## Supplementary Tables for "Proteogenomic origins of disease in British South Asians" (part 24 of 37)

### Sheet: ST6_VEP_annotations_exwas (continued)
Supplementary table 6: VEP annotations for rare variants associationed with proteins measured by Olink and Somalogic in Genes & Health
chr1	175083965	chr1_175083965_A_T	A	T	33639000	CSQ=T	intron_variant	MODIFIER	TNN	ENSG00000120332	Transcript	ENST00000239462	protein_coding	ENST00000239462.9:c.1234+30A>T	NA	NA	NA	NA	NA	NA	rs2072030&COSV53423391	1	NA	1	NA	SNV	HGNC	HGNC:22942	YES	NM_022093.2	NA	2	P1	CCDS30943.1	ENSP00000239462	Q9UQP3.185	NA	UPI00001D7DA9	NA	NA	NA	NA	NA	NA	NA	0.5443	0.7617	0.5072	0.3829	0.508	0.4806	0.5002	0.6926	0.4573	0.4731	0.4041	0.4967	0.5021	0.5096	0.507	0.5481	0.6889	0.5066	0.4802	0.4729	0.3863	0.5022	0.5032	0.5056	0.5482	0.4917	0.7617	AFR	NA	0&1	0&1	NA	NA	NA	NA	NA	NA	NA	NA	NA	NA	NA	NA	NA	1.926	0.080905	NA	NA	NA	NA	NA	NA	NA	NA	NA	NA	NA	NA	NA	NA	NA	NA	NA	-2.96	NA	NA	NA	NA	NA	16	-30	-30	-3	0	0	0	0	TNN	NA	NA	NA	NA	T	NA	NA	NA	NA	0.767	NA	NA	NA	NA	NA	NA	NA
chr20	33031772	chr20_33031772_A_G	A	G	38652900	CSQ=G	intron_variant	MODIFIER	BPIFB6	ENSG00000167104	Transcript	ENST00000349552	protein_coding	ENST00000349552.1:c.97+28A>G	NA	NA	NA	NA	NA	NA	rs6059027&COSV62757168	1	NA	1	NA	SNV	HGNC	HGNC:16504	YES	NM_174897.2	NA	1	P1	CCDS13211.1	ENSP00000344929	Q8NFQ5.146	NA	UPI000003C8F3	NA	NA	NA	NA	NA	NA	NA	0.6799	0.8374	0.5591	0.7738	0.5219	0.6186	0.5505	0.7901	0.4949	0.4847	0.8272	0.4526	0.5022	0.5255	0.591	0.5943	0.793	0.2764	0.5304	0.4723	0.7981	0.4469	0.5475	0.5062	0.5879	0.5884	0.8374	AFR	NA	0&1	0&1	NA	NA	NA	NA	NA	NA	NA	NA	NA	NA	NA	NA	NA	4.282	0.299429	NA	NA	NA	NA	NA	NA	NA	NA	NA	NA	NA	NA	NA	NA	NA	NA	NA	-3.24	NA	NA	NA	NA	NA	9	-28	-28	20	0	0	0.04	0.1	BPIFB6	NA	NA	NA	NA	G	NA	NA	NA	NA	NA	NA	NA	NA	NA	NA	NA	NA
chr17	80204371	chr17_80204371_A_G	A	G	23278000	CSQ=G	downstream_gene_variant	MODIFIER	SGSH	ENSG00000181523	Transcript	ENST00000326317	protein_coding	NA	NA	NA	NA	NA	NA	NA	rs4889996	1	4905	-1	NA	SNV	HGNC	HGNC:10818	YES	NM_000199.5	NA	1	P1	CCDS11770.1	ENSP00000314606	P51688.191	NA	UPI000000DBD0	NA	1	NA	NA	NA	NA	NA	0.373	0.2572	0.2839	0.503	0.5119	0.316	0.42	0.2999	0.2807	0.4283	0.4733	0.4248	0.5023	0.4415	0.3404	0.4167	0.3009	0.6966	0.3439	0.4117	0.4937	0.4271	0.3734	0.4993	0.4135	0.3295	0.6966	gnomADg_AMI	benign	NA	1	NA	NA	NA	NA	NA	NA	NA	NA	NA	NA	NA	NA	NA	1.562	0.033892	NA	NA	NA	NA	NA	NA	NA	NA	NA	NA	NA	NA	NA	NA	NA	NA	NA	-2.63	NA	NA	NA	NA	NA	-40	-30	14	-20	0	0	0.02	0.01	CARD14	NA	NA	NA	NA	G	ENSG00000141527	caspase_recruitment_domain_family_member_14	CARD14	0.546451	0.137	NA	NA	NA	NA	NA	NA	NA
chr17	80204371	chr17_80204371_A_G	A	G	23278000	G	intron_variant	MODIFIER	CARD14	ENSG00000141527	Transcript	ENST00000648509	protein_coding	ENST00000648509.2:c.2398+30A>G	NA	NA	NA	NA	NA	NA	rs4889996	1	NA	1	NA	SNV	HGNC	HGNC:16446	YES	NM_001366385.1	NA	NA	P1	CCDS11768.1	ENSP00000498071	Q9BXL6.181	NA	UPI000013D81B	Q9BXL6-1	1	NA	NA	NA	NA	NA	0.373	0.2572	0.2839	0.503	0.5119	0.316	0.42	0.2999	0.2807	0.4283	0.4733	0.4248	0.5023	0.4415	0.3404	0.4167	0.3009	0.6966	0.3439	0.4117	0.4937	0.4271	0.3734	0.4993	0.4135	0.3295	0.6966	gnomADg_AMI	benign	NA	1	NA	NA	NA	NA	NA	NA	NA	NA	NA	NA	NA	NA	NA	1.562	0.033892	NA	NA	NA	NA	NA	NA	NA	NA	NA	NA	NA	NA	NA	NA	NA	NA	NA	-2.63	NA	NA	NA	NA	NA	-40	-30	14	-20	0	0	0.02	0.01	CARD14	NA	NA	NA	NA	G	ENSG00000141527	caspase_recruitment_domain_family_member_14	CARD14	0.546451	0.832	NA	NA	NA	NA	NA	NA	NA
chr7	76611468	chr7_76611468_CA_C	CA	C	66074200	-	frameshift_variant	HIGH	POMZP3	ENSG00000146707	Transcript	ENST00000310842	protein_coding	ENST00000310842.9:c.560del	ENSP00000309233.4:p.Leu187ArgfsTer77	1283	560	187	L/X	cTg/cg	rs71819724&COSV51885771	1	NA	-1	NA	deletion	HGNC	HGNC:9203	YES	NM_012230.5	NA	1	P1	CCDS43606.1	ENSP00000309233	Q6PJE2.137	NA	UPI000059D9C5	Q6PJE2-4	NA	NA	NA	NA	NA	NA	0.518	0.5333	0.5375	0.4246	0.5249	0.5726	0.4861	0.537	0.4697	0.587	0.4257	0.341	0.5025	0.4963	0.538	0.5518	0.5932	0.5406	0.5142	0.6589	0.4284	0.3693	0.711	0.564	0.5845	0.5787	0.711	gnomADg_MID	NA	0&1	0&1	NA	NA	NA	NA	NA	NA	NA	NA	NA	NA	NA	NA	NA	19.68	2.05568	NA	NA	NA	NA	NA	NA	NA	NA	NA	NA	NA	NA	NA	NA	NA	NA	NA	-2.08	HC	NA	NA	PERCENTILE:0.99290780141844&GERP_DIST:-341.793359973351&BP_DIST:233&DIST_FROM_LAST_EXON:107&50_BP_RULE:PASS&ANN_ORF:0&MAX_ORF:0	NA	45	20	-9	-14	0	0	0	0.01	POMZP3	NA	NA	0.0008955	0.000404	NA	NA	NA	NA	NA	0.579	NA	NA	NA	NA	NA	NA	NA
chr5	136060980	chr5_136060980_T_C	T	C	29954700	CSQ=C	intron_variant	MODIFIER	TGFBI	ENSG00000120708	Transcript	ENST00000442011	protein_coding	ENST00000442011.7:c.1906+44T>C	NA	NA	NA	NA	NA	NA	rs6880837	1	NA	1	NA	SNV	HGNC	HGNC:11771	YES	NM_000358.3	NA	1	P1	CCDS47266.1	ENSP00000416330	Q15582.218	A0A0S2Z4Q2.38	UPI0000000C6A	NA	1	NA	NA	NA	NA	NA	0.5911	0.7564	0.5101	0.5933	0.5	0.5164	0.5353	0.7367	0.5601	0.4818	0.6018	0.5114	0.5029	0.5272	0.5162	0.561	0.7183	0.375	0.5022	0.4864	0.5945	0.5059	0.4462	0.4942	0.5623	0.5196	0.7564	AFR	NA	NA	NA	22923054&29111012	NA	NA	NA	NA	NA	NA	NA	NA	NA	NA	NA	NA	0.053	-0.662153	NA	NA	NA	NA	NA	NA	NA	NA	NA	NA	NA	NA	NA	NA	NA	NA	NA	-4.3	NA	NA	NA	NA	NA	44	-50	-44	-40	0	0	0	0	TGFBI	NA	NA	-0.00011927	-0.000123	C	ENSG00000120708	transforming_growth_factor_beta_induced	TGFBI	0.773274	0.132	NA	NA	NA	NA	NA	NA	NA
chr5	136060980	chr5_136060980_T_C	T	C	29954700	CSQ=C	intron_variant	MODIFIER	TGFBI	ENSG00000120708	Transcript	ENST00000442011	protein_coding	ENST00000442011.7:c.1906+44T>C	NA	NA	NA	NA	NA	NA	rs6880837	1	NA	1	NA	SNV	HGNC	HGNC:11771	YES	NM_000358.3	NA	1	P1	CCDS47266.1	ENSP00000416330	Q15582.218	A0A0S2Z4Q2.38	UPI0000000C6A	NA	1	NA	NA	NA	NA	NA	0.5911	0.7564	0.5101	0.5933	0.5	0.5164	0.5353	0.7367	0.5601	0.4818	0.6018	0.5114	0.5029	0.5272	0.5162	0.561	0.7183	0.375	0.5022	0.4864	0.5945	0.5059	0.4462	0.4942	0.5623	0.5196	0.7564	AFR	NA	NA	NA	22923054&29111012	NA	NA	NA	NA	NA	NA	NA	NA	NA	NA	NA	NA	0.053	-0.662153	NA	NA	NA	NA	NA	NA	NA	NA	NA	NA	NA	NA	NA	NA	NA	NA	NA	-4.3	NA	NA	NA	NA	NA	44	-50	-44	-40	0	0	0	0	TGFBI	NA	NA	-0.00011927	-0.000123	C	ENSG00000120708	transforming_growth_factor_beta_induced	TGFBI	0.773274	0.132	NA	NA	NA	NA	NA	NA	NA
chr12	69360050	chr12_69360050_G_A	G	A	31206400	CSQ=A	intron_variant	MODIFIER	YEATS4	ENSG00000127337	Transcript	ENST00000247843	protein_coding	ENST00000247843.7:c.51+27G>A	NA	NA	NA	NA	NA	NA	rs623853&COSV56088842	1	NA	1	NA	SNV	HGNC	HGNC:24859	YES	NM_006530.4	NA	1	P1	CCDS8990.1	ENSP00000247843	O95619.180	NA	UPI0000043800	NA	NA	NA	NA	NA	NA	NA	0.4345	0.3926	0.4582	0.4345	0.494	0.4131	0.4686	0.4258	0.492	0.4989	0.4382	0.3789	0.503	0.4796	0.4112	0.4608	0.4242	0.5341	0.4626	0.489	0.441	0.3539	0.4231	0.5022	0.4583	0.4103	0.5341	gnomADg_AMI	NA	0&1	0&1	31253979	NA	NA	NA	NA	NA	NA	gain/acceptor/69360050-69360051/Medium/2.232315	NA	NA	NA	NA	NA	5.004	0.362305	NA	NA	NA	NA	NA	NA	NA	NA	NA	NA	NA	NA	NA	NA	NA	NA	NA	-2.68	NA	NA	NA	NA	NA	2	45	-33	-27	0	0	0	0	YEATS4	NA	NA	3.54e-05	1.81e-05	G	ENSG00000127337	YEATS_domain_containing_4	YEATS4	0.604602	0.465	NA	NA	NA	NA	NA	NA	NA
chr6	31642909	chr6_31642909_A_G	A	G	128473000	G	missense_variant	MODERATE	BAG6	ENSG00000204463	Transcript	ENST00000676615	protein_coding	ENST00000676615.2:c.1963T>C	ENSP00000502941.1:p.Ser655Pro	2214	1963	655	S/P	Tct/Cct	rs1052486&CM067350&COSV52989339	1	NA	-1	NA	SNV	HGNC	HGNC:13919	YES	NM_001387994.1	NA	NA	A2	CCDS93882.1	ENSP00000502941	P46379.209	NA	UPI0000470C5B	P46379-3	NA	tolerated_low_confidence(1)	benign(0)	NA	NA	NA	0.5042	0.3064	0.5274	0.6181	0.5179	0.6237	0.5071	0.3312	0.5091	0.6248	0.5961	0.3865	0.5032	0.5158	0.5959	0.4503	0.3377	0.5978	0.4996	0.6161	0.6067	0.3751	0.5222	0.486	0.4817	0.5882	0.6248	gnomADe_ASJ	NA	0&1&1	1&1&1	29551738&18757527&20106900&20385987&21304900&23349013&16741161&23370545&25884493&17997607&24989925&25430685&18639552&28926565&35762941	NA	NA	NA	NA	NA	NA	NA	NA	NA	NA	NA	NA	18.48	1.89934	.&B&B&B&B&B	0.01859	.&0.0519&0.0514&0.0548&0.0647&0.0487	ENST00000375976&ENST00000211379&ENST00000375964&ENST00000362049&ENST00000437771&ENST00000438149	N	P&P&P&P&P&P	B&B&B&.&.&.	B&B&B&.&.&.	T	0.31093	0.443782	T&T&T&T&T&T	P46379-2&P46379-2&P46379&P46379-5&X6REW1&H0Y759	.&.&YES&.&.&.	17632545&24989925&25430685	0.70&0.02&0.02	NA	1.08	NA	NA	NA	NA	NA	45	2	-3	2	0.01	0	0	0	BAG6	NA	NA	NA	NA	G	ENSG00000204463	BAG_cochaperone_6	BAG6	0.514797	NA	NA	NA	NA	NA	-0.620101	NA	NA
chr6	31642909	chr6_31642909_A_G	A	G	128473000	G	missense_variant	MODERATE	BAG6	ENSG00000204463	Transcript	ENST00000676615	protein_coding	ENST00000676615.2:c.1963T>C	ENSP00000502941.1:p.Ser655Pro	2214	1963	655	S/P	Tct/Cct	rs1052486&CM067350&COSV52989339	1	NA	-1	NA	SNV	HGNC	HGNC:13919	YES	NM_001387994.1	NA	NA	A2	CCDS93882.1	ENSP00000502941	P46379.209	NA	UPI0000470C5B	P46379-3	NA	tolerated_low_confidence(1)	benign(0)	NA	NA	NA	0.5042	0.3064	0.5274	0.6181	0.5179	0.6237	0.5071	0.3312	0.5091	0.6248	0.5961	0.3865	0.5032	0.5158	0.5959	0.4503	0.3377	0.5978	0.4996	0.6161	0.6067	0.3751	0.5222	0.486	0.4817	0.5882	0.6248	gnomADe_ASJ	NA	0&1&1	1&1&1	29551738&18757527&20106900&20385987&21304900&23349013&16741161&23370545&25884493&17997607&24989925&25430685&18639552&28926565&35762941	NA	NA	NA	NA	NA	NA	NA	NA	NA	NA	NA	NA	18.48	1.89934	.&B&B&B&B&B	0.01859	.&0.0519&0.0514&0.0548&0.0647&0.0487	ENST00000375976&ENST00000211379&ENST00000375964&ENST00000362049&ENST00000437771&ENST00000438149	N	P&P&P&P&P&P	B&B&B&.&.&.	B&B&B&.&.&.	T	0.31093	0.443782	T&T&T&T&T&T	P46379-2&P46379-2&P46379&P46379-5&X6REW1&H0Y759	.&.&YES&.&.&.	17632545&24989925&25430685	0.70&0.02&0.02	NA	1.08	NA	NA	NA	NA	NA	45	2	-3	2	0.01	0	0	0	BAG6	NA	NA	NA	NA	G	ENSG00000204463	BAG_cochaperone_6	BAG6	0.514797	NA	NA	NA	NA	NA	-0.620101	NA	NA
chr19	4548003	chr19_4548003_G_A	G	A	63376700	CSQ=A	intron_variant	MODIFIER	SEMA6B	ENSG00000167680	Transcript	ENST00000586582	protein_coding	ENST00000586582.6:c.1601+24C>T	NA	NA	NA	NA	NA	NA	rs4807602	1	NA	-1	NA	SNV	HGNC	HGNC:10739	YES	NM_032108.4	NA	1	P1	CCDS12131.1	ENSP00000467290	Q9H3T3.182	NA	UPI000004BA6B	Q9H3T3-1	1	NA	NA	NA	NA	NA	0.631	0.5749	0.5865	0.8938	0.5268	0.5746	0.5741	0.5699	0.6243	0.4861	0.8933	0.586	0.5033	0.5469	0.5714	0.5443	0.5715	0.6593	0.5531	0.4957	0.8787	0.5773	0.4399	0.4948	0.5402	0.5704	0.8938	EAS	benign	NA	1	NA	NA	NA	NA	NA	NA	NA	NA	NA	NA	NA	NA	NA	0.371	-0.264341	NA	NA	NA	NA	NA	NA	NA	NA	NA	NA	NA	NA	NA	NA	NA	NA	NA	-3.6	NA	NA	NA	NA	NA	33	40	33	42	0	0	0	0	SEMA6B	NA	NA	NA	NA	G	NA	NA	NA	NA	NA	NA	NA	NA	NA	NA	NA	NA
chr19	48703998	chr19_48703998_A_G	A	G	39176800	CSQ=G	3_prime_UTR_variant	MODIFIER	FUT2	ENSG00000176920	Transcript	ENST00000425340	protein_coding	ENST00000425340.3:c.*10A>G	NA	1163	NA	NA	NA	NA	rs485073	1	NA	1	NA	SNV	HGNC	HGNC:4013	YES	NM_000511.6	NA	1	P1	CCDS33069.1	ENSP00000387498	Q10981.194	A8K2L2.108	UPI00000338F5	NA	1	NA	NA	NA	NA	NA	0.3323	0.5053	0.3501	0.004	0.4692	0.2832	0.4043	0.5198	0.2792	0.4757	0.004308	0.4174	0.5033	0.4556	0.3153	0.4655	0.5218	0.3535	0.3866	0.4715	0.003863	0.4083	0.6044	0.5051	0.4789	0.2961	0.6044	gnomADg_MID	NA	NA	1	21995669&33195368&36647296&36349687&35870639	NA	NA	NA	NA	NA	NA	NA	NA	NA	NA	NA	NA	0.761	-0.117964	NA	NA	NA	NA	NA	NA	NA	NA	NA	NA	NA	NA	NA	NA	NA	NA	NA	-5.34	NA	NA	NA	NA	NA	39	2	-5	4	0	0	0	0	FUT2	NA	NA	-0.00010586	-7.8e-05	G	ENSG00000176920&ENSG00000176909&ENSG00000174951	fucosyltransferase_2&MEF2_activating_motif_and_SAP_domain_containing_transcriptional_regulator&fucosyltransferase_1_(H_blood_group)	FUT2&MAMSTR&FUT1	0.6923202276229858&0.5597917437553406&0.5395929217338562	0.15	NA	NA	NA	NA	NA	NA	NA
chr19	48703998	chr19_48703998_A_G	A	G	39176800	CSQ=G	3_prime_UTR_variant	MODIFIER	FUT2	ENSG00000176920	Transcript	ENST00000425340	protein_coding	ENST00000425340.3:c.*10A>G	NA	1163	NA	NA	NA	NA	rs485073	1	NA	1	NA	SNV	HGNC	HGNC:4013	YES	NM_000511.6	NA	1	P1	CCDS33069.1	ENSP00000387498	Q10981.194	A8K2L2.108	UPI00000338F5	NA	1	NA	NA	NA	NA	NA	0.3323	0.5053	0.3501	0.004	0.4692	0.2832	0.4043	0.5198	0.2792	0.4757	0.004308	0.4174	0.5033	0.4556	0.3153	0.4655	0.5218	0.3535	0.3866	0.4715	0.003863	0.4083	0.6044	0.5051	0.4789	0.2961	0.6044	gnomADg_MID	NA	NA	1	21995669&33195368&36647296&36349687&35870639	NA	NA	NA	NA	NA	NA	NA	NA	NA	NA	NA	NA	0.761	-0.117964	NA	NA	NA	NA	NA	NA	NA	NA	NA	NA	NA	NA	NA	NA	NA	NA	NA	-5.34	NA	NA	NA	NA	NA	39	2	-5	4	0	0	0	0	FUT2	NA	NA	-0.00010586	-7.8e-05	G	ENSG00000176920&ENSG00000176909&ENSG00000174951	fucosyltransferase_2&MEF2_activating_motif_and_SAP_domain_containing_transcriptional_regulator&fucosyltransferase_1_(H_blood_group)	FUT2&MAMSTR&FUT1	0.6923202276229858&0.5597917437553406&0.5395929217338562	0.15	NA	NA	NA	NA	NA	NA	NA
chr19	48704000	chr19_48704000_T_C	T	C	39196800	CSQ=C	3_prime_UTR_variant	MODIFIER	FUT2	ENSG00000176920	Transcript	ENST00000425340	protein_coding	ENST00000425340.3:c.*12T>C	NA	1165	NA	NA	NA	NA	rs603985	1	NA	1	NA	SNV	HGNC	HGNC:4013	YES	NM_000511.6	NA	1	P1	CCDS33069.1	ENSP00000387498	Q10981.194	A8K2L2.108	UPI00000338F5	NA	1	NA	NA	NA	NA	NA	0.3297	0.4955	0.3501	0.004	0.4692	0.2832	0.4033	0.5065	0.2787	0.4757	0.004253	0.4174	0.5034	0.4556	0.3152	0.4618	0.5081	0.3535	0.3863	0.4715	0.003865	0.4083	0.6044	0.5051	0.4779	0.297	0.6044	gnomADg_MID	NA	NA	1	21995669&31005972&33195368&36924079&33686288&35213538	NA	NA	NA	NA	NA	NA	NA	NA	NA	NA	NA	NA	5.05	0.366389	NA	NA	NA	NA	NA	NA	NA	NA	NA	NA	NA	NA	NA	NA	NA	NA	NA	-5.65	NA	NA	NA	NA	NA	37	8	35	4	0	0	0	0	FUT2	NA	NA	7.06e-05	4.58e-05	C	ENSG00000176909&ENSG00000176920&ENSG00000174951	MEF2_activating_motif_and_SAP_domain_containing_transcriptional_regulator&fucosyltransferase_2&fucosyltransferase_1_(H_blood_group)	MAMSTR&FUT2&FUT1	0.5597917437553406&0.6923202276229858&0.5395929217338562	0.15	NA	NA	NA	NA	NA	NA	NA
chr19	48704000	chr19_48704000_T_C	T	C	39196800	CSQ=C	3_prime_UTR_variant	MODIFIER	FUT2	ENSG00000176920	Transcript	ENST00000425340	protein_coding	ENST00000425340.3:c.*12T>C	NA	1165	NA	NA	NA	NA	rs603985	1	NA	1	NA	SNV	HGNC	HGNC:4013	YES	NM_000511.6	NA	1	P1	CCDS33069.1	ENSP00000387498	Q10981.194	A8K2L2.108	UPI00000338F5	NA	1	NA	NA	NA	NA	NA	0.3297	0.4955	0.3501	0.004	0.4692	0.2832	0.4033	0.5065	0.2787	0.4757	0.004253	0.4174	0.5034	0.4556	0.3152	0.4618	0.5081	0.3535	0.3863	0.4715	0.003865	0.4083	0.6044	0.5051	0.4779	0.297	0.6044	gnomADg_MID	NA	NA	1	21995669&31005972&33195368&36924079&33686288&35213538	NA	NA	NA	NA	NA	NA	NA	NA	NA	NA	NA	NA	5.05	0.366389	NA	NA	NA	NA	NA	NA	NA	NA	NA	NA	NA	NA	NA	NA	NA	NA	NA	-5.65	NA	NA	NA	NA	NA	37	8	35	4	0	0	0	0	FUT2	NA	NA	7.06e-05	4.58e-05	C	ENSG00000176909&ENSG00000176920&ENSG00000174951	MEF2_activating_motif_and_SAP_domain_containing_transcriptional_regulator&fucosyltransferase_2&fucosyltransferase_1_(H_blood_group)	MAMSTR&FUT2&FUT1	0.5597917437553406&0.6923202276229858&0.5395929217338562	0.15	NA	NA	NA	NA	NA	NA	NA
chr19	49390960	chr19_49390960_G_T	G	T	41233800	CSQ=T	intron_variant	MODIFIER	KASH5	ENSG00000161609	Transcript	ENST00000447857	protein_coding	ENST00000447857.8:c.43+34G>T	NA	NA	NA	NA	NA	NA	rs7256984&COSV71358677	1	NA	1	NA	SNV	HGNC	HGNC:26520	YES	NM_144688.5	NA	1	P1	CCDS46140.1	ENSP00000404220	Q8N6L0.150	NA	UPI000006F690	NA	NA	NA	NA	NA	NA	NA	0.5078	0.4637	0.3948	0.5129	0.493	0.6575	0.4918	0.4712	0.3464	0.4971	0.5009	0.4824	0.5037	0.4913	0.6171	0.4891	0.4644	0.5407	0.4194	0.5017	0.506	0.4794	0.5475	0.5075	0.5202	0.6282	0.6575	SAS	NA	0&1	0&1	NA	NA	NA	NA	NA	NA	NA	NA	NA	NA	NA	NA	NA	9.14	0.774277	NA	NA	NA	NA	NA	NA	NA	NA	NA	NA	NA	NA	NA	NA	NA	NA	NA	-3.35	NA	NA	NA	NA	NA	-34	0	18	-34	0	0	0	0.01	CCDC155	NA	NA	-6.9e-06	-8.76e-06	G	NA	NA	NA	NA	NA	NA	NA	NA	NA	NA	NA	NA
chr20	33056714	chr20_33056714_T_C	T	C	52887400	CSQ=C	intron_variant	MODIFIER	BPIFB3	ENSG00000186190	Transcript	ENST00000375494	protein_coding	ENST00000375494.4:c.269+16T>C	NA	NA	NA	NA	NA	NA	rs408538	1	NA	1	NA	SNV	HGNC	HGNC:16178	YES	NM_001376932.3	NA	1	P1	CCDS13212.2	ENSP00000364643	P59826.147	NA	UPI0000043F59	NA	NA	NA	NA	NA	NA	NA	0.6565	0.7799	0.5591	0.7798	0.5209	0.5716	0.5483	0.7332	0.4886	0.4657	0.8365	0.4791	0.5038	0.5284	0.5522	0.5819	0.7397	0.2791	0.5215	0.466	0.8065	0.4682	0.551	0.5122	0.5732	0.5579	0.8365	gnomADe_EAS	NA	NA	NA	NA	NA	NA	NA	NA	NA	NA	NA	NA	NA	NA	NA	NA	1.009	-0.059022	NA	NA	NA	NA	NA	NA	NA	NA	NA	NA	NA	NA	NA	NA	NA	NA	NA	-4.96	NA	NA	NA	NA	NA	-26	14	37	-16	0	0	0	0	BPIFB3	NA	NA	NA	NA	C	NA	NA	NA	NA	NA	NA	NA	NA	NA	NA	NA	NA
chr20	33056714	chr20_33056714_T_C	T	C	52887400	CSQ=C	intron_variant	MODIFIER	BPIFB3	ENSG00000186190	Transcript	ENST00000375494	protein_coding	ENST00000375494.4:c.269+16T>C	NA	NA	NA	NA	NA	NA	rs408538	1	NA	1	NA	SNV	HGNC	HGNC:16178	YES	NM_001376932.3	NA	1	P1	CCDS13212.2	ENSP00000364643	P59826.147	NA	UPI0000043F59	NA	NA	NA	NA	NA	NA	NA	0.6565	0.7799	0.5591	0.7798	0.5209	0.5716	0.5483	0.7332	0.4886	0.4657	0.8365	0.4791	0.5038	0.5284	0.5522	0.5819	0.7397	0.2791	0.5215	0.466	0.8065	0.4682	0.551	0.5122	0.5732	0.5579	0.8365	gnomADe_EAS	NA	NA	NA	NA	NA	NA	NA	NA	NA	NA	NA	NA	NA	NA	NA	NA	1.009	-0.059022	NA	NA	NA	NA	NA	NA	NA	NA	NA	NA	NA	NA	NA	NA	NA	NA	NA	-4.96	NA	NA	NA	NA	NA	-26	14	37	-16	0	0	0	0	BPIFB3	NA	NA	NA	NA	C	NA	NA	NA	NA	NA	NA	NA	NA	NA	NA	NA	NA
chr6	73783709	chr6_73783709_A_C	A	C	27756400	CSQ=C	missense_variant&splice_region_variant	MODERATE	CD109	ENSG00000156535	Transcript	ENST00000287097	protein_coding	ENST00000287097.6:c.2108A>C	ENSP00000287097.4:p.Tyr703Ser	2121	2108	703	Y/S	tAc/tCc	rs10455097&CM020385&COSV54646336	1	NA	1	NA	SNV	HGNC	HGNC:21685	YES	NM_133493.5	NA	1	P1	CCDS4982.1	ENSP00000287097	Q6YHK3.150	NA	UPI000013DE92	Q6YHK3-1	1	tolerated(1)	benign(0)	NA	NA	NA	0.5156	0.6551	0.5072	0.5268	0.495	0.3425	0.5118	0.6491	0.6004	0.523	0.5175	0.4305	0.5039	0.509	0.4183	0.541	0.6546	0.4229	0.5335	0.5136	0.5363	0.4252	0.5127	0.5045	0.5307	0.412	0.6551	AFR	NA	0&1&1	1&1&1	20661308&30498411&33530946&33907838&32110192&28240269&35547719&22682339&28287381	NA	NA	NA	NA	NA	NA	NA	NA	NA	NA	NA	NA	16.13	1.562	B&B&B	5e-05	0.0312&0.0356&0.034	ENST00000422508&ENST00000437994&ENST00000287097	N	P&P&P	B&B&B	B&B&B	T	0.17616	0.34792	T&T&T	Q6YHK3-2&Q6YHK3-4&Q6YHK3	.&.&YES	NA	NA	Blood_protein_levels	1.16	NA	NA	NA	NA	0.106	-44	4	22	4	0	0.56	0	0	CD109	NA	NA	9.5e-07	1.3e-06	C	ENSG00000156535	CD109_molecule	CD109	0.908782	1	0.0616421	0.0616421	0.0632465	0.0632465	-0.769524	likely_benign	0.034
chr12	69360067	chr12_69360067_T_C	T	C	28492700	CSQ=C	intron_variant	MODIFIER	YEATS4	ENSG00000127337	Transcript	ENST00000247843	protein_coding	ENST00000247843.7:c.51+44T>C	NA	NA	NA	NA	NA	NA	rs554591&COSV56088412	1	NA	1	NA	SNV	HGNC	HGNC:24859	YES	NM_006530.4	NA	1	P1	CCDS8990.1	ENSP00000247843	O95619.180	NA	UPI0000043800	NA	NA	NA	NA	NA	NA	NA	0.4349	0.3926	0.4582	0.4345	0.496	0.4131	0.4693	0.4263	0.4928	0.5001	0.4392	0.3797	0.5039	0.4793	0.4122	0.4611	0.4243	0.533	0.4629	0.4893	0.4419	0.3548	0.4177	0.5024	0.4597	0.4108	0.533	gnomADg_AMI	NA	0&1	0&1	NA	NA	NA	NA	NA	NA	NA	NA	NA	NA	NA	NA	NA	9.038	0.763556	NA	NA	NA	NA	NA	NA	NA	NA	NA	NA	NA	NA	NA	NA	NA	NA	NA	-0.926	NA	NA	NA	NA	NA	42	37	-48	-50	0	0	0	0	YEATS4	NA	NA	-0.0001521	-8.81e-05	C	ENSG00000127337	YEATS_domain_containing_4	YEATS4	0.604602	0.465	NA	NA	NA	NA	NA	NA	NA
chr20	1310432	chr20_1310432_G_C	G	C	63638000	C	3_prime_UTR_variant	MODIFIER	SDCBP2	ENSG00000125775	Transcript	ENST00000360779	protein_coding	ENST00000360779.4:c.*9C>G	NA	962	NA	NA	NA	NA	rs1048628	1	NA	-1	NA	SNV	HGNC	HGNC:15756	YES	NM_080489.5	NA	1	P1	CCDS42848.1	ENSP00000354013	Q9H190.177	NA	UPI0000135710	Q9H190-1	NA	NA	NA	NA	NA	NA	0.6318	0.4213	0.6023	0.9187	0.5487	0.727	0.5889	0.4236	0.6954	0.4596	0.9232	0.63	0.5039	0.5479	0.69	0.5214	0.43	0.4802	0.5904	0.4683	0.9166	0.622	0.4778	0.5068	0.5134	0.6985	0.9232	gnomADe_EAS	NA	NA	NA	NA	NA	NA	NA	NA	NA	NA	NA	NA	NA	NA	NA	NA	2.929	0.182762	NA	NA	NA	NA	NA	NA	NA	NA	NA	NA	NA	NA	NA	NA	NA	NA	NA	-4.79	NA	NA	NA	NA	NA	-8	16	-12	-3	0	0	0	0	SDCBP2	NA	NA	NA	NA	C	NA	NA	NA	NA	0.732	NA	NA	NA	NA	NA	NA	NA
chr20	1310432	chr20_1310432_G_C	G	C	63638000	C	downstream_gene_variant	MODIFIER	SNPH	ENSG00000101298	Transcript	ENST00000381867	protein_coding	NA	NA	NA	NA	NA	NA	NA	rs1048628	1	1105	1	NA	SNV	HGNC	HGNC:15931	YES	NM_001318234.2	NA	1	P3	CCDS82590.1	ENSP00000371291	O15079.161	NA	UPI0000135B3B	O15079-2	NA	NA	NA	NA	NA	NA	0.6318	0.4213	0.6023	0.9187	0.5487	0.727	0.5889	0.4236	0.6954	0.4596	0.9232	0.63	0.5039	0.5479	0.69	0.5214	0.43	0.4802	0.5904	0.4683	0.9166	0.622	0.4778	0.5068	0.5134	0.6985	0.9232	gnomADe_EAS	NA	NA	NA	NA	NA	NA	NA	NA	NA	NA	NA	NA	NA	NA	NA	NA	2.929	0.182762	NA	NA	NA	NA	NA	NA	NA	NA	NA	NA	NA	NA	NA	NA	NA	NA	NA	-4.79	NA	NA	NA	NA	NA	-8	16	-12	-3	0	0	0	0	SDCBP2	NA	NA	NA	NA	C	NA	NA	NA	NA	0.0116	NA	NA	NA	NA	NA	NA	NA
chr5	96896546	chr5_96896546_G_GAAA	G	GAAA	58072300	AAA	intron_variant	MODIFIER	ERAP2	ENSG00000164308	Transcript	ENST00000437043	protein_coding	ENST00000437043.8:c.1371+42_1371+43insAAA	NA	NA	NA	NA	NA	NA	rs34701361	1	NA	1	NA	insertion	HGNC	HGNC:29499	YES	NM_022350.5	NA	1	P1	CCDS4086.1	ENSP00000400376	Q6P179.156	NA	UPI0000036336	Q6P179-1	NA	NA	NA	NA	NA	NA	0.5527	0.6014	0.5793	0.5278	0.5199	0.5276	0.5391	0.5692	0.6048	0.571	0.5803	0.5233	0.5039	0.526	0.5652	0.5412	0.5715	0.4857	0.5858	0.5834	0.5545	0.5298	0.557	0.5096	0.5369	0.5788	0.6048	gnomADe_AMR	NA	NA	NA	NA	NA	NA	NA	NA	NA	NA	NA	NA	NA	NA	NA	NA	7.95	0.645748	NA	NA	NA	NA	NA	NA	NA	NA	NA	NA	NA	NA	NA	NA	NA	NA	NA	NA	NA	NA	NA	NA	NA	NA	NA	NA	NA	NA	NA	NA	NA	NA	NA	NA	-4.33e-05	-4.053e-05	NA	ENSG00000164308&ENSG00000113441	endoplasmic_reticulum_aminopeptidase_2&leucyl_and_cystinyl_aminopeptidase	ERAP2&LNPEP	0.8109534382820129&0.7485154867172241	0.995	NA	NA	NA	NA	NA	NA	NA
chr6	73783709	chr6_73783709_A_C	A	C	27756400	CSQ=C	missense_variant&splice_region_variant	MODERATE	CD109	ENSG00000156535	Transcript	ENST00000287097	protein_coding	ENST00000287097.6:c.2108A>C	ENSP00000287097.4:p.Tyr703Ser	2121	2108	703	Y/S	tAc/tCc	rs10455097&CM020385&COSV54646336	1	NA	1	NA	SNV	HGNC	HGNC:21685	YES	NM_133493.5	NA	1	P1	CCDS4982.1	ENSP00000287097	Q6YHK3.150	NA	UPI000013DE92	Q6YHK3-1	1	tolerated(1)	benign(0)	NA	NA	NA	0.5156	0.6551	0.5072	0.5268	0.495	0.3425	0.5118	0.6491	0.6004	0.523	0.5175	0.4305	0.5039	0.509	0.4183	0.541	0.6546	0.4229	0.5335	0.5136	0.5363	0.4252	0.5127	0.5045	0.5307	0.412	0.6551	AFR	NA	0&1&1	1&1&1	20661308&30498411&33530946&33907838&32110192&28240269&35547719&22682339&28287381	NA	NA	NA	NA	NA	NA	NA	NA	NA	NA	NA	NA	16.13	1.562	B&B&B	5e-05	0.0312&0.0356&0.034	ENST00000422508&ENST00000437994&ENST00000287097	N	P&P&P	B&B&B	B&B&B	T	0.17616	0.34792	T&T&T	Q6YHK3-2&Q6YHK3-4&Q6YHK3	.&.&YES	NA	NA	Blood_protein_levels	1.16	NA	NA	NA	NA	0.106	-44	4	22	4	0	0.56	0	0	CD109	NA	NA	9.5e-07	1.3e-06	C	ENSG00000156535	CD109_molecule	CD109	0.908782	1	0.0616421	0.0616421	0.0632465	0.0632465	-0.769524	likely_benign	0.034
chr1	150286426	chr1_150286426_C_G	C	G	78930900	CSQ=G	splice_region_variant&splice_polypyrimidine_tract_variant&intron_variant	LOW	CIART	ENSG00000159208	Transcript	ENST00000290363	protein_coding	ENST00000290363.6:c.634-4C>G	NA	NA	NA	NA	NA	NA	rs1122967&COSV51743572	1	NA	1	NA	SNV	HGNC	HGNC:25200	YES	NM_144697.4	NA	1	P4	CCDS949.1	ENSP00000290363	Q8N365.131	NA	UPI000000DBBF	Q8N365-1	NA	NA	NA	NA	NA	NA	0.7478	0.9667	0.719	0.7738	0.5497	0.6493	0.5992	0.9054	0.7622	0.5052	0.7768	0.4922	0.5041	0.56	0.6108	0.6452	0.8944	0.5198	0.6946	0.4951	0.7624	0.495	0.6108	0.5088	0.6162	0.6228	0.9667	AFR	NA	0&1	0&1	NA	NA	NA	NA	NA	NA	extended_intronic_splice_region_variant	NA	NA	NA	NA	NA	NA	0.588	-0.171432	NA	NA	NA	NA	NA	NA	NA	NA	NA	NA	NA	NA	NA	NA	NA	NA	NA	-5	NA	NA	NA	NA	NA	1	15	-4	15	0	0.01	0	0	CIART	NA	NA	NA	NA	G	NA	NA	NA	NA	NA	NA	NA	NA	NA	NA	NA	NA
chr6	31637422	chr6_31637422_G_C	G	C	94575600	C	downstream_gene_variant	MODIFIER	BAG6	ENSG00000204463	Transcript	ENST00000676615	protein_coding	NA	NA	NA	NA	NA	NA	NA	rs2736155&COSV52990882	1	1606	-1	NA	SNV	HGNC	HGNC:13919	YES	NM_001387994.1	NA	NA	A2	CCDS93882.1	ENSP00000502941	P46379.209	NA	UPI0000470C5B	P46379-3	NA	NA	NA	NA	NA	NA	0.505	0.3064	0.5303	0.6181	0.5189	0.6247	0.5075	0.333	0.511	0.6284	0.5955	0.3883	0.5041	0.513	0.6013	0.4507	0.3372	0.5956	0.5007	0.6159	0.6075	0.374	0.5222	0.4868	0.4823	0.5917	0.6284	gnomADe_ASJ	NA	0&1	1&1	34021172&19837266&34741163&24396023&29662059&37173627&33859377	NA	NA	NA	NA	NA	NA	NA	NA	NA	NA	NA	NA	0.093	-0.550209	NA	NA	NA	NA	NA	NA	NA	NA	NA	NA	NA	NA	NA	NA	21156761&29662059	0.70&0.70	Depression__broad_	-3.44	NA	NA	NA	NA	NA	-1	37	4	-11	0	0	0	0	PRRC2A	NA	NA	NA	NA	C	ENSG00000204463	BAG_cochaperone_6	BAG6	0.514797	NA	NA	NA	NA	NA	NA	NA	NA
chr6	31637422	chr6_31637422_G_C	G	C	94575600	C	intron_variant	MODIFIER	PRRC2A	ENSG00000204469	Transcript	ENST00000376033	protein_coding	ENST00000376033.3:c.6334-24G>C	NA	NA	NA	NA	NA	NA	rs2736155&COSV52990882	1	NA	1	NA	SNV	HGNC	HGNC:13918	YES	NM_004638.4	NA	1	P1	CCDS4708.1	ENSP00000365201	P48634.189	A0A1U9X974.28	UPI000020E56F	P48634-1	NA	NA	NA	NA	NA	NA	0.505	0.3064	0.5303	0.6181	0.5189	0.6247	0.5075	0.333	0.511	0.6284	0.5955	0.3883	0.5041	0.513	0.6013	0.4507	0.3372	0.5956	0.5007	0.6159	0.6075	0.374	0.5222	0.4868	0.4823	0.5917	0.6284	gnomADe_ASJ	NA	0&1	1&1	34021172&19837266&34741163&24396023&29662059&37173627&33859377	NA	NA	NA	NA	NA	NA	NA	NA	NA	NA	NA	NA	0.093	-0.550209	NA	NA	NA	NA	NA	NA	NA	NA	NA	NA	NA	NA	NA	NA	21156761&29662059	0.70&0.70	Depression__broad_	-3.44	NA	NA	NA	NA	NA	-1	37	4	-11	0	0	0	0	PRRC2A	NA	NA	NA	NA	C	ENSG00000204463	BAG_cochaperone_6	BAG6	0.514797	NA	NA	NA	NA	NA	NA	NA	NA
chr1	150286426	chr1_150286426_C_G	C	G	78930900	CSQ=G	splice_region_variant&splice_polypyrimidine_tract_variant&intron_variant	LOW	CIART	ENSG00000159208	Transcript	ENST00000290363	protein_coding	ENST00000290363.6:c.634-4C>G	NA	NA	NA	NA	NA	NA	rs1122967&COSV51743572	1	NA	1	NA	SNV	HGNC	HGNC:25200	YES	NM_144697.4	NA	1	P4	CCDS949.1	ENSP00000290363	Q8N365.131	NA	UPI000000DBBF	Q8N365-1	NA	NA	NA	NA	NA	NA	0.7478	0.9667	0.719	0.7738	0.5497	0.6493	0.5992	0.9054	0.7622	0.5052	0.7768	0.4922	0.5041	0.56	0.6108	0.6452	0.8944	0.5198	0.6946	0.4951	0.7624	0.495	0.6108	0.5088	0.6162	0.6228	0.9667	AFR	NA	0&1	0&1	NA	NA	NA	NA	NA	NA	extended_intronic_splice_region_variant	NA	NA	NA	NA	NA	NA	0.588	-0.171432	NA	NA	NA	NA	NA	NA	NA	NA	NA	NA	NA	NA	NA	NA	NA	NA	NA	-5	NA	NA	NA	NA	NA	1	15	-4	15	0	0.01	0	0	CIART	NA	NA	NA	NA	G	NA	NA	NA	NA	NA	NA	NA	NA	NA	NA	NA	NA
chr6	31637422	chr6_31637422_G_C	G	C	94575600	C	downstream_gene_variant	MODIFIER	BAG6	ENSG00000204463	Transcript	ENST00000676615	protein_coding	NA	NA	NA	NA	NA	NA	NA	rs2736155&COSV52990882	1	1606	-1	NA	SNV	HGNC	HGNC:13919	YES	NM_001387994.1	NA	NA	A2	CCDS93882.1	ENSP00000502941	P46379.209	NA	UPI0000470C5B	P46379-3	NA	NA	NA	NA	NA	NA	0.505	0.3064	0.5303	0.6181	0.5189	0.6247	0.5075	0.333	0.511	0.6284	0.5955	0.3883	0.5041	0.513	0.6013	0.4507	0.3372	0.5956	0.5007	0.6159	0.6075	0.374	0.5222	0.4868	0.4823	0.5917	0.6284	gnomADe_ASJ	NA	0&1	1&1	34021172&19837266&34741163&24396023&29662059&37173627&33859377	NA	NA	NA	NA	NA	NA	NA	NA	NA	NA	NA	NA	0.093	-0.550209	NA	NA	NA	NA	NA	NA	NA	NA	NA	NA	NA	NA	NA	NA	21156761&29662059	0.70&0.70	Depression__broad_	-3.44	NA	NA	NA	NA	NA	-1	37	4	-11	0	0	0	0	PRRC2A	NA	NA	NA	NA	C	ENSG00000204463	BAG_cochaperone_6	BAG6	0.514797	NA	NA	NA	NA	NA	NA	NA	NA
chr6	31637422	chr6_31637422_G_C	G	C	94575600	C	intron_variant	MODIFIER	PRRC2A	ENSG00000204469	Transcript	ENST00000376033	protein_coding	ENST00000376033.3:c.6334-24G>C	NA	NA	NA	NA	NA	NA	rs2736155&COSV52990882	1	NA	1	NA	SNV	HGNC	HGNC:13918	YES	NM_004638.4	NA	1	P1	CCDS4708.1	ENSP00000365201	P48634.189	A0A1U9X974.28	UPI000020E56F	P48634-1	NA	NA	NA	NA	NA	NA	0.505	0.3064	0.5303	0.6181	0.5189	0.6247	0.5075	0.333	0.511	0.6284	0.5955	0.3883	0.5041	0.513	0.6013	0.4507	0.3372	0.5956	0.5007	0.6159	0.6075	0.374	0.5222	0.4868	0.4823	0.5917	0.6284	gnomADe_ASJ	NA	0&1	1&1	34021172&19837266&34741163&24396023&29662059&37173627&33859377	NA	NA	NA	NA	NA	NA	NA	NA	NA	NA	NA	NA	0.093	-0.550209	NA	NA	NA	NA	NA	NA	NA	NA	NA	NA	NA	NA	NA	NA	21156761&29662059	0.70&0.70	Depression__broad_	-3.44	NA	NA	NA	NA	NA	-1	37	4	-11	0	0	0	0	PRRC2A	NA	NA	NA	NA	C	ENSG00000204463	BAG_cochaperone_6	BAG6	0.514797	NA	NA	NA	NA	NA	NA	NA	NA
chr19	49390895	chr19_49390895_C_T	C	T	52382200	CSQ=T	synonymous_variant	LOW	KASH5	ENSG00000161609	Transcript	ENST00000447857	protein_coding	ENST00000447857.8:c.12C>T	ENSP00000404220.2:p.Pro4%3D	186	12	4	P	ccC/ccT	rs7256629&COSV71357846	1	NA	1	NA	SNV	HGNC	HGNC:26520	YES	NM_144688.5	NA	1	P1	CCDS46140.1	ENSP00000404220	Q8N6L0.150	NA	UPI000006F690	NA	NA	NA	NA	NA	NA	NA	0.5078	0.4637	0.3934	0.5129	0.493	0.6585	0.4926	0.4704	0.3455	0.4979	0.5048	0.4823	0.5045	0.4909	0.6171	0.49	0.4649	0.5395	0.4199	0.5026	0.5074	0.4819	0.551	0.5084	0.5216	0.6304	0.6585	SAS	NA	0&1	0&1	NA	NA	NA	NA	NA	NA	NA	NA	NA	NA	NA	NA	NA	0.348	-0.277414	NA	NA	NA	NA	NA	NA	NA	NA	NA	NA	NA	NA	NA	NA	NA	NA	NA	-4.09	NA	NA	NA	NA	NA	-34	4	9	31	0	0	0	0	CCDC155	NA	NA	3.35e-05	3.624e-05	C	NA	NA	NA	NA	NA	NA	NA	NA	NA	NA	NA	NA
chr5	148095950	chr5_148095950_G_GT	G	GT	24794500	CSQ=T	intron_variant	MODIFIER	SPINK5	ENSG00000133710	Transcript	ENST00000256084	protein_coding	ENST00000256084.8:c.882+45_882+46insT	NA	NA	NA	NA	NA	NA	rs76839946	1	NA	1	NA	insertion	HGNC	HGNC:15464	YES	NM_006846.4	NA	1	A2	CCDS43382.1	ENSP00000256084	Q9NQ38.200	NA	UPI000020CF22	Q9NQ38-1	1	NA	NA	NA	NA	NA	NA	NA	NA	NA	NA	NA	0.5132	0.3024	0.6897	0.453	0.4709	0.5414	0.5045	0.511	0.4783	0.4624	0.3031	0.5044	0.5877	0.4492	0.4736	0.5317	0.5127	0.5161	0.4889	0.4886	0.6897	gnomADe_AMR	NA	NA	NA	NA	NA	NA	NA	NA	NA	NA	NA	NA	NA	NA	NA	NA	1.066	-0.047514	NA	NA	NA	NA	NA	NA	NA	NA	NA	NA	NA	NA	NA	NA	NA	NA	NA	NA	NA	NA	NA	NA	NA	-39	-45	-48	-21	0	0	0.02	0	SPINK5	NA	NA	NA	NA	NA	NA	NA	NA	NA	0.997	NA	NA	NA	NA	NA	NA	NA
chr19	48703728	chr19_48703728_G_A	G	A	54180900	CSQ=A	missense_variant	MODERATE	FUT2	ENSG00000176920	Transcript	ENST00000425340	protein_coding	ENST00000425340.3:c.772G>A	ENSP00000387498.2:p.Gly258Ser	893	772	258	G/S	Ggt/Agt	rs602662&CM042988&COSV67178989	1	NA	1	NA	SNV	HGNC	HGNC:4013	YES	NM_000511.6	NA	1	P1	CCDS33069.1	ENSP00000387498	Q10981.194	A8K2L2.108	UPI00000338F5	NA	1	deleterious(0)	probably_damaging(0.982)	NA	NA	NA	0.3289	0.4924	0.3516	0.004	0.4682	0.2832	0.4041	0.5013	0.2802	0.4756	0.002179	0.4174	0.5046	0.4544	0.316	0.4601	0.5028	0.3576	0.3866	0.4726	0.003861	0.4098	0.6083	0.5043	0.477	0.294	0.6083	gnomADg_MID	confers_sensitivity	0&1&1	1&1&1	34308116&33170161&33763108&21507254&31483113&19744961&18997004&19303062&20574445&30888520&27535653&29182645&22521342&20570966&21115529&22393410&31969149&22025780&27901035&28334792&35811987&20971884&28973304&26646561&28824326&18776911&28878367&29040465&30345375&30376117&33195368&23201895&27995393&34491321&33799553&32911778&36263525&34796133&29445423&31668584&33347560&34724448&32821703&31763671&29540798&36479490&23754956&31890664&33335908&33063679&35978869&28377107&25591618&26301688&30838211&36501061&33740060&32230794&36211486&29017968&30272298&34877231&25988111&36479483&32391049&34648354&28369058&23002346&36505230&34756056&30401457&29017966&36950332&35078996&30069262&29093700&25144376&33850777&24533076&36776603&33462482&35213538&35870639&36764567	NA	NA	NA	NA	NA	NA	NA	NA	NA	NA	NA	NA	23.2	2.89941	B&B	0.34602	0.1355&0.1564	ENST00000425340&ENST00000391876	NA	P&P	D&D	D&D	T	0.25077	0.400063	T&T	Q10981&Q10981	YES&.	26301688&26646561&23002346&20570966&19303062&19744961&28334792	0.70&0.01&0.71&0.71&0.80&0.80&0.80	Pediatric_autoimmune_diseases&Vitamin_B12_levels&Cholesterol__total&Folate_pathway_vitamin_levels	2.29	NA	NA	NA	NA	0.443	2	0	-45	0	0	0	0	0	FUT2	NA	NA	-0.0005627	-0.0003037	G	ENSG00000174951&ENSG00000176920&ENSG00000176909	fucosyltransferase_1_(H_blood_group)&fucosyltransferase_2&MEF2_activating_motif_and_SAP_domain_containing_transcriptional_regulator	FUT1&FUT2&MAMSTR	0.5395929217338562&0.6923202276229858&0.5597917437553406	0.15	0.249047	0.30439	0.299271	0.225476	-0.221699	likely_benign	0.1564
chr3	52550415	chr3_52550415_T_TCTC	T	TCTC	35172000	CTC	splice_donor_region_variant&intron_variant	LOW	PBRM1	ENSG00000163939	Transcript	ENST00000707071	protein_coding	ENST00000707071.1:c.4942+5_4942+6insGAG	NA	NA	NA	NA	NA	NA	rs34372721	1	NA	-1	NA	insertion	HGNC	HGNC:30064	YES	NM_001405607.1	NA	NA	A1	NA	ENSP00000516722	NA	NA	UPI000387D000	NA	1	NA	NA	NA	NA	NA	0.4966	0.5809	0.6095	0.4554	0.5219	0.319	0.4907	0.5366	0.6074	0.4966	0.4329	0.4769	0.5046	0.4805	0.2859	0.5156	0.5424	0.5678	0.6017	0.5199	0.4567	0.4609	0.5637	0.5065	0.5287	0.3039	0.6095	AMR	NA	NA	NA	NA	NA	NA	NA	NA	NA	extended_intronic_splice_region_variant	NA	NA	NA	NA	NA	NA	9.621	0.822741	NA	NA	NA	NA	NA	NA	NA	NA	NA	NA	NA	NA	NA	NA	NA	NA	NA	NA	NA	NA	NA	NA	NA	NA	NA	NA	NA	NA	NA	NA	NA	NA	NA	NA	0.002562	0.001109	NA	NA	NA	NA	NA	0.0745	NA	NA	NA	NA	NA	NA	NA
chr19	43914528	chr19_43914528_G_C	G	C	80966300	CSQ=C	missense_variant	MODERATE	ZNF45	ENSG00000124459	Transcript	ENST00000269973	protein_coding	ENST00000269973.10:c.908C>G	ENSP00000269973.4:p.Pro303Arg	2022	908	303	P/R	cCa/cGa	rs388685&COSV54194140	1	NA	-1	NA	SNV	HGNC	HGNC:13111	YES	NM_003425.4	NA	2	P1	CCDS12632.1	ENSP00000269973	Q02386.197	NA	UPI0000001C64	NA	NA	deleterious(0.04)	benign(0.229)	NA	NA	NA	0.4143	0.174	0.5764	0.5486	0.5119	0.3855	0.4864	0.2062	0.5816	0.4834	0.5797	0.5183	0.5046	0.4949	0.3806	0.4297	0.2243	0.6004	0.5559	0.4772	0.5671	0.5083	0.4204	0.5019	0.4349	0.3895	0.6004	gnomADg_AMI	NA	0&1	0&1	NA	NA	NA	NA	NA	NA	NA	NA	NA	NA	NA	NA	NA	23.4	2.99011	.&B&A	0.56337	.&0.3224&0.3464	ENST00000269973&ENST00000615985&ENST00000589703	N	P&P	D&D&D	D&D&D	T	0.30746	0.441241	T&.&.	Q02386&Q02386&Q02386	YES&.&.	NA	NA	NA	2.22	NA	NA	NA	NA	0.159	30	4	-2	42	0	0	0	0	ZNF45	NA	NA	NA	NA	G	ENSG00000176222	zinc_finger_protein_404	ZNF404	0.614565	0.845	0.392018	0.392018	0.309168	0.309168	-0.617051	ambiguous	0.3464
chr19	48703728	chr19_48703728_G_A	G	A	54180900	CSQ=A	missense_variant	MODERATE	FUT2	ENSG00000176920	Transcript	ENST00000425340	protein_coding	ENST00000425340.3:c.772G>A	ENSP00000387498.2:p.Gly258Ser	893	772	258	G/S	Ggt/Agt	rs602662&CM042988&COSV67178989	1	NA	1	NA	SNV	HGNC	HGNC:4013	YES	NM_000511.6	NA	1	P1	CCDS33069.1	ENSP00000387498	Q10981.194	A8K2L2.108	UPI00000338F5	NA	1	deleterious(0)	probably_damaging(0.982)	NA	NA	NA	0.3289	0.4924	0.3516	0.004	0.4682	0.2832	0.4041	0.5013	0.2802	0.4756	0.002179	0.4174	0.5046	0.4544	0.316	0.4601	0.5028	0.3576	0.3866	0.4726	0.003861	0.4098	0.6083	0.5043	0.477	0.294	0.6083	gnomADg_MID	confers_sensitivity	0&1&1	1&1&1	34308116&33170161&33763108&21507254&31483113&19744961&18997004&19303062&20574445&30888520&27535653&29182645&22521342&20570966&21115529&22393410&31969149&22025780&27901035&28334792&35811987&20971884&28973304&26646561&28824326&18776911&28878367&29040465&30345375&30376117&33195368&23201895&27995393&34491321&33799553&32911778&36263525&34796133&29445423&31668584&33347560&34724448&32821703&31763671&29540798&36479490&23754956&31890664&33335908&33063679&35978869&28377107&25591618&26301688&30838211&36501061&33740060&32230794&36211486&29017968&30272298&34877231&25988111&36479483&32391049&34648354&28369058&23002346&36505230&34756056&30401457&29017966&36950332&35078996&30069262&29093700&25144376&33850777&24533076&36776603&33462482&35213538&35870639&36764567	NA	NA	NA	NA	NA	NA	NA	NA	NA	NA	NA	NA	23.2	2.89941	B&B	0.34602	0.1355&0.1564	ENST00000425340&ENST00000391876	NA	P&P	D&D	D&D	T	0.25077	0.400063	T&T	Q10981&Q10981	YES&.	26301688&26646561&23002346&20570966&19303062&19744961&28334792	0.70&0.01&0.71&0.71&0.80&0.80&0.80	Pediatric_autoimmune_diseases&Vitamin_B12_levels&Cholesterol__total&Folate_pathway_vitamin_levels	2.29	NA	NA	NA	NA	0.443	2	0	-45	0	0	0	0	0	FUT2	NA	NA	-0.0005627	-0.0003037	G	ENSG00000174951&ENSG00000176920&ENSG00000176909	fucosyltransferase_1_(H_blood_group)&fucosyltransferase_2&MEF2_activating_motif_and_SAP_domain_containing_transcriptional_regulator	FUT1&FUT2&MAMSTR	0.5395929217338562&0.6923202276229858&0.5597917437553406	0.15	0.249047	0.30439	0.299271	0.225476	-0.221699	likely_benign	0.1564
chr19	55312964	chr19_55312964_T_G	T	G	86160700	CSQ=G	downstream_gene_variant	MODIFIER	BRSK1	ENSG00000160469	Transcript	ENST00000309383	protein_coding	NA	NA	NA	NA	NA	NA	NA	rs7246479&COSV58593519	1	402	1	NA	SNV	HGNC	HGNC:18994	YES	NM_032430.2	NA	1	P1	CCDS12921.1	ENSP00000310649	Q8TDC3.187	NA	UPI0000070495	Q8TDC3-1	NA	NA	NA	NA	NA	NA	0.5857	0.9758	0.5504	0.1845	0.507	0.5777	0.5146	0.9226	0.4837	0.5972	0.1769	0.4548	0.5046	0.5261	0.5914	0.6097	0.9067	0.4128	0.5429	0.5982	0.1707	0.4577	0.6108	0.5062	0.6043	0.5803	0.9758	AFR	NA	0&1	1&1	33497044&34996442&22248077&19448621&19664201&24493794&24101221&23536822&33547301	NA	NA	NA	NA	NA	NA	NA	NA	NA	NA	NA	NA	0.001	-1.47571	NA	NA	NA	NA	NA	NA	NA	NA	NA	NA	NA	NA	NA	NA	NA	NA	NA	-4.81	NA	NA	NA	NA	NA	-46	-2	-35	43	0	0.02	0	0	TMEM150B	NA	NA	NA	NA	G	ENSG00000180061	transmembrane_protein_150B	TMEM150B	0.710726	0.409	NA	NA	NA	NA	-0.795985	NA	NA
chr19	55312964	chr19_55312964_T_G	T	G	86160700	G	missense_variant	MODERATE	TMEM150B	ENSG00000180061	Transcript	ENST00000326652	protein_coding	ENST00000326652.9:c.597A>C	ENSP00000320757.4:p.Leu199Phe	820	597	199	L/F	ttA/ttC	rs7246479&COSV58593519	1	NA	-1	NA	SNV	HGNC	HGNC:34415	YES	NM_001282011.2	NA	1	P1	CCDS42629.1	ENSP00000320757	A6NC51.105	NA	UPI00001AF4D4	NA	NA	tolerated(1)	benign(0)	NA	NA	NA	0.5857	0.9758	0.5504	0.1845	0.507	0.5777	0.5146	0.9226	0.4837	0.5972	0.1769	0.4548	0.5046	0.5261	0.5914	0.6097	0.9067	0.4128	0.5429	0.5982	0.1707	0.4577	0.6108	0.5062	0.6043	0.5803	0.9758	AFR	NA	0&1	1&1	33497044&34996442&22248077&19448621&19664201&24493794&24101221&23536822&33547301	NA	NA	NA	NA	NA	NA	loss/acceptor/55312964-55312965/Medium/5.211029	NA	NA	NA	NA	NA	0.001	-1.47571	B	0.02399	0.0667	ENST00000326652	N	P&P	B	B	T	0.31329	0.445502	T	A6NC51	YES	NA	NA	NA	-4.81	NA	NA	NA	NA	0.04	-46	-2	-35	43	0	0.02	0	0	TMEM150B	NA	NA	NA	NA	G	ENSG00000180061	transmembrane_protein_150B	TMEM150B	0.710726	0.669	0.0423356	0.0423356	0.0423561	0.0423561	-0.795985	likely_benign	0.0667
chr3	52550415	chr3_52550415_T_TCTC	T	TCTC	35172000	CTC	splice_donor_region_variant&intron_variant	LOW	PBRM1	ENSG00000163939	Transcript	ENST00000707071	protein_coding	ENST00000707071.1:c.4942+5_4942+6insGAG	NA	NA	NA	NA	NA	NA	rs34372721	1	NA	-1	NA	insertion	HGNC	HGNC:30064	YES	NM_001405607.1	NA	NA	A1	NA	ENSP00000516722	NA	NA	UPI000387D000	NA	1	NA	NA	NA	NA	NA	0.4966	0.5809	0.6095	0.4554	0.5219	0.319	0.4907	0.5366	0.6074	0.4966	0.4329	0.4769	0.5046	0.4805	0.2859	0.5156	0.5424	0.5678	0.6017	0.5199	0.4567	0.4609	0.5637	0.5065	0.5287	0.3039	0.6095	AMR	NA	NA	NA	NA	NA	NA	NA	NA	NA	extended_intronic_splice_region_variant	NA	NA	NA	NA	NA	NA	9.621	0.822741	NA	NA	NA	NA	NA	NA	NA	NA	NA	NA	NA	NA	NA	NA	NA	NA	NA	NA	NA	NA	NA	NA	NA	NA	NA	NA	NA	NA	NA	NA	NA	NA	NA	NA	0.002562	0.001109	NA	NA	NA	NA	NA	0.0745	NA	NA	NA	NA	NA	NA	NA
chr9	34622392	chr9_34622392_A_C	A	C	86813400	C	missense_variant	MODERATE	ARID3C	ENSG00000205143	Transcript	ENST00000378909	protein_coding	ENST00000378909.4:c.1003T>G	ENSP00000368189.2:p.Cys335Gly	1225	1003	335	C/G	Tgc/Ggc	rs3808869&COSV52406371	1	NA	-1	NA	SNV	HGNC	HGNC:21209	YES	NM_001017363.4	NA	2	P2	CCDS35006.1	ENSP00000368189	A6NKF2.112	NA	UPI0000509F06	NA	NA	tolerated(0.38)	NA	NA	NA	NA	0.6024	0.7723	0.598	0.4802	0.4692	0.6391	0.5511	0.7287	0.6829	0.4776	0.4707	0.4767	0.5046	0.5147	0.6136	0.5772	0.7269	0.6912	0.588	0.4741	0.4687	0.4708	0.5348	0.5111	0.5517	0.6073	0.7723	AFR	NA	0&1	1&1	23300646&33230300&32042192	NA	NA	NA	NA	NA	NA	NA	NA	NA	NA	NA	NA	9.648	0.825427	B	0.0003	0.0431	ENST00000378909	N	P	B	B	T	0.12386	0.313169	T	A6NKF2	YES	NA	NA	Total_testosterone_levels	-0.292	NA	NA	NA	NA	0.057	0	-14	-45	25	0	0	0.12	0	ARID3C	NA	NA	-7.39e-05	-9.16e-05	C	NA	NA	NA	NA	0.876	0.0736011	0.0736011	0.0472594	0.0472594	-0.799162	likely_benign	0.0431
chr9	34622392	chr9_34622392_A_C	A	C	86813400	CSQ=C	upstream_gene_variant	MODIFIER	DCTN3	ENSG00000137100	Transcript	ENST00000259632	protein_coding	NA	NA	NA	NA	NA	NA	NA	rs3808869&COSV52406371	1	1897	-1	NA	SNV	HGNC	HGNC:2713	YES	NM_007234.5	NA	1	P1	CCDS6560.1	ENSP00000259632	O75935.179	NA	UPI0000072AE5	O75935-1	NA	NA	NA	NA	NA	NA	0.6024	0.7723	0.598	0.4802	0.4692	0.6391	0.5511	0.7287	0.6829	0.4776	0.4707	0.4767	0.5046	0.5147	0.6136	0.5772	0.7269	0.6912	0.588	0.4741	0.4687	0.4708	0.5348	0.5111	0.5517	0.6073	0.7723	AFR	NA	0&1	1&1	23300646&33230300&32042192	NA	NA	NA	NA	NA	NA	NA	NA	NA	NA	NA	NA	9.648	0.825427	NA	NA	NA	NA	NA	NA	NA	NA	NA	NA	NA	NA	NA	NA	NA	NA	Total_testosterone_levels	-0.292	NA	NA	NA	NA	NA	0	-14	-45	25	0	0	0.12	0	ARID3C	NA	NA	-7.39e-05	-9.16e-05	C	NA	NA	NA	NA	0.264	NA	NA	NA	NA	-0.799162	NA	NA
chr19	11216895	chr19_11216895_C_T	C	T	27393900	CSQ=T	intron_variant	MODIFIER	DOCK6	ENSG00000130158	Transcript	ENST00000294618	protein_coding	ENST00000294618.12:c.3894+19G>A	NA	NA	NA	NA	NA	NA	rs4804150&COSV53915666&COSV53919754	1	NA	-1	NA	SNV	HGNC	HGNC:19189	YES	NM_020812.4	NA	1	A2	CCDS45975.1	ENSP00000294618	Q96HP0.163	NA	UPI000059D66F	NA	1	NA	NA	NA	NA	NA	0.2784	0.0287	0.3084	0.2808	0.5368	0.3262	0.4047	0.08778	0.2695	0.5995	0.2523	0.422	0.5048	0.4519	0.353	0.3606	0.09752	0.2396	0.3596	0.6179	0.2648	0.4227	0.4304	0.5071	0.4148	0.3324	0.6179	gnomADg_ASJ	benign	0&1&1	1&1&1	NA	NA	NA	NA	NA	NA	NA	NA	NA	NA	NA	NA	NA	7.203	0.568442	NA	NA	NA	NA	NA	NA	NA	NA	NA	NA	NA	NA	NA	NA	NA	NA	Adams-Oliver_syndrome_2	-0.001	NA	NA	NA	NA	NA	19	0	-27	19	0	0	0.01	0.01	DOCK6	NA	NA	NA	NA	C	NA	NA	NA	NA	0.931	NA	NA	NA	NA	NA	NA	NA
chr16	406416	chr16_406416_T_G	T	G	44094200	CSQ=G	intron_variant	MODIFIER	DECR2	ENSG00000242612	Transcript	ENST00000219481	protein_coding	ENST00000219481.10:c.201+19T>G	NA	NA	NA	NA	NA	NA	rs3743890&COSV54793610&COSV54796621	1	NA	1	NA	SNV	HGNC	HGNC:2754	YES	NM_020664.4	NA	1	P1	CCDS10409.1	ENSP00000219481	Q9NUI1.171	NA	UPI000003BBDC	Q9NUI1-1	NA	NA	NA	NA	NA	NA	0.4032	0.2148	0.3732	0.4712	0.5318	0.4765	0.4561	0.2372	0.3595	0.5591	0.4719	0.4413	0.5049	0.4985	0.4571	0.4199	0.2426	0.4835	0.4158	0.5599	0.4764	0.4431	0.5601	0.508	0.4627	0.4605	0.5601	gnomADg_MID	NA	0&1&1	1&1&1	34648354	NA	NA	NA	NA	NA	NA	NA	NA	NA	NA	NA	NA	5.267	0.38564	NA	NA	NA	NA	NA	NA	NA	NA	NA	NA	NA	NA	NA	NA	NA	NA	NA	0.799	NA	NA	NA	NA	NA	1	-30	-45	-19	0	0	0	0	DECR2	NA	NA	NA	NA	T	ENSG00000242612	2&4-dienoyl-CoA_reductase_2	DECR2	0.517859	0.566	NA	NA	NA	NA	NA	NA	NA
chr19	44944779	chr19_44944779_T_C	T	C	72755700	C	missense_variant	MODERATE	APOC4	ENSG00000267467	Transcript	ENST00000592954	protein_coding	ENST00000592954.2:c.107T>C	ENSP00000468236.1:p.Leu36Pro	148	107	36	L/P	cTg/cCg	rs1132899&CM1617579&COSV52990363	1	NA	1	NA	SNV	HGNC	HGNC:611	YES	NM_001646.3	NA	1	P1	CCDS12649.1	ENSP00000468236	P55056.172	NA	UPI0000125C2A	NA	NA	tolerated(1)	benign(0)	NA	NA	NA	0.6643	0.7307	0.7248	0.7262	0.498	0.6391	0.5886	0.7157	0.7686	0.4797	0.6903	0.5685	0.5053	0.5505	0.6225	0.5952	0.7127	0.4046	0.6626	0.4749	0.7018	0.5669	0.4682	0.5118	0.5673	0.6422	0.7686	gnomADe_AMR	NA	0&1&1	1&1&1	20594621&26129832&35750033&35252582&34179542&35692035&35851147&35686230&27466198	NA	NA	NA	NA	NA	NA	NA	NA	NA	NA	NA	NA	0.007	-1.00778	B&B&B	0.00161	0.036&0.0358&0.0506	ENST00000592954&ENST00000591600&ENST00000589057	N	P&P&P&P&P	B&.&.	B&.&.	NA	NA	NA	.&.&.	P55056&K7EMC3&K7ER74	YES&.&.	26129832	0.01	NA	-4.91	NA	NA	NA	NA	NA	-30	17	40	22	0	0	0.01	0	APOC4	NA	NA	-0.0002365	-0.0001509	C	NA	NA	NA	NA	0.592	0.0814635	0.0814635	0.063207	0.063207	-0.859048	likely_benign	0.0365
chr19	44944779	chr19_44944779_T_C	T	C	72755700	CSQ=C	upstream_gene_variant	MODIFIER	APOC2	ENSG00000234906	Transcript	ENST00000252490	protein_coding	NA	NA	NA	NA	NA	NA	NA	rs1132899&CM1617579&COSV52990363	1	1272	1	NA	SNV	HGNC	HGNC:609	YES	NM_000483.5	NA	2	P1	CCDS12650.1	ENSP00000252490	P02655.229	A0A024R0T9.63	UPI0000125C21	NA	1	NA	NA	NA	NA	NA	0.6643	0.7307	0.7248	0.7262	0.498	0.6391	0.5886	0.7157	0.7686	0.4797	0.6903	0.5685	0.5053	0.5505	0.6225	0.5952	0.7127	0.4046	0.6626	0.4749	0.7018	0.5669	0.4682	0.5118	0.5673	0.6422	0.7686	gnomADe_AMR	NA	0&1&1	1&1&1	20594621&26129832&35750033&35252582&34179542&35692035&35851147&35686230&27466198	NA	NA	NA	NA	NA	NA	NA	NA	NA	NA	NA	NA	0.007	-1.00778	NA	NA	NA	NA	NA	NA	NA	NA	NA	NA	NA	NA	NA	NA	26129832	0.01	NA	-4.91	NA	NA	NA	NA	NA	-30	17	40	22	0	0	0.01	0	APOC4	NA	NA	-0.0002365	-0.0001509	C	NA	NA	NA	NA	0.464	NA	NA	NA	NA	-0.859048	NA	NA
chr6	32756481	chr6_32756481_C_T	C	T	72327800	T	splice_polypyrimidine_tract_variant&intron_variant	LOW	HLA-DQB2	ENSG00000232629	Transcript	ENST00000437316	protein_coding	ENST00000437316.7:c.782-15G>A	NA	NA	NA	NA	NA	NA	rs3213490	1	NA	-1	NA	SNV	HGNC	HGNC:4945	YES	NM_001300790.2	NA	NA	P1	CCDS78128.1	ENSP00000396330	NA	Q5SR05.167	UPI00001AF359	NA	NA	NA	NA	NA	NA	NA	0.5749	0.3691	0.5677	0.8056	0.5318	0.6646	0.5717	0.3958	0.644	0.5675	0.8282	0.5686	0.5054	0.554	0.654	0.4988	0.389	0.6853	0.5532	0.5577	0.8101	0.5775	0.6297	0.4974	0.5211	0.6833	0.8282	gnomADe_EAS	NA	NA	NA	16959419	NA	NA	NA	NA	NA	NA	NA	NA	NA	NA	NA	NA	0.032	-0.755036	NA	NA	NA	NA	NA	NA	NA	NA	NA	NA	NA	NA	NA	NA	NA	NA	NA	-2.19	NA	NA	NA	NA	NA	-37	-15	-15	38	0	0	0	0	HLA-DQB2	NA	NA	NA	NA	C	NA	NA	NA	NA	NA	NA	NA	NA	NA	NA	NA	NA
chr19	43914672	chr19_43914672_C_T	C	T	60138000	CSQ=T	missense_variant	MODERATE	ZNF45	ENSG00000124459	Transcript	ENST00000269973	protein_coding	ENST00000269973.10:c.764G>A	ENSP00000269973.4:p.Arg255Lys	1878	764	255	R/K	aGg/aAg	rs399098&COSV54193928	1	NA	-1	NA	SNV	HGNC	HGNC:13111	YES	NM_003425.4	NA	2	P1	CCDS12632.1	ENSP00000269973	Q02386.197	NA	UPI0000001C64	NA	NA	tolerated(1)	benign(0)	NA	NA	NA	0.4143	0.174	0.5764	0.5486	0.5119	0.3855	0.487	0.2063	0.5819	0.4842	0.5796	0.5189	0.5054	0.4956	0.3815	0.4307	0.2247	0.6031	0.5565	0.4772	0.5679	0.5098	0.4177	0.503	0.4357	0.3896	0.6031	gnomADg_AMI	NA	0&1	0&1	NA	NA	NA	NA	NA	NA	NA	NA	NA	NA	NA	NA	NA	0.073	-0.598537	.&B&B	0.02285	.&0.0642&0.0663	ENST00000269973&ENST00000615985&ENST00000589703	N	P&P	B&B&B	B&B&B	T	0.01918	0.229327	T&.&.	Q02386&Q02386&Q02386	YES&.&.	NA	NA	NA	-1.63	NA	NA	NA	NA	0.027	46	42	9	0	0	0	0	0	ZNF45	NA	NA	NA	NA	C	ENSG00000176222	zinc_finger_protein_404	ZNF404	0.614565	0.845	0.0338391	0.0338391	0.0389285	0.0389285	-0.837853	likely_benign	0.0663
chr6	32756481	chr6_32756481_C_T	C	T	72327800	T	splice_polypyrimidine_tract_variant&intron_variant	LOW	HLA-DQB2	ENSG00000232629	Transcript	ENST00000437316	protein_coding	ENST00000437316.7:c.782-15G>A	NA	NA	NA	NA	NA	NA	rs3213490	1	NA	-1	NA	SNV	HGNC	HGNC:4945	YES	NM_001300790.2	NA	NA	P1	CCDS78128.1	ENSP00000396330	NA	Q5SR05.167	UPI00001AF359	NA	NA	NA	NA	NA	NA	NA	0.5749	0.3691	0.5677	0.8056	0.5318	0.6646	0.5717	0.3958	0.644	0.5675	0.8282	0.5686	0.5054	0.554	0.654	0.4988	0.389	0.6853	0.5532	0.5577	0.8101	0.5775	0.6297	0.4974	0.5211	0.6833	0.8282	gnomADe_EAS	NA	NA	NA	16959419	NA	NA	NA	NA	NA	NA	NA	NA	NA	NA	NA	NA	0.032	-0.755036	NA	NA	NA	NA	NA	NA	NA	NA	NA	NA	NA	NA	NA	NA	NA	NA	NA	-2.19	NA	NA	NA	NA	NA	-37	-15	-15	38	0	0	0	0	HLA-DQB2	NA	NA	NA	NA	C	NA	NA	NA	NA	NA	NA	NA	NA	NA	NA	NA	NA
chr1	172456389	chr1_172456389_C_G	C	G	42537700	G	intron_variant	MODIFIER	C1orf105	ENSG00000180999	Transcript	ENST00000367727	protein_coding	ENST00000367727.9:c.199-26C>G	NA	NA	NA	NA	NA	NA	rs2285170	1	NA	1	NA	SNV	HGNC	HGNC:29591	YES	NM_139240.4	NA	1	P1	CCDS1301.1	ENSP00000356700	O95561.126	NA	UPI000006D456	NA	NA	NA	NA	NA	NA	NA	0.4191	0.0363	0.4914	0.6567	0.5149	0.5419	0.5005	0.09551	0.5828	0.4503	0.6466	0.4922	0.5055	0.5044	0.5369	0.3946	0.1045	0.6022	0.5061	0.4283	0.6439	0.4732	0.4778	0.4989	0.4238	0.5398	0.6567	EAS	NA	NA	1	32888493&32888494&33910371&30595370&34594039	NA	NA	NA	NA	NA	NA	NA	NA	NA	NA	NA	NA	4.014	0.27641	NA	NA	NA	NA	NA	NA	NA	NA	NA	NA	NA	NA	NA	NA	30595370	0.7	Mean_corpuscular_hemoglobin_concentration&Red_cell_distribution_width	-0.615	NA	NA	NA	NA	NA	34	26	33	26	0	0.01	0	0	C1orf105	NA	NA	NA	NA	C	ENSG00000180999&ENSG00000135845	chromosome_1_open_reading_frame_105&phosphatidylinositol_glycan_anchor_biosynthesis_class_C	C1orf105&PIGC	0.7575398087501526&0.6783624291419983	0.784	NA	NA	NA	NA	NA	NA	NA
chr19	48703949	chr19_48703949_A_G	A	G	36316900	CSQ=G	synonymous_variant	LOW	FUT2	ENSG00000176920	Transcript	ENST00000425340	protein_coding	ENST00000425340.3:c.993A>G	ENSP00000387498.2:p.Thr331%3D	1114	993	331	T	acA/acG	rs485186&COSV67179318	1	NA	1	NA	SNV	HGNC	HGNC:4013	YES	NM_000511.6	NA	1	P1	CCDS33069.1	ENSP00000387498	Q10981.194	A8K2L2.108	UPI00000338F5	NA	1	NA	NA	NA	NA	NA	0.3301	0.497	0.3501	0.004	0.4692	0.2832	0.4053	0.5083	0.28	0.4761	0.002513	0.4189	0.5058	0.456	0.316	0.463	0.5095	0.3553	0.3868	0.4715	0.003858	0.4111	0.6044	0.5063	0.4764	0.2971	0.6044	gnomADg_MID	confers_sensitivity	0&1	1&1	18997004&20570966&22393410&22025780&33195368&24821223&32332841&34648354&30401457&35078996&35213538&33831438	NA	NA	NA	NA	NA	NA	NA	NA	NA	NA	NA	NA	0.305	-0.304705	NA	NA	NA	NA	NA	NA	NA	NA	NA	NA	NA	NA	NA	NA	NA	NA	Cholesterol__total	-4.58	NA	NA	NA	NA	NA	-25	2	35	1	0	0	0	0	FUT2	NA	NA	-0.0004148	-0.0001523	G	ENSG00000176920&ENSG00000174951&ENSG00000176909	fucosyltransferase_2&fucosyltransferase_1_(H_blood_group)&MEF2_activating_motif_and_SAP_domain_containing_transcriptional_regulator	FUT2&FUT1&MAMSTR	0.6923202276229858&0.5395929217338562&0.5597917437553406	0.15	NA	NA	NA	NA	NA	NA	NA
chr19	844077	chr19_844077_A_C	A	C	48953100	CSQ=C	intron_variant	MODIFIER	PRTN3	ENSG00000196415	Transcript	ENST00000234347	protein_coding	ENST00000234347.10:c.369+43A>C	NA	NA	NA	NA	NA	NA	rs351112&COSV52255705	1	NA	1	NA	SNV	HGNC	HGNC:9495	YES	NM_002777.4	NA	1	P1	CCDS32860.1	ENSP00000234347	P24158.228	NA	UPI0000132263	NA	1	NA	NA	NA	NA	NA	0.6276	0.7451	0.6744	0.5635	0.4692	0.6646	0.5855	0.7201	0.7291	0.5629	0.5891	0.5198	0.5058	0.5494	0.669	0.5602	0.687	0.4967	0.66	0.5669	0.5682	0.5142	0.4554	0.4631	0.548	0.6366	0.7451	AFR	NA	0&1	0&1	NA	NA	NA	NA	NA	NA	NA	NA	NA	NA	NA	NA	NA	3.731	0.252282	NA	NA	NA	NA	NA	NA	NA	NA	NA	NA	NA	NA	NA	NA	NA	NA	NA	-2.06	NA	NA	NA	NA	NA	-42	27	49	-43	0	0	0	0	PRTN3	NA	NA	-0.0003061	-0.000127	c	NA	NA	NA	NA	0.378	NA	NA	NA	NA	NA	NA	NA
chr19	43873517	chr19_43873517_G_A	G	A	75021900	CSQ=A	missense_variant	MODERATE	ZNF404	ENSG00000176222	Transcript	ENST00000587539	protein_coding	ENST00000587539.2:c.697C>T	ENSP00000466051.1:p.His233Tyr	697	697	233	H/Y	Cat/Tat	rs12977303&COSV60986489	1	NA	-1	NA	SNV	HGNC	HGNC:19417	YES	NM_001033719.3	NA	5	P1	CCDS59394.1	ENSP00000466051	Q494X3.139	NA	UPI00001D8172	NA	NA	deleterious(0)	probably_damaging(0.978)	NA	NA	NA	0.39	0.0855	0.5692	0.5536	0.507	0.3855	0.4833	0.1339	0.5776	0.4844	0.5877	0.5187	0.5058	0.4909	0.3814	0.4086	0.1466	0.6044	0.5482	0.477	0.5728	0.5098	0.3981	0.5033	0.4233	0.3904	0.6044	gnomADg_AMI	NA	0&1	0&1	29727689	NA	NA	NA	NA	NA	NA	NA	NA	NA	NA	NA	NA	14.77	1.35449	P&P	0.83147	0.9058&0.8623	ENST00000587539&ENST00000324394	NA	P	D&.	D&.	T	0.56191	0.623272	.&.	Q494X3&A0A087WSV7	YES&.	NA	NA	NA	-0.46	NA	NA	NA	NA	NA	9	2	48	-36	0	0	0	0	ZNF404	NA	NA	NA	NA	G	ENSG00000176222	zinc_finger_protein_404	ZNF404	0.614565	NA	0.273391	0.273391	0.173581	0.173581	-0.327155	likely_pathogenic	0.9058
chr19	48703949	chr19_48703949_A_G	A	G	36316900	CSQ=G	synonymous_variant	LOW	FUT2	ENSG00000176920	Transcript	ENST00000425340	protein_coding	ENST00000425340.3:c.993A>G	ENSP00000387498.2:p.Thr331%3D	1114	993	331	T	acA/acG	rs485186&COSV67179318	1	NA	1	NA	SNV	HGNC	HGNC:4013	YES	NM_000511.6	NA	1	P1	CCDS33069.1	ENSP00000387498	Q10981.194	A8K2L2.108	UPI00000338F5	NA	1	NA	NA	NA	NA	NA	0.3301	0.497	0.3501	0.004	0.4692	0.2832	0.4053	0.5083	0.28	0.4761	0.002513	0.4189	0.5058	0.456	0.316	0.463	0.5095	0.3553	0.3868	0.4715	0.003858	0.4111	0.6044	0.5063	0.4764	0.2971	0.6044	gnomADg_MID	confers_sensitivity	0&1	1&1	18997004&20570966&22393410&22025780&33195368&24821223&32332841&34648354&30401457&35078996&35213538&33831438	NA	NA	NA	NA	NA	NA	NA	NA	NA	NA	NA	NA	0.305	-0.304705	NA	NA	NA	NA	NA	NA	NA	NA	NA	NA	NA	NA	NA	NA	NA	NA	Cholesterol__total	-4.58	NA	NA	NA	NA	NA	-25	2	35	1	0	0	0	0	FUT2	NA	NA	-0.0004148	-0.0001523	G	ENSG00000176920&ENSG00000174951&ENSG00000176909	fucosyltransferase_2&fucosyltransferase_1_(H_blood_group)&MEF2_activating_motif_and_SAP_domain_containing_transcriptional_regulator	FUT2&FUT1&MAMSTR	0.6923202276229858&0.5395929217338562&0.5597917437553406	0.15	NA	NA	NA	NA	NA	NA	NA
chr17	30051258	chr17_30051258_C_T	C	T	26532400	CSQ=T	intron_variant	MODIFIER	EFCAB5	ENSG00000176927	Transcript	ENST00000394835	protein_coding	ENST00000394835.8:c.1300+41C>T	NA	NA	NA	NA	NA	NA	rs11653805&COSV57930414	1	NA	1	NA	SNV	HGNC	HGNC:24801	YES	NM_198529.4	NA	1	P1	CCDS11254.2	ENSP00000378312	A4FU69.119	NA	UPI0000E59EF5	A4FU69-1	NA	NA	NA	NA	NA	NA	0.4561	0.5469	0.4323	0.2917	0.5368	0.4366	0.4735	0.5639	0.4004	0.4057	0.3209	0.5336	0.5059	0.4737	0.4604	0.5126	0.571	0.5275	0.4489	0.4061	0.3153	0.5471	0.4019	0.5119	0.4841	0.4527	0.571	gnomADg_AFR	NA	0&1	0&1	NA	NA	NA	NA	NA	NA	NA	NA	NA	NA	NA	NA	NA	1.101	-0.0406	NA	NA	NA	NA	NA	NA	NA	NA	NA	NA	NA	NA	NA	NA	NA	NA	NA	-1.94	NA	NA	NA	NA	NA	-45	-41	-41	15	0	0	0	0	EFCAB5	NA	NA	NA	NA	C	ENSG00000176927&ENSG00000141298&ENSG00000126653	EF-hand_calcium_binding_domain_5&slingshot_protein_phosphatase_2&nuclear_speckle_splicing_regulatory_protein_1	EFCAB5&SSH2&NSRP1	0.5615240335464478&0.5999273061752319&0.7483471035957336	0.997	NA	NA	NA	NA	NA	NA	NA
chr4	186236880	chr4_186236880_G_A	G	A	35870200	CSQ=A	missense_variant	MODERATE	KLKB1	ENSG00000164344	Transcript	ENST00000264690	protein_coding	ENST00000264690.11:c.428G>A	ENSP00000264690.6:p.Ser143Asn	510	428	143	S/N	aGt/aAt	rs3733402&CM073166&COSV52993977	1	NA	1	NA	SNV	HGNC	HGNC:6371	YES	NM_000892.5	NA	1	P1	CCDS34120.1	ENSP00000264690	P03952.227	NA	UPI000050EC06	NA	1	tolerated(1)	benign(0)	PDB-ENSP_mappings:6i44.A&PDB-ENSP_mappings:6o1g.A&PDB-ENSP_mappings:7qox.A&PDB-ENSP_mappings:7qox.B	NA	NA	0.6046	0.7753	0.5893	0.6825	0.5229	0.3885	0.5402	0.736	0.6285	0.4356	0.6709	0.5782	0.5059	0.5367	0.3937	0.5874	0.738	0.6031	0.5843	0.4438	0.6808	0.5822	0.5475	0.5112	0.5668	0.4001	0.7753	AFR	benign&conflicting_interpretations_of_pathogenicity	0&1&1	1&1&1	30168256&29334895&35873600&23251661&25561047&24625756&35002226&27329291&26969407&27200353&17598838&28704393&34532976&27005778&30026549&33961016&32826295&31882771&35995766&33414548&28854705&28011710&33928132&30659681&27412012&29423395&28508493&34648354&27656708&26149136&23676986&25477429&33067605	NA	NA	NA	NA	NA	NA	NA	NA	NA	NA	NA	NA	6.95	0.543278	B&B&B&B	0.0042	0.0495&0.0554&0.0474&0.0491	ENST00000428196&ENST00000264690&ENST00000446598&ENST00000513864	N	P&P	.&.&.&.	.&.&.&.	T	0.30716	0.441024	T&T&T&.	C9J075&.&C9JCT1&E9PBC5	.&YES&.&.	23251661&27005778&&14652634&17598838&22286219&24625756	0.70&0.70&0.80&0.80&0.80&0.70&0.70	PREKALLIKREIN_DEFICIENCY&Metabolite_levels__small_molecules_and_protein_measures_&vascular_endothelial_growth_factor_D_levels&Obesity-related_traits&Serum_metabolite_levels&B-type_natriuretic_peptide_levels	2.59	NA	NA	NA	NA	0.218	17	-29	-9	-1	0	0	0	0	KLKB1	NA	NA	NA	NA	A	ENSG00000164344	kallikrein_B1	KLKB1	0.918249	0.161	NA	NA	NA	NA	-0.54411	likely_benign	0.0554
chr2	112098588	chr2_112098588_C_A	C	A	29426200	CSQ=A	splice_region_variant&splice_polypyrimidine_tract_variant&intron_variant	LOW	TMEM87B	ENSG00000153214	Transcript	ENST00000283206	protein_coding	ENST00000283206.9:c.1273-7C>A	NA	NA	NA	NA	NA	NA	rs4849007&COSV51713449	1	NA	1	NA	SNV	HGNC	HGNC:25913	YES	NM_032824.3	NA	2	P4	CCDS33275.1	ENSP00000283206	Q96K49.134	NA	UPI000004B634	Q96K49-1	NA	NA	NA	NA	NA	NA	0.6162	0.7239	0.4957	0.88	0.493	0.411	0.514	0.6925	0.4737	0.5503	0.8652	0.3531	0.506	0.5291	0.3821	0.5564	0.685	0.5297	0.5365	0.5574	0.8697	0.3434	0.6519	0.5021	0.5822	0.399	0.88	EAS	NA	0&1	1&1	34594039	NA	NA	NA	NA	NA	extended_intronic_splice_region_variant	NA	NA	NA	NA	NA	NA	0.066	-0.620144	NA	NA	NA	NA	NA	NA	NA	NA	NA	NA	NA	NA	NA	NA	NA	NA	NA	-5.06	NA	NA	NA	NA	NA	2	7	7	24	0	0.06	0	0	TMEM87B	NA	NA	0.0002856	0.0001585	A	ENSG00000153208&ENSG00000144152&ENSG00000153214	MER_proto-oncogene&_tyrosine_kinase&fibulin_7&transmembrane_protein_87B	MERTK&FBLN7&TMEM87B	0.7824419140815735&0.7118644714355469&0.6584106683731079	0.301	NA	NA	NA	NA	NA	NA	NA
chr2	112098588	chr2_112098588_C_A	C	A	29426200	CSQ=A	splice_region_variant&splice_polypyrimidine_tract_variant&intron_variant	LOW	TMEM87B	ENSG00000153214	Transcript	ENST00000283206	protein_coding	ENST00000283206.9:c.1273-7C>A	NA	NA	NA	NA	NA	NA	rs4849007&COSV51713449	1	NA	1	NA	SNV	HGNC	HGNC:25913	YES	NM_032824.3	NA	2	P4	CCDS33275.1	ENSP00000283206	Q96K49.134	NA	UPI000004B634	Q96K49-1	NA	NA	NA	NA	NA	NA	0.6162	0.7239	0.4957	0.88	0.493	0.411	0.514	0.6925	0.4737	0.5503	0.8652	0.3531	0.506	0.5291	0.3821	0.5564	0.685	0.5297	0.5365	0.5574	0.8697	0.3434	0.6519	0.5021	0.5822	0.399	0.88	EAS	NA	0&1	1&1	34594039	NA	NA	NA	NA	NA	extended_intronic_splice_region_variant	NA	NA	NA	NA	NA	NA	0.066	-0.620144	NA	NA	NA	NA	NA	NA	NA	NA	NA	NA	NA	NA	NA	NA	NA	NA	NA	-5.06	NA	NA	NA	NA	NA	2	7	7	24	0	0.06	0	0	TMEM87B	NA	NA	0.0002856	0.0001585	A	ENSG00000153208&ENSG00000144152&ENSG00000153214	MER_proto-oncogene&_tyrosine_kinase&fibulin_7&transmembrane_protein_87B	MERTK&FBLN7&TMEM87B	0.7824419140815735&0.7118644714355469&0.6584106683731079	0.301	NA	NA	NA	NA	NA	NA	NA
chr10	122329521	chr10_122329521_G_A	G	A	42819300	CSQ=A	missense_variant	MODERATE	BTBD16	ENSG00000138152	Transcript	ENST00000260723	protein_coding	ENST00000260723.6:c.953G>A	ENSP00000260723.4:p.Arg318Gln	1214	953	318	R/Q	cGg/cAg	rs2421013&COSV53261869	1	NA	1	NA	SNV	HGNC	HGNC:26340	YES	NM_144587.5	NA	2	P1	CCDS31301.1	ENSP00000260723	Q32M84.130	NA	UPI00003CEFB9	Q32M84-1	NA	tolerated(1)	benign(0)	NA	NA	NA	0.616	0.5976	0.6037	0.8671	0.5099	0.5	0.5628	0.6083	0.6283	0.5141	0.8597	0.5926	0.5064	0.5425	0.4951	0.5555	0.6035	0.4221	0.5725	0.5084	0.8644	0.5881	0.5513	0.502	0.5397	0.5062	0.8671	EAS	NA	0&1	0&1	16642439&16385451	NA	NA	NA	NA	NA	NA	NA	NA	NA	NA	NA	NA	10.53	0.908917	B	0.01328	0.0623	ENST00000260723	N	P&P	B	B	T	0.16446	0.340055	T	Q32M84	YES	NA	NA	NA	1.66	NA	NA	NA	NA	0.055	2	-41	-41	50	0	0.09	0	0.04	BTBD16	NA	NA	NA	NA	A	NA	NA	NA	NA	0.922	0.0339929	0.0339929	0.0279207	0.0279207	-0.8394	likely_benign	0.0623
chr7	130381647	chr7_130381647_G_C	G	C	52162200	CSQ=C	synonymous_variant	LOW	CPA1	ENSG00000091704	Transcript	ENST00000011292	protein_coding	ENST00000011292.8:c.165G>C	ENSP00000011292.3:p.Gly55%3D	192	165	55	G	ggG/ggC	rs1126899&COSV50568158	1	NA	1	NA	SNV	HGNC	HGNC:2296	YES	NM_001868.4	NA	1	P1	CCDS5820.1	ENSP00000011292	P15085.197	NA	UPI000004D332	NA	1	NA	NA	PDB-ENSP_mappings:5om9.A&PDB-ENSP_mappings:5om9.B	NA	NA	0.5823	0.6611	0.5504	0.621	0.5467	0.4949	0.5358	0.6532	0.591	0.5544	0.5868	0.5275	0.5064	0.5327	0.4891	0.552	0.6442	0.6143	0.5453	0.5626	0.6045	0.5227	0.5127	0.5018	0.5258	0.4934	0.6611	AFR	benign	0&1	1&1	25741868&34021172&35536244	NA	NA	NA	NA	NA	NA	NA	NA	NA	NA	NA	NA	6.299	0.480499	NA	NA	NA	NA	NA	NA	NA	NA	NA	NA	NA	NA	NA	NA	NA	NA	Inborn_genetic_diseases&ClinVar:_phenotype_not_specified	-1.84	NA	NA	NA	NA	NA	-17	48	-2	48	0	0.04	0	0	CPA1	NA	NA	NA	NA	C	NA	NA	NA	NA	0.825	NA	NA	NA	NA	NA	NA	NA
chr3	149761514	chr3_149761514_C_T	C	T	31475700	CSQ=T	synonymous_variant	LOW	ANKUB1	ENSG00000206199	Transcript	ENST00000446160	protein_coding	ENST00000446160.7:c.1605G>A	ENSP00000387907.1:p.Ala535%3D	1793	1605	535	A	gcG/gcA	rs954714&COSV67167186	1	NA	-1	NA	SNV	HGNC	HGNC:29642	YES	NM_001144960.3	NA	5	P1	NA	ENSP00000387907	A6NFN9.107	NA	UPI0000DD7B6F	A6NFN9-3	NA	NA	NA	NA	NA	NA	0.5206	0.6543	0.402	0.5139	0.4911	0.4611	0.4851	0.6321	0.3716	0.5978	0.4944	0.4347	0.5065	0.5007	0.4854	0.5291	0.63	0.5991	0.4469	0.5856	0.5102	0.4164	0.6108	0.505	0.5182	0.4759	0.6543	AFR	NA	0&1	0&1	NA	NA	NA	NA	NA	NA	NA	NA	NA	NA	NA	NA	NA	0.682	-0.14092	NA	NA	NA	NA	NA	NA	NA	NA	NA	NA	NA	NA	NA	NA	NA	NA	NA	-4.78	NA	NA	NA	NA	NA	-17	1	11	1	0	0	0	0	ANKUB1	NA	NA	-0.0008116	-0.0009413	T	NA	NA	NA	NA	NA	NA	NA	NA	NA	NA	NA	NA
chr2	159951564	chr2_159951564_C_T	C	T	14270100	CSQ=T	missense_variant	MODERATE	PLA2R1	ENSG00000153246	Transcript	ENST00000283243	protein_coding	ENST00000283243.13:c.3316G>A	ENSP00000283243.7:p.Gly1106Ser	3528	3316	1106	G/S	Ggt/Agt	rs3828323&CM134102&COSV51775114	1	NA	-1	NA	SNV	HGNC	HGNC:9042	YES	NM_007366.5	NA	1	P1	CCDS33309.1	ENSP00000283243	Q13018.175	NA	UPI00001AEA9D	Q13018-1	NA	tolerated(0.55)	benign(0)	PDB-ENSP_mappings:7qsr.A	NA	NA	0.2494	0.0401	0.2824	0.2917	0.5169	0.1902	0.3975	0.09301	0.3015	0.3023	0.2711	0.6167	0.5068	0.43	0.2085	0.3662	0.1049	0.4375	0.3466	0.3088	0.2883	0.6315	0.2722	0.5081	0.3674	0.2069	0.6315	gnomADg_FIN	benign	0&1&1	1&1&1	31532353&32753608&26645973&20805699&32889013&33964912&33157933&36405681&32678193&36846001&29126273&23431073&29998121&33490113&26673907&34079037	NA	NA	NA	NA	NA	NA	NA	NA	NA	NA	NA	NA	0.715	-0.131069	B&B	0.01428	0.0605&0.0628	ENST00000283243&ENST00000392771	N	P&P	B&B	B&B	T	0.00402	0.198042	T&T	Q13018&Q13018-2	YES&.	26645973	0.01	NA	-2.63	NA	NA	NA	NA	0.001	-2	14	-2	0	0	0.05	0.02	0	PLA2R1	NA	NA	NA	NA	C	ENSG00000248672&ENSG00000054219	LY75-CD302_readthrough&lymphocyte_antigen_75	LY75-CD302&LY75	0.7697873115539551&0.7316108345985413	0.999	0.0278073	0.0278073	0.0141735	0.0141735	-0.850907	likely_benign	0.0605
chr2	159951564	chr2_159951564_C_T	C	T	14270100	CSQ=T	missense_variant	MODERATE	PLA2R1	ENSG00000153246	Transcript	ENST00000283243	protein_coding	ENST00000283243.13:c.3316G>A	ENSP00000283243.7:p.Gly1106Ser	3528	3316	1106	G/S	Ggt/Agt	rs3828323&CM134102&COSV51775114	1	NA	-1	NA	SNV	HGNC	HGNC:9042	YES	NM_007366.5	NA	1	P1	CCDS33309.1	ENSP00000283243	Q13018.175	NA	UPI00001AEA9D	Q13018-1	NA	tolerated(0.55)	benign(0)	PDB-ENSP_mappings:7qsr.A	NA	NA	0.2494	0.0401	0.2824	0.2917	0.5169	0.1902	0.3975	0.09301	0.3015	0.3023	0.2711	0.6167	0.5068	0.43	0.2085	0.3662	0.1049	0.4375	0.3466	0.3088	0.2883	0.6315	0.2722	0.5081	0.3674	0.2069	0.6315	gnomADg_FIN	benign	0&1&1	1&1&1	31532353&32753608&26645973&20805699&32889013&33964912&33157933&36405681&32678193&36846001&29126273&23431073&29998121&33490113&26673907&34079037	NA	NA	NA	NA	NA	NA	NA	NA	NA	NA	NA	NA	0.715	-0.131069	B&B	0.01428	0.0605&0.0628	ENST00000283243&ENST00000392771	N	P&P	B&B	B&B	T	0.00402	0.198042	T&T	Q13018&Q13018-2	YES&.	26645973	0.01	NA	-2.63	NA	NA	NA	NA	0.001	-2	14	-2	0	0	0.05	0.02	0	PLA2R1	NA	NA	NA	NA	C	ENSG00000248672&ENSG00000054219	LY75-CD302_readthrough&lymphocyte_antigen_75	LY75-CD302&LY75	0.7697873115539551&0.7316108345985413	0.999	0.0278073	0.0278073	0.0141735	0.0141735	-0.850907	likely_benign	0.0605
chr19	43872529	chr19_43872529_G_T	G	T	34469000	CSQ=T	3_prime_UTR_variant	MODIFIER	ZNF404	ENSG00000176222	Transcript	ENST00000587539	protein_coding	ENST00000587539.2:c.*26C>A	NA	1685	NA	NA	NA	NA	rs1050054	1	NA	-1	NA	SNV	HGNC	HGNC:19417	YES	NM_001033719.3	NA	5	P1	CCDS59394.1	ENSP00000466051	Q494X3.139	NA	UPI00001D8172	NA	NA	NA	NA	NA	NA	NA	0.5264	0.3359	0.6513	0.8046	0.5129	0.4223	0.538	0.3366	0.6984	0.4972	0.8192	0.526	0.5069	0.5239	0.3979	0.4865	0.3536	0.6044	0.6307	0.4882	0.8142	0.5167	0.4331	0.5084	0.4875	0.4221	0.8192	gnomADe_EAS	NA	NA	NA	NA	NA	NA	NA	NA	NA	NA	NA	NA	NA	NA	NA	NA	1.637	0.0443	NA	NA	NA	NA	NA	NA	NA	NA	NA	NA	NA	NA	NA	NA	NA	NA	NA	-0.649	NA	NA	NA	NA	NA	-48	-3	46	-49	0	0	0	0	ZNF404	NA	NA	NA	NA	G	ENSG00000176222	zinc_finger_protein_404	ZNF404	0.614565	NA	NA	NA	NA	NA	NA	NA	NA
chr16	72008783	chr16_72008783_A_C	A	C	48599100	CSQ=C	missense_variant&splice_region_variant	MODERATE	DHODH	ENSG00000102967	Transcript	ENST00000219240	protein_coding	ENST00000219240.9:c.19A>C	ENSP00000219240.4:p.Lys7Gln	40	19	7	K/Q	Aaa/Caa	rs3213422&COSV54662830	1	NA	1	NA	SNV	HGNC	HGNC:2867	YES	NM_001361.5	NA	1	P2	CCDS42192.1	ENSP00000219240	Q02127.220	NA	UPI00001FF5FB	NA	1	tolerated(0.18)	benign(0.005)	PDB-ENSP_mappings:3u2o.A&PDB-ENSP_mappings:6fmd.A&PDB-ENSP_mappings:6syp.AAA	NA	NA	0.5641	0.5204	0.6441	0.7381	0.4901	0.4632	0.5535	0.545	0.6785	0.5185	0.7781	0.5357	0.507	0.503	0.4715	0.54	0.5468	0.6338	0.6162	0.5248	0.7547	0.5398	0.3449	0.5086	0.5048	0.4732	0.7781	gnomADe_EAS	benign	0&1	1&1	25741868&24033266&34070522&25980667&23226040&25939597&22784880&34747629&30894353&26331989&22403646&19207032&25664505&34718430&22870431&28362817&35003068&32664585&36292575&35455757&35393538&33922540&36581621	NA	NA	NA	NA	NA	NA	NA	NA	NA	NA	NA	NA	22.1	2.40173	B&B	0.18828	0.104&0.1023	ENST00000572887&ENST00000219240	N	P&P	.&B	.&B	T	0.27612	0.418362	.&T	I3NI32&Q02127	.&YES	NA	NA	ClinVar:_phenotype_not_specified&Miller_syndrome	2.08	NA	NA	NA	NA	0.357	-19	41	2	15	0	0	0	0.01	DHODH	NA	NA	0.005207	0.004463	A	NA	NA	NA	NA	0.178	0.144939	0.121325	0.137342	0.129582	-0.280638	likely_benign	0.1023
chr16	72008783	chr16_72008783_A_C	A	C	48599100	CSQ=C	missense_variant&splice_region_variant	MODERATE	DHODH	ENSG00000102967	Transcript	ENST00000219240	protein_coding	ENST00000219240.9:c.19A>C	ENSP00000219240.4:p.Lys7Gln	40	19	7	K/Q	Aaa/Caa	rs3213422&COSV54662830	1	NA	1	NA	SNV	HGNC	HGNC:2867	YES	NM_001361.5	NA	1	P2	CCDS42192.1	ENSP00000219240	Q02127.220	NA	UPI00001FF5FB	NA	1	tolerated(0.18)	benign(0.005)	PDB-ENSP_mappings:3u2o.A&PDB-ENSP_mappings:6fmd.A&PDB-ENSP_mappings:6syp.AAA	NA	NA	0.5641	0.5204	0.6441	0.7381	0.4901	0.4632	0.5535	0.545	0.6785	0.5185	0.7781	0.5357	0.507	0.503	0.4715	0.54	0.5468	0.6338	0.6162	0.5248	0.7547	0.5398	0.3449	0.5086	0.5048	0.4732	0.7781	gnomADe_EAS	benign	0&1	1&1	25741868&24033266&34070522&25980667&23226040&25939597&22784880&34747629&30894353&26331989&22403646&19207032&25664505&34718430&22870431&28362817&35003068&32664585&36292575&35455757&35393538&33922540&36581621	NA	NA	NA	NA	NA	NA	NA	NA	NA	NA	NA	NA	22.1	2.40173	B&B	0.18828	0.104&0.1023	ENST00000572887&ENST00000219240	N	P&P	.&B	.&B	T	0.27612	0.418362	.&T	I3NI32&Q02127	.&YES	NA	NA	ClinVar:_phenotype_not_specified&Miller_syndrome	2.08	NA	NA	NA	NA	0.357	-19	41	2	15	0	0	0	0.01	DHODH	NA	NA	0.005207	0.004463	A	NA	NA	NA	NA	0.178	0.144939	0.121325	0.137342	0.129582	-0.280638	likely_benign	0.1023
chr5	96896698	chr5_96896698_T_A	T	A	39744600	A	intron_variant	MODIFIER	ERAP2	ENSG00000164308	Transcript	ENST00000437043	protein_coding	ENST00000437043.8:c.1372-34T>A	NA	NA	NA	NA	NA	NA	rs2548536&COSV65940883	1	NA	1	NA	SNV	HGNC	HGNC:29499	YES	NM_022350.5	NA	1	P1	CCDS4086.1	ENSP00000400376	Q6P179.156	NA	UPI0000036336	Q6P179-1	NA	NA	NA	NA	NA	NA	0.5479	0.5976	0.5793	0.5278	0.5199	0.5082	0.5356	0.5654	0.6051	0.5735	0.5779	0.527	0.507	0.5282	0.5481	0.5389	0.5676	0.4846	0.5849	0.5835	0.5531	0.5276	0.557	0.5088	0.5374	0.5597	0.6051	gnomADe_AMR	NA	0&1	0&1	NA	NA	NA	NA	NA	NA	NA	NA	NA	NA	NA	NA	NA	5.213	0.380854	NA	NA	NA	NA	NA	NA	NA	NA	NA	NA	NA	NA	NA	NA	NA	NA	NA	-1.94	NA	NA	NA	NA	NA	34	38	43	38	0.01	0	0	0	ERAP2	NA	NA	NA	NA	T	ENSG00000164308&ENSG00000113441	endoplasmic_reticulum_aminopeptidase_2&leucyl_and_cystinyl_aminopeptidase	ERAP2&LNPEP	0.8109534382820129&0.7485154867172241	0.995	NA	NA	NA	NA	NA	NA	NA
chr5	96909814	chr5_96909814_A_G	A	G	30977200	G	intron_variant	MODIFIER	ERAP2	ENSG00000164308	Transcript	ENST00000437043	protein_coding	ENST00000437043.8:c.2354+50A>G	NA	NA	NA	NA	NA	NA	rs2549797	1	NA	1	NA	SNV	HGNC	HGNC:29499	YES	NM_022350.5	NA	1	P1	CCDS4086.1	ENSP00000400376	Q6P179.156	NA	UPI0000036336	Q6P179-1	NA	NA	NA	NA	NA	NA	0.5531	0.6021	0.5807	0.5278	0.5199	0.5276	0.5468	0.5738	0.6192	0.598	0.5842	0.5235	0.5072	0.5391	0.5733	0.5423	0.5719	0.4868	0.5861	0.6055	0.5558	0.5308	0.5573	0.5101	0.5407	0.5791	0.6192	gnomADe_AMR	NA	NA	NA	31969149	NA	NA	NA	NA	NA	NA	gain/acceptor/96909813-96909814/Medium/1.901986	NA	NA	NA	NA	NA	18.54	1.90701	NA	NA	NA	NA	NA	NA	NA	NA	NA	NA	NA	NA	NA	NA	NA	NA	NA	0.34	NA	NA	NA	NA	NA	-50	3	-5	-50	0	0	0.14	0.06	ERAP2	NA	NA	NA	NA	A	ENSG00000164308&ENSG00000113441	endoplasmic_reticulum_aminopeptidase_2&leucyl_and_cystinyl_aminopeptidase	ERAP2&LNPEP	0.8708821535110474&0.7176421284675598	0.995	NA	NA	NA	NA	NA	NA	NA
chr11	6390705	chr11_6390705_T_C	T	C	212166000	CGCTGGCGCTGGCGCTGGCGCTGGC	downstream_gene_variant	MODIFIER	APBB1	ENSG00000166313	Transcript	ENST00000609360	protein_coding	NA	NA	NA	NA	NA	NA	NA	rs1050228	1	4396	-1	NA	substitution	HGNC	HGNC:581	YES	NM_001164.5	NA	5	A1	CCDS66018.1	ENSP00000477213	O00213.203	NA	UPI000012510B	O00213-1	NA	NA	NA	NA	NA	NA	0.5613	0.202	0.6729	0.8075	0.5905	0.684	0.5538	0.2162	0.7293	0.5536	0.7682	0.541	0.5073	0.5475	0.5655	0.489	0.2542	0.4209	0.6611	0.6025	0.7888	0.5653	0.547	0.5435	0.5092	0.6171	0.8075	EAS	NA	NA	1	25741868&24033266&23757202&25933391&30985853&19878569&26084044&30223864&30795770&36725747&20639189	NA	NA	NA	NA	NA	NA	NA	NA	NA	NA	NA	NA	13.04	1.12908	NA	NA	NA	NA	NA	NA	NA	NA	NA	NA	NA	NA	NA	NA	25811928&	0.01&0.70	Sphingomyelin/cholesterol_lipidosis&ClinVar:_phenotype_not_specified&NIEMANN-PICK_DISEASE__TYPE_A&Niemann-Pick_disease__type_B	-4.86	NA	NA	NA	NA	NA	-42	-2	16	-2	0	0	0	0	SMPD1	NA	NA	NA	NA	TACTGGCGCTGGcg-----------	NA	NA	NA	NA	0.121	NA	NA	NA	NA	NA	NA	NA
chr11	6390705	chr11_6390705_T_C	T	C	212166000	CGCTGGCGCTGGCGCTGGCGCTGGC	missense_variant	MODERATE	SMPD1	ENSG00000166311	Transcript	ENST00000342245	protein_coding	ENST00000342245.9:c.107T>C	ENSP00000340409.4:p.Val36Ala	232-256	107-131	36-44	VLALALALA/ALALALALA	gTGCTGGCGCTGGCGCTGGCGCTGGCg/gCGCTGGCGCTGGCGCTGGCGCTGGCg	rs1050228	1	NA	1	NA	substitution	HGNC	HGNC:11120	YES	NM_000543.5	NA	1	P2	CCDS44531.1	ENSP00000340409	P17405.229	NA	UPI000013E592	P17405-1	1	NA	NA	NA	NA	NA	0.5613	0.202	0.6729	0.8075	0.5905	0.684	0.5538	0.2162	0.7293	0.5536	0.7682	0.541	0.5073	0.5475	0.5655	0.489	0.2542	0.4209	0.6611	0.6025	0.7888	0.5653	0.547	0.5435	0.5092	0.6171	0.8075	EAS	NA	NA	1	25741868&24033266&23757202&25933391&30985853&19878569&26084044&30223864&30795770&36725747&20639189	NA	NA	NA	NA	NA	NA	loss/donor/6390704-6390705/Medium/1.384755	NA	NA	NA	NA	NA	13.04	1.12908	NA	NA	NA	NA	NA	NA	NA	NA	NA	NA	NA	NA	NA	NA	25811928&	0.01&0.70	Sphingomyelin/cholesterol_lipidosis&ClinVar:_phenotype_not_specified&NIEMANN-PICK_DISEASE__TYPE_A&Niemann-Pick_disease__type_B	-4.86	NA	NA	NA	NA	NA	-42	-2	16	-2	0	0	0	0	SMPD1	NA	NA	NA	NA	TACTGGCGCTGGcg-----------	NA	NA	NA	NA	0.0435	NA	NA	NA	NA	NA	NA	NA
chr11	6390705	chr11_6390705_T_C	T	C	212166000	CGCTGGCGCTGGCGCTGGCGCTGGC	downstream_gene_variant	MODIFIER	APBB1	ENSG00000166313	Transcript	ENST00000609360	protein_coding	NA	NA	NA	NA	NA	NA	NA	rs1050228	1	4396	-1	NA	substitution	HGNC	HGNC:581	YES	NM_001164.5	NA	5	A1	CCDS66018.1	ENSP00000477213	O00213.203	NA	UPI000012510B	O00213-1	NA	NA	NA	NA	NA	NA	0.5613	0.202	0.6729	0.8075	0.5905	0.684	0.5538	0.2162	0.7293	0.5536	0.7682	0.541	0.5073	0.5475	0.5655	0.489	0.2542	0.4209	0.6611	0.6025	0.7888	0.5653	0.547	0.5435	0.5092	0.6171	0.8075	EAS	NA	NA	1	25741868&24033266&23757202&25933391&30985853&19878569&26084044&30223864&30795770&36725747&20639189	NA	NA	NA	NA	NA	NA	NA	NA	NA	NA	NA	NA	13.04	1.12908	NA	NA	NA	NA	NA	NA	NA	NA	NA	NA	NA	NA	NA	NA	25811928&	0.01&0.70	Sphingomyelin/cholesterol_lipidosis&ClinVar:_phenotype_not_specified&NIEMANN-PICK_DISEASE__TYPE_A&Niemann-Pick_disease__type_B	-4.86	NA	NA	NA	NA	NA	-42	-2	16	-2	0	0	0	0	SMPD1	NA	NA	NA	NA	TACTGGCGCTGGcg-----------	NA	NA	NA	NA	0.121	NA	NA	NA	NA	NA	NA	NA
chr11	6390705	chr11_6390705_T_C	T	C	212166000	CGCTGGCGCTGGCGCTGGCGCTGGC	missense_variant	MODERATE	SMPD1	ENSG00000166311	Transcript	ENST00000342245	protein_coding	ENST00000342245.9:c.107T>C	ENSP00000340409.4:p.Val36Ala	232-256	107-131	36-44	VLALALALA/ALALALALA	gTGCTGGCGCTGGCGCTGGCGCTGGCg/gCGCTGGCGCTGGCGCTGGCGCTGGCg	rs1050228	1	NA	1	NA	substitution	HGNC	HGNC:11120	YES	NM_000543.5	NA	1	P2	CCDS44531.1	ENSP00000340409	P17405.229	NA	UPI000013E592	P17405-1	1	NA	NA	NA	NA	NA	0.5613	0.202	0.6729	0.8075	0.5905	0.684	0.5538	0.2162	0.7293	0.5536	0.7682	0.541	0.5073	0.5475	0.5655	0.489	0.2542	0.4209	0.6611	0.6025	0.7888	0.5653	0.547	0.5435	0.5092	0.6171	0.8075	EAS	NA	NA	1	25741868&24033266&23757202&25933391&30985853&19878569&26084044&30223864&30795770&36725747&20639189	NA	NA	NA	NA	NA	NA	loss/donor/6390704-6390705/Medium/1.384755	NA	NA	NA	NA	NA	13.04	1.12908	NA	NA	NA	NA	NA	NA	NA	NA	NA	NA	NA	NA	NA	NA	25811928&	0.01&0.70	Sphingomyelin/cholesterol_lipidosis&ClinVar:_phenotype_not_specified&NIEMANN-PICK_DISEASE__TYPE_A&Niemann-Pick_disease__type_B	-4.86	NA	NA	NA	NA	NA	-42	-2	16	-2	0	0	0	0	SMPD1	NA	NA	NA	NA	TACTGGCGCTGGcg-----------	NA	NA	NA	NA	0.0435	NA	NA	NA	NA	NA	NA	NA
chr6	170583012	chr6_170583012_T_C	T	C	31255300	C	intron_variant	MODIFIER	PDCD2	ENSG00000071994	Transcript	ENST00000541970	protein_coding	ENST00000541970.6:c.658+45A>G	NA	NA	NA	NA	NA	NA	rs9295417&COSV51341142	1	NA	-1	NA	SNV	HGNC	HGNC:8762	YES	NM_002598.4	NA	1	P1	CCDS5316.1	ENSP00000439467	Q16342.188	NA	UPI000013149C	Q16342-1	NA	NA	NA	NA	NA	NA	0.6022	0.6687	0.4885	0.7907	0.5109	0.4928	0.5241	0.6287	0.4516	0.5273	0.7901	0.4809	0.5074	0.5188	0.4672	0.543	0.6253	0.6725	0.4705	0.4983	0.7879	0.4859	0.5063	0.5044	0.5406	0.484	0.7907	EAS	NA	0&1	0&1	19455147	NA	NA	NA	NA	NA	NA	NA	NA	NA	NA	NA	NA	5.302	0.388829	NA	NA	NA	NA	NA	NA	NA	NA	NA	NA	NA	NA	NA	NA	NA	NA	NA	NA	NA	NA	NA	NA	NA	36	-2	-35	45	0	0	0	0	PDCD2	NA	NA	NA	NA	C	NA	NA	NA	NA	0.336	NA	NA	NA	NA	NA	NA	NA
chr7	76482743	chr7_76482743_C_T	C	T	144903000	T	synonymous_variant	LOW	DTX2	ENSG00000091073	Transcript	ENST00000430490	protein_coding	ENST00000430490.7:c.504C>T	ENSP00000411986.2:p.Phe168%3D	886	504	168	F	ttC/ttT	rs1638074&COSV56860719	1	NA	1	NA	SNV	HGNC	HGNC:15973	YES	NM_001102594.3	NA	1	A1	CCDS5587.1	ENSP00000411986	Q86UW9.171	NA	UPI00001413A2	Q86UW9-1	NA	NA	NA	NA	NA	NA	0.5897	0.6369	0.5893	0.5526	0.507	0.6493	0.5412	0.6319	0.586	0.606	0.594	0.3949	0.5075	0.5342	0.6188	0.5375	0.621	0.4572	0.5347	0.6086	0.57	0.376	0.5541	0.5014	0.5504	0.6216	0.6493	SAS	NA	0&1	0&1	NA	NA	NA	NA	NA	NA	NA	NA	NA	NA	NA	NA	NA	6.591	0.508342	NA	NA	NA	NA	NA	NA	NA	NA	NA	NA	NA	NA	NA	NA	NA	NA	NA	-2.13	NA	NA	NA	NA	NA	-20	39	-20	39	0	0	0	0.01	DTX2	NA	NA	NA	NA	.	ENSG00000188372	zona_pellucida_glycoprotein_3	ZP3	0.588209	0.514	NA	NA	NA	NA	NA	NA	NA
chr6	170583760	chr6_170583760_A_G	A	G	42508400	G	splice_polypyrimidine_tract_variant&intron_variant	LOW	PDCD2	ENSG00000071994	Transcript	ENST00000541970	protein_coding	ENST00000541970.6:c.284-13T>C	NA	NA	NA	NA	NA	NA	rs4140615&COSV51341224	1	NA	-1	NA	SNV	HGNC	HGNC:8762	YES	NM_002598.4	NA	1	P1	CCDS5316.1	ENSP00000439467	Q16342.188	NA	UPI000013149C	Q16342-1	NA	NA	NA	NA	NA	NA	0.6128	0.708	0.4899	0.7907	0.5109	0.4928	0.5246	0.6625	0.4496	0.5306	0.7905	0.4813	0.5075	0.5184	0.4687	0.552	0.6582	0.6766	0.4727	0.4986	0.7873	0.4855	0.5063	0.5041	0.545	0.4834	0.7907	EAS	NA	0&1	0&1	NA	NA	NA	NA	NA	NA	NA	NA	NA	NA	NA	NA	NA	2.454	0.138172	NA	NA	NA	NA	NA	NA	NA	NA	NA	NA	NA	NA	NA	NA	NA	NA	NA	NA	NA	NA	NA	NA	NA	-20	-13	-20	2	0.04	0.01	0	0	PDCD2	NA	NA	NA	NA	.	NA	NA	NA	NA	0.336	NA	NA	NA	NA	NA	NA	NA
chr6	170548957	chr6_170548957_C_T	C	T	29139200	CSQ=T	intron_variant	MODIFIER	PSMB1	ENSG00000008018	Transcript	ENST00000262193	protein_coding	ENST00000262193.7:c.221+49G>A	NA	NA	NA	NA	NA	NA	rs2076319&COSV51532346	1	NA	-1	NA	SNV	HGNC	HGNC:9537	YES	NM_002793.4	NA	1	P1	CCDS34577.1	ENSP00000262193	P20618.230	A0A140VK45.40	UPI000013259C	NA	1	NA	NA	NA	NA	NA	0.635	0.7882	0.5029	0.7877	0.5109	0.4918	0.5302	0.7513	0.453	0.5408	0.7863	0.4807	0.5077	0.5173	0.4671	0.5777	0.7484	0.6736	0.4814	0.5095	0.7856	0.4858	0.5158	0.5036	0.5595	0.4832	0.7882	AFR	NA	0&1	0&1	18444230	NA	NA	NA	NA	NA	NA	NA	NA	NA	NA	NA	NA	0.316	-0.297424	NA	NA	NA	NA	NA	NA	NA	NA	NA	NA	NA	NA	NA	NA	NA	NA	NA	-3.16	NA	NA	NA	NA	NA	-7	45	11	45	0	0	0	0	PSMB1	NA	NA	NA	NA	T	NA	NA	NA	NA	0.137	NA	NA	NA	NA	NA	NA	NA
chr4	102635920	chr4_102635920_G_A	G	A	31969300	A	missense_variant	MODERATE	MANBA	ENSG00000109323	Transcript	ENST00000647097	protein_coding	ENST00000647097.2:c.2102C>T	ENSP00000495247.1:p.Thr701Met	2176	2102	701	T/M	aCg/aTg	rs2866413&COSV56963887	1	NA	-1	NA	SNV	HGNC	HGNC:6831	YES	NM_005908.4	NA	NA	P1	CCDS3658.1	ENSP00000495247	O00462.187	NA	UPI000013C8A2	NA	1	tolerated(0.16)	benign(0.011)	NA	NA	NA	0.5491	0.6626	0.6542	0.5159	0.493	0.4131	0.5405	0.6353	0.7347	0.4917	0.5265	0.4871	0.5078	0.5328	0.4561	0.5494	0.6302	0.5746	0.6175	0.5084	0.5146	0.4717	0.6076	0.5078	0.5562	0.4523	0.7347	gnomADe_AMR	benign	0&1	1&1	24033266&23757202&30528300&31440704&23739915&33402679&33547301	NA	NA	NA	NA	NA	NA	NA	NA	NA	NA	NA	NA	7.699	0.619282	B&.&B&B&B	0.0832	0.0774&.&0.078&0.0799&0.0811	ENST00000644159&ENST00000226578&ENST00000647097&ENST00000642252&ENST00000505239	N	P&P	.&B&B&.&B	.&B&B&.&B	T	0.02188	0.232873	.&T&.&.&T	A0A2R8Y524&O00462&O00462&A0A2R8YEC9&E9PFW2	.&YES&.&.&.	21399635&22961000	0.70&0.70	Beta-D-mannosidosis&ClinVar:_phenotype_not_specified	-0.875	NA	NA	NA	NA	NA	-24	21	23	-14	0	0.03	0	0	MANBA	Benign	0.182404	-3.123e-05	-2.015e-05	G	ENSG00000109320&ENSG00000109323	nuclear_factor_kappa_B_subunit_1&mannosidase_beta	NFKB1&MANBA	0.6928884983062744&0.8369932770729065	0.513	0.0306998	0.0316348	0.0171235	0.0169448	-0.700388	likely_benign	0.078
chr4	102636035	chr4_102636035_C_T	C	T	22201200	T	intron_variant	MODIFIER	MANBA	ENSG00000109323	Transcript	ENST00000647097	protein_coding	ENST00000647097.2:c.2015-28G>A	NA	NA	NA	NA	NA	NA	rs4547797&COSV56965981	1	NA	-1	NA	SNV	HGNC	HGNC:6831	YES	NM_005908.4	NA	NA	P1	CCDS3658.1	ENSP00000495247	O00462.187	NA	UPI000013C8A2	NA	1	NA	NA	NA	NA	NA	0.5491	0.6626	0.6542	0.5159	0.493	0.4131	0.5408	0.6352	0.7344	0.4912	0.5265	0.4895	0.5078	0.5321	0.456	0.5495	0.63	0.5749	0.6181	0.5086	0.5145	0.4723	0.6076	0.5082	0.5546	0.452	0.7344	gnomADe_AMR	benign	0&1	1&1	23757202	NA	NA	NA	NA	NA	NA	NA	NA	NA	NA	NA	NA	0.013	-0.91147	NA	NA	NA	NA	NA	NA	NA	NA	NA	NA	NA	NA	NA	NA	NA	NA	ClinVar:_phenotype_not_specified	-4.7	NA	NA	NA	NA	NA	-28	-30	-23	-28	0.03	0	0	0	MANBA	NA	NA	2.86e-06	1.8e-06	C	ENSG00000109320&ENSG00000109323	nuclear_factor_kappa_B_subunit_1&mannosidase_beta	NFKB1&MANBA	0.6928884983062744&0.8369932770729065	0.513	NA	NA	NA	NA	NA	NA	NA
chr5	96901709	chr5_96901709_C_T	C	T	39378700	T	intron_variant	MODIFIER	ERAP2	ENSG00000164308	Transcript	ENST00000437043	protein_coding	ENST00000437043.8:c.1748+28C>T	NA	NA	NA	NA	NA	NA	rs171647	1	NA	1	NA	SNV	HGNC	HGNC:29499	YES	NM_022350.5	NA	1	P1	CCDS4086.1	ENSP00000400376	Q6P179.156	NA	UPI0000036336	Q6P179-1	NA	NA	NA	NA	NA	NA	0.5529	0.6021	0.5793	0.5278	0.5199	0.5276	0.5463	0.5739	0.6191	0.5759	0.585	0.5255	0.5079	0.5352	0.574	0.5417	0.5722	0.4857	0.5861	0.5839	0.555	0.5308	0.557	0.5098	0.5388	0.5785	0.6191	gnomADe_AMR	NA	NA	NA	NA	NA	NA	NA	NA	NA	NA	NA	NA	NA	NA	NA	NA	4.187	0.29127	NA	NA	NA	NA	NA	NA	NA	NA	NA	NA	NA	NA	NA	NA	NA	NA	NA	-4.07	NA	NA	NA	NA	NA	-6	15	-7	-28	0	0	0.04	0	ERAP2	NA	NA	NA	NA	C	ENSG00000164308&ENSG00000113441	endoplasmic_reticulum_aminopeptidase_2&leucyl_and_cystinyl_aminopeptidase	ERAP2&LNPEP	0.8109534382820129&0.7485154867172241	0.995	NA	NA	NA	NA	NA	NA	NA
chr4	102634835	chr4_102634835_A_G	A	G	50438900	G	synonymous_variant	LOW	MANBA	ENSG00000109323	Transcript	ENST00000647097	protein_coding	ENST00000647097.2:c.2368T>C	ENSP00000495247.1:p.Leu790%3D	2442	2368	790	L	Ttg/Ctg	rs2272697&COSV56964471&COSV99899362	1	NA	-1	NA	SNV	HGNC	HGNC:6831	YES	NM_005908.4	NA	NA	P1	CCDS3658.1	ENSP00000495247	O00462.187	NA	UPI000013C8A2	NA	1	NA	NA	NA	NA	NA	0.5497	0.6619	0.6542	0.5198	0.493	0.4131	0.5408	0.6351	0.7349	0.4918	0.529	0.4872	0.5081	0.5327	0.4553	0.5494	0.6301	0.5746	0.6176	0.5081	0.5164	0.4714	0.6076	0.5079	0.5556	0.4514	0.7349	gnomADe_AMR	benign	0&1&1	1&1&1	24033266&23757202&34169529&32594908	NA	NA	NA	NA	NA	NA	NA	NA	NA	NA	NA	NA	8.794	0.737069	NA	NA	NA	NA	NA	NA	NA	NA	NA	NA	NA	NA	NA	NA	NA	NA	ClinVar:_phenotype_not_specified&Beta-D-mannosidosis	0.834	NA	NA	NA	NA	NA	38	-15	-47	-35	0.05	0	0	0	MANBA	NA	NA	9.07e-05	4.79e-05	G	ENSG00000109323&ENSG00000109320	mannosidase_beta&nuclear_factor_kappa_B_subunit_1	MANBA&NFKB1	0.8369932770729065&0.6928884983062744	0.513	NA	NA	NA	NA	NA	NA	NA
chr4	6605137	chr4_6605137_A_G	A	G	72496100	CSQ=G	missense_variant	MODERATE	MAN2B2	ENSG00000013288	Transcript	ENST00000285599	protein_coding	ENST00000285599.8:c.1622A>G	ENSP00000285599.3:p.Asn541Ser	1644	1622	541	N/S	aAc/aGc	rs2301788&COSV53450847	1	NA	1	NA	SNV	HGNC	HGNC:29623	YES	NM_015274.3	NA	1	P1	CCDS33951.1	ENSP00000285599	Q9Y2E5.183	NA	UPI000004BF05	Q9Y2E5-1	NA	tolerated(0.54)	benign(0)	NA	NA	NA	0.5357	0.4871	0.5159	0.6151	0.495	0.5757	0.5176	0.4897	0.5272	0.5366	0.6343	0.4245	0.5082	0.515	0.5463	0.5031	0.4844	0.3736	0.5208	0.5349	0.6319	0.4157	0.4525	0.5111	0.5129	0.5471	0.6343	gnomADe_EAS	NA	0&1	0&1	NA	NA	NA	NA	NA	NA	NA	NA	NA	NA	NA	NA	NA	1.699	0.052474	B&B	0.00096	0.0452&0.0482	ENST00000285599&ENST00000504248	N	P&P	B&B	B&B	T	0.02743	0.239467	T&T	Q9Y2E5&E9PCD7	YES&.	NA	NA	NA	-2.94	NA	NA	NA	NA	0.11	-21	7	-21	-30	0.04	0	0	0	MAN2B2	NA	NA	-8.94e-06	-7.45e-06	G	NA	NA	NA	NA	0.322	0.0211188	0.0211188	0.0207241	0.0207241	-0.663523	likely_benign	0.0452
chr4	6605137	chr4_6605137_A_G	A	G	72496100	CSQ=G	missense_variant	MODERATE	MAN2B2	ENSG00000013288	Transcript	ENST00000285599	protein_coding	ENST00000285599.8:c.1622A>G	ENSP00000285599.3:p.Asn541Ser	1644	1622	541	N/S	aAc/aGc	rs2301788&COSV53450847	1	NA	1	NA	SNV	HGNC	HGNC:29623	YES	NM_015274.3	NA	1	P1	CCDS33951.1	ENSP00000285599	Q9Y2E5.183	NA	UPI000004BF05	Q9Y2E5-1	NA	tolerated(0.54)	benign(0)	NA	NA	NA	0.5357	0.4871	0.5159	0.6151	0.495	0.5757	0.5176	0.4897	0.5272	0.5366	0.6343	0.4245	0.5082	0.515	0.5463	0.5031	0.4844	0.3736	0.5208	0.5349	0.6319	0.4157	0.4525	0.5111	0.5129	0.5471	0.6343	gnomADe_EAS	NA	0&1	0&1	NA	NA	NA	NA	NA	NA	NA	NA	NA	NA	NA	NA	NA	1.699	0.052474	B&B	0.00096	0.0452&0.0482	ENST00000285599&ENST00000504248	N	P&P	B&B	B&B	T	0.02743	0.239467	T&T	Q9Y2E5&E9PCD7	YES&.	NA	NA	NA	-2.94	NA	NA	NA	NA	0.11	-21	7	-21	-30	0.04	0	0	0	MAN2B2	NA	NA	-8.94e-06	-7.45e-06	G	NA	NA	NA	NA	0.322	0.0211188	0.0211188	0.0207241	0.0207241	-0.663523	likely_benign	0.0452
chr1	153032372	chr1_153032372_T_C	T	C	108648000	CSQ=C	synonymous_variant	LOW	SPRR1B	ENSG00000169469	Transcript	ENST00000307098	protein_coding	ENST00000307098.5:c.27T>C	ENSP00000306461.4:p.Pro9%3D	91	27	9	P	ccT/ccC	rs3795381&COSV61067392	1	NA	1	NA	SNV	HGNC	HGNC:11260	YES	NM_003125.3	NA	1	P1	CCDS30863.1	ENSP00000306461	P22528.185	NA	UPI000013EBC7	NA	NA	NA	NA	NA	NA	NA	0.494	0.4402	0.4251	0.5913	0.5099	0.499	0.5017	0.4633	0.439	0.5186	0.6326	0.4706	0.5084	0.5026	0.5059	0.4925	0.4566	0.3725	0.4658	0.5251	0.6118	0.477	0.4904	0.5119	0.4942	0.5148	0.6326	gnomADe_EAS	NA	0&1	0&1	NA	NA	NA	NA	NA	NA	NA	NA	NA	NA	NA	NA	NA	7.247	0.572899	NA	NA	NA	NA	NA	NA	NA	NA	NA	NA	NA	NA	NA	NA	NA	NA	NA	-2.84	NA	NA	NA	NA	NA	-45	19	33	-45	0.01	0	0	0	SPRR1B	NA	NA	NA	NA	C	NA	NA	NA	NA	0.45	NA	NA	NA	NA	NA	NA	NA
chr1	153032377	chr1_153032377_C_T	C	T	109670000	CSQ=T	missense_variant	MODERATE	SPRR1B	ENSG00000169469	Transcript	ENST00000307098	protein_coding	ENST00000307098.5:c.32C>T	ENSP00000306461.4:p.Thr11Ile	96	32	11	T/I	aCc/aTc	rs3795382&COSV61067400	1	NA	1	NA	SNV	HGNC	HGNC:11260	YES	NM_003125.3	NA	1	P1	CCDS30863.1	ENSP00000306461	P22528.185	NA	UPI000013EBC7	NA	NA	tolerated(0.41)	unknown(0)	NA	NA	NA	0.494	0.4402	0.4251	0.5913	0.5099	0.499	0.5017	0.4633	0.439	0.5184	0.6327	0.4705	0.5084	0.5026	0.5058	0.4925	0.4567	0.3725	0.4653	0.5251	0.6124	0.4769	0.4904	0.5118	0.4942	0.5155	0.6327	gnomADe_EAS	NA	0&1	0&1	23304554	NA	NA	NA	NA	NA	NA	NA	NA	NA	NA	NA	NA	0.325	-0.29175	B	0.00478	0.0561	ENST00000307098	NA	P&P	B	B	T	0.17184	0.345009	T	P22528	YES	NA	NA	NA	-4.04	NA	NA	NA	NA	0.029	-50	-44	28	-50	0.01	0	0	0	SPRR1B	NA	NA	NA	NA	T	NA	NA	NA	NA	0.45	0.065103	0.065103	0.0463908	0.0463908	-0.806788	likely_benign	0.0561
chr3	52291743	chr3_52291743_A_G	A	G	38784000	G	splice_region_variant&splice_polypyrimidine_tract_variant&intron_variant	LOW	GLYCTK	ENSG00000168237	Transcript	ENST00000436784	protein_coding	ENST00000436784.7:c.530-4A>G	NA	NA	NA	NA	NA	NA	rs2276834&COSV59793331	1	NA	1	NA	SNV	HGNC	HGNC:24247	YES	NM_145262.4	NA	1	P1	CCDS2852.1	ENSP00000389175	Q8IVS8.154	A1LQE8.16	UPI000004FD5A	Q8IVS8-1	1	NA	NA	NA	NA	NA	0.509	0.6747	0.4813	0.4008	0.5189	0.4059	0.4786	0.6231	0.4388	0.5276	0.3778	0.4548	0.5086	0.4817	0.397	0.5227	0.6239	0.489	0.4649	0.5262	0.3987	0.4381	0.5095	0.5056	0.5206	0.4013	0.6747	AFR	benign	0&1	1&1	25685889&32327693&32888493	NA	NA	NA	NA	NA	extended_intronic_splice_region_variant	NA	NA	NA	NA	NA	NA	14.27	1.28452	NA	NA	NA	NA	NA	NA	NA	NA	NA	NA	NA	NA	NA	NA	NA	NA	Platelet_Count&Hemoglobin_levels	0.75	NA	NA	NA	NA	NA	16	2	-40	3	0.38	0.46	0	0	GLYCTK	NA	NA	NA	NA	G	ENSG00000168237	glycerate_kinase	GLYCTK	0.542331	0.81	NA	NA	NA	NA	NA	NA	NA
chr6	170569705	chr6_170569705_T_C	T	C	42866200	C	synonymous_variant	LOW	TBP	ENSG00000112592	Transcript	ENST00000392092	protein_coding	ENST00000392092.7:c.771T>C	ENSP00000375942.2:p.Asn257%3D	1014	771	257	N	aaT/aaC	rs1042327&COSV57831216	1	NA	1	NA	SNV	HGNC	HGNC:11588	YES	NM_003194.5	NA	1	P2	CCDS5315.1	ENSP00000375942	P20226.244	NA	UPI0000136C3F	P20226-1	1	NA	NA	PDB-ENSP_mappings:1c9b.B&PDB-ENSP_mappings:1c9b.F&PDB-ENSP_mappings:1c9b.J&PDB-ENSP_mappings:1c9b.N&PDB-ENSP_mappings:1c9b.R&PDB-ENSP_mappings:1cdw.A&PDB-ENSP_mappings:1jfi.C&PDB-ENSP_mappings:1nvp.A&PDB-ENSP_mappings:1tgh.A&PDB-ENSP_mappings:4roc.B&PDB-ENSP_mappings:4rod.B&PDB-ENSP_mappings:4roe.B&PDB-ENSP_mappings:5fur.A&PDB-ENSP_mappings:5iy6.P&PDB-ENSP_mappings:5iy7.P&PDB-ENSP_mappings:5iy8.P&PDB-ENSP_mappings:5iy9.P&PDB-ENSP_mappings:5iya.P&PDB-ENSP_mappings:5iyb.P&PDB-ENSP_mappings:5iyc.P&PDB-ENSP_mappings:5iyd.P&PDB-ENSP_mappings:5n9g.B&PDB-ENSP_mappings:5n9g.G&PDB-ENSP_mappings:6mzd.T&PDB-ENSP_mappings:6mzl.T&PDB-ENSP_mappings:6mzm.T&PDB-ENSP_mappings:6o9l.P&PDB-ENSP_mappings:7edx.P&PDB-ENSP_mappings:7eg7.P&PDB-ENSP_mappings:7eg8.P&PDB-ENSP_mappings:7eg9.P&PDB-ENSP_mappings:7ega.P&PDB-ENSP_mappings:7egb.P&PDB-ENSP_mappings:7egc.P&PDB-ENSP_mappings:7egd.P&PDB-ENSP_mappings:7ege.P&PDB-ENSP_mappings:7egf.P&PDB-ENSP_mappings:7egi.P&PDB-ENSP_mappings:7egj.P&PDB-ENSP_mappings:7ena.DP&PDB-ENSP_mappings:7enc.DP&PDB-ENSP_mappings:7lbm.P&PDB-ENSP_mappings:7nvr.O&PDB-ENSP_mappings:7nvs.O&PDB-ENSP_mappings:7nvt.O&PDB-ENSP_mappings:7nvu.O&PDB-ENSP_mappings:7nvy.O&PDB-ENSP_mappings:7nvz.O&PDB-ENSP_mappings:7nw0.O&PDB-ENSP_mappings:7zwc.O&PDB-ENSP_mappings:7zwd.O&PDB-ENSP_mappings:7zx7.O&PDB-ENSP_mappings:7zx8.O&PDB-ENSP_mappings:7zxe.O&PDB-ENSP_mappings:8gxq.DP&PDB-ENSP_mappings:8gxs.DP	NA	NA	0.6146	0.7103	0.4957	0.7877	0.5139	0.4949	0.5251	0.6631	0.449	0.5388	0.7891	0.4817	0.5088	0.5183	0.4668	0.554	0.6594	0.674	0.4765	0.5089	0.7863	0.4873	0.5127	0.5058	0.5488	0.4851	0.7891	gnomADe_EAS	benign&likely_benign	0&1	1&1	NA	NA	NA	NA	NA	NA	NA	NA	NA	NA	NA	NA	NA	8.632	0.71931	NA	NA	NA	NA	NA	NA	NA	NA	NA	NA	NA	NA	NA	NA	NA	NA	ClinVar:_phenotype_not_specified	NA	NA	NA	NA	NA	NA	-8	36	35	-30	0	0	0.01	0	TBP	NA	NA	NA	NA	C	NA	NA	NA	NA	0.573	NA	NA	NA	NA	NA	NA	NA
chr1	153032333	chr1_153032333_T_C	T	C	66528200	CSQ=C	5_prime_UTR_variant	MODIFIER	SPRR1B	ENSG00000169469	Transcript	ENST00000307098	protein_coding	ENST00000307098.5:c.-13T>C	NA	52	NA	NA	NA	NA	rs3181787	1	NA	1	NA	SNV	HGNC	HGNC:11260	YES	NM_003125.3	NA	1	P1	CCDS30863.1	ENSP00000306461	P22528.185	NA	UPI000013EBC7	NA	NA	NA	NA	NA	NA	NA	0.494	0.4402	0.4251	0.5913	0.5099	0.499	0.5021	0.4628	0.4393	0.5197	0.6327	0.4703	0.5089	0.5031	0.5071	0.4929	0.457	0.3725	0.4656	0.5251	0.6115	0.478	0.4937	0.5124	0.4952	0.516	0.6327	gnomADe_EAS	NA	NA	NA	NA	NA	NA	NA	NA	NA	NA	NA	0	0	0	NA	NA	13.8	1.22155	NA	NA	NA	NA	NA	NA	NA	NA	NA	NA	NA	NA	NA	NA	NA	NA	NA	1.41	NA	NA	NA	NA	NA	-6	12	0	-6	0.01	0	0	0	SPRR1B	NA	NA	NA	NA	C	NA	NA	NA	NA	0.45	NA	NA	NA	NA	NA	NA	NA
chr10	116638373	chr10_116638373_A_G	A	G	28714700	CSQ=G	stop_lost	HIGH	PNLIPRP2	ENSG00000266200	Transcript	ENST00000579578	protein_coding_LoF	ENST00000579578.6:c.1071A>G	ENSP00000463502.4:p.Ter357TrpextTer?	1097	1071	357	*/W	tgA/tgG	rs4751995&COSV53945236	1	NA	1	NA	SNV	HGNC	HGNC:9157	YES	NA	NA	2	P1	NA	ENSP00000463502	NA	NA	NA	NA	NA	NA	NA	NA	NA	NA	0.4784	0.6346	0.4568	0.2708	0.5358	0.4376	0.4919	0.6118	0.4855	0.4988	0.2453	0.63	0.5089	0.4952	0.4168	0.546	0.6214	0.6013	0.5403	0.4931	0.2753	0.6346	0.4777	0.5212	0.5292	0.4059	0.6346	AFR&gnomADg_FIN	NA	0&1	1&1	20445095&16385451&33941778&26018448&30408063&23516368&28101967&30272210&35870639	NA	NA	NA	NA	NA	NA	NA	NA	NA	NA	NA	NA	24.2	3.32513	NA	NA	NA	NA	NA	NA	NA	NA	NA	NA	NA	NA	NA	NA	30408063	0.01	NA	1.36	NA	NA	NA	NA	NA	10	-4	-4	47	0	0.03	0	0	PNLIPRP2	NA	NA	NA	NA	G	ENSG00000165863	sperm_associated_microtubule_inner_protein_5	SPMIP5	0.631483	NA	NA	NA	NA	NA	-0.612386	NA	NA
chr10	116638373	chr10_116638373_A_G	A	G	28714700	CSQ=G	stop_lost	HIGH	PNLIPRP2	ENSG00000266200	Transcript	ENST00000579578	protein_coding_LoF	ENST00000579578.6:c.1071A>G	ENSP00000463502.4:p.Ter357TrpextTer?	1097	1071	357	*/W	tgA/tgG	rs4751995&COSV53945236	1	NA	1	NA	SNV	HGNC	HGNC:9157	YES	NA	NA	2	P1	NA	ENSP00000463502	NA	NA	NA	NA	NA	NA	NA	NA	NA	NA	0.4784	0.6346	0.4568	0.2708	0.5358	0.4376	0.4919	0.6118	0.4855	0.4988	0.2453	0.63	0.5089	0.4952	0.4168	0.546	0.6214	0.6013	0.5403	0.4931	0.2753	0.6346	0.4777	0.5212	0.5292	0.4059	0.6346	AFR&gnomADg_FIN	NA	0&1	1&1	20445095&16385451&33941778&26018448&30408063&23516368&28101967&30272210&35870639	NA	NA	NA	NA	NA	NA	NA	NA	NA	NA	NA	NA	24.2	3.32513	NA	NA	NA	NA	NA	NA	NA	NA	NA	NA	NA	NA	NA	NA	30408063	0.01	NA	1.36	NA	NA	NA	NA	NA	10	-4	-4	47	0	0.03	0	0	PNLIPRP2	NA	NA	NA	NA	G	ENSG00000165863	sperm_associated_microtubule_inner_protein_5	SPMIP5	0.631483	NA	NA	NA	NA	NA	-0.612386	NA	NA
chr20	1312364	chr20_1312364_C_T	C	T	83271800	T	downstream_gene_variant	MODIFIER	SNPH	ENSG00000101298	Transcript	ENST00000381867	protein_coding	NA	NA	NA	NA	NA	NA	NA	rs2273958	1	3037	1	NA	SNV	HGNC	HGNC:15931	YES	NM_001318234.2	NA	1	P3	CCDS82590.1	ENSP00000371291	O15079.161	NA	UPI0000135B3B	O15079-2	NA	NA	NA	NA	NA	NA	0.6653	0.5613	0.6066	0.9077	0.5427	0.7239	0.6033	0.5584	0.7025	0.4719	0.908	0.668	0.509	0.555	0.685	0.5634	0.5628	0.455	0.6032	0.474	0.9024	0.666	0.4367	0.5117	0.5345	0.691	0.908	gnomADe_EAS	NA	NA	NA	NA	NA	NA	NA	NA	NA	NA	NA	NA	NA	NA	NA	NA	6.485	0.498172	NA	NA	NA	NA	NA	NA	NA	NA	NA	NA	NA	NA	NA	NA	NA	NA	NA	-5.42	NA	NA	NA	NA	NA	-2	2	3	-27	0	0	0.56	0.01	SDCBP2	NA	NA	NA	NA	T	NA	NA	NA	NA	0.0116	NA	NA	NA	NA	NA	NA	NA
chr20	1312364	chr20_1312364_C_T	C	T	83271800	T	synonymous_variant	LOW	SDCBP2	ENSG00000125775	Transcript	ENST00000360779	protein_coding	ENST00000360779.4:c.705G>A	ENSP00000354013.3:p.Val235%3D	779	705	235	V	gtG/gtA	rs2273958	1	NA	-1	NA	SNV	HGNC	HGNC:15756	YES	NM_080489.5	NA	1	P1	CCDS42848.1	ENSP00000354013	Q9H190.177	NA	UPI0000135710	Q9H190-1	NA	NA	NA	NA	NA	NA	0.6653	0.5613	0.6066	0.9077	0.5427	0.7239	0.6033	0.5584	0.7025	0.4719	0.908	0.668	0.509	0.555	0.685	0.5634	0.5628	0.455	0.6032	0.474	0.9024	0.666	0.4367	0.5117	0.5345	0.691	0.908	gnomADe_EAS	NA	NA	NA	NA	NA	NA	NA	NA	NA	NA	NA	NA	NA	NA	NA	NA	6.485	0.498172	NA	NA	NA	NA	NA	NA	NA	NA	NA	NA	NA	NA	NA	NA	NA	NA	NA	-5.42	NA	NA	NA	NA	NA	-2	2	3	-27	0	0	0.56	0.01	SDCBP2	NA	NA	NA	NA	T	NA	NA	NA	NA	0.732	NA	NA	NA	NA	NA	NA	NA
chr1	153032302	chr1_153032302_C_T	C	T	54221500	CSQ=T	intron_variant	MODIFIER	SPRR1B	ENSG00000169469	Transcript	ENST00000307098	protein_coding	ENST00000307098.5:c.-19-25C>T	NA	NA	NA	NA	NA	NA	rs3820141&COSV61068041	1	NA	1	NA	SNV	HGNC	HGNC:11260	YES	NM_003125.3	NA	1	P1	CCDS30863.1	ENSP00000306461	P22528.185	NA	UPI000013EBC7	NA	NA	NA	NA	NA	NA	NA	0.494	0.4402	0.4251	0.5913	0.5099	0.499	0.5023	0.4632	0.4384	0.5217	0.6327	0.47	0.5091	0.5009	0.5076	0.493	0.4571	0.3728	0.466	0.5248	0.612	0.4786	0.4937	0.5123	0.4952	0.5158	0.6327	gnomADe_EAS	NA	0&1	0&1	NA	NA	NA	NA	NA	NA	NA	NA	NA	NA	NA	NA	NA	1.23	-0.017437	NA	NA	NA	NA	NA	NA	NA	NA	NA	NA	NA	NA	NA	NA	NA	NA	NA	-4.24	NA	NA	NA	NA	NA	25	31	24	25	0.01	0	0	0	SPRR1B	NA	NA	NA	NA	T	NA	NA	NA	NA	0.45	NA	NA	NA	NA	NA	NA	NA
chr10	116638383	chr10_116638383_A_G	A	G	29567800	CSQ=G	missense_variant	MODERATE	PNLIPRP2	ENSG00000266200	Transcript	ENST00000579578	protein_coding_LoF	ENST00000579578.6:c.1081A>G	ENSP00000463502.4:p.Ile361Val	1107	1081	361	I/V	Ata/Gta	rs4751996&COSV53945253	1	NA	1	NA	SNV	HGNC	HGNC:9157	YES	NA	NA	2	P1	NA	ENSP00000463502	NA	NA	NA	NA	NA	tolerated(1)	benign(0.001)	NA	NA	NA	0.4784	0.6346	0.4568	0.2708	0.5358	0.4376	0.492	0.6141	0.4867	0.5013	0.2477	0.63	0.5091	0.4968	0.4182	0.5456	0.6201	0.6026	0.5398	0.4934	0.2755	0.6349	0.4809	0.5211	0.5278	0.4058	0.6349	gnomADg_FIN	NA	0&1	1&1	16385451&35668104&26018448&30408063&34503513&32493714&35050183&34887591&36635386&32154731&34594039	NA	NA	NA	NA	NA	NA	NA	NA	NA	NA	NA	NA	10.2	0.878042	B&B	0.01512	0.0632&0.0616	ENST00000611850&ENST00000591655	N	P	.&.	.&.	T	0.18732	0.355522	.&.	A0A087WX88&P54317	.&YES	NA	NA	Low_density_lipoprotein_cholesterol_levels	-0.634	NA	NA	NA	NA	NA	0	-14	-1	37	0	0.03	0.01	0	PNLIPRP2	NA	NA	NA	NA	G	ENSG00000165863	sperm_associated_microtubule_inner_protein_5	SPMIP5	0.631483	NA	0.0940844	0.0940844	0.0299039	0.0299039	-0.502977	likely_benign	0.0616
chr10	116638383	chr10_116638383_A_G	A	G	29567800	CSQ=G	missense_variant	MODERATE	PNLIPRP2	ENSG00000266200	Transcript	ENST00000579578	protein_coding_LoF	ENST00000579578.6:c.1081A>G	ENSP00000463502.4:p.Ile361Val	1107	1081	361	I/V	Ata/Gta	rs4751996&COSV53945253	1	NA	1	NA	SNV	HGNC	HGNC:9157	YES	NA	NA	2	P1	NA	ENSP00000463502	NA	NA	NA	NA	NA	tolerated(1)	benign(0.001)	NA	NA	NA	0.4784	0.6346	0.4568	0.2708	0.5358	0.4376	0.492	0.6141	0.4867	0.5013	0.2477	0.63	0.5091	0.4968	0.4182	0.5456	0.6201	0.6026	0.5398	0.4934	0.2755	0.6349	0.4809	0.5211	0.5278	0.4058	0.6349	gnomADg_FIN	NA	0&1	1&1	16385451&35668104&26018448&30408063&34503513&32493714&35050183&34887591&36635386&32154731&34594039	NA	NA	NA	NA	NA	NA	NA	NA	NA	NA	NA	NA	10.2	0.878042	B&B	0.01512	0.0632&0.0616	ENST00000611850&ENST00000591655	N	P	.&.	.&.	T	0.18732	0.355522	.&.	A0A087WX88&P54317	.&YES	NA	NA	Low_density_lipoprotein_cholesterol_levels	-0.634	NA	NA	NA	NA	NA	0	-14	-1	37	0	0.03	0.01	0	PNLIPRP2	NA	NA	NA	NA	G	ENSG00000165863	sperm_associated_microtubule_inner_protein_5	SPMIP5	0.631483	NA	0.0940844	0.0940844	0.0299039	0.0299039	-0.502977	likely_benign	0.0616
chr5	96896518	chr5_96896518_G_C	G	C	45784300	C	intron_variant	MODIFIER	ERAP2	ENSG00000164308	Transcript	ENST00000437043	protein_coding	ENST00000437043.8:c.1371+14G>C	NA	NA	NA	NA	NA	NA	rs2548537&COSV65940877	1	NA	1	NA	SNV	HGNC	HGNC:29499	YES	NM_022350.5	NA	1	P1	CCDS4086.1	ENSP00000400376	Q6P179.156	NA	UPI0000036336	Q6P179-1	NA	NA	NA	NA	NA	NA	0.5527	0.6014	0.5793	0.5278	0.5199	0.5276	0.5458	0.5752	0.6157	0.5752	0.5865	0.5263	0.5092	0.5341	0.5716	0.5415	0.572	0.4857	0.5857	0.5836	0.5563	0.5301	0.5605	0.5098	0.5378	0.5782	0.6157	gnomADe_AMR	NA	0&1	0&1	NA	NA	NA	NA	NA	NA	NA	NA	NA	NA	NA	NA	NA	1.054	-0.049809	NA	NA	NA	NA	NA	NA	NA	NA	NA	NA	NA	NA	NA	NA	NA	NA	NA	-4.88	NA	NA	NA	NA	NA	-43	0	-11	0	0	0	0.06	0.01	ERAP2	NA	NA	NA	NA	C	ENSG00000164308&ENSG00000113441	endoplasmic_reticulum_aminopeptidase_2&leucyl_and_cystinyl_aminopeptidase	ERAP2&LNPEP	0.8109534382820129&0.7485154867172241	0.995	NA	NA	NA	NA	NA	NA	NA
chr7	130350037	chr7_130350037_T_C	T	C	40189900	C	synonymous_variant	LOW	CPA5	ENSG00000158525	Transcript	ENST00000474905	protein_coding	ENST00000474905.6:c.261T>C	ENSP00000417314.1:p.Ser87%3D	802	261	87	S	tcT/tcC	rs7808823&COSV62569114	1	NA	1	NA	SNV	HGNC	HGNC:15722	YES	NM_080385.5	NA	1	P1	CCDS5819.1	ENSP00000417314	Q8WXQ8.174	A4D1M2.130	UPI000000D837	Q8WXQ8-1	NA	NA	NA	NA	NA	NA	0.523	0.4539	0.6311	0.5675	0.5219	0.4949	0.5355	0.4605	0.6875	0.5422	0.5667	0.5165	0.5094	0.538	0.4928	0.5067	0.4613	0.5967	0.5971	0.5404	0.5796	0.5108	0.5158	0.5057	0.5129	0.4923	0.6875	gnomADe_AMR	NA	0&1	0&1	NA	NA	NA	NA	NA	NA	NA	NA	NA	NA	NA	NA	NA	0.676	-0.142639	NA	NA	NA	NA	NA	NA	NA	NA	NA	NA	NA	NA	NA	NA	NA	NA	NA	-5.7	NA	NA	NA	NA	NA	-40	11	29	-24	0	0	0	0	CPA5	NA	NA	NA	NA	C	NA	NA	NA	NA	0.786	NA	NA	NA	NA	NA	NA	NA
chr19	43914541	chr19_43914541_T_C	T	C	86388100	CSQ=C	missense_variant	MODERATE	ZNF45	ENSG00000124459	Transcript	ENST00000269973	protein_coding	ENST00000269973.10:c.895A>G	ENSP00000269973.4:p.Thr299Ala	2009	895	299	T/A	Act/Gct	rs388706&COSV54194149	1	NA	-1	NA	SNV	HGNC	HGNC:13111	YES	NM_003425.4	NA	2	P1	CCDS12632.1	ENSP00000269973	Q02386.197	NA	UPI0000001C64	NA	NA	deleterious(0.04)	benign(0)	NA	NA	NA	0.5254	0.3336	0.6499	0.7996	0.5169	0.4223	0.5369	0.3406	0.7072	0.4942	0.8179	0.5286	0.5095	0.5262	0.403	0.4847	0.3535	0.6013	0.6267	0.4882	0.812	0.5146	0.4272	0.5064	0.4841	0.4209	0.8179	gnomADe_EAS	NA	0&1	0&1	17952073	NA	NA	NA	NA	NA	NA	NA	NA	NA	NA	NA	NA	0.076	-0.59044	.&B&B	0.12607	.&0.0814&0.09	ENST00000269973&ENST00000615985&ENST00000589703	N	P&P	B&B&B	B&B&B	T	0.02482	0.236488	T&.&.	Q02386&Q02386&Q02386	YES&.&.	NA	NA	NA	-4.43	NA	NA	NA	NA	0.031	17	-2	-21	-2	0	0	0	0	ZNF45	NA	NA	NA	NA	C	ENSG00000176222	zinc_finger_protein_404	ZNF404	0.614565	0.845	0.0844812	0.0844812	0.0622323	0.0622323	-0.807864	likely_benign	0.09
chr1	161021088	chr1_161021088_C_T	C	T	77076500	T	5_prime_UTR_variant	MODIFIER	F11R	ENSG00000158769	Transcript	ENST00000368026	protein_coding	ENST00000368026.11:c.-15G>A	NA	65	NA	NA	NA	NA	rs28365978&COSV57035951	1	NA	-1	NA	SNV	HGNC	HGNC:14685	YES	NM_016946.6	NA	1	P1	CCDS1213.1	ENSP00000357005	Q9Y624.217	Q6FIB4.166	UPI0000000DC1	Q9Y624-1	NA	NA	NA	NA	NA	NA	0.6252	0.767	0.5216	0.6329	0.498	0.6299	0.5498	0.7152	0.5429	0.5103	0.6702	0.4463	0.5095	0.5126	0.6379	0.5707	0.7103	0.4513	0.5057	0.5182	0.6597	0.4566	0.5318	0.5119	0.5451	0.6374	0.767	AFR	NA	0&1	0&1	NA	NA	NA	NA	NA	NA	NA	NA	0	0	0	NA	NA	13.02	1.12596	NA	NA	NA	NA	NA	NA	NA	NA	NA	NA	NA	NA	NA	NA	NA	NA	NA	2.11	NA	NA	NA	NA	NA	24	48	4	24	0.01	0	0	0	F11R	NA	NA	0.00114	0.00071	C	NA	NA	NA	NA	0.635	NA	NA	NA	NA	NA	NA	NA
chr6	31116386	chr6_31116386_A_G	A	G	244900000	CSQ=G	upstream_gene_variant	MODIFIER	C6orf15	ENSG00000204542	Transcript	ENST00000259870	protein_coding	NA	NA	NA	NA	NA	NA	NA	rs3132554&COSV52537557	1	3811	-1	NA	SNV	HGNC	HGNC:13927	YES	NM_014070.3	NA	1	P1	CCDS4693.1	ENSP00000259870	Q6UXA7.135	M1T2K5.53	UPI000000D748	NA	NA	NA	NA	NA	NA	NA	0.647	0.7065	0.6138	0.7113	0.5487	0.6247	0.5707	0.6773	0.5862	0.658	0.7203	0.509	0.5097	0.5857	0.6393	0.58	0.6823	0.3868	0.6167	0.6706	0.7181	0.5043	0.6899	0.505	0.6003	0.6179	0.7203	gnomADe_EAS	benign	0&1	1&1	31577850&16642438	NA	NA	NA	NA	NA	NA	NA	NA	NA	NA	NA	NA	9.635	0.824154	NA	NA	NA	NA	NA	NA	NA	NA	NA	NA	NA	NA	NA	NA	NA	NA	NA	-1.65	NA	NA	NA	NA	NA	44	-8	-50	46	0	0	0	0	CDSN	NA	NA	NA	NA	A	NA	NA	NA	NA	0.829	NA	NA	NA	NA	-0.836499	NA	NA
chr6	31116386	chr6_31116386_A_G	A	G	244900000	G	intron_variant	MODIFIER	PSORS1C1	ENSG00000204540	Transcript	ENST00000259881	protein_coding	ENST00000259881.10:c.-229+1495A>G	NA	NA	NA	NA	NA	NA	rs3132554&COSV52537557	1	NA	1	NA	SNV	HGNC	HGNC:17202	YES	NM_014068.3	NA	1	P2	CCDS34390.1	ENSP00000259881	Q9UIG5.143	D2IYL0.79	UPI00004702D2	Q9UIG5-1	NA	NA	NA	NA	NA	NA	0.647	0.7065	0.6138	0.7113	0.5487	0.6247	0.5707	0.6773	0.5862	0.658	0.7203	0.509	0.5097	0.5857	0.6393	0.58	0.6823	0.3868	0.6167	0.6706	0.7181	0.5043	0.6899	0.505	0.6003	0.6179	0.7203	gnomADe_EAS	benign	0&1	1&1	31577850&16642438	NA	NA	NA	NA	NA	NA	NA	NA	NA	NA	NA	NA	9.635	0.824154	NA	NA	NA	NA	NA	NA	NA	NA	NA	NA	NA	NA	NA	NA	NA	NA	NA	-1.65	NA	NA	NA	NA	NA	44	-8	-50	46	0	0	0	0	CDSN	NA	NA	NA	NA	A	NA	NA	NA	NA	0.856	NA	NA	NA	NA	-0.836499	NA	NA
chr6	31116386	chr6_31116386_A_G	A	G	244900000	G	missense_variant	MODERATE	CDSN	ENSG00000204539	Transcript	ENST00000376288	protein_coding	ENST00000376288.3:c.1229T>C	ENSP00000365465.2:p.Leu410Ser	1256	1229	410	L/S	tTa/tCa	rs3132554&COSV52537557	1	NA	-1	NA	SNV	HGNC	HGNC:1802	YES	NM_001264.5	NA	1	P1	CCDS34389.1	ENSP00000365465	NA	G8JLG2.69	UPI00001AFE92	NA	1	tolerated_low_confidence(1)	benign(0)	NA	NA	NA	0.647	0.7065	0.6138	0.7113	0.5487	0.6247	0.5707	0.6773	0.5862	0.658	0.7203	0.509	0.5097	0.5857	0.6393	0.58	0.6823	0.3868	0.6167	0.6706	0.7181	0.5043	0.6899	0.505	0.6003	0.6179	0.7203	gnomADe_EAS	benign	0&1	1&1	31577850&16642438	NA	NA	NA	NA	NA	NA	NA	NA	NA	NA	NA	NA	9.635	0.824154	B	0.00072	0.0469	ENST00000376288	N	P&P	NA	NA	T	0.14814	0.329209	T	G8JLG2	YES	NA	NA	NA	-1.65	NA	NA	NA	NA	0.029	44	-8	-50	46	0	0	0	0	CDSN	NA	NA	NA	NA	A	NA	NA	NA	NA	0.599	NA	NA	NA	NA	-0.836499	NA	NA
chr19	43914392	chr19_43914392_A_G	A	G	76986100	CSQ=G	synonymous_variant	LOW	ZNF45	ENSG00000124459	Transcript	ENST00000269973	protein_coding	ENST00000269973.10:c.1044T>C	ENSP00000269973.4:p.Asn348%3D	2158	1044	348	N	aaT/aaC	rs425221	1	NA	-1	NA	SNV	HGNC	HGNC:13111	YES	NM_003425.4	NA	2	P1	CCDS12632.1	ENSP00000269973	Q02386.197	NA	UPI0000001C64	NA	NA	NA	NA	NA	NA	NA	0.5256	0.3343	0.6499	0.7996	0.5169	0.4223	0.537	0.3408	0.7076	0.4925	0.8181	0.528	0.5097	0.5262	0.4021	0.4866	0.3554	0.6033	0.628	0.4882	0.8126	0.5191	0.4272	0.508	0.4828	0.4222	0.8181	gnomADe_EAS	NA	NA	NA	NA	NA	NA	NA	NA	NA	NA	NA	NA	NA	NA	NA	NA	5.648	0.420103	NA	NA	NA	NA	NA	NA	NA	NA	NA	NA	NA	NA	NA	NA	NA	NA	NA	-1.44	NA	NA	NA	NA	NA	-1	-12	-40	39	0	0	0	0	ZNF45	NA	NA	NA	NA	G	ENSG00000176222	zinc_finger_protein_404	ZNF404	0.614565	0.845	NA	NA	NA	NA	NA	NA	NA
chr6	31116386	chr6_31116386_A_G	A	G	244900000	CSQ=G	upstream_gene_variant	MODIFIER	C6orf15	ENSG00000204542	Transcript	ENST00000259870	protein_coding	NA	NA	NA	NA	NA	NA	NA	rs3132554&COSV52537557	1	3811	-1	NA	SNV	HGNC	HGNC:13927	YES	NM_014070.3	NA	1	P1	CCDS4693.1	ENSP00000259870	Q6UXA7.135	M1T2K5.53	UPI000000D748	NA	NA	NA	NA	NA	NA	NA	0.647	0.7065	0.6138	0.7113	0.5487	0.6247	0.5707	0.6773	0.5862	0.658	0.7203	0.509	0.5097	0.5857	0.6393	0.58	0.6823	0.3868	0.6167	0.6706	0.7181	0.5043	0.6899	0.505	0.6003	0.6179	0.7203	gnomADe_EAS	benign	0&1	1&1	31577850&16642438	NA	NA	NA	NA	NA	NA	NA	NA	NA	NA	NA	NA	9.635	0.824154	NA	NA	NA	NA	NA	NA	NA	NA	NA	NA	NA	NA	NA	NA	NA	NA	NA	-1.65	NA	NA	NA	NA	NA	44	-8	-50	46	0	0	0	0	CDSN	NA	NA	NA	NA	A	NA	NA	NA	NA	0.829	NA	NA	NA	NA	-0.836499	NA	NA
chr6	31116386	chr6_31116386_A_G	A	G	244900000	G	intron_variant	MODIFIER	PSORS1C1	ENSG00000204540	Transcript	ENST00000259881	protein_coding	ENST00000259881.10:c.-229+1495A>G	NA	NA	NA	NA	NA	NA	rs3132554&COSV52537557	1	NA	1	NA	SNV	HGNC	HGNC:17202	YES	NM_014068.3	NA	1	P2	CCDS34390.1	ENSP00000259881	Q9UIG5.143	D2IYL0.79	UPI00004702D2	Q9UIG5-1	NA	NA	NA	NA	NA	NA	0.647	0.7065	0.6138	0.7113	0.5487	0.6247	0.5707	0.6773	0.5862	0.658	0.7203	0.509	0.5097	0.5857	0.6393	0.58	0.6823	0.3868	0.6167	0.6706	0.7181	0.5043	0.6899	0.505	0.6003	0.6179	0.7203	gnomADe_EAS	benign	0&1	1&1	31577850&16642438	NA	NA	NA	NA	NA	NA	NA	NA	NA	NA	NA	NA	9.635	0.824154	NA	NA	NA	NA	NA	NA	NA	NA	NA	NA	NA	NA	NA	NA	NA	NA	NA	-1.65	NA	NA	NA	NA	NA	44	-8	-50	46	0	0	0	0	CDSN	NA	NA	NA	NA	A	NA	NA	NA	NA	0.856	NA	NA	NA	NA	-0.836499	NA	NA
chr6	31116386	chr6_31116386_A_G	A	G	244900000	G	missense_variant	MODERATE	CDSN	ENSG00000204539	Transcript	ENST00000376288	protein_coding	ENST00000376288.3:c.1229T>C	ENSP00000365465.2:p.Leu410Ser	1256	1229	410	L/S	tTa/tCa	rs3132554&COSV52537557	1	NA	-1	NA	SNV	HGNC	HGNC:1802	YES	NM_001264.5	NA	1	P1	CCDS34389.1	ENSP00000365465	NA	G8JLG2.69	UPI00001AFE92	NA	1	tolerated_low_confidence(1)	benign(0)	NA	NA	NA	0.647	0.7065	0.6138	0.7113	0.5487	0.6247	0.5707	0.6773	0.5862	0.658	0.7203	0.509	0.5097	0.5857	0.6393	0.58	0.6823	0.3868	0.6167	0.6706	0.7181	0.5043	0.6899	0.505	0.6003	0.6179	0.7203	gnomADe_EAS	benign	0&1	1&1	31577850&16642438	NA	NA	NA	NA	NA	NA	NA	NA	NA	NA	NA	NA	9.635	0.824154	B	0.00072	0.0469	ENST00000376288	N	P&P	NA	NA	T	0.14814	0.329209	T	G8JLG2	YES	NA	NA	NA	-1.65	NA	NA	NA	NA	0.029	44	-8	-50	46	0	0	0	0	CDSN	NA	NA	NA	NA	A	NA	NA	NA	NA	0.599	NA	NA	NA	NA	-0.836499	NA	NA
chr1	161021086	chr1_161021086_C_A	C	A	77393300	A	5_prime_UTR_variant	MODIFIER	F11R	ENSG00000158769	Transcript	ENST00000368026	protein_coding	ENST00000368026.11:c.-13G>T	NA	67	NA	NA	NA	NA	rs28365979&COSV57036667	1	NA	-1	NA	SNV	HGNC	HGNC:14685	YES	NM_016946.6	NA	1	P1	CCDS1213.1	ENSP00000357005	Q9Y624.217	Q6FIB4.166	UPI0000000DC1	Q9Y624-1	NA	NA	NA	NA	NA	NA	0.6252	0.767	0.5216	0.6329	0.498	0.6299	0.5499	0.7153	0.543	0.5101	0.6703	0.4466	0.5098	0.5126	0.6377	0.5706	0.7102	0.4515	0.5059	0.5182	0.6591	0.4571	0.5318	0.5118	0.5451	0.6369	0.767	AFR	NA	0&1	0&1	NA	NA	NA	NA	NA	NA	NA	NA	0	0	0	NA	NA	9.289	0.789631	NA	NA	NA	NA	NA	NA	NA	NA	NA	NA	NA	NA	NA	NA	NA	NA	NA	-0.038	NA	NA	NA	NA	NA	-3	26	6	-26	0	0.03	0	0	F11R	NA	NA	0.0001137	6.413e-05	C	NA	NA	NA	NA	0.635	NA	NA	NA	NA	NA	NA	NA
chr12	11134191	chr12_11134191_A_C	A	C	43696900	C	synonymous_variant	LOW	TAS2R30	ENSG00000256188	Transcript	ENST00000539585	protein_coding	ENST00000539585.1:c.54T>G	ENSP00000444736.1:p.Val18%3D	454	54	18	V	gtT/gtG	rs2600355&COSV67856442	1	NA	-1	NA	SNV	HGNC	HGNC:19112	YES	NM_001097643.2	NA	NA	P1	CCDS53750.1	ENSP00000444736	P59541.127	NA	UPI000006202F	NA	NA	NA	NA	NA	NA	NA	0.3516	0.357	0.4712	0.1944	0.5109	0.2577	0.44	0.3663	0.442	0.3487	0.2108	0.5929	0.51	0.4516	0.2751	0.4005	0.331	0.5644	0.403	0.3118	0.208	0.5208	0.3121	0.454	0.3845	0.2538	0.5929	gnomADe_FIN	NA	0&1	0&1	NA	NA	NA	NA	NA	NA	NA	NA	NA	NA	NA	NA	NA	2.713	0.162959	NA	NA	NA	NA	NA	NA	NA	NA	NA	NA	NA	NA	NA	NA	NA	NA	NA	-4.45	NA	NA	NA	NA	NA	13	-4	-33	-8	0	0	0	0	PRH1-PRR4	NA	NA	NA	NA	A	NA	NA	NA	NA	0.91	NA	NA	NA	NA	NA	NA	NA
chr19	43913925	chr19_43913925_C_T	C	T	78471000	CSQ=T	missense_variant	MODERATE	ZNF45	ENSG00000124459	Transcript	ENST00000269973	protein_coding	ENST00000269973.10:c.1511G>A	ENSP00000269973.4:p.Arg504Lys	2625	1511	504	R/K	aGg/aAg	rs407731	1	NA	-1	NA	SNV	HGNC	HGNC:13111	YES	NM_003425.4	NA	2	P1	CCDS12632.1	ENSP00000269973	Q02386.197	NA	UPI0000001C64	NA	NA	tolerated(0.55)	benign(0)	NA	NA	NA	0.5252	0.3336	0.6484	0.7996	0.5169	0.4223	0.5375	0.3408	0.7076	0.4952	0.8178	0.5295	0.5103	0.5263	0.4045	0.4883	0.3574	0.604	0.6286	0.489	0.8143	0.5209	0.45	0.509	0.4851	0.4274	0.8178	gnomADe_EAS	NA	NA	NA	19935835	NA	NA	NA	NA	NA	NA	NA	NA	NA	NA	NA	NA	13.97	1.24405	.&B&B	0.00847	.&0.0594&0.0586	ENST00000269973&ENST00000615985&ENST00000589703	N	P&P	B&B&B	B&B&B	T	0.35495	0.475917	T&.&.	Q02386&Q02386&Q02386	YES&.&.	NA	NA	NA	-1.47	NA	NA	NA	NA	0.034	35	-38	-5	0	0	0	0	0	ZNF45	NA	NA	NA	NA	T	ENSG00000176222	zinc_finger_protein_404	ZNF404	0.614565	0.845	0.0506369	0.0506369	0.0892825	0.0892825	-0.810893	likely_benign	0.0586
chr19	43918830	chr19_43918830_G_A	G	A	27175000	CSQ=A	intron_variant	MODIFIER	ZNF45	ENSG00000124459	Transcript	ENST00000269973	protein_coding	ENST00000269973.10:c.235+40C>T	NA	NA	NA	NA	NA	NA	rs423320	1	NA	-1	NA	SNV	HGNC	HGNC:13111	YES	NM_003425.4	NA	2	P1	CCDS12632.1	ENSP00000269973	Q02386.197	NA	UPI0000001C64	NA	NA	NA	NA	NA	NA	NA	0.5254	0.3336	0.6499	0.7996	0.5169	0.4223	0.5374	0.3409	0.7071	0.4949	0.8173	0.5303	0.5103	0.5265	0.4043	0.4862	0.3546	0.604	0.6279	0.4887	0.8124	0.5173	0.4272	0.5079	0.4827	0.422	0.8173	gnomADe_EAS	NA	NA	NA	NA	NA	NA	NA	NA	NA	NA	NA	NA	NA	NA	NA	NA	0.169	-0.42634	NA	NA	NA	NA	NA	NA	NA	NA	NA	NA	NA	NA	NA	NA	NA	NA	NA	-1.46	NA	NA	NA	NA	NA	31	-17	40	-17	0	0	0	0	ZNF45	NA	NA	NA	NA	a	ENSG00000176222	zinc_finger_protein_404	ZNF404	0.614565	0.845	NA	NA	NA	NA	NA	NA	NA
chr1	8949385	chr1_8949385_A_C	A	C	50129200	C	missense_variant	MODERATE	CA6	ENSG00000131686	Transcript	ENST00000377443	protein_coding	ENST00000377443.7:c.202A>C	ENSP00000366662.2:p.Met68Leu	221	202	68	M/L	Atg/Ctg	rs2274328&COSV66261772	1	NA	1	NA	SNV	HGNC	HGNC:1380	YES	NM_001215.4	NA	1	P2	CCDS30578.1	ENSP00000366662	P23280.198	NA	UPI000013CE0A	P23280-1	NA	tolerated(1)	benign(0)	PDB-ENSP_mappings:3fe4.A&PDB-ENSP_mappings:3fe4.B	NA	NA	0.5014	0.5598	0.4712	0.4127	0.5358	0.5	0.489	0.5379	0.3816	0.6235	0.4266	0.5462	0.5103	0.5129	0.4529	0.5105	0.5324	0.622	0.4563	0.6478	0.4291	0.5485	0.5633	0.505	0.5206	0.4493	0.6478	gnomADg_ASJ	NA	0&1	0&1	22198626&23652931&31895503&32013665&24534176&30679524&37082046&26125798&26719750&34401081&35947329	NA	NA	NA	NA	NA	NA	NA	NA	NA	NA	NA	NA	0.329	-0.288758	B&B&B	0.10979	0.0738&0.0866&0.0843	ENST00000480186&ENST00000377443&ENST00000377436	N	P&P&P&P	.&B&.	.&B&.	T	0.20658	0.368788	T&T&T	Q8N4G4&P23280&P23280-2	.&.&YES	26125798	0.01	NA	-0.805	NA	NA	NA	NA	0.093	-42	-34	7	-34	0	0	0	0.02	CA6	NA	NA	NA	NA	C	NA	NA	NA	NA	0.759	0.0837176	0.0837176	0.171582	0.171582	-0.681176	likely_benign	0.0866
chr19	43914191	chr19_43914191_C_T	C	T	82517300	CSQ=T	synonymous_variant	LOW	ZNF45	ENSG00000124459	Transcript	ENST00000269973	protein_coding	ENST00000269973.10:c.1245G>A	ENSP00000269973.4:p.Pro415%3D	2359	1245	415	P	ccG/ccA	rs406968&COSV54193436	1	NA	-1	NA	SNV	HGNC	HGNC:13111	YES	NM_003425.4	NA	2	P1	CCDS12632.1	ENSP00000269973	Q02386.197	NA	UPI0000001C64	NA	NA	NA	NA	NA	NA	NA	0.525	0.3343	0.647	0.7996	0.5169	0.4213	0.5375	0.3409	0.7074	0.4952	0.8178	0.529	0.5104	0.5261	0.4046	0.4872	0.356	0.6057	0.6286	0.489	0.8128	0.5202	0.4327	0.5083	0.4851	0.4232	0.8178	gnomADe_EAS	NA	0&1	0&1	NA	NA	NA	NA	NA	NA	NA	NA	NA	NA	NA	NA	NA	1.098	-0.041253	NA	NA	NA	NA	NA	NA	NA	NA	NA	NA	NA	NA	NA	NA	NA	NA	NA	-4.44	NA	NA	NA	NA	NA	-19	1	-7	-19	0	0	0	0	ZNF45	NA	NA	NA	NA	C	ENSG00000176222	zinc_finger_protein_404	ZNF404	0.614565	0.845	NA	NA	NA	NA	NA	NA	NA
chr5	96901622	chr5_96901622_G_A	G	A	57941500	A	synonymous_variant	LOW	ERAP2	ENSG00000164308	Transcript	ENST00000437043	protein_coding	ENST00000437043.8:c.1689G>A	ENSP00000400376.3:p.Gln563%3D	1839	1689	563	Q	caG/caA	rs2287988&COSV65939094	1	NA	1	NA	SNV	HGNC	HGNC:29499	YES	NM_022350.5	NA	1	P1	CCDS4086.1	ENSP00000400376	Q6P179.156	NA	UPI0000036336	Q6P179-1	NA	NA	NA	PDB-ENSP_mappings:3se6.A&PDB-ENSP_mappings:3se6.B&PDB-ENSP_mappings:4e36.A&PDB-ENSP_mappings:4e36.B&PDB-ENSP_mappings:4jbs.A&PDB-ENSP_mappings:4jbs.B&PDB-ENSP_mappings:5ab0.A&PDB-ENSP_mappings:5ab0.C&PDB-ENSP_mappings:5ab2.A&PDB-ENSP_mappings:5ab2.B&PDB-ENSP_mappings:5cu5.A&PDB-ENSP_mappings:5cu5.B&PDB-ENSP_mappings:5j6s.A&PDB-ENSP_mappings:5j6s.B&PDB-ENSP_mappings:5k1v.A&PDB-ENSP_mappings:5k1v.B&PDB-ENSP_mappings:6ea4.A&PDB-ENSP_mappings:6ea4.B&PDB-ENSP_mappings:7nsk.A&PDB-ENSP_mappings:7nsk.B&PDB-ENSP_mappings:7nup.A&PDB-ENSP_mappings:7nup.B&PDB-ENSP_mappings:7nup.C&PDB-ENSP_mappings:7nup.D&PDB-ENSP_mappings:7p7p.A&PDB-ENSP_mappings:7p7p.B&PDB-ENSP_mappings:7pfs.A&PDB-ENSP_mappings:7pfs.B&PDB-ENSP_mappings:7sh0.A&PDB-ENSP_mappings:7sh0.B	NA	NA	0.5529	0.6021	0.5793	0.5278	0.5199	0.5276	0.5482	0.5755	0.6204	0.5757	0.5882	0.527	0.5107	0.5382	0.5751	0.5415	0.5718	0.4857	0.5863	0.5845	0.5547	0.5304	0.557	0.5097	0.5393	0.5782	0.6204	gnomADe_AMR	NA	0&1	0&1	19578876&32321463&33250919&20976248&33550689&29991817&25201977&33762660&28446606&24040622	NA	NA	NA	NA	NA	NA	NA	NA	NA	NA	NA	NA	4.844	0.348173	NA	NA	NA	NA	NA	NA	NA	NA	NA	NA	NA	NA	NA	NA	NA	NA	NA	-4.18	NA	NA	NA	NA	NA	2	1	-39	-36	0	0	0	0	ERAP2	NA	NA	NA	NA	G	ENSG00000113441&ENSG00000164308	leucyl_and_cystinyl_aminopeptidase&endoplasmic_reticulum_aminopeptidase_2	LNPEP&ERAP2	0.7485154867172241&0.8109534382820129	0.995	NA	NA	NA	NA	NA	NA	NA
chr5	96913411	chr5_96913411_C_T	C	T	55730900	T	synonymous_variant	LOW	ERAP2	ENSG00000164308	Transcript	ENST00000437043	protein_coding	ENST00000437043.8:c.2611C>T	ENSP00000400376.3:p.Leu871%3D	2761	2611	871	L	Cta/Tta	rs2255546&COSV65940130	1	NA	1	NA	SNV	HGNC	HGNC:29499	YES	NM_022350.5	NA	1	P1	CCDS4086.1	ENSP00000400376	Q6P179.156	NA	UPI0000036336	Q6P179-1	NA	NA	NA	PDB-ENSP_mappings:3se6.A&PDB-ENSP_mappings:3se6.B&PDB-ENSP_mappings:4e36.A&PDB-ENSP_mappings:4e36.B&PDB-ENSP_mappings:4jbs.A&PDB-ENSP_mappings:4jbs.B&PDB-ENSP_mappings:5ab0.A&PDB-ENSP_mappings:5ab0.C&PDB-ENSP_mappings:5ab2.A&PDB-ENSP_mappings:5ab2.B&PDB-ENSP_mappings:5cu5.A&PDB-ENSP_mappings:5cu5.B&PDB-ENSP_mappings:5j6s.A&PDB-ENSP_mappings:5j6s.B&PDB-ENSP_mappings:5k1v.A&PDB-ENSP_mappings:5k1v.B&PDB-ENSP_mappings:6ea4.A&PDB-ENSP_mappings:6ea4.B&PDB-ENSP_mappings:7nsk.A&PDB-ENSP_mappings:7nsk.B&PDB-ENSP_mappings:7nup.A&PDB-ENSP_mappings:7nup.B&PDB-ENSP_mappings:7nup.C&PDB-ENSP_mappings:7nup.D&PDB-ENSP_mappings:7p7p.A&PDB-ENSP_mappings:7p7p.B&PDB-ENSP_mappings:7pfs.A&PDB-ENSP_mappings:7pfs.B&PDB-ENSP_mappings:7sh0.A&PDB-ENSP_mappings:7sh0.B	NA	NA	0.5527	0.6021	0.5807	0.5258	0.5199	0.5276	0.549	0.5752	0.62	0.5987	0.5872	0.5272	0.5107	0.5398	0.5751	0.5423	0.5721	0.4857	0.5861	0.6055	0.5533	0.5319	0.557	0.5099	0.5406	0.5788	0.62	gnomADe_AMR	NA	0&1	0&1	19680542&19578876&17129607	NA	NA	NA	NA	NA	NA	NA	NA	NA	NA	NA	NA	0.565	-0.179452	NA	NA	NA	NA	NA	NA	NA	NA	NA	NA	NA	NA	NA	NA	NA	NA	NA	-5.24	NA	NA	NA	NA	NA	20	-19	50	14	0	0	0.02	0.04	ERAP2	NA	NA	NA	NA	T	ENSG00000113441&ENSG00000164308	leucyl_and_cystinyl_aminopeptidase&endoplasmic_reticulum_aminopeptidase_2	LNPEP&ERAP2	0.7176421284675598&0.8109534382820129	0.995	NA	NA	NA	NA	NA	NA	NA
chr5	96896438	chr5_96896438_T_A	T	A	52416300	A	synonymous_variant	LOW	ERAP2	ENSG00000164308	Transcript	ENST00000437043	protein_coding	ENST00000437043.8:c.1305T>A	ENSP00000400376.3:p.Pro435%3D	1455	1305	435	P	ccT/ccA	rs2548538&COSV65939186	1	NA	1	NA	SNV	HGNC	HGNC:29499	YES	NM_022350.5	NA	1	P1	CCDS4086.1	ENSP00000400376	Q6P179.156	NA	UPI0000036336	Q6P179-1	NA	NA	NA	PDB-ENSP_mappings:3se6.A&PDB-ENSP_mappings:3se6.B&PDB-ENSP_mappings:4e36.A&PDB-ENSP_mappings:4e36.B&PDB-ENSP_mappings:4jbs.A&PDB-ENSP_mappings:4jbs.B&PDB-ENSP_mappings:5ab0.A&PDB-ENSP_mappings:5ab0.C&PDB-ENSP_mappings:5ab2.A&PDB-ENSP_mappings:5ab2.B&PDB-ENSP_mappings:5cu5.A&PDB-ENSP_mappings:5cu5.B&PDB-ENSP_mappings:5j6s.A&PDB-ENSP_mappings:5j6s.B&PDB-ENSP_mappings:5k1v.A&PDB-ENSP_mappings:5k1v.B&PDB-ENSP_mappings:6ea4.A&PDB-ENSP_mappings:6ea4.B&PDB-ENSP_mappings:7nsk.A&PDB-ENSP_mappings:7nsk.B&PDB-ENSP_mappings:7nup.A&PDB-ENSP_mappings:7nup.B&PDB-ENSP_mappings:7nup.C&PDB-ENSP_mappings:7nup.D&PDB-ENSP_mappings:7p7p.A&PDB-ENSP_mappings:7p7p.B&PDB-ENSP_mappings:7pfs.A&PDB-ENSP_mappings:7pfs.B&PDB-ENSP_mappings:7sh0.A&PDB-ENSP_mappings:7sh0.B	NA	NA	0.5527	0.6014	0.5793	0.5278	0.5199	0.5276	0.5482	0.5756	0.6204	0.5753	0.5881	0.5271	0.5108	0.5384	0.5753	0.5416	0.5715	0.4857	0.5863	0.584	0.556	0.5306	0.5605	0.5099	0.5383	0.5788	0.6204	gnomADe_AMR	NA	0&1	0&1	19578876&32321463&33250919&20976248&33550689&25201977&33762660&28446606&24040622	NA	NA	NA	NA	NA	NA	NA	NA	NA	NA	NA	NA	5.577	0.413562	NA	NA	NA	NA	NA	NA	NA	NA	NA	NA	NA	NA	NA	NA	NA	NA	NA	-1.67	NA	NA	NA	NA	NA	-34	14	-48	14	0	0.01	0	0	ERAP2	NA	NA	NA	NA	T	ENSG00000113441&ENSG00000164308	leucyl_and_cystinyl_aminopeptidase&endoplasmic_reticulum_aminopeptidase_2	LNPEP&ERAP2	0.7485154867172241&0.8109534382820129	0.995	NA	NA	NA	NA	NA	NA	NA
chr5	96909639	chr5_96909639_C_T	C	T	52712000	T	synonymous_variant	LOW	ERAP2	ENSG00000164308	Transcript	ENST00000437043	protein_coding	ENST00000437043.8:c.2229C>T	ENSP00000400376.3:p.Gly743%3D	2379	2229	743	G	ggC/ggT	rs2549796&COSV65940888	1	NA	1	NA	SNV	HGNC	HGNC:29499	YES	NM_022350.5	NA	1	P1	CCDS4086.1	ENSP00000400376	Q6P179.156	NA	UPI0000036336	Q6P179-1	NA	NA	NA	PDB-ENSP_mappings:3se6.A&PDB-ENSP_mappings:3se6.B&PDB-ENSP_mappings:4e36.A&PDB-ENSP_mappings:4e36.B&PDB-ENSP_mappings:4jbs.A&PDB-ENSP_mappings:4jbs.B&PDB-ENSP_mappings:5ab0.A&PDB-ENSP_mappings:5ab0.C&PDB-ENSP_mappings:5ab2.A&PDB-ENSP_mappings:5ab2.B&PDB-ENSP_mappings:5cu5.A&PDB-ENSP_mappings:5cu5.B&PDB-ENSP_mappings:5j6s.A&PDB-ENSP_mappings:5j6s.B&PDB-ENSP_mappings:5k1v.A&PDB-ENSP_mappings:5k1v.B&PDB-ENSP_mappings:6ea4.A&PDB-ENSP_mappings:6ea4.B&PDB-ENSP_mappings:7nsk.A&PDB-ENSP_mappings:7nsk.B&PDB-ENSP_mappings:7nup.A&PDB-ENSP_mappings:7nup.B&PDB-ENSP_mappings:7nup.C&PDB-ENSP_mappings:7nup.D&PDB-ENSP_mappings:7p7p.A&PDB-ENSP_mappings:7p7p.B&PDB-ENSP_mappings:7pfs.A&PDB-ENSP_mappings:7pfs.B&PDB-ENSP_mappings:7sh0.A&PDB-ENSP_mappings:7sh0.B	NA	NA	0.5046	0.4395	0.5692	0.5278	0.5189	0.5082	0.5366	0.4253	0.6129	0.5979	0.5876	0.527	0.5108	0.5332	0.5618	0.5012	0.4306	0.4846	0.5723	0.6049	0.555	0.5313	0.557	0.5095	0.5129	0.5616	0.6129	gnomADe_AMR	NA	0&1	0&1	33762660	NA	NA	NA	NA	NA	NA	NA	NA	NA	NA	NA	NA	10.55	0.910758	NA	NA	NA	NA	NA	NA	NA	NA	NA	NA	NA	NA	NA	NA	NA	NA	NA	1.13	NA	NA	NA	NA	NA	5	-21	-2	40	0	0	0	0	ERAP2	NA	NA	NA	NA	C	ENSG00000164308&ENSG00000113441	endoplasmic_reticulum_aminopeptidase_2&leucyl_and_cystinyl_aminopeptidase	ERAP2&LNPEP	0.8109534382820129&0.7113222479820251	0.995	NA	NA	NA	NA	NA	NA	NA
chr5	96895296	chr5_96895296_G_T	G	T	42462500	T	missense_variant	MODERATE	ERAP2	ENSG00000164308	Transcript	ENST00000437043	protein_coding	ENST00000437043.8:c.1176G>T	ENSP00000400376.3:p.Lys392Asn	1326	1176	392	K/N	aaG/aaT	rs2549782&CM0911417&COSV65939719	1	NA	1	NA	SNV	HGNC	HGNC:29499	YES	NM_022350.5	NA	1	P1	CCDS4086.1	ENSP00000400376	Q6P179.156	NA	UPI0000036336	Q6P179-1	NA	tolerated(1)	benign(0)	PDB-ENSP_mappings:3se6.A&PDB-ENSP_mappings:3se6.B&PDB-ENSP_mappings:4e36.A&PDB-ENSP_mappings:4e36.B&PDB-ENSP_mappings:4jbs.A&PDB-ENSP_mappings:4jbs.B&PDB-ENSP_mappings:5ab0.A&PDB-ENSP_mappings:5ab0.C&PDB-ENSP_mappings:5ab2.A&PDB-ENSP_mappings:5ab2.B&PDB-ENSP_mappings:5cu5.A&PDB-ENSP_mappings:5cu5.B&PDB-ENSP_mappings:5j6s.A&PDB-ENSP_mappings:5j6s.B&PDB-ENSP_mappings:5k1v.A&PDB-ENSP_mappings:5k1v.B&PDB-ENSP_mappings:6ea4.A&PDB-ENSP_mappings:6ea4.B&PDB-ENSP_mappings:7nsk.A&PDB-ENSP_mappings:7nsk.B&PDB-ENSP_mappings:7nup.A&PDB-ENSP_mappings:7nup.B&PDB-ENSP_mappings:7nup.C&PDB-ENSP_mappings:7nup.D&PDB-ENSP_mappings:7p7p.A&PDB-ENSP_mappings:7p7p.B&PDB-ENSP_mappings:7pfs.A&PDB-ENSP_mappings:7pfs.B&PDB-ENSP_mappings:7sh0.A&PDB-ENSP_mappings:7sh0.B	NA	NA	0.5527	0.6014	0.5793	0.5278	0.5199	0.5276	0.5479	0.5756	0.6194	0.5753	0.5884	0.527	0.511	0.5373	0.5741	0.5416	0.5719	0.4857	0.5863	0.5835	0.5552	0.5301	0.5541	0.5099	0.5398	0.5781	0.6194	gnomADe_AMR	NA	0&1&1	0&1&1	30112393&35629038&22175024&24971029&30621627&19578876&29037997&32321463&33250919&33499248&34149699&34745129&25566501&31223582&29480940&19433412&20595269&32917832&29850473&20843824&25917849&20976248&28029742&32360304&32847031&33401999&22837489&30933316&28062682&31821379&29324974&36834865&21400209&34992605&33762660&25609128&21569342&23935489&30618791&23545452&35198246&22918227&28343731&28446606&25916268&30054427&33617882&25892735&24040622&29678301&32183384&23749187&31379846&34445292&34447407&31092671	NA	NA	NA	NA	NA	NA	NA	NA	NA	NA	NA	NA	1.011	-0.058552	B&B&B	0.03479	0.0688&0.0635&0.07	ENST00000437043&ENST00000510373&ENST00000379904	N	P&P&P	B&.&B	B&.&B	T	0.25107	0.400278	T&T&T	Q6P179&D6RGW0&Q6P179-3	YES&.&.	28029742	0.01	NA	-6.12	NA	NA	NA	NA	0.067	4	-50	4	1	0	0.04	0	0	ERAP2	NA	NA	NA	NA	T	ENSG00000164308&ENSG00000113441	endoplasmic_reticulum_aminopeptidase_2&leucyl_and_cystinyl_aminopeptidase	ERAP2&LNPEP	0.8708821535110474&0.7485154867172241	0.995	0.0471653	0.0471653	0.212581	0.212581	-0.731744	likely_benign	0.0688
chr5	96900192	chr5_96900192_A_G	A	G	39504000	G	splice_donor_region_variant&intron_variant	LOW	ERAP2	ENSG00000164308	Transcript	ENST00000437043	protein_coding	ENST00000437043.8:c.1572+3A>G	NA	NA	NA	NA	NA	NA	rs2248374&COSV65938706&CS099355	1	NA	1	NA	SNV	HGNC	HGNC:29499	YES	NM_022350.5	NA	1	P1	CCDS4086.1	ENSP00000400376	Q6P179.156	NA	UPI0000036336	Q6P179-1	NA	NA	NA	NA	NA	NA	0.5527	0.6014	0.5793	0.5278	0.5199	0.5276	0.5484	0.5754	0.6205	0.5757	0.5884	0.5272	0.511	0.538	0.5752	0.5418	0.5723	0.4857	0.5859	0.5839	0.5561	0.5308	0.557	0.51	0.5387	0.5785	0.6205	gnomADe_AMR	NA	0&1&1	0&1&1	35629038&20011102&22095823&31969149&29037997&30797824&32321463&33250919&33309189&33499248&34149699&34745129&25566501&34395615&29480940&28083616&30794838&32917832&34727153&25917849&20976248&26088389&28029742&32360304&32847031&33401999&30215709&22837489&29991817&28062682&21719416&36232862&36414185&31821379&30446528&23876401&29324974&35769458&29333268&36889308&35591976&34992605&33262772&36261521&29183862&25609128&32745368&36203608&28343731&36293373&28446606&35563348&30740100&30054427&33617882&25892735&29304370&23603761&31130981&24040622&34116863&32793222&29678301&32183384&32173028&23749187&31379846&30425713&26002027&31666997&34447407&31092671	NA	NA	NA	NA	NA	extended_intronic_splice_region_variant	NA	NA	NA	NA	NA	NA	18.23	1.86639	NA	NA	NA	NA	NA	NA	NA	NA	NA	NA	NA	NA	NA	NA	28083616&28029742&26088389&30794838&29183862	0.01&0.01&0.03&0.03&0.01	NA	0.083	NA	NA	NA	NA	NA	-37	-3	20	-3	0	0	0	0.51	ERAP2	NA	NA	NA	NA	A	ENSG00000164308&ENSG00000113441	endoplasmic_reticulum_aminopeptidase_2&leucyl_and_cystinyl_aminopeptidase	ERAP2&LNPEP	0.8109534382820129&0.7485154867172241	0.995	NA	NA	NA	NA	NA	NA	NA
chr5	96909735	chr5_96909735_C_T	C	T	48084200	T	synonymous_variant	LOW	ERAP2	ENSG00000164308	Transcript	ENST00000437043	protein_coding	ENST00000437043.8:c.2325C>T	ENSP00000400376.3:p.Ser775%3D	2475	2325	775	S	tcC/tcT	rs1056893&COSV65941496	1	NA	1	NA	SNV	HGNC	HGNC:29499	YES	NM_022350.5	NA	1	P1	CCDS4086.1	ENSP00000400376	Q6P179.156	NA	UPI0000036336	Q6P179-1	NA	NA	NA	PDB-ENSP_mappings:3se6.A&PDB-ENSP_mappings:3se6.B&PDB-ENSP_mappings:4e36.A&PDB-ENSP_mappings:4e36.B&PDB-ENSP_mappings:4jbs.A&PDB-ENSP_mappings:4jbs.B&PDB-ENSP_mappings:5ab0.A&PDB-ENSP_mappings:5ab0.C&PDB-ENSP_mappings:5ab2.A&PDB-ENSP_mappings:5ab2.B&PDB-ENSP_mappings:5cu5.A&PDB-ENSP_mappings:5cu5.B&PDB-ENSP_mappings:5j6s.A&PDB-ENSP_mappings:5j6s.B&PDB-ENSP_mappings:5k1v.A&PDB-ENSP_mappings:5k1v.B&PDB-ENSP_mappings:6ea4.A&PDB-ENSP_mappings:6ea4.B&PDB-ENSP_mappings:7nsk.A&PDB-ENSP_mappings:7nsk.B&PDB-ENSP_mappings:7nup.A&PDB-ENSP_mappings:7nup.B&PDB-ENSP_mappings:7nup.C&PDB-ENSP_mappings:7nup.D&PDB-ENSP_mappings:7p7p.A&PDB-ENSP_mappings:7p7p.B&PDB-ENSP_mappings:7pfs.A&PDB-ENSP_mappings:7pfs.B&PDB-ENSP_mappings:7sh0.A&PDB-ENSP_mappings:7sh0.B	NA	NA	0.5525	0.6006	0.5807	0.5278	0.5199	0.5266	0.5494	0.5757	0.6207	0.599	0.5884	0.527	0.511	0.5397	0.5752	0.5423	0.5719	0.4857	0.5862	0.6065	0.5548	0.531	0.557	0.5101	0.5411	0.5782	0.6207	gnomADe_AMR	NA	0&1	0&1	19116668&19578876&32321463&33250919&24040622	NA	NA	NA	NA	NA	NA	NA	NA	NA	NA	NA	NA	8.071	0.658646	NA	NA	NA	NA	NA	NA	NA	NA	NA	NA	NA	NA	NA	NA	NA	NA	NA	-5.4	NA	NA	NA	NA	NA	29	-20	31	29	0	0	0	0.07	ERAP2	NA	NA	NA	NA	T	ENSG00000113441&ENSG00000164308	leucyl_and_cystinyl_aminopeptidase&endoplasmic_reticulum_aminopeptidase_2	LNPEP&ERAP2	0.7176421284675598&0.8708821535110474	0.995	NA	NA	NA	NA	NA	NA	NA
chr1	161021085	chr1_161021085_T_C	T	C	77217300	C	5_prime_UTR_variant	MODIFIER	F11R	ENSG00000158769	Transcript	ENST00000368026	protein_coding	ENST00000368026.11:c.-12A>G	NA	68	NA	NA	NA	NA	rs28365980&COSV57039597	1	NA	-1	NA	SNV	HGNC	HGNC:14685	YES	NM_016946.6	NA	1	P1	CCDS1213.1	ENSP00000357005	Q9Y624.217	Q6FIB4.166	UPI0000000DC1	Q9Y624-1	NA	NA	NA	NA	NA	NA	0.626	0.7678	0.5231	0.6339	0.499	0.6299	0.5514	0.7166	0.5436	0.5106	0.6707	0.4509	0.5113	0.514	0.6379	0.5708	0.7103	0.4515	0.506	0.5182	0.6593	0.4579	0.5318	0.5119	0.5462	0.6373	0.7678	AFR	NA	0&1	0&1	NA	NA	NA	NA	NA	NA	NA	NA	0	0	0	NA	NA	10.83	0.936222	NA	NA	NA	NA	NA	NA	NA	NA	NA	NA	NA	NA	NA	NA	NA	NA	NA	-3.39	NA	NA	NA	NA	NA	27	24	40	27	0.01	0	0	0	F11R	NA	NA	5.4e-07	3.6e-07	T	NA	NA	NA	NA	0.635	NA	NA	NA	NA	NA	NA	NA
chr1	152985356	chr1_152985356_C_A	C	A	103945000	CSQ=A	missense_variant	MODERATE	SPRR1A	ENSG00000169474	Transcript	ENST00000368762	protein_coding	ENST00000368762.2:c.126C>A	ENSP00000357751.1:p.His42Gln	190	126	42	H/Q	caC/caA	rs1611762&COSV61080927	1	NA	1	NA	SNV	HGNC	HGNC:11259	YES	NM_005987.4	NA	NA	P1	CCDS1032.1	ENSP00000357751	P35321.172	NA	UPI000013EBCC	NA	NA	tolerated(0.15)	benign(0.059)	NA	NA	NA	0.5054	0.4523	0.4395	0.5972	0.5348	0.499	0.4991	0.468	0.4262	0.5248	0.6083	0.4854	0.5116	0.5072	0.4864	0.5279	0.5082	0.4404	0.4899	0.5686	0.6168	0.5016	0.5329	0.5443	0.5279	0.5218	0.6168	gnomADg_EAS	NA	0&1	0&1	NA	NA	NA	NA	NA	NA	NA	NA	NA	NA	NA	NA	NA	13.38	1.16878	B	0.22391	0.1132	ENST00000368762	N	P&P	B	B	T	0.20322	0.366453	T	P35321	YES	NA	NA	NA	-1.86	NA	NA	NA	NA	0.014	-47	7	6	7	0	0	0.02	0	SPRR1A	NA	NA	NA	NA	C	NA	NA	NA	NA	0.57	0.121693	0.121693	0.148904	0.148904	-0.735325	likely_benign	0.1132
chr6	33286779	chr6_33286779_C_CG	C	CG	68690200	CSQ=G	upstream_gene_variant	MODIFIER	PFDN6	ENSG00000204220	Transcript	ENST00000374606	protein_coding	NA	NA	NA	NA	NA	NA	NA	rs9282487	1	2821	1	NA	insertion	HGNC	HGNC:4926	YES	NM_001185181.3	NA	1	P1	CCDS4773.1	ENSP00000363734	O15212.179	Q5STK2.147	UPI0000001CA9	NA	NA	NA	NA	NA	NA	NA	0.3722	0.0772	0.4784	0.376	0.493	0.5675	0.4781	0.1438	0.469	0.5208	0.3341	0.5228	0.5116	0.5074	0.5772	0.3988	0.1481	0.3516	0.4652	0.5242	0.3507	0.5236	0.3924	0.5022	0.3981	0.5769	0.5772	gnomADe_SAS	NA	NA	NA	NA	NA	NA	NA	NA	NA	NA	NA	NA	NA	NA	NA	NA	5.01	0.362811	NA	NA	NA	NA	NA	NA	NA	NA	NA	NA	NA	NA	NA	NA	NA	NA	NA	NA	NA	NA	NA	NA	NA	28	20	20	16	0	0	0.05	0	WDR46	NA	NA	0.000185	0.0001056	NA	NA	NA	NA	NA	0.545	NA	NA	NA	NA	NA	NA	NA
chr6	33286779	chr6_33286779_C_CG	C	CG	68690200	G	downstream_gene_variant	MODIFIER	RGL2	ENSG00000237441	Transcript	ENST00000497454	protein_coding	NA	NA	NA	NA	NA	NA	NA	rs9282487	1	4874	-1	NA	insertion	HGNC	HGNC:9769	YES	NM_004761.5	NA	1	P1	CCDS4774.1	ENSP00000420211	O15211.187	A0A024RCS9.64	UPI0000001621	O15211-1	NA	NA	NA	NA	NA	NA	0.3722	0.0772	0.4784	0.376	0.493	0.5675	0.4781	0.1438	0.469	0.5208	0.3341	0.5228	0.5116	0.5074	0.5772	0.3988	0.1481	0.3516	0.4652	0.5242	0.3507	0.5236	0.3924	0.5022	0.3981	0.5769	0.5772	gnomADe_SAS	NA	NA	NA	NA	NA	NA	NA	NA	NA	NA	NA	NA	NA	NA	NA	NA	5.01	0.362811	NA	NA	NA	NA	NA	NA	NA	NA	NA	NA	NA	NA	NA	NA	NA	NA	NA	NA	NA	NA	NA	NA	NA	28	20	20	16	0	0	0.05	0	WDR46	NA	NA	0.000185	0.0001056	NA	NA	NA	NA	NA	0.706	NA	NA	NA	NA	NA	NA	NA
chr6	33286779	chr6_33286779_C_CG	C	CG	68690200	G	intron_variant	MODIFIER	WDR46	ENSG00000227057	Transcript	ENST00000374617	protein_coding	ENST00000374617.9:c.1115+15_1115+16insC	NA	NA	NA	NA	NA	NA	rs9282487	1	NA	-1	NA	insertion	HGNC	HGNC:13923	YES	NM_005452.6	NA	1	P1	CCDS4772.1	ENSP00000363746	O15213.184	NA	UPI000045741F	NA	NA	NA	NA	NA	NA	NA	0.3722	0.0772	0.4784	0.376	0.493	0.5675	0.4781	0.1438	0.469	0.5208	0.3341	0.5228	0.5116	0.5074	0.5772	0.3988	0.1481	0.3516	0.4652	0.5242	0.3507	0.5236	0.3924	0.5022	0.3981	0.5769	0.5772	gnomADe_SAS	NA	NA	NA	NA	NA	NA	NA	NA	NA	NA	NA	NA	NA	NA	NA	NA	5.01	0.362811	NA	NA	NA	NA	NA	NA	NA	NA	NA	NA	NA	NA	NA	NA	NA	NA	NA	NA	NA	NA	NA	NA	NA	28	20	20	16	0	0	0.05	0	WDR46	NA	NA	0.000185	0.0001056	NA	NA	NA	NA	NA	0.9	NA	NA	NA	NA	NA	NA	NA
chr5	96908934	chr5_96908934_A_G	A	G	32643400	G	intron_variant	MODIFIER	ERAP2	ENSG00000164308	Transcript	ENST00000437043	protein_coding	ENST00000437043.8:c.2013-27A>G	NA	NA	NA	NA	NA	NA	rs2549795&COSV65940013	1	NA	1	NA	SNV	HGNC	HGNC:29499	YES	NM_022350.5	NA	1	P1	CCDS4086.1	ENSP00000400376	Q6P179.156	NA	UPI0000036336	Q6P179-1	NA	NA	NA	NA	NA	NA	0.5533	0.6021	0.5807	0.5278	0.5199	0.5286	0.5494	0.5753	0.6217	0.6013	0.5896	0.5277	0.5118	0.5398	0.5763	0.5422	0.572	0.4868	0.5863	0.6059	0.5562	0.5296	0.5541	0.5099	0.5427	0.5787	0.6217	gnomADe_AMR	NA	0&1	0&1	NA	NA	NA	NA	NA	NA	NA	NA	NA	NA	NA	NA	NA	5.427	0.399995	NA	NA	NA	NA	NA	NA	NA	NA	NA	NA	NA	NA	NA	NA	NA	NA	NA	-4.16	NA	NA	NA	NA	NA	32	27	-47	32	0.03	0	0	0	ERAP2	NA	NA	NA	NA	A	ENSG00000113441&ENSG00000164308	leucyl_and_cystinyl_aminopeptidase&endoplasmic_reticulum_aminopeptidase_2	LNPEP&ERAP2	0.7176421284675598&0.8109534382820129	0.995	NA	NA	NA	NA	NA	NA	NA
chr3	52686064	chr3_52686064_A_C	A	C	17963000	C	5_prime_UTR_variant	MODIFIER	GNL3	ENSG00000163938	Transcript	ENST00000418458	protein_coding	ENST00000418458.6:c.-29A>C	NA	33	NA	NA	NA	NA	rs1108842&COSV66920845	1	NA	1	NA	SNV	HGNC	HGNC:29931	YES	NM_014366.5	NA	1	P2	CCDS2861.1	ENSP00000395772	Q9BVP2.190	NA	UPI000003C48A	Q9BVP2-1	NA	NA	NA	NA	NA	NA	0.4904	0.5726	0.6066	0.4534	0.5209	0.3037	0.4947	0.5411	0.6237	0.5143	0.4455	0.4823	0.512	0.4929	0.2937	0.5156	0.5409	0.5725	0.5997	0.5202	0.4575	0.4645	0.5601	0.5077	0.5258	0.2965	0.6237	gnomADe_AMR	NA	0&1	1&1	26446360&23073174&19372376&34025845&22479202&28561745&29942097&27252388&25759378&36167888&36553537&30072632&31186305&36271044&36570466&26276317&31888641&36307327&29081791&29326435	NA	NA	NA	NA	NA	NA	NA	0	1	0	uAUG_lost_CapDistanceToStart:32&uAUG_lost_DistanceToCDS:29&uAUG_lost_DistanceToStop:30&uAUG_lost_Evidence:False&uAUG_lost_KozakContext:TTGATGT&uAUG_lost_KozakStrength:Weak&uAUG_lost_type:OutOfFrame_oORF	uAUG_lost	0.596	-0.168813	NA	NA	NA	NA	NA	NA	NA	NA	NA	NA	NA	NA	NA	NA	29326435&22479202	0.70&0.80	Adiponectin_levels&Intelligence__MTAG_	-5.45	NA	NA	NA	NA	NA	3	24	41	-5	0	0.01	0.02	0.18	GNL3	NA	NA	NA	NA	C	NA	NA	NA	NA	0.951	NA	NA	NA	NA	NA	NA	NA
chr3	52686064	chr3_52686064_A_C	A	C	17963000	C	upstream_gene_variant	MODIFIER	PBRM1	ENSG00000163939	Transcript	ENST00000707071	protein_coding	NA	NA	NA	NA	NA	NA	NA	rs1108842&COSV66920845	1	151	-1	NA	SNV	HGNC	HGNC:30064	YES	NM_001405607.1	NA	NA	A1	NA	ENSP00000516722	NA	NA	UPI000387D000	NA	1	NA	NA	NA	NA	NA	0.4904	0.5726	0.6066	0.4534	0.5209	0.3037	0.4947	0.5411	0.6237	0.5143	0.4455	0.4823	0.512	0.4929	0.2937	0.5156	0.5409	0.5725	0.5997	0.5202	0.4575	0.4645	0.5601	0.5077	0.5258	0.2965	0.6237	gnomADe_AMR	NA	0&1	1&1	26446360&23073174&19372376&34025845&22479202&28561745&29942097&27252388&25759378&36167888&36553537&30072632&31186305&36271044&36570466&26276317&31888641&36307327&29081791&29326435	NA	NA	NA	NA	NA	NA	NA	NA	NA	NA	NA	NA	0.596	-0.168813	NA	NA	NA	NA	NA	NA	NA	NA	NA	NA	NA	NA	NA	NA	29326435&22479202	0.70&0.80	Adiponectin_levels&Intelligence__MTAG_	-5.45	NA	NA	NA	NA	NA	3	24	41	-5	0	0.01	0.02	0.18	GNL3	NA	NA	NA	NA	C	NA	NA	NA	NA	0.0745	NA	NA	NA	NA	NA	NA	NA
chr3	52686064	chr3_52686064_A_C	A	C	17963000	C	5_prime_UTR_variant	MODIFIER	GNL3	ENSG00000163938	Transcript	ENST00000418458	protein_coding	ENST00000418458.6:c.-29A>C	NA	33	NA	NA	NA	NA	rs1108842&COSV66920845	1	NA	1	NA	SNV	HGNC	HGNC:29931	YES	NM_014366.5	NA	1	P2	CCDS2861.1	ENSP00000395772	Q9BVP2.190	NA	UPI000003C48A	Q9BVP2-1	NA	NA	NA	NA	NA	NA	0.4904	0.5726	0.6066	0.4534	0.5209	0.3037	0.4947	0.5411	0.6237	0.5143	0.4455	0.4823	0.512	0.4929	0.2937	0.5156	0.5409	0.5725	0.5997	0.5202	0.4575	0.4645	0.5601	0.5077	0.5258	0.2965	0.6237	gnomADe_AMR	NA	0&1	1&1	26446360&23073174&19372376&34025845&22479202&28561745&29942097&27252388&25759378&36167888&36553537&30072632&31186305&36271044&36570466&26276317&31888641&36307327&29081791&29326435	NA	NA	NA	NA	NA	NA	NA	0	1	0	uAUG_lost_CapDistanceToStart:32&uAUG_lost_DistanceToCDS:29&uAUG_lost_DistanceToStop:30&uAUG_lost_Evidence:False&uAUG_lost_KozakContext:TTGATGT&uAUG_lost_KozakStrength:Weak&uAUG_lost_type:OutOfFrame_oORF	uAUG_lost	0.596	-0.168813	NA	NA	NA	NA	NA	NA	NA	NA	NA	NA	NA	NA	NA	NA	29326435&22479202	0.70&0.80	Adiponectin_levels&Intelligence__MTAG_	-5.45	NA	NA	NA	NA	NA	3	24	41	-5	0	0.01	0.02	0.18	GNL3	NA	NA	NA	NA	C	NA	NA	NA	NA	0.951	NA	NA	NA	NA	NA	NA	NA
chr3	52686064	chr3_52686064_A_C	A	C	17963000	C	upstream_gene_variant	MODIFIER	PBRM1	ENSG00000163939	Transcript	ENST00000707071	protein_coding	NA	NA	NA	NA	NA	NA	NA	rs1108842&COSV66920845	1	151	-1	NA	SNV	HGNC	HGNC:30064	YES	NM_001405607.1	NA	NA	A1	NA	ENSP00000516722	NA	NA	UPI000387D000	NA	1	NA	NA	NA	NA	NA	0.4904	0.5726	0.6066	0.4534	0.5209	0.3037	0.4947	0.5411	0.6237	0.5143	0.4455	0.4823	0.512	0.4929	0.2937	0.5156	0.5409	0.5725	0.5997	0.5202	0.4575	0.4645	0.5601	0.5077	0.5258	0.2965	0.6237	gnomADe_AMR	NA	0&1	1&1	26446360&23073174&19372376&34025845&22479202&28561745&29942097&27252388&25759378&36167888&36553537&30072632&31186305&36271044&36570466&26276317&31888641&36307327&29081791&29326435	NA	NA	NA	NA	NA	NA	NA	NA	NA	NA	NA	NA	0.596	-0.168813	NA	NA	NA	NA	NA	NA	NA	NA	NA	NA	NA	NA	NA	NA	29326435&22479202	0.70&0.80	Adiponectin_levels&Intelligence__MTAG_	-5.45	NA	NA	NA	NA	NA	3	24	41	-5	0	0.01	0.02	0.18	GNL3	NA	NA	NA	NA	C	NA	NA	NA	NA	0.0745	NA	NA	NA	NA	NA	NA	NA
chr3	158670991	chr3_158670991_T_C	T	C	22882000	C	intron_variant	MODIFIER	GFM1	ENSG00000168827	Transcript	ENST00000486715	protein_coding	ENST00000486715.6:c.1601+4605T>C	NA	NA	NA	NA	NA	NA	rs8455&COSV51834864	1	NA	1	NA	SNV	HGNC	HGNC:13780	YES	NM_024996.7	NA	1	P1	CCDS33885.1	ENSP00000419038	Q96RP9.180	E5KND5.99	UPI000006232D	Q96RP9-1	1	NA	NA	NA	NA	NA	0.5767	0.7474	0.5288	0.3839	0.5437	0.6125	0.5128	0.6892	0.5176	0.4799	0.2949	0.5085	0.5123	0.4859	0.5761	0.5743	0.7132	0.4813	0.5369	0.5075	0.3391	0.5294	0.5949	0.5265	0.5551	0.6002	0.7474	AFR	NA	0&1	0&1	21108794&16175505&33879066&35778716	NA	NA	NA	NA	NA	NA	NA	NA	NA	NA	NA	NA	7.331	0.581461	NA	NA	NA	NA	NA	NA	NA	NA	NA	NA	NA	NA	NA	NA	NA	NA	NA	-4.75	NA	NA	NA	NA	NA	-11	40	-11	-2	0	0	0	0	GFM1	NA	NA	NA	NA	C	ENSG00000168827	G_elongation_factor_mitochondrial_1	GFM1	0.650015	0.836	NA	NA	NA	NA	-0.794695	NA	NA
chr3	158670991	chr3_158670991_T_C	T	C	22882000	C	missense_variant	MODERATE	LXN	ENSG00000079257	Transcript	ENST00000264265	protein_coding	ENST00000264265.4:c.158A>G	ENSP00000264265.3:p.His53Arg	328	158	53	H/R	cAc/cGc	rs8455&COSV51834864	1	NA	-1	NA	SNV	HGNC	HGNC:13347	YES	NM_020169.4	NA	1	P1	CCDS3183.1	ENSP00000264265	Q9BS40.165	NA	UPI000006FB86	NA	NA	tolerated(0.19)	benign(0)	PDB-ENSP_mappings:2bo9.B&PDB-ENSP_mappings:2bo9.D	NA	NA	0.5767	0.7474	0.5288	0.3839	0.5437	0.6125	0.5128	0.6892	0.5176	0.4799	0.2949	0.5085	0.5123	0.4859	0.5761	0.5743	0.7132	0.4813	0.5369	0.5075	0.3391	0.5294	0.5949	0.5265	0.5551	0.6002	0.7474	AFR	NA	0&1	0&1	21108794&16175505&33879066&35778716	NA	NA	NA	NA	NA	NA	NA	NA	NA	NA	NA	NA	7.331	0.581461	B	0.01387	0.0626	ENST00000264265	N	P&P&P&P	B	B	T	0.00747	0.208456	T	Q9BS40	YES	NA	NA	NA	-4.75	NA	NA	NA	NA	0.048	-11	40	-11	-2	0	0	0	0	GFM1	NA	NA	NA	NA	C	ENSG00000168827	G_elongation_factor_mitochondrial_1	GFM1	0.650015	0.813	0.097304	0.097304	0.0643855	0.0643855	-0.794695	likely_benign	0.0626
chr3	158670991	chr3_158670991_T_C	T	C	22882000	C	intron_variant	MODIFIER	GFM1	ENSG00000168827	Transcript	ENST00000486715	protein_coding	ENST00000486715.6:c.1601+4605T>C	NA	NA	NA	NA	NA	NA	rs8455&COSV51834864	1	NA	1	NA	SNV	HGNC	HGNC:13780	YES	NM_024996.7	NA	1	P1	CCDS33885.1	ENSP00000419038	Q96RP9.180	E5KND5.99	UPI000006232D	Q96RP9-1	1	NA	NA	NA	NA	NA	0.5767	0.7474	0.5288	0.3839	0.5437	0.6125	0.5128	0.6892	0.5176	0.4799	0.2949	0.5085	0.5123	0.4859	0.5761	0.5743	0.7132	0.4813	0.5369	0.5075	0.3391	0.5294	0.5949	0.5265	0.5551	0.6002	0.7474	AFR	NA	0&1	0&1	21108794&16175505&33879066&35778716	NA	NA	NA	NA	NA	NA	NA	NA	NA	NA	NA	NA	7.331	0.581461	NA	NA	NA	NA	NA	NA	NA	NA	NA	NA	NA	NA	NA	NA	NA	NA	NA	-4.75	NA	NA	NA	NA	NA	-11	40	-11	-2	0	0	0	0	GFM1	NA	NA	NA	NA	C	ENSG00000168827	G_elongation_factor_mitochondrial_1	GFM1	0.650015	0.836	NA	NA	NA	NA	-0.794695	NA	NA
chr3	158670991	chr3_158670991_T_C	T	C	22882000	C	missense_variant	MODERATE	LXN	ENSG00000079257	Transcript	ENST00000264265	protein_coding	ENST00000264265.4:c.158A>G	ENSP00000264265.3:p.His53Arg	328	158	53	H/R	cAc/cGc	rs8455&COSV51834864	1	NA	-1	NA	SNV	HGNC	HGNC:13347	YES	NM_020169.4	NA	1	P1	CCDS3183.1	ENSP00000264265	Q9BS40.165	NA	UPI000006FB86	NA	NA	tolerated(0.19)	benign(0)	PDB-ENSP_mappings:2bo9.B&PDB-ENSP_mappings:2bo9.D	NA	NA	0.5767	0.7474	0.5288	0.3839	0.5437	0.6125	0.5128	0.6892	0.5176	0.4799	0.2949	0.5085	0.5123	0.4859	0.5761	0.5743	0.7132	0.4813	0.5369	0.5075	0.3391	0.5294	0.5949	0.5265	0.5551	0.6002	0.7474	AFR	NA	0&1	0&1	21108794&16175505&33879066&35778716	NA	NA	NA	NA	NA	NA	NA	NA	NA	NA	NA	NA	7.331	0.581461	B	0.01387	0.0626	ENST00000264265	N	P&P&P&P	B	B	T	0.00747	0.208456	T	Q9BS40	YES	NA	NA	NA	-4.75	NA	NA	NA	NA	0.048	-11	40	-11	-2	0	0	0	0	GFM1	NA	NA	NA	NA	C	ENSG00000168827	G_elongation_factor_mitochondrial_1	GFM1	0.650015	0.813	0.097304	0.097304	0.0643855	0.0643855	-0.794695	likely_benign	0.0626
chr1	153032507	chr1_153032507_C_T	C	T	102985000	CSQ=T	synonymous_variant	LOW	SPRR1B	ENSG00000169469	Transcript	ENST00000307098	protein_coding	ENST00000307098.5:c.162C>T	ENSP00000306461.4:p.Pro54%3D	226	162	54	P	ccC/ccT	rs12195&COSV61068155	1	NA	1	NA	SNV	HGNC	HGNC:11260	YES	NM_003125.3	NA	1	P1	CCDS30863.1	ENSP00000306461	P22528.185	NA	UPI000013EBC7	NA	NA	NA	NA	NA	NA	NA	0.4976	0.441	0.4265	0.5923	0.5179	0.5061	0.5044	0.464	0.4411	0.521	0.6326	0.4713	0.5124	0.5059	0.5077	0.5004	0.46	0.3817	0.4728	0.5379	0.6139	0.4861	0.4936	0.5232	0.5034	0.521	0.6326	gnomADe_EAS	NA	0&1	0&1	35295294	NA	NA	NA	NA	NA	NA	NA	NA	NA	NA	NA	NA	0.111	-0.513528	NA	NA	NA	NA	NA	NA	NA	NA	NA	NA	NA	NA	NA	NA	NA	NA	NA	-4.66	NA	NA	NA	NA	NA	26	-29	-30	-29	0	0	0	0	SPRR1B	NA	NA	NA	NA	T	NA	NA	NA	NA	0.45	NA	NA	NA	NA	NA	NA	NA
chr17	80215164	chr17_80215164_G_A	G	A	37078600	CSQ=A	intron_variant	MODIFIER	SGSH	ENSG00000181523	Transcript	ENST00000326317	protein_coding	ENST00000326317.11:c.250-26C>T	NA	NA	NA	NA	NA	NA	rs4889839	1	NA	-1	NA	SNV	HGNC	HGNC:10818	YES	NM_000199.5	NA	1	P1	CCDS11770.1	ENSP00000314606	P51688.191	NA	UPI000000DBD0	NA	1	NA	NA	NA	NA	NA	0.5569	0.6551	0.4193	0.6181	0.5169	0.5	0.5096	0.6504	0.3903	0.4867	0.6004	0.5005	0.5125	0.5199	0.5191	0.5441	0.6469	0.6393	0.4466	0.4758	0.6143	0.5093	0.5665	0.5077	0.5325	0.5224	0.6551	AFR	benign	NA	1	25741868&32651235	NA	NA	NA	NA	NA	NA	NA	NA	NA	NA	NA	NA	0.111	-0.513206	NA	NA	NA	NA	NA	NA	NA	NA	NA	NA	NA	NA	NA	NA	NA	NA	ClinVar:_phenotype_not_specified	-2.65	NA	NA	NA	NA	NA	34	-32	-32	-39	0	0	0	0	SGSH	NA	NA	NA	NA	A	NA	NA	NA	NA	0.137	NA	NA	NA	NA	NA	NA	NA
chr14	105916828	chr14_105916828_C_T	C	T	21826500	CSQ=T	upstream_gene_variant	MODIFIER	IGHD5-5	ENSG00000211928	Transcript	ENST00000390588	IG_D_gene	NA	NA	NA	NA	NA	NA	NA	rs2857339	1	4552	-1	cds_start_NF&cds_end_NF	SNV	HGNC	HGNC:5511	YES	NA	NA	NA	P1	NA	ENSP00000417892	NA	NA	UPI00015B7BE5	NA	NA	NA	NA	NA	NA	NA	0.3506	0.3669	0.402	0.1984	0.505	0.2904	0.4371	0.369	0.3477	0.5131	0.2257	0.4424	0.5125	0.4671	0.3843	0.4542	0.3814	0.6377	0.4431	0.5134	0.2355	0.4372	0.6011	0.5133	0.499	0.3633	0.6377	gnomADg_AMI	NA	NA	NA	NA	NA	NA	NA	NA	NA	NA	NA	NA	NA	NA	NA	NA	5.781	0.432263	NA	NA	NA	NA	NA	NA	NA	NA	NA	NA	NA	NA	NA	NA	NA	NA	NA	-2.31	NA	NA	NA	NA	NA	-2	26	21	-3	0	0	0	0	IGHD2-2	NA	NA	-7.7e-06	-1.085e-05	.	NA	NA	NA	NA	NA	NA	NA	NA	NA	NA	NA	NA
chr14	105916828	chr14_105916828_C_T	C	T	21826500	T	downstream_gene_variant	MODIFIER	IGHD1-1	ENSG00000236170	Transcript	ENST00000454908	IG_D_gene	NA	NA	NA	NA	NA	NA	NA	rs2857339	1	2674	-1	cds_start_NF&cds_end_NF	SNV	HGNC	HGNC:5482	YES	NA	NA	NA	P1	NA	ENSP00000418625	P0DOY5.17	NA	UPI00015B7BCD	NA	NA	NA	NA	NA	NA	NA	0.3506	0.3669	0.402	0.1984	0.505	0.2904	0.4371	0.369	0.3477	0.5131	0.2257	0.4424	0.5125	0.4671	0.3843	0.4542	0.3814	0.6377	0.4431	0.5134	0.2355	0.4372	0.6011	0.5133	0.499	0.3633	0.6377	gnomADg_AMI	NA	NA	NA	NA	NA	NA	NA	NA	NA	NA	NA	NA	NA	NA	NA	NA	5.781	0.432263	NA	NA	NA	NA	NA	NA	NA	NA	NA	NA	NA	NA	NA	NA	NA	NA	NA	-2.31	NA	NA	NA	NA	NA	-2	26	21	-3	0	0	0	0	IGHD2-2	NA	NA	-7.7e-06	-1.085e-05	.	NA	NA	NA	NA	NA	NA	NA	NA	NA	NA	NA	NA
chr14	105916828	chr14_105916828_C_T	C	T	21826500	T	intron_variant&non_coding_transcript_variant	MODIFIER	FAM30A	ENSG00000226777	Transcript	ENST00000693413	lncRNA	ENST00000693413.1:n.116-4235C>T	NA	NA	NA	NA	NA	NA	rs2857339	1	NA	1	NA	SNV	HGNC	HGNC:19955	YES	NA	NA	NA	NA	NA	NA	NA	NA	NA	NA	NA	NA	NA	NA	NA	NA	0.3506	0.3669	0.402	0.1984	0.505	0.2904	0.4371	0.369	0.3477	0.5131	0.2257	0.4424	0.5125	0.4671	0.3843	0.4542	0.3814	0.6377	0.4431	0.5134	0.2355	0.4372	0.6011	0.5133	0.499	0.3633	0.6377	gnomADg_AMI	NA	NA	NA	NA	NA	NA	NA	NA	NA	NA	NA	NA	NA	NA	NA	NA	5.781	0.432263	NA	NA	NA	NA	NA	NA	NA	NA	NA	NA	NA	NA	NA	NA	NA	NA	NA	-2.31	NA	NA	NA	NA	NA	-2	26	21	-3	0	0	0	0	IGHD2-2	NA	NA	-7.7e-06	-1.085e-05	.	NA	NA	NA	NA	NA	NA	NA	NA	NA	NA	NA	NA
chr14	105916828	chr14_105916828_C_T	C	T	21826500	T	missense_variant	MODERATE	IGHD2-2	ENSG00000211931	Transcript	ENST00000390591	IG_D_gene	ENST00000390591.1:c.29G>A	ENSP00000430788.1:p.Cys10Tyr	29	29	10	C/Y	tGc/tAc	rs2857339	1	NA	-1	cds_start_NF&cds_end_NF	SNV	HGNC	HGNC:5490	YES	NA	NA	NA	P1	NA	ENSP00000430788	NA	NA	NA	NA	NA	NA	unknown(0)	NA	NA	NA	0.3506	0.3669	0.402	0.1984	0.505	0.2904	0.4371	0.369	0.3477	0.5131	0.2257	0.4424	0.5125	0.4671	0.3843	0.4542	0.3814	0.6377	0.4431	0.5134	0.2355	0.4372	0.6011	0.5133	0.499	0.3633	0.6377	gnomADg_AMI	NA	NA	NA	NA	NA	NA	NA	NA	NA	NA	NA	NA	NA	NA	NA	NA	5.781	0.432263	NA	NA	NA	NA	NA	NA	NA	NA	NA	NA	NA	NA	NA	NA	NA	NA	NA	-2.31	NA	NA	NA	NA	NA	-2	26	21	-3	0	0	0	0	IGHD2-2	NA	NA	-7.7e-06	-1.085e-05	.	NA	NA	NA	NA	NA	NA	NA	NA	NA	NA	NA	NA
chr14	105916828	chr14_105916828_C_T	C	T	21826500	T	upstream_gene_variant	MODIFIER	IGHD3-3	ENSG00000211930	Transcript	ENST00000390590	IG_D_gene	NA	NA	NA	NA	NA	NA	NA	rs2857339	1	2439	-1	cds_start_NF&cds_end_NF	SNV	HGNC	HGNC:5498	YES	NA	NA	NA	P1	NA	ENSP00000420442	NA	A0A0J9YWD0.14	UPI0000113A56	NA	NA	NA	NA	NA	NA	NA	0.3506	0.3669	0.402	0.1984	0.505	0.2904	0.4371	0.369	0.3477	0.5131	0.2257	0.4424	0.5125	0.4671	0.3843	0.4542	0.3814	0.6377	0.4431	0.5134	0.2355	0.4372	0.6011	0.5133	0.499	0.3633	0.6377	gnomADg_AMI	NA	NA	NA	NA	NA	NA	NA	NA	NA	NA	NA	NA	NA	NA	NA	NA	5.781	0.432263	NA	NA	NA	NA	NA	NA	NA	NA	NA	NA	NA	NA	NA	NA	NA	NA	NA	-2.31	NA	NA	NA	NA	NA	-2	26	21	-3	0	0	0	0	IGHD2-2	NA	NA	-7.7e-06	-1.085e-05	.	NA	NA	NA	NA	NA	NA	NA	NA	NA	NA	NA	NA
chr14	105916828	chr14_105916828_C_T	C	T	21826500	T	upstream_gene_variant	MODIFIER	IGHD4-4	ENSG00000233655	Transcript	ENST00000414852	IG_D_gene	NA	NA	NA	NA	NA	NA	NA	rs2857339	1	3591	-1	cds_start_NF&cds_end_NF	SNV	HGNC	HGNC:5505	YES	NA	NA	NA	P1	NA	ENSP00000428393	NA	NA	NA	NA	NA	NA	NA	NA	NA	NA	0.3506	0.3669	0.402	0.1984	0.505	0.2904	0.4371	0.369	0.3477	0.5131	0.2257	0.4424	0.5125	0.4671	0.3843	0.4542	0.3814	0.6377	0.4431	0.5134	0.2355	0.4372	0.6011	0.5133	0.499	0.3633	0.6377	gnomADg_AMI	NA	NA	NA	NA	NA	NA	NA	NA	NA	NA	NA	NA	NA	NA	NA	NA	5.781	0.432263	NA	NA	NA	NA	NA	NA	NA	NA	NA	NA	NA	NA	NA	NA	NA	NA	NA	-2.31	NA	NA	NA	NA	NA	-2	26	21	-3	0	0	0	0	IGHD2-2	NA	NA	-7.7e-06	-1.085e-05	.	NA	NA	NA	NA	NA	NA	NA	NA	NA	NA	NA	NA
chr14	105916828	chr14_105916828_C_T	C	T	21826500	CSQ=T	upstream_gene_variant	MODIFIER	IGHD5-5	ENSG00000211928	Transcript	ENST00000390588	IG_D_gene	NA	NA	NA	NA	NA	NA	NA	rs2857339	1	4552	-1	cds_start_NF&cds_end_NF	SNV	HGNC	HGNC:5511	YES	NA	NA	NA	P1	NA	ENSP00000417892	NA	NA	UPI00015B7BE5	NA	NA	NA	NA	NA	NA	NA	0.3506	0.3669	0.402	0.1984	0.505	0.2904	0.4371	0.369	0.3477	0.5131	0.2257	0.4424	0.5125	0.4671	0.3843	0.4542	0.3814	0.6377	0.4431	0.5134	0.2355	0.4372	0.6011	0.5133	0.499	0.3633	0.6377	gnomADg_AMI	NA	NA	NA	NA	NA	NA	NA	NA	NA	NA	NA	NA	NA	NA	NA	NA	5.781	0.432263	NA	NA	NA	NA	NA	NA	NA	NA	NA	NA	NA	NA	NA	NA	NA	NA	NA	-2.31	NA	NA	NA	NA	NA	-2	26	21	-3	0	0	0	0	IGHD2-2	NA	NA	-7.7e-06	-1.085e-05	.	NA	NA	NA	NA	NA	NA	NA	NA	NA	NA	NA	NA
chr14	105916828	chr14_105916828_C_T	C	T	21826500	T	downstream_gene_variant	MODIFIER	IGHD1-1	ENSG00000236170	Transcript	ENST00000454908	IG_D_gene	NA	NA	NA	NA	NA	NA	NA	rs2857339	1	2674	-1	cds_start_NF&cds_end_NF	SNV	HGNC	HGNC:5482	YES	NA	NA	NA	P1	NA	ENSP00000418625	P0DOY5.17	NA	UPI00015B7BCD	NA	NA	NA	NA	NA	NA	NA	0.3506	0.3669	0.402	0.1984	0.505	0.2904	0.4371	0.369	0.3477	0.5131	0.2257	0.4424	0.5125	0.4671	0.3843	0.4542	0.3814	0.6377	0.4431	0.5134	0.2355	0.4372	0.6011	0.5133	0.499	0.3633	0.6377	gnomADg_AMI	NA	NA	NA	NA	NA	NA	NA	NA	NA	NA	NA	NA	NA	NA	NA	NA	5.781	0.432263	NA	NA	NA	NA	NA	NA	NA	NA	NA	NA	NA	NA	NA	NA	NA	NA	NA	-2.31	NA	NA	NA	NA	NA	-2	26	21	-3	0	0	0	0	IGHD2-2	NA	NA	-7.7e-06	-1.085e-05	.	NA	NA	NA	NA	NA	NA	NA	NA	NA	NA	NA	NA
chr14	105916828	chr14_105916828_C_T	C	T	21826500	T	intron_variant&non_coding_transcript_variant	MODIFIER	FAM30A	ENSG00000226777	Transcript	ENST00000693413	lncRNA	ENST00000693413.1:n.116-4235C>T	NA	NA	NA	NA	NA	NA	rs2857339	1	NA	1	NA	SNV	HGNC	HGNC:19955	YES	NA	NA	NA	NA	NA	NA	NA	NA	NA	NA	NA	NA	NA	NA	NA	NA	0.3506	0.3669	0.402	0.1984	0.505	0.2904	0.4371	0.369	0.3477	0.5131	0.2257	0.4424	0.5125	0.4671	0.3843	0.4542	0.3814	0.6377	0.4431	0.5134	0.2355	0.4372	0.6011	0.5133	0.499	0.3633	0.6377	gnomADg_AMI	NA	NA	NA	NA	NA	NA	NA	NA	NA	NA	NA	NA	NA	NA	NA	NA	5.781	0.432263	NA	NA	NA	NA	NA	NA	NA	NA	NA	NA	NA	NA	NA	NA	NA	NA	NA	-2.31	NA	NA	NA	NA	NA	-2	26	21	-3	0	0	0	0	IGHD2-2	NA	NA	-7.7e-06	-1.085e-05	.	NA	NA	NA	NA	NA	NA	NA	NA	NA	NA	NA	NA
chr14	105916828	chr14_105916828_C_T	C	T	21826500	T	missense_variant	MODERATE	IGHD2-2	ENSG00000211931	Transcript	ENST00000390591	IG_D_gene	ENST00000390591.1:c.29G>A	ENSP00000430788.1:p.Cys10Tyr	29	29	10	C/Y	tGc/tAc	rs2857339	1	NA	-1	cds_start_NF&cds_end_NF	SNV	HGNC	HGNC:5490	YES	NA	NA	NA	P1	NA	ENSP00000430788	NA	NA	NA	NA	NA	NA	unknown(0)	NA	NA	NA	0.3506	0.3669	0.402	0.1984	0.505	0.2904	0.4371	0.369	0.3477	0.5131	0.2257	0.4424	0.5125	0.4671	0.3843	0.4542	0.3814	0.6377	0.4431	0.5134	0.2355	0.4372	0.6011	0.5133	0.499	0.3633	0.6377	gnomADg_AMI	NA	NA	NA	NA	NA	NA	NA	NA	NA	NA	NA	NA	NA	NA	NA	NA	5.781	0.432263	NA	NA	NA	NA	NA	NA	NA	NA	NA	NA	NA	NA	NA	NA	NA	NA	NA	-2.31	NA	NA	NA	NA	NA	-2	26	21	-3	0	0	0	0	IGHD2-2	NA	NA	-7.7e-06	-1.085e-05	.	NA	NA	NA	NA	NA	NA	NA	NA	NA	NA	NA	NA
chr14	105916828	chr14_105916828_C_T	C	T	21826500	T	upstream_gene_variant	MODIFIER	IGHD3-3	ENSG00000211930	Transcript	ENST00000390590	IG_D_gene	NA	NA	NA	NA	NA	NA	NA	rs2857339	1	2439	-1	cds_start_NF&cds_end_NF	SNV	HGNC	HGNC:5498	YES	NA	NA	NA	P1	NA	ENSP00000420442	NA	A0A0J9YWD0.14	UPI0000113A56	NA	NA	NA	NA	NA	NA	NA	0.3506	0.3669	0.402	0.1984	0.505	0.2904	0.4371	0.369	0.3477	0.5131	0.2257	0.4424	0.5125	0.4671	0.3843	0.4542	0.3814	0.6377	0.4431	0.5134	0.2355	0.4372	0.6011	0.5133	0.499	0.3633	0.6377	gnomADg_AMI	NA	NA	NA	NA	NA	NA	NA	NA	NA	NA	NA	NA	NA	NA	NA	NA	5.781	0.432263	NA	NA	NA	NA	NA	NA	NA	NA	NA	NA	NA	NA	NA	NA	NA	NA	NA	-2.31	NA	NA	NA	NA	NA	-2	26	21	-3	0	0	0	0	IGHD2-2	NA	NA	-7.7e-06	-1.085e-05	.	NA	NA	NA	NA	NA	NA	NA	NA	NA	NA	NA	NA
chr14	105916828	chr14_105916828_C_T	C	T	21826500	T	upstream_gene_variant	MODIFIER	IGHD4-4	ENSG00000233655	Transcript	ENST00000414852	IG_D_gene	NA	NA	NA	NA	NA	NA	NA	rs2857339	1	3591	-1	cds_start_NF&cds_end_NF	SNV	HGNC	HGNC:5505	YES	NA	NA	NA	P1	NA	ENSP00000428393	NA	NA	NA	NA	NA	NA	NA	NA	NA	NA	0.3506	0.3669	0.402	0.1984	0.505	0.2904	0.4371	0.369	0.3477	0.5131	0.2257	0.4424	0.5125	0.4671	0.3843	0.4542	0.3814	0.6377	0.4431	0.5134	0.2355	0.4372	0.6011	0.5133	0.499	0.3633	0.6377	gnomADg_AMI	NA	NA	NA	NA	NA	NA	NA	NA	NA	NA	NA	NA	NA	NA	NA	NA	5.781	0.432263	NA	NA	NA	NA	NA	NA	NA	NA	NA	NA	NA	NA	NA	NA	NA	NA	NA	-2.31	NA	NA	NA	NA	NA	-2	26	21	-3	0	0	0	0	IGHD2-2	NA	NA	-7.7e-06	-1.085e-05	.	NA	NA	NA	NA	NA	NA	NA	NA	NA	NA	NA	NA
chr15	41529554	chr15_41529554_T_C	T	C	37222200	CSQ=C	synonymous_variant	LOW	RPAP1	ENSG00000103932	Transcript	ENST00000304330	protein_coding	ENST00000304330.9:c.1074A>G	ENSP00000306123.4:p.Arg358%3D	1189	1074	358	R	cgA/cgG	rs1200349&COSV58540330	1	NA	-1	NA	SNV	HGNC	HGNC:24567	YES	NM_015540.4	NA	1	P1	CCDS10079.1	ENSP00000306123	Q9BWH6.154	NA	UPI000013D465	Q9BWH6-1	NA	NA	NA	NA	NA	NA	0.5114	0.6475	0.5692	0.3542	0.5179	0.4417	0.5072	0.6409	0.5695	0.5263	0.3369	0.5072	0.5126	0.5045	0.4431	0.5453	0.6395	0.5846	0.5579	0.5239	0.3337	0.4998	0.449	0.5164	0.5297	0.4513	0.6475	AFR	NA	0&1	0&1	NA	NA	NA	NA	NA	NA	NA	NA	NA	NA	NA	NA	NA	8.04	0.65533	NA	NA	NA	NA	NA	NA	NA	NA	NA	NA	NA	NA	NA	NA	NA	NA	NA	-3.95	NA	NA	NA	NA	NA	35	12	5	2	0.01	0.02	0	0	RPAP1	NA	NA	NA	NA	T	ENSG00000103932	RNA_polymerase_II_associated_protein_1	RPAP1	0.574936	0.73	NA	NA	NA	NA	NA	NA	NA
chr6	73756654	chr6_73756654_C_T	C	T	35052300	CSQ=T	synonymous_variant	LOW	CD109	ENSG00000156535	Transcript	ENST00000287097	protein_coding	ENST00000287097.6:c.645C>T	ENSP00000287097.4:p.Tyr215%3D	658	645	215	Y	taC/taT	rs6453696&COSV54650708	1	NA	1	NA	SNV	HGNC	HGNC:21685	YES	NM_133493.5	NA	1	P1	CCDS4982.1	ENSP00000287097	Q6YHK3.150	NA	UPI000013DE92	Q6YHK3-1	1	NA	NA	NA	NA	NA	0.6683	0.7345	0.6816	0.8452	0.507	0.5532	0.567	0.7161	0.7084	0.5431	0.8188	0.4419	0.5126	0.5442	0.5601	0.601	0.7299	0.4123	0.6443	0.5372	0.8494	0.443	0.5601	0.5245	0.5977	0.5978	0.8494	gnomADg_EAS	NA	0&1	0&1	36263028	NA	NA	NA	NA	NA	NA	NA	NA	NA	NA	NA	NA	7.524	0.601197	NA	NA	NA	NA	NA	NA	NA	NA	NA	NA	NA	NA	NA	NA	NA	NA	NA	-1.9	NA	NA	NA	NA	NA	16	-11	-11	28	0	0.12	0	0.09	CD109	NA	NA	NA	NA	T	ENSG00000156535	CD109_molecule	CD109	0.908782	1	NA	NA	NA	NA	NA	NA	NA
chr15	41529554	chr15_41529554_T_C	T	C	37222200	CSQ=C	synonymous_variant	LOW	RPAP1	ENSG00000103932	Transcript	ENST00000304330	protein_coding	ENST00000304330.9:c.1074A>G	ENSP00000306123.4:p.Arg358%3D	1189	1074	358	R	cgA/cgG	rs1200349&COSV58540330	1	NA	-1	NA	SNV	HGNC	HGNC:24567	YES	NM_015540.4	NA	1	P1	CCDS10079.1	ENSP00000306123	Q9BWH6.154	NA	UPI000013D465	Q9BWH6-1	NA	NA	NA	NA	NA	NA	0.5114	0.6475	0.5692	0.3542	0.5179	0.4417	0.5072	0.6409	0.5695	0.5263	0.3369	0.5072	0.5126	0.5045	0.4431	0.5453	0.6395	0.5846	0.5579	0.5239	0.3337	0.4998	0.449	0.5164	0.5297	0.4513	0.6475	AFR	NA	0&1	0&1	NA	NA	NA	NA	NA	NA	NA	NA	NA	NA	NA	NA	NA	8.04	0.65533	NA	NA	NA	NA	NA	NA	NA	NA	NA	NA	NA	NA	NA	NA	NA	NA	NA	-3.95	NA	NA	NA	NA	NA	35	12	5	2	0.01	0.02	0	0	RPAP1	NA	NA	NA	NA	T	ENSG00000103932	RNA_polymerase_II_associated_protein_1	RPAP1	0.574936	0.73	NA	NA	NA	NA	NA	NA	NA
chr6	73756654	chr6_73756654_C_T	C	T	35052300	CSQ=T	synonymous_variant	LOW	CD109	ENSG00000156535	Transcript	ENST00000287097	protein_coding	ENST00000287097.6:c.645C>T	ENSP00000287097.4:p.Tyr215%3D	658	645	215	Y	taC/taT	rs6453696&COSV54650708	1	NA	1	NA	SNV	HGNC	HGNC:21685	YES	NM_133493.5	NA	1	P1	CCDS4982.1	ENSP00000287097	Q6YHK3.150	NA	UPI000013DE92	Q6YHK3-1	1	NA	NA	NA	NA	NA	0.6683	0.7345	0.6816	0.8452	0.507	0.5532	0.567	0.7161	0.7084	0.5431	0.8188	0.4419	0.5126	0.5442	0.5601	0.601	0.7299	0.4123	0.6443	0.5372	0.8494	0.443	0.5601	0.5245	0.5977	0.5978	0.8494	gnomADg_EAS	NA	0&1	0&1	36263028	NA	NA	NA	NA	NA	NA	NA	NA	NA	NA	NA	NA	7.524	0.601197	NA	NA	NA	NA	NA	NA	NA	NA	NA	NA	NA	NA	NA	NA	NA	NA	NA	-1.9	NA	NA	NA	NA	NA	16	-11	-11	28	0	0.12	0	0.09	CD109	NA	NA	NA	NA	T	ENSG00000156535	CD109_molecule	CD109	0.908782	1	NA	NA	NA	NA	NA	NA	NA
chr5	148097988	chr5_148097988_C_T	C	T	27635100	CSQ=T	missense_variant	MODERATE	SPINK5	ENSG00000133710	Transcript	ENST00000256084	protein_coding	ENST00000256084.8:c.1004C>T	ENSP00000256084.7:p.Ala335Val	1069	1004	335	A/V	gCc/gTc	rs34482796&COSV56260859	1	NA	1	NA	SNV	HGNC	HGNC:15464	YES	NM_006846.4	NA	1	A2	CCDS43382.1	ENSP00000256084	Q9NQ38.200	NA	UPI000020CF22	Q9NQ38-1	1	tolerated(0.16)	benign(0.033)	NA	NA	NA	0.4465	0.2534	0.6282	0.4802	0.4831	0.5061	0.5199	0.2923	0.7017	0.4571	0.4768	0.5454	0.5127	0.5213	0.4851	0.4601	0.2929	0.5066	0.5887	0.4493	0.4757	0.5335	0.5127	0.5171	0.4866	0.4905	0.7017	gnomADe_AMR	not_provided&benign	0&1	1&1	25741868&24033266&32325630	NA	NA	NA	NA	NA	NA	NA	NA	NA	NA	NA	NA	17.18	1.72238	B&B&B&B	0.35643	0.1297&0.1613&0.1301&0.1409	ENST00000398454&ENST00000359874&ENST00000508733&ENST00000256084	N	P&P&P	B&B&.&B	B&B&.&B	T	0.14901	0.329779	T&T&T&T	Q9NQ38-2&Q9NQ38-3&E7EWP9&Q9NQ38	.&YES&.&.	NA	NA	ClinVar:_phenotype_not_specified&NETHERTON_SYNDROME	-0.14	NA	NA	NA	NA	0.037	-7	17	-2	6	0	0	0	0.01	SPINK5	Uncertain	0.56218	-8.94e-05	-7.16e-05	C	NA	NA	NA	NA	0.997	0.14847	0.121455	0.118591	0.124156	-0.627704	likely_benign	0.1409
chr19	43913423	chr19_43913423_A_G	A	G	57405300	CSQ=G	synonymous_variant	LOW	ZNF45	ENSG00000124459	Transcript	ENST00000269973	protein_coding	ENST00000269973.10:c.2013T>C	ENSP00000269973.4:p.Phe671%3D	3127	2013	671	F	ttT/ttC	rs417699&COSV54194768	1	NA	-1	NA	SNV	HGNC	HGNC:13111	YES	NM_003425.4	NA	2	P1	CCDS12632.1	ENSP00000269973	Q02386.197	NA	UPI0000001C64	NA	NA	NA	NA	NA	NA	NA	0.5415	0.388	0.6585	0.8046	0.5149	0.4223	0.5453	0.3851	0.7131	0.5062	0.8194	0.5298	0.5127	0.5334	0.4109	0.4984	0.3964	0.6013	0.6353	0.4885	0.8146	0.517	0.4272	0.5076	0.4938	0.422	0.8194	gnomADe_EAS	NA	0&1	0&1	NA	NA	NA	NA	NA	NA	NA	NA	NA	NA	NA	NA	NA	6.092	0.460981	NA	NA	NA	NA	NA	NA	NA	NA	NA	NA	NA	NA	NA	NA	NA	NA	NA	-3.1	NA	NA	NA	NA	NA	14	35	-37	14	0	0	0	0	ZNF45	NA	NA	NA	NA	A	ENSG00000176222	zinc_finger_protein_404	ZNF404	0.614565	0.845	NA	NA	NA	NA	NA	NA	NA
chr4	112277919	chr4_112277919_A_G	A	G	46234800	CSQ=G	downstream_gene_variant	MODIFIER	AP1AR	ENSG00000138660	Transcript	ENST00000274000	protein_coding	NA	NA	NA	NA	NA	NA	NA	rs701759&COSV100655681	1	4809	1	NA	SNV	HGNC	HGNC:28808	YES	NM_018569.6	NA	1	P1	CCDS3696.1	ENSP00000274000	Q63HQ0.148	NA	UPI000013D9E5	Q63HQ0-1	NA	NA	NA	NA	NA	NA	0.6502	0.8926	0.634	0.751	0.508	0.3763	0.5619	0.8398	0.6816	0.6236	0.7437	0.4688	0.5127	0.5539	0.399	0.6198	0.8309	0.3662	0.6598	0.6452	0.7594	0.4728	0.7152	0.5115	0.6335	0.3978	0.8926	AFR	NA	0&1	0&1	NA	NA	NA	NA	NA	NA	NA	gain/donor/112277919-112277920/Medium/4.257670	NA	NA	NA	NA	NA	0.289	-0.315326	NA	NA	NA	NA	NA	NA	NA	NA	NA	NA	NA	NA	NA	NA	NA	NA	NA	-4.3	NA	NA	NA	NA	NA	-24	-21	-21	13	0	0	0	0	TIFA	NA	NA	NA	NA	A	NA	NA	NA	NA	0.76	NA	NA	NA	NA	NA	NA	NA
chr4	112277919	chr4_112277919_A_G	A	G	46234800	G	synonymous_variant	LOW	TIFA	ENSG00000145365	Transcript	ENST00000361717	protein_coding	ENST00000361717.4:c.498T>C	ENSP00000354911.2:p.Tyr166%3D	781	498	166	Y	taT/taC	rs701759&COSV100655681	1	NA	-1	NA	SNV	HGNC	HGNC:19075	YES	NM_052864.3	NA	1	P1	CCDS34051.1	ENSP00000354911	Q96CG3.161	NA	UPI0000070568	NA	NA	NA	NA	NA	NA	NA	0.6502	0.8926	0.634	0.751	0.508	0.3763	0.5619	0.8398	0.6816	0.6236	0.7437	0.4688	0.5127	0.5539	0.399	0.6198	0.8309	0.3662	0.6598	0.6452	0.7594	0.4728	0.7152	0.5115	0.6335	0.3978	0.8926	AFR	NA	0&1	0&1	NA	NA	NA	NA	NA	NA	NA	NA	NA	NA	NA	NA	NA	0.289	-0.315326	NA	NA	NA	NA	NA	NA	NA	NA	NA	NA	NA	NA	NA	NA	NA	NA	NA	-4.3	NA	NA	NA	NA	NA	-24	-21	-21	13	0	0	0	0	TIFA	NA	NA	NA	NA	A	NA	NA	NA	NA	0.55	NA	NA	NA	NA	NA	NA	NA
chr5	96903590	chr5_96903590_A_G	A	G	37984400	G	intron_variant	MODIFIER	ERAP2	ENSG00000164308	Transcript	ENST00000437043	protein_coding	ENST00000437043.8:c.2012+30A>G	NA	NA	NA	NA	NA	NA	rs1423568&COSV65941489	1	NA	1	NA	SNV	HGNC	HGNC:29499	YES	NM_022350.5	NA	1	P1	CCDS4086.1	ENSP00000400376	Q6P179.156	NA	UPI0000036336	Q6P179-1	NA	NA	NA	NA	NA	NA	0.5529	0.6021	0.5793	0.5278	0.5199	0.5276	0.5473	0.5755	0.6219	0.5842	0.5886	0.5281	0.5128	0.5421	0.574	0.5415	0.5716	0.4868	0.5859	0.5835	0.556	0.5294	0.557	0.51	0.5393	0.5781	0.6219	gnomADe_AMR	NA	0&1	0&1	NA	NA	NA	NA	NA	NA	NA	NA	NA	NA	NA	NA	NA	3.388	0.222933	NA	NA	NA	NA	NA	NA	NA	NA	NA	NA	NA	NA	NA	NA	NA	NA	NA	-2.13	NA	NA	NA	NA	NA	-30	2	21	-30	0	0	0	0.02	ERAP2	NA	NA	NA	NA	G	ENSG00000113441&ENSG00000164308	leucyl_and_cystinyl_aminopeptidase&endoplasmic_reticulum_aminopeptidase_2	LNPEP&ERAP2	0.7485154867172241&0.8109534382820129	0.995	NA	NA	NA	NA	NA	NA	NA
chr15	41527518	chr15_41527518_C_T	C	T	65177000	CSQ=T	missense_variant	MODERATE	RPAP1	ENSG00000103932	Transcript	ENST00000304330	protein_coding	ENST00000304330.9:c.1516G>A	ENSP00000306123.4:p.Glu506Lys	1631	1516	506	E/K	Gag/Aag	rs1200345&COSV58537814	1	NA	-1	NA	SNV	HGNC	HGNC:24567	YES	NM_015540.4	NA	1	P1	CCDS10079.1	ENSP00000306123	Q9BWH6.154	NA	UPI000013D465	Q9BWH6-1	NA	deleterious(0)	possibly_damaging(0.449)	NA	NA	NA	0.51	0.6437	0.5692	0.3512	0.5179	0.4427	0.5069	0.6402	0.5695	0.5254	0.3299	0.5076	0.5129	0.5055	0.4432	0.5442	0.6388	0.6066	0.5574	0.5242	0.3222	0.4998	0.4427	0.5152	0.5287	0.451	0.6437	AFR	NA	0&1	1&1	30175238	NA	NA	NA	NA	NA	NA	NA	NA	NA	NA	NA	NA	24.3	3.37904	B&B	0.06756	0.0773&0.0778	ENST00000561603&ENST00000304330	D	P&P	.&D	.&P	T	0.24222	0.393936	T&T	H3BRE8&Q9BWH6	.&YES	NA	NA	NA	2.02	NA	NA	NA	NA	0.171	-3	25	-3	5	0	0.02	0	0	RPAP1	NA	NA	NA	NA	C	ENSG00000103932	RNA_polymerase_II_associated_protein_1	RPAP1	0.574936	0.73	0.17389	0.17389	0.152515	0.152515	-0.439307	likely_benign	0.0778
chr6	31116298	chr6_31116298_G_C	G	C	201552000	C	intron_variant	MODIFIER	PSORS1C1	ENSG00000204540	Transcript	ENST00000259881	protein_coding	ENST00000259881.10:c.-229+1407G>C	NA	NA	NA	NA	NA	NA	rs3130982&COSV52537547&COSV52539190	1	NA	1	NA	SNV	HGNC	HGNC:17202	YES	NM_014068.3	NA	1	P2	CCDS34390.1	ENSP00000259881	Q9UIG5.143	D2IYL0.79	UPI00004702D2	Q9UIG5-1	NA	NA	NA	NA	NA	NA	0.632	0.702	0.6138	0.7034	0.5477	0.5634	0.5602	0.676	0.5851	0.6562	0.7192	0.5106	0.5129	0.5802	0.5504	0.5756	0.6788	0.3871	0.6148	0.6689	0.7107	0.5024	0.6709	0.5036	0.5921	0.5535	0.7192	gnomADe_EAS	benign	0&1&1	1&1&1	30315195	NA	NA	NA	NA	NA	NA	NA	NA	NA	NA	NA	NA	1.799	0.065414	NA	NA	NA	NA	NA	NA	NA	NA	NA	NA	NA	NA	NA	NA	21051598	0.7	Psoriasis	-3.71	NA	NA	NA	NA	NA	37	-3	11	21	0	0	0	0	CDSN	NA	NA	0.0003843	0.0002202	G	NA	NA	NA	NA	0.856	NA	NA	NA	NA	NA	NA	NA
chr6	31116298	chr6_31116298_G_C	G	C	201552000	C	synonymous_variant	LOW	CDSN	ENSG00000204539	Transcript	ENST00000376288	protein_coding	ENST00000376288.3:c.1317C>G	ENSP00000365465.2:p.Ser439%3D	1344	1317	439	S	tcC/tcG	rs3130982&COSV52537547&COSV52539190	1	NA	-1	NA	SNV	HGNC	HGNC:1802	YES	NM_001264.5	NA	1	P1	CCDS34389.1	ENSP00000365465	NA	G8JLG2.69	UPI00001AFE92	NA	1	NA	NA	NA	NA	NA	0.632	0.702	0.6138	0.7034	0.5477	0.5634	0.5602	0.676	0.5851	0.6562	0.7192	0.5106	0.5129	0.5802	0.5504	0.5756	0.6788	0.3871	0.6148	0.6689	0.7107	0.5024	0.6709	0.5036	0.5921	0.5535	0.7192	gnomADe_EAS	benign	0&1&1	1&1&1	30315195	NA	NA	NA	NA	NA	NA	NA	NA	NA	NA	NA	NA	1.799	0.065414	NA	NA	NA	NA	NA	NA	NA	NA	NA	NA	NA	NA	NA	NA	21051598	0.7	Psoriasis	-3.71	NA	NA	NA	NA	NA	37	-3	11	21	0	0	0	0	CDSN	NA	NA	0.0003843	0.0002202	G	NA	NA	NA	NA	0.599	NA	NA	NA	NA	NA	NA	NA
chr6	31116298	chr6_31116298_G_C	G	C	201552000	CSQ=C	upstream_gene_variant	MODIFIER	C6orf15	ENSG00000204542	Transcript	ENST00000259870	protein_coding	NA	NA	NA	NA	NA	NA	NA	rs3130982&COSV52537547&COSV52539190	1	3723	-1	NA	SNV	HGNC	HGNC:13927	YES	NM_014070.3	NA	1	P1	CCDS4693.1	ENSP00000259870	Q6UXA7.135	M1T2K5.53	UPI000000D748	NA	NA	NA	NA	NA	NA	NA	0.632	0.702	0.6138	0.7034	0.5477	0.5634	0.5602	0.676	0.5851	0.6562	0.7192	0.5106	0.5129	0.5802	0.5504	0.5756	0.6788	0.3871	0.6148	0.6689	0.7107	0.5024	0.6709	0.5036	0.5921	0.5535	0.7192	gnomADe_EAS	benign	0&1&1	1&1&1	30315195	NA	NA	NA	NA	NA	NA	NA	NA	NA	NA	NA	NA	1.799	0.065414	NA	NA	NA	NA	NA	NA	NA	NA	NA	NA	NA	NA	NA	NA	21051598	0.7	Psoriasis	-3.71	NA	NA	NA	NA	NA	37	-3	11	21	0	0	0	0	CDSN	NA	NA	0.0003843	0.0002202	G	NA	NA	NA	NA	0.829	NA	NA	NA	NA	NA	NA	NA
chr15	41527518	chr15_41527518_C_T	C	T	65177000	CSQ=T	missense_variant	MODERATE	RPAP1	ENSG00000103932	Transcript	ENST00000304330	protein_coding	ENST00000304330.9:c.1516G>A	ENSP00000306123.4:p.Glu506Lys	1631	1516	506	E/K	Gag/Aag	rs1200345&COSV58537814	1	NA	-1	NA	SNV	HGNC	HGNC:24567	YES	NM_015540.4	NA	1	P1	CCDS10079.1	ENSP00000306123	Q9BWH6.154	NA	UPI000013D465	Q9BWH6-1	NA	deleterious(0)	possibly_damaging(0.449)	NA	NA	NA	0.51	0.6437	0.5692	0.3512	0.5179	0.4427	0.5069	0.6402	0.5695	0.5254	0.3299	0.5076	0.5129	0.5055	0.4432	0.5442	0.6388	0.6066	0.5574	0.5242	0.3222	0.4998	0.4427	0.5152	0.5287	0.451	0.6437	AFR	NA	0&1	1&1	30175238	NA	NA	NA	NA	NA	NA	NA	NA	NA	NA	NA	NA	24.3	3.37904	B&B	0.06756	0.0773&0.0778	ENST00000561603&ENST00000304330	D	P&P	.&D	.&P	T	0.24222	0.393936	T&T	H3BRE8&Q9BWH6	.&YES	NA	NA	NA	2.02	NA	NA	NA	NA	0.171	-3	25	-3	5	0	0.02	0	0	RPAP1	NA	NA	NA	NA	C	ENSG00000103932	RNA_polymerase_II_associated_protein_1	RPAP1	0.574936	0.73	0.17389	0.17389	0.152515	0.152515	-0.439307	likely_benign	0.0778
chr6	31116298	chr6_31116298_G_C	G	C	201552000	C	intron_variant	MODIFIER	PSORS1C1	ENSG00000204540	Transcript	ENST00000259881	protein_coding	ENST00000259881.10:c.-229+1407G>C	NA	NA	NA	NA	NA	NA	rs3130982&COSV52537547&COSV52539190	1	NA	1	NA	SNV	HGNC	HGNC:17202	YES	NM_014068.3	NA	1	P2	CCDS34390.1	ENSP00000259881	Q9UIG5.143	D2IYL0.79	UPI00004702D2	Q9UIG5-1	NA	NA	NA	NA	NA	NA	0.632	0.702	0.6138	0.7034	0.5477	0.5634	0.5602	0.676	0.5851	0.6562	0.7192	0.5106	0.5129	0.5802	0.5504	0.5756	0.6788	0.3871	0.6148	0.6689	0.7107	0.5024	0.6709	0.5036	0.5921	0.5535	0.7192	gnomADe_EAS	benign	0&1&1	1&1&1	30315195	NA	NA	NA	NA	NA	NA	NA	NA	NA	NA	NA	NA	1.799	0.065414	NA	NA	NA	NA	NA	NA	NA	NA	NA	NA	NA	NA	NA	NA	21051598	0.7	Psoriasis	-3.71	NA	NA	NA	NA	NA	37	-3	11	21	0	0	0	0	CDSN	NA	NA	0.0003843	0.0002202	G	NA	NA	NA	NA	0.856	NA	NA	NA	NA	NA	NA	NA
chr6	31116298	chr6_31116298_G_C	G	C	201552000	C	synonymous_variant	LOW	CDSN	ENSG00000204539	Transcript	ENST00000376288	protein_coding	ENST00000376288.3:c.1317C>G	ENSP00000365465.2:p.Ser439%3D	1344	1317	439	S	tcC/tcG	rs3130982&COSV52537547&COSV52539190	1	NA	-1	NA	SNV	HGNC	HGNC:1802	YES	NM_001264.5	NA	1	P1	CCDS34389.1	ENSP00000365465	NA	G8JLG2.69	UPI00001AFE92	NA	1	NA	NA	NA	NA	NA	0.632	0.702	0.6138	0.7034	0.5477	0.5634	0.5602	0.676	0.5851	0.6562	0.7192	0.5106	0.5129	0.5802	0.5504	0.5756	0.6788	0.3871	0.6148	0.6689	0.7107	0.5024	0.6709	0.5036	0.5921	0.5535	0.7192	gnomADe_EAS	benign	0&1&1	1&1&1	30315195	NA	NA	NA	NA	NA	NA	NA	NA	NA	NA	NA	NA	1.799	0.065414	NA	NA	NA	NA	NA	NA	NA	NA	NA	NA	NA	NA	NA	NA	21051598	0.7	Psoriasis	-3.71	NA	NA	NA	NA	NA	37	-3	11	21	0	0	0	0	CDSN	NA	NA	0.0003843	0.0002202	G	NA	NA	NA	NA	0.599	NA	NA	NA	NA	NA	NA	NA
chr6	31116298	chr6_31116298_G_C	G	C	201552000	CSQ=C	upstream_gene_variant	MODIFIER	C6orf15	ENSG00000204542	Transcript	ENST00000259870	protein_coding	NA	NA	NA	NA	NA	NA	NA	rs3130982&COSV52537547&COSV52539190	1	3723	-1	NA	SNV	HGNC	HGNC:13927	YES	NM_014070.3	NA	1	P1	CCDS4693.1	ENSP00000259870	Q6UXA7.135	M1T2K5.53	UPI000000D748	NA	NA	NA	NA	NA	NA	NA	0.632	0.702	0.6138	0.7034	0.5477	0.5634	0.5602	0.676	0.5851	0.6562	0.7192	0.5106	0.5129	0.5802	0.5504	0.5756	0.6788	0.3871	0.6148	0.6689	0.7107	0.5024	0.6709	0.5036	0.5921	0.5535	0.7192	gnomADe_EAS	benign	0&1&1	1&1&1	30315195	NA	NA	NA	NA	NA	NA	NA	NA	NA	NA	NA	NA	1.799	0.065414	NA	NA	NA	NA	NA	NA	NA	NA	NA	NA	NA	NA	NA	NA	21051598	0.7	Psoriasis	-3.71	NA	NA	NA	NA	NA	37	-3	11	21	0	0	0	0	CDSN	NA	NA	0.0003843	0.0002202	G	NA	NA	NA	NA	0.829	NA	NA	NA	NA	NA	NA	NA
chr12	6375543	chr12_6375543_T_C	T	C	67904600	CSQ=C	5_prime_UTR_variant	MODIFIER	SCNN1A	ENSG00000111319	Transcript	ENST00000228916	protein_coding	ENST00000228916.7:c.-93A>G	NA	21	NA	NA	NA	NA	rs10849447	1	NA	-1	NA	SNV	HGNC	HGNC:10599	YES	NM_001038.6	NA	1	A2	CCDS8543.1	ENSP00000228916	P37088.221	NA	UPI0000000DC4	P37088-1	1	NA	NA	NA	NA	NA	0.7568	0.9667	0.6758	0.8512	0.493	0.7045	0.6155	0.9224	0.7167	0.321	0.8637	0.6327	0.513	0.5248	0.6528	0.6585	0.9073	0.4912	0.6631	0.312	0.8555	0.6375	0.3822	0.5167	0.571	0.6792	0.9667	AFR	benign	NA	1	29897334	NA	NA	NA	NA	NA	NA	NA	0	0	0	NA	NA	7.956	0.646332	NA	NA	NA	NA	NA	NA	NA	NA	NA	NA	NA	NA	NA	NA	NA	NA	BRONCHIECTASIS_WITH_OR_WITHOUT_ELEVATED_SWEAT_CHLORIDE_2&Autosomal_recessive_pseudohypoaldosteronism_type_1	-0.87	NA	NA	NA	NA	NA	-18	-2	-38	-2	0	0	0.01	0	SCNN1A	NA	NA	0.001756	0.0008826	C	NA	NA	NA	NA	0.952	NA	NA	NA	NA	NA	NA	NA
chr5	148095925	chr5_148095925_A_G	A	G	26148500	CSQ=G	intron_variant	MODIFIER	SPINK5	ENSG00000133710	Transcript	ENST00000256084	protein_coding	ENST00000256084.8:c.882+20A>G	NA	NA	NA	NA	NA	NA	rs11958432&COSV56248838	1	NA	1	NA	SNV	HGNC	HGNC:15464	YES	NM_006846.4	NA	1	A2	CCDS43382.1	ENSP00000256084	Q9NQ38.200	NA	UPI000020CF22	Q9NQ38-1	1	NA	NA	NA	NA	NA	0.4521	0.2746	0.6282	0.4802	0.4831	0.5061	0.5215	0.3097	0.7028	0.4577	0.4768	0.546	0.5131	0.5227	0.4852	0.4639	0.3072	0.5055	0.5895	0.4493	0.4738	0.533	0.5159	0.517	0.4894	0.489	0.7028	gnomADe_AMR	benign	0&1	1&1	25741868	NA	NA	NA	NA	NA	NA	NA	NA	NA	NA	NA	NA	2.145	0.105972	NA	NA	NA	NA	NA	NA	NA	NA	NA	NA	NA	NA	NA	NA	NA	NA	ClinVar:_phenotype_not_specified	-4.31	NA	NA	NA	NA	NA	-20	-36	-23	-20	0	0	0.01	0.02	SPINK5	NA	NA	-1.985e-05	-1.794e-05	A	NA	NA	NA	NA	0.997	NA	NA	NA	NA	NA	NA	NA
chr6	32746111	chr6_32746111_T_C	T	C	139620000	CSQ=C	intron_variant	MODIFIER	HLA-DQA2	ENSG00000237541	Transcript	ENST00000374940	protein_coding	ENST00000374940.4:c.613+39T>C	NA	NA	NA	NA	NA	NA	rs17213337	1	NA	1	NA	SNV	HGNC	HGNC:4943	YES	NM_020056.5	NA	NA	P1	CCDS4753.1	ENSP00000364076	P01906.194	Q76NI6.38	UPI0000001086	NA	1	NA	NA	NA	NA	NA	0.5753	0.3722	0.5692	0.8026	0.5318	0.6646	0.5781	0.4012	0.6634	0.5807	0.8334	0.5699	0.5132	0.5647	0.6553	0.5516	0.4588	0.7161	0.6023	0.6067	0.8182	0.6109	0.6589	0.5441	0.5751	0.6989	0.8334	gnomADe_EAS	NA	NA	NA	NA	NA	NA	NA	NA	NA	NA	NA	NA	NA	NA	NA	NA	0.127	-0.485536	NA	NA	NA	NA	NA	NA	NA	NA	NA	NA	NA	NA	NA	NA	NA	NA	NA	-3.76	NA	NA	NA	NA	NA	23	45	-42	-39	0	0	0	0	HLA-DQA2	NA	NA	NA	NA	T	ENSG00000237541	major_histocompatibility_complex&_class_II&_DQ_alpha_2	HLA-DQA2	0.512726	0.895	NA	NA	NA	NA	NA	NA	NA
chr6	32746111	chr6_32746111_T_C	T	C	139620000	CSQ=C	intron_variant	MODIFIER	HLA-DQA2	ENSG00000237541	Transcript	ENST00000374940	protein_coding	ENST00000374940.4:c.613+39T>C	NA	NA	NA	NA	NA	NA	rs17213337	1	NA	1	NA	SNV	HGNC	HGNC:4943	YES	NM_020056.5	NA	NA	P1	CCDS4753.1	ENSP00000364076	P01906.194	Q76NI6.38	UPI0000001086	NA	1	NA	NA	NA	NA	NA	0.5753	0.3722	0.5692	0.8026	0.5318	0.6646	0.5781	0.4012	0.6634	0.5807	0.8334	0.5699	0.5132	0.5647	0.6553	0.5516	0.4588	0.7161	0.6023	0.6067	0.8182	0.6109	0.6589	0.5441	0.5751	0.6989	0.8334	gnomADe_EAS	NA	NA	NA	NA	NA	NA	NA	NA	NA	NA	NA	NA	NA	NA	NA	NA	0.127	-0.485536	NA	NA	NA	NA	NA	NA	NA	NA	NA	NA	NA	NA	NA	NA	NA	NA	NA	-3.76	NA	NA	NA	NA	NA	23	45	-42	-39	0	0	0	0	HLA-DQA2	NA	NA	NA	NA	T	ENSG00000237541	major_histocompatibility_complex&_class_II&_DQ_alpha_2	HLA-DQA2	0.512726	0.895	NA	NA	NA	NA	NA	NA	NA
chr5	148095823	chr5_148095823_A_G	A	G	28310600	CSQ=G	missense_variant	MODERATE	SPINK5	ENSG00000133710	Transcript	ENST00000256084	protein_coding	ENST00000256084.8:c.800A>G	ENSP00000256084.7:p.Gln267Arg	865	800	267	Q/R	cAg/cGg	rs6892205&COSV56248822	1	NA	1	NA	SNV	HGNC	HGNC:15464	YES	NM_006846.4	NA	1	A2	CCDS43382.1	ENSP00000256084	Q9NQ38.200	NA	UPI000020CF22	Q9NQ38-1	1	tolerated(1)	benign(0)	PDB-ENSP_mappings:5yhn.A	NA	NA	0.509	0.4682	0.6513	0.4812	0.4911	0.5102	0.5318	0.459	0.7087	0.4572	0.4783	0.5456	0.5133	0.527	0.4855	0.5072	0.4578	0.5066	0.6051	0.4493	0.4756	0.5325	0.519	0.5176	0.5206	0.4894	0.7087	gnomADe_AMR	not_provided&benign	0&1	1&1	25741868&21387019&21087323&22017185&29129581&32325630&24831437&24159917	NA	NA	NA	NA	NA	NA	NA	NA	NA	NA	NA	NA	0.001	-1.51393	B&B&B&B	0.03625	0.0672&0.0704&0.0695&0.0636	ENST00000398454&ENST00000359874&ENST00000508733&ENST00000256084	N	P&P&P	B&B&.&B	B&B&.&B	T	0.0134	0.220515	T&T&T&T	Q9NQ38-2&Q9NQ38-3&E7EWP9&Q9NQ38	.&YES&.&.	NA	NA	NETHERTON_SYNDROME&ClinVar:_phenotype_not_specified	-4.55	NA	NA	NA	NA	0.047	-5	2	20	2	0.04	0.09	0	0	SPINK5	Benign	0.10135	-1.836e-05	-1.99e-05	G	NA	NA	NA	NA	0.997	0.0473491	0.0585947	0.0507521	0.0332786	-0.860712	likely_benign	0.0636
chr20	3694686	chr20_3694686_G_A	G	A	109080000	CSQ=A	missense_variant	MODERATE	SIGLEC1	ENSG00000088827	Transcript	ENST00000344754	protein_coding	ENST00000344754.6:c.2921C>T	ENSP00000341141.4:p.Ala974Val	3161	2921	974	A/V	gCa/gTa	rs3746638&COSV52465019	1	NA	-1	NA	SNV	HGNC	HGNC:11127	YES	NM_023068.4	NA	1	P2	CCDS13060.1	ENSP00000341141	Q9BZZ2.189	NA	UPI0000049BA6	Q9BZZ2-1	NA	tolerated(0.36)	benign(0.118)	NA	NA	NA	0.5849	0.4455	0.5965	0.7629	0.492	0.6769	0.5755	0.4532	0.6837	0.5272	0.7613	0.6187	0.5135	0.5426	0.6283	0.5229	0.4563	0.2956	0.5985	0.5202	0.7491	0.6218	0.4937	0.5085	0.5249	0.6442	0.7629	EAS	NA	0&1	1&1	17878941&30942860&35125885	NA	NA	NA	NA	NA	NA	NA	NA	NA	NA	NA	NA	14.94	1.37868	B	0.1308	0.091	ENST00000344754	N	P&P	B	B	T	0.12065	0.311048	T	Q9BZZ2	YES	NA	NA	Visceral_fat	1.2	NA	NA	NA	NA	0.056	-47	36	2	-23	0	0	0	0.03	SIGLEC1	NA	NA	0.0001216	8.01e-05	G	ENSG00000088827	sialic_acid_binding_Ig_like_lectin_1	SIGLEC1	0.717609	0.916	0.159377	0.159377	0.0762848	0.0762848	-0.665874	likely_benign	0.091
chr3	49701653	chr3_49701653_C_T	C	T	65057700	CSQ=T	intron_variant	MODIFIER	RNF123	ENSG00000164068	Transcript	ENST00000327697	protein_coding	ENST00000327697.11:c.1395+45C>T	NA	NA	NA	NA	NA	NA	rs1491986	1	NA	1	NA	SNV	HGNC	HGNC:21148	YES	NM_022064.5	NA	1	P1	CCDS33758.1	ENSP00000328287	Q5XPI4.172	NA	UPI00001D6A07	Q5XPI4-1	NA	NA	NA	NA	NA	NA	0.5855	0.3737	0.6455	0.8304	0.5249	0.6391	0.594	0.409	0.7253	0.6132	0.8223	0.6644	0.5135	0.563	0.6473	0.5235	0.4117	0.3866	0.6291	0.6182	0.8195	0.6681	0.5253	0.5117	0.522	0.6386	0.8304	EAS	NA	NA	NA	NA	NA	NA	NA	NA	NA	NA	NA	NA	NA	NA	NA	NA	1.502	0.025358	NA	NA	NA	NA	NA	NA	NA	NA	NA	NA	NA	NA	NA	NA	NA	NA	NA	-2.86	NA	NA	NA	NA	NA	33	50	33	-45	0	0	0	0	RNF123	NA	NA	NA	NA	C	ENSG00000164078	macrophage_stimulating_1_receptor	MST1R	0.59547	0.604	NA	NA	NA	NA	NA	NA	NA
chr1	151781636	chr1_151781636_T_C	T	C	12534100	C	intron_variant	MODIFIER	TDRKH	ENSG00000182134	Transcript	ENST00000368824	protein_coding	ENST00000368824.8:c.125-49A>G	NA	NA	NA	NA	NA	NA	rs35077383&COSV64316094	1	NA	-1	NA	SNV	HGNC	HGNC:11713	YES	NM_001083965.2	NA	1	P1	CCDS41394.1	ENSP00000357815	Q9Y2W6.177	NA	UPI0000204267	Q9Y2W6-2	NA	NA	NA	NA	NA	NA	0.3207	0.2216	0.2752	0.1994	0.5149	0.4121	0.4226	0.2719	0.2702	0.406	0.2245	0.4793	0.5136	0.4356	0.4108	0.4109	0.2739	0.5705	0.3344	0.3945	0.2206	0.4681	0.4331	0.5156	0.4072	0.4109	0.5705	gnomADg_AMI	NA	0&1	0&1	NA	NA	NA	NA	NA	NA	NA	NA	NA	NA	NA	NA	NA	2.463	0.139025	NA	NA	NA	NA	NA	NA	NA	NA	NA	NA	NA	NA	NA	NA	NA	NA	NA	-2.22	NA	NA	NA	NA	NA	45	-49	45	-50	0.14	0	0	0	TDRKH	NA	NA	NA	NA	T	NA	NA	NA	NA	0.912	NA	NA	NA	NA	NA	NA	NA
chr20	34480758	chr20_34480758_A_T	A	T	25822500	T	intron_variant	MODIFIER	ITCH	ENSG00000078747	Transcript	ENST00000374864	protein_coding	ENST00000374864.10:c.1952+26A>T	NA	NA	NA	NA	NA	NA	rs6059861&COSV52936941	1	NA	1	NA	SNV	HGNC	HGNC:13890	YES	NM_031483.7	NA	1	P1	CCDS13234.1	ENSP00000363998	Q96J02.204	NA	UPI000007199B	Q96J02-2	1	NA	NA	NA	NA	NA	0.3986	0.354	0.3098	0.4067	0.504	0.4049	0.4622	0.369	0.253	0.5983	0.408	0.5876	0.5137	0.4939	0.4485	0.4518	0.3659	0.4216	0.3631	0.5925	0.3969	0.5906	0.5	0.501	0.4646	0.4281	0.5983	gnomADe_ASJ	NA	0&1	0&1	NA	NA	NA	NA	NA	NA	NA	NA	NA	NA	NA	NA	NA	13.23	1.15004	NA	NA	NA	NA	NA	NA	NA	NA	NA	NA	NA	NA	NA	NA	NA	NA	NA	-4.1	NA	NA	NA	NA	NA	12	-34	-26	-31	0	0	0	0.03	ITCH	NA	NA	-0.00182	-0.001183	A	ENSG00000078747	itchy_E3_ubiquitin_protein_ligase	ITCH	0.565958	0.194	NA	NA	NA	NA	NA	NA	NA
chr10	80157952	chr10_80157952_A_G	A	G	34903700	G	intron_variant	MODIFIER	ANXA11	ENSG00000122359	Transcript	ENST00000422982	protein_coding	ENST00000422982.8:c.1335+15T>C	NA	NA	NA	NA	NA	NA	rs1079242&COSV55416414	1	NA	-1	NA	SNV	HGNC	HGNC:535	YES	NM_145868.2	NA	1	P2	CCDS7364.1	ENSP00000404412	P50995.197	Q5T0G8.167	UPI0000125B8D	P50995-1	1	NA	NA	NA	NA	NA	0.4081	0.1581	0.5346	0.5843	0.5368	0.3425	0.4824	0.2172	0.5177	0.4288	0.5744	0.5622	0.5139	0.4907	0.3708	0.4302	0.2173	0.4559	0.4746	0.43	0.5839	0.5756	0.3822	0.5188	0.4488	0.3741	0.5843	EAS	benign	0&1	1&1	23151485	NA	NA	NA	NA	NA	NA	NA	NA	NA	NA	NA	NA	1.055	-0.049694	NA	NA	NA	NA	NA	NA	NA	NA	NA	NA	NA	NA	NA	NA	NA	NA	NA	-3.56	NA	NA	NA	NA	NA	-1	-7	-6	15	0	0	0	0	ANXA11	NA	NA	NA	NA	A	ENSG00000122359	annexin_A11	ANXA11	0.720909	0.933	NA	NA	NA	NA	NA	NA	NA
chr16	20359488	chr16_20359488_C_T	C	T	54828900	CSQ=T	missense_variant	MODERATE	PDILT	ENSG00000169340	Transcript	ENST00000302451	protein_coding	ENST00000302451.9:c.1586G>A	ENSP00000305465.4:p.Gly529Glu	1835	1586	529	G/E	gGg/gAg	rs9652588&COSV56700179	1	NA	-1	NA	SNV	HGNC	HGNC:27338	YES	NM_174924.2	NA	1	P1	CCDS10584.1	ENSP00000305465	Q8N807.153	NA	UPI000000DAC6	NA	NA	tolerated_low_confidence(1)	benign(0)	PDB-ENSP_mappings:5xf7.A	NA	NA	0.3528	0.4017	0.3473	0.1538	0.4732	0.3722	0.434	0.4047	0.316	0.4695	0.1251	0.5072	0.5139	0.4479	0.4056	0.4466	0.4084	0.3625	0.3705	0.474	0.1311	0.4889	0.519	0.5082	0.4441	0.3886	0.519	gnomADg_MID	NA	0&1	0&1	NA	NA	NA	NA	NA	NA	NA	NA	NA	NA	NA	NA	NA	2.949	0.184493	B	0.00334	0.0542	ENST00000302451	N	P	B	B	T	0.14435	0.326697	T	Q8N807	YES	NA	NA	NA	-0.069	NA	NA	NA	NA	0.024	-42	-14	-42	20	0	0	0	0	PDILT	NA	NA	7.415e-05	8.07e-05	T	ENSG00000169340	protein_disulfide_isomerase_like&_testis_expressed	PDILT	0.629394	0.767	0.049071	0.049071	0.0258485	0.0258485	-0.851377	likely_benign	0.0542
chr16	20359494	chr16_20359494_C_T	C	T	54742600	CSQ=T	missense_variant	MODERATE	PDILT	ENSG00000169340	Transcript	ENST00000302451	protein_coding	ENST00000302451.9:c.1580G>A	ENSP00000305465.4:p.Arg527Lys	1829	1580	527	R/K	aGg/aAg	rs9652589&COSV56700193	1	NA	-1	NA	SNV	HGNC	HGNC:27338	YES	NM_174924.2	NA	1	P1	CCDS10584.1	ENSP00000305465	Q8N807.153	NA	UPI000000DAC6	NA	NA	tolerated_low_confidence(0.75)	benign(0)	PDB-ENSP_mappings:5xf7.A	NA	NA	0.3564	0.4153	0.3473	0.1538	0.4732	0.3722	0.4352	0.4164	0.3166	0.4769	0.125	0.5071	0.5139	0.4488	0.4057	0.4505	0.4216	0.3595	0.3713	0.4818	0.1314	0.4885	0.519	0.5081	0.4475	0.3896	0.519	gnomADg_MID	NA	0&1	1&1	30108127&29273807&30595370&36581621	NA	NA	NA	NA	NA	NA	NA	NA	NA	NA	NA	NA	3.65	0.245402	B	0.01692	0.064	ENST00000302451	N	P	B	B	T	0.08297	0.28568	T	Q8N807	YES	29273807&30108127&30595370	0.70&0.70&0.70	Body_Mass_Index&Menarche_age_at_onset	-1.08	NA	NA	NA	NA	0.05	-2	-20	-2	-48	0	0	0	0	PDILT	NA	NA	0.000379	0.00024	T	ENSG00000169340	protein_disulfide_isomerase_like&_testis_expressed	PDILT	0.629394	0.767	0.0435975	0.0435975	0.0391917	0.0391917	-0.856483	likely_benign	0.064
chr10	80157952	chr10_80157952_A_G	A	G	34903700	G	intron_variant	MODIFIER	ANXA11	ENSG00000122359	Transcript	ENST00000422982	protein_coding	ENST00000422982.8:c.1335+15T>C	NA	NA	NA	NA	NA	NA	rs1079242&COSV55416414	1	NA	-1	NA	SNV	HGNC	HGNC:535	YES	NM_145868.2	NA	1	P2	CCDS7364.1	ENSP00000404412	P50995.197	Q5T0G8.167	UPI0000125B8D	P50995-1	1	NA	NA	NA	NA	NA	0.4081	0.1581	0.5346	0.5843	0.5368	0.3425	0.4824	0.2172	0.5177	0.4288	0.5744	0.5622	0.5139	0.4907	0.3708	0.4302	0.2173	0.4559	0.4746	0.43	0.5839	0.5756	0.3822	0.5188	0.4488	0.3741	0.5843	EAS	benign	0&1	1&1	23151485	NA	NA	NA	NA	NA	NA	NA	NA	NA	NA	NA	NA	1.055	-0.049694	NA	NA	NA	NA	NA	NA	NA	NA	NA	NA	NA	NA	NA	NA	NA	NA	NA	-3.56	NA	NA	NA	NA	NA	-1	-7	-6	15	0	0	0	0	ANXA11	NA	NA	NA	NA	A	ENSG00000122359	annexin_A11	ANXA11	0.720909	0.933	NA	NA	NA	NA	NA	NA	NA
chr22	30694080	chr22_30694080_T_TCCACAACTA	T	TCCACAACTA	29380700	CSQ=CCACAACTA	upstream_gene_variant	MODIFIER	OSBP2	ENSG00000184792	Transcript	ENST00000332585	protein_coding	NA	NA	NA	NA	NA	NA	NA	rs67289012	1	793	1	NA	insertion	HGNC	HGNC:8504	YES	NM_030758.4	NA	1	P4	CCDS43002.1	ENSP00000332576	Q969R2.170	NA	UPI0000161E15	Q969R2-1	NA	NA	NA	NA	NA	NA	0.4026	0.7277	0.3487	0.0585	0.5089	0.2464	0.4015	0.7069	0.2596	0.5069	0.0688	0.4152	0.5139	0.4485	0.2945	0.5202	0.6927	0.4723	0.3731	0.5	0.07057	0.4191	0.5387	0.5188	0.4861	0.2737	0.7277	AFR	NA	NA	NA	NA	NA	NA	NA	NA	NA	NA	NA	NA	NA	NA	NA	NA	6.56	0.505301	NA	NA	NA	NA	NA	NA	NA	NA	NA	NA	NA	NA	NA	NA	NA	NA	NA	NA	NA	NA	NA	NA	NA	NA	NA	NA	NA	NA	NA	NA	NA	NA	NA	NA	-2.515e-05	-3.05e-05	NA	NA	NA	NA	NA	0.586	NA	NA	NA	NA	NA	NA	NA
chr12	11030656	chr12_11030656_G_A	G	A	76162500	A	missense_variant	MODERATE	TAS2R31	ENSG00000256436	Transcript	ENST00000390675	protein_coding	ENST00000390675.2:c.680C>T	ENSP00000375093.2:p.Ala227Val	752	680	227	A/V	gCt/gTt	rs10845293&CM1314571&COSV66830382	1	NA	-1	NA	SNV	HGNC	HGNC:19113	YES	NM_176885.2	NA	NA	P1	CCDS53747.1	ENSP00000375093	P59538.144	NA	UPI000000D820	NA	NA	deleterious(0.05)	benign(0.444)	NA	NA	NA	0.3498	0.3593	0.464	0.1944	0.505	0.2566	0.4429	0.3688	0.4431	0.3499	0.2119	0.5964	0.5141	0.4504	0.2762	0.4721	0.3683	0.6674	0.473	0.3669	0.2753	0.6221	0.3686	0.5391	0.4499	0.321	0.6674	gnomADg_AMI	NA	0&1&1	0&1&1	19092995&31921309&26024668&32457649&32521750&24187601&34674725&28923290&30223776&23599216	NA	NA	NA	NA	NA	NA	NA	NA	NA	NA	NA	NA	8.334	0.686905	B	0.37426	0.1703	ENST00000390675	NA	P	P	B	T	0.03176	0.244145	T	P59538	YES	NA	NA	NA	-2.1	NA	NA	NA	NA	0.094	14	-10	14	-10	0	0	0	0	PRH1-PRR4	NA	NA	NA	NA	A	NA	NA	NA	NA	0.942	0.140556	0.140556	0.0792519	0.0792519	-0.753797	likely_benign	0.1703
chr6	26465997	chr6_26465997_A_C	A	C	57386100	CSQ=C	intron_variant	MODIFIER	BTN2A1	ENSG00000112763	Transcript	ENST00000312541	protein_coding	ENST00000312541.10:c.955+24A>C	NA	NA	NA	NA	NA	NA	rs1977198&COSV57004864	1	NA	1	NA	SNV	HGNC	HGNC:1136	YES	NM_007049.5	NA	1	P1	CCDS4613.1	ENSP00000312158	Q7KYR7.163	NA	UPI00000480E9	Q7KYR7-2	NA	NA	NA	NA	NA	NA	0.4591	0.0961	0.5476	0.7044	0.4851	0.6074	0.5153	0.1372	0.5717	0.5722	0.695	0.4612	0.5141	0.5249	0.5662	0.4187	0.15	0.4405	0.5145	0.5732	0.695	0.4601	0.4715	0.5128	0.4407	0.5796	0.7044	EAS	NA	0&1	0&1	24945853	NA	NA	NA	NA	NA	NA	NA	NA	NA	NA	NA	NA	1.959	0.084841	NA	NA	NA	NA	NA	NA	NA	NA	NA	NA	NA	NA	NA	NA	NA	NA	NA	-4.14	NA	NA	NA	NA	NA	-44	26	-20	-24	0	0	0	0	BTN2A1	NA	NA	-0.001924	-0.000847	A	NA	NA	NA	NA	0.979	NA	NA	NA	NA	NA	NA	NA
chr6	35747526	chr6_35747526_G_C	G	C	58906200	C	intron_variant	MODIFIER	ARMC12	ENSG00000157343	Transcript	ENST00000373866	protein_coding	ENST00000373866.4:c.619-50G>C	NA	NA	NA	NA	NA	NA	rs2252881&COSV55360533	1	NA	1	NA	SNV	HGNC	HGNC:21099	YES	NM_001286574.2	NA	3	A1	CCDS69093.1	ENSP00000362973	Q5T9G4.132	NA	UPI0000470BA3	Q5T9G4-1	1	NA	NA	NA	NA	NA	0.5797	0.8722	0.4496	0.3968	0.4881	0.5593	0.5178	0.8142	0.4162	0.542	0.3924	0.5434	0.5141	0.5065	0.5407	0.5888	0.8054	0.4725	0.4912	0.5436	0.3869	0.5378	0.4905	0.5103	0.5607	0.5472	0.8722	AFR	NA	0&1	0&1	NA	NA	NA	NA	NA	NA	NA	NA	NA	NA	NA	NA	NA	1.901	0.077964	NA	NA	NA	NA	NA	NA	NA	NA	NA	NA	NA	NA	NA	NA	NA	NA	NA	-1.54	NA	NA	NA	NA	NA	3	9	-41	-31	0	0	0	0	ARMC12	NA	NA	-5.83e-05	-3.05e-05	C	ENSG00000157343	armadillo_repeat_containing_12	ARMC12	0.635049	NA	NA	NA	NA	NA	NA	NA	NA
chr7	23698176	chr7_23698176_T_C	T	C	49014800	CSQ=C	splice_polypyrimidine_tract_variant&intron_variant	LOW	FAM221A	ENSG00000188732	Transcript	ENST00000344962	protein_coding	ENST00000344962.9:c.638-16T>C	NA	NA	NA	NA	NA	NA	rs5029444	1	NA	1	NA	SNV	HGNC	HGNC:27977	YES	NM_199136.5	NA	1	P1	CCDS5385.1	ENSP00000342576	A4D161.110	NA	UPI0000199810	A4D161-1	NA	NA	NA	NA	NA	NA	0.4898	0.2322	0.5	0.6181	0.5229	0.6646	0.5281	0.2679	0.5541	0.3739	0.5852	0.5919	0.5141	0.5079	0.6732	0.4682	0.2843	0.5837	0.5302	0.3641	0.6091	0.6059	0.379	0.5237	0.4468	0.6846	0.6846	gnomADg_SAS	NA	NA	NA	NA	NA	NA	NA	NA	NA	NA	NA	NA	NA	NA	NA	NA	2.169	0.108571	NA	NA	NA	NA	NA	NA	NA	NA	NA	NA	NA	NA	NA	NA	NA	NA	NA	-0.894	NA	NA	NA	NA	NA	1	16	16	28	0	0.19	0	0	FAM221A	NA	NA	NA	NA	T	NA	NA	NA	NA	NA	NA	NA	NA	NA	NA	NA	NA
chr6	26465997	chr6_26465997_A_C	A	C	57386100	CSQ=C	intron_variant	MODIFIER	BTN2A1	ENSG00000112763	Transcript	ENST00000312541	protein_coding	ENST00000312541.10:c.955+24A>C	NA	NA	NA	NA	NA	NA	rs1977198&COSV57004864	1	NA	1	NA	SNV	HGNC	HGNC:1136	YES	NM_007049.5	NA	1	P1	CCDS4613.1	ENSP00000312158	Q7KYR7.163	NA	UPI00000480E9	Q7KYR7-2	NA	NA	NA	NA	NA	NA	0.4591	0.0961	0.5476	0.7044	0.4851	0.6074	0.5153	0.1372	0.5717	0.5722	0.695	0.4612	0.5141	0.5249	0.5662	0.4187	0.15	0.4405	0.5145	0.5732	0.695	0.4601	0.4715	0.5128	0.4407	0.5796	0.7044	EAS	NA	0&1	0&1	24945853	NA	NA	NA	NA	NA	NA	NA	NA	NA	NA	NA	NA	1.959	0.084841	NA	NA	NA	NA	NA	NA	NA	NA	NA	NA	NA	NA	NA	NA	NA	NA	NA	-4.14	NA	NA	NA	NA	NA	-44	26	-20	-24	0	0	0	0	BTN2A1	NA	NA	-0.001924	-0.000847	A	NA	NA	NA	NA	0.979	NA	NA	NA	NA	NA	NA	NA
chr6	35747526	chr6_35747526_G_C	G	C	58906200	C	intron_variant	MODIFIER	ARMC12	ENSG00000157343	Transcript	ENST00000373866	protein_coding	ENST00000373866.4:c.619-50G>C	NA	NA	NA	NA	NA	NA	rs2252881&COSV55360533	1	NA	1	NA	SNV	HGNC	HGNC:21099	YES	NM_001286574.2	NA	3	A1	CCDS69093.1	ENSP00000362973	Q5T9G4.132	NA	UPI0000470BA3	Q5T9G4-1	1	NA	NA	NA	NA	NA	0.5797	0.8722	0.4496	0.3968	0.4881	0.5593	0.5178	0.8142	0.4162	0.542	0.3924	0.5434	0.5141	0.5065	0.5407	0.5888	0.8054	0.4725	0.4912	0.5436	0.3869	0.5378	0.4905	0.5103	0.5607	0.5472	0.8722	AFR	NA	0&1	0&1	NA	NA	NA	NA	NA	NA	NA	NA	NA	NA	NA	NA	NA	1.901	0.077964	NA	NA	NA	NA	NA	NA	NA	NA	NA	NA	NA	NA	NA	NA	NA	NA	NA	-1.54	NA	NA	NA	NA	NA	3	9	-41	-31	0	0	0	0	ARMC12	NA	NA	-5.83e-05	-3.05e-05	C	ENSG00000157343	armadillo_repeat_containing_12	ARMC12	0.635049	NA	NA	NA	NA	NA	NA	NA	NA
chr17	28349109	chr17_28349109_C_T	C	T	42009400	CSQ=T	downstream_gene_variant	MODIFIER	TNFAIP1	ENSG00000109079	Transcript	ENST00000226225	protein_coding	NA	NA	NA	NA	NA	NA	NA	rs13469	1	2100	1	NA	SNV	HGNC	HGNC:11894	YES	NM_021137.5	NA	1	P1	CCDS11227.1	ENSP00000226225	Q13829.190	NA	UPI00001370D5	Q13829-1	NA	NA	NA	NA	NA	NA	0.5052	0.3487	0.562	0.7073	0.499	0.4744	0.526	0.3691	0.5937	0.5424	0.7252	0.446	0.5142	0.5379	0.5041	0.4869	0.3745	0.5154	0.5755	0.5496	0.7233	0.433	0.6234	0.5194	0.5254	0.5	0.7252	gnomADe_EAS	NA	NA	1	29258991&29875488&34648354&35078996&30690781	NA	NA	NA	NA	NA	NA	gain/donor/28349108-28349109/Medium/1.103347	NA	NA	NA	NA	NA	8.987	0.758065	NA	NA	NA	NA	NA	NA	NA	NA	NA	NA	NA	NA	NA	NA	30690781&29875488	0.70&0.70	Total_body_bone_mineral_density_MTAG&Blood_protein_levels&Heel_bone_mineral_density_MTAG	-0.914	NA	NA	NA	NA	NA	46	35	19	-30	0	0	0	0.02	POLDIP2	NA	NA	NA	NA	C	NA	NA	NA	NA	0.489	NA	NA	NA	NA	NA	NA	NA
chr17	28349109	chr17_28349109_C_T	C	T	42009400	T	synonymous_variant	LOW	POLDIP2	ENSG00000004142	Transcript	ENST00000540200	protein_coding	ENST00000540200.6:c.966G>A	ENSP00000475924.2:p.Ser322%3D	1045	966	322	S	tcG/tcA	rs13469	1	NA	-1	NA	SNV	HGNC	HGNC:23781	YES	NM_015584.5	NA	1	P1	CCDS74018.1	ENSP00000475924	Q9Y2S7.157	NA	UPI00000722ED	NA	NA	NA	NA	PDB-ENSP_mappings:6z9c.A&PDB-ENSP_mappings:6zlx.A	NA	NA	0.5052	0.3487	0.562	0.7073	0.499	0.4744	0.526	0.3691	0.5937	0.5424	0.7252	0.446	0.5142	0.5379	0.5041	0.4869	0.3745	0.5154	0.5755	0.5496	0.7233	0.433	0.6234	0.5194	0.5254	0.5	0.7252	gnomADe_EAS	NA	NA	1	29258991&29875488&34648354&35078996&30690781	NA	NA	NA	NA	NA	NA	NA	NA	NA	NA	NA	NA	8.987	0.758065	NA	NA	NA	NA	NA	NA	NA	NA	NA	NA	NA	NA	NA	NA	30690781&29875488	0.70&0.70	Total_body_bone_mineral_density_MTAG&Blood_protein_levels&Heel_bone_mineral_density_MTAG	-0.914	NA	NA	NA	NA	NA	46	35	19	-30	0	0	0	0.02	POLDIP2	NA	NA	NA	NA	C	NA	NA	NA	NA	NA	NA	NA	NA	NA	NA	NA	NA
chr17	28349109	chr17_28349109_C_T	C	T	42009400	CSQ=T	downstream_gene_variant	MODIFIER	TNFAIP1	ENSG00000109079	Transcript	ENST00000226225	protein_coding	NA	NA	NA	NA	NA	NA	NA	rs13469	1	2100	1	NA	SNV	HGNC	HGNC:11894	YES	NM_021137.5	NA	1	P1	CCDS11227.1	ENSP00000226225	Q13829.190	NA	UPI00001370D5	Q13829-1	NA	NA	NA	NA	NA	NA	0.5052	0.3487	0.562	0.7073	0.499	0.4744	0.526	0.3691	0.5937	0.5424	0.7252	0.446	0.5142	0.5379	0.5041	0.4869	0.3745	0.5154	0.5755	0.5496	0.7233	0.433	0.6234	0.5194	0.5254	0.5	0.7252	gnomADe_EAS	NA	NA	1	29258991&29875488&34648354&35078996&30690781	NA	NA	NA	NA	NA	NA	gain/donor/28349108-28349109/Medium/1.103347	NA	NA	NA	NA	NA	8.987	0.758065	NA	NA	NA	NA	NA	NA	NA	NA	NA	NA	NA	NA	NA	NA	30690781&29875488	0.70&0.70	Total_body_bone_mineral_density_MTAG&Blood_protein_levels&Heel_bone_mineral_density_MTAG	-0.914	NA	NA	NA	NA	NA	46	35	19	-30	0	0	0	0.02	POLDIP2	NA	NA	NA	NA	C	NA	NA	NA	NA	0.489	NA	NA	NA	NA	NA	NA	NA
chr17	28349109	chr17_28349109_C_T	C	T	42009400	T	synonymous_variant	LOW	POLDIP2	ENSG00000004142	Transcript	ENST00000540200	protein_coding	ENST00000540200.6:c.966G>A	ENSP00000475924.2:p.Ser322%3D	1045	966	322	S	tcG/tcA	rs13469	1	NA	-1	NA	SNV	HGNC	HGNC:23781	YES	NM_015584.5	NA	1	P1	CCDS74018.1	ENSP00000475924	Q9Y2S7.157	NA	UPI00000722ED	NA	NA	NA	NA	PDB-ENSP_mappings:6z9c.A&PDB-ENSP_mappings:6zlx.A	NA	NA	0.5052	0.3487	0.562	0.7073	0.499	0.4744	0.526	0.3691	0.5937	0.5424	0.7252	0.446	0.5142	0.5379	0.5041	0.4869	0.3745	0.5154	0.5755	0.5496	0.7233	0.433	0.6234	0.5194	0.5254	0.5	0.7252	gnomADe_EAS	NA	NA	1	29258991&29875488&34648354&35078996&30690781	NA	NA	NA	NA	NA	NA	NA	NA	NA	NA	NA	NA	8.987	0.758065	NA	NA	NA	NA	NA	NA	NA	NA	NA	NA	NA	NA	NA	NA	30690781&29875488	0.70&0.70	Total_body_bone_mineral_density_MTAG&Blood_protein_levels&Heel_bone_mineral_density_MTAG	-0.914	NA	NA	NA	NA	NA	46	35	19	-30	0	0	0	0.02	POLDIP2	NA	NA	NA	NA	C	NA	NA	NA	NA	NA	NA	NA	NA	NA	NA	NA	NA
chr10	48957083	chr10_48957083_G_A	G	A	29475700	CSQ=A	intron_variant	MODIFIER	WDFY4	ENSG00000128815	Transcript	ENST00000325239	protein_coding	ENST00000325239.12:c.7978-46G>A	NA	NA	NA	NA	NA	NA	rs3829206&COSV55424769	1	NA	1	NA	SNV	HGNC	HGNC:29323	YES	NM_001394531.1	NA	5	P1	CCDS44385.1	ENSP00000320563	Q6ZS81.149	NA	UPI000176ADB8	Q6ZS81-1	NA	NA	NA	NA	NA	NA	0.4089	0.2784	0.5	0.3482	0.498	0.4918	0.4736	0.309	0.5098	0.428	0.3321	0.4554	0.5143	0.4688	0.4826	0.4395	0.3184	0.4945	0.4643	0.4306	0.3329	0.444	0.4272	0.5117	0.4224	0.4896	0.5143	gnomADe_NFE	NA	0&1	0&1	NA	NA	NA	NA	NA	NA	NA	NA	NA	NA	NA	NA	NA	0.088	-0.561445	NA	NA	NA	NA	NA	NA	NA	NA	NA	NA	NA	NA	NA	NA	NA	NA	NA	-3.92	NA	NA	NA	NA	NA	-25	46	1	-50	0.01	0	0	0	WDFY4	NA	NA	0.001063	0.0008106	G	NA	NA	NA	NA	NA	NA	NA	NA	NA	NA	NA	NA
chr6	30914426	chr6_30914426_T_C	T	C	77486300	C	intron_variant	MODIFIER	VARS2	ENSG00000137411	Transcript	ENST00000676266	protein_coding	ENST00000676266.1:c.-28+82T>C	NA	NA	NA	NA	NA	NA	rs1264306	1	NA	1	NA	SNV	HGNC	HGNC:21642	YES	NM_020442.6	NA	NA	P3	CCDS34387.1	ENSP00000502585	Q5ST30.167	NA	UPI0000253B83	Q5ST30-1	1	NA	NA	NA	NA	NA	0.6298	0.3752	0.6369	0.8562	0.5775	0.7894	0.5498	0.3081	0.6214	0.5312	0.8535	0.6429	0.5143	0.5093	0.6367	0.5402	0.3959	0.6077	0.6096	0.657	0.8612	0.6497	0.5987	0.5474	0.5359	0.7744	0.8612	gnomADg_EAS	benign	NA	1	NA	NA	NA	NA	NA	NA	NA	NA	NA	NA	NA	NA	NA	7.037	0.551885	NA	NA	NA	NA	NA	NA	NA	NA	NA	NA	NA	NA	NA	NA	NA	NA	ClinVar:_phenotype_not_specified	-4.2	NA	NA	NA	NA	NA	29	44	43	-36	0	0	0.02	0	VARS2	NA	NA	NA	NA	C	NA	NA	NA	NA	0.993	NA	NA	NA	NA	NA	NA	NA
chr6	30914426	chr6_30914426_T_C	T	C	77486300	CSQ=C	downstream_gene_variant	MODIFIER	GTF2H4	ENSG00000213780	Transcript	ENST00000259895	protein_coding	NA	NA	NA	NA	NA	NA	NA	rs1264306	1	320	1	NA	SNV	HGNC	HGNC:4658	YES	NM_001517.5	NA	1	P1	CCDS34386.1	ENSP00000259895	Q92759.196	A0A1U9X7S4.36	UPI000000D741	Q92759-1	NA	NA	NA	NA	NA	NA	0.6298	0.3752	0.6369	0.8562	0.5775	0.7894	0.5498	0.3081	0.6214	0.5312	0.8535	0.6429	0.5143	0.5093	0.6367	0.5402	0.3959	0.6077	0.6096	0.657	0.8612	0.6497	0.5987	0.5474	0.5359	0.7744	0.8612	gnomADg_EAS	benign	NA	1	NA	NA	NA	NA	NA	NA	NA	NA	NA	NA	NA	NA	NA	7.037	0.551885	NA	NA	NA	NA	NA	NA	NA	NA	NA	NA	NA	NA	NA	NA	NA	NA	ClinVar:_phenotype_not_specified	-4.2	NA	NA	NA	NA	NA	29	44	43	-36	0	0	0.02	0	VARS2	NA	NA	NA	NA	C	NA	NA	NA	NA	0.617	NA	NA	NA	NA	NA	NA	NA
chr6	31116020	chr6_31116020_ACTT_A	ACTT	A	147212000	-	3_prime_UTR_variant	MODIFIER	CDSN	ENSG00000204539	Transcript	ENST00000376288	protein_coding	ENST00000376288.3:c.*2_*4del	NA	1619-1621	NA	NA	NA	NA	rs56899166	1	NA	-1	NA	deletion	HGNC	HGNC:1802	YES	NM_001264.5	NA	1	P1	CCDS34389.1	ENSP00000365465	NA	G8JLG2.69	UPI00001AFE92	NA	1	NA	NA	NA	NA	NA	0.647	0.7065	0.6138	0.7113	0.5487	0.6247	0.5736	0.6798	0.5877	0.6637	0.7233	0.5098	0.5144	0.5888	0.6427	0.5798	0.6826	0.3855	0.6167	0.6706	0.717	0.5027	0.6879	0.5049	0.5977	0.6187	0.7233	gnomADe_EAS	NA	NA	NA	24200957	NA	NA	NA	NA	NA	NA	NA	NA	NA	NA	NA	NA	0.59	-0.170664	NA	NA	NA	NA	NA	NA	NA	NA	NA	NA	NA	NA	NA	NA	NA	NA	NA	-2.83	NA	NA	NA	NA	NA	24	27	9	-14	0	0	0	0	CDSN	NA	NA	3.41e-05	1.955e-05	CT-	NA	NA	NA	NA	0.599	NA	NA	NA	NA	NA	NA	NA
chr6	31116020	chr6_31116020_ACTT_A	ACTT	A	147212000	-	intron_variant	MODIFIER	PSORS1C1	ENSG00000204540	Transcript	ENST00000259881	protein_coding	ENST00000259881.10:c.-229+1133_-229+1135del	NA	NA	NA	NA	NA	NA	rs56899166	1	NA	1	NA	deletion	HGNC	HGNC:17202	YES	NM_014068.3	NA	1	P2	CCDS34390.1	ENSP00000259881	Q9UIG5.143	D2IYL0.79	UPI00004702D2	Q9UIG5-1	NA	NA	NA	NA	NA	3	0.647	0.7065	0.6138	0.7113	0.5487	0.6247	0.5736	0.6798	0.5877	0.6637	0.7233	0.5098	0.5144	0.5888	0.6427	0.5798	0.6826	0.3855	0.6167	0.6706	0.717	0.5027	0.6879	0.5049	0.5977	0.6187	0.7233	gnomADe_EAS	NA	NA	NA	24200957	NA	NA	NA	NA	NA	NA	NA	NA	NA	NA	NA	NA	0.59	-0.170664	NA	NA	NA	NA	NA	NA	NA	NA	NA	NA	NA	NA	NA	NA	NA	NA	NA	-2.83	NA	NA	NA	NA	NA	24	27	9	-14	0	0	0	0	CDSN	NA	NA	3.41e-05	1.955e-05	CT-	NA	NA	NA	NA	0.856	NA	NA	NA	NA	NA	NA	NA
chr6	31116020	chr6_31116020_ACTT_A	ACTT	A	147212000	CSQ=-	upstream_gene_variant	MODIFIER	C6orf15	ENSG00000204542	Transcript	ENST00000259870	protein_coding	NA	NA	NA	NA	NA	NA	NA	rs56899166	1	3446	-1	NA	deletion	HGNC	HGNC:13927	YES	NM_014070.3	NA	1	P1	CCDS4693.1	ENSP00000259870	Q6UXA7.135	M1T2K5.53	UPI000000D748	NA	NA	NA	NA	NA	NA	NA	0.647	0.7065	0.6138	0.7113	0.5487	0.6247	0.5736	0.6798	0.5877	0.6637	0.7233	0.5098	0.5144	0.5888	0.6427	0.5798	0.6826	0.3855	0.6167	0.6706	0.717	0.5027	0.6879	0.5049	0.5977	0.6187	0.7233	gnomADe_EAS	NA	NA	NA	24200957	NA	NA	NA	NA	NA	NA	NA	NA	NA	NA	NA	NA	0.59	-0.170664	NA	NA	NA	NA	NA	NA	NA	NA	NA	NA	NA	NA	NA	NA	NA	NA	NA	-2.83	NA	NA	NA	NA	NA	24	27	9	-14	0	0	0	0	CDSN	NA	NA	3.41e-05	1.955e-05	CT-	NA	NA	NA	NA	0.829	NA	NA	NA	NA	NA	NA	NA
chr16	71986235	chr16_71986235_T_C	T	C	34483300	C	missense_variant	MODERATE	PKD1L3	ENSG00000277481	Transcript	ENST00000620267	protein_coding	ENST00000620267.2:c.820A>G	ENSP00000480090.1:p.Lys274Glu	1244	820	274	K/E	Aag/Gag	rs12708923&COSV58662535	1	NA	-1	NA	SNV	HGNC	HGNC:21716	YES	NM_181536.2	NA	1	P1	CCDS73912.1	ENSP00000480090	Q7Z443.153	NA	UPI00001A36E5	NA	NA	tolerated(0.33)	benign(0.003)	NA	NA	NA	0.5132	0.6808	0.4107	0.4534	0.508	0.4264	0.4908	0.6711	0.3721	0.5692	0.4622	0.5471	0.5144	0.4898	0.4318	0.5506	0.6638	0.5982	0.4587	0.5767	0.467	0.5578	0.462	0.515	0.5239	0.4342	0.6808	AFR	NA	0&1	0&1	NA	NA	NA	NA	NA	NA	NA	NA	NA	NA	NA	NA	NA	9.729	0.833299	B	0.07841	0.0801	ENST00000620267	NA	NA	B	B	T	0.07813	0.282279	NA	Q7Z443	YES	NA	NA	NA	1.6	NA	NA	NA	NA	NA	11	-3	45	-14	0	0	0	0.02	PKD1L3	NA	NA	NA	NA	T	ENSG00000277481	polycystin_1_like_3&_transient_receptor_potential_channel_interacting	PKD1L3	0.55997	NA	0.130411	0.130411	0.075051	0.075051	-0.607604	likely_benign	0.0801
chr3	49715570	chr3_49715570_T_G	T	G	70749300	G	downstream_gene_variant	MODIFIER	AMIGO3	ENSG00000176020	Transcript	ENST00000320431	protein_coding	NA	NA	NA	NA	NA	NA	NA	rs34614773	1	1259	-1	NA	SNV	HGNC	HGNC:24075	YES	NM_198722.3	NA	NA	P1	CCDS33759.1	ENSP00000323096	Q86WK7.161	NA	UPI00000622D6	NA	NA	NA	NA	NA	NA	NA	0.5849	0.3714	0.6455	0.8304	0.5249	0.6391	0.5941	0.4072	0.7253	0.6128	0.8224	0.6662	0.5144	0.5632	0.6475	0.5232	0.4104	0.3863	0.6283	0.6187	0.8195	0.6685	0.5253	0.5117	0.5221	0.6385	0.8304	EAS	NA	NA	1	32327693	NA	NA	NA	NA	NA	NA	NA	NA	NA	NA	NA	NA	4.164	0.289275	NA	NA	NA	NA	NA	NA	NA	NA	NA	NA	NA	NA	NA	NA	NA	NA	Hemoglobin_levels	-5.44	NA	NA	NA	NA	NA	31	5	7	-34	0.03	0	0	0	RNF123	NA	NA	NA	NA	T	NA	NA	NA	NA	0.692	NA	NA	NA	NA	NA	NA	NA
chr3	49715570	chr3_49715570_T_G	T	G	70749300	G	downstream_gene_variant	MODIFIER	GMPPB	ENSG00000173540	Transcript	ENST00000308388	protein_coding	NA	NA	NA	NA	NA	NA	NA	rs34614773	1	4346	-1	NA	SNV	HGNC	HGNC:22932	YES	NM_021971.4	NA	1	P1	CCDS2803.1	ENSP00000311130	Q9Y5P6.183	NA	UPI000013ED31	Q9Y5P6-1	1	NA	NA	NA	NA	NA	0.5849	0.3714	0.6455	0.8304	0.5249	0.6391	0.5941	0.4072	0.7253	0.6128	0.8224	0.6662	0.5144	0.5632	0.6475	0.5232	0.4104	0.3863	0.6283	0.6187	0.8195	0.6685	0.5253	0.5117	0.5221	0.6385	0.8304	EAS	NA	NA	1	32327693	NA	NA	NA	NA	NA	NA	NA	NA	NA	NA	NA	NA	4.164	0.289275	NA	NA	NA	NA	NA	NA	NA	NA	NA	NA	NA	NA	NA	NA	NA	NA	Hemoglobin_levels	-5.44	NA	NA	NA	NA	NA	31	5	7	-34	0.03	0	0	0	RNF123	NA	NA	NA	NA	T	NA	NA	NA	NA	NA	NA	NA	NA	NA	NA	NA	NA
chr3	49715570	chr3_49715570_T_G	T	G	70749300	G	splice_region_variant&splice_polypyrimidine_tract_variant&intron_variant	LOW	RNF123	ENSG00000164068	Transcript	ENST00000327697	protein_coding	ENST00000327697.11:c.3011-5T>G	NA	NA	NA	NA	NA	NA	rs34614773	1	NA	1	NA	SNV	HGNC	HGNC:21148	YES	NM_022064.5	NA	1	P1	CCDS33758.1	ENSP00000328287	Q5XPI4.172	NA	UPI00001D6A07	Q5XPI4-1	NA	NA	NA	NA	NA	NA	0.5849	0.3714	0.6455	0.8304	0.5249	0.6391	0.5941	0.4072	0.7253	0.6128	0.8224	0.6662	0.5144	0.5632	0.6475	0.5232	0.4104	0.3863	0.6283	0.6187	0.8195	0.6685	0.5253	0.5117	0.5221	0.6385	0.8304	EAS	NA	NA	1	32327693	NA	NA	NA	NA	NA	extended_intronic_splice_region_variant	NA	NA	NA	NA	NA	NA	4.164	0.289275	NA	NA	NA	NA	NA	NA	NA	NA	NA	NA	NA	NA	NA	NA	NA	NA	Hemoglobin_levels	-5.44	NA	NA	NA	NA	NA	31	5	7	-34	0.03	0	0	0	RNF123	NA	NA	NA	NA	T	NA	NA	NA	NA	0.604	NA	NA	NA	NA	NA	NA	NA
chr6	31116020	chr6_31116020_ACTT_A	ACTT	A	147212000	-	3_prime_UTR_variant	MODIFIER	CDSN	ENSG00000204539	Transcript	ENST00000376288	protein_coding	ENST00000376288.3:c.*2_*4del	NA	1619-1621	NA	NA	NA	NA	rs56899166	1	NA	-1	NA	deletion	HGNC	HGNC:1802	YES	NM_001264.5	NA	1	P1	CCDS34389.1	ENSP00000365465	NA	G8JLG2.69	UPI00001AFE92	NA	1	NA	NA	NA	NA	NA	0.647	0.7065	0.6138	0.7113	0.5487	0.6247	0.5736	0.6798	0.5877	0.6637	0.7233	0.5098	0.5144	0.5888	0.6427	0.5798	0.6826	0.3855	0.6167	0.6706	0.717	0.5027	0.6879	0.5049	0.5977	0.6187	0.7233	gnomADe_EAS	NA	NA	NA	24200957	NA	NA	NA	NA	NA	NA	NA	NA	NA	NA	NA	NA	0.59	-0.170664	NA	NA	NA	NA	NA	NA	NA	NA	NA	NA	NA	NA	NA	NA	NA	NA	NA	-2.83	NA	NA	NA	NA	NA	24	27	9	-14	0	0	0	0	CDSN	NA	NA	3.41e-05	1.955e-05	CT-	NA	NA	NA	NA	0.599	NA	NA	NA	NA	NA	NA	NA
chr6	31116020	chr6_31116020_ACTT_A	ACTT	A	147212000	-	intron_variant	MODIFIER	PSORS1C1	ENSG00000204540	Transcript	ENST00000259881	protein_coding	ENST00000259881.10:c.-229+1133_-229+1135del	NA	NA	NA	NA	NA	NA	rs56899166	1	NA	1	NA	deletion	HGNC	HGNC:17202	YES	NM_014068.3	NA	1	P2	CCDS34390.1	ENSP00000259881	Q9UIG5.143	D2IYL0.79	UPI00004702D2	Q9UIG5-1	NA	NA	NA	NA	NA	3	0.647	0.7065	0.6138	0.7113	0.5487	0.6247	0.5736	0.6798	0.5877	0.6637	0.7233	0.5098	0.5144	0.5888	0.6427	0.5798	0.6826	0.3855	0.6167	0.6706	0.717	0.5027	0.6879	0.5049	0.5977	0.6187	0.7233	gnomADe_EAS	NA	NA	NA	24200957	NA	NA	NA	NA	NA	NA	NA	NA	NA	NA	NA	NA	0.59	-0.170664	NA	NA	NA	NA	NA	NA	NA	NA	NA	NA	NA	NA	NA	NA	NA	NA	NA	-2.83	NA	NA	NA	NA	NA	24	27	9	-14	0	0	0	0	CDSN	NA	NA	3.41e-05	1.955e-05	CT-	NA	NA	NA	NA	0.856	NA	NA	NA	NA	NA	NA	NA
chr6	31116020	chr6_31116020_ACTT_A	ACTT	A	147212000	CSQ=-	upstream_gene_variant	MODIFIER	C6orf15	ENSG00000204542	Transcript	ENST00000259870	protein_coding	NA	NA	NA	NA	NA	NA	NA	rs56899166	1	3446	-1	NA	deletion	HGNC	HGNC:13927	YES	NM_014070.3	NA	1	P1	CCDS4693.1	ENSP00000259870	Q6UXA7.135	M1T2K5.53	UPI000000D748	NA	NA	NA	NA	NA	NA	NA	0.647	0.7065	0.6138	0.7113	0.5487	0.6247	0.5736	0.6798	0.5877	0.6637	0.7233	0.5098	0.5144	0.5888	0.6427	0.5798	0.6826	0.3855	0.6167	0.6706	0.717	0.5027	0.6879	0.5049	0.5977	0.6187	0.7233	gnomADe_EAS	NA	NA	NA	24200957	NA	NA	NA	NA	NA	NA	NA	NA	NA	NA	NA	NA	0.59	-0.170664	NA	NA	NA	NA	NA	NA	NA	NA	NA	NA	NA	NA	NA	NA	NA	NA	NA	-2.83	NA	NA	NA	NA	NA	24	27	9	-14	0	0	0	0	CDSN	NA	NA	3.41e-05	1.955e-05	CT-	NA	NA	NA	NA	0.829	NA	NA	NA	NA	NA	NA	NA
chr1	243256127	chr1_243256127_T_A	T	A	29765100	A	upstream_gene_variant	MODIFIER	CEP170	ENSG00000143702	Transcript	ENST00000366542	protein_coding	NA	NA	NA	NA	NA	NA	NA	rs3904682&COSV59412140	1	846	-1	NA	SNV	HGNC	HGNC:28920	YES	NM_014812.3	NA	5	P1	CCDS44339.1	ENSP00000355500	Q5SW79.162	NA	UPI0000470238	Q5SW79-1	NA	NA	NA	NA	NA	NA	0.4121	0.0635	0.5548	0.7381	0.5209	0.3344	0.5003	0.1159	0.6314	0.4661	0.7333	0.5452	0.5145	0.5064	0.3419	0.4184	0.1257	0.5296	0.5771	0.4671	0.7401	0.5368	0.4399	0.5176	0.4684	0.3479	0.7401	gnomADg_EAS	benign	0&1	1&1	25741868	NA	NA	NA	NA	NA	NA	NA	NA	NA	NA	NA	NA	18.95	1.95915	NA	NA	NA	NA	NA	NA	NA	NA	NA	NA	NA	NA	NA	NA	NA	NA	BARDET-BIEDL_SYNDROME_16&SENIOR-LOKEN_SYNDROME_7&ClinVar:_phenotype_not_specified	2.66	NA	NA	NA	NA	NA	38	26	-49	14	0	0	0	0	SDCCAG8	NA	NA	NA	NA	T	ENSG00000117020&ENSG00000054282	AKT_serine/threonine_kinase_3&SHH_signaling_and_ciliogenesis_regulator_SDCCAG8	AKT3&SDCCAG8	0.5822534561157227&0.5437173247337341	0.871	NA	NA	NA	NA	NA	NA	NA
chr1	243256127	chr1_243256127_T_A	T	A	29765100	CSQ=A	5_prime_UTR_variant	MODIFIER	SDCCAG8	ENSG00000054282	Transcript	ENST00000366541	protein_coding	ENST00000366541.8:c.-47T>A	NA	87	NA	NA	NA	NA	rs3904682&COSV59412140	1	NA	1	NA	SNV	HGNC	HGNC:10671	YES	NM_006642.5	NA	1	P1	CCDS31075.1	ENSP00000355499	Q86SQ7.158	NA	UPI000000D77E	Q86SQ7-1	1	NA	NA	NA	NA	NA	0.4121	0.0635	0.5548	0.7381	0.5209	0.3344	0.5003	0.1159	0.6314	0.4661	0.7333	0.5452	0.5145	0.5064	0.3419	0.4184	0.1257	0.5296	0.5771	0.4671	0.7401	0.5368	0.4399	0.5176	0.4684	0.3479	0.7401	gnomADg_EAS	benign	0&1	1&1	25741868	NA	NA	NA	NA	NA	NA	NA	0	0	0	NA	NA	18.95	1.95915	NA	NA	NA	NA	NA	NA	NA	NA	NA	NA	NA	NA	NA	NA	NA	NA	ClinVar:_phenotype_not_specified&SENIOR-LOKEN_SYNDROME_7&BARDET-BIEDL_SYNDROME_16	2.66	NA	NA	NA	NA	NA	38	26	-49	14	0	0	0	0	SDCCAG8	NA	NA	NA	NA	T	ENSG00000117020&ENSG00000054282	AKT_serine/threonine_kinase_3&SHH_signaling_and_ciliogenesis_regulator_SDCCAG8	AKT3&SDCCAG8	0.5822534561157227&0.5437173247337341	0.879	NA	NA	NA	NA	NA	NA	NA
chr13	52028783	chr13_52028783_A_C	A	C	44809800	C	3_prime_UTR_variant	MODIFIER	ALG11	ENSG00000253710	Transcript	ENST00000521508	protein_coding	ENST00000521508.2:c.*193A>C	NA	1693	NA	NA	NA	NA	rs3825528&COSV73000697	1	NA	1	NA	SNV	HGNC	HGNC:32456	YES	NM_001004127.3	NA	1	P2	CCDS31977.1	ENSP00000430236	Q2TAA5.141	NA	UPI000044C60E	NA	1	NA	NA	NA	NA	NA	0.3684	0.0946	0.3876	0.5327	0.5586	0.3599	0.4538	0.1487	0.3832	0.4545	0.5137	0.5568	0.5146	0.4814	0.3553	0.405	0.1587	0.4167	0.4073	0.4567	0.5207	0.5515	0.462	0.522	0.4565	0.354	0.5586	EUR	benign	0&1	1&1	NA	NA	NA	NA	NA	NA	NA	NA	NA	NA	NA	NA	NA	2.25	0.11731	NA	NA	NA	NA	NA	NA	NA	NA	NA	NA	NA	NA	NA	NA	NA	NA	Congenital_disorder_of_glycosylation_type_1P	-3.8	NA	NA	NA	NA	NA	9	0	36	-7	0	0	0	0	ALG11	NA	NA	NA	NA	A	NA	NA	NA	NA	0.88	NA	NA	NA	NA	NA	NA	NA
chr13	52028783	chr13_52028783_A_C	A	C	44809800	C	5_prime_UTR_variant	MODIFIER	UTP14C	ENSG00000253797	Transcript	ENST00000521776	protein_coding	ENST00000521776.2:c.-22A>C	NA	712	NA	NA	NA	NA	rs3825528&COSV73000697	1	NA	1	NA	SNV	HGNC	HGNC:20321	YES	NM_021645.6	NA	1	P1	CCDS31978.1	ENSP00000428619	Q5TAP6.138	A0A024RDV0.59	UPI000006DB4B	NA	NA	NA	NA	NA	NA	NA	0.3684	0.0946	0.3876	0.5327	0.5586	0.3599	0.4538	0.1487	0.3832	0.4545	0.5137	0.5568	0.5146	0.4814	0.3553	0.405	0.1587	0.4167	0.4073	0.4567	0.5207	0.5515	0.462	0.522	0.4565	0.354	0.5586	EUR	benign	0&1	1&1	NA	NA	NA	NA	NA	NA	NA	NA	0	0	14	uAUG_lost_CapDistanceToStart:711&uAUG_lost_DistanceToCDS:22&uAUG_lost_DistanceToStop:18&uAUG_lost_Evidence:False&uAUG_lost_KozakContext:TACATGA&uAUG_lost_KozakStrength:Weak&uAUG_lost_type:uORF	uAUG_lost	2.25	0.11731	NA	NA	NA	NA	NA	NA	NA	NA	NA	NA	NA	NA	NA	NA	NA	NA	Congenital_disorder_of_glycosylation_type_1P	-3.8	NA	NA	NA	NA	NA	9	0	36	-7	0	0	0	0	ALG11	NA	NA	NA	NA	A	NA	NA	NA	NA	NA	NA	NA	NA	NA	NA	NA	NA
chr13	52028783	chr13_52028783_A_C	A	C	44809800	C	downstream_gene_variant	MODIFIER	NEK5	ENSG00000197168	Transcript	ENST00000684899	protein_coding	NA	NA	NA	NA	NA	NA	NA	rs3825528&COSV73000697	1	4828	-1	NA	SNV	HGNC	HGNC:7748	YES	NM_001365552.1	NA	NA	P2	CCDS91811.1	ENSP00000509632	NA	A0A8I5KQI9.6	UPI0000F073E6	NA	NA	NA	NA	NA	NA	NA	0.3684	0.0946	0.3876	0.5327	0.5586	0.3599	0.4538	0.1487	0.3832	0.4545	0.5137	0.5568	0.5146	0.4814	0.3553	0.405	0.1587	0.4167	0.4073	0.4567	0.5207	0.5515	0.462	0.522	0.4565	0.354	0.5586	EUR	benign	0&1	1&1	NA	NA	NA	NA	NA	NA	NA	NA	NA	NA	NA	NA	NA	2.25	0.11731	NA	NA	NA	NA	NA	NA	NA	NA	NA	NA	NA	NA	NA	NA	NA	NA	Congenital_disorder_of_glycosylation_type_1P	-3.8	NA	NA	NA	NA	NA	9	0	36	-7	0	0	0	0	ALG11	NA	NA	NA	NA	A	NA	NA	NA	NA	0.98	NA	NA	NA	NA	NA	NA	NA
chr7	100103553	chr7_100103553_G_A	G	A	61102700	A	downstream_gene_variant	MODIFIER	TAF6	ENSG00000106290	Transcript	ENST00000453269	protein_coding	NA	NA	NA	NA	NA	NA	NA	rs999885&CR124123	1	3517	-1	NA	SNV	HGNC	HGNC:11540	YES	NM_139315.3	NA	1	P1	CCDS5686.1	ENSP00000389575	P49848.215	NA	UPI0000044681	P49848-1	1	NA	NA	NA	NA	NA	0.5371	0.2201	0.5893	0.8075	0.5278	0.6595	0.5576	0.275	0.6136	0.5972	0.8351	0.5377	0.5146	0.555	0.6393	0.4744	0.2777	0.5066	0.5712	0.6002	0.8219	0.5415	0.5759	0.5146	0.5053	0.6501	0.8351	gnomADe_EAS	benign	0&1	1&1	29963045&31475028&25966251&29976775&28691018&27444415&18163977&31389668&22393390&27099435&31598146&26630397&35087281&33692856&28507283&33088293&36353205&25078599&23431261&26052338&36371792&24876719&25632936&25556616&30595370	NA	NA	NA	NA	NA	NA	NA	NA	NA	NA	NA	NA	3.628	0.243477	NA	NA	NA	NA	NA	NA	NA	NA	NA	NA	NA	NA	NA	NA	22393390&30595370&24416400	0.01&0.70&0.02	Menarche_age_at_onset&ClinVar:_phenotype_not_specified	-0.847	NA	NA	NA	NA	NA	26	41	-12	-34	0	0	0	0	AP4M1	NA	NA	NA	NA	G	NA	NA	NA	NA	0.827	NA	NA	NA	NA	NA	NA	NA
chr7	100103553	chr7_100103553_G_A	G	A	61102700	A	intron_variant	MODIFIER	AP4M1	ENSG00000221838	Transcript	ENST00000359593	protein_coding	ENST00000359593.9:c.462+34G>A	NA	NA	NA	NA	NA	NA	rs999885&CR124123	1	NA	1	NA	SNV	HGNC	HGNC:574	YES	NM_004722.4	NA	1	P3	CCDS5685.1	ENSP00000352603	O00189.179	NA	UPI000006D1C7	NA	1	NA	NA	NA	NA	NA	0.5371	0.2201	0.5893	0.8075	0.5278	0.6595	0.5576	0.275	0.6136	0.5972	0.8351	0.5377	0.5146	0.555	0.6393	0.4744	0.2777	0.5066	0.5712	0.6002	0.8219	0.5415	0.5759	0.5146	0.5053	0.6501	0.8351	gnomADe_EAS	benign	0&1	1&1	29963045&31475028&25966251&29976775&28691018&27444415&18163977&31389668&22393390&27099435&31598146&26630397&35087281&33692856&28507283&33088293&36353205&25078599&23431261&26052338&36371792&24876719&25632936&25556616&30595370	NA	NA	NA	NA	NA	NA	NA	NA	NA	NA	NA	NA	3.628	0.243477	NA	NA	NA	NA	NA	NA	NA	NA	NA	NA	NA	NA	NA	NA	22393390&30595370&24416400	0.01&0.70&0.02	ClinVar:_phenotype_not_specified&Menarche_age_at_onset	-0.847	NA	NA	NA	NA	NA	26	41	-12	-34	0	0	0	0	AP4M1	NA	NA	NA	NA	G	NA	NA	NA	NA	0.788	NA	NA	NA	NA	NA	NA	NA
chr7	100103553	chr7_100103553_G_A	G	A	61102700	CSQ=A	upstream_gene_variant	MODIFIER	MCM7	ENSG00000166508	Transcript	ENST00000303887	protein_coding	NA	NA	NA	NA	NA	NA	NA	rs999885&CR124123	1	2156	-1	NA	SNV	HGNC	HGNC:6950	YES	NM_005916.5	NA	1	P1	CCDS5683.1	ENSP00000307288	P33993.230	A0A0S2Z4A5.50	UPI000012ED9E	P33993-1	1	NA	NA	NA	NA	NA	0.5371	0.2201	0.5893	0.8075	0.5278	0.6595	0.5576	0.275	0.6136	0.5972	0.8351	0.5377	0.5146	0.555	0.6393	0.4744	0.2777	0.5066	0.5712	0.6002	0.8219	0.5415	0.5759	0.5146	0.5053	0.6501	0.8351	gnomADe_EAS	benign	0&1	1&1	29963045&31475028&25966251&29976775&28691018&27444415&18163977&31389668&22393390&27099435&31598146&26630397&35087281&33692856&28507283&33088293&36353205&25078599&23431261&26052338&36371792&24876719&25632936&25556616&30595370	NA	NA	NA	NA	NA	NA	NA	NA	NA	NA	NA	NA	3.628	0.243477	NA	NA	NA	NA	NA	NA	NA	NA	NA	NA	NA	NA	NA	NA	22393390&30595370&24416400	0.01&0.70&0.02	ClinVar:_phenotype_not_specified&Menarche_age_at_onset	-0.847	NA	NA	NA	NA	NA	26	41	-12	-34	0	0	0	0	AP4M1	NA	NA	NA	NA	G	NA	NA	NA	NA	0.98	NA	NA	NA	NA	NA	NA	NA
chr7	100103553	chr7_100103553_G_A	G	A	61102700	A	downstream_gene_variant	MODIFIER	TAF6	ENSG00000106290	Transcript	ENST00000453269	protein_coding	NA	NA	NA	NA	NA	NA	NA	rs999885&CR124123	1	3517	-1	NA	SNV	HGNC	HGNC:11540	YES	NM_139315.3	NA	1	P1	CCDS5686.1	ENSP00000389575	P49848.215	NA	UPI0000044681	P49848-1	1	NA	NA	NA	NA	NA	0.5371	0.2201	0.5893	0.8075	0.5278	0.6595	0.5576	0.275	0.6136	0.5972	0.8351	0.5377	0.5146	0.555	0.6393	0.4744	0.2777	0.5066	0.5712	0.6002	0.8219	0.5415	0.5759	0.5146	0.5053	0.6501	0.8351	gnomADe_EAS	benign	0&1	1&1	29963045&31475028&25966251&29976775&28691018&27444415&18163977&31389668&22393390&27099435&31598146&26630397&35087281&33692856&28507283&33088293&36353205&25078599&23431261&26052338&36371792&24876719&25632936&25556616&30595370	NA	NA	NA	NA	NA	NA	NA	NA	NA	NA	NA	NA	3.628	0.243477	NA	NA	NA	NA	NA	NA	NA	NA	NA	NA	NA	NA	NA	NA	22393390&30595370&24416400	0.01&0.70&0.02	Menarche_age_at_onset&ClinVar:_phenotype_not_specified	-0.847	NA	NA	NA	NA	NA	26	41	-12	-34	0	0	0	0	AP4M1	NA	NA	NA	NA	G	NA	NA	NA	NA	0.827	NA	NA	NA	NA	NA	NA	NA
chr7	100103553	chr7_100103553_G_A	G	A	61102700	A	intron_variant	MODIFIER	AP4M1	ENSG00000221838	Transcript	ENST00000359593	protein_coding	ENST00000359593.9:c.462+34G>A	NA	NA	NA	NA	NA	NA	rs999885&CR124123	1	NA	1	NA	SNV	HGNC	HGNC:574	YES	NM_004722.4	NA	1	P3	CCDS5685.1	ENSP00000352603	O00189.179	NA	UPI000006D1C7	NA	1	NA	NA	NA	NA	NA	0.5371	0.2201	0.5893	0.8075	0.5278	0.6595	0.5576	0.275	0.6136	0.5972	0.8351	0.5377	0.5146	0.555	0.6393	0.4744	0.2777	0.5066	0.5712	0.6002	0.8219	0.5415	0.5759	0.5146	0.5053	0.6501	0.8351	gnomADe_EAS	benign	0&1	1&1	29963045&31475028&25966251&29976775&28691018&27444415&18163977&31389668&22393390&27099435&31598146&26630397&35087281&33692856&28507283&33088293&36353205&25078599&23431261&26052338&36371792&24876719&25632936&25556616&30595370	NA	NA	NA	NA	NA	NA	NA	NA	NA	NA	NA	NA	3.628	0.243477	NA	NA	NA	NA	NA	NA	NA	NA	NA	NA	NA	NA	NA	NA	22393390&30595370&24416400	0.01&0.70&0.02	ClinVar:_phenotype_not_specified&Menarche_age_at_onset	-0.847	NA	NA	NA	NA	NA	26	41	-12	-34	0	0	0	0	AP4M1	NA	NA	NA	NA	G	NA	NA	NA	NA	0.788	NA	NA	NA	NA	NA	NA	NA
chr7	100103553	chr7_100103553_G_A	G	A	61102700	CSQ=A	upstream_gene_variant	MODIFIER	MCM7	ENSG00000166508	Transcript	ENST00000303887	protein_coding	NA	NA	NA	NA	NA	NA	NA	rs999885&CR124123	1	2156	-1	NA	SNV	HGNC	HGNC:6950	YES	NM_005916.5	NA	1	P1	CCDS5683.1	ENSP00000307288	P33993.230	A0A0S2Z4A5.50	UPI000012ED9E	P33993-1	1	NA	NA	NA	NA	NA	0.5371	0.2201	0.5893	0.8075	0.5278	0.6595	0.5576	0.275	0.6136	0.5972	0.8351	0.5377	0.5146	0.555	0.6393	0.4744	0.2777	0.5066	0.5712	0.6002	0.8219	0.5415	0.5759	0.5146	0.5053	0.6501	0.8351	gnomADe_EAS	benign	0&1	1&1	29963045&31475028&25966251&29976775&28691018&27444415&18163977&31389668&22393390&27099435&31598146&26630397&35087281&33692856&28507283&33088293&36353205&25078599&23431261&26052338&36371792&24876719&25632936&25556616&30595370	NA	NA	NA	NA	NA	NA	NA	NA	NA	NA	NA	NA	3.628	0.243477	NA	NA	NA	NA	NA	NA	NA	NA	NA	NA	NA	NA	NA	NA	22393390&30595370&24416400	0.01&0.70&0.02	ClinVar:_phenotype_not_specified&Menarche_age_at_onset	-0.847	NA	NA	NA	NA	NA	26	41	-12	-34	0	0	0	0	AP4M1	NA	NA	NA	NA	G	NA	NA	NA	NA	0.98	NA	NA	NA	NA	NA	NA	NA
chr19	18061076	chr19_18061076_A_G	A	G	19874300	CSQ=G	intron_variant	MODIFIER	IL12RB1	ENSG00000096996	Transcript	ENST00000593993	protein_coding	ENST00000593993.7:c.1791+46T>C	NA	NA	NA	NA	NA	NA	rs383483&COSV74045534	1	NA	-1	NA	SNV	HGNC	HGNC:5971	YES	NM_005535.3	NA	1	P1	CCDS54232.1	ENSP00000472165	P42701.205	NA	UPI00000502CE	P42701-1	1	NA	NA	NA	NA	NA	0.4209	0.5295	0.3098	0.38	0.5258	0.2873	0.4517	0.5232	0.3017	0.484	0.3728	0.5613	0.5148	0.4682	0.3256	0.4908	0.5173	0.413	0.3721	0.4796	0.3868	0.5764	0.4652	0.5091	0.4732	0.3351	0.5764	gnomADg_FIN	NA	0&1	0&1	23280621&20350312&23217179&21690105&25516297&26242990&23864330	NA	NA	NA	NA	NA	NA	NA	NA	NA	NA	NA	NA	3.655	0.245778	NA	NA	NA	NA	NA	NA	NA	NA	NA	NA	NA	NA	NA	NA	NA	NA	NA	-1.74	NA	NA	NA	NA	NA	19	-34	49	46	0	0	0	0	IL12RB1	NA	NA	NA	NA	G	NA	NA	NA	NA	0.415	NA	NA	NA	NA	NA	NA	NA
chr16	71973500	chr16_71973500_C_T	C	T	35771800	CSQ=T	missense_variant	MODERATE	PKD1L3	ENSG00000277481	Transcript	ENST00000620267	protein_coding	ENST00000620267.2:c.1777G>A	ENSP00000480090.1:p.Val593Met	2201	1777	593	V/M	Gtg/Atg	rs9925415&COSV58661911	1	NA	-1	NA	SNV	HGNC	HGNC:21716	YES	NM_181536.2	NA	1	P1	CCDS73912.1	ENSP00000480090	Q7Z443.153	NA	UPI00001A36E5	NA	NA	deleterious(0)	probably_damaging(0.998)	NA	NA	NA	0.5144	0.6868	0.415	0.4504	0.5109	0.4213	0.4917	0.6872	0.3763	0.5696	0.4592	0.5483	0.5148	0.4937	0.4303	0.5543	0.6755	0.5967	0.4619	0.5768	0.4651	0.558	0.4715	0.5154	0.5307	0.4328	0.6872	gnomADe_AFR	NA	0&1	1&1	34401081&35764056	NA	NA	NA	NA	NA	NA	NA	NA	NA	NA	NA	NA	24.9	3.57184	A	0.58529	0.3817	ENST00000620267	NA	NA	D	D	T	0.26278	0.408714	NA	Q7Z443	YES	NA	NA	NA	-1.02	NA	NA	NA	NA	NA	17	12	-15	5	0	0.06	0	0	PKD1L3	NA	NA	NA	NA	C	ENSG00000277481	polycystin_1_like_3&_transient_receptor_potential_channel_interacting	PKD1L3	0.55997	NA	0.29293	0.29293	0.107323	0.107323	-0.412737	ambiguous	0.3817
chr17	42690066	chr17_42690066_G_A	G	A	28675300	CSQ=A	intron_variant	MODIFIER	CNTNAP1	ENSG00000108797	Transcript	ENST00000264638	protein_coding	ENST00000264638.9:c.1736-22G>A	NA	NA	NA	NA	NA	NA	rs3760386&COSV52850941	1	NA	1	NA	SNV	HGNC	HGNC:8011	YES	NM_003632.3	NA	1	P1	CCDS11436.1	ENSP00000264638	P78357.197	NA	UPI00001285F6	NA	1	NA	NA	NA	NA	NA	0.5533	0.6649	0.4135	0.4702	0.4851	0.6575	0.5095	0.6255	0.3953	0.3596	0.4657	0.5107	0.5149	0.4751	0.6386	0.5318	0.6216	0.4626	0.4166	0.3576	0.465	0.51	0.4082	0.5158	0.4947	0.6345	0.6649	AFR	benign	0&1	1&1	NA	NA	NA	NA	NA	NA	NA	NA	NA	NA	NA	NA	NA	7.346	0.582992	NA	NA	NA	NA	NA	NA	NA	NA	NA	NA	NA	NA	NA	NA	NA	NA	NA	-4.38	NA	NA	NA	NA	NA	2	15	-3	39	0	0	0	0	CNTNAP1	NA	NA	0.0001645	8.19e-05	G	NA	NA	NA	NA	0.278	NA	NA	NA	NA	NA	NA	NA
chr6	31116511	chr6_31116511_T_C	T	C	212272000	C	intron_variant	MODIFIER	PSORS1C1	ENSG00000204540	Transcript	ENST00000259881	protein_coding	ENST00000259881.10:c.-229+1620T>C	NA	NA	NA	NA	NA	NA	rs1042126&COSV52539476	1	NA	1	NA	SNV	HGNC	HGNC:17202	YES	NM_014068.3	NA	1	P2	CCDS34390.1	ENSP00000259881	Q9UIG5.143	D2IYL0.79	UPI00004702D2	Q9UIG5-1	NA	NA	NA	NA	NA	NA	0.647	0.7065	0.6138	0.7113	0.5487	0.6247	0.5736	0.6799	0.5877	0.6595	0.7225	0.5105	0.515	0.5882	0.6396	0.5801	0.6825	0.3879	0.6169	0.6706	0.7182	0.5029	0.6899	0.5052	0.5999	0.6186	0.7225	gnomADe_EAS	benign	0&1	1&1	31577850	NA	NA	NA	NA	NA	NA	NA	NA	NA	NA	NA	NA	5.102	0.370979	NA	NA	NA	NA	NA	NA	NA	NA	NA	NA	NA	NA	NA	NA	21051598	0.7	NA	-3.86	NA	NA	NA	NA	NA	45	-7	-19	-9	0	0	0	0	CDSN	NA	NA	NA	NA	C	NA	NA	NA	NA	0.856	NA	NA	NA	NA	NA	NA	NA
chr6	31116511	chr6_31116511_T_C	T	C	212272000	C	synonymous_variant	LOW	CDSN	ENSG00000204539	Transcript	ENST00000376288	protein_coding	ENST00000376288.3:c.1104A>G	ENSP00000365465.2:p.Ala368%3D	1131	1104	368	A	gcA/gcG	rs1042126&COSV52539476	1	NA	-1	NA	SNV	HGNC	HGNC:1802	YES	NM_001264.5	NA	1	P1	CCDS34389.1	ENSP00000365465	NA	G8JLG2.69	UPI00001AFE92	NA	1	NA	NA	NA	NA	NA	0.647	0.7065	0.6138	0.7113	0.5487	0.6247	0.5736	0.6799	0.5877	0.6595	0.7225	0.5105	0.515	0.5882	0.6396	0.5801	0.6825	0.3879	0.6169	0.6706	0.7182	0.5029	0.6899	0.5052	0.5999	0.6186	0.7225	gnomADe_EAS	benign	0&1	1&1	31577850	NA	NA	NA	NA	NA	NA	NA	NA	NA	NA	NA	NA	5.102	0.370979	NA	NA	NA	NA	NA	NA	NA	NA	NA	NA	NA	NA	NA	NA	21051598	0.7	NA	-3.86	NA	NA	NA	NA	NA	45	-7	-19	-9	0	0	0	0	CDSN	NA	NA	NA	NA	C	NA	NA	NA	NA	0.599	NA	NA	NA	NA	NA	NA	NA
chr6	31116511	chr6_31116511_T_C	T	C	212272000	CSQ=C	upstream_gene_variant	MODIFIER	C6orf15	ENSG00000204542	Transcript	ENST00000259870	protein_coding	NA	NA	NA	NA	NA	NA	NA	rs1042126&COSV52539476	1	3936	-1	NA	SNV	HGNC	HGNC:13927	YES	NM_014070.3	NA	1	P1	CCDS4693.1	ENSP00000259870	Q6UXA7.135	M1T2K5.53	UPI000000D748	NA	NA	NA	NA	NA	NA	NA	0.647	0.7065	0.6138	0.7113	0.5487	0.6247	0.5736	0.6799	0.5877	0.6595	0.7225	0.5105	0.515	0.5882	0.6396	0.5801	0.6825	0.3879	0.6169	0.6706	0.7182	0.5029	0.6899	0.5052	0.5999	0.6186	0.7225	gnomADe_EAS	benign	0&1	1&1	31577850	NA	NA	NA	NA	NA	NA	NA	NA	NA	NA	NA	NA	5.102	0.370979	NA	NA	NA	NA	NA	NA	NA	NA	NA	NA	NA	NA	NA	NA	21051598	0.7	NA	-3.86	NA	NA	NA	NA	NA	45	-7	-19	-9	0	0	0	0	CDSN	NA	NA	NA	NA	C	NA	NA	NA	NA	0.829	NA	NA	NA	NA	NA	NA	NA
chr6	32082290	chr6_32082290_T_C	T	C	55587100	C	missense_variant	MODERATE	TNXB	ENSG00000168477	Transcript	ENST00000644971	protein_coding	ENST00000644971.2:c.3482A>G	ENSP00000496448.1:p.His1161Arg	3648	3482	1161	H/R	cAc/cGc	rs185819&CM168173&COSV64481722&COSV64489913	1	NA	-1	NA	SNV	HGNC	HGNC:11976	YES	NM_001365276.2	NA	NA	NA	CCDS93886.1	ENSP00000496448	P22105.234	NA	UPI0001B798E9	P22105-3	1	tolerated(1)	benign(0)	NA	NA	NA	0.5863	0.4508	0.6066	0.6399	0.5507	0.7362	0.5769	0.4638	0.6623	0.6702	0.6012	0.5324	0.515	0.5557	0.7477	0.5214	0.464	0.6184	0.6061	0.6688	0.6162	0.5372	0.6804	0.5036	0.5408	0.7151	0.7477	gnomADe_SAS	benign	0&1&1&1	1&1&1&1	25741868&20397748&20546612&28739976&19030899&20838585&19570815&20010834&21533023&28253292&23053960&34469753&27346689&30643258&31049317&29666641&19266077&18950892&18452871&18391951	NA	NA	NA	NA	NA	NA	NA	NA	NA	NA	NA	NA	13.29	1.1572	.&.&B&B	0.0042	.&.&0.0496&0.0554	ENST00000644971&ENST00000647633&ENST00000375244&ENST00000613214	N	P&P	.&.&.&.	.&.&.&.	T	0.35212	0.473866	.&.&T&.	P22105&A0A3B3ISX9&P22105&A0A087WWA5	.&.&.&.	17804836&19503088&18391951&17632545&24871463&28739976&21051598	0.70&0.70&0.70&0.70&0.70&0.70&0.70	Height&Systolic_blood_pressure&Automobile_speeding_propensity&ClinVar:_phenotype_not_specified	0.433	NA	NA	NA	NA	NA	36	28	-12	28	0.01	0.01	0	0	TNXB	Benign	0.124107	NA	NA	C	ENSG00000168477	tenascin_XB	TNXB	0.512715	NA	0.0465124	0.0507693	0.0484044	0.041261	-0.714899	likely_benign	0.0496
chr6	31116511	chr6_31116511_T_C	T	C	212272000	C	intron_variant	MODIFIER	PSORS1C1	ENSG00000204540	Transcript	ENST00000259881	protein_coding	ENST00000259881.10:c.-229+1620T>C	NA	NA	NA	NA	NA	NA	rs1042126&COSV52539476	1	NA	1	NA	SNV	HGNC	HGNC:17202	YES	NM_014068.3	NA	1	P2	CCDS34390.1	ENSP00000259881	Q9UIG5.143	D2IYL0.79	UPI00004702D2	Q9UIG5-1	NA	NA	NA	NA	NA	NA	0.647	0.7065	0.6138	0.7113	0.5487	0.6247	0.5736	0.6799	0.5877	0.6595	0.7225	0.5105	0.515	0.5882	0.6396	0.5801	0.6825	0.3879	0.6169	0.6706	0.7182	0.5029	0.6899	0.5052	0.5999	0.6186	0.7225	gnomADe_EAS	benign	0&1	1&1	31577850	NA	NA	NA	NA	NA	NA	NA	NA	NA	NA	NA	NA	5.102	0.370979	NA	NA	NA	NA	NA	NA	NA	NA	NA	NA	NA	NA	NA	NA	21051598	0.7	NA	-3.86	NA	NA	NA	NA	NA	45	-7	-19	-9	0	0	0	0	CDSN	NA	NA	NA	NA	C	NA	NA	NA	NA	0.856	NA	NA	NA	NA	NA	NA	NA
chr6	31116511	chr6_31116511_T_C	T	C	212272000	C	synonymous_variant	LOW	CDSN	ENSG00000204539	Transcript	ENST00000376288	protein_coding	ENST00000376288.3:c.1104A>G	ENSP00000365465.2:p.Ala368%3D	1131	1104	368	A	gcA/gcG	rs1042126&COSV52539476	1	NA	-1	NA	SNV	HGNC	HGNC:1802	YES	NM_001264.5	NA	1	P1	CCDS34389.1	ENSP00000365465	NA	G8JLG2.69	UPI00001AFE92	NA	1	NA	NA	NA	NA	NA	0.647	0.7065	0.6138	0.7113	0.5487	0.6247	0.5736	0.6799	0.5877	0.6595	0.7225	0.5105	0.515	0.5882	0.6396	0.5801	0.6825	0.3879	0.6169	0.6706	0.7182	0.5029	0.6899	0.5052	0.5999	0.6186	0.7225	gnomADe_EAS	benign	0&1	1&1	31577850	NA	NA	NA	NA	NA	NA	NA	NA	NA	NA	NA	NA	5.102	0.370979	NA	NA	NA	NA	NA	NA	NA	NA	NA	NA	NA	NA	NA	NA	21051598	0.7	NA	-3.86	NA	NA	NA	NA	NA	45	-7	-19	-9	0	0	0	0	CDSN	NA	NA	NA	NA	C	NA	NA	NA	NA	0.599	NA	NA	NA	NA	NA	NA	NA
chr6	31116511	chr6_31116511_T_C	T	C	212272000	CSQ=C	upstream_gene_variant	MODIFIER	C6orf15	ENSG00000204542	Transcript	ENST00000259870	protein_coding	NA	NA	NA	NA	NA	NA	NA	rs1042126&COSV52539476	1	3936	-1	NA	SNV	HGNC	HGNC:13927	YES	NM_014070.3	NA	1	P1	CCDS4693.1	ENSP00000259870	Q6UXA7.135	M1T2K5.53	UPI000000D748	NA	NA	NA	NA	NA	NA	NA	0.647	0.7065	0.6138	0.7113	0.5487	0.6247	0.5736	0.6799	0.5877	0.6595	0.7225	0.5105	0.515	0.5882	0.6396	0.5801	0.6825	0.3879	0.6169	0.6706	0.7182	0.5029	0.6899	0.5052	0.5999	0.6186	0.7225	gnomADe_EAS	benign	0&1	1&1	31577850	NA	NA	NA	NA	NA	NA	NA	NA	NA	NA	NA	NA	5.102	0.370979	NA	NA	NA	NA	NA	NA	NA	NA	NA	NA	NA	NA	NA	NA	21051598	0.7	NA	-3.86	NA	NA	NA	NA	NA	45	-7	-19	-9	0	0	0	0	CDSN	NA	NA	NA	NA	C	NA	NA	NA	NA	0.829	NA	NA	NA	NA	NA	NA	NA
chr6	32082290	chr6_32082290_T_C	T	C	55587100	C	missense_variant	MODERATE	TNXB	ENSG00000168477	Transcript	ENST00000644971	protein_coding	ENST00000644971.2:c.3482A>G	ENSP00000496448.1:p.His1161Arg	3648	3482	1161	H/R	cAc/cGc	rs185819&CM168173&COSV64481722&COSV64489913	1	NA	-1	NA	SNV	HGNC	HGNC:11976	YES	NM_001365276.2	NA	NA	NA	CCDS93886.1	ENSP00000496448	P22105.234	NA	UPI0001B798E9	P22105-3	1	tolerated(1)	benign(0)	NA	NA	NA	0.5863	0.4508	0.6066	0.6399	0.5507	0.7362	0.5769	0.4638	0.6623	0.6702	0.6012	0.5324	0.515	0.5557	0.7477	0.5214	0.464	0.6184	0.6061	0.6688	0.6162	0.5372	0.6804	0.5036	0.5408	0.7151	0.7477	gnomADe_SAS	benign	0&1&1&1	1&1&1&1	25741868&20397748&20546612&28739976&19030899&20838585&19570815&20010834&21533023&28253292&23053960&34469753&27346689&30643258&31049317&29666641&19266077&18950892&18452871&18391951	NA	NA	NA	NA	NA	NA	NA	NA	NA	NA	NA	NA	13.29	1.1572	.&.&B&B	0.0042	.&.&0.0496&0.0554	ENST00000644971&ENST00000647633&ENST00000375244&ENST00000613214	N	P&P	.&.&.&.	.&.&.&.	T	0.35212	0.473866	.&.&T&.	P22105&A0A3B3ISX9&P22105&A0A087WWA5	.&.&.&.	17804836&19503088&18391951&17632545&24871463&28739976&21051598	0.70&0.70&0.70&0.70&0.70&0.70&0.70	Height&Systolic_blood_pressure&Automobile_speeding_propensity&ClinVar:_phenotype_not_specified	0.433	NA	NA	NA	NA	NA	36	28	-12	28	0.01	0.01	0	0	TNXB	Benign	0.124107	NA	NA	C	ENSG00000168477	tenascin_XB	TNXB	0.512715	NA	0.0465124	0.0507693	0.0484044	0.041261	-0.714899	likely_benign	0.0496
chr5	148099222	chr5_148099222_C_T	C	T	32454400	CSQ=T	splice_polypyrimidine_tract_variant&intron_variant	LOW	SPINK5	ENSG00000133710	Transcript	ENST00000256084	protein_coding	ENST00000256084.8:c.1011-12C>T	NA	NA	NA	NA	NA	NA	rs1422991&COSV56248849	1	NA	1	NA	SNV	HGNC	HGNC:15464	YES	NM_006846.4	NA	1	A2	CCDS43382.1	ENSP00000256084	Q9NQ38.200	NA	UPI000020CF22	Q9NQ38-1	1	NA	NA	NA	NA	NA	0.4401	0.2231	0.6225	0.4831	0.4871	0.5112	0.5191	0.2617	0.6987	0.4608	0.4692	0.5466	0.5151	0.5185	0.4851	0.4553	0.2654	0.5088	0.5838	0.455	0.474	0.5358	0.5159	0.5238	0.4789	0.4913	0.6987	gnomADe_AMR	benign	0&1	1&1	25741868&24033266	NA	NA	NA	NA	NA	NA	NA	NA	NA	NA	NA	NA	0.043	-0.701318	NA	NA	NA	NA	NA	NA	NA	NA	NA	NA	NA	NA	NA	NA	NA	NA	ClinVar:_phenotype_not_specified&NETHERTON_SYNDROME	-1.73	NA	NA	NA	NA	NA	12	20	27	20	0	0	0	0	SPINK5	NA	NA	-6.11e-05	-5.02e-05	C	NA	NA	NA	NA	0.997	NA	NA	NA	NA	NA	NA	NA
chr6	31116907	chr6_31116907_G_A	G	A	207263000	A	intron_variant	MODIFIER	PSORS1C1	ENSG00000204540	Transcript	ENST00000259881	protein_coding	ENST00000259881.10:c.-229+2016G>A	NA	NA	NA	NA	NA	NA	rs3094215&COSV52538414	1	NA	1	NA	SNV	HGNC	HGNC:17202	YES	NM_014068.3	NA	1	P2	CCDS34390.1	ENSP00000259881	Q9UIG5.143	D2IYL0.79	UPI00004702D2	Q9UIG5-1	NA	NA	NA	NA	NA	NA	0.647	0.7065	0.6138	0.7113	0.5487	0.6247	0.5733	0.6785	0.5877	0.6594	0.7228	0.5113	0.5151	0.587	0.6401	0.58	0.6823	0.389	0.6168	0.6708	0.7188	0.5029	0.6867	0.5051	0.5994	0.6178	0.7228	gnomADe_EAS	benign	0&1	1&1	NA	NA	NA	NA	NA	NA	NA	NA	NA	NA	NA	NA	NA	0.069	-0.610525	NA	NA	NA	NA	NA	NA	NA	NA	NA	NA	NA	NA	NA	NA	NA	NA	NA	-3.41	NA	NA	NA	NA	NA	-18	24	12	-29	0	0	0	0	CDSN	NA	NA	NA	NA	G	NA	NA	NA	NA	0.856	NA	NA	NA	NA	NA	NA	NA
chr6	31116907	chr6_31116907_G_A	G	A	207263000	A	synonymous_variant	LOW	CDSN	ENSG00000204539	Transcript	ENST00000376288	protein_coding	ENST00000376288.3:c.708C>T	ENSP00000365465.2:p.Ser236%3D	735	708	236	S	tcC/tcT	rs3094215&COSV52538414	1	NA	-1	NA	SNV	HGNC	HGNC:1802	YES	NM_001264.5	NA	1	P1	CCDS34389.1	ENSP00000365465	NA	G8JLG2.69	UPI00001AFE92	NA	1	NA	NA	NA	NA	NA	0.647	0.7065	0.6138	0.7113	0.5487	0.6247	0.5733	0.6785	0.5877	0.6594	0.7228	0.5113	0.5151	0.587	0.6401	0.58	0.6823	0.389	0.6168	0.6708	0.7188	0.5029	0.6867	0.5051	0.5994	0.6178	0.7228	gnomADe_EAS	benign	0&1	1&1	NA	NA	NA	NA	NA	NA	NA	NA	NA	NA	NA	NA	NA	0.069	-0.610525	NA	NA	NA	NA	NA	NA	NA	NA	NA	NA	NA	NA	NA	NA	NA	NA	NA	-3.41	NA	NA	NA	NA	NA	-18	24	12	-29	0	0	0	0	CDSN	NA	NA	NA	NA	G	NA	NA	NA	NA	0.599	NA	NA	NA	NA	NA	NA	NA
chr6	31116907	chr6_31116907_G_A	G	A	207263000	CSQ=A	upstream_gene_variant	MODIFIER	C6orf15	ENSG00000204542	Transcript	ENST00000259870	protein_coding	NA	NA	NA	NA	NA	NA	NA	rs3094215&COSV52538414	1	4332	-1	NA	SNV	HGNC	HGNC:13927	YES	NM_014070.3	NA	1	P1	CCDS4693.1	ENSP00000259870	Q6UXA7.135	M1T2K5.53	UPI000000D748	NA	NA	NA	NA	NA	NA	NA	0.647	0.7065	0.6138	0.7113	0.5487	0.6247	0.5733	0.6785	0.5877	0.6594	0.7228	0.5113	0.5151	0.587	0.6401	0.58	0.6823	0.389	0.6168	0.6708	0.7188	0.5029	0.6867	0.5051	0.5994	0.6178	0.7228	gnomADe_EAS	benign	0&1	1&1	NA	NA	NA	NA	NA	NA	NA	NA	NA	NA	NA	NA	NA	0.069	-0.610525	NA	NA	NA	NA	NA	NA	NA	NA	NA	NA	NA	NA	NA	NA	NA	NA	NA	-3.41	NA	NA	NA	NA	NA	-18	24	12	-29	0	0	0	0	CDSN	NA	NA	NA	NA	G	NA	NA	NA	NA	0.829	NA	NA	NA	NA	NA	NA	NA
chr6	31117015	chr6_31117015_C_T	C	T	217788000	CSQ=T	upstream_gene_variant	MODIFIER	C6orf15	ENSG00000204542	Transcript	ENST00000259870	protein_coding	NA	NA	NA	NA	NA	NA	NA	rs3130983&COSV52540475	1	4440	-1	NA	SNV	HGNC	HGNC:13927	YES	NM_014070.3	NA	1	P1	CCDS4693.1	ENSP00000259870	Q6UXA7.135	M1T2K5.53	UPI000000D748	NA	NA	NA	NA	NA	NA	NA	0.647	0.7065	0.6138	0.7113	0.5487	0.6247	0.5732	0.6787	0.5875	0.6594	0.7227	0.5111	0.5151	0.5878	0.64	0.5798	0.682	0.3899	0.6172	0.6706	0.7167	0.502	0.6911	0.5049	0.6	0.6188	0.7227	gnomADe_EAS	benign	0&1	1&1	31577850&34325607&36902323&34899832&23769905	NA	NA	NA	NA	NA	NA	loss/acceptor/31117014-31117015/Medium/5.906653	NA	NA	NA	NA	NA	0.212	-0.379386	NA	NA	NA	NA	NA	NA	NA	NA	NA	NA	NA	NA	NA	NA	23769905&21051598	0.01&0.70	NA	-2.96	NA	NA	NA	NA	NA	-18	-1	-46	-9	0	0	0	0	CDSN	NA	NA	NA	NA	C	NA	NA	NA	NA	0.829	NA	NA	NA	NA	NA	NA	NA
chr6	31117015	chr6_31117015_C_T	C	T	217788000	T	intron_variant	MODIFIER	PSORS1C1	ENSG00000204540	Transcript	ENST00000259881	protein_coding	ENST00000259881.10:c.-229+2124C>T	NA	NA	NA	NA	NA	NA	rs3130983&COSV52540475	1	NA	1	NA	SNV	HGNC	HGNC:17202	YES	NM_014068.3	NA	1	P2	CCDS34390.1	ENSP00000259881	Q9UIG5.143	D2IYL0.79	UPI00004702D2	Q9UIG5-1	NA	NA	NA	NA	NA	NA	0.647	0.7065	0.6138	0.7113	0.5487	0.6247	0.5732	0.6787	0.5875	0.6594	0.7227	0.5111	0.5151	0.5878	0.64	0.5798	0.682	0.3899	0.6172	0.6706	0.7167	0.502	0.6911	0.5049	0.6	0.6188	0.7227	gnomADe_EAS	benign	0&1	1&1	31577850&34325607&36902323&34899832&23769905	NA	NA	NA	NA	NA	NA	NA	NA	NA	NA	NA	NA	0.212	-0.379386	NA	NA	NA	NA	NA	NA	NA	NA	NA	NA	NA	NA	NA	NA	23769905&21051598	0.01&0.70	NA	-2.96	NA	NA	NA	NA	NA	-18	-1	-46	-9	0	0	0	0	CDSN	NA	NA	NA	NA	C	NA	NA	NA	NA	0.856	NA	NA	NA	NA	NA	NA	NA
chr6	31117015	chr6_31117015_C_T	C	T	217788000	T	synonymous_variant	LOW	CDSN	ENSG00000204539	Transcript	ENST00000376288	protein_coding	ENST00000376288.3:c.600G>A	ENSP00000365465.2:p.Gln200%3D	627	600	200	Q	caG/caA	rs3130983&COSV52540475	1	NA	-1	NA	SNV	HGNC	HGNC:1802	YES	NM_001264.5	NA	1	P1	CCDS34389.1	ENSP00000365465	NA	G8JLG2.69	UPI00001AFE92	NA	1	NA	NA	NA	NA	NA	0.647	0.7065	0.6138	0.7113	0.5487	0.6247	0.5732	0.6787	0.5875	0.6594	0.7227	0.5111	0.5151	0.5878	0.64	0.5798	0.682	0.3899	0.6172	0.6706	0.7167	0.502	0.6911	0.5049	0.6	0.6188	0.7227	gnomADe_EAS	benign	0&1	1&1	31577850&34325607&36902323&34899832&23769905	NA	NA	NA	NA	NA	NA	loss/acceptor/31117014-31117015/Medium/5.906653	NA	NA	NA	NA	NA	0.212	-0.379386	NA	NA	NA	NA	NA	NA	NA	NA	NA	NA	NA	NA	NA	NA	23769905&21051598	0.01&0.70	NA	-2.96	NA	NA	NA	NA	NA	-18	-1	-46	-9	0	0	0	0	CDSN	NA	NA	NA	NA	C	NA	NA	NA	NA	0.599	NA	NA	NA	NA	NA	NA	NA
chr19	55304526	chr19_55304526_T_C	T	C	44006500	CSQ=C	intron_variant	MODIFIER	BRSK1	ENSG00000160469	Transcript	ENST00000309383	protein_coding	ENST00000309383.6:c.1348-25T>C	NA	NA	NA	NA	NA	NA	rs1172820&COSV58666794	1	NA	1	NA	SNV	HGNC	HGNC:18994	YES	NM_032430.2	NA	1	P1	CCDS12921.1	ENSP00000310649	Q8TDC3.187	NA	UPI0000070495	Q8TDC3-1	NA	NA	NA	NA	NA	NA	0.5978	0.9387	0.5548	0.2153	0.5417	0.6196	0.5151	0.9005	0.4744	0.5868	0.1911	0.496	0.5151	0.5205	0.5991	0.6255	0.8899	0.4515	0.5468	0.6077	0.1999	0.5117	0.6076	0.5364	0.6124	0.6183	0.9387	AFR	NA	0&1	0&1	NA	NA	NA	NA	NA	NA	NA	NA	NA	NA	NA	NA	NA	8.371	0.690861	NA	NA	NA	NA	NA	NA	NA	NA	NA	NA	NA	NA	NA	NA	NA	NA	NA	-2.94	NA	NA	NA	NA	NA	25	8	30	-47	0.04	0.01	0	0.02	BRSK1	NA	NA	NA	NA	C	ENSG00000180061	transmembrane_protein_150B	TMEM150B	0.710726	0.409	NA	NA	NA	NA	NA	NA	NA
chr6	31116907	chr6_31116907_G_A	G	A	207263000	A	intron_variant	MODIFIER	PSORS1C1	ENSG00000204540	Transcript	ENST00000259881	protein_coding	ENST00000259881.10:c.-229+2016G>A	NA	NA	NA	NA	NA	NA	rs3094215&COSV52538414	1	NA	1	NA	SNV	HGNC	HGNC:17202	YES	NM_014068.3	NA	1	P2	CCDS34390.1	ENSP00000259881	Q9UIG5.143	D2IYL0.79	UPI00004702D2	Q9UIG5-1	NA	NA	NA	NA	NA	NA	0.647	0.7065	0.6138	0.7113	0.5487	0.6247	0.5733	0.6785	0.5877	0.6594	0.7228	0.5113	0.5151	0.587	0.6401	0.58	0.6823	0.389	0.6168	0.6708	0.7188	0.5029	0.6867	0.5051	0.5994	0.6178	0.7228	gnomADe_EAS	benign	0&1	1&1	NA	NA	NA	NA	NA	NA	NA	NA	NA	NA	NA	NA	NA	0.069	-0.610525	NA	NA	NA	NA	NA	NA	NA	NA	NA	NA	NA	NA	NA	NA	NA	NA	NA	-3.41	NA	NA	NA	NA	NA	-18	24	12	-29	0	0	0	0	CDSN	NA	NA	NA	NA	G	NA	NA	NA	NA	0.856	NA	NA	NA	NA	NA	NA	NA
chr6	31116907	chr6_31116907_G_A	G	A	207263000	A	synonymous_variant	LOW	CDSN	ENSG00000204539	Transcript	ENST00000376288	protein_coding	ENST00000376288.3:c.708C>T	ENSP00000365465.2:p.Ser236%3D	735	708	236	S	tcC/tcT	rs3094215&COSV52538414	1	NA	-1	NA	SNV	HGNC	HGNC:1802	YES	NM_001264.5	NA	1	P1	CCDS34389.1	ENSP00000365465	NA	G8JLG2.69	UPI00001AFE92	NA	1	NA	NA	NA	NA	NA	0.647	0.7065	0.6138	0.7113	0.5487	0.6247	0.5733	0.6785	0.5877	0.6594	0.7228	0.5113	0.5151	0.587	0.6401	0.58	0.6823	0.389	0.6168	0.6708	0.7188	0.5029	0.6867	0.5051	0.5994	0.6178	0.7228	gnomADe_EAS	benign	0&1	1&1	NA	NA	NA	NA	NA	NA	NA	NA	NA	NA	NA	NA	NA	0.069	-0.610525	NA	NA	NA	NA	NA	NA	NA	NA	NA	NA	NA	NA	NA	NA	NA	NA	NA	-3.41	NA	NA	NA	NA	NA	-18	24	12	-29	0	0	0	0	CDSN	NA	NA	NA	NA	G	NA	NA	NA	NA	0.599	NA	NA	NA	NA	NA	NA	NA
chr6	31116907	chr6_31116907_G_A	G	A	207263000	CSQ=A	upstream_gene_variant	MODIFIER	C6orf15	ENSG00000204542	Transcript	ENST00000259870	protein_coding	NA	NA	NA	NA	NA	NA	NA	rs3094215&COSV52538414	1	4332	-1	NA	SNV	HGNC	HGNC:13927	YES	NM_014070.3	NA	1	P1	CCDS4693.1	ENSP00000259870	Q6UXA7.135	M1T2K5.53	UPI000000D748	NA	NA	NA	NA	NA	NA	NA	0.647	0.7065	0.6138	0.7113	0.5487	0.6247	0.5733	0.6785	0.5877	0.6594	0.7228	0.5113	0.5151	0.587	0.6401	0.58	0.6823	0.389	0.6168	0.6708	0.7188	0.5029	0.6867	0.5051	0.5994	0.6178	0.7228	gnomADe_EAS	benign	0&1	1&1	NA	NA	NA	NA	NA	NA	NA	NA	NA	NA	NA	NA	NA	0.069	-0.610525	NA	NA	NA	NA	NA	NA	NA	NA	NA	NA	NA	NA	NA	NA	NA	NA	NA	-3.41	NA	NA	NA	NA	NA	-18	24	12	-29	0	0	0	0	CDSN	NA	NA	NA	NA	G	NA	NA	NA	NA	0.829	NA	NA	NA	NA	NA	NA	NA
chr6	31117015	chr6_31117015_C_T	C	T	217788000	CSQ=T	upstream_gene_variant	MODIFIER	C6orf15	ENSG00000204542	Transcript	ENST00000259870	protein_coding	NA	NA	NA	NA	NA	NA	NA	rs3130983&COSV52540475	1	4440	-1	NA	SNV	HGNC	HGNC:13927	YES	NM_014070.3	NA	1	P1	CCDS4693.1	ENSP00000259870	Q6UXA7.135	M1T2K5.53	UPI000000D748	NA	NA	NA	NA	NA	NA	NA	0.647	0.7065	0.6138	0.7113	0.5487	0.6247	0.5732	0.6787	0.5875	0.6594	0.7227	0.5111	0.5151	0.5878	0.64	0.5798	0.682	0.3899	0.6172	0.6706	0.7167	0.502	0.6911	0.5049	0.6	0.6188	0.7227	gnomADe_EAS	benign	0&1	1&1	31577850&34325607&36902323&34899832&23769905	NA	NA	NA	NA	NA	NA	loss/acceptor/31117014-31117015/Medium/5.906653	NA	NA	NA	NA	NA	0.212	-0.379386	NA	NA	NA	NA	NA	NA	NA	NA	NA	NA	NA	NA	NA	NA	23769905&21051598	0.01&0.70	NA	-2.96	NA	NA	NA	NA	NA	-18	-1	-46	-9	0	0	0	0	CDSN	NA	NA	NA	NA	C	NA	NA	NA	NA	0.829	NA	NA	NA	NA	NA	NA	NA
chr6	31117015	chr6_31117015_C_T	C	T	217788000	T	intron_variant	MODIFIER	PSORS1C1	ENSG00000204540	Transcript	ENST00000259881	protein_coding	ENST00000259881.10:c.-229+2124C>T	NA	NA	NA	NA	NA	NA	rs3130983&COSV52540475	1	NA	1	NA	SNV	HGNC	HGNC:17202	YES	NM_014068.3	NA	1	P2	CCDS34390.1	ENSP00000259881	Q9UIG5.143	D2IYL0.79	UPI00004702D2	Q9UIG5-1	NA	NA	NA	NA	NA	NA	0.647	0.7065	0.6138	0.7113	0.5487	0.6247	0.5732	0.6787	0.5875	0.6594	0.7227	0.5111	0.5151	0.5878	0.64	0.5798	0.682	0.3899	0.6172	0.6706	0.7167	0.502	0.6911	0.5049	0.6	0.6188	0.7227	gnomADe_EAS	benign	0&1	1&1	31577850&34325607&36902323&34899832&23769905	NA	NA	NA	NA	NA	NA	NA	NA	NA	NA	NA	NA	0.212	-0.379386	NA	NA	NA	NA	NA	NA	NA	NA	NA	NA	NA	NA	NA	NA	23769905&21051598	0.01&0.70	NA	-2.96	NA	NA	NA	NA	NA	-18	-1	-46	-9	0	0	0	0	CDSN	NA	NA	NA	NA	C	NA	NA	NA	NA	0.856	NA	NA	NA	NA	NA	NA	NA
chr6	31117015	chr6_31117015_C_T	C	T	217788000	T	synonymous_variant	LOW	CDSN	ENSG00000204539	Transcript	ENST00000376288	protein_coding	ENST00000376288.3:c.600G>A	ENSP00000365465.2:p.Gln200%3D	627	600	200	Q	caG/caA	rs3130983&COSV52540475	1	NA	-1	NA	SNV	HGNC	HGNC:1802	YES	NM_001264.5	NA	1	P1	CCDS34389.1	ENSP00000365465	NA	G8JLG2.69	UPI00001AFE92	NA	1	NA	NA	NA	NA	NA	0.647	0.7065	0.6138	0.7113	0.5487	0.6247	0.5732	0.6787	0.5875	0.6594	0.7227	0.5111	0.5151	0.5878	0.64	0.5798	0.682	0.3899	0.6172	0.6706	0.7167	0.502	0.6911	0.5049	0.6	0.6188	0.7227	gnomADe_EAS	benign	0&1	1&1	31577850&34325607&36902323&34899832&23769905	NA	NA	NA	NA	NA	NA	loss/acceptor/31117014-31117015/Medium/5.906653	NA	NA	NA	NA	NA	0.212	-0.379386	NA	NA	NA	NA	NA	NA	NA	NA	NA	NA	NA	NA	NA	NA	23769905&21051598	0.01&0.70	NA	-2.96	NA	NA	NA	NA	NA	-18	-1	-46	-9	0	0	0	0	CDSN	NA	NA	NA	NA	C	NA	NA	NA	NA	0.599	NA	NA	NA	NA	NA	NA	NA
chr12	11133489	chr12_11133489_A_C	A	C	67283800	C	missense_variant	MODERATE	TAS2R30	ENSG00000256188	Transcript	ENST00000539585	protein_coding	ENST00000539585.1:c.756T>G	ENSP00000444736.1:p.Phe252Leu	1156	756	252	F/L	ttT/ttG	rs2599404&CM1510797&COSV67856082	1	NA	-1	NA	SNV	HGNC	HGNC:19112	YES	NM_001097643.2	NA	NA	P1	CCDS53750.1	ENSP00000444736	P59541.127	NA	UPI000006202F	NA	NA	tolerated(0.66)	benign(0.007)	NA	NA	NA	0.3512	0.357	0.4697	0.1944	0.5109	0.2566	0.444	0.3701	0.4454	0.3502	0.2119	0.5966	0.5154	0.4531	0.2761	0.4485	0.3588	0.6545	0.4442	0.3367	0.2163	0.5862	0.3109	0.5184	0.4208	0.2656	0.6545	gnomADg_AMI	NA	0&1&1	0&1&1	19092995&32457649&25342133	NA	NA	NA	NA	NA	NA	NA	NA	NA	NA	NA	NA	0.447	-0.226718	A	0.56285	0.3456	ENST00000539585	NA	P	NA	NA	T	0.06732	0.274465	T	P59541	YES	NA	NA	NA	-4.45	NA	NA	NA	NA	0.019	-41	10	49	12	0	0	0	0	PRH1-PRR4	NA	NA	NA	NA	a	NA	NA	NA	NA	0.91	0.0370186	0.0370186	0.0274853	0.0274853	-0.813696	ambiguous	0.3456
chr21	45981846	chr21_45981846_C_G	C	G	40715400	CSQ=G	5_prime_UTR_variant	MODIFIER	COL6A1	ENSG00000142156	Transcript	ENST00000361866	protein_coding	ENST00000361866.8:c.-5C>G	NA	77	NA	NA	NA	NA	rs7671	1	NA	1	NA	SNV	HGNC	HGNC:2211	YES	NM_001848.3	NA	1	P1	CCDS13727.1	ENSP00000355180	P12109.224	A0A384P5H7.25	UPI000019B179	NA	1	NA	NA	NA	NA	NA	0.5365	0.2405	0.6153	0.7877	0.5159	0.6431	0.5547	0.2696	0.6044	0.5734	0.7739	0.5574	0.5155	0.5762	0.604	0.4769	0.2839	0.6051	0.5555	0.5831	0.7698	0.5618	0.6603	0.5213	0.5389	0.6208	0.7877	EAS	benign	NA	1	25741868&18414213&23757202&12958705&34287704&31968564	NA	NA	NA	NA	NA	NA	NA	0	0	0	NA	NA	10.79	0.93208	NA	NA	NA	NA	NA	NA	NA	NA	NA	NA	NA	NA	NA	NA	NA	NA	ClinVar:_phenotype_not_specified&Collagen_VI-related_myopathy	-3.37	NA	NA	NA	NA	NA	-4	44	-5	-15	0	0	0	0	COL6A1	NA	NA	NA	NA	G	NA	NA	NA	NA	0.0443	NA	NA	NA	NA	NA	NA	NA
chr3	49699132	chr3_49699132_G_A	G	A	49594800	CSQ=A	intron_variant	MODIFIER	RNF123	ENSG00000164068	Transcript	ENST00000327697	protein_coding	ENST00000327697.11:c.764+27G>A	NA	NA	NA	NA	NA	NA	rs6785549&COSV59692303	1	NA	1	NA	SNV	HGNC	HGNC:21148	YES	NM_022064.5	NA	1	P1	CCDS33758.1	ENSP00000328287	Q5XPI4.172	NA	UPI00001D6A07	Q5XPI4-1	NA	NA	NA	NA	NA	NA	0.5847	0.3684	0.6455	0.8323	0.5249	0.6401	0.5953	0.4062	0.7267	0.6166	0.8233	0.6662	0.5155	0.5634	0.6487	0.5228	0.4088	0.3868	0.6291	0.6179	0.8217	0.668	0.5253	0.5118	0.5206	0.638	0.8323	EAS	NA	0&1	0&1	36438602	NA	NA	NA	NA	NA	NA	NA	NA	NA	NA	NA	NA	9.348	0.795663	NA	NA	NA	NA	NA	NA	NA	NA	NA	NA	NA	NA	NA	NA	NA	NA	NA	0.592	NA	NA	NA	NA	NA	-38	-27	-9	-27	0	0	0	0.1	RNF123	NA	NA	NA	NA	G	ENSG00000164078	macrophage_stimulating_1_receptor	MST1R	0.59547	0.604	NA	NA	NA	NA	NA	NA	NA
chr20	34470149	chr20_34470149_G_C	G	C	28406800	C	intron_variant	MODIFIER	ITCH	ENSG00000078747	Transcript	ENST00000374864	protein_coding	ENST00000374864.10:c.1497+29G>C	NA	NA	NA	NA	NA	NA	rs6059856&COSV52931469	1	NA	1	NA	SNV	HGNC	HGNC:13890	YES	NM_031483.7	NA	1	P1	CCDS13234.1	ENSP00000363998	Q96J02.204	NA	UPI000007199B	Q96J02-2	1	NA	NA	NA	NA	NA	0.4409	0.4902	0.3199	0.4058	0.5099	0.4254	0.4766	0.4949	0.2599	0.6007	0.4081	0.5865	0.5162	0.5062	0.4812	0.4976	0.4959	0.4209	0.3813	0.5977	0.4035	0.5986	0.5159	0.5126	0.4961	0.4928	0.6007	gnomADe_ASJ	NA	0&1	0&1	17567919	NA	NA	NA	NA	NA	NA	NA	NA	NA	NA	NA	NA	2.106	0.101685	NA	NA	NA	NA	NA	NA	NA	NA	NA	NA	NA	NA	NA	NA	NA	NA	Height	-2.56	NA	NA	NA	NA	NA	-28	35	-29	-26	0	0	0	0	ITCH	NA	NA	NA	NA	C	ENSG00000078747	itchy_E3_ubiquitin_protein_ligase	ITCH	0.565958	0.194	NA	NA	NA	NA	NA	NA	NA
chr19	10362257	chr19_10362257_A_G	A	G	95328500	G	splice_region_variant&intron_variant	LOW	TYK2	ENSG00000105397	Transcript	ENST00000525621	protein_coding	ENST00000525621.6:c.1669+7T>C	NA	NA	NA	NA	NA	NA	rs280519&COSV53384683	1	NA	-1	NA	SNV	HGNC	HGNC:12440	YES	NM_003331.5	NA	1	P1	CCDS12236.1	ENSP00000431885	P29597.231	A0A024R7E4.71	UPI000013D573	NA	1	NA	NA	NA	NA	NA	0.5331	0.5749	0.3415	0.6062	0.505	0.5665	0.5006	0.5677	0.3189	0.5202	0.6051	0.5334	0.5163	0.5103	0.5178	0.5189	0.5647	0.5848	0.4085	0.5363	0.5902	0.5242	0.5665	0.5073	0.5053	0.5299	0.6062	EAS	benign	0&1	1&1	25741868&24033266&25147926&23227085&22121102&15657875&19838195&20933377&24653663&24175098&31577850&25034154&23326239&28704535&22536486&30171347&20441431&22753952&22046141&33383665&22640752&29214033&20953190&18204446&22592861&29071117&26294277&33583939&28973304&28846454&19653082&25744728&33949620&26980740&19440814&21140222&29020033&36959416&22968135&31561568&34290741&34791504&34340046&25104439&25760898&28544690&24497872&29255622&36605568&26242990&22961000&22222816&36762574	NA	NA	NA	NA	NA	extended_intronic_splice_region_variant	NA	NA	NA	NA	NA	NA	0.04	-0.718723	NA	NA	NA	NA	NA	NA	NA	NA	NA	NA	NA	NA	NA	NA	25104439&25744728&28846454&22968135&19440814&20953190&26980740	0.01&0.01&0.01&0.70&0.01&0.80&0.01	Psoriasis&Tyrosine_kinase_2_deficiency&ClinVar:_phenotype_not_specified	-3.19	NA	NA	NA	NA	NA	9	-43	10	7	0.07	0.04	0	0.01	TYK2	NA	NA	NA	NA	G	NA	NA	NA	NA	0.209	NA	NA	NA	NA	NA	NA	NA
chr1	157802090	chr1_157802090_C_T	C	T	61645900	T	synonymous_variant	LOW	FCRL1	ENSG00000163534	Transcript	ENST00000368176	protein_coding	ENST00000368176.8:c.711G>A	ENSP00000357158.3:p.Pro237%3D	794	711	237	P	ccG/ccA	rs4971154&COSV63824383	1	NA	-1	NA	SNV	HGNC	HGNC:18509	YES	NM_052938.5	NA	1	P4	CCDS1170.1	ENSP00000357158	Q96LA6.175	NA	UPI000006E5BD	Q96LA6-1	NA	NA	NA	NA	NA	NA	0.3896	0.0643	0.5072	0.5238	0.493	0.501	0.4941	0.1177	0.4946	0.5156	0.5418	0.5837	0.5163	0.5142	0.5077	0.4097	0.1306	0.3912	0.4644	0.5089	0.5446	0.5794	0.443	0.5189	0.4234	0.5021	0.5837	gnomADe_FIN	NA	0&1	1&1	25116105&29555961&21829393&30926877&34648354&36349687	NA	NA	NA	NA	NA	NA	NA	NA	NA	NA	NA	NA	0.139	-0.466723	NA	NA	NA	NA	NA	NA	NA	NA	NA	NA	NA	NA	NA	NA	NA	NA	NA	-4.14	NA	NA	NA	NA	NA	-25	10	26	-44	0.03	0	0	0	FCRL1	NA	NA	-1.42e-05	-9.06e-06	C	ENSG00000163534	Fc_receptor_like_1	FCRL1	0.711538	0.74	NA	NA	NA	NA	NA	NA	NA
chr19	10362257	chr19_10362257_A_G	A	G	95328500	G	splice_region_variant&intron_variant	LOW	TYK2	ENSG00000105397	Transcript	ENST00000525621	protein_coding	ENST00000525621.6:c.1669+7T>C	NA	NA	NA	NA	NA	NA	rs280519&COSV53384683	1	NA	-1	NA	SNV	HGNC	HGNC:12440	YES	NM_003331.5	NA	1	P1	CCDS12236.1	ENSP00000431885	P29597.231	A0A024R7E4.71	UPI000013D573	NA	1	NA	NA	NA	NA	NA	0.5331	0.5749	0.3415	0.6062	0.505	0.5665	0.5006	0.5677	0.3189	0.5202	0.6051	0.5334	0.5163	0.5103	0.5178	0.5189	0.5647	0.5848	0.4085	0.5363	0.5902	0.5242	0.5665	0.5073	0.5053	0.5299	0.6062	EAS	benign	0&1	1&1	25741868&24033266&25147926&23227085&22121102&15657875&19838195&20933377&24653663&24175098&31577850&25034154&23326239&28704535&22536486&30171347&20441431&22753952&22046141&33383665&22640752&29214033&20953190&18204446&22592861&29071117&26294277&33583939&28973304&28846454&19653082&25744728&33949620&26980740&19440814&21140222&29020033&36959416&22968135&31561568&34290741&34791504&34340046&25104439&25760898&28544690&24497872&29255622&36605568&26242990&22961000&22222816&36762574	NA	NA	NA	NA	NA	extended_intronic_splice_region_variant	NA	NA	NA	NA	NA	NA	0.04	-0.718723	NA	NA	NA	NA	NA	NA	NA	NA	NA	NA	NA	NA	NA	NA	25104439&25744728&28846454&22968135&19440814&20953190&26980740	0.01&0.01&0.01&0.70&0.01&0.80&0.01	Psoriasis&Tyrosine_kinase_2_deficiency&ClinVar:_phenotype_not_specified	-3.19	NA	NA	NA	NA	NA	9	-43	10	7	0.07	0.04	0	0.01	TYK2	NA	NA	NA	NA	G	NA	NA	NA	NA	0.209	NA	NA	NA	NA	NA	NA	NA
chr1	157802090	chr1_157802090_C_T	C	T	61645900	T	synonymous_variant	LOW	FCRL1	ENSG00000163534	Transcript	ENST00000368176	protein_coding	ENST00000368176.8:c.711G>A	ENSP00000357158.3:p.Pro237%3D	794	711	237	P	ccG/ccA	rs4971154&COSV63824383	1	NA	-1	NA	SNV	HGNC	HGNC:18509	YES	NM_052938.5	NA	1	P4	CCDS1170.1	ENSP00000357158	Q96LA6.175	NA	UPI000006E5BD	Q96LA6-1	NA	NA	NA	NA	NA	NA	0.3896	0.0643	0.5072	0.5238	0.493	0.501	0.4941	0.1177	0.4946	0.5156	0.5418	0.5837	0.5163	0.5142	0.5077	0.4097	0.1306	0.3912	0.4644	0.5089	0.5446	0.5794	0.443	0.5189	0.4234	0.5021	0.5837	gnomADe_FIN	NA	0&1	1&1	25116105&29555961&21829393&30926877&34648354&36349687	NA	NA	NA	NA	NA	NA	NA	NA	NA	NA	NA	NA	0.139	-0.466723	NA	NA	NA	NA	NA	NA	NA	NA	NA	NA	NA	NA	NA	NA	NA	NA	NA	-4.14	NA	NA	NA	NA	NA	-25	10	26	-44	0.03	0	0	0	FCRL1	NA	NA	-1.42e-05	-9.06e-06	C	ENSG00000163534	Fc_receptor_like_1	FCRL1	0.711538	0.74	NA	NA	NA	NA	NA	NA	NA
chr3	49712755	chr3_49712755_T_A	T	A	94444200	A	intron_variant	MODIFIER	RNF123	ENSG00000164068	Transcript	ENST00000327697	protein_coding	ENST00000327697.11:c.2674+99T>A	NA	NA	NA	NA	NA	NA	rs3749240	1	NA	1	NA	SNV	HGNC	HGNC:21148	YES	NM_022064.5	NA	1	P1	CCDS33758.1	ENSP00000328287	Q5XPI4.172	NA	UPI00001D6A07	Q5XPI4-1	NA	NA	NA	NA	NA	NA	0.597	0.4138	0.6484	0.8333	0.5249	0.6391	0.6	0.4459	0.7265	0.6141	0.8237	0.6672	0.5167	0.5659	0.649	0.5325	0.4424	0.3882	0.6313	0.6181	0.8221	0.6682	0.5287	0.5119	0.5283	0.6396	0.8333	EAS	NA	NA	NA	NA	NA	NA	NA	NA	NA	NA	NA	NA	NA	NA	NA	NA	0.183	-0.410499	NA	NA	NA	NA	NA	NA	NA	NA	NA	NA	NA	NA	NA	NA	NA	NA	NA	-3.51	NA	NA	NA	NA	NA	24	-8	-31	-50	0	0	0	0	RNF123	NA	NA	NA	NA	A	ENSG00000164078	macrophage_stimulating_1_receptor	MST1R	0.59547	0.604	NA	NA	NA	NA	NA	NA	NA
chr3	49712755	chr3_49712755_T_A	T	A	94444200	CSQ=A	downstream_gene_variant	MODIFIER	AMIGO3	ENSG00000176020	Transcript	ENST00000320431	protein_coding	NA	NA	NA	NA	NA	NA	NA	rs3749240	1	4074	-1	NA	SNV	HGNC	HGNC:24075	YES	NM_198722.3	NA	NA	P1	CCDS33759.1	ENSP00000323096	Q86WK7.161	NA	UPI00000622D6	NA	NA	NA	NA	NA	NA	NA	0.597	0.4138	0.6484	0.8333	0.5249	0.6391	0.6	0.4459	0.7265	0.6141	0.8237	0.6672	0.5167	0.5659	0.649	0.5325	0.4424	0.3882	0.6313	0.6181	0.8221	0.6682	0.5287	0.5119	0.5283	0.6396	0.8333	EAS	NA	NA	NA	NA	NA	NA	NA	NA	NA	NA	NA	NA	NA	NA	NA	NA	0.183	-0.410499	NA	NA	NA	NA	NA	NA	NA	NA	NA	NA	NA	NA	NA	NA	NA	NA	NA	-3.51	NA	NA	NA	NA	NA	24	-8	-31	-50	0	0	0	0	RNF123	NA	NA	NA	NA	A	ENSG00000164078	macrophage_stimulating_1_receptor	MST1R	0.59547	0.692	NA	NA	NA	NA	NA	NA	NA
chr17	4780800	chr17_4780800_G_A	G	A	32129700	A	downstream_gene_variant	MODIFIER	VMO1	ENSG00000182853	Transcript	ENST00000328739	protein_coding	NA	NA	NA	NA	NA	NA	NA	rs13520&COSV54496530	1	4485	-1	NA	SNV	HGNC	HGNC:30387	YES	NM_182566.3	NA	1	P1	CCDS11055.1	ENSP00000328397	Q7Z5L0.132	NA	UPI000004BA7A	Q7Z5L0-1	NA	NA	NA	NA	NA	NA	0.3267	0.1717	0.4337	0.1865	0.5089	0.4172	0.4331	0.2241	0.3863	0.5431	0.1831	0.3686	0.5169	0.4602	0.4403	0.4038	0.2292	0.4879	0.4216	0.5478	0.1942	0.3646	0.4525	0.5158	0.4445	0.4361	0.5478	gnomADg_ASJ	NA	0&1	0&1	NA	NA	NA	NA	NA	NA	NA	NA	NA	NA	NA	NA	NA	0.104	-0.527675	NA	NA	NA	NA	NA	NA	NA	NA	NA	NA	NA	NA	NA	NA	NA	NA	NA	-6.81	NA	NA	NA	NA	NA	2	-11	-12	0	0.01	0	0	0	TM4SF5	NA	NA	NA	NA	G	NA	NA	NA	NA	0.844	NA	NA	NA	NA	NA	NA	NA
chr17	4780800	chr17_4780800_G_A	G	A	32129700	CSQ=A	synonymous_variant	LOW	TM4SF5	ENSG00000142484	Transcript	ENST00000270560	protein_coding	ENST00000270560.4:c.189G>A	ENSP00000270560.3:p.Pro63%3D	226	189	63	P	ccG/ccA	rs13520&COSV54496530	1	NA	1	NA	SNV	HGNC	HGNC:11857	YES	NM_003963.3	NA	1	P1	CCDS11054.1	ENSP00000270560	O14894.144	NA	UPI0000152C4B	NA	NA	NA	NA	NA	NA	NA	0.3267	0.1717	0.4337	0.1865	0.5089	0.4172	0.4331	0.2241	0.3863	0.5431	0.1831	0.3686	0.5169	0.4602	0.4403	0.4038	0.2292	0.4879	0.4216	0.5478	0.1942	0.3646	0.4525	0.5158	0.4445	0.4361	0.5478	gnomADg_ASJ	NA	0&1	0&1	NA	NA	NA	NA	NA	NA	NA	NA	NA	NA	NA	NA	NA	0.104	-0.527675	NA	NA	NA	NA	NA	NA	NA	NA	NA	NA	NA	NA	NA	NA	NA	NA	NA	-6.81	NA	NA	NA	NA	NA	2	-11	-12	0	0.01	0	0	0	TM4SF5	NA	NA	NA	NA	G	NA	NA	NA	NA	0.682	NA	NA	NA	NA	NA	NA	NA
chr6	31112112	chr6_31112112_C_G	C	G	205798000	CSQ=G	missense_variant	MODERATE	C6orf15	ENSG00000204542	Transcript	ENST00000259870	protein_coding	ENST00000259870.4:c.247G>C	ENSP00000259870.3:p.Ala83Pro	267	247	83	A/P	Gca/Cca	rs1265053&COSV52537888	1	NA	-1	NA	SNV	HGNC	HGNC:13927	YES	NM_014070.3	NA	1	P1	CCDS4693.1	ENSP00000259870	Q6UXA7.135	M1T2K5.53	UPI000000D748	NA	NA	tolerated(1)	benign(0)	NA	NA	NA	0.5298	0.5469	0.562	0.4861	0.5119	0.547	0.5342	0.5517	0.5121	0.6907	0.4777	0.4946	0.517	0.5309	0.6242	0.5269	0.5472	0.5263	0.517	0.693	0.4711	0.5068	0.5949	0.5104	0.5583	0.5826	0.693	gnomADg_ASJ	NA	0&1	0&1	29956500	NA	NA	NA	NA	NA	NA	NA	NA	NA	NA	NA	NA	7.039	0.552098	B	0.00041	0.0444	ENST00000259870	N	P	B	B	NA	NA	NA	T	Q6UXA7	YES	NA	NA	NA	-2.9	NA	NA	NA	NA	0.066	-25	43	44	-43	0.01	0	0	0	C6orf15	NA	NA	NA	NA	G	NA	NA	NA	NA	0.829	0.113466	0.113466	0.0713925	0.0713925	-0.851322	likely_benign	0.0444
chr6	31112112	chr6_31112112_C_G	C	G	205798000	G	downstream_gene_variant	MODIFIER	CDSN	ENSG00000204539	Transcript	ENST00000376288	protein_coding	NA	NA	NA	NA	NA	NA	NA	rs1265053&COSV52537888	1	2975	-1	NA	SNV	HGNC	HGNC:1802	YES	NM_001264.5	NA	1	P1	CCDS34389.1	ENSP00000365465	NA	G8JLG2.69	UPI00001AFE92	NA	1	NA	NA	NA	NA	NA	0.5298	0.5469	0.562	0.4861	0.5119	0.547	0.5342	0.5517	0.5121	0.6907	0.4777	0.4946	0.517	0.5309	0.6242	0.5269	0.5472	0.5263	0.517	0.693	0.4711	0.5068	0.5949	0.5104	0.5583	0.5826	0.693	gnomADg_ASJ	NA	0&1	0&1	29956500	NA	NA	NA	NA	NA	NA	NA	NA	NA	NA	NA	NA	7.039	0.552098	NA	NA	NA	NA	NA	NA	NA	NA	NA	NA	NA	NA	NA	NA	NA	NA	NA	-2.9	NA	NA	NA	NA	NA	-25	43	44	-43	0.01	0	0	0	C6orf15	NA	NA	NA	NA	G	NA	NA	NA	NA	0.599	NA	NA	NA	NA	-0.851322	NA	NA
chr6	31112112	chr6_31112112_C_G	C	G	205798000	G	upstream_gene_variant	MODIFIER	PSORS1C1	ENSG00000204540	Transcript	ENST00000259881	protein_coding	NA	NA	NA	NA	NA	NA	NA	rs1265053&COSV52537888	1	2688	1	NA	SNV	HGNC	HGNC:17202	YES	NM_014068.3	NA	1	P2	CCDS34390.1	ENSP00000259881	Q9UIG5.143	D2IYL0.79	UPI00004702D2	Q9UIG5-1	NA	NA	NA	NA	NA	NA	0.5298	0.5469	0.562	0.4861	0.5119	0.547	0.5342	0.5517	0.5121	0.6907	0.4777	0.4946	0.517	0.5309	0.6242	0.5269	0.5472	0.5263	0.517	0.693	0.4711	0.5068	0.5949	0.5104	0.5583	0.5826	0.693	gnomADg_ASJ	NA	0&1	0&1	29956500	NA	NA	NA	NA	NA	NA	NA	NA	NA	NA	NA	NA	7.039	0.552098	NA	NA	NA	NA	NA	NA	NA	NA	NA	NA	NA	NA	NA	NA	NA	NA	NA	-2.9	NA	NA	NA	NA	NA	-25	43	44	-43	0.01	0	0	0	C6orf15	NA	NA	NA	NA	G	NA	NA	NA	NA	0.856	NA	NA	NA	NA	-0.851322	NA	NA
chr6	31112112	chr6_31112112_C_G	C	G	205798000	CSQ=G	missense_variant	MODERATE	C6orf15	ENSG00000204542	Transcript	ENST00000259870	protein_coding	ENST00000259870.4:c.247G>C	ENSP00000259870.3:p.Ala83Pro	267	247	83	A/P	Gca/Cca	rs1265053&COSV52537888	1	NA	-1	NA	SNV	HGNC	HGNC:13927	YES	NM_014070.3	NA	1	P1	CCDS4693.1	ENSP00000259870	Q6UXA7.135	M1T2K5.53	UPI000000D748	NA	NA	tolerated(1)	benign(0)	NA	NA	NA	0.5298	0.5469	0.562	0.4861	0.5119	0.547	0.5342	0.5517	0.5121	0.6907	0.4777	0.4946	0.517	0.5309	0.6242	0.5269	0.5472	0.5263	0.517	0.693	0.4711	0.5068	0.5949	0.5104	0.5583	0.5826	0.693	gnomADg_ASJ	NA	0&1	0&1	29956500	NA	NA	NA	NA	NA	NA	NA	NA	NA	NA	NA	NA	7.039	0.552098	B	0.00041	0.0444	ENST00000259870	N	P	B	B	NA	NA	NA	T	Q6UXA7	YES	NA	NA	NA	-2.9	NA	NA	NA	NA	0.066	-25	43	44	-43	0.01	0	0	0	C6orf15	NA	NA	NA	NA	G	NA	NA	NA	NA	0.829	0.113466	0.113466	0.0713925	0.0713925	-0.851322	likely_benign	0.0444
chr6	31112112	chr6_31112112_C_G	C	G	205798000	G	downstream_gene_variant	MODIFIER	CDSN	ENSG00000204539	Transcript	ENST00000376288	protein_coding	NA	NA	NA	NA	NA	NA	NA	rs1265053&COSV52537888	1	2975	-1	NA	SNV	HGNC	HGNC:1802	YES	NM_001264.5	NA	1	P1	CCDS34389.1	ENSP00000365465	NA	G8JLG2.69	UPI00001AFE92	NA	1	NA	NA	NA	NA	NA	0.5298	0.5469	0.562	0.4861	0.5119	0.547	0.5342	0.5517	0.5121	0.6907	0.4777	0.4946	0.517	0.5309	0.6242	0.5269	0.5472	0.5263	0.517	0.693	0.4711	0.5068	0.5949	0.5104	0.5583	0.5826	0.693	gnomADg_ASJ	NA	0&1	0&1	29956500	NA	NA	NA	NA	NA	NA	NA	NA	NA	NA	NA	NA	7.039	0.552098	NA	NA	NA	NA	NA	NA	NA	NA	NA	NA	NA	NA	NA	NA	NA	NA	NA	-2.9	NA	NA	NA	NA	NA	-25	43	44	-43	0.01	0	0	0	C6orf15	NA	NA	NA	NA	G	NA	NA	NA	NA	0.599	NA	NA	NA	NA	-0.851322	NA	NA
chr6	31112112	chr6_31112112_C_G	C	G	205798000	G	upstream_gene_variant	MODIFIER	PSORS1C1	ENSG00000204540	Transcript	ENST00000259881	protein_coding	NA	NA	NA	NA	NA	NA	NA	rs1265053&COSV52537888	1	2688	1	NA	SNV	HGNC	HGNC:17202	YES	NM_014068.3	NA	1	P2	CCDS34390.1	ENSP00000259881	Q9UIG5.143	D2IYL0.79	UPI00004702D2	Q9UIG5-1	NA	NA	NA	NA	NA	NA	0.5298	0.5469	0.562	0.4861	0.5119	0.547	0.5342	0.5517	0.5121	0.6907	0.4777	0.4946	0.517	0.5309	0.6242	0.5269	0.5472	0.5263	0.517	0.693	0.4711	0.5068	0.5949	0.5104	0.5583	0.5826	0.693	gnomADg_ASJ	NA	0&1	0&1	29956500	NA	NA	NA	NA	NA	NA	NA	NA	NA	NA	NA	NA	7.039	0.552098	NA	NA	NA	NA	NA	NA	NA	NA	NA	NA	NA	NA	NA	NA	NA	NA	NA	-2.9	NA	NA	NA	NA	NA	-25	43	44	-43	0.01	0	0	0	C6orf15	NA	NA	NA	NA	G	NA	NA	NA	NA	0.856	NA	NA	NA	NA	-0.851322	NA	NA
chr11	65871248	chr11_65871248_G_A	G	A	84392800	A	downstream_gene_variant	MODIFIER	MUS81	ENSG00000172732	Transcript	ENST00000308110	protein_coding	NA	NA	NA	NA	NA	NA	NA	rs633800&COSV57259926	1	4809	1	NA	SNV	HGNC	HGNC:29814	YES	NM_025128.5	NA	1	P1	CCDS8115.1	ENSP00000307853	Q96NY9.179	NA	UPI000013ECCB	NA	NA	NA	NA	NA	NA	NA	0.3211	0.0953	0.3127	0.2262	0.503	0.5429	0.4472	0.1529	0.2855	0.4885	0.199	0.5693	0.5171	0.4842	0.568	0.3975	0.1618	0.4189	0.3565	0.4963	0.2044	0.5822	0.6203	0.5185	0.4339	0.5448	0.6203	gnomADg_MID	benign	0&1	1&1	25741868&24033266&24325915&36496446	NA	NA	NA	NA	NA	NA	NA	NA	NA	NA	NA	NA	1.735	0.057188	NA	NA	NA	NA	NA	NA	NA	NA	NA	NA	NA	NA	NA	NA	NA	NA	Autosomal_recessive_cutis_laxa_type_1B&ClinVar:_phenotype_not_specified	-4.15	NA	NA	NA	NA	NA	1	-23	-1	-23	0	0	0	0	EFEMP2	NA	NA	NA	NA	G	ENSG00000175592	FOS_like_1&_AP-1_transcription_factor_subunit	FOSL1	0.538433	0.883	NA	NA	NA	NA	NA	NA	NA
chr11	65871248	chr11_65871248_G_A	G	A	84392800	CSQ=A	synonymous_variant	LOW	EFEMP2	ENSG00000172638	Transcript	ENST00000307998	protein_coding	ENST00000307998.11:c.276C>T	ENSP00000309953.6:p.His92%3D	401	276	92	H	caC/caT	rs633800&COSV57259926	1	NA	-1	NA	SNV	HGNC	HGNC:3219	YES	NM_016938.5	NA	1	P1	CCDS8116.1	ENSP00000309953	O95967.216	A0A024R5G1.70	UPI000013EC97	NA	1	NA	NA	PDB-ENSP_mappings:2kl7.A	NA	NA	0.3211	0.0953	0.3127	0.2262	0.503	0.5429	0.4472	0.1529	0.2855	0.4885	0.199	0.5693	0.5171	0.4842	0.568	0.3975	0.1618	0.4189	0.3565	0.4963	0.2044	0.5822	0.6203	0.5185	0.4339	0.5448	0.6203	gnomADg_MID	benign	0&1	1&1	25741868&24033266&24325915&36496446	NA	NA	NA	NA	NA	NA	NA	NA	NA	NA	NA	NA	1.735	0.057188	NA	NA	NA	NA	NA	NA	NA	NA	NA	NA	NA	NA	NA	NA	NA	NA	ClinVar:_phenotype_not_specified&Autosomal_recessive_cutis_laxa_type_1B	-4.15	NA	NA	NA	NA	NA	1	-23	-1	-23	0	0	0	0	EFEMP2	NA	NA	NA	NA	G	ENSG00000175592	FOS_like_1&_AP-1_transcription_factor_subunit	FOSL1	0.538433	0.125	NA	NA	NA	NA	NA	NA	NA
chrX	70873188	chrX_70873188_C_T	C	T	20928800	T	intron_variant	MODIFIER	TEX11	ENSG00000120498	Transcript	ENST00000374333	protein_coding	ENST00000374333.7:c.244+35G>A	NA	NA	NA	NA	NA	NA	rs5937008&COSV60234433	1	NA	-1	NA	SNV	HGNC	HGNC:11733	YES	NM_031276.3	NA	1	P2	CCDS43968.1	ENSP00000363453	Q8IYF3.165	NA	UPI00002122F2	Q8IYF3-3	1	NA	NA	NA	NA	NA	0.3767	0.1047	0.3893	0.5694	0.4883	0.4234	0.452	0.1455	0.3547	0.3767	0.5513	0.4978	0.5172	0.4675	0.4388	0.3903	0.1468	0.4849	0.3711	0.3839	0.5648	0.497	0.3826	0.5098	0.3679	0.4335	0.5694	EAS	NA	0&1	0&1	31817606&30362943&30226466	NA	NA	NA	NA	NA	NA	NA	NA	NA	NA	NA	NA	0.292	-0.313615	NA	NA	NA	NA	NA	NA	NA	NA	NA	NA	NA	NA	NA	NA	NA	NA	NA	-3.34	NA	NA	NA	NA	NA	-24	35	3	35	0	0	0	0.01	TEX11	NA	NA	NA	NA	C	NA	NA	NA	NA	NA	NA	NA	NA	NA	NA	NA	NA
chr5	148100428	chr5_148100428_C_T	C	T	20096500	CSQ=T	intron_variant	MODIFIER	SPINK5	ENSG00000133710	Transcript	ENST00000256084	protein_coding	ENST00000256084.8:c.1093-26C>T	NA	NA	NA	NA	NA	NA	rs2303061&COSV56262845	1	NA	1	NA	SNV	HGNC	HGNC:15464	YES	NM_006846.4	NA	1	A2	CCDS43382.1	ENSP00000256084	Q9NQ38.200	NA	UPI000020CF22	Q9NQ38-1	1	NA	NA	NA	NA	NA	0.4329	0.1989	0.6167	0.4861	0.4851	0.5102	0.5185	0.2368	0.6991	0.4617	0.4724	0.5459	0.5177	0.5224	0.4869	0.4472	0.2377	0.5077	0.5805	0.4532	0.4753	0.5341	0.5159	0.5238	0.4745	0.4908	0.6991	gnomADe_AMR	benign	0&1	1&1	NA	NA	NA	NA	NA	NA	NA	NA	NA	NA	NA	NA	NA	5.322	0.390582	NA	NA	NA	NA	NA	NA	NA	NA	NA	NA	NA	NA	NA	NA	NA	NA	NA	-2.09	NA	NA	NA	NA	NA	37	29	35	49	0	0	0	0	SPINK5	NA	NA	-5.74e-05	-5.94e-05	C	NA	NA	NA	NA	0.997	NA	NA	NA	NA	NA	NA	NA
chr5	97003569	chr5_97003569_T_G	T	G	31455800	CSQ=G	intron_variant	MODIFIER	LNPEP	ENSG00000113441	Transcript	ENST00000231368	protein_coding	ENST00000231368.10:c.1785+23T>G	NA	NA	NA	NA	NA	NA	rs27613&COSV51477451	1	NA	1	NA	SNV	HGNC	HGNC:6656	YES	NM_005575.3	NA	1	P1	CCDS4087.1	ENSP00000231368	Q9UIQ6.211	NA	UPI000013C94B	Q9UIQ6-1	NA	NA	NA	NA	NA	NA	NA	NA	NA	NA	NA	NA	0.5716	0.5753	0.6825	0.6272	0.6556	0.5833	0.5177	0.562	0.6046	0.5549	0.5714	0.4868	0.6125	0.6326	0.625	0.5888	0.5696	0.5139	0.5594	0.6151	0.6825	gnomADe_AMR	NA	0&1	0&1	NA	NA	NA	NA	NA	NA	NA	NA	NA	NA	NA	NA	NA	5.331	0.391446	NA	NA	NA	NA	NA	NA	NA	NA	NA	NA	NA	NA	NA	NA	NA	NA	NA	-2.01	NA	NA	NA	NA	NA	-23	-50	-19	-10	0	0	0	0	LNPEP	NA	NA	NA	NA	T	ENSG00000113441&ENSG00000164308	leucyl_and_cystinyl_aminopeptidase&endoplasmic_reticulum_aminopeptidase_2	LNPEP&ERAP2	0.7113222479820251&0.8109534382820129	0.358	NA	NA	NA	NA	NA	NA	NA
chr11	65868088	chr11_65868088_G_A	G	A	55456600	A	downstream_gene_variant	MODIFIER	MUS81	ENSG00000172732	Transcript	ENST00000308110	protein_coding	NA	NA	NA	NA	NA	NA	NA	rs594689	1	1649	1	NA	SNV	HGNC	HGNC:29814	YES	NM_025128.5	NA	1	P1	CCDS8115.1	ENSP00000307853	Q96NY9.179	NA	UPI000013ECCB	NA	NA	NA	NA	NA	NA	NA	0.3227	0.0953	0.3127	0.2292	0.507	0.544	0.4478	0.1497	0.2863	0.4889	0.2043	0.5692	0.5183	0.4843	0.5681	0.3963	0.1575	0.4189	0.3568	0.4948	0.2097	0.582	0.6203	0.5179	0.4337	0.5445	0.6203	gnomADg_MID	benign	NA	1	20021678&21592109&15660291&17035394&21897864&18578648	NA	NA	NA	NA	NA	NA	NA	NA	NA	NA	NA	NA	10.37	0.893708	NA	NA	NA	NA	NA	NA	NA	NA	NA	NA	NA	NA	NA	NA	NA	NA	NA	1.01	NA	NA	NA	NA	NA	31	-32	31	9	0.02	0.02	0	0	EFEMP2	NA	NA	NA	NA	G	ENSG00000175592	FOS_like_1&_AP-1_transcription_factor_subunit	FOSL1	0.538433	0.883	NA	NA	NA	NA	NA	NA	NA
chr11	65868088	chr11_65868088_G_A	G	A	55456600	CSQ=A	intron_variant	MODIFIER	EFEMP2	ENSG00000172638	Transcript	ENST00000307998	protein_coding	ENST00000307998.11:c.975-32C>T	NA	NA	NA	NA	NA	NA	rs594689	1	NA	-1	NA	SNV	HGNC	HGNC:3219	YES	NM_016938.5	NA	1	P1	CCDS8116.1	ENSP00000309953	O95967.216	A0A024R5G1.70	UPI000013EC97	NA	1	NA	NA	NA	NA	NA	0.3227	0.0953	0.3127	0.2292	0.507	0.544	0.4478	0.1497	0.2863	0.4889	0.2043	0.5692	0.5183	0.4843	0.5681	0.3963	0.1575	0.4189	0.3568	0.4948	0.2097	0.582	0.6203	0.5179	0.4337	0.5445	0.6203	gnomADg_MID	benign	NA	1	20021678&21592109&15660291&17035394&21897864&18578648	NA	NA	NA	NA	NA	NA	NA	NA	NA	NA	NA	NA	10.37	0.893708	NA	NA	NA	NA	NA	NA	NA	NA	NA	NA	NA	NA	NA	NA	NA	NA	NA	1.01	NA	NA	NA	NA	NA	31	-32	31	9	0.02	0.02	0	0	EFEMP2	NA	NA	NA	NA	G	ENSG00000175592	FOS_like_1&_AP-1_transcription_factor_subunit	FOSL1	0.538433	0.125	NA	NA	NA	NA	NA	NA	NA
chr22	36923383	chr22_36923383_G_T	G	T	30847300	CSQ=T	intron_variant	MODIFIER	CSF2RB	ENSG00000100368	Transcript	ENST00000403662	protein_coding	ENST00000403662.8:c.200+16G>T	NA	NA	NA	NA	NA	NA	rs2072713&COSV53256404	1	NA	1	NA	SNV	HGNC	HGNC:2436	YES	NM_000395.3	NA	5	P1	CCDS13936.1	ENSP00000384053	P32927.218	NA	UPI0000128C9F	P32927-1	1	NA	NA	NA	NA	NA	0.4543	0.329	0.6081	0.5526	0.5169	0.3487	0.5209	0.362	0.6776	0.5022	0.553	0.5585	0.5183	0.5159	0.4005	0.4875	0.3671	0.5297	0.5929	0.5121	0.5629	0.556	0.5063	0.5256	0.4832	0.3944	0.6776	gnomADe_AMR	benign	0&1	1&1	31361310	NA	NA	NA	NA	NA	NA	NA	NA	NA	NA	NA	NA	1.181	-0.026052	NA	NA	NA	NA	NA	NA	NA	NA	NA	NA	NA	NA	NA	NA	NA	NA	Hay_fever_and/or_eczema	-3.47	NA	NA	NA	NA	NA	5	-27	-2	-24	0	0	0	0.01	CSF2RB	NA	NA	NA	NA	T	ENSG00000100368	colony_stimulating_factor_2_receptor_subunit_beta	CSF2RB	0.635795	0.0832	NA	NA	NA	NA	NA	NA	NA
chr5	148101305	chr5_148101305_G_A	G	A	20582900	CSQ=A	intron_variant	MODIFIER	SPINK5	ENSG00000133710	Transcript	ENST00000256084	protein_coding	ENST00000256084.8:c.1221-50G>A	NA	NA	NA	NA	NA	NA	rs2303066&COSV56248896	1	NA	1	NA	SNV	HGNC	HGNC:15464	YES	NM_006846.4	NA	1	A2	CCDS43382.1	ENSP00000256084	Q9NQ38.200	NA	UPI000020CF22	Q9NQ38-1	1	NA	NA	NA	NA	NA	0.4329	0.1989	0.6167	0.4851	0.4861	0.5102	0.5191	0.2374	0.6989	0.4611	0.4732	0.5486	0.5184	0.5218	0.4865	0.4474	0.2378	0.5077	0.5809	0.4545	0.4758	0.5363	0.5064	0.5239	0.4717	0.4896	0.6989	gnomADe_AMR	benign	0&1	1&1	NA	NA	NA	NA	NA	NA	NA	NA	NA	NA	NA	NA	NA	0.313	-0.299159	NA	NA	NA	NA	NA	NA	NA	NA	NA	NA	NA	NA	NA	NA	NA	NA	NA	-4.17	NA	NA	NA	NA	NA	13	50	-41	-35	0	0	0	0	SPINK5	NA	NA	-0.000151	-7.89e-05	A	NA	NA	NA	NA	0.997	NA	NA	NA	NA	NA	NA	NA
chr18	69864406	chr18_69864406_T_C	T	C	31929000	C	missense_variant	MODERATE	CD226	ENSG00000150637	Transcript	ENST00000582621	protein_coding	ENST00000582621.6:c.919A>G	ENSP00000461947.1:p.Ser307Gly	1386	919	307	S/G	Agt/Ggt	rs763361&CM097950&COSV54614477	1	NA	-1	NA	SNV	HGNC	HGNC:16961	YES	NM_001303618.2	NA	1	P1	CCDS11997.1	ENSP00000461947	Q15762.171	NA	UPI000013DC05	NA	NA	tolerated(0.25)	benign(0.001)	NA	NA	NA	0.4694	0.2632	0.5476	0.6121	0.5268	0.4867	0.5184	0.297	0.5639	0.5216	0.6479	0.5548	0.5185	0.5152	0.4801	0.4723	0.303	0.4308	0.5435	0.5502	0.6404	0.5707	0.3734	0.5269	0.4694	0.4917	0.6479	gnomADe_EAS	NA	0&1&1	1&1&1	27454254&26613086&22190364&20805105&25645050&26483964&20933377&22102179&25328554&26106387&20089178&20405052&22536486&27610404&27108704&33427622&21826374&25777745&28434122&29338153&29476163&21852963&22654555&18853133&19430480&20587799&20885991&26904692&19865102&20182566&20362272&21280076&30128676&17554260&19073967&19951419&20236493&20338887&20498205&21266329&21829393&21873553&21980299&22654554&23000205&25422107&30888520&34199962&29182645&21765104&26808113&26997879&20219786&20444755&20461788&25980680&28137889&19359276&20072139&25057181&33584705&18987646&30327483&31916109&31194788&28262800&20112382&22577522&20952449&30970177&22531499&28702029&34977040&29625966&34956230&20508602&32581359&20669283&23262348&23999715&24891767&26346602&29220498&31114873&18971939&19624611&20887380&21162102&21286723&21521299&22302395&22728856&22941566&23073294&27722794&29319370&29991650&30145014&31854233&33469055&35971920&31192505&24130709&23506417&34675927&35603161&26634488&33483996&22512842&36389740&28137888&25661663&32793241&2651323	NA	NA	NA	NA	NA	NA	NA	NA	NA	NA	NA	NA	4.447	0.313595	B&.&B&B	0.08851	0.0753&.&0.0822&0.0734	ENST00000280200&ENST00000581982&ENST00000577287&ENST00000582621	N	P&P&P&P	B&.&.&B	B&.&.&B	T	0.06966	0.276185	T&.&.&.	Q15762&J3QR77&J3QR77&Q15762	YES&.&.&.	21521299&27440135&18971939&19536154&21286723&21765104&22941566&23073294&25645050&20338887&20887380&21162102&29991650&17554260&19624611&20089178&21829393&24891767&26634488&20669283&27722794&29625966&20508602&20952449&22190364&30128676&28434122&29338153&22512842&23603763&25057181	0.01&0.01&0.08&0.08&0.08&0.08&0.08&0.08&0.08&0.09&0.09&0.09&0.09&0.90&0.90&0.90&0.90&0.90&0.90&0.05&0.05&0.05&0.77&0.77&0.77&0.77&0.04&0.04&0.01&0.70&0.01	Autoimmune_thyroid_disease&Type_1_diabetes	0.654	NA	NA	NA	NA	NA	33	-2	0	-2	0.05	0	0	0	CD226	NA	NA	NA	NA	T	ENSG00000150637	CD226_molecule	CD226	0.921533	0.469	0.0409562	0.0409562	0.0350386	0.0350386	-0.759221	likely_benign	0.0753
chr22	50679152	chr22_50679152_T_C	T	C	54800100	C	downstream_gene_variant	MODIFIER	NA	ENSG00000286508	Transcript	ENST00000661649	lncRNA	NA	NA	NA	NA	NA	NA	NA	rs9616915&COSV53184118	1	4978	1	NA	SNV	NA	NA	YES	NA	NA	NA	NA	NA	NA	NA	NA	NA	NA	NA	NA	NA	NA	NA	NA	0.3433	0.4077	0.353	0.0754	0.5089	0.3548	0.4268	0.4147	0.2974	0.6405	0.07608	0.4742	0.5185	0.4651	0.3733	0.4598	0.4217	0.6129	0.4018	0.6362	0.08709	0.4682	0.5823	0.519	0.487	0.3429	0.6405	gnomADe_ASJ	benign	0&1	1&1	24033266&26322220&34189529&19384346&19566951&29408620&24398551&27271042&27512916&33995927&34188957&35819558&25540679&37033211&33343614&29947605	NA	NA	NA	NA	NA	NA	NA	NA	NA	NA	NA	NA	11.84	1.01703	NA	NA	NA	NA	NA	NA	NA	NA	NA	NA	NA	NA	NA	NA	24398551	0.01	ClinVar:_phenotype_not_specified&History_of_neurodevelopmental_disorder	-1.08	NA	NA	NA	NA	NA	34	-7	-37	34	0	0	0	0	SHANK3	NA	NA	NA	NA	C	ENSG00000251322	SH3_and_multiple_ankyrin_repeat_domains_3	SHANK3	0.58239	NA	NA	NA	NA	NA	NA	NA	NA
chr22	50679152	chr22_50679152_T_C	T	C	54800100	CSQ=C	missense_variant	MODERATE	SHANK3	ENSG00000251322	Transcript	ENST00000262795	protein_coding	ENST00000262795.7:c.377T>C	ENSP00000489147.2:p.Ile126Thr	827	377	126	I/T	aTc/aCc	rs9616915&COSV53184118	1	NA	1	NA	SNV	HGNC	HGNC:14294	YES	NA	NA	5	P1	NA	ENSP00000489147	NA	A0A0U1RQS4.52	UPI00133FFFED	NA	1	tolerated_low_confidence(0.36)	benign(0.001)	NA	NA	NA	0.3433	0.4077	0.353	0.0754	0.5089	0.3548	0.4268	0.4147	0.2974	0.6405	0.07608	0.4742	0.5185	0.4651	0.3733	0.4598	0.4217	0.6129	0.4018	0.6362	0.08709	0.4682	0.5823	0.519	0.487	0.3429	0.6405	gnomADe_ASJ	benign	0&1	1&1	24033266&26322220&34189529&19384346&19566951&29408620&24398551&27271042&27512916&33995927&34188957&35819558&25540679&37033211&33343614&29947605	NA	NA	NA	NA	NA	NA	NA	NA	NA	NA	NA	NA	11.84	1.01703	B&B	0.00478	0.0521&0.0561	ENST00000445220&ENST00000262795	NA	P&P	.&.	.&.	T	0.24168	0.393549	.&.	A0A0U1RR93&A0A0U1RQS4	.&YES	24398551	0.01	ClinVar:_phenotype_not_specified&History_of_neurodevelopmental_disorder	-1.08	NA	NA	NA	NA	0.037	34	-7	-37	34	0	0	0	0	SHANK3	NA	NA	NA	NA	C	ENSG00000251322	SH3_and_multiple_ankyrin_repeat_domains_3	SHANK3	0.58239	NA	NA	NA	NA	NA	NA	NA	NA
chr22	50679152	chr22_50679152_T_C	T	C	54800100	C	downstream_gene_variant	MODIFIER	NA	ENSG00000286508	Transcript	ENST00000661649	lncRNA	NA	NA	NA	NA	NA	NA	NA	rs9616915&COSV53184118	1	4978	1	NA	SNV	NA	NA	YES	NA	NA	NA	NA	NA	NA	NA	NA	NA	NA	NA	NA	NA	NA	NA	NA	0.3433	0.4077	0.353	0.0754	0.5089	0.3548	0.4268	0.4147	0.2974	0.6405	0.07608	0.4742	0.5185	0.4651	0.3733	0.4598	0.4217	0.6129	0.4018	0.6362	0.08709	0.4682	0.5823	0.519	0.487	0.3429	0.6405	gnomADe_ASJ	benign	0&1	1&1	24033266&26322220&34189529&19384346&19566951&29408620&24398551&27271042&27512916&33995927&34188957&35819558&25540679&37033211&33343614&29947605	NA	NA	NA	NA	NA	NA	NA	NA	NA	NA	NA	NA	11.84	1.01703	NA	NA	NA	NA	NA	NA	NA	NA	NA	NA	NA	NA	NA	NA	24398551	0.01	ClinVar:_phenotype_not_specified&History_of_neurodevelopmental_disorder	-1.08	NA	NA	NA	NA	NA	34	-7	-37	34	0	0	0	0	SHANK3	NA	NA	NA	NA	C	ENSG00000251322	SH3_and_multiple_ankyrin_repeat_domains_3	SHANK3	0.58239	NA	NA	NA	NA	NA	NA	NA	NA
chr22	50679152	chr22_50679152_T_C	T	C	54800100	CSQ=C	missense_variant	MODERATE	SHANK3	ENSG00000251322	Transcript	ENST00000262795	protein_coding	ENST00000262795.7:c.377T>C	ENSP00000489147.2:p.Ile126Thr	827	377	126	I/T	aTc/aCc	rs9616915&COSV53184118	1	NA	1	NA	SNV	HGNC	HGNC:14294	YES	NA	NA	5	P1	NA	ENSP00000489147	NA	A0A0U1RQS4.52	UPI00133FFFED	NA	1	tolerated_low_confidence(0.36)	benign(0.001)	NA	NA	NA	0.3433	0.4077	0.353	0.0754	0.5089	0.3548	0.4268	0.4147	0.2974	0.6405	0.07608	0.4742	0.5185	0.4651	0.3733	0.4598	0.4217	0.6129	0.4018	0.6362	0.08709	0.4682	0.5823	0.519	0.487	0.3429	0.6405	gnomADe_ASJ	benign	0&1	1&1	24033266&26322220&34189529&19384346&19566951&29408620&24398551&27271042&27512916&33995927&34188957&35819558&25540679&37033211&33343614&29947605	NA	NA	NA	NA	NA	NA	NA	NA	NA	NA	NA	NA	11.84	1.01703	B&B	0.00478	0.0521&0.0561	ENST00000445220&ENST00000262795	NA	P&P	.&.	.&.	T	0.24168	0.393549	.&.	A0A0U1RR93&A0A0U1RQS4	.&YES	24398551	0.01	ClinVar:_phenotype_not_specified&History_of_neurodevelopmental_disorder	-1.08	NA	NA	NA	NA	0.037	34	-7	-37	34	0	0	0	0	SHANK3	NA	NA	NA	NA	C	ENSG00000251322	SH3_and_multiple_ankyrin_repeat_domains_3	SHANK3	0.58239	NA	NA	NA	NA	NA	NA	NA	NA
chr5	148101455	chr5_148101455_G_A	G	A	29336000	CSQ=A	intron_variant	MODIFIER	SPINK5	ENSG00000133710	Transcript	ENST00000256084	protein_coding	ENST00000256084.8:c.1302+19G>A	NA	NA	NA	NA	NA	NA	rs2303068&COSV56248208	1	NA	1	NA	SNV	HGNC	HGNC:15464	YES	NM_006846.4	NA	1	A2	CCDS43382.1	ENSP00000256084	Q9NQ38.200	NA	UPI000020CF22	Q9NQ38-1	1	NA	NA	NA	NA	NA	0.4331	0.1997	0.6167	0.4851	0.4861	0.5102	0.5196	0.2373	0.6999	0.4616	0.4733	0.5495	0.5186	0.5238	0.4874	0.4475	0.2379	0.5088	0.5806	0.4542	0.4763	0.5369	0.5097	0.5237	0.4741	0.4902	0.6999	gnomADe_AMR	benign	0&1	1&1	25741868	NA	NA	NA	NA	NA	NA	NA	NA	NA	NA	NA	NA	0.261	-0.336692	NA	NA	NA	NA	NA	NA	NA	NA	NA	NA	NA	NA	NA	NA	NA	NA	ClinVar:_phenotype_not_specified	-3.85	NA	NA	NA	NA	NA	9	1	-15	-19	0	0	0	0	SPINK5	NA	NA	-8.56e-05	-6.9e-05	A	NA	NA	NA	NA	0.997	NA	NA	NA	NA	NA	NA	NA
chr6	31111459	chr6_31111459_G_A	G	A	99917800	A	downstream_gene_variant	MODIFIER	CDSN	ENSG00000204539	Transcript	ENST00000376288	protein_coding	NA	NA	NA	NA	NA	NA	NA	rs1265055&COSV52538474	1	3628	-1	NA	SNV	HGNC	HGNC:1802	YES	NM_001264.5	NA	1	P1	CCDS34389.1	ENSP00000365465	NA	G8JLG2.69	UPI00001AFE92	NA	1	NA	NA	NA	NA	NA	0.5317	0.5461	0.5663	0.4871	0.5139	0.5521	0.5366	0.5531	0.5162	0.6919	0.4778	0.4938	0.5186	0.5347	0.6323	0.5294	0.548	0.5263	0.523	0.6961	0.4729	0.5083	0.6076	0.5128	0.5661	0.5895	0.6961	gnomADg_ASJ	NA	0&1	0&1	NA	NA	NA	NA	NA	NA	NA	NA	NA	NA	NA	NA	NA	1.13	-0.035323	NA	NA	NA	NA	NA	NA	NA	NA	NA	NA	NA	NA	NA	NA	NA	NA	NA	-0.815	NA	NA	NA	NA	NA	1	29	-44	29	0	0	0	0	C6orf15	NA	NA	NA	NA	A	NA	NA	NA	NA	0.599	NA	NA	NA	NA	NA	NA	NA
chr6	31111459	chr6_31111459_G_A	G	A	99917800	A	upstream_gene_variant	MODIFIER	PSORS1C1	ENSG00000204540	Transcript	ENST00000259881	protein_coding	NA	NA	NA	NA	NA	NA	NA	rs1265055&COSV52538474	1	3341	1	NA	SNV	HGNC	HGNC:17202	YES	NM_014068.3	NA	1	P2	CCDS34390.1	ENSP00000259881	Q9UIG5.143	D2IYL0.79	UPI00004702D2	Q9UIG5-1	NA	NA	NA	NA	NA	NA	0.5317	0.5461	0.5663	0.4871	0.5139	0.5521	0.5366	0.5531	0.5162	0.6919	0.4778	0.4938	0.5186	0.5347	0.6323	0.5294	0.548	0.5263	0.523	0.6961	0.4729	0.5083	0.6076	0.5128	0.5661	0.5895	0.6961	gnomADg_ASJ	NA	0&1	0&1	NA	NA	NA	NA	NA	NA	NA	NA	NA	NA	NA	NA	NA	1.13	-0.035323	NA	NA	NA	NA	NA	NA	NA	NA	NA	NA	NA	NA	NA	NA	NA	NA	NA	-0.815	NA	NA	NA	NA	NA	1	29	-44	29	0	0	0	0	C6orf15	NA	NA	NA	NA	A	NA	NA	NA	NA	0.856	NA	NA	NA	NA	NA	NA	NA
chr6	31111459	chr6_31111459_G_A	G	A	99917800	CSQ=A	synonymous_variant	LOW	C6orf15	ENSG00000204542	Transcript	ENST00000259870	protein_coding	ENST00000259870.4:c.900C>T	ENSP00000259870.3:p.Val300%3D	920	900	300	V	gtC/gtT	rs1265055&COSV52538474	1	NA	-1	NA	SNV	HGNC	HGNC:13927	YES	NM_014070.3	NA	1	P1	CCDS4693.1	ENSP00000259870	Q6UXA7.135	M1T2K5.53	UPI000000D748	NA	NA	NA	NA	NA	NA	NA	0.5317	0.5461	0.5663	0.4871	0.5139	0.5521	0.5366	0.5531	0.5162	0.6919	0.4778	0.4938	0.5186	0.5347	0.6323	0.5294	0.548	0.5263	0.523	0.6961	0.4729	0.5083	0.6076	0.5128	0.5661	0.5895	0.6961	gnomADg_ASJ	NA	0&1	0&1	NA	NA	NA	NA	NA	NA	NA	NA	NA	NA	NA	NA	NA	1.13	-0.035323	NA	NA	NA	NA	NA	NA	NA	NA	NA	NA	NA	NA	NA	NA	NA	NA	NA	-0.815	NA	NA	NA	NA	NA	1	29	-44	29	0	0	0	0	C6orf15	NA	NA	NA	NA	A	NA	NA	NA	NA	0.829	NA	NA	NA	NA	NA	NA	NA
chr16	71765444	chr16_71765444_A_G	A	G	24910900	CSQ=G	intron_variant	MODIFIER	AP1G1	ENSG00000166747	Transcript	ENST00000299980	protein_coding	ENST00000299980.9:c.738+45T>C	NA	NA	NA	NA	NA	NA	rs12149092&COSV55486510	1	NA	-1	NA	SNV	HGNC	HGNC:555	YES	NM_001128.6	NA	1	P4	CCDS32480.1	ENSP00000299980	O43747.212	NA	UPI000013E60C	O43747-1	1	NA	NA	NA	NA	NA	0.4303	0.3707	0.3833	0.2282	0.5268	0.6534	0.4822	0.4014	0.3702	0.5856	0.2341	0.5	0.5186	0.5178	0.617	0.4682	0.3932	0.4559	0.4525	0.5879	0.2316	0.5093	0.6266	0.5099	0.533	0.6163	0.6534	SAS	NA	0&1	0&1	36466822	NA	NA	NA	NA	NA	NA	NA	NA	NA	NA	NA	NA	7.859	0.636149	NA	NA	NA	NA	NA	NA	NA	NA	NA	NA	NA	NA	NA	NA	NA	NA	NA	-2.65	NA	NA	NA	NA	NA	44	45	43	40	0	0	0	0	AP1G1	NA	NA	NA	NA	A	ENSG00000040199	PH_domain_and_leucine_rich_repeat_protein_phosphatase_2	PHLPP2	0.594951	0.247	NA	NA	NA	NA	NA	NA	NA
chr6	31111459	chr6_31111459_G_A	G	A	99917800	A	downstream_gene_variant	MODIFIER	CDSN	ENSG00000204539	Transcript	ENST00000376288	protein_coding	NA	NA	NA	NA	NA	NA	NA	rs1265055&COSV52538474	1	3628	-1	NA	SNV	HGNC	HGNC:1802	YES	NM_001264.5	NA	1	P1	CCDS34389.1	ENSP00000365465	NA	G8JLG2.69	UPI00001AFE92	NA	1	NA	NA	NA	NA	NA	0.5317	0.5461	0.5663	0.4871	0.5139	0.5521	0.5366	0.5531	0.5162	0.6919	0.4778	0.4938	0.5186	0.5347	0.6323	0.5294	0.548	0.5263	0.523	0.6961	0.4729	0.5083	0.6076	0.5128	0.5661	0.5895	0.6961	gnomADg_ASJ	NA	0&1	0&1	NA	NA	NA	NA	NA	NA	NA	NA	NA	NA	NA	NA	NA	1.13	-0.035323	NA	NA	NA	NA	NA	NA	NA	NA	NA	NA	NA	NA	NA	NA	NA	NA	NA	-0.815	NA	NA	NA	NA	NA	1	29	-44	29	0	0	0	0	C6orf15	NA	NA	NA	NA	A	NA	NA	NA	NA	0.599	NA	NA	NA	NA	NA	NA	NA
chr6	31111459	chr6_31111459_G_A	G	A	99917800	A	upstream_gene_variant	MODIFIER	PSORS1C1	ENSG00000204540	Transcript	ENST00000259881	protein_coding	NA	NA	NA	NA	NA	NA	NA	rs1265055&COSV52538474	1	3341	1	NA	SNV	HGNC	HGNC:17202	YES	NM_014068.3	NA	1	P2	CCDS34390.1	ENSP00000259881	Q9UIG5.143	D2IYL0.79	UPI00004702D2	Q9UIG5-1	NA	NA	NA	NA	NA	NA	0.5317	0.5461	0.5663	0.4871	0.5139	0.5521	0.5366	0.5531	0.5162	0.6919	0.4778	0.4938	0.5186	0.5347	0.6323	0.5294	0.548	0.5263	0.523	0.6961	0.4729	0.5083	0.6076	0.5128	0.5661	0.5895	0.6961	gnomADg_ASJ	NA	0&1	0&1	NA	NA	NA	NA	NA	NA	NA	NA	NA	NA	NA	NA	NA	1.13	-0.035323	NA	NA	NA	NA	NA	NA	NA	NA	NA	NA	NA	NA	NA	NA	NA	NA	NA	-0.815	NA	NA	NA	NA	NA	1	29	-44	29	0	0	0	0	C6orf15	NA	NA	NA	NA	A	NA	NA	NA	NA	0.856	NA	NA	NA	NA	NA	NA	NA
chr6	31111459	chr6_31111459_G_A	G	A	99917800	CSQ=A	synonymous_variant	LOW	C6orf15	ENSG00000204542	Transcript	ENST00000259870	protein_coding	ENST00000259870.4:c.900C>T	ENSP00000259870.3:p.Val300%3D	920	900	300	V	gtC/gtT	rs1265055&COSV52538474	1	NA	-1	NA	SNV	HGNC	HGNC:13927	YES	NM_014070.3	NA	1	P1	CCDS4693.1	ENSP00000259870	Q6UXA7.135	M1T2K5.53	UPI000000D748	NA	NA	NA	NA	NA	NA	NA	0.5317	0.5461	0.5663	0.4871	0.5139	0.5521	0.5366	0.5531	0.5162	0.6919	0.4778	0.4938	0.5186	0.5347	0.6323	0.5294	0.548	0.5263	0.523	0.6961	0.4729	0.5083	0.6076	0.5128	0.5661	0.5895	0.6961	gnomADg_ASJ	NA	0&1	0&1	NA	NA	NA	NA	NA	NA	NA	NA	NA	NA	NA	NA	NA	1.13	-0.035323	NA	NA	NA	NA	NA	NA	NA	NA	NA	NA	NA	NA	NA	NA	NA	NA	NA	-0.815	NA	NA	NA	NA	NA	1	29	-44	29	0	0	0	0	C6orf15	NA	NA	NA	NA	A	NA	NA	NA	NA	0.829	NA	NA	NA	NA	NA	NA	NA
chr4	6594633	chr4_6594633_G_A	G	A	51462700	CSQ=A	missense_variant	MODERATE	MAN2B2	ENSG00000013288	Transcript	ENST00000285599	protein_coding	ENST00000285599.8:c.958G>A	ENSP00000285599.3:p.Val320Met	980	958	320	V/M	Gtg/Atg	rs2301795&COSV53450257	1	NA	1	NA	SNV	HGNC	HGNC:29623	YES	NM_015274.3	NA	1	P1	CCDS33951.1	ENSP00000285599	Q9Y2E5.183	NA	UPI000004BF05	Q9Y2E5-1	NA	tolerated(0.18)	benign(0.143)	NA	NA	NA	0.4555	0.4387	0.4755	0.3879	0.5388	0.4479	0.4983	0.4369	0.4878	0.5043	0.3598	0.5912	0.5187	0.5088	0.4815	0.4922	0.4414	0.6524	0.4966	0.5026	0.3622	0.5916	0.5918	0.5147	0.4976	0.4712	0.6524	gnomADg_AMI	NA	0&1	0&1	NA	NA	NA	NA	NA	NA	NA	loss/donor/6594633-6594634/Medium/1.293175	NA	NA	NA	NA	NA	13.24	1.15147	B&B	0.48561	0.1531&0.2509	ENST00000285599&ENST00000504248	N	P&P	B&B	B&B	T	0.36484	0.483107	T&T	Q9Y2E5&E9PCD7	YES&.	NA	NA	NA	1.63	NA	NA	NA	NA	0.15	6	-1	4	-1	0.01	0	0	0	MAN2B2	NA	NA	NA	NA	G	ENSG00000013288	mannosidase_alpha_class_2B_member_2	MAN2B2	0.789084	0.322	0.064794	0.064794	0.0400459	0.0400459	-0.441066	likely_benign	0.1531
chr19	51498231	chr19_51498231_G_A	G	A	68862000	CSQ=A	missense_variant	MODERATE	SIGLEC12	ENSG00000254521	Transcript	ENST00000291707	protein_coding	ENST00000291707.8:c.1192C>T	ENSP00000291707.3:p.His398Tyr	1259	1192	398	H/Y	Cac/Tac	rs11668530&COSV52461093	1	NA	-1	NA	SNV	HGNC	HGNC:15482	YES	NM_053003.4	NA	1	P1	CCDS12833.1	ENSP00000291707	Q96PQ1.186	NA	UPI0000135992	Q96PQ1-1	NA	tolerated(0.07)	benign(0.119)	NA	NA	NA	0.3534	0.0605	0.513	0.2728	0.498	0.5706	0.4876	0.1208	0.6017	0.4586	0.245	0.5449	0.5187	0.5023	0.5494	0.4049	0.1276	0.4452	0.5172	0.4623	0.2641	0.5388	0.4399	0.5223	0.4507	0.5603	0.6017	gnomADe_AMR	NA	0&1	0&1	NA	NA	NA	NA	NA	NA	NA	NA	NA	NA	NA	NA	NA	8.218	0.674407	B&B	0.14015	0.093&0.0887	ENST00000291707&ENST00000598614	U	P	B&B	B&B	T	0.32177	0.451714	D&.	Q96PQ1&Q96PQ1-2	YES&.	NA	NA	NA	-2.32	NA	NA	NA	NA	0.043	-23	-5	2	8	0	0	0	0	SIGLEC12	NA	NA	6.14e-05	3.66e-05	.	NA	NA	NA	NA	0.945	0.136617	0.136617	0.182476	0.182476	-0.812403	likely_benign	0.093
chr4	6594633	chr4_6594633_G_A	G	A	51462700	CSQ=A	missense_variant	MODERATE	MAN2B2	ENSG00000013288	Transcript	ENST00000285599	protein_coding	ENST00000285599.8:c.958G>A	ENSP00000285599.3:p.Val320Met	980	958	320	V/M	Gtg/Atg	rs2301795&COSV53450257	1	NA	1	NA	SNV	HGNC	HGNC:29623	YES	NM_015274.3	NA	1	P1	CCDS33951.1	ENSP00000285599	Q9Y2E5.183	NA	UPI000004BF05	Q9Y2E5-1	NA	tolerated(0.18)	benign(0.143)	NA	NA	NA	0.4555	0.4387	0.4755	0.3879	0.5388	0.4479	0.4983	0.4369	0.4878	0.5043	0.3598	0.5912	0.5187	0.5088	0.4815	0.4922	0.4414	0.6524	0.4966	0.5026	0.3622	0.5916	0.5918	0.5147	0.4976	0.4712	0.6524	gnomADg_AMI	NA	0&1	0&1	NA	NA	NA	NA	NA	NA	NA	loss/donor/6594633-6594634/Medium/1.293175	NA	NA	NA	NA	NA	13.24	1.15147	B&B	0.48561	0.1531&0.2509	ENST00000285599&ENST00000504248	N	P&P	B&B	B&B	T	0.36484	0.483107	T&T	Q9Y2E5&E9PCD7	YES&.	NA	NA	NA	1.63	NA	NA	NA	NA	0.15	6	-1	4	-1	0.01	0	0	0	MAN2B2	NA	NA	NA	NA	G	ENSG00000013288	mannosidase_alpha_class_2B_member_2	MAN2B2	0.789084	0.322	0.064794	0.064794	0.0400459	0.0400459	-0.441066	likely_benign	0.1531
chr22	19962712	chr22_19962712_C_T	C	T	71238900	T	synonymous_variant	LOW	COMT	ENSG00000093010	Transcript	ENST00000361682	protein_coding	ENST00000361682.11:c.186C>T	ENSP00000354511.6:p.His62%3D	403	186	62	H	caC/caT	rs4633&CM119046&COSV52889434	1	NA	1	NA	SNV	HGNC	HGNC:2228	YES	NM_000754.4	NA	1	P2	CCDS13770.1	ENSP00000354511	P21964.238	A0A140VJG8.34	UPI0000000CBF	P21964-1	1	NA	NA	PDB-ENSP_mappings:3a7e.A&PDB-ENSP_mappings:3bwm.A&PDB-ENSP_mappings:3bwy.A&PDB-ENSP_mappings:4pyi.A&PDB-ENSP_mappings:4pyj.A&PDB-ENSP_mappings:4pyk.A&PDB-ENSP_mappings:4xuc.A&PDB-ENSP_mappings:4xud.A&PDB-ENSP_mappings:4xue.A&PDB-ENSP_mappings:4xue.B&PDB-ENSP_mappings:5lsa.A&PDB-ENSP_mappings:6i3c.A&PDB-ENSP_mappings:6i3d.A&PDB-ENSP_mappings:6i3d.B	NA	NA	0.3716	0.2935	0.3804	0.2698	0.499	0.4448	0.4635	0.3323	0.4053	0.4695	0.2688	0.5447	0.5188	0.4751	0.4493	0.4459	0.3307	0.6645	0.4052	0.4599	0.2691	0.5506	0.4652	0.5185	0.425	0.4567	0.6645	gnomADg_AMI	drug_response&benign	0&1&1	1&1&1	25741868&19693267&35140610&18663369&21708280&23766564&27917384&28652652&31129315&27636225&25324626&21905019&26516523&21107304&16882734&21423693&31552390&18698231&24491308&23209597&21570824&28927418&16380905&18389087&34385834&28822116&19168589&22890010&25218601&24881125&22701660&29205277&35848345&19015200&30621627&30425562&22105624&27964712&30453067&24755993&28696411&25040948&28740224&19772600&21527290&35079903&35455685&22939719&33303340&35285297&33926923&35207633&32024468&23922910&16848906&18515090&30706571&18045777&20551675&33250838&21289622&19329282&20083391&20877297&30592275&30656852&30760877&24904231&27028297&33552117&31738228&17961261&31806881&29760667&24782743&26808641&30904518&19159868&29928152&18466879&29912452&25599448&12802784&19360691&15505638&17363961&18064318&18324659&18574484&18698234&18802928&19094200&19290789&19365560&19852950&20483479&20531207&20570835&20627703&20667552&20863768&21300128&21304959&21462137&21680027&21940152&22178088&22253202&22451510&22528689&23963787&24178190&24234932&2444889	NA	NA	NA	NA	NA	NA	NA	NA	NA	NA	NA	NA	0.459	-0.221433	NA	NA	NA	NA	NA	NA	NA	NA	NA	NA	NA	NA	NA	NA	29331705&26808641&24827717&18324659&26849490&19159868&22790479&29912452&20863768&22612913&24382678&22253202&24178190&24825955&25963335&31806881&22890010&28451382&15505638&24904231&30904518&30109864&30158547&20531207&21300128	0.01&0.01&0.70&0.01&0.01&0.01&0.01&0.01&0.02&0.02&0.01&0.05&0.05&0.05&0.05&0.05&0.02&0.02&0.01&0.01&0.01&0.01&0.01&0.01&0.01	ClinVar:_phenotype_not_specified&Tramadol_response	-4.45	NA	NA	NA	NA	NA	10	-20	0	36	0.03	0.01	0	0	COMT	NA	NA	-3.3e-05	-1.967e-05	C	ENSG00000093010	catechol-O-methyltransferase	COMT	0.83077	0.748	NA	NA	NA	NA	NA	NA	NA
chr5	148100444	chr5_148100444_A_G	A	G	22186400	CSQ=G	splice_polypyrimidine_tract_variant&intron_variant	LOW	SPINK5	ENSG00000133710	Transcript	ENST00000256084	protein_coding	ENST00000256084.8:c.1093-10A>G	NA	NA	NA	NA	NA	NA	rs2303062&COSV56248166	1	NA	1	NA	SNV	HGNC	HGNC:15464	YES	NM_006846.4	NA	1	A2	CCDS43382.1	ENSP00000256084	Q9NQ38.200	NA	UPI000020CF22	Q9NQ38-1	1	NA	NA	NA	NA	NA	0.4329	0.1989	0.6167	0.4851	0.4861	0.5102	0.5196	0.2377	0.6999	0.4619	0.4743	0.5471	0.519	0.5221	0.4873	0.447	0.2377	0.5077	0.5804	0.4532	0.4749	0.5336	0.5159	0.5237	0.4722	0.4907	0.6999	gnomADe_AMR	benign	0&1	1&1	25741868&24033266&34484176	NA	NA	NA	NA	NA	extended_intronic_splice_region_variant	NA	NA	NA	NA	NA	NA	0.001	-1.34945	NA	NA	NA	NA	NA	NA	NA	NA	NA	NA	NA	NA	NA	NA	NA	NA	ClinVar:_phenotype_not_specified&NETHERTON_SYNDROME	-4.79	NA	NA	NA	NA	NA	10	13	36	13	0	0	0	0	SPINK5	NA	NA	0.0004077	0.0001276	a	NA	NA	NA	NA	0.997	NA	NA	NA	NA	NA	NA	NA
chr6	31111866	chr6_31111866_T_C	T	C	191296000	C	downstream_gene_variant	MODIFIER	CDSN	ENSG00000204539	Transcript	ENST00000376288	protein_coding	NA	NA	NA	NA	NA	NA	NA	rs1265054&CM098029&COSV52538485	1	3221	-1	NA	SNV	HGNC	HGNC:1802	YES	NM_001264.5	NA	1	P1	CCDS34389.1	ENSP00000365465	NA	G8JLG2.69	UPI00001AFE92	NA	1	NA	NA	NA	NA	NA	0.5319	0.5461	0.5663	0.4871	0.5149	0.5521	0.537	0.5516	0.5168	0.6919	0.4795	0.495	0.519	0.5345	0.6325	0.5292	0.5476	0.5253	0.5229	0.6964	0.4731	0.5072	0.6108	0.5129	0.5651	0.589	0.6964	gnomADg_ASJ	NA	0&1&1	0&1&1	19620980	NA	NA	NA	NA	NA	NA	NA	NA	NA	NA	NA	NA	1.25	-0.014062	NA	NA	NA	NA	NA	NA	NA	NA	NA	NA	NA	NA	NA	NA	NA	NA	NA	-1.52	NA	NA	NA	NA	NA	49	-21	-28	12	0	0.01	0	0	C6orf15	NA	NA	NA	NA	C	NA	NA	NA	NA	0.599	NA	NA	NA	NA	-0.874944	NA	NA
chr6	31111866	chr6_31111866_T_C	T	C	191296000	C	upstream_gene_variant	MODIFIER	PSORS1C1	ENSG00000204540	Transcript	ENST00000259881	protein_coding	NA	NA	NA	NA	NA	NA	NA	rs1265054&CM098029&COSV52538485	1	2934	1	NA	SNV	HGNC	HGNC:17202	YES	NM_014068.3	NA	1	P2	CCDS34390.1	ENSP00000259881	Q9UIG5.143	D2IYL0.79	UPI00004702D2	Q9UIG5-1	NA	NA	NA	NA	NA	NA	0.5319	0.5461	0.5663	0.4871	0.5149	0.5521	0.537	0.5516	0.5168	0.6919	0.4795	0.495	0.519	0.5345	0.6325	0.5292	0.5476	0.5253	0.5229	0.6964	0.4731	0.5072	0.6108	0.5129	0.5651	0.589	0.6964	gnomADg_ASJ	NA	0&1&1	0&1&1	19620980	NA	NA	NA	NA	NA	NA	NA	NA	NA	NA	NA	NA	1.25	-0.014062	NA	NA	NA	NA	NA	NA	NA	NA	NA	NA	NA	NA	NA	NA	NA	NA	NA	-1.52	NA	NA	NA	NA	NA	49	-21	-28	12	0	0.01	0	0	C6orf15	NA	NA	NA	NA	C	NA	NA	NA	NA	0.856	NA	NA	NA	NA	-0.874944	NA	NA
chr6	31111866	chr6_31111866_T_C	T	C	191296000	CSQ=C	missense_variant	MODERATE	C6orf15	ENSG00000204542	Transcript	ENST00000259870	protein_coding	ENST00000259870.4:c.493A>G	ENSP00000259870.3:p.Lys165Glu	513	493	165	K/E	Aag/Gag	rs1265054&CM098029&COSV52538485	1	NA	-1	NA	SNV	HGNC	HGNC:13927	YES	NM_014070.3	NA	1	P1	CCDS4693.1	ENSP00000259870	Q6UXA7.135	M1T2K5.53	UPI000000D748	NA	NA	tolerated(1)	benign(0)	NA	NA	NA	0.5319	0.5461	0.5663	0.4871	0.5149	0.5521	0.537	0.5516	0.5168	0.6919	0.4795	0.495	0.519	0.5345	0.6325	0.5292	0.5476	0.5253	0.5229	0.6964	0.4731	0.5072	0.6108	0.5129	0.5651	0.589	0.6964	gnomADg_ASJ	NA	0&1&1	0&1&1	19620980	NA	NA	NA	NA	NA	NA	NA	NA	NA	NA	NA	NA	1.25	-0.014062	B	0.00117	0.0491	ENST00000259870	N	P	B	B	NA	NA	NA	T	Q6UXA7	YES	NA	NA	NA	-1.52	NA	NA	NA	NA	0.04	49	-21	-28	12	0	0.01	0	0	C6orf15	NA	NA	NA	NA	C	NA	NA	NA	NA	0.829	0.0581339	0.0581339	0.0566997	0.0566997	-0.874944	likely_benign	0.0491
chr14	77462133	chr14_77462133_C_T	C	T	36108000	CSQ=T	intron_variant	MODIFIER	AHSA1	ENSG00000100591	Transcript	ENST00000216479	protein_coding	ENST00000216479.8:c.272-27C>T	NA	NA	NA	NA	NA	NA	rs12436593	1	NA	1	NA	SNV	HGNC	HGNC:1189	YES	NM_012111.3	NA	1	P1	CCDS9863.1	ENSP00000216479	O95433.200	NA	UPI0000127BE0	O95433-1	NA	NA	NA	NA	NA	NA	0.5108	0.2095	0.5231	0.9177	0.4871	0.5143	0.5279	0.2524	0.525	0.4832	0.9302	0.5273	0.519	0.5123	0.4856	0.4595	0.2572	0.6842	0.4813	0.4784	0.923	0.5373	0.3576	0.5229	0.4632	0.5118	0.9302	gnomADe_EAS	NA	NA	NA	22892532	NA	NA	NA	NA	NA	NA	NA	NA	NA	NA	NA	NA	14.96	1.38176	NA	NA	NA	NA	NA	NA	NA	NA	NA	NA	NA	NA	NA	NA	NA	NA	NA	0.192	NA	NA	NA	NA	NA	38	27	26	-49	0	0	0	0	AHSA1	NA	NA	9.43e-05	5.734e-05	C	ENSG00000100593	isthmin_2	ISM2	0.5252	0.15	NA	NA	NA	NA	NA	NA	NA
chr14	77462133	chr14_77462133_C_T	C	T	36108000	T	upstream_gene_variant	MODIFIER	VIPAS39	ENSG00000151445	Transcript	ENST00000557658	protein_coding	NA	NA	NA	NA	NA	NA	NA	rs12436593	1	4532	-1	NA	SNV	HGNC	HGNC:20347	YES	NM_001193315.2	NA	1	P1	CCDS9862.1	ENSP00000452191	Q9H9C1.169	Q6IA61.129	UPI00000735EF	Q9H9C1-1	1	NA	NA	NA	NA	NA	0.5108	0.2095	0.5231	0.9177	0.4871	0.5143	0.5279	0.2524	0.525	0.4832	0.9302	0.5273	0.519	0.5123	0.4856	0.4595	0.2572	0.6842	0.4813	0.4784	0.923	0.5373	0.3576	0.5229	0.4632	0.5118	0.9302	gnomADe_EAS	NA	NA	NA	22892532	NA	NA	NA	NA	NA	NA	NA	NA	NA	NA	NA	NA	14.96	1.38176	NA	NA	NA	NA	NA	NA	NA	NA	NA	NA	NA	NA	NA	NA	NA	NA	NA	0.192	NA	NA	NA	NA	NA	38	27	26	-49	0	0	0	0	AHSA1	NA	NA	9.43e-05	5.734e-05	C	ENSG00000100593	isthmin_2	ISM2	0.5252	NA	NA	NA	NA	NA	NA	NA	NA
chr6	31111866	chr6_31111866_T_C	T	C	191296000	C	downstream_gene_variant	MODIFIER	CDSN	ENSG00000204539	Transcript	ENST00000376288	protein_coding	NA	NA	NA	NA	NA	NA	NA	rs1265054&CM098029&COSV52538485	1	3221	-1	NA	SNV	HGNC	HGNC:1802	YES	NM_001264.5	NA	1	P1	CCDS34389.1	ENSP00000365465	NA	G8JLG2.69	UPI00001AFE92	NA	1	NA	NA	NA	NA	NA	0.5319	0.5461	0.5663	0.4871	0.5149	0.5521	0.537	0.5516	0.5168	0.6919	0.4795	0.495	0.519	0.5345	0.6325	0.5292	0.5476	0.5253	0.5229	0.6964	0.4731	0.5072	0.6108	0.5129	0.5651	0.589	0.6964	gnomADg_ASJ	NA	0&1&1	0&1&1	19620980	NA	NA	NA	NA	NA	NA	NA	NA	NA	NA	NA	NA	1.25	-0.014062	NA	NA	NA	NA	NA	NA	NA	NA	NA	NA	NA	NA	NA	NA	NA	NA	NA	-1.52	NA	NA	NA	NA	NA	49	-21	-28	12	0	0.01	0	0	C6orf15	NA	NA	NA	NA	C	NA	NA	NA	NA	0.599	NA	NA	NA	NA	-0.874944	NA	NA
chr6	31111866	chr6_31111866_T_C	T	C	191296000	C	upstream_gene_variant	MODIFIER	PSORS1C1	ENSG00000204540	Transcript	ENST00000259881	protein_coding	NA	NA	NA	NA	NA	NA	NA	rs1265054&CM098029&COSV52538485	1	2934	1	NA	SNV	HGNC	HGNC:17202	YES	NM_014068.3	NA	1	P2	CCDS34390.1	ENSP00000259881	Q9UIG5.143	D2IYL0.79	UPI00004702D2	Q9UIG5-1	NA	NA	NA	NA	NA	NA	0.5319	0.5461	0.5663	0.4871	0.5149	0.5521	0.537	0.5516	0.5168	0.6919	0.4795	0.495	0.519	0.5345	0.6325	0.5292	0.5476	0.5253	0.5229	0.6964	0.4731	0.5072	0.6108	0.5129	0.5651	0.589	0.6964	gnomADg_ASJ	NA	0&1&1	0&1&1	19620980	NA	NA	NA	NA	NA	NA	NA	NA	NA	NA	NA	NA	1.25	-0.014062	NA	NA	NA	NA	NA	NA	NA	NA	NA	NA	NA	NA	NA	NA	NA	NA	NA	-1.52	NA	NA	NA	NA	NA	49	-21	-28	12	0	0.01	0	0	C6orf15	NA	NA	NA	NA	C	NA	NA	NA	NA	0.856	NA	NA	NA	NA	-0.874944	NA	NA
chr6	31111866	chr6_31111866_T_C	T	C	191296000	CSQ=C	missense_variant	MODERATE	C6orf15	ENSG00000204542	Transcript	ENST00000259870	protein_coding	ENST00000259870.4:c.493A>G	ENSP00000259870.3:p.Lys165Glu	513	493	165	K/E	Aag/Gag	rs1265054&CM098029&COSV52538485	1	NA	-1	NA	SNV	HGNC	HGNC:13927	YES	NM_014070.3	NA	1	P1	CCDS4693.1	ENSP00000259870	Q6UXA7.135	M1T2K5.53	UPI000000D748	NA	NA	tolerated(1)	benign(0)	NA	NA	NA	0.5319	0.5461	0.5663	0.4871	0.5149	0.5521	0.537	0.5516	0.5168	0.6919	0.4795	0.495	0.519	0.5345	0.6325	0.5292	0.5476	0.5253	0.5229	0.6964	0.4731	0.5072	0.6108	0.5129	0.5651	0.589	0.6964	gnomADg_ASJ	NA	0&1&1	0&1&1	19620980	NA	NA	NA	NA	NA	NA	NA	NA	NA	NA	NA	NA	1.25	-0.014062	B	0.00117	0.0491	ENST00000259870	N	P	B	B	NA	NA	NA	T	Q6UXA7	YES	NA	NA	NA	-1.52	NA	NA	NA	NA	0.04	49	-21	-28	12	0	0.01	0	0	C6orf15	NA	NA	NA	NA	C	NA	NA	NA	NA	0.829	0.0581339	0.0581339	0.0566997	0.0566997	-0.874944	likely_benign	0.0491
chr1	147615921	chr1_147615921_T_A	T	A	33569200	A	downstream_gene_variant	MODIFIER	NA	ENSG00000288626	Transcript	ENST00000675347	protein_coding	NA	NA	NA	NA	NA	NA	NA	rs3737843&COSV52347015	1	4125	1	NA	SNV	NA	NA	YES	NM_001414892.1	NA	NA	P1	NA	ENSP00000502794	NA	A0A6Q8PHS2.8	UPI001630E998	NA	NA	NA	NA	NA	NA	NA	0.3167	0.0174	0.3343	0.4028	0.5278	0.4029	0.4466	0.07829	0.3473	0.4138	0.428	0.6055	0.5192	0.4672	0.3915	0.3822	0.09029	0.5614	0.3777	0.4095	0.4309	0.6073	0.3133	0.5173	0.3957	0.3963	0.6073	gnomADg_FIN	NA	0&1	1&1	31560818&34187551&34925446&36581621	NA	NA	NA	NA	NA	NA	NA	NA	NA	NA	NA	NA	3.602	0.241257	NA	NA	NA	NA	NA	NA	NA	NA	NA	NA	NA	NA	NA	NA	NA	NA	NA	-2.9	NA	NA	NA	NA	NA	-19	-38	-15	-19	0	0	0	0	BCL9	NA	NA	NA	NA	T	ENSG00000116128	BCL9_transcription_coactivator	BCL9	0.69661	NA	NA	NA	NA	NA	NA	NA	NA
chr1	147615921	chr1_147615921_T_A	T	A	33569200	CSQ=A	intron_variant	MODIFIER	BCL9	ENSG00000116128	Transcript	ENST00000234739	protein_coding	ENST00000234739.8:c.660+19T>A	NA	NA	NA	NA	NA	NA	rs3737843&COSV52347015	1	NA	1	NA	SNV	HGNC	HGNC:1008	YES	NM_004326.4	NA	1	P2	CCDS30833.1	ENSP00000234739	O00512.187	A0A024QYY4.50	UPI000013C9B9	NA	1	NA	NA	NA	NA	NA	0.3167	0.0174	0.3343	0.4028	0.5278	0.4029	0.4466	0.07829	0.3473	0.4138	0.428	0.6055	0.5192	0.4672	0.3915	0.3822	0.09029	0.5614	0.3777	0.4095	0.4309	0.6073	0.3133	0.5173	0.3957	0.3963	0.6073	gnomADg_FIN	NA	0&1	1&1	31560818&34187551&34925446&36581621	NA	NA	NA	NA	NA	NA	NA	NA	NA	NA	NA	NA	3.602	0.241257	NA	NA	NA	NA	NA	NA	NA	NA	NA	NA	NA	NA	NA	NA	NA	NA	NA	-2.9	NA	NA	NA	NA	NA	-19	-38	-15	-19	0	0	0	0	BCL9	NA	NA	NA	NA	T	ENSG00000116128	BCL9_transcription_coactivator	BCL9	0.69661	0.25	NA	NA	NA	NA	NA	NA	NA
chr16	15022664	chr16_15022664_C_T	C	T	53281900	CSQ=T	intron_variant	MODIFIER	PDXDC1	ENSG00000179889	Transcript	ENST00000396410	protein_coding	ENST00000396410.9:c.1090-40C>T	NA	NA	NA	NA	NA	NA	rs4985160&COSV57910557	1	NA	1	NA	SNV	HGNC	HGNC:28995	YES	NM_015027.4	NA	1	P1	CCDS32393.1	ENSP00000379691	Q6P996.159	NA	UPI000004A864	Q6P996-1	NA	NA	NA	NA	NA	NA	NA	NA	NA	NA	NA	NA	0.5291	0.3787	0.6254	0.5376	0.5332	0.5365	0.5192	0.5335	0.5265	0.4947	0.3953	0.5067	0.5779	0.5414	0.5314	0.5359	0.4869	0.52	0.5173	0.5435	0.6254	gnomADe_AMR	NA	0&1	0&1	NA	NA	NA	NA	NA	NA	NA	NA	NA	NA	NA	NA	NA	2.395	0.132279	NA	NA	NA	NA	NA	NA	NA	NA	NA	NA	NA	NA	NA	NA	NA	NA	NA	-3.63	NA	NA	NA	NA	NA	40	42	-26	47	0	0	0	0	PDXDC1	NA	NA	NA	NA	T	NA	NA	NA	NA	0.869	NA	NA	NA	NA	NA	NA	NA
chr1	147615921	chr1_147615921_T_A	T	A	33569200	A	downstream_gene_variant	MODIFIER	NA	ENSG00000288626	Transcript	ENST00000675347	protein_coding	NA	NA	NA	NA	NA	NA	NA	rs3737843&COSV52347015	1	4125	1	NA	SNV	NA	NA	YES	NM_001414892.1	NA	NA	P1	NA	ENSP00000502794	NA	A0A6Q8PHS2.8	UPI001630E998	NA	NA	NA	NA	NA	NA	NA	0.3167	0.0174	0.3343	0.4028	0.5278	0.4029	0.4466	0.07829	0.3473	0.4138	0.428	0.6055	0.5192	0.4672	0.3915	0.3822	0.09029	0.5614	0.3777	0.4095	0.4309	0.6073	0.3133	0.5173	0.3957	0.3963	0.6073	gnomADg_FIN	NA	0&1	1&1	31560818&34187551&34925446&36581621	NA	NA	NA	NA	NA	NA	NA	NA	NA	NA	NA	NA	3.602	0.241257	NA	NA	NA	NA	NA	NA	NA	NA	NA	NA	NA	NA	NA	NA	NA	NA	NA	-2.9	NA	NA	NA	NA	NA	-19	-38	-15	-19	0	0	0	0	BCL9	NA	NA	NA	NA	T	ENSG00000116128	BCL9_transcription_coactivator	BCL9	0.69661	NA	NA	NA	NA	NA	NA	NA	NA
chr1	147615921	chr1_147615921_T_A	T	A	33569200	CSQ=A	intron_variant	MODIFIER	BCL9	ENSG00000116128	Transcript	ENST00000234739	protein_coding	ENST00000234739.8:c.660+19T>A	NA	NA	NA	NA	NA	NA	rs3737843&COSV52347015	1	NA	1	NA	SNV	HGNC	HGNC:1008	YES	NM_004326.4	NA	1	P2	CCDS30833.1	ENSP00000234739	O00512.187	A0A024QYY4.50	UPI000013C9B9	NA	1	NA	NA	NA	NA	NA	0.3167	0.0174	0.3343	0.4028	0.5278	0.4029	0.4466	0.07829	0.3473	0.4138	0.428	0.6055	0.5192	0.4672	0.3915	0.3822	0.09029	0.5614	0.3777	0.4095	0.4309	0.6073	0.3133	0.5173	0.3957	0.3963	0.6073	gnomADg_FIN	NA	0&1	1&1	31560818&34187551&34925446&36581621	NA	NA	NA	NA	NA	NA	NA	NA	NA	NA	NA	NA	3.602	0.241257	NA	NA	NA	NA	NA	NA	NA	NA	NA	NA	NA	NA	NA	NA	NA	NA	NA	-2.9	NA	NA	NA	NA	NA	-19	-38	-15	-19	0	0	0	0	BCL9	NA	NA	NA	NA	T	ENSG00000116128	BCL9_transcription_coactivator	BCL9	0.69661	0.25	NA	NA	NA	NA	NA	NA	NA
chr5	148100464	chr5_148100464_G_A	G	A	24434200	CSQ=A	missense_variant	MODERATE	SPINK5	ENSG00000133710	Transcript	ENST00000256084	protein_coding	ENST00000256084.8:c.1103G>A	ENSP00000256084.7:p.Ser368Asn	1168	1103	368	S/N	aGt/aAt	rs2303063&CM013814&COSV56248860	1	NA	1	NA	SNV	HGNC	HGNC:15464	YES	NM_006846.4	NA	1	A2	CCDS43382.1	ENSP00000256084	Q9NQ38.200	NA	UPI000020CF22	Q9NQ38-1	1	tolerated(0.2)	benign(0.007)	PDB-ENSP_mappings:1h0z.A	NA	NA	0.4315	0.1982	0.611	0.4831	0.4861	0.5102	0.5198	0.2377	0.6999	0.4619	0.4737	0.5475	0.5193	0.5229	0.4873	0.4471	0.2376	0.5077	0.5806	0.4542	0.4749	0.534	0.5127	0.5237	0.4737	0.4909	0.6999	gnomADe_AMR	benign	0&1&1	1&1&1	25741868&16519819&24033266&34484176&11544479&26405221&35677926&29129581&32325630&24831437	NA	NA	NA	NA	NA	NA	NA	NA	NA	NA	NA	NA	8.552	0.710628	B&B&B&B	0.25	0.1086&0.1046&0.1207&0.1055	ENST00000398454&ENST00000359874&ENST00000508733&ENST00000256084	N	P&P&P	B&B&.&B	B&B&.&B	T	0.12357	0.31298	T&T&T&T	Q9NQ38-2&Q9NQ38-3&E7EWP9&Q9NQ38	.&YES&.&.	22570283&15753894&21585560	0.01&0.01&0.02	NETHERTON_SYNDROME&ClinVar:_phenotype_not_specified	-0.174	NA	NA	NA	NA	0.022	-7	1	3	-1	0.01	0	0	0	SPINK5	Benign	0.150806	7.3e-06	8.2e-06	G	NA	NA	NA	NA	0.997	0.0501643	0.050072	0.0350343	0.0376414	-0.768981	likely_benign	0.1055
chr1	16988447	chr1_16988447_G_A	G	A	46350300	CSQ=A	synonymous_variant	LOW	ATP13A2	ENSG00000159363	Transcript	ENST00000326735	protein_coding	ENST00000326735.13:c.2637C>T	ENSP00000327214.8:p.Gly879%3D	2827	2637	879	G	ggC/ggT	rs9435662&COSV58700683	1	NA	-1	NA	SNV	HGNC	HGNC:30213	YES	NM_022089.4	NA	1	A1	CCDS175.1	ENSP00000327214	Q9NQ11.197	NA	UPI0000049724	Q9NQ11-1	1	NA	NA	PDB-ENSP_mappings:7fjm.A&PDB-ENSP_mappings:7fjp.B&PDB-ENSP_mappings:7fjq.A&PDB-ENSP_mappings:7m5v.A&PDB-ENSP_mappings:7m5x.A&PDB-ENSP_mappings:7m5y.A&PDB-ENSP_mappings:7n70.A&PDB-ENSP_mappings:7n72.A&PDB-ENSP_mappings:7n73.A&PDB-ENSP_mappings:7n74.A&PDB-ENSP_mappings:7n75.A&PDB-ENSP_mappings:7n76.A&PDB-ENSP_mappings:7n77.A&PDB-ENSP_mappings:7n78.A&PDB-ENSP_mappings:7vpi.A&PDB-ENSP_mappings:7vpj.A&PDB-ENSP_mappings:7vpk.A&PDB-ENSP_mappings:7vpl.A	NA	NA	0.3387	0.1369	0.4568	0.2599	0.508	0.4346	0.4633	0.1867	0.4771	0.4818	0.2888	0.4794	0.5193	0.469	0.4726	0.4108	0.1943	0.4725	0.445	0.4732	0.2825	0.4735	0.4146	0.5274	0.4267	0.454	0.5274	gnomADg_NFE	benign	0&1	1&1	25741868&18414213&19085912&22743658&30232368&30034773	NA	NA	NA	NA	NA	NA	gain/donor/16988446-16988447/Medium/0.871549	NA	NA	NA	NA	NA	3.788	0.25714	NA	NA	NA	NA	NA	NA	NA	NA	NA	NA	NA	NA	NA	NA	NA	NA	ClinVar:_phenotype_not_specified&History_of_neurodevelopmental_disorder&KUFOR-RAKEB_SYNDROME	-4.3	NA	NA	NA	NA	NA	-25	4	28	-33	0	0	0	0	ATP13A2	NA	NA	NA	NA	G	ENSG00000117122	microfibril_associated_protein_2	MFAP2	0.733627	0.0289	NA	NA	NA	NA	NA	NA	NA
chr4	15715698	chr4_15715698_G_A	G	A	41620200	CSQ=A	splice_polypyrimidine_tract_variant&intron_variant	LOW	BST1	ENSG00000109743	Transcript	ENST00000265016	protein_coding	ENST00000265016.9:c.612-9G>A	NA	NA	NA	NA	NA	NA	rs3213710&COSV53947006	1	NA	1	NA	SNV	HGNC	HGNC:1118	YES	NM_004334.3	NA	1	P1	CCDS3416.1	ENSP00000265016	Q10588.201	NA	UPI0000072318	Q10588-1	NA	NA	NA	NA	NA	NA	0.4435	0.2315	0.5749	0.4266	0.5308	0.5644	0.5176	0.2471	0.628	0.4789	0.437	0.5581	0.5194	0.52	0.5828	0.4475	0.2591	0.5463	0.5205	0.4657	0.4311	0.5612	0.5633	0.5173	0.4732	0.5646	0.628	gnomADe_AMR	NA	0&1	0&1	21812969&37313401&33349842	NA	NA	NA	NA	NA	extended_intronic_splice_region_variant	NA	NA	NA	NA	NA	NA	14.78	1.35568	NA	NA	NA	NA	NA	NA	NA	NA	NA	NA	NA	NA	NA	NA	22438815	0.7	NA	0.064	NA	NA	NA	NA	NA	20	9	-3	20	0.05	0.07	0	0	BST1	NA	NA	NA	NA	G	NA	NA	NA	NA	0.853	NA	NA	NA	NA	NA	NA	NA
chr7	100870776	chr7_100870776_T_C	T	C	52338400	C	downstream_gene_variant	MODIFIER	SLC12A9	ENSG00000146828	Transcript	ENST00000354161	protein_coding	NA	NA	NA	NA	NA	NA	NA	rs7783543&COSV52343585	1	3766	1	NA	SNV	HGNC	HGNC:17435	YES	NM_020246.4	NA	1	P1	CCDS5707.1	ENSP00000275730	Q9BXP2.157	NA	UPI000006CD28	Q9BXP2-1	NA	NA	NA	NA	NA	NA	0.5797	0.4198	0.6513	0.8105	0.5149	0.5736	0.5754	0.4466	0.7122	0.5623	0.8125	0.52	0.5194	0.5485	0.5882	0.523	0.4468	0.5824	0.6393	0.5716	0.8035	0.5258	0.6338	0.5121	0.5522	0.5858	0.8125	gnomADe_EAS	NA	0&1	0&1	NA	NA	NA	NA	NA	NA	NA	NA	NA	NA	NA	NA	NA	0.689	-0.138678	NA	NA	NA	NA	NA	NA	NA	NA	NA	NA	NA	NA	NA	NA	NA	NA	NA	-4.58	NA	NA	NA	NA	NA	29	50	-36	-33	0	0	0	0	TRIP6	NA	NA	NA	NA	C	NA	NA	NA	NA	NA	NA	NA	NA	NA	NA	NA	NA
chr7	100870776	chr7_100870776_T_C	T	C	52338400	C	upstream_gene_variant	MODIFIER	SRRT	ENSG00000087087	Transcript	ENST00000611405	protein_coding	NA	NA	NA	NA	NA	NA	NA	rs7783543&COSV52343585	1	4327	1	NA	SNV	HGNC	HGNC:24101	YES	NM_015908.6	NA	1	A2	CCDS34709.1	ENSP00000480421	Q9BXP5.180	NA	UPI0000126098	Q9BXP5-1	NA	NA	NA	NA	NA	NA	0.5797	0.4198	0.6513	0.8105	0.5149	0.5736	0.5754	0.4466	0.7122	0.5623	0.8125	0.52	0.5194	0.5485	0.5882	0.523	0.4468	0.5824	0.6393	0.5716	0.8035	0.5258	0.6338	0.5121	0.5522	0.5858	0.8125	gnomADe_EAS	NA	0&1	0&1	NA	NA	NA	NA	NA	NA	NA	NA	NA	NA	NA	NA	NA	0.689	-0.138678	NA	NA	NA	NA	NA	NA	NA	NA	NA	NA	NA	NA	NA	NA	NA	NA	NA	-4.58	NA	NA	NA	NA	NA	29	50	-36	-33	0	0	0	0	TRIP6	NA	NA	NA	NA	C	NA	NA	NA	NA	0.0688	NA	NA	NA	NA	NA	NA	NA
chr7	100870776	chr7_100870776_T_C	T	C	52338400	CSQ=C	intron_variant	MODIFIER	TRIP6	ENSG00000087077	Transcript	ENST00000200457	protein_coding	ENST00000200457.9:c.999+33T>C	NA	NA	NA	NA	NA	NA	rs7783543&COSV52343585	1	NA	1	NA	SNV	HGNC	HGNC:12311	YES	NM_003302.3	NA	1	P1	CCDS5708.1	ENSP00000200457	Q15654.205	NA	UPI00000012CD	Q15654-1	NA	NA	NA	NA	NA	NA	0.5797	0.4198	0.6513	0.8105	0.5149	0.5736	0.5754	0.4466	0.7122	0.5623	0.8125	0.52	0.5194	0.5485	0.5882	0.523	0.4468	0.5824	0.6393	0.5716	0.8035	0.5258	0.6338	0.5121	0.5522	0.5858	0.8125	gnomADe_EAS	NA	0&1	0&1	NA	NA	NA	NA	NA	NA	NA	NA	NA	NA	NA	NA	NA	0.689	-0.138678	NA	NA	NA	NA	NA	NA	NA	NA	NA	NA	NA	NA	NA	NA	NA	NA	NA	-4.58	NA	NA	NA	NA	NA	29	50	-36	-33	0	0	0	0	TRIP6	NA	NA	NA	NA	C	NA	NA	NA	NA	0.294	NA	NA	NA	NA	NA	NA	NA
chr4	15715698	chr4_15715698_G_A	G	A	41620200	CSQ=A	splice_polypyrimidine_tract_variant&intron_variant	LOW	BST1	ENSG00000109743	Transcript	ENST00000265016	protein_coding	ENST00000265016.9:c.612-9G>A	NA	NA	NA	NA	NA	NA	rs3213710&COSV53947006	1	NA	1	NA	SNV	HGNC	HGNC:1118	YES	NM_004334.3	NA	1	P1	CCDS3416.1	ENSP00000265016	Q10588.201	NA	UPI0000072318	Q10588-1	NA	NA	NA	NA	NA	NA	0.4435	0.2315	0.5749	0.4266	0.5308	0.5644	0.5176	0.2471	0.628	0.4789	0.437	0.5581	0.5194	0.52	0.5828	0.4475	0.2591	0.5463	0.5205	0.4657	0.4311	0.5612	0.5633	0.5173	0.4732	0.5646	0.628	gnomADe_AMR	NA	0&1	0&1	21812969&37313401&33349842	NA	NA	NA	NA	NA	extended_intronic_splice_region_variant	NA	NA	NA	NA	NA	NA	14.78	1.35568	NA	NA	NA	NA	NA	NA	NA	NA	NA	NA	NA	NA	NA	NA	22438815	0.7	NA	0.064	NA	NA	NA	NA	NA	20	9	-3	20	0.05	0.07	0	0	BST1	NA	NA	NA	NA	G	NA	NA	NA	NA	0.853	NA	NA	NA	NA	NA	NA	NA
chr7	100870776	chr7_100870776_T_C	T	C	52338400	C	downstream_gene_variant	MODIFIER	SLC12A9	ENSG00000146828	Transcript	ENST00000354161	protein_coding	NA	NA	NA	NA	NA	NA	NA	rs7783543&COSV52343585	1	3766	1	NA	SNV	HGNC	HGNC:17435	YES	NM_020246.4	NA	1	P1	CCDS5707.1	ENSP00000275730	Q9BXP2.157	NA	UPI000006CD28	Q9BXP2-1	NA	NA	NA	NA	NA	NA	0.5797	0.4198	0.6513	0.8105	0.5149	0.5736	0.5754	0.4466	0.7122	0.5623	0.8125	0.52	0.5194	0.5485	0.5882	0.523	0.4468	0.5824	0.6393	0.5716	0.8035	0.5258	0.6338	0.5121	0.5522	0.5858	0.8125	gnomADe_EAS	NA	0&1	0&1	NA	NA	NA	NA	NA	NA	NA	NA	NA	NA	NA	NA	NA	0.689	-0.138678	NA	NA	NA	NA	NA	NA	NA	NA	NA	NA	NA	NA	NA	NA	NA	NA	NA	-4.58	NA	NA	NA	NA	NA	29	50	-36	-33	0	0	0	0	TRIP6	NA	NA	NA	NA	C	NA	NA	NA	NA	NA	NA	NA	NA	NA	NA	NA	NA
chr7	100870776	chr7_100870776_T_C	T	C	52338400	C	upstream_gene_variant	MODIFIER	SRRT	ENSG00000087087	Transcript	ENST00000611405	protein_coding	NA	NA	NA	NA	NA	NA	NA	rs7783543&COSV52343585	1	4327	1	NA	SNV	HGNC	HGNC:24101	YES	NM_015908.6	NA	1	A2	CCDS34709.1	ENSP00000480421	Q9BXP5.180	NA	UPI0000126098	Q9BXP5-1	NA	NA	NA	NA	NA	NA	0.5797	0.4198	0.6513	0.8105	0.5149	0.5736	0.5754	0.4466	0.7122	0.5623	0.8125	0.52	0.5194	0.5485	0.5882	0.523	0.4468	0.5824	0.6393	0.5716	0.8035	0.5258	0.6338	0.5121	0.5522	0.5858	0.8125	gnomADe_EAS	NA	0&1	0&1	NA	NA	NA	NA	NA	NA	NA	NA	NA	NA	NA	NA	NA	0.689	-0.138678	NA	NA	NA	NA	NA	NA	NA	NA	NA	NA	NA	NA	NA	NA	NA	NA	NA	-4.58	NA	NA	NA	NA	NA	29	50	-36	-33	0	0	0	0	TRIP6	NA	NA	NA	NA	C	NA	NA	NA	NA	0.0688	NA	NA	NA	NA	NA	NA	NA
chr7	100870776	chr7_100870776_T_C	T	C	52338400	CSQ=C	intron_variant	MODIFIER	TRIP6	ENSG00000087077	Transcript	ENST00000200457	protein_coding	ENST00000200457.9:c.999+33T>C	NA	NA	NA	NA	NA	NA	rs7783543&COSV52343585	1	NA	1	NA	SNV	HGNC	HGNC:12311	YES	NM_003302.3	NA	1	P1	CCDS5708.1	ENSP00000200457	Q15654.205	NA	UPI00000012CD	Q15654-1	NA	NA	NA	NA	NA	NA	0.5797	0.4198	0.6513	0.8105	0.5149	0.5736	0.5754	0.4466	0.7122	0.5623	0.8125	0.52	0.5194	0.5485	0.5882	0.523	0.4468	0.5824	0.6393	0.5716	0.8035	0.5258	0.6338	0.5121	0.5522	0.5858	0.8125	gnomADe_EAS	NA	0&1	0&1	NA	NA	NA	NA	NA	NA	NA	NA	NA	NA	NA	NA	NA	0.689	-0.138678	NA	NA	NA	NA	NA	NA	NA	NA	NA	NA	NA	NA	NA	NA	NA	NA	NA	-4.58	NA	NA	NA	NA	NA	29	50	-36	-33	0	0	0	0	TRIP6	NA	NA	NA	NA	C	NA	NA	NA	NA	0.294	NA	NA	NA	NA	NA	NA	NA
chr12	11022488	chr12_11022488_G_A	G	A	49872400	A	synonymous_variant	LOW	TAS2R19	ENSG00000212124	Transcript	ENST00000390673	protein_coding	ENST00000390673.2:c.84C>T	ENSP00000375091.2:p.Ala28%3D	133	84	28	A	gcC/gcT	rs12313469&COSV66828460	1	NA	-1	NA	SNV	HGNC	HGNC:19108	YES	NM_176888.2	NA	NA	P1	CCDS8640.1	ENSP00000375091	P59542.148	NA	UPI000000D7CF	NA	NA	NA	NA	NA	NA	NA	0.3518	0.3601	0.4669	0.1944	0.5109	0.2577	0.4482	0.372	0.4453	0.3543	0.2115	0.6185	0.5195	0.4579	0.2781	0.5033	0.3793	0.6882	0.5132	0.4212	0.3249	0.6617	0.416	0.5754	0.4865	0.3699	0.6882	gnomADg_AMI	NA	0&1	0&1	NA	NA	NA	NA	NA	NA	NA	NA	NA	NA	NA	NA	NA	0.118	-0.501754	NA	NA	NA	NA	NA	NA	NA	NA	NA	NA	NA	NA	NA	NA	NA	NA	NA	-4.45	NA	NA	NA	NA	NA	-28	43	48	43	0	0	0	0	PRH1-PRR4	NA	NA	NA	NA	A	NA	NA	NA	NA	0.913	NA	NA	NA	NA	NA	NA	NA
chr22	19963748	chr22_19963748_G_A	G	A	56593800	A	missense_variant	MODERATE	COMT	ENSG00000093010	Transcript	ENST00000361682	protein_coding	ENST00000361682.11:c.472G>A	ENSP00000354511.6:p.Val158Met	689	472	158	V/M	Gtg/Atg	rs4680&CM960420&COSV52889256	1	NA	1	NA	SNV	HGNC	HGNC:2228	YES	NM_000754.4	NA	1	P2	CCDS13770.1	ENSP00000354511	P21964.238	A0A140VJG8.34	UPI0000000CBF	P21964-1	1	deleterious(0.04)	benign(0.013)	PDB-ENSP_mappings:3a7e.A&PDB-ENSP_mappings:3bwm.A&PDB-ENSP_mappings:3bwy.A&PDB-ENSP_mappings:4pyi.A&PDB-ENSP_mappings:4pyj.A&PDB-ENSP_mappings:4pyk.A&PDB-ENSP_mappings:4xuc.A&PDB-ENSP_mappings:4xud.A&PDB-ENSP_mappings:4xue.A&PDB-ENSP_mappings:4xue.B&PDB-ENSP_mappings:5lsa.A&PDB-ENSP_mappings:6i3c.A&PDB-ENSP_mappings:6i3d.A&PDB-ENSP_mappings:6i3d.B	NA	NA	0.3692	0.2806	0.3775	0.2798	0.5	0.4407	0.4611	0.3108	0.4048	0.4611	0.2718	0.5526	0.5195	0.4745	0.4399	0.4399	0.3103	0.6637	0.4048	0.4533	0.2742	0.5527	0.4652	0.518	0.4205	0.4459	0.6637	gnomADg_AMI	benign&drug_response	0&1&1	1&1&1	25741868&21467728&26627480&34638656&19693267&35140610&20357209&27247849&18663369&20549395&22615781&24842701&24944790&33170161&21514219&23766564&23946381&31085105&31129315&27015811&20691427&21935354&22992668&25266489&26091847&27233804&27716216&33519226&34958284&21934689&20729390&20633049&26989097&28127926&25324626&21905019&29048744&33271747&35351696&26516523&28534260&31361092&35629210&26986136&30178121&16882734&31744450&26233486&20191112&21656904&32461926&34573301&33262486&21423693&21333900&23793356&24407958&26189450&26272535&27642547&27895608&31335650&31552390&32398646&32576619&34871222&28253266&19379518&20565774&22024213&24491308&25819021&31874497&33154520&33274315&28084056&26543368&31493434&21857968&23209597&21085187&27521242&21570824&28927418&22301281&19944766&21808609&22022476&18805939&28971183&23283688&33986383&18466599&21204206&19197363&19693005&16380905&26044620&29287625&18389087&24086514&28656735&29992684&22645715&29193749&34385834&17116718&22418777&26858644&19664744&28533660&26220612&19911060&2882211	NA	NA	NA	NA	NA	NA	NA	NA	NA	NA	NA	NA	9.772	0.837498	.&B&.&B&B&B&B	0.35849	.&0.127&.&0.1217&0.1004&0.1213&0.1623	ENST00000361682&ENST00000403184&ENST00000403710&ENST00000407537&ENST00000412786&ENST00000406520&ENST00000449653	N	P&P&P&P&P&P	B&P&B&B&.&B&.	B&B&B&B&.&B&.	T	0.12724	0.315404	T&T&T&.&T&T&T	P21964&E7EUU8&P21964&P21964&E7EMS6&P21964&P21964-2	YES&.&.&.&.&.&.	15098000&22658813&18092319&18407467&20493536&20591499&29331705&31559529&15584875&16499480&17079080&22208661&22474103&22509987&25491588&30707988&19793392&22483294&22890094&23157339&24035893&24477323&25012481&26810551&28707072&31096213&31771069&25102390&14681918&11317231&16118784&22366815&23046831&29057600&19829167&15450911&15900225&15956988&17146014&17504250&17805313&17941097&18578865&18729643&19582565&22387174&22745815&23475824&23928267&24118915&24300663&25238960&25320962&25510857&25722948&28614354&28859863&31156495&19944409&23026378&25455425&26189199&18545092&29912452&16542182&17419009&18384078&21231925&21486391&22138198&23799032&24389396&24708432&27203226&28608575&16984965&18571901&19578924&20004480&20122740&20667170&21397335&22222175&22713126&25766270&27458023&27930497&28049082&28544426&9352569&19520435&27055785&18756498&19906087&11142424&11434504&11577006&11706521&14504192&15386537&16103451&16969494&17018638&17047485&17385677&17429315&17562079&19074205&20037207&20130981&20150638&20591221&20878621&21438753&21898113&21974969&22199302&22297695&23000097&23039364&23869875&24146281&30461653&30525503&22683321&17577421&24307619&27826992&28968204&30624689&30704436&30790675&14656940&18324659&23370603&24390993&16191465&22124994&18258609&25035343&28446500&31838976&24077209&26798414&23880798&30379684&23613193&17264883&18387741&23069674&17522626&18533273&18828035&19296553&19309019&20403637&20619611&20828831&23792050&24679392&27154305&27347613&28416295&28740224&30614828&27282867&19690620&25927430&22270685&17608961&20002200&29574383&18635674&22083803&29578580&29879886&28625321&25741405&21495799&30608422&22881836&30909076&26272340&17961261&18196244&19464960&20074440&21120493&21130573&22528689&22722321&23025981&24503977&24762091&24951880&18808401&16688411&23773341&25875614&31041874&19210038&21776034&22790479&28746172&16362639&18802928&20736997&22349272&23440431&24039968&24763183&24764243&21437260&23110189&28252569&24167357&25525983&29426301&17636223&23238870&27491313&22337560&22612913&30109864&16936704&17978319&19944543&21947654&23449176&26464454&26572896&27052366&29201551&24290452&27983768&27091610&24990354&15862471&29351172&31021849&16395295&19065145&23459442&23828159&18442637&28629779&10523824&16043283&16187774&17949513&19521967&19676096&26010653&26616111&26687156&12595695&15927391&16674809&16837133&18548001&19094200&19365560&19547755&20509977&21049025&22132136&22247753&23210659&24178190&24343288&25218601&25963335&27061127&27649267&30073475&30481348&31269327&31806881&24533707&27903758&11950461&15009906&17357147&18440204&18832011&19429001&19900710&20048750&20457471&22036916&23141115&24852514&25974322&28096880&12465073&16453988&17475791&18178571&18755526&19812213&20878993&21781348&22843413&22890010&23408064&23466833&24749760&24819480&25060648&25080285&25108642&25367407&25753458&27653922&28451382&29249680&29439855&30644790&8941353&29198511&30840133&15169701&16476412&16837108&16969277&17525974&17640440&18351593&21073668&22128864&23527885&28142064&28635556&29444152&29941295&30084963&26745992&11150892&12372660&12963670&14520117&14754787&15098000&15118357&15450787&15505638&15583953&15668720&15965969&16037677&16109444&16330500&16387984&16691129&16815691&16921496&16952445&17006672&17014827&17071544&17113268&17325717&17363961&17383818&17427186&17448448&17482701&17516763&17601704&17707347&17850881&17924258&18075475&18163386&18381357&18424907&18562342&18789857&18988738&19025226&19054502&19207030&19290789&19329282&19367610&19369177&19585392&19647329&19666577&19892319&20398774&20483173&20488458&20570494&20605701&20934310&21144115&21215384&21310591&21402125&21414668&21458532&21934644&21999147&22148860&22617427&22784685&22901597&22905266&22963606&23353103&23598060&23932573&24252819&24282499&24495967&24656901&24782165&24888672&25564193&25600541&25801838&26255563&26954460&26999687&27020768&27021555&27421706&27622935&27825784&28223811&28273278&28556887&28856668&28913946&29287625&29455339&29559020&29950847&30018555&30326466&31798476&9323320&21620981&20033274&21783175&25329975&26986136&28234210&28833952&29627597&31291232&28452825&23288874&11166081&15583702&21600957&23618651&23706899&24555772&26803486&26813412&31721892&23939469&24777039&30007867&21080103&24382678&24808926&28887105&21934638&31335650&23769684&24390676&26620113&30242586&19946713&19997043&25598522&25929431&26632697&27154995&30211780&24661160&23566343&16734939&17493297&23963056&28694222&20643317&21609749&22070166&25495556&28968343&31661578&30424994&26520222&25744938&22331461&25280560&27644662&31150143&22417933&30954919&20979431&19863350&16126332&16569655&17760745&23096092&23116175&23257985&27074016&21691248&27780702&23715639&23643763&21099450&12842306&20667552&21304229&21936936&31142902&21691708&24684248&18270997&27061230&18370847&29474345&30130297&30881091&20431430&22259185&18704099&18180754&20586531&26398367&26253211&27447284&31586564&23954148&28235603&25124595&25292091&26681027&15635644&17886261&18214865&18250258&19941049&21550019&22617852&25201318&26560848&26576742&28687733&18929622&20071037&20531207&20558238&24751310&26021967&26253436&29723539&31239688&26489081&25185591&19946720&15274053&23613504&24015051&19578796&27743374&21300128&25216558&30712251&28060209&31301644&25466290&16513880&21465565&23445265&29087970&21261454&22903038&18820009	0.01&0.01&0.04&0.04&0.04&0.04&0.01&0.01&0.07&0.07&0.07&0.07&0.07&0.07&0.07&0.01&0.10&0.10&0.10&0.10&0.10&0.10&0.10&0.10&0.10&0.10&0.10&0.01&0.01&0.06&0.06&0.06&0.06&0.06&0.01&0.10&0.10&0.10&0.10&0.10&0.10&0.10&0.10&0.10&0.10&0.10&0.10&0.10&0.10&0.10&0.10&0.10&0.10&0.10&0.10&0.10&0.10&0.10&0.10&0.10&0.10&0.10&0.01&0.01&0.10&0.10&0.10&0.10&0.10&0.10&0.10&0.10&0.10&0.10&0.10&0.10&0.10&0.10&0.10&0.10&0.10&0.10&0.10&0.10&0.10&0.10&0.10&0.10&0.10&0.10&0.02&0.01&0.02&0.02&0.10&0.10&0.10&0.10&0.10&0.10&0.10&0.10&0.10&0.10&0.10&0.10&0.10&0.10&0.10&0.10&0.10&0.10&0.10&0.10&0.10&0.10&0.10&0.10&0.10&0.10&0.10&0.10&0.10&0.10&0.01&0.07&0.07&0.07&0.07&0.07&0.07&0.01&0.04&0.04&0.04&0.04&0.02&0.02&0.02&0.03&0.03&0.03&0.01&0.01&0.02&0.02&0.01&0.01&0.02&0.02&0.10&0.10&0.10&0.10&0.10&0.10&0.10&0.10&0.10&0.10&0.10&0.10&0.10&0.10&0.10&0.01&0.03&0.03&0.01&0.03&0.03&0.03&0.01&0.02&0.02&0.03&0.01&0.01&0.02&0.02&0.02&0.02&0.01&0.10&0.10&0.10&0.10&0.10&0.10&0.10&0.10&0.10&0.10&0.10&0.10&0.03&0.03&0.03&0.01&0.01&0.04&0.04&0.04&0.04&0.08&0.08&0.08&0.08&0.08&0.08&0.08&0.08&0.03&0.03&0.03&0.03&0.03&0.03&0.03&0.03&0.03&0.02&0.02&0.01&0.10&0.10&0.10&0.10&0.10&0.10&0.10&0.10&0.10&0.01&0.01&0.01&0.01&0.03&0.03&0.03&0.04&0.04&0.04&0.04&0.03&0.03&0.09&0.09&0.09&0.09&0.09&0.09&0.09&0.09&0.09&0.10&0.10&0.10&0.10&0.10&0.10&0.10&0.10&0.10&0.10&0.10&0.10&0.10&0.10&0.10&0.10&0.10&0.10&0.10&0.10&0.10&0.10&0.10&0.02&0.02&0.10&0.10&0.10&0.10&0.10&0.10&0.10&0.10&0.10&0.10&0.10&0.10&0.10&0.10&0.10&0.10&0.10&0.10&0.10&0.10&0.10&0.10&0.10&0.10&0.10&0.10&0.10&0.10&0.10&0.10&0.10&0.10&0.10&0.10&0.10&0.10&0.10&0.10&0.10&0.01&0.01&0.10&0.10&0.10&0.10&0.10&0.10&0.10&0.10&0.10&0.10&0.10&0.10&0.10&0.10&0.10&0.01&0.10&0.10&0.10&0.10&0.10&0.10&0.10&0.10&0.10&0.10&0.10&0.10&0.10&0.10&0.10&0.10&0.10&0.10&0.10&0.10&0.10&0.10&0.10&0.10&0.10&0.10&0.10&0.10&0.10&0.10&0.10&0.10&0.10&0.10&0.10&0.10&0.10&0.10&0.10&0.10&0.10&0.10&0.10&0.10&0.10&0.10&0.10&0.10&0.10&0.10&0.10&0.10&0.10&0.10&0.10&0.10&0.10&0.10&0.10&0.10&0.10&0.10&0.10&0.10&0.10&0.10&0.10&0.10&0.10&0.10&0.10&0.10&0.10&0.10&0.10&0.10&0.10&0.10&0.10&0.10&0.10&0.10&0.10&0.10&0.10&0.10&0.10&0.10&0.10&0.10&0.10&0.10&0.10&0.10&0.10&0.10&0.10&0.10&0.10&0.10&0.10&0.10&0.10&0.10&0.10&0.10&0.01&0.03&0.08&0.08&0.08&0.08&0.08&0.08&0.08&0.03&0.01&0.01&0.10&0.10&0.10&0.10&0.10&0.10&0.10&0.10&0.05&0.05&0.01&0.02&0.01&0.02&0.02&0.04&0.01&0.01&0.01&0.06&0.06&0.03&0.03&0.06&0.06&0.06&0.06&0.05&0.01&0.01&0.02&0.02&0.01&0.01&0.10&0.10&0.10&0.02&0.01&0.01&0.02&0.01&0.02&0.04&0.04&0.04&0.01&0.02&0.02&0.01&0.01&0.09&0.09&0.09&0.09&0.09&0.09&0.09&0.02&0.01&0.03&0.04&0.01&0.05&0.05&0.05&0.05&0.01&0.01&0.01&0.03&0.03&0.06&0.06&0.06&0.06&0.04&0.04&0.01&0.05&0.05&0.05&0.01&0.02&0.01&0.08&0.01&0.03&0.03&0.03&0.10&0.10&0.10&0.10&0.10&0.10&0.10&0.10&0.10&0.10&0.10&0.10&0.10&0.10&0.10&0.10&0.10&0.10&0.10&0.10&0.03&0.01&0.01&0.01&0.04&0.04&0.01&0.03&0.04&0.04&0.01&0.02&0.02&0.02&0.02&0.02&0.10&0.01&0.02&0.02&0.01	methadone_response_-_Dosage__Efficacy&Urinary_metabolite_levels_in_chronic_kidney_disease&morphine_response_-_Dosage__Efficacy&remifentanil_response_-_Dosage__Efficacy&Blood_metabolite_levels&oxycodone_response_-_Dosage__Efficacy&Urinary_metabolite_modules_eigenmetabolites_in_chronic_kidney_disease&Tramadol_response&opioids_response_-_Dosage__Efficacy&Serum_metabolite_levels&sufentanil_response_-_Dosage__Efficacy&ClinVar:_phenotype_not_specified&CATECHOL-O-METHYLTRANSFERASE_POLYMORPHISM&tramadol_response_-_Dosage__Efficacy&nicotine_response_-_Efficacy	-3.33	NA	NA	NA	NA	0.249	3	-21	11	13	0	0	0	0	COMT	NA	NA	NA	NA	G	ENSG00000093010	catechol-O-methyltransferase	COMT	0.83077	0.748	0.110735	0.110735	0.140119	0.140119	-0.438487	likely_benign	0.1213
chr14	77469177	chr14_77469177_G_A	G	A	46486000	CSQ=A	synonymous_variant	LOW	AHSA1	ENSG00000100591	Transcript	ENST00000216479	protein_coding	ENST00000216479.8:c.945G>A	ENSP00000216479.3:p.Thr315%3D	1042	945	315	T	acG/acA	rs7250&COSV53631945	1	NA	1	NA	SNV	HGNC	HGNC:1189	YES	NM_012111.3	NA	1	P1	CCDS9863.1	ENSP00000216479	O95433.200	NA	UPI0000127BE0	O95433-1	NA	NA	NA	PDB-ENSP_mappings:1x53.A&PDB-ENSP_mappings:7dme.A	NA	NA	0.4794	0.0946	0.513	0.9187	0.4871	0.5153	0.5211	0.1533	0.5225	0.4811	0.9296	0.5281	0.5195	0.5106	0.486	0.4318	0.1602	0.6828	0.4737	0.4781	0.9212	0.5369	0.3608	0.5227	0.4458	0.5106	0.9296	gnomADe_EAS	NA	0&1	0&1	22892532	NA	NA	NA	NA	NA	NA	NA	NA	NA	NA	NA	NA	4.915	0.354437	NA	NA	NA	NA	NA	NA	NA	NA	NA	NA	NA	NA	NA	NA	NA	NA	NA	-4.72	NA	NA	NA	NA	NA	2	7	-9	17	0	0	0	0	AHSA1	NA	NA	0.000584	0.0004387	G	ENSG00000100593	isthmin_2	ISM2	0.5252	0.15	NA	NA	NA	NA	NA	NA	NA
chr14	77465674	chr14_77465674_A_C	A	C	27878900	CSQ=C	splice_region_variant&intron_variant	LOW	AHSA1	ENSG00000100591	Transcript	ENST00000216479	protein_coding	ENST00000216479.8:c.690+7A>C	NA	NA	NA	NA	NA	NA	rs7146595&COSV53631085	1	NA	1	NA	SNV	HGNC	HGNC:1189	YES	NM_012111.3	NA	1	P1	CCDS9863.1	ENSP00000216479	O95433.200	NA	UPI0000127BE0	O95433-1	NA	NA	NA	NA	NA	NA	0.4794	0.0946	0.513	0.9187	0.4871	0.5153	0.5212	0.1533	0.5227	0.4804	0.9298	0.5282	0.5196	0.5108	0.486	0.4317	0.1602	0.685	0.4736	0.4775	0.9219	0.5369	0.3608	0.5226	0.4451	0.5099	0.9298	gnomADe_EAS	NA	0&1	0&1	22892532	NA	NA	NA	NA	NA	extended_intronic_splice_region_variant	NA	NA	NA	NA	NA	NA	0.196	-0.39594	NA	NA	NA	NA	NA	NA	NA	NA	NA	NA	NA	NA	NA	NA	NA	NA	NA	-4.33	NA	NA	NA	NA	NA	3	-38	39	-3	0	0	0	0.15	AHSA1	NA	NA	-0.0005136	-0.0002918	C	ENSG00000100593&ENSG00000100583	isthmin_2&sterile_alpha_motif_domain_containing_15	ISM2&SAMD15	0.5252003073692322&0.5303066372871399	0.15	NA	NA	NA	NA	NA	NA	NA
chr14	77468415	chr14_77468415_A_G	A	G	59577800	CSQ=G	intron_variant	MODIFIER	AHSA1	ENSG00000100591	Transcript	ENST00000216479	protein_coding	ENST00000216479.8:c.793-42A>G	NA	NA	NA	NA	NA	NA	rs4903584	1	NA	1	NA	SNV	HGNC	HGNC:1189	YES	NM_012111.3	NA	1	P1	CCDS9863.1	ENSP00000216479	O95433.200	NA	UPI0000127BE0	O95433-1	NA	NA	NA	NA	NA	NA	0.4794	0.0946	0.513	0.9187	0.4871	0.5153	0.5214	0.1525	0.5225	0.4818	0.93	0.5279	0.5196	0.5113	0.4883	0.4318	0.1601	0.6842	0.4738	0.4772	0.9218	0.5361	0.3608	0.5229	0.4447	0.5095	0.93	gnomADe_EAS	NA	NA	NA	22892532	NA	NA	NA	NA	NA	NA	NA	NA	NA	NA	NA	NA	0.042	-0.706974	NA	NA	NA	NA	NA	NA	NA	NA	NA	NA	NA	NA	NA	NA	NA	NA	NA	-4.02	NA	NA	NA	NA	NA	42	19	-5	-42	0	0	0.01	0	AHSA1	NA	NA	-0.0003219	-0.000217	A	ENSG00000100583&ENSG00000100593	sterile_alpha_motif_domain_containing_15&isthmin_2	SAMD15&ISM2	0.5303066372871399&0.5252003073692322	0.15	NA	NA	NA	NA	NA	NA	NA
chr15	83913372	chr15_83913372_G_T	G	T	68415400	CSQ=T	missense_variant	MODERATE	ADAMTSL3	ENSG00000156218	Transcript	ENST00000286744	protein_coding	ENST00000286744.10:c.1981G>T	ENSP00000286744.5:p.Val661Leu	2168	1981	661	V/L	Gtg/Ttg	rs4842838&COSV54438790	1	NA	1	NA	SNV	HGNC	HGNC:14633	YES	NM_207517.3	NA	1	P1	CCDS10326.1	ENSP00000286744	P82987.146	NA	UPI00001615A5	P82987-1	NA	tolerated(1)	benign(0)	NA	NA	NA	0.6857	0.8306	0.7248	0.7202	0.5318	0.5849	0.6071	0.7928	0.7945	0.6144	0.744	0.5115	0.5196	0.5687	0.6028	0.6269	0.7868	0.5747	0.7076	0.6166	0.7439	0.5124	0.6677	0.5226	0.617	0.6134	0.8306	AFR	benign	0&1	1&1	20397748&20966902&19343178&34021172&20189936&26258864&33909500&31217584&30478441&28744006&35831902&28448500	NA	NA	NA	NA	NA	NA	NA	NA	NA	NA	NA	NA	5.167	0.37678	B&B	0.00225	0.0522&0.048	ENST00000286744&ENST00000567476	N	P&P	B&B	B&B	T	0.32092	0.451086	T&T	P82987&P82987-2	YES&.	19343178&20189936&31217584&28448500	0.70&0.70&0.70&0.70	Height&Waist_circumference_adjusted_for_BMI_in_active_individuals&Waist_circumference_adjusted_for_body_mass_index&Waist_circumference_adjusted_for_BMI__joint_analysis_main_effects_and_physical_activity_interaction_	-4.28	NA	NA	NA	NA	0.188	-39	6	6	-35	0	0	0.05	0.06	ADAMTSL3	NA	NA	NA	NA	T	ENSG00000156218	ADAMTS_like_3	ADAMTSL3	0.880038	0.818	0.0485598	0.0485598	0.0581326	0.0581326	-0.718347	likely_benign	0.0522
chr14	77459668	chr14_77459668_C_T	C	T	53181400	CSQ=T	synonymous_variant	LOW	AHSA1	ENSG00000100591	Transcript	ENST00000216479	protein_coding	ENST00000216479.8:c.133C>T	ENSP00000216479.3:p.Leu45%3D	230	133	45	L	Ctg/Ttg	rs1061629&COSV53631935	1	NA	1	NA	SNV	HGNC	HGNC:1189	YES	NM_012111.3	NA	1	P1	CCDS9863.1	ENSP00000216479	O95433.200	NA	UPI0000127BE0	O95433-1	NA	NA	NA	PDB-ENSP_mappings:7dmd.A&PDB-ENSP_mappings:7dme.A	NA	NA	0.4744	0.0688	0.5144	0.9236	0.4901	0.5153	0.5198	0.1317	0.5226	0.4811	0.9346	0.5277	0.5197	0.5104	0.483	0.4267	0.142	0.685	0.4738	0.4787	0.9257	0.5358	0.3576	0.5227	0.4388	0.5064	0.9346	gnomADe_EAS	NA	0&1	0&1	22892532	NA	NA	NA	NA	NA	NA	NA	NA	NA	NA	NA	NA	13.65	1.20123	NA	NA	NA	NA	NA	NA	NA	NA	NA	NA	NA	NA	NA	NA	NA	NA	NA	-1.91	NA	NA	NA	NA	NA	12	-50	7	47	0.26	0	0	0.02	AHSA1	NA	NA	0.00012076	0.00011265	C	ENSG00000100593&ENSG00000100583	isthmin_2&sterile_alpha_motif_domain_containing_15	ISM2&SAMD15	0.5252003073692322&0.6297937035560608	0.15	NA	NA	NA	NA	NA	NA	NA
chr14	77459668	chr14_77459668_C_T	C	T	53181400	T	upstream_gene_variant	MODIFIER	VIPAS39	ENSG00000151445	Transcript	ENST00000557658	protein_coding	NA	NA	NA	NA	NA	NA	NA	rs1061629&COSV53631935	1	2067	-1	NA	SNV	HGNC	HGNC:20347	YES	NM_001193315.2	NA	1	P1	CCDS9862.1	ENSP00000452191	Q9H9C1.169	Q6IA61.129	UPI00000735EF	Q9H9C1-1	1	NA	NA	NA	NA	NA	0.4744	0.0688	0.5144	0.9236	0.4901	0.5153	0.5198	0.1317	0.5226	0.4811	0.9346	0.5277	0.5197	0.5104	0.483	0.4267	0.142	0.685	0.4738	0.4787	0.9257	0.5358	0.3576	0.5227	0.4388	0.5064	0.9346	gnomADe_EAS	NA	0&1	0&1	22892532	NA	NA	NA	NA	NA	NA	NA	NA	NA	NA	NA	NA	13.65	1.20123	NA	NA	NA	NA	NA	NA	NA	NA	NA	NA	NA	NA	NA	NA	NA	NA	NA	-1.91	NA	NA	NA	NA	NA	12	-50	7	47	0.26	0	0	0.02	AHSA1	NA	NA	0.00012076	0.00011265	C	ENSG00000100593&ENSG00000100583	isthmin_2&sterile_alpha_motif_domain_containing_15	ISM2&SAMD15	0.5252003073692322&0.6297937035560608	NA	NA	NA	NA	NA	NA	NA	NA
chr15	41537032	chr15_41537032_A_G	A	G	53614000	CSQ=G	synonymous_variant	LOW	RPAP1	ENSG00000103932	Transcript	ENST00000304330	protein_coding	ENST00000304330.9:c.94T>C	ENSP00000306123.4:p.Leu32%3D	209	94	32	L	Ttg/Ctg	rs721772&COSV58538062	1	NA	-1	NA	SNV	HGNC	HGNC:24567	YES	NM_015540.4	NA	1	P1	CCDS10079.1	ENSP00000306123	Q9BWH6.154	NA	UPI000013D465	Q9BWH6-1	NA	NA	NA	NA	NA	NA	0.3914	0.1528	0.3862	0.4464	0.5199	0.5286	0.4755	0.2104	0.403	0.4894	0.467	0.4726	0.5198	0.4906	0.533	0.4226	0.2146	0.5493	0.4282	0.4781	0.4926	0.4783	0.5348	0.5199	0.4593	0.5293	0.5493	gnomADg_AMI	NA	0&1	1&1	30289880	NA	NA	NA	NA	NA	NA	NA	NA	NA	NA	NA	NA	1.297	-0.006181	NA	NA	NA	NA	NA	NA	NA	NA	NA	NA	NA	NA	NA	NA	30289880	0.7	Lipid_traits__pleiotropy___HIPO_component_1_	-3.35	NA	NA	NA	NA	NA	23	21	-2	39	0	0	0.01	0.02	RPAP1	NA	NA	NA	NA	A	ENSG00000103932	RNA_polymerase_II_associated_protein_1	RPAP1	0.559132	0.73	NA	NA	NA	NA	NA	NA	NA
chr15	41537032	chr15_41537032_A_G	A	G	53614000	CSQ=G	synonymous_variant	LOW	RPAP1	ENSG00000103932	Transcript	ENST00000304330	protein_coding	ENST00000304330.9:c.94T>C	ENSP00000306123.4:p.Leu32%3D	209	94	32	L	Ttg/Ctg	rs721772&COSV58538062	1	NA	-1	NA	SNV	HGNC	HGNC:24567	YES	NM_015540.4	NA	1	P1	CCDS10079.1	ENSP00000306123	Q9BWH6.154	NA	UPI000013D465	Q9BWH6-1	NA	NA	NA	NA	NA	NA	0.3914	0.1528	0.3862	0.4464	0.5199	0.5286	0.4755	0.2104	0.403	0.4894	0.467	0.4726	0.5198	0.4906	0.533	0.4226	0.2146	0.5493	0.4282	0.4781	0.4926	0.4783	0.5348	0.5199	0.4593	0.5293	0.5493	gnomADg_AMI	NA	0&1	1&1	30289880	NA	NA	NA	NA	NA	NA	NA	NA	NA	NA	NA	NA	1.297	-0.006181	NA	NA	NA	NA	NA	NA	NA	NA	NA	NA	NA	NA	NA	NA	30289880	0.7	Lipid_traits__pleiotropy___HIPO_component_1_	-3.35	NA	NA	NA	NA	NA	23	21	-2	39	0	0	0.01	0.02	RPAP1	NA	NA	NA	NA	A	ENSG00000103932	RNA_polymerase_II_associated_protein_1	RPAP1	0.559132	0.73	NA	NA	NA	NA	NA	NA	NA
chr15	74891594	chr15_74891594_G_A	G	A	8479190	A	intron_variant	MODIFIER	MPI	ENSG00000178802	Transcript	ENST00000352410	protein_coding	ENST00000352410.9:c.345+15G>A	NA	NA	NA	NA	NA	NA	rs11638130&COSV60396824	1	NA	1	NA	SNV	HGNC	HGNC:7216	YES	NM_002435.3	NA	1	P1	CCDS10272.1	ENSP00000318318	P34949.217	NA	UPI000000DB74	P34949-1	1	NA	NA	NA	NA	NA	0.2137	0.0219	0.4712	0.1081	0.492	0.1125	0.3738	0.08593	0.3493	0.3954	0.1158	0.402	0.5199	0.4235	0.1305	0.3522	0.09697	0.3852	0.4082	0.3957	0.1125	0.4034	0.3323	0.519	0.3589	0.1221	0.5199	gnomADe_NFE	benign	0&1	1&1	25741868&24033266&23757202	NA	NA	NA	NA	NA	NA	NA	NA	NA	NA	NA	NA	0.576	-0.175609	NA	NA	NA	NA	NA	NA	NA	NA	NA	NA	NA	NA	NA	NA	NA	NA	ClinVar:_phenotype_not_specified&MPI-CDG	-3.15	NA	NA	NA	NA	NA	-3	-29	-3	-15	0	0	0	0	MPI	NA	NA	-1.38e-05	-7.6e-06	G	ENSG00000140474	unc-51_like_kinase_3	ULK3	0.523117	0.265	NA	NA	NA	NA	NA	NA	NA
chr3	49663865	chr3_49663865_G_A	G	A	85599300	CSQ=A	missense_variant	MODERATE	BSN	ENSG00000164061	Transcript	ENST00000296452	protein_coding	ENST00000296452.5:c.11587G>A	ENSP00000296452.4:p.Ala3863Thr	11713	11587	3863	A/T	Gca/Aca	rs2005557&COSV56517070	1	NA	1	NA	SNV	HGNC	HGNC:1117	YES	NM_003458.4	NA	1	P1	CCDS2800.1	ENSP00000296452	Q9UPA5.158	NA	UPI000013E33C	NA	NA	tolerated_low_confidence(0.61)	unknown(0)	NA	NA	NA	0.6404	0.4032	0.683	0.9325	0.5099	0.7638	0.594	0.4261	0.7586	0.4091	0.9496	0.4673	0.5199	0.5508	0.7166	0.5284	0.4285	0.6	0.6479	0.4078	0.9458	0.4632	0.4367	0.5326	0.512	0.7275	0.9496	gnomADe_EAS	NA	0&1	0&1	22087277	NA	NA	NA	NA	NA	NA	NA	NA	NA	NA	NA	NA	6.83	0.531498	B	0.00793	0.059	ENST00000296452	N	P	B	B	T	0.22277	0.380144	T	Q9UPA5	YES	NA	NA	NA	0.561	NA	NA	NA	NA	0.042	7	-47	27	21	0	0	0	0	BSN	NA	NA	NA	NA	A	NA	NA	NA	NA	0.126	0.0510224	0.0510224	0.0343409	0.0343409	-0.833594	likely_benign	0.059
chr3	49663865	chr3_49663865_G_A	G	A	85599300	CSQ=A	missense_variant	MODERATE	BSN	ENSG00000164061	Transcript	ENST00000296452	protein_coding	ENST00000296452.5:c.11587G>A	ENSP00000296452.4:p.Ala3863Thr	11713	11587	3863	A/T	Gca/Aca	rs2005557&COSV56517070	1	NA	1	NA	SNV	HGNC	HGNC:1117	YES	NM_003458.4	NA	1	P1	CCDS2800.1	ENSP00000296452	Q9UPA5.158	NA	UPI000013E33C	NA	NA	tolerated_low_confidence(0.61)	unknown(0)	NA	NA	NA	0.6404	0.4032	0.683	0.9325	0.5099	0.7638	0.594	0.4261	0.7586	0.4091	0.9496	0.4673	0.5199	0.5508	0.7166	0.5284	0.4285	0.6	0.6479	0.4078	0.9458	0.4632	0.4367	0.5326	0.512	0.7275	0.9496	gnomADe_EAS	NA	0&1	0&1	22087277	NA	NA	NA	NA	NA	NA	NA	NA	NA	NA	NA	NA	6.83	0.531498	B	0.00793	0.059	ENST00000296452	N	P	B	B	T	0.22277	0.380144	T	Q9UPA5	YES	NA	NA	NA	0.561	NA	NA	NA	NA	0.042	7	-47	27	21	0	0	0	0	BSN	NA	NA	NA	NA	A	NA	NA	NA	NA	0.126	0.0510224	0.0510224	0.0343409	0.0343409	-0.833594	likely_benign	0.059
chr5	148100549	chr5_148100549_T_C	T	C	28061000	CSQ=C	synonymous_variant	LOW	SPINK5	ENSG00000133710	Transcript	ENST00000256084	protein_coding	ENST00000256084.8:c.1188T>C	ENSP00000256084.7:p.His396%3D	1253	1188	396	H	caT/caC	rs2303065&COSV56248878	1	NA	1	NA	SNV	HGNC	HGNC:15464	YES	NM_006846.4	NA	1	A2	CCDS43382.1	ENSP00000256084	Q9NQ38.200	NA	UPI000020CF22	Q9NQ38-1	1	NA	NA	PDB-ENSP_mappings:1h0z.A	NA	NA	0.4329	0.1989	0.6167	0.4851	0.4861	0.5102	0.5204	0.2378	0.7003	0.4618	0.4748	0.5495	0.52	0.5238	0.4873	0.4473	0.2379	0.5077	0.5801	0.4544	0.4741	0.5355	0.5159	0.5237	0.4737	0.4909	0.7003	gnomADe_AMR	not_provided&benign	0&1	1&1	25741868&24033266	NA	NA	NA	NA	NA	NA	NA	NA	NA	NA	NA	NA	2.248	0.117109	NA	NA	NA	NA	NA	NA	NA	NA	NA	NA	NA	NA	NA	NA	NA	NA	ClinVar:_phenotype_not_specified&NETHERTON_SYNDROME	-5.02	NA	NA	NA	NA	NA	-20	32	32	24	0	0	0	0	SPINK5	NA	NA	-0.0001915	-0.000161	t	NA	NA	NA	NA	0.997	NA	NA	NA	NA	NA	NA	NA
chr5	148107114	chr5_148107114_C_A	C	A	27034100	CSQ=A	synonymous_variant	LOW	SPINK5	ENSG00000133710	Transcript	ENST00000256084	protein_coding	ENST00000256084.8:c.1557C>A	ENSP00000256084.7:p.Gly519%3D	1622	1557	519	G	ggC/ggA	rs880687&COSV56248933	1	NA	1	NA	SNV	HGNC	HGNC:15464	YES	NM_006846.4	NA	1	A2	CCDS43382.1	ENSP00000256084	Q9NQ38.200	NA	UPI000020CF22	Q9NQ38-1	1	NA	NA	NA	NA	NA	0.4293	0.1861	0.6167	0.4841	0.4871	0.5092	0.5196	0.2274	0.7001	0.4618	0.4748	0.5477	0.52	0.5226	0.4873	0.445	0.2296	0.5077	0.58	0.455	0.4762	0.5354	0.5127	0.5237	0.4727	0.4907	0.7001	gnomADe_AMR	benign	0&1	1&1	25741868&24033266	NA	NA	NA	NA	NA	NA	NA	NA	NA	NA	NA	NA	1.781	0.063093	NA	NA	NA	NA	NA	NA	NA	NA	NA	NA	NA	NA	NA	NA	NA	NA	NETHERTON_SYNDROME&ClinVar:_phenotype_not_specified	-0.049	NA	NA	NA	NA	NA	-21	50	50	45	0	0	0.01	0	SPINK5	NA	NA	7.474e-05	0.0001005	C	NA	NA	NA	NA	0.997	NA	NA	NA	NA	NA	NA	NA
chr6	143433801	chr6_143433801_G_A	G	A	21787300	CSQ=A	intron_variant	MODIFIER	ADAT2	ENSG00000189007	Transcript	ENST00000237283	protein_coding	ENST00000237283.9:c.352+30C>T	NA	NA	NA	NA	NA	NA	rs3761999&COSV52794372	1	NA	-1	NA	SNV	HGNC	HGNC:21172	YES	NM_182503.3	NA	1	P1	CCDS43511.1	ENSP00000237283	Q7Z6V5.145	NA	UPI00001A3A7E	Q7Z6V5-1	NA	NA	NA	NA	NA	NA	0.4461	0.5749	0.5793	0.1825	0.5368	0.3558	0.4997	0.5655	0.5784	0.5879	0.1985	0.5936	0.52	0.5	0.3872	0.5264	0.5642	0.533	0.5532	0.5985	0.1962	0.5995	0.538	0.5186	0.5259	0.3686	0.5995	gnomADg_FIN	NA	0&1	0&1	NA	NA	NA	NA	NA	NA	NA	NA	NA	NA	NA	NA	NA	1.553	0.032608	NA	NA	NA	NA	NA	NA	NA	NA	NA	NA	NA	NA	NA	NA	NA	NA	NA	-3.38	NA	NA	NA	NA	NA	33	30	30	5	0	0	0.02	0.02	ADAT2	NA	NA	-9.92e-05	-4.685e-05	A	NA	NA	NA	NA	0.618	NA	NA	NA	NA	NA	NA	NA
chr21	36237273	chr21_36237273_T_C	T	C	39235600	C	synonymous_variant	LOW	DOP1B	ENSG00000142197	Transcript	ENST00000691173	protein_coding	ENST00000691173.1:c.2634T>C	ENSP00000509598.1:p.Arg878%3D	2780	2634	878	R	cgT/cgC	rs2835322&COSV67693441	1	NA	1	NA	SNV	HGNC	HGNC:1291	YES	NM_001320714.2	NA	NA	P1	CCDS13643.1	ENSP00000509598	Q9Y3R5.162	NA	UPI000013D876	Q9Y3R5-1	NA	NA	NA	NA	NA	NA	0.4399	0.2882	0.5072	0.4276	0.5447	0.502	0.4914	0.3403	0.5331	0.5578	0.4201	0.4182	0.52	0.5111	0.4871	0.4559	0.344	0.6385	0.4779	0.5464	0.4235	0.4088	0.4905	0.5199	0.4551	0.4807	0.6385	gnomADg_AMI	NA	0&1	0&1	NA	NA	NA	NA	NA	NA	NA	NA	NA	NA	NA	NA	NA	7.271	0.575324	NA	NA	NA	NA	NA	NA	NA	NA	NA	NA	NA	NA	NA	NA	NA	NA	NA	-4.82	NA	NA	NA	NA	NA	-9	16	-9	16	0	0.01	0	0	DOPEY2	NA	NA	NA	NA	T	NA	NA	NA	NA	NA	NA	NA	NA	NA	NA	NA	NA
chr6	143433801	chr6_143433801_G_A	G	A	21787300	CSQ=A	intron_variant	MODIFIER	ADAT2	ENSG00000189007	Transcript	ENST00000237283	protein_coding	ENST00000237283.9:c.352+30C>T	NA	NA	NA	NA	NA	NA	rs3761999&COSV52794372	1	NA	-1	NA	SNV	HGNC	HGNC:21172	YES	NM_182503.3	NA	1	P1	CCDS43511.1	ENSP00000237283	Q7Z6V5.145	NA	UPI00001A3A7E	Q7Z6V5-1	NA	NA	NA	NA	NA	NA	0.4461	0.5749	0.5793	0.1825	0.5368	0.3558	0.4997	0.5655	0.5784	0.5879	0.1985	0.5936	0.52	0.5	0.3872	0.5264	0.5642	0.533	0.5532	0.5985	0.1962	0.5995	0.538	0.5186	0.5259	0.3686	0.5995	gnomADg_FIN	NA	0&1	0&1	NA	NA	NA	NA	NA	NA	NA	NA	NA	NA	NA	NA	NA	1.553	0.032608	NA	NA	NA	NA	NA	NA	NA	NA	NA	NA	NA	NA	NA	NA	NA	NA	NA	-3.38	NA	NA	NA	NA	NA	33	30	30	5	0	0	0.02	0.02	ADAT2	NA	NA	-9.92e-05	-4.685e-05	A	NA	NA	NA	NA	0.618	NA	NA	NA	NA	NA	NA	NA
chr17	18638462	chr17_18638462_A_G	A	G	59500500	G	intron_variant	MODIFIER	TBC1D28	ENSG00000189375	Transcript	ENST00000405044	protein_coding	ENST00000405044.7:c.280-42T>C	NA	NA	NA	NA	NA	NA	rs9902086&COSV61507904	1	NA	-1	NA	SNV	HGNC	HGNC:26858	YES	NM_001039397.3	NA	5	P1	CCDS42273.1	ENSP00000385821	Q2M2D7.111	NA	UPI0000251DA5	NA	NA	NA	NA	NA	NA	NA	0.7177	0.7405	0.6455	0.9583	0.5497	0.6626	0.6057	0.7261	0.7046	0.4803	0.9451	0.5658	0.5202	0.5757	0.6235	0.6106	0.7189	0.62	0.6525	0.481	0.9467	0.5788	0.5764	0.5207	0.5959	0.6275	0.9583	EAS	NA	0&1	0&1	NA	NA	NA	NA	NA	NA	NA	NA	NA	NA	NA	NA	NA	0.513	-0.199318	NA	NA	NA	NA	NA	NA	NA	NA	NA	NA	NA	NA	NA	NA	NA	NA	NA	NA	NA	NA	NA	NA	NA	37	-42	-33	3	0	0	0	0	TBC1D28	NA	NA	NA	NA	G	NA	NA	NA	NA	0.773	NA	NA	NA	NA	NA	NA	NA
chr17	18638462	chr17_18638462_A_G	A	G	59500500	G	intron_variant	MODIFIER	TBC1D28	ENSG00000189375	Transcript	ENST00000405044	protein_coding	ENST00000405044.7:c.280-42T>C	NA	NA	NA	NA	NA	NA	rs9902086&COSV61507904	1	NA	-1	NA	SNV	HGNC	HGNC:26858	YES	NM_001039397.3	NA	5	P1	CCDS42273.1	ENSP00000385821	Q2M2D7.111	NA	UPI0000251DA5	NA	NA	NA	NA	NA	NA	NA	0.7177	0.7405	0.6455	0.9583	0.5497	0.6626	0.6057	0.7261	0.7046	0.4803	0.9451	0.5658	0.5202	0.5757	0.6235	0.6106	0.7189	0.62	0.6525	0.481	0.9467	0.5788	0.5764	0.5207	0.5959	0.6275	0.9583	EAS	NA	0&1	0&1	NA	NA	NA	NA	NA	NA	NA	NA	NA	NA	NA	NA	NA	0.513	-0.199318	NA	NA	NA	NA	NA	NA	NA	NA	NA	NA	NA	NA	NA	NA	NA	NA	NA	NA	NA	NA	NA	NA	NA	37	-42	-33	3	0	0	0	0	TBC1D28	NA	NA	NA	NA	G	NA	NA	NA	NA	0.773	NA	NA	NA	NA	NA	NA	NA
chr5	148101392	chr5_148101392_A_G	A	G	30899500	CSQ=G	missense_variant	MODERATE	SPINK5	ENSG00000133710	Transcript	ENST00000256084	protein_coding	ENST00000256084.8:c.1258A>G	ENSP00000256084.7:p.Lys420Glu	1323	1258	420	K/E	Aaa/Gaa	rs2303067&CM013815&COSV56248185	1	NA	1	NA	SNV	HGNC	HGNC:15464	YES	NM_006846.4	NA	1	A2	CCDS43382.1	ENSP00000256084	Q9NQ38.200	NA	UPI000020CF22	Q9NQ38-1	1	tolerated(1)	benign(0.003)	PDB-ENSP_mappings:1h0z.A	NA	NA	0.4331	0.1989	0.6167	0.4851	0.4871	0.5102	0.5207	0.2378	0.7004	0.462	0.4748	0.5503	0.5203	0.5244	0.4872	0.4474	0.2374	0.5088	0.5804	0.4545	0.4765	0.5353	0.5128	0.524	0.4746	0.4898	0.7004	gnomADe_AMR	benign	0&1&1	1&1&1	25741868&16519819&24033266&23820649&18704161&28681574&11544479&12752122&18774391&26405221&35677926&32325630&33911593&37239440	NA	NA	NA	NA	NA	NA	NA	NA	NA	NA	NA	NA	3.445	0.227827	B&B&B&B	0.00361	0.0521&0.0529&0.0546&0.054	ENST00000398454&ENST00000359874&ENST00000508733&ENST00000256084	N	P&P&P	B&B&.&B	B&B&.&B	T	0.24273	0.394295	T&T&T&T	Q9NQ38-2&Q9NQ38-3&E7EWP9&Q9NQ38	.&YES&.&.	22570283&15005725&15753894&15820494&19438860&21585560&22730493&18774391	0.01&0.03&0.03&0.03&0.06&0.06&0.06&0.07	ClinVar:_phenotype_not_specified&NETHERTON_SYNDROME&SPINK5_POLYMORPHISM	-4.17	NA	NA	NA	NA	0.038	-37	-29	44	-3	0	0.01	0	0.13	SPINK5	Benign	0.052466	-7.516e-05	-6.11e-05	G	NA	NA	NA	NA	0.997	0.0585486	0.0409546	0.0858165	0.0635059	-0.70981	likely_benign	0.054
chr5	148101867	chr5_148101867_A_G	A	G	32847100	CSQ=G	synonymous_variant	LOW	SPINK5	ENSG00000133710	Transcript	ENST00000256084	protein_coding	ENST00000256084.8:c.1389A>G	ENSP00000256084.7:p.Gly463%3D	1454	1389	463	G	ggA/ggG	rs6896303&COSV56247915	1	NA	1	NA	SNV	HGNC	HGNC:15464	YES	NM_006846.4	NA	1	A2	CCDS43382.1	ENSP00000256084	Q9NQ38.200	NA	UPI000020CF22	Q9NQ38-1	1	NA	NA	NA	NA	NA	0.4329	0.1989	0.6167	0.4851	0.4861	0.5102	0.5207	0.238	0.7007	0.4618	0.4751	0.5497	0.5203	0.5236	0.4874	0.4475	0.2378	0.511	0.5806	0.4538	0.4758	0.5371	0.5096	0.5238	0.4741	0.4898	0.7007	gnomADe_AMR	benign	0&1	1&1	25741868&24033266	NA	NA	NA	NA	NA	NA	NA	NA	NA	NA	NA	NA	10.61	0.916697	NA	NA	NA	NA	NA	NA	NA	NA	NA	NA	NA	NA	NA	NA	NA	NA	NETHERTON_SYNDROME&ClinVar:_phenotype_not_specified	-5.02	NA	NA	NA	NA	NA	-28	-30	28	41	0	0	0	0.01	SPINK5	NA	NA	-4.79e-05	-3.326e-05	G	NA	NA	NA	NA	0.997	NA	NA	NA	NA	NA	NA	NA
chr7	87935182	chr7_87935182_C_G	C	G	38541300	G	missense_variant	MODERATE	ADAM22	ENSG00000008277	Transcript	ENST00000413139	protein_coding	ENST00000413139.2:c.242C>G	ENSP00000412085.2:p.Pro81Arg	457	242	81	P/R	cCg/cGg	rs2279542&COSV55969663	1	NA	1	NA	SNV	HGNC	HGNC:201	YES	NM_001324418.2	NA	5	A2	CCDS94137.1	ENSP00000412085	NA	H7C3I4.62	UPI0007B866A2	NA	1	tolerated_low_confidence(0.54)	benign(0)	NA	NA	NA	0.6304	0.9834	0.6282	0.5407	0.5229	0.3579	0.5367	0.9216	0.5612	0.569	0.5507	0.5372	0.5203	0.534	0.3686	0.6302	0.9117	0.5132	0.5946	0.5715	0.5409	0.5325	0.5475	0.512	0.6342	0.3686	0.9834	AFR	benign	0&1	1&1	25537509&34648354&35078996&18440780&19054571&17681454	NA	NA	NA	NA	NA	NA	NA	NA	NA	NA	NA	NA	0.978	-0.065546	B&B&B&B&B&B&B	0.03162	0.0537&0.0484&0.0691&0.0536&0.0519&0.0535&0.0545	ENST00000398204&ENST00000439864&ENST00000412441&ENST00000398201&ENST00000265727&ENST00000398209&ENST00000398203	N	P&P&P&P&P&P	B&B&.&.&B&B&.	B&B&.&.&B&B&.	T	0.05414	0.264306	T&T&T&T&T&T&T	Q9P0K1-5&E7EPF1&E9PF78&Q9P0K1-3&Q9P0K1&Q9P0K1-2&F8WAD8	.&.&.&.&YES&.&.	NA	NA	NA	-3.62	NA	NA	NA	NA	NA	4	5	-23	4	0	0	0.02	0	ADAM22	NA	NA	NA	NA	G	ENSG00000105784&ENSG00000008277	RUN_domain_containing_3B&ADAM_metallopeptidase_domain_22	RUNDC3B&ADAM22	0.6264069080352783&0.5981135964393616	0.768	0.0469197	0.0469197	0.0486933	0.0601018	-0.728052	likely_benign	0.0519
chr1	16987159	chr1_16987159_C_T	C	T	89028400	CSQ=T	synonymous_variant	LOW	ATP13A2	ENSG00000159363	Transcript	ENST00000326735	protein_coding	ENST00000326735.13:c.2970G>A	ENSP00000327214.8:p.Val990%3D	3160	2970	990	V	gtG/gtA	rs761421&COSV58699127	1	NA	-1	NA	SNV	HGNC	HGNC:30213	YES	NM_022089.4	NA	1	A1	CCDS175.1	ENSP00000327214	Q9NQ11.197	NA	UPI0000049724	Q9NQ11-1	1	NA	NA	PDB-ENSP_mappings:7fjm.A&PDB-ENSP_mappings:7fjp.B&PDB-ENSP_mappings:7fjq.A&PDB-ENSP_mappings:7m5v.A&PDB-ENSP_mappings:7m5x.A&PDB-ENSP_mappings:7m5y.A&PDB-ENSP_mappings:7n70.A&PDB-ENSP_mappings:7n72.A&PDB-ENSP_mappings:7n73.A&PDB-ENSP_mappings:7n74.A&PDB-ENSP_mappings:7n75.A&PDB-ENSP_mappings:7n76.A&PDB-ENSP_mappings:7n77.A&PDB-ENSP_mappings:7n78.A&PDB-ENSP_mappings:7vpi.A&PDB-ENSP_mappings:7vpj.A&PDB-ENSP_mappings:7vpk.A&PDB-ENSP_mappings:7vpl.A	NA	NA	0.3462	0.171	0.4582	0.252	0.508	0.4346	0.4654	0.2158	0.4792	0.4825	0.283	0.4799	0.5203	0.4702	0.473	0.4178	0.2204	0.4725	0.4471	0.4732	0.2747	0.4736	0.4177	0.5271	0.4312	0.453	0.5271	gnomADg_NFE	benign	0&1	1&1	25741868&18414213&19085912&22743658&30232368&30034773	NA	NA	NA	NA	NA	NA	NA	NA	NA	NA	NA	NA	0.185	-0.408112	NA	NA	NA	NA	NA	NA	NA	NA	NA	NA	NA	NA	NA	NA	NA	NA	KUFOR-RAKEB_SYNDROME&History_of_neurodevelopmental_disorder&ClinVar:_phenotype_not_specified	-3.91	NA	NA	NA	NA	NA	-39	49	3	49	0	0.03	0.01	0	ATP13A2	NA	NA	NA	NA	.	ENSG00000117122	microfibril_associated_protein_2	MFAP2	0.733627	0.0289	NA	NA	NA	NA	NA	NA	NA
chr7	87935182	chr7_87935182_C_G	C	G	38541300	G	missense_variant	MODERATE	ADAM22	ENSG00000008277	Transcript	ENST00000413139	protein_coding	ENST00000413139.2:c.242C>G	ENSP00000412085.2:p.Pro81Arg	457	242	81	P/R	cCg/cGg	rs2279542&COSV55969663	1	NA	1	NA	SNV	HGNC	HGNC:201	YES	NM_001324418.2	NA	5	A2	CCDS94137.1	ENSP00000412085	NA	H7C3I4.62	UPI0007B866A2	NA	1	tolerated_low_confidence(0.54)	benign(0)	NA	NA	NA	0.6304	0.9834	0.6282	0.5407	0.5229	0.3579	0.5367	0.9216	0.5612	0.569	0.5507	0.5372	0.5203	0.534	0.3686	0.6302	0.9117	0.5132	0.5946	0.5715	0.5409	0.5325	0.5475	0.512	0.6342	0.3686	0.9834	AFR	benign	0&1	1&1	25537509&34648354&35078996&18440780&19054571&17681454	NA	NA	NA	NA	NA	NA	NA	NA	NA	NA	NA	NA	0.978	-0.065546	B&B&B&B&B&B&B	0.03162	0.0537&0.0484&0.0691&0.0536&0.0519&0.0535&0.0545	ENST00000398204&ENST00000439864&ENST00000412441&ENST00000398201&ENST00000265727&ENST00000398209&ENST00000398203	N	P&P&P&P&P&P	B&B&.&.&B&B&.	B&B&.&.&B&B&.	T	0.05414	0.264306	T&T&T&T&T&T&T	Q9P0K1-5&E7EPF1&E9PF78&Q9P0K1-3&Q9P0K1&Q9P0K1-2&F8WAD8	.&.&.&.&YES&.&.	NA	NA	NA	-3.62	NA	NA	NA	NA	NA	4	5	-23	4	0	0	0.02	0	ADAM22	NA	NA	NA	NA	G	ENSG00000105784&ENSG00000008277	RUN_domain_containing_3B&ADAM_metallopeptidase_domain_22	RUNDC3B&ADAM22	0.6264069080352783&0.5981135964393616	0.768	0.0469197	0.0469197	0.0486933	0.0601018	-0.728052	likely_benign	0.0519
chr15	83913152	chr15_83913152_T_C	T	C	101724000	CSQ=C	synonymous_variant	LOW	ADAMTSL3	ENSG00000156218	Transcript	ENST00000286744	protein_coding	ENST00000286744.10:c.1761T>C	ENSP00000286744.5:p.Arg587%3D	1948	1761	587	R	cgT/cgC	rs4842923&COSV54448135	1	NA	1	NA	SNV	HGNC	HGNC:14633	YES	NM_207517.3	NA	1	P1	CCDS10326.1	ENSP00000286744	P82987.146	NA	UPI00001615A5	P82987-1	NA	NA	NA	NA	NA	NA	0.6861	0.8306	0.7248	0.7202	0.5308	0.5879	0.6068	0.7927	0.7947	0.6143	0.7447	0.514	0.5204	0.5698	0.6034	0.6267	0.7866	0.5757	0.7073	0.6169	0.7443	0.5128	0.6699	0.5224	0.6159	0.6145	0.8306	AFR	benign	0&1	1&1	21233139	NA	NA	NA	NA	NA	NA	NA	NA	NA	NA	NA	NA	2.199	0.111857	NA	NA	NA	NA	NA	NA	NA	NA	NA	NA	NA	NA	NA	NA	NA	NA	Height	-4.28	NA	NA	NA	NA	NA	-5	37	-14	-6	0.01	0.04	0	0	ADAMTSL3	NA	NA	NA	NA	C	ENSG00000156218	ADAMTS_like_3	ADAMTSL3	0.880038	0.818	NA	NA	NA	NA	NA	NA	NA
chr7	100205189	chr7_100205189_G_C	G	C	52756400	C	intron_variant	MODIFIER	STAG3	ENSG00000066923	Transcript	ENST00000615138	protein_coding	ENST00000615138.5:c.3081-38G>C	NA	NA	NA	NA	NA	NA	rs2246713&COSV57930737	1	NA	1	NA	SNV	HGNC	HGNC:11356	YES	NM_001282717.2	NA	1	A2	CCDS75642.1	ENSP00000477973	NA	D6W5U7.86	UPI000048108A	NA	1	NA	NA	NA	NA	NA	0.481	0.5651	0.3646	0.3194	0.505	0.592	0.482	0.5379	0.3253	0.4584	0.3084	0.492	0.5205	0.4887	0.591	0.5008	0.5385	0.4211	0.4027	0.4524	0.3131	0.489	0.5348	0.514	0.5053	0.5761	0.592	SAS	benign	0&1	1&1	31115363	NA	NA	NA	NA	NA	NA	NA	NA	NA	NA	NA	NA	1.283	-0.008505	NA	NA	NA	NA	NA	NA	NA	NA	NA	NA	NA	NA	NA	NA	NA	NA	NA	-4.61	NA	NA	NA	NA	NA	13	-15	-50	27	0	0	0	0	GATS	NA	NA	NA	NA	G	NA	NA	NA	NA	0.921	NA	NA	NA	NA	NA	NA	NA
chr7	100205189	chr7_100205189_G_C	G	C	52756400	C	intron_variant	MODIFIER	STAG3	ENSG00000066923	Transcript	ENST00000615138	protein_coding	ENST00000615138.5:c.3081-38G>C	NA	NA	NA	NA	NA	NA	rs2246713&COSV57930737	1	NA	1	NA	SNV	HGNC	HGNC:11356	YES	NM_001282717.2	NA	1	A2	CCDS75642.1	ENSP00000477973	NA	D6W5U7.86	UPI000048108A	NA	1	NA	NA	NA	NA	NA	0.481	0.5651	0.3646	0.3194	0.505	0.592	0.482	0.5379	0.3253	0.4584	0.3084	0.492	0.5205	0.4887	0.591	0.5008	0.5385	0.4211	0.4027	0.4524	0.3131	0.489	0.5348	0.514	0.5053	0.5761	0.592	SAS	benign	0&1	1&1	31115363	NA	NA	NA	NA	NA	NA	NA	NA	NA	NA	NA	NA	1.283	-0.008505	NA	NA	NA	NA	NA	NA	NA	NA	NA	NA	NA	NA	NA	NA	NA	NA	NA	-4.61	NA	NA	NA	NA	NA	13	-15	-50	27	0	0	0	0	GATS	NA	NA	NA	NA	G	NA	NA	NA	NA	0.921	NA	NA	NA	NA	NA	NA	NA
chr19	48714854	chr19_48714854_G_T	G	T	26536700	CSQ=T	synonymous_variant	LOW	MAMSTR	ENSG00000176909	Transcript	ENST00000318083	protein_coding	ENST00000318083.11:c.480C>A	ENSP00000324175.5:p.Pro160%3D	548	480	160	P	ccC/ccA	rs33988101	1	NA	-1	NA	SNV	HGNC	HGNC:26689	YES	NM_001130915.2	NA	2	P2	CCDS46137.1	ENSP00000324175	Q6ZN01.134	NA	UPI000035E7CB	Q6ZN01-1	NA	NA	NA	NA	NA	NA	0.2296	0.152	0.3098	0.0208	0.492	0.2229	0.3881	0.1976	0.2644	0.4972	0.01453	0.4245	0.521	0.446	0.2881	0.3856	0.2122	0.3901	0.3621	0.4986	0.02041	0.419	0.5987	0.5194	0.4284	0.2636	0.5987	gnomADg_MID	NA	NA	1	34021172&29671030&36672849&32393786&28369058&32066663	NA	NA	NA	NA	NA	NA	NA	NA	NA	NA	NA	NA	6.059	0.457952	NA	NA	NA	NA	NA	NA	NA	NA	NA	NA	NA	NA	NA	NA	NA	NA	Fish-_and_plant-related_diet&Blood_protein_levels_in_cardiovascular_risk	-5.67	NA	NA	NA	NA	NA	19	-13	-48	18	0.19	0	0.08	0	MAMSTR	NA	NA	-8.32e-05	-4.447e-05	G	ENSG00000174951&ENSG00000176909&ENSG00000176920	fucosyltransferase_1_(H_blood_group)&MEF2_activating_motif_and_SAP_domain_containing_transcriptional_regulator&fucosyltransferase_2	FUT1&MAMSTR&FUT2	0.5395929217338562&0.6448759436607361&0.6546930074691772	0.219	NA	NA	NA	NA	NA	NA	NA
chr3	49682960	chr3_49682960_C_G	C	G	94764000	CSQ=G	intron_variant	MODIFIER	APEH	ENSG00000164062	Transcript	ENST00000296456	protein_coding	ENST00000296456.10:c.1986+15C>G	NA	NA	NA	NA	NA	NA	rs2960548	1	NA	1	NA	SNV	HGNC	HGNC:586	YES	NM_001640.4	NA	1	P1	CCDS2801.1	ENSP00000296456	P13798.207	NA	UPI00000735A1	NA	NA	NA	NA	NA	NA	NA	0.639	0.4032	0.6816	0.9276	0.5099	0.7628	0.5949	0.4274	0.7584	0.4097	0.9483	0.4674	0.521	0.5511	0.7165	0.5279	0.4282	0.6002	0.6462	0.4078	0.9428	0.4623	0.4399	0.5324	0.511	0.7278	0.9483	gnomADe_EAS	NA	NA	NA	22473907&21934689	NA	NA	NA	NA	NA	NA	NA	NA	NA	NA	NA	NA	0.087	-0.563739	NA	NA	NA	NA	NA	NA	NA	NA	NA	NA	NA	NA	NA	NA	NA	NA	NA	-4.74	NA	NA	NA	NA	NA	-27	30	-14	-13	0	0	0	0	APEH	NA	NA	NA	NA	C	NA	NA	NA	NA	0.724	NA	NA	NA	NA	NA	NA	NA
chr3	49682960	chr3_49682960_C_G	C	G	94764000	G	downstream_gene_variant	MODIFIER	MST1	ENSG00000173531	Transcript	ENST00000449682	protein_coding	NA	NA	NA	NA	NA	NA	NA	rs2960548	1	987	-1	NA	SNV	HGNC	HGNC:7380	YES	NM_020998.4	NA	1	P1	CCDS33757.2	ENSP00000414287	NA	G3XAK1.105	UPI0000EE2A31	NA	1	NA	NA	NA	NA	NA	0.639	0.4032	0.6816	0.9276	0.5099	0.7628	0.5949	0.4274	0.7584	0.4097	0.9483	0.4674	0.521	0.5511	0.7165	0.5279	0.4282	0.6002	0.6462	0.4078	0.9428	0.4623	0.4399	0.5324	0.511	0.7278	0.9483	gnomADe_EAS	NA	NA	NA	22473907&21934689	NA	NA	NA	NA	NA	NA	NA	NA	NA	NA	NA	NA	0.087	-0.563739	NA	NA	NA	NA	NA	NA	NA	NA	NA	NA	NA	NA	NA	NA	NA	NA	NA	-4.74	NA	NA	NA	NA	NA	-27	30	-14	-13	0	0	0	0	APEH	NA	NA	NA	NA	C	NA	NA	NA	NA	0.148	NA	NA	NA	NA	NA	NA	NA
chr19	48714854	chr19_48714854_G_T	G	T	26536700	CSQ=T	synonymous_variant	LOW	MAMSTR	ENSG00000176909	Transcript	ENST00000318083	protein_coding	ENST00000318083.11:c.480C>A	ENSP00000324175.5:p.Pro160%3D	548	480	160	P	ccC/ccA	rs33988101	1	NA	-1	NA	SNV	HGNC	HGNC:26689	YES	NM_001130915.2	NA	2	P2	CCDS46137.1	ENSP00000324175	Q6ZN01.134	NA	UPI000035E7CB	Q6ZN01-1	NA	NA	NA	NA	NA	NA	0.2296	0.152	0.3098	0.0208	0.492	0.2229	0.3881	0.1976	0.2644	0.4972	0.01453	0.4245	0.521	0.446	0.2881	0.3856	0.2122	0.3901	0.3621	0.4986	0.02041	0.419	0.5987	0.5194	0.4284	0.2636	0.5987	gnomADg_MID	NA	NA	1	34021172&29671030&36672849&32393786&28369058&32066663	NA	NA	NA	NA	NA	NA	NA	NA	NA	NA	NA	NA	6.059	0.457952	NA	NA	NA	NA	NA	NA	NA	NA	NA	NA	NA	NA	NA	NA	NA	NA	Fish-_and_plant-related_diet&Blood_protein_levels_in_cardiovascular_risk	-5.67	NA	NA	NA	NA	NA	19	-13	-48	18	0.19	0	0.08	0	MAMSTR	NA	NA	-8.32e-05	-4.447e-05	G	ENSG00000174951&ENSG00000176909&ENSG00000176920	fucosyltransferase_1_(H_blood_group)&MEF2_activating_motif_and_SAP_domain_containing_transcriptional_regulator&fucosyltransferase_2	FUT1&MAMSTR&FUT2	0.5395929217338562&0.6448759436607361&0.6546930074691772	0.219	NA	NA	NA	NA	NA	NA	NA
chr3	49682960	chr3_49682960_C_G	C	G	94764000	CSQ=G	intron_variant	MODIFIER	APEH	ENSG00000164062	Transcript	ENST00000296456	protein_coding	ENST00000296456.10:c.1986+15C>G	NA	NA	NA	NA	NA	NA	rs2960548	1	NA	1	NA	SNV	HGNC	HGNC:586	YES	NM_001640.4	NA	1	P1	CCDS2801.1	ENSP00000296456	P13798.207	NA	UPI00000735A1	NA	NA	NA	NA	NA	NA	NA	0.639	0.4032	0.6816	0.9276	0.5099	0.7628	0.5949	0.4274	0.7584	0.4097	0.9483	0.4674	0.521	0.5511	0.7165	0.5279	0.4282	0.6002	0.6462	0.4078	0.9428	0.4623	0.4399	0.5324	0.511	0.7278	0.9483	gnomADe_EAS	NA	NA	NA	22473907&21934689	NA	NA	NA	NA	NA	NA	NA	NA	NA	NA	NA	NA	0.087	-0.563739	NA	NA	NA	NA	NA	NA	NA	NA	NA	NA	NA	NA	NA	NA	NA	NA	NA	-4.74	NA	NA	NA	NA	NA	-27	30	-14	-13	0	0	0	0	APEH	NA	NA	NA	NA	C	NA	NA	NA	NA	0.724	NA	NA	NA	NA	NA	NA	NA
chr3	49682960	chr3_49682960_C_G	C	G	94764000	G	downstream_gene_variant	MODIFIER	MST1	ENSG00000173531	Transcript	ENST00000449682	protein_coding	NA	NA	NA	NA	NA	NA	NA	rs2960548	1	987	-1	NA	SNV	HGNC	HGNC:7380	YES	NM_020998.4	NA	1	P1	CCDS33757.2	ENSP00000414287	NA	G3XAK1.105	UPI0000EE2A31	NA	1	NA	NA	NA	NA	NA	0.639	0.4032	0.6816	0.9276	0.5099	0.7628	0.5949	0.4274	0.7584	0.4097	0.9483	0.4674	0.521	0.5511	0.7165	0.5279	0.4282	0.6002	0.6462	0.4078	0.9428	0.4623	0.4399	0.5324	0.511	0.7278	0.9483	gnomADe_EAS	NA	NA	NA	22473907&21934689	NA	NA	NA	NA	NA	NA	NA	NA	NA	NA	NA	NA	0.087	-0.563739	NA	NA	NA	NA	NA	NA	NA	NA	NA	NA	NA	NA	NA	NA	NA	NA	NA	-4.74	NA	NA	NA	NA	NA	-27	30	-14	-13	0	0	0	0	APEH	NA	NA	NA	NA	C	NA	NA	NA	NA	0.148	NA	NA	NA	NA	NA	NA	NA
chr14	73874094	chr14_73874094_A_T	A	T	53261500	T	synonymous_variant	LOW	PTGR2	ENSG00000140043	Transcript	ENST00000555661	protein_coding	ENST00000555661.6:c.228A>T	ENSP00000452280.1:p.Gly76%3D	388	228	76	G	ggA/ggT	rs11159042&COSV50865506	1	NA	1	NA	SNV	HGNC	HGNC:20149	YES	NM_001146154.2	NA	1	P1	CCDS9820.1	ENSP00000452280	Q8N8N7.170	V9HW32.69	UPI000004EC24	Q8N8N7-1	NA	NA	NA	PDB-ENSP_mappings:2vna.A&PDB-ENSP_mappings:2w4q.A&PDB-ENSP_mappings:2w98.A&PDB-ENSP_mappings:2w98.B&PDB-ENSP_mappings:2zb4.A&PDB-ENSP_mappings:2zb7.A&PDB-ENSP_mappings:2zb8.A	NA	NA	0.505	0.4024	0.4827	0.5079	0.5129	0.6483	0.5175	0.4057	0.4411	0.503	0.538	0.552	0.5211	0.5152	0.6189	0.4898	0.4039	0.5559	0.4818	0.5113	0.5394	0.5562	0.5253	0.5193	0.4857	0.6098	0.6483	SAS	NA	0&1	0&1	NA	NA	NA	NA	NA	NA	NA	NA	NA	NA	NA	NA	NA	11.09	0.957251	NA	NA	NA	NA	NA	NA	NA	NA	NA	NA	NA	NA	NA	NA	NA	NA	NA	-3.68	NA	NA	NA	NA	NA	5	-20	-2	4	0	0.01	0	0.04	PTGR2	NA	NA	NA	NA	T	ENSG00000140043	prostaglandin_reductase_2	PTGR2	0.589309	0.817	NA	NA	NA	NA	NA	NA	NA
chr19	43465605	chr19_43465605_A_G	A	G	50357500	CSQ=G	5_prime_UTR_variant	MODIFIER	LYPD3	ENSG00000124466	Transcript	ENST00000244333	protein_coding	ENST00000244333.4:c.-34T>C	NA	4	NA	NA	NA	NA	rs2259013&COSV54989093	1	NA	-1	NA	SNV	HGNC	HGNC:24880	YES	NM_014400.3	NA	1	P1	CCDS12620.1	ENSP00000244333	O95274.138	B2RBR3.113	UPI000000D965	NA	NA	NA	NA	NA	NA	NA	0.5176	0.7148	0.3588	0.3472	0.5318	0.5245	0.4945	0.6879	0.3496	0.4587	0.3579	0.5523	0.5211	0.4871	0.5195	0.5499	0.6821	0.6042	0.4167	0.4548	0.3498	0.5575	0.4586	0.5214	0.5268	0.5103	0.7148	AFR	NA	0&1	0&1	NA	NA	NA	NA	NA	NA	NA	NA	0	0	0	NA	NA	17.04	1.70146	NA	NA	NA	NA	NA	NA	NA	NA	NA	NA	NA	NA	NA	NA	NA	NA	NA	-0.033	NA	NA	NA	NA	NA	-48	30	31	-5	0	0	0.01	0	LYPD3	NA	NA	NA	NA	G	NA	NA	NA	NA	0.796	NA	NA	NA	NA	NA	NA	NA
chr4	76034761	chr4_76034761_T_C	T	C	47215100	CSQ=C	3_prime_UTR_variant	MODIFIER	CXCL11	ENSG00000169248	Transcript	ENST00000306621	protein_coding	ENST00000306621.8:c.*32A>G	NA	400	NA	NA	NA	NA	rs6532111	1	NA	-1	NA	SNV	HGNC	HGNC:10638	YES	NM_005409.5	NA	1	P1	CCDS3574.1	ENSP00000306884	O14625.199	NA	UPI0000030067	NA	NA	NA	NA	NA	NA	NA	0.6905	0.7322	0.7493	0.9375	0.508	0.5256	0.608	0.7116	0.8106	0.6159	0.9482	0.4771	0.5211	0.6047	0.5207	0.6112	0.7042	0.67	0.7167	0.6071	0.9385	0.4699	0.5791	0.5316	0.6201	0.5486	0.9482	gnomADe_EAS	NA	NA	NA	25858769&15753903	NA	NA	NA	NA	NA	NA	NA	NA	NA	NA	NA	NA	14.41	1.30351	NA	NA	NA	NA	NA	NA	NA	NA	NA	NA	NA	NA	NA	NA	NA	NA	NA	NA	NA	NA	NA	NA	NA	0	40	1	-30	0	0	0	0	CXCL11	NA	NA	NA	NA	T	NA	NA	NA	NA	0.599	NA	NA	NA	NA	NA	NA	NA
chr5	148108804	chr5_148108804_C_T	C	T	25136800	CSQ=T	synonymous_variant	LOW	SPINK5	ENSG00000133710	Transcript	ENST00000256084	protein_coding	ENST00000256084.8:c.1659C>T	ENSP00000256084.7:p.Val553%3D	1724	1659	553	V	gtC/gtT	rs2303071&COSV56248949	1	NA	1	NA	SNV	HGNC	HGNC:15464	YES	NM_006846.4	NA	1	A2	CCDS43382.1	ENSP00000256084	Q9NQ38.200	NA	UPI000020CF22	Q9NQ38-1	1	NA	NA	NA	NA	NA	0.602	0.8086	0.6715	0.4851	0.4901	0.5092	0.5586	0.7632	0.7273	0.4727	0.4751	0.5477	0.5211	0.5443	0.4883	0.5971	0.7551	0.5088	0.6405	0.4662	0.4762	0.5358	0.5446	0.5259	0.5864	0.4915	0.8086	AFR	benign	0&1	1&1	25741868&24033266	NA	NA	NA	NA	NA	NA	NA	NA	NA	NA	NA	NA	4.391	0.308761	NA	NA	NA	NA	NA	NA	NA	NA	NA	NA	NA	NA	NA	NA	NA	NA	NETHERTON_SYNDROME&ClinVar:_phenotype_not_specified	-3.37	NA	NA	NA	NA	NA	-47	-40	-3	12	0	0	0	0.06	SPINK5	NA	NA	1.25e-05	1.746e-05	T	NA	NA	NA	NA	0.997	NA	NA	NA	NA	NA	NA	NA
chr7	100220514	chr7_100220514_G_A	G	A	95638800	A	intron_variant	MODIFIER	PVRIG	ENSG00000213413	Transcript	ENST00000699088	protein_coding	ENST00000699088.1:c.410-33G>A	NA	NA	NA	NA	NA	NA	rs2906646&COSV52781449	1	NA	1	NA	SNV	HGNC	HGNC:32190	YES	NM_001397246.1	NA	NA	A2	CCDS94154.1	ENSP00000514123	NA	A0A8V8TN58.3	UPI00024CEFEA	NA	NA	NA	NA	NA	NA	NA	0.501	0.6362	0.3746	0.3194	0.505	0.591	0.4875	0.6086	0.3318	0.4616	0.3077	0.4918	0.5211	0.4939	0.5901	0.522	0.609	0.4227	0.4116	0.457	0.312	0.4894	0.5411	0.5155	0.5225	0.5761	0.6362	AFR	NA	0&1	0&1	NA	NA	NA	NA	NA	NA	NA	NA	NA	NA	NA	NA	NA	1.068	-0.047022	NA	NA	NA	NA	NA	NA	NA	NA	NA	NA	NA	NA	NA	NA	NA	NA	NA	-2.73	NA	NA	NA	NA	NA	-3	15	6	10	0	0	0	0	GATS	NA	NA	NA	NA	g	NA	NA	NA	NA	0.681	NA	NA	NA	NA	NA	NA	NA
chr14	73874094	chr14_73874094_A_T	A	T	53261500	T	synonymous_variant	LOW	PTGR2	ENSG00000140043	Transcript	ENST00000555661	protein_coding	ENST00000555661.6:c.228A>T	ENSP00000452280.1:p.Gly76%3D	388	228	76	G	ggA/ggT	rs11159042&COSV50865506	1	NA	1	NA	SNV	HGNC	HGNC:20149	YES	NM_001146154.2	NA	1	P1	CCDS9820.1	ENSP00000452280	Q8N8N7.170	V9HW32.69	UPI000004EC24	Q8N8N7-1	NA	NA	NA	PDB-ENSP_mappings:2vna.A&PDB-ENSP_mappings:2w4q.A&PDB-ENSP_mappings:2w98.A&PDB-ENSP_mappings:2w98.B&PDB-ENSP_mappings:2zb4.A&PDB-ENSP_mappings:2zb7.A&PDB-ENSP_mappings:2zb8.A	NA	NA	0.505	0.4024	0.4827	0.5079	0.5129	0.6483	0.5175	0.4057	0.4411	0.503	0.538	0.552	0.5211	0.5152	0.6189	0.4898	0.4039	0.5559	0.4818	0.5113	0.5394	0.5562	0.5253	0.5193	0.4857	0.6098	0.6483	SAS	NA	0&1	0&1	NA	NA	NA	NA	NA	NA	NA	NA	NA	NA	NA	NA	NA	11.09	0.957251	NA	NA	NA	NA	NA	NA	NA	NA	NA	NA	NA	NA	NA	NA	NA	NA	NA	-3.68	NA	NA	NA	NA	NA	5	-20	-2	4	0	0.01	0	0.04	PTGR2	NA	NA	NA	NA	T	ENSG00000140043	prostaglandin_reductase_2	PTGR2	0.589309	0.817	NA	NA	NA	NA	NA	NA	NA
chr4	76034761	chr4_76034761_T_C	T	C	47215100	CSQ=C	3_prime_UTR_variant	MODIFIER	CXCL11	ENSG00000169248	Transcript	ENST00000306621	protein_coding	ENST00000306621.8:c.*32A>G	NA	400	NA	NA	NA	NA	rs6532111	1	NA	-1	NA	SNV	HGNC	HGNC:10638	YES	NM_005409.5	NA	1	P1	CCDS3574.1	ENSP00000306884	O14625.199	NA	UPI0000030067	NA	NA	NA	NA	NA	NA	NA	0.6905	0.7322	0.7493	0.9375	0.508	0.5256	0.608	0.7116	0.8106	0.6159	0.9482	0.4771	0.5211	0.6047	0.5207	0.6112	0.7042	0.67	0.7167	0.6071	0.9385	0.4699	0.5791	0.5316	0.6201	0.5486	0.9482	gnomADe_EAS	NA	NA	NA	25858769&15753903	NA	NA	NA	NA	NA	NA	NA	NA	NA	NA	NA	NA	14.41	1.30351	NA	NA	NA	NA	NA	NA	NA	NA	NA	NA	NA	NA	NA	NA	NA	NA	NA	NA	NA	NA	NA	NA	NA	0	40	1	-30	0	0	0	0	CXCL11	NA	NA	NA	NA	T	NA	NA	NA	NA	0.599	NA	NA	NA	NA	NA	NA	NA
chr7	100220514	chr7_100220514_G_A	G	A	95638800	A	intron_variant	MODIFIER	PVRIG	ENSG00000213413	Transcript	ENST00000699088	protein_coding	ENST00000699088.1:c.410-33G>A	NA	NA	NA	NA	NA	NA	rs2906646&COSV52781449	1	NA	1	NA	SNV	HGNC	HGNC:32190	YES	NM_001397246.1	NA	NA	A2	CCDS94154.1	ENSP00000514123	NA	A0A8V8TN58.3	UPI00024CEFEA	NA	NA	NA	NA	NA	NA	NA	0.501	0.6362	0.3746	0.3194	0.505	0.591	0.4875	0.6086	0.3318	0.4616	0.3077	0.4918	0.5211	0.4939	0.5901	0.522	0.609	0.4227	0.4116	0.457	0.312	0.4894	0.5411	0.5155	0.5225	0.5761	0.6362	AFR	NA	0&1	0&1	NA	NA	NA	NA	NA	NA	NA	NA	NA	NA	NA	NA	NA	1.068	-0.047022	NA	NA	NA	NA	NA	NA	NA	NA	NA	NA	NA	NA	NA	NA	NA	NA	NA	-2.73	NA	NA	NA	NA	NA	-3	15	6	10	0	0	0	0	GATS	NA	NA	NA	NA	g	NA	NA	NA	NA	0.681	NA	NA	NA	NA	NA	NA	NA
chr19	55000769	chr19_55000769_C_A	C	A	38018300	A	synonymous_variant	LOW	NLRP2	ENSG00000022556	Transcript	ENST00000448584	protein_coding	ENST00000448584.7:c.3060C>A	ENSP00000409370.2:p.Ile1020%3D	3171	3060	1020	I	atC/atA	rs12768	1	NA	1	NA	SNV	HGNC	HGNC:22948	YES	NM_017852.5	NA	1	P2	CCDS12913.1	ENSP00000409370	Q9NX02.210	NA	UPI000004C0CC	Q9NX02-1	1	NA	NA	NA	NA	NA	0.5505	0.4486	0.6686	0.6815	0.495	0.5266	0.5646	0.4611	0.7546	0.5816	0.7069	0.4703	0.5213	0.558	0.5422	0.5269	0.4784	0.4316	0.6603	0.5912	0.7083	0.4785	0.6044	0.5157	0.5577	0.543	0.7546	gnomADe_AMR	NA	NA	NA	23360675&25376457	NA	NA	NA	NA	NA	NA	NA	NA	NA	NA	NA	NA	0.146	-0.456703	NA	NA	NA	NA	NA	NA	NA	NA	NA	NA	NA	NA	NA	NA	NA	NA	NA	-5.37	NA	NA	NA	NA	NA	2	-9	-40	1	0	0	0	0	NLRP2	NA	NA	1.055e-05	1.49e-05	A	NA	NA	NA	NA	0.955	NA	NA	NA	NA	NA	NA	NA
chr19	55000769	chr19_55000769_C_A	C	A	38018300	A	synonymous_variant	LOW	NLRP2	ENSG00000022556	Transcript	ENST00000448584	protein_coding	ENST00000448584.7:c.3060C>A	ENSP00000409370.2:p.Ile1020%3D	3171	3060	1020	I	atC/atA	rs12768	1	NA	1	NA	SNV	HGNC	HGNC:22948	YES	NM_017852.5	NA	1	P2	CCDS12913.1	ENSP00000409370	Q9NX02.210	NA	UPI000004C0CC	Q9NX02-1	1	NA	NA	NA	NA	NA	0.5505	0.4486	0.6686	0.6815	0.495	0.5266	0.5646	0.4611	0.7546	0.5816	0.7069	0.4703	0.5213	0.558	0.5422	0.5269	0.4784	0.4316	0.6603	0.5912	0.7083	0.4785	0.6044	0.5157	0.5577	0.543	0.7546	gnomADe_AMR	NA	NA	NA	23360675&25376457	NA	NA	NA	NA	NA	NA	NA	NA	NA	NA	NA	NA	0.146	-0.456703	NA	NA	NA	NA	NA	NA	NA	NA	NA	NA	NA	NA	NA	NA	NA	NA	NA	-5.37	NA	NA	NA	NA	NA	2	-9	-40	1	0	0	0	0	NLRP2	NA	NA	1.055e-05	1.49e-05	A	NA	NA	NA	NA	0.955	NA	NA	NA	NA	NA	NA	NA
chr2	136115979	chr2_136115979_A_T	A	T	18952700	CSQ=T	intron_variant	MODIFIER	CXCR4	ENSG00000121966	Transcript	ENST00000241393	protein_coding	ENST00000241393.4:c.16-67T>A	NA	NA	NA	NA	NA	NA	rs2680880&COSV54013092&COSV99602806	1	NA	-1	NA	SNV	HGNC	HGNC:2561	YES	NM_003467.3	NA	1	P2	CCDS46420.1	ENSP00000241393	P61073.197	NA	UPI000000106C	P61073-1	1	NA	NA	NA	NA	NA	0.1697	0.0257	0.245	0.002	0.4175	0.229	0.358	0.0954	0.1953	0.1877	0.00127	0.4571	0.5215	0.3534	0.2919	0.3455	0.1053	0.6057	0.2386	0.2006	0.003466	0.4595	0.1369	0.5371	0.2768	0.2643	0.6057	gnomADg_AMI	benign	0&1&1	1&1&1	20851866&26689941&28666004&18781190&24319537&31182890&33462485&32134938&28928442	NA	NA	NA	NA	NA	NA	NA	NA	NA	NA	NA	NA	0.394	-0.252524	NA	NA	NA	NA	NA	NA	NA	NA	NA	NA	NA	NA	NA	NA	NA	NA	Tonsillectomy	-5.52	NA	NA	NA	NA	NA	39	-37	33	23	0	0	0	0	CXCR4	NA	NA	-2.43e-05	-3.386e-05	A	ENSG00000121966	C-X-C_motif_chemokine_receptor_4	CXCR4	0.764074	0.329	NA	NA	NA	NA	NA	NA	NA
chr5	141956699	chr5_141956699_G_T	G	T	159344000	CSQ=T	missense_variant	MODERATE	PCDH12	ENSG00000113555	Transcript	ENST00000231484	protein_coding	ENST00000231484.4:c.1153C>A	ENSP00000231484.3:p.His385Asn	1504	1153	385	H/N	Cac/Aac	rs164075&COSV51525127	1	NA	-1	NA	SNV	HGNC	HGNC:8657	YES	NM_016580.4	NA	1	P1	CCDS4269.1	ENSP00000231484	Q9NPG4.179	NA	UPI00001313B4	NA	1	tolerated(0.96)	benign(0)	NA	NA	NA	NA	NA	NA	NA	NA	NA	0.6212	0.8749	0.7316	0.5246	0.8149	0.4988	0.5216	0.5769	0.742	0.6479	0.874	0.3436	0.6688	0.5187	0.8199	0.5028	0.5669	0.5195	0.6487	0.7391	0.8749	gnomADe_AFR	benign	0&1	1&1	20701797	NA	NA	NA	NA	NA	NA	NA	NA	NA	NA	NA	NA	7.528	0.60162	B	0.0006	0.0461	ENST00000231484	N	P	B	B	T	0.25678	0.404374	T	Q9NPG4	YES	NA	NA	ClinVar:_phenotype_not_specified	-0.145	NA	NA	NA	NA	0.069	17	45	-6	-11	0	0	0	0	PCDH12	NA	NA	NA	NA	T	ENSG00000113555	protocadherin_12	PCDH12	0.702534	0.791	0.047503	0.047503	0.0652844	0.0652844	-0.779636	likely_benign	0.0461
chr21	45997389	chr21_45997389_T_C	T	C	35635200	CSQ=C	intron_variant	MODIFIER	COL6A1	ENSG00000142156	Transcript	ENST00000361866	protein_coding	ENST00000361866.8:c.1399-32T>C	NA	NA	NA	NA	NA	NA	rs2839077&COSV62612066	1	NA	1	NA	SNV	HGNC	HGNC:2211	YES	NM_001848.3	NA	1	P1	CCDS13727.1	ENSP00000355180	P12109.224	A0A384P5H7.25	UPI000019B179	NA	1	NA	NA	NA	NA	NA	0.5116	0.3321	0.6715	0.7083	0.5	0.4499	0.5477	0.384	0.754	0.4985	0.6745	0.5108	0.5222	0.5378	0.4631	0.4987	0.3835	0.5615	0.6407	0.4937	0.6673	0.5159	0.4873	0.5226	0.5091	0.4699	0.754	gnomADe_AMR	benign	0&1	1&1	25741868&23757202&12958705&31968564	NA	NA	NA	NA	NA	NA	NA	NA	NA	NA	NA	NA	0.526	-0.19407	NA	NA	NA	NA	NA	NA	NA	NA	NA	NA	NA	NA	NA	NA	NA	NA	ClinVar:_phenotype_not_specified	-3.04	NA	NA	NA	NA	NA	-15	32	-11	-6	0	0	0	0	COL6A1	NA	NA	0.001068	0.0003595	C	NA	NA	NA	NA	0.0443	NA	NA	NA	NA	NA	NA	NA
chr7	100884405	chr7_100884405_T_C	T	C	80611800	C	synonymous_variant	LOW	SRRT	ENSG00000087087	Transcript	ENST00000611405	protein_coding	ENST00000611405.5:c.795T>C	ENSP00000480421.1:p.Leu265%3D	1039	795	265	L	ctT/ctC	rs15624	1	NA	1	NA	SNV	HGNC	HGNC:24101	YES	NM_015908.6	NA	1	A2	CCDS34709.1	ENSP00000480421	Q9BXP5.180	NA	UPI0000126098	Q9BXP5-1	NA	NA	NA	PDB-ENSP_mappings:6f7j.A&PDB-ENSP_mappings:6f7p.A&PDB-ENSP_mappings:6f7p.B&PDB-ENSP_mappings:6f7s.A&PDB-ENSP_mappings:6f7s.B&PDB-ENSP_mappings:6f8d.A&PDB-ENSP_mappings:6f8d.B	NA	NA	0.5769	0.4107	0.6513	0.8095	0.5159	0.5716	0.5756	0.4396	0.716	0.5682	0.8122	0.5171	0.5225	0.552	0.5917	0.5228	0.4413	0.5813	0.6414	0.5728	0.8029	0.5236	0.6314	0.5152	0.5495	0.5865	0.8122	gnomADe_EAS	benign	NA	1	NA	NA	NA	NA	NA	NA	NA	NA	NA	NA	NA	NA	NA	1.42	0.013103	NA	NA	NA	NA	NA	NA	NA	NA	NA	NA	NA	NA	NA	NA	NA	NA	NA	-6.38	NA	NA	NA	NA	NA	6	16	37	33	0	0.02	0	0	SRRT	NA	NA	NA	NA	C	NA	NA	NA	NA	0.0688	NA	NA	NA	NA	NA	NA	NA
chr7	100884405	chr7_100884405_T_C	T	C	80611800	CSQ=C	downstream_gene_variant	MODIFIER	UFSP1	ENSG00000176125	Transcript	ENST00000388761	protein_coding	NA	NA	NA	NA	NA	NA	NA	rs15624	1	4316	-1	NA	SNV	HGNC	HGNC:33821	YES	NM_001015072.4	NA	NA	NA	CCDS34710.1	ENSP00000373413	Q6NVU6.121	NA	UPI000006E7EF	NA	NA	NA	NA	NA	NA	NA	0.5769	0.4107	0.6513	0.8095	0.5159	0.5716	0.5756	0.4396	0.716	0.5682	0.8122	0.5171	0.5225	0.552	0.5917	0.5228	0.4413	0.5813	0.6414	0.5728	0.8029	0.5236	0.6314	0.5152	0.5495	0.5865	0.8122	gnomADe_EAS	benign	NA	1	NA	NA	NA	NA	NA	NA	NA	NA	NA	NA	NA	NA	NA	1.42	0.013103	NA	NA	NA	NA	NA	NA	NA	NA	NA	NA	NA	NA	NA	NA	NA	NA	NA	-6.38	NA	NA	NA	NA	NA	6	16	37	33	0	0.02	0	0	SRRT	NA	NA	NA	NA	C	NA	NA	NA	NA	0.557	NA	NA	NA	NA	NA	NA	NA
chr1	16986848	chr1_16986848_G_A	G	A	73921700	CSQ=A	synonymous_variant	LOW	ATP13A2	ENSG00000159363	Transcript	ENST00000326735	protein_coding	ENST00000326735.13:c.3192C>T	ENSP00000327214.8:p.Ala1064%3D	3382	3192	1064	A	gcC/gcT	rs9435659&COSV58700662	1	NA	-1	NA	SNV	HGNC	HGNC:30213	YES	NM_022089.4	NA	1	A1	CCDS175.1	ENSP00000327214	Q9NQ11.197	NA	UPI0000049724	Q9NQ11-1	1	NA	NA	PDB-ENSP_mappings:7fjm.A&PDB-ENSP_mappings:7fjp.B&PDB-ENSP_mappings:7fjq.A&PDB-ENSP_mappings:7m5v.A&PDB-ENSP_mappings:7m5x.A&PDB-ENSP_mappings:7m5y.A&PDB-ENSP_mappings:7n70.A&PDB-ENSP_mappings:7n72.A&PDB-ENSP_mappings:7n73.A&PDB-ENSP_mappings:7n74.A&PDB-ENSP_mappings:7n75.A&PDB-ENSP_mappings:7n76.A&PDB-ENSP_mappings:7n77.A&PDB-ENSP_mappings:7n78.A&PDB-ENSP_mappings:7vpi.A&PDB-ENSP_mappings:7vpj.A&PDB-ENSP_mappings:7vpk.A&PDB-ENSP_mappings:7vpl.A	NA	NA	0.3385	0.1369	0.4568	0.2599	0.5089	0.4325	0.4652	0.1875	0.4783	0.4822	0.2891	0.4814	0.5225	0.4699	0.4729	0.412	0.1942	0.4736	0.4477	0.4732	0.2824	0.4747	0.4146	0.5293	0.4288	0.4524	0.5293	gnomADg_NFE	benign	0&1	1&1	25741868&18414213&19085912&22743658&30232368&30034773	NA	NA	NA	NA	NA	NA	NA	NA	NA	NA	NA	NA	0.467	-0.218159	NA	NA	NA	NA	NA	NA	NA	NA	NA	NA	NA	NA	NA	NA	NA	NA	History_of_neurodevelopmental_disorder&ClinVar:_phenotype_not_specified&KUFOR-RAKEB_SYNDROME	-4.46	NA	NA	NA	NA	NA	1	27	0	-43	0	0.02	0.01	0	ATP13A2	NA	NA	NA	NA	.	ENSG00000117122	microfibril_associated_protein_2	MFAP2	0.719349	0.0289	NA	NA	NA	NA	NA	NA	NA
chr7	100884405	chr7_100884405_T_C	T	C	80611800	C	synonymous_variant	LOW	SRRT	ENSG00000087087	Transcript	ENST00000611405	protein_coding	ENST00000611405.5:c.795T>C	ENSP00000480421.1:p.Leu265%3D	1039	795	265	L	ctT/ctC	rs15624	1	NA	1	NA	SNV	HGNC	HGNC:24101	YES	NM_015908.6	NA	1	A2	CCDS34709.1	ENSP00000480421	Q9BXP5.180	NA	UPI0000126098	Q9BXP5-1	NA	NA	NA	PDB-ENSP_mappings:6f7j.A&PDB-ENSP_mappings:6f7p.A&PDB-ENSP_mappings:6f7p.B&PDB-ENSP_mappings:6f7s.A&PDB-ENSP_mappings:6f7s.B&PDB-ENSP_mappings:6f8d.A&PDB-ENSP_mappings:6f8d.B	NA	NA	0.5769	0.4107	0.6513	0.8095	0.5159	0.5716	0.5756	0.4396	0.716	0.5682	0.8122	0.5171	0.5225	0.552	0.5917	0.5228	0.4413	0.5813	0.6414	0.5728	0.8029	0.5236	0.6314	0.5152	0.5495	0.5865	0.8122	gnomADe_EAS	benign	NA	1	NA	NA	NA	NA	NA	NA	NA	NA	NA	NA	NA	NA	NA	1.42	0.013103	NA	NA	NA	NA	NA	NA	NA	NA	NA	NA	NA	NA	NA	NA	NA	NA	NA	-6.38	NA	NA	NA	NA	NA	6	16	37	33	0	0.02	0	0	SRRT	NA	NA	NA	NA	C	NA	NA	NA	NA	0.0688	NA	NA	NA	NA	NA	NA	NA
chr7	100884405	chr7_100884405_T_C	T	C	80611800	CSQ=C	downstream_gene_variant	MODIFIER	UFSP1	ENSG00000176125	Transcript	ENST00000388761	protein_coding	NA	NA	NA	NA	NA	NA	NA	rs15624	1	4316	-1	NA	SNV	HGNC	HGNC:33821	YES	NM_001015072.4	NA	NA	NA	CCDS34710.1	ENSP00000373413	Q6NVU6.121	NA	UPI000006E7EF	NA	NA	NA	NA	NA	NA	NA	0.5769	0.4107	0.6513	0.8095	0.5159	0.5716	0.5756	0.4396	0.716	0.5682	0.8122	0.5171	0.5225	0.552	0.5917	0.5228	0.4413	0.5813	0.6414	0.5728	0.8029	0.5236	0.6314	0.5152	0.5495	0.5865	0.8122	gnomADe_EAS	benign	NA	1	NA	NA	NA	NA	NA	NA	NA	NA	NA	NA	NA	NA	NA	1.42	0.013103	NA	NA	NA	NA	NA	NA	NA	NA	NA	NA	NA	NA	NA	NA	NA	NA	NA	-6.38	NA	NA	NA	NA	NA	6	16	37	33	0	0.02	0	0	SRRT	NA	NA	NA	NA	C	NA	NA	NA	NA	0.557	NA	NA	NA	NA	NA	NA	NA
chr7	100870662	chr7_100870662_A_G	A	G	86849000	CSQ=G	synonymous_variant	LOW	TRIP6	ENSG00000087077	Transcript	ENST00000200457	protein_coding	ENST00000200457.9:c.918A>G	ENSP00000200457.4:p.Val306%3D	1029	918	306	V	gtA/gtG	rs1054391	1	NA	1	NA	SNV	HGNC	HGNC:12311	YES	NM_003302.3	NA	1	P1	CCDS5708.1	ENSP00000200457	Q15654.205	NA	UPI00000012CD	Q15654-1	NA	NA	NA	PDB-ENSP_mappings:1x61.A	NA	NA	0.5601	0.3585	0.6513	0.8095	0.5149	0.5573	0.5702	0.3859	0.7127	0.5645	0.8134	0.5198	0.5228	0.5484	0.579	0.5079	0.3921	0.5813	0.6343	0.5689	0.8029	0.5264	0.6108	0.5143	0.5383	0.575	0.8134	gnomADe_EAS	NA	NA	NA	NA	NA	NA	NA	NA	NA	NA	NA	NA	NA	NA	NA	NA	12.75	1.0979	NA	NA	NA	NA	NA	NA	NA	NA	NA	NA	NA	NA	NA	NA	NA	NA	NA	-4.79	NA	NA	NA	NA	NA	22	9	22	-3	0.07	0.01	0	0	TRIP6	NA	NA	NA	NA	G	NA	NA	NA	NA	0.294	NA	NA	NA	NA	NA	NA	NA
chr7	100870662	chr7_100870662_A_G	A	G	86849000	G	downstream_gene_variant	MODIFIER	SLC12A9	ENSG00000146828	Transcript	ENST00000354161	protein_coding	NA	NA	NA	NA	NA	NA	NA	rs1054391	1	3652	1	NA	SNV	HGNC	HGNC:17435	YES	NM_020246.4	NA	1	P1	CCDS5707.1	ENSP00000275730	Q9BXP2.157	NA	UPI000006CD28	Q9BXP2-1	NA	NA	NA	NA	NA	NA	0.5601	0.3585	0.6513	0.8095	0.5149	0.5573	0.5702	0.3859	0.7127	0.5645	0.8134	0.5198	0.5228	0.5484	0.579	0.5079	0.3921	0.5813	0.6343	0.5689	0.8029	0.5264	0.6108	0.5143	0.5383	0.575	0.8134	gnomADe_EAS	NA	NA	NA	NA	NA	NA	NA	NA	NA	NA	NA	NA	NA	NA	NA	NA	12.75	1.0979	NA	NA	NA	NA	NA	NA	NA	NA	NA	NA	NA	NA	NA	NA	NA	NA	NA	-4.79	NA	NA	NA	NA	NA	22	9	22	-3	0.07	0.01	0	0	TRIP6	NA	NA	NA	NA	G	NA	NA	NA	NA	NA	NA	NA	NA	NA	NA	NA	NA
chr7	100870662	chr7_100870662_A_G	A	G	86849000	G	upstream_gene_variant	MODIFIER	SRRT	ENSG00000087087	Transcript	ENST00000611405	protein_coding	NA	NA	NA	NA	NA	NA	NA	rs1054391	1	4441	1	NA	SNV	HGNC	HGNC:24101	YES	NM_015908.6	NA	1	A2	CCDS34709.1	ENSP00000480421	Q9BXP5.180	NA	UPI0000126098	Q9BXP5-1	NA	NA	NA	NA	NA	NA	0.5601	0.3585	0.6513	0.8095	0.5149	0.5573	0.5702	0.3859	0.7127	0.5645	0.8134	0.5198	0.5228	0.5484	0.579	0.5079	0.3921	0.5813	0.6343	0.5689	0.8029	0.5264	0.6108	0.5143	0.5383	0.575	0.8134	gnomADe_EAS	NA	NA	NA	NA	NA	NA	NA	NA	NA	NA	NA	NA	NA	NA	NA	NA	12.75	1.0979	NA	NA	NA	NA	NA	NA	NA	NA	NA	NA	NA	NA	NA	NA	NA	NA	NA	-4.79	NA	NA	NA	NA	NA	22	9	22	-3	0.07	0.01	0	0	TRIP6	NA	NA	NA	NA	G	NA	NA	NA	NA	0.0688	NA	NA	NA	NA	NA	NA	NA
chr7	100870662	chr7_100870662_A_G	A	G	86849000	CSQ=G	synonymous_variant	LOW	TRIP6	ENSG00000087077	Transcript	ENST00000200457	protein_coding	ENST00000200457.9:c.918A>G	ENSP00000200457.4:p.Val306%3D	1029	918	306	V	gtA/gtG	rs1054391	1	NA	1	NA	SNV	HGNC	HGNC:12311	YES	NM_003302.3	NA	1	P1	CCDS5708.1	ENSP00000200457	Q15654.205	NA	UPI00000012CD	Q15654-1	NA	NA	NA	PDB-ENSP_mappings:1x61.A	NA	NA	0.5601	0.3585	0.6513	0.8095	0.5149	0.5573	0.5702	0.3859	0.7127	0.5645	0.8134	0.5198	0.5228	0.5484	0.579	0.5079	0.3921	0.5813	0.6343	0.5689	0.8029	0.5264	0.6108	0.5143	0.5383	0.575	0.8134	gnomADe_EAS	NA	NA	NA	NA	NA	NA	NA	NA	NA	NA	NA	NA	NA	NA	NA	NA	12.75	1.0979	NA	NA	NA	NA	NA	NA	NA	NA	NA	NA	NA	NA	NA	NA	NA	NA	NA	-4.79	NA	NA	NA	NA	NA	22	9	22	-3	0.07	0.01	0	0	TRIP6	NA	NA	NA	NA	G	NA	NA	NA	NA	0.294	NA	NA	NA	NA	NA	NA	NA
chr7	100870662	chr7_100870662_A_G	A	G	86849000	G	downstream_gene_variant	MODIFIER	SLC12A9	ENSG00000146828	Transcript	ENST00000354161	protein_coding	NA	NA	NA	NA	NA	NA	NA	rs1054391	1	3652	1	NA	SNV	HGNC	HGNC:17435	YES	NM_020246.4	NA	1	P1	CCDS5707.1	ENSP00000275730	Q9BXP2.157	NA	UPI000006CD28	Q9BXP2-1	NA	NA	NA	NA	NA	NA	0.5601	0.3585	0.6513	0.8095	0.5149	0.5573	0.5702	0.3859	0.7127	0.5645	0.8134	0.5198	0.5228	0.5484	0.579	0.5079	0.3921	0.5813	0.6343	0.5689	0.8029	0.5264	0.6108	0.5143	0.5383	0.575	0.8134	gnomADe_EAS	NA	NA	NA	NA	NA	NA	NA	NA	NA	NA	NA	NA	NA	NA	NA	NA	12.75	1.0979	NA	NA	NA	NA	NA	NA	NA	NA	NA	NA	NA	NA	NA	NA	NA	NA	NA	-4.79	NA	NA	NA	NA	NA	22	9	22	-3	0.07	0.01	0	0	TRIP6	NA	NA	NA	NA	G	NA	NA	NA	NA	NA	NA	NA	NA	NA	NA	NA	NA
chr7	100870662	chr7_100870662_A_G	A	G	86849000	G	upstream_gene_variant	MODIFIER	SRRT	ENSG00000087087	Transcript	ENST00000611405	protein_coding	NA	NA	NA	NA	NA	NA	NA	rs1054391	1	4441	1	NA	SNV	HGNC	HGNC:24101	YES	NM_015908.6	NA	1	A2	CCDS34709.1	ENSP00000480421	Q9BXP5.180	NA	UPI0000126098	Q9BXP5-1	NA	NA	NA	NA	NA	NA	0.5601	0.3585	0.6513	0.8095	0.5149	0.5573	0.5702	0.3859	0.7127	0.5645	0.8134	0.5198	0.5228	0.5484	0.579	0.5079	0.3921	0.5813	0.6343	0.5689	0.8029	0.5264	0.6108	0.5143	0.5383	0.575	0.8134	gnomADe_EAS	NA	NA	NA	NA	NA	NA	NA	NA	NA	NA	NA	NA	NA	NA	NA	NA	12.75	1.0979	NA	NA	NA	NA	NA	NA	NA	NA	NA	NA	NA	NA	NA	NA	NA	NA	NA	-4.79	NA	NA	NA	NA	NA	22	9	22	-3	0.07	0.01	0	0	TRIP6	NA	NA	NA	NA	G	NA	NA	NA	NA	0.0688	NA	NA	NA	NA	NA	NA	NA
chr15	83899752	chr15_83899752_A_G	A	G	34042700	CSQ=G	intron_variant	MODIFIER	ADAMTSL3	ENSG00000156218	Transcript	ENST00000286744	protein_coding	ENST00000286744.10:c.1700+21A>G	NA	NA	NA	NA	NA	NA	rs6603004	1	NA	1	NA	SNV	HGNC	HGNC:14633	YES	NM_207517.3	NA	1	P1	CCDS10326.1	ENSP00000286744	P82987.146	NA	UPI00001615A5	P82987-1	NA	NA	NA	NA	NA	NA	0.6869	0.8306	0.7248	0.7202	0.5338	0.589	0.6093	0.7952	0.7947	0.6136	0.7455	0.5156	0.523	0.5713	0.6065	0.6272	0.787	0.5758	0.7075	0.6152	0.7445	0.5127	0.6709	0.5231	0.6184	0.6132	0.8306	AFR	benign	NA	1	NA	NA	NA	NA	NA	NA	NA	NA	NA	NA	NA	NA	NA	17.99	1.83503	NA	NA	NA	NA	NA	NA	NA	NA	NA	NA	NA	NA	NA	NA	NA	NA	Height	0.081	NA	NA	NA	NA	NA	-12	-21	-21	-3	0	0	0.01	0	ADAMTSL3	NA	NA	NA	NA	G	ENSG00000156218	ADAMTS_like_3	ADAMTSL3	0.880038	0.818	NA	NA	NA	NA	NA	NA	NA
chr14	105643720	chr14_105643720_G_A	G	A	161319000	A	downstream_gene_variant	MODIFIER	COPDA1	ENSG00000253364	Transcript	ENST00000497397	lncRNA	NA	NA	NA	NA	NA	NA	NA	rs11160859	1	4204	-1	NA	SNV	HGNC	HGNC:53171	YES	NA	NA	4	NA	NA	NA	NA	NA	NA	NA	NA	NA	NA	NA	NA	NA	0.4351	0.1316	0.6484	0.3869	0.5368	0.6391	0.521	0.2094	0.6889	0.3789	0.3869	0.5577	0.523	0.5186	0.5824	0.4449	0.2213	0.4945	0.6028	0.3725	0.4041	0.5472	0.3567	0.527	0.4624	0.5691	0.6889	gnomADe_AMR	NA	NA	NA	NA	NA	NA	NA	NA	NA	NA	NA	NA	NA	NA	NA	NA	4.562	0.32358	NA	NA	NA	NA	NA	NA	NA	NA	NA	NA	NA	NA	NA	NA	NA	NA	NA	-1.95	NA	NA	NA	NA	NA	-10	12	18	-42	0.02	0	0	0.01	IGHG2	NA	NA	NA	NA	.	ENSG00000184986	transmembrane_protein_121	TMEM121	0.543215	NA	NA	NA	NA	NA	NA	NA	NA
chr14	105643720	chr14_105643720_G_A	G	A	161319000	A	downstream_gene_variant	MODIFIER	MIR8071-2	ENSG00000277030	Transcript	ENST00000616772	miRNA	NA	NA	NA	NA	NA	NA	NA	rs11160859	1	3488	1	NA	SNV	HGNC	HGNC:49958	YES	NA	NA	NA	NA	NA	NA	NA	NA	NA	NA	NA	NA	NA	NA	NA	NA	0.4351	0.1316	0.6484	0.3869	0.5368	0.6391	0.521	0.2094	0.6889	0.3789	0.3869	0.5577	0.523	0.5186	0.5824	0.4449	0.2213	0.4945	0.6028	0.3725	0.4041	0.5472	0.3567	0.527	0.4624	0.5691	0.6889	gnomADe_AMR	NA	NA	NA	NA	NA	NA	NA	NA	NA	NA	NA	NA	NA	NA	NA	NA	4.562	0.32358	NA	NA	NA	NA	NA	NA	NA	NA	NA	NA	NA	NA	NA	NA	NA	NA	NA	-1.95	NA	NA	NA	NA	NA	-10	12	18	-42	0.02	0	0	0.01	IGHG2	NA	NA	NA	NA	.	ENSG00000184986	transmembrane_protein_121	TMEM121	0.543215	NA	NA	NA	NA	NA	NA	NA	NA
chr14	105643720	chr14_105643720_G_A	G	A	161319000	A	synonymous_variant	LOW	IGHG2	ENSG00000211893	Transcript	ENST00000641095	IG_C_gene	ENST00000641095.1:c.561C>T	ENSP00000493129.1:p.Val187%3D	561	561	187	V	gtC/gtT	rs11160859	1	NA	-1	cds_start_NF	SNV	HGNC	HGNC:5526	YES	NA	NA	NA	P4	NA	ENSP00000493129	NA	NA	UPI000BAD59C7	NA	1	NA	NA	NA	NA	NA	0.4351	0.1316	0.6484	0.3869	0.5368	0.6391	0.521	0.2094	0.6889	0.3789	0.3869	0.5577	0.523	0.5186	0.5824	0.4449	0.2213	0.4945	0.6028	0.3725	0.4041	0.5472	0.3567	0.527	0.4624	0.5691	0.6889	gnomADe_AMR	NA	NA	NA	NA	NA	NA	NA	NA	NA	NA	NA	NA	NA	NA	NA	NA	4.562	0.32358	NA	NA	NA	NA	NA	NA	NA	NA	NA	NA	NA	NA	NA	NA	NA	NA	NA	-1.95	NA	NA	NA	NA	NA	-10	12	18	-42	0.02	0	0	0.01	IGHG2	NA	NA	NA	NA	.	ENSG00000184986	transmembrane_protein_121	TMEM121	0.543215	NA	NA	NA	NA	NA	NA	NA	NA
chr7	100861173	chr7_100861173_T_C	T	C	72219200	CSQ=C	synonymous_variant	LOW	SLC12A9	ENSG00000146828	Transcript	ENST00000354161	protein_coding	ENST00000354161.8:c.1254T>C	ENSP00000275730.4:p.Ala418%3D	1419	1254	418	A	gcT/gcC	rs314378&COSV51931346	1	NA	1	NA	SNV	HGNC	HGNC:17435	YES	NM_020246.4	NA	1	P1	CCDS5707.1	ENSP00000275730	Q9BXP2.157	NA	UPI000006CD28	Q9BXP2-1	NA	NA	NA	NA	NA	NA	0.5785	0.4168	0.6527	0.8095	0.5159	0.5706	0.5761	0.4423	0.715	0.5671	0.8134	0.5195	0.5233	0.552	0.591	0.5233	0.4441	0.5835	0.6396	0.5715	0.8029	0.5259	0.6297	0.5146	0.5502	0.5851	0.8134	gnomADe_EAS	NA	0&1	0&1	NA	NA	NA	NA	NA	NA	NA	NA	NA	NA	NA	NA	NA	0.228	-0.364896	NA	NA	NA	NA	NA	NA	NA	NA	NA	NA	NA	NA	NA	NA	NA	NA	NA	-5.52	NA	NA	NA	NA	NA	2	-14	3	6	0	0	0	0	SLC12A9	NA	NA	NA	NA	C	NA	NA	NA	NA	NA	NA	NA	NA	NA	NA	NA	NA
chr7	100861173	chr7_100861173_T_C	T	C	72219200	CSQ=C	synonymous_variant	LOW	SLC12A9	ENSG00000146828	Transcript	ENST00000354161	protein_coding	ENST00000354161.8:c.1254T>C	ENSP00000275730.4:p.Ala418%3D	1419	1254	418	A	gcT/gcC	rs314378&COSV51931346	1	NA	1	NA	SNV	HGNC	HGNC:17435	YES	NM_020246.4	NA	1	P1	CCDS5707.1	ENSP00000275730	Q9BXP2.157	NA	UPI000006CD28	Q9BXP2-1	NA	NA	NA	NA	NA	NA	0.5785	0.4168	0.6527	0.8095	0.5159	0.5706	0.5761	0.4423	0.715	0.5671	0.8134	0.5195	0.5233	0.552	0.591	0.5233	0.4441	0.5835	0.6396	0.5715	0.8029	0.5259	0.6297	0.5146	0.5502	0.5851	0.8134	gnomADe_EAS	NA	0&1	0&1	NA	NA	NA	NA	NA	NA	NA	NA	NA	NA	NA	NA	NA	0.228	-0.364896	NA	NA	NA	NA	NA	NA	NA	NA	NA	NA	NA	NA	NA	NA	NA	NA	NA	-5.52	NA	NA	NA	NA	NA	2	-14	3	6	0	0	0	0	SLC12A9	NA	NA	NA	NA	C	NA	NA	NA	NA	NA	NA	NA	NA	NA	NA	NA	NA
chr14	105644629	chr14_105644629_C_T	C	T	105646000	T	downstream_gene_variant	MODIFIER	COPDA1	ENSG00000253364	Transcript	ENST00000497397	lncRNA	NA	NA	NA	NA	NA	NA	NA	rs11557955	1	3295	-1	NA	SNV	HGNC	HGNC:53171	YES	NA	NA	4	NA	NA	NA	NA	NA	NA	NA	NA	NA	NA	NA	NA	NA	0.4367	0.1362	0.647	0.3899	0.5358	0.6401	0.523	0.2135	0.6974	0.3792	0.39	0.558	0.5234	0.5195	0.5829	0.446	0.2249	0.4912	0.6049	0.3723	0.4114	0.546	0.3613	0.5263	0.4633	0.5702	0.6974	gnomADe_AMR	NA	NA	NA	NA	NA	NA	NA	NA	NA	NA	NA	NA	NA	NA	NA	NA	4.087	0.282685	NA	NA	NA	NA	NA	NA	NA	NA	NA	NA	NA	NA	NA	NA	NA	NA	NA	-4.22	NA	NA	NA	NA	NA	-2	-13	-2	-42	0	0	0	0	IGHG2	NA	NA	NA	NA	.	ENSG00000184986	transmembrane_protein_121	TMEM121	0.543215	NA	NA	NA	NA	NA	NA	NA	NA
chr14	105644629	chr14_105644629_C_T	C	T	105646000	T	downstream_gene_variant	MODIFIER	MIR8071-2	ENSG00000277030	Transcript	ENST00000616772	miRNA	NA	NA	NA	NA	NA	NA	NA	rs11557955	1	4397	1	NA	SNV	HGNC	HGNC:49958	YES	NA	NA	NA	NA	NA	NA	NA	NA	NA	NA	NA	NA	NA	NA	NA	NA	0.4367	0.1362	0.647	0.3899	0.5358	0.6401	0.523	0.2135	0.6974	0.3792	0.39	0.558	0.5234	0.5195	0.5829	0.446	0.2249	0.4912	0.6049	0.3723	0.4114	0.546	0.3613	0.5263	0.4633	0.5702	0.6974	gnomADe_AMR	NA	NA	NA	NA	NA	NA	NA	NA	NA	NA	NA	NA	NA	NA	NA	NA	4.087	0.282685	NA	NA	NA	NA	NA	NA	NA	NA	NA	NA	NA	NA	NA	NA	NA	NA	NA	-4.22	NA	NA	NA	NA	NA	-2	-13	-2	-42	0	0	0	0	IGHG2	NA	NA	NA	NA	.	ENSG00000184986	transmembrane_protein_121	TMEM121	0.543215	NA	NA	NA	NA	NA	NA	NA	NA
chr14	105644629	chr14_105644629_C_T	C	T	105646000	T	synonymous_variant	LOW	IGHG2	ENSG00000211893	Transcript	ENST00000641095	IG_C_gene	ENST00000641095.1:c.162G>A	ENSP00000493129.1:p.Pro54%3D	162	162	54	P	ccG/ccA	rs11557955	1	NA	-1	cds_start_NF	SNV	HGNC	HGNC:5526	YES	NA	NA	NA	P4	NA	ENSP00000493129	NA	NA	UPI000BAD59C7	NA	1	NA	NA	NA	NA	NA	0.4367	0.1362	0.647	0.3899	0.5358	0.6401	0.523	0.2135	0.6974	0.3792	0.39	0.558	0.5234	0.5195	0.5829	0.446	0.2249	0.4912	0.6049	0.3723	0.4114	0.546	0.3613	0.5263	0.4633	0.5702	0.6974	gnomADe_AMR	NA	NA	NA	NA	NA	NA	NA	NA	NA	NA	NA	NA	NA	NA	NA	NA	4.087	0.282685	NA	NA	NA	NA	NA	NA	NA	NA	NA	NA	NA	NA	NA	NA	NA	NA	NA	-4.22	NA	NA	NA	NA	NA	-2	-13	-2	-42	0	0	0	0	IGHG2	NA	NA	NA	NA	.	ENSG00000184986	transmembrane_protein_121	TMEM121	0.543215	NA	NA	NA	NA	NA	NA	NA	NA
chr10	122332406	chr10_122332406_C_T	C	T	43346900	CSQ=T	intron_variant	MODIFIER	BTBD16	ENSG00000138152	Transcript	ENST00000260723	protein_coding	ENST00000260723.6:c.1087-30C>T	NA	NA	NA	NA	NA	NA	rs4627016&COSV53264266	1	NA	1	NA	SNV	HGNC	HGNC:26340	YES	NM_144587.5	NA	2	P1	CCDS31301.1	ENSP00000260723	Q32M84.130	NA	UPI00003CEFB9	Q32M84-1	NA	NA	NA	NA	NA	NA	0.5525	0.4433	0.5058	0.7282	0.507	0.5992	0.5454	0.4591	0.5144	0.4827	0.7244	0.5835	0.5236	0.5473	0.5924	0.5179	0.455	0.5439	0.5368	0.4703	0.7379	0.5803	0.5541	0.5217	0.5182	0.5981	0.7379	gnomADg_EAS	NA	0&1	0&1	NA	NA	NA	NA	NA	NA	NA	NA	NA	NA	NA	NA	NA	0.911	-0.080345	NA	NA	NA	NA	NA	NA	NA	NA	NA	NA	NA	NA	NA	NA	NA	NA	Age_Related_Macular_Degeneration_with_neovascularization&Age_Related_Macular_Degeneration_with_GeographicAtropy&Advanced_age_related_macular_degeneration	-3.7	NA	NA	NA	NA	NA	9	-48	3	10	0	0	0	0	BTBD16	NA	NA	NA	NA	T	NA	NA	NA	NA	0.922	NA	NA	NA	NA	NA	NA	NA
chr11	66590655	chr11_66590655_C_T	C	T	117233000	T	synonymous_variant	LOW	CCDC87	ENSG00000182791	Transcript	ENST00000333861	protein_coding	ENST00000333861.5:c.2361G>A	ENSP00000328487.3:p.Leu787%3D	2409	2361	787	L	ctG/ctA	rs486584&COSV59578546	1	NA	-1	NA	SNV	HGNC	HGNC:25579	YES	NM_018219.3	NA	NA	P1	CCDS8145.1	ENSP00000328487	Q9NVE4.125	NA	UPI000013EFC2	NA	NA	NA	NA	NA	NA	NA	0.4255	0.1089	0.6268	0.4484	0.5129	0.5971	0.5208	0.1748	0.6994	0.4843	0.4486	0.4459	0.5237	0.5334	0.5975	0.4287	0.178	0.6217	0.5929	0.4983	0.4668	0.4389	0.4937	0.5203	0.4622	0.6014	0.6994	gnomADe_AMR	NA	0&1	0&1	34545296	NA	NA	NA	NA	NA	NA	NA	NA	NA	NA	NA	NA	2.242	0.116386	NA	NA	NA	NA	NA	NA	NA	NA	NA	NA	NA	NA	NA	NA	NA	NA	NA	-3.06	NA	NA	NA	NA	NA	-2	-4	-2	-11	0.05	0	0	0	CCDC87	NA	NA	NA	NA	C	NA	NA	NA	NA	0.896	NA	NA	NA	NA	NA	NA	NA
chr11	66590655	chr11_66590655_C_T	C	T	117233000	T	upstream_gene_variant	MODIFIER	CCS	ENSG00000173992	Transcript	ENST00000533244	protein_coding	NA	NA	NA	NA	NA	NA	NA	rs486584&COSV59578546	1	2530	1	NA	SNV	HGNC	HGNC:1613	YES	NM_005125.2	NA	1	P1	CCDS8146.1	ENSP00000436318	O14618.202	NA	UPI0000127323	NA	NA	NA	NA	NA	NA	NA	0.4255	0.1089	0.6268	0.4484	0.5129	0.5971	0.5208	0.1748	0.6994	0.4843	0.4486	0.4459	0.5237	0.5334	0.5975	0.4287	0.178	0.6217	0.5929	0.4983	0.4668	0.4389	0.4937	0.5203	0.4622	0.6014	0.6994	gnomADe_AMR	NA	0&1	0&1	34545296	NA	NA	NA	NA	NA	NA	NA	NA	NA	NA	NA	NA	2.242	0.116386	NA	NA	NA	NA	NA	NA	NA	NA	NA	NA	NA	NA	NA	NA	NA	NA	NA	-3.06	NA	NA	NA	NA	NA	-2	-4	-2	-11	0.05	0	0	0	CCDC87	NA	NA	NA	NA	C	NA	NA	NA	NA	0.339	NA	NA	NA	NA	NA	NA	NA
chr17	18138193	chr17_18138193_C_T	C	T	36780300	T	synonymous_variant	LOW	MYO15A	ENSG00000091536	Transcript	ENST00000647165	protein_coding	ENST00000647165.2:c.4954C>T	ENSP00000495481.1:p.Leu1652%3D	5242	4954	1652	L	Ctg/Ttg	rs2280777&COSV52753822	1	NA	1	NA	SNV	HGNC	HGNC:7594	YES	NM_016239.4	NA	NA	P1	CCDS42271.1	ENSP00000495481	Q9UKN7.194	NA	UPI0000E59E6E	Q9UKN7-1	1	NA	NA	NA	NA	NA	0.4786	0.4047	0.5735	0.5933	0.5209	0.3497	0.5318	0.4396	0.6525	0.55	0.5949	0.6076	0.5237	0.5328	0.3767	0.5174	0.4465	0.511	0.5747	0.5398	0.5937	0.604	0.4494	0.537	0.5096	0.3876	0.6525	gnomADe_AMR	benign	0&1	1&1	25741868&24033266&32778093&34290314	NA	NA	NA	NA	NA	NA	NA	NA	NA	NA	NA	NA	4.616	0.328262	NA	NA	NA	NA	NA	NA	NA	NA	NA	NA	NA	NA	NA	NA	NA	NA	DEAFNESS__AUTOSOMAL_RECESSIVE_3&ClinVar:_phenotype_not_specified	0.178	NA	NA	NA	NA	NA	6	1	50	1	0.02	0	0	0	MYO15A	NA	NA	NA	NA	C	ENSG00000091536	myosin_XVA	MYO15A	0.584851	0.0478	NA	NA	NA	NA	NA	NA	NA
chr11	66590655	chr11_66590655_C_T	C	T	117233000	T	synonymous_variant	LOW	CCDC87	ENSG00000182791	Transcript	ENST00000333861	protein_coding	ENST00000333861.5:c.2361G>A	ENSP00000328487.3:p.Leu787%3D	2409	2361	787	L	ctG/ctA	rs486584&COSV59578546	1	NA	-1	NA	SNV	HGNC	HGNC:25579	YES	NM_018219.3	NA	NA	P1	CCDS8145.1	ENSP00000328487	Q9NVE4.125	NA	UPI000013EFC2	NA	NA	NA	NA	NA	NA	NA	0.4255	0.1089	0.6268	0.4484	0.5129	0.5971	0.5208	0.1748	0.6994	0.4843	0.4486	0.4459	0.5237	0.5334	0.5975	0.4287	0.178	0.6217	0.5929	0.4983	0.4668	0.4389	0.4937	0.5203	0.4622	0.6014	0.6994	gnomADe_AMR	NA	0&1	0&1	34545296	NA	NA	NA	NA	NA	NA	NA	NA	NA	NA	NA	NA	2.242	0.116386	NA	NA	NA	NA	NA	NA	NA	NA	NA	NA	NA	NA	NA	NA	NA	NA	NA	-3.06	NA	NA	NA	NA	NA	-2	-4	-2	-11	0.05	0	0	0	CCDC87	NA	NA	NA	NA	C	NA	NA	NA	NA	0.896	NA	NA	NA	NA	NA	NA	NA
chr11	66590655	chr11_66590655_C_T	C	T	117233000	T	upstream_gene_variant	MODIFIER	CCS	ENSG00000173992	Transcript	ENST00000533244	protein_coding	NA	NA	NA	NA	NA	NA	NA	rs486584&COSV59578546	1	2530	1	NA	SNV	HGNC	HGNC:1613	YES	NM_005125.2	NA	1	P1	CCDS8146.1	ENSP00000436318	O14618.202	NA	UPI0000127323	NA	NA	NA	NA	NA	NA	NA	0.4255	0.1089	0.6268	0.4484	0.5129	0.5971	0.5208	0.1748	0.6994	0.4843	0.4486	0.4459	0.5237	0.5334	0.5975	0.4287	0.178	0.6217	0.5929	0.4983	0.4668	0.4389	0.4937	0.5203	0.4622	0.6014	0.6994	gnomADe_AMR	NA	0&1	0&1	34545296	NA	NA	NA	NA	NA	NA	NA	NA	NA	NA	NA	NA	2.242	0.116386	NA	NA	NA	NA	NA	NA	NA	NA	NA	NA	NA	NA	NA	NA	NA	NA	NA	-3.06	NA	NA	NA	NA	NA	-2	-4	-2	-11	0.05	0	0	0	CCDC87	NA	NA	NA	NA	C	NA	NA	NA	NA	0.339	NA	NA	NA	NA	NA	NA	NA
chr17	18138193	chr17_18138193_C_T	C	T	36780300	T	synonymous_variant	LOW	MYO15A	ENSG00000091536	Transcript	ENST00000647165	protein_coding	ENST00000647165.2:c.4954C>T	ENSP00000495481.1:p.Leu1652%3D	5242	4954	1652	L	Ctg/Ttg	rs2280777&COSV52753822	1	NA	1	NA	SNV	HGNC	HGNC:7594	YES	NM_016239.4	NA	NA	P1	CCDS42271.1	ENSP00000495481	Q9UKN7.194	NA	UPI0000E59E6E	Q9UKN7-1	1	NA	NA	NA	NA	NA	0.4786	0.4047	0.5735	0.5933	0.5209	0.3497	0.5318	0.4396	0.6525	0.55	0.5949	0.6076	0.5237	0.5328	0.3767	0.5174	0.4465	0.511	0.5747	0.5398	0.5937	0.604	0.4494	0.537	0.5096	0.3876	0.6525	gnomADe_AMR	benign	0&1	1&1	25741868&24033266&32778093&34290314	NA	NA	NA	NA	NA	NA	NA	NA	NA	NA	NA	NA	4.616	0.328262	NA	NA	NA	NA	NA	NA	NA	NA	NA	NA	NA	NA	NA	NA	NA	NA	DEAFNESS__AUTOSOMAL_RECESSIVE_3&ClinVar:_phenotype_not_specified	0.178	NA	NA	NA	NA	NA	6	1	50	1	0.02	0	0	0	MYO15A	NA	NA	NA	NA	C	ENSG00000091536	myosin_XVA	MYO15A	0.584851	0.0478	NA	NA	NA	NA	NA	NA	NA
chr1	16986662	chr1_16986662_G_A	G	A	62872200	CSQ=A	intron_variant	MODIFIER	ATP13A2	ENSG00000159363	Transcript	ENST00000326735	protein_coding	ENST00000326735.13:c.3236-30C>T	NA	NA	NA	NA	NA	NA	rs2076605&COSV58702203	1	NA	-1	NA	SNV	HGNC	HGNC:30213	YES	NM_022089.4	NA	1	A1	CCDS175.1	ENSP00000327214	Q9NQ11.197	NA	UPI0000049724	Q9NQ11-1	1	NA	NA	NA	NA	NA	0.3468	0.1679	0.4582	0.2599	0.508	0.4335	0.4706	0.2188	0.4839	0.4816	0.2956	0.4873	0.5242	0.4762	0.4771	0.4175	0.2186	0.4781	0.4468	0.4726	0.2815	0.4732	0.4146	0.5271	0.4314	0.4529	0.5271	gnomADg_NFE	benign	0&1	1&1	19085912	NA	NA	NA	NA	NA	NA	NA	NA	NA	NA	NA	NA	9.243	0.784893	NA	NA	NA	NA	NA	NA	NA	NA	NA	NA	NA	NA	NA	NA	NA	NA	ClinVar:_phenotype_not_specified	-1.69	NA	NA	NA	NA	NA	-14	-30	22	-12	0	0.01	0	0	ATP13A2	NA	NA	NA	NA	.	ENSG00000117122	microfibril_associated_protein_2	MFAP2	0.733627	0.0289	NA	NA	NA	NA	NA	NA	NA
chr17	82322989	chr17_82322989_G_A	G	A	34663500	CSQ=A	synonymous_variant	LOW	SECTM1	ENSG00000141574	Transcript	ENST00000269389	protein_coding	ENST00000269389.8:c.426C>T	ENSP00000269389.3:p.Pro142%3D	545	426	142	P	ccC/ccT	rs11077986&COSV53939636	1	NA	-1	NA	SNV	HGNC	HGNC:10707	YES	NM_003004.3	NA	1	P2	CCDS11808.1	ENSP00000269389	Q8WVN6.151	NA	UPI00000359A5	NA	NA	NA	NA	NA	NA	NA	0.3273	0.034	0.2795	0.5635	0.5328	0.3027	0.434	0.09538	0.2772	0.4766	0.5741	0.448	0.5243	0.4667	0.3424	0.3786	0.1069	0.5493	0.3452	0.4893	0.5516	0.4428	0.3987	0.5227	0.4065	0.3354	0.5741	gnomADe_EAS	NA	0&1	0&1	NA	NA	NA	NA	NA	NA	NA	NA	NA	NA	NA	NA	NA	0.752	-0.120641	NA	NA	NA	NA	NA	NA	NA	NA	NA	NA	NA	NA	NA	NA	NA	NA	NA	-2.4	NA	NA	NA	NA	NA	-26	22	23	-27	0.19	0	0	0	SECTM1	NA	NA	NA	NA	G	NA	NA	NA	NA	0.246	NA	NA	NA	NA	NA	NA	NA
chr16	72101115	chr16_72101115_T_C	T	C	55197800	CSQ=C	synonymous_variant	LOW	DHX38	ENSG00000140829	Transcript	ENST00000268482	protein_coding	ENST00000268482.8:c.1308T>C	ENSP00000268482.3:p.Ala436%3D	1532	1308	436	A	gcT/gcC	rs1050363&COSV51697083	1	NA	1	NA	SNV	HGNC	HGNC:17211	YES	NM_014003.4	NA	1	P1	CCDS10907.1	ENSP00000268482	Q92620.210	NA	UPI000002FBFE	Q92620-1	1	NA	NA	PDB-ENSP_mappings:5yzg.Z&PDB-ENSP_mappings:6zym.r&PDB-ENSP_mappings:7a5p.r	NA	NA	0.5579	0.823	0.3963	0.3591	0.5	0.5787	0.5054	0.7706	0.3474	0.5807	0.3101	0.5021	0.5244	0.5174	0.5646	0.5746	0.7633	0.352	0.4472	0.5691	0.3358	0.5081	0.5732	0.5207	0.5776	0.5646	0.823	AFR	benign	0&1	1&1	NA	NA	NA	NA	NA	NA	NA	NA	NA	NA	NA	NA	NA	9.366	0.797451	NA	NA	NA	NA	NA	NA	NA	NA	NA	NA	NA	NA	NA	NA	NA	NA	NA	0.3	NA	NA	NA	NA	NA	-29	-10	42	-21	0	0	0	0	DHX38	NA	NA	0.0001496	0.0001843	C	NA	NA	NA	NA	0.658	NA	NA	NA	NA	NA	NA	NA
chr16	72101115	chr16_72101115_T_C	T	C	55197800	CSQ=C	synonymous_variant	LOW	DHX38	ENSG00000140829	Transcript	ENST00000268482	protein_coding	ENST00000268482.8:c.1308T>C	ENSP00000268482.3:p.Ala436%3D	1532	1308	436	A	gcT/gcC	rs1050363&COSV51697083	1	NA	1	NA	SNV	HGNC	HGNC:17211	YES	NM_014003.4	NA	1	P1	CCDS10907.1	ENSP00000268482	Q92620.210	NA	UPI000002FBFE	Q92620-1	1	NA	NA	PDB-ENSP_mappings:5yzg.Z&PDB-ENSP_mappings:6zym.r&PDB-ENSP_mappings:7a5p.r	NA	NA	0.5579	0.823	0.3963	0.3591	0.5	0.5787	0.5054	0.7706	0.3474	0.5807	0.3101	0.5021	0.5244	0.5174	0.5646	0.5746	0.7633	0.352	0.4472	0.5691	0.3358	0.5081	0.5732	0.5207	0.5776	0.5646	0.823	AFR	benign	0&1	1&1	NA	NA	NA	NA	NA	NA	NA	NA	NA	NA	NA	NA	NA	9.366	0.797451	NA	NA	NA	NA	NA	NA	NA	NA	NA	NA	NA	NA	NA	NA	NA	NA	NA	0.3	NA	NA	NA	NA	NA	-29	-10	42	-21	0	0	0	0	DHX38	NA	NA	0.0001496	0.0001843	C	NA	NA	NA	NA	0.658	NA	NA	NA	NA	NA	NA	NA
chr7	99876804	chr7_99876804_A_G	A	G	92641200	CSQ=G	missense_variant	MODERATE	OR2AE1	ENSG00000244623	Transcript	ENST00000316368	protein_coding	ENST00000316368.3:c.230T>C	ENSP00000313936.2:p.Ile77Thr	230	230	77	I/T	aTc/aCc	rs2572023&COSV60390250	1	NA	-1	NA	SNV	HGNC	HGNC:15087	YES	NM_001005276.1	NA	NA	P1	CCDS34696.1	ENSP00000313936	Q8NHA4.152	NA	UPI000004B1E7	NA	NA	tolerated(1)	benign(0)	NA	NA	NA	0.5553	0.9107	0.4251	0.2907	0.4851	0.5123	0.5089	0.8578	0.4562	0.4416	0.2868	0.5415	0.5245	0.4842	0.4629	0.597	0.8459	0.3925	0.4652	0.4458	0.288	0.5471	0.3544	0.5282	0.5446	0.4765	0.9107	AFR	NA	0&1	0&1	21519338&30826882	NA	NA	NA	NA	NA	NA	NA	NA	NA	NA	NA	NA	4.164	0.289276	B	0.26263	0.1246	ENST00000316368	N	P	B	B	T	0.15838	0.335995	T	Q8NHA4	YES	NA	NA	NA	-3.66	NA	NA	NA	NA	0.02	38	-11	-32	11	0	0	0	0	OR2AE1	NA	NA	-2.68e-05	-1.514e-05	G	NA	NA	NA	NA	0.387	0.054505	0.054505	0.0479364	0.0479364	-0.859452	likely_benign	0.1246
chr12	101723811	chr12_101723811_C_T	C	T	40456900	CSQ=T	synonymous_variant	LOW	CHPT1	ENSG00000111666	Transcript	ENST00000229266	protein_coding	ENST00000229266.8:c.1029C>T	ENSP00000229266.3:p.Asn343%3D	1251	1029	343	N	aaC/aaT	rs11082&COSV57148173	1	NA	1	NA	SNV	HGNC	HGNC:17852	YES	NM_020244.3	NA	1	P1	CCDS9086.1	ENSP00000229266	Q8WUD6.150	NA	UPI000003ED2B	Q8WUD6-1	NA	NA	NA	NA	NA	NA	0.6989	0.8086	0.5504	0.8879	0.5239	0.6411	0.5939	0.7736	0.5795	0.5549	0.8995	0.5871	0.5246	0.5719	0.6188	0.6179	0.7623	0.6435	0.5585	0.5738	0.8927	0.6007	0.6051	0.5253	0.6082	0.6462	0.8995	gnomADe_EAS	NA	0&1	0&1	NA	NA	NA	NA	NA	NA	NA	NA	NA	NA	NA	NA	NA	7.074	0.555575	NA	NA	NA	NA	NA	NA	NA	NA	NA	NA	NA	NA	NA	NA	NA	NA	NA	-1.31	NA	NA	NA	NA	NA	8	-31	-32	36	0	0	0	0	CHPT1	NA	NA	NA	NA	T	NA	NA	NA	NA	0.648	NA	NA	NA	NA	NA	NA	NA
chr12	101723811	chr12_101723811_C_T	C	T	40456900	T	downstream_gene_variant	MODIFIER	SYCP3	ENSG00000139351	Transcript	ENST00000392924	protein_coding	NA	NA	NA	NA	NA	NA	NA	rs11082&COSV57148173	1	4837	-1	NA	SNV	HGNC	HGNC:18130	YES	NM_001177949.2	NA	1	P1	CCDS9087.1	ENSP00000376655	Q8IZU3.156	A0A024RBF8.64	UPI00000740A6	NA	1	NA	NA	NA	NA	NA	0.6989	0.8086	0.5504	0.8879	0.5239	0.6411	0.5939	0.7736	0.5795	0.5549	0.8995	0.5871	0.5246	0.5719	0.6188	0.6179	0.7623	0.6435	0.5585	0.5738	0.8927	0.6007	0.6051	0.5253	0.6082	0.6462	0.8995	gnomADe_EAS	NA	0&1	0&1	NA	NA	NA	NA	NA	NA	NA	NA	NA	NA	NA	NA	NA	7.074	0.555575	NA	NA	NA	NA	NA	NA	NA	NA	NA	NA	NA	NA	NA	NA	NA	NA	NA	-1.31	NA	NA	NA	NA	NA	8	-31	-32	36	0	0	0	0	CHPT1	NA	NA	NA	NA	T	NA	NA	NA	NA	0.374	NA	NA	NA	NA	NA	NA	NA
chr10	104045739	chr10_104045739_C_T	C	T	29552000	T	intron_variant	MODIFIER	COL17A1	ENSG00000065618	Transcript	ENST00000648076	protein_coding	ENST00000648076.2:c.2398+19G>A	NA	NA	NA	NA	NA	NA	rs813944&COSV62230400	1	NA	-1	NA	SNV	HGNC	HGNC:2194	YES	NM_000494.4	NA	NA	P2	CCDS7554.1	ENSP00000497653	Q9UMD9.191	NA	UPI000006DB58	Q9UMD9-1	1	NA	NA	NA	NA	NA	0.4361	0.1823	0.438	0.6528	0.5209	0.4673	0.4979	0.2295	0.4697	0.4894	0.6788	0.4886	0.5247	0.4932	0.4746	0.44	0.2393	0.5802	0.4485	0.504	0.6755	0.4905	0.5	0.5278	0.456	0.4497	0.6788	gnomADe_EAS	benign	0&1	1&1	25741868	NA	NA	NA	NA	NA	NA	NA	NA	NA	NA	NA	NA	0.413	-0.24296	NA	NA	NA	NA	NA	NA	NA	NA	NA	NA	NA	NA	NA	NA	NA	NA	ClinVar:_phenotype_not_specified	-6.2	NA	NA	NA	NA	NA	-3	27	19	46	0	0	0.01	0	COL17A1	NA	NA	NA	NA	C	NA	NA	NA	NA	0.104	NA	NA	NA	NA	NA	NA	NA
chr14	87941573	chr14_87941573_G_A	G	A	34812000	CSQ=A	splice_polypyrimidine_tract_variant&intron_variant	LOW	GALC	ENSG00000054983	Transcript	ENST00000261304	protein_coding	ENST00000261304.7:c.1671-15C>T	NA	NA	NA	NA	NA	NA	rs12432149	1	NA	-1	NA	SNV	HGNC	HGNC:4115	YES	NM_000153.4	NA	1	P1	CCDS9878.2	ENSP00000261304	P54803.200	A0A0A0MQV0.62	UPI00001FD982	P54803-1	1	NA	NA	NA	NA	NA	0.4888	0.1808	0.6052	0.6994	0.5119	0.5818	0.5507	0.2317	0.675	0.513	0.7639	0.5211	0.5247	0.5461	0.5767	0.4604	0.2428	0.4989	0.5849	0.5072	0.7517	0.5247	0.538	0.5214	0.4717	0.5709	0.7639	gnomADe_EAS	benign	NA	1	25741868&23757202&20886637	NA	NA	NA	NA	NA	NA	NA	NA	NA	NA	NA	NA	0.007	-1.01885	NA	NA	NA	NA	NA	NA	NA	NA	NA	NA	NA	NA	NA	NA	NA	NA	ClinVar:_phenotype_not_specified&Galactosylceramide_beta-galactosidase_deficiency	-7.47	NA	NA	NA	NA	NA	-15	-34	-34	-15	0	0	0	0	GALC	NA	NA	NA	NA	g	ENSG00000054983&ENSG00000140030	galactosylceramidase&G_protein-coupled_receptor_65	GALC&GPR65	0.8207396864891052&0.6022182106971741	0.252	NA	NA	NA	NA	NA	NA	NA
chr3	186725044	chr3_186725044_G_C	G	C	26700700	C	intron_variant	MODIFIER	KNG1	ENSG00000113889	Transcript	ENST00000644859	protein_coding	ENST00000644859.2:c.392-44G>C	NA	NA	NA	NA	NA	NA	rs1656921&COSV53976779	1	NA	1	NA	SNV	HGNC	HGNC:6383	YES	NM_001102416.3	NA	NA	NA	CCDS43183.1	ENSP00000493985	P01042.240	NA	UPI000013D5AC	P01042-1	1	NA	NA	NA	NA	NA	0.5236	0.6142	0.6095	0.3562	0.5368	0.499	0.5348	0.5907	0.6528	0.5268	0.3753	0.5187	0.5248	0.5436	0.5167	0.5397	0.5886	0.4624	0.5693	0.5337	0.367	0.523	0.6139	0.5223	0.545	0.5058	0.6528	gnomADe_AMR	NA	0&1	0&1	NA	NA	NA	NA	NA	NA	NA	NA	NA	NA	NA	NA	NA	5.145	0.374795	NA	NA	NA	NA	NA	NA	NA	NA	NA	NA	NA	NA	NA	NA	NA	NA	NA	0.024	NA	NA	NA	NA	NA	44	49	-14	49	0	0	0	0	KNG1	NA	NA	NA	NA	G	ENSG00000113889	kininogen_1	KNG1	0.762773	0.92	NA	NA	NA	NA	NA	NA	NA
chr3	186725044	chr3_186725044_G_C	G	C	26700700	C	intron_variant	MODIFIER	KNG1	ENSG00000113889	Transcript	ENST00000644859	protein_coding	ENST00000644859.2:c.392-44G>C	NA	NA	NA	NA	NA	NA	rs1656921&COSV53976779	1	NA	1	NA	SNV	HGNC	HGNC:6383	YES	NM_001102416.3	NA	NA	NA	CCDS43183.1	ENSP00000493985	P01042.240	NA	UPI000013D5AC	P01042-1	1	NA	NA	NA	NA	NA	0.5236	0.6142	0.6095	0.3562	0.5368	0.499	0.5348	0.5907	0.6528	0.5268	0.3753	0.5187	0.5248	0.5436	0.5167	0.5397	0.5886	0.4624	0.5693	0.5337	0.367	0.523	0.6139	0.5223	0.545	0.5058	0.6528	gnomADe_AMR	NA	0&1	0&1	NA	NA	NA	NA	NA	NA	NA	NA	NA	NA	NA	NA	NA	5.145	0.374795	NA	NA	NA	NA	NA	NA	NA	NA	NA	NA	NA	NA	NA	NA	NA	NA	NA	0.024	NA	NA	NA	NA	NA	44	49	-14	49	0	0	0	0	KNG1	NA	NA	NA	NA	G	ENSG00000113889	kininogen_1	KNG1	0.762773	0.92	NA	NA	NA	NA	NA	NA	NA
chr16	15022768	chr16_15022768_G_T	G	T	55212600	CSQ=T	intron_variant	MODIFIER	PDXDC1	ENSG00000179889	Transcript	ENST00000396410	protein_coding	ENST00000396410.9:c.1140+14G>T	NA	NA	NA	NA	NA	NA	rs1058637&COSV57910567	1	NA	1	NA	SNV	HGNC	HGNC:28995	YES	NM_015027.4	NA	1	P1	CCDS32393.1	ENSP00000379691	Q6P996.159	NA	UPI000004A864	Q6P996-1	NA	NA	NA	NA	NA	NA	NA	NA	NA	NA	NA	NA	0.5348	0.383	0.6297	0.5368	0.5454	0.5436	0.525	0.5361	0.5308	0.4981	0.3982	0.5188	0.5802	0.541	0.5304	0.5417	0.4871	0.5241	0.5178	0.5438	0.6297	gnomADe_AMR	NA	0&1	0&1	NA	NA	NA	NA	NA	NA	NA	NA	NA	NA	NA	NA	NA	5.1	0.370753	NA	NA	NA	NA	NA	NA	NA	NA	NA	NA	NA	NA	NA	NA	NA	NA	NA	-3.84	NA	NA	NA	NA	NA	-44	-14	-14	-1	0	0	0.04	0	PDXDC1	NA	NA	NA	NA	T	NA	NA	NA	NA	0.869	NA	NA	NA	NA	NA	NA	NA
chr7	100213690	chr7_100213690_G_A	G	A	40444200	A	intron_variant	MODIFIER	STAG3	ENSG00000066923	Transcript	ENST00000615138	protein_coding	ENST00000615138.5:c.3601-45G>A	NA	NA	NA	NA	NA	NA	rs1624099&COSV57928535	1	NA	1	NA	SNV	HGNC	HGNC:11356	YES	NM_001282717.2	NA	1	A2	CCDS75642.1	ENSP00000477973	NA	D6W5U7.86	UPI000048108A	NA	1	NA	NA	NA	NA	NA	0.4778	0.5514	0.3646	0.3194	0.508	0.591	0.4843	0.5275	0.3264	0.4573	0.3085	0.497	0.5251	0.4915	0.5923	0.5013	0.5297	0.4253	0.4028	0.4516	0.3142	0.4949	0.5348	0.5193	0.5048	0.5779	0.5923	gnomADe_SAS	benign	0&1	1&1	32528715	NA	NA	NA	NA	NA	NA	NA	NA	NA	NA	NA	NA	5.726	0.427185	NA	NA	NA	NA	NA	NA	NA	NA	NA	NA	NA	NA	NA	NA	NA	NA	NA	-0.438	NA	NA	NA	NA	NA	-27	23	31	-13	0	0	0	0	GATS	NA	NA	NA	NA	g	NA	NA	NA	NA	0.921	NA	NA	NA	NA	NA	NA	NA
chr7	100213690	chr7_100213690_G_A	G	A	40444200	A	intron_variant	MODIFIER	STAG3	ENSG00000066923	Transcript	ENST00000615138	protein_coding	ENST00000615138.5:c.3601-45G>A	NA	NA	NA	NA	NA	NA	rs1624099&COSV57928535	1	NA	1	NA	SNV	HGNC	HGNC:11356	YES	NM_001282717.2	NA	1	A2	CCDS75642.1	ENSP00000477973	NA	D6W5U7.86	UPI000048108A	NA	1	NA	NA	NA	NA	NA	0.4778	0.5514	0.3646	0.3194	0.508	0.591	0.4843	0.5275	0.3264	0.4573	0.3085	0.497	0.5251	0.4915	0.5923	0.5013	0.5297	0.4253	0.4028	0.4516	0.3142	0.4949	0.5348	0.5193	0.5048	0.5779	0.5923	gnomADe_SAS	benign	0&1	1&1	32528715	NA	NA	NA	NA	NA	NA	NA	NA	NA	NA	NA	NA	5.726	0.427185	NA	NA	NA	NA	NA	NA	NA	NA	NA	NA	NA	NA	NA	NA	NA	NA	NA	-0.438	NA	NA	NA	NA	NA	-27	23	31	-13	0	0	0	0	GATS	NA	NA	NA	NA	g	NA	NA	NA	NA	0.921	NA	NA	NA	NA	NA	NA	NA
chr6	33290666	chr6_33290666_G_A	G	A	63907600	A	downstream_gene_variant	MODIFIER	RGL2	ENSG00000237441	Transcript	ENST00000497454	protein_coding	NA	NA	NA	NA	NA	NA	NA	rs456261&COSV65842062	1	988	-1	NA	SNV	HGNC	HGNC:9769	YES	NM_004761.5	NA	1	P1	CCDS4774.1	ENSP00000420211	O15211.187	A0A024RCS9.64	UPI0000001621	O15211-1	NA	NA	NA	NA	NA	NA	0.5074	0.5219	0.5331	0.3839	0.5119	0.592	0.5216	0.5357	0.5059	0.5821	0.3359	0.5255	0.5253	0.5408	0.6063	0.5213	0.5291	0.3852	0.54	0.592	0.3548	0.5256	0.5032	0.5171	0.5197	0.5996	0.6063	gnomADe_SAS	NA	0&1	0&1	NA	NA	NA	NA	NA	NA	NA	NA	NA	NA	NA	NA	NA	7.528	0.601566	NA	NA	NA	NA	NA	NA	NA	NA	NA	NA	NA	NA	NA	NA	NA	NA	NA	-0.424	NA	NA	NA	NA	NA	-13	19	-3	-44	0.02	0	0	0	PFDN6	NA	NA	NA	NA	A	NA	NA	NA	NA	0.706	NA	NA	NA	NA	NA	NA	NA
chr6	33290666	chr6_33290666_G_A	G	A	63907600	A	upstream_gene_variant	MODIFIER	WDR46	ENSG00000227057	Transcript	ENST00000374617	protein_coding	NA	NA	NA	NA	NA	NA	NA	rs456261&COSV65842062	1	1427	-1	NA	SNV	HGNC	HGNC:13923	YES	NM_005452.6	NA	1	P1	CCDS4772.1	ENSP00000363746	O15213.184	NA	UPI000045741F	NA	NA	NA	NA	NA	NA	NA	0.5074	0.5219	0.5331	0.3839	0.5119	0.592	0.5216	0.5357	0.5059	0.5821	0.3359	0.5255	0.5253	0.5408	0.6063	0.5213	0.5291	0.3852	0.54	0.592	0.3548	0.5256	0.5032	0.5171	0.5197	0.5996	0.6063	gnomADe_SAS	NA	0&1	0&1	NA	NA	NA	NA	NA	NA	NA	NA	NA	NA	NA	NA	NA	7.528	0.601566	NA	NA	NA	NA	NA	NA	NA	NA	NA	NA	NA	NA	NA	NA	NA	NA	NA	-0.424	NA	NA	NA	NA	NA	-13	19	-3	-44	0.02	0	0	0	PFDN6	NA	NA	NA	NA	A	NA	NA	NA	NA	0.9	NA	NA	NA	NA	NA	NA	NA
chr6	33290666	chr6_33290666_G_A	G	A	63907600	CSQ=A	intron_variant	MODIFIER	PFDN6	ENSG00000204220	Transcript	ENST00000374606	protein_coding	ENST00000374606.10:c.261-50G>A	NA	NA	NA	NA	NA	NA	rs456261&COSV65842062	1	NA	1	NA	SNV	HGNC	HGNC:4926	YES	NM_001185181.3	NA	1	P1	CCDS4773.1	ENSP00000363734	O15212.179	Q5STK2.147	UPI0000001CA9	NA	NA	NA	NA	NA	NA	NA	0.5074	0.5219	0.5331	0.3839	0.5119	0.592	0.5216	0.5357	0.5059	0.5821	0.3359	0.5255	0.5253	0.5408	0.6063	0.5213	0.5291	0.3852	0.54	0.592	0.3548	0.5256	0.5032	0.5171	0.5197	0.5996	0.6063	gnomADe_SAS	NA	0&1	0&1	NA	NA	NA	NA	NA	NA	NA	NA	NA	NA	NA	NA	NA	7.528	0.601566	NA	NA	NA	NA	NA	NA	NA	NA	NA	NA	NA	NA	NA	NA	NA	NA	NA	-0.424	NA	NA	NA	NA	NA	-13	19	-3	-44	0.02	0	0	0	PFDN6	NA	NA	NA	NA	A	NA	NA	NA	NA	0.545	NA	NA	NA	NA	NA	NA	NA
chr17	81953288	chr17_81953288_A_AG	A	AG	25897200	CSQ=G	intron_variant	MODIFIER	NOTUM	ENSG00000185269	Transcript	ENST00000409678	protein_coding	ENST00000409678.8:c.1185-22_1185-21insC	NA	NA	NA	NA	NA	NA	rs78951919	1	NA	-1	NA	insertion	HGNC	HGNC:27106	YES	NM_178493.6	NA	1	P1	CCDS32771.2	ENSP00000387310	Q6P988.133	NA	UPI000004EE80	NA	NA	NA	NA	NA	NA	NA	0.3738	0.351	0.3977	0.2173	0.5179	0.4008	0.4471	0.3386	0.3662	0.5063	0.2048	0.5652	0.5254	0.4657	0.3735	0.4603	0.3542	0.5099	0.4225	0.511	0.2222	0.5822	0.4551	0.5341	0.4773	0.376	0.5822	gnomADg_FIN	NA	NA	NA	NA	NA	NA	NA	NA	NA	NA	NA	NA	NA	NA	NA	NA	5.821	0.435878	NA	NA	NA	NA	NA	NA	NA	NA	NA	NA	NA	NA	NA	NA	NA	NA	NA	NA	NA	NA	NA	NA	NA	-21	11	-39	-46	0	0	0	0	NOTUM	NA	NA	-0.00010705	-6.01e-05	NA	ENSG00000185269&ENSG00000169696	notum&_palmitoleoyl-protein_carboxylesterase&ASPSCR1_tether_for_SLC2A4&_UBX_domain_containing	NOTUM&ASPSCR1	0.5062964558601379&0.5601212978363037	0.197	NA	NA	NA	NA	NA	NA	NA
chr2	85666618	chr2_85666618_G_A	G	A	25860300	A	missense_variant&splice_region_variant	MODERATE	SFTPB	ENSG00000168878	Transcript	ENST00000519937	protein_coding	ENST00000519937.7:c.392C>T	ENSP00000428719.2:p.Thr131Ile	408	392	131	T/I	aCt/aTt	rs1130866&CM003835&COSV60892835	1	NA	-1	NA	SNV	HGNC	HGNC:10801	YES	NM_000542.5	NA	1	P1	CCDS1983.3	ENSP00000428719	P07988.222	NA	UPI000000162D	NA	1	tolerated(1)	benign(0)	NA	NA	NA	0.52	0.8018	0.4193	0.2639	0.5388	0.455	0.4951	0.7542	0.405	0.5208	0.2644	0.5289	0.5259	0.5013	0.4501	0.5669	0.7448	0.5596	0.4546	0.5303	0.2643	0.5156	0.5764	0.5265	0.5437	0.4412	0.8018	AFR	benign	0&1&1	1&1&1	25741868&23267696&24033266&22295056&15817713&17054776&19951401&20233420&23251429&29476163&31488196&21283003&30333828&33469544&26997879&21960125&17498296&17540055&18263595&18550614&18776725&20693256&25299874&26620227&31851120&35401703&35692980&32326132&35903101&26079652&35720392&26623030&24889428&32480226&26863117&24256364&27998281&30072576&26761402&29452569&26950992&31690612&24337193&26199800&24488976&34648354&28366820&34671583&26045806&37236969	NA	NA	NA	NA	NA	NA	NA	NA	NA	NA	NA	NA	15.54	1.46957	.&B&.	0.06479	.&0.0772&.	ENST00000519937&ENST00000393822&ENST00000409383	N	P&P&P	B&B&B	B&B&B	T	0.41933	0.522184	.&.&T	P07988&P07988&D6W5L6	.&.&YES	26620227&15817713&20693256&25299874&11063734&12483294&17142161&11076040&18263595&17540055&30072576	0.01&0.03&0.03&0.03&0.03&0.03&0.03&0.01&0.01&0.01&0.70	SURFACTANT_METABOLISM_DYSFUNCTION__PULMONARY__1&Blood_protein_levels&ClinVar:_phenotype_not_specified	1.1	NA	NA	NA	NA	0.152	1	7	2	-1	0	0	0.01	0	SFTPB	Benign	0.0224511	NA	NA	A	ENSG00000168878	surfactant_protein_B	SFTPB	0.717377	0.256	0.056837	0.0545824	0.0355712	0.0452223	-0.560999	likely_benign	0.0789
chr17	30451702	chr17_30451702_G_C	G	C	44989000	CSQ=C	splice_polypyrimidine_tract_variant&intron_variant	LOW	CPD	ENSG00000108582	Transcript	ENST00000225719	protein_coding	ENST00000225719.9:c.3070-9G>C	NA	NA	NA	NA	NA	NA	rs2253256&COSV56711728	1	NA	1	NA	SNV	HGNC	HGNC:2301	YES	NM_001304.5	NA	1	P1	CCDS11257.1	ENSP00000225719	O75976.195	NA	UPI000000DAF7	O75976-1	NA	NA	NA	NA	NA	NA	0.6813	0.8616	0.5317	0.8224	0.5169	0.5675	0.5809	0.8247	0.5979	0.5394	0.8252	0.531	0.5261	0.5555	0.5424	0.6197	0.8164	0.5374	0.5742	0.5193	0.8221	0.5329	0.5573	0.5203	0.6039	0.5453	0.8616	AFR	NA	0&1	0&1	NA	NA	NA	NA	NA	NA	extended_intronic_splice_region_variant	NA	NA	NA	NA	NA	NA	6.433	0.493217	NA	NA	NA	NA	NA	NA	NA	NA	NA	NA	NA	NA	NA	NA	NA	NA	NA	1.23	NA	NA	NA	NA	NA	9	49	3	-48	0.01	0	0	0	CPD	NA	NA	NA	NA	C	ENSG00000108582&ENSG00000108262&ENSG00000108587	carboxypeptidase_D&GIT_ArfGAP_1&golgi_SNAP_receptor_complex_member_1	CPD&GIT1&GOSR1	0.7357127070426941&0.5750665068626404&0.6140927672386169	0.608	NA	NA	NA	NA	NA	NA	NA
chr10	17153429	chr10_17153429_G_C	G	C	56054400	C	intron_variant	MODIFIER	TRDMT1	ENSG00000107614	Transcript	ENST00000377799	protein_coding	ENST00000377799.8:c.1075+78C>G	NA	NA	NA	NA	NA	NA	rs2273736&COSV58318946	1	NA	-1	NA	SNV	HGNC	HGNC:2977	YES	NM_004412.7	NA	1	P1	CCDS7114.1	ENSP00000367030	O14717.185	Q6ICS7.141	UPI0000129698	O14717-1	NA	NA	NA	NA	NA	NA	0.3696	0.0416	0.3343	0.4891	0.497	0.5838	0.4828	0.1017	0.3618	0.5921	0.4896	0.5432	0.5262	0.5086	0.598	0.4011	0.1112	0.289	0.3862	0.5792	0.4873	0.5494	0.4335	0.531	0.4169	0.5709	0.598	gnomADe_SAS	NA	0&1	1&1	32888494	NA	NA	NA	NA	NA	NA	NA	NA	NA	NA	NA	NA	0.907	-0.08124	NA	NA	NA	NA	NA	NA	NA	NA	NA	NA	NA	NA	NA	NA	NA	NA	NA	-3.37	NA	NA	NA	NA	NA	2	-3	1	45	0	0	0	0	TRDMT1	NA	NA	1e-05	1.33e-05	G	ENSG00000026025&ENSG00000107614	vimentin&tRNA_aspartic_acid_methyltransferase_1	VIM&TRDMT1	0.6516477465629578&0.8584057688713074	0.438	NA	NA	NA	NA	NA	NA	NA
chr22	22712955	chr22_22712955_C_A	C	A	54285600	A	upstream_gene_variant	MODIFIER	IGLVI-20	ENSG00000254240	Transcript	ENST00000519296	IG_V_pseudogene	NA	NA	NA	NA	NA	NA	NA	rs1008910	1	2335	1	NA	SNV	HGNC	HGNC:5934	YES	NA	NA	NA	NA	NA	NA	NA	NA	NA	NA	NA	NA	NA	NA	NA	NA	0.741	0.823	0.7161	0.9167	0.5616	0.6513	0.6135	0.7802	0.7155	0.6034	0.895	0.5914	0.5263	0.5869	0.5884	0.6245	0.7734	0.6029	0.6261	0.5872	0.9023	0.5895	0.51	0.5259	0.5974	0.6167	0.9167	EAS	NA	NA	1	34648354	NA	NA	NA	NA	NA	NA	NA	NA	NA	NA	NA	NA	7.012	0.549361	NA	NA	NA	NA	NA	NA	NA	NA	NA	NA	NA	NA	NA	NA	NA	NA	NA	NA	NA	NA	NA	NA	NA	-27	3	39	45	0	0	0	0	IGLV3-21	NA	NA	NA	NA	.	NA	NA	NA	NA	NA	NA	NA	NA	NA	NA	NA	NA
chr22	22712955	chr22_22712955_C_A	C	A	54285600	CSQ=A	missense_variant	MODERATE	IGLV3-21	ENSG00000211662	Transcript	ENST00000390308	IG_V_gene	ENST00000390308.2:c.103C>A	ENSP00000374843.2:p.Gln35Lys	354	103	35	Q/K	Cag/Aag	rs1008910	1	NA	1	cds_end_NF	SNV	HGNC	HGNC:5905	YES	NA	NA	NA	P1	NA	ENSP00000374843	P80748.141	NA	UPI000173A2CC	NA	NA	tolerated_low_confidence(0.29)	benign(0.011)	NA	NA	NA	0.741	0.823	0.7161	0.9167	0.5616	0.6513	0.6135	0.7802	0.7155	0.6034	0.895	0.5914	0.5263	0.5869	0.5884	0.6245	0.7734	0.6029	0.6261	0.5872	0.9023	0.5895	0.51	0.5259	0.5974	0.6167	0.9167	EAS	NA	NA	1	34648354	NA	NA	NA	NA	NA	NA	NA	NA	NA	NA	NA	NA	7.012	0.549361	NA	NA	NA	NA	NA	NA	NA	NA	NA	NA	NA	NA	NA	NA	NA	NA	NA	NA	NA	NA	NA	NA	NA	-27	3	39	45	0	0	0	0	IGLV3-21	NA	NA	NA	NA	.	NA	NA	NA	NA	NA	NA	NA	NA	NA	NA	likely_benign	0.0756
chr22	22712955	chr22_22712955_C_A	C	A	54285600	A	upstream_gene_variant	MODIFIER	IGLVI-20	ENSG00000254240	Transcript	ENST00000519296	IG_V_pseudogene	NA	NA	NA	NA	NA	NA	NA	rs1008910	1	2335	1	NA	SNV	HGNC	HGNC:5934	YES	NA	NA	NA	NA	NA	NA	NA	NA	NA	NA	NA	NA	NA	NA	NA	NA	0.741	0.823	0.7161	0.9167	0.5616	0.6513	0.6135	0.7802	0.7155	0.6034	0.895	0.5914	0.5263	0.5869	0.5884	0.6245	0.7734	0.6029	0.6261	0.5872	0.9023	0.5895	0.51	0.5259	0.5974	0.6167	0.9167	EAS	NA	NA	1	34648354	NA	NA	NA	NA	NA	NA	NA	NA	NA	NA	NA	NA	7.012	0.549361	NA	NA	NA	NA	NA	NA	NA	NA	NA	NA	NA	NA	NA	NA	NA	NA	NA	NA	NA	NA	NA	NA	NA	-27	3	39	45	0	0	0	0	IGLV3-21	NA	NA	NA	NA	.	NA	NA	NA	NA	NA	NA	NA	NA	NA	NA	NA	NA
chr22	22712955	chr22_22712955_C_A	C	A	54285600	CSQ=A	missense_variant	MODERATE	IGLV3-21	ENSG00000211662	Transcript	ENST00000390308	IG_V_gene	ENST00000390308.2:c.103C>A	ENSP00000374843.2:p.Gln35Lys	354	103	35	Q/K	Cag/Aag	rs1008910	1	NA	1	cds_end_NF	SNV	HGNC	HGNC:5905	YES	NA	NA	NA	P1	NA	ENSP00000374843	P80748.141	NA	UPI000173A2CC	NA	NA	tolerated_low_confidence(0.29)	benign(0.011)	NA	NA	NA	0.741	0.823	0.7161	0.9167	0.5616	0.6513	0.6135	0.7802	0.7155	0.6034	0.895	0.5914	0.5263	0.5869	0.5884	0.6245	0.7734	0.6029	0.6261	0.5872	0.9023	0.5895	0.51	0.5259	0.5974	0.6167	0.9167	EAS	NA	NA	1	34648354	NA	NA	NA	NA	NA	NA	NA	NA	NA	NA	NA	NA	7.012	0.549361	NA	NA	NA	NA	NA	NA	NA	NA	NA	NA	NA	NA	NA	NA	NA	NA	NA	NA	NA	NA	NA	NA	NA	-27	3	39	45	0	0	0	0	IGLV3-21	NA	NA	NA	NA	.	NA	NA	NA	NA	NA	NA	NA	NA	NA	NA	likely_benign	0.0756
chr17	42702516	chr17_42702516_G_GT	G	GT	46301900	CSQ=T	downstream_gene_variant	MODIFIER	CNTNAP1	ENSG00000108797	Transcript	ENST00000264638	protein_coding	NA	NA	NA	NA	NA	NA	NA	rs3841620	1	2523	1	NA	insertion	HGNC	HGNC:8011	YES	NM_003632.3	NA	1	P1	CCDS11436.1	ENSP00000264638	P78357.197	NA	UPI00001285F6	NA	1	NA	NA	NA	NA	NA	0.4822	0.5113	0.4063	0.4395	0.504	0.5184	0.4859	0.5035	0.389	0.3634	0.4277	0.5391	0.5266	0.4646	0.5147	0.5011	0.5004	0.4912	0.4038	0.3669	0.4334	0.5393	0.3734	0.5302	0.4621	0.5166	0.5393	gnomADg_FIN	NA	NA	NA	NA	NA	NA	NA	NA	NA	NA	NA	NA	NA	NA	NA	NA	0.087	-0.563721	NA	NA	NA	NA	NA	NA	NA	NA	NA	NA	NA	NA	NA	NA	NA	NA	NA	NA	NA	NA	NA	NA	NA	-9	-13	-10	-13	0	0	0	0.11	EZH1	NA	NA	2.86e-05	2.19e-05	NA	ENSG00000131477	receptor_activity_modifying_protein_2	RAMP2	0.534739	0.278	NA	NA	NA	NA	NA	NA	NA
chr17	42702516	chr17_42702516_G_GT	G	GT	46301900	T	3_prime_UTR_variant	MODIFIER	EZH1	ENSG00000108799	Transcript	ENST00000428826	protein_coding	ENST00000428826.7:c.*15_*16insA	NA	2391-2392	NA	NA	NA	NA	rs3841620	1	NA	-1	NA	insertion	HGNC	HGNC:3526	YES	NM_001991.5	NA	1	P1	CCDS32659.1	ENSP00000404658	Q92800.195	NA	UPI000012A3BA	Q92800-1	NA	NA	NA	NA	NA	NA	0.4822	0.5113	0.4063	0.4395	0.504	0.5184	0.4859	0.5035	0.389	0.3634	0.4277	0.5391	0.5266	0.4646	0.5147	0.5011	0.5004	0.4912	0.4038	0.3669	0.4334	0.5393	0.3734	0.5302	0.4621	0.5166	0.5393	gnomADg_FIN	NA	NA	NA	NA	NA	NA	NA	NA	NA	NA	NA	NA	NA	NA	NA	NA	0.087	-0.563721	NA	NA	NA	NA	NA	NA	NA	NA	NA	NA	NA	NA	NA	NA	NA	NA	NA	NA	NA	NA	NA	NA	NA	-9	-13	-10	-13	0	0	0	0.11	EZH1	NA	NA	2.86e-05	2.19e-05	NA	ENSG00000131477	receptor_activity_modifying_protein_2	RAMP2	0.534739	0.33	NA	NA	NA	NA	NA	NA	NA
chr10	18648650	chr10_18648650_A_AAAG	A	AAAG	60756500	CSQ=AAG	splice_region_variant&splice_polypyrimidine_tract_variant&intron_variant	LOW	NSUN6	ENSG00000241058	Transcript	ENST00000377304	protein_coding	ENST00000377304.7:c.76-6_76-5insCTT	NA	NA	NA	NA	NA	NA	rs45468894	1	NA	-1	NA	insertion	HGNC	HGNC:23529	YES	NM_182543.5	NA	1	P1	CCDS7130.1	ENSP00000366519	Q8TEA1.163	NA	UPI0000073CED	NA	NA	NA	NA	NA	NA	NA	0.6577	0.4985	0.6412	0.9583	0.5368	0.6994	0.598	0.5312	0.6506	0.552	0.9699	0.5141	0.5267	0.5696	0.6935	0.5592	0.5386	0.3637	0.5918	0.5375	0.9642	0.5137	0.5348	0.5344	0.5638	0.698	0.9699	gnomADe_EAS	NA	NA	NA	NA	NA	NA	NA	NA	NA	extended_intronic_splice_region_variant	NA	NA	NA	NA	NA	NA	7.713	0.620804	NA	NA	NA	NA	NA	NA	NA	NA	NA	NA	NA	NA	NA	NA	NA	NA	NA	NA	NA	NA	NA	NA	NA	NA	NA	NA	NA	NA	NA	NA	NA	NA	NA	NA	0.003511	0.002691	NA	NA	NA	NA	NA	0.729	NA	NA	NA	NA	NA	NA	NA
chr11	18335723	chr11_18335723_A_G	A	G	30821200	CSQ=G	intron_variant	MODIFIER	GTF2H1	ENSG00000110768	Transcript	ENST00000265963	protein_coding	ENST00000265963.9:c.155-31A>G	NA	NA	NA	NA	NA	NA	rs4150581	1	NA	1	NA	SNV	HGNC	HGNC:4655	YES	NM_005316.4	NA	1	P1	CCDS7838.1	ENSP00000265963	P32780.203	A0A384MTQ8.22	UPI0000136C8A	P32780-1	NA	NA	NA	NA	NA	NA	0.393	0.0666	0.513	0.5873	0.5398	0.3978	0.4773	0.1419	0.502	0.3716	0.5725	0.5253	0.5269	0.4653	0.3896	0.4178	0.1502	0.6458	0.4821	0.3672	0.5873	0.517	0.3153	0.5395	0.4056	0.4026	0.6458	gnomADg_AMI	NA	NA	1	19052777&21124955&21368091&24816252&34256701	NA	NA	NA	NA	NA	NA	NA	NA	NA	NA	NA	NA	5.825	0.436238	NA	NA	NA	NA	NA	NA	NA	NA	NA	NA	NA	NA	NA	NA	NA	NA	Blood_metabolite_ratios	-1.58	NA	NA	NA	NA	NA	-10	31	-10	-12	0	0	0	0	GTF2H1	NA	NA	NA	NA	A	ENSG00000110696&ENSG00000110693	chromosome_11_open_reading_frame_58&SRY-box_transcription_factor_6	C11orf58&SOX6	0.5355876088142395&0.5275788307189941	0.571	NA	NA	NA	NA	NA	NA	NA
chr12	101764985	chr12_101764985_T_C	T	C	123216000	CSQ=C	synonymous_variant	LOW	GNPTAB	ENSG00000111670	Transcript	ENST00000299314	protein_coding	ENST00000299314.12:c.1932A>G	ENSP00000299314.7:p.Thr644%3D	2216	1932	644	T	acA/acG	rs10778148&COSV54778527&CX154670	1	NA	-1	NA	SNV	HGNC	HGNC:29670	YES	NM_024312.5	NA	1	P1	CCDS9088.1	ENSP00000299314	Q3T906.155	NA	UPI000004CC0C	Q3T906-1	1	NA	NA	PDB-ENSP_mappings:7s05.A&PDB-ENSP_mappings:7s05.B&PDB-ENSP_mappings:7s06.A&PDB-ENSP_mappings:7s06.B	NA	NA	0.6514	0.6241	0.5346	0.8978	0.5318	0.6401	0.5903	0.6388	0.5747	0.5465	0.9046	0.6232	0.527	0.5711	0.6236	0.5836	0.6349	0.6436	0.5413	0.5648	0.8976	0.6413	0.5886	0.5248	0.5798	0.6436	0.9046	gnomADe_EAS	benign	0&1&1	1&1&1	25741868&23757202&36618124&34342781&25643770	NA	NA	NA	NA	NA	NA	NA	NA	NA	NA	NA	NA	0.112	-0.511857	NA	NA	NA	NA	NA	NA	NA	NA	NA	NA	NA	NA	NA	NA	NA	0.7	ClinVar:_phenotype_not_specified&MUCOLIPIDOSIS_TYPE_II&Pseudo-Hurler_polydystrophy	-4.49	NA	NA	NA	NA	NA	-50	-2	-24	36	0	0	0	0	GNPTAB	NA	NA	NA	NA	C	NA	NA	NA	NA	0.0896	NA	NA	NA	NA	NA	NA	NA
chr1	26328717	chr1_26328717_C_T	C	T	27915000	CSQ=T	intron_variant	MODIFIER	CRYBG2	ENSG00000176092	Transcript	ENST00000308182	protein_coding	ENST00000308182.10:c.4454+17G>A	NA	NA	NA	NA	NA	NA	rs11247916&COSV57484727&COSV57486345	1	NA	-1	NA	SNV	HGNC	HGNC:17295	YES	NM_001039775.4	NA	5	A2	NA	ENSP00000310435	Q8N1P7.145	NA	UPI0001DD21C3	NA	NA	NA	NA	NA	NA	NA	0.4571	0.6672	0.3847	0.1825	0.5308	0.4315	0.477	0.648	0.3484	0.5951	0.1691	0.5171	0.5274	0.4993	0.4519	0.5354	0.6424	0.6721	0.4542	0.596	0.1783	0.5175	0.5886	0.5199	0.5373	0.4419	0.6721	gnomADg_AMI	NA	0&1&1	0&1&1	NA	NA	NA	NA	NA	NA	NA	NA	NA	NA	NA	NA	NA	3.677	0.24766	NA	NA	NA	NA	NA	NA	NA	NA	NA	NA	NA	NA	NA	NA	NA	NA	NA	-2.36	NA	NA	NA	NA	NA	24	-47	17	37	0	0	0	0.04	AIM1L	NA	NA	NA	NA	C	NA	NA	NA	NA	NA	NA	NA	NA	NA	NA	NA	NA
chr15	41525169	chr15_41525169_A_G	A	G	34801200	CSQ=G	intron_variant	MODIFIER	RPAP1	ENSG00000103932	Transcript	ENST00000304330	protein_coding	ENST00000304330.9:c.1918-21T>C	NA	NA	NA	NA	NA	NA	rs2274858&COSV58539216	1	NA	-1	NA	SNV	HGNC	HGNC:24567	YES	NM_015540.4	NA	1	P1	CCDS10079.1	ENSP00000306123	Q9BWH6.154	NA	UPI000013D465	Q9BWH6-1	NA	NA	NA	NA	NA	NA	0.5407	0.6906	0.5836	0.3601	0.5308	0.5041	0.53	0.6744	0.5794	0.5591	0.3447	0.5198	0.5275	0.5342	0.5151	0.5647	0.6735	0.5844	0.568	0.5585	0.3386	0.5082	0.4841	0.5288	0.5465	0.5087	0.6906	AFR	NA	0&1	0&1	NA	NA	NA	NA	NA	NA	NA	NA	NA	NA	NA	NA	NA	8.543	0.709605	NA	NA	NA	NA	NA	NA	NA	NA	NA	NA	NA	NA	NA	NA	NA	NA	NA	-3.64	NA	NA	NA	NA	NA	-4	-29	-21	-4	0.07	0.05	0	0	RPAP1	NA	NA	NA	NA	G	ENSG00000103932	RNA_polymerase_II_associated_protein_1	RPAP1	0.574936	0.73	NA	NA	NA	NA	NA	NA	NA
chr15	41525169	chr15_41525169_A_G	A	G	34801200	CSQ=G	intron_variant	MODIFIER	RPAP1	ENSG00000103932	Transcript	ENST00000304330	protein_coding	ENST00000304330.9:c.1918-21T>C	NA	NA	NA	NA	NA	NA	rs2274858&COSV58539216	1	NA	-1	NA	SNV	HGNC	HGNC:24567	YES	NM_015540.4	NA	1	P1	CCDS10079.1	ENSP00000306123	Q9BWH6.154	NA	UPI000013D465	Q9BWH6-1	NA	NA	NA	NA	NA	NA	0.5407	0.6906	0.5836	0.3601	0.5308	0.5041	0.53	0.6744	0.5794	0.5591	0.3447	0.5198	0.5275	0.5342	0.5151	0.5647	0.6735	0.5844	0.568	0.5585	0.3386	0.5082	0.4841	0.5288	0.5465	0.5087	0.6906	AFR	NA	0&1	0&1	NA	NA	NA	NA	NA	NA	NA	NA	NA	NA	NA	NA	NA	8.543	0.709605	NA	NA	NA	NA	NA	NA	NA	NA	NA	NA	NA	NA	NA	NA	NA	NA	NA	-3.64	NA	NA	NA	NA	NA	-4	-29	-21	-4	0.07	0.05	0	0	RPAP1	NA	NA	NA	NA	G	ENSG00000103932	RNA_polymerase_II_associated_protein_1	RPAP1	0.574936	0.73	NA	NA	NA	NA	NA	NA	NA
chr9	120989522	chr9_120989522_A_G	A	G	36814100	CSQ=G	intron_variant	MODIFIER	C5	ENSG00000106804	Transcript	ENST00000223642	protein_coding	ENST00000223642.3:c.3154+46T>C	NA	NA	NA	NA	NA	NA	rs3764912	1	NA	-1	NA	SNV	HGNC	HGNC:1331	YES	NM_001735.3	NA	1	P1	CCDS6826.1	ENSP00000223642	P01031.239	NA	UPI000013C838	NA	1	NA	NA	NA	NA	NA	0.509	0.1596	0.5403	0.7798	0.5348	0.6534	0.5676	0.1971	0.5884	0.5781	0.7783	0.5882	0.5276	0.5534	0.681	0.454	0.1994	0.6689	0.5371	0.576	0.78	0.599	0.519	0.5171	0.4933	0.6669	0.78	gnomADg_EAS	NA	NA	NA	NA	NA	NA	NA	NA	NA	NA	NA	NA	NA	NA	NA	NA	3.562	0.237882	NA	NA	NA	NA	NA	NA	NA	NA	NA	NA	NA	NA	NA	NA	NA	NA	NA	-5.38	NA	NA	NA	NA	NA	-41	-28	48	46	0	0	0	0	C5	NA	NA	NA	NA	A	NA	NA	NA	NA	0.928	NA	NA	NA	NA	NA	NA	NA
chr9	120989522	chr9_120989522_A_G	A	G	36814100	CSQ=G	intron_variant	MODIFIER	C5	ENSG00000106804	Transcript	ENST00000223642	protein_coding	ENST00000223642.3:c.3154+46T>C	NA	NA	NA	NA	NA	NA	rs3764912	1	NA	-1	NA	SNV	HGNC	HGNC:1331	YES	NM_001735.3	NA	1	P1	CCDS6826.1	ENSP00000223642	P01031.239	NA	UPI000013C838	NA	1	NA	NA	NA	NA	NA	0.509	0.1596	0.5403	0.7798	0.5348	0.6534	0.5676	0.1971	0.5884	0.5781	0.7783	0.5882	0.5276	0.5534	0.681	0.454	0.1994	0.6689	0.5371	0.576	0.78	0.599	0.519	0.5171	0.4933	0.6669	0.78	gnomADg_EAS	NA	NA	NA	NA	NA	NA	NA	NA	NA	NA	NA	NA	NA	NA	NA	NA	3.562	0.237882	NA	NA	NA	NA	NA	NA	NA	NA	NA	NA	NA	NA	NA	NA	NA	NA	NA	-5.38	NA	NA	NA	NA	NA	-41	-28	48	46	0	0	0	0	C5	NA	NA	NA	NA	A	NA	NA	NA	NA	0.928	NA	NA	NA	NA	NA	NA	NA
chr15	41523992	chr15_41523992_T_G	T	G	68550700	CSQ=G	intron_variant	MODIFIER	RPAP1	ENSG00000103932	Transcript	ENST00000304330	protein_coding	ENST00000304330.9:c.2235-20A>C	NA	NA	NA	NA	NA	NA	rs2297378&COSV58537801	1	NA	-1	NA	SNV	HGNC	HGNC:24567	YES	NM_015540.4	NA	1	P1	CCDS10079.1	ENSP00000306123	Q9BWH6.154	NA	UPI000013D465	Q9BWH6-1	NA	NA	NA	NA	NA	NA	0.5441	0.677	0.585	0.3621	0.5348	0.5327	0.5306	0.6599	0.5761	0.5417	0.3375	0.5269	0.5277	0.5273	0.5368	0.5614	0.6576	0.5548	0.5653	0.5427	0.3457	0.5186	0.4905	0.529	0.5446	0.5334	0.677	AFR	NA	0&1	0&1	NA	NA	NA	NA	NA	NA	NA	NA	NA	NA	NA	NA	NA	8.303	0.683571	NA	NA	NA	NA	NA	NA	NA	NA	NA	NA	NA	NA	NA	NA	NA	NA	NA	-3.06	NA	NA	NA	NA	NA	-20	-38	-32	-12	0.01	0	0	0	RPAP1	NA	NA	NA	NA	G	ENSG00000103932	RNA_polymerase_II_associated_protein_1	RPAP1	0.574936	0.73	NA	NA	NA	NA	NA	NA	NA
chr15	41523992	chr15_41523992_T_G	T	G	68550700	CSQ=G	intron_variant	MODIFIER	RPAP1	ENSG00000103932	Transcript	ENST00000304330	protein_coding	ENST00000304330.9:c.2235-20A>C	NA	NA	NA	NA	NA	NA	rs2297378&COSV58537801	1	NA	-1	NA	SNV	HGNC	HGNC:24567	YES	NM_015540.4	NA	1	P1	CCDS10079.1	ENSP00000306123	Q9BWH6.154	NA	UPI000013D465	Q9BWH6-1	NA	NA	NA	NA	NA	NA	0.5441	0.677	0.585	0.3621	0.5348	0.5327	0.5306	0.6599	0.5761	0.5417	0.3375	0.5269	0.5277	0.5273	0.5368	0.5614	0.6576	0.5548	0.5653	0.5427	0.3457	0.5186	0.4905	0.529	0.5446	0.5334	0.677	AFR	NA	0&1	0&1	NA	NA	NA	NA	NA	NA	NA	NA	NA	NA	NA	NA	NA	8.303	0.683571	NA	NA	NA	NA	NA	NA	NA	NA	NA	NA	NA	NA	NA	NA	NA	NA	NA	-3.06	NA	NA	NA	NA	NA	-20	-38	-32	-12	0.01	0	0	0	RPAP1	NA	NA	NA	NA	G	ENSG00000103932	RNA_polymerase_II_associated_protein_1	RPAP1	0.574936	0.73	NA	NA	NA	NA	NA	NA	NA
chr10	1000772	chr10_1000772_G_A	G	A	72456900	A	synonymous_variant	LOW	GTPBP4	ENSG00000107937	Transcript	ENST00000360803	protein_coding	ENST00000360803.9:c.750G>A	ENSP00000354040.4:p.Ala250%3D	796	750	250	A	gcG/gcA	rs2306409&COSV62552012	1	NA	1	NA	SNV	HGNC	HGNC:21535	YES	NM_012341.3	NA	1	P1	CCDS31132.1	ENSP00000354040	Q9BZE4.200	D2CFK9.88	UPI000000D960	Q9BZE4-1	NA	NA	NA	PDB-ENSP_mappings:6lss.4&PDB-ENSP_mappings:6lu8.4	NA	NA	0.5302	0.407	0.5447	0.6111	0.5199	0.6135	0.5344	0.423	0.545	0.4443	0.5798	0.5557	0.5278	0.5299	0.5952	0.5076	0.4322	0.4703	0.5228	0.4567	0.592	0.5693	0.6108	0.53	0.5038	0.6052	0.6135	SAS	benign	0&1	1&1	36606188	NA	NA	NA	NA	NA	NA	gain/acceptor/1000772-1000773/Medium/4.243078	NA	NA	NA	NA	NA	0.063	-0.628555	NA	NA	NA	NA	NA	NA	NA	NA	NA	NA	NA	NA	NA	NA	NA	NA	NA	-4.5	NA	NA	NA	NA	NA	2	31	5	0	0	0	0	0	GTPBP4	NA	NA	NA	NA	G	NA	NA	NA	NA	NA	NA	NA	NA	NA	NA	NA	NA
chr3	186725229	chr3_186725229_T_C	T	C	37344200	C	missense_variant	MODERATE	KNG1	ENSG00000113889	Transcript	ENST00000644859	protein_coding	ENST00000644859.2:c.533T>C	ENSP00000493985.1:p.Met178Thr	717	533	178	M/T	aTg/aCg	rs1656922&CM065290&COSV53976735	1	NA	1	NA	SNV	HGNC	HGNC:6383	YES	NM_001102416.3	NA	NA	NA	CCDS43183.1	ENSP00000493985	P01042.240	NA	UPI000013D5AC	P01042-1	1	tolerated(0.37)	benign(0)	NA	NA	NA	0.5242	0.615	0.611	0.3562	0.5368	0.5	0.537	0.593	0.6543	0.5275	0.3765	0.5215	0.5278	0.5455	0.5174	0.5398	0.5885	0.4637	0.5694	0.5337	0.3669	0.5234	0.6178	0.5224	0.547	0.5071	0.6543	gnomADe_AMR	NA	0&1&1	0&1&1	16642433&19716087&28195579	NA	NA	NA	NA	NA	NA	NA	NA	NA	NA	NA	NA	1.812	0.067009	.&.&B&B&B	0.06479	.&.&0.0625&0.0772&0.0754	ENST00000645909&ENST00000265023&ENST00000447445&ENST00000287611&ENST00000644859	N	P&P&P	B&B&.&B&B	B&B&.&B&B	T	0.04718	0.258538	.&T&T&T&.	P01042-2&P01042&P01042-3&P01042-2&P01042	.&.&.&.&YES	NA	NA	NA	-0.728	NA	NA	NA	NA	NA	1	12	31	32	0	0	0.01	0	KNG1	NA	NA	NA	NA	C	ENSG00000113889	kininogen_1	KNG1	0.762773	0.92	0.0655708	0.0576372	0.0603638	0.0531685	-0.836822	likely_benign	0.0754
chr3	186725229	chr3_186725229_T_C	T	C	37344200	C	missense_variant	MODERATE	KNG1	ENSG00000113889	Transcript	ENST00000644859	protein_coding	ENST00000644859.2:c.533T>C	ENSP00000493985.1:p.Met178Thr	717	533	178	M/T	aTg/aCg	rs1656922&CM065290&COSV53976735	1	NA	1	NA	SNV	HGNC	HGNC:6383	YES	NM_001102416.3	NA	NA	NA	CCDS43183.1	ENSP00000493985	P01042.240	NA	UPI000013D5AC	P01042-1	1	tolerated(0.37)	benign(0)	NA	NA	NA	0.5242	0.615	0.611	0.3562	0.5368	0.5	0.537	0.593	0.6543	0.5275	0.3765	0.5215	0.5278	0.5455	0.5174	0.5398	0.5885	0.4637	0.5694	0.5337	0.3669	0.5234	0.6178	0.5224	0.547	0.5071	0.6543	gnomADe_AMR	NA	0&1&1	0&1&1	16642433&19716087&28195579	NA	NA	NA	NA	NA	NA	NA	NA	NA	NA	NA	NA	1.812	0.067009	.&.&B&B&B	0.06479	.&.&0.0625&0.0772&0.0754	ENST00000645909&ENST00000265023&ENST00000447445&ENST00000287611&ENST00000644859	N	P&P&P	B&B&.&B&B	B&B&.&B&B	T	0.04718	0.258538	.&T&T&T&.	P01042-2&P01042&P01042-3&P01042-2&P01042	.&.&.&.&YES	NA	NA	NA	-0.728	NA	NA	NA	NA	NA	1	12	31	32	0	0	0.01	0	KNG1	NA	NA	NA	NA	C	ENSG00000113889	kininogen_1	KNG1	0.762773	0.92	0.0655708	0.0576372	0.0603638	0.0531685	-0.836822	likely_benign	0.0754
chr5	181045498	chr5_181045498_C_T	C	T	18809100	CSQ=T	synonymous_variant	LOW	BTNL9	ENSG00000165810	Transcript	ENST00000327705	protein_coding	ENST00000327705.14:c.9C>T	ENSP00000330200.9:p.Asp3%3D	199	9	3	D	gaC/gaT	rs28677846&COSV59795498	1	NA	1	NA	SNV	HGNC	HGNC:24176	YES	NM_152547.5	NA	1	P1	CCDS4460.2	ENSP00000330200	Q6UXG8.144	NA	UPI000004C620	Q6UXG8-1	NA	NA	NA	NA	NA	NA	0.4982	0.6422	0.5216	0.3909	0.5189	0.3763	0.483	0.6136	0.4245	0.3955	0.3842	0.5148	0.5278	0.4906	0.3791	0.5367	0.606	0.5978	0.5173	0.389	0.3911	0.5235	0.5032	0.5312	0.5139	0.3749	0.6422	AFR	NA	0&1	0&1	NA	NA	NA	NA	NA	NA	NA	NA	NA	NA	NA	NA	NA	2.492	0.141865	NA	NA	NA	NA	NA	NA	NA	NA	NA	NA	NA	NA	NA	NA	NA	NA	NA	-3.73	NA	NA	NA	NA	NA	8	-31	-6	30	0.01	0.08	0	0	BTNL9	NA	NA	NA	NA	.	NA	NA	NA	NA	0.882	NA	NA	NA	NA	NA	NA	NA
chr5	181045513	chr5_181045513_A_G	A	G	20270500	CSQ=G	synonymous_variant	LOW	BTNL9	ENSG00000165810	Transcript	ENST00000327705	protein_coding	ENST00000327705.14:c.24A>G	ENSP00000330200.9:p.Pro8%3D	214	24	8	P	ccA/ccG	rs6894087&COSV59795520	1	NA	1	NA	SNV	HGNC	HGNC:24176	YES	NM_152547.5	NA	1	P1	CCDS4460.2	ENSP00000330200	Q6UXG8.144	NA	UPI000004C620	Q6UXG8-1	NA	NA	NA	NA	NA	NA	0.5052	0.6596	0.5245	0.3919	0.5189	0.3855	0.4858	0.6332	0.4263	0.4024	0.3849	0.515	0.5279	0.4928	0.385	0.5427	0.6258	0.6002	0.5171	0.3968	0.3923	0.5231	0.5158	0.5315	0.5192	0.3804	0.6596	AFR	NA	0&1	0&1	NA	NA	NA	NA	NA	NA	NA	NA	NA	NA	NA	NA	NA	8.481	0.702879	NA	NA	NA	NA	NA	NA	NA	NA	NA	NA	NA	NA	NA	NA	NA	NA	NA	1.05	NA	NA	NA	NA	NA	-46	-7	15	-46	0.21	0	0	0	BTNL9	NA	NA	NA	NA	.	NA	NA	NA	NA	0.882	NA	NA	NA	NA	NA	NA	NA
chr14	77414150	chr14_77414150_C_T	C	T	34312600	CSQ=T	intron_variant	MODIFIER	NOXRED1	ENSG00000165555	Transcript	ENST00000380835	protein_coding	ENST00000380835.7:c.156-23G>A	NA	NA	NA	NA	NA	NA	rs8005759	1	NA	-1	NA	SNV	HGNC	HGNC:20487	YES	NM_001113475.3	NA	1	P1	CCDS45142.1	ENSP00000370215	Q6NXP6.136	NA	UPI0000407F20	Q6NXP6-1	NA	NA	NA	NA	NA	NA	0.4752	0.0734	0.5144	0.9206	0.4901	0.5164	0.5322	0.1479	0.5409	0.4905	0.934	0.5284	0.5281	0.5284	0.5035	0.4266	0.1436	0.6835	0.4727	0.4769	0.9251	0.534	0.3599	0.5221	0.4359	0.5067	0.934	gnomADe_EAS	NA	NA	NA	NA	NA	NA	NA	NA	NA	NA	NA	NA	NA	NA	NA	NA	1.313	-0.003563	NA	NA	NA	NA	NA	NA	NA	NA	NA	NA	NA	NA	NA	NA	NA	NA	NA	-2.07	NA	NA	NA	NA	NA	-23	-39	21	5	0.02	0	0	0	NOXRED1	NA	NA	0.0003095	0.0001842	C	ENSG00000100593&ENSG00000100583	isthmin_2&sterile_alpha_motif_domain_containing_15	ISM2&SAMD15	0.5252003073692322&0.5303066372871399	NA	NA	NA	NA	NA	NA	NA	NA
chr19	10354011	chr19_10354011_A_G	A	G	49942500	G	intron_variant	MODIFIER	TYK2	ENSG00000105397	Transcript	ENST00000525621	protein_coding	ENST00000525621.6:c.2908+31T>C	NA	NA	NA	NA	NA	NA	rs280497&COSV53385733	1	NA	-1	NA	SNV	HGNC	HGNC:12440	YES	NM_003331.5	NA	1	P1	CCDS12236.1	ENSP00000431885	P29597.231	A0A024R7E4.71	UPI000013D573	NA	1	NA	NA	NA	NA	NA	0.5783	0.6596	0.428	0.6419	0.5179	0.5716	0.5274	0.6403	0.3982	0.5509	0.6508	0.5372	0.5282	0.525	0.5234	0.556	0.6392	0.5901	0.4842	0.5632	0.6355	0.5321	0.586	0.52	0.5298	0.5416	0.6596	AFR	benign	0&1	1&1	15657875&27810495&28218759&36425068&36327221	NA	NA	NA	NA	NA	NA	NA	NA	NA	NA	NA	NA	1.992	0.088739	NA	NA	NA	NA	NA	NA	NA	NA	NA	NA	NA	NA	NA	NA	NA	NA	ClinVar:_phenotype_not_specified	-3.02	NA	NA	NA	NA	NA	-48	49	-11	17	0	0	0	0	TYK2	NA	NA	NA	NA	G	NA	NA	NA	NA	0.209	NA	NA	NA	NA	NA	NA	NA
chr1	155192276	chr1_155192276_C_T	C	T	75563400	T	downstream_gene_variant	MODIFIER	THBS3	ENSG00000169231	Transcript	ENST00000368378	protein_coding	NA	NA	NA	NA	NA	NA	NA	rs4072037&COSV58111034&CS099921	1	3312	-1	NA	SNV	HGNC	HGNC:11787	YES	NM_007112.5	NA	1	P3	CCDS1099.1	ENSP00000357362	P49746.200	NA	UPI000013776E	P49746-1	NA	NA	NA	NA	NA	NA	0.6288	0.6044	0.7133	0.7619	0.5477	0.5481	0.5855	0.654	0.7058	0.5153	0.7803	0.562	0.5282	0.5618	0.5533	0.5856	0.6513	0.422	0.6365	0.5101	0.7812	0.5629	0.5127	0.5326	0.5766	0.5423	0.7812	gnomADg_EAS	benign	0&1&1	1&1&1	23065816&31516756&26129866&24931982&21812969&20700443&28011711&26770579&24782608&34491229&18518984&21070779&21427165&24810688&34532288&32765863&32777176&18619437&19238635&19578514&19924550&19961594&20729852&21147081&22037551&22740136&22805490&22995277&23199839&23199843&24072653&24254309&24654646&24755768&24782603&25658482&25886283&26937134&27105532&27108412&27127881&28220687&28275476&28403862&28489708&28561882&31213476&32269683&32595997&32637184&32660489&32733423&33128686&33336433&34098564&34638981&34799647&35144566&34376808&31091244&34593835&32701958&26039424&30894353&35811987&29844822&30189721&23343670&29983348&31649800&27630174&34849858&28851834&37316299&24618998&32569156&25332893&25329069&24551091&27346685&33992083&37275636&26600932&32761610&36221101&25503145&24077811&31708976&26058915&33536715&29769070&30759836&33775913&34267306&35260827&34926542&31493487&31408958&36250282&24069371&33669642&26910281&30271495&30993211&34917903&36682497&35325318&30507471&33824227&28637795&36908320&27197191&22938415&3332897	NA	NA	NA	NA	NA	NA	NA	NA	NA	NA	NA	NA	1.868	0.073957	NA	NA	NA	NA	NA	NA	NA	NA	NA	NA	NA	NA	NA	NA	22805490&23263486&24755768&25658482&30271495&22740136&26320491&20729852&25503145&21070779&21427165&22037551&22938415&24069371&24072653&24254309&26910281&27127881&28489708&28561882&24551091&27108412&28403862&29403010&30993211&22995277&28220687&20700443&26058915&30487518&26098866&26129866&26701879	0.01&0.70&0.03&0.03&0.03&0.02&0.02&0.70&0.01&0.10&0.10&0.10&0.10&0.10&0.10&0.10&0.10&0.10&0.10&0.10&0.02&0.01&0.01&0.70&0.70&0.01&0.01&0.80&0.80&0.70&0.80&0.80&0.80	Gastric_cancer&Diastolic_blood_pressure&Urinary_albumin-to-creatinine_ratio&Urinary_albumin-to-creatinine_ratio_in_non-diabetics&Non-cardia_gastric_cancer&Serum_uric_acid_levels&Magnesium_levels&Esophageal_cancer_and_gastric_cancer	-0.899	NA	NA	NA	NA	NA	7	34	-1	22	0.68	0.04	0	0	MUC1	NA	NA	NA	NA	T	ENSG00000185499	mucin_1&_cell_surface_associated	MUC1	0.601578	0.337	NA	NA	NA	NA	-0.812439	NA	NA
chr1	156932467	chr1_156932467_G_A	G	A	67785400	A	downstream_gene_variant	MODIFIER	ARHGEF11	ENSG00000132694	Transcript	ENST00000368194	protein_coding	NA	NA	NA	NA	NA	NA	NA	rs822430&COSV59352354	1	2373	-1	NA	SNV	HGNC	HGNC:14580	YES	NM_198236.3	NA	1	P3	CCDS1163.1	ENSP00000357177	O15085.201	NA	UPI00001D62A7	O15085-2	NA	NA	NA	NA	NA	NA	0.7548	0.888	0.7061	0.8492	0.5318	0.7413	0.6278	0.8484	0.7302	0.5959	0.8684	0.5546	0.5282	0.592	0.6964	0.6451	0.8349	0.4593	0.6672	0.5942	0.8594	0.5428	0.5158	0.5257	0.6334	0.7076	0.888	AFR	NA	0&1	1&1	33097823	NA	NA	NA	NA	NA	NA	NA	NA	NA	NA	NA	NA	0.135	-0.473718	NA	NA	NA	NA	NA	NA	NA	NA	NA	NA	NA	NA	NA	NA	NA	NA	NA	-4.96	NA	NA	NA	NA	NA	2	-43	-27	0	0	0.16	0	0	LRRC71	NA	NA	NA	NA	A	ENSG00000132694	Rho_guanine_nucleotide_exchange_factor_11	ARHGEF11	0.588039	0.371	NA	NA	NA	NA	NA	NA	NA
chr1	156932467	chr1_156932467_G_A	G	A	67785400	CSQ=A	synonymous_variant	LOW	LRRC71	ENSG00000160838	Transcript	ENST00000337428	protein_coding	ENST00000337428.8:c.1485G>A	ENSP00000336661.7:p.Thr495%3D	1657	1485	495	T	acG/acA	rs822430&COSV59352354	1	NA	1	NA	SNV	HGNC	HGNC:26556	YES	NM_144702.3	NA	1	P1	CCDS44249.1	ENSP00000336661	Q8N4P6.149	NA	UPI00000719B9	Q8N4P6-1	NA	NA	NA	NA	NA	NA	0.7548	0.888	0.7061	0.8492	0.5318	0.7413	0.6278	0.8484	0.7302	0.5959	0.8684	0.5546	0.5282	0.592	0.6964	0.6451	0.8349	0.4593	0.6672	0.5942	0.8594	0.5428	0.5158	0.5257	0.6334	0.7076	0.888	AFR	NA	0&1	1&1	33097823	NA	NA	NA	NA	NA	NA	NA	NA	NA	NA	NA	NA	0.135	-0.473718	NA	NA	NA	NA	NA	NA	NA	NA	NA	NA	NA	NA	NA	NA	NA	NA	NA	-4.96	NA	NA	NA	NA	NA	2	-43	-27	0	0	0.16	0	0	LRRC71	NA	NA	NA	NA	A	ENSG00000132694	Rho_guanine_nucleotide_exchange_factor_11	ARHGEF11	0.588039	NA	NA	NA	NA	NA	NA	NA	NA
chr5	151344245	chr5_151344245_G_A	G	A	69795400	CSQ=A	synonymous_variant	LOW	SLC36A2	ENSG00000186335	Transcript	ENST00000335244	protein_coding	ENST00000335244.9:c.187C>T	ENSP00000334223.4:p.Leu63%3D	286	187	63	L	Ctg/Ttg	rs192192&COSV58863469	1	NA	-1	NA	SNV	HGNC	HGNC:18762	YES	NM_181776.3	NA	1	P1	CCDS4315.1	ENSP00000334223	Q495M3.136	NA	UPI000020D008	Q495M3-1	1	NA	NA	NA	NA	NA	0.6252	0.3064	0.6369	0.9841	0.5348	0.771	0.6119	0.3632	0.7511	0.6292	0.9847	0.5081	0.5282	0.5869	0.7451	0.5155	0.3668	0.6648	0.6238	0.6272	0.9811	0.4956	0.5728	0.5238	0.523	0.7576	0.9847	gnomADe_EAS	benign	0&1	1&1	27903959	NA	NA	NA	NA	NA	NA	NA	NA	NA	NA	NA	NA	9.617	0.822399	NA	NA	NA	NA	NA	NA	NA	NA	NA	NA	NA	NA	NA	NA	NA	NA	Core_binding_factor_acute_myeloid_leukemia	-1.02	NA	NA	NA	NA	NA	20	22	22	-2	0	0.01	0	0	SLC36A2	NA	NA	NA	NA	G	NA	NA	NA	NA	0.912	NA	NA	NA	NA	NA	NA	NA
chr8	142613783	chr8_142613783_G_A	G	A	124981000	CSQ=A	synonymous_variant	LOW	ARC	ENSG00000198576	Transcript	ENST00000356613	protein_coding	ENST00000356613.4:c.489C>T	ENSP00000349022.2:p.Asp163%3D	697	489	163	D	gaC/gaT	rs2234911&COSV63078189	1	NA	-1	NA	SNV	HGNC	HGNC:648	YES	NM_015193.5	NA	1	P1	CCDS34950.1	ENSP00000349022	Q7LC44.142	NA	UPI0000163B0F	NA	NA	NA	NA	NA	NA	NA	0.4918	0.4032	0.5043	0.6042	0.492	0.4867	0.4951	0.4171	0.4474	0.4112	0.6095	0.5214	0.5282	0.4757	0.4557	0.4872	0.4281	0.4879	0.4628	0.4111	0.5795	0.5133	0.4019	0.5227	0.49	0.4747	0.6095	gnomADe_EAS	NA	0&1	0&1	NA	NA	NA	NA	NA	NA	NA	NA	NA	NA	NA	NA	NA	1.607	0.040085	NA	NA	NA	NA	NA	NA	NA	NA	NA	NA	NA	NA	NA	NA	NA	NA	NA	-4.35	NA	NA	NA	NA	NA	-47	-21	6	-15	0	0	0	0	ARC	NA	NA	-0.003302	-0.001567	G	ENSG00000198576	activity_regulated_cytoskeleton_associated_protein	ARC	0.64039	0.0428	NA	NA	NA	NA	NA	NA	NA
chr19	10354011	chr19_10354011_A_G	A	G	49942500	G	intron_variant	MODIFIER	TYK2	ENSG00000105397	Transcript	ENST00000525621	protein_coding	ENST00000525621.6:c.2908+31T>C	NA	NA	NA	NA	NA	NA	rs280497&COSV53385733	1	NA	-1	NA	SNV	HGNC	HGNC:12440	YES	NM_003331.5	NA	1	P1	CCDS12236.1	ENSP00000431885	P29597.231	A0A024R7E4.71	UPI000013D573	NA	1	NA	NA	NA	NA	NA	0.5783	0.6596	0.428	0.6419	0.5179	0.5716	0.5274	0.6403	0.3982	0.5509	0.6508	0.5372	0.5282	0.525	0.5234	0.556	0.6392	0.5901	0.4842	0.5632	0.6355	0.5321	0.586	0.52	0.5298	0.5416	0.6596	AFR	benign	0&1	1&1	15657875&27810495&28218759&36425068&36327221	NA	NA	NA	NA	NA	NA	NA	NA	NA	NA	NA	NA	1.992	0.088739	NA	NA	NA	NA	NA	NA	NA	NA	NA	NA	NA	NA	NA	NA	NA	NA	ClinVar:_phenotype_not_specified	-3.02	NA	NA	NA	NA	NA	-48	49	-11	17	0	0	0	0	TYK2	NA	NA	NA	NA	G	NA	NA	NA	NA	0.209	NA	NA	NA	NA	NA	NA	NA
chr1	155192276	chr1_155192276_C_T	C	T	75563400	T	downstream_gene_variant	MODIFIER	THBS3	ENSG00000169231	Transcript	ENST00000368378	protein_coding	NA	NA	NA	NA	NA	NA	NA	rs4072037&COSV58111034&CS099921	1	3312	-1	NA	SNV	HGNC	HGNC:11787	YES	NM_007112.5	NA	1	P3	CCDS1099.1	ENSP00000357362	P49746.200	NA	UPI000013776E	P49746-1	NA	NA	NA	NA	NA	NA	0.6288	0.6044	0.7133	0.7619	0.5477	0.5481	0.5855	0.654	0.7058	0.5153	0.7803	0.562	0.5282	0.5618	0.5533	0.5856	0.6513	0.422	0.6365	0.5101	0.7812	0.5629	0.5127	0.5326	0.5766	0.5423	0.7812	gnomADg_EAS	benign	0&1&1	1&1&1	23065816&31516756&26129866&24931982&21812969&20700443&28011711&26770579&24782608&34491229&18518984&21070779&21427165&24810688&34532288&32765863&32777176&18619437&19238635&19578514&19924550&19961594&20729852&21147081&22037551&22740136&22805490&22995277&23199839&23199843&24072653&24254309&24654646&24755768&24782603&25658482&25886283&26937134&27105532&27108412&27127881&28220687&28275476&28403862&28489708&28561882&31213476&32269683&32595997&32637184&32660489&32733423&33128686&33336433&34098564&34638981&34799647&35144566&34376808&31091244&34593835&32701958&26039424&30894353&35811987&29844822&30189721&23343670&29983348&31649800&27630174&34849858&28851834&37316299&24618998&32569156&25332893&25329069&24551091&27346685&33992083&37275636&26600932&32761610&36221101&25503145&24077811&31708976&26058915&33536715&29769070&30759836&33775913&34267306&35260827&34926542&31493487&31408958&36250282&24069371&33669642&26910281&30271495&30993211&34917903&36682497&35325318&30507471&33824227&28637795&36908320&27197191&22938415&3332897	NA	NA	NA	NA	NA	NA	NA	NA	NA	NA	NA	NA	1.868	0.073957	NA	NA	NA	NA	NA	NA	NA	NA	NA	NA	NA	NA	NA	NA	22805490&23263486&24755768&25658482&30271495&22740136&26320491&20729852&25503145&21070779&21427165&22037551&22938415&24069371&24072653&24254309&26910281&27127881&28489708&28561882&24551091&27108412&28403862&29403010&30993211&22995277&28220687&20700443&26058915&30487518&26098866&26129866&26701879	0.01&0.70&0.03&0.03&0.03&0.02&0.02&0.70&0.01&0.10&0.10&0.10&0.10&0.10&0.10&0.10&0.10&0.10&0.10&0.10&0.02&0.01&0.01&0.70&0.70&0.01&0.01&0.80&0.80&0.70&0.80&0.80&0.80	Gastric_cancer&Diastolic_blood_pressure&Urinary_albumin-to-creatinine_ratio&Urinary_albumin-to-creatinine_ratio_in_non-diabetics&Non-cardia_gastric_cancer&Serum_uric_acid_levels&Magnesium_levels&Esophageal_cancer_and_gastric_cancer	-0.899	NA	NA	NA	NA	NA	7	34	-1	22	0.68	0.04	0	0	MUC1	NA	NA	NA	NA	T	ENSG00000185499	mucin_1&_cell_surface_associated	MUC1	0.601578	0.337	NA	NA	NA	NA	-0.812439	NA	NA
chr10	17168823	chr10_17168823_A_C	A	C	31123900	C	intron_variant	MODIFIER	TRDMT1	ENSG00000107614	Transcript	ENST00000377799	protein_coding	ENST00000377799.8:c.251+18T>G	NA	NA	NA	NA	NA	NA	rs17464824	1	NA	-1	NA	SNV	HGNC	HGNC:2977	YES	NM_004412.7	NA	1	P1	CCDS7114.1	ENSP00000367030	O14717.185	Q6ICS7.141	UPI0000129698	O14717-1	NA	NA	NA	NA	NA	NA	0.4397	0.3185	0.3732	0.4504	0.499	0.5787	0.5041	0.3573	0.3842	0.5985	0.4491	0.5457	0.5286	0.5264	0.5946	0.471	0.3583	0.289	0.4159	0.579	0.4467	0.5511	0.4395	0.5317	0.4651	0.5683	0.5985	gnomADe_ASJ	NA	NA	NA	28264803&33981330	NA	NA	NA	NA	NA	NA	NA	NA	NA	NA	NA	NA	8.517	0.706718	NA	NA	NA	NA	NA	NA	NA	NA	NA	NA	NA	NA	NA	NA	NA	NA	NA	0.731	NA	NA	NA	NA	NA	18	-5	1	18	0	0	0	0.15	TRDMT1	NA	NA	-5.7e-06	-8.1e-06	A	ENSG00000026025&ENSG00000107614	vimentin&tRNA_aspartic_acid_methyltransferase_1	VIM&TRDMT1	0.6516477465629578&0.8584057688713074	0.438	NA	NA	NA	NA	NA	NA	NA
chr12	101761122	chr12_101761122_A_G	A	G	50153800	CSQ=G	splice_donor_5th_base_variant&intron_variant	LOW	GNPTAB	ENSG00000111670	Transcript	ENST00000299314	protein_coding	ENST00000299314.12:c.3135+5T>C	NA	NA	NA	NA	NA	NA	rs759935	1	NA	-1	NA	SNV	HGNC	HGNC:29670	YES	NM_024312.5	NA	1	P1	CCDS9088.1	ENSP00000299314	Q3T906.155	NA	UPI000004CC0C	Q3T906-1	1	NA	NA	NA	NA	NA	0.6905	0.7678	0.5418	0.8968	0.5318	0.6421	0.5992	0.74	0.5823	0.5506	0.9053	0.6235	0.5286	0.5764	0.6242	0.6117	0.7297	0.6443	0.5525	0.5678	0.8983	0.6401	0.6019	0.5268	0.6026	0.6446	0.9053	gnomADe_EAS	benign	NA	1	25741868&23757202	NA	NA	NA	NA	NA	extended_intronic_splice_region_variant	NA	NA	NA	NA	NA	NA	0.892	-0.084655	NA	NA	NA	NA	NA	NA	NA	NA	NA	NA	NA	NA	NA	NA	NA	NA	Pseudo-Hurler_polydystrophy&MUCOLIPIDOSIS_TYPE_II&ClinVar:_phenotype_not_specified	-3.26	NA	NA	NA	NA	NA	11	18	3	0	0	0	0	0	GNPTAB	NA	NA	NA	NA	G	NA	NA	NA	NA	0.0896	NA	NA	NA	NA	NA	NA	NA
chr1	16986248	chr1_16986248_C_T	C	T	96362900	CSQ=T	synonymous_variant	LOW	ATP13A2	ENSG00000159363	Transcript	ENST00000326735	protein_coding	ENST00000326735.13:c.3516G>A	ENSP00000327214.8:p.Pro1172%3D	3706	3516	1172	P	ccG/ccA	rs3170740&COSV58697923	1	NA	-1	NA	SNV	HGNC	HGNC:30213	YES	NM_022089.4	NA	1	A1	CCDS175.1	ENSP00000327214	Q9NQ11.197	NA	UPI0000049724	Q9NQ11-1	1	NA	NA	PDB-ENSP_mappings:7fjm.A&PDB-ENSP_mappings:7fjp.B&PDB-ENSP_mappings:7fjq.A&PDB-ENSP_mappings:7m5v.A&PDB-ENSP_mappings:7m5x.A&PDB-ENSP_mappings:7m5y.A&PDB-ENSP_mappings:7n70.A&PDB-ENSP_mappings:7n72.A&PDB-ENSP_mappings:7n73.A&PDB-ENSP_mappings:7n74.A&PDB-ENSP_mappings:7n75.A&PDB-ENSP_mappings:7n76.A&PDB-ENSP_mappings:7n77.A&PDB-ENSP_mappings:7n78.A&PDB-ENSP_mappings:7vpi.A&PDB-ENSP_mappings:7vpj.A&PDB-ENSP_mappings:7vpk.A&PDB-ENSP_mappings:7vpl.A	NA	NA	0.3313	0.1445	0.4553	0.246	0.5099	0.3998	0.4703	0.202	0.4851	0.4748	0.2946	0.4873	0.5286	0.4707	0.463	0.411	0.1985	0.4824	0.446	0.464	0.2762	0.4747	0.4172	0.5266	0.4243	0.4339	0.5286	gnomADe_NFE	benign	0&1	1&1	25741868&18414213&19085912&22743658&30232368&28170284&32327693&30034773&31562340&34594039	NA	NA	NA	NA	NA	NA	NA	NA	NA	NA	NA	NA	0.291	-0.314296	NA	NA	NA	NA	NA	NA	NA	NA	NA	NA	NA	NA	NA	NA	31562340	0.7	Height&KUFOR-RAKEB_SYNDROME&History_of_neurodevelopmental_disorder&Hemoglobin_levels&ClinVar:_phenotype_not_specified	-4.1	NA	NA	NA	NA	NA	-23	8	40	-23	0	0	0	0	ATP13A2	NA	NA	NA	NA	.	ENSG00000117122	microfibril_associated_protein_2	MFAP2	0.733627	0.0289	NA	NA	NA	NA	-0.237949	NA	NA
chr19	54783475	chr19_54783475_A_G	A	G	107409000	G	splice_polypyrimidine_tract_variant&intron_variant	LOW	KIR2DL1	ENSG00000125498	Transcript	ENST00000336077	protein_coding	ENST00000336077.11:c.818-11A>G	NA	NA	NA	NA	NA	NA	rs670770&COSV52406566	1	NA	1	NA	SNV	HGNC	HGNC:6329	YES	NM_014218.3	NA	1	P1	CCDS12904.1	ENSP00000336769	NA	Q6H2H3.153	UPI00001195F7	NA	NA	NA	NA	NA	NA	NA	0.4077	0.4924	0.3372	0.1677	0.5139	0.4816	0.4524	0.5112	0.2504	0.4653	0.1578	0.5468	0.5288	0.5043	0.4646	0.5785	0.5784	0.5817	0.5172	0.6012	0.2347	0.6071	0.6772	0.6146	0.5792	0.547	0.6772	gnomADg_MID	NA	0&1	0&1	NA	NA	NA	NA	NA	NA	NA	NA	NA	NA	NA	NA	NA	1.518	0.027618	NA	NA	NA	NA	NA	NA	NA	NA	NA	NA	NA	NA	NA	NA	NA	NA	NA	-1.99	NA	NA	NA	NA	NA	-38	9	-5	18	0.07	0	0	0	KIR2DL1	NA	NA	0.000712	0.0004263	A	NA	NA	NA	NA	0.974	NA	NA	NA	NA	NA	NA	NA
chr14	52011597	chr14_52011597_A_G	A	G	45878800	CSQ=G	synonymous_variant	LOW	NID2	ENSG00000087303	Transcript	ENST00000216286	protein_coding	ENST00000216286.10:c.3507T>C	ENSP00000216286.4:p.Ala1169%3D	3572	3507	1169	A	gcT/gcC	rs1051069&COSV53504480	1	NA	-1	NA	SNV	HGNC	HGNC:13389	YES	NM_007361.4	NA	1	P1	CCDS9706.1	ENSP00000216286	Q14112.210	NA	UPI000013C6E1	Q14112-1	NA	NA	NA	NA	NA	NA	0.6905	0.7859	0.745	0.7738	0.5378	0.5941	0.6019	0.7684	0.765	0.6233	0.7646	0.4912	0.5289	0.5997	0.5737	0.6207	0.7658	0.4254	0.7163	0.6236	0.7703	0.4935	0.6013	0.5239	0.6194	0.5925	0.7859	AFR	NA	0&1	0&1	35247911	NA	NA	NA	NA	NA	NA	NA	NA	NA	NA	NA	NA	6.964	0.544623	NA	NA	NA	NA	NA	NA	NA	NA	NA	NA	NA	NA	NA	NA	NA	NA	NA	-4.33	NA	NA	NA	NA	NA	28	-43	-43	-33	0	0	0	0	NID2	NA	NA	NA	NA	G	NA	NA	NA	NA	0.113	NA	NA	NA	NA	NA	NA	NA
chr14	52011597	chr14_52011597_A_G	A	G	45878800	G	downstream_gene_variant	MODIFIER	RTRAF	ENSG00000087302	Transcript	ENST00000261700	protein_coding	NA	NA	NA	NA	NA	NA	NA	rs1051069&COSV53504480	1	903	1	NA	SNV	HGNC	HGNC:23169	YES	NM_016039.3	NA	1	P1	CCDS9705.1	ENSP00000261700	Q9Y224.176	Q549M8.131	UPI000012759D	NA	NA	NA	NA	NA	NA	NA	0.6905	0.7859	0.745	0.7738	0.5378	0.5941	0.6019	0.7684	0.765	0.6233	0.7646	0.4912	0.5289	0.5997	0.5737	0.6207	0.7658	0.4254	0.7163	0.6236	0.7703	0.4935	0.6013	0.5239	0.6194	0.5925	0.7859	AFR	NA	0&1	0&1	35247911	NA	NA	NA	NA	NA	NA	NA	NA	NA	NA	NA	NA	6.964	0.544623	NA	NA	NA	NA	NA	NA	NA	NA	NA	NA	NA	NA	NA	NA	NA	NA	NA	-4.33	NA	NA	NA	NA	NA	28	-43	-43	-33	0	0	0	0	NID2	NA	NA	NA	NA	G	NA	NA	NA	NA	NA	NA	NA	NA	NA	NA	NA	NA
chr14	52011597	chr14_52011597_A_G	A	G	45878800	CSQ=G	synonymous_variant	LOW	NID2	ENSG00000087303	Transcript	ENST00000216286	protein_coding	ENST00000216286.10:c.3507T>C	ENSP00000216286.4:p.Ala1169%3D	3572	3507	1169	A	gcT/gcC	rs1051069&COSV53504480	1	NA	-1	NA	SNV	HGNC	HGNC:13389	YES	NM_007361.4	NA	1	P1	CCDS9706.1	ENSP00000216286	Q14112.210	NA	UPI000013C6E1	Q14112-1	NA	NA	NA	NA	NA	NA	0.6905	0.7859	0.745	0.7738	0.5378	0.5941	0.6019	0.7684	0.765	0.6233	0.7646	0.4912	0.5289	0.5997	0.5737	0.6207	0.7658	0.4254	0.7163	0.6236	0.7703	0.4935	0.6013	0.5239	0.6194	0.5925	0.7859	AFR	NA	0&1	0&1	35247911	NA	NA	NA	NA	NA	NA	NA	NA	NA	NA	NA	NA	6.964	0.544623	NA	NA	NA	NA	NA	NA	NA	NA	NA	NA	NA	NA	NA	NA	NA	NA	NA	-4.33	NA	NA	NA	NA	NA	28	-43	-43	-33	0	0	0	0	NID2	NA	NA	NA	NA	G	NA	NA	NA	NA	0.113	NA	NA	NA	NA	NA	NA	NA
chr14	52011597	chr14_52011597_A_G	A	G	45878800	G	downstream_gene_variant	MODIFIER	RTRAF	ENSG00000087302	Transcript	ENST00000261700	protein_coding	NA	NA	NA	NA	NA	NA	NA	rs1051069&COSV53504480	1	903	1	NA	SNV	HGNC	HGNC:23169	YES	NM_016039.3	NA	1	P1	CCDS9705.1	ENSP00000261700	Q9Y224.176	Q549M8.131	UPI000012759D	NA	NA	NA	NA	NA	NA	NA	0.6905	0.7859	0.745	0.7738	0.5378	0.5941	0.6019	0.7684	0.765	0.6233	0.7646	0.4912	0.5289	0.5997	0.5737	0.6207	0.7658	0.4254	0.7163	0.6236	0.7703	0.4935	0.6013	0.5239	0.6194	0.5925	0.7859	AFR	NA	0&1	0&1	35247911	NA	NA	NA	NA	NA	NA	NA	NA	NA	NA	NA	NA	6.964	0.544623	NA	NA	NA	NA	NA	NA	NA	NA	NA	NA	NA	NA	NA	NA	NA	NA	NA	-4.33	NA	NA	NA	NA	NA	28	-43	-43	-33	0	0	0	0	NID2	NA	NA	NA	NA	G	NA	NA	NA	NA	NA	NA	NA	NA	NA	NA	NA	NA
chr17	42697824	chr17_42697824_A_G	A	G	76671400	CSQ=G	intron_variant	MODIFIER	CNTNAP1	ENSG00000108797	Transcript	ENST00000264638	protein_coding	ENST00000264638.9:c.3814+25A>G	NA	NA	NA	NA	NA	NA	rs1553468	1	NA	1	NA	SNV	HGNC	HGNC:8011	YES	NM_003632.3	NA	1	P1	CCDS11436.1	ENSP00000264638	P78357.197	NA	UPI00001285F6	NA	1	NA	NA	NA	NA	NA	0.6144	0.8737	0.4438	0.503	0.506	0.6115	0.5312	0.8369	0.4095	0.3737	0.4958	0.5304	0.529	0.4933	0.596	0.5996	0.8258	0.4912	0.4481	0.3754	0.506	0.5296	0.4114	0.5296	0.5449	0.5966	0.8737	AFR	benign	NA	1	NA	NA	NA	NA	NA	NA	NA	NA	NA	NA	NA	NA	NA	3.012	0.19019	NA	NA	NA	NA	NA	NA	NA	NA	NA	NA	NA	NA	NA	NA	NA	NA	NA	-4.65	NA	NA	NA	NA	NA	47	-24	-25	-39	0	0.04	0	0	CNTNAP1	NA	NA	NA	NA	a	ENSG00000131477	receptor_activity_modifying_protein_2	RAMP2	0.534739	0.278	NA	NA	NA	NA	NA	NA	NA
chr17	42697824	chr17_42697824_A_G	A	G	76671400	G	downstream_gene_variant	MODIFIER	EZH1	ENSG00000108799	Transcript	ENST00000428826	protein_coding	NA	NA	NA	NA	NA	NA	NA	rs1553468	1	2451	-1	NA	SNV	HGNC	HGNC:3526	YES	NM_001991.5	NA	1	P1	CCDS32659.1	ENSP00000404658	Q92800.195	NA	UPI000012A3BA	Q92800-1	NA	NA	NA	NA	NA	NA	0.6144	0.8737	0.4438	0.503	0.506	0.6115	0.5312	0.8369	0.4095	0.3737	0.4958	0.5304	0.529	0.4933	0.596	0.5996	0.8258	0.4912	0.4481	0.3754	0.506	0.5296	0.4114	0.5296	0.5449	0.5966	0.8737	AFR	benign	NA	1	NA	NA	NA	NA	NA	NA	NA	NA	NA	NA	NA	NA	NA	3.012	0.19019	NA	NA	NA	NA	NA	NA	NA	NA	NA	NA	NA	NA	NA	NA	NA	NA	NA	-4.65	NA	NA	NA	NA	NA	47	-24	-25	-39	0	0.04	0	0	CNTNAP1	NA	NA	NA	NA	a	ENSG00000131477	receptor_activity_modifying_protein_2	RAMP2	0.534739	0.33	NA	NA	NA	NA	NA	NA	NA
chr2	85326661	chr2_85326661_C_T	C	T	121381000	CSQ=T	synonymous_variant	LOW	TGOLN2	ENSG00000152291	Transcript	ENST00000377386	protein_coding	ENST00000377386.8:c.1071G>A	ENSP00000366603.3:p.Gly357%3D	1098	1071	357	G	ggG/ggA	rs1044973&COSV56406254	1	NA	-1	NA	SNV	HGNC	HGNC:15450	YES	NM_006464.4	NA	1	P4	CCDS46351.1	ENSP00000366603	O43493.185	NA	UPI0000208801	O43493-2	NA	NA	NA	NA	NA	NA	0.6587	0.5522	0.7205	0.875	0.5348	0.6636	0.6125	0.5528	0.7414	0.6494	0.8872	0.5924	0.5292	0.6176	0.6447	0.5725	0.5453	0.5352	0.6715	0.6607	0.8825	0.591	0.7389	0.5294	0.6081	0.6426	0.8872	gnomADe_EAS	NA	0&1	0&1	20468057	NA	NA	NA	NA	NA	NA	NA	NA	NA	NA	NA	NA	4.106	0.284298	NA	NA	NA	NA	NA	NA	NA	NA	NA	NA	NA	NA	NA	NA	NA	NA	NA	-1.46	NA	NA	NA	NA	NA	15	49	-19	17	0	0	0	0	TGOLN2	NA	NA	NA	NA	C	ENSG00000152291	trans-golgi_network_protein_2	TGOLN2	0.604144	0.834	NA	NA	NA	NA	NA	NA	NA
chr9	136945452	chr9_136945452_T_G	T	G	78885900	CSQ=G	upstream_gene_variant	MODIFIER	FBXW5	ENSG00000159069	Transcript	ENST00000325285	protein_coding	NA	NA	NA	NA	NA	NA	NA	rs2071006&COSV56403033	1	714	-1	NA	SNV	HGNC	HGNC:13613	YES	NM_018998.4	NA	1	P1	CCDS7014.1	ENSP00000313034	Q969U6.182	A0A024R8H7.61	UPI000006EC75	Q969U6-1	NA	NA	NA	NA	NA	NA	0.5677	0.5832	0.4179	0.6954	0.5417	0.5481	0.5301	0.5578	0.4094	0.6167	0.7041	0.5053	0.5292	0.5414	0.5399	0.5427	0.5582	0.5727	0.4833	0.6036	0.706	0.4922	0.5701	0.5363	0.5693	0.5597	0.706	gnomADg_EAS	NA	0&1	1&1	23032943&22153652&35078996	NA	NA	NA	NA	NA	NA	NA	NA	NA	NA	NA	NA	9.05	0.764758	NA	NA	NA	NA	NA	NA	NA	NA	NA	NA	NA	NA	NA	NA	NA	NA	NA	-2.31	NA	NA	NA	NA	NA	-30	4	36	2	0	0	0	0	C8G	NA	NA	NA	NA	T	NA	NA	NA	NA	0.759	NA	NA	NA	NA	NA	NA	NA
chr9	136945452	chr9_136945452_T_G	T	G	78885900	G	synonymous_variant	LOW	C8G	ENSG00000176919	Transcript	ENST00000371634	protein_coding	ENST00000371634.7:c.132T>G	ENSP00000360697.3:p.Ala44%3D	210	132	44	A	gcT/gcG	rs2071006&COSV56403033	1	NA	1	NA	SNV	HGNC	HGNC:1354	YES	NM_000606.3	NA	3	P1	CCDS7017.1	ENSP00000360697	P07360.214	NA	UPI0000210FCA	NA	1	NA	NA	PDB-ENSP_mappings:1iw2.A&PDB-ENSP_mappings:1lf7.A&PDB-ENSP_mappings:2ova.A&PDB-ENSP_mappings:2ovd.A&PDB-ENSP_mappings:2ove.A&PDB-ENSP_mappings:2qos.C&PDB-ENSP_mappings:2rd7.C&PDB-ENSP_mappings:3ojy.C&PDB-ENSP_mappings:6h03.E&PDB-ENSP_mappings:6h04.E&PDB-ENSP_mappings:7nyc.F&PDB-ENSP_mappings:7nyd.F&PDB-ENSP_mappings:8b0f.F&PDB-ENSP_mappings:8b0g.F&PDB-ENSP_mappings:8b0h.F	NA	NA	0.5677	0.5832	0.4179	0.6954	0.5417	0.5481	0.5301	0.5578	0.4094	0.6167	0.7041	0.5053	0.5292	0.5414	0.5399	0.5427	0.5582	0.5727	0.4833	0.6036	0.706	0.4922	0.5701	0.5363	0.5693	0.5597	0.706	gnomADg_EAS	NA	0&1	1&1	23032943&22153652&35078996	NA	NA	NA	NA	NA	NA	NA	NA	NA	NA	NA	NA	9.05	0.764758	NA	NA	NA	NA	NA	NA	NA	NA	NA	NA	NA	NA	NA	NA	NA	NA	NA	-2.31	NA	NA	NA	NA	NA	-30	4	36	2	0	0	0	0	C8G	NA	NA	NA	NA	T	NA	NA	NA	NA	0.823	NA	NA	NA	NA	NA	NA	NA
chr20	45512691	chr20_45512691_A_G	A	G	44810000	CSQ=G	missense_variant	MODERATE	SPINT3	ENSG00000101446	Transcript	ENST00000217428	protein_coding	ENST00000217428.7:c.230T>C	ENSP00000217428.6:p.Leu77Ser	244	230	77	L/S	tTg/tCg	rs6032259&COSV54155106	1	NA	-1	NA	SNV	HGNC	HGNC:11248	YES	NM_006652.2	NA	1	P1	CCDS46608.1	ENSP00000217428	P49223.157	NA	UPI0000E5A336	NA	NA	tolerated(0.21)	benign(0.022)	NA	NA	NA	0.4599	0.5545	0.4481	0.3264	0.5109	0.4254	0.4718	0.5493	0.4126	0.3545	0.2964	0.4932	0.5292	0.4941	0.4645	0.5129	0.5475	0.5548	0.5057	0.3664	0.3125	0.4889	0.5127	0.5232	0.5167	0.4568	0.5548	gnomADg_AMI	NA	0&1	1&1	34648354&35078996&35870639	NA	NA	NA	NA	NA	NA	NA	NA	NA	NA	NA	NA	1.995	0.089116	A	0.58733	0.3852	ENST00000217428	NA	P	B	B	T	0.07178	0.27773	T	P49223	YES	NA	NA	NA	-3.78	NA	NA	NA	NA	0.038	-14	27	-14	49	0	0	0	0	SPINT3	NA	NA	NA	NA	G	ENSG00000101446	serine_peptidase_inhibitor&_Kunitz_type_3	SPINT3	0.756797	NA	0.0509611	0.0509611	0.0256091	0.0256091	-0.695061	ambiguous	0.3852
chr9	136945452	chr9_136945452_T_G	T	G	78885900	CSQ=G	upstream_gene_variant	MODIFIER	FBXW5	ENSG00000159069	Transcript	ENST00000325285	protein_coding	NA	NA	NA	NA	NA	NA	NA	rs2071006&COSV56403033	1	714	-1	NA	SNV	HGNC	HGNC:13613	YES	NM_018998.4	NA	1	P1	CCDS7014.1	ENSP00000313034	Q969U6.182	A0A024R8H7.61	UPI000006EC75	Q969U6-1	NA	NA	NA	NA	NA	NA	0.5677	0.5832	0.4179	0.6954	0.5417	0.5481	0.5301	0.5578	0.4094	0.6167	0.7041	0.5053	0.5292	0.5414	0.5399	0.5427	0.5582	0.5727	0.4833	0.6036	0.706	0.4922	0.5701	0.5363	0.5693	0.5597	0.706	gnomADg_EAS	NA	0&1	1&1	23032943&22153652&35078996	NA	NA	NA	NA	NA	NA	NA	NA	NA	NA	NA	NA	9.05	0.764758	NA	NA	NA	NA	NA	NA	NA	NA	NA	NA	NA	NA	NA	NA	NA	NA	NA	-2.31	NA	NA	NA	NA	NA	-30	4	36	2	0	0	0	0	C8G	NA	NA	NA	NA	T	NA	NA	NA	NA	0.759	NA	NA	NA	NA	NA	NA	NA
chr9	136945452	chr9_136945452_T_G	T	G	78885900	G	synonymous_variant	LOW	C8G	ENSG00000176919	Transcript	ENST00000371634	protein_coding	ENST00000371634.7:c.132T>G	ENSP00000360697.3:p.Ala44%3D	210	132	44	A	gcT/gcG	rs2071006&COSV56403033	1	NA	1	NA	SNV	HGNC	HGNC:1354	YES	NM_000606.3	NA	3	P1	CCDS7017.1	ENSP00000360697	P07360.214	NA	UPI0000210FCA	NA	1	NA	NA	PDB-ENSP_mappings:1iw2.A&PDB-ENSP_mappings:1lf7.A&PDB-ENSP_mappings:2ova.A&PDB-ENSP_mappings:2ovd.A&PDB-ENSP_mappings:2ove.A&PDB-ENSP_mappings:2qos.C&PDB-ENSP_mappings:2rd7.C&PDB-ENSP_mappings:3ojy.C&PDB-ENSP_mappings:6h03.E&PDB-ENSP_mappings:6h04.E&PDB-ENSP_mappings:7nyc.F&PDB-ENSP_mappings:7nyd.F&PDB-ENSP_mappings:8b0f.F&PDB-ENSP_mappings:8b0g.F&PDB-ENSP_mappings:8b0h.F	NA	NA	0.5677	0.5832	0.4179	0.6954	0.5417	0.5481	0.5301	0.5578	0.4094	0.6167	0.7041	0.5053	0.5292	0.5414	0.5399	0.5427	0.5582	0.5727	0.4833	0.6036	0.706	0.4922	0.5701	0.5363	0.5693	0.5597	0.706	gnomADg_EAS	NA	0&1	1&1	23032943&22153652&35078996	NA	NA	NA	NA	NA	NA	NA	NA	NA	NA	NA	NA	9.05	0.764758	NA	NA	NA	NA	NA	NA	NA	NA	NA	NA	NA	NA	NA	NA	NA	NA	NA	-2.31	NA	NA	NA	NA	NA	-30	4	36	2	0	0	0	0	C8G	NA	NA	NA	NA	T	NA	NA	NA	NA	0.823	NA	NA	NA	NA	NA	NA	NA
chr20	6119441	chr20_6119441_A_G	A	G	54173500	CSQ=G	synonymous_variant	LOW	FERMT1	ENSG00000101311	Transcript	ENST00000217289	protein_coding	ENST00000217289.9:c.114T>C	ENSP00000217289.4:p.His38%3D	389	114	38	H	caT/caC	rs10373&COSV54091799	1	NA	-1	NA	SNV	HGNC	HGNC:15889	YES	NM_017671.5	NA	1	P1	CCDS13098.1	ENSP00000217289	Q9BQL6.196	NA	UPI00001285DD	Q9BQL6-1	1	NA	NA	NA	NA	NA	0.5246	0.5325	0.4928	0.377	0.5616	0.6503	0.5195	0.5339	0.4631	0.6127	0.3793	0.4192	0.5293	0.5464	0.6586	0.5209	0.5367	0.5669	0.4965	0.61	0.38	0.4143	0.6392	0.5291	0.5451	0.6422	0.6586	gnomADe_SAS	benign	0&1	1&1	25741868&24070238	NA	NA	NA	NA	NA	NA	NA	NA	NA	NA	NA	NA	1.986	0.088076	NA	NA	NA	NA	NA	NA	NA	NA	NA	NA	NA	NA	NA	NA	NA	NA	Kindlers_syndrome&ClinVar:_phenotype_not_specified	-4.99	NA	NA	NA	NA	NA	43	-20	-20	18	0	0	0.07	0	FERMT1	NA	NA	NA	NA	A	NA	NA	NA	NA	0.471	NA	NA	NA	NA	NA	NA	NA
chr22	22747951	chr22_22747951_A_G	A	G	36291300	CSQ=G	downstream_gene_variant	MODIFIER	IGLV3-16	ENSG00000211665	Transcript	ENST00000390311	IG_V_gene	NA	NA	NA	NA	NA	NA	NA	rs56223989	1	30	1	cds_end_NF	SNV	HGNC	HGNC:5901	YES	NA	NA	NA	P1	NA	ENSP00000374846	A0A075B6K0.53	NA	UPI0009008491	NA	NA	NA	NA	NA	NA	NA	0.5956	0.4758	0.6484	0.6399	0.6173	0.6524	0.5347	0.4216	0.5481	0.5629	0.6249	0.5213	0.5294	0.562	0.5457	0.5614	0.4706	0.6219	0.5911	0.6812	0.6455	0.5793	0.6146	0.5879	0.5901	0.6295	0.6812	gnomADg_ASJ	NA	NA	NA	NA	NA	NA	NA	NA	NA	NA	NA	NA	NA	NA	NA	NA	5.824	0.436139	NA	NA	NA	NA	NA	NA	NA	NA	NA	NA	NA	NA	NA	NA	NA	NA	NA	NA	NA	NA	NA	NA	NA	NA	NA	NA	NA	NA	NA	NA	NA	NA	NA	NA	NA	NA	.	NA	NA	NA	NA	NA	NA	NA	NA	NA	NA	NA	NA
chr1	26336871	chr1_26336871_C_T	C	T	75025700	CSQ=T	missense_variant	MODERATE	CRYBG2	ENSG00000176092	Transcript	ENST00000308182	protein_coding	ENST00000308182.10:c.3881G>A	ENSP00000310435.6:p.Ser1294Asn	4031	3881	1294	S/N	aGc/aAc	rs10751735&COSV57484854	1	NA	-1	NA	SNV	HGNC	HGNC:17295	YES	NM_001039775.4	NA	5	A2	NA	ENSP00000310435	Q8N1P7.145	NA	UPI0001DD21C3	NA	NA	tolerated(0.47)	benign(0.019)	NA	NA	NA	0.4559	0.6634	0.3833	0.1825	0.5308	0.4315	0.4775	0.6483	0.3493	0.6027	0.1695	0.5224	0.5297	0.5011	0.4544	0.5346	0.6381	0.6714	0.4548	0.6031	0.1777	0.5175	0.5886	0.5201	0.5384	0.4424	0.6714	gnomADg_AMI	NA	0&1	0&1	21119753	NA	NA	NA	NA	NA	NA	NA	NA	NA	NA	NA	NA	8.554	0.71078	B&B&B	0.11797	0.0857&0.0883&0.0847	ENST00000475866&ENST00000308182&ENST00000527815	N	P&P&P	.&.&.	.&.&.	T	0.10836	0.302911	.&.&.	E7ET48&.&E9PIR9	YES&.&.	NA	NA	NA	-2.57	NA	NA	NA	NA	0.123	-8	-1	47	-26	0.01	0	0	0	AIM1L	NA	NA	NA	NA	C	NA	NA	NA	NA	NA	NA	NA	NA	NA	-0.62393	likely_benign	0.0883
chr6	42968260	chr6_42968260_G_A	G	A	39410500	A	downstream_gene_variant	MODIFIER	GNMT	ENSG00000124713	Transcript	ENST00000372808	protein_coding	NA	NA	NA	NA	NA	NA	NA	rs9471982	1	4380	1	NA	SNV	HGNC	HGNC:4415	YES	NM_018960.6	NA	1	P1	CCDS4876.1	ENSP00000361894	Q14749.197	V9HW60.68	UPI000000161D	NA	1	NA	NA	NA	NA	NA	0.4976	0.7753	0.428	0.1696	0.5457	0.4601	0.4759	0.7402	0.3127	0.468	0.1949	0.4569	0.5297	0.5013	0.5124	0.5598	0.7363	0.6711	0.42	0.4654	0.1827	0.4659	0.5063	0.5356	0.5489	0.4919	0.7753	AFR	benign	NA	1	NA	NA	NA	NA	NA	NA	NA	NA	NA	NA	NA	NA	NA	0.388	-0.255432	NA	NA	NA	NA	NA	NA	NA	NA	NA	NA	NA	NA	NA	NA	NA	NA	ClinVar:_phenotype_not_specified	-1.27	NA	NA	NA	NA	NA	30	29	30	24	0	0	0	0	PEX6	NA	NA	NA	NA	A	NA	NA	NA	NA	0.379	NA	NA	NA	NA	NA	NA	NA
chr6	42968260	chr6_42968260_G_A	G	A	39410500	A	intron_variant	MODIFIER	PEX6	ENSG00000124587	Transcript	ENST00000304611	protein_coding	ENST00000304611.13:c.1688+30C>T	NA	NA	NA	NA	NA	NA	rs9471982	1	NA	-1	NA	SNV	HGNC	HGNC:8859	YES	NM_000287.4	NA	1	P1	CCDS4877.1	ENSP00000303511	Q13608.195	A0A024RD09.60	UPI00001316EC	Q13608-1	1	NA	NA	NA	NA	NA	0.4976	0.7753	0.428	0.1696	0.5457	0.4601	0.4759	0.7402	0.3127	0.468	0.1949	0.4569	0.5297	0.5013	0.5124	0.5598	0.7363	0.6711	0.42	0.4654	0.1827	0.4659	0.5063	0.5356	0.5489	0.4919	0.7753	AFR	benign	NA	1	NA	NA	NA	NA	NA	NA	NA	NA	NA	NA	NA	NA	NA	0.388	-0.255432	NA	NA	NA	NA	NA	NA	NA	NA	NA	NA	NA	NA	NA	NA	NA	NA	ClinVar:_phenotype_not_specified	-1.27	NA	NA	NA	NA	NA	30	29	30	24	0	0	0	0	PEX6	NA	NA	NA	NA	A	NA	NA	NA	NA	0.114	NA	NA	NA	NA	NA	NA	NA
chr9	114359922	chr9_114359922_C_T	C	T	81994100	T	synonymous_variant	LOW	AKNA	ENSG00000106948	Transcript	ENST00000374088	protein_coding	ENST00000374088.8:c.2265G>A	ENSP00000363201.3:p.Glu755%3D	2501	2265	755	E	gaG/gaA	rs3748177&COSV56311431	1	NA	-1	NA	SNV	HGNC	HGNC:24108	YES	NM_001317950.2	NA	2	P3	CCDS6805.1	ENSP00000363201	Q7Z591.142	NA	UPI000021168C	Q7Z591-1	NA	NA	NA	NA	NA	NA	0.39	0.1339	0.4769	0.3869	0.508	0.5562	0.4899	0.172	0.451	0.5885	0.3972	0.496	0.5298	0.506	0.5705	0.4214	0.179	0.5771	0.4717	0.5926	0.407	0.4993	0.5728	0.5236	0.4693	0.5628	0.5926	gnomADg_ASJ	NA	0&1	0&1	NA	NA	NA	NA	NA	NA	NA	NA	NA	NA	NA	NA	NA	2.445	0.137194	NA	NA	NA	NA	NA	NA	NA	NA	NA	NA	NA	NA	NA	NA	NA	NA	NA	-1.82	NA	NA	NA	NA	NA	21	5	-26	1	0	0	0	0	AKNA	NA	NA	NA	NA	C	ENSG00000106948&ENSG00000095397	AT-hook_transcription_factor&whirlin	AKNA&WHRN	0.8086839318275452&0.6399661302566528	0.706	NA	NA	NA	NA	NA	NA	NA
chr6	42964464	chr6_42964464_C_T	C	T	60344700	T	downstream_gene_variant	MODIFIER	GNMT	ENSG00000124713	Transcript	ENST00000372808	protein_coding	NA	NA	NA	NA	NA	NA	NA	rs1129186&COSV55103195	1	584	1	NA	SNV	HGNC	HGNC:4415	YES	NM_018960.6	NA	1	P1	CCDS4876.1	ENSP00000361894	Q14749.197	V9HW60.68	UPI000000161D	NA	1	NA	NA	NA	NA	NA	0.4936	0.7617	0.428	0.1687	0.5447	0.4601	0.4763	0.7355	0.3116	0.4683	0.1943	0.4564	0.5298	0.5008	0.5124	0.5577	0.7321	0.6715	0.4186	0.4651	0.1816	0.4625	0.5063	0.5347	0.5507	0.4915	0.7617	AFR	benign	0&1	1&1	25741868&23757202&22807109&31213825&28430524&32778093&29220678	NA	NA	NA	NA	NA	NA	NA	NA	NA	NA	NA	NA	7.226	0.570809	NA	NA	NA	NA	NA	NA	NA	NA	NA	NA	NA	NA	NA	NA	28430524	0.01	ClinVar:_phenotype_not_specified&PEROXISOME_BIOGENESIS_DISORDER_4A__ZELLWEGER_&Zellweger_Syndrome	1.15	NA	NA	NA	NA	NA	-5	-46	-4	-46	0.01	0.02	0	0	PEX6	NA	NA	NA	NA	C	NA	NA	NA	NA	0.379	NA	NA	NA	NA	NA	NA	NA
chr6	42964464	chr6_42964464_C_T	C	T	60344700	T	synonymous_variant	LOW	PEX6	ENSG00000124587	Transcript	ENST00000304611	protein_coding	ENST00000304611.13:c.2814G>A	ENSP00000303511.8:p.Glu938%3D	2845	2814	938	E	gaG/gaA	rs1129186&COSV55103195	1	NA	-1	NA	SNV	HGNC	HGNC:8859	YES	NM_000287.4	NA	1	P1	CCDS4877.1	ENSP00000303511	Q13608.195	A0A024RD09.60	UPI00001316EC	Q13608-1	1	NA	NA	NA	NA	NA	0.4936	0.7617	0.428	0.1687	0.5447	0.4601	0.4763	0.7355	0.3116	0.4683	0.1943	0.4564	0.5298	0.5008	0.5124	0.5577	0.7321	0.6715	0.4186	0.4651	0.1816	0.4625	0.5063	0.5347	0.5507	0.4915	0.7617	AFR	benign	0&1	1&1	25741868&23757202&22807109&31213825&28430524&32778093&29220678	NA	NA	NA	NA	NA	NA	NA	NA	NA	NA	NA	NA	7.226	0.570809	NA	NA	NA	NA	NA	NA	NA	NA	NA	NA	NA	NA	NA	NA	28430524	0.01	Zellweger_Syndrome&PEROXISOME_BIOGENESIS_DISORDER_4A__ZELLWEGER_&ClinVar:_phenotype_not_specified	1.15	NA	NA	NA	NA	NA	-5	-46	-4	-46	0.01	0.02	0	0	PEX6	NA	NA	NA	NA	C	NA	NA	NA	NA	0.114	NA	NA	NA	NA	NA	NA	NA
chr9	114359922	chr9_114359922_C_T	C	T	81994100	T	synonymous_variant	LOW	AKNA	ENSG00000106948	Transcript	ENST00000374088	protein_coding	ENST00000374088.8:c.2265G>A	ENSP00000363201.3:p.Glu755%3D	2501	2265	755	E	gaG/gaA	rs3748177&COSV56311431	1	NA	-1	NA	SNV	HGNC	HGNC:24108	YES	NM_001317950.2	NA	2	P3	CCDS6805.1	ENSP00000363201	Q7Z591.142	NA	UPI000021168C	Q7Z591-1	NA	NA	NA	NA	NA	NA	0.39	0.1339	0.4769	0.3869	0.508	0.5562	0.4899	0.172	0.451	0.5885	0.3972	0.496	0.5298	0.506	0.5705	0.4214	0.179	0.5771	0.4717	0.5926	0.407	0.4993	0.5728	0.5236	0.4693	0.5628	0.5926	gnomADg_ASJ	NA	0&1	0&1	NA	NA	NA	NA	NA	NA	NA	NA	NA	NA	NA	NA	NA	2.445	0.137194	NA	NA	NA	NA	NA	NA	NA	NA	NA	NA	NA	NA	NA	NA	NA	NA	NA	-1.82	NA	NA	NA	NA	NA	21	5	-26	1	0	0	0	0	AKNA	NA	NA	NA	NA	C	ENSG00000106948&ENSG00000095397	AT-hook_transcription_factor&whirlin	AKNA&WHRN	0.8086839318275452&0.6399661302566528	0.706	NA	NA	NA	NA	NA	NA	NA
chr11	120115459	chr11_120115459_T_C	T	C	36215400	CSQ=C	intron_variant	MODIFIER	TRIM29	ENSG00000137699	Transcript	ENST00000341846	protein_coding	ENST00000341846.10:c.1628-45A>G	NA	NA	NA	NA	NA	NA	rs503559&COSV59281060	1	NA	-1	NA	SNV	HGNC	HGNC:17274	YES	NM_012101.4	NA	1	P1	CCDS8428.1	ENSP00000343129	Q14134.196	A0A024R3J1.62	UPI0000073FDE	Q14134-1	NA	NA	NA	NA	NA	NA	0.6472	0.8283	0.6167	0.6339	0.5457	0.5419	0.5819	0.7735	0.6557	0.5043	0.6821	0.598	0.5299	0.5636	0.536	0.6068	0.764	0.5978	0.585	0.4954	0.6611	0.6009	0.5443	0.525	0.5887	0.5365	0.8283	AFR	NA	0&1	0&1	NA	NA	NA	NA	NA	NA	NA	NA	NA	NA	NA	NA	NA	0.198	-0.394134	NA	NA	NA	NA	NA	NA	NA	NA	NA	NA	NA	NA	NA	NA	NA	NA	NA	-3.73	NA	NA	NA	NA	NA	-45	-8	49	-45	0	0	0	0	TRIM29	NA	NA	NA	NA	T	NA	NA	NA	NA	0.628	NA	NA	NA	NA	NA	NA	NA
chr11	120115459	chr11_120115459_T_C	T	C	36215400	CSQ=C	intron_variant	MODIFIER	TRIM29	ENSG00000137699	Transcript	ENST00000341846	protein_coding	ENST00000341846.10:c.1628-45A>G	NA	NA	NA	NA	NA	NA	rs503559&COSV59281060	1	NA	-1	NA	SNV	HGNC	HGNC:17274	YES	NM_012101.4	NA	1	P1	CCDS8428.1	ENSP00000343129	Q14134.196	A0A024R3J1.62	UPI0000073FDE	Q14134-1	NA	NA	NA	NA	NA	NA	0.6472	0.8283	0.6167	0.6339	0.5457	0.5419	0.5819	0.7735	0.6557	0.5043	0.6821	0.598	0.5299	0.5636	0.536	0.6068	0.764	0.5978	0.585	0.4954	0.6611	0.6009	0.5443	0.525	0.5887	0.5365	0.8283	AFR	NA	0&1	0&1	NA	NA	NA	NA	NA	NA	NA	NA	NA	NA	NA	NA	NA	0.198	-0.394134	NA	NA	NA	NA	NA	NA	NA	NA	NA	NA	NA	NA	NA	NA	NA	NA	NA	-3.73	NA	NA	NA	NA	NA	-45	-8	49	-45	0	0	0	0	TRIM29	NA	NA	NA	NA	T	NA	NA	NA	NA	0.628	NA	NA	NA	NA	NA	NA	NA
chr4	76035035	chr4_76035035_T_C	T	C	62136900	CSQ=C	intron_variant	MODIFIER	CXCL11	ENSG00000169248	Transcript	ENST00000306621	protein_coding	ENST00000306621.8:c.261+12A>G	NA	NA	NA	NA	NA	NA	rs4241580	1	NA	-1	NA	SNV	HGNC	HGNC:10638	YES	NM_005409.5	NA	1	P1	CCDS3574.1	ENSP00000306884	O14625.199	NA	UPI0000030067	NA	NA	NA	NA	NA	NA	NA	0.6905	0.7322	0.7493	0.9375	0.508	0.5256	0.613	0.7147	0.8173	0.6175	0.9498	0.4822	0.53	0.6032	0.5269	0.611	0.7041	0.6707	0.7165	0.6079	0.938	0.4688	0.5791	0.5313	0.6203	0.5496	0.9498	gnomADe_EAS	NA	NA	NA	15753903	NA	NA	NA	NA	NA	NA	NA	NA	NA	NA	NA	NA	5.585	0.414355	NA	NA	NA	NA	NA	NA	NA	NA	NA	NA	NA	NA	NA	NA	NA	NA	NA	NA	NA	NA	NA	NA	NA	-1	-38	30	12	0	0	0	0	CXCL11	NA	NA	NA	NA	C	NA	NA	NA	NA	0.599	NA	NA	NA	NA	NA	NA	NA
chr4	76035136	chr4_76035136_C_CAA	C	CAA	71405100	CSQ=AA	splice_polypyrimidine_tract_variant&intron_variant	LOW	CXCL11	ENSG00000169248	Transcript	ENST00000306621	protein_coding	ENST00000306621.8:c.189-18_189-17insTT	NA	NA	NA	NA	NA	NA	rs5859488	1	NA	-1	NA	insertion	HGNC	HGNC:10638	YES	NM_005409.5	NA	1	P1	CCDS3574.1	ENSP00000306884	O14625.199	NA	UPI0000030067	NA	NA	NA	NA	NA	NA	NA	0.6905	0.7322	0.7493	0.9375	0.508	0.5256	0.613	0.7148	0.8173	0.6173	0.9501	0.4828	0.53	0.6036	0.5265	0.6109	0.7038	0.6681	0.7165	0.6068	0.9383	0.4709	0.5737	0.5311	0.6207	0.5496	0.9501	gnomADe_EAS	NA	NA	NA	NA	NA	NA	NA	NA	NA	NA	NA	NA	NA	NA	NA	NA	5.337	0.391924	NA	NA	NA	NA	NA	NA	NA	NA	NA	NA	NA	NA	NA	NA	NA	NA	NA	NA	NA	NA	NA	NA	NA	NA	NA	NA	NA	NA	NA	NA	NA	NA	NA	NA	-9.847e-05	-4.923e-05	NA	NA	NA	NA	NA	0.599	NA	NA	NA	NA	NA	NA	NA
chr4	76035035	chr4_76035035_T_C	T	C	62136900	CSQ=C	intron_variant	MODIFIER	CXCL11	ENSG00000169248	Transcript	ENST00000306621	protein_coding	ENST00000306621.8:c.261+12A>G	NA	NA	NA	NA	NA	NA	rs4241580	1	NA	-1	NA	SNV	HGNC	HGNC:10638	YES	NM_005409.5	NA	1	P1	CCDS3574.1	ENSP00000306884	O14625.199	NA	UPI0000030067	NA	NA	NA	NA	NA	NA	NA	0.6905	0.7322	0.7493	0.9375	0.508	0.5256	0.613	0.7147	0.8173	0.6175	0.9498	0.4822	0.53	0.6032	0.5269	0.611	0.7041	0.6707	0.7165	0.6079	0.938	0.4688	0.5791	0.5313	0.6203	0.5496	0.9498	gnomADe_EAS	NA	NA	NA	15753903	NA	NA	NA	NA	NA	NA	NA	NA	NA	NA	NA	NA	5.585	0.414355	NA	NA	NA	NA	NA	NA	NA	NA	NA	NA	NA	NA	NA	NA	NA	NA	NA	NA	NA	NA	NA	NA	NA	-1	-38	30	12	0	0	0	0	CXCL11	NA	NA	NA	NA	C	NA	NA	NA	NA	0.599	NA	NA	NA	NA	NA	NA	NA
chr4	76035136	chr4_76035136_C_CAA	C	CAA	71405100	CSQ=AA	splice_polypyrimidine_tract_variant&intron_variant	LOW	CXCL11	ENSG00000169248	Transcript	ENST00000306621	protein_coding	ENST00000306621.8:c.189-18_189-17insTT	NA	NA	NA	NA	NA	NA	rs5859488	1	NA	-1	NA	insertion	HGNC	HGNC:10638	YES	NM_005409.5	NA	1	P1	CCDS3574.1	ENSP00000306884	O14625.199	NA	UPI0000030067	NA	NA	NA	NA	NA	NA	NA	0.6905	0.7322	0.7493	0.9375	0.508	0.5256	0.613	0.7148	0.8173	0.6173	0.9501	0.4828	0.53	0.6036	0.5265	0.6109	0.7038	0.6681	0.7165	0.6068	0.9383	0.4709	0.5737	0.5311	0.6207	0.5496	0.9501	gnomADe_EAS	NA	NA	NA	NA	NA	NA	NA	NA	NA	NA	NA	NA	NA	NA	NA	NA	5.337	0.391924	NA	NA	NA	NA	NA	NA	NA	NA	NA	NA	NA	NA	NA	NA	NA	NA	NA	NA	NA	NA	NA	NA	NA	NA	NA	NA	NA	NA	NA	NA	NA	NA	NA	NA	-9.847e-05	-4.923e-05	NA	NA	NA	NA	NA	0.599	NA	NA	NA	NA	NA	NA	NA
chr6	46167752	chr6_46167752_T_C	T	C	144723000	C	missense_variant	MODERATE	ENPP5	ENSG00000112796	Transcript	ENST00000371383	protein_coding	ENST00000371383.7:c.511A>G	ENSP00000360436.1:p.Ile171Val	781	511	171	I/V	Att/Gtt	rs6926570&COSV57908044	1	NA	-1	NA	SNV	HGNC	HGNC:13717	YES	NM_001290072.2	NA	1	P1	CCDS4915.1	ENSP00000360436	Q9UJA9.157	NA	UPI0000072511	NA	NA	tolerated(0.29)	benign(0.249)	PDB-ENSP_mappings:5vem.A&PDB-ENSP_mappings:5vem.B&PDB-ENSP_mappings:5vem.C	NA	NA	0.4445	0.1899	0.4467	0.4494	0.5308	0.6933	0.5134	0.2283	0.4795	0.6167	0.4246	0.494	0.5301	0.5283	0.6706	0.4397	0.2317	0.5989	0.4594	0.6012	0.4283	0.4897	0.6677	0.5254	0.4914	0.6721	0.6933	SAS	NA	0&1	0&1	21072201	NA	NA	NA	NA	NA	NA	NA	NA	NA	NA	NA	NA	21.2	2.24525	B&B	0.0765	0.0792&0.0797	ENST00000371383&ENST00000230565	D	P&P	B&B	B&B	T	0.20724	0.369248	T&T	Q9UJA9&Q9UJA9	YES&.	NA	NA	NA	2.4	NA	NA	NA	NA	0.179	17	-22	35	-7	0	0	0	0	ENPP5	NA	NA	NA	NA	T	ENSG00000112796&ENSG00000001561	ectonucleotide_pyrophosphatase/phosphodiesterase_family_member_5&ectonucleotide_pyrophosphatase/phosphodiesterase_4	ENPP5&ENPP4	0.8490172624588013&0.7940532565116882	0.728	0.132141	0.132141	0.186142	0.186142	-0.468345	likely_benign	0.0797
chr6	46167752	chr6_46167752_T_C	T	C	144723000	C	missense_variant	MODERATE	ENPP5	ENSG00000112796	Transcript	ENST00000371383	protein_coding	ENST00000371383.7:c.511A>G	ENSP00000360436.1:p.Ile171Val	781	511	171	I/V	Att/Gtt	rs6926570&COSV57908044	1	NA	-1	NA	SNV	HGNC	HGNC:13717	YES	NM_001290072.2	NA	1	P1	CCDS4915.1	ENSP00000360436	Q9UJA9.157	NA	UPI0000072511	NA	NA	tolerated(0.29)	benign(0.249)	PDB-ENSP_mappings:5vem.A&PDB-ENSP_mappings:5vem.B&PDB-ENSP_mappings:5vem.C	NA	NA	0.4445	0.1899	0.4467	0.4494	0.5308	0.6933	0.5134	0.2283	0.4795	0.6167	0.4246	0.494	0.5301	0.5283	0.6706	0.4397	0.2317	0.5989	0.4594	0.6012	0.4283	0.4897	0.6677	0.5254	0.4914	0.6721	0.6933	SAS	NA	0&1	0&1	21072201	NA	NA	NA	NA	NA	NA	NA	NA	NA	NA	NA	NA	21.2	2.24525	B&B	0.0765	0.0792&0.0797	ENST00000371383&ENST00000230565	D	P&P	B&B	B&B	T	0.20724	0.369248	T&T	Q9UJA9&Q9UJA9	YES&.	NA	NA	NA	2.4	NA	NA	NA	NA	0.179	17	-22	35	-7	0	0	0	0	ENPP5	NA	NA	NA	NA	T	ENSG00000112796&ENSG00000001561	ectonucleotide_pyrophosphatase/phosphodiesterase_family_member_5&ectonucleotide_pyrophosphatase/phosphodiesterase_4	ENPP5&ENPP4	0.8490172624588013&0.7940532565116882	0.728	0.132141	0.132141	0.186142	0.186142	-0.468345	likely_benign	0.0797
chr19	54107980	chr19_54107980_G_A	G	A	49966200	A	downstream_gene_variant	MODIFIER	NDUFA3	ENSG00000170906	Transcript	ENST00000485876	protein_coding	NA	NA	NA	NA	NA	NA	NA	rs621147&COSV57837345	1	412	1	NA	SNV	HGNC	HGNC:7686	YES	NM_004542.4	NA	1	P1	CCDS12877.1	ENSP00000418438	O95167.177	Q6FGG4.123	UPI000013004B	NA	NA	NA	NA	NA	NA	NA	0.4563	0.4599	0.3833	0.4385	0.5199	0.456	0.478	0.464	0.3281	0.4565	0.4532	0.4568	0.5303	0.4936	0.4477	0.485	0.4605	0.4536	0.3991	0.4564	0.4469	0.4522	0.4777	0.5314	0.4706	0.4572	0.5314	gnomADg_NFE	NA	0&1	0&1	NA	NA	NA	NA	NA	NA	NA	NA	NA	NA	NA	NA	NA	0.43	-0.234738	NA	NA	NA	NA	NA	NA	NA	NA	NA	NA	NA	NA	NA	NA	NA	NA	NA	-4.2	NA	NA	NA	NA	NA	11	45	46	-13	0	0.01	0.02	0.18	TFPT	NA	NA	NA	NA	A	NA	NA	NA	NA	0.394	NA	NA	NA	NA	NA	NA	NA
chr19	54107980	chr19_54107980_G_A	G	A	49966200	A	intron_variant	MODIFIER	TFPT	ENSG00000105619	Transcript	ENST00000391759	protein_coding	ENST00000391759.6:c.642+46C>T	NA	NA	NA	NA	NA	NA	rs621147&COSV57837345	1	NA	-1	NA	SNV	HGNC	HGNC:13630	YES	NM_013342.4	NA	1	P1	CCDS12878.1	ENSP00000375639	P0C1Z6.138	A0A024R4Q5.66	UPI000006CFD4	P0C1Z6-1	1	NA	NA	NA	NA	NA	0.4563	0.4599	0.3833	0.4385	0.5199	0.456	0.478	0.464	0.3281	0.4565	0.4532	0.4568	0.5303	0.4936	0.4477	0.485	0.4605	0.4536	0.3991	0.4564	0.4469	0.4522	0.4777	0.5314	0.4706	0.4572	0.5314	gnomADg_NFE	NA	0&1	0&1	NA	NA	NA	NA	NA	NA	NA	NA	NA	NA	NA	NA	NA	0.43	-0.234738	NA	NA	NA	NA	NA	NA	NA	NA	NA	NA	NA	NA	NA	NA	NA	NA	NA	-4.2	NA	NA	NA	NA	NA	11	45	46	-13	0	0.01	0.02	0.18	TFPT	NA	NA	NA	NA	A	NA	NA	NA	NA	0.306	NA	NA	NA	NA	NA	NA	NA
chr12	57298207	chr12_57298207_AC_A	AC	A	30536800	-	intron_variant	MODIFIER	R3HDM2	ENSG00000179912	Transcript	ENST00000402412	protein_coding	ENST00000402412.6:c.422-40del	NA	NA	NA	NA	NA	NA	rs34608793	1	NA	-1	NA	deletion	HGNC	HGNC:29167	YES	NM_001394031.1	NA	1	P1	CCDS91709.1	ENSP00000385839	NA	B5MCU0.86	UPI0000E008F2	NA	NA	NA	NA	NA	NA	NA	0.4415	0.3116	0.4063	0.501	0.5716	0.4468	0.4729	0.3223	0.3699	0.604	0.4705	0.4093	0.5305	0.5373	0.4698	0.4553	0.3372	0.6121	0.4472	0.6042	0.4985	0.3932	0.8089	0.5205	0.5263	0.4708	0.8089	gnomADg_MID	NA	NA	NA	NA	NA	NA	NA	NA	NA	NA	NA	NA	NA	NA	NA	NA	15.06	1.3961	NA	NA	NA	NA	NA	NA	NA	NA	NA	NA	NA	NA	NA	NA	NA	NA	NA	-1.12	NA	NA	NA	NA	NA	22	41	-39	-31	0	0.03	0	0	R3HDM2	NA	NA	-0.000982	-0.0005074	C	NA	NA	NA	NA	0.0829	NA	NA	NA	NA	NA	NA	NA
chr9	34397547	chr9_34397547_A_G	A	G	40393300	G	downstream_gene_variant	MODIFIER	FAM219A	ENSG00000164970	Transcript	ENST00000651358	protein_coding	NA	NA	NA	NA	NA	NA	NA	rs11790577&COSV52619535	1	637	-1	NA	SNV	HGNC	HGNC:19920	YES	NM_001184940.2	NA	NA	P3	CCDS55304.1	ENSP00000499069	Q8IW50.138	NA	UPI00005A2439	Q8IW50-1	NA	NA	NA	NA	NA	NA	0.4044	0.2844	0.3934	0.3968	0.5239	0.4591	0.4802	0.3001	0.3731	0.5438	0.4485	0.5357	0.5305	0.485	0.4682	0.4467	0.3088	0.477	0.3979	0.5334	0.4388	0.5247	0.5949	0.522	0.4732	0.4695	0.5949	gnomADg_MID	NA	0&1	0&1	NA	NA	NA	NA	NA	NA	NA	NA	NA	NA	NA	NA	NA	6.758	0.524496	NA	NA	NA	NA	NA	NA	NA	NA	NA	NA	NA	NA	NA	NA	NA	NA	NA	-2.37	NA	NA	NA	NA	NA	27	-29	-48	6	0	0	0	0	C9orf24	NA	NA	NA	NA	A	NA	NA	NA	NA	NA	NA	NA	NA	NA	NA	NA	NA
chr9	34397547	chr9_34397547_A_G	A	G	40393300	G	synonymous_variant	LOW	SPMIP6	ENSG00000164972	Transcript	ENST00000297623	protein_coding	ENST00000297623.7:c.87T>C	ENSP00000297623.2:p.Tyr29%3D	264	87	29	Y	taT/taC	rs11790577&COSV52619535	1	NA	-1	NA	SNV	HGNC	HGNC:19919	YES	NM_032596.4	NA	1	P1	CCDS6554.1	ENSP00000297623	Q8NCR6.133	NA	UPI000006E5B3	Q8NCR6-1	NA	NA	NA	NA	NA	NA	0.4044	0.2844	0.3934	0.3968	0.5239	0.4591	0.4802	0.3001	0.3731	0.5438	0.4485	0.5357	0.5305	0.485	0.4682	0.4467	0.3088	0.477	0.3979	0.5334	0.4388	0.5247	0.5949	0.522	0.4732	0.4695	0.5949	gnomADg_MID	NA	0&1	0&1	NA	NA	NA	NA	NA	NA	NA	NA	NA	NA	NA	NA	NA	6.758	0.524496	NA	NA	NA	NA	NA	NA	NA	NA	NA	NA	NA	NA	NA	NA	NA	NA	NA	-2.37	NA	NA	NA	NA	NA	27	-29	-48	6	0	0	0	0	C9orf24	NA	NA	NA	NA	A	NA	NA	NA	NA	NA	NA	NA	NA	NA	NA	NA	NA
chr9	136946019	chr9_136946019_G_T	G	T	74196300	CSQ=T	upstream_gene_variant	MODIFIER	FBXW5	ENSG00000159069	Transcript	ENST00000325285	protein_coding	NA	NA	NA	NA	NA	NA	NA	rs7862602	1	1281	-1	NA	SNV	HGNC	HGNC:13613	YES	NM_018998.4	NA	1	P1	CCDS7014.1	ENSP00000313034	Q969U6.182	A0A024R8H7.61	UPI000006EC75	Q969U6-1	NA	NA	NA	NA	NA	NA	0.633	0.6793	0.4452	0.8363	0.5437	0.5859	0.5564	0.6372	0.4434	0.6235	0.844	0.504	0.5306	0.558	0.5772	0.572	0.635	0.5857	0.5069	0.6111	0.8306	0.4908	0.5696	0.5365	0.6024	0.5942	0.844	gnomADe_EAS	NA	NA	1	34648354	NA	NA	NA	NA	NA	NA	NA	NA	NA	NA	NA	NA	0.259	-0.337984	NA	NA	NA	NA	NA	NA	NA	NA	NA	NA	NA	NA	NA	NA	NA	NA	NA	-0.953	NA	NA	NA	NA	NA	-19	-46	-18	-20	0	0	0	0	C8G	NA	NA	NA	NA	G	NA	NA	NA	NA	0.759	NA	NA	NA	NA	NA	NA	NA
chr9	136946019	chr9_136946019_G_T	G	T	74196300	T	intron_variant	MODIFIER	C8G	ENSG00000176919	Transcript	ENST00000371634	protein_coding	ENST00000371634.7:c.346+20G>T	NA	NA	NA	NA	NA	NA	rs7862602	1	NA	1	NA	SNV	HGNC	HGNC:1354	YES	NM_000606.3	NA	3	P1	CCDS7017.1	ENSP00000360697	P07360.214	NA	UPI0000210FCA	NA	1	NA	NA	NA	NA	NA	0.633	0.6793	0.4452	0.8363	0.5437	0.5859	0.5564	0.6372	0.4434	0.6235	0.844	0.504	0.5306	0.558	0.5772	0.572	0.635	0.5857	0.5069	0.6111	0.8306	0.4908	0.5696	0.5365	0.6024	0.5942	0.844	gnomADe_EAS	NA	NA	1	34648354	NA	NA	NA	NA	NA	NA	NA	NA	NA	NA	NA	NA	0.259	-0.337984	NA	NA	NA	NA	NA	NA	NA	NA	NA	NA	NA	NA	NA	NA	NA	NA	NA	-0.953	NA	NA	NA	NA	NA	-19	-46	-18	-20	0	0	0	0	C8G	NA	NA	NA	NA	G	NA	NA	NA	NA	0.823	NA	NA	NA	NA	NA	NA	NA
chr9	136946019	chr9_136946019_G_T	G	T	74196300	CSQ=T	upstream_gene_variant	MODIFIER	FBXW5	ENSG00000159069	Transcript	ENST00000325285	protein_coding	NA	NA	NA	NA	NA	NA	NA	rs7862602	1	1281	-1	NA	SNV	HGNC	HGNC:13613	YES	NM_018998.4	NA	1	P1	CCDS7014.1	ENSP00000313034	Q969U6.182	A0A024R8H7.61	UPI000006EC75	Q969U6-1	NA	NA	NA	NA	NA	NA	0.633	0.6793	0.4452	0.8363	0.5437	0.5859	0.5564	0.6372	0.4434	0.6235	0.844	0.504	0.5306	0.558	0.5772	0.572	0.635	0.5857	0.5069	0.6111	0.8306	0.4908	0.5696	0.5365	0.6024	0.5942	0.844	gnomADe_EAS	NA	NA	1	34648354	NA	NA	NA	NA	NA	NA	NA	NA	NA	NA	NA	NA	0.259	-0.337984	NA	NA	NA	NA	NA	NA	NA	NA	NA	NA	NA	NA	NA	NA	NA	NA	NA	-0.953	NA	NA	NA	NA	NA	-19	-46	-18	-20	0	0	0	0	C8G	NA	NA	NA	NA	G	NA	NA	NA	NA	0.759	NA	NA	NA	NA	NA	NA	NA
chr9	136946019	chr9_136946019_G_T	G	T	74196300	T	intron_variant	MODIFIER	C8G	ENSG00000176919	Transcript	ENST00000371634	protein_coding	ENST00000371634.7:c.346+20G>T	NA	NA	NA	NA	NA	NA	rs7862602	1	NA	1	NA	SNV	HGNC	HGNC:1354	YES	NM_000606.3	NA	3	P1	CCDS7017.1	ENSP00000360697	P07360.214	NA	UPI0000210FCA	NA	1	NA	NA	NA	NA	NA	0.633	0.6793	0.4452	0.8363	0.5437	0.5859	0.5564	0.6372	0.4434	0.6235	0.844	0.504	0.5306	0.558	0.5772	0.572	0.635	0.5857	0.5069	0.6111	0.8306	0.4908	0.5696	0.5365	0.6024	0.5942	0.844	gnomADe_EAS	NA	NA	1	34648354	NA	NA	NA	NA	NA	NA	NA	NA	NA	NA	NA	NA	0.259	-0.337984	NA	NA	NA	NA	NA	NA	NA	NA	NA	NA	NA	NA	NA	NA	NA	NA	NA	-0.953	NA	NA	NA	NA	NA	-19	-46	-18	-20	0	0	0	0	C8G	NA	NA	NA	NA	G	NA	NA	NA	NA	0.823	NA	NA	NA	NA	NA	NA	NA
chr4	76021984	chr4_76021984_G_C	G	C	40474300	CSQ=C	intron_variant	MODIFIER	CXCL10	ENSG00000169245	Transcript	ENST00000306602	protein_coding	ENST00000306602.3:c.279-36C>G	NA	NA	NA	NA	NA	NA	rs4859584	1	NA	-1	NA	SNV	HGNC	HGNC:10637	YES	NM_001565.4	NA	1	P1	CCDS43240.1	ENSP00000305651	P02778.220	NA	UPI0000136773	NA	NA	NA	NA	NA	NA	NA	0.6911	0.7315	0.7493	0.9375	0.508	0.5297	0.6136	0.718	0.8175	0.6176	0.95	0.4828	0.5307	0.6033	0.5269	0.6114	0.7049	0.67	0.7164	0.6073	0.9388	0.4713	0.5791	0.5314	0.6205	0.5504	0.95	gnomADe_EAS	NA	NA	NA	25858769	NA	NA	NA	NA	NA	NA	NA	NA	NA	NA	NA	NA	0.003	-1.14485	NA	NA	NA	NA	NA	NA	NA	NA	NA	NA	NA	NA	NA	NA	25858769	0.01	NA	-4.28	NA	NA	NA	NA	NA	-1	-45	1	41	0	0	0	0	CXCL10	NA	NA	NA	NA	C	NA	NA	NA	NA	NA	NA	NA	NA	NA	NA	NA	NA
chr9	114362451	chr9_114362451_G_A	G	A	46260600	A	missense_variant	MODERATE	AKNA	ENSG00000106948	Transcript	ENST00000374088	protein_coding	ENST00000374088.8:c.1871C>T	ENSP00000363201.3:p.Pro624Leu	2107	1871	624	P/L	cCg/cTg	rs3748176&COSV56311452	1	NA	-1	NA	SNV	HGNC	HGNC:24108	YES	NM_001317950.2	NA	2	P3	CCDS6805.1	ENSP00000363201	Q7Z591.142	NA	UPI000021168C	Q7Z591-1	NA	deleterious(0)	benign(0.006)	NA	NA	NA	0.3842	0.115	0.4798	0.3869	0.506	0.5521	0.4897	0.1598	0.4513	0.5885	0.3969	0.4971	0.5307	0.5068	0.5695	0.4173	0.166	0.5804	0.47	0.5927	0.4069	0.5	0.5696	0.5231	0.4661	0.5581	0.5927	gnomADg_ASJ	NA	0&1	1&1	29368274&28484714&31511551&34858488&36168886	NA	NA	NA	NA	NA	NA	NA	NA	NA	NA	NA	NA	11.62	0.99963	B&B&B&B&B	0.07507	0.0747&0.0729&0.0794&0.0661&0.0682	ENST00000307564&ENST00000374088&ENST00000223791&ENST00000374075&ENST00000312033	N	P&P&P&P&P	P&P&.&B&.	B&B&.&B&.	T	0.03528	0.247683	T&T&T&T&T	Q7Z591&Q7Z591&Q7Z591-8&Q7Z591-2&Q7Z591-3	YES&.&.&.&.	29368274	0.01	NA	-2.26	NA	NA	NA	NA	0.017	43	45	-45	-41	0	0	0	0	AKNA	NA	NA	NA	NA	G	ENSG00000095397&ENSG00000106948	whirlin&AT-hook_transcription_factor	WHRN&AKNA	0.6399661302566528&0.8086839318275452	0.706	0.0267864	0.0267864	0.0297325	0.0297325	-0.710853	likely_benign	0.0729
chr4	76021984	chr4_76021984_G_C	G	C	40474300	CSQ=C	intron_variant	MODIFIER	CXCL10	ENSG00000169245	Transcript	ENST00000306602	protein_coding	ENST00000306602.3:c.279-36C>G	NA	NA	NA	NA	NA	NA	rs4859584	1	NA	-1	NA	SNV	HGNC	HGNC:10637	YES	NM_001565.4	NA	1	P1	CCDS43240.1	ENSP00000305651	P02778.220	NA	UPI0000136773	NA	NA	NA	NA	NA	NA	NA	0.6911	0.7315	0.7493	0.9375	0.508	0.5297	0.6136	0.718	0.8175	0.6176	0.95	0.4828	0.5307	0.6033	0.5269	0.6114	0.7049	0.67	0.7164	0.6073	0.9388	0.4713	0.5791	0.5314	0.6205	0.5504	0.95	gnomADe_EAS	NA	NA	NA	25858769	NA	NA	NA	NA	NA	NA	NA	NA	NA	NA	NA	NA	0.003	-1.14485	NA	NA	NA	NA	NA	NA	NA	NA	NA	NA	NA	NA	NA	NA	25858769	0.01	NA	-4.28	NA	NA	NA	NA	NA	-1	-45	1	41	0	0	0	0	CXCL10	NA	NA	NA	NA	C	NA	NA	NA	NA	NA	NA	NA	NA	NA	NA	NA	NA
chr6	42966762	chr6_42966762_C_T	C	T	58771300	T	downstream_gene_variant	MODIFIER	GNMT	ENSG00000124713	Transcript	ENST00000372808	protein_coding	NA	NA	NA	NA	NA	NA	NA	rs2274514&COSV55103294	1	2882	1	NA	SNV	HGNC	HGNC:4415	YES	NM_018960.6	NA	1	P1	CCDS4876.1	ENSP00000361894	Q14749.197	V9HW60.68	UPI000000161D	NA	1	NA	NA	NA	NA	NA	0.4938	0.7617	0.428	0.1696	0.5447	0.4601	0.4777	0.7354	0.3122	0.4679	0.1966	0.4578	0.5307	0.5011	0.5127	0.5588	0.7325	0.6714	0.4193	0.466	0.1831	0.4654	0.5063	0.5357	0.5496	0.4929	0.7617	AFR	benign	0&1	1&1	25741868&33195260&23757202&26619243&36827438&19473523&20105321	NA	NA	NA	NA	NA	NA	NA	NA	NA	NA	NA	NA	5.813	0.435136	NA	NA	NA	NA	NA	NA	NA	NA	NA	NA	NA	NA	NA	NA	NA	NA	ClinVar:_phenotype_not_specified	0.772	NA	NA	NA	NA	NA	20	34	10	20	0	0	0	0	PEX6	NA	NA	NA	NA	C	NA	NA	NA	NA	0.379	NA	NA	NA	NA	NA	NA	NA
chr6	42966762	chr6_42966762_C_T	C	T	58771300	T	intron_variant	MODIFIER	PEX6	ENSG00000124587	Transcript	ENST00000304611	protein_coding	ENST00000304611.13:c.1961+20G>A	NA	NA	NA	NA	NA	NA	rs2274514&COSV55103294	1	NA	-1	NA	SNV	HGNC	HGNC:8859	YES	NM_000287.4	NA	1	P1	CCDS4877.1	ENSP00000303511	Q13608.195	A0A024RD09.60	UPI00001316EC	Q13608-1	1	NA	NA	NA	NA	NA	0.4938	0.7617	0.428	0.1696	0.5447	0.4601	0.4777	0.7354	0.3122	0.4679	0.1966	0.4578	0.5307	0.5011	0.5127	0.5588	0.7325	0.6714	0.4193	0.466	0.1831	0.4654	0.5063	0.5357	0.5496	0.4929	0.7617	AFR	benign	0&1	1&1	25741868&33195260&23757202&26619243&36827438&19473523&20105321	NA	NA	NA	NA	NA	NA	NA	NA	NA	NA	NA	NA	5.813	0.435136	NA	NA	NA	NA	NA	NA	NA	NA	NA	NA	NA	NA	NA	NA	NA	NA	ClinVar:_phenotype_not_specified	0.772	NA	NA	NA	NA	NA	20	34	10	20	0	0	0	0	PEX6	NA	NA	NA	NA	C	NA	NA	NA	NA	0.114	NA	NA	NA	NA	NA	NA	NA
chr9	114362451	chr9_114362451_G_A	G	A	46260600	A	missense_variant	MODERATE	AKNA	ENSG00000106948	Transcript	ENST00000374088	protein_coding	ENST00000374088.8:c.1871C>T	ENSP00000363201.3:p.Pro624Leu	2107	1871	624	P/L	cCg/cTg	rs3748176&COSV56311452	1	NA	-1	NA	SNV	HGNC	HGNC:24108	YES	NM_001317950.2	NA	2	P3	CCDS6805.1	ENSP00000363201	Q7Z591.142	NA	UPI000021168C	Q7Z591-1	NA	deleterious(0)	benign(0.006)	NA	NA	NA	0.3842	0.115	0.4798	0.3869	0.506	0.5521	0.4897	0.1598	0.4513	0.5885	0.3969	0.4971	0.5307	0.5068	0.5695	0.4173	0.166	0.5804	0.47	0.5927	0.4069	0.5	0.5696	0.5231	0.4661	0.5581	0.5927	gnomADg_ASJ	NA	0&1	1&1	29368274&28484714&31511551&34858488&36168886	NA	NA	NA	NA	NA	NA	NA	NA	NA	NA	NA	NA	11.62	0.99963	B&B&B&B&B	0.07507	0.0747&0.0729&0.0794&0.0661&0.0682	ENST00000307564&ENST00000374088&ENST00000223791&ENST00000374075&ENST00000312033	N	P&P&P&P&P	P&P&.&B&.	B&B&.&B&.	T	0.03528	0.247683	T&T&T&T&T	Q7Z591&Q7Z591&Q7Z591-8&Q7Z591-2&Q7Z591-3	YES&.&.&.&.	29368274	0.01	NA	-2.26	NA	NA	NA	NA	0.017	43	45	-45	-41	0	0	0	0	AKNA	NA	NA	NA	NA	G	ENSG00000095397&ENSG00000106948	whirlin&AT-hook_transcription_factor	WHRN&AKNA	0.6399661302566528&0.8086839318275452	0.706	0.0267864	0.0267864	0.0297325	0.0297325	-0.710853	likely_benign	0.0729
chr19	4229638	chr19_4229638_A_G	A	G	40197400	CSQ=G	intron_variant	MODIFIER	EBI3	ENSG00000105246	Transcript	ENST00000221847	protein_coding	ENST00000221847.6:c.67+21A>G	NA	NA	NA	NA	NA	NA	rs400089&COSV55690005	1	NA	1	NA	SNV	HGNC	HGNC:3129	YES	NM_005755.3	NA	1	P1	CCDS12123.1	ENSP00000221847	Q14213.182	NA	UPI000000DB32	NA	NA	NA	NA	NA	NA	NA	0.6318	0.9085	0.6282	0.5258	0.505	0.5	0.5636	0.8585	0.6699	0.4956	0.5168	0.5934	0.5309	0.5501	0.4529	0.6335	0.8591	0.5813	0.6261	0.4988	0.5256	0.5868	0.4873	0.5343	0.5852	0.4712	0.9085	AFR	NA	0&1	0&1	NA	NA	NA	NA	NA	NA	NA	NA	NA	NA	NA	NA	NA	5.769	0.431112	NA	NA	NA	NA	NA	NA	NA	NA	NA	NA	NA	NA	NA	NA	NA	NA	NA	-4.25	NA	NA	NA	NA	NA	-46	-31	-21	-17	0	0	0	0	EBI3	NA	NA	NA	NA	G	NA	NA	NA	NA	0.584	NA	NA	NA	NA	NA	NA	NA
chr19	4229638	chr19_4229638_A_G	A	G	40197400	G	downstream_gene_variant	MODIFIER	ANKRD24	ENSG00000089847	Transcript	ENST00000318934	protein_coding	NA	NA	NA	NA	NA	NA	NA	rs400089&COSV55690005	1	4824	1	NA	SNV	HGNC	HGNC:29424	YES	NM_001393985.1	NA	5	A2	CCDS45925.1	ENSP00000321731	Q8TF21.139	NA	UPI000041F5A9	Q8TF21-1	NA	NA	NA	NA	NA	NA	0.6318	0.9085	0.6282	0.5258	0.505	0.5	0.5636	0.8585	0.6699	0.4956	0.5168	0.5934	0.5309	0.5501	0.4529	0.6335	0.8591	0.5813	0.6261	0.4988	0.5256	0.5868	0.4873	0.5343	0.5852	0.4712	0.9085	AFR	NA	0&1	0&1	NA	NA	NA	NA	NA	NA	NA	NA	NA	NA	NA	NA	NA	5.769	0.431112	NA	NA	NA	NA	NA	NA	NA	NA	NA	NA	NA	NA	NA	NA	NA	NA	NA	-4.25	NA	NA	NA	NA	NA	-46	-31	-21	-17	0	0	0	0	EBI3	NA	NA	NA	NA	G	NA	NA	NA	NA	0.852	NA	NA	NA	NA	NA	NA	NA
chr6	42966882	chr6_42966882_C_T	C	T	42764900	T	downstream_gene_variant	MODIFIER	GNMT	ENSG00000124713	Transcript	ENST00000372808	protein_coding	NA	NA	NA	NA	NA	NA	NA	rs3818554	1	3002	1	NA	SNV	HGNC	HGNC:4415	YES	NM_018960.6	NA	1	P1	CCDS4876.1	ENSP00000361894	Q14749.197	V9HW60.68	UPI000000161D	NA	1	NA	NA	NA	NA	NA	0.494	0.7625	0.428	0.1696	0.5447	0.4601	0.4778	0.7352	0.3123	0.4682	0.1966	0.4556	0.5309	0.5011	0.5127	0.5587	0.7323	0.6729	0.4195	0.4648	0.1849	0.4655	0.5063	0.5356	0.5518	0.4933	0.7625	AFR	benign	NA	1	34887591	NA	NA	NA	NA	NA	NA	NA	NA	NA	NA	NA	NA	4.112	0.284847	NA	NA	NA	NA	NA	NA	NA	NA	NA	NA	NA	NA	NA	NA	NA	NA	ClinVar:_phenotype_not_specified	-3.78	NA	NA	NA	NA	NA	0	-37	-24	-32	0	0	0	0	PEX6	NA	NA	NA	NA	C	NA	NA	NA	NA	0.379	NA	NA	NA	NA	NA	NA	NA
chr6	42966882	chr6_42966882_C_T	C	T	42764900	T	intron_variant	MODIFIER	PEX6	ENSG00000124587	Transcript	ENST00000304611	protein_coding	ENST00000304611.13:c.1885-24G>A	NA	NA	NA	NA	NA	NA	rs3818554	1	NA	-1	NA	SNV	HGNC	HGNC:8859	YES	NM_000287.4	NA	1	P1	CCDS4877.1	ENSP00000303511	Q13608.195	A0A024RD09.60	UPI00001316EC	Q13608-1	1	NA	NA	NA	NA	NA	0.494	0.7625	0.428	0.1696	0.5447	0.4601	0.4778	0.7352	0.3123	0.4682	0.1966	0.4556	0.5309	0.5011	0.5127	0.5587	0.7323	0.6729	0.4195	0.4648	0.1849	0.4655	0.5063	0.5356	0.5518	0.4933	0.7625	AFR	benign	NA	1	34887591	NA	NA	NA	NA	NA	NA	NA	NA	NA	NA	NA	NA	4.112	0.284847	NA	NA	NA	NA	NA	NA	NA	NA	NA	NA	NA	NA	NA	NA	NA	NA	ClinVar:_phenotype_not_specified	-3.78	NA	NA	NA	NA	NA	0	-37	-24	-32	0	0	0	0	PEX6	NA	NA	NA	NA	C	NA	NA	NA	NA	0.114	NA	NA	NA	NA	NA	NA	NA
chr4	76035375	chr4_76035375_A_G	A	G	33942700	CSQ=G	intron_variant	MODIFIER	CXCL11	ENSG00000169248	Transcript	ENST00000306621	protein_coding	ENST00000306621.8:c.62-33T>C	NA	NA	NA	NA	NA	NA	rs4859415	1	NA	-1	NA	SNV	HGNC	HGNC:10638	YES	NM_005409.5	NA	1	P1	CCDS3574.1	ENSP00000306884	O14625.199	NA	UPI0000030067	NA	NA	NA	NA	NA	NA	NA	0.6905	0.7322	0.7493	0.9375	0.508	0.5256	0.6146	0.7152	0.8173	0.6183	0.95	0.4844	0.531	0.605	0.527	0.6113	0.7044	0.6692	0.7167	0.6078	0.9385	0.4708	0.5791	0.5315	0.62	0.5493	0.95	gnomADe_EAS	NA	NA	NA	25858769&15753903	NA	NA	NA	NA	NA	NA	NA	NA	NA	NA	NA	NA	12.62	1.08445	NA	NA	NA	NA	NA	NA	NA	NA	NA	NA	NA	NA	NA	NA	NA	NA	NA	1.01	NA	NA	NA	NA	NA	31	-33	-42	-33	0	0	0	0	CXCL11	NA	NA	NA	NA	A	NA	NA	NA	NA	0.599	NA	NA	NA	NA	NA	NA	NA
chr4	76035375	chr4_76035375_A_G	A	G	33942700	CSQ=G	intron_variant	MODIFIER	CXCL11	ENSG00000169248	Transcript	ENST00000306621	protein_coding	ENST00000306621.8:c.62-33T>C	NA	NA	NA	NA	NA	NA	rs4859415	1	NA	-1	NA	SNV	HGNC	HGNC:10638	YES	NM_005409.5	NA	1	P1	CCDS3574.1	ENSP00000306884	O14625.199	NA	UPI0000030067	NA	NA	NA	NA	NA	NA	NA	0.6905	0.7322	0.7493	0.9375	0.508	0.5256	0.6146	0.7152	0.8173	0.6183	0.95	0.4844	0.531	0.605	0.527	0.6113	0.7044	0.6692	0.7167	0.6078	0.9385	0.4708	0.5791	0.5315	0.62	0.5493	0.95	gnomADe_EAS	NA	NA	NA	25858769&15753903	NA	NA	NA	NA	NA	NA	NA	NA	NA	NA	NA	NA	12.62	1.08445	NA	NA	NA	NA	NA	NA	NA	NA	NA	NA	NA	NA	NA	NA	NA	NA	NA	1.01	NA	NA	NA	NA	NA	31	-33	-42	-33	0	0	0	0	CXCL11	NA	NA	NA	NA	A	NA	NA	NA	NA	0.599	NA	NA	NA	NA	NA	NA	NA
chr6	42964977	chr6_42964977_C_T	C	T	55395800	T	downstream_gene_variant	MODIFIER	GNMT	ENSG00000124713	Transcript	ENST00000372808	protein_coding	NA	NA	NA	NA	NA	NA	NA	rs2274517&COSV55103286	1	1097	1	NA	SNV	HGNC	HGNC:4415	YES	NM_018960.6	NA	1	P1	CCDS4876.1	ENSP00000361894	Q14749.197	V9HW60.68	UPI000000161D	NA	1	NA	NA	NA	NA	NA	0.5028	0.7958	0.4308	0.1696	0.5447	0.4581	0.4796	0.7589	0.3142	0.468	0.1954	0.4579	0.531	0.5029	0.5127	0.5651	0.7543	0.6752	0.4226	0.4651	0.1833	0.4661	0.5063	0.5357	0.5537	0.4923	0.7958	AFR	benign	0&1	1&1	20351726&25846410&33262485&24651765	NA	NA	NA	NA	NA	NA	NA	NA	NA	NA	NA	NA	1.521	0.02806	NA	NA	NA	NA	NA	NA	NA	NA	NA	NA	NA	NA	NA	NA	22286170	0.7	NA	-4.15	NA	NA	NA	NA	NA	-3	-10	-33	17	0	0	0	0	PEX6	NA	NA	NA	NA	C	NA	NA	NA	NA	0.379	NA	NA	NA	NA	NA	NA	NA
chr6	42964977	chr6_42964977_C_T	C	T	55395800	T	intron_variant	MODIFIER	PEX6	ENSG00000124587	Transcript	ENST00000304611	protein_coding	ENST00000304611.13:c.2667-48G>A	NA	NA	NA	NA	NA	NA	rs2274517&COSV55103286	1	NA	-1	NA	SNV	HGNC	HGNC:8859	YES	NM_000287.4	NA	1	P1	CCDS4877.1	ENSP00000303511	Q13608.195	A0A024RD09.60	UPI00001316EC	Q13608-1	1	NA	NA	NA	NA	NA	0.5028	0.7958	0.4308	0.1696	0.5447	0.4581	0.4796	0.7589	0.3142	0.468	0.1954	0.4579	0.531	0.5029	0.5127	0.5651	0.7543	0.6752	0.4226	0.4651	0.1833	0.4661	0.5063	0.5357	0.5537	0.4923	0.7958	AFR	benign	0&1	1&1	20351726&25846410&33262485&24651765	NA	NA	NA	NA	NA	NA	NA	NA	NA	NA	NA	NA	1.521	0.02806	NA	NA	NA	NA	NA	NA	NA	NA	NA	NA	NA	NA	NA	NA	22286170	0.7	NA	-4.15	NA	NA	NA	NA	NA	-3	-10	-33	17	0	0	0	0	PEX6	NA	NA	NA	NA	C	NA	NA	NA	NA	0.114	NA	NA	NA	NA	NA	NA	NA
chr4	76023338	chr4_76023338_T_C	T	C	40956800	CSQ=C	intron_variant	MODIFIER	CXCL10	ENSG00000169245	Transcript	ENST00000306602	protein_coding	ENST00000306602.3:c.61+33A>G	NA	NA	NA	NA	NA	NA	rs4241578	1	NA	-1	NA	SNV	HGNC	HGNC:10637	YES	NM_001565.4	NA	1	P1	CCDS43240.1	ENSP00000305651	P02778.220	NA	UPI0000136773	NA	NA	NA	NA	NA	NA	NA	0.6913	0.7322	0.7493	0.9375	0.508	0.5297	0.6134	0.7178	0.8178	0.6176	0.9501	0.4833	0.5311	0.6044	0.5264	0.6114	0.7048	0.67	0.7165	0.6075	0.9384	0.4693	0.5791	0.5316	0.6203	0.5506	0.9501	gnomADe_EAS	NA	NA	NA	27551316&15753903	NA	NA	NA	NA	NA	NA	NA	NA	NA	NA	NA	NA	6.015	0.453829	NA	NA	NA	NA	NA	NA	NA	NA	NA	NA	NA	NA	NA	NA	NA	NA	NA	NA	NA	NA	NA	NA	NA	-39	43	5	26	0	0	0	0	CXCL10	NA	NA	NA	NA	T	NA	NA	NA	NA	NA	NA	NA	NA	NA	NA	NA	NA
chr1	203183673	chr1_203183673_T_C	T	C	42206700	CSQ=C	missense_variant	MODERATE	CHI3L1	ENSG00000133048	Transcript	ENST00000255409	protein_coding	ENST00000255409.8:c.433A>G	ENSP00000255409.3:p.Arg145Gly	514	433	145	R/G	Aga/Gga	rs880633&CM117980&COSV55139863	1	NA	-1	NA	SNV	HGNC	HGNC:1932	YES	NM_001276.4	NA	1	P1	CCDS1435.1	ENSP00000255409	P36222.202	A0A024R969.55	UPI0000072E4F	NA	1	deleterious(0.02)	possibly_damaging(0.885)	PDB-ENSP_mappings:1hjv.A&PDB-ENSP_mappings:1hjv.B&PDB-ENSP_mappings:1hjv.C&PDB-ENSP_mappings:1hjv.D&PDB-ENSP_mappings:1hjw.A&PDB-ENSP_mappings:1hjw.B&PDB-ENSP_mappings:1hjx.A&PDB-ENSP_mappings:1hjx.B&PDB-ENSP_mappings:1hjx.C&PDB-ENSP_mappings:1hjx.D&PDB-ENSP_mappings:1nwr.A&PDB-ENSP_mappings:1nwr.B&PDB-ENSP_mappings:1nwr.C&PDB-ENSP_mappings:1nwr.D&PDB-ENSP_mappings:1nws.A&PDB-ENSP_mappings:1nws.B&PDB-ENSP_mappings:1nws.C&PDB-ENSP_mappings:1nws.D&PDB-ENSP_mappings:1nwt.A&PDB-ENSP_mappings:1nwt.B&PDB-ENSP_mappings:1nwt.C&PDB-ENSP_mappings:1nwt.D&PDB-ENSP_mappings:1nwu.A&PDB-ENSP_mappings:1nwu.B&PDB-ENSP_mappings:1nwu.C&PDB-ENSP_mappings:1nwu.D&PDB-ENSP_mappings:7cj2.A&PDB-ENSP_mappings:7cj2.B&PDB-ENSP_mappings:8df1.A&PDB-ENSP_mappings:8df1.B&PDB-ENSP_mappings:8df1.C&PDB-ENSP_mappings:8df1.D&PDB-ENSP_mappings:8df1.E&PDB-ENSP_mappings:8df1.F	NA	NA	0.373	0.1747	0.3343	0.3839	0.5417	0.4836	0.4497	0.2144	0.2629	0.4342	0.3754	0.545	0.5311	0.4448	0.467	0.4152	0.2164	0.6118	0.3443	0.4216	0.3718	0.5532	0.4335	0.5263	0.4192	0.4775	0.6118	gnomADg_AMI	NA	0&1&1	1&1&1	25537509&17708757&18403759&19421404&19568425&21949714&22937056&23071724&20226308&20538957&17160890&20159242&21642896&21714862&25203433&27193312&28260989&30341592&30952886&32367614&33347699&35340006&20674561&30940096&18281018&20051317&25592985&33622872&25056157&34819519&30498395&32929074&27977724&31966396&17236752&36168886	NA	NA	NA	NA	NA	NA	NA	NA	NA	NA	NA	NA	23.4	3.00598	B	0.3242	0.1469	ENST00000255409	D	P	P	B	T	0.21398	0.373961	D	P36222	YES	21949714&28260989	0.01&0.01	NA	2.19	NA	NA	NA	NA	0.098	-12	46	2	-32	0	0	0	0.08	CHI3L1	NA	NA	NA	NA	T	ENSG00000133048	chitinase_3_like_1	CHI3L1	0.687819	0.727	0.655371	0.655371	0.602603	0.602603	-0.648753	likely_benign	0.1469
chr4	76023338	chr4_76023338_T_C	T	C	40956800	CSQ=C	intron_variant	MODIFIER	CXCL10	ENSG00000169245	Transcript	ENST00000306602	protein_coding	ENST00000306602.3:c.61+33A>G	NA	NA	NA	NA	NA	NA	rs4241578	1	NA	-1	NA	SNV	HGNC	HGNC:10637	YES	NM_001565.4	NA	1	P1	CCDS43240.1	ENSP00000305651	P02778.220	NA	UPI0000136773	NA	NA	NA	NA	NA	NA	NA	0.6913	0.7322	0.7493	0.9375	0.508	0.5297	0.6134	0.7178	0.8178	0.6176	0.9501	0.4833	0.5311	0.6044	0.5264	0.6114	0.7048	0.67	0.7165	0.6075	0.9384	0.4693	0.5791	0.5316	0.6203	0.5506	0.9501	gnomADe_EAS	NA	NA	NA	27551316&15753903	NA	NA	NA	NA	NA	NA	NA	NA	NA	NA	NA	NA	6.015	0.453829	NA	NA	NA	NA	NA	NA	NA	NA	NA	NA	NA	NA	NA	NA	NA	NA	NA	NA	NA	NA	NA	NA	NA	-39	43	5	26	0	0	0	0	CXCL10	NA	NA	NA	NA	T	NA	NA	NA	NA	NA	NA	NA	NA	NA	NA	NA	NA
chr4	76036018	chr4_76036018_C_T	C	T	49506600	CSQ=T	5_prime_UTR_variant	MODIFIER	CXCL11	ENSG00000169248	Transcript	ENST00000306621	protein_coding	ENST00000306621.8:c.-31G>A	NA	53	NA	NA	NA	NA	rs6819597	1	NA	-1	NA	SNV	HGNC	HGNC:10638	YES	NM_005409.5	NA	1	P1	CCDS3574.1	ENSP00000306884	O14625.199	NA	UPI0000030067	NA	NA	NA	NA	NA	NA	NA	0.6907	0.7322	0.7493	0.9375	0.508	0.5266	0.6149	0.715	0.818	0.6171	0.9502	0.4833	0.5312	0.6048	0.5295	0.6113	0.7042	0.67	0.7167	0.6074	0.938	0.4709	0.5791	0.5315	0.6195	0.55	0.9502	gnomADe_EAS	NA	NA	NA	27551316&25858769	NA	NA	NA	NA	NA	NA	NA	0	0	0	NA	NA	8.512	0.706189	NA	NA	NA	NA	NA	NA	NA	NA	NA	NA	NA	NA	NA	NA	NA	NA	NA	-2.98	NA	NA	NA	NA	NA	24	46	-21	46	0	0	0	0	CXCL11	NA	NA	NA	NA	C	NA	NA	NA	NA	0.599	NA	NA	NA	NA	NA	NA	NA
chr4	76036018	chr4_76036018_C_T	C	T	49506600	CSQ=T	5_prime_UTR_variant	MODIFIER	CXCL11	ENSG00000169248	Transcript	ENST00000306621	protein_coding	ENST00000306621.8:c.-31G>A	NA	53	NA	NA	NA	NA	rs6819597	1	NA	-1	NA	SNV	HGNC	HGNC:10638	YES	NM_005409.5	NA	1	P1	CCDS3574.1	ENSP00000306884	O14625.199	NA	UPI0000030067	NA	NA	NA	NA	NA	NA	NA	0.6907	0.7322	0.7493	0.9375	0.508	0.5266	0.6149	0.715	0.818	0.6171	0.9502	0.4833	0.5312	0.6048	0.5295	0.6113	0.7042	0.67	0.7167	0.6074	0.938	0.4709	0.5791	0.5315	0.6195	0.55	0.9502	gnomADe_EAS	NA	NA	NA	27551316&25858769	NA	NA	NA	NA	NA	NA	NA	0	0	0	NA	NA	8.512	0.706189	NA	NA	NA	NA	NA	NA	NA	NA	NA	NA	NA	NA	NA	NA	NA	NA	NA	-2.98	NA	NA	NA	NA	NA	24	46	-21	46	0	0	0	0	CXCL11	NA	NA	NA	NA	C	NA	NA	NA	NA	0.599	NA	NA	NA	NA	NA	NA	NA
chr6	24462827	chr6_24462827_A_G	A	G	42612000	CSQ=G	intron_variant	MODIFIER	GPLD1	ENSG00000112293	Transcript	ENST00000230036	protein_coding	ENST00000230036.2:c.822-32T>C	NA	NA	NA	NA	NA	NA	rs2793442&COSV57754112	1	NA	-1	NA	SNV	HGNC	HGNC:4459	YES	NM_001503.4	NA	1	P1	CCDS4553.1	ENSP00000230036	P80108.178	NA	UPI000013C91C	P80108-1	NA	NA	NA	NA	NA	NA	0.5931	0.7549	0.4683	0.5337	0.5507	0.5675	0.5377	0.7174	0.3879	0.6953	0.5599	0.521	0.5312	0.5615	0.5775	0.5817	0.7118	0.4068	0.5062	0.6896	0.5615	0.5156	0.6487	0.5279	0.6076	0.5698	0.7549	AFR	NA	0&1	0&1	22260953	NA	NA	NA	NA	NA	NA	NA	NA	NA	NA	NA	NA	0.098	-0.538601	NA	NA	NA	NA	NA	NA	NA	NA	NA	NA	NA	NA	NA	NA	NA	NA	NA	-5.57	NA	NA	NA	NA	NA	7	-32	-30	29	0	0	0	0	GPLD1	NA	NA	NA	NA	G	NA	NA	NA	NA	0.962	NA	NA	NA	NA	NA	NA	NA
chr6	46168247	chr6_46168247_G_T	G	T	82212700	T	missense_variant	MODERATE	ENPP5	ENSG00000112796	Transcript	ENST00000371383	protein_coding	ENST00000371383.7:c.16C>A	ENSP00000360436.1:p.Leu6Ile	286	16	6	L/I	Ctc/Atc	rs3806995&COSV57908817	1	NA	-1	NA	SNV	HGNC	HGNC:13717	YES	NM_001290072.2	NA	1	P1	CCDS4915.1	ENSP00000360436	Q9UJA9.157	NA	UPI0000072511	NA	NA	tolerated(0.17)	benign(0.011)	NA	NA	NA	0.4443	0.1899	0.4467	0.4494	0.5298	0.6933	0.5143	0.2269	0.4855	0.622	0.4273	0.4959	0.5314	0.5275	0.6737	0.4396	0.2318	0.6011	0.459	0.601	0.4293	0.4897	0.6656	0.5252	0.4914	0.6718	0.6933	SAS	NA	0&1	0&1	21072201	NA	NA	NA	NA	NA	NA	NA	NA	NA	NA	NA	NA	5.014	0.36318	B&B	0.02399	0.066&0.0667	ENST00000371383&ENST00000230565	N	P&P	B&B	B&B	T	0.09666	0.295051	T&T	Q9UJA9&Q9UJA9	YES&.	NA	NA	NA	-0.802	NA	NA	NA	NA	0.091	-2	50	27	-5	0	0	0	0	ENPP5	NA	NA	NA	NA	G	ENSG00000112796&ENSG00000001561	ectonucleotide_pyrophosphatase/phosphodiesterase_family_member_5&ectonucleotide_pyrophosphatase/phosphodiesterase_4	ENPP5&ENPP4	0.8490172624588013&0.7940532565116882	0.728	0.0322294	0.0322294	0.0330951	0.0330951	-0.574364	likely_benign	0.0667
chr1	19231219	chr1_19231219_G_C	G	C	36830600	C	intron_variant	MODIFIER	EMC1	ENSG00000127463	Transcript	ENST00000477853	protein_coding	ENST00000477853.6:c.1944+42C>G	NA	NA	NA	NA	NA	NA	rs2275403&COSV64346558	1	NA	-1	NA	SNV	HGNC	HGNC:28957	YES	NM_015047.3	NA	1	P3	CCDS190.1	ENSP00000420608	Q8N766.163	NA	UPI0000070A23	Q8N766-1	1	NA	NA	NA	NA	NA	0.6679	0.8699	0.6571	0.7401	0.5159	0.4847	0.575	0.82	0.7335	0.5214	0.7259	0.3824	0.5314	0.5515	0.5022	0.6208	0.8164	0.565	0.6627	0.5308	0.7247	0.3727	0.4172	0.5381	0.596	0.5064	0.8699	AFR	NA	0&1	0&1	NA	NA	NA	NA	NA	NA	NA	NA	NA	NA	NA	NA	NA	2.886	0.178847	NA	NA	NA	NA	NA	NA	NA	NA	NA	NA	NA	NA	NA	NA	NA	NA	NA	-3.16	NA	NA	NA	NA	NA	5	28	42	-13	0	0	0.12	0	EMC1	NA	NA	NA	NA	C	NA	NA	NA	NA	NA	NA	NA	NA	NA	NA	NA	NA
chr6	46168247	chr6_46168247_G_T	G	T	82212700	T	missense_variant	MODERATE	ENPP5	ENSG00000112796	Transcript	ENST00000371383	protein_coding	ENST00000371383.7:c.16C>A	ENSP00000360436.1:p.Leu6Ile	286	16	6	L/I	Ctc/Atc	rs3806995&COSV57908817	1	NA	-1	NA	SNV	HGNC	HGNC:13717	YES	NM_001290072.2	NA	1	P1	CCDS4915.1	ENSP00000360436	Q9UJA9.157	NA	UPI0000072511	NA	NA	tolerated(0.17)	benign(0.011)	NA	NA	NA	0.4443	0.1899	0.4467	0.4494	0.5298	0.6933	0.5143	0.2269	0.4855	0.622	0.4273	0.4959	0.5314	0.5275	0.6737	0.4396	0.2318	0.6011	0.459	0.601	0.4293	0.4897	0.6656	0.5252	0.4914	0.6718	0.6933	SAS	NA	0&1	0&1	21072201	NA	NA	NA	NA	NA	NA	NA	NA	NA	NA	NA	NA	5.014	0.36318	B&B	0.02399	0.066&0.0667	ENST00000371383&ENST00000230565	N	P&P	B&B	B&B	T	0.09666	0.295051	T&T	Q9UJA9&Q9UJA9	YES&.	NA	NA	NA	-0.802	NA	NA	NA	NA	0.091	-2	50	27	-5	0	0	0	0	ENPP5	NA	NA	NA	NA	G	ENSG00000112796&ENSG00000001561	ectonucleotide_pyrophosphatase/phosphodiesterase_family_member_5&ectonucleotide_pyrophosphatase/phosphodiesterase_4	ENPP5&ENPP4	0.8490172624588013&0.7940532565116882	0.728	0.0322294	0.0322294	0.0330951	0.0330951	-0.574364	likely_benign	0.0667
chr11	34658506	chr11_34658506_G_A	G	A	28364000	CSQ=A	intron_variant	MODIFIER	EHF	ENSG00000135373	Transcript	ENST00000257831	protein_coding	ENST00000257831.8:c.608-27G>A	NA	NA	NA	NA	NA	NA	rs3818514	1	NA	1	NA	SNV	HGNC	HGNC:3246	YES	NM_012153.6	NA	1	P1	CCDS7894.1	ENSP00000257831	Q9NZC4.179	NA	UPI0000073C87	Q9NZC4-1	NA	NA	NA	NA	NA	NA	0.2979	0.1815	0.3184	0.129	0.5328	0.3732	0.4232	0.2339	0.2406	0.5424	0.1204	0.4693	0.5316	0.4605	0.4356	0.4123	0.2367	0.7566	0.3522	0.5387	0.1292	0.4633	0.4241	0.5335	0.4529	0.4186	0.7566	gnomADg_AMI	NA	NA	NA	17903300	NA	NA	NA	NA	NA	NA	NA	NA	NA	NA	NA	NA	0.003	-1.16079	NA	NA	NA	NA	NA	NA	NA	NA	NA	NA	NA	NA	NA	NA	NA	NA	Body_Weight	-6.33	NA	NA	NA	NA	NA	27	1	39	-1	0	0.01	0	0	EHF	NA	NA	NA	NA	A	NA	NA	NA	NA	0.477	NA	NA	NA	NA	NA	NA	NA
chr9	136943538	chr9_136943538_G_C	G	C	66072000	C	upstream_gene_variant	MODIFIER	C8G	ENSG00000176919	Transcript	ENST00000371634	protein_coding	NA	NA	NA	NA	NA	NA	NA	rs2271872	1	1705	1	NA	SNV	HGNC	HGNC:1354	YES	NM_000606.3	NA	3	P1	CCDS7017.1	ENSP00000360697	P07360.214	NA	UPI0000210FCA	NA	1	NA	NA	NA	NA	NA	0.651	0.6921	0.4568	0.8323	0.5398	0.6605	0.5667	0.6536	0.4425	0.6552	0.8444	0.503	0.5316	0.5634	0.6352	0.5769	0.6515	0.4704	0.5106	0.6374	0.8287	0.4851	0.6171	0.5329	0.6103	0.6574	0.8444	gnomADe_EAS	NA	NA	1	34648354	NA	NA	NA	NA	NA	NA	NA	NA	NA	NA	NA	NA	0.318	-0.296	NA	NA	NA	NA	NA	NA	NA	NA	NA	NA	NA	NA	NA	NA	NA	NA	NA	-2.71	NA	NA	NA	NA	NA	3	-9	3	-44	0.01	0.01	0	0	FBXW5	NA	NA	NA	NA	G	NA	NA	NA	NA	0.823	NA	NA	NA	NA	NA	NA	NA
chr9	136943538	chr9_136943538_G_C	G	C	66072000	CSQ=C	intron_variant	MODIFIER	FBXW5	ENSG00000159069	Transcript	ENST00000325285	protein_coding	ENST00000325285.8:c.194-32C>G	NA	NA	NA	NA	NA	NA	rs2271872	1	NA	-1	NA	SNV	HGNC	HGNC:13613	YES	NM_018998.4	NA	1	P1	CCDS7014.1	ENSP00000313034	Q969U6.182	A0A024R8H7.61	UPI000006EC75	Q969U6-1	NA	NA	NA	NA	NA	NA	0.651	0.6921	0.4568	0.8323	0.5398	0.6605	0.5667	0.6536	0.4425	0.6552	0.8444	0.503	0.5316	0.5634	0.6352	0.5769	0.6515	0.4704	0.5106	0.6374	0.8287	0.4851	0.6171	0.5329	0.6103	0.6574	0.8444	gnomADe_EAS	NA	NA	1	34648354	NA	NA	NA	NA	NA	NA	NA	NA	NA	NA	NA	NA	0.318	-0.296	NA	NA	NA	NA	NA	NA	NA	NA	NA	NA	NA	NA	NA	NA	NA	NA	NA	-2.71	NA	NA	NA	NA	NA	3	-9	3	-44	0.01	0.01	0	0	FBXW5	NA	NA	NA	NA	G	NA	NA	NA	NA	0.759	NA	NA	NA	NA	NA	NA	NA
chr9	136943538	chr9_136943538_G_C	G	C	66072000	C	upstream_gene_variant	MODIFIER	C8G	ENSG00000176919	Transcript	ENST00000371634	protein_coding	NA	NA	NA	NA	NA	NA	NA	rs2271872	1	1705	1	NA	SNV	HGNC	HGNC:1354	YES	NM_000606.3	NA	3	P1	CCDS7017.1	ENSP00000360697	P07360.214	NA	UPI0000210FCA	NA	1	NA	NA	NA	NA	NA	0.651	0.6921	0.4568	0.8323	0.5398	0.6605	0.5667	0.6536	0.4425	0.6552	0.8444	0.503	0.5316	0.5634	0.6352	0.5769	0.6515	0.4704	0.5106	0.6374	0.8287	0.4851	0.6171	0.5329	0.6103	0.6574	0.8444	gnomADe_EAS	NA	NA	1	34648354	NA	NA	NA	NA	NA	NA	NA	NA	NA	NA	NA	NA	0.318	-0.296	NA	NA	NA	NA	NA	NA	NA	NA	NA	NA	NA	NA	NA	NA	NA	NA	NA	-2.71	NA	NA	NA	NA	NA	3	-9	3	-44	0.01	0.01	0	0	FBXW5	NA	NA	NA	NA	G	NA	NA	NA	NA	0.823	NA	NA	NA	NA	NA	NA	NA
chr9	136943538	chr9_136943538_G_C	G	C	66072000	CSQ=C	intron_variant	MODIFIER	FBXW5	ENSG00000159069	Transcript	ENST00000325285	protein_coding	ENST00000325285.8:c.194-32C>G	NA	NA	NA	NA	NA	NA	rs2271872	1	NA	-1	NA	SNV	HGNC	HGNC:13613	YES	NM_018998.4	NA	1	P1	CCDS7014.1	ENSP00000313034	Q969U6.182	A0A024R8H7.61	UPI000006EC75	Q969U6-1	NA	NA	NA	NA	NA	NA	0.651	0.6921	0.4568	0.8323	0.5398	0.6605	0.5667	0.6536	0.4425	0.6552	0.8444	0.503	0.5316	0.5634	0.6352	0.5769	0.6515	0.4704	0.5106	0.6374	0.8287	0.4851	0.6171	0.5329	0.6103	0.6574	0.8444	gnomADe_EAS	NA	NA	1	34648354	NA	NA	NA	NA	NA	NA	NA	NA	NA	NA	NA	NA	0.318	-0.296	NA	NA	NA	NA	NA	NA	NA	NA	NA	NA	NA	NA	NA	NA	NA	NA	NA	-2.71	NA	NA	NA	NA	NA	3	-9	3	-44	0.01	0.01	0	0	FBXW5	NA	NA	NA	NA	G	NA	NA	NA	NA	0.759	NA	NA	NA	NA	NA	NA	NA
chr19	1507536	chr19_1507536_T_C	T	C	70338100	CSQ=C	intron_variant	MODIFIER	ADAMTSL5	ENSG00000185761	Transcript	ENST00000330475	protein_coding	ENST00000330475.9:c.688+21A>G	NA	NA	NA	NA	NA	NA	rs791461&COSV57861828	1	NA	-1	NA	SNV	HGNC	HGNC:27912	YES	NM_213604.3	NA	2	P1	CCDS12071.1	ENSP00000327608	NA	X6R4H8.64	UPI00001D8216	NA	NA	NA	NA	NA	NA	NA	0.5349	0.7171	0.4078	0.3879	0.5586	0.5061	0.5016	0.6911	0.3282	0.5565	0.3943	0.5283	0.5322	0.5151	0.5101	0.5598	0.6879	0.5384	0.427	0.5671	0.3862	0.536	0.6867	0.533	0.5511	0.4919	0.7171	AFR	NA	0&1	0&1	NA	NA	NA	NA	NA	NA	NA	NA	NA	NA	NA	NA	NA	6.274	0.478124	NA	NA	NA	NA	NA	NA	NA	NA	NA	NA	NA	NA	NA	NA	NA	NA	NA	-2.65	NA	NA	NA	NA	NA	-8	-46	21	4	0	0	0.03	0.11	ADAMTSL5	NA	NA	NA	NA	C	NA	NA	NA	NA	0.894	NA	NA	NA	NA	NA	NA	NA
chr9	133644190	chr9_133644190_C_T	C	T	20243300	T	intron_variant	MODIFIER	DBH	ENSG00000123454	Transcript	ENST00000393056	protein_coding	ENST00000393056.8:c.922-28C>T	NA	NA	NA	NA	NA	NA	rs1611125&COSV55041534	1	NA	1	NA	SNV	HGNC	HGNC:2689	YES	NM_000787.4	NA	1	P1	CCDS6977.2	ENSP00000376776	P09172.226	NA	UPI0000E5D219	NA	1	NA	NA	NA	NA	NA	0.4026	0.6074	0.389	0.1399	0.5298	0.2751	0.4381	0.5951	0.2776	0.453	0.1395	0.4931	0.5325	0.4593	0.3185	0.5072	0.5959	0.3286	0.3844	0.4415	0.1421	0.4829	0.4427	0.5342	0.4852	0.2957	0.6074	AFR	benign	0&1	1&1	28777361&30695550&18821566&19772578&22832821&19360691&18030083	NA	NA	NA	NA	NA	NA	NA	NA	NA	NA	NA	NA	0.176	-0.418271	NA	NA	NA	NA	NA	NA	NA	NA	NA	NA	NA	NA	NA	NA	NA	NA	NA	-2.81	NA	NA	NA	NA	NA	28	-25	28	0	0.02	0	0	0	DBH	NA	NA	NA	NA	C	NA	NA	NA	NA	0.802	NA	NA	NA	NA	NA	NA	NA
chr14	75017109	chr14_75017109_T_C	T	C	28065800	C	synonymous_variant	LOW	MLH3	ENSG00000119684	Transcript	ENST00000355774	protein_coding	ENST00000355774.7:c.4335A>G	ENSP00000348020.2:p.Gln1445%3D	4486	4335	1445	Q	caA/caG	rs13712&COSV104996941	1	NA	-1	NA	SNV	HGNC	HGNC:7128	YES	NM_001040108.2	NA	5	P1	CCDS32123.1	ENSP00000348020	Q9UHC1.190	NA	UPI00001AEEE0	Q9UHC1-1	1	NA	NA	NA	NA	NA	0.5801	0.4138	0.6657	0.8393	0.5388	0.5194	0.575	0.4429	0.7492	0.5148	0.8326	0.5445	0.5325	0.549	0.4979	0.5262	0.4423	0.5077	0.6269	0.5098	0.8364	0.5541	0.4525	0.5303	0.523	0.4952	0.8393	EAS	benign	0&1	1&1	25741868&22594646	NA	NA	NA	NA	NA	NA	NA	NA	NA	NA	NA	NA	2.768	0.168084	NA	NA	NA	NA	NA	NA	NA	NA	NA	NA	NA	NA	NA	NA	NA	NA	Hereditary_nonpolyposis_colorectal_cancer_type_7&ClinVar:_phenotype_not_specified	-3.66	NA	NA	NA	NA	NA	-1	-34	28	-13	0	0	0	0	MLH3	NA	NA	NA	NA	T	ENSG00000119684	mutL_homolog_3	MLH3	0.539241	0.147	NA	NA	NA	NA	NA	NA	NA
chr14	75017109	chr14_75017109_T_C	T	C	28065800	CSQ=C	downstream_gene_variant	MODIFIER	EIF2B2	ENSG00000119718	Transcript	ENST00000266126	protein_coding	NA	NA	NA	NA	NA	NA	NA	rs13712&COSV104996941	1	4743	1	NA	SNV	HGNC	HGNC:3258	YES	NM_014239.4	NA	1	P1	CCDS9836.1	ENSP00000266126	P49770.190	Q53XC2.144	UPI0000000CB9	NA	1	NA	NA	NA	NA	NA	0.5801	0.4138	0.6657	0.8393	0.5388	0.5194	0.575	0.4429	0.7492	0.5148	0.8326	0.5445	0.5325	0.549	0.4979	0.5262	0.4423	0.5077	0.6269	0.5098	0.8364	0.5541	0.4525	0.5303	0.523	0.4952	0.8393	EAS	benign	0&1	1&1	25741868&22594646	NA	NA	NA	NA	NA	NA	NA	NA	NA	NA	NA	NA	2.768	0.168084	NA	NA	NA	NA	NA	NA	NA	NA	NA	NA	NA	NA	NA	NA	NA	NA	Hereditary_nonpolyposis_colorectal_cancer_type_7&ClinVar:_phenotype_not_specified	-3.66	NA	NA	NA	NA	NA	-1	-34	28	-13	0	0	0	0	MLH3	NA	NA	NA	NA	T	ENSG00000119684	mutL_homolog_3	MLH3	0.539241	0.317	NA	NA	NA	NA	NA	NA	NA
chr1	155133578	chr1_155133578_A_G	A	G	59938200	G	intron_variant	MODIFIER	EFNA1	ENSG00000169242	Transcript	ENST00000368407	protein_coding	ENST00000368407.8:c.454+10A>G	NA	NA	NA	NA	NA	NA	rs4390169&COSV57596239	1	NA	1	NA	SNV	HGNC	HGNC:3221	YES	NM_004428.3	NA	1	P1	CCDS1091.1	ENSP00000357392	P20827.206	NA	UPI00000495C7	P20827-1	NA	NA	NA	NA	NA	NA	0.3197	0.1513	0.3141	0.1954	0.5219	0.4714	0.4474	0.1614	0.3259	0.5855	0.202	0.5102	0.5326	0.4814	0.4706	0.4007	0.1695	0.4934	0.3831	0.5878	0.1787	0.5191	0.5696	0.5265	0.4419	0.4673	0.5878	gnomADg_ASJ	NA	0&1	1&1	34887591&30595370	NA	NA	NA	NA	NA	extended_intronic_splice_region_variant	NA	NA	NA	NA	NA	NA	11.6	0.998489	NA	NA	NA	NA	NA	NA	NA	NA	NA	NA	NA	NA	NA	NA	NA	NA	Hair_color	-4.11	NA	NA	NA	NA	NA	37	-32	37	-26	0	0	0.1	0	EFNA1	NA	NA	NA	NA	A	ENSG00000169242	ephrin_A1	EFNA1	0.526064	0.147	NA	NA	NA	NA	NA	NA	NA
chr1	155133578	chr1_155133578_A_G	A	G	59938200	G	upstream_gene_variant	MODIFIER	SLC50A1	ENSG00000169241	Transcript	ENST00000368404	protein_coding	NA	NA	NA	NA	NA	NA	NA	rs4390169&COSV57596239	1	2274	1	NA	SNV	HGNC	HGNC:30657	YES	NM_018845.4	NA	1	P1	CCDS1093.1	ENSP00000357389	Q9BRV3.151	NA	UPI00000361FB	Q9BRV3-1	NA	NA	NA	NA	NA	NA	0.3197	0.1513	0.3141	0.1954	0.5219	0.4714	0.4474	0.1614	0.3259	0.5855	0.202	0.5102	0.5326	0.4814	0.4706	0.4007	0.1695	0.4934	0.3831	0.5878	0.1787	0.5191	0.5696	0.5265	0.4419	0.4673	0.5878	gnomADg_ASJ	NA	0&1	1&1	34887591&30595370	NA	NA	NA	NA	NA	NA	NA	NA	NA	NA	NA	NA	11.6	0.998489	NA	NA	NA	NA	NA	NA	NA	NA	NA	NA	NA	NA	NA	NA	NA	NA	Hair_color	-4.11	NA	NA	NA	NA	NA	37	-32	37	-26	0	0	0.1	0	EFNA1	NA	NA	NA	NA	A	ENSG00000169242	ephrin_A1	EFNA1	0.526064	NA	NA	NA	NA	NA	NA	NA	NA
chr1	155133751	chr1_155133751_A_T	A	T	60757900	T	missense_variant	MODERATE	EFNA1	ENSG00000169242	Transcript	ENST00000368407	protein_coding	ENST00000368407.8:c.476A>T	ENSP00000357392.3:p.Asp159Val	578	476	159	D/V	gAc/gTc	rs4745&COSV57596245&COSV57598083	1	NA	1	NA	SNV	HGNC	HGNC:3221	YES	NM_004428.3	NA	1	P1	CCDS1091.1	ENSP00000357392	P20827.206	NA	UPI00000495C7	P20827-1	NA	tolerated(0.38)	benign(0)	PDB-ENSP_mappings:3czu.B&PDB-ENSP_mappings:3mbw.B	NA	NA	0.3199	0.152	0.3141	0.1964	0.5209	0.4714	0.4473	0.1614	0.326	0.5851	0.201	0.5101	0.5326	0.4813	0.4707	0.401	0.1699	0.4945	0.3838	0.5881	0.1788	0.5181	0.5696	0.5266	0.4415	0.4674	0.5881	gnomADg_ASJ	benign	0&1&1	1&1&1	17952073&24943594&25687184&32951330&26384852&29748316&34079823&29083408&32916098&34127677&36352089&27198135&25992311&36581621	NA	NA	NA	NA	NA	NA	NA	NA	NA	NA	NA	NA	9.041	0.763798	B&B	0.12084	0.0685&0.0889	ENST00000368407&ENST00000368406	N	P&P	B&B	B&B	T	0.0694	0.275994	T&T	P20827&P20827-2	YES&.	29083408	0.7	Low_density_lipoprotein_cholesterol_levels&Electrocardiogram_morphology_amplitude_at_temporal_datapoints	-3.83	NA	NA	NA	NA	0.242	11	-21	11	29	0.01	0	0	0	EFNA1	NA	NA	NA	NA	A	ENSG00000169242	ephrin_A1	EFNA1	0.526064	0.147	0.0314651	0.0314651	0.114278	0.114278	-0.530719	likely_benign	0.0685
chr1	155133751	chr1_155133751_A_T	A	T	60757900	T	upstream_gene_variant	MODIFIER	SLC50A1	ENSG00000169241	Transcript	ENST00000368404	protein_coding	NA	NA	NA	NA	NA	NA	NA	rs4745&COSV57596245&COSV57598083	1	2101	1	NA	SNV	HGNC	HGNC:30657	YES	NM_018845.4	NA	1	P1	CCDS1093.1	ENSP00000357389	Q9BRV3.151	NA	UPI00000361FB	Q9BRV3-1	NA	NA	NA	NA	NA	NA	0.3199	0.152	0.3141	0.1964	0.5209	0.4714	0.4473	0.1614	0.326	0.5851	0.201	0.5101	0.5326	0.4813	0.4707	0.401	0.1699	0.4945	0.3838	0.5881	0.1788	0.5181	0.5696	0.5266	0.4415	0.4674	0.5881	gnomADg_ASJ	benign	0&1&1	1&1&1	17952073&24943594&25687184&32951330&26384852&29748316&34079823&29083408&32916098&34127677&36352089&27198135&25992311&36581621	NA	NA	NA	NA	NA	NA	NA	NA	NA	NA	NA	NA	9.041	0.763798	NA	NA	NA	NA	NA	NA	NA	NA	NA	NA	NA	NA	NA	NA	29083408	0.7	Electrocardiogram_morphology_amplitude_at_temporal_datapoints&Low_density_lipoprotein_cholesterol_levels	-3.83	NA	NA	NA	NA	NA	11	-21	11	29	0.01	0	0	0	EFNA1	NA	NA	NA	NA	A	ENSG00000169242	ephrin_A1	EFNA1	0.526064	NA	NA	NA	NA	NA	-0.530719	NA	NA
chr17	81954227	chr17_81954227_C_T	C	T	27422700	CSQ=T	intron_variant	MODIFIER	NOTUM	ENSG00000185269	Transcript	ENST00000409678	protein_coding	ENST00000409678.8:c.1184+29G>A	NA	NA	NA	NA	NA	NA	rs4796851&COSV68826147	1	NA	-1	NA	SNV	HGNC	HGNC:27106	YES	NM_178493.6	NA	1	P1	CCDS32771.2	ENSP00000387310	Q6P988.133	NA	UPI000004EE80	NA	NA	NA	NA	NA	NA	NA	0.3808	0.3533	0.4006	0.2371	0.5239	0.4049	0.4613	0.3543	0.3702	0.5148	0.2242	0.5965	0.5326	0.481	0.384	0.4627	0.3528	0.5428	0.4227	0.5153	0.2487	0.6042	0.4715	0.5345	0.4799	0.3799	0.6042	gnomADg_FIN	NA	0&1	0&1	NA	NA	NA	NA	NA	NA	NA	NA	NA	NA	NA	NA	NA	0.094	-0.547477	NA	NA	NA	NA	NA	NA	NA	NA	NA	NA	NA	NA	NA	NA	NA	NA	NA	-2.98	NA	NA	NA	NA	NA	42	5	29	1	0	0	0	0	NOTUM	NA	NA	NA	NA	C	ENSG00000185269	notum&_palmitoleoyl-protein_carboxylesterase	NOTUM	0.506296	0.197	NA	NA	NA	NA	NA	NA	NA
chr1	155133578	chr1_155133578_A_G	A	G	59938200	G	intron_variant	MODIFIER	EFNA1	ENSG00000169242	Transcript	ENST00000368407	protein_coding	ENST00000368407.8:c.454+10A>G	NA	NA	NA	NA	NA	NA	rs4390169&COSV57596239	1	NA	1	NA	SNV	HGNC	HGNC:3221	YES	NM_004428.3	NA	1	P1	CCDS1091.1	ENSP00000357392	P20827.206	NA	UPI00000495C7	P20827-1	NA	NA	NA	NA	NA	NA	0.3197	0.1513	0.3141	0.1954	0.5219	0.4714	0.4474	0.1614	0.3259	0.5855	0.202	0.5102	0.5326	0.4814	0.4706	0.4007	0.1695	0.4934	0.3831	0.5878	0.1787	0.5191	0.5696	0.5265	0.4419	0.4673	0.5878	gnomADg_ASJ	NA	0&1	1&1	34887591&30595370	NA	NA	NA	NA	NA	extended_intronic_splice_region_variant	NA	NA	NA	NA	NA	NA	11.6	0.998489	NA	NA	NA	NA	NA	NA	NA	NA	NA	NA	NA	NA	NA	NA	NA	NA	Hair_color	-4.11	NA	NA	NA	NA	NA	37	-32	37	-26	0	0	0.1	0	EFNA1	NA	NA	NA	NA	A	ENSG00000169242	ephrin_A1	EFNA1	0.526064	0.147	NA	NA	NA	NA	NA	NA	NA
chr1	155133578	chr1_155133578_A_G	A	G	59938200	G	upstream_gene_variant	MODIFIER	SLC50A1	ENSG00000169241	Transcript	ENST00000368404	protein_coding	NA	NA	NA	NA	NA	NA	NA	rs4390169&COSV57596239	1	2274	1	NA	SNV	HGNC	HGNC:30657	YES	NM_018845.4	NA	1	P1	CCDS1093.1	ENSP00000357389	Q9BRV3.151	NA	UPI00000361FB	Q9BRV3-1	NA	NA	NA	NA	NA	NA	0.3197	0.1513	0.3141	0.1954	0.5219	0.4714	0.4474	0.1614	0.3259	0.5855	0.202	0.5102	0.5326	0.4814	0.4706	0.4007	0.1695	0.4934	0.3831	0.5878	0.1787	0.5191	0.5696	0.5265	0.4419	0.4673	0.5878	gnomADg_ASJ	NA	0&1	1&1	34887591&30595370	NA	NA	NA	NA	NA	NA	NA	NA	NA	NA	NA	NA	11.6	0.998489	NA	NA	NA	NA	NA	NA	NA	NA	NA	NA	NA	NA	NA	NA	NA	NA	Hair_color	-4.11	NA	NA	NA	NA	NA	37	-32	37	-26	0	0	0.1	0	EFNA1	NA	NA	NA	NA	A	ENSG00000169242	ephrin_A1	EFNA1	0.526064	NA	NA	NA	NA	NA	NA	NA	NA
chr1	155133751	chr1_155133751_A_T	A	T	60757900	T	missense_variant	MODERATE	EFNA1	ENSG00000169242	Transcript	ENST00000368407	protein_coding	ENST00000368407.8:c.476A>T	ENSP00000357392.3:p.Asp159Val	578	476	159	D/V	gAc/gTc	rs4745&COSV57596245&COSV57598083	1	NA	1	NA	SNV	HGNC	HGNC:3221	YES	NM_004428.3	NA	1	P1	CCDS1091.1	ENSP00000357392	P20827.206	NA	UPI00000495C7	P20827-1	NA	tolerated(0.38)	benign(0)	PDB-ENSP_mappings:3czu.B&PDB-ENSP_mappings:3mbw.B	NA	NA	0.3199	0.152	0.3141	0.1964	0.5209	0.4714	0.4473	0.1614	0.326	0.5851	0.201	0.5101	0.5326	0.4813	0.4707	0.401	0.1699	0.4945	0.3838	0.5881	0.1788	0.5181	0.5696	0.5266	0.4415	0.4674	0.5881	gnomADg_ASJ	benign	0&1&1	1&1&1	17952073&24943594&25687184&32951330&26384852&29748316&34079823&29083408&32916098&34127677&36352089&27198135&25992311&36581621	NA	NA	NA	NA	NA	NA	NA	NA	NA	NA	NA	NA	9.041	0.763798	B&B	0.12084	0.0685&0.0889	ENST00000368407&ENST00000368406	N	P&P	B&B	B&B	T	0.0694	0.275994	T&T	P20827&P20827-2	YES&.	29083408	0.7	Low_density_lipoprotein_cholesterol_levels&Electrocardiogram_morphology_amplitude_at_temporal_datapoints	-3.83	NA	NA	NA	NA	0.242	11	-21	11	29	0.01	0	0	0	EFNA1	NA	NA	NA	NA	A	ENSG00000169242	ephrin_A1	EFNA1	0.526064	0.147	0.0314651	0.0314651	0.114278	0.114278	-0.530719	likely_benign	0.0685
chr1	155133751	chr1_155133751_A_T	A	T	60757900	T	upstream_gene_variant	MODIFIER	SLC50A1	ENSG00000169241	Transcript	ENST00000368404	protein_coding	NA	NA	NA	NA	NA	NA	NA	rs4745&COSV57596245&COSV57598083	1	2101	1	NA	SNV	HGNC	HGNC:30657	YES	NM_018845.4	NA	1	P1	CCDS1093.1	ENSP00000357389	Q9BRV3.151	NA	UPI00000361FB	Q9BRV3-1	NA	NA	NA	NA	NA	NA	0.3199	0.152	0.3141	0.1964	0.5209	0.4714	0.4473	0.1614	0.326	0.5851	0.201	0.5101	0.5326	0.4813	0.4707	0.401	0.1699	0.4945	0.3838	0.5881	0.1788	0.5181	0.5696	0.5266	0.4415	0.4674	0.5881	gnomADg_ASJ	benign	0&1&1	1&1&1	17952073&24943594&25687184&32951330&26384852&29748316&34079823&29083408&32916098&34127677&36352089&27198135&25992311&36581621	NA	NA	NA	NA	NA	NA	NA	NA	NA	NA	NA	NA	9.041	0.763798	NA	NA	NA	NA	NA	NA	NA	NA	NA	NA	NA	NA	NA	NA	29083408	0.7	Electrocardiogram_morphology_amplitude_at_temporal_datapoints&Low_density_lipoprotein_cholesterol_levels	-3.83	NA	NA	NA	NA	NA	11	-21	11	29	0.01	0	0	0	EFNA1	NA	NA	NA	NA	A	ENSG00000169242	ephrin_A1	EFNA1	0.526064	NA	NA	NA	NA	NA	-0.530719	NA	NA
chr13	24478123	chr13_24478123_C_T	C	T	46739200	CSQ=T	synonymous_variant	LOW	PARP4	ENSG00000102699	Transcript	ENST00000381989	protein_coding	ENST00000381989.4:c.1602G>A	ENSP00000371419.3:p.Ser534%3D	1676	1602	534	S	tcG/tcA	rs4770696&COSV67960450	1	NA	-1	NA	SNV	HGNC	HGNC:271	YES	NM_006437.4	NA	1	P1	CCDS9307.1	ENSP00000371419	Q9UKK3.204	NA	UPI000013C76E	NA	NA	NA	NA	NA	NA	NA	0.5445	0.4289	0.5677	0.5992	0.5	0.6738	0.5504	0.4323	0.5929	0.5033	0.6167	0.5164	0.5327	0.542	0.6345	0.5094	0.4297	0.6527	0.529	0.5118	0.6027	0.509	0.4778	0.5349	0.5043	0.646	0.6738	SAS	NA	0&1	0&1	NA	NA	NA	NA	NA	NA	NA	NA	NA	NA	NA	NA	NA	2.571	0.149514	NA	NA	NA	NA	NA	NA	NA	NA	NA	NA	NA	NA	NA	NA	NA	NA	NA	-0.756	NA	NA	NA	NA	NA	-8	34	17	-27	0	0	0	0	PARP4	NA	NA	6.914e-05	9.14e-05	t	NA	NA	NA	NA	0.988	NA	NA	NA	NA	NA	NA	NA
chr19	49395819	chr19_49395819_G_A	G	A	35752500	CSQ=A	missense_variant	MODERATE	KASH5	ENSG00000161609	Transcript	ENST00000447857	protein_coding	ENST00000447857.8:c.386G>A	ENSP00000404220.2:p.Arg129Gln	560	386	129	R/Q	cGg/cAg	rs10405154&COSV71358231	1	NA	1	NA	SNV	HGNC	HGNC:26520	YES	NM_144688.5	NA	1	P1	CCDS46140.1	ENSP00000404220	Q8N6L0.150	NA	UPI000006F690	NA	NA	tolerated(1)	benign(0)	NA	NA	NA	0.5292	0.4773	0.451	0.5119	0.5239	0.6779	0.5271	0.4862	0.4496	0.5112	0.501	0.5214	0.5328	0.5221	0.6392	0.5186	0.4812	0.5407	0.47	0.5124	0.5087	0.5209	0.5538	0.5425	0.5394	0.651	0.6779	SAS	NA	0&1	0&1	NA	NA	NA	NA	NA	NA	NA	NA	NA	NA	NA	NA	NA	9.977	0.857348	B&B&B	0.00717	0.0548&0.0556&0.0584	ENST00000447857&ENST00000595828&ENST00000594043	N	P	B&.&.	B&.&.	T	0.08863	0.28959	T&.&.	Q8N6L0&M0R1C7&M0QXW9	YES&.&.	NA	NA	NA	-4.69	NA	NA	NA	NA	0.057	14	-50	-50	14	0	0.03	0	0.06	CCDC155	NA	NA	NA	NA	G	NA	NA	NA	NA	NA	0.0310907	0.0310907	0.0246428	0.0246428	-0.843981	likely_benign	0.0548
chr3	158602808	chr3_158602808_T_C	T	C	38364500	C	splice_region_variant&synonymous_variant	LOW	MLF1	ENSG00000178053	Transcript	ENST00000466246	protein_coding	ENST00000466246.7:c.615T>C	ENSP00000417278.2:p.Ser205%3D	722	615	205	S	agT/agC	rs4875&COSV63034844	1	NA	1	NA	SNV	HGNC	HGNC:7125	YES	NM_001369783.1	NA	2	NA	CCDS93414.1	ENSP00000417278	NA	A0A0S2Z4A4.37	UPI0000371AB0	NA	1	NA	NA	NA	NA	NA	0.5765	0.7595	0.5303	0.381	0.5437	0.5971	0.5398	0.7231	0.568	0.5185	0.3242	0.5151	0.533	0.5275	0.5924	0.5756	0.719	0.4803	0.5383	0.5069	0.3371	0.53	0.5949	0.5266	0.5526	0.5877	0.7595	AFR	NA	0&1	0&1	17975119&16175505	NA	NA	NA	NA	NA	NA	NA	NA	NA	NA	NA	NA	10.04	0.862294	NA	NA	NA	NA	NA	NA	NA	NA	NA	NA	NA	NA	NA	NA	NA	NA	NA	2.21	NA	NA	NA	NA	NA	-5	-1	36	-2	0	0	0	0	MLF1	NA	NA	NA	NA	T	ENSG00000168827	G_elongation_factor_mitochondrial_1	GFM1	0.650015	0.986	NA	NA	NA	NA	NA	NA	NA
chr5	141955719	chr5_141955719_G_A	G	A	168262000	CSQ=A	synonymous_variant	LOW	PCDH12	ENSG00000113555	Transcript	ENST00000231484	protein_coding	ENST00000231484.4:c.2133C>T	ENSP00000231484.3:p.Ala711%3D	2484	2133	711	A	gcC/gcT	rs164074&COSV51519294	1	NA	-1	NA	SNV	HGNC	HGNC:8657	YES	NM_016580.4	NA	1	P1	CCDS4269.1	ENSP00000231484	Q9NPG4.179	NA	UPI00001313B4	NA	1	NA	NA	NA	NA	NA	0.597	0.323	0.6599	0.8581	0.5497	0.7025	0.5862	0.3668	0.7098	0.5063	0.8228	0.4931	0.533	0.5623	0.7147	0.5127	0.3785	0.4481	0.626	0.5035	0.8269	0.4981	0.5633	0.5331	0.5487	0.7099	0.8581	EAS	benign	0&1	1&1	NA	NA	NA	NA	NA	NA	NA	NA	NA	NA	NA	NA	NA	4.009	0.275967	NA	NA	NA	NA	NA	NA	NA	NA	NA	NA	NA	NA	NA	NA	NA	NA	NA	-3.69	NA	NA	NA	NA	NA	-4	39	-41	-21	0	0	0	0	PCDH12	NA	NA	NA	NA	G	ENSG00000113555	protocadherin_12	PCDH12	0.702534	0.791	NA	NA	NA	NA	NA	NA	NA
chr1	178523312	chr1_178523312_T_A	T	A	21899200	CSQ=A	downstream_gene_variant	MODIFIER	TEX35	ENSG00000240021	Transcript	ENST00000319416	protein_coding	NA	NA	NA	NA	NA	NA	NA	rs7527160&COSV51104319	1	662	1	NA	SNV	HGNC	HGNC:25366	YES	NM_032126.5	NA	1	A2	CCDS1323.1	ENSP00000323795	Q5T0J7.127	NA	UPI00001405CF	Q5T0J7-1	NA	NA	NA	NA	NA	NA	0.5751	0.7239	0.5937	0.503	0.5547	0.456	0.5258	0.6853	0.5184	0.5292	0.4835	0.5028	0.533	0.5522	0.4851	0.5817	0.6877	0.7451	0.5926	0.5462	0.495	0.5453	0.6646	0.5328	0.6082	0.4785	0.7451	gnomADg_AMI	NA	0&1	0&1	NA	NA	NA	NA	NA	NA	NA	NA	NA	NA	NA	NA	NA	0.871	-0.089723	NA	NA	NA	NA	NA	NA	NA	NA	NA	NA	NA	NA	NA	NA	NA	NA	NA	-0.568	NA	NA	NA	NA	NA	NA	NA	NA	NA	NA	NA	NA	NA	NA	NA	NA	NA	NA	A	NA	NA	NA	NA	NA	NA	NA	NA	NA	NA	NA	NA
chr3	158602808	chr3_158602808_T_C	T	C	38364500	C	splice_region_variant&synonymous_variant	LOW	MLF1	ENSG00000178053	Transcript	ENST00000466246	protein_coding	ENST00000466246.7:c.615T>C	ENSP00000417278.2:p.Ser205%3D	722	615	205	S	agT/agC	rs4875&COSV63034844	1	NA	1	NA	SNV	HGNC	HGNC:7125	YES	NM_001369783.1	NA	2	NA	CCDS93414.1	ENSP00000417278	NA	A0A0S2Z4A4.37	UPI0000371AB0	NA	1	NA	NA	NA	NA	NA	0.5765	0.7595	0.5303	0.381	0.5437	0.5971	0.5398	0.7231	0.568	0.5185	0.3242	0.5151	0.533	0.5275	0.5924	0.5756	0.719	0.4803	0.5383	0.5069	0.3371	0.53	0.5949	0.5266	0.5526	0.5877	0.7595	AFR	NA	0&1	0&1	17975119&16175505	NA	NA	NA	NA	NA	NA	NA	NA	NA	NA	NA	NA	10.04	0.862294	NA	NA	NA	NA	NA	NA	NA	NA	NA	NA	NA	NA	NA	NA	NA	NA	NA	2.21	NA	NA	NA	NA	NA	-5	-1	36	-2	0	0	0	0	MLF1	NA	NA	NA	NA	T	ENSG00000168827	G_elongation_factor_mitochondrial_1	GFM1	0.650015	0.986	NA	NA	NA	NA	NA	NA	NA
chr10	122276979	chr10_122276979_T_C	T	C	33393800	CSQ=C	intron_variant	MODIFIER	BTBD16	ENSG00000138152	Transcript	ENST00000260723	protein_coding	ENST00000260723.6:c.167+40T>C	NA	NA	NA	NA	NA	NA	rs7090214&COSV53260820	1	NA	1	NA	SNV	HGNC	HGNC:26340	YES	NM_144587.5	NA	2	P1	CCDS31301.1	ENSP00000260723	Q32M84.130	NA	UPI00003CEFB9	Q32M84-1	NA	NA	NA	NA	NA	NA	0.735	0.8691	0.7075	0.8869	0.5467	0.6104	0.6199	0.843	0.7394	0.507	0.8845	0.6068	0.5333	0.5815	0.5767	0.6456	0.8353	0.5165	0.6656	0.5014	0.8935	0.6012	0.6013	0.5283	0.6069	0.59	0.8935	gnomADg_EAS	NA	0&1	0&1	NA	NA	NA	NA	NA	NA	NA	NA	NA	NA	NA	NA	NA	0.429	-0.235174	NA	NA	NA	NA	NA	NA	NA	NA	NA	NA	NA	NA	NA	NA	NA	NA	NA	-5.37	NA	NA	NA	NA	NA	-40	17	-39	-24	0	0	0	0.01	BTBD16	NA	NA	NA	NA	C	ENSG00000138152	BTB_domain_containing_16	BTBD16	0.676031	0.922	NA	NA	NA	NA	NA	NA	NA
chr19	38370693	chr19_38370693_G_A	G	A	47772100	A	synonymous_variant	LOW	CATSPERG	ENSG00000099338	Transcript	ENST00000409235	protein_coding	ENST00000409235.8:c.3381G>A	ENSP00000386962.3:p.Pro1127%3D	3441	3381	1127	P	ccG/ccA	rs1052375&COSV53047098	1	NA	1	NA	SNV	HGNC	HGNC:25243	YES	NM_021185.5	NA	5	P1	CCDS12514.2	ENSP00000386962	Q6ZRH7.133	NA	UPI000022A813	NA	NA	NA	NA	NA	NA	NA	0.2698	0.0363	0.3228	0.2262	0.5249	0.3303	0.4146	0.09985	0.2675	0.5144	0.2341	0.4014	0.5334	0.4844	0.3774	0.3762	0.1113	0.7577	0.3715	0.5248	0.2244	0.3929	0.5696	0.5316	0.4499	0.3714	0.7577	gnomADg_AMI	NA	0&1	1&1	34290314	NA	NA	NA	NA	NA	NA	NA	NA	NA	NA	NA	NA	0.032	-0.755086	NA	NA	NA	NA	NA	NA	NA	NA	NA	NA	NA	NA	NA	NA	NA	NA	NA	-3.98	NA	NA	NA	NA	NA	18	-46	5	-46	0	0	0	0	CATSPERG	NA	NA	NA	NA	G	NA	NA	NA	NA	0.933	NA	NA	NA	NA	NA	NA	NA
chr19	38370693	chr19_38370693_G_A	G	A	47772100	CSQ=A	upstream_gene_variant	MODIFIER	PSMD8	ENSG00000099341	Transcript	ENST00000215071	protein_coding	NA	NA	NA	NA	NA	NA	NA	rs1052375&COSV53047098	1	3878	1	NA	SNV	HGNC	HGNC:9566	YES	NM_002812.5	NA	1	P2	CCDS12515.2	ENSP00000215071	P48556.205	V9HW09.57	UPI000059D712	NA	NA	NA	NA	NA	NA	NA	0.2698	0.0363	0.3228	0.2262	0.5249	0.3303	0.4146	0.09985	0.2675	0.5144	0.2341	0.4014	0.5334	0.4844	0.3774	0.3762	0.1113	0.7577	0.3715	0.5248	0.2244	0.3929	0.5696	0.5316	0.4499	0.3714	0.7577	gnomADg_AMI	NA	0&1	1&1	34290314	NA	NA	NA	NA	NA	NA	NA	NA	NA	NA	NA	NA	0.032	-0.755086	NA	NA	NA	NA	NA	NA	NA	NA	NA	NA	NA	NA	NA	NA	NA	NA	NA	-3.98	NA	NA	NA	NA	NA	18	-46	5	-46	0	0	0	0	CATSPERG	NA	NA	NA	NA	G	NA	NA	NA	NA	0.273	NA	NA	NA	NA	NA	NA	NA
chr19	43594811	chr19_43594811_C_G	C	G	78587700	CSQ=G	upstream_gene_variant	MODIFIER	ZNF576	ENSG00000124444	Transcript	ENST00000336564	protein_coding	NA	NA	NA	NA	NA	NA	NA	rs304725&COSV60670304	1	1784	1	NA	SNV	HGNC	HGNC:28357	YES	NM_001145347.2	NA	1	P1	CCDS12625.1	ENSP00000337852	Q9H609.155	A0A024R0T0.61	UPI000003602B	NA	NA	NA	NA	NA	NA	NA	0.4932	0.4017	0.5274	0.4911	0.5427	0.544	0.523	0.4362	0.4873	0.6131	0.5347	0.4692	0.5334	0.5436	0.5663	0.5068	0.444	0.5879	0.5062	0.6268	0.5272	0.4665	0.5255	0.5382	0.5196	0.5629	0.6268	gnomADg_ASJ	NA	0&1	0&1	NA	NA	NA	NA	NA	NA	NA	NA	NA	NA	NA	NA	NA	14.27	1.2832	NA	NA	NA	NA	NA	NA	NA	NA	NA	NA	NA	NA	NA	NA	NA	NA	NA	0.259	NA	NA	NA	NA	NA	20	-2	2	-25	0	0	0	0	IRGQ	NA	NA	NA	NA	C	ENSG00000167378	immunity_related_GTPase_Q	IRGQ	0.51813	0.551	NA	NA	NA	NA	NA	NA	NA
chr19	43594811	chr19_43594811_C_G	C	G	78587700	G	splice_region_variant&synonymous_variant	LOW	IRGQ	ENSG00000167378	Transcript	ENST00000422989	protein_coding	ENST00000422989.6:c.528G>C	ENSP00000387535.1:p.Arg176%3D	683	528	176	R	cgG/cgC	rs304725&COSV60670304	1	NA	-1	NA	SNV	HGNC	HGNC:24868	YES	NM_001007561.3	NA	5	P1	CCDS33040.1	ENSP00000387535	Q8WZA9.130	NA	UPI000003FDB6	NA	NA	NA	NA	NA	NA	NA	0.4932	0.4017	0.5274	0.4911	0.5427	0.544	0.523	0.4362	0.4873	0.6131	0.5347	0.4692	0.5334	0.5436	0.5663	0.5068	0.444	0.5879	0.5062	0.6268	0.5272	0.4665	0.5255	0.5382	0.5196	0.5629	0.6268	gnomADg_ASJ	NA	0&1	0&1	NA	NA	NA	NA	NA	NA	NA	NA	NA	NA	NA	NA	NA	14.27	1.2832	NA	NA	NA	NA	NA	NA	NA	NA	NA	NA	NA	NA	NA	NA	NA	NA	NA	0.259	NA	NA	NA	NA	NA	20	-2	2	-25	0	0	0	0	IRGQ	NA	NA	NA	NA	C	ENSG00000167378	immunity_related_GTPase_Q	IRGQ	0.51813	0.448	NA	NA	NA	NA	NA	NA	NA
chr3	158649111	chr3_158649111_G_A	G	A	30246800	A	missense_variant	MODERATE	GFM1	ENSG00000168827	Transcript	ENST00000486715	protein_coding	ENST00000486715.6:c.643G>A	ENSP00000419038.1:p.Val215Ile	751	643	215	V/I	Gta/Ata	rs2303909&COSV51833379	1	NA	1	NA	SNV	HGNC	HGNC:13780	YES	NM_024996.7	NA	1	P1	CCDS33885.1	ENSP00000419038	Q96RP9.180	E5KND5.99	UPI000006232D	Q96RP9-1	1	tolerated_low_confidence(1)	benign(0.014)	PDB-ENSP_mappings:6vlz.v&PDB-ENSP_mappings:6vmi.v&PDB-ENSP_mappings:6ydp.BC&PDB-ENSP_mappings:6ydw.BC&PDB-ENSP_mappings:7a5k.r1	NA	NA	0.5833	0.7708	0.5303	0.3849	0.5437	0.6125	0.5417	0.7285	0.567	0.5192	0.3262	0.5153	0.5334	0.5287	0.6032	0.5782	0.7256	0.4813	0.5381	0.5078	0.3406	0.531	0.5981	0.5268	0.5566	0.6005	0.7708	AFR	benign	0&1	1&1	33230300	NA	NA	NA	NA	NA	NA	NA	NA	NA	NA	NA	NA	15.88	1.5219	B&B&B	0.0589	0.0732&0.0745&0.0759	ENST00000486715&ENST00000478576&ENST00000264263	N	P&P&P	B&B&B	B&B&B	T	0.36641	0.484237	T&T&T	Q96RP9&C9IZ01&Q96RP9-2	.&.&YES	NA	NA	COMBINED_OXIDATIVE_PHOSPHORYLATION_DEFICIENCY_1&ClinVar:_phenotype_not_specified	-3.83	NA	NA	NA	NA	0.105	15	4	-18	-6	0	0	0	0.01	GFM1	Benign	0.113437	NA	NA	A	ENSG00000168827	G_elongation_factor_mitochondrial_1	GFM1	0.650015	0.836	0.0493837	0.0487102	0.0348986	0.0338741	-0.58751	likely_benign	0.0732
chr19	38370693	chr19_38370693_G_A	G	A	47772100	A	synonymous_variant	LOW	CATSPERG	ENSG00000099338	Transcript	ENST00000409235	protein_coding	ENST00000409235.8:c.3381G>A	ENSP00000386962.3:p.Pro1127%3D	3441	3381	1127	P	ccG/ccA	rs1052375&COSV53047098	1	NA	1	NA	SNV	HGNC	HGNC:25243	YES	NM_021185.5	NA	5	P1	CCDS12514.2	ENSP00000386962	Q6ZRH7.133	NA	UPI000022A813	NA	NA	NA	NA	NA	NA	NA	0.2698	0.0363	0.3228	0.2262	0.5249	0.3303	0.4146	0.09985	0.2675	0.5144	0.2341	0.4014	0.5334	0.4844	0.3774	0.3762	0.1113	0.7577	0.3715	0.5248	0.2244	0.3929	0.5696	0.5316	0.4499	0.3714	0.7577	gnomADg_AMI	NA	0&1	1&1	34290314	NA	NA	NA	NA	NA	NA	NA	NA	NA	NA	NA	NA	0.032	-0.755086	NA	NA	NA	NA	NA	NA	NA	NA	NA	NA	NA	NA	NA	NA	NA	NA	NA	-3.98	NA	NA	NA	NA	NA	18	-46	5	-46	0	0	0	0	CATSPERG	NA	NA	NA	NA	G	NA	NA	NA	NA	0.933	NA	NA	NA	NA	NA	NA	NA
chr19	38370693	chr19_38370693_G_A	G	A	47772100	CSQ=A	upstream_gene_variant	MODIFIER	PSMD8	ENSG00000099341	Transcript	ENST00000215071	protein_coding	NA	NA	NA	NA	NA	NA	NA	rs1052375&COSV53047098	1	3878	1	NA	SNV	HGNC	HGNC:9566	YES	NM_002812.5	NA	1	P2	CCDS12515.2	ENSP00000215071	P48556.205	V9HW09.57	UPI000059D712	NA	NA	NA	NA	NA	NA	NA	0.2698	0.0363	0.3228	0.2262	0.5249	0.3303	0.4146	0.09985	0.2675	0.5144	0.2341	0.4014	0.5334	0.4844	0.3774	0.3762	0.1113	0.7577	0.3715	0.5248	0.2244	0.3929	0.5696	0.5316	0.4499	0.3714	0.7577	gnomADg_AMI	NA	0&1	1&1	34290314	NA	NA	NA	NA	NA	NA	NA	NA	NA	NA	NA	NA	0.032	-0.755086	NA	NA	NA	NA	NA	NA	NA	NA	NA	NA	NA	NA	NA	NA	NA	NA	NA	-3.98	NA	NA	NA	NA	NA	18	-46	5	-46	0	0	0	0	CATSPERG	NA	NA	NA	NA	G	NA	NA	NA	NA	0.273	NA	NA	NA	NA	NA	NA	NA
chr19	43594811	chr19_43594811_C_G	C	G	78587700	CSQ=G	upstream_gene_variant	MODIFIER	ZNF576	ENSG00000124444	Transcript	ENST00000336564	protein_coding	NA	NA	NA	NA	NA	NA	NA	rs304725&COSV60670304	1	1784	1	NA	SNV	HGNC	HGNC:28357	YES	NM_001145347.2	NA	1	P1	CCDS12625.1	ENSP00000337852	Q9H609.155	A0A024R0T0.61	UPI000003602B	NA	NA	NA	NA	NA	NA	NA	0.4932	0.4017	0.5274	0.4911	0.5427	0.544	0.523	0.4362	0.4873	0.6131	0.5347	0.4692	0.5334	0.5436	0.5663	0.5068	0.444	0.5879	0.5062	0.6268	0.5272	0.4665	0.5255	0.5382	0.5196	0.5629	0.6268	gnomADg_ASJ	NA	0&1	0&1	NA	NA	NA	NA	NA	NA	NA	NA	NA	NA	NA	NA	NA	14.27	1.2832	NA	NA	NA	NA	NA	NA	NA	NA	NA	NA	NA	NA	NA	NA	NA	NA	NA	0.259	NA	NA	NA	NA	NA	20	-2	2	-25	0	0	0	0	IRGQ	NA	NA	NA	NA	C	ENSG00000167378	immunity_related_GTPase_Q	IRGQ	0.51813	0.551	NA	NA	NA	NA	NA	NA	NA
chr19	43594811	chr19_43594811_C_G	C	G	78587700	G	splice_region_variant&synonymous_variant	LOW	IRGQ	ENSG00000167378	Transcript	ENST00000422989	protein_coding	ENST00000422989.6:c.528G>C	ENSP00000387535.1:p.Arg176%3D	683	528	176	R	cgG/cgC	rs304725&COSV60670304	1	NA	-1	NA	SNV	HGNC	HGNC:24868	YES	NM_001007561.3	NA	5	P1	CCDS33040.1	ENSP00000387535	Q8WZA9.130	NA	UPI000003FDB6	NA	NA	NA	NA	NA	NA	NA	0.4932	0.4017	0.5274	0.4911	0.5427	0.544	0.523	0.4362	0.4873	0.6131	0.5347	0.4692	0.5334	0.5436	0.5663	0.5068	0.444	0.5879	0.5062	0.6268	0.5272	0.4665	0.5255	0.5382	0.5196	0.5629	0.6268	gnomADg_ASJ	NA	0&1	0&1	NA	NA	NA	NA	NA	NA	NA	NA	NA	NA	NA	NA	NA	14.27	1.2832	NA	NA	NA	NA	NA	NA	NA	NA	NA	NA	NA	NA	NA	NA	NA	NA	NA	0.259	NA	NA	NA	NA	NA	20	-2	2	-25	0	0	0	0	IRGQ	NA	NA	NA	NA	C	ENSG00000167378	immunity_related_GTPase_Q	IRGQ	0.51813	0.448	NA	NA	NA	NA	NA	NA	NA
chr3	158649111	chr3_158649111_G_A	G	A	30246800	A	missense_variant	MODERATE	GFM1	ENSG00000168827	Transcript	ENST00000486715	protein_coding	ENST00000486715.6:c.643G>A	ENSP00000419038.1:p.Val215Ile	751	643	215	V/I	Gta/Ata	rs2303909&COSV51833379	1	NA	1	NA	SNV	HGNC	HGNC:13780	YES	NM_024996.7	NA	1	P1	CCDS33885.1	ENSP00000419038	Q96RP9.180	E5KND5.99	UPI000006232D	Q96RP9-1	1	tolerated_low_confidence(1)	benign(0.014)	PDB-ENSP_mappings:6vlz.v&PDB-ENSP_mappings:6vmi.v&PDB-ENSP_mappings:6ydp.BC&PDB-ENSP_mappings:6ydw.BC&PDB-ENSP_mappings:7a5k.r1	NA	NA	0.5833	0.7708	0.5303	0.3849	0.5437	0.6125	0.5417	0.7285	0.567	0.5192	0.3262	0.5153	0.5334	0.5287	0.6032	0.5782	0.7256	0.4813	0.5381	0.5078	0.3406	0.531	0.5981	0.5268	0.5566	0.6005	0.7708	AFR	benign	0&1	1&1	33230300	NA	NA	NA	NA	NA	NA	NA	NA	NA	NA	NA	NA	15.88	1.5219	B&B&B	0.0589	0.0732&0.0745&0.0759	ENST00000486715&ENST00000478576&ENST00000264263	N	P&P&P	B&B&B	B&B&B	T	0.36641	0.484237	T&T&T	Q96RP9&C9IZ01&Q96RP9-2	.&.&YES	NA	NA	COMBINED_OXIDATIVE_PHOSPHORYLATION_DEFICIENCY_1&ClinVar:_phenotype_not_specified	-3.83	NA	NA	NA	NA	0.105	15	4	-18	-6	0	0	0	0.01	GFM1	Benign	0.113437	NA	NA	A	ENSG00000168827	G_elongation_factor_mitochondrial_1	GFM1	0.650015	0.836	0.0493837	0.0487102	0.0348986	0.0338741	-0.58751	likely_benign	0.0732
chr1	168728935	chr1_168728935_C_T	C	T	46742700	CSQ=T	synonymous_variant	LOW	DPT	ENSG00000143196	Transcript	ENST00000367817	protein_coding	ENST00000367817.4:c.240G>A	ENSP00000356791.3:p.Thr80%3D	272	240	80	T	acG/acA	rs1052591&COSV63189989	1	NA	-1	NA	SNV	HGNC	HGNC:3011	YES	NM_001937.5	NA	1	P1	CCDS1275.1	ENSP00000356791	Q07507.167	NA	UPI0000032C11	NA	NA	NA	NA	NA	NA	NA	0.3175	0.2519	0.3141	0.1637	0.5129	0.3661	0.4269	0.3078	0.2629	0.5546	0.1607	0.4674	0.5336	0.4621	0.3624	0.4344	0.3096	0.83	0.3668	0.5597	0.1634	0.4562	0.3861	0.5364	0.4436	0.3581	0.83	gnomADg_AMI	NA	0&1	0&1	21818250	NA	NA	NA	NA	NA	NA	NA	NA	NA	NA	NA	NA	0.242	-0.352272	NA	NA	NA	NA	NA	NA	NA	NA	NA	NA	NA	NA	NA	NA	NA	NA	NA	-6.23	NA	NA	NA	NA	NA	-7	48	38	-32	0	0	0	0	DPT	NA	NA	NA	NA	C	NA	NA	NA	NA	0.769	NA	NA	NA	NA	NA	NA	NA
chr1	168728935	chr1_168728935_C_T	C	T	46742700	CSQ=T	synonymous_variant	LOW	DPT	ENSG00000143196	Transcript	ENST00000367817	protein_coding	ENST00000367817.4:c.240G>A	ENSP00000356791.3:p.Thr80%3D	272	240	80	T	acG/acA	rs1052591&COSV63189989	1	NA	-1	NA	SNV	HGNC	HGNC:3011	YES	NM_001937.5	NA	1	P1	CCDS1275.1	ENSP00000356791	Q07507.167	NA	UPI0000032C11	NA	NA	NA	NA	NA	NA	NA	0.3175	0.2519	0.3141	0.1637	0.5129	0.3661	0.4269	0.3078	0.2629	0.5546	0.1607	0.4674	0.5336	0.4621	0.3624	0.4344	0.3096	0.83	0.3668	0.5597	0.1634	0.4562	0.3861	0.5364	0.4436	0.3581	0.83	gnomADg_AMI	NA	0&1	0&1	21818250	NA	NA	NA	NA	NA	NA	NA	NA	NA	NA	NA	NA	0.242	-0.352272	NA	NA	NA	NA	NA	NA	NA	NA	NA	NA	NA	NA	NA	NA	NA	NA	NA	-6.23	NA	NA	NA	NA	NA	-7	48	38	-32	0	0	0	0	DPT	NA	NA	NA	NA	C	NA	NA	NA	NA	0.769	NA	NA	NA	NA	NA	NA	NA
chr3	38885421	chr3_38885421_C_G	C	G	30565000	CSQ=G	intron_variant	MODIFIER	SCN11A	ENSG00000168356	Transcript	ENST00000302328	protein_coding	ENST00000302328.9:c.2950-19G>C	NA	NA	NA	NA	NA	NA	rs6599266&COSV56572832	1	NA	-1	NA	SNV	HGNC	HGNC:10583	YES	NM_001349253.2	NA	5	P2	CCDS33737.1	ENSP00000307599	Q9UI33.171	NA	UPI000006CCD7	Q9UI33-1	1	NA	NA	NA	NA	NA	0.5994	0.8699	0.4611	0.5298	0.5229	0.4826	0.5479	0.8411	0.4812	0.5925	0.5546	0.5575	0.5336	0.5431	0.4934	0.6176	0.8346	0.598	0.4986	0.6048	0.5636	0.557	0.5696	0.5371	0.5875	0.4865	0.8699	AFR	benign	0&1	1&1	25741868	NA	NA	NA	NA	NA	NA	NA	NA	NA	NA	NA	NA	0.731	-0.126462	NA	NA	NA	NA	NA	NA	NA	NA	NA	NA	NA	NA	NA	NA	NA	NA	ClinVar:_phenotype_not_specified	-2.77	NA	NA	NA	NA	NA	-19	-36	-22	25	0.06	0	0	0	SCN11A	NA	NA	NA	NA	G	NA	NA	NA	NA	0.0774	NA	NA	NA	NA	NA	NA	NA
chr17	81956785	chr17_81956785_T_C	T	C	38262900	CSQ=C	intron_variant	MODIFIER	NOTUM	ENSG00000185269	Transcript	ENST00000409678	protein_coding	ENST00000409678.8:c.888-35A>G	NA	NA	NA	NA	NA	NA	rs35872546&COSV68826155	1	NA	-1	NA	SNV	HGNC	HGNC:27106	YES	NM_178493.6	NA	1	P1	CCDS32771.2	ENSP00000387310	Q6P988.133	NA	UPI000004EE80	NA	NA	NA	NA	NA	NA	NA	0.374	0.3533	0.4035	0.2093	0.5169	0.4039	0.4565	0.358	0.3741	0.5148	0.2026	0.561	0.5339	0.4747	0.3824	0.4588	0.3542	0.5066	0.425	0.5144	0.2157	0.5646	0.4715	0.5338	0.4775	0.3772	0.5646	gnomADg_FIN	NA	0&1	0&1	NA	NA	NA	NA	NA	NA	NA	NA	NA	NA	NA	NA	NA	7.648	0.614052	NA	NA	NA	NA	NA	NA	NA	NA	NA	NA	NA	NA	NA	NA	NA	NA	NA	-3.22	NA	NA	NA	NA	NA	-35	-11	47	-34	0	0	0	0	NOTUM	NA	NA	NA	NA	C	ENSG00000169696&ENSG00000185269	ASPSCR1_tether_for_SLC2A4&_UBX_domain_containing&notum&_palmitoleoyl-protein_carboxylesterase	ASPSCR1&NOTUM	0.5601212978363037&0.5062964558601379	0.197	NA	NA	NA	NA	NA	NA	NA
chr14	94467372	chr14_94467372_C_T	C	T	49456500	T	synonymous_variant	LOW	SERPINA9	ENSG00000170054	Transcript	ENST00000674397	protein_coding	ENST00000674397.2:c.639G>A	ENSP00000501517.1:p.Glu213%3D	718	639	213	E	gaG/gaA	rs6575433&COSV54075362	1	NA	-1	NA	SNV	HGNC	HGNC:15995	YES	NM_175739.4	NA	NA	P2	CCDS41982.2	ENSP00000501517	Q86WD7.152	NA	UPI000003B052	Q86WD7-1	NA	NA	NA	NA	NA	NA	0.3466	0.2126	0.3588	0.1825	0.5427	0.4867	0.4542	0.2516	0.3325	0.4578	0.1851	0.5339	0.5341	0.4743	0.4973	0.422	0.253	0.5901	0.3801	0.4579	0.1795	0.5167	0.5316	0.5289	0.4401	0.4772	0.5901	gnomADg_AMI	NA	0&1	0&1	24319541	NA	NA	NA	NA	NA	NA	NA	NA	NA	NA	NA	NA	0.788	-0.110747	NA	NA	NA	NA	NA	NA	NA	NA	NA	NA	NA	NA	NA	NA	NA	NA	NA	-4.63	NA	NA	NA	NA	NA	-4	10	10	-45	0	0.02	0	0	SERPINA9	NA	NA	NA	NA	C	NA	NA	NA	NA	0.111	NA	NA	NA	NA	NA	NA	NA
chr3	119477487	chr3_119477487_G_T	G	T	41692800	CSQ=T	intron_variant	MODIFIER	POGLUT1	ENSG00000163389	Transcript	ENST00000295588	protein_coding	ENST00000295588.9:c.456+39G>T	NA	NA	NA	NA	NA	NA	rs3732419&COSV55158691	1	NA	1	NA	SNV	HGNC	HGNC:22954	YES	NM_152305.3	NA	1	P1	CCDS2988.1	ENSP00000295588	Q8NBL1.169	NA	UPI000003B0C3	NA	1	NA	NA	NA	NA	NA	0.6394	0.7254	0.4452	0.7232	0.5417	0.6748	0.5677	0.7039	0.4201	0.521	0.7185	0.639	0.5341	0.548	0.6637	0.5932	0.6965	0.5724	0.5174	0.5314	0.7161	0.6336	0.6234	0.5296	0.5932	0.668	0.7254	AFR	benign	0&1	1&1	NA	NA	NA	NA	NA	NA	NA	NA	NA	NA	NA	NA	NA	1.978	0.08714	NA	NA	NA	NA	NA	NA	NA	NA	NA	NA	NA	NA	NA	NA	NA	NA	NA	-5	NA	NA	NA	NA	NA	-42	43	-39	43	0	0	0	0	POGLUT1	NA	NA	NA	NA	G	ENSG00000163389	protein_O-glucosyltransferase_1	POGLUT1	0.696967	NA	NA	NA	NA	NA	NA	NA	NA
chr5	151316979	chr5_151316979_C_T	C	T	101356000	CSQ=T	synonymous_variant	LOW	SLC36A2	ENSG00000186335	Transcript	ENST00000335244	protein_coding	ENST00000335244.9:c.1290G>A	ENSP00000334223.4:p.Thr430%3D	1389	1290	430	T	acG/acA	rs431240&COSV58864394	1	NA	-1	NA	SNV	HGNC	HGNC:18762	YES	NM_181776.3	NA	1	P1	CCDS4315.1	ENSP00000334223	Q495M3.136	NA	UPI000020D008	Q495M3-1	1	NA	NA	NA	NA	NA	0.6735	0.5862	0.683	0.8482	0.5348	0.7474	0.6185	0.6025	0.7659	0.6412	0.845	0.5044	0.5341	0.5959	0.7153	0.5807	0.5997	0.6809	0.6565	0.6399	0.849	0.4894	0.6147	0.5311	0.5741	0.7303	0.849	gnomADg_EAS	benign	0&1	1&1	NA	NA	NA	NA	NA	NA	NA	NA	NA	NA	NA	NA	NA	9.446	0.805401	NA	NA	NA	NA	NA	NA	NA	NA	NA	NA	NA	NA	NA	NA	NA	NA	NA	-0.88	NA	NA	NA	NA	NA	-40	8	9	1	0	0	0	0	SLC36A2	NA	NA	NA	NA	C	NA	NA	NA	NA	0.912	NA	NA	NA	NA	NA	NA	NA
chr3	119477487	chr3_119477487_G_T	G	T	41692800	CSQ=T	intron_variant	MODIFIER	POGLUT1	ENSG00000163389	Transcript	ENST00000295588	protein_coding	ENST00000295588.9:c.456+39G>T	NA	NA	NA	NA	NA	NA	rs3732419&COSV55158691	1	NA	1	NA	SNV	HGNC	HGNC:22954	YES	NM_152305.3	NA	1	P1	CCDS2988.1	ENSP00000295588	Q8NBL1.169	NA	UPI000003B0C3	NA	1	NA	NA	NA	NA	NA	0.6394	0.7254	0.4452	0.7232	0.5417	0.6748	0.5677	0.7039	0.4201	0.521	0.7185	0.639	0.5341	0.548	0.6637	0.5932	0.6965	0.5724	0.5174	0.5314	0.7161	0.6336	0.6234	0.5296	0.5932	0.668	0.7254	AFR	benign	0&1	1&1	NA	NA	NA	NA	NA	NA	NA	NA	NA	NA	NA	NA	NA	1.978	0.08714	NA	NA	NA	NA	NA	NA	NA	NA	NA	NA	NA	NA	NA	NA	NA	NA	NA	-5	NA	NA	NA	NA	NA	-42	43	-39	43	0	0	0	0	POGLUT1	NA	NA	NA	NA	G	ENSG00000163389	protein_O-glucosyltransferase_1	POGLUT1	0.696967	NA	NA	NA	NA	NA	NA	NA	NA
chr1	152985411	chr1_152985411_G_A	G	A	101003000	CSQ=A	missense_variant	MODERATE	SPRR1A	ENSG00000169474	Transcript	ENST00000368762	protein_coding	ENST00000368762.2:c.181G>A	ENSP00000357751.1:p.Val61Ile	245	181	61	V/I	Gtt/Att	rs1611764&COSV61080915	1	NA	1	NA	SNV	HGNC	HGNC:11259	YES	NM_005987.4	NA	NA	P1	CCDS1032.1	ENSP00000357751	P35321.172	NA	UPI000013EBCC	NA	NA	tolerated(0.09)	possibly_damaging(0.552)	NA	NA	NA	0.5611	0.6278	0.4524	0.6319	0.5348	0.502	0.5316	0.623	0.4461	0.5504	0.6682	0.4956	0.5343	0.5267	0.5076	0.5602	0.6167	0.4379	0.5009	0.5717	0.6511	0.5032	0.5318	0.5452	0.5496	0.5254	0.6682	gnomADe_EAS	NA	0&1	0&1	NA	NA	NA	NA	NA	NA	NA	NA	NA	NA	NA	NA	NA	10.26	0.88312	B	0.13503	0.0919	ENST00000368762	N	P&P	P	P	T	0.06767	0.274725	T	P35321	YES	NA	NA	NA	0.432	NA	NA	NA	NA	0.079	-48	0	23	-49	0	0	0	0.01	SPRR1A	NA	NA	1.156e-05	1.61e-05	G	NA	NA	NA	NA	0.57	0.0658999	0.0658999	0.0745744	0.0745744	-0.805093	likely_benign	0.0919
chr5	177432847	chr5_177432847_C_A	C	A	22851600	CSQ=A	intron_variant	MODIFIER	GRK6	ENSG00000198055	Transcript	ENST00000355472	protein_coding	ENST00000355472.10:c.440+41C>A	NA	NA	NA	NA	NA	NA	rs2731664&COSV62683114	1	NA	1	NA	SNV	HGNC	HGNC:4545	YES	NM_001004106.3	NA	1	P1	CCDS34303.1	ENSP00000347655	P43250.211	NA	UPI000012BADE	P43250-1	NA	NA	NA	NA	NA	NA	0.4028	0.528	0.389	0.2619	0.505	0.2832	0.4404	0.4915	0.2858	0.5255	0.2572	0.4238	0.5346	0.4728	0.368	0.4837	0.4981	0.67	0.4022	0.5144	0.2454	0.4146	0.5316	0.5283	0.4813	0.3389	0.67	gnomADg_AMI	NA	0&1	1&1	28526450&29326435&29844566	NA	NA	NA	NA	NA	NA	NA	NA	NA	NA	NA	NA	1.331	-0.000702	NA	NA	NA	NA	NA	NA	NA	NA	NA	NA	NA	NA	NA	NA	29326435&29844566	0.70&0.70	Intelligence__MTAG_&General_cognitive_ability	-4.68	NA	NA	NA	NA	NA	2	48	-41	48	0	0	0	0.01	GRK6	NA	NA	5.91e-05	3.135e-05	A	ENSG00000113758	drebrin_1	DBN1	0.504078	0.549	NA	NA	NA	NA	NA	NA	NA
chr6	46140015	chr6_46140015_C_G	C	G	133685000	CSQ=G	missense_variant	MODERATE	ENPP4	ENSG00000001561	Transcript	ENST00000321037	protein_coding	ENST00000321037.5:c.432C>G	ENSP00000318066.3:p.His144Gln	666	432	144	H/Q	caC/caG	rs7451713&COSV58088141	1	NA	1	NA	SNV	HGNC	HGNC:3359	YES	NM_014936.5	NA	1	P1	CCDS34468.1	ENSP00000318066	Q9Y6X5.149	NA	UPI0000048E43	NA	NA	tolerated(0.24)	benign(0.055)	PDB-ENSP_mappings:4lqy.A&PDB-ENSP_mappings:4lr2.A	NA	NA	0.4517	0.2186	0.4467	0.4444	0.5348	0.6922	0.5173	0.2486	0.4811	0.6171	0.4224	0.503	0.5346	0.5304	0.6692	0.4482	0.253	0.5989	0.4627	0.6017	0.4296	0.4971	0.6772	0.5294	0.4971	0.6707	0.6922	SAS	NA	0&1	0&1	NA	NA	NA	NA	NA	NA	NA	NA	NA	NA	NA	NA	NA	13.87	1.2303	B	0.17869	0.1017	ENST00000321037	N	P&P	B	B	T	0.2829	0.423296	T	Q9Y6X5	YES	NA	NA	NA	-2.06	NA	NA	NA	NA	0.056	1	41	1	-20	0	0	0	0	ENPP4	NA	NA	NA	NA	C	ENSG00000001561&ENSG00000112796	ectonucleotide_pyrophosphatase/phosphodiesterase_4&ectonucleotide_pyrophosphatase/phosphodiesterase_family_member_5	ENPP4&ENPP5	0.7940532565116882&0.8490172624588013	0.686	0.22988	0.22988	0.547842	0.547842	-0.584292	likely_benign	0.1017
chr2	111947608	chr2_111947608_G_T	G	T	35116000	CSQ=T	intron_variant	MODIFIER	MERTK	ENSG00000153208	Transcript	ENST00000295408	protein_coding	ENST00000295408.9:c.757+41G>T	NA	NA	NA	NA	NA	NA	rs3761700&COSV54929604	1	NA	1	NA	SNV	HGNC	HGNC:7027	YES	NM_006343.3	NA	1	P1	CCDS2094.1	ENSP00000295408	Q12866.226	NA	UPI000013E252	NA	1	NA	NA	NA	NA	NA	0.492	0.5166	0.5461	0.2758	0.5447	0.589	0.5232	0.5031	0.5798	0.5093	0.2489	0.5816	0.5346	0.5258	0.5549	0.5238	0.5161	0.3337	0.5336	0.5294	0.2546	0.5866	0.5506	0.5368	0.5192	0.5579	0.589	SAS	NA	0&1	0&1	26990204&31672989	NA	NA	NA	NA	NA	NA	loss/acceptor/111947607-111947608/Medium/2.642933	NA	NA	NA	NA	NA	0.982	-0.064603	NA	NA	NA	NA	NA	NA	NA	NA	NA	NA	NA	NA	NA	NA	NA	NA	NA	-1.32	NA	NA	NA	NA	NA	8	1	-41	-42	0	0	0	0	MERTK	NA	NA	NA	NA	g	ENSG00000153208	MER_proto-oncogene&_tyrosine_kinase	MERTK	0.740728	0.785	NA	NA	NA	NA	NA	NA	NA
chr5	177432847	chr5_177432847_C_A	C	A	22851600	CSQ=A	intron_variant	MODIFIER	GRK6	ENSG00000198055	Transcript	ENST00000355472	protein_coding	ENST00000355472.10:c.440+41C>A	NA	NA	NA	NA	NA	NA	rs2731664&COSV62683114	1	NA	1	NA	SNV	HGNC	HGNC:4545	YES	NM_001004106.3	NA	1	P1	CCDS34303.1	ENSP00000347655	P43250.211	NA	UPI000012BADE	P43250-1	NA	NA	NA	NA	NA	NA	0.4028	0.528	0.389	0.2619	0.505	0.2832	0.4404	0.4915	0.2858	0.5255	0.2572	0.4238	0.5346	0.4728	0.368	0.4837	0.4981	0.67	0.4022	0.5144	0.2454	0.4146	0.5316	0.5283	0.4813	0.3389	0.67	gnomADg_AMI	NA	0&1	1&1	28526450&29326435&29844566	NA	NA	NA	NA	NA	NA	NA	NA	NA	NA	NA	NA	1.331	-0.000702	NA	NA	NA	NA	NA	NA	NA	NA	NA	NA	NA	NA	NA	NA	29326435&29844566	0.70&0.70	Intelligence__MTAG_&General_cognitive_ability	-4.68	NA	NA	NA	NA	NA	2	48	-41	48	0	0	0	0.01	GRK6	NA	NA	5.91e-05	3.135e-05	A	ENSG00000113758	drebrin_1	DBN1	0.504078	0.549	NA	NA	NA	NA	NA	NA	NA
chr6	46140015	chr6_46140015_C_G	C	G	133685000	CSQ=G	missense_variant	MODERATE	ENPP4	ENSG00000001561	Transcript	ENST00000321037	protein_coding	ENST00000321037.5:c.432C>G	ENSP00000318066.3:p.His144Gln	666	432	144	H/Q	caC/caG	rs7451713&COSV58088141	1	NA	1	NA	SNV	HGNC	HGNC:3359	YES	NM_014936.5	NA	1	P1	CCDS34468.1	ENSP00000318066	Q9Y6X5.149	NA	UPI0000048E43	NA	NA	tolerated(0.24)	benign(0.055)	PDB-ENSP_mappings:4lqy.A&PDB-ENSP_mappings:4lr2.A	NA	NA	0.4517	0.2186	0.4467	0.4444	0.5348	0.6922	0.5173	0.2486	0.4811	0.6171	0.4224	0.503	0.5346	0.5304	0.6692	0.4482	0.253	0.5989	0.4627	0.6017	0.4296	0.4971	0.6772	0.5294	0.4971	0.6707	0.6922	SAS	NA	0&1	0&1	NA	NA	NA	NA	NA	NA	NA	NA	NA	NA	NA	NA	NA	13.87	1.2303	B	0.17869	0.1017	ENST00000321037	N	P&P	B	B	T	0.2829	0.423296	T	Q9Y6X5	YES	NA	NA	NA	-2.06	NA	NA	NA	NA	0.056	1	41	1	-20	0	0	0	0	ENPP4	NA	NA	NA	NA	C	ENSG00000001561&ENSG00000112796	ectonucleotide_pyrophosphatase/phosphodiesterase_4&ectonucleotide_pyrophosphatase/phosphodiesterase_family_member_5	ENPP4&ENPP5	0.7940532565116882&0.8490172624588013	0.686	0.22988	0.22988	0.547842	0.547842	-0.584292	likely_benign	0.1017
chr10	95606989	chr10_95606989_C_T	C	T	18243700	T	intron_variant	MODIFIER	ALDH18A1	ENSG00000059573	Transcript	ENST00000371224	protein_coding	ENST00000371224.7:c.2207-46G>A	NA	NA	NA	NA	NA	NA	rs7099284&COSV64663289	1	NA	-1	NA	SNV	HGNC	HGNC:9722	YES	NM_002860.4	NA	1	P3	CCDS7443.1	ENSP00000360268	P54886.226	NA	UPI0000131056	P54886-1	1	NA	NA	NA	NA	NA	0.2979	0.1687	0.5648	0.0764	0.508	0.2955	0.4524	0.2091	0.557	0.4834	0.08567	0.5142	0.5348	0.4837	0.3213	0.4204	0.2153	0.4649	0.5252	0.4815	0.08526	0.5089	0.481	0.5377	0.4277	0.3011	0.5648	AMR	benign	0&1	1&1	NA	NA	NA	NA	NA	NA	NA	NA	NA	NA	NA	NA	NA	8.976	0.756818	NA	NA	NA	NA	NA	NA	NA	NA	NA	NA	NA	NA	NA	NA	NA	NA	ClinVar:_phenotype_not_specified	-0.688	NA	NA	NA	NA	NA	-17	3	25	-48	0	0	0	0	ALDH18A1	NA	NA	NA	NA	C	NA	NA	NA	NA	0.544	NA	NA	NA	NA	NA	NA	NA
chr5	151316886	chr5_151316886_C_T	C	T	103387000	CSQ=T	synonymous_variant	LOW	SLC36A2	ENSG00000186335	Transcript	ENST00000335244	protein_coding	ENST00000335244.9:c.1383G>A	ENSP00000334223.4:p.Gln461%3D	1482	1383	461	Q	caG/caA	rs369907&COSV104406815	1	NA	-1	NA	SNV	HGNC	HGNC:18762	YES	NM_181776.3	NA	1	P1	CCDS4315.1	ENSP00000334223	Q495M3.136	NA	UPI000020D008	Q495M3-1	1	NA	NA	NA	NA	NA	0.6735	0.5862	0.683	0.8482	0.5348	0.7474	0.6188	0.6027	0.7662	0.6412	0.8456	0.5038	0.5348	0.5962	0.7153	0.5809	0.6	0.6809	0.657	0.6396	0.8495	0.49	0.6108	0.531	0.5747	0.7299	0.8495	gnomADg_EAS	benign	0&1	1&1	NA	NA	NA	NA	NA	NA	NA	NA	NA	NA	NA	NA	NA	7.311	0.579414	NA	NA	NA	NA	NA	NA	NA	NA	NA	NA	NA	NA	NA	NA	NA	NA	NA	0.134	NA	NA	NA	NA	NA	-2	-1	15	-20	0	0	0	0	SLC36A2	NA	NA	NA	NA	C	NA	NA	NA	NA	0.912	NA	NA	NA	NA	NA	NA	NA
chr11	65779386	chr11_65779386_A_C	A	C	72699000	CSQ=C	synonymous_variant	LOW	AP5B1	ENSG00000254470	Transcript	ENST00000532090	protein_coding	ENST00000532090.3:c.1107T>G	ENSP00000454303.1:p.Leu369%3D	1492	1107	369	L	ctT/ctG	rs610037&COSV57502159	1	NA	-1	NA	SNV	HGNC	HGNC:25104	YES	NM_138368.5	NA	1	P1	CCDS58146.1	ENSP00000454303	Q2VPB7.111	NA	UPI00001FAC4D	NA	NA	NA	NA	NA	NA	NA	0.4539	0.6309	0.3862	0.3681	0.5328	0.2699	0.4541	0.6119	0.3445	0.4271	0.3525	0.4181	0.5348	0.4942	0.2939	0.5183	0.6115	0.5769	0.4342	0.43	0.355	0.3934	0.5064	0.5314	0.5216	0.3027	0.6309	AFR	NA	0&1	1&1	25233373&25854761	NA	NA	NA	NA	NA	NA	NA	NA	NA	NA	NA	NA	11.75	1.01022	NA	NA	NA	NA	NA	NA	NA	NA	NA	NA	NA	NA	NA	NA	25854761	0.7	Psoriasis	1.11	NA	NA	NA	NA	NA	-46	-15	-46	-9	0	0	0	0	AP5B1	NA	NA	NA	NA	C	NA	NA	NA	NA	NA	NA	NA	NA	NA	NA	NA	NA
chr19	54803852	chr19_54803852_C_G	C	G	24776600	CSQ=G	intron_variant	MODIFIER	KIR2DL4	ENSG00000189013	Transcript	ENST00000345540	protein_coding	ENST00000345540.10:c.41-39C>G	NA	NA	NA	NA	NA	NA	rs2295802&COSV60880637	1	NA	1	NA	SNV	HGNC	HGNC:6332	YES	NM_001080770.2	NA	1	A2	CCDS42619.1	ENSP00000339634	Q99706.199	A0A376A929.20	UPI000013E082	Q99706-3	NA	NA	NA	NA	NA	NA	0.626	0.7504	0.6715	0.6587	0.5547	0.4652	0.5738	0.7273	0.676	0.6019	0.6392	0.5965	0.5349	0.5466	0.4565	0.4848	0.6485	0.4714	0.4518	0.4467	0.494	0.4296	0.4737	0.4197	0.4642	0.2986	0.7504	AFR	NA	0&1	0&1	NA	NA	NA	NA	NA	NA	NA	NA	NA	NA	NA	NA	NA	0.291	-0.314358	NA	NA	NA	NA	NA	NA	NA	NA	NA	NA	NA	NA	NA	NA	NA	NA	NA	-2.21	NA	NA	NA	NA	NA	-5	16	-5	-9	0	0.01	0	0.04	KIR2DL4	NA	NA	-0.002499	-0.001128	NA	NA	NA	NA	NA	NA	NA	NA	NA	NA	NA	NA	NA
chr19	54803852	chr19_54803852_C_G	C	G	24776600	CSQ=G	intron_variant	MODIFIER	KIR2DL4	ENSG00000189013	Transcript	ENST00000345540	protein_coding	ENST00000345540.10:c.41-39C>G	NA	NA	NA	NA	NA	NA	rs2295802&COSV60880637	1	NA	1	NA	SNV	HGNC	HGNC:6332	YES	NM_001080770.2	NA	1	A2	CCDS42619.1	ENSP00000339634	Q99706.199	A0A376A929.20	UPI000013E082	Q99706-3	NA	NA	NA	NA	NA	NA	0.626	0.7504	0.6715	0.6587	0.5547	0.4652	0.5738	0.7273	0.676	0.6019	0.6392	0.5965	0.5349	0.5466	0.4565	0.4848	0.6485	0.4714	0.4518	0.4467	0.494	0.4296	0.4737	0.4197	0.4642	0.2986	0.7504	AFR	NA	0&1	0&1	NA	NA	NA	NA	NA	NA	NA	NA	NA	NA	NA	NA	NA	0.291	-0.314358	NA	NA	NA	NA	NA	NA	NA	NA	NA	NA	NA	NA	NA	NA	NA	NA	NA	-2.21	NA	NA	NA	NA	NA	-5	16	-5	-9	0	0.01	0	0.04	KIR2DL4	NA	NA	-0.002499	-0.001128	NA	NA	NA	NA	NA	NA	NA	NA	NA	NA	NA	NA	NA
chr2	208124313	chr2_208124313_A_G	A	G	110618000	CSQ=G	synonymous_variant	LOW	CRYGD	ENSG00000118231	Transcript	ENST00000264376	protein_coding	ENST00000264376.5:c.51T>C	ENSP00000264376.4:p.Tyr17%3D	102	51	17	Y	taT/taC	rs2242074&COSV99965248	1	NA	-1	NA	SNV	HGNC	HGNC:2411	YES	NM_006891.4	NA	1	P1	CCDS2378.1	ENSP00000264376	P07320.215	A0A140CTX7.42	UPI0000161BE3	NA	1	NA	NA	PDB-ENSP_mappings:1h4a.X&PDB-ENSP_mappings:1hk0.X&PDB-ENSP_mappings:2g98.A&PDB-ENSP_mappings:2g98.B&PDB-ENSP_mappings:2kfb.A&PDB-ENSP_mappings:2klj.A&PDB-ENSP_mappings:4gr7.A&PDB-ENSP_mappings:4gr7.X&PDB-ENSP_mappings:4jgf.A&PDB-ENSP_mappings:4jgf.B&PDB-ENSP_mappings:6eta.A&PDB-ENSP_mappings:6eta.B&PDB-ENSP_mappings:6etc.X&PDB-ENSP_mappings:6w5b.A&PDB-ENSP_mappings:6wcy.A&PDB-ENSP_mappings:6wcy.B&PDB-ENSP_mappings:7p53.X	NA	NA	0.6448	0.739	0.5014	0.6319	0.5338	0.7464	0.5838	0.7185	0.5042	0.7025	0.6637	0.5298	0.535	0.575	0.7332	0.6009	0.7234	0.341	0.5463	0.7039	0.6513	0.5356	0.6899	0.5321	0.6189	0.7427	0.7464	SAS	benign	0&1	1&1	25741868&19390652&20508808	NA	NA	NA	NA	NA	NA	NA	NA	NA	NA	NA	NA	10.15	0.873036	NA	NA	NA	NA	NA	NA	NA	NA	NA	NA	NA	NA	NA	NA	NA	NA	Cataract_4&ClinVar:_phenotype_not_specified	-6.46	NA	NA	NA	NA	NA	41	-12	41	-9	0.01	0	0	0	CRYGD	NA	NA	NA	NA	G	NA	NA	NA	NA	0.585	NA	NA	NA	NA	NA	NA	NA
chr2	208124313	chr2_208124313_A_G	A	G	110618000	G	downstream_gene_variant	MODIFIER	CRYGC	ENSG00000163254	Transcript	ENST00000282141	protein_coding	NA	NA	NA	NA	NA	NA	NA	rs2242074&COSV99965248	1	3824	-1	NA	SNV	HGNC	HGNC:2410	YES	NM_020989.4	NA	1	P1	CCDS2379.1	ENSP00000282141	P07315.202	A0A0X8GLL6.38	UPI000013DCBD	NA	1	NA	NA	NA	NA	NA	0.6448	0.739	0.5014	0.6319	0.5338	0.7464	0.5838	0.7185	0.5042	0.7025	0.6637	0.5298	0.535	0.575	0.7332	0.6009	0.7234	0.341	0.5463	0.7039	0.6513	0.5356	0.6899	0.5321	0.6189	0.7427	0.7464	SAS	benign	0&1	1&1	25741868&19390652&20508808	NA	NA	NA	NA	NA	NA	NA	NA	NA	NA	NA	NA	10.15	0.873036	NA	NA	NA	NA	NA	NA	NA	NA	NA	NA	NA	NA	NA	NA	NA	NA	Cataract_4&ClinVar:_phenotype_not_specified	-6.46	NA	NA	NA	NA	NA	41	-12	41	-9	0.01	0	0	0	CRYGD	NA	NA	NA	NA	G	NA	NA	NA	NA	0.465	NA	NA	NA	NA	NA	NA	NA
chr10	95614209	chr10_95614209_A_C	A	C	17907300	C	intron_variant	MODIFIER	ALDH18A1	ENSG00000059573	Transcript	ENST00000371224	protein_coding	ENST00000371224.7:c.1606-48T>G	NA	NA	NA	NA	NA	NA	rs2296692&COSV64663296	1	NA	-1	NA	SNV	HGNC	HGNC:9722	YES	NM_002860.4	NA	1	P3	CCDS7443.1	ENSP00000360268	P54886.226	NA	UPI0000131056	P54886-1	1	NA	NA	NA	NA	NA	0.2977	0.1679	0.5648	0.0764	0.508	0.2955	0.4526	0.21	0.5576	0.4835	0.08576	0.5137	0.5351	0.4848	0.3218	0.4205	0.2158	0.4659	0.5253	0.4819	0.08526	0.5088	0.481	0.5378	0.4282	0.3017	0.5648	AMR	benign	0&1	1&1	NA	NA	NA	NA	NA	NA	NA	NA	NA	NA	NA	NA	NA	3.545	0.236413	NA	NA	NA	NA	NA	NA	NA	NA	NA	NA	NA	NA	NA	NA	NA	NA	ClinVar:_phenotype_not_specified	1.58	NA	NA	NA	NA	NA	-49	-12	-47	-6	0	0	0	0	ALDH18A1	NA	NA	NA	NA	A	NA	NA	NA	NA	0.544	NA	NA	NA	NA	NA	NA	NA
chr4	15962417	chr4_15962417_G_A	G	A	70718100	CSQ=A	intron_variant	MODIFIER	FGFBP2	ENSG00000137441	Transcript	ENST00000259989	protein_coding	ENST00000259989.7:c.*20+21C>T	NA	NA	NA	NA	NA	NA	rs2286460&COSV52587769	1	NA	-1	NA	SNV	HGNC	HGNC:29451	YES	NM_031950.4	NA	1	P1	CCDS3419.1	ENSP00000259989	Q9BYJ0.130	NA	UPI0000048EE6	NA	NA	NA	NA	NA	NA	NA	0.5629	0.4334	0.6657	0.4871	0.5258	0.7812	0.5614	0.4546	0.6766	0.6657	0.4924	0.5248	0.5351	0.5679	0.7401	0.5322	0.4601	0.5892	0.6354	0.6478	0.4756	0.5166	0.5063	0.5372	0.5718	0.7388	0.7812	SAS	NA	0&1	0&1	NA	NA	NA	NA	NA	NA	NA	NA	NA	NA	NA	NA	NA	0.625	-0.159098	NA	NA	NA	NA	NA	NA	NA	NA	NA	NA	NA	NA	NA	NA	NA	NA	NA	-2.09	NA	NA	NA	NA	NA	37	-9	21	38	0	0	0	0.02	FGFBP2	NA	NA	NA	NA	A	NA	NA	NA	NA	0.854	NA	NA	NA	NA	NA	NA	NA
chr11	17074512	chr11_17074512_A_G	A	G	45109100	G	intron_variant	MODIFIER	RPS13	ENSG00000110700	Transcript	ENST00000525634	protein_coding	ENST00000525634.6:c.423-46T>C	NA	NA	NA	NA	NA	NA	rs11024148	1	NA	-1	NA	SNV	HGNC	HGNC:10386	YES	NM_001017.3	NA	1	P1	CCDS7823.1	ENSP00000435777	P62277.189	NA	UPI0000003EFE	NA	NA	NA	NA	NA	NA	NA	0.6418	0.6271	0.6153	0.8145	0.492	0.6564	0.593	0.6271	0.6512	0.5876	0.8368	0.5081	0.5352	0.5827	0.6358	0.5763	0.6198	0.6075	0.6222	0.5917	0.8191	0.5002	0.5446	0.5265	0.6077	0.6387	0.8368	gnomADe_EAS	NA	NA	NA	NA	NA	NA	NA	NA	NA	NA	NA	NA	NA	NA	NA	NA	4.718	0.337181	NA	NA	NA	NA	NA	NA	NA	NA	NA	NA	NA	NA	NA	NA	NA	NA	NA	-5.67	NA	NA	NA	NA	NA	4	-46	-44	34	0	0	0	0	RPS13	NA	NA	0.0008845	0.000706	G	ENSG00000187486&ENSG00000011405	potassium_inwardly_rectifying_channel_subfamily_J_member_11&phosphatidylinositol-4-phosphate_3-kinase_catalytic_subunit_type_2_alpha	KCNJ11&PIK3C2A	0.5408033132553101&0.6919658184051514	NA	NA	NA	NA	NA	NA	NA	NA
chr4	15962878	chr4_15962878_G_A	G	A	160097000	CSQ=A	synonymous_variant	LOW	FGFBP2	ENSG00000137441	Transcript	ENST00000259989	protein_coding	ENST00000259989.7:c.252C>T	ENSP00000259989.6:p.Phe84%3D	298	252	84	F	ttC/ttT	rs2286459&COSV52587639	1	NA	-1	NA	SNV	HGNC	HGNC:29451	YES	NM_031950.4	NA	1	P1	CCDS3419.1	ENSP00000259989	Q9BYJ0.130	NA	UPI0000048EE6	NA	NA	NA	NA	NA	NA	NA	0.5088	0.3116	0.6499	0.4365	0.5179	0.7403	0.559	0.3586	0.6816	0.6469	0.4453	0.5257	0.5352	0.562	0.7074	0.4954	0.3587	0.589	0.6062	0.6266	0.4282	0.5163	0.4652	0.5317	0.5326	0.7048	0.7403	SAS	NA	0&1	0&1	NA	NA	NA	NA	NA	NA	NA	NA	NA	NA	NA	NA	NA	1.767	0.061293	NA	NA	NA	NA	NA	NA	NA	NA	NA	NA	NA	NA	NA	NA	NA	NA	NA	-1.95	NA	NA	NA	NA	NA	39	-40	38	40	0	0	0	0	FGFBP2	NA	NA	NA	NA	G	NA	NA	NA	NA	0.854	NA	NA	NA	NA	NA	NA	NA
chr1	1049886	chr1_1049886_C_T	C	T	91271400	CSQ=T	splice_polypyrimidine_tract_variant&intron_variant	LOW	AGRN	ENSG00000188157	Transcript	ENST00000379370	protein_coding	ENST00000379370.7:c.4745-17C>T	NA	NA	NA	NA	NA	NA	rs2275813	1	NA	1	NA	SNV	HGNC	HGNC:329	YES	NM_198576.4	NA	1	P1	CCDS30551.1	ENSP00000368678	O00468.207	NA	UPI00001D7C8B	O00468-6	1	NA	NA	NA	NA	NA	0.4952	0.1021	0.6398	0.8155	0.5457	0.5419	0.5575	0.148	0.7111	0.5442	0.8103	0.5294	0.5353	0.542	0.5454	0.4522	0.1607	0.5954	0.6244	0.5445	0.8089	0.5252	0.5064	0.5373	0.4798	0.5487	0.8155	EAS	benign	NA	1	25741868	NA	NA	NA	NA	NA	NA	NA	NA	NA	NA	NA	NA	1.6	0.039172	NA	NA	NA	NA	NA	NA	NA	NA	NA	NA	NA	NA	NA	NA	NA	NA	ClinVar:_phenotype_not_specified&MYASTHENIC_SYNDROME__CONGENITAL__8	-3.71	NA	NA	NA	NA	NA	17	-4	25	-11	0.14	0	0	0	AGRN	NA	NA	NA	NA	C	ENSG00000187642	PPARGC1_and_ESRR_induced_regulator&_muscle_1	PERM1	0.521793	0.421	NA	NA	NA	NA	NA	NA	NA
chr1	1049886	chr1_1049886_C_T	C	T	91271400	CSQ=T	splice_polypyrimidine_tract_variant&intron_variant	LOW	AGRN	ENSG00000188157	Transcript	ENST00000379370	protein_coding	ENST00000379370.7:c.4745-17C>T	NA	NA	NA	NA	NA	NA	rs2275813	1	NA	1	NA	SNV	HGNC	HGNC:329	YES	NM_198576.4	NA	1	P1	CCDS30551.1	ENSP00000368678	O00468.207	NA	UPI00001D7C8B	O00468-6	1	NA	NA	NA	NA	NA	0.4952	0.1021	0.6398	0.8155	0.5457	0.5419	0.5575	0.148	0.7111	0.5442	0.8103	0.5294	0.5353	0.542	0.5454	0.4522	0.1607	0.5954	0.6244	0.5445	0.8089	0.5252	0.5064	0.5373	0.4798	0.5487	0.8155	EAS	benign	NA	1	25741868	NA	NA	NA	NA	NA	NA	NA	NA	NA	NA	NA	NA	1.6	0.039172	NA	NA	NA	NA	NA	NA	NA	NA	NA	NA	NA	NA	NA	NA	NA	NA	ClinVar:_phenotype_not_specified&MYASTHENIC_SYNDROME__CONGENITAL__8	-3.71	NA	NA	NA	NA	NA	17	-4	25	-11	0.14	0	0	0	AGRN	NA	NA	NA	NA	C	ENSG00000187642	PPARGC1_and_ESRR_induced_regulator&_muscle_1	PERM1	0.521793	0.421	NA	NA	NA	NA	NA	NA	NA
chr6	46161608	chr6_46161608_G_A	G	A	116238000	A	synonymous_variant	LOW	ENPP5	ENSG00000112796	Transcript	ENST00000371383	protein_coding	ENST00000371383.7:c.1152C>T	ENSP00000360436.1:p.Thr384%3D	1422	1152	384	T	acC/acT	rs2235881&COSV57908035	1	NA	-1	NA	SNV	HGNC	HGNC:13717	YES	NM_001290072.2	NA	1	P1	CCDS4915.1	ENSP00000360436	Q9UJA9.157	NA	UPI0000072511	NA	NA	NA	NA	PDB-ENSP_mappings:5vem.A&PDB-ENSP_mappings:5vem.B&PDB-ENSP_mappings:5vem.C	NA	NA	0.4465	0.1899	0.4467	0.4494	0.5348	0.6994	0.5173	0.229	0.4804	0.6168	0.4245	0.503	0.5354	0.532	0.6753	0.4429	0.2326	0.6013	0.4605	0.6021	0.4299	0.4972	0.6752	0.5297	0.4938	0.679	0.6994	SAS	NA	0&1	0&1	NA	NA	NA	NA	NA	NA	NA	NA	NA	NA	NA	NA	NA	3.287	0.214195	NA	NA	NA	NA	NA	NA	NA	NA	NA	NA	NA	NA	NA	NA	NA	NA	NA	-6.09	NA	NA	NA	NA	NA	-37	37	34	29	0	0	0	0	ENPP5	NA	NA	NA	NA	G	ENSG00000001561&ENSG00000112796	ectonucleotide_pyrophosphatase/phosphodiesterase_4&ectonucleotide_pyrophosphatase/phosphodiesterase_family_member_5	ENPP4&ENPP5	0.7940532565116882&0.8490172624588013	0.728	NA	NA	NA	NA	NA	NA	NA
chr6	46161608	chr6_46161608_G_A	G	A	116238000	A	synonymous_variant	LOW	ENPP5	ENSG00000112796	Transcript	ENST00000371383	protein_coding	ENST00000371383.7:c.1152C>T	ENSP00000360436.1:p.Thr384%3D	1422	1152	384	T	acC/acT	rs2235881&COSV57908035	1	NA	-1	NA	SNV	HGNC	HGNC:13717	YES	NM_001290072.2	NA	1	P1	CCDS4915.1	ENSP00000360436	Q9UJA9.157	NA	UPI0000072511	NA	NA	NA	NA	PDB-ENSP_mappings:5vem.A&PDB-ENSP_mappings:5vem.B&PDB-ENSP_mappings:5vem.C	NA	NA	0.4465	0.1899	0.4467	0.4494	0.5348	0.6994	0.5173	0.229	0.4804	0.6168	0.4245	0.503	0.5354	0.532	0.6753	0.4429	0.2326	0.6013	0.4605	0.6021	0.4299	0.4972	0.6752	0.5297	0.4938	0.679	0.6994	SAS	NA	0&1	0&1	NA	NA	NA	NA	NA	NA	NA	NA	NA	NA	NA	NA	NA	3.287	0.214195	NA	NA	NA	NA	NA	NA	NA	NA	NA	NA	NA	NA	NA	NA	NA	NA	NA	-6.09	NA	NA	NA	NA	NA	-37	37	34	29	0	0	0	0	ENPP5	NA	NA	NA	NA	G	ENSG00000001561&ENSG00000112796	ectonucleotide_pyrophosphatase/phosphodiesterase_4&ectonucleotide_pyrophosphatase/phosphodiesterase_family_member_5	ENPP4&ENPP5	0.7940532565116882&0.8490172624588013	0.728	NA	NA	NA	NA	NA	NA	NA
chr19	9969943	chr19_9969943_A_AG	A	AG	40579600	CSQ=G	intron_variant	MODIFIER	COL5A3	ENSG00000080573	Transcript	ENST00000264828	protein_coding	ENST00000264828.4:c.3937-22_3937-21insC	NA	NA	NA	NA	NA	NA	rs57674179	1	NA	-1	NA	insertion	HGNC	HGNC:14864	YES	NM_015719.4	NA	1	P1	CCDS12222.1	ENSP00000264828	P25940.198	NA	UPI00002032A3	NA	NA	NA	NA	NA	NA	NA	0.5641	0.6536	0.451	0.5347	0.5189	0.6002	0.5357	0.6299	0.4781	0.4766	0.5645	0.4721	0.5358	0.5107	0.6025	0.558	0.6346	0.6729	0.4743	0.4815	0.5581	0.4755	0.4967	0.5472	0.5062	0.6074	0.6729	gnomADg_AMI	NA	NA	NA	NA	NA	NA	NA	NA	NA	NA	NA	NA	NA	NA	NA	NA	2.321	0.124693	NA	NA	NA	NA	NA	NA	NA	NA	NA	NA	NA	NA	NA	NA	NA	NA	NA	NA	NA	NA	NA	NA	NA	-36	-31	-35	-31	0	0.03	0	0	COL5A3	NA	NA	-0.00785	-0.003046	NA	NA	NA	NA	NA	0.0606	NA	NA	NA	NA	NA	NA	NA
chr6	132731477	chr6_132731477_C_T	C	T	33297300	T	intron_variant&non_coding_transcript_variant	MODIFIER	VNN3P	ENSG00000093134	Transcript	ENST00000696135	transcribed_unitary_pseudogene	ENST00000696135.1:n.345-2544G>A	NA	NA	NA	NA	NA	NA	rs4895943&COSV51592170	1	NA	-1	NA	SNV	HGNC	HGNC:16431	YES	NA	NA	NA	NA	NA	NA	NA	NA	NA	NA	NA	NA	NA	NA	NA	NA	0.6276	0.9183	0.6988	0.3879	0.5258	0.5358	0.5826	0.8768	0.7359	0.5836	0.3952	0.5886	0.5358	0.5673	0.5354	0.6464	0.8745	0.5452	0.7033	0.5781	0.4082	0.5953	0.6234	0.5344	0.6459	0.5263	0.9183	AFR	NA	0&1	0&1	NA	NA	NA	NA	NA	NA	NA	NA	NA	NA	NA	NA	NA	0.071	-0.605058	NA	NA	NA	NA	NA	NA	NA	NA	NA	NA	NA	NA	NA	NA	NA	NA	NA	-3.72	NA	NA	NA	NA	NA	-2	50	3	-9	0	0.11	0	0	VNN3	NA	NA	NA	NA	T	NA	NA	NA	NA	NA	NA	NA	NA	NA	-0.609961	NA	NA
chr6	132731477	chr6_132731477_C_T	C	T	33297300	T	intron_variant&non_coding_transcript_variant	MODIFIER	VNN3P	ENSG00000293493	Transcript	ENST00000425515	lncRNA	ENST00000425515.7:n.432-2498G>A	NA	NA	NA	NA	NA	NA	rs4895943&COSV51592170	1	NA	-1	NA	SNV	EntrezGene	HGNC:16431	YES	NA	NA	1	NA	NA	NA	NA	NA	NA	NA	NA	NA	NA	NA	NA	NA	0.6276	0.9183	0.6988	0.3879	0.5258	0.5358	0.5826	0.8768	0.7359	0.5836	0.3952	0.5886	0.5358	0.5673	0.5354	0.6464	0.8745	0.5452	0.7033	0.5781	0.4082	0.5953	0.6234	0.5344	0.6459	0.5263	0.9183	AFR	NA	0&1	0&1	NA	NA	NA	NA	NA	NA	NA	NA	NA	NA	NA	NA	NA	0.071	-0.605058	NA	NA	NA	NA	NA	NA	NA	NA	NA	NA	NA	NA	NA	NA	NA	NA	NA	-3.72	NA	NA	NA	NA	NA	-2	50	3	-9	0	0.11	0	0	VNN3	NA	NA	NA	NA	T	NA	NA	NA	NA	NA	NA	NA	NA	NA	-0.609961	NA	NA
chr19	9969943	chr19_9969943_A_AG	A	AG	40579600	CSQ=G	intron_variant	MODIFIER	COL5A3	ENSG00000080573	Transcript	ENST00000264828	protein_coding	ENST00000264828.4:c.3937-22_3937-21insC	NA	NA	NA	NA	NA	NA	rs57674179	1	NA	-1	NA	insertion	HGNC	HGNC:14864	YES	NM_015719.4	NA	1	P1	CCDS12222.1	ENSP00000264828	P25940.198	NA	UPI00002032A3	NA	NA	NA	NA	NA	NA	NA	0.5641	0.6536	0.451	0.5347	0.5189	0.6002	0.5357	0.6299	0.4781	0.4766	0.5645	0.4721	0.5358	0.5107	0.6025	0.558	0.6346	0.6729	0.4743	0.4815	0.5581	0.4755	0.4967	0.5472	0.5062	0.6074	0.6729	gnomADg_AMI	NA	NA	NA	NA	NA	NA	NA	NA	NA	NA	NA	NA	NA	NA	NA	NA	2.321	0.124693	NA	NA	NA	NA	NA	NA	NA	NA	NA	NA	NA	NA	NA	NA	NA	NA	NA	NA	NA	NA	NA	NA	NA	-36	-31	-35	-31	0	0.03	0	0	COL5A3	NA	NA	-0.00785	-0.003046	NA	NA	NA	NA	NA	0.0606	NA	NA	NA	NA	NA	NA	NA
chr3	52203954	chr3_52203954_C_T	C	T	32976300	T	synonymous_variant	LOW	ALAS1	ENSG00000023330	Transcript	ENST00000484952	protein_coding	ENST00000484952.6:c.519C>T	ENSP00000418779.1:p.Ile173%3D	824	519	173	I	atC/atT	rs352168&COSV59627237	1	NA	1	NA	SNV	HGNC	HGNC:396	YES	NM_000688.6	NA	1	P1	CCDS2847.1	ENSP00000418779	P13196.217	Q5JAM2.149	UPI0000001230	P13196-1	NA	NA	NA	NA	NA	NA	0.3984	0.2625	0.487	0.3948	0.5298	0.3875	0.4844	0.3057	0.5232	0.5433	0.3698	0.4973	0.5358	0.5033	0.3812	0.4556	0.3067	0.6156	0.5018	0.5432	0.3878	0.4844	0.4968	0.5338	0.4804	0.3863	0.6156	gnomADg_AMI	NA	0&1	0&1	NA	NA	NA	NA	NA	NA	NA	NA	NA	NA	NA	NA	NA	9.595	0.820172	NA	NA	NA	NA	NA	NA	NA	NA	NA	NA	NA	NA	NA	NA	NA	NA	NA	-1.5	NA	NA	NA	NA	NA	10	-5	43	8	0	0	0	0	ALAS1	NA	NA	NA	NA	C	NA	NA	NA	NA	0.0429	NA	NA	NA	NA	NA	NA	NA
chr6	132731477	chr6_132731477_C_T	C	T	33297300	T	intron_variant&non_coding_transcript_variant	MODIFIER	VNN3P	ENSG00000093134	Transcript	ENST00000696135	transcribed_unitary_pseudogene	ENST00000696135.1:n.345-2544G>A	NA	NA	NA	NA	NA	NA	rs4895943&COSV51592170	1	NA	-1	NA	SNV	HGNC	HGNC:16431	YES	NA	NA	NA	NA	NA	NA	NA	NA	NA	NA	NA	NA	NA	NA	NA	NA	0.6276	0.9183	0.6988	0.3879	0.5258	0.5358	0.5826	0.8768	0.7359	0.5836	0.3952	0.5886	0.5358	0.5673	0.5354	0.6464	0.8745	0.5452	0.7033	0.5781	0.4082	0.5953	0.6234	0.5344	0.6459	0.5263	0.9183	AFR	NA	0&1	0&1	NA	NA	NA	NA	NA	NA	NA	NA	NA	NA	NA	NA	NA	0.071	-0.605058	NA	NA	NA	NA	NA	NA	NA	NA	NA	NA	NA	NA	NA	NA	NA	NA	NA	-3.72	NA	NA	NA	NA	NA	-2	50	3	-9	0	0.11	0	0	VNN3	NA	NA	NA	NA	T	NA	NA	NA	NA	NA	NA	NA	NA	NA	-0.609961	NA	NA
chr6	132731477	chr6_132731477_C_T	C	T	33297300	T	intron_variant&non_coding_transcript_variant	MODIFIER	VNN3P	ENSG00000293493	Transcript	ENST00000425515	lncRNA	ENST00000425515.7:n.432-2498G>A	NA	NA	NA	NA	NA	NA	rs4895943&COSV51592170	1	NA	-1	NA	SNV	EntrezGene	HGNC:16431	YES	NA	NA	1	NA	NA	NA	NA	NA	NA	NA	NA	NA	NA	NA	NA	NA	0.6276	0.9183	0.6988	0.3879	0.5258	0.5358	0.5826	0.8768	0.7359	0.5836	0.3952	0.5886	0.5358	0.5673	0.5354	0.6464	0.8745	0.5452	0.7033	0.5781	0.4082	0.5953	0.6234	0.5344	0.6459	0.5263	0.9183	AFR	NA	0&1	0&1	NA	NA	NA	NA	NA	NA	NA	NA	NA	NA	NA	NA	NA	0.071	-0.605058	NA	NA	NA	NA	NA	NA	NA	NA	NA	NA	NA	NA	NA	NA	NA	NA	NA	-3.72	NA	NA	NA	NA	NA	-2	50	3	-9	0	0.11	0	0	VNN3	NA	NA	NA	NA	T	NA	NA	NA	NA	NA	NA	NA	NA	NA	-0.609961	NA	NA
chr16	28593365	chr16_28593365_A_G	A	G	31987000	CSQ=G	downstream_gene_variant	MODIFIER	SGF29	ENSG00000176476	Transcript	ENST00000317058	protein_coding	NA	NA	NA	NA	NA	NA	NA	rs3743963&COSV57681778	1	1575	1	NA	SNV	HGNC	HGNC:25156	YES	NM_138414.3	NA	1	P1	CCDS10635.1	ENSP00000316114	Q96ES7.153	NA	UPI00000737DC	NA	NA	NA	NA	NA	NA	NA	0.4209	0.4584	0.6138	0.2956	0.4742	0.3078	0.4921	0.4604	0.5676	0.4868	0.2792	0.5694	0.5359	0.5047	0.3331	0.502	0.4546	0.4791	0.5434	0.4815	0.2867	0.5753	0.4462	0.5414	0.4875	0.3201	0.6138	AMR	NA	0&1	1&1	25955518&34446935&36324656	NA	NA	NA	NA	NA	NA	NA	NA	NA	NA	NA	NA	0.552	-0.18427	NA	NA	NA	NA	NA	NA	NA	NA	NA	NA	NA	NA	NA	NA	NA	NA	NA	NA	NA	NA	NA	NA	NA	-42	-19	38	-34	0	0.02	0	0	SULT1A2	NA	NA	-0.0002152	-0.000113	.	ENSG00000197165	sulfotransferase_family_1A_member_2	SULT1A2	0.691047	NA	NA	NA	NA	NA	NA	NA	NA
chr16	28593365	chr16_28593365_A_G	A	G	31987000	G	intron_variant	MODIFIER	SULT1A2	ENSG00000197165	Transcript	ENST00000335715	protein_coding	ENST00000335715.9:c.500-19T>C	NA	NA	NA	NA	NA	NA	rs3743963&COSV57681778	1	NA	-1	NA	SNV	HGNC	HGNC:11454	YES	NM_001054.4	NA	1	P1	CCDS10636.1	ENSP00000338742	P50226.182	NA	UPI0000140669	NA	NA	NA	NA	NA	NA	NA	0.4209	0.4584	0.6138	0.2956	0.4742	0.3078	0.4921	0.4604	0.5676	0.4868	0.2792	0.5694	0.5359	0.5047	0.3331	0.502	0.4546	0.4791	0.5434	0.4815	0.2867	0.5753	0.4462	0.5414	0.4875	0.3201	0.6138	AMR	NA	0&1	1&1	25955518&34446935&36324656	NA	NA	NA	NA	NA	NA	NA	NA	NA	NA	NA	NA	0.552	-0.18427	NA	NA	NA	NA	NA	NA	NA	NA	NA	NA	NA	NA	NA	NA	NA	NA	NA	NA	NA	NA	NA	NA	NA	-42	-19	38	-34	0	0.02	0	0	SULT1A2	NA	NA	-0.0002152	-0.000113	.	ENSG00000197165	sulfotransferase_family_1A_member_2	SULT1A2	0.691047	0.248	NA	NA	NA	NA	NA	NA	NA
chr16	28593365	chr16_28593365_A_G	A	G	31987000	CSQ=G	downstream_gene_variant	MODIFIER	SGF29	ENSG00000176476	Transcript	ENST00000317058	protein_coding	NA	NA	NA	NA	NA	NA	NA	rs3743963&COSV57681778	1	1575	1	NA	SNV	HGNC	HGNC:25156	YES	NM_138414.3	NA	1	P1	CCDS10635.1	ENSP00000316114	Q96ES7.153	NA	UPI00000737DC	NA	NA	NA	NA	NA	NA	NA	0.4209	0.4584	0.6138	0.2956	0.4742	0.3078	0.4921	0.4604	0.5676	0.4868	0.2792	0.5694	0.5359	0.5047	0.3331	0.502	0.4546	0.4791	0.5434	0.4815	0.2867	0.5753	0.4462	0.5414	0.4875	0.3201	0.6138	AMR	NA	0&1	1&1	25955518&34446935&36324656	NA	NA	NA	NA	NA	NA	NA	NA	NA	NA	NA	NA	0.552	-0.18427	NA	NA	NA	NA	NA	NA	NA	NA	NA	NA	NA	NA	NA	NA	NA	NA	NA	NA	NA	NA	NA	NA	NA	-42	-19	38	-34	0	0.02	0	0	SULT1A2	NA	NA	-0.0002152	-0.000113	.	ENSG00000197165	sulfotransferase_family_1A_member_2	SULT1A2	0.691047	NA	NA	NA	NA	NA	NA	NA	NA
chr16	28593365	chr16_28593365_A_G	A	G	31987000	G	intron_variant	MODIFIER	SULT1A2	ENSG00000197165	Transcript	ENST00000335715	protein_coding	ENST00000335715.9:c.500-19T>C	NA	NA	NA	NA	NA	NA	rs3743963&COSV57681778	1	NA	-1	NA	SNV	HGNC	HGNC:11454	YES	NM_001054.4	NA	1	P1	CCDS10636.1	ENSP00000338742	P50226.182	NA	UPI0000140669	NA	NA	NA	NA	NA	NA	NA	0.4209	0.4584	0.6138	0.2956	0.4742	0.3078	0.4921	0.4604	0.5676	0.4868	0.2792	0.5694	0.5359	0.5047	0.3331	0.502	0.4546	0.4791	0.5434	0.4815	0.2867	0.5753	0.4462	0.5414	0.4875	0.3201	0.6138	AMR	NA	0&1	1&1	25955518&34446935&36324656	NA	NA	NA	NA	NA	NA	NA	NA	NA	NA	NA	NA	0.552	-0.18427	NA	NA	NA	NA	NA	NA	NA	NA	NA	NA	NA	NA	NA	NA	NA	NA	NA	NA	NA	NA	NA	NA	NA	-42	-19	38	-34	0	0.02	0	0	SULT1A2	NA	NA	-0.0002152	-0.000113	.	ENSG00000197165	sulfotransferase_family_1A_member_2	SULT1A2	0.691047	0.248	NA	NA	NA	NA	NA	NA	NA
chr5	177467755	chr5_177467755_C_T	C	T	42932600	T	synonymous_variant	LOW	DBN1	ENSG00000113758	Transcript	ENST00000393565	protein_coding	ENST00000393565.6:c.318G>A	ENSP00000377195.1:p.Ala106%3D	431	318	106	A	gcG/gcA	rs2545794&COSV52790067	1	NA	-1	NA	SNV	HGNC	HGNC:2695	YES	NM_001363541.2	NA	5	A2	CCDS87354.1	ENSP00000377195	Q16643.211	NA	UPI0000E5ACA9	Q16643-3	NA	NA	NA	NA	NA	NA	0.3716	0.4667	0.3617	0.2202	0.501	0.273	0.4267	0.4316	0.2868	0.5144	0.2243	0.4245	0.5361	0.4625	0.349	0.4719	0.4477	0.6978	0.3988	0.5078	0.2107	0.4244	0.5127	0.5357	0.4669	0.3275	0.6978	gnomADg_AMI	NA	0&1	0&1	NA	NA	NA	NA	NA	NA	NA	NA	NA	NA	NA	NA	NA	6.471	0.496796	NA	NA	NA	NA	NA	NA	NA	NA	NA	NA	NA	NA	NA	NA	23381943	0.7	NA	-5.96	NA	NA	NA	NA	NA	-2	-13	6	-12	0	0	0	0	DBN1	NA	NA	0.00012064	5.674e-05	a	ENSG00000113758	drebrin_1	DBN1	0.513325	0.546	NA	NA	NA	NA	NA	NA	NA
chr5	177467755	chr5_177467755_C_T	C	T	42932600	T	synonymous_variant	LOW	DBN1	ENSG00000113758	Transcript	ENST00000393565	protein_coding	ENST00000393565.6:c.318G>A	ENSP00000377195.1:p.Ala106%3D	431	318	106	A	gcG/gcA	rs2545794&COSV52790067	1	NA	-1	NA	SNV	HGNC	HGNC:2695	YES	NM_001363541.2	NA	5	A2	CCDS87354.1	ENSP00000377195	Q16643.211	NA	UPI0000E5ACA9	Q16643-3	NA	NA	NA	NA	NA	NA	0.3716	0.4667	0.3617	0.2202	0.501	0.273	0.4267	0.4316	0.2868	0.5144	0.2243	0.4245	0.5361	0.4625	0.349	0.4719	0.4477	0.6978	0.3988	0.5078	0.2107	0.4244	0.5127	0.5357	0.4669	0.3275	0.6978	gnomADg_AMI	NA	0&1	0&1	NA	NA	NA	NA	NA	NA	NA	NA	NA	NA	NA	NA	NA	6.471	0.496796	NA	NA	NA	NA	NA	NA	NA	NA	NA	NA	NA	NA	NA	NA	23381943	0.7	NA	-5.96	NA	NA	NA	NA	NA	-2	-13	6	-12	0	0	0	0	DBN1	NA	NA	0.00012064	5.674e-05	a	ENSG00000113758	drebrin_1	DBN1	0.513325	0.546	NA	NA	NA	NA	NA	NA	NA
chr19	43212469	chr19_43212469_A_G	A	G	63733900	G	non_coding_transcript_exon_variant	MODIFIER	NA	ENSG00000293116	Transcript	ENST00000489959	lncRNA	ENST00000489959.5:n.1043T>C	NA	1043	NA	NA	NA	NA	rs4550580&COSV69757941	1	NA	-1	NA	SNV	NA	NA	YES	NA	NA	2	NA	NA	NA	NA	NA	NA	NA	NA	NA	NA	NA	NA	NA	0.7188	0.7731	0.5476	0.8879	0.5994	0.7157	0.5748	0.6782	0.4837	0.5126	0.8716	0.5485	0.5361	0.554	0.6506	0.6296	0.7219	0.4177	0.5683	0.5406	0.8847	0.5959	0.56	0.5905	0.5981	0.6642	0.8879	EAS	NA	0&1	0&1	NA	NA	NA	NA	NA	NA	NA	NA	NA	NA	NA	NA	NA	3.163	0.203417	NA	NA	NA	NA	NA	NA	NA	NA	NA	NA	NA	NA	NA	NA	NA	NA	NA	-0.792	NA	NA	NA	NA	NA	NA	NA	NA	NA	NA	NA	NA	NA	NA	NA	NA	0.0001905	0.0001818	NA	NA	NA	NA	NA	NA	NA	NA	NA	NA	-0.880999	NA	NA
chr3	52202746	chr3_52202746_G_A	G	A	30727000	A	intron_variant	MODIFIER	ALAS1	ENSG00000023330	Transcript	ENST00000484952	protein_coding	ENST00000484952.6:c.427+12G>A	NA	NA	NA	NA	NA	NA	rs352169&COSV59628258	1	NA	1	NA	SNV	HGNC	HGNC:396	YES	NM_000688.6	NA	1	P1	CCDS2847.1	ENSP00000418779	P13196.217	Q5JAM2.149	UPI0000001230	P13196-1	NA	NA	NA	NA	NA	NA	0.4008	0.2708	0.4856	0.3948	0.5308	0.3885	0.4855	0.3161	0.5244	0.543	0.3718	0.4975	0.5364	0.5068	0.3841	0.4575	0.3141	0.6121	0.5015	0.5435	0.3857	0.4836	0.4968	0.5338	0.4832	0.3875	0.6121	gnomADg_AMI	NA	0&1	1&1	23386860&34249128&36388795&35964923	NA	NA	NA	NA	NA	NA	NA	NA	NA	NA	NA	NA	5.451	0.402239	NA	NA	NA	NA	NA	NA	NA	NA	NA	NA	NA	NA	NA	NA	NA	NA	NA	-4.11	NA	NA	NA	NA	NA	-42	-11	16	-12	0	0	0	0	ALAS1	NA	NA	NA	NA	G	NA	NA	NA	NA	0.0429	NA	NA	NA	NA	NA	NA	NA
chr17	30054123	chr17_30054123_C_G	C	G	58616000	G	synonymous_variant	LOW	EFCAB5	ENSG00000176927	Transcript	ENST00000394835	protein_coding	ENST00000394835.8:c.2169C>G	ENSP00000378312.3:p.Thr723%3D	2332	2169	723	T	acC/acG	rs4074170&COSV57930423	1	NA	1	NA	SNV	HGNC	HGNC:24801	YES	NM_198529.4	NA	1	P1	CCDS11254.2	ENSP00000378312	A4FU69.119	NA	UPI0000E59EF5	A4FU69-1	NA	NA	NA	NA	NA	NA	0.5709	0.9327	0.4669	0.2917	0.5656	0.4489	0.5199	0.873	0.4484	0.4463	0.3265	0.5449	0.5365	0.5194	0.4821	0.6192	0.8732	0.5309	0.506	0.4386	0.3172	0.5586	0.538	0.5446	0.577	0.4749	0.9327	AFR	NA	0&1	0&1	NA	NA	NA	NA	NA	NA	NA	NA	NA	NA	NA	NA	NA	0.867	-0.090686	NA	NA	NA	NA	NA	NA	NA	NA	NA	NA	NA	NA	NA	NA	NA	NA	NA	-0.965	NA	NA	NA	NA	NA	0	28	28	33	0	0	0	0	EFCAB5	NA	NA	NA	NA	G	ENSG00000126653&ENSG00000141298&ENSG00000176927	nuclear_speckle_splicing_regulatory_protein_1&slingshot_protein_phosphatase_2&EF-hand_calcium_binding_domain_5	NSRP1&SSH2&EFCAB5	0.7483471035957336&0.6066294312477112&0.6037018299102783	0.997	NA	NA	NA	NA	NA	NA	NA
chr19	54108253	chr19_54108253_C_G	C	G	100085000	G	downstream_gene_variant	MODIFIER	NDUFA3	ENSG00000170906	Transcript	ENST00000485876	protein_coding	NA	NA	NA	NA	NA	NA	NA	rs254263&COSV57837893	1	685	1	NA	SNV	HGNC	HGNC:7686	YES	NM_004542.4	NA	1	P1	CCDS12877.1	ENSP00000418438	O95167.177	Q6FGG4.123	UPI000013004B	NA	NA	NA	NA	NA	NA	NA	0.4595	0.4697	0.3862	0.4385	0.5209	0.456	0.4732	0.4843	0.3239	0.4624	0.4563	0.4593	0.5365	0.4794	0.4501	0.4889	0.4725	0.4539	0.4011	0.4562	0.4489	0.451	0.4747	0.5323	0.4717	0.4576	0.5365	gnomADe_NFE	NA	0&1	0&1	NA	NA	NA	NA	NA	NA	NA	NA	NA	NA	NA	NA	NA	5.307	0.38928	NA	NA	NA	NA	NA	NA	NA	NA	NA	NA	NA	NA	NA	NA	NA	NA	NA	-6.98	NA	NA	NA	NA	NA	-9	-46	-41	-24	0.02	0.11	0	0	TFPT	NA	NA	NA	NA	G	NA	NA	NA	NA	0.394	NA	NA	NA	NA	NA	NA	NA
chr19	54108253	chr19_54108253_C_G	C	G	100085000	G	splice_polypyrimidine_tract_variant&intron_variant	LOW	TFPT	ENSG00000105619	Transcript	ENST00000391759	protein_coding	ENST00000391759.6:c.424-9G>C	NA	NA	NA	NA	NA	NA	rs254263&COSV57837893	1	NA	-1	NA	SNV	HGNC	HGNC:13630	YES	NM_013342.4	NA	1	P1	CCDS12878.1	ENSP00000375639	P0C1Z6.138	A0A024R4Q5.66	UPI000006CFD4	P0C1Z6-1	1	NA	NA	NA	NA	NA	0.4595	0.4697	0.3862	0.4385	0.5209	0.456	0.4732	0.4843	0.3239	0.4624	0.4563	0.4593	0.5365	0.4794	0.4501	0.4889	0.4725	0.4539	0.4011	0.4562	0.4489	0.451	0.4747	0.5323	0.4717	0.4576	0.5365	gnomADe_NFE	NA	0&1	0&1	NA	NA	NA	NA	NA	NA	extended_intronic_splice_region_variant	NA	NA	NA	NA	NA	NA	5.307	0.38928	NA	NA	NA	NA	NA	NA	NA	NA	NA	NA	NA	NA	NA	NA	NA	NA	NA	-6.98	NA	NA	NA	NA	NA	-9	-46	-41	-24	0.02	0.11	0	0	TFPT	NA	NA	NA	NA	G	NA	NA	NA	NA	0.306	NA	NA	NA	NA	NA	NA	NA
chr6	33280397	chr6_33280397_G_A	G	A	73107900	A	downstream_gene_variant	MODIFIER	B3GALT4	ENSG00000235863	Transcript	ENST00000451237	protein_coding	NA	NA	NA	NA	NA	NA	NA	rs213215	1	1572	1	NA	SNV	HGNC	HGNC:919	YES	NM_003782.4	NA	NA	P1	CCDS34425.1	ENSP00000390784	O96024.164	Q5STJ7.132	UPI0000126710	NA	NA	NA	NA	NA	NA	NA	0.626	0.6589	0.5317	0.7133	0.5557	0.6309	0.564	0.649	0.4648	0.7166	0.7294	0.4878	0.5365	0.5967	0.6159	0.5844	0.6616	0.5046	0.5495	0.7083	0.7338	0.4937	0.7386	0.5369	0.6496	0.6246	0.7386	gnomADg_MID	NA	NA	NA	NA	NA	NA	NA	NA	NA	NA	NA	NA	NA	NA	NA	NA	1.262	-0.012017	NA	NA	NA	NA	NA	NA	NA	NA	NA	NA	NA	NA	NA	NA	NA	NA	NA	-0.782	NA	NA	NA	NA	NA	8	-44	8	-44	0	0	0.01	0	WDR46	NA	NA	NA	NA	A	NA	NA	NA	NA	0.549	NA	NA	NA	NA	NA	NA	NA
chr6	33280397	chr6_33280397_G_A	G	A	73107900	A	downstream_gene_variant	MODIFIER	RPS18	ENSG00000231500	Transcript	ENST00000439602	protein_coding	NA	NA	NA	NA	NA	NA	NA	rs213215	1	3886	1	NA	SNV	HGNC	HGNC:10401	YES	NM_022551.3	NA	1	P1	CCDS4771.1	ENSP00000393241	P62269.184	NA	UPI00000040B5	NA	NA	NA	NA	NA	NA	NA	0.626	0.6589	0.5317	0.7133	0.5557	0.6309	0.564	0.649	0.4648	0.7166	0.7294	0.4878	0.5365	0.5967	0.6159	0.5844	0.6616	0.5046	0.5495	0.7083	0.7338	0.4937	0.7386	0.5369	0.6496	0.6246	0.7386	gnomADg_MID	NA	NA	NA	NA	NA	NA	NA	NA	NA	NA	NA	NA	NA	NA	NA	NA	1.262	-0.012017	NA	NA	NA	NA	NA	NA	NA	NA	NA	NA	NA	NA	NA	NA	NA	NA	NA	-0.782	NA	NA	NA	NA	NA	8	-44	8	-44	0	0	0.01	0	WDR46	NA	NA	NA	NA	A	NA	NA	NA	NA	NA	NA	NA	NA	NA	NA	NA	NA
chr6	33280397	chr6_33280397_G_A	G	A	73107900	CSQ=A	intron_variant	MODIFIER	WDR46	ENSG00000227057	Transcript	ENST00000374617	protein_coding	ENST00000374617.9:c.1524+31C>T	NA	NA	NA	NA	NA	NA	rs213215	1	NA	-1	NA	SNV	HGNC	HGNC:13923	YES	NM_005452.6	NA	1	P1	CCDS4772.1	ENSP00000363746	O15213.184	NA	UPI000045741F	NA	NA	NA	NA	NA	NA	NA	0.626	0.6589	0.5317	0.7133	0.5557	0.6309	0.564	0.649	0.4648	0.7166	0.7294	0.4878	0.5365	0.5967	0.6159	0.5844	0.6616	0.5046	0.5495	0.7083	0.7338	0.4937	0.7386	0.5369	0.6496	0.6246	0.7386	gnomADg_MID	NA	NA	NA	NA	NA	NA	NA	NA	NA	NA	NA	NA	NA	NA	NA	NA	1.262	-0.012017	NA	NA	NA	NA	NA	NA	NA	NA	NA	NA	NA	NA	NA	NA	NA	NA	NA	-0.782	NA	NA	NA	NA	NA	8	-44	8	-44	0	0	0.01	0	WDR46	NA	NA	NA	NA	A	NA	NA	NA	NA	0.9	NA	NA	NA	NA	NA	NA	NA
chr5	150135511	chr5_150135511_G_A	G	A	57757900	CSQ=A	intron_variant	MODIFIER	PDGFRB	ENSG00000113721	Transcript	ENST00000261799	protein_coding	ENST00000261799.9:c.364+44C>T	NA	NA	NA	NA	NA	NA	rs740750&COSV55804132	1	NA	-1	NA	SNV	HGNC	HGNC:8804	YES	NM_002609.4	NA	1	P1	CCDS4303.1	ENSP00000261799	P09619.256	NA	UPI0000131791	P09619-1	1	NA	NA	NA	NA	NA	0.4599	0.261	0.5749	0.4306	0.5646	0.5695	0.5266	0.3114	0.6357	0.3881	0.4011	0.6117	0.5367	0.5237	0.5831	0.4789	0.3124	0.5593	0.5617	0.4086	0.4045	0.6168	0.4019	0.5421	0.475	0.5711	0.6357	gnomADe_AMR	benign	0&1	1&1	32492067&35870639&28031287	NA	NA	NA	NA	NA	NA	NA	NA	NA	NA	NA	NA	3.246	0.210655	NA	NA	NA	NA	NA	NA	NA	NA	NA	NA	NA	NA	NA	NA	NA	NA	Cerebrospinal_fluid_biomarker_levels	-0.525	NA	NA	NA	NA	NA	-9	43	50	44	0	0	0	0	PDGFRB	NA	NA	NA	NA	G	ENSG00000113721	platelet_derived_growth_factor_receptor_beta	PDGFRB	0.745887	0.123	NA	NA	NA	NA	NA	NA	NA
chr5	150135511	chr5_150135511_G_A	G	A	57757900	CSQ=A	intron_variant	MODIFIER	PDGFRB	ENSG00000113721	Transcript	ENST00000261799	protein_coding	ENST00000261799.9:c.364+44C>T	NA	NA	NA	NA	NA	NA	rs740750&COSV55804132	1	NA	-1	NA	SNV	HGNC	HGNC:8804	YES	NM_002609.4	NA	1	P1	CCDS4303.1	ENSP00000261799	P09619.256	NA	UPI0000131791	P09619-1	1	NA	NA	NA	NA	NA	0.4599	0.261	0.5749	0.4306	0.5646	0.5695	0.5266	0.3114	0.6357	0.3881	0.4011	0.6117	0.5367	0.5237	0.5831	0.4789	0.3124	0.5593	0.5617	0.4086	0.4045	0.6168	0.4019	0.5421	0.475	0.5711	0.6357	gnomADe_AMR	benign	0&1	1&1	32492067&35870639&28031287	NA	NA	NA	NA	NA	NA	NA	NA	NA	NA	NA	NA	3.246	0.210655	NA	NA	NA	NA	NA	NA	NA	NA	NA	NA	NA	NA	NA	NA	NA	NA	Cerebrospinal_fluid_biomarker_levels	-0.525	NA	NA	NA	NA	NA	-9	43	50	44	0	0	0	0	PDGFRB	NA	NA	NA	NA	G	ENSG00000113721	platelet_derived_growth_factor_receptor_beta	PDGFRB	0.745887	0.123	NA	NA	NA	NA	NA	NA	NA
chr17	30080858	chr17_30080858_T_G	T	G	51598300	CSQ=G	synonymous_variant	LOW	EFCAB5	ENSG00000176927	Transcript	ENST00000394835	protein_coding	ENST00000394835.8:c.3303T>G	ENSP00000378312.3:p.Gly1101%3D	3466	3303	1101	G	ggT/ggG	rs7221743&COSV57930447	1	NA	1	NA	SNV	HGNC	HGNC:24801	YES	NM_198529.4	NA	1	P1	CCDS11254.2	ENSP00000378312	A4FU69.119	NA	UPI0000E59EF5	A4FU69-1	NA	NA	NA	NA	NA	NA	0.5707	0.9402	0.4669	0.2897	0.5656	0.4397	0.5167	0.8833	0.4342	0.4399	0.3208	0.5457	0.5368	0.5167	0.4698	0.6205	0.88	0.5307	0.5065	0.4386	0.3151	0.558	0.5411	0.5445	0.5768	0.4635	0.9402	AFR	NA	0&1	0&1	32637184&37342358	NA	NA	NA	NA	NA	NA	NA	NA	NA	NA	NA	NA	0.395	-0.251753	NA	NA	NA	NA	NA	NA	NA	NA	NA	NA	NA	NA	NA	NA	NA	NA	NA	-4.66	NA	NA	NA	NA	NA	-1	26	-1	-23	0	0	0	0	EFCAB5	NA	NA	NA	NA	G	ENSG00000126653&ENSG00000141298&ENSG00000176927	nuclear_speckle_splicing_regulatory_protein_1&slingshot_protein_phosphatase_2&EF-hand_calcium_binding_domain_5	NSRP1&SSH2&EFCAB5	0.7483471035957336&0.6066294312477112&0.6037018299102783	0.997	NA	NA	NA	NA	NA	NA	NA
chr5	35875491	chr5_35875491_A_T	A	T	26282800	CSQ=T	intron_variant	MODIFIER	IL7R	ENSG00000168685	Transcript	ENST00000303115	protein_coding	ENST00000303115.8:c.801-21A>T	NA	NA	NA	NA	NA	NA	rs987106&COSV57406126&CS058268	1	NA	1	NA	SNV	HGNC	HGNC:6024	YES	NM_002185.5	NA	1	P1	CCDS3911.1	ENSP00000306157	P16871.218	NA	UPI000013E861	P16871-1	1	NA	NA	NA	NA	NA	0.4499	0.553	0.3732	0.2728	0.5547	0.4397	0.4876	0.5619	0.334	0.5017	0.2705	0.6322	0.5368	0.5144	0.4575	0.5231	0.5562	0.6502	0.4125	0.5069	0.2742	0.635	0.4968	0.5351	0.4895	0.4468	0.6502	gnomADg_AMI	benign	0&1&1	1&1&1	27810495&21875636&30392849&26123260&32111053&18563381&25236396&27082982&28796293&29742149&35907923&19231135&22329520&31673011&36341446&29422815&19523791&20832869	NA	NA	NA	NA	NA	NA	NA	NA	NA	NA	NA	NA	0.706	-0.133841	NA	NA	NA	NA	NA	NA	NA	NA	NA	NA	NA	NA	NA	NA	25236396	0.01	NA	-4.21	NA	NA	NA	NA	NA	21	45	33	21	0.01	0	0	0	IL7R	NA	NA	NA	NA	A	ENSG00000168685	interleukin_7_receptor	IL7R	0.897045	0.563	NA	NA	NA	NA	NA	NA	NA
chr15	74893329	chr15_74893329_A_G	A	G	27053800	G	intron_variant	MODIFIER	MPI	ENSG00000178802	Transcript	ENST00000352410	protein_coding	ENST00000352410.9:c.670+9A>G	NA	NA	NA	NA	NA	NA	rs7495739&COSV60396694	1	NA	1	NA	SNV	HGNC	HGNC:7216	YES	NM_002435.3	NA	1	P1	CCDS10272.1	ENSP00000318318	P34949.217	NA	UPI000000DB74	P34949-1	1	NA	NA	NA	NA	NA	0.3383	0.289	0.5778	0.2292	0.5109	0.1697	0.4434	0.332	0.5197	0.4627	0.2197	0.4323	0.5369	0.4732	0.2035	0.4481	0.3389	0.4341	0.5141	0.4689	0.2302	0.4295	0.4114	0.537	0.4421	0.1916	0.5778	AMR	benign	0&1	1&1	25741868&24033266&23757202&22628180&25820152	NA	NA	NA	NA	NA	extended_intronic_splice_region_variant	NA	NA	NA	NA	NA	NA	2.588	0.151159	NA	NA	NA	NA	NA	NA	NA	NA	NA	NA	NA	NA	NA	NA	22628180	0.7	ClinVar:_phenotype_not_specified&MPI-CDG	-1.8	NA	NA	NA	NA	NA	0	2	0	12	0	0	0.07	0.03	MPI	NA	NA	NA	NA	G	NA	NA	NA	NA	0.265	NA	NA	NA	NA	-0.533072	NA	NA
chr19	51016195	chr19_51016195_T_C	T	C	31294500	C	intron_variant	MODIFIER	KLK10	ENSG00000129451	Transcript	ENST00000358789	protein_coding	ENST00000358789.8:c.270-39A>G	NA	NA	NA	NA	NA	NA	rs2075687&COSV59398261	1	NA	-1	NA	SNV	HGNC	HGNC:6358	YES	NM_145888.3	NA	1	P1	CCDS12817.1	ENSP00000351640	O43240.176	NA	UPI000013CCB0	NA	NA	NA	NA	NA	NA	NA	0.6044	0.8623	0.6225	0.5367	0.5577	0.3609	0.5522	0.8282	0.6177	0.5345	0.5407	0.5471	0.537	0.545	0.369	0.6339	0.8356	0.4648	0.6334	0.5499	0.529	0.5526	0.5318	0.5583	0.6012	0.3744	0.8623	AFR	NA	0&1	0&1	NA	NA	NA	NA	NA	NA	NA	NA	NA	NA	NA	NA	NA	0.181	-0.41239	NA	NA	NA	NA	NA	NA	NA	NA	NA	NA	NA	NA	NA	NA	NA	NA	NA	-3.65	NA	NA	NA	NA	NA	36	-39	-6	7	0	0	0	0	KLK10	NA	NA	NA	NA	T	ENSG00000129451	kallikrein_related_peptidase_10	KLK10	0.695885	0.0949	NA	NA	NA	NA	NA	NA	NA
chr17	81957771	chr17_81957771_A_G	A	G	31930700	CSQ=G	intron_variant	MODIFIER	NOTUM	ENSG00000185269	Transcript	ENST00000409678	protein_coding	ENST00000409678.8:c.695+35T>C	NA	NA	NA	NA	NA	NA	rs35069988&COSV68826654	1	NA	-1	NA	SNV	HGNC	HGNC:27106	YES	NM_178493.6	NA	1	P1	CCDS32771.2	ENSP00000387310	Q6P988.133	NA	UPI000004EE80	NA	NA	NA	NA	NA	NA	NA	0.3742	0.3533	0.4006	0.2093	0.5199	0.4039	0.4564	0.3547	0.3779	0.5206	0.2004	0.5617	0.537	0.4687	0.3858	0.4612	0.3557	0.5066	0.422	0.5173	0.2166	0.5669	0.4747	0.5376	0.4783	0.3809	0.5669	gnomADg_FIN	NA	0&1	1&1	35835914	NA	NA	NA	NA	NA	NA	NA	NA	NA	NA	NA	NA	0.294	-0.311977	NA	NA	NA	NA	NA	NA	NA	NA	NA	NA	NA	NA	NA	NA	NA	NA	NA	-2.91	NA	NA	NA	NA	NA	9	2	9	35	0	0	0.1	0	NOTUM	NA	NA	NA	NA	G	ENSG00000169696&ENSG00000185269	ASPSCR1_tether_for_SLC2A4&_UBX_domain_containing&notum&_palmitoleoyl-protein_carboxylesterase	ASPSCR1&NOTUM	0.5601212978363037&0.5062964558601379	0.197	NA	NA	NA	NA	NA	NA	NA
chr19	51016195	chr19_51016195_T_C	T	C	31294500	C	intron_variant	MODIFIER	KLK10	ENSG00000129451	Transcript	ENST00000358789	protein_coding	ENST00000358789.8:c.270-39A>G	NA	NA	NA	NA	NA	NA	rs2075687&COSV59398261	1	NA	-1	NA	SNV	HGNC	HGNC:6358	YES	NM_145888.3	NA	1	P1	CCDS12817.1	ENSP00000351640	O43240.176	NA	UPI000013CCB0	NA	NA	NA	NA	NA	NA	NA	0.6044	0.8623	0.6225	0.5367	0.5577	0.3609	0.5522	0.8282	0.6177	0.5345	0.5407	0.5471	0.537	0.545	0.369	0.6339	0.8356	0.4648	0.6334	0.5499	0.529	0.5526	0.5318	0.5583	0.6012	0.3744	0.8623	AFR	NA	0&1	0&1	NA	NA	NA	NA	NA	NA	NA	NA	NA	NA	NA	NA	NA	0.181	-0.41239	NA	NA	NA	NA	NA	NA	NA	NA	NA	NA	NA	NA	NA	NA	NA	NA	NA	-3.65	NA	NA	NA	NA	NA	36	-39	-6	7	0	0	0	0	KLK10	NA	NA	NA	NA	T	ENSG00000129451	kallikrein_related_peptidase_10	KLK10	0.695885	0.0949	NA	NA	NA	NA	NA	NA	NA
chr17	30059508	chr17_30059508_A_G	A	G	23848300	G	intron_variant	MODIFIER	EFCAB5	ENSG00000176927	Transcript	ENST00000394835	protein_coding	ENST00000394835.8:c.2581-37A>G	NA	NA	NA	NA	NA	NA	rs4075623&COSV57930440	1	NA	1	NA	SNV	HGNC	HGNC:24801	YES	NM_198529.4	NA	1	P1	CCDS11254.2	ENSP00000378312	A4FU69.119	NA	UPI0000E59EF5	A4FU69-1	NA	NA	NA	NA	NA	NA	0.5721	0.9387	0.4669	0.2897	0.5656	0.4489	0.5238	0.883	0.4376	0.4411	0.3208	0.5464	0.5375	0.5215	0.4803	0.6209	0.8795	0.5297	0.5062	0.438	0.316	0.5582	0.5411	0.5447	0.5771	0.4751	0.9387	AFR	NA	0&1	0&1	NA	NA	NA	NA	NA	NA	NA	NA	NA	NA	NA	NA	NA	0.137	-0.470284	NA	NA	NA	NA	NA	NA	NA	NA	NA	NA	NA	NA	NA	NA	NA	NA	NA	-5.14	NA	NA	NA	NA	NA	42	32	-1	42	0.02	0	0	0	EFCAB5	NA	NA	NA	NA	G	ENSG00000141298&ENSG00000176927&ENSG00000126653	slingshot_protein_phosphatase_2&EF-hand_calcium_binding_domain_5&nuclear_speckle_splicing_regulatory_protein_1	SSH2&EFCAB5&NSRP1	0.6066294312477112&0.6037018299102783&0.7483471035957336	0.997	NA	NA	NA	NA	NA	NA	NA
chr11	17089725	chr11_17089725_A_G	A	G	45592600	G	3_prime_UTR_variant	MODIFIER	PIK3C2A	ENSG00000011405	Transcript	ENST00000691414	protein_coding	ENST00000691414.1:c.*13T>C	NA	5278	NA	NA	NA	NA	rs10832733&COSV56400085	1	NA	-1	NA	SNV	HGNC	HGNC:8971	YES	NM_002645.4	NA	NA	P1	CCDS7824.1	ENSP00000509400	O00443.201	L7RRS0.78	UPI000013D6B3	O00443-1	1	NA	NA	NA	NA	NA	0.6326	0.6248	0.6196	0.8115	0.5	0.6043	0.59	0.6241	0.6532	0.5997	0.838	0.5078	0.5376	0.5851	0.6012	0.5788	0.6204	0.6075	0.6301	0.6078	0.8213	0.5008	0.5475	0.531	0.6144	0.6023	0.838	gnomADe_EAS	benign	0&1	1&1	NA	NA	NA	NA	NA	NA	NA	NA	NA	NA	NA	NA	NA	12.88	1.11146	NA	NA	NA	NA	NA	NA	NA	NA	NA	NA	NA	NA	NA	NA	NA	NA	NA	0.834	NA	NA	NA	NA	NA	-30	44	-30	44	0	0	0	0	PIK3C2A	NA	NA	NA	NA	G	ENSG00000070081&ENSG00000011405&ENSG00000187486	nucleobindin_2&phosphatidylinositol-4-phosphate_3-kinase_catalytic_subunit_type_2_alpha&potassium_inwardly_rectifying_channel_subfamily_J_member_11	NUCB2&PIK3C2A&KCNJ11	0.6466531753540039&0.6919658184051514&0.5408033132553101	0.657	NA	NA	NA	NA	NA	NA	NA
chr15	41836978	chr15_41836978_T_C	T	C	82932400	C	upstream_gene_variant	MODIFIER	PLA2G4B	ENSG00000243708	Transcript	ENST00000458483	protein_coding	NA	NA	NA	NA	NA	NA	NA	rs890504&COSV59824077	1	1869	1	NA	SNV	HGNC	HGNC:9036	YES	NM_001114633.2	NA	2	P1	CCDS45241.1	ENSP00000416610	P0C869.117	NA	UPI00001FE2E6	P0C869-1	NA	NA	NA	NA	NA	NA	0.4934	0.4773	0.5922	0.3026	0.5388	0.5951	0.52	0.4914	0.5444	0.4488	0.3007	0.5614	0.5376	0.5182	0.5674	0.523	0.4909	0.6386	0.5485	0.4521	0.2998	0.5577	0.4236	0.5473	0.5067	0.5804	0.6386	gnomADg_AMI	NA	0&1	0&1	NA	NA	NA	NA	NA	NA	NA	NA	NA	NA	NA	NA	NA	1.614	0.041052	NA	NA	NA	NA	NA	NA	NA	NA	NA	NA	NA	NA	NA	NA	NA	NA	NA	-3.73	NA	NA	NA	NA	NA	-37	4	-38	4	0	0	0.01	0.02	JMJD7-PLA2G4B	NA	NA	NA	NA	C	NA	NA	NA	NA	NA	NA	NA	NA	NA	NA	NA	NA
chr15	41836978	chr15_41836978_T_C	T	C	82932400	CSQ=C	intron_variant	MODIFIER	JMJD7	ENSG00000243789	Transcript	ENST00000397299	protein_coding	ENST00000397299.9:c.862+38T>C	NA	NA	NA	NA	NA	NA	rs890504&COSV59824077	1	NA	1	NA	SNV	HGNC	HGNC:34397	YES	NM_001114632.2	NA	1	P1	CCDS45240.1	ENSP00000380467	P0C870.107	NA	UPI0000035DB2	NA	NA	NA	NA	NA	NA	NA	0.4934	0.4773	0.5922	0.3026	0.5388	0.5951	0.52	0.4914	0.5444	0.4488	0.3007	0.5614	0.5376	0.5182	0.5674	0.523	0.4909	0.6386	0.5485	0.4521	0.2998	0.5577	0.4236	0.5473	0.5067	0.5804	0.6386	gnomADg_AMI	NA	0&1	0&1	NA	NA	NA	NA	NA	NA	NA	NA	NA	NA	NA	NA	NA	1.614	0.041052	NA	NA	NA	NA	NA	NA	NA	NA	NA	NA	NA	NA	NA	NA	NA	NA	NA	-3.73	NA	NA	NA	NA	NA	-37	4	-38	4	0	0	0.01	0.02	JMJD7-PLA2G4B	NA	NA	NA	NA	C	NA	NA	NA	NA	0.475	NA	NA	NA	NA	NA	NA	NA
chr9	133639992	chr9_133639992_A_G	A	G	26273700	G	splice_region_variant&synonymous_variant	LOW	DBH	ENSG00000123454	Transcript	ENST00000393056	protein_coding	ENST00000393056.8:c.486A>G	ENSP00000376776.2:p.Glu162%3D	495	486	162	E	gaA/gaG	rs1108580&CM1413389&COSV55040789&CS025451	1	NA	1	NA	SNV	HGNC	HGNC:2689	YES	NM_000787.4	NA	1	P1	CCDS6977.2	ENSP00000376776	P09172.226	NA	UPI0000E5D219	NA	1	NA	NA	PDB-ENSP_mappings:4zel.A&PDB-ENSP_mappings:4zel.B	NA	NA	0.4299	0.6823	0.3963	0.122	0.5368	0.32	0.4493	0.6613	0.2853	0.4611	0.1257	0.4977	0.5377	0.4666	0.3495	0.5323	0.666	0.337	0.3965	0.4536	0.132	0.4911	0.4557	0.5406	0.5048	0.3278	0.6823	AFR	benign	0&1&1&1	1&1&1&1	16642433&24667010&18821566&23932573&25875614&22224195&20498626&23384717&26868704&30817802&26447643&31082450&31265749&18172755&19757024&20016224&20505554&20631687&21216270&21836667&22348020&23881560&25326128&28647493&31913053&25517604&23544600&31195057&36143905&22761865&32133580&23057976&29658973&34411560&35242249&36211978&26288303&35486972&34079266&20718829&25752199&26471374&23512949&27050482&16616989	NA	NA	NA	NA	NA	NA	NA	NA	NA	NA	NA	NA	13.43	1.17429	NA	NA	NA	NA	NA	NA	NA	NA	NA	NA	NA	NA	NA	NA	25326128&23384717&28647493&31265749&20498626&31082450&20505554&21216270	0.01&0.01&0.01&0.01&0.02&0.02&0.01&0.01	ORTHOSTATIC_HYPOTENSION_1	0.783	NA	NA	NA	NA	NA	-14	0	0	7	0	0	0.01	0	DBH	NA	NA	NA	NA	G	NA	NA	NA	NA	0.802	NA	NA	NA	NA	NA	NA	NA
chr6	127155371	chr6_127155371_G_A	G	A	55449200	CSQ=A	synonymous_variant	LOW	RSPO3	ENSG00000146374	Transcript	ENST00000356698	protein_coding	ENST00000356698.9:c.567G>A	ENSP00000349131.4:p.Leu189%3D	1089	567	189	L	ctG/ctA	rs1892172&COSV63149537	1	NA	1	NA	SNV	HGNC	HGNC:20866	YES	NM_032784.5	NA	1	P1	CCDS5135.1	ENSP00000349131	Q9BXY4.163	NA	UPI0000043CB8	Q9BXY4-1	1	NA	NA	NA	NA	NA	0.5327	0.5983	0.5231	0.494	0.5	0.5245	0.5334	0.6107	0.5033	0.4887	0.5551	0.502	0.5377	0.5002	0.5406	0.5449	0.6018	0.5176	0.4844	0.4697	0.5301	0.495	0.3703	0.5393	0.5125	0.5366	0.6107	gnomADe_AFR	NA	0&1	1&1	22914544&31719535&32493999&30552240&30778226	NA	NA	NA	NA	NA	NA	NA	NA	NA	NA	NA	NA	7.337	0.582036	NA	NA	NA	NA	NA	NA	NA	NA	NA	NA	NA	NA	NA	NA	NA	NA	HDL_cholesterol_levels_x_long_total_sleep_time_interaction_2df_test&Waist-to-hip_ratio_adjusted_for_BMI__additive_genetic_model_&Waist-hip_ratio	2.38	NA	NA	NA	NA	NA	-8	-13	-8	28	0	0	0.15	0	RSPO3	NA	NA	NA	NA	A	ENSG00000146374	R-spondin_3	RSPO3	0.912088	0.464	NA	NA	NA	NA	NA	NA	NA
chr15	41835245	chr15_41835245_G_C	G	C	72120100	C	upstream_gene_variant	MODIFIER	PLA2G4B	ENSG00000243708	Transcript	ENST00000458483	protein_coding	NA	NA	NA	NA	NA	NA	NA	rs2241523&COSV59824872	1	3602	1	NA	SNV	HGNC	HGNC:9036	YES	NM_001114633.2	NA	2	P1	CCDS45241.1	ENSP00000416610	P0C869.117	NA	UPI00001FE2E6	P0C869-1	NA	NA	NA	NA	NA	NA	0.4932	0.4766	0.5922	0.3026	0.5388	0.5951	0.5184	0.4938	0.5451	0.4511	0.3034	0.5662	0.5378	0.5141	0.5676	0.5226	0.4902	0.6413	0.5464	0.4519	0.2976	0.5585	0.4236	0.5474	0.5043	0.5797	0.6413	gnomADg_AMI	NA	0&1	0&1	NA	NA	NA	NA	NA	NA	NA	NA	NA	NA	NA	NA	NA	0.057	-0.649391	NA	NA	NA	NA	NA	NA	NA	NA	NA	NA	NA	NA	NA	NA	NA	NA	NA	-2.94	NA	NA	NA	NA	NA	-22	-47	-12	-47	0	0	0.02	0	JMJD7-PLA2G4B	NA	NA	NA	NA	C	NA	NA	NA	NA	NA	NA	NA	NA	NA	NA	NA	NA
chr15	41835245	chr15_41835245_G_C	G	C	72120100	CSQ=C	intron_variant	MODIFIER	JMJD7	ENSG00000243789	Transcript	ENST00000397299	protein_coding	ENST00000397299.9:c.472+22G>C	NA	NA	NA	NA	NA	NA	rs2241523&COSV59824872	1	NA	1	NA	SNV	HGNC	HGNC:34397	YES	NM_001114632.2	NA	1	P1	CCDS45240.1	ENSP00000380467	P0C870.107	NA	UPI0000035DB2	NA	NA	NA	NA	NA	NA	NA	0.4932	0.4766	0.5922	0.3026	0.5388	0.5951	0.5184	0.4938	0.5451	0.4511	0.3034	0.5662	0.5378	0.5141	0.5676	0.5226	0.4902	0.6413	0.5464	0.4519	0.2976	0.5585	0.4236	0.5474	0.5043	0.5797	0.6413	gnomADg_AMI	NA	0&1	0&1	NA	NA	NA	NA	NA	NA	NA	NA	NA	NA	NA	NA	NA	0.057	-0.649391	NA	NA	NA	NA	NA	NA	NA	NA	NA	NA	NA	NA	NA	NA	NA	NA	NA	-2.94	NA	NA	NA	NA	NA	-22	-47	-12	-47	0	0	0.02	0	JMJD7-PLA2G4B	NA	NA	NA	NA	C	NA	NA	NA	NA	0.475	NA	NA	NA	NA	NA	NA	NA
chr3	158644652	chr3_158644652_T_C	T	C	53684000	C	synonymous_variant	LOW	GFM1	ENSG00000168827	Transcript	ENST00000486715	protein_coding	ENST00000486715.6:c.18T>C	ENSP00000419038.1:p.Ala6%3D	126	18	6	A	gcT/gcC	rs1864507&COSV51832155	1	NA	1	NA	SNV	HGNC	HGNC:13780	YES	NM_024996.7	NA	1	P1	CCDS33885.1	ENSP00000419038	Q96RP9.180	E5KND5.99	UPI000006232D	Q96RP9-1	1	NA	NA	PDB-ENSP_mappings:6vlz.v&PDB-ENSP_mappings:6vmi.v&PDB-ENSP_mappings:7a5k.r1	NA	NA	0.5831	0.7708	0.5303	0.3849	0.5437	0.6115	0.5428	0.7311	0.566	0.5226	0.3268	0.5163	0.5381	0.5268	0.6039	0.5778	0.7255	0.4803	0.5389	0.5072	0.3399	0.5286	0.5987	0.5265	0.556	0.599	0.7708	AFR	benign	0&1	1&1	NA	NA	NA	NA	NA	NA	NA	NA	NA	NA	NA	NA	NA	9.002	0.759674	NA	NA	NA	NA	NA	NA	NA	NA	NA	NA	NA	NA	NA	NA	NA	NA	COMBINED_OXIDATIVE_PHOSPHORYLATION_DEFICIENCY_1&ClinVar:_phenotype_not_specified	-3.34	NA	NA	NA	NA	NA	47	5	-18	-34	0	0	0	0	GFM1	NA	NA	NA	NA	C	ENSG00000168827	G_elongation_factor_mitochondrial_1	GFM1	0.650015	0.836	NA	NA	NA	NA	NA	NA	NA
chr3	158644652	chr3_158644652_T_C	T	C	53684000	C	synonymous_variant	LOW	GFM1	ENSG00000168827	Transcript	ENST00000486715	protein_coding	ENST00000486715.6:c.18T>C	ENSP00000419038.1:p.Ala6%3D	126	18	6	A	gcT/gcC	rs1864507&COSV51832155	1	NA	1	NA	SNV	HGNC	HGNC:13780	YES	NM_024996.7	NA	1	P1	CCDS33885.1	ENSP00000419038	Q96RP9.180	E5KND5.99	UPI000006232D	Q96RP9-1	1	NA	NA	PDB-ENSP_mappings:6vlz.v&PDB-ENSP_mappings:6vmi.v&PDB-ENSP_mappings:7a5k.r1	NA	NA	0.5831	0.7708	0.5303	0.3849	0.5437	0.6115	0.5428	0.7311	0.566	0.5226	0.3268	0.5163	0.5381	0.5268	0.6039	0.5778	0.7255	0.4803	0.5389	0.5072	0.3399	0.5286	0.5987	0.5265	0.556	0.599	0.7708	AFR	benign	0&1	1&1	NA	NA	NA	NA	NA	NA	NA	NA	NA	NA	NA	NA	NA	9.002	0.759674	NA	NA	NA	NA	NA	NA	NA	NA	NA	NA	NA	NA	NA	NA	NA	NA	COMBINED_OXIDATIVE_PHOSPHORYLATION_DEFICIENCY_1&ClinVar:_phenotype_not_specified	-3.34	NA	NA	NA	NA	NA	47	5	-18	-34	0	0	0	0	GFM1	NA	NA	NA	NA	C	ENSG00000168827	G_elongation_factor_mitochondrial_1	GFM1	0.650015	0.836	NA	NA	NA	NA	NA	NA	NA
chr1	153003465	chr1_153003465_C_G	C	G	87736700	CSQ=G	missense_variant	MODERATE	SPRR3	ENSG00000163209	Transcript	ENST00000295367	protein_coding	ENST00000295367.5:c.445C>G	ENSP00000295367.4:p.Leu149Val	509	445	149	L/V	Cta/Gta	rs1055935&COSV54879764	1	NA	1	NA	SNV	HGNC	HGNC:11268	YES	NM_001097589.2	NA	1	P1	CCDS1033.1	ENSP00000295367	Q9UBC9.169	NA	UPI0000127F1F	NA	NA	tolerated(1)	benign(0)	NA	NA	NA	0.5835	0.7133	0.4496	0.6319	0.5328	0.5051	0.541	0.6858	0.4537	0.5608	0.6725	0.5058	0.5383	0.5343	0.5137	0.5769	0.6774	0.4385	0.4988	0.5697	0.6512	0.5089	0.5348	0.545	0.558	0.5247	0.7133	AFR	NA	0&1	0&1	NA	NA	NA	NA	NA	NA	NA	gain/donor/153003465-153003466/Medium/3.067420	NA	NA	NA	NA	NA	0.311	-0.300821	B&B&B	0.00139	0.0499&0.0462&0.0489	ENST00000331860&ENST00000443178&ENST00000295367	NA	P&P&P	B&.&B	B&.&B	T	0.06632	0.273723	T&T&T	Q9UBC9&B1AN48&Q9UBC9	YES&.&.	NA	NA	NA	-2.6	NA	NA	NA	NA	0.026	-1	34	-1	23	0	0	0.01	0	SPRR3	NA	NA	NA	NA	G	NA	NA	NA	NA	0.984	0.0319474	0.0319474	0.0365669	0.0365669	-0.732424	likely_benign	0.0489
chr12	109499729	chr12_109499729_G_A	G	A	28751900	CSQ=A	missense_variant	MODERATE	UBE3B	ENSG00000151148	Transcript	ENST00000342494	protein_coding	ENST00000342494.8:c.1037G>A	ENSP00000340596.3:p.Arg346Gln	1640	1037	346	R/Q	cGg/cAg	rs7298565&COSV55098192	1	NA	1	NA	SNV	HGNC	HGNC:13478	YES	NM_130466.4	NA	1	P1	CCDS9129.1	ENSP00000340596	Q7Z3V4.154	A0A024RBI2.63	UPI000013DC3B	Q7Z3V4-1	1	tolerated(1)	benign(0)	NA	NA	NA	0.5172	0.7731	0.4899	0.3105	0.5417	0.3783	0.5008	0.7445	0.4543	0.5526	0.2927	0.4671	0.5384	0.5109	0.4151	0.5701	0.735	0.5879	0.5028	0.5325	0.2963	0.4644	0.5633	0.5362	0.5826	0.3886	0.7731	AFR	benign	0&1	1&1	23036011&21867541&23222812&26308950&28250428&20159775&32888493&23063622&35264114&31566214&36581621	NA	NA	NA	NA	NA	NA	NA	NA	NA	NA	NA	NA	19.75	2.06532	B&B&B	0.00259	0.0524&0.0473&0.0529	ENST00000434735&ENST00000539599&ENST00000342494	N	P&P&P	B&.&B	B&.&B	T	0.68791	0.711371	T&T&T	Q7Z3V4&F5H5T5&Q7Z3V4	.&.&YES	NA	NA	Neuroblastoma&Monocyte_count&High-density_lipoprotein_cholesterol&Total_cholesterol_levels	1.79	NA	NA	NA	NA	0.125	2	-16	3	-12	0	0	0	0	UBE3B	Benign	0.0395407	NA	NA	A	ENSG00000139428&ENSG00000110921&ENSG00000075035&ENSG00000151148&ENSG00000110906	metabolism_of_cobalamin_associated_B&mevalonate_kinase&WSC_domain_containing_2&ubiquitin_protein_ligase_E3B&potassium_channel_tetramerization_domain_containing_10	MMAB&MVK&WSCD2&UBE3B&KCTD10	0.7348511219024658&0.7076154351234436&0.5682398676872253&0.6008702516555786&0.5248072147369385	0.874	0.0876932	0.0876932	0.0854612	0.0824567	-0.615449	likely_benign	0.0529
chr12	109499729	chr12_109499729_G_A	G	A	28751900	CSQ=A	missense_variant	MODERATE	UBE3B	ENSG00000151148	Transcript	ENST00000342494	protein_coding	ENST00000342494.8:c.1037G>A	ENSP00000340596.3:p.Arg346Gln	1640	1037	346	R/Q	cGg/cAg	rs7298565&COSV55098192	1	NA	1	NA	SNV	HGNC	HGNC:13478	YES	NM_130466.4	NA	1	P1	CCDS9129.1	ENSP00000340596	Q7Z3V4.154	A0A024RBI2.63	UPI000013DC3B	Q7Z3V4-1	1	tolerated(1)	benign(0)	NA	NA	NA	0.5172	0.7731	0.4899	0.3105	0.5417	0.3783	0.5008	0.7445	0.4543	0.5526	0.2927	0.4671	0.5384	0.5109	0.4151	0.5701	0.735	0.5879	0.5028	0.5325	0.2963	0.4644	0.5633	0.5362	0.5826	0.3886	0.7731	AFR	benign	0&1	1&1	23036011&21867541&23222812&26308950&28250428&20159775&32888493&23063622&35264114&31566214&36581621	NA	NA	NA	NA	NA	NA	NA	NA	NA	NA	NA	NA	19.75	2.06532	B&B&B	0.00259	0.0524&0.0473&0.0529	ENST00000434735&ENST00000539599&ENST00000342494	N	P&P&P	B&.&B	B&.&B	T	0.68791	0.711371	T&T&T	Q7Z3V4&F5H5T5&Q7Z3V4	.&.&YES	NA	NA	Neuroblastoma&Monocyte_count&High-density_lipoprotein_cholesterol&Total_cholesterol_levels	1.79	NA	NA	NA	NA	0.125	2	-16	3	-12	0	0	0	0	UBE3B	Benign	0.0395407	NA	NA	A	ENSG00000139428&ENSG00000110921&ENSG00000075035&ENSG00000151148&ENSG00000110906	metabolism_of_cobalamin_associated_B&mevalonate_kinase&WSC_domain_containing_2&ubiquitin_protein_ligase_E3B&potassium_channel_tetramerization_domain_containing_10	MMAB&MVK&WSCD2&UBE3B&KCTD10	0.7348511219024658&0.7076154351234436&0.5682398676872253&0.6008702516555786&0.5248072147369385	0.874	0.0876932	0.0876932	0.0854612	0.0824567	-0.615449	likely_benign	0.0529
chr15	74897589	chr15_74897589_A_G	A	G	18491800	G	downstream_gene_variant	MODIFIER	FAM219B	ENSG00000178761	Transcript	ENST00000357635	protein_coding	NA	NA	NA	NA	NA	NA	NA	rs1130741&COSV60396702	1	2403	-1	NA	SNV	HGNC	HGNC:24695	YES	NM_020447.5	NA	1	P1	CCDS32295.1	ENSP00000350260	Q5XKK7.125	NA	UPI0000073A99	Q5XKK7-1	NA	NA	NA	NA	NA	NA	0.3387	0.289	0.5807	0.2292	0.5109	0.1697	0.4448	0.3323	0.5202	0.4621	0.2203	0.4324	0.5385	0.4731	0.2037	0.4488	0.3388	0.4331	0.5147	0.4689	0.2303	0.4303	0.4114	0.5382	0.4417	0.1917	0.5807	AMR	benign	0&1	1&1	25741868&24033266&25003827&23757202&22628180	NA	NA	NA	NA	NA	NA	NA	NA	NA	NA	NA	NA	8.397	0.693692	NA	NA	NA	NA	NA	NA	NA	NA	NA	NA	NA	NA	NA	NA	22628180	0.7	MPI-CDG&ClinVar:_phenotype_not_specified	0.582	NA	NA	NA	NA	NA	-8	25	43	-15	0	0	0	0	MPI	NA	NA	NA	NA	A	NA	NA	NA	NA	NA	NA	NA	NA	NA	NA	NA	NA
chr15	74897589	chr15_74897589_A_G	A	G	18491800	G	synonymous_variant	LOW	MPI	ENSG00000178802	Transcript	ENST00000352410	protein_coding	ENST00000352410.9:c.1131A>G	ENSP00000318318.6:p.Val377%3D	1163	1131	377	V	gtA/gtG	rs1130741&COSV60396702	1	NA	1	NA	SNV	HGNC	HGNC:7216	YES	NM_002435.3	NA	1	P1	CCDS10272.1	ENSP00000318318	P34949.217	NA	UPI000000DB74	P34949-1	1	NA	NA	NA	NA	NA	0.3387	0.289	0.5807	0.2292	0.5109	0.1697	0.4448	0.3323	0.5202	0.4621	0.2203	0.4324	0.5385	0.4731	0.2037	0.4488	0.3388	0.4331	0.5147	0.4689	0.2303	0.4303	0.4114	0.5382	0.4417	0.1917	0.5807	AMR	benign	0&1	1&1	25741868&24033266&25003827&23757202&22628180	NA	NA	NA	NA	NA	NA	NA	NA	NA	NA	NA	NA	8.397	0.693692	NA	NA	NA	NA	NA	NA	NA	NA	NA	NA	NA	NA	NA	NA	22628180	0.7	MPI-CDG&ClinVar:_phenotype_not_specified	0.582	NA	NA	NA	NA	NA	-8	25	43	-15	0	0	0	0	MPI	NA	NA	NA	NA	A	NA	NA	NA	NA	0.265	NA	NA	NA	NA	NA	NA	NA
chr17	4786277	chr17_4786277_T_C	T	C	112180000	C	missense_variant	MODERATE	VMO1	ENSG00000182853	Transcript	ENST00000328739	protein_coding	ENST00000328739.6:c.76A>G	ENSP00000328397.5:p.Thr26Ala	88	76	26	T/A	Aca/Gca	rs4790706&COSV54495722	1	NA	-1	NA	SNV	HGNC	HGNC:30387	YES	NM_182566.3	NA	1	P1	CCDS11055.1	ENSP00000328397	Q7Z5L0.132	NA	UPI000004BA7A	Q7Z5L0-1	NA	tolerated(1)	benign(0)	NA	NA	NA	0.5335	0.407	0.4957	0.5516	0.5348	0.7117	0.5629	0.4386	0.5854	0.5839	0.5402	0.5725	0.5385	0.553	0.6944	0.5143	0.4393	0.4604	0.5151	0.5775	0.5358	0.5728	0.4968	0.5342	0.5105	0.6914	0.7117	SAS	NA	0&1	0&1	NA	NA	NA	NA	NA	NA	NA	NA	NA	NA	NA	NA	NA	3.498	0.232353	B&B&B&B	0.00553	0.0565&0.0559&0.0569&0.0557	ENST00000441199&ENST00000416307&ENST00000328739&ENST00000354194	N	P&P&P&P	.&.&B&.	.&.&B&.	T	0.12867	0.316347	T&T&T&T	Q7Z5L0-4&Q7Z5L0-3&Q7Z5L0&Q7Z5L0-2	.&.&YES&.	NA	NA	NA	-4.79	NA	NA	NA	NA	0.018	0	-4	1	-35	0	0	0	0	VMO1	NA	NA	NA	NA	C	NA	NA	NA	NA	0.844	0.0341029	0.0341029	0.0197991	0.0197991	-0.813509	likely_benign	0.0569
chr17	4786277	chr17_4786277_T_C	T	C	112180000	C	upstream_gene_variant	MODIFIER	GLTPD2	ENSG00000182327	Transcript	ENST00000331264	protein_coding	NA	NA	NA	NA	NA	NA	NA	rs4790706&COSV54495722	1	2687	1	NA	SNV	HGNC	HGNC:33756	YES	NM_001014985.3	NA	1	P1	CCDS32534.1	ENSP00000328070	A6NH11.101	NA	UPI0000EE6359	NA	NA	NA	NA	NA	NA	NA	0.5335	0.407	0.4957	0.5516	0.5348	0.7117	0.5629	0.4386	0.5854	0.5839	0.5402	0.5725	0.5385	0.553	0.6944	0.5143	0.4393	0.4604	0.5151	0.5775	0.5358	0.5728	0.4968	0.5342	0.5105	0.6914	0.7117	SAS	NA	0&1	0&1	NA	NA	NA	NA	NA	NA	NA	NA	NA	NA	NA	NA	NA	3.498	0.232353	NA	NA	NA	NA	NA	NA	NA	NA	NA	NA	NA	NA	NA	NA	NA	NA	NA	-4.79	NA	NA	NA	NA	NA	0	-4	1	-35	0	0	0	0	VMO1	NA	NA	NA	NA	C	NA	NA	NA	NA	NA	NA	NA	NA	NA	-0.813509	NA	NA
chr17	4786277	chr17_4786277_T_C	T	C	112180000	CSQ=C	downstream_gene_variant	MODIFIER	TM4SF5	ENSG00000142484	Transcript	ENST00000270560	protein_coding	NA	NA	NA	NA	NA	NA	NA	rs4790706&COSV54495722	1	3066	1	NA	SNV	HGNC	HGNC:11857	YES	NM_003963.3	NA	1	P1	CCDS11054.1	ENSP00000270560	O14894.144	NA	UPI0000152C4B	NA	NA	NA	NA	NA	NA	NA	0.5335	0.407	0.4957	0.5516	0.5348	0.7117	0.5629	0.4386	0.5854	0.5839	0.5402	0.5725	0.5385	0.553	0.6944	0.5143	0.4393	0.4604	0.5151	0.5775	0.5358	0.5728	0.4968	0.5342	0.5105	0.6914	0.7117	SAS	NA	0&1	0&1	NA	NA	NA	NA	NA	NA	NA	NA	NA	NA	NA	NA	NA	3.498	0.232353	NA	NA	NA	NA	NA	NA	NA	NA	NA	NA	NA	NA	NA	NA	NA	NA	NA	-4.79	NA	NA	NA	NA	NA	0	-4	1	-35	0	0	0	0	VMO1	NA	NA	NA	NA	C	NA	NA	NA	NA	0.682	NA	NA	NA	NA	-0.813509	NA	NA
chr19	49397620	chr19_49397620_A_G	A	G	55798800	CSQ=G	intron_variant	MODIFIER	KASH5	ENSG00000161609	Transcript	ENST00000447857	protein_coding	ENST00000447857.8:c.401-31A>G	NA	NA	NA	NA	NA	NA	rs9304688	1	NA	1	NA	SNV	HGNC	HGNC:26520	YES	NM_144688.5	NA	1	P1	CCDS46140.1	ENSP00000404220	Q8N6L0.150	NA	UPI000006F690	NA	NA	NA	NA	NA	NA	NA	0.5719	0.6331	0.4625	0.5119	0.5239	0.6779	0.5394	0.6141	0.4554	0.5138	0.5087	0.5221	0.5385	0.5317	0.6398	0.5529	0.5994	0.5385	0.4841	0.517	0.5093	0.52	0.5823	0.5431	0.5633	0.6507	0.6779	SAS	NA	NA	NA	NA	NA	NA	NA	NA	NA	NA	NA	NA	NA	NA	NA	NA	0.394	-0.252378	NA	NA	NA	NA	NA	NA	NA	NA	NA	NA	NA	NA	NA	NA	NA	NA	NA	-3.75	NA	NA	NA	NA	NA	-3	31	31	47	0	0	0	0	CCDC155	NA	NA	NA	NA	G	NA	NA	NA	NA	NA	NA	NA	NA	NA	NA	NA	NA
chr1	1043223	chr1_1043223_CCT_C	CCT	C	88694800	CSQ=-	splice_polypyrimidine_tract_variant&intron_variant	LOW	AGRN	ENSG00000188157	Transcript	ENST00000379370	protein_coding	ENST00000379370.7:c.1385-15_1385-14del	NA	NA	NA	NA	NA	NA	rs35881187	1	NA	1	NA	deletion	HGNC	HGNC:329	YES	NM_198576.4	NA	1	P1	CCDS30551.1	ENSP00000368678	O00468.207	NA	UPI00001D7C8B	O00468-6	1	NA	NA	NA	NA	NA	0.4792	0.0348	0.6412	0.8036	0.5487	0.5593	0.5514	0.09425	0.6972	0.5461	0.7858	0.5349	0.5385	0.5392	0.5463	0.4432	0.1099	0.5954	0.6221	0.5574	0.7857	0.5365	0.5	0.5485	0.4774	0.5552	0.8036	EAS	benign	NA	1	25741868	NA	NA	NA	NA	NA	NA	NA	NA	NA	NA	NA	NA	4.425	0.311734	NA	NA	NA	NA	NA	NA	NA	NA	NA	NA	NA	NA	NA	NA	NA	NA	ClinVar:_phenotype_not_specified	0.664	NA	NA	NA	NA	NA	48	16	21	2	0.11	0.04	0	0	AGRN	NA	NA	0.000844	0.0007772	CT	NA	NA	NA	NA	0.421	NA	NA	NA	NA	NA	NA	NA
chr3	112340921	chr3_112340921_C_G	C	G	53055300	CSQ=G	missense_variant	MODERATE	CD200	ENSG00000091972	Transcript	ENST00000315711	protein_coding	ENST00000315711.12:c.32C>G	ENSP00000312766.8:p.Ser11Cys	89	32	11	S/C	tCt/tGt	rs1131199&COSV59863354	1	NA	1	NA	SNV	HGNC	HGNC:7203	YES	NM_005944.7	NA	1	P1	CCDS2965.1	ENSP00000312766	P41217.189	NA	UPI000002B037	P41217-2	NA	tolerated(1)	benign(0)	NA	NA	NA	0.6603	0.7753	0.5519	0.7063	0.5089	0.6902	0.5915	0.7623	0.5691	0.5699	0.7292	0.5346	0.5385	0.5585	0.6941	0.6098	0.756	0.557	0.5524	0.5695	0.7192	0.5436	0.5854	0.5344	0.5684	0.6854	0.7753	AFR	NA	0&1	1&1	29871630&37288324&32888493	NA	NA	NA	NA	NA	NA	NA	NA	NA	NA	NA	NA	14.47	1.3122	B&B&B	0.00031	0.0286&0.0432&0.0378	ENST00000607597&ENST00000473539&ENST00000315711	N	P&P&P	.&B&B	.&B&B	T	0.11194	0.305286	.&T&T	U3KQQ2&P41217-3&P41217-2	.&YES&.	NA	NA	Eosinophil_counts	-2.06	NA	NA	NA	NA	0.082	-19	19	-19	19	0.08	0.01	0	0	CD200	NA	NA	NA	NA	G	ENSG00000091972	CD200_molecule	CD200	0.811879	0.49	NA	NA	NA	NA	-0.653502	NA	NA
chr22	50277544	chr22_50277544_G_T	G	T	39985800	CSQ=T	intron_variant	MODIFIER	PLXNB2	ENSG00000196576	Transcript	ENST00000359337	protein_coding	ENST00000359337.9:c.5196+47C>A	NA	NA	NA	NA	NA	NA	rs28637964&COSV63784688	1	NA	-1	NA	SNV	HGNC	HGNC:9104	YES	NM_012401.4	NA	5	P1	CCDS43035.1	ENSP00000352288	O15031.185	NA	UPI000003812D	NA	NA	NA	NA	NA	NA	NA	0.4421	0.2632	0.3285	0.5387	0.5378	0.5665	0.4882	0.291	0.3303	0.4825	0.5632	0.463	0.5385	0.4813	0.5729	0.4504	0.2926	0.5615	0.3994	0.4516	0.5373	0.4649	0.4295	0.5377	0.4626	0.5854	0.5854	gnomADg_SAS	NA	0&1	0&1	29736186	NA	NA	NA	NA	NA	NA	NA	NA	NA	NA	NA	NA	3.4	0.22397	NA	NA	NA	NA	NA	NA	NA	NA	NA	NA	NA	NA	NA	NA	NA	NA	NA	-2.46	NA	NA	NA	NA	NA	-15	38	-15	49	0	0	0	0	PLXNB2	NA	NA	NA	NA	G	NA	NA	NA	NA	0.335	NA	NA	NA	NA	NA	NA	NA
chr19	49398061	chr19_49398061_T_C	T	C	67909000	CSQ=C	synonymous_variant	LOW	KASH5	ENSG00000161609	Transcript	ENST00000447857	protein_coding	ENST00000447857.8:c.547T>C	ENSP00000404220.2:p.Leu183%3D	721	547	183	L	Ttg/Ctg	rs10421748&COSV71358401	1	NA	1	NA	SNV	HGNC	HGNC:26520	YES	NM_144688.5	NA	1	P1	CCDS46140.1	ENSP00000404220	Q8N6L0.150	NA	UPI000006F690	NA	NA	NA	NA	NA	NA	NA	0.5719	0.6324	0.4625	0.5129	0.5239	0.6779	0.5395	0.6141	0.4559	0.5139	0.5089	0.5223	0.5386	0.5314	0.6397	0.5533	0.6004	0.5386	0.4843	0.5173	0.5092	0.5216	0.5828	0.543	0.5647	0.6518	0.6779	SAS	NA	0&1	0&1	NA	NA	NA	NA	NA	NA	NA	NA	NA	NA	NA	NA	NA	10.38	0.894747	NA	NA	NA	NA	NA	NA	NA	NA	NA	NA	NA	NA	NA	NA	NA	NA	NA	1.34	NA	NA	NA	NA	NA	37	6	31	-19	0	0	0.01	0	CCDC155	NA	NA	NA	NA	C	NA	NA	NA	NA	NA	NA	NA	NA	NA	NA	NA	NA
chr1	153003019	chr1_153003019_G_A	G	A	69162600	CSQ=A	5_prime_UTR_variant	MODIFIER	SPRR3	ENSG00000163209	Transcript	ENST00000295367	protein_coding	ENST00000295367.5:c.-2G>A	NA	63	NA	NA	NA	NA	rs2075739	1	NA	1	NA	SNV	HGNC	HGNC:11268	YES	NM_001097589.2	NA	1	P1	CCDS1033.1	ENSP00000295367	Q9UBC9.169	NA	UPI0000127F1F	NA	NA	NA	NA	NA	NA	NA	0.525	0.5	0.4337	0.6319	0.5328	0.5051	0.5293	0.5201	0.4459	0.5609	0.6731	0.5058	0.5386	0.5286	0.5139	0.5304	0.5146	0.4375	0.4841	0.5701	0.6523	0.5096	0.5127	0.5443	0.5278	0.5238	0.6731	gnomADe_EAS	NA	NA	NA	NA	NA	NA	NA	NA	NA	NA	NA	0	0	0	NA	NA	16.54	1.6255	NA	NA	NA	NA	NA	NA	NA	NA	NA	NA	NA	NA	NA	NA	NA	NA	NA	-0.723	NA	NA	NA	NA	NA	-43	-17	-17	-1	0	0.03	0	0	SPRR3	NA	NA	NA	NA	G	NA	NA	NA	NA	0.984	NA	NA	NA	NA	NA	NA	NA
chr5	148175434	chr5_148175434_TTTTTTCC_T	TTTTTTCC	T	39112000	CSQ=-	3_prime_UTR_variant	MODIFIER	SPINK14	ENSG00000196800	Transcript	ENST00000356972	protein_coding	ENST00000356972.2:c.*38_*44del	NA	425-431	NA	NA	NA	NA	rs35220557	1	NA	1	NA	deletion	HGNC	HGNC:33825	YES	NM_001001325.2	NA	1	P1	CCDS4288.1	ENSP00000349459	Q6IE38.114	NA	UPI00003765C4	NA	NA	NA	NA	NA	NA	1	0.5184	0.6165	0.4395	0.3988	0.5934	0.4877	0.4948	0.5581	0.302	0.6148	0.3752	0.5354	0.5389	0.5093	0.5131	0.5552	0.6046	0.52	0.4757	0.6301	0.4071	0.5497	0.6151	0.5532	0.5696	0.5231	0.6301	gnomADg_ASJ	NA	NA	NA	NA	NA	NA	NA	NA	NA	NA	NA	NA	NA	NA	NA	NA	1.897	0.077489	NA	NA	NA	NA	NA	NA	NA	NA	NA	NA	NA	NA	NA	NA	NA	NA	NA	-0.769	NA	NA	NA	NA	NA	NA	NA	NA	NA	NA	NA	NA	NA	NA	NA	NA	-2.31e-05	-3.105e-05	TTTTTCC	NA	NA	NA	NA	NA	NA	NA	NA	NA	NA	NA	NA
chr5	148175434	chr5_148175434_TTTTTTCC_T	TTTTTTCC	T	39112000	CSQ=-	3_prime_UTR_variant	MODIFIER	SPINK14	ENSG00000196800	Transcript	ENST00000356972	protein_coding	ENST00000356972.2:c.*38_*44del	NA	425-431	NA	NA	NA	NA	rs35220557	1	NA	1	NA	deletion	HGNC	HGNC:33825	YES	NM_001001325.2	NA	1	P1	CCDS4288.1	ENSP00000349459	Q6IE38.114	NA	UPI00003765C4	NA	NA	NA	NA	NA	NA	1	0.5184	0.6165	0.4395	0.3988	0.5934	0.4877	0.4948	0.5581	0.302	0.6148	0.3752	0.5354	0.5389	0.5093	0.5131	0.5552	0.6046	0.52	0.4757	0.6301	0.4071	0.5497	0.6151	0.5532	0.5696	0.5231	0.6301	gnomADg_ASJ	NA	NA	NA	NA	NA	NA	NA	NA	NA	NA	NA	NA	NA	NA	NA	NA	1.897	0.077489	NA	NA	NA	NA	NA	NA	NA	NA	NA	NA	NA	NA	NA	NA	NA	NA	NA	-0.769	NA	NA	NA	NA	NA	NA	NA	NA	NA	NA	NA	NA	NA	NA	NA	NA	-2.31e-05	-3.105e-05	TTTTTCC	NA	NA	NA	NA	NA	NA	NA	NA	NA	NA	NA	NA
chr6	26392793	chr6_26392793_G_A	G	A	100484000	A	synonymous_variant	LOW	BTN2A2	ENSG00000124508	Transcript	ENST00000356709	protein_coding	ENST00000356709.9:c.1398G>A	ENSP00000349143.4:p.Ser466%3D	1502	1398	466	S	tcG/tcA	rs1614887&COSV61857183	1	NA	1	NA	SNV	HGNC	HGNC:1137	YES	NM_006995.5	NA	1	P1	CCDS4606.1	ENSP00000349143	Q8WVV5.168	A0A024R038.68	UPI00000480EA	Q8WVV5-1	NA	NA	NA	NA	NA	NA	0.5797	0.9115	0.5029	0.3323	0.5785	0.4417	0.5295	0.8742	0.4951	0.4743	0.337	0.5504	0.5392	0.524	0.4698	0.624	0.8647	0.5658	0.5662	0.4836	0.3402	0.5527	0.5886	0.5424	0.6082	0.471	0.9115	AFR	NA	0&1	1&1	29198719&30038396&29326435	NA	NA	NA	NA	NA	NA	NA	NA	NA	NA	NA	NA	0.118	-0.501516	NA	NA	NA	NA	NA	NA	NA	NA	NA	NA	NA	NA	NA	NA	29326435&30038396	0.70&0.70	Self-reported_math_ability__MTAG_&Intelligence__MTAG_&Lobe_attachment__rater-scored_or_self-reported_	-4.49	NA	NA	NA	NA	NA	26	-37	-9	39	0	0	0	0	BTN2A2	NA	NA	NA	NA	A	ENSG00000124508	butyrophilin_subfamily_2_member_A2	BTN2A2	0.504622	0.889	NA	NA	NA	NA	NA	NA	NA
chr6	26392793	chr6_26392793_G_A	G	A	100484000	A	synonymous_variant	LOW	BTN2A2	ENSG00000124508	Transcript	ENST00000356709	protein_coding	ENST00000356709.9:c.1398G>A	ENSP00000349143.4:p.Ser466%3D	1502	1398	466	S	tcG/tcA	rs1614887&COSV61857183	1	NA	1	NA	SNV	HGNC	HGNC:1137	YES	NM_006995.5	NA	1	P1	CCDS4606.1	ENSP00000349143	Q8WVV5.168	A0A024R038.68	UPI00000480EA	Q8WVV5-1	NA	NA	NA	NA	NA	NA	0.5797	0.9115	0.5029	0.3323	0.5785	0.4417	0.5295	0.8742	0.4951	0.4743	0.337	0.5504	0.5392	0.524	0.4698	0.624	0.8647	0.5658	0.5662	0.4836	0.3402	0.5527	0.5886	0.5424	0.6082	0.471	0.9115	AFR	NA	0&1	1&1	29198719&30038396&29326435	NA	NA	NA	NA	NA	NA	NA	NA	NA	NA	NA	NA	0.118	-0.501516	NA	NA	NA	NA	NA	NA	NA	NA	NA	NA	NA	NA	NA	NA	29326435&30038396	0.70&0.70	Self-reported_math_ability__MTAG_&Intelligence__MTAG_&Lobe_attachment__rater-scored_or_self-reported_	-4.49	NA	NA	NA	NA	NA	26	-37	-9	39	0	0	0	0	BTN2A2	NA	NA	NA	NA	A	ENSG00000124508	butyrophilin_subfamily_2_member_A2	BTN2A2	0.504622	0.889	NA	NA	NA	NA	NA	NA	NA
chr12	12357163	chr12_12357163_C_T	C	T	62887200	T	5_prime_UTR_variant	MODIFIER	BORCS5	ENSG00000165714	Transcript	ENST00000314565	protein_coding	ENST00000314565.9:c.-289C>T	NA	86	NA	NA	NA	NA	rs10772552	1	NA	1	NA	SNV	HGNC	HGNC:17950	YES	NM_058169.6	NA	1	P1	CCDS8649.1	ENSP00000321546	Q969J3.151	NA	UPI000006E3BA	Q969J3-1	NA	NA	NA	NA	NA	NA	0.3644	0.0575	0.5086	0.2748	0.5288	0.6002	0.5054	0.1071	0.5378	0.5419	0.2857	0.4753	0.5393	0.5307	0.5932	0.4085	0.1218	0.2907	0.5258	0.5484	0.2832	0.4843	0.6139	0.5337	0.4527	0.594	0.6139	gnomADg_MID	NA	NA	NA	NA	NA	NA	NA	NA	NA	NA	NA	0	0	0	NA	NA	8.694	0.726161	NA	NA	NA	NA	NA	NA	NA	NA	NA	NA	NA	NA	NA	NA	NA	NA	NA	-3.7	NA	NA	NA	NA	NA	26	-12	-2	-12	0	0	0.03	0.01	BORCS5	NA	NA	NA	NA	C	NA	NA	NA	NA	NA	NA	NA	NA	NA	NA	NA	NA
chr12	109557065	chr12_109557065_A_T	A	T	28510400	T	missense_variant	MODERATE	MMAB	ENSG00000139428	Transcript	ENST00000545712	protein_coding	ENST00000545712.7:c.716T>A	ENSP00000445920.1:p.Met239Lys	740	716	239	M/K	aTg/aAg	rs9593&COSV57169652	1	NA	-1	NA	SNV	HGNC	HGNC:19331	YES	NM_052845.4	NA	1	P1	CCDS9131.1	ENSP00000445920	Q96EY8.183	NA	UPI0000073CBF	NA	1	tolerated(1)	benign(0)	PDB-ENSP_mappings:2idx.A&PDB-ENSP_mappings:2idx.B&PDB-ENSP_mappings:2idx.C&PDB-ENSP_mappings:6d5k.A&PDB-ENSP_mappings:6d5k.B&PDB-ENSP_mappings:6d5k.C&PDB-ENSP_mappings:6d5x.A&PDB-ENSP_mappings:6d5x.B&PDB-ENSP_mappings:6d5x.C&PDB-ENSP_mappings:7rut.A&PDB-ENSP_mappings:7rut.B&PDB-ENSP_mappings:7rut.C&PDB-ENSP_mappings:7rut.D&PDB-ENSP_mappings:7rut.E&PDB-ENSP_mappings:7rut.F&PDB-ENSP_mappings:7ruu.A&PDB-ENSP_mappings:7ruu.B&PDB-ENSP_mappings:7ruu.C&PDB-ENSP_mappings:7ruu.D&PDB-ENSP_mappings:7ruv.A&PDB-ENSP_mappings:7ruv.B&PDB-ENSP_mappings:7ruv.C&PDB-ENSP_mappings:7ruv.D	NA	NA	0.5134	0.7542	0.4914	0.3125	0.5447	0.3783	0.5017	0.7326	0.4597	0.5542	0.2962	0.4674	0.5395	0.5121	0.4149	0.5669	0.7237	0.5866	0.5028	0.5337	0.298	0.4639	0.5633	0.536	0.5804	0.3897	0.7542	AFR	benign	0&1	1&1	25741868&24033266&23757202&15308131&27716295&20159775&29050287&29069827&16410054&29083407&26362759&35987633&22937107&35213538	NA	NA	NA	NA	NA	NA	NA	NA	NA	NA	NA	NA	14.4	1.3011	B&B	0.00195	0.0368&0.0515	ENST00000545712&ENST00000540016	N	P&P	B&.	B&.	T	0.13937	0.323413	T&.	Q96EY8&S4R3P5	YES&.	NA	NA	High-density_lipoprotein_cholesterol&Glycogen_storage_disease_due_to_glucose-6-phosphatase_deficiency_type_Ia&Vitamin_B12-responsive_methylmalonic_acidemia_type_cblB&ClinVar:_phenotype_not_specified	-0.528	NA	NA	NA	NA	0.215	41	-46	-48	8	0.01	0	0	0	MMAB	Benign	0.033043	NA	NA	T	ENSG00000151148&ENSG00000075035&ENSG00000110906&ENSG00000139428&ENSG00000110921	ubiquitin_protein_ligase_E3B&WSC_domain_containing_2&potassium_channel_tetramerization_domain_containing_10&metabolism_of_cobalamin_associated_B&mevalonate_kinase	UBE3B&WSCD2&KCTD10&MMAB&MVK	0.6008702516555786&0.5682398676872253&0.5248072147369385&0.7348511219024658&0.7076154351234436	0.271	0.170378	0.135451	0.232736	0.178935	-0.56582	likely_benign	0.0368
chr12	109557065	chr12_109557065_A_T	A	T	28510400	T	missense_variant	MODERATE	MMAB	ENSG00000139428	Transcript	ENST00000545712	protein_coding	ENST00000545712.7:c.716T>A	ENSP00000445920.1:p.Met239Lys	740	716	239	M/K	aTg/aAg	rs9593&COSV57169652	1	NA	-1	NA	SNV	HGNC	HGNC:19331	YES	NM_052845.4	NA	1	P1	CCDS9131.1	ENSP00000445920	Q96EY8.183	NA	UPI0000073CBF	NA	1	tolerated(1)	benign(0)	PDB-ENSP_mappings:2idx.A&PDB-ENSP_mappings:2idx.B&PDB-ENSP_mappings:2idx.C&PDB-ENSP_mappings:6d5k.A&PDB-ENSP_mappings:6d5k.B&PDB-ENSP_mappings:6d5k.C&PDB-ENSP_mappings:6d5x.A&PDB-ENSP_mappings:6d5x.B&PDB-ENSP_mappings:6d5x.C&PDB-ENSP_mappings:7rut.A&PDB-ENSP_mappings:7rut.B&PDB-ENSP_mappings:7rut.C&PDB-ENSP_mappings:7rut.D&PDB-ENSP_mappings:7rut.E&PDB-ENSP_mappings:7rut.F&PDB-ENSP_mappings:7ruu.A&PDB-ENSP_mappings:7ruu.B&PDB-ENSP_mappings:7ruu.C&PDB-ENSP_mappings:7ruu.D&PDB-ENSP_mappings:7ruv.A&PDB-ENSP_mappings:7ruv.B&PDB-ENSP_mappings:7ruv.C&PDB-ENSP_mappings:7ruv.D	NA	NA	0.5134	0.7542	0.4914	0.3125	0.5447	0.3783	0.5017	0.7326	0.4597	0.5542	0.2962	0.4674	0.5395	0.5121	0.4149	0.5669	0.7237	0.5866	0.5028	0.5337	0.298	0.4639	0.5633	0.536	0.5804	0.3897	0.7542	AFR	benign	0&1	1&1	25741868&24033266&23757202&15308131&27716295&20159775&29050287&29069827&16410054&29083407&26362759&35987633&22937107&35213538	NA	NA	NA	NA	NA	NA	NA	NA	NA	NA	NA	NA	14.4	1.3011	B&B	0.00195	0.0368&0.0515	ENST00000545712&ENST00000540016	N	P&P	B&.	B&.	T	0.13937	0.323413	T&.	Q96EY8&S4R3P5	YES&.	NA	NA	High-density_lipoprotein_cholesterol&Glycogen_storage_disease_due_to_glucose-6-phosphatase_deficiency_type_Ia&Vitamin_B12-responsive_methylmalonic_acidemia_type_cblB&ClinVar:_phenotype_not_specified	-0.528	NA	NA	NA	NA	0.215	41	-46	-48	8	0.01	0	0	0	MMAB	Benign	0.033043	NA	NA	T	ENSG00000151148&ENSG00000075035&ENSG00000110906&ENSG00000139428&ENSG00000110921	ubiquitin_protein_ligase_E3B&WSC_domain_containing_2&potassium_channel_tetramerization_domain_containing_10&metabolism_of_cobalamin_associated_B&mevalonate_kinase	UBE3B&WSCD2&KCTD10&MMAB&MVK	0.6008702516555786&0.5682398676872253&0.5248072147369385&0.7348511219024658&0.7076154351234436	0.271	0.170378	0.135451	0.232736	0.178935	-0.56582	likely_benign	0.0368
chr3	52204661	chr3_52204661_C_T	C	T	27294600	T	intron_variant	MODIFIER	ALAS1	ENSG00000023330	Transcript	ENST00000484952	protein_coding	ENST00000484952.6:c.578-32C>T	NA	NA	NA	NA	NA	NA	rs352166&COSV59629410	1	NA	1	NA	SNV	HGNC	HGNC:396	YES	NM_000688.6	NA	1	P1	CCDS2847.1	ENSP00000418779	P13196.217	Q5JAM2.149	UPI0000001230	P13196-1	NA	NA	NA	NA	NA	NA	0.4107	0.2769	0.4914	0.4008	0.5328	0.4192	0.4911	0.3214	0.5267	0.5452	0.3746	0.4971	0.5395	0.5049	0.4088	0.463	0.3205	0.6129	0.5057	0.5453	0.3894	0.4859	0.4968	0.5387	0.4832	0.4132	0.6129	gnomADg_AMI	NA	0&1	0&1	23386860&25616954	NA	NA	NA	NA	NA	NA	NA	NA	NA	NA	NA	NA	0.307	-0.303473	NA	NA	NA	NA	NA	NA	NA	NA	NA	NA	NA	NA	NA	NA	NA	NA	NA	-4.72	NA	NA	NA	NA	NA	32	49	49	32	0	0.08	0	0	ALAS1	NA	NA	NA	NA	T	NA	NA	NA	NA	0.0429	NA	NA	NA	NA	NA	NA	NA
chr10	95842334	chr10_95842334_T_C	T	C	36967400	CSQ=C	splice_polypyrimidine_tract_variant&intron_variant	LOW	ENTPD1	ENSG00000138185	Transcript	ENST00000371205	protein_coding	ENST00000371205.5:c.263-10T>C	NA	NA	NA	NA	NA	NA	rs3181131&COSV64602062	1	NA	1	NA	SNV	HGNC	HGNC:3363	YES	NM_001776.6	NA	1	P1	CCDS7444.1	ENSP00000360248	P49961.206	NA	UPI0000129FAD	P49961-1	1	NA	NA	NA	NA	NA	0.4984	0.5219	0.6513	0.251	0.5119	0.5992	0.5374	0.5334	0.708	0.3889	0.2432	0.5491	0.5396	0.5196	0.5599	0.5344	0.5271	0.6176	0.6273	0.3859	0.262	0.5562	0.3924	0.5415	0.501	0.565	0.708	gnomADe_AMR	benign	0&1	1&1	NA	NA	NA	NA	NA	NA	extended_intronic_splice_region_variant	NA	NA	NA	NA	NA	NA	10.62	0.917665	NA	NA	NA	NA	NA	NA	NA	NA	NA	NA	NA	NA	NA	NA	NA	NA	NA	-1.64	NA	NA	NA	NA	NA	-17	10	38	23	0	0.04	0	0	ENTPD1	NA	NA	NA	NA	C	ENSG00000138185	ectonucleoside_triphosphate_diphosphohydrolase_1	ENTPD1	0.696938	0.568	NA	NA	NA	NA	NA	NA	NA
chr5	177436518	chr5_177436518_G_C	G	C	53968900	CSQ=C	synonymous_variant	LOW	GRK6	ENSG00000198055	Transcript	ENST00000355472	protein_coding	ENST00000355472.10:c.1392G>C	ENSP00000347655.5:p.Pro464%3D	1562	1392	464	P	ccG/ccC	rs1130857&COSV62681685	1	NA	1	NA	SNV	HGNC	HGNC:4545	YES	NM_001004106.3	NA	1	P1	CCDS34303.1	ENSP00000347655	P43250.211	NA	UPI000012BADE	P43250-1	NA	NA	NA	PDB-ENSP_mappings:2acx.A&PDB-ENSP_mappings:2acx.B&PDB-ENSP_mappings:3nyn.A&PDB-ENSP_mappings:3nyn.B&PDB-ENSP_mappings:3nyo.A&PDB-ENSP_mappings:3nyo.B	NA	NA	0.362	0.3941	0.3646	0.2629	0.5	0.2771	0.4361	0.3891	0.2714	0.5296	0.2542	0.4467	0.5396	0.473	0.3455	0.4591	0.3955	0.6404	0.3855	0.5156	0.2464	0.4397	0.5	0.5374	0.464	0.3242	0.6404	gnomADg_AMI	NA	0&1	0&1	26251601	NA	NA	NA	NA	NA	NA	NA	NA	NA	NA	NA	NA	8.395	0.693516	NA	NA	NA	NA	NA	NA	NA	NA	NA	NA	NA	NA	NA	NA	23381943	0.7	NA	-2.64	NA	NA	NA	NA	NA	12	-44	16	12	0	0.01	0	0	GRK6	NA	NA	-3.46e-05	-1.12e-05	C	ENSG00000113758	drebrin_1	DBN1	0.522533	0.549	NA	NA	NA	NA	NA	NA	NA
chr5	177436518	chr5_177436518_G_C	G	C	53968900	CSQ=C	synonymous_variant	LOW	GRK6	ENSG00000198055	Transcript	ENST00000355472	protein_coding	ENST00000355472.10:c.1392G>C	ENSP00000347655.5:p.Pro464%3D	1562	1392	464	P	ccG/ccC	rs1130857&COSV62681685	1	NA	1	NA	SNV	HGNC	HGNC:4545	YES	NM_001004106.3	NA	1	P1	CCDS34303.1	ENSP00000347655	P43250.211	NA	UPI000012BADE	P43250-1	NA	NA	NA	PDB-ENSP_mappings:2acx.A&PDB-ENSP_mappings:2acx.B&PDB-ENSP_mappings:3nyn.A&PDB-ENSP_mappings:3nyn.B&PDB-ENSP_mappings:3nyo.A&PDB-ENSP_mappings:3nyo.B	NA	NA	0.362	0.3941	0.3646	0.2629	0.5	0.2771	0.4361	0.3891	0.2714	0.5296	0.2542	0.4467	0.5396	0.473	0.3455	0.4591	0.3955	0.6404	0.3855	0.5156	0.2464	0.4397	0.5	0.5374	0.464	0.3242	0.6404	gnomADg_AMI	NA	0&1	0&1	26251601	NA	NA	NA	NA	NA	NA	NA	NA	NA	NA	NA	NA	8.395	0.693516	NA	NA	NA	NA	NA	NA	NA	NA	NA	NA	NA	NA	NA	NA	23381943	0.7	NA	-2.64	NA	NA	NA	NA	NA	12	-44	16	12	0	0.01	0	0	GRK6	NA	NA	-3.46e-05	-1.12e-05	C	ENSG00000113758	drebrin_1	DBN1	0.522533	0.549	NA	NA	NA	NA	NA	NA	NA
chr15	41837175	chr15_41837175_C_G	C	G	56101800	CSQ=G	3_prime_UTR_variant	MODIFIER	JMJD7	ENSG00000243789	Transcript	ENST00000397299	protein_coding	ENST00000397299.9:c.*19C>G	NA	1003	NA	NA	NA	NA	rs11547012&COSV59823452	1	NA	1	NA	SNV	HGNC	HGNC:34397	YES	NM_001114632.2	NA	1	P1	CCDS45240.1	ENSP00000380467	P0C870.107	NA	UPI0000035DB2	NA	NA	NA	NA	NA	NA	NA	0.4796	0.4266	0.5893	0.3026	0.5388	0.5951	0.5189	0.4463	0.5458	0.4514	0.3051	0.5621	0.5397	0.5169	0.5667	0.5096	0.4441	0.6393	0.5443	0.4521	0.298	0.5578	0.4172	0.5472	0.5005	0.5793	0.6393	gnomADg_AMI	NA	0&1	0&1	NA	NA	NA	NA	NA	NA	NA	NA	NA	NA	NA	NA	NA	0.48	-0.212693	NA	NA	NA	NA	NA	NA	NA	NA	NA	NA	NA	NA	NA	NA	NA	NA	NA	-5.8	NA	NA	NA	NA	NA	-36	7	44	-9	0.01	0	0.05	0.03	JMJD7-PLA2G4B	NA	NA	NA	NA	G	NA	NA	NA	NA	0.475	NA	NA	NA	NA	NA	NA	NA
chr15	41837175	chr15_41837175_C_G	C	G	56101800	G	upstream_gene_variant	MODIFIER	PLA2G4B	ENSG00000243708	Transcript	ENST00000458483	protein_coding	NA	NA	NA	NA	NA	NA	NA	rs11547012&COSV59823452	1	1672	1	NA	SNV	HGNC	HGNC:9036	YES	NM_001114633.2	NA	2	P1	CCDS45241.1	ENSP00000416610	P0C869.117	NA	UPI00001FE2E6	P0C869-1	NA	NA	NA	NA	NA	NA	0.4796	0.4266	0.5893	0.3026	0.5388	0.5951	0.5189	0.4463	0.5458	0.4514	0.3051	0.5621	0.5397	0.5169	0.5667	0.5096	0.4441	0.6393	0.5443	0.4521	0.298	0.5578	0.4172	0.5472	0.5005	0.5793	0.6393	gnomADg_AMI	NA	0&1	0&1	NA	NA	NA	NA	NA	NA	NA	NA	NA	NA	NA	NA	NA	0.48	-0.212693	NA	NA	NA	NA	NA	NA	NA	NA	NA	NA	NA	NA	NA	NA	NA	NA	NA	-5.8	NA	NA	NA	NA	NA	-36	7	44	-9	0.01	0	0.05	0.03	JMJD7-PLA2G4B	NA	NA	NA	NA	G	NA	NA	NA	NA	NA	NA	NA	NA	NA	NA	NA	NA
chr6	30920384	chr6_30920384_T_C	T	C	132513000	C	missense_variant	MODERATE	VARS2	ENSG00000137411	Transcript	ENST00000676266	protein_coding	ENST00000676266.1:c.1345T>C	ENSP00000502585.1:p.Trp449Arg	1479	1345	449	W/R	Tgg/Cgg	rs2249464&COSV58911629	1	NA	1	NA	SNV	HGNC	HGNC:21642	YES	NM_020442.6	NA	NA	P3	CCDS34387.1	ENSP00000502585	Q5ST30.167	NA	UPI0000253B83	Q5ST30-1	1	tolerated(1)	benign(0)	NA	NA	NA	0.6162	0.3593	0.6297	0.8413	0.5596	0.7802	0.6054	0.3568	0.6808	0.616	0.8455	0.6409	0.5397	0.5842	0.7287	0.5211	0.3662	0.6088	0.6005	0.637	0.8424	0.6419	0.5791	0.5298	0.5153	0.7628	0.8455	gnomADe_EAS	benign	0&1	1&1	31475028&33816394&36353205&30402224&31179255	NA	NA	NA	NA	NA	NA	NA	NA	NA	NA	NA	NA	11.23	0.969097	B&B&B	0.04119	0.0553&0.0717&0.0553	ENST00000321897&ENST00000625423&ENST00000541562	N	P&P&P&P	B&.&.	B&.&.	T	0.02406	0.235582	T&.&T	Q5ST30&Q5ST30-3&Q5ST30-4	.&.&YES	NA	NA	ClinVar:_phenotype_not_specified&Combined_oxidative_phosphorylation_deficiency_20	-1.86	NA	NA	NA	NA	NA	-21	24	35	-41	0	0	0	0	VARS2	NA	NA	NA	NA	C	NA	NA	NA	NA	0.993	0.0853855	0.106762	0.0606931	0.0681666	-0.706551	likely_benign	0.0553
chr16	368462	chr16_368462_C_G	C	G	105053000	CSQ=G	intron_variant	MODIFIER	MRPL28	ENSG00000086504	Transcript	ENST00000199706	protein_coding	ENST00000199706.13:c.576+39G>C	NA	NA	NA	NA	NA	NA	rs11640313&COSV51739018	1	NA	-1	NA	SNV	HGNC	HGNC:14484	YES	NM_006428.5	NA	1	P1	CCDS32349.1	ENSP00000199706	Q13084.179	NA	UPI00001678A4	NA	NA	NA	NA	NA	NA	NA	0.5931	0.8177	0.4841	0.3274	0.5278	0.7076	0.5441	0.7903	0.4272	0.4509	0.3382	0.5483	0.5398	0.5408	0.7131	0.6006	0.7834	0.5736	0.4977	0.4429	0.3376	0.558	0.5222	0.5413	0.5566	0.7121	0.8177	AFR	NA	0&1	0&1	32438708	NA	NA	NA	NA	NA	NA	NA	NA	NA	NA	NA	NA	3.913	0.267774	NA	NA	NA	NA	NA	NA	NA	NA	NA	NA	NA	NA	NA	NA	NA	NA	NA	-4.26	NA	NA	NA	NA	NA	-34	-49	46	50	0	0	0	0	MRPL28	NA	NA	NA	NA	G	NA	NA	NA	NA	0.702	NA	NA	NA	NA	NA	NA	NA
chr16	368462	chr16_368462_C_G	C	G	105053000	G	downstream_gene_variant	MODIFIER	PGAP6	ENSG00000129925	Transcript	ENST00000431232	protein_coding	NA	NA	NA	NA	NA	NA	NA	rs11640313&COSV51739018	1	2326	-1	NA	SNV	HGNC	HGNC:17205	YES	NM_021259.3	NA	1	P2	CCDS10407.1	ENSP00000401338	Q9HCN3.170	NA	UPI000013CCD4	NA	NA	NA	NA	NA	NA	NA	0.5931	0.8177	0.4841	0.3274	0.5278	0.7076	0.5441	0.7903	0.4272	0.4509	0.3382	0.5483	0.5398	0.5408	0.7131	0.6006	0.7834	0.5736	0.4977	0.4429	0.3376	0.558	0.5222	0.5413	0.5566	0.7121	0.8177	AFR	NA	0&1	0&1	32438708	NA	NA	NA	NA	NA	NA	NA	NA	NA	NA	NA	NA	3.913	0.267774	NA	NA	NA	NA	NA	NA	NA	NA	NA	NA	NA	NA	NA	NA	NA	NA	NA	-4.26	NA	NA	NA	NA	NA	-34	-49	46	50	0	0	0	0	MRPL28	NA	NA	NA	NA	G	NA	NA	NA	NA	NA	NA	NA	NA	NA	NA	NA	NA
chr16	368462	chr16_368462_C_G	C	G	105053000	CSQ=G	intron_variant	MODIFIER	MRPL28	ENSG00000086504	Transcript	ENST00000199706	protein_coding	ENST00000199706.13:c.576+39G>C	NA	NA	NA	NA	NA	NA	rs11640313&COSV51739018	1	NA	-1	NA	SNV	HGNC	HGNC:14484	YES	NM_006428.5	NA	1	P1	CCDS32349.1	ENSP00000199706	Q13084.179	NA	UPI00001678A4	NA	NA	NA	NA	NA	NA	NA	0.5931	0.8177	0.4841	0.3274	0.5278	0.7076	0.5441	0.7903	0.4272	0.4509	0.3382	0.5483	0.5398	0.5408	0.7131	0.6006	0.7834	0.5736	0.4977	0.4429	0.3376	0.558	0.5222	0.5413	0.5566	0.7121	0.8177	AFR	NA	0&1	0&1	32438708	NA	NA	NA	NA	NA	NA	NA	NA	NA	NA	NA	NA	3.913	0.267774	NA	NA	NA	NA	NA	NA	NA	NA	NA	NA	NA	NA	NA	NA	NA	NA	NA	-4.26	NA	NA	NA	NA	NA	-34	-49	46	50	0	0	0	0	MRPL28	NA	NA	NA	NA	G	NA	NA	NA	NA	0.702	NA	NA	NA	NA	NA	NA	NA
chr16	368462	chr16_368462_C_G	C	G	105053000	G	downstream_gene_variant	MODIFIER	PGAP6	ENSG00000129925	Transcript	ENST00000431232	protein_coding	NA	NA	NA	NA	NA	NA	NA	rs11640313&COSV51739018	1	2326	-1	NA	SNV	HGNC	HGNC:17205	YES	NM_021259.3	NA	1	P2	CCDS10407.1	ENSP00000401338	Q9HCN3.170	NA	UPI000013CCD4	NA	NA	NA	NA	NA	NA	NA	0.5931	0.8177	0.4841	0.3274	0.5278	0.7076	0.5441	0.7903	0.4272	0.4509	0.3382	0.5483	0.5398	0.5408	0.7131	0.6006	0.7834	0.5736	0.4977	0.4429	0.3376	0.558	0.5222	0.5413	0.5566	0.7121	0.8177	AFR	NA	0&1	0&1	32438708	NA	NA	NA	NA	NA	NA	NA	NA	NA	NA	NA	NA	3.913	0.267774	NA	NA	NA	NA	NA	NA	NA	NA	NA	NA	NA	NA	NA	NA	NA	NA	NA	-4.26	NA	NA	NA	NA	NA	-34	-49	46	50	0	0	0	0	MRPL28	NA	NA	NA	NA	G	NA	NA	NA	NA	NA	NA	NA	NA	NA	NA	NA	NA
chr5	42799617	chr5_42799617_T_TTTA	T	TTTA	50143000	CSQ=TTA	intron_variant	MODIFIER	CCDC152	ENSG00000198865	Transcript	ENST00000361970	protein_coding	ENST00000361970.10:c.643-39_643-37dup	NA	NA	NA	NA	NA	NA	rs4041462	1	NA	1	NA	insertion	HGNC	HGNC:34438	YES	NM_001134848.2	NA	1	P1	CCDS47203.1	ENSP00000354888	Q4G0S7.105	A0A024R043.45	UPI0000160C50	Q4G0S7-1	NA	NA	NA	NA	NA	5	0.5355	0.5499	0.5836	0.4266	0.5835	0.545	0.5559	0.5556	0.649	0.5537	0.385	0.6347	0.5408	0.5259	0.5322	0.5531	0.558	0.6352	0.5986	0.5477	0.4171	0.6343	0.4241	0.5399	0.5483	0.5237	0.649	gnomADe_AMR	NA	NA	NA	NA	NA	NA	NA	NA	NA	NA	NA	NA	NA	NA	NA	NA	3.071	0.195413	NA	NA	NA	NA	NA	NA	NA	NA	NA	NA	NA	NA	NA	NA	NA	NA	NA	NA	NA	NA	NA	NA	NA	NA	NA	NA	NA	NA	NA	NA	NA	NA	NA	NA	1.3e-05	8.46e-06	NA	ENSG00000112964&ENSG00000198865&ENSG00000250722	growth_hormone_receptor&coiled-coil_domain_containing_152&selenoprotein_P	GHR&CCDC152&SELENOP	0.5483670234680176&0.6458180546760559&0.5720880031585693	NA	NA	NA	NA	NA	NA	NA	NA
chr5	42799617	chr5_42799617_T_TTTA	T	TTTA	50143000	TTA	downstream_gene_variant	MODIFIER	SELENOP	ENSG00000250722	Transcript	ENST00000514985	protein_coding	NA	NA	NA	NA	NA	NA	NA	rs4041462	1	262	-1	NA	insertion	HGNC	HGNC:10751	YES	NM_005410.4	NA	1	P1	CCDS43311.1	ENSP00000420939	P49908.175	NA	UPI00001C1D4A	NA	NA	NA	NA	NA	NA	NA	0.5355	0.5499	0.5836	0.4266	0.5835	0.545	0.5559	0.5556	0.649	0.5537	0.385	0.6347	0.5408	0.5259	0.5322	0.5531	0.558	0.6352	0.5986	0.5477	0.4171	0.6343	0.4241	0.5399	0.5483	0.5237	0.649	gnomADe_AMR	NA	NA	NA	NA	NA	NA	NA	NA	NA	NA	NA	NA	NA	NA	NA	NA	3.071	0.195413	NA	NA	NA	NA	NA	NA	NA	NA	NA	NA	NA	NA	NA	NA	NA	NA	NA	NA	NA	NA	NA	NA	NA	NA	NA	NA	NA	NA	NA	NA	NA	NA	NA	NA	1.3e-05	8.46e-06	NA	ENSG00000112964&ENSG00000198865&ENSG00000250722	growth_hormone_receptor&coiled-coil_domain_containing_152&selenoprotein_P	GHR&CCDC152&SELENOP	0.5483670234680176&0.6458180546760559&0.5720880031585693	NA	NA	NA	NA	NA	NA	NA	NA
chr7	76440494	chr7_76440494_T_C	T	C	76938600	C	missense_variant	MODERATE	ZP3	ENSG00000188372	Transcript	ENST00000394857	protein_coding	ENST00000394857.8:c.943T>C	ENSP00000378326.3:p.Ser315Pro	958	943	315	S/P	Tcg/Ccg	rs2906999	1	NA	1	NA	SNV	HGNC	HGNC:13189	YES	NM_001110354.2	NA	1	P1	CCDS47618.1	ENSP00000378326	P21754.199	NA	UPI000013CF77	P21754-1	1	tolerated(0.24)	benign(0)	NA	NA	NA	0.5911	0.6558	0.5908	0.5427	0.5209	0.6258	0.5638	0.6714	0.6014	0.6094	0.5907	0.427	0.5409	0.5533	0.6157	0.5668	0.6595	0.4708	0.5534	0.5992	0.5651	0.4029	0.5329	0.5359	0.5692	0.6126	0.6714	gnomADe_AFR	benign	NA	1	29340252	NA	NA	NA	NA	NA	NA	NA	NA	NA	NA	NA	NA	0.303	-0.305714	B&B&B	0.01622	0.0618&0.0637&0.0485	ENST00000336517&ENST00000394857&ENST00000416245	N	P&P&P	B&B&.	B&B&.	T	0.04901	0.260092	T&T&T	P21754-3&P21754&E9PFI9	.&YES&.	NA	NA	ClinVar:_phenotype_not_specified	-4.44	NA	NA	NA	NA	0.045	-19	-39	30	-2	0	0	0.01	0	ZP3	NA	NA	NA	NA	.	ENSG00000188372	zona_pellucida_glycoprotein_3	ZP3	0.588209	0.238	0.0555096	0.0555096	0.0453661	0.0436927	-0.672781	likely_benign	0.0637
chr7	76611571	chr7_76611571_A_G	A	G	54734900	G	missense_variant	MODERATE	POMZP3	ENSG00000146707	Transcript	ENST00000310842	protein_coding	ENST00000310842.9:c.458T>C	ENSP00000309233.4:p.Leu153Pro	1181	458	153	L/P	cTg/cCg	rs1134609&COSV51885916	1	NA	-1	NA	SNV	HGNC	HGNC:9203	YES	NM_012230.5	NA	1	P1	CCDS43606.1	ENSP00000309233	Q6PJE2.137	NA	UPI000059D9C5	Q6PJE2-4	NA	tolerated_low_confidence(0.3)	benign(0)	NA	NA	NA	0.5457	0.5961	0.549	0.4415	0.5457	0.5828	0.5302	0.594	0.5251	0.6579	0.4455	0.3653	0.541	0.5484	0.5919	0.5551	0.5991	0.5487	0.5162	0.6567	0.4381	0.3742	0.7065	0.5652	0.5816	0.5826	0.7065	gnomADg_MID	NA	0&1	0&1	NA	NA	NA	NA	NA	NA	NA	NA	NA	NA	NA	NA	NA	2.394	0.132085	B	0.00017	0.0406	ENST00000310842	N	P&P&P&P	B	B	NA	NA	NA	T	Q6PJE2	YES	NA	NA	NA	1.22	NA	NA	NA	NA	0.102	20	-30	-29	20	0	0	0.02	0	POMZP3	NA	NA	NA	NA	g	NA	NA	NA	NA	0.579	0.0556172	0.0556172	0.0523383	0.0523383	-0.617763	likely_benign	0.0406
chr17	30080269	chr17_30080269_C_T	C	T	31949800	CSQ=T	intron_variant	MODIFIER	EFCAB5	ENSG00000176927	Transcript	ENST00000394835	protein_coding	ENST00000394835.8:c.3197+28C>T	NA	NA	NA	NA	NA	NA	rs11080114&COSV57925837	1	NA	1	NA	SNV	HGNC	HGNC:24801	YES	NM_198529.4	NA	1	P1	CCDS11254.2	ENSP00000378312	A4FU69.119	NA	UPI0000E59EF5	A4FU69-1	NA	NA	NA	NA	NA	NA	0.5707	0.9402	0.4669	0.2897	0.5656	0.4397	0.5336	0.8866	0.4447	0.4656	0.3258	0.5495	0.5411	0.5263	0.4793	0.6204	0.8801	0.5307	0.506	0.4388	0.315	0.5578	0.5411	0.5444	0.5776	0.4629	0.9402	AFR	NA	0&1	1&1	36662838	NA	NA	NA	NA	NA	NA	NA	NA	NA	NA	NA	NA	0.023	-0.817551	NA	NA	NA	NA	NA	NA	NA	NA	NA	NA	NA	NA	NA	NA	NA	NA	NA	-4.29	NA	NA	NA	NA	NA	47	-28	-28	32	0	0	0.04	0	EFCAB5	NA	NA	NA	NA	T	ENSG00000141298&ENSG00000176927&ENSG00000126653	slingshot_protein_phosphatase_2&EF-hand_calcium_binding_domain_5&nuclear_speckle_splicing_regulatory_protein_1	SSH2&EFCAB5&NSRP1	0.6066294312477112&0.6037018299102783&0.7483471035957336	0.997	NA	NA	NA	NA	NA	NA	NA
chr17	3725068	chr17_3725068_T_C	T	C	117476000	C	missense_variant	MODERATE	HASPIN	ENSG00000177602	Transcript	ENST00000325418	protein_coding	ENST00000325418.5:c.1133T>C	ENSP00000325290.4:p.Val378Ala	1166	1133	378	V/A	gTc/gCc	rs3809806&COSV53990931	1	NA	1	NA	SNV	HGNC	HGNC:19682	YES	NM_031965.2	NA	NA	P1	CCDS11036.1	ENSP00000325290	Q8TF76.186	NA	UPI0000141654	Q8TF76-1	NA	tolerated(1)	benign(0)	NA	NA	NA	0.5313	0.6838	0.3473	0.3353	0.5477	0.6411	0.4996	0.639	0.2709	0.526	0.3561	0.4807	0.5414	0.5152	0.6167	0.5446	0.6352	0.6875	0.3921	0.5245	0.3477	0.4862	0.5854	0.5414	0.5259	0.6262	0.6875	gnomADg_AMI	NA	0&1	0&1	NA	NA	NA	NA	NA	NA	NA	NA	NA	NA	NA	NA	NA	7.334	0.58169	B	0.00742	0.0586	ENST00000325418	N	P&P	B	B	T	0.01843	0.22828	T	Q8TF76	YES	NA	NA	NA	-3.85	NA	NA	NA	NA	0.031	-4	22	0	-2	0.01	0	0	0	GSG2	NA	NA	NA	NA	C	NA	NA	NA	NA	NA	0.0367727	0.0367728	0.0195304	0.0195304	-0.872668	likely_benign	0.0586
chr17	3725068	chr17_3725068_T_C	T	C	117476000	CSQ=C	intron_variant	MODIFIER	ITGAE	ENSG00000083457	Transcript	ENST00000263087	protein_coding	ENST00000263087.9:c.3085-1324A>G	NA	NA	NA	NA	NA	NA	rs3809806&COSV53990931	1	NA	-1	NA	SNV	HGNC	HGNC:6147	YES	NM_002208.5	NA	1	P1	CCDS32531.1	ENSP00000263087	P38570.198	NA	UPI000049DE2D	NA	NA	NA	NA	NA	NA	NA	0.5313	0.6838	0.3473	0.3353	0.5477	0.6411	0.4996	0.639	0.2709	0.526	0.3561	0.4807	0.5414	0.5152	0.6167	0.5446	0.6352	0.6875	0.3921	0.5245	0.3477	0.4862	0.5854	0.5414	0.5259	0.6262	0.6875	gnomADg_AMI	NA	0&1	0&1	NA	NA	NA	NA	NA	NA	NA	NA	NA	NA	NA	NA	NA	7.334	0.58169	NA	NA	NA	NA	NA	NA	NA	NA	NA	NA	NA	NA	NA	NA	NA	NA	NA	-3.85	NA	NA	NA	NA	NA	-4	22	0	-2	0.01	0	0	0	GSG2	NA	NA	NA	NA	C	NA	NA	NA	NA	0.49	NA	NA	NA	NA	-0.872668	NA	NA
chr16	89707988	chr16_89707988_G_A	G	A	47772000	CSQ=A	intron_variant	MODIFIER	VPS9D1	ENSG00000075399	Transcript	ENST00000389386	protein_coding	ENST00000389386.8:c.1803-34C>T	NA	NA	NA	NA	NA	NA	rs1110331&COSV66994464	1	NA	-1	NA	SNV	HGNC	HGNC:13526	YES	NM_004913.3	NA	1	P3	CCDS42220.1	ENSP00000374037	Q9Y2B5.136	NA	UPI00001FF749	Q9Y2B5-1	NA	NA	NA	NA	NA	NA	0.6697	0.6218	0.6599	0.7391	0.5467	0.7965	0.6267	0.6084	0.734	0.4872	0.7746	0.6671	0.5415	0.5761	0.7577	0.5933	0.6108	0.4769	0.6164	0.4876	0.7805	0.666	0.4335	0.5493	0.5388	0.7594	0.7965	SAS	NA	0&1	0&1	29773520	NA	NA	NA	NA	NA	NA	NA	NA	NA	NA	NA	NA	1.114	-0.038165	NA	NA	NA	NA	NA	NA	NA	NA	NA	NA	NA	NA	NA	NA	NA	NA	NA	-0.814	NA	NA	NA	NA	NA	-3	-33	18	-33	0.01	0	0	0.02	VPS9D1	NA	NA	NA	NA	G	NA	NA	NA	NA	NA	NA	NA	NA	NA	NA	NA	NA
chr3	112923721	chr3_112923721_C_G	C	G	42395600	G	missense_variant	MODERATE	CD200R1	ENSG00000163606	Transcript	ENST00000308611	protein_coding	ENST00000308611.8:c.1003G>C	ENSP00000311035.3:p.Glu335Gln	1249	1003	335	E/Q	Gag/Cag	rs9865242&COSV55600751	1	NA	-1	NA	SNV	HGNC	HGNC:24235	YES	NM_138806.4	NA	1	P2	CCDS2969.1	ENSP00000311035	Q8TD46.179	NA	UPI000013E2BD	Q8TD46-4	NA	tolerated(1)	benign(0)	NA	NA	NA	0.6512	0.7209	0.6066	0.7024	0.5328	0.6575	0.5633	0.6959	0.5507	0.4635	0.6731	0.4937	0.5415	0.5476	0.6078	0.5879	0.6949	0.4308	0.567	0.4621	0.6724	0.4873	0.5981	0.5424	0.5773	0.6293	0.7209	AFR	benign	0&1	1&1	NA	NA	NA	NA	NA	NA	NA	NA	NA	NA	NA	NA	NA	0.633	-0.156335	B&B	0.06849	0.0739&0.078	ENST00000471858&ENST00000308611	N	P&P&P	.&.	.&.	T	0.03086	0.243201	T&T	.&.	.&YES	NA	NA	NA	0.466	NA	NA	NA	NA	0.029	13	12	13	-12	0	0	0	0	CD200R1	NA	NA	NA	NA	G	ENSG00000206531&ENSG00000163606	CD200_receptor_1_like&CD200_receptor_1	CD200R1L&CD200R1	0.5049424767494202&0.8191108703613281	0.969	NA	NA	NA	NA	-0.860095	NA	NA
chr3	112923721	chr3_112923721_C_G	C	G	42395600	G	missense_variant	MODERATE	CD200R1	ENSG00000163606	Transcript	ENST00000308611	protein_coding	ENST00000308611.8:c.1003G>C	ENSP00000311035.3:p.Glu335Gln	1249	1003	335	E/Q	Gag/Cag	rs9865242&COSV55600751	1	NA	-1	NA	SNV	HGNC	HGNC:24235	YES	NM_138806.4	NA	1	P2	CCDS2969.1	ENSP00000311035	Q8TD46.179	NA	UPI000013E2BD	Q8TD46-4	NA	tolerated(1)	benign(0)	NA	NA	NA	0.6512	0.7209	0.6066	0.7024	0.5328	0.6575	0.5633	0.6959	0.5507	0.4635	0.6731	0.4937	0.5415	0.5476	0.6078	0.5879	0.6949	0.4308	0.567	0.4621	0.6724	0.4873	0.5981	0.5424	0.5773	0.6293	0.7209	AFR	benign	0&1	1&1	NA	NA	NA	NA	NA	NA	NA	NA	NA	NA	NA	NA	NA	0.633	-0.156335	B&B	0.06849	0.0739&0.078	ENST00000471858&ENST00000308611	N	P&P&P	.&.	.&.	T	0.03086	0.243201	T&T	.&.	.&YES	NA	NA	NA	0.466	NA	NA	NA	NA	0.029	13	12	13	-12	0	0	0	0	CD200R1	NA	NA	NA	NA	G	ENSG00000206531&ENSG00000163606	CD200_receptor_1_like&CD200_receptor_1	CD200R1L&CD200R1	0.5049424767494202&0.8191108703613281	0.969	NA	NA	NA	NA	-0.860095	NA	NA
chr6	30923094	chr6_30923094_T_C	T	C	149828000	C	splice_polypyrimidine_tract_variant&intron_variant	LOW	VARS2	ENSG00000137411	Transcript	ENST00000676266	protein_coding	ENST00000676266.1:c.2186-10T>C	NA	NA	NA	NA	NA	NA	rs753725	1	NA	1	NA	SNV	HGNC	HGNC:21642	YES	NM_020442.6	NA	NA	P3	CCDS34387.1	ENSP00000502585	Q5ST30.167	NA	UPI0000253B83	Q5ST30-1	1	NA	NA	NA	NA	NA	0.6158	0.3585	0.6297	0.8413	0.5596	0.7791	0.6087	0.3587	0.6827	0.6178	0.8461	0.6427	0.5415	0.5854	0.7283	0.5214	0.3663	0.6088	0.6005	0.6385	0.8422	0.6425	0.5791	0.5303	0.5153	0.7632	0.8461	gnomADe_EAS	benign	NA	1	20622878&31578528&30402224&20018961	NA	NA	NA	NA	NA	extended_intronic_splice_region_variant	NA	NA	NA	NA	NA	NA	3.677	0.247696	NA	NA	NA	NA	NA	NA	NA	NA	NA	NA	NA	NA	NA	NA	17804836&19503088&31578528	0.70&0.70&0.70	Urate_levels&ClinVar:_phenotype_not_specified&Leprosy&Behcet_Syndrome	-5.15	NA	NA	NA	NA	NA	-14	10	-14	25	0.05	0	0	0	VARS2	NA	NA	NA	NA	C	NA	NA	NA	NA	0.993	NA	NA	NA	NA	NA	NA	NA
chr6	33315989	chr6_33315989_T_C	T	C	233786000	C	downstream_gene_variant	MODIFIER	DAXX	ENSG00000204209	Transcript	ENST00000374542	protein_coding	NA	NA	NA	NA	NA	NA	NA	rs3130100&CM1413685&COSV56467442	1	2569	-1	NA	SNV	HGNC	HGNC:2681	YES	NM_001141969.2	NA	1	P2	CCDS4776.1	ENSP00000363668	Q9UER7.216	A0A024RCS3.61	UPI0000128ED8	Q9UER7-1	1	NA	NA	NA	NA	NA	0.5343	0.5734	0.549	0.3899	0.5288	0.6258	0.5396	0.5611	0.532	0.5617	0.35	0.5263	0.5416	0.5529	0.6429	0.5385	0.5538	0.4119	0.5565	0.5731	0.3705	0.5272	0.5446	0.533	0.5321	0.6338	0.6429	gnomADe_SAS	benign	0&1&1	1&1&1	24033266&23940558&26165383&25372592&30554485&34160554	NA	NA	NA	NA	NA	NA	NA	NA	NA	NA	NA	NA	9.998	0.859357	NA	NA	NA	NA	NA	NA	NA	NA	NA	NA	NA	NA	NA	NA	17804836&19503088&21156761	0.70&0.70&0.70	ClinVar:_phenotype_not_specified	-0.632	NA	NA	NA	NA	NA	-1	-19	37	18	0	0	0	0	ZBTB22	NA	NA	NA	NA	C	NA	NA	NA	NA	0.0616	NA	NA	NA	NA	-0.814847	NA	NA
chr6	33315989	chr6_33315989_T_C	T	C	233786000	C	missense_variant	MODERATE	ZBTB22	ENSG00000236104	Transcript	ENST00000431845	protein_coding	ENST00000431845.3:c.928A>G	ENSP00000407545.2:p.Thr310Ala	1089	928	310	T/A	Aca/Gca	rs3130100&CM1413685&COSV56467442	1	NA	-1	NA	SNV	HGNC	HGNC:13085	YES	NM_005453.5	NA	1	P1	CCDS4775.1	ENSP00000407545	O15209.194	A0A1U9X8V3.33	UPI000013C34E	NA	NA	tolerated_low_confidence(1)	benign(0)	NA	NA	NA	0.5343	0.5734	0.549	0.3899	0.5288	0.6258	0.5396	0.5611	0.532	0.5617	0.35	0.5263	0.5416	0.5529	0.6429	0.5385	0.5538	0.4119	0.5565	0.5731	0.3705	0.5272	0.5446	0.533	0.5321	0.6338	0.6429	gnomADe_SAS	benign	0&1&1	1&1&1	24033266&23940558&26165383&25372592&30554485&34160554	NA	NA	NA	NA	NA	NA	NA	NA	NA	NA	NA	NA	9.998	0.859357	B&B	0.08851	0.0822&0.0783	ENST00000418724&ENST00000431845	NA	P&P	B&B	B&B	T	0.33926	0.464491	T&T	O15209&O15209	.&YES	17804836&19503088&21156761	0.70&0.70&0.70	ClinVar:_phenotype_not_specified	-0.632	NA	NA	NA	NA	0.051	-1	-19	37	18	0	0	0	0	ZBTB22	NA	NA	NA	NA	C	NA	NA	NA	NA	0.459	0.125933	0.125933	0.0740702	0.0740702	-0.814847	likely_benign	0.0783
chr6	33315989	chr6_33315989_T_C	T	C	233786000	C	upstream_gene_variant	MODIFIER	TAPBP	ENSG00000231925	Transcript	ENST00000434618	protein_coding	NA	NA	NA	NA	NA	NA	NA	rs3130100&CM1413685&COSV56467442	1	1911	-1	NA	SNV	HGNC	HGNC:11566	YES	NM_003190.5	NA	1	P2	CCDS34426.1	ENSP00000395701	O15533.208	A0A024RCT1.45	UPI00001678B8	O15533-1	1	NA	NA	NA	NA	NA	0.5343	0.5734	0.549	0.3899	0.5288	0.6258	0.5396	0.5611	0.532	0.5617	0.35	0.5263	0.5416	0.5529	0.6429	0.5385	0.5538	0.4119	0.5565	0.5731	0.3705	0.5272	0.5446	0.533	0.5321	0.6338	0.6429	gnomADe_SAS	benign	0&1&1	1&1&1	24033266&23940558&26165383&25372592&30554485&34160554	NA	NA	NA	NA	NA	NA	NA	NA	NA	NA	NA	NA	9.998	0.859357	NA	NA	NA	NA	NA	NA	NA	NA	NA	NA	NA	NA	NA	NA	17804836&19503088&21156761	0.70&0.70&0.70	ClinVar:_phenotype_not_specified	-0.632	NA	NA	NA	NA	NA	-1	-19	37	18	0	0	0	0	ZBTB22	NA	NA	NA	NA	C	NA	NA	NA	NA	0.977	NA	NA	NA	NA	-0.814847	NA	NA
chr10	86958679	chr10_86958679_A_C	A	C	38427200	C	5_prime_UTR_variant	MODIFIER	SNCG	ENSG00000173267	Transcript	ENST00000372017	protein_coding	ENST00000372017.4:c.-19A>C	NA	81	NA	NA	NA	NA	rs1800373	1	NA	1	NA	SNV	HGNC	HGNC:11141	YES	NM_003087.3	NA	1	P1	CCDS7380.1	ENSP00000361087	O76070.196	Q6FHG5.149	UPI0000169F48	NA	NA	NA	NA	NA	NA	NA	0.5381	0.5151	0.4769	0.7123	0.5477	0.4233	0.5369	0.5116	0.4921	0.539	0.6921	0.5875	0.5418	0.5324	0.4545	0.5372	0.5115	0.533	0.5241	0.5435	0.7022	0.5874	0.5828	0.5406	0.5568	0.4501	0.7123	EAS	NA	NA	NA	16385451&18307806&20697047&23555554&24058506	NA	NA	NA	NA	NA	NA	NA	0	0	0	NA	NA	9.165	0.776845	NA	NA	NA	NA	NA	NA	NA	NA	NA	NA	NA	NA	NA	NA	NA	NA	NA	-1.49	NA	NA	NA	NA	NA	-4	-1	-21	24	0	0	0	0	SNCG	NA	NA	NA	NA	C	NA	NA	NA	NA	0.154	NA	NA	NA	NA	NA	NA	NA
chr10	86958679	chr10_86958679_A_C	A	C	38427200	C	upstream_gene_variant	MODIFIER	MMRN2	ENSG00000173269	Transcript	ENST00000372027	protein_coding	NA	NA	NA	NA	NA	NA	NA	rs1800373	1	1064	-1	NA	SNV	HGNC	HGNC:19888	YES	NM_024756.3	NA	1	P1	CCDS7379.1	ENSP00000361097	Q9H8L6.167	NA	UPI000013F046	NA	NA	NA	NA	NA	NA	NA	0.5381	0.5151	0.4769	0.7123	0.5477	0.4233	0.5369	0.5116	0.4921	0.539	0.6921	0.5875	0.5418	0.5324	0.4545	0.5372	0.5115	0.533	0.5241	0.5435	0.7022	0.5874	0.5828	0.5406	0.5568	0.4501	0.7123	EAS	NA	NA	NA	16385451&18307806&20697047&23555554&24058506	NA	NA	NA	NA	NA	NA	NA	NA	NA	NA	NA	NA	9.165	0.776845	NA	NA	NA	NA	NA	NA	NA	NA	NA	NA	NA	NA	NA	NA	NA	NA	NA	-1.49	NA	NA	NA	NA	NA	-4	-1	-21	24	0	0	0	0	SNCG	NA	NA	NA	NA	C	NA	NA	NA	NA	0.678	NA	NA	NA	NA	NA	NA	NA
chr19	9973875	chr19_9973875_T_G	T	G	88393200	CSQ=G	intron_variant	MODIFIER	COL5A3	ENSG00000080573	Transcript	ENST00000264828	protein_coding	ENST00000264828.4:c.3558+44A>C	NA	NA	NA	NA	NA	NA	rs2287811&COSV53411725	1	NA	-1	NA	SNV	HGNC	HGNC:14864	YES	NM_015719.4	NA	1	P1	CCDS12222.1	ENSP00000264828	P25940.198	NA	UPI00002032A3	NA	NA	NA	NA	NA	NA	NA	0.6577	0.9758	0.4798	0.5625	0.5229	0.591	0.5619	0.9156	0.4984	0.4835	0.5868	0.472	0.5419	0.5278	0.5988	0.6386	0.9091	0.7116	0.5053	0.4815	0.5765	0.471	0.5316	0.5475	0.5671	0.5922	0.9758	AFR	NA	0&1	0&1	NA	NA	NA	NA	NA	NA	NA	NA	NA	NA	NA	NA	NA	3.739	0.252957	NA	NA	NA	NA	NA	NA	NA	NA	NA	NA	NA	NA	NA	NA	NA	NA	NA	-2.97	NA	NA	NA	NA	NA	-16	-36	42	44	0	0	0	0	COL5A3	NA	NA	NA	NA	G	NA	NA	NA	NA	0.0606	NA	NA	NA	NA	NA	NA	NA
chr19	9973875	chr19_9973875_T_G	T	G	88393200	CSQ=G	intron_variant	MODIFIER	COL5A3	ENSG00000080573	Transcript	ENST00000264828	protein_coding	ENST00000264828.4:c.3558+44A>C	NA	NA	NA	NA	NA	NA	rs2287811&COSV53411725	1	NA	-1	NA	SNV	HGNC	HGNC:14864	YES	NM_015719.4	NA	1	P1	CCDS12222.1	ENSP00000264828	P25940.198	NA	UPI00002032A3	NA	NA	NA	NA	NA	NA	NA	0.6577	0.9758	0.4798	0.5625	0.5229	0.591	0.5619	0.9156	0.4984	0.4835	0.5868	0.472	0.5419	0.5278	0.5988	0.6386	0.9091	0.7116	0.5053	0.4815	0.5765	0.471	0.5316	0.5475	0.5671	0.5922	0.9758	AFR	NA	0&1	0&1	NA	NA	NA	NA	NA	NA	NA	NA	NA	NA	NA	NA	NA	3.739	0.252957	NA	NA	NA	NA	NA	NA	NA	NA	NA	NA	NA	NA	NA	NA	NA	NA	NA	-2.97	NA	NA	NA	NA	NA	-16	-36	42	44	0	0	0	0	COL5A3	NA	NA	NA	NA	G	NA	NA	NA	NA	0.0606	NA	NA	NA	NA	NA	NA	NA
chr2	208145834	chr2_208145834_A_G	A	G	71667300	CSQ=G	synonymous_variant	LOW	CRYGB	ENSG00000182187	Transcript	ENST00000260988	protein_coding	ENST00000260988.5:c.192T>C	ENSP00000260988.4:p.Pro64%3D	230	192	64	P	ccT/ccC	rs2854723&COSV53679846	1	NA	-1	NA	SNV	HGNC	HGNC:2409	YES	NM_005210.4	NA	1	P1	CCDS2380.1	ENSP00000260988	P07316.180	NA	UPI00001AE7E2	NA	1	NA	NA	PDB-ENSP_mappings:2jdf.A&PDB-ENSP_mappings:2jdg.A	NA	NA	0.402	0.382	0.2997	0.2659	0.5209	0.5194	0.475	0.4259	0.2897	0.619	0.2469	0.484	0.542	0.5016	0.54	0.4829	0.4371	0.5088	0.3772	0.606	0.2448	0.4907	0.5316	0.5407	0.4856	0.5342	0.619	gnomADe_ASJ	benign	0&1	1&1	NA	NA	NA	NA	NA	NA	NA	NA	NA	NA	NA	NA	NA	0.191	-0.401703	NA	NA	NA	NA	NA	NA	NA	NA	NA	NA	NA	NA	NA	NA	NA	NA	ClinVar:_phenotype_not_specified	-6.44	NA	NA	NA	NA	NA	35	-27	-10	28	0	0	0	0	CRYGB	NA	NA	NA	NA	G	NA	NA	NA	NA	0.703	NA	NA	NA	NA	NA	NA	NA
chr20	1537333	chr20_1537333_G_A	G	A	25490800	A	intron_variant	MODIFIER	SIRPD	ENSG00000125900	Transcript	ENST00000381623	protein_coding	ENST00000381623.4:c.422-23C>T	NA	NA	NA	NA	NA	NA	rs2256229&COSV67546403	1	NA	-1	NA	SNV	HGNC	HGNC:16248	YES	NM_178460.3	NA	1	A2	CCDS13018.1	ENSP00000371036	Q9H106.146	NA	UPI000013CBD7	NA	NA	NA	NA	NA	NA	NA	0.272	0.2103	0.2622	0.0248	0.5258	0.3558	0.4266	0.2569	0.2388	0.4994	0.01386	0.6002	0.5423	0.4606	0.395	0.4244	0.2596	0.5409	0.3213	0.487	0.02155	0.6025	0.4905	0.5491	0.4397	0.3725	0.6025	gnomADg_FIN	NA	0&1	0&1	NA	NA	NA	NA	NA	NA	NA	NA	NA	NA	NA	NA	NA	0.073	-0.598796	NA	NA	NA	NA	NA	NA	NA	NA	NA	NA	NA	NA	NA	NA	NA	NA	NA	-3.3	NA	NA	NA	NA	NA	-23	25	-5	25	0.04	0	0	0	SIRPD	NA	NA	NA	NA	A	NA	NA	NA	NA	0.783	NA	NA	NA	NA	NA	NA	NA
chr20	1537333	chr20_1537333_G_A	G	A	25490800	A	intron_variant	MODIFIER	SIRPD	ENSG00000125900	Transcript	ENST00000381623	protein_coding	ENST00000381623.4:c.422-23C>T	NA	NA	NA	NA	NA	NA	rs2256229&COSV67546403	1	NA	-1	NA	SNV	HGNC	HGNC:16248	YES	NM_178460.3	NA	1	A2	CCDS13018.1	ENSP00000371036	Q9H106.146	NA	UPI000013CBD7	NA	NA	NA	NA	NA	NA	NA	0.272	0.2103	0.2622	0.0248	0.5258	0.3558	0.4266	0.2569	0.2388	0.4994	0.01386	0.6002	0.5423	0.4606	0.395	0.4244	0.2596	0.5409	0.3213	0.487	0.02155	0.6025	0.4905	0.5491	0.4397	0.3725	0.6025	gnomADg_FIN	NA	0&1	0&1	NA	NA	NA	NA	NA	NA	NA	NA	NA	NA	NA	NA	NA	0.073	-0.598796	NA	NA	NA	NA	NA	NA	NA	NA	NA	NA	NA	NA	NA	NA	NA	NA	NA	-3.3	NA	NA	NA	NA	NA	-23	25	-5	25	0.04	0	0	0	SIRPD	NA	NA	NA	NA	A	NA	NA	NA	NA	0.783	NA	NA	NA	NA	NA	NA	NA
chr3	112929278	chr3_112929278_G_T	G	T	139412000	T	synonymous_variant	LOW	CD200R1	ENSG00000163606	Transcript	ENST00000308611	protein_coding	ENST00000308611.8:c.432C>A	ENSP00000311035.3:p.Thr144%3D	678	432	144	T	acC/acA	rs6438117&COSV55599905	1	NA	-1	NA	SNV	HGNC	HGNC:24235	YES	NM_138806.4	NA	1	P2	CCDS2969.1	ENSP00000311035	Q8TD46.179	NA	UPI000013E2BD	Q8TD46-4	NA	NA	NA	NA	NA	NA	0.6514	0.7216	0.6066	0.7024	0.5328	0.6575	0.5644	0.6977	0.5519	0.4659	0.6747	0.4941	0.5424	0.5481	0.6083	0.5866	0.6937	0.4232	0.5658	0.4617	0.6689	0.4851	0.5981	0.5414	0.5788	0.6298	0.7216	AFR	NA	0&1	0&1	NA	NA	NA	NA	NA	NA	NA	NA	NA	NA	NA	NA	NA	1.708	0.053733	NA	NA	NA	NA	NA	NA	NA	NA	NA	NA	NA	NA	NA	NA	NA	NA	NA	-4.9	NA	NA	NA	NA	NA	-2	33	5	-20	0	0	0	0	CD200R1	NA	NA	NA	NA	T	ENSG00000206531&ENSG00000163606	CD200_receptor_1_like&CD200_receptor_1	CD200R1L&CD200R1	0.5049424767494202&0.8191108703613281	0.969	NA	NA	NA	NA	NA	NA	NA
chr3	112929280	chr3_112929280_T_G	T	G	139505000	G	missense_variant	MODERATE	CD200R1	ENSG00000163606	Transcript	ENST00000308611	protein_coding	ENST00000308611.8:c.430A>C	ENSP00000311035.3:p.Thr144Pro	676	430	144	T/P	Acc/Ccc	rs4596117&COSV55599248&COSV55599915	1	NA	-1	NA	SNV	HGNC	HGNC:24235	YES	NM_138806.4	NA	1	P2	CCDS2969.1	ENSP00000311035	Q8TD46.179	NA	UPI000013E2BD	Q8TD46-4	NA	tolerated(1)	benign(0)	NA	NA	NA	0.6514	0.7216	0.6066	0.7024	0.5328	0.6575	0.5644	0.6978	0.552	0.4659	0.6747	0.4942	0.5424	0.5483	0.6084	0.5865	0.6935	0.4232	0.5655	0.4619	0.6698	0.4845	0.5981	0.5413	0.5782	0.6295	0.7216	AFR	NA	0&1&1	0&1&1	NA	NA	NA	NA	NA	NA	NA	NA	NA	NA	NA	NA	NA	4.945	0.357053	B&B&B&B&B	1e-05	0.0293&0.0277&0.0315&0.0275&0.0275	ENST00000471858&ENST00000308611&ENST00000295863&ENST00000440122&ENST00000490004	N	P&P&P&P&P	.&.&.&.&.	.&.&.&.&.	T	0.07654	0.28116	T&T&T&T&T	.&.&H9KV32&.&.	.&YES&.&.&.	NA	NA	NA	-1.9	NA	NA	NA	NA	0.073	6	-32	-22	3	0	0	0	0	CD200R1	NA	NA	NA	NA	G	ENSG00000206531&ENSG00000163606	CD200_receptor_1_like&CD200_receptor_1	CD200R1L&CD200R1	0.5049424767494202&0.8191108703613281	0.969	NA	NA	NA	NA	-0.79788	NA	NA
chr3	112929278	chr3_112929278_G_T	G	T	139412000	T	synonymous_variant	LOW	CD200R1	ENSG00000163606	Transcript	ENST00000308611	protein_coding	ENST00000308611.8:c.432C>A	ENSP00000311035.3:p.Thr144%3D	678	432	144	T	acC/acA	rs6438117&COSV55599905	1	NA	-1	NA	SNV	HGNC	HGNC:24235	YES	NM_138806.4	NA	1	P2	CCDS2969.1	ENSP00000311035	Q8TD46.179	NA	UPI000013E2BD	Q8TD46-4	NA	NA	NA	NA	NA	NA	0.6514	0.7216	0.6066	0.7024	0.5328	0.6575	0.5644	0.6977	0.5519	0.4659	0.6747	0.4941	0.5424	0.5481	0.6083	0.5866	0.6937	0.4232	0.5658	0.4617	0.6689	0.4851	0.5981	0.5414	0.5788	0.6298	0.7216	AFR	NA	0&1	0&1	NA	NA	NA	NA	NA	NA	NA	NA	NA	NA	NA	NA	NA	1.708	0.053733	NA	NA	NA	NA	NA	NA	NA	NA	NA	NA	NA	NA	NA	NA	NA	NA	NA	-4.9	NA	NA	NA	NA	NA	-2	33	5	-20	0	0	0	0	CD200R1	NA	NA	NA	NA	T	ENSG00000206531&ENSG00000163606	CD200_receptor_1_like&CD200_receptor_1	CD200R1L&CD200R1	0.5049424767494202&0.8191108703613281	0.969	NA	NA	NA	NA	NA	NA	NA
chr3	112929280	chr3_112929280_T_G	T	G	139505000	G	missense_variant	MODERATE	CD200R1	ENSG00000163606	Transcript	ENST00000308611	protein_coding	ENST00000308611.8:c.430A>C	ENSP00000311035.3:p.Thr144Pro	676	430	144	T/P	Acc/Ccc	rs4596117&COSV55599248&COSV55599915	1	NA	-1	NA	SNV	HGNC	HGNC:24235	YES	NM_138806.4	NA	1	P2	CCDS2969.1	ENSP00000311035	Q8TD46.179	NA	UPI000013E2BD	Q8TD46-4	NA	tolerated(1)	benign(0)	NA	NA	NA	0.6514	0.7216	0.6066	0.7024	0.5328	0.6575	0.5644	0.6978	0.552	0.4659	0.6747	0.4942	0.5424	0.5483	0.6084	0.5865	0.6935	0.4232	0.5655	0.4619	0.6698	0.4845	0.5981	0.5413	0.5782	0.6295	0.7216	AFR	NA	0&1&1	0&1&1	NA	NA	NA	NA	NA	NA	NA	NA	NA	NA	NA	NA	NA	4.945	0.357053	B&B&B&B&B	1e-05	0.0293&0.0277&0.0315&0.0275&0.0275	ENST00000471858&ENST00000308611&ENST00000295863&ENST00000440122&ENST00000490004	N	P&P&P&P&P	.&.&.&.&.	.&.&.&.&.	T	0.07654	0.28116	T&T&T&T&T	.&.&H9KV32&.&.	.&YES&.&.&.	NA	NA	NA	-1.9	NA	NA	NA	NA	0.073	6	-32	-22	3	0	0	0	0	CD200R1	NA	NA	NA	NA	G	ENSG00000206531&ENSG00000163606	CD200_receptor_1_like&CD200_receptor_1	CD200R1L&CD200R1	0.5049424767494202&0.8191108703613281	0.969	NA	NA	NA	NA	-0.79788	NA	NA
chr3	112929141	chr3_112929141_C_T	C	T	94769400	T	intron_variant	MODIFIER	CD200R1	ENSG00000163606	Transcript	ENST00000308611	protein_coding	ENST00000308611.8:c.520+49G>A	NA	NA	NA	NA	NA	NA	rs9868053	1	NA	-1	NA	SNV	HGNC	HGNC:24235	YES	NM_138806.4	NA	1	P2	CCDS2969.1	ENSP00000311035	Q8TD46.179	NA	UPI000013E2BD	Q8TD46-4	NA	NA	NA	NA	NA	NA	0.6514	0.7216	0.6066	0.7024	0.5328	0.6575	0.5645	0.6978	0.5521	0.4645	0.6748	0.4942	0.5425	0.5488	0.6077	0.5881	0.6953	0.433	0.5669	0.462	0.6713	0.4883	0.5981	0.5425	0.5784	0.6298	0.7216	AFR	NA	NA	1	34785669	NA	NA	NA	NA	NA	NA	NA	NA	NA	NA	NA	NA	0.095	-0.546567	NA	NA	NA	NA	NA	NA	NA	NA	NA	NA	NA	NA	NA	NA	NA	NA	NA	-4.44	NA	NA	NA	NA	NA	-49	-42	49	27	0	0	0	0	CD200R1	NA	NA	NA	NA	C	ENSG00000163606&ENSG00000206531	CD200_receptor_1&CD200_receptor_1_like	CD200R1&CD200R1L	0.8191108703613281&0.5049424767494202	0.969	NA	NA	NA	NA	NA	NA	NA
chr3	112929141	chr3_112929141_C_T	C	T	94769400	T	intron_variant	MODIFIER	CD200R1	ENSG00000163606	Transcript	ENST00000308611	protein_coding	ENST00000308611.8:c.520+49G>A	NA	NA	NA	NA	NA	NA	rs9868053	1	NA	-1	NA	SNV	HGNC	HGNC:24235	YES	NM_138806.4	NA	1	P2	CCDS2969.1	ENSP00000311035	Q8TD46.179	NA	UPI000013E2BD	Q8TD46-4	NA	NA	NA	NA	NA	NA	0.6514	0.7216	0.6066	0.7024	0.5328	0.6575	0.5645	0.6978	0.5521	0.4645	0.6748	0.4942	0.5425	0.5488	0.6077	0.5881	0.6953	0.433	0.5669	0.462	0.6713	0.4883	0.5981	0.5425	0.5784	0.6298	0.7216	AFR	NA	NA	1	34785669	NA	NA	NA	NA	NA	NA	NA	NA	NA	NA	NA	NA	0.095	-0.546567	NA	NA	NA	NA	NA	NA	NA	NA	NA	NA	NA	NA	NA	NA	NA	NA	NA	-4.44	NA	NA	NA	NA	NA	-49	-42	49	27	0	0	0	0	CD200R1	NA	NA	NA	NA	C	ENSG00000163606&ENSG00000206531	CD200_receptor_1&CD200_receptor_1_like	CD200R1&CD200R1L	0.8191108703613281&0.5049424767494202	0.969	NA	NA	NA	NA	NA	NA	NA
chr11	66563987	chr11_66563987_A_G	A	G	55819900	CSQ=G	synonymous_variant	LOW	CTSF	ENSG00000174080	Transcript	ENST00000310325	protein_coding	ENST00000310325.10:c.1401T>C	ENSP00000310832.5:p.Arg467%3D	1521	1401	467	R	cgT/cgC	rs572846&COSV59747923	1	NA	-1	NA	SNV	HGNC	HGNC:2531	YES	NM_003793.4	NA	1	P2	CCDS8144.1	ENSP00000310832	Q9UBX1.188	NA	UPI0000001657	NA	1	NA	NA	PDB-ENSP_mappings:1m6d.A&PDB-ENSP_mappings:1m6d.B	NA	NA	0.5891	0.879	0.4207	0.5536	0.5497	0.3937	0.5208	0.8263	0.3273	0.5445	0.5473	0.6338	0.5426	0.5157	0.3956	0.6089	0.8242	0.4295	0.4461	0.5277	0.5307	0.6343	0.5443	0.5394	0.5792	0.3954	0.879	AFR	benign	0&1	1&1	25741868&36504281	NA	NA	NA	NA	NA	NA	NA	NA	NA	NA	NA	NA	3.794	0.257697	NA	NA	NA	NA	NA	NA	NA	NA	NA	NA	NA	NA	NA	NA	NA	NA	CEROID_LIPOFUSCINOSIS__NEURONAL__13&Seizures&ClinVar:_phenotype_not_specified	-4.63	NA	NA	NA	NA	NA	37	-36	-2	2	0.01	0	0	0	CTSF	NA	NA	NA	NA	G	NA	NA	NA	NA	0.466	NA	NA	NA	NA	NA	NA	NA
chr11	66563987	chr11_66563987_A_G	A	G	55819900	G	downstream_gene_variant	MODIFIER	ACTN3	ENSG00000248746	Transcript	ENST00000513398	protein_coding	NA	NA	NA	NA	NA	NA	NA	rs572846&COSV59747923	1	653	1	NA	SNV	HGNC	HGNC:165	YES	NM_001104.4	NA	1	P1	CCDS53663.1	ENSP00000426797	Q08043.197	NA	UPI000183CB47	NA	1	NA	NA	NA	NA	NA	0.5891	0.879	0.4207	0.5536	0.5497	0.3937	0.5208	0.8263	0.3273	0.5445	0.5473	0.6338	0.5426	0.5157	0.3956	0.6089	0.8242	0.4295	0.4461	0.5277	0.5307	0.6343	0.5443	0.5394	0.5792	0.3954	0.879	AFR	benign	0&1	1&1	25741868&36504281	NA	NA	NA	NA	NA	NA	NA	NA	NA	NA	NA	NA	3.794	0.257697	NA	NA	NA	NA	NA	NA	NA	NA	NA	NA	NA	NA	NA	NA	NA	NA	ClinVar:_phenotype_not_specified&CEROID_LIPOFUSCINOSIS__NEURONAL__13&Seizures	-4.63	NA	NA	NA	NA	NA	37	-36	-2	2	0.01	0	0	0	CTSF	NA	NA	NA	NA	G	NA	NA	NA	NA	NA	NA	NA	NA	NA	NA	NA	NA
chr11	66563987	chr11_66563987_A_G	A	G	55819900	CSQ=G	synonymous_variant	LOW	CTSF	ENSG00000174080	Transcript	ENST00000310325	protein_coding	ENST00000310325.10:c.1401T>C	ENSP00000310832.5:p.Arg467%3D	1521	1401	467	R	cgT/cgC	rs572846&COSV59747923	1	NA	-1	NA	SNV	HGNC	HGNC:2531	YES	NM_003793.4	NA	1	P2	CCDS8144.1	ENSP00000310832	Q9UBX1.188	NA	UPI0000001657	NA	1	NA	NA	PDB-ENSP_mappings:1m6d.A&PDB-ENSP_mappings:1m6d.B	NA	NA	0.5891	0.879	0.4207	0.5536	0.5497	0.3937	0.5208	0.8263	0.3273	0.5445	0.5473	0.6338	0.5426	0.5157	0.3956	0.6089	0.8242	0.4295	0.4461	0.5277	0.5307	0.6343	0.5443	0.5394	0.5792	0.3954	0.879	AFR	benign	0&1	1&1	25741868&36504281	NA	NA	NA	NA	NA	NA	NA	NA	NA	NA	NA	NA	3.794	0.257697	NA	NA	NA	NA	NA	NA	NA	NA	NA	NA	NA	NA	NA	NA	NA	NA	CEROID_LIPOFUSCINOSIS__NEURONAL__13&Seizures&ClinVar:_phenotype_not_specified	-4.63	NA	NA	NA	NA	NA	37	-36	-2	2	0.01	0	0	0	CTSF	NA	NA	NA	NA	G	NA	NA	NA	NA	0.466	NA	NA	NA	NA	NA	NA	NA
chr11	66563987	chr11_66563987_A_G	A	G	55819900	G	downstream_gene_variant	MODIFIER	ACTN3	ENSG00000248746	Transcript	ENST00000513398	protein_coding	NA	NA	NA	NA	NA	NA	NA	rs572846&COSV59747923	1	653	1	NA	SNV	HGNC	HGNC:165	YES	NM_001104.4	NA	1	P1	CCDS53663.1	ENSP00000426797	Q08043.197	NA	UPI000183CB47	NA	1	NA	NA	NA	NA	NA	0.5891	0.879	0.4207	0.5536	0.5497	0.3937	0.5208	0.8263	0.3273	0.5445	0.5473	0.6338	0.5426	0.5157	0.3956	0.6089	0.8242	0.4295	0.4461	0.5277	0.5307	0.6343	0.5443	0.5394	0.5792	0.3954	0.879	AFR	benign	0&1	1&1	25741868&36504281	NA	NA	NA	NA	NA	NA	NA	NA	NA	NA	NA	NA	3.794	0.257697	NA	NA	NA	NA	NA	NA	NA	NA	NA	NA	NA	NA	NA	NA	NA	NA	ClinVar:_phenotype_not_specified&CEROID_LIPOFUSCINOSIS__NEURONAL__13&Seizures	-4.63	NA	NA	NA	NA	NA	37	-36	-2	2	0.01	0	0	0	CTSF	NA	NA	NA	NA	G	NA	NA	NA	NA	NA	NA	NA	NA	NA	NA	NA	NA
chr3	112929375	chr3_112929375_T_C	T	C	96475000	C	missense_variant	MODERATE	CD200R1	ENSG00000163606	Transcript	ENST00000308611	protein_coding	ENST00000308611.8:c.335A>G	ENSP00000311035.3:p.Lys112Arg	581	335	112	K/R	aAg/aGg	rs2171509&COSV55600796	1	NA	-1	NA	SNV	HGNC	HGNC:24235	YES	NM_138806.4	NA	1	P2	CCDS2969.1	ENSP00000311035	Q8TD46.179	NA	UPI000013E2BD	Q8TD46-4	NA	tolerated(1)	benign(0)	NA	NA	NA	0.6514	0.7216	0.6066	0.7024	0.5328	0.6575	0.5647	0.6977	0.5523	0.4662	0.6749	0.4945	0.5427	0.5488	0.6084	0.5878	0.6952	0.4308	0.5669	0.4619	0.6703	0.4865	0.5981	0.5425	0.5776	0.6299	0.7216	AFR	NA	0&1	0&1	NA	NA	NA	NA	NA	NA	NA	NA	NA	NA	NA	NA	NA	0.002	-1.25377	B&B&B&B&B	0.01042	0.06&0.0554&0.0607&0.0546&0.0543	ENST00000471858&ENST00000308611&ENST00000295863&ENST00000440122&ENST00000490004	N	P&P&P&P&P	.&.&.&.&.	.&.&.&.&.	T	0.02987	0.242151	T&T&T&T&T	.&.&H9KV32&.&.	.&YES&.&.&.	NA	NA	NA	-4.9	NA	NA	NA	NA	0.006	6	27	6	-32	0.01	0	0	0	CD200R1	NA	NA	NA	NA	C	ENSG00000206531&ENSG00000163606	CD200_receptor_1_like&CD200_receptor_1	CD200R1L&CD200R1	0.5049424767494202&0.8191108703613281	0.969	NA	NA	NA	NA	-0.851307	NA	NA
chr3	112929375	chr3_112929375_T_C	T	C	96475000	C	missense_variant	MODERATE	CD200R1	ENSG00000163606	Transcript	ENST00000308611	protein_coding	ENST00000308611.8:c.335A>G	ENSP00000311035.3:p.Lys112Arg	581	335	112	K/R	aAg/aGg	rs2171509&COSV55600796	1	NA	-1	NA	SNV	HGNC	HGNC:24235	YES	NM_138806.4	NA	1	P2	CCDS2969.1	ENSP00000311035	Q8TD46.179	NA	UPI000013E2BD	Q8TD46-4	NA	tolerated(1)	benign(0)	NA	NA	NA	0.6514	0.7216	0.6066	0.7024	0.5328	0.6575	0.5647	0.6977	0.5523	0.4662	0.6749	0.4945	0.5427	0.5488	0.6084	0.5878	0.6952	0.4308	0.5669	0.4619	0.6703	0.4865	0.5981	0.5425	0.5776	0.6299	0.7216	AFR	NA	0&1	0&1	NA	NA	NA	NA	NA	NA	NA	NA	NA	NA	NA	NA	NA	0.002	-1.25377	B&B&B&B&B	0.01042	0.06&0.0554&0.0607&0.0546&0.0543	ENST00000471858&ENST00000308611&ENST00000295863&ENST00000440122&ENST00000490004	N	P&P&P&P&P	.&.&.&.&.	.&.&.&.&.	T	0.02987	0.242151	T&T&T&T&T	.&.&H9KV32&.&.	.&YES&.&.&.	NA	NA	NA	-4.9	NA	NA	NA	NA	0.006	6	27	6	-32	0.01	0	0	0	CD200R1	NA	NA	NA	NA	C	ENSG00000206531&ENSG00000163606	CD200_receptor_1_like&CD200_receptor_1	CD200R1L&CD200R1	0.5049424767494202&0.8191108703613281	0.969	NA	NA	NA	NA	-0.851307	NA	NA
chr9	115084171	chr9_115084171_A_G	A	G	39778600	G	intron_variant	MODIFIER	TNC	ENSG00000041982	Transcript	ENST00000350763	protein_coding	ENST00000350763.9:c.2131+38T>C	NA	NA	NA	NA	NA	NA	rs1755639&COSV60784274	1	NA	-1	NA	SNV	HGNC	HGNC:5318	YES	NM_002160.4	NA	1	P1	CCDS6811.1	ENSP00000265131	P24821.239	NA	UPI000013D5BD	P24821-1	1	NA	NA	NA	NA	NA	0.5471	0.6483	0.6455	0.4058	0.5636	0.4693	0.5512	0.6254	0.6553	0.6945	0.3787	0.5173	0.5429	0.581	0.4989	0.5659	0.6216	0.4229	0.6441	0.6763	0.3914	0.5043	0.6646	0.5384	0.5904	0.4799	0.6945	gnomADe_ASJ	benign	0&1	1&1	NA	NA	NA	NA	NA	NA	NA	NA	NA	NA	NA	NA	NA	8.154	0.66753	NA	NA	NA	NA	NA	NA	NA	NA	NA	NA	NA	NA	NA	NA	NA	NA	NA	NA	NA	NA	NA	NA	NA	48	34	-15	34	0	0	0	0.01	TNC	NA	NA	NA	NA	G	ENSG00000041982	tenascin_C	TNC	0.861202	0.625	NA	NA	NA	NA	NA	NA	NA
chr3	112928985	chr3_112928985_A_C	A	C	84428100	C	missense_variant	MODERATE	CD200R1	ENSG00000163606	Transcript	ENST00000308611	protein_coding	ENST00000308611.8:c.600T>G	ENSP00000311035.3:p.His200Gln	846	600	200	H/Q	caT/caG	rs9826308&COSV55600760	1	NA	-1	NA	SNV	HGNC	HGNC:24235	YES	NM_138806.4	NA	1	P2	CCDS2969.1	ENSP00000311035	Q8TD46.179	NA	UPI000013E2BD	Q8TD46-4	NA	tolerated(1)	benign(0)	NA	NA	NA	0.6516	0.7216	0.6066	0.7024	0.5328	0.6585	0.5652	0.6979	0.5527	0.4659	0.6752	0.4945	0.543	0.5494	0.611	0.588	0.6951	0.4308	0.5667	0.462	0.6712	0.4873	0.5955	0.5426	0.5788	0.6309	0.7216	AFR	NA	0&1	0&1	NA	NA	NA	NA	NA	NA	NA	NA	NA	NA	NA	NA	NA	6.333	0.483647	B&B&B	0.016	0.0561&0.0636&0.0574	ENST00000471858&ENST00000308611&ENST00000295863	N	P&P&P&P&P	.&.&.	.&.&.	T	0.00874	0.21145	T&T&T	.&.&H9KV32	.&YES&.	NA	NA	NA	-1.29	NA	NA	NA	NA	0.128	48	-17	-35	48	0.01	0	0	0	CD200R1	NA	NA	NA	NA	C	ENSG00000206531&ENSG00000163606	CD200_receptor_1_like&CD200_receptor_1	CD200R1L&CD200R1	0.5049424767494202&0.8191108703613281	0.969	NA	NA	NA	NA	-0.68058	NA	NA
chr3	112928985	chr3_112928985_A_C	A	C	84428100	C	missense_variant	MODERATE	CD200R1	ENSG00000163606	Transcript	ENST00000308611	protein_coding	ENST00000308611.8:c.600T>G	ENSP00000311035.3:p.His200Gln	846	600	200	H/Q	caT/caG	rs9826308&COSV55600760	1	NA	-1	NA	SNV	HGNC	HGNC:24235	YES	NM_138806.4	NA	1	P2	CCDS2969.1	ENSP00000311035	Q8TD46.179	NA	UPI000013E2BD	Q8TD46-4	NA	tolerated(1)	benign(0)	NA	NA	NA	0.6516	0.7216	0.6066	0.7024	0.5328	0.6585	0.5652	0.6979	0.5527	0.4659	0.6752	0.4945	0.543	0.5494	0.611	0.588	0.6951	0.4308	0.5667	0.462	0.6712	0.4873	0.5955	0.5426	0.5788	0.6309	0.7216	AFR	NA	0&1	0&1	NA	NA	NA	NA	NA	NA	NA	NA	NA	NA	NA	NA	NA	6.333	0.483647	B&B&B	0.016	0.0561&0.0636&0.0574	ENST00000471858&ENST00000308611&ENST00000295863	N	P&P&P&P&P	.&.&.	.&.&.	T	0.00874	0.21145	T&T&T	.&.&H9KV32	.&YES&.	NA	NA	NA	-1.29	NA	NA	NA	NA	0.128	48	-17	-35	48	0.01	0	0	0	CD200R1	NA	NA	NA	NA	C	ENSG00000206531&ENSG00000163606	CD200_receptor_1_like&CD200_receptor_1	CD200R1L&CD200R1	0.5049424767494202&0.8191108703613281	0.969	NA	NA	NA	NA	-0.68058	NA	NA
chr1	156937289	chr1_156937289_T_C	T	C	84468700	C	missense_variant	MODERATE	ARHGEF11	ENSG00000132694	Transcript	ENST00000368194	protein_coding	ENST00000368194.8:c.4400A>G	ENSP00000357177.3:p.His1467Arg	5812	4400	1467	H/R	cAt/cGt	rs945508&CM074015&COSV59355878	1	NA	-1	NA	SNV	HGNC	HGNC:14580	YES	NM_198236.3	NA	1	P3	CCDS1163.1	ENSP00000357177	O15085.201	NA	UPI00001D62A7	O15085-2	NA	tolerated_low_confidence(1)	benign(0)	NA	NA	NA	0.7624	0.888	0.7233	0.8512	0.5517	0.7454	0.6408	0.8501	0.7402	0.6332	0.8688	0.567	0.5434	0.6079	0.703	0.6561	0.8377	0.489	0.6851	0.6377	0.8614	0.5556	0.5316	0.539	0.6531	0.7118	0.888	AFR	NA	0&1&1	1&1&1	22923468&28554271&28607931&30598549&32665545&21246010&30048462&30595370&35164939&34594039	NA	NA	NA	NA	NA	NA	NA	NA	NA	NA	NA	NA	1.367	0.005001	B&B	0.00234	0.0506&0.0524	ENST00000368194&ENST00000361409	N	P&P&P	B&B	B&B	T	0.03329	0.245707	T&T	O15085-2&O15085	YES&.	17287471&18231709&21210224&28554271	0.03&0.03&0.03&0.01	Heel_bone_mineral_density&Subcortical_volume_MOSTest	-4.08	NA	NA	NA	NA	0.048	32	-40	-40	32	0	0	0.1	0	ARHGEF11	NA	NA	NA	NA	C	ENSG00000132694	Rho_guanine_nucleotide_exchange_factor_11	ARHGEF11	0.588039	0.371	NA	NA	NA	NA	-0.729669	NA	NA
chr1	156937289	chr1_156937289_T_C	T	C	84468700	CSQ=C	downstream_gene_variant	MODIFIER	LRRC71	ENSG00000160838	Transcript	ENST00000337428	protein_coding	NA	NA	NA	NA	NA	NA	NA	rs945508&CM074015&COSV59355878	1	4195	1	NA	SNV	HGNC	HGNC:26556	YES	NM_144702.3	NA	1	P1	CCDS44249.1	ENSP00000336661	Q8N4P6.149	NA	UPI00000719B9	Q8N4P6-1	NA	NA	NA	NA	NA	NA	0.7624	0.888	0.7233	0.8512	0.5517	0.7454	0.6408	0.8501	0.7402	0.6332	0.8688	0.567	0.5434	0.6079	0.703	0.6561	0.8377	0.489	0.6851	0.6377	0.8614	0.5556	0.5316	0.539	0.6531	0.7118	0.888	AFR	NA	0&1&1	1&1&1	22923468&28554271&28607931&30598549&32665545&21246010&30048462&30595370&35164939&34594039	NA	NA	NA	NA	NA	NA	NA	NA	NA	NA	NA	NA	1.367	0.005001	NA	NA	NA	NA	NA	NA	NA	NA	NA	NA	NA	NA	NA	NA	17287471&18231709&21210224&28554271	0.03&0.03&0.03&0.01	Heel_bone_mineral_density&Subcortical_volume_MOSTest	-4.08	NA	NA	NA	NA	NA	32	-40	-40	32	0	0	0.1	0	ARHGEF11	NA	NA	NA	NA	C	ENSG00000132694	Rho_guanine_nucleotide_exchange_factor_11	ARHGEF11	0.588039	NA	NA	NA	NA	NA	-0.729669	NA	NA
chr11	66566127	chr11_66566127_C_T	C	T	53357600	CSQ=T	synonymous_variant	LOW	CTSF	ENSG00000174080	Transcript	ENST00000310325	protein_coding	ENST00000310325.10:c.762G>A	ENSP00000310832.5:p.Arg254%3D	882	762	254	R	agG/agA	rs545009&COSV59747936	1	NA	-1	NA	SNV	HGNC	HGNC:2531	YES	NM_003793.4	NA	1	P2	CCDS8144.1	ENSP00000310832	Q9UBX1.188	NA	UPI0000001657	NA	1	NA	NA	NA	NA	NA	0.5889	0.8775	0.4207	0.5536	0.5497	0.3947	0.5216	0.826	0.3281	0.5449	0.5482	0.6338	0.5436	0.5153	0.3956	0.6087	0.8235	0.4276	0.4462	0.5274	0.5324	0.6348	0.5443	0.5393	0.5795	0.3947	0.8775	AFR	benign	0&1	1&1	25741868	NA	NA	NA	NA	NA	NA	NA	NA	NA	NA	NA	NA	3.826	0.260421	NA	NA	NA	NA	NA	NA	NA	NA	NA	NA	NA	NA	NA	NA	NA	NA	CEROID_LIPOFUSCINOSIS__NEURONAL__13&Seizures&ClinVar:_phenotype_not_specified	-3.35	NA	NA	NA	NA	NA	-5	38	-40	-36	0	0.01	0	0.01	CTSF	NA	NA	NA	NA	T	NA	NA	NA	NA	0.466	NA	NA	NA	NA	NA	NA	NA
chr11	66566127	chr11_66566127_C_T	C	T	53357600	T	downstream_gene_variant	MODIFIER	ACTN3	ENSG00000248746	Transcript	ENST00000513398	protein_coding	NA	NA	NA	NA	NA	NA	NA	rs545009&COSV59747936	1	2793	1	NA	SNV	HGNC	HGNC:165	YES	NM_001104.4	NA	1	P1	CCDS53663.1	ENSP00000426797	Q08043.197	NA	UPI000183CB47	NA	1	NA	NA	NA	NA	NA	0.5889	0.8775	0.4207	0.5536	0.5497	0.3947	0.5216	0.826	0.3281	0.5449	0.5482	0.6338	0.5436	0.5153	0.3956	0.6087	0.8235	0.4276	0.4462	0.5274	0.5324	0.6348	0.5443	0.5393	0.5795	0.3947	0.8775	AFR	benign	0&1	1&1	25741868	NA	NA	NA	NA	NA	NA	NA	NA	NA	NA	NA	NA	3.826	0.260421	NA	NA	NA	NA	NA	NA	NA	NA	NA	NA	NA	NA	NA	NA	NA	NA	CEROID_LIPOFUSCINOSIS__NEURONAL__13&Seizures&ClinVar:_phenotype_not_specified	-3.35	NA	NA	NA	NA	NA	-5	38	-40	-36	0	0.01	0	0.01	CTSF	NA	NA	NA	NA	T	NA	NA	NA	NA	NA	NA	NA	NA	NA	NA	NA	NA
chr16	31183958	chr16_31183958_C_T	C	T	45090500	CSQ=T	synonymous_variant	LOW	FUS	ENSG00000089280	Transcript	ENST00000254108	protein_coding	ENST00000254108.12:c.291C>T	ENSP00000254108.8:p.Tyr97%3D	367	291	97	Y	taC/taT	rs1052352&COSV54215231	1	NA	1	NA	SNV	HGNC	HGNC:4010	YES	NM_004960.4	NA	1	P4	CCDS10707.1	ENSP00000254108	P35637.237	Q6IBQ5.147	UPI000012AD9A	P35637-1	1	NA	NA	PDB-ENSP_mappings:5w3n.A&PDB-ENSP_mappings:5w3n.B&PDB-ENSP_mappings:5w3n.C&PDB-ENSP_mappings:5w3n.D&PDB-ENSP_mappings:5w3n.E&PDB-ENSP_mappings:5w3n.F&PDB-ENSP_mappings:5w3n.G&PDB-ENSP_mappings:5w3n.H&PDB-ENSP_mappings:5w3n.I&PDB-ENSP_mappings:5yvg.X&PDB-ENSP_mappings:5yvg.Y&PDB-ENSP_mappings:7vqq.A&PDB-ENSP_mappings:7vqq.B&PDB-ENSP_mappings:7vqq.C	NA	NA	0.4738	0.2315	0.5173	0.7431	0.5517	0.4131	0.5284	0.2547	0.5359	0.6989	0.7468	0.4898	0.5436	0.5497	0.4444	0.4633	0.26	0.6963	0.5222	0.7112	0.7526	0.486	0.7025	0.5304	0.5522	0.4393	0.7526	gnomADg_EAS	benign	0&1	1&1	25741868&21222600&32196977&20061612&21603978&34072005&23834483&23114103&23338750&21832997	NA	NA	NA	NA	NA	NA	NA	NA	NA	NA	NA	NA	7.246	0.572823	NA	NA	NA	NA	NA	NA	NA	NA	NA	NA	NA	NA	NA	NA	24080306&20061612	0.01&0.01	ClinVar:_phenotype_not_specified&Amyotrophic_lateral_sclerosis_6__with_or_without_frontotemporal_dementia	NA	NA	NA	NA	NA	NA	16	10	-4	44	0	0	0	0	FUS	NA	NA	NA	NA	C	NA	NA	NA	NA	0.00503	NA	NA	NA	NA	NA	NA	NA
chr11	66566127	chr11_66566127_C_T	C	T	53357600	CSQ=T	synonymous_variant	LOW	CTSF	ENSG00000174080	Transcript	ENST00000310325	protein_coding	ENST00000310325.10:c.762G>A	ENSP00000310832.5:p.Arg254%3D	882	762	254	R	agG/agA	rs545009&COSV59747936	1	NA	-1	NA	SNV	HGNC	HGNC:2531	YES	NM_003793.4	NA	1	P2	CCDS8144.1	ENSP00000310832	Q9UBX1.188	NA	UPI0000001657	NA	1	NA	NA	NA	NA	NA	0.5889	0.8775	0.4207	0.5536	0.5497	0.3947	0.5216	0.826	0.3281	0.5449	0.5482	0.6338	0.5436	0.5153	0.3956	0.6087	0.8235	0.4276	0.4462	0.5274	0.5324	0.6348	0.5443	0.5393	0.5795	0.3947	0.8775	AFR	benign	0&1	1&1	25741868	NA	NA	NA	NA	NA	NA	NA	NA	NA	NA	NA	NA	3.826	0.260421	NA	NA	NA	NA	NA	NA	NA	NA	NA	NA	NA	NA	NA	NA	NA	NA	CEROID_LIPOFUSCINOSIS__NEURONAL__13&Seizures&ClinVar:_phenotype_not_specified	-3.35	NA	NA	NA	NA	NA	-5	38	-40	-36	0	0.01	0	0.01	CTSF	NA	NA	NA	NA	T	NA	NA	NA	NA	0.466	NA	NA	NA	NA	NA	NA	NA
chr11	66566127	chr11_66566127_C_T	C	T	53357600	T	downstream_gene_variant	MODIFIER	ACTN3	ENSG00000248746	Transcript	ENST00000513398	protein_coding	NA	NA	NA	NA	NA	NA	NA	rs545009&COSV59747936	1	2793	1	NA	SNV	HGNC	HGNC:165	YES	NM_001104.4	NA	1	P1	CCDS53663.1	ENSP00000426797	Q08043.197	NA	UPI000183CB47	NA	1	NA	NA	NA	NA	NA	0.5889	0.8775	0.4207	0.5536	0.5497	0.3947	0.5216	0.826	0.3281	0.5449	0.5482	0.6338	0.5436	0.5153	0.3956	0.6087	0.8235	0.4276	0.4462	0.5274	0.5324	0.6348	0.5443	0.5393	0.5795	0.3947	0.8775	AFR	benign	0&1	1&1	25741868	NA	NA	NA	NA	NA	NA	NA	NA	NA	NA	NA	NA	3.826	0.260421	NA	NA	NA	NA	NA	NA	NA	NA	NA	NA	NA	NA	NA	NA	NA	NA	CEROID_LIPOFUSCINOSIS__NEURONAL__13&Seizures&ClinVar:_phenotype_not_specified	-3.35	NA	NA	NA	NA	NA	-5	38	-40	-36	0	0.01	0	0.01	CTSF	NA	NA	NA	NA	T	NA	NA	NA	NA	NA	NA	NA	NA	NA	NA	NA	NA
chr3	48373517	chr3_48373517_C_G	C	G	73043200	CSQ=G	intron_variant	MODIFIER	FBXW12	ENSG00000164049	Transcript	ENST00000296438	protein_coding	ENST00000296438.9:c.129-31C>G	NA	NA	NA	NA	NA	NA	rs4858793	1	NA	1	NA	SNV	HGNC	HGNC:20729	YES	NM_207102.2	NA	1	P2	CCDS2764.1	ENSP00000296438	Q6X9E4.142	NA	UPI00004123F1	Q6X9E4-1	NA	NA	NA	NA	NA	NA	0.5695	0.4274	0.6037	0.6587	0.5268	0.6892	0.5776	0.4574	0.6161	0.5122	0.6639	0.6066	0.5438	0.5668	0.6741	0.5329	0.4534	0.5384	0.5821	0.513	0.6689	0.6036	0.5728	0.5389	0.5573	0.6735	0.6892	SAS	NA	NA	NA	NA	NA	NA	NA	NA	NA	NA	NA	NA	NA	NA	NA	NA	1.247	-0.014483	NA	NA	NA	NA	NA	NA	NA	NA	NA	NA	NA	NA	NA	NA	NA	NA	NA	0.352	NA	NA	NA	NA	NA	31	3	30	47	0	0.01	0	0	FBXW12	NA	NA	NA	NA	C	ENSG00000164049	F-box_and_WD_repeat_domain_containing_12	FBXW12	0.560772	0.992	NA	NA	NA	NA	NA	NA	NA
chr19	51015858	chr19_51015858_C_T	C	T	45304000	T	intron_variant	MODIFIER	KLK10	ENSG00000129451	Transcript	ENST00000358789	protein_coding	ENST00000358789.8:c.544+24G>A	NA	NA	NA	NA	NA	NA	rs2075691&COSV59399933	1	NA	-1	NA	SNV	HGNC	HGNC:6358	YES	NM_145888.3	NA	1	P1	CCDS12817.1	ENSP00000351640	O43240.176	NA	UPI000013CCB0	NA	NA	NA	NA	NA	NA	NA	0.5575	0.7057	0.5994	0.5357	0.5477	0.3599	0.5399	0.6915	0.6071	0.5037	0.5396	0.5553	0.544	0.5319	0.3641	0.5881	0.6962	0.4648	0.6122	0.5239	0.5263	0.55	0.5158	0.5491	0.5626	0.3686	0.7057	AFR	NA	0&1	0&1	NA	NA	NA	NA	NA	NA	NA	NA	NA	NA	NA	NA	NA	2.485	0.141224	NA	NA	NA	NA	NA	NA	NA	NA	NA	NA	NA	NA	NA	NA	NA	NA	NA	-2.93	NA	NA	NA	NA	NA	-2	-10	4	24	0	0	0	0.02	KLK10	NA	NA	NA	NA	C	ENSG00000129451	kallikrein_related_peptidase_10	KLK10	0.695885	0.0949	NA	NA	NA	NA	NA	NA	NA
chr19	51015858	chr19_51015858_C_T	C	T	45304000	T	intron_variant	MODIFIER	KLK10	ENSG00000129451	Transcript	ENST00000358789	protein_coding	ENST00000358789.8:c.544+24G>A	NA	NA	NA	NA	NA	NA	rs2075691&COSV59399933	1	NA	-1	NA	SNV	HGNC	HGNC:6358	YES	NM_145888.3	NA	1	P1	CCDS12817.1	ENSP00000351640	O43240.176	NA	UPI000013CCB0	NA	NA	NA	NA	NA	NA	NA	0.5575	0.7057	0.5994	0.5357	0.5477	0.3599	0.5399	0.6915	0.6071	0.5037	0.5396	0.5553	0.544	0.5319	0.3641	0.5881	0.6962	0.4648	0.6122	0.5239	0.5263	0.55	0.5158	0.5491	0.5626	0.3686	0.7057	AFR	NA	0&1	0&1	NA	NA	NA	NA	NA	NA	NA	NA	NA	NA	NA	NA	NA	2.485	0.141224	NA	NA	NA	NA	NA	NA	NA	NA	NA	NA	NA	NA	NA	NA	NA	NA	NA	-2.93	NA	NA	NA	NA	NA	-2	-10	4	24	0	0	0	0.02	KLK10	NA	NA	NA	NA	C	ENSG00000129451	kallikrein_related_peptidase_10	KLK10	0.695885	0.0949	NA	NA	NA	NA	NA	NA	NA
chr3	52222681	chr3_52222681_C_T	C	T	96924500	CSQ=T	synonymous_variant	LOW	TLR9	ENSG00000239732	Transcript	ENST00000360658	protein_coding	ENST00000360658.3:c.1635G>A	ENSP00000353874.2:p.Pro545%3D	1751	1635	545	P	ccG/ccA	rs352140&COSV62347173	1	NA	-1	NA	SNV	HGNC	HGNC:15633	YES	NM_017442.4	NA	1	P1	CCDS2848.1	ENSP00000353874	Q9NR96.196	NA	UPI0000001625	Q9NR96-1	NA	NA	NA	NA	NA	NA	0.4155	0.2852	0.4986	0.3948	0.5457	0.4202	0.4946	0.3347	0.5258	0.5513	0.37	0.4909	0.544	0.5103	0.4172	0.4663	0.333	0.6121	0.5081	0.5496	0.3858	0.4772	0.519	0.5388	0.49	0.4174	0.6121	gnomADg_AMI	NA	0&1	1&1	20617897&32213001&19505919&25928231&20673868&36016941&23227085&21050493&22087647&24653663&18396467&19455129&22346247&27810495&27415837&23316245&24176007&20041166&21867552&31396258&34837895&33593344&25132583&22654555&22654556&28528372&27529218&31475028&23867959&20456414&21872627&25560985&26762473&28763101&25423559&27478803&22309608&25469587&32421725&33656306&34578364&28762092&33316430&28266732&21219635&18776126&19771452&35117413&19134200&19284650&20659127&21595536&21633947&22228476&22594374&22714906&22948541&23758740&24004541&25889916&26000920&26270118&26643792&26680101&26998146&27105145&27727278&28013570&28031717&28046022&28677621&28703296&28819773&28912808&29286214&30147445&31278284&31365550&31798780&32753695&33350746&33777838&34416273&35158151&35330409&22427729&20044998&20497632&23964786&24121213&25948535&27586547&28202935&32450795&34635730&35967300&16859562&19130296&20140383&21132533&21689850&21778277&22065095&22311043&22662111&23065292&23071570&23592712&23816930&24037211&24224717&25388852&26371589&2721263	NA	NA	NA	NA	NA	NA	NA	NA	NA	NA	NA	NA	0.053	-0.661881	NA	NA	NA	NA	NA	NA	NA	NA	NA	NA	NA	NA	NA	NA	29942085&23065292&25339018&22717578&23990988&31278284&21132533&23816930&26270118&30147445&28819773&20140383&19455129&27105145&28143777&23964786&28013570&28703296&24224717&28062211&24747071&30651082&22948541&30617966&19130296&22065095&22228476&22325161&26643792&28763101&20497632&22594374&28487240&21748790&26000920&28202935&29675696&27525854&27586547&21050493&28497211&27993530&24121213&21908957	0.70&0.01&0.01&0.01&0.02&0.02&0.04&0.04&0.04&0.04&0.01&0.01&0.01&0.02&0.02&0.01&0.01&0.01&0.02&0.02&0.02&0.02&0.01&0.02&0.07&0.07&0.07&0.07&0.07&0.07&0.02&0.01&0.01&0.01&0.01&0.01&0.01&0.02&0.01&0.01&0.03&0.01&0.01&0.01	Worry	-6.04	NA	NA	NA	NA	NA	-24	5	-9	5	0	0	0	0	RP11-330H6.5	NA	NA	NA	NA	c	NA	NA	NA	NA	0.545	NA	NA	NA	NA	NA	NA	NA
chr6	33287326	chr6_33287326_A_C	A	C	101965000	C	downstream_gene_variant	MODIFIER	RGL2	ENSG00000237441	Transcript	ENST00000497454	protein_coding	NA	NA	NA	NA	NA	NA	NA	rs446735&COSV65842285	1	4328	-1	NA	SNV	HGNC	HGNC:9769	YES	NM_004761.5	NA	1	P1	CCDS4774.1	ENSP00000420211	O15211.187	A0A024RCS9.64	UPI0000001621	O15211-1	NA	NA	NA	NA	NA	NA	0.5859	0.7617	0.5576	0.4177	0.5199	0.6094	0.5546	0.751	0.534	0.5966	0.3683	0.5276	0.5441	0.5685	0.6273	0.5915	0.7365	0.3867	0.5787	0.608	0.3908	0.5252	0.5796	0.5325	0.5898	0.619	0.7617	AFR	NA	0&1	0&1	22685595&22754713	NA	NA	NA	NA	NA	NA	loss/donor/33287325-33287326/Medium/1.502346	NA	NA	NA	NA	NA	4.658	0.331936	NA	NA	NA	NA	NA	NA	NA	NA	NA	NA	NA	NA	NA	NA	NA	NA	NA	-2.78	NA	NA	NA	NA	NA	1	30	29	2	0	0	0.01	0.1	WDR46	NA	NA	NA	NA	C	NA	NA	NA	NA	0.706	NA	NA	NA	NA	NA	NA	NA
chr6	33287326	chr6_33287326_A_C	A	C	101965000	C	intron_variant	MODIFIER	WDR46	ENSG00000227057	Transcript	ENST00000374617	protein_coding	ENST00000374617.9:c.879+29T>G	NA	NA	NA	NA	NA	NA	rs446735&COSV65842285	1	NA	-1	NA	SNV	HGNC	HGNC:13923	YES	NM_005452.6	NA	1	P1	CCDS4772.1	ENSP00000363746	O15213.184	NA	UPI000045741F	NA	NA	NA	NA	NA	NA	NA	0.5859	0.7617	0.5576	0.4177	0.5199	0.6094	0.5546	0.751	0.534	0.5966	0.3683	0.5276	0.5441	0.5685	0.6273	0.5915	0.7365	0.3867	0.5787	0.608	0.3908	0.5252	0.5796	0.5325	0.5898	0.619	0.7617	AFR	NA	0&1	0&1	22685595&22754713	NA	NA	NA	NA	NA	NA	loss/donor/33287325-33287326/Medium/1.502346	NA	NA	NA	NA	NA	4.658	0.331936	NA	NA	NA	NA	NA	NA	NA	NA	NA	NA	NA	NA	NA	NA	NA	NA	NA	-2.78	NA	NA	NA	NA	NA	1	30	29	2	0	0	0.01	0.1	WDR46	NA	NA	NA	NA	C	NA	NA	NA	NA	0.9	NA	NA	NA	NA	NA	NA	NA
chr6	33287326	chr6_33287326_A_C	A	C	101965000	CSQ=C	upstream_gene_variant	MODIFIER	PFDN6	ENSG00000204220	Transcript	ENST00000374606	protein_coding	NA	NA	NA	NA	NA	NA	NA	rs446735&COSV65842285	1	2275	1	NA	SNV	HGNC	HGNC:4926	YES	NM_001185181.3	NA	1	P1	CCDS4773.1	ENSP00000363734	O15212.179	Q5STK2.147	UPI0000001CA9	NA	NA	NA	NA	NA	NA	NA	0.5859	0.7617	0.5576	0.4177	0.5199	0.6094	0.5546	0.751	0.534	0.5966	0.3683	0.5276	0.5441	0.5685	0.6273	0.5915	0.7365	0.3867	0.5787	0.608	0.3908	0.5252	0.5796	0.5325	0.5898	0.619	0.7617	AFR	NA	0&1	0&1	22685595&22754713	NA	NA	NA	NA	NA	NA	NA	NA	NA	NA	NA	NA	4.658	0.331936	NA	NA	NA	NA	NA	NA	NA	NA	NA	NA	NA	NA	NA	NA	NA	NA	NA	-2.78	NA	NA	NA	NA	NA	1	30	29	2	0	0	0.01	0.1	WDR46	NA	NA	NA	NA	C	NA	NA	NA	NA	0.545	NA	NA	NA	NA	NA	NA	NA
chr6	33288319	chr6_33288319_A_T	A	T	117447000	CSQ=T	upstream_gene_variant	MODIFIER	PFDN6	ENSG00000204220	Transcript	ENST00000374606	protein_coding	NA	NA	NA	NA	NA	NA	NA	rs462093	1	1282	1	NA	SNV	HGNC	HGNC:4926	YES	NM_001185181.3	NA	1	P1	CCDS4773.1	ENSP00000363734	O15212.179	Q5STK2.147	UPI0000001CA9	NA	NA	NA	NA	NA	NA	NA	0.5853	0.761	0.5576	0.4157	0.5199	0.6094	0.5543	0.7476	0.5339	0.5971	0.3671	0.5274	0.5442	0.5683	0.6272	0.5908	0.7326	0.3835	0.5785	0.6072	0.3912	0.5265	0.5759	0.5324	0.5875	0.6238	0.761	AFR	NA	NA	NA	NA	NA	NA	NA	NA	NA	NA	NA	NA	NA	NA	NA	NA	0.783	-0.112006	NA	NA	NA	NA	NA	NA	NA	NA	NA	NA	NA	NA	NA	NA	NA	NA	NA	-4.07	NA	NA	NA	NA	NA	-36	-43	35	39	0	0	0	0	WDR46	NA	NA	NA	NA	T	NA	NA	NA	NA	0.545	NA	NA	NA	NA	NA	NA	NA
chr6	33288319	chr6_33288319_A_T	A	T	117447000	T	downstream_gene_variant	MODIFIER	RGL2	ENSG00000237441	Transcript	ENST00000497454	protein_coding	NA	NA	NA	NA	NA	NA	NA	rs462093	1	3335	-1	NA	SNV	HGNC	HGNC:9769	YES	NM_004761.5	NA	1	P1	CCDS4774.1	ENSP00000420211	O15211.187	A0A024RCS9.64	UPI0000001621	O15211-1	NA	NA	NA	NA	NA	NA	0.5853	0.761	0.5576	0.4157	0.5199	0.6094	0.5543	0.7476	0.5339	0.5971	0.3671	0.5274	0.5442	0.5683	0.6272	0.5908	0.7326	0.3835	0.5785	0.6072	0.3912	0.5265	0.5759	0.5324	0.5875	0.6238	0.761	AFR	NA	NA	NA	NA	NA	NA	NA	NA	NA	NA	NA	NA	NA	NA	NA	NA	0.783	-0.112006	NA	NA	NA	NA	NA	NA	NA	NA	NA	NA	NA	NA	NA	NA	NA	NA	NA	-4.07	NA	NA	NA	NA	NA	-36	-43	35	39	0	0	0	0	WDR46	NA	NA	NA	NA	T	NA	NA	NA	NA	0.706	NA	NA	NA	NA	NA	NA	NA
chr6	33288319	chr6_33288319_A_T	A	T	117447000	T	intron_variant	MODIFIER	WDR46	ENSG00000227057	Transcript	ENST00000374617	protein_coding	ENST00000374617.9:c.473+39T>A	NA	NA	NA	NA	NA	NA	rs462093	1	NA	-1	NA	SNV	HGNC	HGNC:13923	YES	NM_005452.6	NA	1	P1	CCDS4772.1	ENSP00000363746	O15213.184	NA	UPI000045741F	NA	NA	NA	NA	NA	NA	NA	0.5853	0.761	0.5576	0.4157	0.5199	0.6094	0.5543	0.7476	0.5339	0.5971	0.3671	0.5274	0.5442	0.5683	0.6272	0.5908	0.7326	0.3835	0.5785	0.6072	0.3912	0.5265	0.5759	0.5324	0.5875	0.6238	0.761	AFR	NA	NA	NA	NA	NA	NA	NA	NA	NA	NA	NA	NA	NA	NA	NA	NA	0.783	-0.112006	NA	NA	NA	NA	NA	NA	NA	NA	NA	NA	NA	NA	NA	NA	NA	NA	NA	-4.07	NA	NA	NA	NA	NA	-36	-43	35	39	0	0	0	0	WDR46	NA	NA	NA	NA	T	NA	NA	NA	NA	0.9	NA	NA	NA	NA	NA	NA	NA
chr6	33305078	chr6_33305078_G_C	G	C	174342000	C	missense_variant	MODERATE	TAPBP	ENSG00000231925	Transcript	ENST00000434618	protein_coding	ENST00000434618.7:c.779C>G	ENSP00000395701.2:p.Thr260Arg	816	779	260	T/R	aCa/aGa	rs2071888&CM056992&COSV70457054	1	NA	-1	NA	SNV	HGNC	HGNC:11566	YES	NM_003190.5	NA	1	P2	CCDS34426.1	ENSP00000395701	O15533.208	A0A024RCT1.45	UPI00001678B8	O15533-1	1	tolerated(0.15)	benign(0.001)	PDB-ENSP_mappings:3f8u.B&PDB-ENSP_mappings:3f8u.D&PDB-ENSP_mappings:6eny.C&PDB-ENSP_mappings:7qng.A&PDB-ENSP_mappings:7qpd.T&PDB-ENSP_mappings:7tue.D&PDB-ENSP_mappings:7tuf.C&PDB-ENSP_mappings:7tuf.D&PDB-ENSP_mappings:7tug.D	NA	NA	0.5913	0.7572	0.5692	0.4157	0.5169	0.6401	0.5589	0.7488	0.5438	0.5668	0.3794	0.5275	0.5442	0.5666	0.6552	0.5928	0.7355	0.3923	0.5779	0.5773	0.4069	0.5273	0.5728	0.5334	0.5849	0.6504	0.7572	AFR	not_provided&benign	0&1&1	1&1&1	24033266&20205905&35068162&33138079&23736108&30214282&23304554&28252032&15743475&33097667&36233078&33671828&24159917	NA	NA	NA	NA	NA	NA	NA	NA	NA	NA	NA	NA	12.39	1.06389	B&B&B&B	0.00264	0.0509&0.0504&0.045&0.053	ENST00000434618&ENST00000475304&ENST00000489157&ENST00000426633	N	P&P&P&P&P	.&B&.&.	.&B&.&.	T	0.21453	0.374343	T&T&T&T	A0A024RCT1&A2AB90&A0A0A0MT98&A0A0A0MSV9	.&.&.&YES	21156761&23736108	0.70&0.01	Bare_lymphocyte_syndrome_type_1&ClinVar:_phenotype_not_specified	-0.179	NA	NA	NA	NA	0.064	-1	-3	-1	-3	0.01	0.03	0	0	TAPBP	NA	NA	NA	NA	C	NA	NA	NA	NA	0.977	NA	NA	NA	NA	-0.788676	likely_benign	0.0509
chr17	42666433	chr17_42666433_G_A	G	A	117245000	A	downstream_gene_variant	MODIFIER	PLEKHH3	ENSG00000068137	Transcript	ENST00000591022	protein_coding	NA	NA	NA	NA	NA	NA	NA	rs1554227&COSV52217876	1	1481	-1	NA	SNV	HGNC	HGNC:26105	YES	NM_024927.5	NA	1	P3	CCDS11434.1	ENSP00000468678	Q7Z736.155	NA	UPI0000200DD6	Q7Z736-1	NA	NA	NA	NA	NA	NA	0.5038	0.4365	0.4726	0.4633	0.5189	0.6431	0.5233	0.4439	0.504	0.3831	0.4532	0.5122	0.5443	0.4856	0.6135	0.5037	0.4484	0.4638	0.4618	0.3867	0.4472	0.5286	0.3846	0.5473	0.4672	0.619	0.6431	SAS	NA	0&1	0&1	NA	NA	NA	NA	NA	NA	NA	NA	NA	NA	NA	NA	NA	0.354	-0.274253	NA	NA	NA	NA	NA	NA	NA	NA	NA	NA	NA	NA	NA	NA	NA	NA	NA	-6.91	NA	NA	NA	NA	NA	2	-42	-36	9	0	0	0	0	TUBG2	NA	NA	NA	NA	G	NA	NA	NA	NA	0.223	NA	NA	NA	NA	NA	NA	NA
chr17	42666433	chr17_42666433_G_A	G	A	117245000	CSQ=A	synonymous_variant	LOW	TUBG2	ENSG00000037042	Transcript	ENST00000251412	protein_coding	ENST00000251412.8:c.1107G>A	ENSP00000251412.6:p.Ser369%3D	1327	1107	369	S	tcG/tcA	rs1554227&COSV52217876	1	NA	1	NA	SNV	HGNC	HGNC:12419	YES	NM_016437.3	NA	1	P1	CCDS32658.1	ENSP00000251412	Q9NRH3.185	NA	UPI0000136A5C	NA	NA	NA	NA	NA	NA	NA	0.5038	0.4365	0.4726	0.4633	0.5189	0.6431	0.5233	0.4439	0.504	0.3831	0.4532	0.5122	0.5443	0.4856	0.6135	0.5037	0.4484	0.4638	0.4618	0.3867	0.4472	0.5286	0.3846	0.5473	0.4672	0.619	0.6431	SAS	NA	0&1	0&1	NA	NA	NA	NA	NA	NA	NA	NA	NA	NA	NA	NA	NA	0.354	-0.274253	NA	NA	NA	NA	NA	NA	NA	NA	NA	NA	NA	NA	NA	NA	NA	NA	NA	-6.91	NA	NA	NA	NA	NA	2	-42	-36	9	0	0	0	0	TUBG2	NA	NA	NA	NA	G	NA	NA	NA	NA	0.479	NA	NA	NA	NA	NA	NA	NA
chr1	74748706	chr1_74748706_G_C	G	C	12724100	CSQ=C	intron_variant	MODIFIER	TYW3	ENSG00000162623	Transcript	ENST00000370867	protein_coding	ENST00000370867.8:c.355-45G>C	NA	NA	NA	NA	NA	NA	rs749690&COSV63802956	1	NA	1	NA	SNV	HGNC	HGNC:24757	YES	NM_138467.3	NA	1	P1	CCDS666.1	ENSP00000359904	Q6IPR3.135	NA	UPI000006EC9D	Q6IPR3-1	NA	NA	NA	NA	NA	NA	0.2268	0.0756	0.4222	0.0079	0.5437	0.1922	0.4126	0.1444	0.4176	0.4769	0.01559	0.4421	0.5444	0.4643	0.2475	0.3935	0.1583	0.4593	0.4453	0.4781	0.01558	0.4509	0.4146	0.551	0.4139	0.2246	0.551	gnomADg_NFE	NA	0&1	0&1	NA	NA	NA	NA	NA	NA	NA	NA	NA	NA	NA	NA	NA	0.87	-0.089886	NA	NA	NA	NA	NA	NA	NA	NA	NA	NA	NA	NA	NA	NA	NA	NA	NA	-1.8	NA	NA	NA	NA	NA	45	29	20	45	0	0	0	0	TYW3	NA	NA	NA	NA	G	ENSG00000162623&ENSG00000116791	tRNA-yW_synthesizing_protein_3_homolog&crystallin_zeta	TYW3&CRYZ	0.5382248163223267&0.5327581167221069	0.79	NA	NA	NA	NA	NA	NA	NA
chr11	66557112	chr11_66557112_T_C	T	C	25839200	C	intron_variant	MODIFIER	ACTN3	ENSG00000248746	Transcript	ENST00000513398	protein_coding	ENST00000513398.2:c.805-21T>C	NA	NA	NA	NA	NA	NA	rs678397&COSV72207552	1	NA	1	NA	SNV	HGNC	HGNC:165	YES	NM_001104.4	NA	1	P1	CCDS53663.1	ENSP00000426797	Q08043.197	NA	UPI000183CB47	NA	1	NA	NA	NA	NA	NA	0.5797	0.8427	0.4179	0.5565	0.5497	0.3937	0.512	0.7913	0.3376	0.5437	0.5539	0.6331	0.5446	0.5041	0.3964	0.6001	0.794	0.4163	0.4417	0.5271	0.5347	0.6341	0.551	0.5392	0.5722	0.3952	0.8427	AFR	NA	0&1	1&1	29103441&30366217&32726330&34773324&35788437&37252006&34002096&27519661&25439211&35242249&36976957&32552448&35608565	NA	NA	NA	NA	NA	NA	NA	NA	NA	NA	NA	NA	5.844	0.438051	NA	NA	NA	NA	NA	NA	NA	NA	NA	NA	NA	NA	NA	NA	NA	NA	NA	-5.11	NA	NA	NA	NA	NA	25	5	25	50	0	0	0	0	ACTN3	NA	NA	NA	NA	C	NA	NA	NA	NA	NA	NA	NA	NA	NA	NA	NA	NA
chr11	66557112	chr11_66557112_T_C	T	C	25839200	C	intron_variant	MODIFIER	ACTN3	ENSG00000248746	Transcript	ENST00000513398	protein_coding	ENST00000513398.2:c.805-21T>C	NA	NA	NA	NA	NA	NA	rs678397&COSV72207552	1	NA	1	NA	SNV	HGNC	HGNC:165	YES	NM_001104.4	NA	1	P1	CCDS53663.1	ENSP00000426797	Q08043.197	NA	UPI000183CB47	NA	1	NA	NA	NA	NA	NA	0.5797	0.8427	0.4179	0.5565	0.5497	0.3937	0.512	0.7913	0.3376	0.5437	0.5539	0.6331	0.5446	0.5041	0.3964	0.6001	0.794	0.4163	0.4417	0.5271	0.5347	0.6341	0.551	0.5392	0.5722	0.3952	0.8427	AFR	NA	0&1	1&1	29103441&30366217&32726330&34773324&35788437&37252006&34002096&27519661&25439211&35242249&36976957&32552448&35608565	NA	NA	NA	NA	NA	NA	NA	NA	NA	NA	NA	NA	5.844	0.438051	NA	NA	NA	NA	NA	NA	NA	NA	NA	NA	NA	NA	NA	NA	NA	NA	NA	-5.11	NA	NA	NA	NA	NA	25	5	25	50	0	0	0	0	ACTN3	NA	NA	NA	NA	C	NA	NA	NA	NA	NA	NA	NA	NA	NA	NA	NA	NA
chr6	33289207	chr6_33289207_C_T	C	T	87298900	CSQ=T	upstream_gene_variant	MODIFIER	PFDN6	ENSG00000204220	Transcript	ENST00000374606	protein_coding	NA	NA	NA	NA	NA	NA	NA	rs463260	1	394	1	NA	SNV	HGNC	HGNC:4926	YES	NM_001185181.3	NA	1	P1	CCDS4773.1	ENSP00000363734	O15212.179	Q5STK2.147	UPI0000001CA9	NA	NA	NA	NA	NA	NA	NA	0.5853	0.761	0.5576	0.4157	0.5199	0.6094	0.5552	0.7503	0.5336	0.5962	0.3675	0.5285	0.5447	0.5682	0.6273	0.5917	0.7355	0.3849	0.5792	0.6077	0.391	0.5272	0.5759	0.5323	0.5904	0.6235	0.761	AFR	NA	NA	NA	22685595&22754713	NA	NA	NA	NA	NA	NA	NA	NA	NA	NA	NA	NA	5.472	0.404056	NA	NA	NA	NA	NA	NA	NA	NA	NA	NA	NA	NA	NA	NA	NA	NA	NA	-2.85	NA	NA	NA	NA	NA	-2	48	-2	-27	0	0	0	0	WDR46	NA	NA	NA	NA	T	NA	NA	NA	NA	0.545	NA	NA	NA	NA	NA	NA	NA
chr6	33289207	chr6_33289207_C_T	C	T	87298900	T	5_prime_UTR_variant	MODIFIER	WDR46	ENSG00000227057	Transcript	ENST00000374617	protein_coding	ENST00000374617.9:c.-37G>A	NA	33	NA	NA	NA	NA	rs463260	1	NA	-1	NA	SNV	HGNC	HGNC:13923	YES	NM_005452.6	NA	1	P1	CCDS4772.1	ENSP00000363746	O15213.184	NA	UPI000045741F	NA	NA	NA	NA	NA	NA	NA	0.5853	0.761	0.5576	0.4157	0.5199	0.6094	0.5552	0.7503	0.5336	0.5962	0.3675	0.5285	0.5447	0.5682	0.6273	0.5917	0.7355	0.3849	0.5792	0.6077	0.391	0.5272	0.5759	0.5323	0.5904	0.6235	0.761	AFR	NA	NA	NA	22685595&22754713	NA	NA	NA	NA	NA	NA	NA	0	0	0	NA	NA	5.472	0.404056	NA	NA	NA	NA	NA	NA	NA	NA	NA	NA	NA	NA	NA	NA	NA	NA	NA	-2.85	NA	NA	NA	NA	NA	-2	48	-2	-27	0	0	0	0	WDR46	NA	NA	NA	NA	T	NA	NA	NA	NA	0.9	NA	NA	NA	NA	NA	NA	NA
chr6	33289207	chr6_33289207_C_T	C	T	87298900	T	downstream_gene_variant	MODIFIER	RGL2	ENSG00000237441	Transcript	ENST00000497454	protein_coding	NA	NA	NA	NA	NA	NA	NA	rs463260	1	2447	-1	NA	SNV	HGNC	HGNC:9769	YES	NM_004761.5	NA	1	P1	CCDS4774.1	ENSP00000420211	O15211.187	A0A024RCS9.64	UPI0000001621	O15211-1	NA	NA	NA	NA	NA	NA	0.5853	0.761	0.5576	0.4157	0.5199	0.6094	0.5552	0.7503	0.5336	0.5962	0.3675	0.5285	0.5447	0.5682	0.6273	0.5917	0.7355	0.3849	0.5792	0.6077	0.391	0.5272	0.5759	0.5323	0.5904	0.6235	0.761	AFR	NA	NA	NA	22685595&22754713	NA	NA	NA	NA	NA	NA	NA	NA	NA	NA	NA	NA	5.472	0.404056	NA	NA	NA	NA	NA	NA	NA	NA	NA	NA	NA	NA	NA	NA	NA	NA	NA	-2.85	NA	NA	NA	NA	NA	-2	48	-2	-27	0	0	0	0	WDR46	NA	NA	NA	NA	T	NA	NA	NA	NA	0.706	NA	NA	NA	NA	NA	NA	NA
chr19	9978586	chr19_9978586_G_A	G	A	38433300	CSQ=A	synonymous_variant	LOW	COL5A3	ENSG00000080573	Transcript	ENST00000264828	protein_coding	ENST00000264828.4:c.3006C>T	ENSP00000264828.3:p.Pro1002%3D	3125	3006	1002	P	ccC/ccT	rs12610207&COSV53416210	1	NA	-1	NA	SNV	HGNC	HGNC:14864	YES	NM_015719.4	NA	1	P1	CCDS12222.1	ENSP00000264828	P25940.198	NA	UPI00002032A3	NA	NA	NA	NA	NA	NA	NA	0.6488	0.9539	0.4798	0.5466	0.5229	0.591	0.5652	0.9003	0.5096	0.4912	0.5786	0.4747	0.5451	0.5344	0.6031	0.6331	0.8921	0.7146	0.5034	0.4818	0.5616	0.4717	0.5285	0.5473	0.5603	0.5917	0.9539	AFR	NA	0&1	0&1	NA	NA	NA	NA	NA	NA	NA	NA	NA	NA	NA	NA	NA	0.612	-0.163357	NA	NA	NA	NA	NA	NA	NA	NA	NA	NA	NA	NA	NA	NA	NA	NA	NA	-5.68	NA	NA	NA	NA	NA	40	41	23	-12	0	0	0	0	COL5A3	NA	NA	NA	NA	G	NA	NA	NA	NA	0.0606	NA	NA	NA	NA	NA	NA	NA
chr19	48599142	chr19_48599142_C_T	C	T	64022800	CSQ=T	synonymous_variant	LOW	SULT2B1	ENSG00000088002	Transcript	ENST00000201586	protein_coding	ENST00000201586.7:c.834C>T	ENSP00000201586.2:p.Cys278%3D	915	834	278	C	tgC/tgT	rs1132054&COSV52375916	1	NA	1	NA	SNV	HGNC	HGNC:11459	YES	NM_177973.2	NA	1	P2	CCDS12723.1	ENSP00000201586	O00204.190	NA	UPI0000073F98	O00204-1	1	NA	NA	PDB-ENSP_mappings:1q1q.A&PDB-ENSP_mappings:1q1z.A&PDB-ENSP_mappings:1q20.A&PDB-ENSP_mappings:1q22.A	NA	NA	0.3622	0.211	0.4222	0.2609	0.5149	0.4714	0.4695	0.2392	0.4253	0.5555	0.2639	0.4111	0.5451	0.5134	0.4882	0.4424	0.2598	0.5264	0.4869	0.5518	0.258	0.4084	0.6943	0.5502	0.4928	0.4837	0.6943	gnomADg_MID	benign	0&1	1&1	34188521&20617168	NA	NA	NA	NA	NA	NA	NA	NA	NA	NA	NA	NA	0.825	-0.101013	NA	NA	NA	NA	NA	NA	NA	NA	NA	NA	NA	NA	NA	NA	NA	NA	NA	-4.51	NA	NA	NA	NA	NA	34	3	-6	1	0	0	0	0	SULT2B1	NA	NA	NA	NA	C	ENSG00000105523	family_with_sequence_similarity_83_member_E	FAM83E	0.697934	0.0652	NA	NA	NA	NA	NA	NA	NA
chr19	48599142	chr19_48599142_C_T	C	T	64022800	T	downstream_gene_variant	MODIFIER	FAM83E	ENSG00000105523	Transcript	ENST00000263266	protein_coding	NA	NA	NA	NA	NA	NA	NA	rs1132054&COSV52375916	1	819	-1	NA	SNV	HGNC	HGNC:25972	YES	NM_017708.4	NA	1	P1	CCDS42587.1	ENSP00000263266	Q2M2I3.105	NA	UPI000013D3D9	NA	NA	NA	NA	NA	NA	NA	0.3622	0.211	0.4222	0.2609	0.5149	0.4714	0.4695	0.2392	0.4253	0.5555	0.2639	0.4111	0.5451	0.5134	0.4882	0.4424	0.2598	0.5264	0.4869	0.5518	0.258	0.4084	0.6943	0.5502	0.4928	0.4837	0.6943	gnomADg_MID	benign	0&1	1&1	34188521&20617168	NA	NA	NA	NA	NA	NA	NA	NA	NA	NA	NA	NA	0.825	-0.101013	NA	NA	NA	NA	NA	NA	NA	NA	NA	NA	NA	NA	NA	NA	NA	NA	NA	-4.51	NA	NA	NA	NA	NA	34	3	-6	1	0	0	0	0	SULT2B1	NA	NA	NA	NA	C	ENSG00000105523	family_with_sequence_similarity_83_member_E	FAM83E	0.697934	NA	NA	NA	NA	NA	NA	NA	NA
chr19	51016003	chr19_51016003_C_T	C	T	58390500	T	synonymous_variant	LOW	KLK10	ENSG00000129451	Transcript	ENST00000358789	protein_coding	ENST00000358789.8:c.423G>A	ENSP00000351640.2:p.Leu141%3D	515	423	141	L	ctG/ctA	rs2075689&COSV59398849	1	NA	-1	NA	SNV	HGNC	HGNC:6358	YES	NM_145888.3	NA	1	P1	CCDS12817.1	ENSP00000351640	O43240.176	NA	UPI000013CCB0	NA	NA	NA	NA	PDB-ENSP_mappings:5lpe.A&PDB-ENSP_mappings:5lpe.B&PDB-ENSP_mappings:5lpf.A&PDB-ENSP_mappings:5lpf.B	NA	NA	0.5655	0.7375	0.6009	0.5327	0.5477	0.3599	0.5429	0.7188	0.6128	0.5186	0.5438	0.5601	0.5451	0.5437	0.3805	0.596	0.7233	0.4637	0.6152	0.5239	0.5226	0.5486	0.5158	0.5498	0.5726	0.3693	0.7375	AFR	NA	0&1	0&1	18389087	NA	NA	NA	NA	NA	NA	NA	NA	NA	NA	NA	NA	9.555	0.816307	NA	NA	NA	NA	NA	NA	NA	NA	NA	NA	NA	NA	NA	NA	NA	NA	NA	0.892	NA	NA	NA	NA	NA	-12	-49	31	-11	0	0	0	0	KLK10	NA	NA	NA	NA	C	ENSG00000129451	kallikrein_related_peptidase_10	KLK10	0.695885	0.0949	NA	NA	NA	NA	NA	NA	NA
chr19	9978586	chr19_9978586_G_A	G	A	38433300	CSQ=A	synonymous_variant	LOW	COL5A3	ENSG00000080573	Transcript	ENST00000264828	protein_coding	ENST00000264828.4:c.3006C>T	ENSP00000264828.3:p.Pro1002%3D	3125	3006	1002	P	ccC/ccT	rs12610207&COSV53416210	1	NA	-1	NA	SNV	HGNC	HGNC:14864	YES	NM_015719.4	NA	1	P1	CCDS12222.1	ENSP00000264828	P25940.198	NA	UPI00002032A3	NA	NA	NA	NA	NA	NA	NA	0.6488	0.9539	0.4798	0.5466	0.5229	0.591	0.5652	0.9003	0.5096	0.4912	0.5786	0.4747	0.5451	0.5344	0.6031	0.6331	0.8921	0.7146	0.5034	0.4818	0.5616	0.4717	0.5285	0.5473	0.5603	0.5917	0.9539	AFR	NA	0&1	0&1	NA	NA	NA	NA	NA	NA	NA	NA	NA	NA	NA	NA	NA	0.612	-0.163357	NA	NA	NA	NA	NA	NA	NA	NA	NA	NA	NA	NA	NA	NA	NA	NA	NA	-5.68	NA	NA	NA	NA	NA	40	41	23	-12	0	0	0	0	COL5A3	NA	NA	NA	NA	G	NA	NA	NA	NA	0.0606	NA	NA	NA	NA	NA	NA	NA
chr19	48599142	chr19_48599142_C_T	C	T	64022800	CSQ=T	synonymous_variant	LOW	SULT2B1	ENSG00000088002	Transcript	ENST00000201586	protein_coding	ENST00000201586.7:c.834C>T	ENSP00000201586.2:p.Cys278%3D	915	834	278	C	tgC/tgT	rs1132054&COSV52375916	1	NA	1	NA	SNV	HGNC	HGNC:11459	YES	NM_177973.2	NA	1	P2	CCDS12723.1	ENSP00000201586	O00204.190	NA	UPI0000073F98	O00204-1	1	NA	NA	PDB-ENSP_mappings:1q1q.A&PDB-ENSP_mappings:1q1z.A&PDB-ENSP_mappings:1q20.A&PDB-ENSP_mappings:1q22.A	NA	NA	0.3622	0.211	0.4222	0.2609	0.5149	0.4714	0.4695	0.2392	0.4253	0.5555	0.2639	0.4111	0.5451	0.5134	0.4882	0.4424	0.2598	0.5264	0.4869	0.5518	0.258	0.4084	0.6943	0.5502	0.4928	0.4837	0.6943	gnomADg_MID	benign	0&1	1&1	34188521&20617168	NA	NA	NA	NA	NA	NA	NA	NA	NA	NA	NA	NA	0.825	-0.101013	NA	NA	NA	NA	NA	NA	NA	NA	NA	NA	NA	NA	NA	NA	NA	NA	NA	-4.51	NA	NA	NA	NA	NA	34	3	-6	1	0	0	0	0	SULT2B1	NA	NA	NA	NA	C	ENSG00000105523	family_with_sequence_similarity_83_member_E	FAM83E	0.697934	0.0652	NA	NA	NA	NA	NA	NA	NA
chr19	48599142	chr19_48599142_C_T	C	T	64022800	T	downstream_gene_variant	MODIFIER	FAM83E	ENSG00000105523	Transcript	ENST00000263266	protein_coding	NA	NA	NA	NA	NA	NA	NA	rs1132054&COSV52375916	1	819	-1	NA	SNV	HGNC	HGNC:25972	YES	NM_017708.4	NA	1	P1	CCDS42587.1	ENSP00000263266	Q2M2I3.105	NA	UPI000013D3D9	NA	NA	NA	NA	NA	NA	NA	0.3622	0.211	0.4222	0.2609	0.5149	0.4714	0.4695	0.2392	0.4253	0.5555	0.2639	0.4111	0.5451	0.5134	0.4882	0.4424	0.2598	0.5264	0.4869	0.5518	0.258	0.4084	0.6943	0.5502	0.4928	0.4837	0.6943	gnomADg_MID	benign	0&1	1&1	34188521&20617168	NA	NA	NA	NA	NA	NA	NA	NA	NA	NA	NA	NA	0.825	-0.101013	NA	NA	NA	NA	NA	NA	NA	NA	NA	NA	NA	NA	NA	NA	NA	NA	NA	-4.51	NA	NA	NA	NA	NA	34	3	-6	1	0	0	0	0	SULT2B1	NA	NA	NA	NA	C	ENSG00000105523	family_with_sequence_similarity_83_member_E	FAM83E	0.697934	NA	NA	NA	NA	NA	NA	NA	NA
chr19	51016003	chr19_51016003_C_T	C	T	58390500	T	synonymous_variant	LOW	KLK10	ENSG00000129451	Transcript	ENST00000358789	protein_coding	ENST00000358789.8:c.423G>A	ENSP00000351640.2:p.Leu141%3D	515	423	141	L	ctG/ctA	rs2075689&COSV59398849	1	NA	-1	NA	SNV	HGNC	HGNC:6358	YES	NM_145888.3	NA	1	P1	CCDS12817.1	ENSP00000351640	O43240.176	NA	UPI000013CCB0	NA	NA	NA	NA	PDB-ENSP_mappings:5lpe.A&PDB-ENSP_mappings:5lpe.B&PDB-ENSP_mappings:5lpf.A&PDB-ENSP_mappings:5lpf.B	NA	NA	0.5655	0.7375	0.6009	0.5327	0.5477	0.3599	0.5429	0.7188	0.6128	0.5186	0.5438	0.5601	0.5451	0.5437	0.3805	0.596	0.7233	0.4637	0.6152	0.5239	0.5226	0.5486	0.5158	0.5498	0.5726	0.3693	0.7375	AFR	NA	0&1	0&1	18389087	NA	NA	NA	NA	NA	NA	NA	NA	NA	NA	NA	NA	9.555	0.816307	NA	NA	NA	NA	NA	NA	NA	NA	NA	NA	NA	NA	NA	NA	NA	NA	NA	0.892	NA	NA	NA	NA	NA	-12	-49	31	-11	0	0	0	0	KLK10	NA	NA	NA	NA	C	ENSG00000129451	kallikrein_related_peptidase_10	KLK10	0.695885	0.0949	NA	NA	NA	NA	NA	NA	NA
chr17	76625553	chr17_76625553_C_T	C	T	42954100	CSQ=T	intron_variant	MODIFIER	ST6GALNAC1	ENSG00000070526	Transcript	ENST00000156626	protein_coding	ENST00000156626.12:c.1606-26G>A	NA	NA	NA	NA	NA	NA	rs2286595&COSV50073535	1	NA	-1	NA	SNV	HGNC	HGNC:23614	YES	NM_018414.5	NA	1	P1	CCDS11748.1	ENSP00000156626	Q9NSC7.172	NA	UPI0000001C00	NA	NA	NA	NA	NA	NA	NA	0.3848	0.388	0.3718	0.2331	0.5378	0.3885	0.4575	0.4012	0.3172	0.4691	0.2263	0.5247	0.5452	0.4804	0.4061	0.4703	0.4	0.7604	0.3934	0.4611	0.2223	0.536	0.4778	0.5406	0.451	0.4076	0.7604	gnomADg_AMI	NA	0&1	0&1	NA	NA	NA	NA	NA	NA	NA	NA	NA	NA	NA	NA	NA	0.346	-0.278615	NA	NA	NA	NA	NA	NA	NA	NA	NA	NA	NA	NA	NA	NA	NA	NA	NA	-3.4	NA	NA	NA	NA	NA	-26	43	-1	-25	0.02	0.05	0	0.05	ST6GALNAC1	NA	NA	NA	NA	C	NA	NA	NA	NA	0.967	NA	NA	NA	NA	NA	NA	NA
chr12	6044493	chr12_6044493_G_T	G	T	41764800	CSQ=T	intron_variant	MODIFIER	VWF	ENSG00000110799	Transcript	ENST00000261405	protein_coding	ENST00000261405.10:c.2282-42C>A	NA	NA	NA	NA	NA	NA	rs216293	1	NA	-1	NA	SNV	HGNC	HGNC:12726	YES	NM_000552.5	NA	1	P1	CCDS8539.1	ENSP00000261405	P04275.266	NA	UPI00001AE7EE	P04275-1	1	NA	NA	NA	NA	NA	0.5308	0.2171	0.67	0.6865	0.5417	0.684	0.5851	0.2783	0.7398	0.6479	0.7217	0.5326	0.5452	0.5903	0.6355	0.4933	0.2827	0.5396	0.6452	0.643	0.7033	0.537	0.6772	0.5426	0.5393	0.6541	0.7398	gnomADe_AMR	benign	NA	1	25741868&22875612&20940418&27060324&26831425	NA	NA	NA	NA	NA	NA	NA	NA	NA	NA	NA	NA	2.617	0.153915	NA	NA	NA	NA	NA	NA	NA	NA	NA	NA	NA	NA	NA	NA	20940418	0.01	ClinVar:_phenotype_not_specified	-1.36	NA	NA	NA	NA	NA	-49	47	-42	12	0.01	0	0	0	VWF	NA	NA	NA	NA	G	NA	NA	NA	NA	0.0306	NA	NA	NA	NA	NA	NA	NA
chr12	9971737	chr12_9971737_T_C	T	C	32859600	CSQ=C	intron_variant	MODIFIER	CLEC12A	ENSG00000172322	Transcript	ENST00000304361	protein_coding	ENST00000304361.9:c.91+50T>C	NA	NA	NA	NA	NA	NA	rs2984956&COSV58560831	1	NA	1	NA	SNV	HGNC	HGNC:31713	YES	NM_138337.6	NA	1	P2	CCDS8608.1	ENSP00000302804	Q5QGZ9.137	NA	UPI000013E96D	Q5QGZ9-2	NA	NA	NA	NA	NA	NA	0.607	0.5658	0.5994	0.6429	0.5119	0.729	0.5728	0.5474	0.5923	0.5659	0.6394	0.5043	0.5455	0.5664	0.695	0.5565	0.5431	0.6066	0.595	0.5671	0.6461	0.5036	0.5696	0.5443	0.5652	0.7185	0.729	SAS	NA	0&1	0&1	NA	NA	NA	NA	NA	NA	NA	NA	NA	NA	NA	NA	NA	5.724	0.426964	NA	NA	NA	NA	NA	NA	NA	NA	NA	NA	NA	NA	NA	NA	NA	NA	NA	1.36	NA	NA	NA	NA	NA	-50	6	-50	-44	0	0	0	0	CLEC12A	NA	NA	NA	NA	t	NA	NA	NA	NA	0.819	NA	NA	NA	NA	NA	NA	NA
chr12	9971737	chr12_9971737_T_C	T	C	32859600	CSQ=C	intron_variant	MODIFIER	CLEC12A	ENSG00000172322	Transcript	ENST00000304361	protein_coding	ENST00000304361.9:c.91+50T>C	NA	NA	NA	NA	NA	NA	rs2984956&COSV58560831	1	NA	1	NA	SNV	HGNC	HGNC:31713	YES	NM_138337.6	NA	1	P2	CCDS8608.1	ENSP00000302804	Q5QGZ9.137	NA	UPI000013E96D	Q5QGZ9-2	NA	NA	NA	NA	NA	NA	0.607	0.5658	0.5994	0.6429	0.5119	0.729	0.5728	0.5474	0.5923	0.5659	0.6394	0.5043	0.5455	0.5664	0.695	0.5565	0.5431	0.6066	0.595	0.5671	0.6461	0.5036	0.5696	0.5443	0.5652	0.7185	0.729	SAS	NA	0&1	0&1	NA	NA	NA	NA	NA	NA	NA	NA	NA	NA	NA	NA	NA	5.724	0.426964	NA	NA	NA	NA	NA	NA	NA	NA	NA	NA	NA	NA	NA	NA	NA	NA	NA	1.36	NA	NA	NA	NA	NA	-50	6	-50	-44	0	0	0	0	CLEC12A	NA	NA	NA	NA	t	NA	NA	NA	NA	0.819	NA	NA	NA	NA	NA	NA	NA
chr3	48378407	chr3_48378407_C_T	C	T	65782300	CSQ=T	missense_variant	MODERATE	FBXW12	ENSG00000164049	Transcript	ENST00000296438	protein_coding	ENST00000296438.9:c.496C>T	ENSP00000296438.5:p.Arg166Trp	682	496	166	R/W	Cgg/Tgg	rs6442117&COSV56483562	1	NA	1	NA	SNV	HGNC	HGNC:20729	YES	NM_207102.2	NA	1	P2	CCDS2764.1	ENSP00000296438	Q6X9E4.142	NA	UPI00004123F1	Q6X9E4-1	NA	tolerated(0.05)	benign(0.18)	NA	NA	NA	0.6194	0.6021	0.6225	0.6597	0.5298	0.6912	0.5906	0.6047	0.6268	0.5308	0.6637	0.6095	0.5456	0.5767	0.6747	0.5773	0.6015	0.5374	0.6018	0.5318	0.6703	0.607	0.5949	0.5409	0.5903	0.6765	0.6912	SAS	NA	0&1	0&1	28341977	NA	NA	NA	NA	NA	NA	NA	NA	NA	NA	NA	NA	0.691	-0.138169	B&B&B	0.20078	0.1038&0.0993&0.1071	ENST00000296438&ENST00000436231&ENST00000445170	N	P&P&P&P	P&.&.	B&.&.	T	0.00652	0.205992	D&D&D	Q6X9E4&C9JK86&Q6X9E4-3	YES&.&.	NA	NA	NA	-3.97	NA	NA	NA	NA	0.105	38	-24	-40	17	0	0.14	0	0	FBXW12	NA	NA	NA	NA	C	ENSG00000164049	F-box_and_WD_repeat_domain_containing_12	FBXW12	0.560772	0.992	0.0329687	0.0329687	0.036918	0.036918	-0.680271	likely_benign	0.1038
chr2	27068793	chr2_27068793_G_A	G	A	37695000	A	downstream_gene_variant	MODIFIER	OST4	ENSG00000228474	Transcript	ENST00000456793	protein_coding	NA	NA	NA	NA	NA	NA	NA	rs7575465&COSV64079928	1	1679	-1	NA	SNV	HGNC	HGNC:32483	YES	NM_001134693.2	NA	1	P1	CCDS58703.1	ENSP00000457935	P0C6T2.90	NA	UPI00000262A3	NA	NA	NA	NA	NA	NA	NA	0.4639	0.0567	0.3876	0.7728	0.5477	0.6636	0.5215	0.1211	0.3191	0.5358	0.7697	0.61	0.5458	0.528	0.6503	0.4329	0.1341	0.4088	0.388	0.5251	0.7655	0.6237	0.5032	0.5482	0.4644	0.6592	0.7728	EAS	NA	0&1	1&1	34560273&35396580&32665545	NA	NA	NA	NA	NA	NA	NA	NA	NA	NA	NA	NA	19.98	2.09498	NA	NA	NA	NA	NA	NA	NA	NA	NA	NA	NA	NA	NA	NA	NA	NA	Cortical_surface_area_MOSTest	2	NA	NA	NA	NA	NA	-27	-48	-49	0	0	0	0	0	AGBL5	NA	NA	NA	NA	G	NA	NA	NA	NA	NA	NA	NA	NA	NA	NA	NA	NA
chr2	27068793	chr2_27068793_G_A	G	A	37695000	CSQ=A	intron_variant	MODIFIER	AGBL5	ENSG00000084693	Transcript	ENST00000360131	protein_coding	ENST00000360131.5:c.2355+49G>A	NA	NA	NA	NA	NA	NA	rs7575465&COSV64079928	1	NA	1	NA	SNV	HGNC	HGNC:26147	YES	NM_021831.6	NA	1	P1	CCDS1732.3	ENSP00000353249	Q8NDL9.145	NA	UPI000006FE54	Q8NDL9-1	1	NA	NA	NA	NA	NA	0.4639	0.0567	0.3876	0.7728	0.5477	0.6636	0.5215	0.1211	0.3191	0.5358	0.7697	0.61	0.5458	0.528	0.6503	0.4329	0.1341	0.4088	0.388	0.5251	0.7655	0.6237	0.5032	0.5482	0.4644	0.6592	0.7728	EAS	NA	0&1	1&1	34560273&35396580&32665545	NA	NA	NA	NA	NA	NA	NA	NA	NA	NA	NA	NA	19.98	2.09498	NA	NA	NA	NA	NA	NA	NA	NA	NA	NA	NA	NA	NA	NA	NA	NA	Cortical_surface_area_MOSTest	2	NA	NA	NA	NA	NA	-27	-48	-49	0	0	0	0	0	AGBL5	NA	NA	NA	NA	G	NA	NA	NA	NA	0.737	NA	NA	NA	NA	NA	NA	NA
chr7	100889035	chr7_100889035_T_G	T	G	123852000	CSQ=G	downstream_gene_variant	MODIFIER	ACHE	ENSG00000087085	Transcript	ENST00000241069	protein_coding	NA	NA	NA	NA	NA	NA	NA	rs13241786&COSV53815156	1	959	-1	NA	SNV	HGNC	HGNC:108	YES	NM_000665.5	NA	1	P1	CCDS5709.1	ENSP00000241069	P22303.230	NA	UPI0000125216	P22303-1	1	NA	NA	NA	NA	NA	0.6518	0.6135	0.6873	0.8175	0.5427	0.6196	0.6112	0.6103	0.7365	0.6129	0.8266	0.5299	0.5459	0.5791	0.6458	0.5865	0.609	0.5815	0.6764	0.617	0.8164	0.5381	0.6338	0.5366	0.6063	0.6381	0.8266	gnomADe_EAS	NA	0&1	0&1	36371792	NA	NA	NA	NA	NA	NA	NA	NA	NA	NA	NA	NA	6.436	0.493502	NA	NA	NA	NA	NA	NA	NA	NA	NA	NA	NA	NA	NA	NA	NA	NA	NA	-3	NA	NA	NA	NA	NA	-8	-2	-27	-2	0.04	0.04	0.08	0.01	UFSP1	NA	NA	NA	NA	G	NA	NA	NA	NA	0.262	NA	NA	NA	NA	NA	NA	NA
chr7	100889035	chr7_100889035_T_G	T	G	123852000	G	downstream_gene_variant	MODIFIER	SRRT	ENSG00000087087	Transcript	ENST00000611405	protein_coding	NA	NA	NA	NA	NA	NA	NA	rs13241786&COSV53815156	1	371	1	NA	SNV	HGNC	HGNC:24101	YES	NM_015908.6	NA	1	A2	CCDS34709.1	ENSP00000480421	Q9BXP5.180	NA	UPI0000126098	Q9BXP5-1	NA	NA	NA	NA	NA	NA	0.6518	0.6135	0.6873	0.8175	0.5427	0.6196	0.6112	0.6103	0.7365	0.6129	0.8266	0.5299	0.5459	0.5791	0.6458	0.5865	0.609	0.5815	0.6764	0.617	0.8164	0.5381	0.6338	0.5366	0.6063	0.6381	0.8266	gnomADe_EAS	NA	0&1	0&1	36371792	NA	NA	NA	NA	NA	NA	NA	NA	NA	NA	NA	NA	6.436	0.493502	NA	NA	NA	NA	NA	NA	NA	NA	NA	NA	NA	NA	NA	NA	NA	NA	NA	-3	NA	NA	NA	NA	NA	-8	-2	-27	-2	0.04	0.04	0.08	0.01	UFSP1	NA	NA	NA	NA	G	NA	NA	NA	NA	0.0688	NA	NA	NA	NA	NA	NA	NA
chr7	100889035	chr7_100889035_T_G	T	G	123852000	G	synonymous_variant	LOW	UFSP1	ENSG00000176125	Transcript	ENST00000388761	protein_coding	ENST00000388761.4:c.237A>C	ENSP00000373413.2:p.Val79%3D	681	237	79	V	gtA/gtC	rs13241786&COSV53815156	1	NA	-1	NA	SNV	HGNC	HGNC:33821	YES	NM_001015072.4	NA	NA	NA	CCDS34710.1	ENSP00000373413	Q6NVU6.121	NA	UPI000006E7EF	NA	NA	NA	NA	NA	NA	NA	0.6518	0.6135	0.6873	0.8175	0.5427	0.6196	0.6112	0.6103	0.7365	0.6129	0.8266	0.5299	0.5459	0.5791	0.6458	0.5865	0.609	0.5815	0.6764	0.617	0.8164	0.5381	0.6338	0.5366	0.6063	0.6381	0.8266	gnomADe_EAS	NA	0&1	0&1	36371792	NA	NA	NA	NA	NA	NA	NA	NA	NA	NA	NA	NA	6.436	0.493502	NA	NA	NA	NA	NA	NA	NA	NA	NA	NA	NA	NA	NA	NA	NA	NA	NA	-3	NA	NA	NA	NA	NA	-8	-2	-27	-2	0.04	0.04	0.08	0.01	UFSP1	NA	NA	NA	NA	G	NA	NA	NA	NA	0.557	NA	NA	NA	NA	NA	NA	NA
chr7	100889035	chr7_100889035_T_G	T	G	123852000	CSQ=G	downstream_gene_variant	MODIFIER	ACHE	ENSG00000087085	Transcript	ENST00000241069	protein_coding	NA	NA	NA	NA	NA	NA	NA	rs13241786&COSV53815156	1	959	-1	NA	SNV	HGNC	HGNC:108	YES	NM_000665.5	NA	1	P1	CCDS5709.1	ENSP00000241069	P22303.230	NA	UPI0000125216	P22303-1	1	NA	NA	NA	NA	NA	0.6518	0.6135	0.6873	0.8175	0.5427	0.6196	0.6112	0.6103	0.7365	0.6129	0.8266	0.5299	0.5459	0.5791	0.6458	0.5865	0.609	0.5815	0.6764	0.617	0.8164	0.5381	0.6338	0.5366	0.6063	0.6381	0.8266	gnomADe_EAS	NA	0&1	0&1	36371792	NA	NA	NA	NA	NA	NA	NA	NA	NA	NA	NA	NA	6.436	0.493502	NA	NA	NA	NA	NA	NA	NA	NA	NA	NA	NA	NA	NA	NA	NA	NA	NA	-3	NA	NA	NA	NA	NA	-8	-2	-27	-2	0.04	0.04	0.08	0.01	UFSP1	NA	NA	NA	NA	G	NA	NA	NA	NA	0.262	NA	NA	NA	NA	NA	NA	NA
chr7	100889035	chr7_100889035_T_G	T	G	123852000	G	downstream_gene_variant	MODIFIER	SRRT	ENSG00000087087	Transcript	ENST00000611405	protein_coding	NA	NA	NA	NA	NA	NA	NA	rs13241786&COSV53815156	1	371	1	NA	SNV	HGNC	HGNC:24101	YES	NM_015908.6	NA	1	A2	CCDS34709.1	ENSP00000480421	Q9BXP5.180	NA	UPI0000126098	Q9BXP5-1	NA	NA	NA	NA	NA	NA	0.6518	0.6135	0.6873	0.8175	0.5427	0.6196	0.6112	0.6103	0.7365	0.6129	0.8266	0.5299	0.5459	0.5791	0.6458	0.5865	0.609	0.5815	0.6764	0.617	0.8164	0.5381	0.6338	0.5366	0.6063	0.6381	0.8266	gnomADe_EAS	NA	0&1	0&1	36371792	NA	NA	NA	NA	NA	NA	NA	NA	NA	NA	NA	NA	6.436	0.493502	NA	NA	NA	NA	NA	NA	NA	NA	NA	NA	NA	NA	NA	NA	NA	NA	NA	-3	NA	NA	NA	NA	NA	-8	-2	-27	-2	0.04	0.04	0.08	0.01	UFSP1	NA	NA	NA	NA	G	NA	NA	NA	NA	0.0688	NA	NA	NA	NA	NA	NA	NA
chr7	100889035	chr7_100889035_T_G	T	G	123852000	G	synonymous_variant	LOW	UFSP1	ENSG00000176125	Transcript	ENST00000388761	protein_coding	ENST00000388761.4:c.237A>C	ENSP00000373413.2:p.Val79%3D	681	237	79	V	gtA/gtC	rs13241786&COSV53815156	1	NA	-1	NA	SNV	HGNC	HGNC:33821	YES	NM_001015072.4	NA	NA	NA	CCDS34710.1	ENSP00000373413	Q6NVU6.121	NA	UPI000006E7EF	NA	NA	NA	NA	NA	NA	NA	0.6518	0.6135	0.6873	0.8175	0.5427	0.6196	0.6112	0.6103	0.7365	0.6129	0.8266	0.5299	0.5459	0.5791	0.6458	0.5865	0.609	0.5815	0.6764	0.617	0.8164	0.5381	0.6338	0.5366	0.6063	0.6381	0.8266	gnomADe_EAS	NA	0&1	0&1	36371792	NA	NA	NA	NA	NA	NA	NA	NA	NA	NA	NA	NA	6.436	0.493502	NA	NA	NA	NA	NA	NA	NA	NA	NA	NA	NA	NA	NA	NA	NA	NA	NA	-3	NA	NA	NA	NA	NA	-8	-2	-27	-2	0.04	0.04	0.08	0.01	UFSP1	NA	NA	NA	NA	G	NA	NA	NA	NA	0.557	NA	NA	NA	NA	NA	NA	NA
chr3	46579124	chr3_46579124_T_C	T	C	66554300	C	missense_variant	MODERATE	TDGF1	ENSG00000241186	Transcript	ENST00000296145	protein_coding	ENST00000296145.6:c.65T>C	ENSP00000296145.5:p.Val22Ala	247	65	22	V/A	gTc/gCc	rs11130097&COSV56125500	1	NA	1	NA	SNV	HGNC	HGNC:11701	YES	NM_003212.4	NA	1	A2	CCDS2742.1	ENSP00000296145	P13385.194	NA	UPI000004966D	NA	1	tolerated(1)	benign(0)	NA	NA	NA	0.507	0.4887	0.4942	0.4157	0.5497	0.591	0.5166	0.4917	0.4298	0.4655	0.407	0.5176	0.5462	0.537	0.5957	0.514	0.4902	0.5264	0.4767	0.466	0.4049	0.5214	0.6456	0.5386	0.5494	0.5976	0.6456	gnomADg_MID	benign	0&1	1&1	NA	NA	NA	NA	NA	NA	NA	NA	NA	NA	NA	NA	NA	0.646	-0.152091	B&B	0.00259	0.0493&0.0529	ENST00000542931&ENST00000296145	N	P&P&P	.&B	.&B	T	0.23024	0.385433	T&T	F5H1T8&P13385	.&YES	NA	NA	NA	-4.25	NA	NA	NA	NA	0.069	-29	23	23	-29	0.1	0	0.13	0	TDGF1	Benign	0.0292042	NA	NA	C	NA	NA	NA	NA	0.69	0.0348833	0.0348833	0.0222571	0.0262727	-0.740939	likely_benign	0.0529
chr3	46579124	chr3_46579124_T_C	T	C	66554300	C	missense_variant	MODERATE	TDGF1	ENSG00000241186	Transcript	ENST00000296145	protein_coding	ENST00000296145.6:c.65T>C	ENSP00000296145.5:p.Val22Ala	247	65	22	V/A	gTc/gCc	rs11130097&COSV56125500	1	NA	1	NA	SNV	HGNC	HGNC:11701	YES	NM_003212.4	NA	1	A2	CCDS2742.1	ENSP00000296145	P13385.194	NA	UPI000004966D	NA	1	tolerated(1)	benign(0)	NA	NA	NA	0.507	0.4887	0.4942	0.4157	0.5497	0.591	0.5166	0.4917	0.4298	0.4655	0.407	0.5176	0.5462	0.537	0.5957	0.514	0.4902	0.5264	0.4767	0.466	0.4049	0.5214	0.6456	0.5386	0.5494	0.5976	0.6456	gnomADg_MID	benign	0&1	1&1	NA	NA	NA	NA	NA	NA	NA	NA	NA	NA	NA	NA	NA	0.646	-0.152091	B&B	0.00259	0.0493&0.0529	ENST00000542931&ENST00000296145	N	P&P&P	.&B	.&B	T	0.23024	0.385433	T&T	F5H1T8&P13385	.&YES	NA	NA	NA	-4.25	NA	NA	NA	NA	0.069	-29	23	23	-29	0.1	0	0.13	0	TDGF1	Benign	0.0292042	NA	NA	C	NA	NA	NA	NA	0.69	0.0348833	0.0348833	0.0222571	0.0262727	-0.740939	likely_benign	0.0529
chr5	181615	chr5_181615_C_G	C	G	44173500	G	missense_variant	MODERATE	PLEKHG4B	ENSG00000153404	Transcript	ENST00000637938	protein_coding	ENST00000637938.2:c.4504C>G	ENSP00000490806.1:p.Arg1502Gly	4568	4504	1502	R/G	Cgg/Ggg	rs12519352&COSV52046390	1	NA	1	NA	SNV	HGNC	HGNC:29399	YES	NM_052909.5	NA	5	P1	CCDS34124.2	ENSP00000490806	NA	A0A1B0GW72.42	UPI0003EB0664	NA	NA	deleterious_low_confidence(0)	benign(0)	NA	NA	NA	0.3315	0.0817	0.3732	0.256	0.503	0.5409	0.4604	0.1493	0.3577	0.4604	0.2356	0.4931	0.5463	0.4759	0.5316	0.4059	0.1601	0.5132	0.3959	0.4553	0.2513	0.4773	0.3165	0.547	0.4043	0.5195	0.547	gnomADg_NFE	NA	0&1	0&1	NA	NA	NA	NA	NA	NA	NA	NA	NA	NA	NA	NA	NA	20.3	2.12403	B&B	0.18705	0.1037&0.0923	ENST00000637938&ENST00000283426	NA	P	.&D	.&P	T	0.26658	0.411449	.&D	A0A1B0GW72&Q96PX9	.&YES	NA	NA	NA	-0.358	NA	NA	NA	NA	NA	-11	19	-18	-11	0	0	0	0	PLEKHG4B	NA	NA	-0.0001196	-9.763e-05	C	ENSG00000153404	pleckstrin_homology_and_RhoGEF_domain_containing_G4B	PLEKHG4B	0.555794	0.609	NA	NA	NA	NA	-0.621638	NA	NA
chr10	80144882	chr10_80144882_G_A	G	A	55992200	CSQ=A	intron_variant	MODIFIER	PLAC9	ENSG00000189129	Transcript	ENST00000372263	protein_coding	ENST00000372263.4:c.284-18G>A	NA	NA	NA	NA	NA	NA	rs2819874&COSV64840403	1	NA	1	NA	SNV	HGNC	HGNC:19255	YES	NM_001012973.3	NA	1	P1	CCDS31232.1	ENSP00000361337	Q5JTB6.116	NA	UPI0000161743	NA	NA	NA	NA	NA	NA	NA	0.526	0.3858	0.6441	0.5685	0.5567	0.5562	0.5624	0.404	0.6821	0.5684	0.5621	0.5378	0.5464	0.5789	0.5674	0.5152	0.4056	0.4813	0.6468	0.5778	0.5731	0.5232	0.5475	0.5388	0.5533	0.5693	0.6821	gnomADe_AMR	NA	0&1	0&1	NA	NA	NA	NA	NA	NA	NA	NA	NA	NA	NA	NA	NA	6.301	0.480609	NA	NA	NA	NA	NA	NA	NA	NA	NA	NA	NA	NA	NA	NA	NA	NA	NA	-1.83	NA	NA	NA	NA	NA	18	-33	17	-34	0	0	0	0	PLAC9	NA	NA	NA	NA	G	NA	NA	NA	NA	0.298	NA	NA	NA	NA	NA	NA	NA
chr16	89711353	chr16_89711353_C_T	C	T	76119700	CSQ=T	synonymous_variant	LOW	VPS9D1	ENSG00000075399	Transcript	ENST00000389386	protein_coding	ENST00000389386.8:c.807G>A	ENSP00000374037.3:p.Val269%3D	844	807	269	V	gtG/gtA	rs12920315&COSV66994469	1	NA	-1	NA	SNV	HGNC	HGNC:13526	YES	NM_004913.3	NA	1	P3	CCDS42220.1	ENSP00000374037	Q9Y2B5.136	NA	UPI00001FF749	Q9Y2B5-1	NA	NA	NA	NA	NA	NA	0.5621	0.4546	0.5951	0.4623	0.5527	0.7965	0.5829	0.4766	0.6668	0.4943	0.4672	0.602	0.5464	0.5603	0.7631	0.5401	0.4825	0.5407	0.5599	0.4945	0.4766	0.5993	0.4778	0.5533	0.5288	0.7638	0.7965	SAS	NA	0&1	0&1	NA	NA	NA	NA	NA	NA	NA	NA	NA	NA	NA	NA	NA	8.069	0.658361	NA	NA	NA	NA	NA	NA	NA	NA	NA	NA	NA	NA	NA	NA	NA	NA	NA	0.712	NA	NA	NA	NA	NA	-27	47	3	-26	0.03	0	0.04	0.02	VPS9D1	NA	NA	NA	NA	C	NA	NA	NA	NA	NA	NA	NA	NA	NA	NA	NA	NA
chr10	80144882	chr10_80144882_G_A	G	A	55992200	CSQ=A	intron_variant	MODIFIER	PLAC9	ENSG00000189129	Transcript	ENST00000372263	protein_coding	ENST00000372263.4:c.284-18G>A	NA	NA	NA	NA	NA	NA	rs2819874&COSV64840403	1	NA	1	NA	SNV	HGNC	HGNC:19255	YES	NM_001012973.3	NA	1	P1	CCDS31232.1	ENSP00000361337	Q5JTB6.116	NA	UPI0000161743	NA	NA	NA	NA	NA	NA	NA	0.526	0.3858	0.6441	0.5685	0.5567	0.5562	0.5624	0.404	0.6821	0.5684	0.5621	0.5378	0.5464	0.5789	0.5674	0.5152	0.4056	0.4813	0.6468	0.5778	0.5731	0.5232	0.5475	0.5388	0.5533	0.5693	0.6821	gnomADe_AMR	NA	0&1	0&1	NA	NA	NA	NA	NA	NA	NA	NA	NA	NA	NA	NA	NA	6.301	0.480609	NA	NA	NA	NA	NA	NA	NA	NA	NA	NA	NA	NA	NA	NA	NA	NA	NA	-1.83	NA	NA	NA	NA	NA	18	-33	17	-34	0	0	0	0	PLAC9	NA	NA	NA	NA	G	NA	NA	NA	NA	0.298	NA	NA	NA	NA	NA	NA	NA
chr16	89711353	chr16_89711353_C_T	C	T	76119700	CSQ=T	synonymous_variant	LOW	VPS9D1	ENSG00000075399	Transcript	ENST00000389386	protein_coding	ENST00000389386.8:c.807G>A	ENSP00000374037.3:p.Val269%3D	844	807	269	V	gtG/gtA	rs12920315&COSV66994469	1	NA	-1	NA	SNV	HGNC	HGNC:13526	YES	NM_004913.3	NA	1	P3	CCDS42220.1	ENSP00000374037	Q9Y2B5.136	NA	UPI00001FF749	Q9Y2B5-1	NA	NA	NA	NA	NA	NA	0.5621	0.4546	0.5951	0.4623	0.5527	0.7965	0.5829	0.4766	0.6668	0.4943	0.4672	0.602	0.5464	0.5603	0.7631	0.5401	0.4825	0.5407	0.5599	0.4945	0.4766	0.5993	0.4778	0.5533	0.5288	0.7638	0.7965	SAS	NA	0&1	0&1	NA	NA	NA	NA	NA	NA	NA	NA	NA	NA	NA	NA	NA	8.069	0.658361	NA	NA	NA	NA	NA	NA	NA	NA	NA	NA	NA	NA	NA	NA	NA	NA	NA	0.712	NA	NA	NA	NA	NA	-27	47	3	-26	0.03	0	0.04	0.02	VPS9D1	NA	NA	NA	NA	C	NA	NA	NA	NA	NA	NA	NA	NA	NA	NA	NA	NA
chr7	130508666	chr7_130508666_G_A	G	A	35784200	A	splice_region_variant&splice_polypyrimidine_tract_variant&intron_variant	LOW	COPG2	ENSG00000158623	Transcript	ENST00000425248	protein_coding	ENST00000425248.5:c.2150-7C>T	NA	NA	NA	NA	NA	NA	rs2072575&COSV56227574	1	NA	-1	NA	SNV	HGNC	HGNC:2237	YES	NM_012133.6	NA	1	P1	CCDS75662.1	ENSP00000402346	Q9UBF2.175	A0A140VK12.35	UPI0000000960	Q9UBF2-1	NA	NA	NA	NA	NA	NA	0.4167	0.0514	0.5245	0.6062	0.5457	0.5061	0.5147	0.1066	0.5373	0.519	0.5903	0.564	0.5464	0.5044	0.4913	0.4253	0.1177	0.4593	0.515	0.534	0.5858	0.5635	0.3956	0.5478	0.4434	0.4921	0.6062	EAS	NA	0&1	0&1	21438139	NA	NA	NA	NA	NA	extended_intronic_splice_region_variant	NA	NA	NA	NA	NA	NA	6.376	0.487725	NA	NA	NA	NA	NA	NA	NA	NA	NA	NA	NA	NA	NA	NA	NA	NA	NA	0.335	NA	NA	NA	NA	NA	NA	NA	NA	NA	NA	NA	NA	NA	NA	NA	NA	NA	NA	G	NA	NA	NA	NA	NA	NA	NA	NA	NA	NA	NA	NA
chr7	130508666	chr7_130508666_G_A	G	A	35784200	CSQ=A	downstream_gene_variant	MODIFIER	MEST	ENSG00000106484	Transcript	ENST00000223215	protein_coding	NA	NA	NA	NA	NA	NA	NA	rs2072575&COSV56227574	1	2201	1	NA	SNV	HGNC	HGNC:7028	YES	NM_002402.4	NA	1	NA	CCDS5822.1	ENSP00000223215	Q5EB52.146	A0A024R768.56	UPI000006DE62	Q5EB52-1	NA	NA	NA	NA	NA	NA	0.4167	0.0514	0.5245	0.6062	0.5457	0.5061	0.5147	0.1066	0.5373	0.519	0.5903	0.564	0.5464	0.5044	0.4913	0.4253	0.1177	0.4593	0.515	0.534	0.5858	0.5635	0.3956	0.5478	0.4434	0.4921	0.6062	EAS	NA	0&1	0&1	21438139	NA	NA	NA	NA	NA	NA	NA	NA	NA	NA	NA	NA	6.376	0.487725	NA	NA	NA	NA	NA	NA	NA	NA	NA	NA	NA	NA	NA	NA	NA	NA	NA	0.335	NA	NA	NA	NA	NA	NA	NA	NA	NA	NA	NA	NA	NA	NA	NA	NA	NA	NA	G	NA	NA	NA	NA	0.154	NA	NA	NA	NA	NA	NA	NA
chr11	47679976	chr11_47679976_C_A	C	A	18196500	CSQ=A	missense_variant	MODERATE	AGBL2	ENSG00000165923	Transcript	ENST00000525123	protein_coding	ENST00000525123.6:c.2013G>T	ENSP00000435582.1:p.Met671Ile	2308	2013	671	M/I	atG/atT	rs12286721&COSV54092398	1	NA	-1	NA	SNV	HGNC	HGNC:26296	YES	NM_024783.4	NA	1	P2	CCDS7944.1	ENSP00000435582	Q5U5Z8.133	A0A140VKH9.41	UPI00001A95E3	Q5U5Z8-1	NA	deleterious(0.02)	benign(0)	NA	NA	NA	0.5807	0.6377	0.6657	0.5694	0.5666	0.4693	0.5806	0.6287	0.7376	0.5077	0.6091	0.6574	0.5467	0.5633	0.4593	0.5938	0.637	0.744	0.654	0.5046	0.6132	0.666	0.6274	0.5531	0.559	0.4781	0.744	gnomADg_AMI	NA	0&1	1&1	19060910&21873549&27618447&29030403	NA	NA	NA	NA	NA	NA	NA	NA	NA	NA	NA	NA	14.25	1.28083	B&B&B	0.3839	0.1755&0.1739&0.1576	ENST00000525123&ENST00000357610&ENST00000528244	N	P&P&P&P	B&.&B	B&.&B	T	0.28532	0.425055	T&T&T	Q5U5Z8&H9KV53&F6U0I4	YES&.&.	NA	NA	Diastolic_blood_pressure&Fasting_proinsulin&Body_Mass_Index	-2.31	NA	NA	NA	NA	0.036	-3	-4	-3	50	0	0	0	0	AGBL2	NA	NA	NA	NA	C	ENSG00000109919&ENSG00000165923	mitochondrial_carrier_2&AGBL_carboxypeptidase_2	MTCH2&AGBL2	0.7708911895751953&0.7023553848266602	0.952	0.10371	0.10371	0.0822599	0.109027	-0.790034	likely_benign	0.1755
chr11	66561248	chr11_66561248_T_C	T	C	48981300	C	missense_variant	MODERATE	ACTN3	ENSG00000248746	Transcript	ENST00000513398	protein_coding	ENST00000513398.2:c.1882T>C	ENSP00000426797.1:p.Cys628Arg	1917	1882	628	C/R	Tgt/Cgt	rs618838&COSV59748278	1	NA	1	NA	SNV	HGNC	HGNC:165	YES	NM_001104.4	NA	1	P1	CCDS53663.1	ENSP00000426797	Q08043.197	NA	UPI000183CB47	NA	1	tolerated_low_confidence(1)	NA	NA	NA	NA	0.6002	0.8956	0.4222	0.5546	0.5626	0.4131	0.5233	0.8309	0.3247	0.5479	0.5388	0.6709	0.5469	0.5143	0.4073	0.6235	0.8343	0.435	0.4494	0.5447	0.5313	0.6879	0.5823	0.5535	0.5905	0.4172	0.8956	AFR	NA	0&1	1&1	29804403&36848389	NA	NA	NA	NA	NA	NA	NA	NA	NA	NA	NA	NA	16.81	1.66778	B&B	1e-05	0.0287&0.023	ENST00000502692&ENST00000513398	NA	NA	.&B	.&B	T	0.54024	0.607935	.&.	A0A087WSZ2&Q08043	YES&.	NA	NA	NA	-1.12	NA	NA	NA	NA	NA	-12	18	38	-22	0	0	0.01	0	ACTN3	NA	NA	NA	NA	C	NA	NA	NA	NA	NA	0.524468	0.524468	0.465884	0.465884	-0.346146	likely_benign	0.023
chr11	66561248	chr11_66561248_T_C	T	C	48981300	CSQ=C	downstream_gene_variant	MODIFIER	CTSF	ENSG00000174080	Transcript	ENST00000310325	protein_coding	NA	NA	NA	NA	NA	NA	NA	rs618838&COSV59748278	1	2216	-1	NA	SNV	HGNC	HGNC:2531	YES	NM_003793.4	NA	1	P2	CCDS8144.1	ENSP00000310832	Q9UBX1.188	NA	UPI0000001657	NA	1	NA	NA	NA	NA	NA	0.6002	0.8956	0.4222	0.5546	0.5626	0.4131	0.5233	0.8309	0.3247	0.5479	0.5388	0.6709	0.5469	0.5143	0.4073	0.6235	0.8343	0.435	0.4494	0.5447	0.5313	0.6879	0.5823	0.5535	0.5905	0.4172	0.8956	AFR	NA	0&1	1&1	29804403&36848389	NA	NA	NA	NA	NA	NA	NA	NA	NA	NA	NA	NA	16.81	1.66778	NA	NA	NA	NA	NA	NA	NA	NA	NA	NA	NA	NA	NA	NA	NA	NA	NA	-1.12	NA	NA	NA	NA	NA	-12	18	38	-22	0	0	0.01	0	ACTN3	NA	NA	NA	NA	C	NA	NA	NA	NA	0.466	NA	NA	NA	NA	-0.346146	NA	NA
chr11	66561248	chr11_66561248_T_C	T	C	48981300	C	missense_variant	MODERATE	ACTN3	ENSG00000248746	Transcript	ENST00000513398	protein_coding	ENST00000513398.2:c.1882T>C	ENSP00000426797.1:p.Cys628Arg	1917	1882	628	C/R	Tgt/Cgt	rs618838&COSV59748278	1	NA	1	NA	SNV	HGNC	HGNC:165	YES	NM_001104.4	NA	1	P1	CCDS53663.1	ENSP00000426797	Q08043.197	NA	UPI000183CB47	NA	1	tolerated_low_confidence(1)	NA	NA	NA	NA	0.6002	0.8956	0.4222	0.5546	0.5626	0.4131	0.5233	0.8309	0.3247	0.5479	0.5388	0.6709	0.5469	0.5143	0.4073	0.6235	0.8343	0.435	0.4494	0.5447	0.5313	0.6879	0.5823	0.5535	0.5905	0.4172	0.8956	AFR	NA	0&1	1&1	29804403&36848389	NA	NA	NA	NA	NA	NA	NA	NA	NA	NA	NA	NA	16.81	1.66778	B&B	1e-05	0.0287&0.023	ENST00000502692&ENST00000513398	NA	NA	.&B	.&B	T	0.54024	0.607935	.&.	A0A087WSZ2&Q08043	YES&.	NA	NA	NA	-1.12	NA	NA	NA	NA	NA	-12	18	38	-22	0	0	0.01	0	ACTN3	NA	NA	NA	NA	C	NA	NA	NA	NA	NA	0.524468	0.524468	0.465884	0.465884	-0.346146	likely_benign	0.023
chr11	66561248	chr11_66561248_T_C	T	C	48981300	CSQ=C	downstream_gene_variant	MODIFIER	CTSF	ENSG00000174080	Transcript	ENST00000310325	protein_coding	NA	NA	NA	NA	NA	NA	NA	rs618838&COSV59748278	1	2216	-1	NA	SNV	HGNC	HGNC:2531	YES	NM_003793.4	NA	1	P2	CCDS8144.1	ENSP00000310832	Q9UBX1.188	NA	UPI0000001657	NA	1	NA	NA	NA	NA	NA	0.6002	0.8956	0.4222	0.5546	0.5626	0.4131	0.5233	0.8309	0.3247	0.5479	0.5388	0.6709	0.5469	0.5143	0.4073	0.6235	0.8343	0.435	0.4494	0.5447	0.5313	0.6879	0.5823	0.5535	0.5905	0.4172	0.8956	AFR	NA	0&1	1&1	29804403&36848389	NA	NA	NA	NA	NA	NA	NA	NA	NA	NA	NA	NA	16.81	1.66778	NA	NA	NA	NA	NA	NA	NA	NA	NA	NA	NA	NA	NA	NA	NA	NA	NA	-1.12	NA	NA	NA	NA	NA	-12	18	38	-22	0	0	0.01	0	ACTN3	NA	NA	NA	NA	C	NA	NA	NA	NA	0.466	NA	NA	NA	NA	-0.346146	NA	NA
chr11	46871557	chr11_46871557_T_C	T	C	44856400	CSQ=C	missense_variant	MODERATE	LRP4	ENSG00000134569	Transcript	ENST00000378623	protein_coding	ENST00000378623.6:c.4660A>G	ENSP00000367888.1:p.Ser1554Gly	4831	4660	1554	S/G	Agc/Ggc	rs2306029&CM110471&COSV66137634	1	NA	-1	NA	SNV	HGNC	HGNC:6696	YES	NM_002334.4	NA	1	P1	CCDS31478.1	ENSP00000367888	O75096.186	NA	UPI0000D625E9	NA	1	tolerated(0.1)	benign(0.309)	NA	NA	NA	0.3676	0.1142	0.4841	0.2569	0.5417	0.5624	0.4806	0.171	0.4081	0.5444	0.2369	0.5854	0.5472	0.5153	0.5262	0.4276	0.1826	0.5879	0.462	0.5432	0.2574	0.5775	0.4652	0.5423	0.4622	0.5278	0.5879	gnomADg_AMI	benign	0&1&1	1&1&1	21502573&31397093&21121903&23321396&24234652&37205426&25765185&30045301&24421328&36662838&34648354&35285134&35870639	NA	NA	NA	NA	NA	NA	NA	NA	NA	NA	NA	NA	22.6	2.60613	B	0.1122	0.0871	ENST00000378623	D	P	B	B	T	0.57619	0.633347	D	O75096	YES	21121903&23381943	0.01&0.70	D-dimer_levels&CENANI-LENZ_SYNDACTYLY_SYNDROME	2.18	NA	NA	NA	NA	0.622	9	-33	-32	4	0	0	0.05	0.09	LRP4	NA	NA	NA	NA	T	ENSG00000134569	LDL_receptor_related_protein_4	LRP4	0.780332	0.0317	0.150558	0.150558	0.199079	0.199079	-0.255457	likely_benign	0.0871
chr5	181962	chr5_181962_T_A	T	A	62366200	A	intron_variant	MODIFIER	PLEKHG4B	ENSG00000153404	Transcript	ENST00000637938	protein_coding	ENST00000637938.2:c.4565-42T>A	NA	NA	NA	NA	NA	NA	rs4956924&COSV52048073	1	NA	1	NA	SNV	HGNC	HGNC:29399	YES	NM_052909.5	NA	5	P1	CCDS34124.2	ENSP00000490806	NA	A0A1B0GW72.42	UPI0003EB0664	NA	NA	NA	NA	NA	NA	NA	0.3536	0.1543	0.379	0.2698	0.503	0.5378	0.465	0.2077	0.3626	0.4592	0.2558	0.4924	0.5473	0.4798	0.5262	0.4237	0.2188	0.5143	0.4049	0.4556	0.2696	0.4767	0.3165	0.5479	0.4157	0.5143	0.5479	gnomADg_NFE	NA	0&1	0&1	NA	NA	NA	NA	NA	NA	NA	NA	NA	NA	NA	NA	NA	3.494	0.232037	NA	NA	NA	NA	NA	NA	NA	NA	NA	NA	NA	NA	NA	NA	NA	NA	NA	0.723	NA	NA	NA	NA	NA	2	42	2	42	0	0.01	0	0	PLEKHG4B	NA	NA	-5.794e-05	-5.466e-05	T	ENSG00000153404	pleckstrin_homology_and_RhoGEF_domain_containing_G4B	PLEKHG4B	0.555794	0.609	NA	NA	NA	NA	NA	NA	NA
chr12	14942624	chr12_14942624_C_G	C	G	39163100	CSQ=G	synonymous_variant	LOW	ARHGDIB	ENSG00000111348	Transcript	ENST00000228945	protein_coding	ENST00000228945.9:c.504G>C	ENSP00000228945.4:p.Ala168%3D	581	504	168	A	gcG/gcC	rs4703&COSV56764054&COSV56764229	1	NA	-1	NA	SNV	HGNC	HGNC:679	YES	NM_001175.7	NA	1	P1	CCDS8671.1	ENSP00000228945	P52566.200	A0A024RAS5.65	UPI0000030441	NA	NA	NA	NA	PDB-ENSP_mappings:1ds6.B&PDB-ENSP_mappings:5h1d.A	NA	NA	0.4818	0.4062	0.5418	0.5714	0.5606	0.3681	0.5347	0.4294	0.6023	0.4267	0.5776	0.6562	0.5478	0.5368	0.3891	0.5146	0.4255	0.5746	0.5495	0.4156	0.5804	0.6554	0.4177	0.5478	0.5038	0.3905	0.6562	gnomADe_FIN	NA	0&1&1	0&1&1	27618304&27014279&32362897	NA	NA	NA	NA	NA	NA	NA	NA	NA	NA	NA	NA	11.27	0.972005	NA	NA	NA	NA	NA	NA	NA	NA	NA	NA	NA	NA	NA	NA	NA	NA	NA	-0.464	NA	NA	NA	NA	NA	-50	28	-4	47	0	0	0	0	ARHGDIB	NA	NA	NA	NA	G	NA	NA	NA	NA	0.35	NA	NA	NA	NA	NA	NA	NA
chr12	14942624	chr12_14942624_C_G	C	G	39163100	G	upstream_gene_variant	MODIFIER	ERP27	ENSG00000139055	Transcript	ENST00000266397	protein_coding	NA	NA	NA	NA	NA	NA	NA	rs4703&COSV56764054&COSV56764229	1	4087	-1	NA	SNV	HGNC	HGNC:26495	YES	NM_152321.4	NA	1	P1	CCDS8670.1	ENSP00000266397	Q96DN0.153	NA	UPI0000037A99	NA	NA	NA	NA	NA	NA	NA	0.4818	0.4062	0.5418	0.5714	0.5606	0.3681	0.5347	0.4294	0.6023	0.4267	0.5776	0.6562	0.5478	0.5368	0.3891	0.5146	0.4255	0.5746	0.5495	0.4156	0.5804	0.6554	0.4177	0.5478	0.5038	0.3905	0.6562	gnomADe_FIN	NA	0&1&1	0&1&1	27618304&27014279&32362897	NA	NA	NA	NA	NA	NA	NA	NA	NA	NA	NA	NA	11.27	0.972005	NA	NA	NA	NA	NA	NA	NA	NA	NA	NA	NA	NA	NA	NA	NA	NA	NA	-0.464	NA	NA	NA	NA	NA	-50	28	-4	47	0	0	0	0	ARHGDIB	NA	NA	NA	NA	G	NA	NA	NA	NA	0.776	NA	NA	NA	NA	NA	NA	NA
chr17	42614528	chr17_42614528_C_G	C	G	107753000	CSQ=G	synonymous_variant	LOW	TUBG1	ENSG00000131462	Transcript	ENST00000251413	protein_coding	ENST00000251413.8:c.1029C>G	ENSP00000251413.2:p.Arg343%3D	1084	1029	343	R	cgC/cgG	rs1045710&COSV52221319	1	NA	1	NA	SNV	HGNC	HGNC:12417	YES	NM_001070.5	NA	1	P1	CCDS11433.1	ENSP00000251413	P23258.222	NA	UPI0000136A56	NA	1	NA	NA	PDB-ENSP_mappings:1z5v.A&PDB-ENSP_mappings:1z5w.A&PDB-ENSP_mappings:3cb2.A&PDB-ENSP_mappings:3cb2.B&PDB-ENSP_mappings:6v5v.g&PDB-ENSP_mappings:6v6s.a&PDB-ENSP_mappings:6v6s.b&PDB-ENSP_mappings:6v6s.c&PDB-ENSP_mappings:6v6s.d&PDB-ENSP_mappings:6v6s.e&PDB-ENSP_mappings:6v6s.f&PDB-ENSP_mappings:6v6s.g&PDB-ENSP_mappings:6v6s.h&PDB-ENSP_mappings:6v6s.i&PDB-ENSP_mappings:6v6s.j&PDB-ENSP_mappings:6v6s.k&PDB-ENSP_mappings:6v6s.l&PDB-ENSP_mappings:6v6s.m&PDB-ENSP_mappings:6v6s.t&PDB-ENSP_mappings:7as4.1&PDB-ENSP_mappings:7as4.2&PDB-ENSP_mappings:7as4.O&PDB-ENSP_mappings:7as4.P&PDB-ENSP_mappings:7as4.Q&PDB-ENSP_mappings:7as4.R&PDB-ENSP_mappings:7as4.S&PDB-ENSP_mappings:7as4.T&PDB-ENSP_mappings:7as4.U&PDB-ENSP_mappings:7as4.V&PDB-ENSP_mappings:7as4.W&PDB-ENSP_mappings:7as4.X&PDB-ENSP_mappings:7as4.Y&PDB-ENSP_mappings:7as4.Z&PDB-ENSP_mappings:7qj0.U&PDB-ENSP_mappings:7qj0.V&PDB-ENSP_mappings:7qj0.W&PDB-ENSP_mappings:7qj0.X&PDB-ENSP_mappings:7qj0.Y&PDB-ENSP_mappings:7qj0.Z&PDB-ENSP_mappings:7qj1.U&PDB-ENSP_mappings:7qj1.V&PDB-ENSP_mappings:7qj1.W&PDB-ENSP_mappings:7qj1.X&PDB-ENSP_mappings:7qj1.Y&PDB-ENSP_mappings:7qj1.Z&PDB-ENSP_mappings:7qj2.S&PDB-ENSP_mappings:7qj2.T&PDB-ENSP_mappings:7qj2.U&PDB-ENSP_mappings:7qj2.V&PDB-ENSP_mappings:7qj2.W&PDB-ENSP_mappings:7qj2.X&PDB-ENSP_mappings:7qj2.Y&PDB-ENSP_mappings:7qj2.Z&PDB-ENSP_mappings:7qj3.1&PDB-ENSP_mappings:7qj3.2&PDB-ENSP_mappings:7qj3.U&PDB-ENSP_mappings:7qj3.V&PDB-ENSP_mappings:7qj3.W&PDB-ENSP_mappings:7qj3.X&PDB-ENSP_mappings:7qj3.Y&PDB-ENSP_mappings:7qj3.Z&PDB-ENSP_mappings:7qj4.1&PDB-ENSP_mappings:7qj4.2&PDB-ENSP_mappings:7qj4.S&PDB-ENSP_mappings:7qj4.T&PDB-ENSP_mappings:7qj4.U&PDB-ENSP_mappings:7qj4.V&PDB-ENSP_mappings:7qj4.W&PDB-ENSP_mappings:7qj4.X&PDB-ENSP_mappings:7qj4.Y&PDB-ENSP_mappings:7qj4.Z&PDB-ENSP_mappings:7qj5.1&PDB-ENSP_mappings:7qj5.2&PDB-ENSP_mappings:7qj5.O&PDB-ENSP_mappings:7qj5.P&PDB-ENSP_mappings:7qj5.Q&PDB-ENSP_mappings:7qj5.R&PDB-ENSP_mappings:7qj5.S&PDB-ENSP_mappings:7qj5.T&PDB-ENSP_mappings:7qj5.U&PDB-ENSP_mappings:7qj5.V&PDB-ENSP_mappings:7qj5.W&PDB-ENSP_mappings:7qj5.X&PDB-ENSP_mappings:7qj5.Y&PDB-ENSP_mappings:7qj5.Z&PDB-ENSP_mappings:7qj6.Q&PDB-ENSP_mappings:7qj6.R&PDB-ENSP_mappings:7qj6.S&PDB-ENSP_mappings:7qj6.T&PDB-ENSP_mappings:7qj6.U&PDB-ENSP_mappings:7qj6.V&PDB-ENSP_mappings:7qj6.W&PDB-ENSP_mappings:7qj6.X&PDB-ENSP_mappings:7qj6.Y&PDB-ENSP_mappings:7qj6.Z&PDB-ENSP_mappings:7qj7.O&PDB-ENSP_mappings:7qj7.P&PDB-ENSP_mappings:7qj7.Q&PDB-ENSP_mappings:7qj7.R&PDB-ENSP_mappings:7qj7.S&PDB-ENSP_mappings:7qj7.T&PDB-ENSP_mappings:7qj7.U&PDB-ENSP_mappings:7qj7.V&PDB-ENSP_mappings:7qj7.W&PDB-ENSP_mappings:7qj7.X&PDB-ENSP_mappings:7qj7.Y&PDB-ENSP_mappings:7qj7.Z&PDB-ENSP_mappings:7qj8.1&PDB-ENSP_mappings:7qj8.2&PDB-ENSP_mappings:7qj8.Q&PDB-ENSP_mappings:7qj8.R&PDB-ENSP_mappings:7qj8.S&PDB-ENSP_mappings:7qj8.T&PDB-ENSP_mappings:7qj8.U&PDB-ENSP_mappings:7qj8.V&PDB-ENSP_mappings:7qj8.W&PDB-ENSP_mappings:7qj8.X&PDB-ENSP_mappings:7qj8.Y&PDB-ENSP_mappings:7qj8.Z&PDB-ENSP_mappings:7qj9.Q&PDB-ENSP_mappings:7qj9.R&PDB-ENSP_mappings:7qj9.S&PDB-ENSP_mappings:7qj9.T&PDB-ENSP_mappings:7qj9.U&PDB-ENSP_mappings:7qj9.V&PDB-ENSP_mappings:7qj9.W&PDB-ENSP_mappings:7qj9.X&PDB-ENSP_mappings:7qj9.Y&PDB-ENSP_mappings:7qj9.Z&PDB-ENSP_mappings:7qja.O&PDB-ENSP_mappings:7qja.P&PDB-ENSP_mappings:7qja.Q&PDB-ENSP_mappings:7qja.R&PDB-ENSP_mappings:7qja.S&PDB-ENSP_mappings:7qja.T&PDB-ENSP_mappings:7qja.U&PDB-ENSP_mappings:7qja.V&PDB-ENSP_mappings:7qja.W&PDB-ENSP_mappings:7qja.X&PDB-ENSP_mappings:7qja.Y&PDB-ENSP_mappings:7qja.Z&PDB-ENSP_mappings:7qjb.1&PDB-ENSP_mappings:7qjb.2&PDB-ENSP_mappings:7qjb.Q&PDB-ENSP_mappings:7qjb.R&PDB-ENSP_mappings:7qjb.S&PDB-ENSP_mappings:7qjb.T&PDB-ENSP_mappings:7qjb.U&PDB-ENSP_mappings:7qjb.V&PDB-ENSP_mappings:7qjb.W&PDB-ENSP_mappings:7qjb.X&PDB-ENSP_mappings:7qjb.Y&PDB-ENSP_mappings:7qjb.Z&PDB-ENSP_mappings:7qjc.1&PDB-ENSP_mappings:7qjc.2&PDB-ENSP_mappings:7qjc.O&PDB-ENSP_mappings:7qjc.P&PDB-ENSP_mappings:7qjc.Q&PDB-ENSP_mappings:7qjc.R&PDB-ENSP_mappings:7qjc.S&PDB-ENSP_mappings:7qjc.T&PDB-ENSP_mappings:7qjc.U&PDB-ENSP_mappings:7qjc.V&PDB-ENSP_mappings:7qjc.W&PDB-ENSP_mappings:7qjc.X&PDB-ENSP_mappings:7qjc.Y&PDB-ENSP_mappings:7qjc.Z&PDB-ENSP_mappings:7qjd.1&PDB-ENSP_mappings:7qjd.2&PDB-ENSP_mappings:7qjd.O&PDB-ENSP_mappings:7qjd.P&PDB-ENSP_mappings:7qjd.Q&PDB-ENSP_mappings:7qjd.R&PDB-ENSP_mappings:7qjd.S&PDB-ENSP_mappings:7qjd.T&PDB-ENSP_mappings:7qjd.U&PDB-ENSP_mappings:7qjd.V&PDB-ENSP_mappings:7qjd.W&PDB-ENSP_mappings:7qjd.X&PDB-ENSP_mappings:7qjd.Y&PDB-ENSP_mappings:7qjd.Z&PDB-ENSP_mappings:7qje.W&PDB-ENSP_mappings:7qje.X&PDB-ENSP_mappings:7qje.Y&PDB-ENSP_mappings:7qje.Z	NA	NA	0.5911	0.7171	0.5159	0.4673	0.5239	0.6708	0.5523	0.7027	0.533	0.3748	0.4545	0.531	0.548	0.5019	0.6516	0.5785	0.6988	0.4637	0.4996	0.3905	0.4552	0.5294	0.4146	0.5489	0.5216	0.6479	0.7171	AFR	benign	0&1	1&1	NA	NA	NA	NA	NA	NA	NA	NA	NA	NA	NA	NA	NA	6.971	0.545306	NA	NA	NA	NA	NA	NA	NA	NA	NA	NA	NA	NA	NA	NA	NA	NA	ClinVar:_phenotype_not_specified	-6.02	NA	NA	NA	NA	NA	-23	36	42	-2	0.01	0.01	0	0	TUBG1	NA	NA	NA	NA	G	NA	NA	NA	NA	0.379	NA	NA	NA	NA	NA	NA	NA
chr19	51015980	chr19_51015980_A_G	A	G	59091500	G	missense_variant	MODERATE	KLK10	ENSG00000129451	Transcript	ENST00000358789	protein_coding	ENST00000358789.8:c.446T>C	ENSP00000351640.2:p.Leu149Pro	538	446	149	L/P	cTg/cCg	rs2075690&COSV59399939	1	NA	-1	NA	SNV	HGNC	HGNC:6358	YES	NM_145888.3	NA	1	P1	CCDS12817.1	ENSP00000351640	O43240.176	NA	UPI000013CCB0	NA	NA	tolerated(0.13)	benign(0.01)	PDB-ENSP_mappings:5lpe.A&PDB-ENSP_mappings:5lpe.B&PDB-ENSP_mappings:5lpf.A&PDB-ENSP_mappings:5lpf.B	NA	NA	0.5647	0.73	0.6023	0.5357	0.5497	0.3599	0.5451	0.7164	0.6139	0.5189	0.546	0.5605	0.5483	0.545	0.3811	0.5956	0.7209	0.4637	0.6156	0.5239	0.5265	0.5496	0.5158	0.5499	0.5731	0.3689	0.73	AFR	NA	0&1	0&1	19383304	NA	NA	NA	NA	NA	NA	NA	NA	NA	NA	NA	NA	1.834	0.069757	B&B&.	0.14568	0.0942&0.094&.	ENST00000309958&ENST00000391805&ENST00000358789	N	P&P&P	B&B&B	B&B&B	T	0.27911	0.420541	T&T&T	O43240&O43240&O43240	YES&.&.	NA	NA	NA	-3.69	NA	NA	NA	NA	0.227	19	-26	12	8	0	0	0	0	KLK10	NA	NA	NA	NA	A	ENSG00000129451	kallikrein_related_peptidase_10	KLK10	0.695885	0.0949	0.530166	0.530166	0.515328	0.515328	-0.478512	likely_benign	0.094
chr19	51015980	chr19_51015980_A_G	A	G	59091500	G	missense_variant	MODERATE	KLK10	ENSG00000129451	Transcript	ENST00000358789	protein_coding	ENST00000358789.8:c.446T>C	ENSP00000351640.2:p.Leu149Pro	538	446	149	L/P	cTg/cCg	rs2075690&COSV59399939	1	NA	-1	NA	SNV	HGNC	HGNC:6358	YES	NM_145888.3	NA	1	P1	CCDS12817.1	ENSP00000351640	O43240.176	NA	UPI000013CCB0	NA	NA	tolerated(0.13)	benign(0.01)	PDB-ENSP_mappings:5lpe.A&PDB-ENSP_mappings:5lpe.B&PDB-ENSP_mappings:5lpf.A&PDB-ENSP_mappings:5lpf.B	NA	NA	0.5647	0.73	0.6023	0.5357	0.5497	0.3599	0.5451	0.7164	0.6139	0.5189	0.546	0.5605	0.5483	0.545	0.3811	0.5956	0.7209	0.4637	0.6156	0.5239	0.5265	0.5496	0.5158	0.5499	0.5731	0.3689	0.73	AFR	NA	0&1	0&1	19383304	NA	NA	NA	NA	NA	NA	NA	NA	NA	NA	NA	NA	1.834	0.069757	B&B&.	0.14568	0.0942&0.094&.	ENST00000309958&ENST00000391805&ENST00000358789	N	P&P&P	B&B&B	B&B&B	T	0.27911	0.420541	T&T&T	O43240&O43240&O43240	YES&.&.	NA	NA	NA	-3.69	NA	NA	NA	NA	0.227	19	-26	12	8	0	0	0	0	KLK10	NA	NA	NA	NA	A	ENSG00000129451	kallikrein_related_peptidase_10	KLK10	0.695885	0.0949	0.530166	0.530166	0.515328	0.515328	-0.478512	likely_benign	0.094
chr19	40700303	chr19_40700303_A_G	A	G	53806700	G	splice_region_variant&intron_variant	LOW	COQ8B	ENSG00000123815	Transcript	ENST00000324464	protein_coding	ENST00000324464.8:c.1035+7T>C	NA	NA	NA	NA	NA	NA	rs2246095&COSV54687058	1	NA	-1	NA	SNV	HGNC	HGNC:19041	YES	NM_024876.4	NA	1	P2	CCDS12562.1	ENSP00000315118	Q96D53.159	NA	UPI0000071B0F	Q96D53-1	1	NA	NA	NA	NA	NA	0.5375	0.6725	0.3833	0.5188	0.5417	0.4796	0.5161	0.6495	0.3553	0.6265	0.5257	0.4802	0.5488	0.5377	0.486	0.5559	0.6462	0.4626	0.4512	0.6166	0.5031	0.4778	0.5478	0.5434	0.5482	0.493	0.6725	AFR	benign	0&1	1&1	NA	NA	NA	NA	NA	NA	extended_intronic_splice_region_variant	NA	NA	NA	NA	NA	NA	0.148	-0.454712	NA	NA	NA	NA	NA	NA	NA	NA	NA	NA	NA	NA	NA	NA	NA	NA	ClinVar:_phenotype_not_specified	-6.07	NA	NA	NA	NA	NA	-49	39	-39	-3	0	0	0	0	ADCK4	NA	NA	NA	NA	G	NA	NA	NA	NA	NA	NA	NA	NA	NA	NA	NA	NA
chr22	37184402	chr22_37184402_A_T	A	T	39014800	CSQ=T	intron_variant	MODIFIER	C1QTNF6	ENSG00000133466	Transcript	ENST00000337843	protein_coding	ENST00000337843.7:c.289+816T>A	NA	NA	NA	NA	NA	NA	rs11089827&COSV55395735	1	NA	-1	NA	SNV	HGNC	HGNC:14343	YES	NM_031910.4	NA	1	P1	CCDS13943.1	ENSP00000338812	Q9BXI9.179	A0A024R1J0.52	UPI0000035BB4	Q9BXI9-2	NA	NA	NA	NA	NA	NA	0.3644	0.3147	0.3141	0.2391	0.5427	0.4131	0.4391	0.3449	0.2528	0.4965	0.2416	0.4822	0.5488	0.4541	0.4487	0.4535	0.3511	0.3388	0.349	0.4908	0.2506	0.489	0.3981	0.5496	0.4495	0.4474	0.5496	gnomADg_NFE	NA	0&1	0&1	NA	NA	NA	NA	NA	NA	NA	NA	NA	NA	NA	NA	NA	0.162	-0.435228	NA	NA	NA	NA	NA	NA	NA	NA	NA	NA	NA	NA	NA	NA	NA	NA	NA	-2.29	NA	NA	NA	NA	NA	7	-36	-36	2	0	0	0	0	C1QTNF6	NA	NA	NA	NA	A	NA	NA	NA	NA	0.409	NA	NA	NA	NA	-0.723527	NA	NA
chr6	69062925	chr6_69062925_C_G	C	G	46862200	CSQ=G	splice_polypyrimidine_tract_variant&intron_variant	LOW	ADGRB3	ENSG00000135298	Transcript	ENST00000370598	protein_coding	ENST00000370598.6:c.2334-9C>G	NA	NA	NA	NA	NA	NA	rs2793459	1	NA	1	NA	SNV	HGNC	HGNC:945	YES	NM_001704.3	NA	1	P1	CCDS4968.1	ENSP00000359630	O60242.193	NA	UPI00001AE6A9	O60242-1	NA	NA	NA	NA	NA	NA	0.5954	0.2209	0.7061	0.9653	0.5388	0.7004	0.5971	0.256	0.7565	0.4103	0.9601	0.5423	0.5488	0.5608	0.667	0.4944	0.2646	0.6542	0.6377	0.4046	0.9616	0.5426	0.5127	0.5476	0.5154	0.6831	0.9653	EAS	NA	NA	NA	NA	NA	NA	NA	NA	NA	extended_intronic_splice_region_variant	NA	NA	NA	NA	NA	NA	16.99	1.69504	NA	NA	NA	NA	NA	NA	NA	NA	NA	NA	NA	NA	NA	NA	NA	NA	NA	-0.726	NA	NA	NA	NA	NA	1	9	9	18	0	0.12	0	0	ADGRB3	NA	NA	NA	NA	C	ENSG00000135298	adhesion_G_protein-coupled_receptor_B3	ADGRB3	0.620719	NA	NA	NA	NA	NA	NA	NA	NA
chr7	87531302	chr7_87531302_A_C	A	C	31917500	C	missense_variant	MODERATE	ABCB1	ENSG00000085563	Transcript	ENST00000622132	protein_coding	ENST00000622132.5:c.2677T>G	ENSP00000478255.1:p.Ser893Ala	2813	2677	893	S/A	Tct/Gct	rs2032582&CM033585&CM065955&COSV55944840	1	NA	-1	NA	SNV	HGNC	HGNC:40	YES	NM_001348946.2	NA	1	P1	CCDS5608.1	ENSP00000478255	P08183.243	A4D1D2.133	UPI000013D66C	P08183-1	1	tolerated_low_confidence(1)	benign(0.001)	PDB-ENSP_mappings:6c0v.A&PDB-ENSP_mappings:6fn1.A&PDB-ENSP_mappings:6fn4.A&PDB-ENSP_mappings:6qex.A&PDB-ENSP_mappings:7a65.A&PDB-ENSP_mappings:7a69.A&PDB-ENSP_mappings:7a6c.A&PDB-ENSP_mappings:7a6e.A&PDB-ENSP_mappings:7a6f.A&PDB-ENSP_mappings:7o9w.A	NA	NA	0.617	0.9796	0.572	0.4683	0.5726	0.3579	0.5389	0.9175	0.5478	0.624	0.4751	0.4694	0.5488	0.5477	0.3494	0.6412	0.9103	0.5989	0.6035	0.6282	0.4736	0.4756	0.5696	0.5459	0.6469	0.3555	0.9796	AFR	risk_factor&drug_response&benign	0&1&1&1	1&1&1&1	32936528&20357209&24944790&23766564&21955043&22992668&25266489&26091847&27233804&33519226&35346283&19197249&34862210&26516523&28534260&25741362&23073467&18698231&29623639&35335935&35582139&33688237&18854777&24918007&18725235&19155191&20201854&24086514&23462807&21738081&23252947&29193749&26858644&24340057&27217270&26263974&22445700&27156515&22532847&22094953&20177420&22552919&23189085&23829278&23940529&24991206&25110414&25691056&25745368&28266606&33794950&35158880&35214086&25132748&26801900&30213564&32295184&26369774&26785747&29681089&33569925&21172166&21687501&23733030&24881125&30093869&27688786&23064017&26001650&32780457&33762959&24909419&26779253&25733959&26942037&35089072&34674889&23300409&25340731&36011305&22111602&24884825&34415683&29422864&34220941&30559675&30996113&21686133&29296778&33278020&29282011&22527101&23556452&25881102&26763541&32712857&32872162&35892315&32326111&32070304&21747585&32687695&25452763&29210323&32372428&18221820&20602618&20389299&20921971&28817838&27296832&28178648&31240859&3522881	NA	NA	NA	NA	NA	NA	NA	NA	NA	NA	NA	NA	15.6	1.47943	B&B&B	0.00148	0.0502&0.0497&0.0404	ENST00000622132&ENST00000265724&ENST00000543898	N	P&P	B&B&.	B&B&.	T	0.19219	0.358855	.&T&T	P08183&P08183&P08183-2	YES&.&.	25273678&27600024&24704000&14752243&22705826&20628376&31679234&17146660&19192650&18812689&15685540&16305727&16374256&17206635&17260353&19005421&19685447&29543864&17674045&18474294&19415305&20533057&23193993&23279665&23746184&11980438&22394004&23816407&17262810&19107781&19115152&28759738&24918524&29754150&29621269&22672924&20060871&17924830&18812236&21420937&21636342&24213830&26220385&26421491&29198163&25346426&20504240&16773678&17665184&23537364&24142546&20496015&21463115&18243305&30508724&17548681&25155901&23683876&26634458&27294449&28836054&17534875&25989890&27269636&27701910&18214345&28422980&28074308&21705081&25012726&23093106&31391850&21460357&23994685&18442890&19845769&28252574&21383334&15542248&26457621&28207188&29948283&24773260&16386826&28151874&28572401&17914325&18550244&23088763&23829278&26211578&26286835&27706688&16478794&24338387&23783165&17120199&30455395&18765553&30865384&16722833&28079463&20030680&20707787&23356581&29474345&19203783&23917080&22526155&21142916&16467099&18494787&28608314&31333472&25559283&26154535&28614261&26681084&21553324	0.02&0.02&0.01&0.01&0.01&0.02&0.02&0.01&0.01&0.01&0.08&0.08&0.08&0.08&0.08&0.08&0.08&0.08&0.01&0.07&0.07&0.07&0.07&0.07&0.07&0.02&0.02&0.01&0.08&0.08&0.08&0.08&0.01&0.01&0.01&0.01&0.01&0.08&0.08&0.08&0.08&0.08&0.08&0.08&0.08&0.01&0.01&0.04&0.04&0.04&0.01&0.02&0.02&0.03&0.03&0.01&0.01&0.04&0.04&0.04&0.04&0.05&0.05&0.05&0.05&0.01&0.01&0.01&0.01&0.01&0.04&0.04&0.02&0.02&0.01&0.02&0.02&0.01&0.02&0.02&0.02&0.02&0.01&0.02&0.01&0.01&0.02&0.02&0.04&0.04&0.04&0.04&0.01&0.01&0.01&0.01&0.02&0.02&0.01&0.01&0.01&0.02&0.01&0.01&0.01&0.01&0.02&0.02&0.04&0.01&0.01&0.04&0.04&0.03&0.03&0.03&0.03&0.01&0.01	ondansetron_response_-_Efficacy&simvastatin_response_-_Efficacy&Neoplasm_of_ovary&INFLAMMATORY_BOWEL_DISEASE_13&ClinVar:_phenotype_not_specified&Tramadol_response	-0.82	NA	NA	NA	NA	NA	3	8	3	-9	0	0	0	0	ABCB1	NA	NA	-1.48e-05	-9.9e-06	C	NA	NA	NA	NA	0.0227	0.106074	0.104072	0.265042	0.241757	-0.578993	likely_benign	0.0497
chr19	40700303	chr19_40700303_A_G	A	G	53806700	G	splice_region_variant&intron_variant	LOW	COQ8B	ENSG00000123815	Transcript	ENST00000324464	protein_coding	ENST00000324464.8:c.1035+7T>C	NA	NA	NA	NA	NA	NA	rs2246095&COSV54687058	1	NA	-1	NA	SNV	HGNC	HGNC:19041	YES	NM_024876.4	NA	1	P2	CCDS12562.1	ENSP00000315118	Q96D53.159	NA	UPI0000071B0F	Q96D53-1	1	NA	NA	NA	NA	NA	0.5375	0.6725	0.3833	0.5188	0.5417	0.4796	0.5161	0.6495	0.3553	0.6265	0.5257	0.4802	0.5488	0.5377	0.486	0.5559	0.6462	0.4626	0.4512	0.6166	0.5031	0.4778	0.5478	0.5434	0.5482	0.493	0.6725	AFR	benign	0&1	1&1	NA	NA	NA	NA	NA	NA	extended_intronic_splice_region_variant	NA	NA	NA	NA	NA	NA	0.148	-0.454712	NA	NA	NA	NA	NA	NA	NA	NA	NA	NA	NA	NA	NA	NA	NA	NA	ClinVar:_phenotype_not_specified	-6.07	NA	NA	NA	NA	NA	-49	39	-39	-3	0	0	0	0	ADCK4	NA	NA	NA	NA	G	NA	NA	NA	NA	NA	NA	NA	NA	NA	NA	NA	NA
chr8	100140796	chr8_100140796_G_A	G	A	90672800	CSQ=A	synonymous_variant	LOW	FBXO43	ENSG00000156509	Transcript	ENST00000428847	protein_coding	ENST00000428847.3:c.1458C>T	ENSP00000403293.2:p.Ile486%3D	2140	1458	486	I	atC/atT	rs1460934&COSV71055215	1	NA	-1	NA	SNV	HGNC	HGNC:28521	YES	NM_001029860.4	NA	1	P1	CCDS47904.1	ENSP00000403293	Q4G163.132	NA	UPI000013DE8F	NA	1	NA	NA	NA	NA	NA	0.6581	0.7337	0.6888	0.7292	0.5557	0.5665	0.6036	0.7037	0.7468	0.5344	0.697	0.5717	0.5489	0.5898	0.5874	0.6096	0.706	0.4504	0.6665	0.5479	0.7238	0.5663	0.5601	0.5452	0.594	0.5655	0.7468	gnomADe_AMR	NA	0&1	0&1	NA	NA	NA	NA	NA	NA	NA	NA	NA	NA	NA	NA	NA	6.968	0.54504	NA	NA	NA	NA	NA	NA	NA	NA	NA	NA	NA	NA	NA	NA	NA	NA	NA	-0.167	NA	NA	NA	NA	NA	-12	7	30	-13	0	0	0	0	FBXO43	NA	NA	NA	NA	A	NA	NA	NA	NA	0.778	NA	NA	NA	NA	NA	NA	NA
chr3	122718987	chr3_122718987_A_G	A	G	52761100	G	intron_variant	MODIFIER	PARP14	ENSG00000173193	Transcript	ENST00000474629	protein_coding	ENST00000474629.7:c.4807+29A>G	NA	NA	NA	NA	NA	NA	rs3821688&COSV71734123	1	NA	1	NA	SNV	HGNC	HGNC:29232	YES	NM_017554.3	NA	1	P1	CCDS46894.1	ENSP00000418194	Q460N5.152	NA	UPI00015A20AB	Q460N5-6	NA	NA	NA	NA	NA	NA	0.4185	0.3177	0.379	0.3175	0.5417	0.5603	0.4799	0.3472	0.2844	0.5047	0.3068	0.5282	0.5491	0.4951	0.5584	0.4576	0.3459	0.6557	0.3575	0.4896	0.2956	0.5268	0.4652	0.5395	0.4508	0.5407	0.6557	gnomADg_AMI	NA	0&1	0&1	NA	NA	NA	NA	NA	NA	NA	NA	NA	NA	NA	NA	NA	0.71	-0.132593	NA	NA	NA	NA	NA	NA	NA	NA	NA	NA	NA	NA	NA	NA	NA	NA	NA	-5.25	NA	NA	NA	NA	NA	44	49	35	-29	0	0	0	0	PARP14	NA	NA	NA	NA	A	ENSG00000169087&ENSG00000138463	HSPB1_associated_protein_1&solute_carrier_family_49_member_4	HSPBAP1&SLC49A4	0.5662964582443237&0.7914968132972717	0.658	NA	NA	NA	NA	NA	NA	NA
chr17	66212112	chr17_66212112_G_A	G	A	43397200	CSQ=A	3_prime_UTR_variant	MODIFIER	APOH	ENSG00000091583	Transcript	ENST00000205948	protein_coding	ENST00000205948.11:c.*21C>T	NA	1095	NA	NA	NA	NA	rs6933	1	NA	-1	NA	SNV	HGNC	HGNC:616	YES	NM_000042.3	NA	1	P1	CCDS11663.1	ENSP00000205948	P02749.236	A0A384NKM6.26	UPI0000125CAA	NA	NA	NA	NA	NA	NA	NA	0.7624	0.8623	0.7176	0.9087	0.5278	0.7495	0.6256	0.8337	0.6787	0.4533	0.9297	0.5494	0.5492	0.5746	0.6769	0.6517	0.8258	0.6748	0.6368	0.4636	0.9291	0.5401	0.4778	0.5537	0.5996	0.6976	0.9297	gnomADe_EAS	NA	NA	NA	23509613&17201911&16159595	NA	NA	NA	NA	NA	NA	NA	NA	NA	NA	NA	NA	0.408	-0.245345	NA	NA	NA	NA	NA	NA	NA	NA	NA	NA	NA	NA	NA	NA	NA	NA	NA	-4.23	NA	NA	NA	NA	NA	-33	8	20	-3	0	0	0	0	APOH	NA	NA	NA	NA	A	NA	NA	NA	NA	0.859	NA	NA	NA	NA	NA	NA	NA
chr1	169798892	chr1_169798892_T_C	T	C	24901500	C	5_prime_UTR_variant	MODIFIER	FIRRM	ENSG00000000460	Transcript	ENST00000359326	protein_coding	ENST00000359326.9:c.-90T>C	NA	267	NA	NA	NA	NA	rs6680938&COSV53678929	1	NA	1	NA	SNV	HGNC	HGNC:25565	YES	NM_001320047.2	NA	1	P1	CCDS1285.1	ENSP00000352276	Q9NSG2.148	A0A024R922.58	UPI000006E467	Q9NSG2-1	NA	NA	NA	NA	NA	NA	0.6801	0.7209	0.7032	0.6607	0.5825	0.729	0.6119	0.6813	0.6916	0.6557	0.6257	0.5252	0.5496	0.6099	0.6918	0.6324	0.707	0.6327	0.6968	0.6887	0.6604	0.5476	0.769	0.5727	0.6614	0.7238	0.769	gnomADg_MID	NA	0&1	0&1	NA	NA	NA	NA	NA	NA	NA	NA	0	0	6	NA	NA	13.58	1.19232	NA	NA	NA	NA	NA	NA	NA	NA	NA	NA	NA	NA	NA	NA	NA	NA	NA	1.28	NA	NA	NA	NA	NA	-35	50	4	-36	0.02	0.01	0	0	C1orf112	NA	NA	NA	NA	T	NA	NA	NA	NA	NA	NA	NA	NA	NA	NA	NA	NA
chr1	169798892	chr1_169798892_T_C	T	C	24901500	C	upstream_gene_variant	MODIFIER	METTL18	ENSG00000171806	Transcript	ENST00000310392	protein_coding	NA	NA	NA	NA	NA	NA	NA	rs6680938&COSV53678929	1	3985	-1	NA	SNV	HGNC	HGNC:28793	YES	NM_033418.4	NA	1	P1	CCDS1284.1	ENSP00000307975	O95568.155	A0A024R8Y7.50	UPI000006EC5C	NA	NA	NA	NA	NA	NA	NA	0.6801	0.7209	0.7032	0.6607	0.5825	0.729	0.6119	0.6813	0.6916	0.6557	0.6257	0.5252	0.5496	0.6099	0.6918	0.6324	0.707	0.6327	0.6968	0.6887	0.6604	0.5476	0.769	0.5727	0.6614	0.7238	0.769	gnomADg_MID	NA	0&1	0&1	NA	NA	NA	NA	NA	NA	NA	NA	NA	NA	NA	NA	NA	13.58	1.19232	NA	NA	NA	NA	NA	NA	NA	NA	NA	NA	NA	NA	NA	NA	NA	NA	NA	1.28	NA	NA	NA	NA	NA	-35	50	4	-36	0.02	0.01	0	0	C1orf112	NA	NA	NA	NA	T	NA	NA	NA	NA	NA	NA	NA	NA	NA	NA	NA	NA
chr7	130505102	chr7_130505102_G_C	G	C	23981100	C	downstream_gene_variant	MODIFIER	COPG2	ENSG00000158623	Transcript	ENST00000425248	protein_coding	NA	NA	NA	NA	NA	NA	NA	rs1050582&COSV56230298	1	1136	-1	NA	SNV	HGNC	HGNC:2237	YES	NM_012133.6	NA	1	P1	CCDS75662.1	ENSP00000402346	Q9UBF2.175	A0A140VK12.35	UPI0000000960	Q9UBF2-1	NA	NA	NA	NA	NA	NA	0.4663	0.2126	0.5519	0.6121	0.5547	0.5072	0.5255	0.2568	0.545	0.5233	0.5946	0.5634	0.5496	0.5217	0.4918	0.4715	0.2673	0.4615	0.5371	0.5392	0.5944	0.5642	0.4335	0.5521	0.4823	0.4954	0.6121	EAS	NA	0&1	0&1	18769151&21042416&20864803&31093489	NA	NA	NA	NA	NA	NA	NA	NA	NA	NA	NA	NA	9.858	0.845833	NA	NA	NA	NA	NA	NA	NA	NA	NA	NA	NA	NA	NA	NA	NA	NA	NA	-0.834	NA	NA	NA	NA	NA	20	-31	-25	-36	0	0	0	0	MEST	NA	NA	NA	NA	.	NA	NA	NA	NA	NA	NA	NA	NA	NA	NA	NA	NA
chr7	130505102	chr7_130505102_G_C	G	C	23981100	CSQ=C	3_prime_UTR_variant	MODIFIER	MEST	ENSG00000106484	Transcript	ENST00000223215	protein_coding	ENST00000223215.10:c.*46G>C	NA	1283	NA	NA	NA	NA	rs1050582&COSV56230298	1	NA	1	NA	SNV	HGNC	HGNC:7028	YES	NM_002402.4	NA	1	NA	CCDS5822.1	ENSP00000223215	Q5EB52.146	A0A024R768.56	UPI000006DE62	Q5EB52-1	NA	NA	NA	NA	NA	NA	0.4663	0.2126	0.5519	0.6121	0.5547	0.5072	0.5255	0.2568	0.545	0.5233	0.5946	0.5634	0.5496	0.5217	0.4918	0.4715	0.2673	0.4615	0.5371	0.5392	0.5944	0.5642	0.4335	0.5521	0.4823	0.4954	0.6121	EAS	NA	0&1	0&1	18769151&21042416&20864803&31093489	NA	NA	NA	NA	NA	NA	NA	NA	NA	NA	NA	NA	9.858	0.845833	NA	NA	NA	NA	NA	NA	NA	NA	NA	NA	NA	NA	NA	NA	NA	NA	NA	-0.834	NA	NA	NA	NA	NA	20	-31	-25	-36	0	0	0	0	MEST	NA	NA	NA	NA	.	NA	NA	NA	NA	0.154	NA	NA	NA	NA	NA	NA	NA
chr3	49327836	chr3_49327836_C_T	C	T	45815800	CSQ=T	intron_variant	MODIFIER	USP4	ENSG00000114316	Transcript	ENST00000265560	protein_coding	ENST00000265560.9:c.230-20G>A	NA	NA	NA	NA	NA	NA	rs6795772	1	NA	-1	NA	SNV	HGNC	HGNC:12627	YES	NM_003363.4	NA	1	A1	CCDS2793.1	ENSP00000265560	Q13107.201	A1LPW7.17	UPI000013D63C	Q13107-1	NA	NA	NA	NA	NA	NA	0.6633	0.3616	0.6787	0.9296	0.5666	0.8855	0.6422	0.4005	0.7736	0.5887	0.9552	0.5993	0.5497	0.602	0.8328	0.5513	0.3978	0.5903	0.6569	0.5862	0.9471	0.6092	0.5538	0.5598	0.5408	0.8326	0.9552	gnomADe_EAS	NA	NA	NA	NA	NA	NA	NA	NA	NA	NA	NA	NA	NA	NA	NA	NA	0.486	-0.210156	NA	NA	NA	NA	NA	NA	NA	NA	NA	NA	NA	NA	NA	NA	NA	NA	NA	-4.5	NA	NA	NA	NA	NA	-34	-20	20	-28	0	0	0	0	USP4	NA	NA	NA	NA	C	NA	NA	NA	NA	0.884	NA	NA	NA	NA	NA	NA	NA
chr7	12231826	chr7_12231826_A_G	A	G	43903900	G	splice_polypyrimidine_tract_variant&intron_variant	LOW	TMEM106B	ENSG00000106460	Transcript	ENST00000396668	protein_coding	ENST00000396668.8:c.687-11A>G	NA	NA	NA	NA	NA	NA	rs3800842&COSV67543343	1	NA	1	NA	SNV	HGNC	HGNC:22407	YES	NM_001134232.2	NA	1	P1	CCDS5358.1	ENSP00000379902	Q9NUM4.149	A0A024R9Z1.50	UPI000003ED3C	NA	1	NA	NA	NA	NA	NA	0.6607	0.7648	0.6614	0.6528	0.5358	0.6564	0.5958	0.7567	0.6469	0.5468	0.6581	0.5436	0.5497	0.5721	0.6439	0.6161	0.7517	0.4648	0.616	0.556	0.645	0.5514	0.6083	0.5458	0.5865	0.6376	0.7648	AFR	benign	0&1	1&1	NA	NA	NA	NA	NA	NA	NA	NA	NA	NA	NA	NA	NA	5.272	0.386143	NA	NA	NA	NA	NA	NA	NA	NA	NA	NA	NA	NA	NA	NA	NA	NA	NA	-3.43	NA	NA	NA	NA	NA	-4	13	11	13	0	0.01	0	0	TMEM106B	NA	NA	NA	NA	G	ENSG00000106460	transmembrane_protein_106B	TMEM106B	0.744482	0.519	NA	NA	NA	NA	NA	NA	NA
chr6	159808857	chr6_159808857_T_C	T	C	43115100	C	intron_variant	MODIFIER	PNLDC1	ENSG00000146453	Transcript	ENST00000392167	protein_coding	ENST00000392167.4:c.639+41T>C	NA	NA	NA	NA	NA	NA	rs35872675&COSV51704440	1	NA	1	NA	SNV	HGNC	HGNC:21185	YES	NM_001271862.2	NA	2	P1	CCDS5271.2	ENSP00000376007	Q8NA58.142	NA	UPI000006E4CF	Q8NA58-2	1	NA	NA	NA	NA	NA	0.3566	0.1679	0.5807	0.1617	0.5119	0.4939	0.5026	0.2074	0.6246	0.5198	0.1852	0.5543	0.5498	0.5212	0.492	0.4386	0.2166	0.4769	0.526	0.5285	0.1825	0.5509	0.4335	0.5473	0.4422	0.4913	0.6246	gnomADe_AMR	NA	0&1	0&1	NA	NA	NA	NA	NA	NA	NA	NA	NA	NA	NA	NA	NA	8.087	0.660327	NA	NA	NA	NA	NA	NA	NA	NA	NA	NA	NA	NA	NA	NA	NA	NA	NA	-3.26	NA	NA	NA	NA	NA	48	-41	-41	-2	0	0	0.01	0	PNLDC1	NA	NA	NA	NA	T	ENSG00000175003	solute_carrier_family_22_member_1	SLC22A1	0.513577	0.328	NA	NA	NA	NA	NA	NA	NA
chr17	42564502	chr17_42564502_A_G	A	G	64428700	G	synonymous_variant	LOW	COASY	ENSG00000068120	Transcript	ENST00000393818	protein_coding	ENST00000393818.3:c.972A>G	ENSP00000377406.1:p.Thr324%3D	1447	972	324	T	acA/acG	rs598126&COSV55897798	1	NA	1	NA	SNV	HGNC	HGNC:29932	YES	NM_025233.7	NA	1	P1	CCDS11429.1	ENSP00000377406	Q13057.211	NA	UPI000006F293	Q13057-1	1	NA	NA	NA	NA	NA	0.5046	0.4198	0.487	0.4534	0.5229	0.6656	0.5309	0.4161	0.523	0.3935	0.4403	0.5327	0.5499	0.4987	0.6352	0.4991	0.4227	0.4649	0.4742	0.3902	0.4379	0.5297	0.4082	0.5482	0.4736	0.6404	0.6656	SAS	benign	0&1	1&1	19015200&21092186&22474448&18843021&27102893&35699875&27814623&28843780&23593537&32323319&22199302&33260564&16311626&19027824	NA	NA	NA	NA	NA	NA	NA	NA	NA	NA	NA	NA	1.525	0.028587	NA	NA	NA	NA	NA	NA	NA	NA	NA	NA	NA	NA	NA	NA	22199302	0.01	ClinVar:_phenotype_not_specified	-7.08	NA	NA	NA	NA	NA	-29	2	18	47	0.01	0	0	0	COASY	NA	NA	NA	NA	A	NA	NA	NA	NA	0.51	NA	NA	NA	NA	NA	NA	NA
chr17	42564502	chr17_42564502_A_G	A	G	64428700	G	upstream_gene_variant	MODIFIER	MLX	ENSG00000108788	Transcript	ENST00000435881	protein_coding	NA	NA	NA	NA	NA	NA	NA	rs598126&COSV55897798	1	2598	1	NA	SNV	HGNC	HGNC:11645	YES	NM_198204.2	NA	1	P1	CCDS45687.1	ENSP00000416627	Q9UH92.193	NA	UPI000002AE24	Q9UH92-3	1	NA	NA	NA	NA	NA	0.5046	0.4198	0.487	0.4534	0.5229	0.6656	0.5309	0.4161	0.523	0.3935	0.4403	0.5327	0.5499	0.4987	0.6352	0.4991	0.4227	0.4649	0.4742	0.3902	0.4379	0.5297	0.4082	0.5482	0.4736	0.6404	0.6656	SAS	benign	0&1	1&1	19015200&21092186&22474448&18843021&27102893&35699875&27814623&28843780&23593537&32323319&22199302&33260564&16311626&19027824	NA	NA	NA	NA	NA	NA	NA	NA	NA	NA	NA	NA	1.525	0.028587	NA	NA	NA	NA	NA	NA	NA	NA	NA	NA	NA	NA	NA	NA	22199302	0.01	ClinVar:_phenotype_not_specified	-7.08	NA	NA	NA	NA	NA	-29	2	18	47	0.01	0	0	0	COASY	NA	NA	NA	NA	A	NA	NA	NA	NA	0.29	NA	NA	NA	NA	NA	NA	NA
chr6	159803980	chr6_159803980_T_G	T	G	28834300	G	synonymous_variant	LOW	PNLDC1	ENSG00000146453	Transcript	ENST00000392167	protein_coding	ENST00000392167.4:c.264T>G	ENSP00000376007.3:p.Ser88%3D	296	264	88	S	tcT/tcG	rs35435543&COSV51707990	1	NA	1	NA	SNV	HGNC	HGNC:21185	YES	NM_001271862.2	NA	2	P1	CCDS5271.2	ENSP00000376007	Q8NA58.142	NA	UPI000006E4CF	Q8NA58-2	1	NA	NA	NA	NA	NA	0.3752	0.236	0.5865	0.1627	0.5109	0.4928	0.5072	0.2688	0.6278	0.5198	0.1843	0.5544	0.5499	0.5238	0.4923	0.4565	0.2773	0.4759	0.5343	0.5283	0.1811	0.5518	0.4462	0.5478	0.4575	0.4915	0.6278	gnomADe_AMR	NA	0&1	0&1	NA	NA	NA	NA	NA	NA	NA	NA	NA	NA	NA	NA	NA	0.749	-0.121302	NA	NA	NA	NA	NA	NA	NA	NA	NA	NA	NA	NA	NA	NA	NA	NA	NA	-3.81	NA	NA	NA	NA	NA	-15	47	1	-16	0.04	0.02	0	0	PNLDC1	NA	NA	NA	NA	G	ENSG00000175003	solute_carrier_family_22_member_1	SLC22A1	0.513577	0.328	NA	NA	NA	NA	NA	NA	NA
chr17	3724179	chr17_3724179_C_T	C	T	146104000	CSQ=T	intron_variant	MODIFIER	ITGAE	ENSG00000083457	Transcript	ENST00000263087	protein_coding	ENST00000263087.9:c.3085-435G>A	NA	NA	NA	NA	NA	NA	rs9907144&COSV53991024	1	NA	-1	NA	SNV	HGNC	HGNC:6147	YES	NM_002208.5	NA	1	P1	CCDS32531.1	ENSP00000263087	P38570.198	NA	UPI000049DE2D	NA	NA	NA	NA	NA	NA	NA	0.5278	0.6687	0.3473	0.3363	0.5477	0.6421	0.502	0.6342	0.2733	0.5281	0.3621	0.492	0.55	0.5175	0.6209	0.5397	0.6205	0.6868	0.3891	0.5245	0.3449	0.4855	0.5833	0.5406	0.523	0.6256	0.6868	gnomADg_AMI	NA	0&1	0&1	NA	NA	NA	NA	NA	NA	NA	NA	NA	NA	NA	NA	NA	22.6	2.60519	NA	NA	NA	NA	NA	NA	NA	NA	NA	NA	NA	NA	NA	NA	NA	NA	NA	0.186	NA	NA	NA	NA	NA	-19	-22	-2	-19	0	0	0	0.01	GSG2	NA	NA	NA	NA	C	NA	NA	NA	NA	0.49	NA	NA	NA	NA	-0.73196	NA	NA
chr17	3724179	chr17_3724179_C_T	C	T	146104000	T	missense_variant	MODERATE	HASPIN	ENSG00000177602	Transcript	ENST00000325418	protein_coding	ENST00000325418.5:c.244C>T	ENSP00000325290.4:p.Arg82Cys	277	244	82	R/C	Cgt/Tgt	rs9907144&COSV53991024	1	NA	1	NA	SNV	HGNC	HGNC:19682	YES	NM_031965.2	NA	NA	P1	CCDS11036.1	ENSP00000325290	Q8TF76.186	NA	UPI0000141654	Q8TF76-1	NA	deleterious(0)	benign(0.181)	NA	NA	NA	0.5278	0.6687	0.3473	0.3363	0.5477	0.6421	0.502	0.6342	0.2733	0.5281	0.3621	0.492	0.55	0.5175	0.6209	0.5397	0.6205	0.6868	0.3891	0.5245	0.3449	0.4855	0.5833	0.5406	0.523	0.6256	0.6868	gnomADg_AMI	NA	0&1	0&1	NA	NA	NA	NA	NA	NA	NA	NA	NA	NA	NA	NA	NA	22.6	2.60519	B	0.44397	0.2148	ENST00000325418	N	P&P	B	B	T	0.54342	0.610186	T	Q8TF76	YES	NA	NA	NA	0.186	NA	NA	NA	NA	0.017	-19	-22	-2	-19	0	0	0	0.01	GSG2	NA	NA	NA	NA	C	NA	NA	NA	NA	NA	0.075888	0.075888	0.111035	0.111035	-0.73196	likely_benign	0.2148
chr17	42562786	chr17_42562786_C_A	C	A	132819000	A	missense_variant	MODERATE	COASY	ENSG00000068120	Transcript	ENST00000393818	protein_coding	ENST00000393818.3:c.164C>A	ENSP00000377406.1:p.Ser55Tyr	639	164	55	S/Y	tCc/tAc	rs615942&COSV55899007	1	NA	1	NA	SNV	HGNC	HGNC:29932	YES	NM_025233.7	NA	1	P1	CCDS11429.1	ENSP00000377406	Q13057.211	NA	UPI000006F293	Q13057-1	1	deleterious(0.04)	benign(0.182)	NA	NA	NA	0.507	0.4289	0.487	0.4524	0.5239	0.6656	0.5319	0.4274	0.5229	0.3943	0.4397	0.5334	0.55	0.5012	0.6354	0.5028	0.4352	0.4649	0.4744	0.3907	0.4367	0.5311	0.4082	0.5487	0.4756	0.6404	0.6656	SAS	benign	0&1	1&1	16251468&32797194&19630952&16949389&20831431&16949394&16949387&18579753&16949383&21198743&21189141&25689428&16949393&21961723&29334760&30401549&27102893&36647907&33462083&23355109&23990238&16949391&19027824&16949386	NA	NA	NA	NA	NA	NA	NA	NA	NA	NA	NA	NA	23.6	3.08128	B&B&B&B&B&B&B&B	0.35456	0.1088&0.1561&0.1301&0.1089&0.1604&0.1199&0.1262&0.1099	ENST00000585811&ENST00000585909&ENST00000586771&ENST00000421097&ENST00000587858&ENST00000587214&ENST00000590958&ENST00000393818	D	P&P&P&P&P	.&.&.&P&.&.&P&P	.&.&.&B&.&.&P&B	T	0.29977	0.435609	.&.&.&.&.&.&.&T	K7EP09&K7EPT0&K7EN91&Q13057&K7ESK6&K7ES73&Q13057-2&Q13057	.&.&.&.&.&.&YES&.	NA	NA	ClinVar:_phenotype_not_specified	3.55	NA	NA	NA	NA	0.064	-37	14	-3	25	0	0	0	0	COASY	Benign	0.189919	NA	NA	C	NA	NA	NA	NA	0.51	0.176645	0.188053	0.146384	0.176307	-0.534254	likely_benign	0.1099
chr17	42562786	chr17_42562786_C_A	C	A	132819000	A	upstream_gene_variant	MODIFIER	MLX	ENSG00000108788	Transcript	ENST00000435881	protein_coding	NA	NA	NA	NA	NA	NA	NA	rs615942&COSV55899007	1	4314	1	NA	SNV	HGNC	HGNC:11645	YES	NM_198204.2	NA	1	P1	CCDS45687.1	ENSP00000416627	Q9UH92.193	NA	UPI000002AE24	Q9UH92-3	1	NA	NA	NA	NA	NA	0.507	0.4289	0.487	0.4524	0.5239	0.6656	0.5319	0.4274	0.5229	0.3943	0.4397	0.5334	0.55	0.5012	0.6354	0.5028	0.4352	0.4649	0.4744	0.3907	0.4367	0.5311	0.4082	0.5487	0.4756	0.6404	0.6656	SAS	benign	0&1	1&1	16251468&32797194&19630952&16949389&20831431&16949394&16949387&18579753&16949383&21198743&21189141&25689428&16949393&21961723&29334760&30401549&27102893&36647907&33462083&23355109&23990238&16949391&19027824&16949386	NA	NA	NA	NA	NA	NA	NA	NA	NA	NA	NA	NA	23.6	3.08128	NA	NA	NA	NA	NA	NA	NA	NA	NA	NA	NA	NA	NA	NA	NA	NA	ClinVar:_phenotype_not_specified	3.55	NA	NA	NA	NA	NA	-37	14	-3	25	0	0	0	0	COASY	NA	NA	NA	NA	C	NA	NA	NA	NA	0.29	NA	NA	NA	NA	-0.534254	NA	NA
chr17	42568587	chr17_42568587_G_A	G	A	36696600	A	downstream_gene_variant	MODIFIER	COASY	ENSG00000068120	Transcript	ENST00000393818	protein_coding	NA	NA	NA	NA	NA	NA	NA	rs646174&COSV53816017	1	2310	1	NA	SNV	HGNC	HGNC:29932	YES	NM_025233.7	NA	1	P1	CCDS11429.1	ENSP00000377406	Q13057.211	NA	UPI000006F293	Q13057-1	1	NA	NA	NA	NA	NA	0.5236	0.4864	0.4928	0.4534	0.5229	0.6687	0.537	0.4873	0.5258	0.394	0.4404	0.533	0.5503	0.5008	0.6419	0.5194	0.4927	0.4659	0.4795	0.3904	0.4383	0.53	0.4082	0.5487	0.4899	0.6478	0.6687	SAS	NA	0&1	0&1	NA	NA	NA	NA	NA	NA	NA	NA	NA	NA	NA	NA	NA	10.11	0.868818	NA	NA	NA	NA	NA	NA	NA	NA	NA	NA	NA	NA	NA	NA	NA	NA	NA	-0.864	NA	NA	NA	NA	NA	2	40	2	-28	0	0.02	0	0.01	MLX	NA	NA	NA	NA	G	NA	NA	NA	NA	0.51	NA	NA	NA	NA	NA	NA	NA
chr17	42568587	chr17_42568587_G_A	G	A	36696600	A	downstream_gene_variant	MODIFIER	PSMC3IP	ENSG00000131470	Transcript	ENST00000393795	protein_coding	NA	NA	NA	NA	NA	NA	NA	rs646174&COSV53816017	1	3723	-1	NA	SNV	HGNC	HGNC:17928	YES	NM_016556.4	NA	1	P1	CCDS45688.1	ENSP00000377384	Q9P2W1.142	A0A158RUX1.34	UPI000007142B	Q9P2W1-1	1	NA	NA	NA	NA	NA	0.5236	0.4864	0.4928	0.4534	0.5229	0.6687	0.537	0.4873	0.5258	0.394	0.4404	0.533	0.5503	0.5008	0.6419	0.5194	0.4927	0.4659	0.4795	0.3904	0.4383	0.53	0.4082	0.5487	0.4899	0.6478	0.6687	SAS	NA	0&1	0&1	NA	NA	NA	NA	NA	NA	NA	NA	NA	NA	NA	NA	NA	10.11	0.868818	NA	NA	NA	NA	NA	NA	NA	NA	NA	NA	NA	NA	NA	NA	NA	NA	NA	-0.864	NA	NA	NA	NA	NA	2	40	2	-28	0	0.02	0	0.01	MLX	NA	NA	NA	NA	G	NA	NA	NA	NA	0.908	NA	NA	NA	NA	NA	NA	NA
chr17	42568587	chr17_42568587_G_A	G	A	36696600	A	intron_variant	MODIFIER	MLX	ENSG00000108788	Transcript	ENST00000435881	protein_coding	ENST00000435881.7:c.169+28G>A	NA	NA	NA	NA	NA	NA	rs646174&COSV53816017	1	NA	1	NA	SNV	HGNC	HGNC:11645	YES	NM_198204.2	NA	1	P1	CCDS45687.1	ENSP00000416627	Q9UH92.193	NA	UPI000002AE24	Q9UH92-3	1	NA	NA	NA	NA	NA	0.5236	0.4864	0.4928	0.4534	0.5229	0.6687	0.537	0.4873	0.5258	0.394	0.4404	0.533	0.5503	0.5008	0.6419	0.5194	0.4927	0.4659	0.4795	0.3904	0.4383	0.53	0.4082	0.5487	0.4899	0.6478	0.6687	SAS	NA	0&1	0&1	NA	NA	NA	NA	NA	NA	NA	NA	NA	NA	NA	NA	NA	10.11	0.868818	NA	NA	NA	NA	NA	NA	NA	NA	NA	NA	NA	NA	NA	NA	NA	NA	NA	-0.864	NA	NA	NA	NA	NA	2	40	2	-28	0	0.02	0	0.01	MLX	NA	NA	NA	NA	G	NA	NA	NA	NA	0.29	NA	NA	NA	NA	NA	NA	NA
chr21	45991017	chr21_45991017_T_C	T	C	54253200	CSQ=C	synonymous_variant	LOW	COL6A1	ENSG00000142156	Transcript	ENST00000361866	protein_coding	ENST00000361866.8:c.1095T>C	ENSP00000355180.3:p.Gly365%3D	1176	1095	365	G	ggT/ggC	rs1980982&COSV62611847	1	NA	1	NA	SNV	HGNC	HGNC:2211	YES	NM_001848.3	NA	1	P1	CCDS13727.1	ENSP00000355180	P12109.224	A0A384P5H7.25	UPI000019B179	NA	1	NA	NA	NA	NA	NA	0.5449	0.7814	0.451	0.3333	0.5298	0.5256	0.5227	0.7555	0.4276	0.5706	0.3484	0.4923	0.5503	0.5183	0.5168	0.5946	0.7522	0.5727	0.5187	0.5845	0.3441	0.4952	0.4968	0.5579	0.5722	0.5118	0.7814	AFR	benign	0&1	1&1	25741868&18414213&23757202&12958705&31968564&30895940	NA	NA	NA	NA	NA	NA	NA	NA	NA	NA	NA	NA	0.833	-0.099109	NA	NA	NA	NA	NA	NA	NA	NA	NA	NA	NA	NA	NA	NA	NA	NA	ClinVar:_phenotype_not_specified&Collagen_VI-related_myopathy&Bethlem_myopathy_1	-4.35	NA	NA	NA	NA	NA	-38	-28	24	23	0	0	0	0	COL6A1	NA	NA	NA	NA	C	NA	NA	NA	NA	0.0443	NA	NA	NA	NA	NA	NA	NA
chr7	130500925	chr7_130500925_C_A	C	A	33914500	CSQ=A	intron_variant	MODIFIER	MEST	ENSG00000106484	Transcript	ENST00000223215	protein_coding	ENST00000223215.10:c.749+35C>A	NA	NA	NA	NA	NA	NA	rs765205	1	NA	1	NA	SNV	HGNC	HGNC:7028	YES	NM_002402.4	NA	1	NA	CCDS5822.1	ENSP00000223215	Q5EB52.146	A0A024R768.56	UPI000006DE62	Q5EB52-1	NA	NA	NA	NA	NA	NA	0.4485	0.1573	0.536	0.6121	0.5497	0.5072	0.5233	0.2097	0.5395	0.5228	0.5957	0.5649	0.5503	0.5125	0.4948	0.4557	0.219	0.4604	0.5246	0.5337	0.596	0.5658	0.4019	0.5496	0.4684	0.495	0.6121	EAS	NA	NA	NA	30157874	NA	NA	NA	NA	NA	NA	NA	NA	NA	NA	NA	NA	1.579	0.036208	NA	NA	NA	NA	NA	NA	NA	NA	NA	NA	NA	NA	NA	NA	NA	NA	NA	-3.08	NA	NA	NA	NA	NA	2	-3	-35	-3	0	0	0	0	MEST	NA	NA	NA	NA	A	NA	NA	NA	NA	0.154	NA	NA	NA	NA	NA	NA	NA
chr7	100159989	chr7_100159989_G_A	G	A	92733600	A	missense_variant	MODERATE	GAL3ST4	ENSG00000197093	Transcript	ENST00000360039	protein_coding	ENST00000360039.9:c.1400C>T	ENSP00000353142.4:p.Ala467Val	1660	1400	467	A/V	gCc/gTc	rs3823646&CM1614783&COSV57586416	1	NA	-1	NA	SNV	HGNC	HGNC:24145	YES	NM_024637.5	NA	1	P1	CCDS5688.1	ENSP00000353142	Q96RP7.155	NA	UPI0000070C68	Q96RP7-1	NA	tolerated(0.05)	possibly_damaging(0.906)	NA	NA	NA	0.5066	0.3328	0.4222	0.6438	0.5586	0.6063	0.5402	0.3712	0.4449	0.6111	0.6435	0.5647	0.5505	0.5523	0.594	0.5008	0.3725	0.6556	0.4518	0.6178	0.6401	0.5722	0.5854	0.5525	0.5125	0.596	0.6556	gnomADg_AMI	NA	0&1&1	1&1&1	29180661&18163977&34067584&28926565&36371792&36581621	NA	NA	NA	NA	NA	NA	NA	NA	NA	NA	NA	NA	22.1	2.39657	B&B	0.44488	0.2114&0.2155	ENST00000413800&ENST00000360039	U	P&P&P&P&P	B&B	B&B	T	0.22886	0.384454	D&D	Q96RP7&Q96RP7	.&YES	NA	NA	NA	2.07	NA	NA	NA	NA	0.024	-38	-46	2	49	0	0	0	0	GAL3ST4	NA	NA	NA	NA	G	NA	NA	NA	NA	0.627	0.0965435	0.0965435	0.0816068	0.0816068	-0.686406	likely_benign	0.2155
chr7	100159989	chr7_100159989_G_A	G	A	92733600	CSQ=A	upstream_gene_variant	MODIFIER	TRAPPC14	ENSG00000146826	Transcript	ENST00000316937	protein_coding	NA	NA	NA	NA	NA	NA	NA	rs3823646&CM1614783&COSV57586416	1	1266	-1	NA	SNV	HGNC	HGNC:25604	YES	NM_018275.5	NA	1	P1	CCDS5687.1	ENSP00000324741	Q8WVR3.140	NA	UPI000006ECC7	Q8WVR3-1	1	NA	NA	NA	NA	NA	0.5066	0.3328	0.4222	0.6438	0.5586	0.6063	0.5402	0.3712	0.4449	0.6111	0.6435	0.5647	0.5505	0.5523	0.594	0.5008	0.3725	0.6556	0.4518	0.6178	0.6401	0.5722	0.5854	0.5525	0.5125	0.596	0.6556	gnomADg_AMI	NA	0&1&1	1&1&1	29180661&18163977&34067584&28926565&36371792&36581621	NA	NA	NA	NA	NA	NA	NA	NA	NA	NA	NA	NA	22.1	2.39657	NA	NA	NA	NA	NA	NA	NA	NA	NA	NA	NA	NA	NA	NA	NA	NA	NA	2.07	NA	NA	NA	NA	NA	-38	-46	2	49	0	0	0	0	GAL3ST4	NA	NA	NA	NA	G	NA	NA	NA	NA	NA	NA	NA	NA	NA	-0.686406	NA	NA
chr7	100159989	chr7_100159989_G_A	G	A	92733600	A	missense_variant	MODERATE	GAL3ST4	ENSG00000197093	Transcript	ENST00000360039	protein_coding	ENST00000360039.9:c.1400C>T	ENSP00000353142.4:p.Ala467Val	1660	1400	467	A/V	gCc/gTc	rs3823646&CM1614783&COSV57586416	1	NA	-1	NA	SNV	HGNC	HGNC:24145	YES	NM_024637.5	NA	1	P1	CCDS5688.1	ENSP00000353142	Q96RP7.155	NA	UPI0000070C68	Q96RP7-1	NA	tolerated(0.05)	possibly_damaging(0.906)	NA	NA	NA	0.5066	0.3328	0.4222	0.6438	0.5586	0.6063	0.5402	0.3712	0.4449	0.6111	0.6435	0.5647	0.5505	0.5523	0.594	0.5008	0.3725	0.6556	0.4518	0.6178	0.6401	0.5722	0.5854	0.5525	0.5125	0.596	0.6556	gnomADg_AMI	NA	0&1&1	1&1&1	29180661&18163977&34067584&28926565&36371792&36581621	NA	NA	NA	NA	NA	NA	NA	NA	NA	NA	NA	NA	22.1	2.39657	B&B	0.44488	0.2114&0.2155	ENST00000413800&ENST00000360039	U	P&P&P&P&P	B&B	B&B	T	0.22886	0.384454	D&D	Q96RP7&Q96RP7	.&YES	NA	NA	NA	2.07	NA	NA	NA	NA	0.024	-38	-46	2	49	0	0	0	0	GAL3ST4	NA	NA	NA	NA	G	NA	NA	NA	NA	0.627	0.0965435	0.0965435	0.0816068	0.0816068	-0.686406	likely_benign	0.2155
chr7	100159989	chr7_100159989_G_A	G	A	92733600	CSQ=A	upstream_gene_variant	MODIFIER	TRAPPC14	ENSG00000146826	Transcript	ENST00000316937	protein_coding	NA	NA	NA	NA	NA	NA	NA	rs3823646&CM1614783&COSV57586416	1	1266	-1	NA	SNV	HGNC	HGNC:25604	YES	NM_018275.5	NA	1	P1	CCDS5687.1	ENSP00000324741	Q8WVR3.140	NA	UPI000006ECC7	Q8WVR3-1	1	NA	NA	NA	NA	NA	0.5066	0.3328	0.4222	0.6438	0.5586	0.6063	0.5402	0.3712	0.4449	0.6111	0.6435	0.5647	0.5505	0.5523	0.594	0.5008	0.3725	0.6556	0.4518	0.6178	0.6401	0.5722	0.5854	0.5525	0.5125	0.596	0.6556	gnomADg_AMI	NA	0&1&1	1&1&1	29180661&18163977&34067584&28926565&36371792&36581621	NA	NA	NA	NA	NA	NA	NA	NA	NA	NA	NA	NA	22.1	2.39657	NA	NA	NA	NA	NA	NA	NA	NA	NA	NA	NA	NA	NA	NA	NA	NA	NA	2.07	NA	NA	NA	NA	NA	-38	-46	2	49	0	0	0	0	GAL3ST4	NA	NA	NA	NA	G	NA	NA	NA	NA	NA	NA	NA	NA	NA	-0.686406	NA	NA
chr17	42573638	chr17_42573638_G_C	G	C	61766800	C	downstream_gene_variant	MODIFIER	MLX	ENSG00000108788	Transcript	ENST00000435881	protein_coding	NA	NA	NA	NA	NA	NA	NA	rs2292752&COSV53817339	1	435	1	NA	SNV	HGNC	HGNC:11645	YES	NM_198204.2	NA	1	P1	CCDS45687.1	ENSP00000416627	Q9UH92.193	NA	UPI000002AE24	Q9UH92-3	1	NA	NA	NA	NA	NA	0.5853	0.708	0.5159	0.4534	0.5229	0.6687	0.5513	0.6861	0.5347	0.3936	0.4405	0.5333	0.5506	0.5064	0.6415	0.5743	0.685	0.4648	0.499	0.3905	0.4381	0.5312	0.4146	0.5493	0.5211	0.645	0.708	AFR	benign	0&1	1&1	31811163&28435519&23946868	NA	NA	NA	NA	NA	NA	NA	NA	NA	NA	NA	NA	15.15	1.4098	NA	NA	NA	NA	NA	NA	NA	NA	NA	NA	NA	NA	NA	NA	NA	NA	NA	-4.31	NA	NA	NA	NA	NA	-34	20	19	20	0.1	0.19	0	0	PSMC3IP	NA	NA	NA	NA	C	NA	NA	NA	NA	0.29	NA	NA	NA	NA	NA	NA	NA
chr17	42573638	chr17_42573638_G_C	G	C	61766800	C	splice_polypyrimidine_tract_variant&intron_variant	LOW	PSMC3IP	ENSG00000131470	Transcript	ENST00000393795	protein_coding	ENST00000393795.8:c.338-15C>G	NA	NA	NA	NA	NA	NA	rs2292752&COSV53817339	1	NA	-1	NA	SNV	HGNC	HGNC:17928	YES	NM_016556.4	NA	1	P1	CCDS45688.1	ENSP00000377384	Q9P2W1.142	A0A158RUX1.34	UPI000007142B	Q9P2W1-1	1	NA	NA	NA	NA	NA	0.5853	0.708	0.5159	0.4534	0.5229	0.6687	0.5513	0.6861	0.5347	0.3936	0.4405	0.5333	0.5506	0.5064	0.6415	0.5743	0.685	0.4648	0.499	0.3905	0.4381	0.5312	0.4146	0.5493	0.5211	0.645	0.708	AFR	benign	0&1	1&1	31811163&28435519&23946868	NA	NA	NA	NA	NA	NA	NA	NA	NA	NA	NA	NA	15.15	1.4098	NA	NA	NA	NA	NA	NA	NA	NA	NA	NA	NA	NA	NA	NA	NA	NA	NA	-4.31	NA	NA	NA	NA	NA	-34	20	19	20	0.1	0.19	0	0	PSMC3IP	NA	NA	NA	NA	C	NA	NA	NA	NA	0.908	NA	NA	NA	NA	NA	NA	NA
chr17	42583451	chr17_42583451_T_G	T	G	28121500	CSQ=G	intron_variant	MODIFIER	RETREG3	ENSG00000141699	Transcript	ENST00000309428	protein_coding	ENST00000309428.10:c.810+47A>C	NA	NA	NA	NA	NA	NA	rs1517002&COSV58704445	1	NA	-1	NA	SNV	HGNC	HGNC:27258	YES	NM_178126.4	NA	1	P1	CCDS11432.1	ENSP00000309432	Q86VR2.131	NA	UPI0000171C73	Q86VR2-1	NA	NA	NA	NA	NA	NA	0.5304	0.4985	0.4928	0.4692	0.5239	0.6697	0.54	0.5049	0.5279	0.3938	0.4586	0.5332	0.5506	0.5027	0.6417	0.5246	0.5087	0.4659	0.4812	0.3907	0.4575	0.5307	0.4082	0.5486	0.4904	0.6473	0.6697	SAS	NA	0&1	0&1	NA	NA	NA	NA	NA	NA	NA	NA	NA	NA	NA	NA	NA	5.924	0.44541	NA	NA	NA	NA	NA	NA	NA	NA	NA	NA	NA	NA	NA	NA	NA	NA	NA	-2.48	NA	NA	NA	NA	NA	47	46	47	-41	0	0	0	0	FAM134C	NA	NA	NA	NA	G	NA	NA	NA	NA	NA	NA	NA	NA	NA	NA	NA	NA
chr17	42659901	chr17_42659901_A_G	A	G	66309300	CSQ=G	synonymous_variant	LOW	TUBG2	ENSG00000037042	Transcript	ENST00000251412	protein_coding	ENST00000251412.8:c.117A>G	ENSP00000251412.6:p.Glu39%3D	337	117	39	E	gaA/gaG	rs525911&COSV52216633	1	NA	1	NA	SNV	HGNC	HGNC:12419	YES	NM_016437.3	NA	1	P1	CCDS32658.1	ENSP00000251412	Q9NRH3.185	NA	UPI0000136A5C	NA	NA	NA	NA	NA	NA	NA	NA	NA	NA	NA	NA	NA	0.5569	0.7693	0.5249	0.3945	0.4486	0.5319	0.5506	0.5056	0.6501	0.5939	0.7542	0.4624	0.504	0.4016	0.4481	0.5263	0.4177	0.549	0.5445	0.6421	0.7693	gnomADe_AFR	benign	0&1	1&1	NA	NA	NA	NA	NA	NA	NA	NA	NA	NA	NA	NA	NA	11.09	0.957461	NA	NA	NA	NA	NA	NA	NA	NA	NA	NA	NA	NA	NA	NA	NA	NA	ClinVar:_phenotype_not_specified	-1.41	NA	NA	NA	NA	NA	-21	13	45	-29	0	0	0	0	TUBG2	NA	NA	NA	NA	G	NA	NA	NA	NA	0.479	NA	NA	NA	NA	NA	NA	NA
chr17	42553082	chr17_42553082_C_T	C	T	80531800	T	intron_variant	MODIFIER	HSD17B1	ENSG00000108786	Transcript	ENST00000585807	protein_coding	ENST00000585807.6:c.98-42C>T	NA	NA	NA	NA	NA	NA	rs597255&COSV56797842	1	NA	1	NA	SNV	HGNC	HGNC:5210	YES	NM_000413.4	NA	1	P2	CCDS11428.1	ENSP00000466799	P14061.225	NA	UPI00001AE658	NA	NA	NA	NA	NA	NA	NA	0.5735	0.6664	0.5144	0.4534	0.5239	0.6646	0.5482	0.6482	0.5355	0.3941	0.4374	0.5326	0.5507	0.5082	0.6363	0.5641	0.6472	0.4649	0.4974	0.3908	0.4385	0.5308	0.4335	0.5502	0.5115	0.6418	0.6664	AFR	NA	0&1	0&1	23110082&26261478&18083510	NA	NA	NA	NA	NA	NA	NA	NA	NA	NA	NA	NA	1.26	-0.012255	NA	NA	NA	NA	NA	NA	NA	NA	NA	NA	NA	NA	NA	NA	NA	NA	NA	-5.95	NA	NA	NA	NA	NA	15	42	-46	42	0.02	0	0	0	HSD17B1	NA	NA	NA	NA	C	NA	NA	NA	NA	0.196	NA	NA	NA	NA	NA	NA	NA
chr12	9996807	chr12_9996807_T_C	T	C	58571300	CSQ=C	intron_variant	MODIFIER	CLEC1B	ENSG00000165682	Transcript	ENST00000298527	protein_coding	ENST00000298527.11:c.438+39A>G	NA	NA	NA	NA	NA	NA	rs581949&COSV53724988	1	NA	-1	NA	SNV	HGNC	HGNC:24356	YES	NM_016509.4	NA	1	P1	CCDS41752.1	ENSP00000298527	Q9P126.150	NA	UPI000013E4EA	Q9P126-1	NA	NA	NA	NA	NA	NA	0.6176	0.5416	0.5836	0.7292	0.5109	0.7393	0.586	0.5475	0.5966	0.5875	0.7313	0.4996	0.5508	0.5777	0.6991	0.5616	0.5431	0.6075	0.5829	0.5949	0.7202	0.5024	0.5633	0.5511	0.5707	0.7213	0.7393	SAS	NA	0&1	0&1	NA	NA	NA	NA	NA	NA	NA	NA	NA	NA	NA	NA	NA	6.484	0.498093	NA	NA	NA	NA	NA	NA	NA	NA	NA	NA	NA	NA	NA	NA	NA	NA	NA	-3.42	NA	NA	NA	NA	NA	-45	-15	39	-15	0	0	0	0.01	CLEC1B	NA	NA	NA	NA	C	NA	NA	NA	NA	0.763	NA	NA	NA	NA	NA	NA	NA
chr12	9996807	chr12_9996807_T_C	T	C	58571300	CSQ=C	intron_variant	MODIFIER	CLEC1B	ENSG00000165682	Transcript	ENST00000298527	protein_coding	ENST00000298527.11:c.438+39A>G	NA	NA	NA	NA	NA	NA	rs581949&COSV53724988	1	NA	-1	NA	SNV	HGNC	HGNC:24356	YES	NM_016509.4	NA	1	P1	CCDS41752.1	ENSP00000298527	Q9P126.150	NA	UPI000013E4EA	Q9P126-1	NA	NA	NA	NA	NA	NA	0.6176	0.5416	0.5836	0.7292	0.5109	0.7393	0.586	0.5475	0.5966	0.5875	0.7313	0.4996	0.5508	0.5777	0.6991	0.5616	0.5431	0.6075	0.5829	0.5949	0.7202	0.5024	0.5633	0.5511	0.5707	0.7213	0.7393	SAS	NA	0&1	0&1	NA	NA	NA	NA	NA	NA	NA	NA	NA	NA	NA	NA	NA	6.484	0.498093	NA	NA	NA	NA	NA	NA	NA	NA	NA	NA	NA	NA	NA	NA	NA	NA	NA	-3.42	NA	NA	NA	NA	NA	-45	-15	39	-15	0	0	0	0.01	CLEC1B	NA	NA	NA	NA	C	NA	NA	NA	NA	0.763	NA	NA	NA	NA	NA	NA	NA
chr17	42569342	chr17_42569342_C_A	C	A	64060400	A	downstream_gene_variant	MODIFIER	COASY	ENSG00000068120	Transcript	ENST00000393818	protein_coding	NA	NA	NA	NA	NA	NA	NA	rs632758&COSV53816166&COSV53818898	1	3065	1	NA	SNV	HGNC	HGNC:29932	YES	NM_025233.7	NA	1	P1	CCDS11429.1	ENSP00000377406	Q13057.211	NA	UPI000006F293	Q13057-1	1	NA	NA	NA	NA	NA	0.5855	0.7088	0.5159	0.4534	0.5229	0.6687	0.5515	0.6867	0.5349	0.3936	0.4402	0.5334	0.5509	0.5075	0.6411	0.5745	0.6854	0.4648	0.4994	0.3912	0.4378	0.5305	0.4199	0.5492	0.5211	0.6458	0.7088	AFR	NA	0&1&1	0&1&1	37088121	NA	NA	NA	NA	NA	NA	NA	NA	NA	NA	NA	NA	0.023	-0.814808	NA	NA	NA	NA	NA	NA	NA	NA	NA	NA	NA	NA	NA	NA	NA	NA	NA	-5.06	NA	NA	NA	NA	NA	-37	-39	-39	49	0	0	0.03	0.04	MLX	NA	NA	NA	NA	A	NA	NA	NA	NA	0.51	NA	NA	NA	NA	NA	NA	NA
chr17	42569342	chr17_42569342_C_A	C	A	64060400	A	downstream_gene_variant	MODIFIER	PSMC3IP	ENSG00000131470	Transcript	ENST00000393795	protein_coding	NA	NA	NA	NA	NA	NA	NA	rs632758&COSV53816166&COSV53818898	1	2968	-1	NA	SNV	HGNC	HGNC:17928	YES	NM_016556.4	NA	1	P1	CCDS45688.1	ENSP00000377384	Q9P2W1.142	A0A158RUX1.34	UPI000007142B	Q9P2W1-1	1	NA	NA	NA	NA	NA	0.5855	0.7088	0.5159	0.4534	0.5229	0.6687	0.5515	0.6867	0.5349	0.3936	0.4402	0.5334	0.5509	0.5075	0.6411	0.5745	0.6854	0.4648	0.4994	0.3912	0.4378	0.5305	0.4199	0.5492	0.5211	0.6458	0.7088	AFR	NA	0&1&1	0&1&1	37088121	NA	NA	NA	NA	NA	NA	NA	NA	NA	NA	NA	NA	0.023	-0.814808	NA	NA	NA	NA	NA	NA	NA	NA	NA	NA	NA	NA	NA	NA	NA	NA	NA	-5.06	NA	NA	NA	NA	NA	-37	-39	-39	49	0	0	0.03	0.04	MLX	NA	NA	NA	NA	A	NA	NA	NA	NA	0.908	NA	NA	NA	NA	NA	NA	NA
chr17	42569342	chr17_42569342_C_A	C	A	64060400	A	intron_variant	MODIFIER	MLX	ENSG00000108788	Transcript	ENST00000435881	protein_coding	ENST00000435881.7:c.376+39C>A	NA	NA	NA	NA	NA	NA	rs632758&COSV53816166&COSV53818898	1	NA	1	NA	SNV	HGNC	HGNC:11645	YES	NM_198204.2	NA	1	P1	CCDS45687.1	ENSP00000416627	Q9UH92.193	NA	UPI000002AE24	Q9UH92-3	1	NA	NA	NA	NA	NA	0.5855	0.7088	0.5159	0.4534	0.5229	0.6687	0.5515	0.6867	0.5349	0.3936	0.4402	0.5334	0.5509	0.5075	0.6411	0.5745	0.6854	0.4648	0.4994	0.3912	0.4378	0.5305	0.4199	0.5492	0.5211	0.6458	0.7088	AFR	NA	0&1&1	0&1&1	37088121	NA	NA	NA	NA	NA	NA	NA	NA	NA	NA	NA	NA	0.023	-0.814808	NA	NA	NA	NA	NA	NA	NA	NA	NA	NA	NA	NA	NA	NA	NA	NA	NA	-5.06	NA	NA	NA	NA	NA	-37	-39	-39	49	0	0	0.03	0.04	MLX	NA	NA	NA	NA	A	NA	NA	NA	NA	0.29	NA	NA	NA	NA	NA	NA	NA
chr21	46002498	chr21_46002498_C_T	C	T	78650900	CSQ=T	intron_variant	MODIFIER	COL6A1	ENSG00000142156	Transcript	ENST00000361866	protein_coding	ENST00000361866.8:c.2251-29C>T	NA	NA	NA	NA	NA	NA	rs35796750&COSV62613467	1	NA	1	NA	SNV	HGNC	HGNC:2211	YES	NM_001848.3	NA	1	P1	CCDS13727.1	ENSP00000355180	P12109.224	A0A384P5H7.25	UPI000019B179	NA	1	NA	NA	NA	NA	NA	0.5513	0.3343	0.6383	0.7202	0.5994	0.5593	0.5676	0.3655	0.6176	0.5837	0.7129	0.6051	0.551	0.5789	0.5587	0.5118	0.3662	0.6469	0.5604	0.5709	0.7125	0.6019	0.5064	0.5516	0.5101	0.5668	0.7202	EAS	benign	0&1	1&1	25741868&23757202&22894972&25073002&28102489&23013106&30224653	NA	NA	NA	NA	NA	NA	NA	NA	NA	NA	NA	NA	2.039	0.09416	NA	NA	NA	NA	NA	NA	NA	NA	NA	NA	NA	NA	NA	NA	NA	NA	Pulse_pressure&ClinVar:_phenotype_not_specified	-2.37	NA	NA	NA	NA	NA	-4	-23	-5	28	0	0	0	0	COL6A1	NA	NA	NA	NA	C	ENSG00000142156	collagen_type_VI_alpha_1_chain	COL6A1	0.760528	0.0443	NA	NA	NA	NA	NA	NA	NA
chr3	52224356	chr3_52224356_T_C	T	C	48335900	C	intron_variant	MODIFIER	TLR9	ENSG00000239732	Transcript	ENST00000360658	protein_coding	ENST00000360658.3:c.4-44A>G	NA	NA	NA	NA	NA	NA	rs352139&COSV59726450	1	NA	-1	NA	SNV	HGNC	HGNC:15633	YES	NM_017442.4	NA	1	P1	CCDS2848.1	ENSP00000353874	Q9NR96.196	NA	UPI0000001625	Q9NR96-1	NA	NA	NA	NA	NA	NA	0.51	0.6051	0.536	0.4048	0.5527	0.4274	0.5134	0.5842	0.546	0.5599	0.3712	0.495	0.5514	0.516	0.4219	0.5422	0.5781	0.614	0.5437	0.5545	0.3939	0.4802	0.5443	0.548	0.5441	0.4202	0.614	gnomADg_AMI	NA	0&1	0&1	27417569&26861312&23227085&21333900&18396467&27810495&29193749&23316245&24176007&27725770&20041166&24971461&35790769&22691414&33593344&34573380&21752155&28528372&30208882&27529218&34577605&21872627&25560985&26762473&28696418&27965667&22309608&34578364&33316430&30180442&24776844&18776126&19771452&19284650&20137629&20659127&21595536&21633947&22228476&22594374&22948541&24004541&25889916&26643792&26680101&26998146&27105145&27727278&28031717&28046022&28677621&28703296&28916728&31278284&31365550&31798780&32753695&34416273&19034965&20044998&20497632&22211722&22529866&23964786&24053111&24121213&25948535&26430737&27018624&27586547&28202935&30529560&30537010&32450795&34635730&35158257&35967300&32256016&31328431&19855253&25253287&25616954&20500814&30147152&25157202&34789582&31491469&36551783&21624505&29650017&29754263&28107433&36157263&34572011&29805915&20348497&17344245&36563560&24952909&37197397&37051380&29142307&25496717&21785618&25520922&33841406&37265090&25033332&36833379&37240048&31319756&28366820&22787315&3710825	NA	NA	NA	NA	NA	NA	NA	NA	NA	NA	NA	NA	2.644	0.156556	NA	NA	NA	NA	NA	NA	NA	NA	NA	NA	NA	NA	NA	NA	28031717&24776844&24971461&27105145&23964786&28703296&27417569&22228476&26762473&27018624&28528372&20497632&22594374&28202935&22211722&24053111&25948535&26430737&25889916&30529560&24121213	0.01&0.02&0.02&0.01&0.01&0.01&0.01&0.04&0.04&0.04&0.04&0.01&0.01&0.01&0.04&0.04&0.04&0.04&0.02&0.02&0.01	NA	-2.91	NA	NA	NA	NA	NA	2	-27	18	3	0	0	0	0	RP11-330H6.5	NA	NA	NA	NA	C	ENSG00000168237	glycerate_kinase	GLYCTK	0.542331	0.545	NA	NA	NA	NA	NA	NA	NA
chr3	52224356	chr3_52224356_T_C	T	C	48335900	CSQ=C	downstream_gene_variant	MODIFIER	TWF2	ENSG00000247596	Transcript	ENST00000305533	protein_coding	NA	NA	NA	NA	NA	NA	NA	rs352139&COSV59726450	1	4256	-1	NA	SNV	HGNC	HGNC:9621	YES	NM_007284.4	NA	1	P1	CCDS2849.1	ENSP00000303908	Q6IBS0.161	NA	UPI0000035B57	NA	NA	NA	NA	NA	NA	NA	0.51	0.6051	0.536	0.4048	0.5527	0.4274	0.5134	0.5842	0.546	0.5599	0.3712	0.495	0.5514	0.516	0.4219	0.5422	0.5781	0.614	0.5437	0.5545	0.3939	0.4802	0.5443	0.548	0.5441	0.4202	0.614	gnomADg_AMI	NA	0&1	0&1	27417569&26861312&23227085&21333900&18396467&27810495&29193749&23316245&24176007&27725770&20041166&24971461&35790769&22691414&33593344&34573380&21752155&28528372&30208882&27529218&34577605&21872627&25560985&26762473&28696418&27965667&22309608&34578364&33316430&30180442&24776844&18776126&19771452&19284650&20137629&20659127&21595536&21633947&22228476&22594374&22948541&24004541&25889916&26643792&26680101&26998146&27105145&27727278&28031717&28046022&28677621&28703296&28916728&31278284&31365550&31798780&32753695&34416273&19034965&20044998&20497632&22211722&22529866&23964786&24053111&24121213&25948535&26430737&27018624&27586547&28202935&30529560&30537010&32450795&34635730&35158257&35967300&32256016&31328431&19855253&25253287&25616954&20500814&30147152&25157202&34789582&31491469&36551783&21624505&29650017&29754263&28107433&36157263&34572011&29805915&20348497&17344245&36563560&24952909&37197397&37051380&29142307&25496717&21785618&25520922&33841406&37265090&25033332&36833379&37240048&31319756&28366820&22787315&3710825	NA	NA	NA	NA	NA	NA	NA	NA	NA	NA	NA	NA	2.644	0.156556	NA	NA	NA	NA	NA	NA	NA	NA	NA	NA	NA	NA	NA	NA	28031717&24776844&24971461&27105145&23964786&28703296&27417569&22228476&26762473&27018624&28528372&20497632&22594374&28202935&22211722&24053111&25948535&26430737&25889916&30529560&24121213	0.01&0.02&0.02&0.01&0.01&0.01&0.01&0.04&0.04&0.04&0.04&0.01&0.01&0.01&0.04&0.04&0.04&0.04&0.02&0.02&0.01	NA	-2.91	NA	NA	NA	NA	NA	2	-27	18	3	0	0	0	0	RP11-330H6.5	NA	NA	NA	NA	C	ENSG00000168237	glycerate_kinase	GLYCTK	0.542331	0.192	NA	NA	NA	NA	NA	NA	NA
chr5	173991	chr5_173991_G_A	G	A	48342800	A	missense_variant	MODERATE	PLEKHG4B	ENSG00000153404	Transcript	ENST00000637938	protein_coding	ENST00000637938.2:c.4295G>A	ENSP00000490806.1:p.Arg1432Gln	4359	4295	1432	R/Q	cGg/cAg	rs4956987&COSV52048044	1	NA	1	NA	SNV	HGNC	HGNC:29399	YES	NM_052909.5	NA	5	P1	CCDS34124.2	ENSP00000490806	NA	A0A1B0GW72.42	UPI0003EB0664	NA	NA	deleterious(0.04)	possibly_damaging(0.908)	NA	NA	NA	0.3389	0.0877	0.3804	0.2659	0.504	0.5542	0.4656	0.1549	0.3572	0.4718	0.2496	0.499	0.5515	0.4794	0.5354	0.4101	0.1656	0.532	0.393	0.4607	0.2622	0.48	0.3228	0.5504	0.4075	0.5209	0.5542	SAS	NA	0&1	0&1	NA	NA	NA	NA	NA	NA	NA	NA	NA	NA	NA	NA	NA	22.6	2.56751	B&B	0.47708	0.1055&0.2428	ENST00000637938&ENST00000283426	NA	P	.&D	.&P	T	0.35035	0.47258	.&D	A0A1B0GW72&Q96PX9	.&YES	NA	NA	NA	0.025	NA	NA	NA	NA	NA	2	-5	2	-27	0	0.09	0	0	PLEKHG4B	NA	NA	NA	NA	G	ENSG00000153404	pleckstrin_homology_and_RhoGEF_domain_containing_G4B	PLEKHG4B	0.555794	0.609	NA	NA	NA	NA	-0.727551	NA	NA
chr19	8073170	chr19_8073170_C_A	C	A	59112700	A	missense_variant	MODERATE	FBN3	ENSG00000142449	Transcript	ENST00000600128	protein_coding	ENST00000600128.6:c.7830G>T	ENSP00000470498.1:p.Glu2610Asp	7991	7830	2610	E/D	gaG/gaT	rs7257948&COSV54462305	1	NA	-1	NA	SNV	HGNC	HGNC:18794	YES	NM_032447.5	NA	1	NA	CCDS12196.1	ENSP00000470498	Q75N90.169	NA	UPI000013D88F	NA	NA	tolerated_low_confidence(1)	benign(0)	NA	NA	NA	0.5795	0.8956	0.6441	0.3552	0.5586	0.3589	0.5429	0.8617	0.5897	0.423	0.3842	0.5939	0.5517	0.5363	0.3898	0.633	0.8546	0.63	0.6187	0.4222	0.3782	0.5885	0.4399	0.557	0.6094	0.3937	0.8956	AFR	benign	0&1	1&1	19192405&31651337&37228872	NA	NA	NA	NA	NA	NA	NA	NA	NA	NA	NA	NA	0.018	-0.858792	.&.&B	0	.&.&0.0256	ENST00000600128&ENST00000270509&ENST00000601739	N	P	B&B&B	B&B&B	T	0.63077	0.671686	.&T&.	Q75N90&Q75N90&Q75N90	YES&.&.	NA	NA	NA	-6.83	NA	NA	NA	NA	NA	2	-1	-8	0	0	0	0	0.01	ELAVL1	NA	NA	NA	NA	A	NA	NA	NA	NA	0.0141	0.0757853	0.0757853	0.0745763	0.0745763	-0.759209	likely_benign	0.0256
chr11	5680179	chr11_5680179_G_C	G	C	66544700	C	5_prime_UTR_variant	MODIFIER	TRIM5	ENSG00000132256	Transcript	ENST00000380034	protein_coding	ENST00000380034.8:c.-2C>G	NA	267	NA	NA	NA	NA	rs3824949&COSV59900187	1	NA	-1	NA	SNV	HGNC	HGNC:16276	YES	NM_033034.3	NA	2	P1	CCDS31393.1	ENSP00000369373	Q9C035.204	NA	UPI00000717A7	Q9C035-1	NA	NA	NA	NA	NA	NA	0.3998	0.1051	0.4741	0.4355	0.5348	0.5695	0.5094	0.1668	0.4844	0.5405	0.4432	0.5286	0.5522	0.5208	0.5912	0.435	0.1829	0.5998	0.4511	0.5453	0.4401	0.5238	0.4618	0.5507	0.4808	0.585	0.5998	gnomADg_AMI	NA	0&1	1&1	27810495&20001730&32631377&27590274&30017737&36028902&23416095&18248091&20588169&30460244&26629134&27863252&32888493&34648354&32888494&33669846&16887163&36764567&34594039	NA	NA	NA	NA	NA	NA	gain/donor/5680179-5680180/Medium/1.541597	0	0	0	NA	NA	0.678	-0.142194	NA	NA	NA	NA	NA	NA	NA	NA	NA	NA	NA	NA	NA	NA	27863252	0.7	Mean_platelet_volume	-3.08	NA	NA	NA	NA	NA	44	21	1	-37	0	0	0	0	TRIM5	NA	NA	NA	NA	G	NA	NA	NA	NA	0.531	NA	NA	NA	NA	NA	NA	NA
chr8	94146154	chr8_94146154_C_T	C	T	39916000	CSQ=T	synonymous_variant	LOW	CDH17	ENSG00000079112	Transcript	ENST00000027335	protein_coding	ENST00000027335.8:c.1941G>A	ENSP00000027335.3:p.Leu647%3D	2034	1941	647	L	ttG/ttA	rs1131830	1	NA	-1	NA	SNV	HGNC	HGNC:1756	YES	NM_004063.4	NA	1	P1	CCDS6260.1	ENSP00000027335	Q12864.185	NA	UPI000013C546	NA	1	NA	NA	NA	NA	NA	0.4315	0.2678	0.3761	0.5327	0.5457	0.4703	0.5191	0.302	0.4329	0.579	0.5613	0.6046	0.5523	0.5141	0.4802	0.4632	0.297	0.5518	0.3978	0.5458	0.5507	0.607	0.4652	0.5455	0.4257	0.4657	0.607	gnomADg_FIN	NA	NA	NA	NA	NA	NA	NA	NA	NA	NA	NA	NA	NA	NA	NA	NA	5.575	0.413415	NA	NA	NA	NA	NA	NA	NA	NA	NA	NA	NA	NA	NA	NA	NA	NA	NA	1.33	NA	NA	NA	NA	NA	-3	13	13	-36	0	0.07	0	0	CDH17	NA	NA	NA	NA	C	NA	NA	NA	NA	0.895	NA	NA	NA	NA	NA	NA	NA
chr8	94146154	chr8_94146154_C_T	C	T	39916000	CSQ=T	synonymous_variant	LOW	CDH17	ENSG00000079112	Transcript	ENST00000027335	protein_coding	ENST00000027335.8:c.1941G>A	ENSP00000027335.3:p.Leu647%3D	2034	1941	647	L	ttG/ttA	rs1131830	1	NA	-1	NA	SNV	HGNC	HGNC:1756	YES	NM_004063.4	NA	1	P1	CCDS6260.1	ENSP00000027335	Q12864.185	NA	UPI000013C546	NA	1	NA	NA	NA	NA	NA	0.4315	0.2678	0.3761	0.5327	0.5457	0.4703	0.5191	0.302	0.4329	0.579	0.5613	0.6046	0.5523	0.5141	0.4802	0.4632	0.297	0.5518	0.3978	0.5458	0.5507	0.607	0.4652	0.5455	0.4257	0.4657	0.607	gnomADg_FIN	NA	NA	NA	NA	NA	NA	NA	NA	NA	NA	NA	NA	NA	NA	NA	NA	5.575	0.413415	NA	NA	NA	NA	NA	NA	NA	NA	NA	NA	NA	NA	NA	NA	NA	NA	NA	1.33	NA	NA	NA	NA	NA	-3	13	13	-36	0	0.07	0	0	CDH17	NA	NA	NA	NA	C	NA	NA	NA	NA	0.895	NA	NA	NA	NA	NA	NA	NA
chr17	42666681	chr17_42666681_A_G	A	G	80398900	CSQ=G	missense_variant	MODERATE	TUBG2	ENSG00000037042	Transcript	ENST00000251412	protein_coding	ENST00000251412.8:c.1237A>G	ENSP00000251412.6:p.Met413Val	1457	1237	413	M/V	Atg/Gtg	rs1046097&COSV52217894	1	NA	1	NA	SNV	HGNC	HGNC:12419	YES	NM_016437.3	NA	1	P1	CCDS32658.1	ENSP00000251412	Q9NRH3.185	NA	UPI0000136A5C	NA	NA	tolerated_low_confidence(0.1)	benign(0.001)	NA	NA	NA	0.4778	0.3147	0.4697	0.4643	0.5258	0.6687	0.5255	0.3311	0.5016	0.3891	0.4549	0.5339	0.5526	0.4896	0.6433	0.4764	0.3387	0.4649	0.459	0.3881	0.4516	0.5309	0.3861	0.5515	0.4516	0.6437	0.6687	SAS	benign	0&1	1&1	33073494&22235350	NA	NA	NA	NA	NA	NA	NA	NA	NA	NA	NA	NA	19.63	2.04933	B	0.02285	0.0663	ENST00000251412	D	P	B	B	T	0.17432	0.346684	T	Q9NRH3	YES	NA	NA	NA	2.83	NA	NA	NA	NA	0.207	-15	-12	41	-12	0	0	0	0.02	TUBG2	NA	NA	NA	NA	A	NA	NA	NA	NA	0.479	0.15206	0.15206	0.211208	0.211208	-0.480366	likely_benign	0.0663
chr17	42666681	chr17_42666681_A_G	A	G	80398900	G	downstream_gene_variant	MODIFIER	PLEKHH3	ENSG00000068137	Transcript	ENST00000591022	protein_coding	NA	NA	NA	NA	NA	NA	NA	rs1046097&COSV52217894	1	1233	-1	NA	SNV	HGNC	HGNC:26105	YES	NM_024927.5	NA	1	P3	CCDS11434.1	ENSP00000468678	Q7Z736.155	NA	UPI0000200DD6	Q7Z736-1	NA	NA	NA	NA	NA	NA	0.4778	0.3147	0.4697	0.4643	0.5258	0.6687	0.5255	0.3311	0.5016	0.3891	0.4549	0.5339	0.5526	0.4896	0.6433	0.4764	0.3387	0.4649	0.459	0.3881	0.4516	0.5309	0.3861	0.5515	0.4516	0.6437	0.6687	SAS	benign	0&1	1&1	33073494&22235350	NA	NA	NA	NA	NA	NA	NA	NA	NA	NA	NA	NA	19.63	2.04933	NA	NA	NA	NA	NA	NA	NA	NA	NA	NA	NA	NA	NA	NA	NA	NA	NA	2.83	NA	NA	NA	NA	NA	-15	-12	41	-12	0	0	0	0.02	TUBG2	NA	NA	NA	NA	A	NA	NA	NA	NA	0.223	NA	NA	NA	NA	-0.480366	NA	NA
chr3	196073940	chr3_196073940_C_T	C	T	29057400	CSQ=T	missense_variant	MODERATE	TFRC	ENSG00000072274	Transcript	ENST00000360110	protein_coding	ENST00000360110.9:c.424G>A	ENSP00000353224.4:p.Gly142Ser	495	424	142	G/S	Ggc/Agc	rs3817672&CM991171&COSV64056155	1	NA	-1	NA	SNV	HGNC	HGNC:11763	YES	NM_001128148.3	NA	1	P2	CCDS3312.1	ENSP00000353224	P02786.257	NA	UPI0000049ADE	NA	1	tolerated(0.98)	benign(0)	PDB-ENSP_mappings:1cx8.A&PDB-ENSP_mappings:1cx8.B&PDB-ENSP_mappings:1cx8.C&PDB-ENSP_mappings:1cx8.D&PDB-ENSP_mappings:1cx8.E&PDB-ENSP_mappings:1cx8.F&PDB-ENSP_mappings:1cx8.G&PDB-ENSP_mappings:1cx8.H&PDB-ENSP_mappings:1de4.C&PDB-ENSP_mappings:1de4.F&PDB-ENSP_mappings:1de4.I&PDB-ENSP_mappings:1suv.A&PDB-ENSP_mappings:1suv.B&PDB-ENSP_mappings:2nsu.A&PDB-ENSP_mappings:2nsu.B&PDB-ENSP_mappings:3kas.A&PDB-ENSP_mappings:3s9l.A&PDB-ENSP_mappings:3s9l.B&PDB-ENSP_mappings:3s9m.A&PDB-ENSP_mappings:3s9m.B&PDB-ENSP_mappings:3s9n.A&PDB-ENSP_mappings:3s9n.B&PDB-ENSP_mappings:6d03.A&PDB-ENSP_mappings:6d03.B&PDB-ENSP_mappings:6d04.A&PDB-ENSP_mappings:6d04.B&PDB-ENSP_mappings:6d05.A&PDB-ENSP_mappings:6d05.B&PDB-ENSP_mappings:6gsr.Ab&PDB-ENSP_mappings:6gsr.Aq&PDB-ENSP_mappings:6h5i.Ab&PDB-ENSP_mappings:6h5i.Aq&PDB-ENSP_mappings:6okd.A&PDB-ENSP_mappings:6okd.B&PDB-ENSP_mappings:6wrv.A&PDB-ENSP_mappings:6wrv.B&PDB-ENSP_mappings:6wrv.E&PDB-ENSP_mappings:6wrw.A&PDB-ENSP_mappings:6wrw.B&PDB-ENSP_mappings:6wrx.A&PDB-ENSP_mappings:6wrx.B&PDB-ENSP_mappings:7zqs.B&PDB-ENSP_mappings:7zqs.D	NA	NA	0.3063	0.1641	0.3617	0.1518	0.5427	0.3753	0.4494	0.2201	0.3514	0.4725	0.144	0.5222	0.5529	0.4903	0.4141	0.425	0.2279	0.3575	0.4103	0.4729	0.1568	0.5227	0.5443	0.5516	0.4656	0.4027	0.5529	gnomADe_NFE	benign	0&1&1	1&1&1	20403199&27437086&25372392&29167213&24391736&20497464&25955080&31793267&30640897&28975627&33536631&25342315&36415692&25085015&28827515&27605239&36349687&33513852	NA	NA	NA	NA	NA	NA	NA	NA	NA	NA	NA	NA	0.603	-0.166234	B&B&B	0.01233	0.06&0.0618&0.0616	ENST00000420415&ENST00000360110&ENST00000392396	N	P&P&P&P&P	.&B&B	.&B&B	T	0.1	0.297303	T&T&T	G3V0E5&P02786&P02786	.&YES&.	25085015&25915522&23222517	0.01&0.01&0.70	NA	-0.405	NA	NA	NA	NA	0.022	-2	8	-10	-44	0	0	0	0	TFRC	Benign	0.0436351	NA	NA	c	ENSG00000072274	transferrin_receptor	TFRC	0.738528	0.531	0.0349506	0.0342436	0.0154957	0.0198828	-0.811455	likely_benign	0.0616
chr7	100155498	chr7_100155498_A_G	A	G	87028900	CSQ=G	intron_variant	MODIFIER	TRAPPC14	ENSG00000146826	Transcript	ENST00000316937	protein_coding	ENST00000316937.8:c.1396-43T>C	NA	NA	NA	NA	NA	NA	rs2272337	1	NA	-1	NA	SNV	HGNC	HGNC:25604	YES	NM_018275.5	NA	1	P1	CCDS5687.1	ENSP00000324741	Q8WVR3.140	NA	UPI000006ECC7	Q8WVR3-1	1	NA	NA	NA	NA	NA	0.5473	0.4743	0.438	0.6488	0.5586	0.6074	0.5555	0.5137	0.468	0.6307	0.6502	0.5719	0.5529	0.5615	0.5992	0.5402	0.5069	0.6542	0.4663	0.6236	0.6412	0.5721	0.5981	0.5541	0.5451	0.5975	0.6542	gnomADg_AMI	benign	NA	1	36371792	NA	NA	NA	NA	NA	NA	NA	NA	NA	NA	NA	NA	6.988	0.547057	NA	NA	NA	NA	NA	NA	NA	NA	NA	NA	NA	NA	NA	NA	NA	NA	NA	-3.24	NA	NA	NA	NA	NA	22	-48	-42	-48	0	0.01	0	0	C7orf43	NA	NA	NA	NA	G	NA	NA	NA	NA	NA	NA	NA	NA	NA	NA	NA	NA
chr7	100155498	chr7_100155498_A_G	A	G	87028900	G	downstream_gene_variant	MODIFIER	GAL3ST4	ENSG00000197093	Transcript	ENST00000360039	protein_coding	NA	NA	NA	NA	NA	NA	NA	rs2272337	1	3746	-1	NA	SNV	HGNC	HGNC:24145	YES	NM_024637.5	NA	1	P1	CCDS5688.1	ENSP00000353142	Q96RP7.155	NA	UPI0000070C68	Q96RP7-1	NA	NA	NA	NA	NA	NA	0.5473	0.4743	0.438	0.6488	0.5586	0.6074	0.5555	0.5137	0.468	0.6307	0.6502	0.5719	0.5529	0.5615	0.5992	0.5402	0.5069	0.6542	0.4663	0.6236	0.6412	0.5721	0.5981	0.5541	0.5451	0.5975	0.6542	gnomADg_AMI	benign	NA	1	36371792	NA	NA	NA	NA	NA	NA	NA	NA	NA	NA	NA	NA	6.988	0.547057	NA	NA	NA	NA	NA	NA	NA	NA	NA	NA	NA	NA	NA	NA	NA	NA	NA	-3.24	NA	NA	NA	NA	NA	22	-48	-42	-48	0	0.01	0	0	C7orf43	NA	NA	NA	NA	G	NA	NA	NA	NA	0.627	NA	NA	NA	NA	NA	NA	NA
chr7	100155498	chr7_100155498_A_G	A	G	87028900	G	downstream_gene_variant	MODIFIER	LAMTOR4	ENSG00000188186	Transcript	ENST00000341942	protein_coding	NA	NA	NA	NA	NA	NA	NA	rs2272337	1	1295	1	NA	SNV	HGNC	HGNC:33772	YES	NM_001008395.4	NA	1	P1	CCDS34702.1	ENSP00000343118	Q0VGL1.134	NA	UPI00000527DA	NA	NA	NA	NA	NA	NA	NA	0.5473	0.4743	0.438	0.6488	0.5586	0.6074	0.5555	0.5137	0.468	0.6307	0.6502	0.5719	0.5529	0.5615	0.5992	0.5402	0.5069	0.6542	0.4663	0.6236	0.6412	0.5721	0.5981	0.5541	0.5451	0.5975	0.6542	gnomADg_AMI	benign	NA	1	36371792	NA	NA	NA	NA	NA	NA	NA	NA	NA	NA	NA	NA	6.988	0.547057	NA	NA	NA	NA	NA	NA	NA	NA	NA	NA	NA	NA	NA	NA	NA	NA	NA	-3.24	NA	NA	NA	NA	NA	22	-48	-42	-48	0	0.01	0	0	C7orf43	NA	NA	NA	NA	G	NA	NA	NA	NA	NA	NA	NA	NA	NA	NA	NA	NA
chr7	100155498	chr7_100155498_A_G	A	G	87028900	CSQ=G	intron_variant	MODIFIER	TRAPPC14	ENSG00000146826	Transcript	ENST00000316937	protein_coding	ENST00000316937.8:c.1396-43T>C	NA	NA	NA	NA	NA	NA	rs2272337	1	NA	-1	NA	SNV	HGNC	HGNC:25604	YES	NM_018275.5	NA	1	P1	CCDS5687.1	ENSP00000324741	Q8WVR3.140	NA	UPI000006ECC7	Q8WVR3-1	1	NA	NA	NA	NA	NA	0.5473	0.4743	0.438	0.6488	0.5586	0.6074	0.5555	0.5137	0.468	0.6307	0.6502	0.5719	0.5529	0.5615	0.5992	0.5402	0.5069	0.6542	0.4663	0.6236	0.6412	0.5721	0.5981	0.5541	0.5451	0.5975	0.6542	gnomADg_AMI	benign	NA	1	36371792	NA	NA	NA	NA	NA	NA	NA	NA	NA	NA	NA	NA	6.988	0.547057	NA	NA	NA	NA	NA	NA	NA	NA	NA	NA	NA	NA	NA	NA	NA	NA	NA	-3.24	NA	NA	NA	NA	NA	22	-48	-42	-48	0	0.01	0	0	C7orf43	NA	NA	NA	NA	G	NA	NA	NA	NA	NA	NA	NA	NA	NA	NA	NA	NA
chr7	100155498	chr7_100155498_A_G	A	G	87028900	G	downstream_gene_variant	MODIFIER	GAL3ST4	ENSG00000197093	Transcript	ENST00000360039	protein_coding	NA	NA	NA	NA	NA	NA	NA	rs2272337	1	3746	-1	NA	SNV	HGNC	HGNC:24145	YES	NM_024637.5	NA	1	P1	CCDS5688.1	ENSP00000353142	Q96RP7.155	NA	UPI0000070C68	Q96RP7-1	NA	NA	NA	NA	NA	NA	0.5473	0.4743	0.438	0.6488	0.5586	0.6074	0.5555	0.5137	0.468	0.6307	0.6502	0.5719	0.5529	0.5615	0.5992	0.5402	0.5069	0.6542	0.4663	0.6236	0.6412	0.5721	0.5981	0.5541	0.5451	0.5975	0.6542	gnomADg_AMI	benign	NA	1	36371792	NA	NA	NA	NA	NA	NA	NA	NA	NA	NA	NA	NA	6.988	0.547057	NA	NA	NA	NA	NA	NA	NA	NA	NA	NA	NA	NA	NA	NA	NA	NA	NA	-3.24	NA	NA	NA	NA	NA	22	-48	-42	-48	0	0.01	0	0	C7orf43	NA	NA	NA	NA	G	NA	NA	NA	NA	0.627	NA	NA	NA	NA	NA	NA	NA
chr7	100155498	chr7_100155498_A_G	A	G	87028900	G	downstream_gene_variant	MODIFIER	LAMTOR4	ENSG00000188186	Transcript	ENST00000341942	protein_coding	NA	NA	NA	NA	NA	NA	NA	rs2272337	1	1295	1	NA	SNV	HGNC	HGNC:33772	YES	NM_001008395.4	NA	1	P1	CCDS34702.1	ENSP00000343118	Q0VGL1.134	NA	UPI00000527DA	NA	NA	NA	NA	NA	NA	NA	0.5473	0.4743	0.438	0.6488	0.5586	0.6074	0.5555	0.5137	0.468	0.6307	0.6502	0.5719	0.5529	0.5615	0.5992	0.5402	0.5069	0.6542	0.4663	0.6236	0.6412	0.5721	0.5981	0.5541	0.5451	0.5975	0.6542	gnomADg_AMI	benign	NA	1	36371792	NA	NA	NA	NA	NA	NA	NA	NA	NA	NA	NA	NA	6.988	0.547057	NA	NA	NA	NA	NA	NA	NA	NA	NA	NA	NA	NA	NA	NA	NA	NA	NA	-3.24	NA	NA	NA	NA	NA	22	-48	-42	-48	0	0.01	0	0	C7orf43	NA	NA	NA	NA	G	NA	NA	NA	NA	NA	NA	NA	NA	NA	NA	NA	NA
chr7	100160513	chr7_100160513_T_G	T	G	138503000	CSQ=G	upstream_gene_variant	MODIFIER	TRAPPC14	ENSG00000146826	Transcript	ENST00000316937	protein_coding	NA	NA	NA	NA	NA	NA	NA	rs3800951&COSV57585305	1	1790	-1	NA	SNV	HGNC	HGNC:25604	YES	NM_018275.5	NA	1	P1	CCDS5687.1	ENSP00000324741	Q8WVR3.140	NA	UPI000006ECC7	Q8WVR3-1	1	NA	NA	NA	NA	NA	0.5433	0.4622	0.4366	0.6438	0.5606	0.6074	0.5514	0.4979	0.4533	0.618	0.644	0.5656	0.553	0.5603	0.5948	0.5364	0.4918	0.6524	0.4647	0.6259	0.6386	0.5733	0.6013	0.5552	0.5411	0.5967	0.6524	gnomADg_AMI	NA	0&1	0&1	36371792	NA	NA	NA	NA	NA	NA	NA	NA	NA	NA	NA	NA	6.005	0.452951	NA	NA	NA	NA	NA	NA	NA	NA	NA	NA	NA	NA	NA	NA	NA	NA	NA	-2.37	NA	NA	NA	NA	NA	11	-4	-35	8	0	0	0	0	GAL3ST4	NA	NA	NA	NA	G	NA	NA	NA	NA	NA	NA	NA	NA	NA	-0.645722	NA	NA
chr7	100160513	chr7_100160513_T_G	T	G	138503000	G	synonymous_variant	LOW	GAL3ST4	ENSG00000197093	Transcript	ENST00000360039	protein_coding	ENST00000360039.9:c.876A>C	ENSP00000353142.4:p.Ala292%3D	1136	876	292	A	gcA/gcC	rs3800951&COSV57585305	1	NA	-1	NA	SNV	HGNC	HGNC:24145	YES	NM_024637.5	NA	1	P1	CCDS5688.1	ENSP00000353142	Q96RP7.155	NA	UPI0000070C68	Q96RP7-1	NA	NA	NA	NA	NA	NA	0.5433	0.4622	0.4366	0.6438	0.5606	0.6074	0.5514	0.4979	0.4533	0.618	0.644	0.5656	0.553	0.5603	0.5948	0.5364	0.4918	0.6524	0.4647	0.6259	0.6386	0.5733	0.6013	0.5552	0.5411	0.5967	0.6524	gnomADg_AMI	NA	0&1	0&1	36371792	NA	NA	NA	NA	NA	NA	NA	NA	NA	NA	NA	NA	6.005	0.452951	NA	NA	NA	NA	NA	NA	NA	NA	NA	NA	NA	NA	NA	NA	NA	NA	NA	-2.37	NA	NA	NA	NA	NA	11	-4	-35	8	0	0	0	0	GAL3ST4	NA	NA	NA	NA	G	NA	NA	NA	NA	0.627	NA	NA	NA	NA	-0.645722	NA	NA
chr7	100160513	chr7_100160513_T_G	T	G	138503000	CSQ=G	upstream_gene_variant	MODIFIER	TRAPPC14	ENSG00000146826	Transcript	ENST00000316937	protein_coding	NA	NA	NA	NA	NA	NA	NA	rs3800951&COSV57585305	1	1790	-1	NA	SNV	HGNC	HGNC:25604	YES	NM_018275.5	NA	1	P1	CCDS5687.1	ENSP00000324741	Q8WVR3.140	NA	UPI000006ECC7	Q8WVR3-1	1	NA	NA	NA	NA	NA	0.5433	0.4622	0.4366	0.6438	0.5606	0.6074	0.5514	0.4979	0.4533	0.618	0.644	0.5656	0.553	0.5603	0.5948	0.5364	0.4918	0.6524	0.4647	0.6259	0.6386	0.5733	0.6013	0.5552	0.5411	0.5967	0.6524	gnomADg_AMI	NA	0&1	0&1	36371792	NA	NA	NA	NA	NA	NA	NA	NA	NA	NA	NA	NA	6.005	0.452951	NA	NA	NA	NA	NA	NA	NA	NA	NA	NA	NA	NA	NA	NA	NA	NA	NA	-2.37	NA	NA	NA	NA	NA	11	-4	-35	8	0	0	0	0	GAL3ST4	NA	NA	NA	NA	G	NA	NA	NA	NA	NA	NA	NA	NA	NA	-0.645722	NA	NA
chr7	100160513	chr7_100160513_T_G	T	G	138503000	G	synonymous_variant	LOW	GAL3ST4	ENSG00000197093	Transcript	ENST00000360039	protein_coding	ENST00000360039.9:c.876A>C	ENSP00000353142.4:p.Ala292%3D	1136	876	292	A	gcA/gcC	rs3800951&COSV57585305	1	NA	-1	NA	SNV	HGNC	HGNC:24145	YES	NM_024637.5	NA	1	P1	CCDS5688.1	ENSP00000353142	Q96RP7.155	NA	UPI0000070C68	Q96RP7-1	NA	NA	NA	NA	NA	NA	0.5433	0.4622	0.4366	0.6438	0.5606	0.6074	0.5514	0.4979	0.4533	0.618	0.644	0.5656	0.553	0.5603	0.5948	0.5364	0.4918	0.6524	0.4647	0.6259	0.6386	0.5733	0.6013	0.5552	0.5411	0.5967	0.6524	gnomADg_AMI	NA	0&1	0&1	36371792	NA	NA	NA	NA	NA	NA	NA	NA	NA	NA	NA	NA	6.005	0.452951	NA	NA	NA	NA	NA	NA	NA	NA	NA	NA	NA	NA	NA	NA	NA	NA	NA	-2.37	NA	NA	NA	NA	NA	11	-4	-35	8	0	0	0	0	GAL3ST4	NA	NA	NA	NA	G	NA	NA	NA	NA	0.627	NA	NA	NA	NA	-0.645722	NA	NA
chr19	55353982	chr19_55353982_G_A	G	A	59591000	A	downstream_gene_variant	MODIFIER	GARIN5B	ENSG00000180043	Transcript	ENST00000424985	protein_coding	NA	NA	NA	NA	NA	NA	NA	rs12461665&COSV58484919	1	926	-1	NA	SNV	HGNC	HGNC:25278	YES	NM_001145402.2	NA	5	P1	NA	ENSP00000398617	Q8N5Q1.125	NA	UPI0001949ABA	NA	NA	NA	NA	NA	NA	NA	0.4914	0.2806	0.536	0.7272	0.5368	0.455	0.5572	0.3331	0.6139	0.5182	0.7436	0.614	0.5533	0.5276	0.4938	0.498	0.327	0.457	0.547	0.5108	0.7453	0.6383	0.4542	0.5518	0.5087	0.4841	0.7453	gnomADg_EAS	NA	0&1	0&1	NA	NA	NA	NA	NA	NA	NA	NA	NA	NA	NA	NA	NA	7.802	0.630133	NA	NA	NA	NA	NA	NA	NA	NA	NA	NA	NA	NA	NA	NA	NA	NA	NA	0.854	NA	NA	NA	NA	NA	-36	-16	-16	-32	0	0.01	0	0	COX6B2	NA	NA	NA	NA	G	NA	NA	NA	NA	NA	NA	NA	NA	NA	NA	NA	NA
chr19	55353982	chr19_55353982_G_A	G	A	59591000	CSQ=A	splice_polypyrimidine_tract_variant&intron_variant	LOW	COX6B2	ENSG00000160471	Transcript	ENST00000326529	protein_coding	ENST00000326529.9:c.113-16C>T	NA	NA	NA	NA	NA	NA	rs12461665&COSV58484919	1	NA	-1	NA	SNV	HGNC	HGNC:24380	YES	NM_144613.5	NA	1	P1	CCDS42630.1	ENSP00000320672	Q6YFQ2.140	NA	UPI00001BBFC4	NA	NA	NA	NA	NA	NA	NA	0.4914	0.2806	0.536	0.7272	0.5368	0.455	0.5572	0.3331	0.6139	0.5182	0.7436	0.614	0.5533	0.5276	0.4938	0.498	0.327	0.457	0.547	0.5108	0.7453	0.6383	0.4542	0.5518	0.5087	0.4841	0.7453	gnomADg_EAS	NA	0&1	0&1	NA	NA	NA	NA	NA	NA	NA	NA	NA	NA	NA	NA	NA	7.802	0.630133	NA	NA	NA	NA	NA	NA	NA	NA	NA	NA	NA	NA	NA	NA	NA	NA	NA	0.854	NA	NA	NA	NA	NA	-36	-16	-16	-32	0	0.01	0	0	COX6B2	NA	NA	NA	NA	G	NA	NA	NA	NA	0.569	NA	NA	NA	NA	NA	NA	NA
chr14	77288878	chr14_77288878_T_G	T	G	23051600	CSQ=G	intron_variant	MODIFIER	POMT2	ENSG00000009830	Transcript	ENST00000261534	protein_coding	ENST00000261534.9:c.1184-47A>C	NA	NA	NA	NA	NA	NA	rs2287387&COSV55070251	1	NA	-1	NA	SNV	HGNC	HGNC:19743	YES	NM_013382.7	NA	1	P1	CCDS9857.1	ENSP00000261534	Q9UKY4.193	NA	UPI0000070587	Q9UKY4-1	1	NA	NA	NA	NA	NA	0.4764	0.4667	0.3242	0.4752	0.5855	0.4867	0.4992	0.4843	0.3133	0.4755	0.4578	0.615	0.5536	0.5066	0.4664	0.5148	0.4803	0.5705	0.3971	0.485	0.4556	0.6159	0.481	0.5554	0.4995	0.4738	0.6159	gnomADg_FIN	benign	0&1	1&1	25741868	NA	NA	NA	NA	NA	NA	NA	NA	NA	NA	NA	NA	0.317	-0.296673	NA	NA	NA	NA	NA	NA	NA	NA	NA	NA	NA	NA	NA	NA	NA	NA	ClinVar:_phenotype_not_specified	-7	NA	NA	NA	NA	NA	-47	-2	-5	40	0	0	0	0	POMT2	NA	NA	NA	NA	T	NA	NA	NA	NA	0.152	NA	NA	NA	NA	NA	NA	NA
chr11	20462202	chr11_20462202_T_C	T	C	28649000	C	intron_variant	MODIFIER	PRMT3	ENSG00000185238	Transcript	ENST00000331079	protein_coding	ENST00000331079.11:c.1260+35T>C	NA	NA	NA	NA	NA	NA	rs3758803&COSV58175502	1	NA	1	NA	SNV	HGNC	HGNC:30163	YES	NM_005788.4	NA	1	P1	CCDS7853.1	ENSP00000331879	O60678.193	NA	UPI0000232A2C	O60678-1	NA	NA	NA	NA	NA	NA	0.3456	0.1914	0.3862	0.2242	0.5726	0.4172	0.465	0.2291	0.3198	0.6152	0.2303	0.5187	0.5537	0.5174	0.4462	0.4366	0.2335	0.5	0.4032	0.6056	0.2317	0.5049	0.5127	0.5629	0.4559	0.4292	0.6152	gnomADe_ASJ	NA	0&1	0&1	NA	NA	NA	NA	NA	NA	NA	NA	NA	NA	NA	NA	NA	0.135	-0.473759	NA	NA	NA	NA	NA	NA	NA	NA	NA	NA	NA	NA	NA	NA	NA	NA	NA	-5.69	NA	NA	NA	NA	NA	-43	-34	-43	-31	0	0	0	0	PRMT3	NA	NA	NA	NA	T	NA	NA	NA	NA	NA	NA	NA	NA	NA	NA	NA	NA
chr5	54519665	chr5_54519665_A_C	A	C	84924300	C	intron_variant	MODIFIER	SNX18	ENSG00000178996	Transcript	ENST00000381410	protein_coding	ENST00000381410.5:c.1621+92A>C	NA	NA	NA	NA	NA	NA	rs2548612&COSV57987685	1	NA	1	NA	SNV	HGNC	HGNC:19245	YES	NM_001102575.2	NA	1	P1	CCDS43317.1	ENSP00000370817	Q96RF0.178	NA	UPI00001A8545	Q96RF0-2	NA	NA	NA	NA	NA	NA	0.4866	0.4501	0.5303	0.4524	0.5666	0.4581	0.523	0.4645	0.4833	0.4832	0.4518	0.6438	0.5542	0.5332	0.4513	0.5215	0.4682	0.6	0.511	0.4775	0.4476	0.6394	0.4778	0.5502	0.5225	0.4459	0.6438	gnomADe_FIN	NA	0&1	0&1	NA	NA	NA	NA	NA	NA	NA	NA	NA	NA	NA	NA	NA	1.257	-0.012842	NA	NA	NA	NA	NA	NA	NA	NA	NA	NA	NA	NA	NA	NA	NA	NA	NA	-5.88	NA	NA	NA	NA	NA	-1	14	13	-1	0	0	0	0	SNX18	NA	NA	NA	NA	C	NA	NA	NA	NA	0.583	NA	NA	NA	NA	-0.763035	NA	NA
chr1	11923149	chr1_11923149_A_G	A	G	158044000	CSQ=G	synonymous_variant	LOW	KIAA2013	ENSG00000116685	Transcript	ENST00000376572	protein_coding	ENST00000376572.8:c.1374T>C	ENSP00000365756.3:p.Phe458%3D	1564	1374	458	F	ttT/ttC	rs3795408&COSV64860664	1	NA	-1	NA	SNV	HGNC	HGNC:28513	YES	NM_138346.3	NA	1	P1	CCDS141.1	ENSP00000365756	Q8IYS2.135	NA	UPI00000741FB	Q8IYS2-1	NA	NA	NA	NA	NA	NA	0.6753	0.8321	0.5317	0.6796	0.5537	0.6861	0.5915	0.7993	0.4869	0.456	0.6902	0.6605	0.5544	0.5791	0.6773	0.6343	0.7972	0.3165	0.5224	0.4677	0.6864	0.6514	0.4873	0.5639	0.6148	0.6874	0.8321	AFR	NA	0&1	0&1	NA	NA	NA	NA	NA	NA	NA	NA	NA	NA	NA	NA	NA	8.561	0.711547	NA	NA	NA	NA	NA	NA	NA	NA	NA	NA	NA	NA	NA	NA	NA	NA	NA	-4.58	NA	NA	NA	NA	NA	17	-34	12	42	0	0.06	0	0.1	KIAA2013	NA	NA	NA	NA	G	NA	NA	NA	NA	NA	NA	NA	NA	NA	NA	NA	NA
chr11	118638950	chr11_118638950_A_G	A	G	71751600	G	synonymous_variant	LOW	PHLDB1	ENSG00000019144	Transcript	ENST00000600882	protein_coding	ENST00000600882.6:c.2595A>G	ENSP00000469820.1:p.Glu865%3D	2701	2595	865	E	gaA/gaG	rs483598&COSV61880910	1	NA	1	NA	SNV	HGNC	HGNC:23697	YES	NM_001144758.3	NA	1	NA	CCDS8401.1	ENSP00000469820	Q86UU1.156	A0A024R3H6.65	UPI0000192101	Q86UU1-1	NA	NA	NA	NA	NA	NA	0.5727	0.4773	0.7089	0.6558	0.5368	0.5562	0.5899	0.4636	0.7677	0.5749	0.707	0.5631	0.5545	0.5709	0.5434	0.5524	0.4736	0.6571	0.6782	0.5781	0.7054	0.5508	0.5669	0.5578	0.5498	0.5535	0.7677	gnomADe_AMR	NA	0&1	0&1	NA	NA	NA	NA	NA	NA	NA	NA	NA	NA	NA	NA	NA	6.4	0.49005	NA	NA	NA	NA	NA	NA	NA	NA	NA	NA	NA	NA	NA	NA	NA	NA	NA	-3.83	NA	NA	NA	NA	NA	-36	40	-38	-3	0	0	0	0	PHLDB1	NA	NA	NA	NA	G	NA	NA	NA	NA	0.65	NA	NA	NA	NA	NA	NA	NA
chr1	160951176	chr1_160951176_C_T	C	T	65250300	T	missense_variant	MODERATE	ITLN2	ENSG00000158764	Transcript	ENST00000368029	protein_coding	ENST00000368029.4:c.308G>A	ENSP00000357008.3:p.Arg103His	376	308	103	R/H	cGt/cAt	rs6680969&COSV63537774	1	NA	-1	NA	SNV	HGNC	HGNC:20599	YES	NM_080878.3	NA	1	P1	CCDS1212.1	ENSP00000357008	Q8WWU7.145	NA	UPI0000048F3E	Q8WWU7-1	NA	tolerated(0.36)	benign(0.003)	NA	NA	NA	0.4882	0.3101	0.6066	0.5635	0.5736	0.4796	0.546	0.3358	0.621	0.5752	0.5353	0.6327	0.5546	0.5744	0.4706	0.5044	0.3397	0.7209	0.5825	0.5688	0.5379	0.6406	0.5949	0.5581	0.5527	0.4648	0.7209	gnomADg_AMI	NA	0&1	0&1	35182405	NA	NA	NA	NA	NA	NA	NA	NA	NA	NA	NA	NA	0.001	-1.95244	B	0.06341	0.0769	ENST00000368029	N	P	B	B	T	0.0895	0.290189	T	Q8WWU7	YES	NA	NA	NA	NA	NA	NA	NA	NA	0.012	-34	20	-13	1	0	0	0	0	ITLN2	NA	NA	NA	NA	.	NA	NA	NA	NA	0.611	0.0226169	0.0226169	0.0133421	0.0133421	-0.847603	likely_benign	0.0769
chr4	119320694	chr4_119320694_A_G	A	G	43911700	CSQ=G	synonymous_variant	LOW	FABP2	ENSG00000145384	Transcript	ENST00000274024	protein_coding	ENST00000274024.4:c.216T>C	ENSP00000274024.3:p.Asn72%3D	252	216	72	N	aaT/aaC	rs4834770&COSV56788801	1	NA	-1	NA	SNV	HGNC	HGNC:3556	YES	NM_000134.4	NA	1	P1	CCDS3712.1	ENSP00000274024	P12104.187	NA	UPI000013D9E7	NA	NA	NA	NA	PDB-ENSP_mappings:1kzw.A&PDB-ENSP_mappings:1kzx.A&PDB-ENSP_mappings:2mji.A&PDB-ENSP_mappings:2mo5.A&PDB-ENSP_mappings:3akm.A&PDB-ENSP_mappings:3akm.B&PDB-ENSP_mappings:3akm.C&PDB-ENSP_mappings:3akm.D&PDB-ENSP_mappings:3ifb.A&PDB-ENSP_mappings:6l7k.A	NA	NA	0.5859	0.5545	0.6499	0.6508	0.5676	0.5348	0.5641	0.5489	0.6376	0.6366	0.6334	0.5074	0.5546	0.5608	0.5042	0.5669	0.5587	0.4482	0.6049	0.6226	0.6291	0.5111	0.5601	0.5675	0.5967	0.5328	0.6508	EAS	benign	0&1	1&1	22396741&28240269	NA	NA	NA	NA	NA	NA	NA	NA	NA	NA	NA	NA	6.245	0.475342	NA	NA	NA	NA	NA	NA	NA	NA	NA	NA	NA	NA	NA	NA	NA	NA	Blood_protein_levels	NA	NA	NA	NA	NA	NA	-8	-5	-24	-23	0	0	0	0	FABP2	NA	NA	NA	NA	g	ENSG00000145384	fatty_acid_binding_protein_2	FABP2	0.775686	0.779	NA	NA	NA	NA	NA	NA	NA
chr1	160951019	chr1_160951019_A_G	A	G	69389700	G	intron_variant	MODIFIER	ITLN2	ENSG00000158764	Transcript	ENST00000368029	protein_coding	ENST00000368029.4:c.441+24T>C	NA	NA	NA	NA	NA	NA	rs3829790&COSV63537556	1	NA	-1	NA	SNV	HGNC	HGNC:20599	YES	NM_080878.3	NA	1	P1	CCDS1212.1	ENSP00000357008	Q8WWU7.145	NA	UPI0000048F3E	Q8WWU7-1	NA	NA	NA	NA	NA	NA	0.4804	0.2383	0.6239	0.5694	0.5736	0.5184	0.5501	0.2782	0.6498	0.5753	0.5369	0.6324	0.5547	0.5755	0.5014	0.4919	0.2836	0.7214	0.5995	0.5692	0.5429	0.6405	0.5886	0.5582	0.5445	0.4961	0.7214	gnomADg_AMI	NA	0&1	0&1	NA	NA	NA	NA	NA	NA	NA	NA	NA	NA	NA	NA	NA	2.511	0.143788	NA	NA	NA	NA	NA	NA	NA	NA	NA	NA	NA	NA	NA	NA	NA	NA	NA	NA	NA	NA	NA	NA	NA	47	49	-2	24	0	0	0	0	ITLN2	NA	NA	NA	NA	.	NA	NA	NA	NA	0.611	NA	NA	NA	NA	NA	NA	NA
chr8	33558671	chr8_33558671_G_A	G	A	38180200	CSQ=A	synonymous_variant	LOW	RNF122	ENSG00000133874	Transcript	ENST00000256257	protein_coding	ENST00000256257.2:c.126C>T	ENSP00000256257.1:p.Phe42%3D	531	126	42	F	ttC/ttT	rs3735950&COSV56358851	1	NA	-1	NA	SNV	HGNC	HGNC:21147	YES	NM_024787.3	NA	1	P1	CCDS6091.1	ENSP00000256257	Q9H9V4.143	NA	UPI000013CEFB	NA	NA	NA	NA	NA	NA	NA	0.4968	0.6165	0.4496	0.381	0.5606	0.4223	0.5018	0.6094	0.3582	0.5181	0.3928	0.5604	0.5547	0.5306	0.4217	0.5518	0.6076	0.6026	0.4719	0.5222	0.4031	0.57	0.5637	0.5539	0.5378	0.4328	0.6165	AFR	NA	0&1	0&1	NA	NA	NA	NA	NA	NA	NA	NA	NA	NA	NA	NA	NA	0.304	-0.304857	NA	NA	NA	NA	NA	NA	NA	NA	NA	NA	NA	NA	NA	NA	NA	NA	NA	-6.89	NA	NA	NA	NA	NA	-8	39	-7	-15	0	0	0	0	RNF122	NA	NA	NA	NA	G	NA	NA	NA	NA	0.475	NA	NA	NA	NA	NA	NA	NA
chr3	52519609	chr3_52519609_TGTAA_T	TGTAA	T	39950100	-	downstream_gene_variant	MODIFIER	NT5DC2	ENSG00000168268	Transcript	ENST00000422318	protein_coding	NA	NA	NA	NA	NA	NA	NA	rs34375719	1	4774	-1	NA	deletion	HGNC	HGNC:25717	YES	NM_001134231.2	NA	5	P2	CCDS46843.1	ENSP00000406933	Q9H857.158	NA	UPI00017C1445	Q9H857-2	NA	NA	NA	NA	NA	NA	0.4237	0.2874	0.6081	0.4623	0.5596	0.2975	0.5091	0.3027	0.6308	0.5385	0.4438	0.5535	0.555	0.5193	0.3096	0.4772	0.3077	0.553	0.5923	0.5445	0.4602	0.5394	0.5541	0.5527	0.5024	0.3065	0.6308	gnomADe_AMR	NA	NA	NA	NA	NA	NA	NA	NA	NA	NA	loss/donor/52519613-52519612/Medium/3.861003	NA	NA	NA	NA	NA	4.784	0.342984	NA	NA	NA	NA	NA	NA	NA	NA	NA	NA	NA	NA	NA	NA	NA	NA	NA	-1.94	NA	NA	NA	NA	NA	14	-44	-45	0	0	0	0.05	0.9	STAB1	NA	NA	9.704e-05	4.935e-05	Gtaa	ENSG00000168268	5'-nucleotidase_domain_containing_2	NT5DC2	0.629895	0.699	NA	NA	NA	NA	NA	NA	NA
chr3	52519609	chr3_52519609_TGTAA_T	TGTAA	T	39950100	-	intron_variant	MODIFIER	STAB1	ENSG00000010327	Transcript	ENST00000321725	protein_coding	ENST00000321725.10:c.5235+48_5235+51del	NA	NA	NA	NA	NA	NA	rs34375719	1	NA	1	NA	deletion	HGNC	HGNC:18628	YES	NM_015136.3	NA	1	P1	CCDS33768.1	ENSP00000312946	Q9NY15.190	NA	UPI0000140C12	Q9NY15-1	NA	NA	NA	NA	NA	2	0.4237	0.2874	0.6081	0.4623	0.5596	0.2975	0.5091	0.3027	0.6308	0.5385	0.4438	0.5535	0.555	0.5193	0.3096	0.4772	0.3077	0.553	0.5923	0.5445	0.4602	0.5394	0.5541	0.5527	0.5024	0.3065	0.6308	gnomADe_AMR	NA	NA	NA	NA	NA	NA	NA	NA	NA	NA	loss/donor/52519610-52519611/Medium/3.861003	NA	NA	NA	NA	NA	4.784	0.342984	NA	NA	NA	NA	NA	NA	NA	NA	NA	NA	NA	NA	NA	NA	NA	NA	NA	-1.94	NA	NA	NA	NA	NA	14	-44	-45	0	0	0	0.05	0.9	STAB1	NA	NA	9.704e-05	4.935e-05	Gtaa	ENSG00000168268	5'-nucleotidase_domain_containing_2	NT5DC2	0.629895	0.0541	NA	NA	NA	NA	NA	NA	NA
chr3	52519609	chr3_52519609_TGTAA_T	TGTAA	T	39950100	-	downstream_gene_variant	MODIFIER	NT5DC2	ENSG00000168268	Transcript	ENST00000422318	protein_coding	NA	NA	NA	NA	NA	NA	NA	rs34375719	1	4774	-1	NA	deletion	HGNC	HGNC:25717	YES	NM_001134231.2	NA	5	P2	CCDS46843.1	ENSP00000406933	Q9H857.158	NA	UPI00017C1445	Q9H857-2	NA	NA	NA	NA	NA	NA	0.4237	0.2874	0.6081	0.4623	0.5596	0.2975	0.5091	0.3027	0.6308	0.5385	0.4438	0.5535	0.555	0.5193	0.3096	0.4772	0.3077	0.553	0.5923	0.5445	0.4602	0.5394	0.5541	0.5527	0.5024	0.3065	0.6308	gnomADe_AMR	NA	NA	NA	NA	NA	NA	NA	NA	NA	NA	loss/donor/52519613-52519612/Medium/3.861003	NA	NA	NA	NA	NA	4.784	0.342984	NA	NA	NA	NA	NA	NA	NA	NA	NA	NA	NA	NA	NA	NA	NA	NA	NA	-1.94	NA	NA	NA	NA	NA	14	-44	-45	0	0	0	0.05	0.9	STAB1	NA	NA	9.704e-05	4.935e-05	Gtaa	ENSG00000168268	5'-nucleotidase_domain_containing_2	NT5DC2	0.629895	0.699	NA	NA	NA	NA	NA	NA	NA
chr3	52519609	chr3_52519609_TGTAA_T	TGTAA	T	39950100	-	intron_variant	MODIFIER	STAB1	ENSG00000010327	Transcript	ENST00000321725	protein_coding	ENST00000321725.10:c.5235+48_5235+51del	NA	NA	NA	NA	NA	NA	rs34375719	1	NA	1	NA	deletion	HGNC	HGNC:18628	YES	NM_015136.3	NA	1	P1	CCDS33768.1	ENSP00000312946	Q9NY15.190	NA	UPI0000140C12	Q9NY15-1	NA	NA	NA	NA	NA	2	0.4237	0.2874	0.6081	0.4623	0.5596	0.2975	0.5091	0.3027	0.6308	0.5385	0.4438	0.5535	0.555	0.5193	0.3096	0.4772	0.3077	0.553	0.5923	0.5445	0.4602	0.5394	0.5541	0.5527	0.5024	0.3065	0.6308	gnomADe_AMR	NA	NA	NA	NA	NA	NA	NA	NA	NA	NA	loss/donor/52519610-52519611/Medium/3.861003	NA	NA	NA	NA	NA	4.784	0.342984	NA	NA	NA	NA	NA	NA	NA	NA	NA	NA	NA	NA	NA	NA	NA	NA	NA	-1.94	NA	NA	NA	NA	NA	14	-44	-45	0	0	0	0.05	0.9	STAB1	NA	NA	9.704e-05	4.935e-05	Gtaa	ENSG00000168268	5'-nucleotidase_domain_containing_2	NT5DC2	0.629895	0.0541	NA	NA	NA	NA	NA	NA	NA
chr19	44990377	chr19_44990377_C_G	C	G	40631600	CSQ=G	intron_variant	MODIFIER	CLPTM1	ENSG00000104853	Transcript	ENST00000337392	protein_coding	ENST00000337392.10:c.1133-18C>G	NA	NA	NA	NA	NA	NA	rs875255&COSV61611034	1	NA	1	NA	SNV	HGNC	HGNC:2087	YES	NM_001294.4	NA	1	P1	CCDS12651.1	ENSP00000336994	O96005.159	A0A0S2Z3H2.43	UPI0000072CBA	O96005-1	NA	NA	NA	NA	NA	NA	0.4239	0.4221	0.3098	0.371	0.5447	0.4376	0.479	0.4468	0.2566	0.5733	0.4133	0.5049	0.5551	0.4998	0.4543	0.494	0.4496	0.6546	0.3772	0.5752	0.3935	0.5128	0.5696	0.548	0.5014	0.453	0.6546	gnomADg_AMI	benign	0&1	1&1	34179542	NA	NA	NA	NA	NA	NA	NA	NA	NA	NA	NA	NA	5.6	0.415686	NA	NA	NA	NA	NA	NA	NA	NA	NA	NA	NA	NA	NA	NA	NA	NA	NA	-1.18	NA	NA	NA	NA	NA	-14	18	17	-38	0.01	0	0	0	CLPTM1	NA	NA	NA	NA	C	NA	NA	NA	NA	0.0752	NA	NA	NA	NA	NA	NA	NA
chr21	41452806	chr21_41452806_G_A	G	A	38597400	A	synonymous_variant	LOW	MX1	ENSG00000157601	Transcript	ENST00000398598	protein_coding	ENST00000398598.8:c.1695G>A	ENSP00000381599.3:p.Gln565%3D	2028	1695	565	Q	caG/caA	rs469304&COSV55819307	1	NA	1	NA	SNV	HGNC	HGNC:7532	YES	NM_002462.5	NA	1	P1	CCDS13673.1	ENSP00000381599	P20591.205	NA	UPI0000206F16	P20591-1	NA	NA	NA	PDB-ENSP_mappings:3ljb.A&PDB-ENSP_mappings:3ljb.B&PDB-ENSP_mappings:3szr.A&PDB-ENSP_mappings:3zys.B&PDB-ENSP_mappings:3zys.E&PDB-ENSP_mappings:5gtm.A&PDB-ENSP_mappings:5gtm.B	NA	NA	0.267	0.1641	0.3127	0.006	0.5348	0.3671	0.4175	0.2005	0.2507	0.4693	0.00473	0.4955	0.5551	0.4353	0.3819	0.4109	0.211	0.7215	0.3381	0.4801	0.008108	0.4841	0.4331	0.5633	0.4085	0.3694	0.7215	gnomADg_AMI	NA	0&1	0&1	19434718&22714910	NA	NA	NA	NA	NA	NA	NA	NA	NA	NA	NA	NA	0.061	-0.635563	NA	NA	NA	NA	NA	NA	NA	NA	NA	NA	NA	NA	NA	NA	NA	NA	NA	-3.62	NA	NA	NA	NA	NA	6	1	6	1	0	0	0	0	MX1	NA	NA	NA	NA	G	NA	NA	NA	NA	0.224	NA	NA	NA	NA	NA	NA	NA
chr11	123194975	chr11_123194975_C_T	C	T	27054100	CSQ=T	5_prime_UTR_variant	MODIFIER	CLMP	ENSG00000166250	Transcript	ENST00000448775	protein_coding	ENST00000448775.4:c.-35G>A	NA	274	NA	NA	NA	NA	rs2302605&COSV71649891	1	NA	-1	NA	SNV	HGNC	HGNC:24039	YES	NM_024769.5	NA	1	P1	CCDS8441.1	ENSP00000405577	Q9H6B4.177	NA	UPI0000047815	NA	1	NA	NA	NA	NA	NA	0.4822	0.1029	0.6571	0.5933	0.5924	0.6431	0.5657	0.177	0.6896	0.5227	0.5788	0.63	0.5555	0.547	0.6167	0.4645	0.1844	0.5888	0.6037	0.5222	0.5897	0.6314	0.5318	0.5513	0.5	0.6245	0.6896	gnomADe_AMR	NA	0&1	0&1	NA	NA	NA	NA	NA	NA	NA	NA	0	0	1	NA	NA	17.41	1.75528	NA	NA	NA	NA	NA	NA	NA	NA	NA	NA	NA	NA	NA	NA	NA	NA	NA	2.48	NA	NA	NA	NA	NA	-14	-1	41	0	0	0	0	0	CLMP	NA	NA	NA	NA	C	ENSG00000166250&ENSG00000154127	CXADR_like_membrane_protein&ubiquitin_associated_and_SH3_domain_containing_B	CLMP&UBASH3B	0.8715450167655945&0.7736022472381592	NA	NA	NA	NA	NA	NA	NA	NA
chr11	123194975	chr11_123194975_C_T	C	T	27054100	CSQ=T	5_prime_UTR_variant	MODIFIER	CLMP	ENSG00000166250	Transcript	ENST00000448775	protein_coding	ENST00000448775.4:c.-35G>A	NA	274	NA	NA	NA	NA	rs2302605&COSV71649891	1	NA	-1	NA	SNV	HGNC	HGNC:24039	YES	NM_024769.5	NA	1	P1	CCDS8441.1	ENSP00000405577	Q9H6B4.177	NA	UPI0000047815	NA	1	NA	NA	NA	NA	NA	0.4822	0.1029	0.6571	0.5933	0.5924	0.6431	0.5657	0.177	0.6896	0.5227	0.5788	0.63	0.5555	0.547	0.6167	0.4645	0.1844	0.5888	0.6037	0.5222	0.5897	0.6314	0.5318	0.5513	0.5	0.6245	0.6896	gnomADe_AMR	NA	0&1	0&1	NA	NA	NA	NA	NA	NA	NA	NA	0	0	1	NA	NA	17.41	1.75528	NA	NA	NA	NA	NA	NA	NA	NA	NA	NA	NA	NA	NA	NA	NA	NA	NA	2.48	NA	NA	NA	NA	NA	-14	-1	41	0	0	0	0	0	CLMP	NA	NA	NA	NA	C	ENSG00000166250&ENSG00000154127	CXADR_like_membrane_protein&ubiquitin_associated_and_SH3_domain_containing_B	CLMP&UBASH3B	0.8715450167655945&0.7736022472381592	NA	NA	NA	NA	NA	NA	NA	NA
chr19	1488148	chr19_1488148_C_T	C	T	64571400	CSQ=T	upstream_gene_variant	MODIFIER	REEP6	ENSG00000115255	Transcript	ENST00000233596	protein_coding	NA	NA	NA	NA	NA	NA	NA	rs4807120&COSV52014977	1	3033	1	NA	SNV	HGNC	HGNC:30078	YES	NM_138393.4	NA	1	P1	CCDS12070.1	ENSP00000233596	Q96HR9.154	A0A1L5BXV2.27	UPI00000702E3	Q96HR9-2	1	NA	NA	NA	NA	NA	0.4325	0.1611	0.572	0.5139	0.5437	0.502	0.5303	0.2108	0.6051	0.5539	0.4958	0.5391	0.5556	0.5537	0.5239	0.4541	0.2177	0.6209	0.5252	0.543	0.5158	0.5308	0.4684	0.5527	0.4952	0.5184	0.6209	gnomADg_AMI	NA	0&1	0&1	NA	NA	NA	NA	NA	NA	NA	NA	NA	NA	NA	NA	NA	0.215	-0.376538	NA	NA	NA	NA	NA	NA	NA	NA	NA	NA	NA	NA	NA	NA	NA	NA	NA	-3.02	NA	NA	NA	NA	NA	-20	-30	23	47	0	0.03	0	0	PCSK4	NA	NA	NA	NA	c	NA	NA	NA	NA	0.462	NA	NA	NA	NA	NA	NA	NA
chr19	1488148	chr19_1488148_C_T	C	T	64571400	T	intron_variant	MODIFIER	PCSK4	ENSG00000115257	Transcript	ENST00000300954	protein_coding	ENST00000300954.10:c.387+40G>A	NA	NA	NA	NA	NA	NA	rs4807120&COSV52014977	1	NA	-1	NA	SNV	HGNC	HGNC:8746	YES	NM_017573.5	NA	1	P1	CCDS12069.2	ENSP00000300954	Q6UW60.153	A0A140VJQ9.39	UPI000014E136	Q6UW60-1	NA	NA	NA	NA	NA	NA	0.4325	0.1611	0.572	0.5139	0.5437	0.502	0.5303	0.2108	0.6051	0.5539	0.4958	0.5391	0.5556	0.5537	0.5239	0.4541	0.2177	0.6209	0.5252	0.543	0.5158	0.5308	0.4684	0.5527	0.4952	0.5184	0.6209	gnomADg_AMI	NA	0&1	0&1	NA	NA	NA	NA	NA	NA	NA	NA	NA	NA	NA	NA	NA	0.215	-0.376538	NA	NA	NA	NA	NA	NA	NA	NA	NA	NA	NA	NA	NA	NA	NA	NA	NA	-3.02	NA	NA	NA	NA	NA	-20	-30	23	47	0	0.03	0	0	PCSK4	NA	NA	NA	NA	c	NA	NA	NA	NA	0.235	NA	NA	NA	NA	NA	NA	NA
chr2	23696505	chr2_23696505_C_T	C	T	54441200	T	synonymous_variant	LOW	KLHL29	ENSG00000119771	Transcript	ENST00000486442	protein_coding	ENST00000486442.6:c.2097C>T	ENSP00000420659.1:p.His699%3D	2852	2097	699	H	caC/caT	rs3795942&COSV56022458	1	NA	1	NA	SNV	HGNC	HGNC:29404	YES	NM_052920.2	NA	5	P1	CCDS54335.1	ENSP00000420659	Q96CT2.160	NA	UPI000058F1B6	Q96CT2-1	NA	NA	NA	NA	NA	NA	0.5755	0.3722	0.6988	0.7808	0.5447	0.5828	0.6023	0.3716	0.743	0.5848	0.7752	0.5571	0.5557	0.5885	0.5922	0.5276	0.3735	0.7192	0.6578	0.5807	0.7879	0.5501	0.5637	0.5576	0.5683	0.5877	0.7879	gnomADg_EAS	NA	0&1	0&1	NA	NA	NA	NA	NA	NA	NA	NA	NA	NA	NA	NA	NA	4.303	0.301172	NA	NA	NA	NA	NA	NA	NA	NA	NA	NA	NA	NA	NA	NA	NA	NA	NA	-4.84	NA	NA	NA	NA	NA	-31	22	0	22	0	0	0	0.01	KLHL29	NA	NA	NA	NA	C	ENSG00000173960	UBX_domain_protein_2A	UBXN2A	0.514304	NA	NA	NA	NA	NA	NA	NA	NA
chr2	23696505	chr2_23696505_C_T	C	T	54441200	T	synonymous_variant	LOW	KLHL29	ENSG00000119771	Transcript	ENST00000486442	protein_coding	ENST00000486442.6:c.2097C>T	ENSP00000420659.1:p.His699%3D	2852	2097	699	H	caC/caT	rs3795942&COSV56022458	1	NA	1	NA	SNV	HGNC	HGNC:29404	YES	NM_052920.2	NA	5	P1	CCDS54335.1	ENSP00000420659	Q96CT2.160	NA	UPI000058F1B6	Q96CT2-1	NA	NA	NA	NA	NA	NA	0.5755	0.3722	0.6988	0.7808	0.5447	0.5828	0.6023	0.3716	0.743	0.5848	0.7752	0.5571	0.5557	0.5885	0.5922	0.5276	0.3735	0.7192	0.6578	0.5807	0.7879	0.5501	0.5637	0.5576	0.5683	0.5877	0.7879	gnomADg_EAS	NA	0&1	0&1	NA	NA	NA	NA	NA	NA	NA	NA	NA	NA	NA	NA	NA	4.303	0.301172	NA	NA	NA	NA	NA	NA	NA	NA	NA	NA	NA	NA	NA	NA	NA	NA	NA	-4.84	NA	NA	NA	NA	NA	-31	22	0	22	0	0	0	0.01	KLHL29	NA	NA	NA	NA	C	ENSG00000173960	UBX_domain_protein_2A	UBXN2A	0.514304	NA	NA	NA	NA	NA	NA	NA	NA
chr10	86970555	chr10_86970555_T_C	T	C	41237200	CSQ=C	synonymous_variant	LOW	ADIRF	ENSG00000148671	Transcript	ENST00000372013	protein_coding	ENST00000372013.8:c.204T>C	ENSP00000361083.3:p.Ile68%3D	267	204	68	I	atT/atC	rs4869&COSV64394072	1	NA	1	NA	SNV	HGNC	HGNC:24043	YES	NM_006829.3	NA	1	P1	CCDS7381.1	ENSP00000361083	Q15847.156	Q5TBU5.126	UPI0000000C61	NA	NA	NA	NA	NA	NA	NA	0.5272	0.3585	0.4308	0.8095	0.6014	0.456	0.5391	0.3735	0.3992	0.5064	0.7985	0.6471	0.556	0.5325	0.5005	0.5048	0.37	0.5341	0.4603	0.5012	0.7932	0.6541	0.5032	0.5516	0.5332	0.4898	0.8095	EAS	NA	0&1	0&1	19100526&23555554	NA	NA	NA	NA	NA	NA	NA	NA	NA	NA	NA	NA	1.956	0.084521	NA	NA	NA	NA	NA	NA	NA	NA	NA	NA	NA	NA	NA	NA	NA	NA	NA	-3.98	NA	NA	NA	NA	NA	-4	31	43	-24	0	0	0	0	ADIRF	NA	NA	NA	NA	C	NA	NA	NA	NA	NA	NA	NA	NA	NA	NA	NA	NA
chr11	126021374	chr11_126021374_C_T	C	T	55894300	T	missense_variant	MODERATE	CDON	ENSG00000064309	Transcript	ENST00000531738	protein_coding	ENST00000531738.6:c.223G>A	ENSP00000432901.2:p.Val75Ile	572	223	75	V/I	Gtt/Att	rs3740912&COSV54996165	1	NA	-1	NA	SNV	HGNC	HGNC:17104	YES	NM_001378964.1	NA	1	P1	CCDS8468.1	ENSP00000432901	Q4KMG0.152	E9PN78.82	UPI0000228D98	Q4KMG0-2	1	tolerated(0.58)	NA	NA	NA	NA	0.5723	0.8563	0.5173	0.3452	0.5308	0.5041	0.5544	0.8205	0.5042	0.6124	0.319	0.635	0.5563	0.5548	0.5285	0.6296	0.8144	0.7083	0.5606	0.5914	0.3198	0.6454	0.6274	0.5644	0.5722	0.5197	0.8563	AFR	benign	0&1	1&1	25741868&23757202&33820834	NA	NA	NA	NA	NA	NA	NA	NA	NA	NA	NA	NA	4.001	0.275349	B&B&B&B&B	0.31733	0.1182&0.1441&0.0741&0.0778&0.0746	ENST00000392693&ENST00000263577&ENST00000531586&ENST00000527967&ENST00000534818	N	P&P	B&B&B&.&.	B&B&B&.&.	T	0.18834	0.356225	T&T&T&T&T	Q4KMG0&Q4KMG0-2&E9PRD8&E9PPQ7&E9PNF2	YES&.&.&.&.	NA	NA	Holoprosencephaly_11&ClinVar:_phenotype_not_specified	-2.78	NA	NA	NA	NA	NA	-12	1	-14	1	0	0	0	0	CDON	NA	NA	NA	NA	T	NA	NA	NA	NA	0.906	0.0301889	0.0243004	0.0464452	0.043519	-0.693542	likely_benign	0.1182
chr7	44566499	chr7_44566499_C_T	C	T	48195100	CSQ=T	synonymous_variant	LOW	DDX56	ENSG00000136271	Transcript	ENST00000258772	protein_coding	ENST00000258772.10:c.1515G>A	ENSP00000258772.5:p.Val505%3D	1528	1515	505	V	gtG/gtA	rs6656&COSV51835532	1	NA	-1	NA	SNV	HGNC	HGNC:18193	YES	NM_019082.4	NA	1	P1	CCDS5492.1	ENSP00000258772	Q9NY93.197	NA	UPI0000037BB1	Q9NY93-1	NA	NA	NA	NA	NA	NA	0.7562	0.9349	0.6311	0.8393	0.5746	0.7045	0.6289	0.8737	0.6199	0.6706	0.8145	0.5774	0.5563	0.6354	0.6862	0.6813	0.8774	0.5782	0.6432	0.666	0.8374	0.5807	0.6752	0.5759	0.6729	0.6946	0.9349	AFR	NA	0&1	0&1	NA	NA	NA	NA	NA	NA	NA	NA	NA	NA	NA	NA	NA	1.952	0.084035	NA	NA	NA	NA	NA	NA	NA	NA	NA	NA	NA	NA	NA	NA	NA	NA	NA	-4.69	NA	NA	NA	NA	NA	25	-42	3	-37	0	0.01	0	0	DDX56	NA	NA	NA	NA	C	ENSG00000136271	DEAD-box_helicase_56	DDX56	0.546557	0.663	NA	NA	NA	NA	NA	NA	NA
chr5	177458498	chr5_177458498_T_C	T	C	71512300	C	downstream_gene_variant	MODIFIER	PRR7	ENSG00000131188	Transcript	ENST00000323249	protein_coding	NA	NA	NA	NA	NA	NA	NA	rs2544809&COSV52787421	1	2212	1	NA	SNV	HGNC	HGNC:28130	YES	NM_030567.5	NA	1	P1	CCDS4419.1	ENSP00000327168	Q8TB68.137	A0A024R7R8.56	UPI0000073D0A	Q8TB68-1	NA	NA	NA	NA	NA	NA	0.3954	0.4894	0.3732	0.2609	0.5249	0.2894	0.4553	0.4584	0.2868	0.5166	0.2496	0.453	0.5566	0.4948	0.3652	0.4932	0.471	0.7	0.4134	0.5118	0.2438	0.4493	0.5316	0.5575	0.4866	0.3434	0.7	gnomADg_AMI	NA	0&1	0&1	NA	NA	NA	NA	NA	NA	NA	NA	NA	NA	NA	NA	NA	0.231	-0.362252	NA	NA	NA	NA	NA	NA	NA	NA	NA	NA	NA	NA	NA	NA	23381943	0.7	NA	-3.1	NA	NA	NA	NA	NA	-13	48	1	-6	0	0.01	0	0	DBN1	NA	NA	NA	NA	C	ENSG00000113758	drebrin_1	DBN1	0.522533	NA	NA	NA	NA	NA	-0.80076	NA	NA
chr5	177458498	chr5_177458498_T_C	T	C	71512300	C	missense_variant	MODERATE	DBN1	ENSG00000113758	Transcript	ENST00000393565	protein_coding	ENST00000393565.6:c.1474A>G	ENSP00000377195.1:p.Ile492Val	1587	1474	492	I/V	Atc/Gtc	rs2544809&COSV52787421	1	NA	-1	NA	SNV	HGNC	HGNC:2695	YES	NM_001363541.2	NA	5	A2	CCDS87354.1	ENSP00000377195	Q16643.211	NA	UPI0000E5ACA9	Q16643-3	NA	tolerated(0.72)	benign(0)	NA	NA	NA	0.3954	0.4894	0.3732	0.2609	0.5249	0.2894	0.4553	0.4584	0.2868	0.5166	0.2496	0.453	0.5566	0.4948	0.3652	0.4932	0.471	0.7	0.4134	0.5118	0.2438	0.4493	0.5316	0.5575	0.4866	0.3434	0.7	gnomADg_AMI	NA	0&1	0&1	NA	NA	NA	NA	NA	NA	NA	NA	NA	NA	NA	NA	NA	0.231	-0.362252	B&B&B&B	0.08176	0.0611&0.0808&0.0729&0.0627	ENST00000309007&ENST00000292385&ENST00000393565&ENST00000512501	N	P&P&P&P&P	B&B&.&.	B&B&.&.	T	0.095	0.293937	T&T&T&T	Q16643&Q16643-2&Q16643-3&D6R9Q9	.&YES&.&.	23381943	0.7	NA	-3.1	NA	NA	NA	NA	0.018	-13	48	1	-6	0	0.01	0	0	DBN1	NA	NA	NA	NA	C	ENSG00000113758	drebrin_1	DBN1	0.522533	0.546	NA	NA	NA	NA	-0.80076	NA	NA
chr5	177458498	chr5_177458498_T_C	T	C	71512300	C	downstream_gene_variant	MODIFIER	PRR7	ENSG00000131188	Transcript	ENST00000323249	protein_coding	NA	NA	NA	NA	NA	NA	NA	rs2544809&COSV52787421	1	2212	1	NA	SNV	HGNC	HGNC:28130	YES	NM_030567.5	NA	1	P1	CCDS4419.1	ENSP00000327168	Q8TB68.137	A0A024R7R8.56	UPI0000073D0A	Q8TB68-1	NA	NA	NA	NA	NA	NA	0.3954	0.4894	0.3732	0.2609	0.5249	0.2894	0.4553	0.4584	0.2868	0.5166	0.2496	0.453	0.5566	0.4948	0.3652	0.4932	0.471	0.7	0.4134	0.5118	0.2438	0.4493	0.5316	0.5575	0.4866	0.3434	0.7	gnomADg_AMI	NA	0&1	0&1	NA	NA	NA	NA	NA	NA	NA	NA	NA	NA	NA	NA	NA	0.231	-0.362252	NA	NA	NA	NA	NA	NA	NA	NA	NA	NA	NA	NA	NA	NA	23381943	0.7	NA	-3.1	NA	NA	NA	NA	NA	-13	48	1	-6	0	0.01	0	0	DBN1	NA	NA	NA	NA	C	ENSG00000113758	drebrin_1	DBN1	0.522533	NA	NA	NA	NA	NA	-0.80076	NA	NA
chr5	177458498	chr5_177458498_T_C	T	C	71512300	C	missense_variant	MODERATE	DBN1	ENSG00000113758	Transcript	ENST00000393565	protein_coding	ENST00000393565.6:c.1474A>G	ENSP00000377195.1:p.Ile492Val	1587	1474	492	I/V	Atc/Gtc	rs2544809&COSV52787421	1	NA	-1	NA	SNV	HGNC	HGNC:2695	YES	NM_001363541.2	NA	5	A2	CCDS87354.1	ENSP00000377195	Q16643.211	NA	UPI0000E5ACA9	Q16643-3	NA	tolerated(0.72)	benign(0)	NA	NA	NA	0.3954	0.4894	0.3732	0.2609	0.5249	0.2894	0.4553	0.4584	0.2868	0.5166	0.2496	0.453	0.5566	0.4948	0.3652	0.4932	0.471	0.7	0.4134	0.5118	0.2438	0.4493	0.5316	0.5575	0.4866	0.3434	0.7	gnomADg_AMI	NA	0&1	0&1	NA	NA	NA	NA	NA	NA	NA	NA	NA	NA	NA	NA	NA	0.231	-0.362252	B&B&B&B	0.08176	0.0611&0.0808&0.0729&0.0627	ENST00000309007&ENST00000292385&ENST00000393565&ENST00000512501	N	P&P&P&P&P	B&B&.&.	B&B&.&.	T	0.095	0.293937	T&T&T&T	Q16643&Q16643-2&Q16643-3&D6R9Q9	.&YES&.&.	23381943	0.7	NA	-3.1	NA	NA	NA	NA	0.018	-13	48	1	-6	0	0.01	0	0	DBN1	NA	NA	NA	NA	C	ENSG00000113758	drebrin_1	DBN1	0.522533	0.546	NA	NA	NA	NA	-0.80076	NA	NA
chr5	177440942	chr5_177440942_A_G	A	G	49915600	CSQ=G	synonymous_variant	LOW	GRK6	ENSG00000198055	Transcript	ENST00000355472	protein_coding	ENST00000355472.10:c.1566A>G	ENSP00000347655.5:p.Gln522%3D	1736	1566	522	Q	caA/caG	rs335435&COSV62682430	1	NA	1	NA	SNV	HGNC	HGNC:4545	YES	NM_001004106.3	NA	1	P1	CCDS34303.1	ENSP00000347655	P43250.211	NA	UPI000012BADE	P43250-1	NA	NA	NA	PDB-ENSP_mappings:2acx.A&PDB-ENSP_mappings:2acx.B&PDB-ENSP_mappings:3nyn.A&PDB-ENSP_mappings:3nyn.B&PDB-ENSP_mappings:3nyo.A&PDB-ENSP_mappings:3nyo.B	NA	NA	0.351	0.3215	0.3617	0.2619	0.5249	0.2965	0.4467	0.3215	0.2808	0.5249	0.2509	0.4548	0.5568	0.4905	0.3699	0.4549	0.3333	0.7022	0.4012	0.5193	0.2436	0.4517	0.519	0.558	0.466	0.3462	0.7022	gnomADg_AMI	NA	0&1	0&1	26251601	NA	NA	NA	NA	NA	NA	NA	NA	NA	NA	NA	NA	9.203	0.780855	NA	NA	NA	NA	NA	NA	NA	NA	NA	NA	NA	NA	NA	NA	23381943	0.7	NA	1.97	NA	NA	NA	NA	NA	1	32	0	2	0.03	0.02	0	0	GRK6	NA	NA	NA	NA	G	ENSG00000113758	drebrin_1	DBN1	0.518273	0.549	NA	NA	NA	NA	NA	NA	NA
chr5	177440942	chr5_177440942_A_G	A	G	49915600	CSQ=G	synonymous_variant	LOW	GRK6	ENSG00000198055	Transcript	ENST00000355472	protein_coding	ENST00000355472.10:c.1566A>G	ENSP00000347655.5:p.Gln522%3D	1736	1566	522	Q	caA/caG	rs335435&COSV62682430	1	NA	1	NA	SNV	HGNC	HGNC:4545	YES	NM_001004106.3	NA	1	P1	CCDS34303.1	ENSP00000347655	P43250.211	NA	UPI000012BADE	P43250-1	NA	NA	NA	PDB-ENSP_mappings:2acx.A&PDB-ENSP_mappings:2acx.B&PDB-ENSP_mappings:3nyn.A&PDB-ENSP_mappings:3nyn.B&PDB-ENSP_mappings:3nyo.A&PDB-ENSP_mappings:3nyo.B	NA	NA	0.351	0.3215	0.3617	0.2619	0.5249	0.2965	0.4467	0.3215	0.2808	0.5249	0.2509	0.4548	0.5568	0.4905	0.3699	0.4549	0.3333	0.7022	0.4012	0.5193	0.2436	0.4517	0.519	0.558	0.466	0.3462	0.7022	gnomADg_AMI	NA	0&1	0&1	26251601	NA	NA	NA	NA	NA	NA	NA	NA	NA	NA	NA	NA	9.203	0.780855	NA	NA	NA	NA	NA	NA	NA	NA	NA	NA	NA	NA	NA	NA	23381943	0.7	NA	1.97	NA	NA	NA	NA	NA	1	32	0	2	0.03	0.02	0	0	GRK6	NA	NA	NA	NA	G	ENSG00000113758	drebrin_1	DBN1	0.518273	0.549	NA	NA	NA	NA	NA	NA	NA
chr1	169597075	chr1_169597075_C_T	C	T	56908400	CSQ=T	missense_variant	MODERATE	SELP	ENSG00000174175	Transcript	ENST00000263686	protein_coding	ENST00000263686.11:c.1807G>A	ENSP00000263686.5:p.Asp603Asn	1857	1807	603	D/N	Gac/Aac	rs6127&CM093649	1	NA	-1	NA	SNV	HGNC	HGNC:10721	YES	NM_003005.4	NA	1	P1	CCDS1282.1	ENSP00000263686	P16109.240	A0A024R8Y9.58	UPI0000204D4A	NA	NA	tolerated(0.42)	benign(0)	NA	NA	NA	0.7508	0.8729	0.7003	0.9573	0.5905	0.5736	0.6451	0.832	0.771	0.5906	0.9692	0.64	0.557	0.6052	0.5649	0.6666	0.8223	0.3767	0.7001	0.5969	0.9634	0.6464	0.5285	0.5585	0.6622	0.5922	0.9692	gnomADe_EAS	NA	0&1	0&1	16820586&21521525&19404301&30047017&22192915&28419109&34399825&17420019&32118374&33333988&29313278&35273840&22549518&23014585&36844639&35618891&19395438&17498578	NA	NA	NA	NA	NA	NA	NA	NA	NA	NA	NA	NA	3.879	0.26495	B&B&B&B	0.00919	0.0575&0.0599&0.0576&0.058	ENST00000426706&ENST00000263686&ENST00000367786&ENST00000367788	N	P&P&P&P&P&P&P&P&P&P	.&.&.&.	.&.&.&.	T	0.08798	0.289148	T&T&T&T	Q5R349&A0A024R8Y9&Q5R341&Q5R345	.&YES&.&.	NA	NA	NA	-3.93	NA	NA	NA	NA	0.071	-15	35	3	5	0	0	0	0	SELP	NA	NA	NA	NA	T	ENSG00000198734	coagulation_factor_V	F5	0.710097	0.937	NA	NA	NA	NA	-0.748542	likely_benign	0.0599
chr2	187378906	chr2_187378906_A_G	A	G	23110300	CSQ=G	intron_variant	MODIFIER	CALCRL	ENSG00000064989	Transcript	ENST00000392370	protein_coding	ENST00000392370.8:c.500+34T>C	NA	NA	NA	NA	NA	NA	rs3771084	1	NA	-1	NA	SNV	HGNC	HGNC:16709	YES	NM_005795.6	NA	1	P1	CCDS2293.1	ENSP00000376177	Q16602.195	NA	UPI00000503EF	NA	1	NA	NA	NA	NA	NA	0.5471	0.3699	0.6268	0.7619	0.5785	0.4765	0.588	0.4066	0.747	0.5731	0.7937	0.6211	0.5573	0.5736	0.4747	0.534	0.4064	0.5243	0.6417	0.5753	0.7792	0.6226	0.4936	0.5571	0.521	0.483	0.7937	gnomADe_EAS	NA	NA	NA	19210874	NA	NA	NA	NA	NA	NA	NA	NA	NA	NA	NA	NA	0.067	-0.616152	NA	NA	NA	NA	NA	NA	NA	NA	NA	NA	NA	NA	NA	NA	NA	NA	NA	-6.79	NA	NA	NA	NA	NA	32	40	30	34	0	0	0	0	CALCRL	NA	NA	NA	NA	A	ENSG00000064989&ENSG00000003436	calcitonin_receptor_like_receptor&tissue_factor_pathway_inhibitor	CALCRL&TFPI	0.8480154871940613&0.745853066444397	0.401	NA	NA	NA	NA	NA	NA	NA
chr11	66562261	chr11_66562261_A_G	A	G	41552500	CSQ=G	downstream_gene_variant	MODIFIER	CTSF	ENSG00000174080	Transcript	ENST00000310325	protein_coding	NA	NA	NA	NA	NA	NA	NA	rs540874&COSV59747900	1	1203	-1	NA	SNV	HGNC	HGNC:2531	YES	NM_003793.4	NA	1	P2	CCDS8144.1	ENSP00000310832	Q9UBX1.188	NA	UPI0000001657	NA	1	NA	NA	NA	NA	NA	0.5831	0.8306	0.4179	0.5565	0.5636	0.4131	0.5331	0.7905	0.3297	0.5619	0.5523	0.6786	0.5577	0.5294	0.419	0.6114	0.7917	0.4342	0.4449	0.5488	0.534	0.6881	0.5791	0.5534	0.5816	0.4175	0.8306	AFR	NA	0&1	1&1	20848476&23927501&29804403&35432474&34745225&31669095&25706920	NA	NA	NA	NA	NA	NA	NA	NA	NA	NA	NA	NA	16.88	1.67799	NA	NA	NA	NA	NA	NA	NA	NA	NA	NA	NA	NA	NA	NA	NA	NA	Nonatopic_asthma&Body_Mass_Index&Nonatopic_asthma_and/or_BMI	2.46	NA	NA	NA	NA	NA	-4	2	40	2	0	0.24	0	0	ACTN3	NA	NA	NA	NA	G	NA	NA	NA	NA	0.466	NA	NA	NA	NA	-0.414852	NA	NA
chr11	66562261	chr11_66562261_A_G	A	G	41552500	G	missense_variant	MODERATE	ACTN3	ENSG00000248746	Transcript	ENST00000513398	protein_coding	ENST00000513398.2:c.2327A>G	ENSP00000426797.1:p.Gln776Arg	2362	2327	776	Q/R	cAg/cGg	rs540874&COSV59747900	1	NA	1	NA	SNV	HGNC	HGNC:165	YES	NM_001104.4	NA	1	P1	CCDS53663.1	ENSP00000426797	Q08043.197	NA	UPI000183CB47	NA	1	tolerated_low_confidence(1)	NA	NA	NA	NA	0.5831	0.8306	0.4179	0.5565	0.5636	0.4131	0.5331	0.7905	0.3297	0.5619	0.5523	0.6786	0.5577	0.5294	0.419	0.6114	0.7917	0.4342	0.4449	0.5488	0.534	0.6881	0.5791	0.5534	0.5816	0.4175	0.8306	AFR	NA	0&1	1&1	20848476&23927501&29804403&35432474&34745225&31669095&25706920	NA	NA	NA	NA	NA	NA	NA	NA	NA	NA	NA	NA	16.88	1.67799	B&B	0.00614	0.0513&0.0575	ENST00000502692&ENST00000513398	NA	NA	.&B	.&B	T	0.56701	0.62687	.&.	A0A087WSZ2&Q08043	YES&.	NA	NA	Body_Mass_Index&Nonatopic_asthma&Nonatopic_asthma_and/or_BMI	2.46	NA	NA	NA	NA	NA	-4	2	40	2	0	0.24	0	0	ACTN3	NA	NA	NA	NA	G	NA	NA	NA	NA	NA	0.210235	0.210235	0.0477047	0.0477047	-0.414852	likely_benign	0.0575
chr6	32219828	chr6_32219828_A_G	A	G	90747800	CSQ=G	intron_variant	MODIFIER	NOTCH4	ENSG00000204301	Transcript	ENST00000375023	protein_coding	ENST00000375023.3:c.1316-42T>C	NA	NA	NA	NA	NA	NA	rs1109771&COSV66684189	1	NA	-1	NA	SNV	HGNC	HGNC:7884	YES	NM_004557.4	NA	1	P1	CCDS34420.1	ENSP00000364163	Q99466.224	A0A1U9X983.36	UPI0000130571	Q99466-1	NA	NA	NA	NA	NA	NA	0.5779	0.5212	0.5317	0.7083	0.5249	0.6074	0.5665	0.5304	0.5223	0.716	0.6778	0.4993	0.5577	0.5616	0.5945	0.544	0.5194	0.6077	0.5187	0.7105	0.6967	0.4918	0.5573	0.5467	0.5522	0.6093	0.716	gnomADe_ASJ	benign	0&1	1&1	27231971&18231122	NA	NA	NA	NA	NA	NA	NA	NA	NA	NA	NA	NA	2.974	0.186798	NA	NA	NA	NA	NA	NA	NA	NA	NA	NA	NA	NA	NA	NA	27231971	0.01	NA	-3.44	NA	NA	NA	NA	NA	-47	42	-25	42	0.01	0.01	0	0	NOTCH4	NA	NA	NA	NA	G	NA	NA	NA	NA	0.138	NA	NA	NA	NA	NA	NA	NA
chr11	66562261	chr11_66562261_A_G	A	G	41552500	CSQ=G	downstream_gene_variant	MODIFIER	CTSF	ENSG00000174080	Transcript	ENST00000310325	protein_coding	NA	NA	NA	NA	NA	NA	NA	rs540874&COSV59747900	1	1203	-1	NA	SNV	HGNC	HGNC:2531	YES	NM_003793.4	NA	1	P2	CCDS8144.1	ENSP00000310832	Q9UBX1.188	NA	UPI0000001657	NA	1	NA	NA	NA	NA	NA	0.5831	0.8306	0.4179	0.5565	0.5636	0.4131	0.5331	0.7905	0.3297	0.5619	0.5523	0.6786	0.5577	0.5294	0.419	0.6114	0.7917	0.4342	0.4449	0.5488	0.534	0.6881	0.5791	0.5534	0.5816	0.4175	0.8306	AFR	NA	0&1	1&1	20848476&23927501&29804403&35432474&34745225&31669095&25706920	NA	NA	NA	NA	NA	NA	NA	NA	NA	NA	NA	NA	16.88	1.67799	NA	NA	NA	NA	NA	NA	NA	NA	NA	NA	NA	NA	NA	NA	NA	NA	Nonatopic_asthma&Body_Mass_Index&Nonatopic_asthma_and/or_BMI	2.46	NA	NA	NA	NA	NA	-4	2	40	2	0	0.24	0	0	ACTN3	NA	NA	NA	NA	G	NA	NA	NA	NA	0.466	NA	NA	NA	NA	-0.414852	NA	NA
chr11	66562261	chr11_66562261_A_G	A	G	41552500	G	missense_variant	MODERATE	ACTN3	ENSG00000248746	Transcript	ENST00000513398	protein_coding	ENST00000513398.2:c.2327A>G	ENSP00000426797.1:p.Gln776Arg	2362	2327	776	Q/R	cAg/cGg	rs540874&COSV59747900	1	NA	1	NA	SNV	HGNC	HGNC:165	YES	NM_001104.4	NA	1	P1	CCDS53663.1	ENSP00000426797	Q08043.197	NA	UPI000183CB47	NA	1	tolerated_low_confidence(1)	NA	NA	NA	NA	0.5831	0.8306	0.4179	0.5565	0.5636	0.4131	0.5331	0.7905	0.3297	0.5619	0.5523	0.6786	0.5577	0.5294	0.419	0.6114	0.7917	0.4342	0.4449	0.5488	0.534	0.6881	0.5791	0.5534	0.5816	0.4175	0.8306	AFR	NA	0&1	1&1	20848476&23927501&29804403&35432474&34745225&31669095&25706920	NA	NA	NA	NA	NA	NA	NA	NA	NA	NA	NA	NA	16.88	1.67799	B&B	0.00614	0.0513&0.0575	ENST00000502692&ENST00000513398	NA	NA	.&B	.&B	T	0.56701	0.62687	.&.	A0A087WSZ2&Q08043	YES&.	NA	NA	Body_Mass_Index&Nonatopic_asthma&Nonatopic_asthma_and/or_BMI	2.46	NA	NA	NA	NA	NA	-4	2	40	2	0	0.24	0	0	ACTN3	NA	NA	NA	NA	G	NA	NA	NA	NA	NA	0.210235	0.210235	0.0477047	0.0477047	-0.414852	likely_benign	0.0575
chr6	32219828	chr6_32219828_A_G	A	G	90747800	CSQ=G	intron_variant	MODIFIER	NOTCH4	ENSG00000204301	Transcript	ENST00000375023	protein_coding	ENST00000375023.3:c.1316-42T>C	NA	NA	NA	NA	NA	NA	rs1109771&COSV66684189	1	NA	-1	NA	SNV	HGNC	HGNC:7884	YES	NM_004557.4	NA	1	P1	CCDS34420.1	ENSP00000364163	Q99466.224	A0A1U9X983.36	UPI0000130571	Q99466-1	NA	NA	NA	NA	NA	NA	0.5779	0.5212	0.5317	0.7083	0.5249	0.6074	0.5665	0.5304	0.5223	0.716	0.6778	0.4993	0.5577	0.5616	0.5945	0.544	0.5194	0.6077	0.5187	0.7105	0.6967	0.4918	0.5573	0.5467	0.5522	0.6093	0.716	gnomADe_ASJ	benign	0&1	1&1	27231971&18231122	NA	NA	NA	NA	NA	NA	NA	NA	NA	NA	NA	NA	2.974	0.186798	NA	NA	NA	NA	NA	NA	NA	NA	NA	NA	NA	NA	NA	NA	27231971	0.01	NA	-3.44	NA	NA	NA	NA	NA	-47	42	-25	42	0.01	0.01	0	0	NOTCH4	NA	NA	NA	NA	G	NA	NA	NA	NA	0.138	NA	NA	NA	NA	NA	NA	NA
chr6	32758800	chr6_32758800_G_T	G	T	65126000	T	intron_variant	MODIFIER	HLA-DQB2	ENSG00000232629	Transcript	ENST00000437316	protein_coding	ENST00000437316.7:c.646+50C>A	NA	NA	NA	NA	NA	NA	rs3213483	1	NA	-1	NA	SNV	HGNC	HGNC:4945	YES	NM_001300790.2	NA	NA	P1	CCDS78128.1	ENSP00000396330	NA	Q5SR05.167	UPI00001AF359	NA	NA	NA	NA	NA	NA	NA	0.638	0.5877	0.6671	0.751	0.5765	0.6319	0.6214	0.6314	0.7149	0.6209	0.8223	0.5674	0.5578	0.6192	0.6463	0.6135	0.6381	0.7308	0.6804	0.6352	0.8134	0.581	0.6592	0.5631	0.6668	0.695	0.8223	gnomADe_EAS	NA	NA	NA	NA	NA	NA	NA	NA	NA	NA	NA	NA	NA	NA	NA	NA	2.505	0.143202	NA	NA	NA	NA	NA	NA	NA	NA	NA	NA	NA	NA	NA	NA	NA	NA	NA	-3.34	NA	NA	NA	NA	NA	50	-3	3	50	0	0	0	0.02	HLA-DQB2	NA	NA	NA	NA	G	NA	NA	NA	NA	NA	NA	NA	NA	NA	NA	NA	NA
chr6	32758800	chr6_32758800_G_T	G	T	65126000	T	intron_variant	MODIFIER	HLA-DQB2	ENSG00000232629	Transcript	ENST00000437316	protein_coding	ENST00000437316.7:c.646+50C>A	NA	NA	NA	NA	NA	NA	rs3213483	1	NA	-1	NA	SNV	HGNC	HGNC:4945	YES	NM_001300790.2	NA	NA	P1	CCDS78128.1	ENSP00000396330	NA	Q5SR05.167	UPI00001AF359	NA	NA	NA	NA	NA	NA	NA	0.638	0.5877	0.6671	0.751	0.5765	0.6319	0.6214	0.6314	0.7149	0.6209	0.8223	0.5674	0.5578	0.6192	0.6463	0.6135	0.6381	0.7308	0.6804	0.6352	0.8134	0.581	0.6592	0.5631	0.6668	0.695	0.8223	gnomADe_EAS	NA	NA	NA	NA	NA	NA	NA	NA	NA	NA	NA	NA	NA	NA	NA	NA	2.505	0.143202	NA	NA	NA	NA	NA	NA	NA	NA	NA	NA	NA	NA	NA	NA	NA	NA	NA	-3.34	NA	NA	NA	NA	NA	50	-3	3	50	0	0	0	0.02	HLA-DQB2	NA	NA	NA	NA	G	NA	NA	NA	NA	NA	NA	NA	NA	NA	NA	NA	NA
chr7	100153658	chr7_100153658_G_T	G	T	90155300	CSQ=T	downstream_gene_variant	MODIFIER	TRAPPC14	ENSG00000146826	Transcript	ENST00000316937	protein_coding	NA	NA	NA	NA	NA	NA	NA	rs3736590&COSV57585300	1	765	-1	NA	SNV	HGNC	HGNC:25604	YES	NM_018275.5	NA	1	P1	CCDS5687.1	ENSP00000324741	Q8WVR3.140	NA	UPI000006ECC7	Q8WVR3-1	1	NA	NA	NA	NA	NA	0.5463	0.4743	0.438	0.6448	0.5586	0.6063	0.5563	0.5156	0.458	0.6163	0.6501	0.5631	0.5583	0.5588	0.5964	0.5399	0.5063	0.6516	0.466	0.6236	0.6398	0.5732	0.6013	0.5539	0.5441	0.5959	0.6516	gnomADg_AMI	NA	0&1	0&1	36371792	NA	NA	NA	NA	NA	NA	NA	NA	NA	NA	NA	NA	0.086	-0.56662	NA	NA	NA	NA	NA	NA	NA	NA	NA	NA	NA	NA	NA	NA	NA	NA	NA	-3.63	NA	NA	NA	NA	NA	8	0	8	23	0.01	0	0	0	LAMTOR4	NA	NA	NA	NA	T	NA	NA	NA	NA	NA	NA	NA	NA	NA	-0.786418	NA	NA
chr7	100153658	chr7_100153658_G_T	G	T	90155300	T	intron_variant	MODIFIER	LAMTOR4	ENSG00000188186	Transcript	ENST00000341942	protein_coding	ENST00000341942.10:c.202+141G>T	NA	NA	NA	NA	NA	NA	rs3736590&COSV57585300	1	NA	1	NA	SNV	HGNC	HGNC:33772	YES	NM_001008395.4	NA	1	P1	CCDS34702.1	ENSP00000343118	Q0VGL1.134	NA	UPI00000527DA	NA	NA	NA	NA	NA	NA	NA	0.5463	0.4743	0.438	0.6448	0.5586	0.6063	0.5563	0.5156	0.458	0.6163	0.6501	0.5631	0.5583	0.5588	0.5964	0.5399	0.5063	0.6516	0.466	0.6236	0.6398	0.5732	0.6013	0.5539	0.5441	0.5959	0.6516	gnomADg_AMI	NA	0&1	0&1	36371792	NA	NA	NA	NA	NA	NA	NA	NA	NA	NA	NA	NA	0.086	-0.56662	NA	NA	NA	NA	NA	NA	NA	NA	NA	NA	NA	NA	NA	NA	NA	NA	NA	-3.63	NA	NA	NA	NA	NA	8	0	8	23	0.01	0	0	0	LAMTOR4	NA	NA	NA	NA	T	NA	NA	NA	NA	NA	NA	NA	NA	NA	-0.786418	NA	NA
chr7	100153658	chr7_100153658_G_T	G	T	90155300	CSQ=T	downstream_gene_variant	MODIFIER	TRAPPC14	ENSG00000146826	Transcript	ENST00000316937	protein_coding	NA	NA	NA	NA	NA	NA	NA	rs3736590&COSV57585300	1	765	-1	NA	SNV	HGNC	HGNC:25604	YES	NM_018275.5	NA	1	P1	CCDS5687.1	ENSP00000324741	Q8WVR3.140	NA	UPI000006ECC7	Q8WVR3-1	1	NA	NA	NA	NA	NA	0.5463	0.4743	0.438	0.6448	0.5586	0.6063	0.5563	0.5156	0.458	0.6163	0.6501	0.5631	0.5583	0.5588	0.5964	0.5399	0.5063	0.6516	0.466	0.6236	0.6398	0.5732	0.6013	0.5539	0.5441	0.5959	0.6516	gnomADg_AMI	NA	0&1	0&1	36371792	NA	NA	NA	NA	NA	NA	NA	NA	NA	NA	NA	NA	0.086	-0.56662	NA	NA	NA	NA	NA	NA	NA	NA	NA	NA	NA	NA	NA	NA	NA	NA	NA	-3.63	NA	NA	NA	NA	NA	8	0	8	23	0.01	0	0	0	LAMTOR4	NA	NA	NA	NA	T	NA	NA	NA	NA	NA	NA	NA	NA	NA	-0.786418	NA	NA
chr7	100153658	chr7_100153658_G_T	G	T	90155300	T	intron_variant	MODIFIER	LAMTOR4	ENSG00000188186	Transcript	ENST00000341942	protein_coding	ENST00000341942.10:c.202+141G>T	NA	NA	NA	NA	NA	NA	rs3736590&COSV57585300	1	NA	1	NA	SNV	HGNC	HGNC:33772	YES	NM_001008395.4	NA	1	P1	CCDS34702.1	ENSP00000343118	Q0VGL1.134	NA	UPI00000527DA	NA	NA	NA	NA	NA	NA	NA	0.5463	0.4743	0.438	0.6448	0.5586	0.6063	0.5563	0.5156	0.458	0.6163	0.6501	0.5631	0.5583	0.5588	0.5964	0.5399	0.5063	0.6516	0.466	0.6236	0.6398	0.5732	0.6013	0.5539	0.5441	0.5959	0.6516	gnomADg_AMI	NA	0&1	0&1	36371792	NA	NA	NA	NA	NA	NA	NA	NA	NA	NA	NA	NA	0.086	-0.56662	NA	NA	NA	NA	NA	NA	NA	NA	NA	NA	NA	NA	NA	NA	NA	NA	NA	-3.63	NA	NA	NA	NA	NA	8	0	8	23	0.01	0	0	0	LAMTOR4	NA	NA	NA	NA	T	NA	NA	NA	NA	NA	NA	NA	NA	NA	-0.786418	NA	NA
chr4	110488549	chr4_110488549_T_C	T	C	47822800	CSQ=C	missense_variant	MODERATE	ENPEP	ENSG00000138792	Transcript	ENST00000265162	protein_coding	ENST00000265162.10:c.653T>C	ENSP00000265162.5:p.Val218Ala	913	653	218	V/A	gTg/gCg	rs1126483&COSV54450125	1	NA	1	NA	SNV	HGNC	HGNC:3355	YES	NM_001977.4	NA	1	P1	CCDS3691.1	ENSP00000265162	Q07075.202	NA	UPI000013D5C6	NA	NA	tolerated(1)	benign(0)	PDB-ENSP_mappings:4kx7.A&PDB-ENSP_mappings:4kx8.A&PDB-ENSP_mappings:4kx9.A&PDB-ENSP_mappings:4kxa.A&PDB-ENSP_mappings:4kxb.A&PDB-ENSP_mappings:4kxc.A&PDB-ENSP_mappings:4kxd.A	NA	NA	0.51	0.3722	0.5245	0.6488	0.5427	0.5092	0.5529	0.4147	0.5564	0.5354	0.6616	0.6212	0.5585	0.5621	0.4936	0.5188	0.4163	0.5164	0.5421	0.5332	0.6735	0.6107	0.6139	0.5501	0.501	0.5069	0.6735	gnomADg_EAS	NA	0&1	0&1	NA	NA	NA	NA	NA	NA	NA	NA	NA	NA	NA	NA	NA	14.93	1.3773	B	0.01215	0.0617	ENST00000265162	N	P	B	B	T	0.55042	0.615142	T	Q07075	YES	NA	NA	NA	-0.305	NA	NA	NA	NA	0.134	-8	0	8	-8	0.01	0.01	0	0	ENPEP	NA	NA	NA	NA	C	ENSG00000138792	glutamyl_aminopeptidase	ENPEP	0.754202	0.979	0.110793	0.110793	0.0702291	0.0702291	-0.763281	likely_benign	0.0617
chr22	37568401	chr22_37568401_CCAGCGCCTGCTGCAAACCCCT_C	CCAGCGCCTGCTGCAAACCCCT	C	101142000	-	inframe_deletion	MODERATE	CDC42EP1	ENSG00000128283	Transcript	ENST00000249014	protein_coding	ENST00000249014.5:c.762_782del	ENSP00000249014.4:p.Asn258_Ala264del	1145-1165	758-778	253-260	PAPAANPS/P	cCAGCGCCTGCTGCAAACCCCTca/cca	rs66468174	1	NA	1	NA	deletion	HGNC	HGNC:17014	YES	NM_152243.3	NA	1	P1	CCDS13949.1	ENSP00000249014	Q00587.190	NA	UPI000012F5E7	Q00587-1	NA	NA	NA	NA	NA	4	NA	NA	NA	NA	NA	NA	0.5046	0.1638	0.5587	0.3809	0.2542	0.6455	0.5586	0.5064	0.5376	0.458	0.2028	0.4384	0.5332	0.3901	0.2896	0.6581	0.4679	0.5778	0.4605	0.5419	0.6581	gnomADg_FIN	NA	NA	NA	NA	NA	NA	NA	NA	NA	NA	loss/acceptor/37568420-37568421/Medium/5.316913&gain/acceptor/37568403-37568404/Medium/4.312495&gain/donor/37568407-37568406/Medium/3.097627	NA	NA	NA	NA	NA	5.53	0.409304	NA	NA	NA	NA	NA	NA	NA	NA	NA	NA	NA	NA	NA	NA	NA	NA	NA	-1.43	NA	NA	NA	NA	NA	NA	NA	NA	NA	NA	NA	NA	NA	NA	NA	NA	NA	NA	CAGCGCCTGCTGCAAACCCCT	NA	NA	NA	NA	0.725	NA	NA	NA	NA	NA	NA	NA
chr22	37568401	chr22_37568401_CCAGCGCCTGCTGCAAACCCCT_C	CCAGCGCCTGCTGCAAACCCCT	C	101142000	CSQ=-	downstream_gene_variant	MODIFIER	LGALS2	ENSG00000100079	Transcript	ENST00000215886	protein_coding	NA	NA	NA	NA	NA	NA	NA	rs66468174	1	1826	-1	NA	deletion	HGNC	HGNC:6562	YES	NM_006498.3	NA	1	P1	CCDS13950.1	ENSP00000215886	P05162.201	NA	UPI00000012CF	NA	1	NA	NA	NA	NA	NA	NA	NA	NA	NA	NA	NA	0.5046	0.1638	0.5587	0.3809	0.2542	0.6455	0.5586	0.5064	0.5376	0.458	0.2028	0.4384	0.5332	0.3901	0.2896	0.6581	0.4679	0.5778	0.4605	0.5419	0.6581	gnomADg_FIN	NA	NA	NA	NA	NA	NA	NA	NA	NA	NA	NA	NA	NA	NA	NA	NA	5.53	0.409304	NA	NA	NA	NA	NA	NA	NA	NA	NA	NA	NA	NA	NA	NA	NA	NA	NA	-1.43	NA	NA	NA	NA	NA	NA	NA	NA	NA	NA	NA	NA	NA	NA	NA	NA	NA	NA	CAGCGCCTGCTGCAAACCCCT	NA	NA	NA	NA	0.742	NA	NA	NA	NA	NA	NA	NA
chr19	55063044	chr19_55063044_G_T	G	T	25381300	T	5_prime_UTR_variant	MODIFIER	RDH13	ENSG00000160439	Transcript	ENST00000415061	protein_coding	ENST00000415061.8:c.-12C>A	NA	105	NA	NA	NA	NA	rs1654456&COSV52561051	1	NA	-1	NA	SNV	HGNC	HGNC:19978	YES	NM_001145971.2	NA	1	P1	CCDS54320.1	ENSP00000391121	Q8NBN7.166	A0A024R4M8.67	UPI000003F042	Q8NBN7-1	NA	NA	NA	NA	NA	NA	0.2628	0.1566	0.3473	0.1081	0.4612	0.3016	0.5273	0.3498	0.4538	0.5205	0.3969	0.5886	0.5587	0.5251	0.4875	0.412	0.2666	0.4889	0.3975	0.4372	0.1258	0.5086	0.557	0.4935	0.4248	0.3621	0.5886	gnomADe_FIN	NA	0&1	0&1	NA	NA	NA	NA	NA	NA	NA	NA	0	0	0	NA	NA	10.99	0.949285	NA	NA	NA	NA	NA	NA	NA	NA	NA	NA	NA	NA	NA	NA	NA	NA	NA	1.08	NA	NA	NA	NA	NA	36	-17	3	-50	0	0	0	0	RDH13	NA	NA	0.0018835	0.001305	G	NA	NA	NA	NA	0.318	NA	NA	NA	NA	NA	NA	NA
chr12	47740912	chr12_47740912_T_C	T	C	72673600	C	splice_donor_region_variant&intron_variant	LOW	RAPGEF3	ENSG00000079337	Transcript	ENST00000449771	protein_coding	ENST00000449771.7:c.2049+3A>G	NA	NA	NA	NA	NA	NA	rs2074533&COSV50198991	1	NA	-1	NA	SNV	HGNC	HGNC:16629	YES	NM_001098531.4	NA	2	P4	CCDS41775.1	ENSP00000395708	O95398.196	NA	UPI0000406B36	O95398-1	NA	NA	NA	NA	NA	NA	0.5096	0.5113	0.4553	0.4524	0.5746	0.5378	0.5218	0.5196	0.3493	0.6241	0.4599	0.5605	0.5588	0.5643	0.5521	0.5381	0.5184	0.4803	0.4846	0.6173	0.4556	0.563	0.6361	0.5592	0.5651	0.549	0.6361	gnomADg_MID	NA	0&1	0&1	27598965&19475578&31637050	NA	NA	NA	NA	NA	extended_intronic_splice_region_variant	NA	NA	NA	NA	NA	NA	13.65	1.20119	NA	NA	NA	NA	NA	NA	NA	NA	NA	NA	NA	NA	NA	NA	NA	NA	NA	-3.39	NA	NA	NA	NA	NA	24	12	14	3	0	0	0.39	0	RAPGEF3	NA	NA	NA	NA	C	NA	NA	NA	NA	0.77	NA	NA	NA	NA	NA	NA	NA
chr5	141955676	chr5_141955676_A_G	A	G	174963000	CSQ=G	synonymous_variant	LOW	PCDH12	ENSG00000113555	Transcript	ENST00000231484	protein_coding	ENST00000231484.4:c.2176T>C	ENSP00000231484.3:p.Leu726%3D	2527	2176	726	L	Ttg/Ctg	rs164073	1	NA	-1	NA	SNV	HGNC	HGNC:8657	YES	NM_016580.4	NA	1	P1	CCDS4269.1	ENSP00000231484	Q9NPG4.179	NA	UPI00001313B4	NA	1	NA	NA	NA	NA	NA	0.7802	0.941	0.719	0.8581	0.5765	0.7352	0.646	0.8813	0.7541	0.553	0.8233	0.5085	0.5589	0.6093	0.7501	0.6729	0.8809	0.4496	0.7025	0.5476	0.8278	0.5115	0.6171	0.5573	0.6772	0.7466	0.941	AFR	benign	NA	1	NA	NA	NA	NA	NA	NA	NA	NA	NA	NA	NA	NA	NA	4.646	0.33091	NA	NA	NA	NA	NA	NA	NA	NA	NA	NA	NA	NA	NA	NA	NA	NA	NA	-2.57	NA	NA	NA	NA	NA	8	-13	-8	22	0	0	0	0	PCDH12	NA	NA	NA	NA	G	ENSG00000113555	protocadherin_12	PCDH12	0.702534	0.791	NA	NA	NA	NA	NA	NA	NA
chr11	66560202	chr11_66560202_G_A	G	A	47217900	A	missense_variant	MODERATE	ACTN3	ENSG00000248746	Transcript	ENST00000513398	protein_coding	ENST00000513398.2:c.1568G>A	ENSP00000426797.1:p.Arg523Gln	1603	1568	523	R/Q	cGg/cAg	rs1671064&COSV59748951	1	NA	1	NA	SNV	HGNC	HGNC:165	YES	NM_001104.4	NA	1	P1	CCDS53663.1	ENSP00000426797	Q08043.197	NA	UPI000183CB47	NA	1	tolerated_low_confidence(1)	NA	NA	NA	NA	0.5865	0.8449	0.4193	0.5565	0.5606	0.4131	0.5338	0.7995	0.3315	0.56	0.5551	0.6805	0.5594	0.5275	0.4207	0.6119	0.7955	0.4342	0.4446	0.5452	0.5327	0.6875	0.5791	0.553	0.5808	0.4155	0.8449	AFR	NA	0&1	0&1	21967077&32726330&34773324&30167790&37252006&27519661&35242249&32552448	NA	NA	NA	NA	NA	NA	NA	NA	NA	NA	NA	NA	19.57	2.04095	B&B	0.01059	0.0528&0.0608	ENST00000502692&ENST00000513398	NA	NA	.&B	.&B	T	0.56747	0.62719	.&.	A0A087WSZ2&Q08043	YES&.	NA	NA	NA	2.44	NA	NA	NA	NA	NA	2	8	2	12	0	0	0	0	ACTN3	NA	NA	NA	NA	A	NA	NA	NA	NA	NA	0.212538	0.212538	0.067133	0.067133	-0.421148	likely_benign	0.0608
chr11	66560202	chr11_66560202_G_A	G	A	47217900	CSQ=A	downstream_gene_variant	MODIFIER	CTSF	ENSG00000174080	Transcript	ENST00000310325	protein_coding	NA	NA	NA	NA	NA	NA	NA	rs1671064&COSV59748951	1	3262	-1	NA	SNV	HGNC	HGNC:2531	YES	NM_003793.4	NA	1	P2	CCDS8144.1	ENSP00000310832	Q9UBX1.188	NA	UPI0000001657	NA	1	NA	NA	NA	NA	NA	0.5865	0.8449	0.4193	0.5565	0.5606	0.4131	0.5338	0.7995	0.3315	0.56	0.5551	0.6805	0.5594	0.5275	0.4207	0.6119	0.7955	0.4342	0.4446	0.5452	0.5327	0.6875	0.5791	0.553	0.5808	0.4155	0.8449	AFR	NA	0&1	0&1	21967077&32726330&34773324&30167790&37252006&27519661&35242249&32552448	NA	NA	NA	NA	NA	NA	NA	NA	NA	NA	NA	NA	19.57	2.04095	NA	NA	NA	NA	NA	NA	NA	NA	NA	NA	NA	NA	NA	NA	NA	NA	NA	2.44	NA	NA	NA	NA	NA	2	8	2	12	0	0	0	0	ACTN3	NA	NA	NA	NA	A	NA	NA	NA	NA	0.466	NA	NA	NA	NA	-0.421148	NA	NA
chr11	66560202	chr11_66560202_G_A	G	A	47217900	A	missense_variant	MODERATE	ACTN3	ENSG00000248746	Transcript	ENST00000513398	protein_coding	ENST00000513398.2:c.1568G>A	ENSP00000426797.1:p.Arg523Gln	1603	1568	523	R/Q	cGg/cAg	rs1671064&COSV59748951	1	NA	1	NA	SNV	HGNC	HGNC:165	YES	NM_001104.4	NA	1	P1	CCDS53663.1	ENSP00000426797	Q08043.197	NA	UPI000183CB47	NA	1	tolerated_low_confidence(1)	NA	NA	NA	NA	0.5865	0.8449	0.4193	0.5565	0.5606	0.4131	0.5338	0.7995	0.3315	0.56	0.5551	0.6805	0.5594	0.5275	0.4207	0.6119	0.7955	0.4342	0.4446	0.5452	0.5327	0.6875	0.5791	0.553	0.5808	0.4155	0.8449	AFR	NA	0&1	0&1	21967077&32726330&34773324&30167790&37252006&27519661&35242249&32552448	NA	NA	NA	NA	NA	NA	NA	NA	NA	NA	NA	NA	19.57	2.04095	B&B	0.01059	0.0528&0.0608	ENST00000502692&ENST00000513398	NA	NA	.&B	.&B	T	0.56747	0.62719	.&.	A0A087WSZ2&Q08043	YES&.	NA	NA	NA	2.44	NA	NA	NA	NA	NA	2	8	2	12	0	0	0	0	ACTN3	NA	NA	NA	NA	A	NA	NA	NA	NA	NA	0.212538	0.212538	0.067133	0.067133	-0.421148	likely_benign	0.0608
chr11	66560202	chr11_66560202_G_A	G	A	47217900	CSQ=A	downstream_gene_variant	MODIFIER	CTSF	ENSG00000174080	Transcript	ENST00000310325	protein_coding	NA	NA	NA	NA	NA	NA	NA	rs1671064&COSV59748951	1	3262	-1	NA	SNV	HGNC	HGNC:2531	YES	NM_003793.4	NA	1	P2	CCDS8144.1	ENSP00000310832	Q9UBX1.188	NA	UPI0000001657	NA	1	NA	NA	NA	NA	NA	0.5865	0.8449	0.4193	0.5565	0.5606	0.4131	0.5338	0.7995	0.3315	0.56	0.5551	0.6805	0.5594	0.5275	0.4207	0.6119	0.7955	0.4342	0.4446	0.5452	0.5327	0.6875	0.5791	0.553	0.5808	0.4155	0.8449	AFR	NA	0&1	0&1	21967077&32726330&34773324&30167790&37252006&27519661&35242249&32552448	NA	NA	NA	NA	NA	NA	NA	NA	NA	NA	NA	NA	19.57	2.04095	NA	NA	NA	NA	NA	NA	NA	NA	NA	NA	NA	NA	NA	NA	NA	NA	NA	2.44	NA	NA	NA	NA	NA	2	8	2	12	0	0	0	0	ACTN3	NA	NA	NA	NA	A	NA	NA	NA	NA	0.466	NA	NA	NA	NA	-0.421148	NA	NA
chr10	95194722	chr10_95194722_G_A	G	A	41101500	A	intron_variant	MODIFIER	ACSM6	ENSG00000173124	Transcript	ENST00000394005	protein_coding	ENST00000394005.4:c.192+45G>A	NA	NA	NA	NA	NA	NA	rs592055&COSV58978787	1	NA	1	NA	SNV	HGNC	HGNC:31665	YES	NM_207321.3	NA	5	P1	CCDS7440.2	ENSP00000377573	Q6P461.115	NA	UPI00017BCE82	Q6P461-1	NA	NA	NA	NA	NA	NA	0.4032	0.5272	0.3847	0.0466	0.5636	0.4509	0.465	0.524	0.3258	0.5801	0.04169	0.5423	0.5595	0.5196	0.4564	0.521	0.5313	0.6534	0.4543	0.5718	0.04563	0.5308	0.6582	0.563	0.5482	0.4613	0.6582	gnomADg_MID	NA	0&1	0&1	NA	NA	NA	NA	NA	NA	NA	NA	NA	NA	NA	NA	NA	0.193	-0.399353	NA	NA	NA	NA	NA	NA	NA	NA	NA	NA	NA	NA	NA	NA	NA	NA	NA	-1.88	NA	NA	NA	NA	NA	-4	1	-45	-1	0	0	0.01	0	ACSM6	NA	NA	NA	NA	A	ENSG00000173124	acyl-CoA_synthetase_medium_chain_family_member_6	ACSM6	0.79	NA	NA	NA	NA	NA	NA	NA	NA
chr3	53091906	chr3_53091906_T_C	T	C	40476800	CSQ=C	synonymous_variant	LOW	RFT1	ENSG00000163933	Transcript	ENST00000296292	protein_coding	ENST00000296292.8:c.1623A>G	ENSP00000296292.3:p.Thr541%3D	1658	1623	541	T	acA/acG	rs11242&COSV56250353	1	NA	-1	NA	SNV	HGNC	HGNC:30220	YES	NM_052859.4	NA	1	P1	CCDS2869.1	ENSP00000296292	Q96AA3.155	NA	UPI000000DA67	NA	1	NA	NA	NA	NA	NA	0.4904	0.174	0.585	0.746	0.5964	0.4785	0.5627	0.2435	0.655	0.6505	0.7355	0.5857	0.5597	0.5878	0.4847	0.4852	0.2448	0.7319	0.576	0.646	0.7253	0.5842	0.4873	0.5643	0.5211	0.4952	0.746	EAS	benign	0&1	1&1	23757202&25673412&36224396	NA	NA	NA	NA	NA	NA	NA	NA	NA	NA	NA	NA	0.092	-0.551579	NA	NA	NA	NA	NA	NA	NA	NA	NA	NA	NA	NA	NA	NA	NA	NA	ClinVar:_phenotype_not_specified&Hip_circumference_adjusted_for_BMI&congenital_disorder_of_glycosylation_type_1N	-3.84	NA	NA	NA	NA	NA	39	-10	-47	29	0.01	0	0	0	RFT1	NA	NA	NA	NA	C	ENSG00000163933	RFT1_homolog	RFT1	0.578584	0.227	NA	NA	NA	NA	NA	NA	NA
chr3	53091906	chr3_53091906_T_C	T	C	40476800	CSQ=C	synonymous_variant	LOW	RFT1	ENSG00000163933	Transcript	ENST00000296292	protein_coding	ENST00000296292.8:c.1623A>G	ENSP00000296292.3:p.Thr541%3D	1658	1623	541	T	acA/acG	rs11242&COSV56250353	1	NA	-1	NA	SNV	HGNC	HGNC:30220	YES	NM_052859.4	NA	1	P1	CCDS2869.1	ENSP00000296292	Q96AA3.155	NA	UPI000000DA67	NA	1	NA	NA	NA	NA	NA	0.4904	0.174	0.585	0.746	0.5964	0.4785	0.5627	0.2435	0.655	0.6505	0.7355	0.5857	0.5597	0.5878	0.4847	0.4852	0.2448	0.7319	0.576	0.646	0.7253	0.5842	0.4873	0.5643	0.5211	0.4952	0.746	EAS	benign	0&1	1&1	23757202&25673412&36224396	NA	NA	NA	NA	NA	NA	NA	NA	NA	NA	NA	NA	0.092	-0.551579	NA	NA	NA	NA	NA	NA	NA	NA	NA	NA	NA	NA	NA	NA	NA	NA	ClinVar:_phenotype_not_specified&Hip_circumference_adjusted_for_BMI&congenital_disorder_of_glycosylation_type_1N	-3.84	NA	NA	NA	NA	NA	39	-10	-47	29	0.01	0	0	0	RFT1	NA	NA	NA	NA	C	ENSG00000163933	RFT1_homolog	RFT1	0.578584	0.227	NA	NA	NA	NA	NA	NA	NA
chr1	88805891	chr1_88805891_T_C	T	C	77564200	C	splice_region_variant&synonymous_variant	LOW	PKN2	ENSG00000065243	Transcript	ENST00000370521	protein_coding	ENST00000370521.8:c.1677T>C	ENSP00000359552.3:p.Ser559%3D	1985	1677	559	S	agT/agC	rs786906&COSV60134042	1	NA	1	NA	SNV	HGNC	HGNC:9406	YES	NM_006256.4	NA	1	P1	CCDS714.1	ENSP00000359552	Q16513.219	NA	UPI000004D291	Q16513-1	NA	NA	NA	NA	NA	NA	0.5116	0.3563	0.4856	0.4702	0.5676	0.7249	0.5599	0.3786	0.5161	0.5982	0.4652	0.6313	0.5602	0.5764	0.6893	0.5089	0.3834	0.4002	0.5022	0.5953	0.4669	0.6304	0.7057	0.5541	0.5316	0.6833	0.7249	SAS	NA	0&1	1&1	21084393&35689286&27618447&29030403&29617998	NA	NA	NA	NA	NA	NA	NA	NA	NA	NA	NA	NA	16.05	1.54906	NA	NA	NA	NA	NA	NA	NA	NA	NA	NA	NA	NA	NA	NA	29617998&27618447	0.70&0.70	Systolic_blood_pressure&Intraocular_pressure	0.983	NA	NA	NA	NA	NA	-19	0	9	-25	0	0.1	0	0	PKN2	NA	NA	NA	NA	T	ENSG00000065243	protein_kinase_N2	PKN2	0.649431	0.298	NA	NA	NA	NA	NA	NA	NA
chr16	377820	chr16_377820_C_T	C	T	87895000	T	synonymous_variant	LOW	PGAP6	ENSG00000129925	Transcript	ENST00000431232	protein_coding	ENST00000431232.7:c.150G>A	ENSP00000401338.2:p.Ser50%3D	307	150	50	S	tcG/tcA	rs12922073&COSV51742086	1	NA	-1	NA	SNV	HGNC	HGNC:17205	YES	NM_021259.3	NA	1	P2	CCDS10407.1	ENSP00000401338	Q9HCN3.170	NA	UPI000013CCD4	NA	NA	NA	NA	NA	NA	NA	0.5152	0.5582	0.4683	0.2996	0.5368	0.6902	0.5316	0.5756	0.4151	0.436	0.3075	0.5564	0.5604	0.5224	0.6962	0.5551	0.5876	0.5758	0.482	0.4374	0.3093	0.5653	0.4589	0.5664	0.5115	0.6944	0.6962	gnomADe_SAS	NA	0&1	0&1	NA	NA	NA	NA	NA	NA	NA	NA	NA	NA	NA	NA	NA	2.014	0.091267	NA	NA	NA	NA	NA	NA	NA	NA	NA	NA	NA	NA	NA	NA	NA	NA	NA	-4.9	NA	NA	NA	NA	NA	-30	28	27	-32	0.01	0.02	0	0.03	TMEM8A	NA	NA	NA	NA	C	ENSG00000129925	post-GPI_attachment_to_proteins_6	PGAP6	0.522769	NA	NA	NA	NA	NA	NA	NA	NA
chr16	377820	chr16_377820_C_T	C	T	87895000	T	synonymous_variant	LOW	PGAP6	ENSG00000129925	Transcript	ENST00000431232	protein_coding	ENST00000431232.7:c.150G>A	ENSP00000401338.2:p.Ser50%3D	307	150	50	S	tcG/tcA	rs12922073&COSV51742086	1	NA	-1	NA	SNV	HGNC	HGNC:17205	YES	NM_021259.3	NA	1	P2	CCDS10407.1	ENSP00000401338	Q9HCN3.170	NA	UPI000013CCD4	NA	NA	NA	NA	NA	NA	NA	0.5152	0.5582	0.4683	0.2996	0.5368	0.6902	0.5316	0.5756	0.4151	0.436	0.3075	0.5564	0.5604	0.5224	0.6962	0.5551	0.5876	0.5758	0.482	0.4374	0.3093	0.5653	0.4589	0.5664	0.5115	0.6944	0.6962	gnomADe_SAS	NA	0&1	0&1	NA	NA	NA	NA	NA	NA	NA	NA	NA	NA	NA	NA	NA	2.014	0.091267	NA	NA	NA	NA	NA	NA	NA	NA	NA	NA	NA	NA	NA	NA	NA	NA	NA	-4.9	NA	NA	NA	NA	NA	-30	28	27	-32	0.01	0.02	0	0.03	TMEM8A	NA	NA	NA	NA	C	ENSG00000129925	post-GPI_attachment_to_proteins_6	PGAP6	0.522769	NA	NA	NA	NA	NA	NA	NA	NA
chr1	88770346	chr1_88770346_T_A	T	A	45863900	A	splice_region_variant&splice_polypyrimidine_tract_variant&intron_variant	LOW	PKN2	ENSG00000065243	Transcript	ENST00000370521	protein_coding	ENST00000370521.8:c.505-6T>A	NA	NA	NA	NA	NA	NA	rs7541301&COSV60129955	1	NA	1	NA	SNV	HGNC	HGNC:9406	YES	NM_006256.4	NA	1	P1	CCDS714.1	ENSP00000359552	Q16513.219	NA	UPI000004D291	Q16513-1	NA	NA	NA	NA	NA	NA	0.5102	0.3548	0.4856	0.4702	0.5676	0.7198	0.5591	0.3783	0.5128	0.5989	0.464	0.6305	0.5604	0.5766	0.6859	0.5084	0.3829	0.3998	0.5012	0.5954	0.4677	0.6286	0.7057	0.5538	0.5321	0.6802	0.7198	SAS	NA	0&1	0&1	NA	NA	NA	NA	NA	NA	extended_intronic_splice_region_variant	NA	NA	NA	NA	NA	NA	9.655	0.826069	NA	NA	NA	NA	NA	NA	NA	NA	NA	NA	NA	NA	NA	NA	NA	NA	NA	0.536	NA	NA	NA	NA	NA	-9	6	6	21	0	0.11	0	0	PKN2	NA	NA	NA	NA	T	ENSG00000065243	protein_kinase_N2	PKN2	0.607182	0.298	NA	NA	NA	NA	NA	NA	NA
chr16	376432	chr16_376432_T_C	T	C	140985000	C	missense_variant	MODERATE	PGAP6	ENSG00000129925	Transcript	ENST00000431232	protein_coding	ENST00000431232.7:c.928A>G	ENSP00000401338.2:p.Ile310Val	1085	928	310	I/V	Atc/Gtc	rs2071915&COSV51737855	1	NA	-1	NA	SNV	HGNC	HGNC:17205	YES	NM_021259.3	NA	1	P2	CCDS10407.1	ENSP00000401338	Q9HCN3.170	NA	UPI000013CCD4	NA	NA	tolerated(0.38)	benign(0)	NA	NA	NA	0.5325	0.6188	0.4712	0.3036	0.5378	0.6902	0.5352	0.6281	0.4149	0.441	0.3152	0.5581	0.5606	0.5383	0.6982	0.5691	0.636	0.5746	0.487	0.4377	0.3136	0.5646	0.4618	0.5666	0.5201	0.6955	0.6982	gnomADe_SAS	NA	0&1	0&1	27618304&22655260	NA	NA	NA	NA	NA	NA	NA	NA	NA	NA	NA	NA	0.001	-1.39826	B&B	0.03552	0.0701&0.0702	ENST00000431232&ENST00000250930	N	P&P	B&.	B&.	T	0.02515	0.236869	T&T	Q9HCN3&K4DI83	YES&.	NA	NA	NA	-4.6	NA	NA	NA	NA	0.004	16	-18	16	7	0.01	0.03	0	0	TMEM8A	NA	NA	NA	NA	C	ENSG00000129925	post-GPI_attachment_to_proteins_6	PGAP6	0.527098	NA	0.015365	0.015365	0.0136325	0.0136325	-0.844393	likely_benign	0.0701
chr15	60442498	chr15_60442498_A_G	A	G	63830800	CSQ=G	synonymous_variant	LOW	ICE2	ENSG00000128915	Transcript	ENST00000261520	protein_coding	ENST00000261520.9:c.2343T>C	ENSP00000261520.4:p.Tyr781%3D	2575	2343	781	Y	taT/taC	rs1063100	1	NA	-1	NA	SNV	HGNC	HGNC:29885	YES	NM_024611.6	NA	1	P1	CCDS10176.1	ENSP00000261520	Q659A1.131	A0A024R5V9.49	UPI00001A828C	Q659A1-1	NA	NA	NA	NA	NA	NA	0.5946	0.2534	0.6513	0.8244	0.5726	0.8016	0.6107	0.2778	0.6915	0.5021	0.8248	0.7164	0.5606	0.5672	0.772	0.5215	0.2889	0.7082	0.5963	0.498	0.8398	0.7201	0.3101	0.5729	0.5024	0.7818	0.8398	gnomADg_EAS	benign	NA	1	NA	NA	NA	NA	NA	NA	NA	NA	NA	NA	NA	NA	NA	0.982	-0.064564	NA	NA	NA	NA	NA	NA	NA	NA	NA	NA	NA	NA	NA	NA	NA	NA	NA	-5.75	NA	NA	NA	NA	NA	47	-5	37	47	0.02	0	0	0	ICE2	NA	NA	NA	NA	A	NA	NA	NA	NA	NA	NA	NA	NA	NA	NA	NA	NA
chr16	376432	chr16_376432_T_C	T	C	140985000	C	missense_variant	MODERATE	PGAP6	ENSG00000129925	Transcript	ENST00000431232	protein_coding	ENST00000431232.7:c.928A>G	ENSP00000401338.2:p.Ile310Val	1085	928	310	I/V	Atc/Gtc	rs2071915&COSV51737855	1	NA	-1	NA	SNV	HGNC	HGNC:17205	YES	NM_021259.3	NA	1	P2	CCDS10407.1	ENSP00000401338	Q9HCN3.170	NA	UPI000013CCD4	NA	NA	tolerated(0.38)	benign(0)	NA	NA	NA	0.5325	0.6188	0.4712	0.3036	0.5378	0.6902	0.5352	0.6281	0.4149	0.441	0.3152	0.5581	0.5606	0.5383	0.6982	0.5691	0.636	0.5746	0.487	0.4377	0.3136	0.5646	0.4618	0.5666	0.5201	0.6955	0.6982	gnomADe_SAS	NA	0&1	0&1	27618304&22655260	NA	NA	NA	NA	NA	NA	NA	NA	NA	NA	NA	NA	0.001	-1.39826	B&B	0.03552	0.0701&0.0702	ENST00000431232&ENST00000250930	N	P&P	B&.	B&.	T	0.02515	0.236869	T&T	Q9HCN3&K4DI83	YES&.	NA	NA	NA	-4.6	NA	NA	NA	NA	0.004	16	-18	16	7	0.01	0.03	0	0	TMEM8A	NA	NA	NA	NA	C	ENSG00000129925	post-GPI_attachment_to_proteins_6	PGAP6	0.527098	NA	0.015365	0.015365	0.0136325	0.0136325	-0.844393	likely_benign	0.0701
chr14	77330298	chr14_77330298_G_A	G	A	47052300	A	downstream_gene_variant	MODIFIER	TMED8	ENSG00000100580	Transcript	ENST00000216468	protein_coding	NA	NA	NA	NA	NA	NA	NA	rs731346	1	4731	-1	NA	SNV	HGNC	HGNC:18633	YES	NM_213601.3	NA	1	P1	CCDS32125.1	ENSP00000216468	Q6PL24.139	NA	UPI0000161A22	NA	NA	NA	NA	NA	NA	NA	0.6512	0.9334	0.5288	0.5397	0.5676	0.5573	0.5715	0.8905	0.5238	0.5423	0.5151	0.5852	0.5609	0.571	0.5295	0.6507	0.8839	0.4529	0.5648	0.5464	0.532	0.5744	0.5601	0.5659	0.6025	0.5492	0.9334	AFR	benign	NA	1	NA	NA	NA	NA	NA	NA	NA	NA	NA	NA	NA	NA	NA	0.035	-0.740186	NA	NA	NA	NA	NA	NA	NA	NA	NA	NA	NA	NA	NA	NA	NA	NA	NA	-4.34	NA	NA	NA	NA	NA	12	45	11	-28	0	0.05	0.01	0	GSTZ1	NA	NA	NA	NA	A	NA	NA	NA	NA	0.61	NA	NA	NA	NA	NA	NA	NA
chr14	77330298	chr14_77330298_G_A	G	A	47052300	CSQ=A	splice_polypyrimidine_tract_variant&intron_variant	LOW	GSTZ1	ENSG00000100577	Transcript	ENST00000216465	protein_coding	ENST00000216465.10:c.475-12G>A	NA	NA	NA	NA	NA	NA	rs731346	1	NA	1	NA	SNV	HGNC	HGNC:4643	YES	NM_145870.3	NA	1	NA	CCDS9858.1	ENSP00000216465	NA	A0A0C4DFM0.67	UPI000013C6F0	NA	1	NA	NA	NA	NA	NA	0.6512	0.9334	0.5288	0.5397	0.5676	0.5573	0.5715	0.8905	0.5238	0.5423	0.5151	0.5852	0.5609	0.571	0.5295	0.6507	0.8839	0.4529	0.5648	0.5464	0.532	0.5744	0.5601	0.5659	0.6025	0.5492	0.9334	AFR	benign	NA	1	NA	NA	NA	NA	NA	NA	NA	NA	NA	NA	NA	NA	NA	0.035	-0.740186	NA	NA	NA	NA	NA	NA	NA	NA	NA	NA	NA	NA	NA	NA	NA	NA	NA	-4.34	NA	NA	NA	NA	NA	12	45	11	-28	0	0.05	0.01	0	GSTZ1	NA	NA	NA	NA	A	NA	NA	NA	NA	0.929	NA	NA	NA	NA	NA	NA	NA
chr16	376476	chr16_376476_T_C	T	C	133093000	C	intron_variant	MODIFIER	PGAP6	ENSG00000129925	Transcript	ENST00000431232	protein_coding	ENST00000431232.7:c.905-21A>G	NA	NA	NA	NA	NA	NA	rs2071916&COSV51739031	1	NA	-1	NA	SNV	HGNC	HGNC:17205	YES	NM_021259.3	NA	1	P2	CCDS10407.1	ENSP00000401338	Q9HCN3.170	NA	UPI000013CCD4	NA	NA	NA	NA	NA	NA	NA	0.5327	0.6188	0.4712	0.3046	0.5378	0.6902	0.5354	0.627	0.4191	0.4437	0.3162	0.5588	0.561	0.5449	0.7004	0.5692	0.6361	0.5738	0.4871	0.4372	0.3141	0.5645	0.4589	0.5667	0.5187	0.6956	0.7004	gnomADe_SAS	NA	0&1	0&1	NA	NA	NA	NA	NA	NA	NA	NA	NA	NA	NA	NA	NA	13.1	1.13517	NA	NA	NA	NA	NA	NA	NA	NA	NA	NA	NA	NA	NA	NA	NA	NA	NA	-0.557	NA	NA	NA	NA	NA	-1	-21	-21	-28	0.09	0.03	0	0	TMEM8A	NA	NA	NA	NA	T	ENSG00000129925	post-GPI_attachment_to_proteins_6	PGAP6	0.527098	NA	NA	NA	NA	NA	NA	NA	NA
chr16	376476	chr16_376476_T_C	T	C	133093000	C	intron_variant	MODIFIER	PGAP6	ENSG00000129925	Transcript	ENST00000431232	protein_coding	ENST00000431232.7:c.905-21A>G	NA	NA	NA	NA	NA	NA	rs2071916&COSV51739031	1	NA	-1	NA	SNV	HGNC	HGNC:17205	YES	NM_021259.3	NA	1	P2	CCDS10407.1	ENSP00000401338	Q9HCN3.170	NA	UPI000013CCD4	NA	NA	NA	NA	NA	NA	NA	0.5327	0.6188	0.4712	0.3046	0.5378	0.6902	0.5354	0.627	0.4191	0.4437	0.3162	0.5588	0.561	0.5449	0.7004	0.5692	0.6361	0.5738	0.4871	0.4372	0.3141	0.5645	0.4589	0.5667	0.5187	0.6956	0.7004	gnomADe_SAS	NA	0&1	0&1	NA	NA	NA	NA	NA	NA	NA	NA	NA	NA	NA	NA	NA	13.1	1.13517	NA	NA	NA	NA	NA	NA	NA	NA	NA	NA	NA	NA	NA	NA	NA	NA	NA	-0.557	NA	NA	NA	NA	NA	-1	-21	-21	-28	0.09	0.03	0	0	TMEM8A	NA	NA	NA	NA	T	ENSG00000129925	post-GPI_attachment_to_proteins_6	PGAP6	0.527098	NA	NA	NA	NA	NA	NA	NA	NA
chr11	618998	chr11_618998_G_A	G	A	179421000	A	missense_variant	MODERATE	CDHR5	ENSG00000099834	Transcript	ENST00000397542	protein_coding	ENST00000397542.7:c.1561C>T	ENSP00000380676.2:p.Pro521Ser	1614	1561	521	P/S	Ccc/Tcc	rs2740375&COSV57641198&COSV57641239	1	NA	-1	NA	SNV	HGNC	HGNC:7521	YES	NM_021924.5	NA	1	P2	CCDS7707.1	ENSP00000380676	Q9HBB8.181	NA	UPI0000456444	Q9HBB8-1	NA	tolerated(0.24)	benign(0.015)	NA	NA	NA	0.4998	0.2436	0.4669	0.7024	0.5586	0.6002	0.5417	0.2859	0.416	0.5388	0.6897	0.6514	0.5611	0.5542	0.5778	0.4843	0.2904	0.6567	0.4461	0.5283	0.6957	0.6656	0.4684	0.5547	0.4909	0.5876	0.7024	EAS	NA	0&1&1	0&1&1	21839066&31672989	NA	NA	NA	NA	NA	NA	NA	NA	NA	NA	NA	NA	1.288	-0.007722	B&B	0.01762	0.0643&0.0642	ENST00000397542&ENST00000358353	N	P&P&P	B&B	B&B	T	0.19817	0.362965	T&T	Q9HBB8&Q9HBB8	.&YES	21839066	0.01	NA	-4.28	NA	NA	NA	NA	0.009	-13	28	-45	-6	0.01	0	0	0	CDHR5	NA	NA	NA	NA	G	NA	NA	NA	NA	0.811	0.0400866	0.0400866	0.0209726	0.0209726	-0.746452	likely_benign	0.0642
chr11	618998	chr11_618998_G_A	G	A	179421000	A	upstream_gene_variant	MODIFIER	IRF7	ENSG00000185507	Transcript	ENST00000525445	protein_coding	NA	NA	NA	NA	NA	NA	NA	rs2740375&COSV57641198&COSV57641239	1	3048	-1	NA	SNV	HGNC	HGNC:6122	YES	NM_001572.5	NA	5	P4	CCDS7703.1	ENSP00000434009	Q92985.209	NA	UPI000013FC1C	Q92985-1	1	NA	NA	NA	NA	NA	0.4998	0.2436	0.4669	0.7024	0.5586	0.6002	0.5417	0.2859	0.416	0.5388	0.6897	0.6514	0.5611	0.5542	0.5778	0.4843	0.2904	0.6567	0.4461	0.5283	0.6957	0.6656	0.4684	0.5547	0.4909	0.5876	0.7024	EAS	NA	0&1&1	0&1&1	21839066&31672989	NA	NA	NA	NA	NA	NA	NA	NA	NA	NA	NA	NA	1.288	-0.007722	NA	NA	NA	NA	NA	NA	NA	NA	NA	NA	NA	NA	NA	NA	21839066	0.01	NA	-4.28	NA	NA	NA	NA	NA	-13	28	-45	-6	0.01	0	0	0	CDHR5	NA	NA	NA	NA	G	NA	NA	NA	NA	0.0953	NA	NA	NA	NA	-0.746452	NA	NA
chr8	94130944	chr8_94130944_T_G	T	G	55580400	CSQ=G	missense_variant	MODERATE	CDH17	ENSG00000079112	Transcript	ENST00000027335	protein_coding	ENST00000027335.8:c.2216A>C	ENSP00000027335.3:p.Glu739Ala	2309	2216	739	E/A	gAg/gCg	rs1051624&COSV50337541	1	NA	-1	NA	SNV	HGNC	HGNC:1756	YES	NM_004063.4	NA	1	P1	CCDS6260.1	ENSP00000027335	Q12864.185	NA	UPI000013C546	NA	1	tolerated(0.13)	benign(0)	NA	NA	NA	0.4427	0.2753	0.3948	0.5327	0.5736	0.4755	0.5123	0.299	0.4038	0.5592	0.5488	0.6074	0.5611	0.5013	0.4653	0.4786	0.3066	0.5518	0.4149	0.5551	0.5491	0.6133	0.4873	0.5675	0.4467	0.4763	0.6133	gnomADg_FIN	benign	0&1	1&1	23936524&23326130&34857772&34648354	NA	NA	NA	NA	NA	NA	NA	NA	NA	NA	NA	NA	2.66	0.158051	B&B&B	0.21163	0.1099&0.1095&0.1089	ENST00000027335&ENST00000441892&ENST00000450165	N	P&P&P	B&B&B	B&B&B	T	0.25271	0.401453	T&T&T	Q12864&E7EN24&Q12864	YES&.&.	23326130	0.01	NA	-4.38	NA	NA	NA	NA	0.02	23	48	2	49	0	0	0	0	CDH17	NA	NA	NA	NA	T	NA	NA	NA	NA	0.895	0.0259949	0.0259949	0.0275292	0.0275292	-0.720236	likely_benign	0.1089
chr8	94130944	chr8_94130944_T_G	T	G	55580400	CSQ=G	missense_variant	MODERATE	CDH17	ENSG00000079112	Transcript	ENST00000027335	protein_coding	ENST00000027335.8:c.2216A>C	ENSP00000027335.3:p.Glu739Ala	2309	2216	739	E/A	gAg/gCg	rs1051624&COSV50337541	1	NA	-1	NA	SNV	HGNC	HGNC:1756	YES	NM_004063.4	NA	1	P1	CCDS6260.1	ENSP00000027335	Q12864.185	NA	UPI000013C546	NA	1	tolerated(0.13)	benign(0)	NA	NA	NA	0.4427	0.2753	0.3948	0.5327	0.5736	0.4755	0.5123	0.299	0.4038	0.5592	0.5488	0.6074	0.5611	0.5013	0.4653	0.4786	0.3066	0.5518	0.4149	0.5551	0.5491	0.6133	0.4873	0.5675	0.4467	0.4763	0.6133	gnomADg_FIN	benign	0&1	1&1	23936524&23326130&34857772&34648354	NA	NA	NA	NA	NA	NA	NA	NA	NA	NA	NA	NA	2.66	0.158051	B&B&B	0.21163	0.1099&0.1095&0.1089	ENST00000027335&ENST00000441892&ENST00000450165	N	P&P&P	B&B&B	B&B&B	T	0.25271	0.401453	T&T&T	Q12864&E7EN24&Q12864	YES&.&.	23326130	0.01	NA	-4.38	NA	NA	NA	NA	0.02	23	48	2	49	0	0	0	0	CDH17	NA	NA	NA	NA	T	NA	NA	NA	NA	0.895	0.0259949	0.0259949	0.0275292	0.0275292	-0.720236	likely_benign	0.1089
chr1	207708212	chr1_207708212_A_G	A	G	73331000	G	missense_variant	MODERATE	CR1L	ENSG00000197721	Transcript	ENST00000508064	protein_coding	ENST00000508064.7:c.1363A>G	ENSP00000421736.2:p.Ile455Val	1464	1363	455	I/V	Atc/Gtc	rs6683902&COSV54327535	1	NA	1	NA	SNV	HGNC	HGNC:2335	YES	NM_175710.2	NA	1	P1	CCDS44310.1	ENSP00000421736	Q2VPA4.132	NA	UPI0000DD792A	Q2VPA4-1	NA	tolerated(0.25)	NA	NA	NA	NA	0.7053	0.7753	0.4755	0.8819	0.5626	0.7382	0.5997	0.7427	0.4761	0.628	0.8801	0.4934	0.5612	0.5926	0.7097	0.6181	0.7414	0.5714	0.4906	0.6362	0.8733	0.4928	0.693	0.5627	0.6368	0.7289	0.8819	EAS	NA	0&1	0&1	28347358	NA	NA	NA	NA	NA	NA	NA	NA	NA	NA	NA	NA	0.004	-1.11064	B	0.11414	0.0875	ENST00000508064	NA	P	B	B	T	0.18488	0.353852	T	Q2VPA4	YES	NA	NA	NA	-3.59	NA	NA	NA	NA	0.012	29	-34	45	-3	0	0.01	0	0	CR1L	NA	NA	NA	NA	.	NA	NA	NA	NA	0.821	0.0482555	0.0482555	0.0323813	0.0323813	-0.843821	likely_benign	0.0875
chr19	32607726	chr19_32607726_G_C	G	C	48045800	CSQ=C	missense_variant	MODERATE	ANKRD27	ENSG00000105186	Transcript	ENST00000306065	protein_coding	ENST00000306065.9:c.2282C>G	ENSP00000304292.3:p.Pro761Arg	2422	2282	761	P/R	cCc/cGc	rs2302970&COSV60128717	1	NA	-1	NA	SNV	HGNC	HGNC:25310	YES	NM_032139.3	NA	1	P1	CCDS32986.1	ENSP00000304292	Q96NW4.160	NA	UPI000004FDE9	NA	NA	tolerated_low_confidence(0.12)	benign(0.005)	PDB-ENSP_mappings:4b93.B	NA	NA	0.2652	0.0537	0.3329	0.0923	0.5517	0.3865	0.4332	0.1124	0.2876	0.4929	0.08707	0.5365	0.5613	0.48	0.4071	0.3973	0.123	0.7292	0.3511	0.5058	0.09537	0.5291	0.3829	0.5679	0.4199	0.3815	0.7292	gnomADg_AMI	NA	0&1	0&1	NA	NA	NA	NA	NA	NA	NA	NA	NA	NA	NA	NA	NA	16.64	1.64182	B	0.29422	0.1353	ENST00000306065	N	P	B	B	T	0.2194	0.377774	T	Q96NW4	YES	NA	NA	NA	-0.935	NA	NA	NA	NA	0.063	-30	-45	-29	35	0	0	0.03	0	ANKRD27	NA	NA	NA	NA	G	ENSG00000105185&ENSG00000105186	programmed_cell_death_5&ankyrin_repeat_domain_27	PDCD5&ANKRD27	0.6963735222816467&0.6575033664703369	0.956	0.0294098	0.0294098	0.0465897	0.0465897	-0.629992	likely_benign	0.1353
chr10	95194716	chr10_95194716_A_T	A	T	41665700	T	intron_variant	MODIFIER	ACSM6	ENSG00000173124	Transcript	ENST00000394005	protein_coding	ENST00000394005.4:c.192+39A>T	NA	NA	NA	NA	NA	NA	rs592041&COSV58978781	1	NA	1	NA	SNV	HGNC	HGNC:31665	YES	NM_207321.3	NA	5	P1	CCDS7440.2	ENSP00000377573	Q6P461.115	NA	UPI00017BCE82	Q6P461-1	NA	NA	NA	NA	NA	NA	0.39	0.4803	0.3818	0.0466	0.5636	0.4489	0.4654	0.483	0.3252	0.5842	0.04239	0.5443	0.5614	0.5213	0.4612	0.5091	0.4893	0.6538	0.4503	0.5718	0.0453	0.5309	0.6551	0.5628	0.5431	0.4608	0.6551	gnomADg_MID	NA	0&1	0&1	NA	NA	NA	NA	NA	NA	NA	NA	NA	NA	NA	NA	NA	2.786	0.169756	NA	NA	NA	NA	NA	NA	NA	NA	NA	NA	NA	NA	NA	NA	NA	NA	NA	-1.88	NA	NA	NA	NA	NA	-39	2	-39	1	0	0	0.01	0	ACSM6	NA	NA	NA	NA	A	ENSG00000173124	acyl-CoA_synthetase_medium_chain_family_member_6	ACSM6	0.79	NA	NA	NA	NA	NA	NA	NA	NA
chr1	207708140	chr1_207708140_TA_T	TA	T	78129700	-	intron_variant	MODIFIER	CR1L	ENSG00000197721	Transcript	ENST00000508064	protein_coding	ENST00000508064.7:c.1329-37del	NA	NA	NA	NA	NA	NA	rs11302038	1	NA	1	NA	deletion	HGNC	HGNC:2335	YES	NM_175710.2	NA	1	P1	CCDS44310.1	ENSP00000421736	Q2VPA4.132	NA	UPI0000DD792A	Q2VPA4-1	NA	NA	NA	NA	NA	NA	0.7442	0.8306	0.4798	0.8819	0.5716	0.8507	0.6	0.7444	0.4765	0.6285	0.8801	0.4925	0.5614	0.5931	0.7102	0.6177	0.7423	0.5679	0.4908	0.6358	0.8729	0.4894	0.693	0.562	0.6368	0.7284	0.8819	EAS	NA	NA	NA	NA	NA	NA	NA	NA	NA	NA	NA	NA	NA	NA	NA	NA	0.092	-0.553669	NA	NA	NA	NA	NA	NA	NA	NA	NA	NA	NA	NA	NA	NA	NA	NA	NA	-2.61	NA	NA	NA	NA	NA	9	38	42	-2	0	0.07	0	0	CR1L	NA	NA	-0.0001025	-0.0001235	.	NA	NA	NA	NA	0.821	NA	NA	NA	NA	NA	NA	NA
chr5	195392	chr5_195392_C_T	C	T	46819100	CSQ=T	downstream_gene_variant	MODIFIER	CCDC127	ENSG00000164366	Transcript	ENST00000296824	protein_coding	NA	NA	NA	NA	NA	NA	NA	rs13167067	1	1476	-1	NA	SNV	HGNC	HGNC:30520	YES	NM_145265.3	NA	1	P1	CCDS3852.1	ENSP00000296824	Q96BQ5.126	NA	UPI0000071C29	NA	NA	NA	NA	NA	NA	NA	0.3688	0.1778	0.3862	0.2728	0.5328	0.545	0.4814	0.2478	0.37	0.4502	0.2672	0.546	0.5615	0.4987	0.5421	0.4379	0.2492	0.478	0.4116	0.4374	0.2779	0.5212	0.3639	0.5518	0.4364	0.5206	0.5615	gnomADe_NFE	NA	NA	NA	NA	NA	NA	NA	NA	NA	NA	NA	NA	NA	NA	NA	NA	9.06	0.765866	NA	NA	NA	NA	NA	NA	NA	NA	NA	NA	NA	NA	NA	NA	NA	NA	NA	0.502	NA	NA	NA	NA	NA	NA	NA	NA	NA	NA	NA	NA	NA	NA	NA	NA	NA	NA	C	ENSG00000153404	pleckstrin_homology_and_RhoGEF_domain_containing_G4B	PLEKHG4B	0.555794	0.42	NA	NA	NA	NA	NA	NA	NA
chr5	195392	chr5_195392_C_T	C	T	46819100	T	3_prime_UTR_variant	MODIFIER	LRRC14B	ENSG00000185028	Transcript	ENST00000328278	protein_coding	ENST00000328278.4:c.*39C>T	NA	1628	NA	NA	NA	NA	rs13167067	1	NA	1	NA	SNV	HGNC	HGNC:37268	YES	NM_001080478.3	NA	1	P1	CCDS47184.1	ENSP00000327675	A6NHZ5.101	NA	UPI0000237324	NA	NA	NA	NA	NA	NA	NA	0.3688	0.1778	0.3862	0.2728	0.5328	0.545	0.4814	0.2478	0.37	0.4502	0.2672	0.546	0.5615	0.4987	0.5421	0.4379	0.2492	0.478	0.4116	0.4374	0.2779	0.5212	0.3639	0.5518	0.4364	0.5206	0.5615	gnomADe_NFE	NA	NA	NA	NA	NA	NA	NA	NA	NA	NA	NA	NA	NA	NA	NA	NA	9.06	0.765866	NA	NA	NA	NA	NA	NA	NA	NA	NA	NA	NA	NA	NA	NA	NA	NA	NA	0.502	NA	NA	NA	NA	NA	NA	NA	NA	NA	NA	NA	NA	NA	NA	NA	NA	NA	NA	C	ENSG00000153404	pleckstrin_homology_and_RhoGEF_domain_containing_G4B	PLEKHG4B	0.555794	NA	NA	NA	NA	NA	NA	NA	NA
chr1	207708144	chr1_207708144_T_G	T	G	80269600	G	intron_variant	MODIFIER	CR1L	ENSG00000197721	Transcript	ENST00000508064	protein_coding	ENST00000508064.7:c.1329-34T>G	NA	NA	NA	NA	NA	NA	rs35438924&COSV54327940	1	NA	1	NA	SNV	HGNC	HGNC:2335	YES	NM_175710.2	NA	1	P1	CCDS44310.1	ENSP00000421736	Q2VPA4.132	NA	UPI0000DD792A	Q2VPA4-1	NA	NA	NA	NA	NA	NA	0.7057	0.7769	0.4755	0.8819	0.5626	0.7382	0.6002	0.745	0.4765	0.6284	0.881	0.4926	0.5615	0.5932	0.7104	0.6178	0.7425	0.567	0.4908	0.636	0.8723	0.4897	0.693	0.5621	0.6371	0.7283	0.8819	EAS	NA	0&1	0&1	NA	NA	NA	NA	NA	NA	NA	NA	NA	NA	NA	NA	NA	0.119	-0.500296	NA	NA	NA	NA	NA	NA	NA	NA	NA	NA	NA	NA	NA	NA	NA	NA	NA	-2.83	NA	NA	NA	NA	NA	10	34	34	-6	0	0.04	0	0	CR1L	NA	NA	NA	NA	.	NA	NA	NA	NA	0.821	NA	NA	NA	NA	NA	NA	NA
chr1	207708146	chr1_207708146_C_A	C	A	79728900	A	intron_variant	MODIFIER	CR1L	ENSG00000197721	Transcript	ENST00000508064	protein_coding	ENST00000508064.7:c.1329-32C>A	NA	NA	NA	NA	NA	NA	rs34277355&COSV54327951	1	NA	1	NA	SNV	HGNC	HGNC:2335	YES	NM_175710.2	NA	1	P1	CCDS44310.1	ENSP00000421736	Q2VPA4.132	NA	UPI0000DD792A	Q2VPA4-1	NA	NA	NA	NA	NA	NA	0.7057	0.7769	0.4755	0.8819	0.5626	0.7382	0.6001	0.7451	0.4764	0.628	0.8811	0.4928	0.5615	0.5932	0.7104	0.6179	0.7425	0.5679	0.491	0.636	0.8726	0.4901	0.693	0.5621	0.6371	0.7285	0.8819	EAS	NA	0&1	0&1	NA	NA	NA	NA	NA	NA	NA	NA	NA	NA	NA	NA	NA	0.857	-0.093038	NA	NA	NA	NA	NA	NA	NA	NA	NA	NA	NA	NA	NA	NA	NA	NA	NA	-2.09	NA	NA	NA	NA	NA	32	3	45	-8	0.02	0	0	0	CR1L	NA	NA	NA	NA	.	NA	NA	NA	NA	0.821	NA	NA	NA	NA	NA	NA	NA
chr16	377479	chr16_377479_T_C	T	C	126529000	C	missense_variant	MODERATE	PGAP6	ENSG00000129925	Transcript	ENST00000431232	protein_coding	ENST00000431232.7:c.406A>G	ENSP00000401338.2:p.Thr136Ala	563	406	136	T/A	Aca/Gca	rs11248931&COSV51737664	1	NA	-1	NA	SNV	HGNC	HGNC:17205	YES	NM_021259.3	NA	1	P2	CCDS10407.1	ENSP00000401338	Q9HCN3.170	NA	UPI000013CCD4	NA	NA	tolerated(0.95)	benign(0)	NA	NA	NA	0.5345	0.6188	0.4755	0.3006	0.5408	0.6973	0.5385	0.6295	0.4154	0.4385	0.3087	0.5546	0.5616	0.5356	0.7091	0.5708	0.6372	0.5782	0.4887	0.4379	0.311	0.5667	0.4589	0.5685	0.5206	0.7022	0.7091	gnomADe_SAS	NA	0&1	1&1	22655260&33462484	NA	NA	NA	NA	NA	NA	NA	NA	NA	NA	NA	NA	0.021	-0.835558	B	0.00604	0.0574	ENST00000431232	N	P&P	B	B	T	0.14273	0.325629	T	Q9HCN3	YES	NA	NA	NA	-3.72	NA	NA	NA	NA	0.019	21	-2	22	40	0	0	0	0	TMEM8A	NA	NA	NA	NA	C	ENSG00000129925	post-GPI_attachment_to_proteins_6	PGAP6	0.522769	NA	0.0176207	0.0176207	0.0126564	0.0126564	-0.83765	likely_benign	0.0574
chr11	108280980	chr11_108280980_T_TA	T	TA	37260700	A	splice_polypyrimidine_tract_variant&intron_variant	LOW	ATM	ENSG00000149311	Transcript	ENST00000675843	protein_coding	ENST00000675843.1:c.3403-13dup	NA	NA	NA	NA	NA	NA	rs3218681	1	NA	1	NA	insertion	HGNC	HGNC:795	YES	NM_000051.4	NA	NA	P1	CCDS31669.1	ENSP00000501606	Q13315.256	A0A024R3C7.72	UPI000016B511	NA	1	NA	NA	NA	NA	2	0.5421	0.438	0.6412	0.4058	0.6252	0.6677	0.5603	0.451	0.6113	0.6106	0.3791	0.6123	0.5616	0.5856	0.6142	0.5515	0.4607	0.6623	0.6274	0.6552	0.3956	0.6279	0.7563	0.5746	0.5821	0.6426	0.7563	gnomADg_MID	benign&likely_benign	NA	1	25741868&24033266&29879995&19222838	NA	NA	NA	NA	NA	NA	NA	NA	NA	NA	NA	NA	6.874	0.535799	NA	NA	NA	NA	NA	NA	NA	NA	NA	NA	NA	NA	NA	NA	NA	NA	Hereditary_cancer-predisposing_syndrome&Ataxia-telangiectasia_syndrome&ClinVar:_phenotype_not_specified	NA	NA	NA	NA	NA	NA	-15	15	-36	23	0	0.05	0	0	ATM	NA	NA	-5.76e-05	-8.12e-05	NA	ENSG00000149308&ENSG00000149311	nuclear_protein&_coactivator_of_histone_transcription&ATM_serine/threonine_kinase	NPAT&ATM	0.6396994590759277&0.5658672451972961	0.782	NA	NA	NA	NA	NA	NA	NA
chr16	377479	chr16_377479_T_C	T	C	126529000	C	missense_variant	MODERATE	PGAP6	ENSG00000129925	Transcript	ENST00000431232	protein_coding	ENST00000431232.7:c.406A>G	ENSP00000401338.2:p.Thr136Ala	563	406	136	T/A	Aca/Gca	rs11248931&COSV51737664	1	NA	-1	NA	SNV	HGNC	HGNC:17205	YES	NM_021259.3	NA	1	P2	CCDS10407.1	ENSP00000401338	Q9HCN3.170	NA	UPI000013CCD4	NA	NA	tolerated(0.95)	benign(0)	NA	NA	NA	0.5345	0.6188	0.4755	0.3006	0.5408	0.6973	0.5385	0.6295	0.4154	0.4385	0.3087	0.5546	0.5616	0.5356	0.7091	0.5708	0.6372	0.5782	0.4887	0.4379	0.311	0.5667	0.4589	0.5685	0.5206	0.7022	0.7091	gnomADe_SAS	NA	0&1	1&1	22655260&33462484	NA	NA	NA	NA	NA	NA	NA	NA	NA	NA	NA	NA	0.021	-0.835558	B	0.00604	0.0574	ENST00000431232	N	P&P	B	B	T	0.14273	0.325629	T	Q9HCN3	YES	NA	NA	NA	-3.72	NA	NA	NA	NA	0.019	21	-2	22	40	0	0	0	0	TMEM8A	NA	NA	NA	NA	C	ENSG00000129925	post-GPI_attachment_to_proteins_6	PGAP6	0.522769	NA	0.0176207	0.0176207	0.0126564	0.0126564	-0.83765	likely_benign	0.0574
chr3	100296302	chr3_100296302_G_T	G	T	34097100	T	intron_variant	MODIFIER	TBC1D23	ENSG00000036054	Transcript	ENST00000394144	protein_coding	ENST00000394144.9:c.876+27G>T	NA	NA	NA	NA	NA	NA	rs3772698&COSV61368140	1	NA	1	NA	SNV	HGNC	HGNC:25622	YES	NM_001199198.3	NA	1	P3	CCDS56265.1	ENSP00000377700	Q9NUY8.159	NA	UPI000013D5E5	Q9NUY8-1	1	NA	NA	NA	NA	NA	0.5166	0.3366	0.5764	0.6022	0.5596	0.5849	0.5504	0.3759	0.6237	0.4824	0.5695	0.5216	0.5617	0.558	0.5731	0.5124	0.3848	0.5044	0.5579	0.4986	0.5775	0.521	0.519	0.5692	0.5253	0.5778	0.6237	gnomADe_AMR	benign	0&1	1&1	NA	NA	NA	NA	NA	NA	NA	NA	NA	NA	NA	NA	NA	1.474	0.021299	NA	NA	NA	NA	NA	NA	NA	NA	NA	NA	NA	NA	NA	NA	NA	NA	NA	-3.21	NA	NA	NA	NA	NA	-13	-30	-30	-27	0	0	0	0	TBC1D23	NA	NA	NA	NA	T	NA	NA	NA	NA	0.797	NA	NA	NA	NA	NA	NA	NA
chr3	52603470	chr3_52603470_C_G	C	G	18566200	G	intron_variant	MODIFIER	PBRM1	ENSG00000163939	Transcript	ENST00000707071	protein_coding	ENST00000707071.1:c.2824+51G>C	NA	NA	NA	NA	NA	NA	rs2276824&COSV56271593	1	NA	-1	NA	SNV	HGNC	HGNC:30064	YES	NM_001405607.1	NA	NA	A1	NA	ENSP00000516722	NA	NA	UPI000387D000	NA	1	NA	NA	NA	NA	NA	0.5707	0.8056	0.647	0.4544	0.5706	0.319	0.5431	0.7545	0.6516	0.5664	0.4482	0.5349	0.5618	0.5482	0.3135	0.6061	0.7493	0.6385	0.6467	0.5686	0.4573	0.5125	0.6242	0.5582	0.6048	0.3105	0.8056	AFR	benign	0&1	1&1	26480920&29967334&34021172&25673412&32915782&28443625&36698947&30575882	NA	NA	NA	NA	NA	NA	NA	NA	NA	NA	NA	NA	0.092	-0.551648	NA	NA	NA	NA	NA	NA	NA	NA	NA	NA	NA	NA	NA	NA	28443625&30575882	0.70&0.70	Adiponectin_levels__BMI-adjusted_&Waist-hip_ratio&Waist-to-hip_ratio_adjusted_for_body_mass_index&Waist-to-hip_ratio_adjusted_for_BMI&Waist-to-hip_ratio_adjusted_for_BMI__adjusted_for_smoking_behaviour_	-4.98	NA	NA	NA	NA	NA	49	0	-32	47	0	0	0	0	PBRM1	NA	NA	NA	NA	G	NA	NA	NA	NA	0.0745	NA	NA	NA	NA	NA	NA	NA
chr22	30615570	chr22_30615570_T_C	T	C	41602600	CSQ=C	intron_variant	MODIFIER	TCN2	ENSG00000185339	Transcript	ENST00000215838	protein_coding	ENST00000215838.8:c.754-31T>C	NA	NA	NA	NA	NA	NA	rs2267163&COSV53191518	1	NA	1	NA	SNV	HGNC	HGNC:11653	YES	NM_000355.4	NA	1	P2	CCDS13881.1	ENSP00000215838	P20062.208	NA	UPI0000167BDB	P20062-1	1	NA	NA	NA	NA	NA	0.5799	0.7814	0.6441	0.4444	0.5716	0.41	0.5693	0.763	0.6668	0.5909	0.4276	0.6349	0.5618	0.5781	0.4142	0.6194	0.7586	0.5749	0.6465	0.5833	0.441	0.633	0.5411	0.5585	0.6039	0.4075	0.7814	AFR	benign	0&1	1&1	18443711&20082058	NA	NA	NA	NA	NA	NA	NA	NA	NA	NA	NA	NA	3.788	0.25713	NA	NA	NA	NA	NA	NA	NA	NA	NA	NA	NA	NA	NA	NA	NA	NA	NA	-4.55	NA	NA	NA	NA	NA	-5	31	37	-36	0	0.01	0	0	TCN2	NA	NA	NA	NA	C	ENSG00000185339	transcobalamin_2	TCN2	0.725826	0.808	NA	NA	NA	NA	NA	NA	NA
chr3	52603470	chr3_52603470_C_G	C	G	18566200	G	intron_variant	MODIFIER	PBRM1	ENSG00000163939	Transcript	ENST00000707071	protein_coding	ENST00000707071.1:c.2824+51G>C	NA	NA	NA	NA	NA	NA	rs2276824&COSV56271593	1	NA	-1	NA	SNV	HGNC	HGNC:30064	YES	NM_001405607.1	NA	NA	A1	NA	ENSP00000516722	NA	NA	UPI000387D000	NA	1	NA	NA	NA	NA	NA	0.5707	0.8056	0.647	0.4544	0.5706	0.319	0.5431	0.7545	0.6516	0.5664	0.4482	0.5349	0.5618	0.5482	0.3135	0.6061	0.7493	0.6385	0.6467	0.5686	0.4573	0.5125	0.6242	0.5582	0.6048	0.3105	0.8056	AFR	benign	0&1	1&1	26480920&29967334&34021172&25673412&32915782&28443625&36698947&30575882	NA	NA	NA	NA	NA	NA	NA	NA	NA	NA	NA	NA	0.092	-0.551648	NA	NA	NA	NA	NA	NA	NA	NA	NA	NA	NA	NA	NA	NA	28443625&30575882	0.70&0.70	Adiponectin_levels__BMI-adjusted_&Waist-hip_ratio&Waist-to-hip_ratio_adjusted_for_body_mass_index&Waist-to-hip_ratio_adjusted_for_BMI&Waist-to-hip_ratio_adjusted_for_BMI__adjusted_for_smoking_behaviour_	-4.98	NA	NA	NA	NA	NA	49	0	-32	47	0	0	0	0	PBRM1	NA	NA	NA	NA	G	NA	NA	NA	NA	0.0745	NA	NA	NA	NA	NA	NA	NA
chr7	100110089	chr7_100110089_A_G	A	G	58765300	G	downstream_gene_variant	MODIFIER	AP4M1	ENSG00000221838	Transcript	ENST00000359593	protein_coding	NA	NA	NA	NA	NA	NA	NA	rs2272338&COSV59843520	1	1050	1	NA	SNV	HGNC	HGNC:574	YES	NM_004722.4	NA	1	P3	CCDS5685.1	ENSP00000352603	O00189.179	NA	UPI000006D1C7	NA	1	NA	NA	NA	NA	NA	0.6579	0.5182	0.6527	0.8472	0.5984	0.7168	0.6183	0.5584	0.655	0.6286	0.8758	0.5716	0.5619	0.6138	0.6939	0.5846	0.5528	0.5432	0.6405	0.6316	0.8604	0.5734	0.6551	0.5609	0.5988	0.7094	0.8758	gnomADe_EAS	benign	0&1	1&1	36371792	NA	NA	NA	NA	NA	NA	NA	NA	NA	NA	NA	NA	2.927	0.182536	NA	NA	NA	NA	NA	NA	NA	NA	NA	NA	NA	NA	NA	NA	NA	NA	NA	-4.82	NA	NA	NA	NA	NA	-25	-13	-49	-15	0	0	0	0	TAF6	NA	NA	NA	NA	G	NA	NA	NA	NA	0.788	NA	NA	NA	NA	NA	NA	NA
chr7	100110089	chr7_100110089_A_G	A	G	58765300	G	splice_polypyrimidine_tract_variant&intron_variant	LOW	TAF6	ENSG00000106290	Transcript	ENST00000453269	protein_coding	ENST00000453269.7:c.1159-16T>C	NA	NA	NA	NA	NA	NA	rs2272338&COSV59843520	1	NA	-1	NA	SNV	HGNC	HGNC:11540	YES	NM_139315.3	NA	1	P1	CCDS5686.1	ENSP00000389575	P49848.215	NA	UPI0000044681	P49848-1	1	NA	NA	NA	NA	NA	0.6579	0.5182	0.6527	0.8472	0.5984	0.7168	0.6183	0.5584	0.655	0.6286	0.8758	0.5716	0.5619	0.6138	0.6939	0.5846	0.5528	0.5432	0.6405	0.6316	0.8604	0.5734	0.6551	0.5609	0.5988	0.7094	0.8758	gnomADe_EAS	benign	0&1	1&1	36371792	NA	NA	NA	NA	NA	NA	NA	NA	NA	NA	NA	NA	2.927	0.182536	NA	NA	NA	NA	NA	NA	NA	NA	NA	NA	NA	NA	NA	NA	NA	NA	NA	-4.82	NA	NA	NA	NA	NA	-25	-13	-49	-15	0	0	0	0	TAF6	NA	NA	NA	NA	G	NA	NA	NA	NA	0.827	NA	NA	NA	NA	NA	NA	NA
chr7	100110089	chr7_100110089_A_G	A	G	58765300	G	downstream_gene_variant	MODIFIER	AP4M1	ENSG00000221838	Transcript	ENST00000359593	protein_coding	NA	NA	NA	NA	NA	NA	NA	rs2272338&COSV59843520	1	1050	1	NA	SNV	HGNC	HGNC:574	YES	NM_004722.4	NA	1	P3	CCDS5685.1	ENSP00000352603	O00189.179	NA	UPI000006D1C7	NA	1	NA	NA	NA	NA	NA	0.6579	0.5182	0.6527	0.8472	0.5984	0.7168	0.6183	0.5584	0.655	0.6286	0.8758	0.5716	0.5619	0.6138	0.6939	0.5846	0.5528	0.5432	0.6405	0.6316	0.8604	0.5734	0.6551	0.5609	0.5988	0.7094	0.8758	gnomADe_EAS	benign	0&1	1&1	36371792	NA	NA	NA	NA	NA	NA	NA	NA	NA	NA	NA	NA	2.927	0.182536	NA	NA	NA	NA	NA	NA	NA	NA	NA	NA	NA	NA	NA	NA	NA	NA	NA	-4.82	NA	NA	NA	NA	NA	-25	-13	-49	-15	0	0	0	0	TAF6	NA	NA	NA	NA	G	NA	NA	NA	NA	0.788	NA	NA	NA	NA	NA	NA	NA
chr7	100110089	chr7_100110089_A_G	A	G	58765300	G	splice_polypyrimidine_tract_variant&intron_variant	LOW	TAF6	ENSG00000106290	Transcript	ENST00000453269	protein_coding	ENST00000453269.7:c.1159-16T>C	NA	NA	NA	NA	NA	NA	rs2272338&COSV59843520	1	NA	-1	NA	SNV	HGNC	HGNC:11540	YES	NM_139315.3	NA	1	P1	CCDS5686.1	ENSP00000389575	P49848.215	NA	UPI0000044681	P49848-1	1	NA	NA	NA	NA	NA	0.6579	0.5182	0.6527	0.8472	0.5984	0.7168	0.6183	0.5584	0.655	0.6286	0.8758	0.5716	0.5619	0.6138	0.6939	0.5846	0.5528	0.5432	0.6405	0.6316	0.8604	0.5734	0.6551	0.5609	0.5988	0.7094	0.8758	gnomADe_EAS	benign	0&1	1&1	36371792	NA	NA	NA	NA	NA	NA	NA	NA	NA	NA	NA	NA	2.927	0.182536	NA	NA	NA	NA	NA	NA	NA	NA	NA	NA	NA	NA	NA	NA	NA	NA	NA	-4.82	NA	NA	NA	NA	NA	-25	-13	-49	-15	0	0	0	0	TAF6	NA	NA	NA	NA	G	NA	NA	NA	NA	0.827	NA	NA	NA	NA	NA	NA	NA
chr22	30615623	chr22_30615623_G_C	G	C	44867800	CSQ=C	missense_variant	MODERATE	TCN2	ENSG00000185339	Transcript	ENST00000215838	protein_coding	ENST00000215838.8:c.776G>C	ENSP00000215838.3:p.Arg259Pro	934	776	259	R/P	cGt/cCt	rs1801198&CM022466&COSV53190706	1	NA	1	NA	SNV	HGNC	HGNC:11653	YES	NM_000355.4	NA	1	P2	CCDS13881.1	ENSP00000215838	P20062.208	NA	UPI0000167BDB	P20062-1	1	tolerated(1)	benign(0)	PDB-ENSP_mappings:2bb5.A&PDB-ENSP_mappings:2bb5.B&PDB-ENSP_mappings:4zrp.A&PDB-ENSP_mappings:4zrp.B&PDB-ENSP_mappings:4zrq.A&PDB-ENSP_mappings:4zrq.B&PDB-ENSP_mappings:7qbd.A&PDB-ENSP_mappings:7qbd.B&PDB-ENSP_mappings:7qbe.A&PDB-ENSP_mappings:7qbe.C&PDB-ENSP_mappings:7qbf.A&PDB-ENSP_mappings:7qbg.A&PDB-ENSP_mappings:7qbg.C	NA	NA	0.5797	0.7814	0.6441	0.4444	0.5716	0.409	0.5694	0.7639	0.6664	0.591	0.4279	0.6346	0.562	0.5781	0.4142	0.6196	0.7593	0.5762	0.6457	0.5834	0.4407	0.6339	0.538	0.5585	0.6017	0.4078	0.7814	AFR	benign	0&1&1	1&1&1	21146954&24033266&33170161&33195260&21975197&22496743&29694444&21960995&22792358&24130171&34027569&24048206&17035141&18203168&18661527&19936946&20111745&20813848&21036793&21281325&21610500&21615938&21857689&22116453&22833659&23656756&24524080&20664391&21429654&21688148&22183302&26540672&29348398&29421402&29845757&31663440&31663447&32124929&34177787&22199995&27604992&20577008&30676283&23227234&25657319&29537328&27936032&23089108&12091374&12707225&17220211&22794911&28472811&28526947&28814397&28975627&28981944&32207595&18806228&33278453&29445423&28968444&32779786&26161087&26108676&31123954&21559209&36169739&36479490&27733392&36295058&33335908&34440744&26673393&28377107&32512764&30939165&35075162&27545030&25544792&34648354&30804341&22961839&25117779&36275653&35268281&36776603&32720760&22812491&26963196&37240829&20144600&18226574&19324355	NA	NA	NA	NA	NA	NA	NA	NA	NA	NA	NA	NA	4.476	0.316167	B&B&B&B	0.02038	0.0576&0.0641&0.0635&0.0654	ENST00000215838&ENST00000450638&ENST00000405742&ENST00000407817	N	P&P&P	B&.&B&.	B&.&B&.	T	0.07682	0.281357	T&.&T&T	P20062&F8WE86&B5MBX2&P20062-2	YES&.&.&.	28814397&25395544&16343274&21688148&16894458&28526947&22794911&28472811&19274320&22377700&21429654&17119065&30676283&21770021&27733392&12694331&16820193&15937947&17389618&29348398&22188304&31663440	0.01&0.02&0.01&0.01&0.01&0.01&0.01&0.01&0.02&0.02&0.01&0.01&0.01&0.01&0.01&0.02&0.02&0.01&0.01&0.02&0.01&0.01	Transcolabamin_II_deficiency&TRANSCOBALAMIN_II_POLYMORPHISM&ClinVar:_phenotype_not_specified	-2.52	NA	NA	NA	NA	0.113	9	-22	38	31	0	0.01	0	0	TCN2	Benign	0.0666048	NA	NA	C	ENSG00000185339	transcobalamin_2	TCN2	0.725826	0.808	0.304831	0.341827	0.424701	0.461117	-0.721063	likely_benign	0.0576
chr5	148175326	chr5_148175326_A_C	A	C	28552600	CSQ=C	intron_variant	MODIFIER	SPINK14	ENSG00000196800	Transcript	ENST00000356972	protein_coding	ENST00000356972.2:c.249-27A>C	NA	NA	NA	NA	NA	NA	rs10052031&COSV63658721	1	NA	1	NA	SNV	HGNC	HGNC:33825	YES	NM_001001325.2	NA	1	P1	CCDS4288.1	ENSP00000349459	Q6IE38.114	NA	UPI00003765C4	NA	NA	NA	NA	NA	NA	NA	0.523	0.618	0.4424	0.3998	0.6004	0.499	0.5171	0.5873	0.3318	0.6269	0.4079	0.5426	0.5621	0.5368	0.5316	0.5571	0.606	0.5252	0.4777	0.6309	0.4131	0.5531	0.6266	0.5551	0.5703	0.5233	0.6309	gnomADg_ASJ	NA	0&1	0&1	NA	NA	NA	NA	NA	NA	NA	NA	NA	NA	NA	NA	NA	7.347	0.583048	NA	NA	NA	NA	NA	NA	NA	NA	NA	NA	NA	NA	NA	NA	NA	NA	NA	0.275	NA	NA	NA	NA	NA	37	27	29	47	0	0.05	0	0	SPINK14	NA	NA	NA	NA	A	NA	NA	NA	NA	NA	NA	NA	NA	NA	NA	NA	NA
chr7	100112961	chr7_100112961_A_AG	A	AG	34026200	G	downstream_gene_variant	MODIFIER	AP4M1	ENSG00000221838	Transcript	ENST00000359593	protein_coding	NA	NA	NA	NA	NA	NA	NA	rs4134904	1	3922	1	NA	insertion	HGNC	HGNC:574	YES	NM_004722.4	NA	1	P3	CCDS5685.1	ENSP00000352603	O00189.179	NA	UPI000006D1C7	NA	1	NA	NA	NA	NA	NA	0.6554	0.5182	0.6527	0.8472	0.5984	0.7035	0.6178	0.5584	0.6566	0.632	0.8763	0.5717	0.5621	0.6109	0.6852	0.5842	0.5525	0.5342	0.6409	0.6317	0.8614	0.5735	0.6592	0.5609	0.5979	0.6962	0.8763	gnomADe_EAS	benign	NA	1	36371792	NA	NA	NA	NA	NA	NA	NA	NA	NA	NA	NA	NA	3.201	0.206758	NA	NA	NA	NA	NA	NA	NA	NA	NA	NA	NA	NA	NA	NA	NA	NA	NA	NA	NA	NA	NA	NA	NA	-12	-44	-29	50	0	0	0	0	TAF6	NA	NA	-9.894e-05	-5.1e-05	NA	NA	NA	NA	NA	0.788	NA	NA	NA	NA	NA	NA	NA
chr7	100112961	chr7_100112961_A_AG	A	AG	34026200	G	intron_variant	MODIFIER	TAF6	ENSG00000106290	Transcript	ENST00000453269	protein_coding	ENST00000453269.7:c.455-45_455-44insC	NA	NA	NA	NA	NA	NA	rs4134904	1	NA	-1	NA	insertion	HGNC	HGNC:11540	YES	NM_139315.3	NA	1	P1	CCDS5686.1	ENSP00000389575	P49848.215	NA	UPI0000044681	P49848-1	1	NA	NA	NA	NA	NA	0.6554	0.5182	0.6527	0.8472	0.5984	0.7035	0.6178	0.5584	0.6566	0.632	0.8763	0.5717	0.5621	0.6109	0.6852	0.5842	0.5525	0.5342	0.6409	0.6317	0.8614	0.5735	0.6592	0.5609	0.5979	0.6962	0.8763	gnomADe_EAS	benign	NA	1	36371792	NA	NA	NA	NA	NA	NA	NA	NA	NA	NA	NA	NA	3.201	0.206758	NA	NA	NA	NA	NA	NA	NA	NA	NA	NA	NA	NA	NA	NA	NA	NA	NA	NA	NA	NA	NA	NA	NA	-12	-44	-29	50	0	0	0	0	TAF6	NA	NA	-9.894e-05	-5.1e-05	NA	NA	NA	NA	NA	0.827	NA	NA	NA	NA	NA	NA	NA
chr5	148175326	chr5_148175326_A_C	A	C	28552600	CSQ=C	intron_variant	MODIFIER	SPINK14	ENSG00000196800	Transcript	ENST00000356972	protein_coding	ENST00000356972.2:c.249-27A>C	NA	NA	NA	NA	NA	NA	rs10052031&COSV63658721	1	NA	1	NA	SNV	HGNC	HGNC:33825	YES	NM_001001325.2	NA	1	P1	CCDS4288.1	ENSP00000349459	Q6IE38.114	NA	UPI00003765C4	NA	NA	NA	NA	NA	NA	NA	0.523	0.618	0.4424	0.3998	0.6004	0.499	0.5171	0.5873	0.3318	0.6269	0.4079	0.5426	0.5621	0.5368	0.5316	0.5571	0.606	0.5252	0.4777	0.6309	0.4131	0.5531	0.6266	0.5551	0.5703	0.5233	0.6309	gnomADg_ASJ	NA	0&1	0&1	NA	NA	NA	NA	NA	NA	NA	NA	NA	NA	NA	NA	NA	7.347	0.583048	NA	NA	NA	NA	NA	NA	NA	NA	NA	NA	NA	NA	NA	NA	NA	NA	NA	0.275	NA	NA	NA	NA	NA	37	27	29	47	0	0.05	0	0	SPINK14	NA	NA	NA	NA	A	NA	NA	NA	NA	NA	NA	NA	NA	NA	NA	NA	NA
chr7	100112961	chr7_100112961_A_AG	A	AG	34026200	G	downstream_gene_variant	MODIFIER	AP4M1	ENSG00000221838	Transcript	ENST00000359593	protein_coding	NA	NA	NA	NA	NA	NA	NA	rs4134904	1	3922	1	NA	insertion	HGNC	HGNC:574	YES	NM_004722.4	NA	1	P3	CCDS5685.1	ENSP00000352603	O00189.179	NA	UPI000006D1C7	NA	1	NA	NA	NA	NA	NA	0.6554	0.5182	0.6527	0.8472	0.5984	0.7035	0.6178	0.5584	0.6566	0.632	0.8763	0.5717	0.5621	0.6109	0.6852	0.5842	0.5525	0.5342	0.6409	0.6317	0.8614	0.5735	0.6592	0.5609	0.5979	0.6962	0.8763	gnomADe_EAS	benign	NA	1	36371792	NA	NA	NA	NA	NA	NA	NA	NA	NA	NA	NA	NA	3.201	0.206758	NA	NA	NA	NA	NA	NA	NA	NA	NA	NA	NA	NA	NA	NA	NA	NA	NA	NA	NA	NA	NA	NA	NA	-12	-44	-29	50	0	0	0	0	TAF6	NA	NA	-9.894e-05	-5.1e-05	NA	NA	NA	NA	NA	0.788	NA	NA	NA	NA	NA	NA	NA
chr7	100112961	chr7_100112961_A_AG	A	AG	34026200	G	intron_variant	MODIFIER	TAF6	ENSG00000106290	Transcript	ENST00000453269	protein_coding	ENST00000453269.7:c.455-45_455-44insC	NA	NA	NA	NA	NA	NA	rs4134904	1	NA	-1	NA	insertion	HGNC	HGNC:11540	YES	NM_139315.3	NA	1	P1	CCDS5686.1	ENSP00000389575	P49848.215	NA	UPI0000044681	P49848-1	1	NA	NA	NA	NA	NA	0.6554	0.5182	0.6527	0.8472	0.5984	0.7035	0.6178	0.5584	0.6566	0.632	0.8763	0.5717	0.5621	0.6109	0.6852	0.5842	0.5525	0.5342	0.6409	0.6317	0.8614	0.5735	0.6592	0.5609	0.5979	0.6962	0.8763	gnomADe_EAS	benign	NA	1	36371792	NA	NA	NA	NA	NA	NA	NA	NA	NA	NA	NA	NA	3.201	0.206758	NA	NA	NA	NA	NA	NA	NA	NA	NA	NA	NA	NA	NA	NA	NA	NA	NA	NA	NA	NA	NA	NA	NA	-12	-44	-29	50	0	0	0	0	TAF6	NA	NA	-9.894e-05	-5.1e-05	NA	NA	NA	NA	NA	0.827	NA	NA	NA	NA	NA	NA	NA
chr16	377784	chr16_377784_G_A	G	A	102251000	A	synonymous_variant	LOW	PGAP6	ENSG00000129925	Transcript	ENST00000431232	protein_coding	ENST00000431232.7:c.186C>T	ENSP00000401338.2:p.Tyr62%3D	343	186	62	Y	taC/taT	rs11641742&COSV51738406	1	NA	-1	NA	SNV	HGNC	HGNC:17205	YES	NM_021259.3	NA	1	P2	CCDS10407.1	ENSP00000401338	Q9HCN3.170	NA	UPI000013CCD4	NA	NA	NA	NA	NA	NA	NA	0.5317	0.6188	0.4712	0.2996	0.5378	0.6902	0.5364	0.628	0.4179	0.4357	0.3073	0.5573	0.5622	0.5301	0.6967	0.569	0.636	0.5769	0.4874	0.438	0.309	0.5657	0.4589	0.5666	0.5187	0.695	0.6967	gnomADe_SAS	NA	0&1	0&1	NA	NA	NA	NA	NA	NA	NA	NA	NA	NA	NA	NA	NA	0.383	-0.25793	NA	NA	NA	NA	NA	NA	NA	NA	NA	NA	NA	NA	NA	NA	NA	NA	NA	-4.9	NA	NA	NA	NA	NA	-38	6	2	4	0	0.02	0	0.04	TMEM8A	NA	NA	NA	NA	G	ENSG00000129925	post-GPI_attachment_to_proteins_6	PGAP6	0.522769	NA	NA	NA	NA	NA	NA	NA	NA
chr16	4364986	chr16_4364986_G_A	G	A	43666800	CSQ=A	intron_variant	MODIFIER	CORO7	ENSG00000262246	Transcript	ENST00000251166	protein_coding	ENST00000251166.9:c.898+17C>T	NA	NA	NA	NA	NA	NA	rs2277851	1	NA	-1	NA	SNV	HGNC	HGNC:26161	YES	NM_024535.5	NA	1	P1	CCDS10513.1	ENSP00000251166	P57737.181	NA	UPI00001FF898	P57737-1	NA	NA	NA	NA	NA	NA	0.3876	0.2617	0.5	0.4365	0.5229	0.2883	0.4956	0.2919	0.4853	0.6133	0.4652	0.5031	0.5622	0.5279	0.3366	0.4628	0.2987	0.4306	0.4703	0.6218	0.4548	0.4832	0.4715	0.5595	0.489	0.3275	0.6218	gnomADg_ASJ	NA	NA	NA	NA	NA	NA	NA	NA	NA	NA	NA	NA	NA	NA	NA	NA	0.447	-0.226904	NA	NA	NA	NA	NA	NA	NA	NA	NA	NA	NA	NA	NA	NA	NA	NA	NA	-3.76	NA	NA	NA	NA	NA	11	-11	11	17	0	0	0	0	CORO7-PAM16	NA	NA	NA	NA	g	NA	NA	NA	NA	0.89	NA	NA	NA	NA	NA	NA	NA
chr16	377784	chr16_377784_G_A	G	A	102251000	A	synonymous_variant	LOW	PGAP6	ENSG00000129925	Transcript	ENST00000431232	protein_coding	ENST00000431232.7:c.186C>T	ENSP00000401338.2:p.Tyr62%3D	343	186	62	Y	taC/taT	rs11641742&COSV51738406	1	NA	-1	NA	SNV	HGNC	HGNC:17205	YES	NM_021259.3	NA	1	P2	CCDS10407.1	ENSP00000401338	Q9HCN3.170	NA	UPI000013CCD4	NA	NA	NA	NA	NA	NA	NA	0.5317	0.6188	0.4712	0.2996	0.5378	0.6902	0.5364	0.628	0.4179	0.4357	0.3073	0.5573	0.5622	0.5301	0.6967	0.569	0.636	0.5769	0.4874	0.438	0.309	0.5657	0.4589	0.5666	0.5187	0.695	0.6967	gnomADe_SAS	NA	0&1	0&1	NA	NA	NA	NA	NA	NA	NA	NA	NA	NA	NA	NA	NA	0.383	-0.25793	NA	NA	NA	NA	NA	NA	NA	NA	NA	NA	NA	NA	NA	NA	NA	NA	NA	-4.9	NA	NA	NA	NA	NA	-38	6	2	4	0	0.02	0	0.04	TMEM8A	NA	NA	NA	NA	G	ENSG00000129925	post-GPI_attachment_to_proteins_6	PGAP6	0.522769	NA	NA	NA	NA	NA	NA	NA	NA
chr2	215399215	chr2_215399215_C_CT	C	CT	29157300	T	intron_variant	MODIFIER	FN1	ENSG00000115414	Transcript	ENST00000354785	protein_coding	ENST00000354785.11:c.3348+41_3348+42insA	NA	NA	NA	NA	NA	NA	rs3832178	1	NA	-1	NA	insertion	HGNC	HGNC:3778	YES	NM_212482.4	NA	1	P1	CCDS42814.1	ENSP00000346839	P02751.275	NA	UPI0000E5A2B5	P02751-15	1	NA	NA	NA	NA	NA	0.617	0.5356	0.6556	0.9335	0.5765	0.4151	0.5978	0.5605	0.6851	0.6001	0.931	0.5995	0.5626	0.5935	0.4478	0.5818	0.5582	0.5934	0.6456	0.6046	0.9317	0.6074	0.6139	0.5584	0.5857	0.4582	0.9335	EAS	benign	NA	1	NA	NA	NA	NA	NA	NA	NA	NA	NA	NA	NA	NA	NA	0.845	-0.096102	NA	NA	NA	NA	NA	NA	NA	NA	NA	NA	NA	NA	NA	NA	NA	NA	NA	NA	NA	NA	NA	NA	NA	41	42	42	-33	0	0	0	0	FN1	NA	NA	0.0002666	0.0001584	NA	NA	NA	NA	NA	0.719	NA	NA	NA	NA	NA	NA	NA
chr11	60850361	chr11_60850361_C_A	C	A	57595900	A	downstream_gene_variant	MODIFIER	PTGDR2	ENSG00000183134	Transcript	ENST00000332539	protein_coding	NA	NA	NA	NA	NA	NA	NA	rs530963&COSV57124943	1	572	-1	NA	SNV	HGNC	HGNC:4502	YES	NM_004778.3	NA	1	P1	CCDS7994.1	ENSP00000332812	Q9Y5Y4.169	NA	UPI00001B011A	NA	NA	NA	NA	NA	NA	NA	0.6787	0.5567	0.6931	0.9196	0.5517	0.7157	0.6312	0.5596	0.7551	0.4979	0.9138	0.6212	0.5626	0.5811	0.6695	0.5925	0.559	0.5504	0.6651	0.4971	0.9222	0.62	0.4272	0.5672	0.5549	0.6961	0.9222	gnomADg_EAS	NA	0&1	0&1	NA	NA	NA	NA	NA	NA	NA	NA	NA	NA	NA	NA	NA	7.16	0.564108	NA	NA	NA	NA	NA	NA	NA	NA	NA	NA	NA	NA	NA	NA	NA	NA	NA	-0.45	NA	NA	NA	NA	NA	-29	9	3	22	0	0	0	0	CCDC86	NA	NA	NA	NA	C	NA	NA	NA	NA	NA	NA	NA	NA	NA	NA	NA	NA
chr11	60850361	chr11_60850361_C_A	C	A	57595900	CSQ=A	3_prime_UTR_variant	MODIFIER	CCDC86	ENSG00000110104	Transcript	ENST00000227520	protein_coding	ENST00000227520.10:c.*36C>A	NA	1131	NA	NA	NA	NA	rs530963&COSV57124943	1	NA	1	NA	SNV	HGNC	HGNC:28359	YES	NM_024098.4	NA	1	P1	CCDS7993.1	ENSP00000227520	Q9H6F5.162	NA	UPI000003DBBA	Q9H6F5-1	NA	NA	NA	NA	NA	NA	0.6787	0.5567	0.6931	0.9196	0.5517	0.7157	0.6312	0.5596	0.7551	0.4979	0.9138	0.6212	0.5626	0.5811	0.6695	0.5925	0.559	0.5504	0.6651	0.4971	0.9222	0.62	0.4272	0.5672	0.5549	0.6961	0.9222	gnomADg_EAS	NA	0&1	0&1	NA	NA	NA	NA	NA	NA	NA	NA	NA	NA	NA	NA	NA	7.16	0.564108	NA	NA	NA	NA	NA	NA	NA	NA	NA	NA	NA	NA	NA	NA	NA	NA	NA	-0.45	NA	NA	NA	NA	NA	-29	9	3	22	0	0	0	0	CCDC86	NA	NA	NA	NA	C	NA	NA	NA	NA	NA	NA	NA	NA	NA	NA	NA	NA
chr2	215399215	chr2_215399215_C_CT	C	CT	29157300	T	intron_variant	MODIFIER	FN1	ENSG00000115414	Transcript	ENST00000354785	protein_coding	ENST00000354785.11:c.3348+41_3348+42insA	NA	NA	NA	NA	NA	NA	rs3832178	1	NA	-1	NA	insertion	HGNC	HGNC:3778	YES	NM_212482.4	NA	1	P1	CCDS42814.1	ENSP00000346839	P02751.275	NA	UPI0000E5A2B5	P02751-15	1	NA	NA	NA	NA	NA	0.617	0.5356	0.6556	0.9335	0.5765	0.4151	0.5978	0.5605	0.6851	0.6001	0.931	0.5995	0.5626	0.5935	0.4478	0.5818	0.5582	0.5934	0.6456	0.6046	0.9317	0.6074	0.6139	0.5584	0.5857	0.4582	0.9335	EAS	benign	NA	1	NA	NA	NA	NA	NA	NA	NA	NA	NA	NA	NA	NA	NA	0.845	-0.096102	NA	NA	NA	NA	NA	NA	NA	NA	NA	NA	NA	NA	NA	NA	NA	NA	NA	NA	NA	NA	NA	NA	NA	41	42	42	-33	0	0	0	0	FN1	NA	NA	0.0002666	0.0001584	NA	NA	NA	NA	NA	0.719	NA	NA	NA	NA	NA	NA	NA
chr12	118082435	chr12_118082435_G_A	G	A	66476800	CSQ=A	splice_region_variant&splice_polypyrimidine_tract_variant&intron_variant	LOW	VSIG10	ENSG00000176834	Transcript	ENST00000359236	protein_coding	ENST00000359236.10:c.362-6C>T	NA	NA	NA	NA	NA	NA	rs6490164&COSV63653919	1	NA	-1	NA	SNV	HGNC	HGNC:26078	YES	NM_019086.6	NA	1	P1	CCDS44992.1	ENSP00000352172	Q8N0Z9.159	NA	UPI000007385F	Q8N0Z9-1	NA	NA	NA	NA	NA	NA	0.7179	0.9644	0.7435	0.7004	0.5696	0.5368	0.6224	0.9214	0.7941	0.5022	0.7145	0.5399	0.563	0.6042	0.5382	0.6741	0.9081	0.4594	0.7202	0.5063	0.7169	0.547	0.5823	0.5596	0.6612	0.538	0.9644	AFR	NA	0&1	0&1	NA	NA	NA	NA	NA	NA	extended_intronic_splice_region_variant	NA	NA	NA	NA	NA	NA	8.269	0.679865	NA	NA	NA	NA	NA	NA	NA	NA	NA	NA	NA	NA	NA	NA	NA	NA	NA	-1.32	NA	NA	NA	NA	NA	-6	12	-25	-6	0	0	0	0	VSIG10	NA	NA	NA	NA	A	NA	NA	NA	NA	NA	NA	NA	NA	NA	NA	NA	NA
chr12	6451407	chr12_6451407_G_T	G	T	42459900	CSQ=T	upstream_gene_variant	MODIFIER	TAPBPL	ENSG00000139192	Transcript	ENST00000266556	protein_coding	NA	NA	NA	NA	NA	NA	NA	rs1059501&COSV56945799	1	635	1	NA	SNV	HGNC	HGNC:30683	YES	NM_018009.5	NA	1	P1	CCDS8546.1	ENSP00000266556	Q9BX59.166	NA	UPI000013D6F6	Q9BX59-1	NA	NA	NA	NA	NA	NA	0.36	0.0234	0.3386	0.4315	0.5467	0.5644	0.4939	0.09053	0.3751	0.4851	0.4346	0.5778	0.563	0.513	0.5645	0.4179	0.0992	0.6253	0.4087	0.4816	0.4396	0.5771	0.4241	0.5714	0.4066	0.566	0.6253	gnomADg_AMI	benign	0&1	1&1	24033266&36991503&31604244	NA	NA	NA	NA	NA	NA	NA	NA	NA	NA	NA	NA	6.146	0.466074	NA	NA	NA	NA	NA	NA	NA	NA	NA	NA	NA	NA	NA	NA	NA	NA	Multiple_sclerosis&ClinVar:_phenotype_not_specified	-1.9	NA	NA	NA	NA	NA	3	-50	-2	50	0	0	0	0	CD27	NA	NA	NA	NA	G	NA	NA	NA	NA	0.883	NA	NA	NA	NA	NA	NA	NA
chr12	6451407	chr12_6451407_G_T	G	T	42459900	T	3_prime_UTR_variant	MODIFIER	CD27	ENSG00000139193	Transcript	ENST00000266557	protein_coding	ENST00000266557.4:c.*15G>T	NA	939	NA	NA	NA	NA	rs1059501&COSV56945799	1	NA	1	NA	SNV	HGNC	HGNC:11922	YES	NM_001242.5	NA	1	P1	CCDS8545.1	ENSP00000266557	P26842.207	NA	UPI000013D6F7	NA	1	NA	NA	NA	NA	NA	0.36	0.0234	0.3386	0.4315	0.5467	0.5644	0.4939	0.09053	0.3751	0.4851	0.4346	0.5778	0.563	0.513	0.5645	0.4179	0.0992	0.6253	0.4087	0.4816	0.4396	0.5771	0.4241	0.5714	0.4066	0.566	0.6253	gnomADg_AMI	benign	0&1	1&1	24033266&36991503&31604244	NA	NA	NA	NA	NA	NA	NA	NA	NA	NA	NA	NA	6.146	0.466074	NA	NA	NA	NA	NA	NA	NA	NA	NA	NA	NA	NA	NA	NA	NA	NA	Multiple_sclerosis&ClinVar:_phenotype_not_specified	-1.9	NA	NA	NA	NA	NA	3	-50	-2	50	0	0	0	0	CD27	NA	NA	NA	NA	G	NA	NA	NA	NA	0.361	NA	NA	NA	NA	NA	NA	NA
chr3	43032938	chr3_43032938_A_G	A	G	189543000	G	synonymous_variant	LOW	GASK1A	ENSG00000144649	Transcript	ENST00000430121	protein_coding	ENST00000430121.3:c.675A>G	ENSP00000407301.2:p.Gly225%3D	1007	675	225	G	ggA/ggG	rs2948619	1	NA	1	NA	SNV	HGNC	HGNC:24485	YES	NM_001129908.3	NA	5	P1	CCDS46808.1	ENSP00000407301	Q9UFP1.122	NA	UPI000016146E	NA	NA	NA	NA	NA	NA	NA	0.6751	0.6407	0.7118	0.8016	0.5606	0.683	0.6294	0.6205	0.7922	0.6235	0.7622	0.527	0.5631	0.6251	0.646	0.6011	0.6282	0.5743	0.6986	0.6236	0.7683	0.5311	0.6519	0.5557	0.601	0.6605	0.8016	EAS	NA	NA	NA	NA	NA	NA	NA	NA	NA	NA	NA	NA	NA	NA	NA	NA	4.733	0.338483	NA	NA	NA	NA	NA	NA	NA	NA	NA	NA	NA	NA	NA	NA	NA	NA	NA	NA	NA	NA	NA	NA	NA	31	-1	-38	38	0	0	0	0.02	FAM198A	NA	NA	NA	NA	G	ENSG00000144649	golgi_associated_kinase_1A	GASK1A	0.771747	NA	NA	NA	NA	NA	NA	NA	NA
chr3	43032938	chr3_43032938_A_G	A	G	189543000	G	synonymous_variant	LOW	GASK1A	ENSG00000144649	Transcript	ENST00000430121	protein_coding	ENST00000430121.3:c.675A>G	ENSP00000407301.2:p.Gly225%3D	1007	675	225	G	ggA/ggG	rs2948619	1	NA	1	NA	SNV	HGNC	HGNC:24485	YES	NM_001129908.3	NA	5	P1	CCDS46808.1	ENSP00000407301	Q9UFP1.122	NA	UPI000016146E	NA	NA	NA	NA	NA	NA	NA	0.6751	0.6407	0.7118	0.8016	0.5606	0.683	0.6294	0.6205	0.7922	0.6235	0.7622	0.527	0.5631	0.6251	0.646	0.6011	0.6282	0.5743	0.6986	0.6236	0.7683	0.5311	0.6519	0.5557	0.601	0.6605	0.8016	EAS	NA	NA	NA	NA	NA	NA	NA	NA	NA	NA	NA	NA	NA	NA	NA	NA	4.733	0.338483	NA	NA	NA	NA	NA	NA	NA	NA	NA	NA	NA	NA	NA	NA	NA	NA	NA	NA	NA	NA	NA	NA	NA	31	-1	-38	38	0	0	0	0.02	FAM198A	NA	NA	NA	NA	G	ENSG00000144649	golgi_associated_kinase_1A	GASK1A	0.771747	NA	NA	NA	NA	NA	NA	NA	NA
chr1	17334004	chr1_17334004_G_C	G	C	30867700	CSQ=C	missense_variant	MODERATE	PADI4	ENSG00000159339	Transcript	ENST00000375448	protein_coding	ENST00000375448.4:c.335G>C	ENSP00000364597.4:p.Gly112Ala	361	335	112	G/A	gGg/gCg	rs874881&CM1211521&COSV64923062	1	NA	1	NA	SNV	HGNC	HGNC:18368	YES	NM_012387.3	NA	1	P1	CCDS180.1	ENSP00000364597	Q9UM07.196	NA	UPI000013DFF1	NA	NA	tolerated(0.67)	benign(0.196)	PDB-ENSP_mappings:1wd8.A&PDB-ENSP_mappings:1wd9.A&PDB-ENSP_mappings:1wda.A&PDB-ENSP_mappings:2dew.X&PDB-ENSP_mappings:2dex.X&PDB-ENSP_mappings:2dey.X&PDB-ENSP_mappings:2dw5.A&PDB-ENSP_mappings:3apm.A&PDB-ENSP_mappings:3apn.A&PDB-ENSP_mappings:3b1t.A&PDB-ENSP_mappings:3b1u.A&PDB-ENSP_mappings:4dkt.A&PDB-ENSP_mappings:4x8c.A&PDB-ENSP_mappings:4x8g.A&PDB-ENSP_mappings:5n0m.A&PDB-ENSP_mappings:5n0y.A&PDB-ENSP_mappings:5n0z.A&PDB-ENSP_mappings:5n1b.A&PDB-ENSP_mappings:8god.A	NA	NA	0.522	0.4607	0.5403	0.5585	0.5537	0.5215	0.5453	0.479	0.4973	0.5764	0.5781	0.5581	0.5635	0.5577	0.5253	0.5361	0.4791	0.6355	0.5395	0.5988	0.5903	0.5603	0.5759	0.5579	0.5207	0.5347	0.6355	gnomADg_AMI	association	0&1&1	1&1&1	23251581&26843965&21698003&18576335&20537173&20563870&21039740&21204206&22505706&27255888&28551357&31349745&32831971&33295402&34070522&36076933&36535460&35831381&36550815&30269634&36157263&35263752&32429962&24339914&35455757&35393538&34791504&27182695&35197789&22976394&37020554&36135205&34733271&33659823&23450494	NA	NA	NA	NA	NA	NA	NA	NA	NA	NA	NA	NA	17.9	1.82342	B&B	0.16231	0.0979&0.0823	ENST00000375453&ENST00000375448	D	P&P	.&P	.&B	T	0.29707	0.433646	T&T	B1AQ67&Q9UM07	.&YES	17216583&28551357	0.02&0.02	Rheumatoid_arthritis	0.783	NA	NA	NA	NA	0.087	-7	-48	-7	-2	0	0	0	0	AC004824.2	NA	NA	NA	NA	G	ENSG00000159339	peptidyl_arginine_deiminase_4	PADI4	0.788297	0.911	0.26065	0.26065	0.423403	0.423403	-0.640006	likely_benign	0.0823
chr1	17334004	chr1_17334004_G_C	G	C	30867700	CSQ=C	missense_variant	MODERATE	PADI4	ENSG00000159339	Transcript	ENST00000375448	protein_coding	ENST00000375448.4:c.335G>C	ENSP00000364597.4:p.Gly112Ala	361	335	112	G/A	gGg/gCg	rs874881&CM1211521&COSV64923062	1	NA	1	NA	SNV	HGNC	HGNC:18368	YES	NM_012387.3	NA	1	P1	CCDS180.1	ENSP00000364597	Q9UM07.196	NA	UPI000013DFF1	NA	NA	tolerated(0.67)	benign(0.196)	PDB-ENSP_mappings:1wd8.A&PDB-ENSP_mappings:1wd9.A&PDB-ENSP_mappings:1wda.A&PDB-ENSP_mappings:2dew.X&PDB-ENSP_mappings:2dex.X&PDB-ENSP_mappings:2dey.X&PDB-ENSP_mappings:2dw5.A&PDB-ENSP_mappings:3apm.A&PDB-ENSP_mappings:3apn.A&PDB-ENSP_mappings:3b1t.A&PDB-ENSP_mappings:3b1u.A&PDB-ENSP_mappings:4dkt.A&PDB-ENSP_mappings:4x8c.A&PDB-ENSP_mappings:4x8g.A&PDB-ENSP_mappings:5n0m.A&PDB-ENSP_mappings:5n0y.A&PDB-ENSP_mappings:5n0z.A&PDB-ENSP_mappings:5n1b.A&PDB-ENSP_mappings:8god.A	NA	NA	0.522	0.4607	0.5403	0.5585	0.5537	0.5215	0.5453	0.479	0.4973	0.5764	0.5781	0.5581	0.5635	0.5577	0.5253	0.5361	0.4791	0.6355	0.5395	0.5988	0.5903	0.5603	0.5759	0.5579	0.5207	0.5347	0.6355	gnomADg_AMI	association	0&1&1	1&1&1	23251581&26843965&21698003&18576335&20537173&20563870&21039740&21204206&22505706&27255888&28551357&31349745&32831971&33295402&34070522&36076933&36535460&35831381&36550815&30269634&36157263&35263752&32429962&24339914&35455757&35393538&34791504&27182695&35197789&22976394&37020554&36135205&34733271&33659823&23450494	NA	NA	NA	NA	NA	NA	NA	NA	NA	NA	NA	NA	17.9	1.82342	B&B	0.16231	0.0979&0.0823	ENST00000375453&ENST00000375448	D	P&P	.&P	.&B	T	0.29707	0.433646	T&T	B1AQ67&Q9UM07	.&YES	17216583&28551357	0.02&0.02	Rheumatoid_arthritis	0.783	NA	NA	NA	NA	0.087	-7	-48	-7	-2	0	0	0	0	AC004824.2	NA	NA	NA	NA	G	ENSG00000159339	peptidyl_arginine_deiminase_4	PADI4	0.788297	0.911	0.26065	0.26065	0.423403	0.423403	-0.640006	likely_benign	0.0823
chr16	377516	chr16_377516_T_C	T	C	128261000	C	synonymous_variant	LOW	PGAP6	ENSG00000129925	Transcript	ENST00000431232	protein_coding	ENST00000431232.7:c.369A>G	ENSP00000401338.2:p.Val123%3D	526	369	123	V	gtA/gtG	rs11649031&COSV51737673	1	NA	-1	NA	SNV	HGNC	HGNC:17205	YES	NM_021259.3	NA	1	P2	CCDS10407.1	ENSP00000401338	Q9HCN3.170	NA	UPI000013CCD4	NA	NA	NA	NA	NA	NA	NA	0.5709	0.736	0.4885	0.3036	0.5437	0.7096	0.5512	0.7317	0.4398	0.4402	0.3198	0.5568	0.5636	0.5401	0.7209	0.5987	0.7307	0.5773	0.5031	0.4401	0.3184	0.5667	0.4778	0.5686	0.5382	0.7135	0.736	AFR	NA	0&1	0&1	NA	NA	NA	NA	NA	NA	NA	NA	NA	NA	NA	NA	NA	5.875	0.440861	NA	NA	NA	NA	NA	NA	NA	NA	NA	NA	NA	NA	NA	NA	NA	NA	NA	-1.18	NA	NA	NA	NA	NA	-15	-16	-15	3	0	0.01	0.01	0.01	TMEM8A	NA	NA	NA	NA	C	NA	NA	NA	NA	NA	NA	NA	NA	NA	NA	NA	NA
chr9	128753268	chr9_128753268_G_T	G	T	58824900	CSQ=T	synonymous_variant	LOW	ZER1	ENSG00000160445	Transcript	ENST00000291900	protein_coding	ENST00000291900.7:c.642C>A	ENSP00000291900.2:p.Ala214%3D	1083	642	214	A	gcC/gcA	rs8507&COSV52563807	1	NA	-1	NA	SNV	HGNC	HGNC:30960	YES	NM_006336.4	NA	1	P1	CCDS6910.1	ENSP00000291900	Q7Z7L7.164	A0A024R8B0.58	UPI000013E085	NA	NA	NA	NA	NA	NA	NA	0.354	0.1672	0.5418	0.2401	0.5517	0.3875	0.499	0.2131	0.5172	0.5097	0.2231	0.6752	0.5636	0.5	0.4367	0.4557	0.2217	0.5297	0.495	0.5037	0.2396	0.6758	0.3323	0.5712	0.4675	0.4144	0.6758	gnomADg_FIN	NA	0&1	0&1	NA	NA	NA	NA	NA	NA	NA	NA	NA	NA	NA	NA	NA	0.153	-0.44788	NA	NA	NA	NA	NA	NA	NA	NA	NA	NA	NA	NA	NA	NA	NA	NA	NA	-5.27	NA	NA	NA	NA	NA	-2	-16	-2	20	0	0.01	0	0	ZER1	NA	NA	NA	NA	G	NA	NA	NA	NA	NA	NA	NA	NA	NA	NA	NA	NA
chr16	377516	chr16_377516_T_C	T	C	128261000	C	synonymous_variant	LOW	PGAP6	ENSG00000129925	Transcript	ENST00000431232	protein_coding	ENST00000431232.7:c.369A>G	ENSP00000401338.2:p.Val123%3D	526	369	123	V	gtA/gtG	rs11649031&COSV51737673	1	NA	-1	NA	SNV	HGNC	HGNC:17205	YES	NM_021259.3	NA	1	P2	CCDS10407.1	ENSP00000401338	Q9HCN3.170	NA	UPI000013CCD4	NA	NA	NA	NA	NA	NA	NA	0.5709	0.736	0.4885	0.3036	0.5437	0.7096	0.5512	0.7317	0.4398	0.4402	0.3198	0.5568	0.5636	0.5401	0.7209	0.5987	0.7307	0.5773	0.5031	0.4401	0.3184	0.5667	0.4778	0.5686	0.5382	0.7135	0.736	AFR	NA	0&1	0&1	NA	NA	NA	NA	NA	NA	NA	NA	NA	NA	NA	NA	NA	5.875	0.440861	NA	NA	NA	NA	NA	NA	NA	NA	NA	NA	NA	NA	NA	NA	NA	NA	NA	-1.18	NA	NA	NA	NA	NA	-15	-16	-15	3	0	0.01	0.01	0.01	TMEM8A	NA	NA	NA	NA	C	NA	NA	NA	NA	NA	NA	NA	NA	NA	NA	NA	NA
chr4	15537875	chr4_15537875_A_G	A	G	47690000	G	intron_variant	MODIFIER	CC2D2A	ENSG00000048342	Transcript	ENST00000424120	protein_coding	ENST00000424120.6:c.1765-24A>G	NA	NA	NA	NA	NA	NA	rs1861044&COSV67502071	1	NA	1	NA	SNV	HGNC	HGNC:29253	YES	NM_001378615.1	NA	5	P1	CCDS47026.1	ENSP00000403465	Q9P2K1.148	NA	UPI000023731A	Q9P2K1-4	1	NA	NA	NA	NA	NA	0.486	0.4713	0.5865	0.3353	0.5636	0.5102	0.5484	0.4677	0.6297	0.6116	0.3414	0.578	0.5637	0.5399	0.5087	0.5268	0.4675	0.4868	0.5755	0.6141	0.3422	0.5712	0.462	0.5576	0.5215	0.4983	0.6297	gnomADe_AMR	benign	0&1	1&1	25741868&33411684	NA	NA	NA	NA	NA	NA	NA	NA	NA	NA	NA	NA	0.03	-0.770304	NA	NA	NA	NA	NA	NA	NA	NA	NA	NA	NA	NA	NA	NA	NA	NA	ClinVar:_phenotype_not_specified	-6.15	NA	NA	NA	NA	NA	36	24	16	46	0	0	0	0	CC2D2A	NA	NA	NA	NA	G	ENSG00000118564	F-box_and_leucine_rich_repeat_protein_5	FBXL5	0.720379	0.546	NA	NA	NA	NA	NA	NA	NA
chr4	15537875	chr4_15537875_A_G	A	G	47690000	G	intron_variant	MODIFIER	CC2D2A	ENSG00000048342	Transcript	ENST00000424120	protein_coding	ENST00000424120.6:c.1765-24A>G	NA	NA	NA	NA	NA	NA	rs1861044&COSV67502071	1	NA	1	NA	SNV	HGNC	HGNC:29253	YES	NM_001378615.1	NA	5	P1	CCDS47026.1	ENSP00000403465	Q9P2K1.148	NA	UPI000023731A	Q9P2K1-4	1	NA	NA	NA	NA	NA	0.486	0.4713	0.5865	0.3353	0.5636	0.5102	0.5484	0.4677	0.6297	0.6116	0.3414	0.578	0.5637	0.5399	0.5087	0.5268	0.4675	0.4868	0.5755	0.6141	0.3422	0.5712	0.462	0.5576	0.5215	0.4983	0.6297	gnomADe_AMR	benign	0&1	1&1	25741868&33411684	NA	NA	NA	NA	NA	NA	NA	NA	NA	NA	NA	NA	0.03	-0.770304	NA	NA	NA	NA	NA	NA	NA	NA	NA	NA	NA	NA	NA	NA	NA	NA	ClinVar:_phenotype_not_specified	-6.15	NA	NA	NA	NA	NA	36	24	16	46	0	0	0	0	CC2D2A	NA	NA	NA	NA	G	ENSG00000118564	F-box_and_leucine_rich_repeat_protein_5	FBXL5	0.720379	0.546	NA	NA	NA	NA	NA	NA	NA
chr2	215397898	chr2_215397898_A_C	A	C	28232300	C	intron_variant	MODIFIER	FN1	ENSG00000115414	Transcript	ENST00000354785	protein_coding	ENST00000354785.11:c.3349-50T>G	NA	NA	NA	NA	NA	NA	rs6725958	1	NA	-1	NA	SNV	HGNC	HGNC:3778	YES	NM_212482.4	NA	1	P1	CCDS42814.1	ENSP00000346839	P02751.275	NA	UPI0000E5A2B5	P02751-15	1	NA	NA	NA	NA	NA	0.6542	0.6528	0.6614	0.9335	0.5775	0.4417	0.6079	0.6562	0.6888	0.6021	0.9314	0.6003	0.5638	0.5979	0.4689	0.6097	0.651	0.5912	0.6578	0.6059	0.9325	0.6079	0.6266	0.5594	0.6058	0.4762	0.9335	EAS	benign	NA	1	24886251&32285152&35230604&26535688&19616291	NA	NA	NA	NA	NA	NA	NA	NA	NA	NA	NA	NA	1.025	-0.055719	NA	NA	NA	NA	NA	NA	NA	NA	NA	NA	NA	NA	NA	NA	24886251	0.01	NA	-3.45	NA	NA	NA	NA	NA	0	-50	-50	8	0	0	0	0	FN1	NA	NA	NA	NA	C	ENSG00000115414&ENSG00000138363	fibronectin_1&5-aminoimidazole-4-carboxamide_ribonucleotide_formyltransferase/IMP_cyclohydrolase	FN1&ATIC	0.8502925634384155&0.5519015789031982	0.719	NA	NA	NA	NA	NA	NA	NA
chr7	100102003	chr7_100102003_T_C	T	C	72730300	C	intron_variant	MODIFIER	AP4M1	ENSG00000221838	Transcript	ENST00000359593	protein_coding	ENST00000359593.9:c.147+35T>C	NA	NA	NA	NA	NA	NA	rs2293481	1	NA	1	NA	SNV	HGNC	HGNC:574	YES	NM_004722.4	NA	1	P3	CCDS5685.1	ENSP00000352603	O00189.179	NA	UPI000006D1C7	NA	1	NA	NA	NA	NA	NA	0.6548	0.5098	0.6527	0.8472	0.5964	0.7137	0.6211	0.5592	0.6561	0.6296	0.8769	0.5743	0.5638	0.6171	0.6918	0.5843	0.5499	0.5374	0.6404	0.6323	0.8604	0.5761	0.6582	0.5614	0.6001	0.7076	0.8769	gnomADe_EAS	benign	NA	1	33841080&36371792	NA	NA	NA	NA	NA	NA	NA	NA	NA	NA	NA	NA	2.718	0.16347	NA	NA	NA	NA	NA	NA	NA	NA	NA	NA	NA	NA	NA	NA	NA	NA	NA	-3.99	NA	NA	NA	NA	NA	-14	36	-14	-35	0	0	0.02	0	AP4M1	NA	NA	NA	NA	C	NA	NA	NA	NA	0.788	NA	NA	NA	NA	NA	NA	NA
chr7	100102003	chr7_100102003_T_C	T	C	72730300	CSQ=C	upstream_gene_variant	MODIFIER	MCM7	ENSG00000166508	Transcript	ENST00000303887	protein_coding	NA	NA	NA	NA	NA	NA	NA	rs2293481	1	606	-1	NA	SNV	HGNC	HGNC:6950	YES	NM_005916.5	NA	1	P1	CCDS5683.1	ENSP00000307288	P33993.230	A0A0S2Z4A5.50	UPI000012ED9E	P33993-1	1	NA	NA	NA	NA	NA	0.6548	0.5098	0.6527	0.8472	0.5964	0.7137	0.6211	0.5592	0.6561	0.6296	0.8769	0.5743	0.5638	0.6171	0.6918	0.5843	0.5499	0.5374	0.6404	0.6323	0.8604	0.5761	0.6582	0.5614	0.6001	0.7076	0.8769	gnomADe_EAS	benign	NA	1	33841080&36371792	NA	NA	NA	NA	NA	NA	NA	NA	NA	NA	NA	NA	2.718	0.16347	NA	NA	NA	NA	NA	NA	NA	NA	NA	NA	NA	NA	NA	NA	NA	NA	NA	-3.99	NA	NA	NA	NA	NA	-14	36	-14	-35	0	0	0.02	0	AP4M1	NA	NA	NA	NA	C	NA	NA	NA	NA	0.98	NA	NA	NA	NA	NA	NA	NA
chr11	57696028	chr11_57696028_T_C	T	C	52059100	CSQ=C	synonymous_variant	LOW	ZDHHC5	ENSG00000156599	Transcript	ENST00000287169	protein_coding	ENST00000287169.8:c.994T>C	ENSP00000287169.3:p.Leu332%3D	2138	994	332	L	Ttg/Ctg	rs1783978&COSV54708464	1	NA	1	NA	SNV	HGNC	HGNC:18472	YES	NM_015457.3	NA	1	P1	CCDS7965.1	ENSP00000287169	Q9C0B5.174	A0A024R546.58	UPI0000049DA3	Q9C0B5-1	NA	NA	NA	NA	NA	NA	0.6601	0.5832	0.6556	0.8968	0.5596	0.6268	0.6211	0.5659	0.6853	0.5729	0.8947	0.688	0.5638	0.5946	0.6	0.5925	0.5681	0.6641	0.6375	0.5732	0.8991	0.6905	0.5095	0.5572	0.5708	0.6297	0.8991	gnomADg_EAS	NA	0&1	1&1	30038396	NA	NA	NA	NA	NA	NA	NA	NA	NA	NA	NA	NA	6.718	0.520602	NA	NA	NA	NA	NA	NA	NA	NA	NA	NA	NA	NA	NA	NA	NA	NA	Educational_attainment__years_of_education_	1.83	NA	NA	NA	NA	NA	-38	-20	13	-20	0	0	0	0	ZDHHC5	NA	NA	NA	NA	C	ENSG00000198561	catenin_delta_1	CTNND1	0.658056	0.0405	NA	NA	NA	NA	NA	NA	NA
chr2	215397898	chr2_215397898_A_C	A	C	28232300	C	intron_variant	MODIFIER	FN1	ENSG00000115414	Transcript	ENST00000354785	protein_coding	ENST00000354785.11:c.3349-50T>G	NA	NA	NA	NA	NA	NA	rs6725958	1	NA	-1	NA	SNV	HGNC	HGNC:3778	YES	NM_212482.4	NA	1	P1	CCDS42814.1	ENSP00000346839	P02751.275	NA	UPI0000E5A2B5	P02751-15	1	NA	NA	NA	NA	NA	0.6542	0.6528	0.6614	0.9335	0.5775	0.4417	0.6079	0.6562	0.6888	0.6021	0.9314	0.6003	0.5638	0.5979	0.4689	0.6097	0.651	0.5912	0.6578	0.6059	0.9325	0.6079	0.6266	0.5594	0.6058	0.4762	0.9335	EAS	benign	NA	1	24886251&32285152&35230604&26535688&19616291	NA	NA	NA	NA	NA	NA	NA	NA	NA	NA	NA	NA	1.025	-0.055719	NA	NA	NA	NA	NA	NA	NA	NA	NA	NA	NA	NA	NA	NA	24886251	0.01	NA	-3.45	NA	NA	NA	NA	NA	0	-50	-50	8	0	0	0	0	FN1	NA	NA	NA	NA	C	ENSG00000115414&ENSG00000138363	fibronectin_1&5-aminoimidazole-4-carboxamide_ribonucleotide_formyltransferase/IMP_cyclohydrolase	FN1&ATIC	0.8502925634384155&0.5519015789031982	0.719	NA	NA	NA	NA	NA	NA	NA
chr5	96785820	chr5_96785820_C_T	C	T	44073400	T	synonymous_variant	LOW	ERAP1	ENSG00000164307	Transcript	ENST00000443439	protein_coding	ENST00000443439.7:c.1911G>A	ENSP00000406304.2:p.Ala637%3D	2014	1911	637	A	gcG/gcA	rs469783&COSV57085666	1	NA	-1	NA	SNV	HGNC	HGNC:18173	YES	NM_001040458.3	NA	1	P1	CCDS47250.1	ENSP00000406304	Q9NZ08.203	NA	UPI0000041388	Q9NZ08-1	1	NA	NA	PDB-ENSP_mappings:2yd0.A&PDB-ENSP_mappings:3mdj.A&PDB-ENSP_mappings:3mdj.B&PDB-ENSP_mappings:3mdj.C&PDB-ENSP_mappings:3qnf.A&PDB-ENSP_mappings:3qnf.B&PDB-ENSP_mappings:3qnf.C&PDB-ENSP_mappings:3rjo.A&PDB-ENSP_mappings:5j5e.A&PDB-ENSP_mappings:6m8p.A&PDB-ENSP_mappings:6m8p.B&PDB-ENSP_mappings:6m8p.C&PDB-ENSP_mappings:6m8p.D&PDB-ENSP_mappings:6m8p.E&PDB-ENSP_mappings:6m8p.F&PDB-ENSP_mappings:6m8p.G&PDB-ENSP_mappings:6m8p.H&PDB-ENSP_mappings:6m8p.I&PDB-ENSP_mappings:6m8p.J&PDB-ENSP_mappings:6m8p.K&PDB-ENSP_mappings:6m8p.L&PDB-ENSP_mappings:6m8p.M&PDB-ENSP_mappings:6m8p.N&PDB-ENSP_mappings:6m8p.O&PDB-ENSP_mappings:6m8p.P&PDB-ENSP_mappings:6m8p.Q&PDB-ENSP_mappings:6m8p.R&PDB-ENSP_mappings:6m8p.S&PDB-ENSP_mappings:6m8p.T&PDB-ENSP_mappings:6m8p.U&PDB-ENSP_mappings:6m8p.V&PDB-ENSP_mappings:6mgq.A&PDB-ENSP_mappings:6mgq.B&PDB-ENSP_mappings:6mgq.C&PDB-ENSP_mappings:6q4r.A&PDB-ENSP_mappings:6rqx.A&PDB-ENSP_mappings:6ryf.A&PDB-ENSP_mappings:6t6r.A&PDB-ENSP_mappings:7mwb.A&PDB-ENSP_mappings:7mwb.B&PDB-ENSP_mappings:7mwb.C&PDB-ENSP_mappings:7mwb.D&PDB-ENSP_mappings:7mwc.A&PDB-ENSP_mappings:7mwc.B&PDB-ENSP_mappings:7mwc.C&PDB-ENSP_mappings:7mwc.D&PDB-ENSP_mappings:7z28.A	NA	NA	0.5571	0.5855	0.5403	0.5427	0.5577	0.545	0.5536	0.5871	0.5774	0.442	0.4789	0.5791	0.5638	0.5398	0.5376	0.5622	0.5787	0.359	0.5493	0.4504	0.5127	0.573	0.3782	0.5701	0.4981	0.5376	0.5871	gnomADe_AFR	NA	0&1	0&1	27766139&20127884&33651148&19692350&34094683&35693292&19578876&20347630&29850473&33400994&32905494&34058013&34692492&23970995&33567739&37101107&35954271&18513681	NA	NA	NA	NA	NA	NA	NA	NA	NA	NA	NA	NA	8.242	0.676957	NA	NA	NA	NA	NA	NA	NA	NA	NA	NA	NA	NA	NA	NA	29850473	0.01	NA	-5.73	NA	NA	NA	NA	NA	3	34	3	-32	0	0	0.2	0.03	ERAP1	NA	NA	NA	NA	C	ENSG00000164307	endoplasmic_reticulum_aminopeptidase_1	ERAP1	0.805714	0.999	NA	NA	NA	NA	NA	NA	NA
chr7	100102003	chr7_100102003_T_C	T	C	72730300	C	intron_variant	MODIFIER	AP4M1	ENSG00000221838	Transcript	ENST00000359593	protein_coding	ENST00000359593.9:c.147+35T>C	NA	NA	NA	NA	NA	NA	rs2293481	1	NA	1	NA	SNV	HGNC	HGNC:574	YES	NM_004722.4	NA	1	P3	CCDS5685.1	ENSP00000352603	O00189.179	NA	UPI000006D1C7	NA	1	NA	NA	NA	NA	NA	0.6548	0.5098	0.6527	0.8472	0.5964	0.7137	0.6211	0.5592	0.6561	0.6296	0.8769	0.5743	0.5638	0.6171	0.6918	0.5843	0.5499	0.5374	0.6404	0.6323	0.8604	0.5761	0.6582	0.5614	0.6001	0.7076	0.8769	gnomADe_EAS	benign	NA	1	33841080&36371792	NA	NA	NA	NA	NA	NA	NA	NA	NA	NA	NA	NA	2.718	0.16347	NA	NA	NA	NA	NA	NA	NA	NA	NA	NA	NA	NA	NA	NA	NA	NA	NA	-3.99	NA	NA	NA	NA	NA	-14	36	-14	-35	0	0	0.02	0	AP4M1	NA	NA	NA	NA	C	NA	NA	NA	NA	0.788	NA	NA	NA	NA	NA	NA	NA
chr7	100102003	chr7_100102003_T_C	T	C	72730300	CSQ=C	upstream_gene_variant	MODIFIER	MCM7	ENSG00000166508	Transcript	ENST00000303887	protein_coding	NA	NA	NA	NA	NA	NA	NA	rs2293481	1	606	-1	NA	SNV	HGNC	HGNC:6950	YES	NM_005916.5	NA	1	P1	CCDS5683.1	ENSP00000307288	P33993.230	A0A0S2Z4A5.50	UPI000012ED9E	P33993-1	1	NA	NA	NA	NA	NA	0.6548	0.5098	0.6527	0.8472	0.5964	0.7137	0.6211	0.5592	0.6561	0.6296	0.8769	0.5743	0.5638	0.6171	0.6918	0.5843	0.5499	0.5374	0.6404	0.6323	0.8604	0.5761	0.6582	0.5614	0.6001	0.7076	0.8769	gnomADe_EAS	benign	NA	1	33841080&36371792	NA	NA	NA	NA	NA	NA	NA	NA	NA	NA	NA	NA	2.718	0.16347	NA	NA	NA	NA	NA	NA	NA	NA	NA	NA	NA	NA	NA	NA	NA	NA	NA	-3.99	NA	NA	NA	NA	NA	-14	36	-14	-35	0	0	0.02	0	AP4M1	NA	NA	NA	NA	C	NA	NA	NA	NA	0.98	NA	NA	NA	NA	NA	NA	NA
chr19	32586067	chr19_32586067_T_A	T	A	32018100	A	intron_variant	MODIFIER	PDCD5	ENSG00000105185	Transcript	ENST00000590247	protein_coding	ENST00000590247.7:c.258+160T>A	NA	NA	NA	NA	NA	NA	rs10500262&COSV55678131	1	NA	1	NA	SNV	HGNC	HGNC:8764	YES	NM_004708.4	NA	1	P1	CCDS12423.1	ENSP00000466214	O14737.192	NA	UPI00001313D8	O14737-1	NA	NA	NA	NA	NA	NA	0.2768	0.0953	0.3559	0.0972	0.5567	0.363	0.4408	0.1529	0.3259	0.507	0.09252	0.5815	0.564	0.4759	0.4007	0.4081	0.1549	0.6932	0.3763	0.5124	0.09495	0.5643	0.3924	0.5621	0.4206	0.3723	0.6932	gnomADg_AMI	NA	0&1	0&1	NA	NA	NA	NA	NA	NA	NA	NA	NA	NA	NA	NA	NA	2.314	0.123992	NA	NA	NA	NA	NA	NA	NA	NA	NA	NA	NA	NA	NA	NA	NA	NA	NA	0.373	NA	NA	NA	NA	NA	2	-49	-3	-29	0	0	0	0	PDCD5	NA	NA	NA	NA	T	ENSG00000105185&ENSG00000105186	programmed_cell_death_5&ankyrin_repeat_domain_27	PDCD5&ANKRD27	0.8151800632476807&0.6575033664703369	0.353	NA	NA	NA	NA	NA	NA	NA
chr12	121921266	chr12_121921266_T_C	T	C	59395800	C	downstream_gene_variant	MODIFIER	PSMD9	ENSG00000110801	Transcript	ENST00000541212	protein_coding	NA	NA	NA	NA	NA	NA	NA	rs6486782	1	2969	1	NA	SNV	HGNC	HGNC:9567	YES	NM_002813.7	NA	1	P2	CCDS9225.1	ENSP00000440485	O00233.204	NA	UPI000013D207	O00233-1	NA	NA	NA	NA	NA	NA	0.5317	0.7163	0.3674	0.379	0.5646	0.5225	0.513	0.7176	0.3222	0.5852	0.3456	0.4418	0.5641	0.512	0.5235	0.5812	0.7149	0.5395	0.4488	0.6092	0.3506	0.4425	0.6044	0.5721	0.5678	0.5221	0.7176	gnomADe_AFR	benign	NA	1	NA	NA	NA	NA	NA	NA	NA	NA	NA	NA	NA	NA	NA	4.063	0.28065	NA	NA	NA	NA	NA	NA	NA	NA	NA	NA	NA	NA	NA	NA	NA	NA	NA	-0.422	NA	NA	NA	NA	NA	22	34	-50	20	0.02	0.01	0	0	RP11-87C12.2	NA	NA	NA	NA	T	ENSG00000158023	cilia_and_flagella_associated_protein_251	CFAP251	0.736287	0.87	NA	NA	NA	NA	NA	NA	NA
chr12	121921266	chr12_121921266_T_C	T	C	59395800	C	intron_variant	MODIFIER	CFAP251	ENSG00000158023	Transcript	ENST00000288912	protein_coding	ENST00000288912.9:c.-20-20T>C	NA	NA	NA	NA	NA	NA	rs6486782	1	NA	1	NA	SNV	HGNC	HGNC:28506	YES	NM_144668.6	NA	1	NA	CCDS41853.1	ENSP00000288912	Q8TBY9.165	NA	UPI00001AEB2C	Q8TBY9-1	1	NA	NA	NA	NA	NA	0.5317	0.7163	0.3674	0.379	0.5646	0.5225	0.513	0.7176	0.3222	0.5852	0.3456	0.4418	0.5641	0.512	0.5235	0.5812	0.7149	0.5395	0.4488	0.6092	0.3506	0.4425	0.6044	0.5721	0.5678	0.5221	0.7176	gnomADe_AFR	benign	NA	1	NA	NA	NA	NA	NA	NA	NA	NA	NA	NA	NA	NA	NA	4.063	0.28065	NA	NA	NA	NA	NA	NA	NA	NA	NA	NA	NA	NA	NA	NA	NA	NA	NA	-0.422	NA	NA	NA	NA	NA	22	34	-50	20	0.02	0.01	0	0	RP11-87C12.2	NA	NA	NA	NA	T	ENSG00000158023	cilia_and_flagella_associated_protein_251	CFAP251	0.736287	NA	NA	NA	NA	NA	NA	NA	NA
chr17	56988169	chr17_56988169_A_G	A	G	36653300	CSQ=G	intron_variant	MODIFIER	SCPEP1	ENSG00000121064	Transcript	ENST00000262288	protein_coding	ENST00000262288.8:c.472-47A>G	NA	NA	NA	NA	NA	NA	rs12453004&COSV51855588	1	NA	1	NA	SNV	HGNC	HGNC:29507	YES	NM_021626.3	NA	1	P1	CCDS11593.1	ENSP00000262288	Q9HB40.178	NA	UPI0000038BD2	Q9HB40-1	NA	NA	NA	NA	NA	NA	0.5415	0.3086	0.5029	0.7669	0.5666	0.6258	0.5714	0.3244	0.5489	0.619	0.8075	0.5655	0.5642	0.5718	0.6109	0.5145	0.3457	0.5233	0.5412	0.6272	0.8042	0.5789	0.6392	0.5625	0.5263	0.6132	0.8075	gnomADe_EAS	NA	0&1	0&1	NA	NA	NA	NA	NA	NA	NA	NA	NA	NA	NA	NA	NA	4.034	0.278123	NA	NA	NA	NA	NA	NA	NA	NA	NA	NA	NA	NA	NA	NA	NA	NA	NA	-0.234	NA	NA	NA	NA	NA	49	47	12	-45	0	0	0	0	SCPEP1	NA	NA	NA	NA	A	ENSG00000121064	serine_carboxypeptidase_1	SCPEP1	0.662705	0.398	NA	NA	NA	NA	NA	NA	NA
chr17	56988169	chr17_56988169_A_G	A	G	36653300	CSQ=G	intron_variant	MODIFIER	SCPEP1	ENSG00000121064	Transcript	ENST00000262288	protein_coding	ENST00000262288.8:c.472-47A>G	NA	NA	NA	NA	NA	NA	rs12453004&COSV51855588	1	NA	1	NA	SNV	HGNC	HGNC:29507	YES	NM_021626.3	NA	1	P1	CCDS11593.1	ENSP00000262288	Q9HB40.178	NA	UPI0000038BD2	Q9HB40-1	NA	NA	NA	NA	NA	NA	0.5415	0.3086	0.5029	0.7669	0.5666	0.6258	0.5714	0.3244	0.5489	0.619	0.8075	0.5655	0.5642	0.5718	0.6109	0.5145	0.3457	0.5233	0.5412	0.6272	0.8042	0.5789	0.6392	0.5625	0.5263	0.6132	0.8075	gnomADe_EAS	NA	0&1	0&1	NA	NA	NA	NA	NA	NA	NA	NA	NA	NA	NA	NA	NA	4.034	0.278123	NA	NA	NA	NA	NA	NA	NA	NA	NA	NA	NA	NA	NA	NA	NA	NA	NA	-0.234	NA	NA	NA	NA	NA	49	47	12	-45	0	0	0	0	SCPEP1	NA	NA	NA	NA	A	ENSG00000121064	serine_carboxypeptidase_1	SCPEP1	0.662705	0.398	NA	NA	NA	NA	NA	NA	NA
chr16	69670219	chr16_69670219_C_CTG	C	CTG	81730900	CSQ=TG	splice_polypyrimidine_tract_variant&intron_variant	LOW	NFAT5	ENSG00000102908	Transcript	ENST00000349945	protein_coding	ENST00000349945.7:c.1505-16_1505-15insGT	NA	NA	NA	NA	NA	NA	rs3217434	1	NA	1	NA	insertion	HGNC	HGNC:7774	YES	NM_138713.4	NA	1	A2	CCDS45518.1	ENSP00000338806	O94916.216	NA	UPI000049DE1B	O94916-5	1	NA	NA	NA	NA	1	0.7686	0.9834	0.6254	0.8641	0.5736	0.682	0.6333	0.9251	0.6564	0.5963	0.9001	0.5686	0.5643	0.6005	0.6508	0.6968	0.9235	0.6319	0.6663	0.5959	0.9001	0.5667	0.6266	0.5778	0.6834	0.6831	0.9834	AFR	NA	NA	1	NA	NA	NA	NA	NA	NA	NA	NA	NA	NA	NA	NA	NA	10.49	0.904865	NA	NA	NA	NA	NA	NA	NA	NA	NA	NA	NA	NA	NA	NA	NA	NA	NA	NA	NA	NA	NA	NA	NA	NA	NA	NA	NA	NA	NA	NA	NA	NA	NA	NA	-0.003073	-0.001315	NA	ENSG00000102908&ENSG00000198373	nuclear_factor_of_activated_T_cells_5&WW_domain_containing_E3_ubiquitin_protein_ligase_2	NFAT5&WWP2	0.6977765560150146&0.5092783570289612	0.439	NA	NA	NA	NA	NA	NA	NA
chr16	69670219	chr16_69670219_C_CTG	C	CTG	81730900	CSQ=TG	splice_polypyrimidine_tract_variant&intron_variant	LOW	NFAT5	ENSG00000102908	Transcript	ENST00000349945	protein_coding	ENST00000349945.7:c.1505-16_1505-15insGT	NA	NA	NA	NA	NA	NA	rs3217434	1	NA	1	NA	insertion	HGNC	HGNC:7774	YES	NM_138713.4	NA	1	A2	CCDS45518.1	ENSP00000338806	O94916.216	NA	UPI000049DE1B	O94916-5	1	NA	NA	NA	NA	1	0.7686	0.9834	0.6254	0.8641	0.5736	0.682	0.6333	0.9251	0.6564	0.5963	0.9001	0.5686	0.5643	0.6005	0.6508	0.6968	0.9235	0.6319	0.6663	0.5959	0.9001	0.5667	0.6266	0.5778	0.6834	0.6831	0.9834	AFR	NA	NA	1	NA	NA	NA	NA	NA	NA	NA	NA	NA	NA	NA	NA	NA	10.49	0.904865	NA	NA	NA	NA	NA	NA	NA	NA	NA	NA	NA	NA	NA	NA	NA	NA	NA	NA	NA	NA	NA	NA	NA	NA	NA	NA	NA	NA	NA	NA	NA	NA	NA	NA	-0.003073	-0.001315	NA	ENSG00000102908&ENSG00000198373	nuclear_factor_of_activated_T_cells_5&WW_domain_containing_E3_ubiquitin_protein_ligase_2	NFAT5&WWP2	0.6977765560150146&0.5092783570289612	0.439	NA	NA	NA	NA	NA	NA	NA
chr21	46131919	chr21_46131919_C_T	C	T	39374400	T	downstream_gene_variant	MODIFIER	FTCD	ENSG00000160282	Transcript	ENST00000397746	protein_coding	NA	NA	NA	NA	NA	NA	NA	rs7279622&COSV52426489	1	4860	-1	NA	SNV	HGNC	HGNC:3974	YES	NM_206965.2	NA	1	P1	CCDS13731.1	ENSP00000380854	O95954.194	NA	UPI000012AC75	O95954-1	1	NA	NA	NA	NA	NA	0.4838	0.413	0.7147	0.4831	0.5567	0.3415	0.553	0.4084	0.7188	0.5723	0.4951	0.6501	0.5643	0.5817	0.3617	0.537	0.4244	0.6842	0.6602	0.5769	0.501	0.6378	0.4747	0.5738	0.5497	0.3554	0.7188	gnomADe_AMR	benign	0&1	1&1	25741868&23757202	NA	NA	NA	NA	NA	NA	NA	NA	NA	NA	NA	NA	0.202	-0.390121	NA	NA	NA	NA	NA	NA	NA	NA	NA	NA	NA	NA	NA	NA	NA	NA	ClinVar:_phenotype_not_specified	-3.13	NA	NA	NA	NA	NA	12	35	12	-37	0.08	0	0	0	COL6A2	NA	NA	NA	NA	C	ENSG00000142156	collagen_type_VI_alpha_1_chain	COL6A1	0.711853	0.365	NA	NA	NA	NA	NA	NA	NA
chr21	46131919	chr21_46131919_C_T	C	T	39374400	T	intron_variant	MODIFIER	COL6A2	ENSG00000142173	Transcript	ENST00000300527	protein_coding	ENST00000300527.9:c.2462-35C>T	NA	NA	NA	NA	NA	NA	rs7279622&COSV52426489	1	NA	1	NA	SNV	HGNC	HGNC:2212	YES	NM_001849.4	NA	1	P1	CCDS13728.1	ENSP00000300527	P12110.237	A0A384MDP3.18	UPI00001AECE0	P12110-1	1	NA	NA	NA	NA	NA	0.4838	0.413	0.7147	0.4831	0.5567	0.3415	0.553	0.4084	0.7188	0.5723	0.4951	0.6501	0.5643	0.5817	0.3617	0.537	0.4244	0.6842	0.6602	0.5769	0.501	0.6378	0.4747	0.5738	0.5497	0.3554	0.7188	gnomADe_AMR	benign	0&1	1&1	25741868&23757202	NA	NA	NA	NA	NA	NA	NA	NA	NA	NA	NA	NA	0.202	-0.390121	NA	NA	NA	NA	NA	NA	NA	NA	NA	NA	NA	NA	NA	NA	NA	NA	ClinVar:_phenotype_not_specified	-3.13	NA	NA	NA	NA	NA	12	35	12	-37	0.08	0	0	0	COL6A2	NA	NA	NA	NA	C	ENSG00000142156	collagen_type_VI_alpha_1_chain	COL6A1	0.711853	0.0126	NA	NA	NA	NA	NA	NA	NA
chr11	118210753	chr11_118210753_C_T	C	T	52059000	T	intron_variant	MODIFIER	JAML	ENSG00000160593	Transcript	ENST00000356289	protein_coding	ENST00000356289.10:c.199-41G>A	NA	NA	NA	NA	NA	NA	rs17121882&COSV52626777	1	NA	-1	NA	SNV	HGNC	HGNC:19084	YES	NM_001098526.2	NA	1	P2	CCDS41723.1	ENSP00000348635	Q86YT9.160	NA	UPI000000D82D	Q86YT9-1	NA	NA	NA	NA	NA	NA	0.4675	0.1346	0.487	0.5387	0.5298	0.7658	0.5345	0.189	0.4478	0.5241	0.536	0.5235	0.5645	0.5291	0.7209	0.4542	0.1982	0.5252	0.4552	0.5205	0.5461	0.5328	0.3956	0.5665	0.4665	0.7305	0.7658	SAS	NA	0&1	0&1	NA	NA	NA	NA	NA	NA	NA	NA	NA	NA	NA	NA	NA	5.78	0.432111	NA	NA	NA	NA	NA	NA	NA	NA	NA	NA	NA	NA	NA	NA	NA	NA	NA	-0.415	NA	NA	NA	NA	NA	-41	29	-45	-41	0.01	0	0	0	AMICA1	NA	NA	NA	NA	C	ENSG00000160593	junction_adhesion_molecule_like	JAML	0.817013	NA	NA	NA	NA	NA	NA	NA	NA
chr16	4365454	chr16_4365454_C_G	C	G	37697900	CSQ=G	intron_variant	MODIFIER	CORO7	ENSG00000262246	Transcript	ENST00000251166	protein_coding	ENST00000251166.9:c.840+37G>C	NA	NA	NA	NA	NA	NA	rs3747576&COSV52030801	1	NA	-1	NA	SNV	HGNC	HGNC:26161	YES	NM_024535.5	NA	1	P1	CCDS10513.1	ENSP00000251166	P57737.181	NA	UPI00001FF898	P57737-1	NA	NA	NA	NA	NA	NA	0.513	0.7005	0.5331	0.4375	0.5348	0.3006	0.5211	0.6967	0.5085	0.6307	0.4545	0.505	0.5652	0.5544	0.3436	0.5786	0.6846	0.4681	0.5168	0.6396	0.4548	0.4888	0.5253	0.5673	0.5699	0.3385	0.7005	AFR	NA	0&1	0&1	NA	NA	NA	NA	NA	NA	NA	NA	NA	NA	NA	NA	NA	0.003	-1.14275	NA	NA	NA	NA	NA	NA	NA	NA	NA	NA	NA	NA	NA	NA	NA	NA	NA	-3.87	NA	NA	NA	NA	NA	-8	-1	37	33	0	0	0	0	CORO7-PAM16	NA	NA	NA	NA	G	NA	NA	NA	NA	0.89	NA	NA	NA	NA	NA	NA	NA
chr1	1048922	chr1_1048922_T_C	T	C	60863400	CSQ=C	synonymous_variant	LOW	AGRN	ENSG00000188157	Transcript	ENST00000379370	protein_coding	ENST00000379370.7:c.4161T>C	ENSP00000368678.2:p.Thr1387%3D	4214	4161	1387	T	acT/acC	rs9442391	1	NA	1	NA	SNV	HGNC	HGNC:329	YES	NM_198576.4	NA	1	P1	CCDS30551.1	ENSP00000368678	O00468.207	NA	UPI00001D7C8B	O00468-6	1	NA	NA	NA	NA	NA	0.5457	0.2405	0.6614	0.8294	0.5636	0.5654	0.5883	0.2729	0.705	0.5642	0.8196	0.5423	0.5652	0.5716	0.5594	0.5041	0.2925	0.5967	0.6466	0.5659	0.8184	0.5383	0.5158	0.562	0.5125	0.5668	0.8294	EAS	benign	NA	1	25741868&18414213	NA	NA	NA	NA	NA	NA	NA	NA	NA	NA	NA	NA	0.608	-0.164736	NA	NA	NA	NA	NA	NA	NA	NA	NA	NA	NA	NA	NA	NA	NA	NA	ClinVar:_phenotype_not_specified	-3.59	NA	NA	NA	NA	NA	-26	18	0	-2	0	0	0	0	AGRN	NA	NA	NA	NA	NA	ENSG00000187642	PPARGC1_and_ESRR_induced_regulator&_muscle_1	PERM1	0.521793	0.421	NA	NA	NA	NA	NA	NA	NA
chr2	232380380	chr2_232380380_A_G	A	G	102879000	CSQ=G	intron_variant	MODIFIER	ALPP	ENSG00000163283	Transcript	ENST00000392027	protein_coding	ENST00000392027.3:c.793-40A>G	NA	NA	NA	NA	NA	NA	rs2260307	1	NA	1	NA	SNV	HGNC	HGNC:439	YES	NM_001632.5	NA	1	P1	CCDS2490.1	ENSP00000375881	P05187.231	NA	UPI0000131FF9	NA	NA	NA	NA	NA	NA	NA	0.624	0.5507	0.5735	0.7986	0.5328	0.6728	0.6042	0.5653	0.6	0.5912	0.7924	0.589	0.5652	0.5909	0.6616	0.5773	0.5662	0.5509	0.5757	0.577	0.7924	0.5757	0.6144	0.5627	0.5821	0.6665	0.7986	EAS	NA	NA	NA	NA	NA	NA	NA	NA	NA	NA	NA	NA	NA	NA	NA	NA	0.055	-0.656172	NA	NA	NA	NA	NA	NA	NA	NA	NA	NA	NA	NA	NA	NA	NA	NA	NA	NA	NA	NA	NA	NA	NA	47	16	47	48	0	0.02	0	0	ALPP	NA	NA	-0.00108	-0.0004864	a	NA	NA	NA	NA	0.174	NA	NA	NA	NA	NA	NA	NA
chr1	26282323	chr1_26282323_A_G	A	G	94452600	GGGACAGGGACTGGGGCCGGGACCGGGACCGGGACTGGGGCCGGGACCGGGACCGGGACTGGGGCCGGGACCGGGACCG	downstream_gene_variant	MODIFIER	CEP85	ENSG00000130695	Transcript	ENST00000451429	protein_coding	NA	NA	NA	NA	NA	NA	NA	rs6672357	1	3515	1	NA	substitution	HGNC	HGNC:25309	YES	NM_001319944.2	NA	2	A1	CCDS81285.1	ENSP00000417002	Q6P2H3.142	NA	UPI000013FC81	Q6P2H3-2	NA	NA	NA	NA	NA	NA	0.75	0.8865	0.7219	0.5169	0.9324	0.638	0.5406	0.5822	0.4563	0.5283	0.3802	0.6087	0.5653	0.5139	0.4491	0.859	0.83	0.9126	0.8038	0.9117	0.6169	0.87	0.8497	0.9048	0.8469	0.7062	0.9324	EUR	NA	NA	NA	NA	NA	NA	NA	NA	NA	NA	diff/donor/26282399-26282398/Medium-Medium/0.985839-0.746107	NA	NA	NA	NA	NA	2.649	0.157026	NA	NA	NA	NA	NA	NA	NA	NA	NA	NA	NA	NA	NA	NA	NA	NA	NA	-1.5	NA	NA	NA	NA	NA	9	-9	9	29	0	0	0	0	UBXN11	NA	NA	NA	NA	gggacagggactggggccgG------------------------------------------------------GACCG	NA	NA	NA	NA	NA	NA	NA	NA	NA	NA	NA	NA
chr1	26282323	chr1_26282323_A_G	A	G	94452600	GGGACAGGGACTGGGGCCGGGACCGGGACCGGGACTGGGGCCGGGACCGGGACCGGGACTGGGGCCGGGACCGGGACCG	downstream_gene_variant	MODIFIER	SH3BGRL3	ENSG00000142669	Transcript	ENST00000270792	protein_coding	NA	NA	NA	NA	NA	NA	NA	rs6672357	1	801	1	NA	substitution	HGNC	HGNC:15568	YES	NM_031286.4	NA	1	P1	CCDS278.1	ENSP00000270792	Q9H299.174	NA	UPI0000135939	NA	NA	NA	NA	NA	NA	NA	0.75	0.8865	0.7219	0.5169	0.9324	0.638	0.5406	0.5822	0.4563	0.5283	0.3802	0.6087	0.5653	0.5139	0.4491	0.859	0.83	0.9126	0.8038	0.9117	0.6169	0.87	0.8497	0.9048	0.8469	0.7062	0.9324	EUR	NA	NA	NA	NA	NA	NA	NA	NA	NA	NA	diff/donor/26282399-26282398/Medium-Medium/0.985839-0.746107	NA	NA	NA	NA	NA	2.649	0.157026	NA	NA	NA	NA	NA	NA	NA	NA	NA	NA	NA	NA	NA	NA	NA	NA	NA	-1.5	NA	NA	NA	NA	NA	9	-9	9	29	0	0	0	0	UBXN11	NA	NA	NA	NA	gggacagggactggggccgG------------------------------------------------------GACCG	NA	NA	NA	NA	0.66	NA	NA	NA	NA	NA	NA	NA
chr1	26282323	chr1_26282323_A_G	A	G	94452600	GGGACAGGGACTGGGGCCGGGACCGGGACCGGGACTGGGGCCGGGACCGGGACCGGGACTGGGGCCGGGACCGGGACCG	synonymous_variant	LOW	UBXN11	ENSG00000158062	Transcript	ENST00000374222	protein_coding	ENST00000374222.6:c.1539T>C	ENSP00000363339.1:p.ProGlyProGlyProGlyProSerProGlyProGlyProGlyProSerProGlyProGlyProGlyProSerProCysPro487%3D	1541-1619	1461-1539	487-513	PGPGPGPSPGPGPGPSPGPGPGPSPCP	ccCGGTCCCGGTCCCGGCCCCAGTCCCGGTCCCGGTCCCGGCCCCAGTCCCGGTCCCGGTCCCGGCCCCAGTCCCTGTCCT/ccCGGTCCCGGTCCCGGCCCCAGTCCCGGTCCCGGTCCCGGCCCCAGTCCCGGTCCCGGTCCCGGCCCCAGTCCCTGTCCC	rs6672357	1	NA	-1	NA	substitution	HGNC	HGNC:30600	YES	NM_001389556.1	NA	5	A2	CCDS41288.1	ENSP00000363339	Q5T124.144	NA	UPI00004700E1	Q5T124-1	NA	NA	NA	NA	NA	NA	0.75	0.8865	0.7219	0.5169	0.9324	0.638	0.5406	0.5822	0.4563	0.5283	0.3802	0.6087	0.5653	0.5139	0.4491	0.859	0.83	0.9126	0.8038	0.9117	0.6169	0.87	0.8497	0.9048	0.8469	0.7062	0.9324	EUR	NA	NA	NA	NA	NA	NA	NA	NA	NA	NA	diff/donor/26282325-26282326/Medium-Medium/0.985839-0.746107	NA	NA	NA	NA	NA	2.649	0.157026	NA	NA	NA	NA	NA	NA	NA	NA	NA	NA	NA	NA	NA	NA	NA	NA	NA	-1.5	NA	NA	NA	NA	NA	9	-9	9	29	0	0	0	0	UBXN11	NA	NA	NA	NA	gggacagggactggggccgG------------------------------------------------------GACCG	NA	NA	NA	NA	0.994	NA	NA	NA	NA	NA	NA	NA
chr16	377866	chr16_377866_T_C	T	C	69309400	C	intron_variant	MODIFIER	PGAP6	ENSG00000129925	Transcript	ENST00000431232	protein_coding	ENST00000431232.7:c.122-18A>G	NA	NA	NA	NA	NA	NA	rs12933709&COSV51741987	1	NA	-1	NA	SNV	HGNC	HGNC:17205	YES	NM_021259.3	NA	1	P2	CCDS10407.1	ENSP00000401338	Q9HCN3.170	NA	UPI000013CCD4	NA	NA	NA	NA	NA	NA	NA	0.5381	0.6271	0.4769	0.3036	0.5388	0.7025	0.5429	0.6356	0.4373	0.4355	0.3153	0.5593	0.5655	0.5296	0.7122	0.573	0.6451	0.5758	0.4932	0.4377	0.3195	0.5656	0.4589	0.5669	0.5216	0.7061	0.7122	gnomADe_SAS	NA	0&1	0&1	NA	NA	NA	NA	NA	NA	NA	NA	NA	NA	NA	NA	NA	0.038	-0.726329	NA	NA	NA	NA	NA	NA	NA	NA	NA	NA	NA	NA	NA	NA	NA	NA	NA	-4.08	NA	NA	NA	NA	NA	-20	-18	-19	-38	0	0.01	0	0	TMEM8A	NA	NA	NA	NA	C	ENSG00000129925	post-GPI_attachment_to_proteins_6	PGAP6	0.522769	NA	NA	NA	NA	NA	NA	NA	NA
chr7	100107204	chr7_100107204_A_G	A	G	167026000	G	3_prime_UTR_variant	MODIFIER	AP4M1	ENSG00000221838	Transcript	ENST00000359593	protein_coding	ENST00000359593.9:c.*322A>G	NA	1756	NA	NA	NA	NA	rs1050542&COSV59842009	1	NA	1	NA	SNV	HGNC	HGNC:574	YES	NM_004722.4	NA	1	P3	CCDS5685.1	ENSP00000352603	O00189.179	NA	UPI000006D1C7	NA	1	NA	NA	NA	NA	NA	0.606	0.3328	0.634	0.8562	0.6004	0.7035	0.6029	0.3809	0.6516	0.639	0.8843	0.5798	0.5655	0.6049	0.6858	0.5397	0.381	0.5385	0.6267	0.6382	0.8671	0.5789	0.6424	0.5682	0.5646	0.6975	0.8843	gnomADe_EAS	benign	0&1	1&1	36371792	NA	NA	NA	NA	NA	NA	NA	NA	NA	NA	NA	NA	0.206	-0.385969	NA	NA	NA	NA	NA	NA	NA	NA	NA	NA	NA	NA	NA	NA	NA	NA	NA	-2.24	NA	NA	NA	NA	NA	3	-15	0	46	0	0	0	0	TAF6	NA	NA	NA	NA	A	NA	NA	NA	NA	0.788	NA	NA	NA	NA	NA	NA	NA
chr7	100107204	chr7_100107204_A_G	A	G	167026000	G	3_prime_UTR_variant	MODIFIER	TAF6	ENSG00000106290	Transcript	ENST00000453269	protein_coding	ENST00000453269.7:c.*42T>C	NA	2290	NA	NA	NA	NA	rs1050542&COSV59842009	1	NA	-1	NA	SNV	HGNC	HGNC:11540	YES	NM_139315.3	NA	1	P1	CCDS5686.1	ENSP00000389575	P49848.215	NA	UPI0000044681	P49848-1	1	NA	NA	NA	NA	NA	0.606	0.3328	0.634	0.8562	0.6004	0.7035	0.6029	0.3809	0.6516	0.639	0.8843	0.5798	0.5655	0.6049	0.6858	0.5397	0.381	0.5385	0.6267	0.6382	0.8671	0.5789	0.6424	0.5682	0.5646	0.6975	0.8843	gnomADe_EAS	benign	0&1	1&1	36371792	NA	NA	NA	NA	NA	NA	NA	NA	NA	NA	NA	NA	0.206	-0.385969	NA	NA	NA	NA	NA	NA	NA	NA	NA	NA	NA	NA	NA	NA	NA	NA	NA	-2.24	NA	NA	NA	NA	NA	3	-15	0	46	0	0	0	0	TAF6	NA	NA	NA	NA	A	NA	NA	NA	NA	0.827	NA	NA	NA	NA	NA	NA	NA
chr10	73873002	chr10_73873002_C_T	C	T	23271700	T	synonymous_variant	LOW	CAMK2G	ENSG00000148660	Transcript	ENST00000423381	protein_coding	ENST00000423381.6:c.147G>A	ENSP00000410298.3:p.Lys49%3D	241	147	49	K	aaG/aaA	rs2675671&COSV59480719&COSV59484252	1	NA	-1	NA	SNV	HGNC	HGNC:1463	YES	NM_001367534.1	NA	5	NA	CCDS91269.1	ENSP00000410298	NA	H0Y6G2.74	UPI00017E1315	NA	1	NA	NA	NA	NA	NA	0.2843	0.1936	0.3386	0.1121	0.5785	0.2434	0.4331	0.2525	0.2955	0.559	0.1055	0.4465	0.5655	0.494	0.3262	0.433	0.258	0.5231	0.4284	0.5715	0.1152	0.45	0.5886	0.5589	0.5168	0.3133	0.5886	gnomADg_MID	benign	0&1&1	1&1&1	15637659&32719717&29566149&24447899	NA	NA	NA	NA	NA	NA	NA	NA	NA	NA	NA	NA	12.73	1.09591	NA	NA	NA	NA	NA	NA	NA	NA	NA	NA	NA	NA	NA	NA	NA	NA	NA	2.66	NA	NA	NA	NA	NA	-46	32	31	-13	0	0	0	0	CAMK2G	NA	NA	NA	NA	C	ENSG00000148660&ENSG00000122861	calcium/calmodulin_dependent_protein_kinase_II_gamma&plasminogen_activator&_urokinase	CAMK2G&PLAU	0.6129636764526367&0.567635178565979	0.466	NA	NA	NA	NA	NA	NA	NA
chr16	377866	chr16_377866_T_C	T	C	69309400	C	intron_variant	MODIFIER	PGAP6	ENSG00000129925	Transcript	ENST00000431232	protein_coding	ENST00000431232.7:c.122-18A>G	NA	NA	NA	NA	NA	NA	rs12933709&COSV51741987	1	NA	-1	NA	SNV	HGNC	HGNC:17205	YES	NM_021259.3	NA	1	P2	CCDS10407.1	ENSP00000401338	Q9HCN3.170	NA	UPI000013CCD4	NA	NA	NA	NA	NA	NA	NA	0.5381	0.6271	0.4769	0.3036	0.5388	0.7025	0.5429	0.6356	0.4373	0.4355	0.3153	0.5593	0.5655	0.5296	0.7122	0.573	0.6451	0.5758	0.4932	0.4377	0.3195	0.5656	0.4589	0.5669	0.5216	0.7061	0.7122	gnomADe_SAS	NA	0&1	0&1	NA	NA	NA	NA	NA	NA	NA	NA	NA	NA	NA	NA	NA	0.038	-0.726329	NA	NA	NA	NA	NA	NA	NA	NA	NA	NA	NA	NA	NA	NA	NA	NA	NA	-4.08	NA	NA	NA	NA	NA	-20	-18	-19	-38	0	0.01	0	0	TMEM8A	NA	NA	NA	NA	C	ENSG00000129925	post-GPI_attachment_to_proteins_6	PGAP6	0.522769	NA	NA	NA	NA	NA	NA	NA	NA
chr7	100107204	chr7_100107204_A_G	A	G	167026000	G	3_prime_UTR_variant	MODIFIER	AP4M1	ENSG00000221838	Transcript	ENST00000359593	protein_coding	ENST00000359593.9:c.*322A>G	NA	1756	NA	NA	NA	NA	rs1050542&COSV59842009	1	NA	1	NA	SNV	HGNC	HGNC:574	YES	NM_004722.4	NA	1	P3	CCDS5685.1	ENSP00000352603	O00189.179	NA	UPI000006D1C7	NA	1	NA	NA	NA	NA	NA	0.606	0.3328	0.634	0.8562	0.6004	0.7035	0.6029	0.3809	0.6516	0.639	0.8843	0.5798	0.5655	0.6049	0.6858	0.5397	0.381	0.5385	0.6267	0.6382	0.8671	0.5789	0.6424	0.5682	0.5646	0.6975	0.8843	gnomADe_EAS	benign	0&1	1&1	36371792	NA	NA	NA	NA	NA	NA	NA	NA	NA	NA	NA	NA	0.206	-0.385969	NA	NA	NA	NA	NA	NA	NA	NA	NA	NA	NA	NA	NA	NA	NA	NA	NA	-2.24	NA	NA	NA	NA	NA	3	-15	0	46	0	0	0	0	TAF6	NA	NA	NA	NA	A	NA	NA	NA	NA	0.788	NA	NA	NA	NA	NA	NA	NA
chr7	100107204	chr7_100107204_A_G	A	G	167026000	G	3_prime_UTR_variant	MODIFIER	TAF6	ENSG00000106290	Transcript	ENST00000453269	protein_coding	ENST00000453269.7:c.*42T>C	NA	2290	NA	NA	NA	NA	rs1050542&COSV59842009	1	NA	-1	NA	SNV	HGNC	HGNC:11540	YES	NM_139315.3	NA	1	P1	CCDS5686.1	ENSP00000389575	P49848.215	NA	UPI0000044681	P49848-1	1	NA	NA	NA	NA	NA	0.606	0.3328	0.634	0.8562	0.6004	0.7035	0.6029	0.3809	0.6516	0.639	0.8843	0.5798	0.5655	0.6049	0.6858	0.5397	0.381	0.5385	0.6267	0.6382	0.8671	0.5789	0.6424	0.5682	0.5646	0.6975	0.8843	gnomADe_EAS	benign	0&1	1&1	36371792	NA	NA	NA	NA	NA	NA	NA	NA	NA	NA	NA	NA	0.206	-0.385969	NA	NA	NA	NA	NA	NA	NA	NA	NA	NA	NA	NA	NA	NA	NA	NA	NA	-2.24	NA	NA	NA	NA	NA	3	-15	0	46	0	0	0	0	TAF6	NA	NA	NA	NA	A	NA	NA	NA	NA	0.827	NA	NA	NA	NA	NA	NA	NA
chr11	118210630	chr11_118210630_A_T	A	T	85021900	T	missense_variant	MODERATE	JAML	ENSG00000160593	Transcript	ENST00000356289	protein_coding	ENST00000356289.10:c.281T>A	ENSP00000348635.5:p.Ile94Asn	372	281	94	I/N	aTc/aAc	rs17121881&COSV52627004	1	NA	-1	NA	SNV	HGNC	HGNC:19084	YES	NM_001098526.2	NA	1	P2	CCDS41723.1	ENSP00000348635	Q86YT9.160	NA	UPI000000D82D	Q86YT9-1	NA	deleterious(0)	possibly_damaging(0.704)	NA	NA	NA	0.4675	0.1346	0.487	0.5387	0.5298	0.7658	0.5358	0.1892	0.4487	0.5255	0.5353	0.5238	0.5656	0.5269	0.7213	0.4541	0.1979	0.5252	0.4549	0.5202	0.546	0.5331	0.3942	0.5665	0.4665	0.7304	0.7658	SAS	NA	0&1	1&1	32889700&29875488	NA	NA	NA	NA	NA	NA	NA	NA	NA	NA	NA	NA	20.7	2.17235	B&B&B&B&B&B&B	0.41063	0.1666&0.1659&0.1617&0.1667&0.1492&0.1513&0.1914	ENST00000356289&ENST00000292067&ENST00000533261&ENST00000526620&ENST00000640745&ENST00000524477&ENST00000525565	N	P&P&P&P	P&D&P&.&.&.&.	P&P&P&.&.&.&.	T	0.11053	0.304349	T&T&T&T&.&T&T	Q86YT9&Q86YT9-2&E9PR26&Q86YT9-4&A0A1W2PRS4&E9PNS8&E9PJJ4	YES&.&.&.&.&.&.	29875488	0.7	Blood_protein_levels	1.94	NA	NA	NA	NA	0.137	-33	25	-34	20	0.01	0	0	0	AMICA1	NA	NA	NA	NA	A	ENSG00000160593	junction_adhesion_molecule_like	JAML	0.817013	NA	0.227648	0.227648	0.255577	0.255577	-0.51528	likely_benign	0.1666
chr2	218282080	chr2_218282080_G_A	G	A	96097800	A	intron_variant	MODIFIER	PNKD	ENSG00000127838	Transcript	ENST00000273077	protein_coding	ENST00000273077.9:c.236+10531G>A	NA	NA	NA	NA	NA	NA	rs2292553&COSV51465028	1	NA	1	NA	SNV	HGNC	HGNC:9153	YES	NM_015488.5	NA	1	NA	CCDS2411.1	ENSP00000273077	Q8N490.151	A0A024R415.47	UPI0000246C7E	Q8N490-1	1	NA	NA	NA	NA	NA	0.4495	0.059	0.5058	0.6161	0.5835	0.6278	0.5492	0.1181	0.4952	0.53	0.6181	0.6835	0.5657	0.5394	0.6475	0.4419	0.1301	0.5341	0.4711	0.5092	0.6004	0.6868	0.3734	0.5574	0.4373	0.6329	0.6868	gnomADg_FIN	NA	0&1	1&1	30504769&33547301&30595370	NA	NA	NA	NA	NA	NA	NA	NA	NA	NA	NA	NA	22.6	2.58257	NA	NA	NA	NA	NA	NA	NA	NA	NA	NA	NA	NA	NA	NA	30595370&30504769	0.70&0.70	Gallstone_disease&Height	-0.797	NA	NA	NA	NA	NA	2	-12	10	39	0	0	0	0	PNKD	NA	NA	NA	NA	G	ENSG00000127838&ENSG00000179921&ENSG00000135926	PNKD_metallo-beta-lactamase_domain_containing&G_protein-coupled_bile_acid_receptor_1&transmembrane_BAX_inhibitor_motif_containing_1	PNKD&GPBAR1&TMBIM1	0.5952431559562683&0.5826243162155151&0.6853527426719666	0.156	NA	NA	NA	NA	-0.477072	NA	NA
chr2	218282080	chr2_218282080_G_A	G	A	96097800	CSQ=A	missense_variant	MODERATE	TMBIM1	ENSG00000135926	Transcript	ENST00000258412	protein_coding	ENST00000258412.8:c.62C>T	ENSP00000258412.3:p.Pro21Leu	140	62	21	P/L	cCg/cTg	rs2292553&COSV51465028	1	NA	-1	NA	SNV	HGNC	HGNC:23410	YES	NM_022152.6	NA	1	P1	CCDS2412.1	ENSP00000258412	Q969X1.162	A0A024R472.53	UPI000007073C	NA	NA	deleterious(0.03)	probably_damaging(0.981)	NA	NA	NA	0.4495	0.059	0.5058	0.6161	0.5835	0.6278	0.5492	0.1181	0.4952	0.53	0.6181	0.6835	0.5657	0.5394	0.6475	0.4419	0.1301	0.5341	0.4711	0.5092	0.6004	0.6868	0.3734	0.5574	0.4373	0.6329	0.6868	gnomADg_FIN	NA	0&1	1&1	30504769&33547301&30595370	NA	NA	NA	NA	NA	NA	NA	NA	NA	NA	NA	NA	22.6	2.58257	.&B&B&B&B&B&B&B&B&B&B&B&B&B	0.251	.&0.1196&0.121&0.1038&0.103&0.0839&0.0763&0.0775&0.0792&0.0773&0.0775&0.0853&0.0791&0.0993	ENST00000258412&ENST00000396809&ENST00000444881&ENST00000429501&ENST00000425694&ENST00000418569&ENST00000440422&ENST00000444183&ENST00000453776&ENST00000444000&ENST00000453281&ENST00000451181&ENST00000434015&ENST00000413976	N	P&P&P&P&P	B&B&B&.&.&.&.&.&.&.&.&.&.&.	B&B&B&.&.&.&.&.&.&.&.&.&.&.	T	0.45381	0.546621	T&T&T&T&T&T&T&T&T&T&T&T&.&.	Q969X1&Q969X1&Q969X1&C9JWV9&C9JW19&C9IZ27&C9IYT2&C9JEN3&C9JAP5&C9JDV0&C9JI44&C9JN47&C9JAK9&C9JM62	.&.&YES&.&.&.&.&.&.&.&.&.&.&.	30595370&30504769	0.70&0.70	Height&Gallstone_disease	-0.797	NA	NA	NA	NA	0.256	2	-12	10	39	0	0	0	0	PNKD	NA	NA	NA	NA	G	ENSG00000127838&ENSG00000179921&ENSG00000135926	PNKD_metallo-beta-lactamase_domain_containing&G_protein-coupled_bile_acid_receptor_1&transmembrane_BAX_inhibitor_motif_containing_1	PNKD&GPBAR1&TMBIM1	0.5952431559562683&0.5826243162155151&0.6853527426719666	0.838	0.0410021	0.0410021	0.0693774	0.0693774	-0.477072	likely_benign	0.121
chr19	48756272	chr19_48756272_A_G	A	G	95921500	G	synonymous_variant	LOW	FGF21	ENSG00000105550	Transcript	ENST00000593756	protein_coding	ENST00000593756.6:c.36A>G	ENSP00000471477.1:p.Gly12%3D	643	36	12	G	ggA/ggG	rs838133&COSV55810289	1	NA	1	NA	SNV	HGNC	HGNC:3678	YES	NM_019113.4	NA	1	P1	CCDS12734.1	ENSP00000471477	Q9NSA1.174	A0A7U3L5M7.8	UPI000003BE44	NA	NA	NA	NA	NA	NA	NA	0.7718	0.739	0.7478	0.994	0.5746	0.8067	0.6662	0.7056	0.7837	0.5507	0.9947	0.6202	0.5658	0.6264	0.765	0.6425	0.7005	0.674	0.6882	0.5495	0.9942	0.6246	0.5192	0.5687	0.627	0.7769	0.9947	gnomADe_EAS	NA	0&1	1&1	33763108&35351696&23372041&32429201&29098321&28334792&35092912&34490035&29321517&34095191&30032228&31005972&34836209&35752286&28467924&29641994&32566284&33946944&34141520&33799553&33888102&36968655&35160033&34504857&36518252&36561351&29445423&36482901&33414764&35386526&36477530&31386148&33381084&24846872&36472053&33868384&33205064&33113028&29375475&36483625&24716734&35748062&26724858&34426670&37271768&30875721&32193382&36269708&23824729&36908320&32393786&28559437&29727594&33204460&33805553&34122499&28989095&36479483&36376304&35585065&36505230&31409800&35387445&36325500&36247759&34887591&29375034&37242268&29988085&30275531&37106081&33067605&32154731&34594039&32203549	NA	NA	NA	NA	NA	NA	NA	NA	NA	NA	NA	NA	4.87	0.350486	NA	NA	NA	NA	NA	NA	NA	NA	NA	NA	NA	NA	NA	NA	30275531&31409800&23824729	0.70&0.70&0.80	Relative_protein_intake&Cholesterol__total&Triglyceride_levels&Relative_carbohydrate_intake&Cathepsin_D_levels&Triglycerides&Dietary_macronutrient_intake&Relative_sugar_intake&Urinary_sodium_excretion&Homocysteine_levels	-2.55	NA	NA	NA	NA	NA	46	2	-16	2	0	0	0.07	0.03	FGF21	NA	NA	NA	NA	A	ENSG00000176909&ENSG00000105550	MEF2_activating_motif_and_SAP_domain_containing_transcriptional_regulator&fibroblast_growth_factor_21	MAMSTR&FGF21	0.5149973034858704&0.6598225831985474	0.183	NA	NA	NA	NA	NA	NA	NA
chr19	48756272	chr19_48756272_A_G	A	G	95921500	G	upstream_gene_variant	MODIFIER	FUT1	ENSG00000174951	Transcript	ENST00000645652	protein_coding	NA	NA	NA	NA	NA	NA	NA	rs838133&COSV55810289	1	3631	-1	NA	SNV	HGNC	HGNC:4012	YES	NM_001384359.1	NA	NA	P1	CCDS12733.1	ENSP00000494643	P19526.192	Q6IZA2.128	UPI00000338F8	NA	1	NA	NA	NA	NA	NA	0.7718	0.739	0.7478	0.994	0.5746	0.8067	0.6662	0.7056	0.7837	0.5507	0.9947	0.6202	0.5658	0.6264	0.765	0.6425	0.7005	0.674	0.6882	0.5495	0.9942	0.6246	0.5192	0.5687	0.627	0.7769	0.9947	gnomADe_EAS	NA	0&1	1&1	33763108&35351696&23372041&32429201&29098321&28334792&35092912&34490035&29321517&34095191&30032228&31005972&34836209&35752286&28467924&29641994&32566284&33946944&34141520&33799553&33888102&36968655&35160033&34504857&36518252&36561351&29445423&36482901&33414764&35386526&36477530&31386148&33381084&24846872&36472053&33868384&33205064&33113028&29375475&36483625&24716734&35748062&26724858&34426670&37271768&30875721&32193382&36269708&23824729&36908320&32393786&28559437&29727594&33204460&33805553&34122499&28989095&36479483&36376304&35585065&36505230&31409800&35387445&36325500&36247759&34887591&29375034&37242268&29988085&30275531&37106081&33067605&32154731&34594039&32203549	NA	NA	NA	NA	NA	NA	NA	NA	NA	NA	NA	NA	4.87	0.350486	NA	NA	NA	NA	NA	NA	NA	NA	NA	NA	NA	NA	NA	NA	30275531&31409800&23824729	0.70&0.70&0.80	Relative_sugar_intake&Homocysteine_levels&Urinary_sodium_excretion&Dietary_macronutrient_intake&Relative_carbohydrate_intake&Triglyceride_levels&Cathepsin_D_levels&Triglycerides&Cholesterol__total&Relative_protein_intake	-2.55	NA	NA	NA	NA	NA	46	2	-16	2	0	0	0.07	0.03	FGF21	NA	NA	NA	NA	A	ENSG00000176909&ENSG00000105550	MEF2_activating_motif_and_SAP_domain_containing_transcriptional_regulator&fibroblast_growth_factor_21	MAMSTR&FGF21	0.5149973034858704&0.6598225831985474	0.295	NA	NA	NA	NA	NA	NA	NA
chr8	11831719	chr8_11831719_T_G	T	G	47587700	CSQ=G	intron_variant	MODIFIER	FDFT1	ENSG00000079459	Transcript	ENST00000220584	protein_coding	ENST00000220584.9:c.1032+49T>G	NA	NA	NA	NA	NA	NA	rs2409836	1	NA	1	NA	SNV	HGNC	HGNC:3629	YES	NM_004462.5	NA	1	P1	CCDS5985.1	ENSP00000220584	P37268.222	Q6IAX1.138	UPI000012A5D5	P37268-1	1	NA	NA	NA	NA	NA	0.6562	0.4236	0.6671	0.994	0.5288	0.7454	0.6462	0.4274	0.7807	0.5313	0.9948	0.6973	0.5658	0.5999	0.7078	0.5693	0.4337	0.6853	0.6732	0.5245	0.9929	0.719	0.5063	0.563	0.5638	0.7236	0.9948	gnomADe_EAS	NA	NA	1	35213538&30867560	NA	NA	NA	NA	NA	NA	NA	NA	NA	NA	NA	NA	6.534	0.502827	NA	NA	NA	NA	NA	NA	NA	NA	NA	NA	NA	NA	NA	NA	NA	NA	General_factor_of_neuroticism	NA	NA	NA	NA	NA	NA	23	24	-49	-45	0	0	0	0	FDFT1	NA	NA	NA	NA	T	ENSG00000079459	farnesyl-diphosphate_farnesyltransferase_1	FDFT1	0.615934	0.32	NA	NA	NA	NA	NA	NA	NA
chr19	48756272	chr19_48756272_A_G	A	G	95921500	G	synonymous_variant	LOW	FGF21	ENSG00000105550	Transcript	ENST00000593756	protein_coding	ENST00000593756.6:c.36A>G	ENSP00000471477.1:p.Gly12%3D	643	36	12	G	ggA/ggG	rs838133&COSV55810289	1	NA	1	NA	SNV	HGNC	HGNC:3678	YES	NM_019113.4	NA	1	P1	CCDS12734.1	ENSP00000471477	Q9NSA1.174	A0A7U3L5M7.8	UPI000003BE44	NA	NA	NA	NA	NA	NA	NA	0.7718	0.739	0.7478	0.994	0.5746	0.8067	0.6662	0.7056	0.7837	0.5507	0.9947	0.6202	0.5658	0.6264	0.765	0.6425	0.7005	0.674	0.6882	0.5495	0.9942	0.6246	0.5192	0.5687	0.627	0.7769	0.9947	gnomADe_EAS	NA	0&1	1&1	33763108&35351696&23372041&32429201&29098321&28334792&35092912&34490035&29321517&34095191&30032228&31005972&34836209&35752286&28467924&29641994&32566284&33946944&34141520&33799553&33888102&36968655&35160033&34504857&36518252&36561351&29445423&36482901&33414764&35386526&36477530&31386148&33381084&24846872&36472053&33868384&33205064&33113028&29375475&36483625&24716734&35748062&26724858&34426670&37271768&30875721&32193382&36269708&23824729&36908320&32393786&28559437&29727594&33204460&33805553&34122499&28989095&36479483&36376304&35585065&36505230&31409800&35387445&36325500&36247759&34887591&29375034&37242268&29988085&30275531&37106081&33067605&32154731&34594039&32203549	NA	NA	NA	NA	NA	NA	NA	NA	NA	NA	NA	NA	4.87	0.350486	NA	NA	NA	NA	NA	NA	NA	NA	NA	NA	NA	NA	NA	NA	30275531&31409800&23824729	0.70&0.70&0.80	Relative_protein_intake&Cholesterol__total&Triglyceride_levels&Relative_carbohydrate_intake&Cathepsin_D_levels&Triglycerides&Dietary_macronutrient_intake&Relative_sugar_intake&Urinary_sodium_excretion&Homocysteine_levels	-2.55	NA	NA	NA	NA	NA	46	2	-16	2	0	0	0.07	0.03	FGF21	NA	NA	NA	NA	A	ENSG00000176909&ENSG00000105550	MEF2_activating_motif_and_SAP_domain_containing_transcriptional_regulator&fibroblast_growth_factor_21	MAMSTR&FGF21	0.5149973034858704&0.6598225831985474	0.183	NA	NA	NA	NA	NA	NA	NA
chr19	48756272	chr19_48756272_A_G	A	G	95921500	G	upstream_gene_variant	MODIFIER	FUT1	ENSG00000174951	Transcript	ENST00000645652	protein_coding	NA	NA	NA	NA	NA	NA	NA	rs838133&COSV55810289	1	3631	-1	NA	SNV	HGNC	HGNC:4012	YES	NM_001384359.1	NA	NA	P1	CCDS12733.1	ENSP00000494643	P19526.192	Q6IZA2.128	UPI00000338F8	NA	1	NA	NA	NA	NA	NA	0.7718	0.739	0.7478	0.994	0.5746	0.8067	0.6662	0.7056	0.7837	0.5507	0.9947	0.6202	0.5658	0.6264	0.765	0.6425	0.7005	0.674	0.6882	0.5495	0.9942	0.6246	0.5192	0.5687	0.627	0.7769	0.9947	gnomADe_EAS	NA	0&1	1&1	33763108&35351696&23372041&32429201&29098321&28334792&35092912&34490035&29321517&34095191&30032228&31005972&34836209&35752286&28467924&29641994&32566284&33946944&34141520&33799553&33888102&36968655&35160033&34504857&36518252&36561351&29445423&36482901&33414764&35386526&36477530&31386148&33381084&24846872&36472053&33868384&33205064&33113028&29375475&36483625&24716734&35748062&26724858&34426670&37271768&30875721&32193382&36269708&23824729&36908320&32393786&28559437&29727594&33204460&33805553&34122499&28989095&36479483&36376304&35585065&36505230&31409800&35387445&36325500&36247759&34887591&29375034&37242268&29988085&30275531&37106081&33067605&32154731&34594039&32203549	NA	NA	NA	NA	NA	NA	NA	NA	NA	NA	NA	NA	4.87	0.350486	NA	NA	NA	NA	NA	NA	NA	NA	NA	NA	NA	NA	NA	NA	30275531&31409800&23824729	0.70&0.70&0.80	Relative_sugar_intake&Homocysteine_levels&Urinary_sodium_excretion&Dietary_macronutrient_intake&Relative_carbohydrate_intake&Triglyceride_levels&Cathepsin_D_levels&Triglycerides&Cholesterol__total&Relative_protein_intake	-2.55	NA	NA	NA	NA	NA	46	2	-16	2	0	0	0.07	0.03	FGF21	NA	NA	NA	NA	A	ENSG00000176909&ENSG00000105550	MEF2_activating_motif_and_SAP_domain_containing_transcriptional_regulator&fibroblast_growth_factor_21	MAMSTR&FGF21	0.5149973034858704&0.6598225831985474	0.295	NA	NA	NA	NA	NA	NA	NA
chr8	11831719	chr8_11831719_T_G	T	G	47587700	CSQ=G	intron_variant	MODIFIER	FDFT1	ENSG00000079459	Transcript	ENST00000220584	protein_coding	ENST00000220584.9:c.1032+49T>G	NA	NA	NA	NA	NA	NA	rs2409836	1	NA	1	NA	SNV	HGNC	HGNC:3629	YES	NM_004462.5	NA	1	P1	CCDS5985.1	ENSP00000220584	P37268.222	Q6IAX1.138	UPI000012A5D5	P37268-1	1	NA	NA	NA	NA	NA	0.6562	0.4236	0.6671	0.994	0.5288	0.7454	0.6462	0.4274	0.7807	0.5313	0.9948	0.6973	0.5658	0.5999	0.7078	0.5693	0.4337	0.6853	0.6732	0.5245	0.9929	0.719	0.5063	0.563	0.5638	0.7236	0.9948	gnomADe_EAS	NA	NA	1	35213538&30867560	NA	NA	NA	NA	NA	NA	NA	NA	NA	NA	NA	NA	6.534	0.502827	NA	NA	NA	NA	NA	NA	NA	NA	NA	NA	NA	NA	NA	NA	NA	NA	General_factor_of_neuroticism	NA	NA	NA	NA	NA	NA	23	24	-49	-45	0	0	0	0	FDFT1	NA	NA	NA	NA	T	ENSG00000079459	farnesyl-diphosphate_farnesyltransferase_1	FDFT1	0.615934	0.32	NA	NA	NA	NA	NA	NA	NA
chr15	60449864	chr15_60449864_G_T	G	T	66723800	CSQ=T	intron_variant	MODIFIER	ICE2	ENSG00000128915	Transcript	ENST00000261520	protein_coding	ENST00000261520.9:c.1126-23C>A	NA	NA	NA	NA	NA	NA	rs1869484	1	NA	-1	NA	SNV	HGNC	HGNC:29885	YES	NM_024611.6	NA	1	P1	CCDS10176.1	ENSP00000261520	Q659A1.131	A0A024R5V9.49	UPI00001A828C	Q659A1-1	NA	NA	NA	NA	NA	NA	0.5925	0.2511	0.6499	0.8214	0.5706	0.7996	0.6245	0.2851	0.7127	0.5112	0.8311	0.7179	0.5659	0.5795	0.7798	0.5212	0.2904	0.7082	0.5955	0.4971	0.8374	0.7195	0.3101	0.5717	0.5058	0.7812	0.8374	gnomADg_EAS	NA	NA	NA	NA	NA	NA	NA	NA	NA	NA	NA	NA	NA	NA	NA	NA	0.713	-0.131621	NA	NA	NA	NA	NA	NA	NA	NA	NA	NA	NA	NA	NA	NA	NA	NA	NA	-4.43	NA	NA	NA	NA	NA	-6	-23	29	-36	0	0.03	0	0	ICE2	NA	NA	NA	NA	G	NA	NA	NA	NA	NA	NA	NA	NA	NA	NA	NA	NA
chr15	60449864	chr15_60449864_G_T	G	T	66723800	CSQ=T	intron_variant	MODIFIER	ICE2	ENSG00000128915	Transcript	ENST00000261520	protein_coding	ENST00000261520.9:c.1126-23C>A	NA	NA	NA	NA	NA	NA	rs1869484	1	NA	-1	NA	SNV	HGNC	HGNC:29885	YES	NM_024611.6	NA	1	P1	CCDS10176.1	ENSP00000261520	Q659A1.131	A0A024R5V9.49	UPI00001A828C	Q659A1-1	NA	NA	NA	NA	NA	NA	0.5925	0.2511	0.6499	0.8214	0.5706	0.7996	0.6245	0.2851	0.7127	0.5112	0.8311	0.7179	0.5659	0.5795	0.7798	0.5212	0.2904	0.7082	0.5955	0.4971	0.8374	0.7195	0.3101	0.5717	0.5058	0.7812	0.8374	gnomADg_EAS	NA	NA	NA	NA	NA	NA	NA	NA	NA	NA	NA	NA	NA	NA	NA	NA	0.713	-0.131621	NA	NA	NA	NA	NA	NA	NA	NA	NA	NA	NA	NA	NA	NA	NA	NA	NA	-4.43	NA	NA	NA	NA	NA	-6	-23	29	-36	0	0.03	0	0	ICE2	NA	NA	NA	NA	G	NA	NA	NA	NA	NA	NA	NA	NA	NA	NA	NA	NA
chr16	374420	chr16_374420_C_G	C	G	88564600	CSQ=G	upstream_gene_variant	MODIFIER	MRPL28	ENSG00000086504	Transcript	ENST00000199706	protein_coding	NA	NA	NA	NA	NA	NA	NA	rs3743888&COSV51741206	1	3882	-1	NA	SNV	HGNC	HGNC:14484	YES	NM_006428.5	NA	1	P1	CCDS32349.1	ENSP00000199706	Q13084.179	NA	UPI00001678A4	NA	NA	NA	NA	NA	NA	NA	0.5339	0.6104	0.4769	0.3016	0.5417	0.7025	0.5424	0.6222	0.4353	0.4478	0.3156	0.5586	0.566	0.5455	0.7148	0.5717	0.6293	0.576	0.4955	0.44	0.3141	0.5679	0.4589	0.5731	0.5216	0.7057	0.7148	gnomADe_SAS	NA	0&1	1&1	18846218&36168886	NA	NA	NA	NA	NA	NA	NA	NA	NA	NA	NA	NA	0.312	-0.299838	NA	NA	NA	NA	NA	NA	NA	NA	NA	NA	NA	NA	NA	NA	NA	NA	NA	-3.68	NA	NA	NA	NA	NA	-21	16	-17	45	0	0.03	0	0	TMEM8A	NA	NA	NA	NA	G	NA	NA	NA	NA	0.702	NA	NA	NA	NA	NA	NA	NA
chr16	374420	chr16_374420_C_G	C	G	88564600	G	intron_variant	MODIFIER	PGAP6	ENSG00000129925	Transcript	ENST00000431232	protein_coding	ENST00000431232.7:c.1577-21G>C	NA	NA	NA	NA	NA	NA	rs3743888&COSV51741206	1	NA	-1	NA	SNV	HGNC	HGNC:17205	YES	NM_021259.3	NA	1	P2	CCDS10407.1	ENSP00000401338	Q9HCN3.170	NA	UPI000013CCD4	NA	NA	NA	NA	NA	NA	NA	0.5339	0.6104	0.4769	0.3016	0.5417	0.7025	0.5424	0.6222	0.4353	0.4478	0.3156	0.5586	0.566	0.5455	0.7148	0.5717	0.6293	0.576	0.4955	0.44	0.3141	0.5679	0.4589	0.5731	0.5216	0.7057	0.7148	gnomADe_SAS	NA	0&1	1&1	18846218&36168886	NA	NA	NA	NA	NA	NA	NA	NA	NA	NA	NA	NA	0.312	-0.299838	NA	NA	NA	NA	NA	NA	NA	NA	NA	NA	NA	NA	NA	NA	NA	NA	NA	-3.68	NA	NA	NA	NA	NA	-21	16	-17	45	0	0.03	0	0	TMEM8A	NA	NA	NA	NA	G	NA	NA	NA	NA	NA	NA	NA	NA	NA	NA	NA	NA
chr16	374420	chr16_374420_C_G	C	G	88564600	CSQ=G	upstream_gene_variant	MODIFIER	MRPL28	ENSG00000086504	Transcript	ENST00000199706	protein_coding	NA	NA	NA	NA	NA	NA	NA	rs3743888&COSV51741206	1	3882	-1	NA	SNV	HGNC	HGNC:14484	YES	NM_006428.5	NA	1	P1	CCDS32349.1	ENSP00000199706	Q13084.179	NA	UPI00001678A4	NA	NA	NA	NA	NA	NA	NA	0.5339	0.6104	0.4769	0.3016	0.5417	0.7025	0.5424	0.6222	0.4353	0.4478	0.3156	0.5586	0.566	0.5455	0.7148	0.5717	0.6293	0.576	0.4955	0.44	0.3141	0.5679	0.4589	0.5731	0.5216	0.7057	0.7148	gnomADe_SAS	NA	0&1	1&1	18846218&36168886	NA	NA	NA	NA	NA	NA	NA	NA	NA	NA	NA	NA	0.312	-0.299838	NA	NA	NA	NA	NA	NA	NA	NA	NA	NA	NA	NA	NA	NA	NA	NA	NA	-3.68	NA	NA	NA	NA	NA	-21	16	-17	45	0	0.03	0	0	TMEM8A	NA	NA	NA	NA	G	NA	NA	NA	NA	0.702	NA	NA	NA	NA	NA	NA	NA
chr16	374420	chr16_374420_C_G	C	G	88564600	G	intron_variant	MODIFIER	PGAP6	ENSG00000129925	Transcript	ENST00000431232	protein_coding	ENST00000431232.7:c.1577-21G>C	NA	NA	NA	NA	NA	NA	rs3743888&COSV51741206	1	NA	-1	NA	SNV	HGNC	HGNC:17205	YES	NM_021259.3	NA	1	P2	CCDS10407.1	ENSP00000401338	Q9HCN3.170	NA	UPI000013CCD4	NA	NA	NA	NA	NA	NA	NA	0.5339	0.6104	0.4769	0.3016	0.5417	0.7025	0.5424	0.6222	0.4353	0.4478	0.3156	0.5586	0.566	0.5455	0.7148	0.5717	0.6293	0.576	0.4955	0.44	0.3141	0.5679	0.4589	0.5731	0.5216	0.7057	0.7148	gnomADe_SAS	NA	0&1	1&1	18846218&36168886	NA	NA	NA	NA	NA	NA	NA	NA	NA	NA	NA	NA	0.312	-0.299838	NA	NA	NA	NA	NA	NA	NA	NA	NA	NA	NA	NA	NA	NA	NA	NA	NA	-3.68	NA	NA	NA	NA	NA	-21	16	-17	45	0	0.03	0	0	TMEM8A	NA	NA	NA	NA	G	NA	NA	NA	NA	NA	NA	NA	NA	NA	NA	NA	NA
chr10	95194541	chr10_95194541_A_G	A	G	48352800	G	missense_variant	MODERATE	ACSM6	ENSG00000173124	Transcript	ENST00000394005	protein_coding	ENST00000394005.4:c.56A>G	ENSP00000377573.3:p.Glu19Gly	143	56	19	E/G	gAa/gGa	rs591157&COSV58977536	1	NA	1	NA	SNV	HGNC	HGNC:31665	YES	NM_207321.3	NA	5	P1	CCDS7440.2	ENSP00000377573	Q6P461.115	NA	UPI00017BCE82	Q6P461-1	NA	tolerated(0.4)	benign(0)	NA	NA	NA	0.39	0.4803	0.3818	0.0466	0.5636	0.4489	0.472	0.4854	0.3268	0.5838	0.04303	0.5458	0.5661	0.5282	0.4702	0.5096	0.4898	0.6538	0.4508	0.5723	0.04554	0.5327	0.6551	0.5632	0.5418	0.4609	0.6551	gnomADg_MID	NA	0&1	0&1	16385451	NA	NA	NA	NA	NA	NA	NA	NA	NA	NA	NA	NA	2.905	0.180574	B&B	0.08465	0.0814&0.0731	ENST00000341686&ENST00000394005	NA	P&P&P	B&B	B&B	NA	NA	NA	T&T	Q6P461&Q6P461	YES&.	NA	NA	NA	-0.136	NA	NA	NA	NA	0.023	-19	-11	-48	26	0	0	0	0	ACSM6	NA	NA	NA	NA	G	ENSG00000173124	acyl-CoA_synthetase_medium_chain_family_member_6	ACSM6	0.79	NA	0.0499047	0.0499047	0.0293251	0.0293251	-0.800281	likely_benign	0.0731
chr20	35176829	chr20_35176829_C_G	C	G	38994800	CSQ=G	3_prime_UTR_variant	MODIFIER	PROCR	ENSG00000101000	Transcript	ENST00000216968	protein_coding	ENST00000216968.5:c.*16C>G	NA	816	NA	NA	NA	NA	rs9574&COSV53825084&CR052974	1	NA	1	NA	SNV	HGNC	HGNC:9452	YES	NM_006404.5	NA	1	P1	CCDS13248.1	ENSP00000216968	Q9UNN8.192	NA	UPI000012A08E	NA	1	NA	NA	NA	NA	NA	0.6056	0.8707	0.4568	0.372	0.5169	0.6851	0.5543	0.8108	0.3596	0.5963	0.3734	0.5739	0.5664	0.5498	0.6757	0.615	0.803	0.4769	0.4848	0.5983	0.3587	0.5691	0.551	0.5569	0.5787	0.6676	0.8707	AFR	NA	0&1&1	0&1&1	28353616&27215212&28750087&24744624&25541704&30383853&31645483&24635948&27255786&34956081&33603868&32781781	NA	NA	NA	NA	NA	NA	NA	NA	NA	NA	NA	NA	5.266	0.385587	NA	NA	NA	NA	NA	NA	NA	NA	NA	NA	NA	NA	NA	NA	30383853	0.01	Height	-0.123	NA	NA	NA	NA	NA	-32	5	-1	-33	0.09	0	0	0	PROCR	NA	NA	-0.00151	-0.000842	C	NA	NA	NA	NA	0.394	NA	NA	NA	NA	NA	NA	NA
chr17	45833089	chr17_45833089_G_A	G	A	75253200	CSQ=A	intron_variant	MODIFIER	CRHR1	ENSG00000120088	Transcript	ENST00000314537	protein_coding	ENST00000314537.10:c.771-49G>A	NA	NA	NA	NA	NA	NA	rs17689966&COSV53281880	1	NA	1	NA	SNV	HGNC	HGNC:2357	YES	NM_004382.5	NA	1	P1	CCDS42350.1	ENSP00000326060	P34998.215	NA	UPI000002A71D	P34998-2	NA	NA	NA	NA	NA	NA	0.6398	0.4644	0.647	0.8115	0.5557	0.7812	0.6343	0.4496	0.7143	0.5349	0.8137	0.7117	0.5665	0.6077	0.7658	0.5639	0.4607	0.5956	0.6144	0.5403	0.8125	0.7079	0.557	0.5611	0.5439	0.765	0.8137	gnomADe_EAS	NA	0&1	1&1	20452482&26543368&24166410&29853227&20699326&31005972&23473364&25954915&31452059&28265716&24077033&32801837&24623788&36672180&31844048	NA	NA	NA	NA	NA	NA	NA	NA	NA	NA	NA	NA	0.169	-0.426317	NA	NA	NA	NA	NA	NA	NA	NA	NA	NA	NA	NA	NA	NA	23473364	0.01	Intake_of_total_sugars&Household_income_MTAG	-3.57	NA	NA	NA	NA	NA	3	13	2	48	0	0	0	0	CRHR1	NA	NA	NA	NA	G	ENSG00000185294	signal_peptide_peptidase_like_2C	SPPL2C	0.573385	0.701	NA	NA	NA	NA	NA	NA	NA
chr2	151282008	chr2_151282008_T_C	T	C	29375300	CSQ=C	synonymous_variant	LOW	NMI	ENSG00000123609	Transcript	ENST00000243346	protein_coding	ENST00000243346.10:c.117A>G	ENSP00000243346.5:p.Gln39%3D	199	117	39	Q	caA/caG	rs3771886	1	NA	-1	NA	SNV	HGNC	HGNC:7854	YES	NM_004688.3	NA	1	P1	CCDS2192.1	ENSP00000243346	Q13287.189	NA	UPI000013CB35	NA	NA	NA	NA	NA	NA	NA	0.5557	0.646	0.6297	0.4365	0.5577	0.502	0.5723	0.6414	0.7061	0.5027	0.4394	0.5868	0.5666	0.5664	0.5025	0.5955	0.6384	0.478	0.6631	0.5063	0.4503	0.5977	0.5538	0.5781	0.5718	0.5114	0.7061	gnomADe_AMR	NA	NA	NA	19240718	NA	NA	NA	NA	NA	NA	NA	NA	NA	NA	NA	NA	0.497	-0.205726	NA	NA	NA	NA	NA	NA	NA	NA	NA	NA	NA	NA	NA	NA	NA	NA	NA	-6.86	NA	NA	NA	NA	NA	-1	35	35	-7	0	0.01	0	0	NMI	NA	NA	NA	NA	T	NA	NA	NA	NA	0.901	NA	NA	NA	NA	NA	NA	NA
chr20	35176148	chr20_35176148_C_T	C	T	62705200	CSQ=T	intron_variant	MODIFIER	PROCR	ENSG00000101000	Transcript	ENST00000216968	protein_coding	ENST00000216968.5:c.323-20C>T	NA	NA	NA	NA	NA	NA	rs2069952&COSV53826106	1	NA	1	NA	SNV	HGNC	HGNC:9452	YES	NM_006404.5	NA	1	P1	CCDS13248.1	ENSP00000216968	Q9UNN8.192	NA	UPI000012A08E	NA	1	NA	NA	NA	NA	NA	0.607	0.8707	0.4597	0.372	0.5169	0.6902	0.5549	0.8111	0.3595	0.5989	0.3724	0.575	0.5666	0.5504	0.6798	0.6154	0.8028	0.4779	0.4852	0.5991	0.3586	0.569	0.5475	0.5574	0.5799	0.6712	0.8707	AFR	NA	0&1	0&1	24816905&27215212&28750087&24744624&25541704&30383853&31645483&23881209&29549653	NA	NA	NA	NA	NA	NA	NA	NA	NA	NA	NA	NA	7.801	0.629961	NA	NA	NA	NA	NA	NA	NA	NA	NA	NA	NA	NA	NA	NA	NA	NA	Height	NA	NA	NA	NA	NA	NA	-8	20	-8	0	0.09	0	0	0	PROCR	NA	NA	NA	NA	C	NA	NA	NA	NA	0.394	NA	NA	NA	NA	NA	NA	NA
chr2	151282008	chr2_151282008_T_C	T	C	29375300	CSQ=C	synonymous_variant	LOW	NMI	ENSG00000123609	Transcript	ENST00000243346	protein_coding	ENST00000243346.10:c.117A>G	ENSP00000243346.5:p.Gln39%3D	199	117	39	Q	caA/caG	rs3771886	1	NA	-1	NA	SNV	HGNC	HGNC:7854	YES	NM_004688.3	NA	1	P1	CCDS2192.1	ENSP00000243346	Q13287.189	NA	UPI000013CB35	NA	NA	NA	NA	NA	NA	NA	0.5557	0.646	0.6297	0.4365	0.5577	0.502	0.5723	0.6414	0.7061	0.5027	0.4394	0.5868	0.5666	0.5664	0.5025	0.5955	0.6384	0.478	0.6631	0.5063	0.4503	0.5977	0.5538	0.5781	0.5718	0.5114	0.7061	gnomADe_AMR	NA	NA	NA	19240718	NA	NA	NA	NA	NA	NA	NA	NA	NA	NA	NA	NA	0.497	-0.205726	NA	NA	NA	NA	NA	NA	NA	NA	NA	NA	NA	NA	NA	NA	NA	NA	NA	-6.86	NA	NA	NA	NA	NA	-1	35	35	-7	0	0.01	0	0	NMI	NA	NA	NA	NA	T	NA	NA	NA	NA	0.901	NA	NA	NA	NA	NA	NA	NA
chr11	617537	chr11_617537_C_T	C	T	102737000	T	synonymous_variant	LOW	CDHR5	ENSG00000099834	Transcript	ENST00000397542	protein_coding	ENST00000397542.7:c.2352G>A	ENSP00000380676.2:p.Pro784%3D	2405	2352	784	P	ccG/ccA	rs2740380&COSV57641234	1	NA	-1	NA	SNV	HGNC	HGNC:7521	YES	NM_021924.5	NA	1	P2	CCDS7707.1	ENSP00000380676	Q9HBB8.181	NA	UPI0000456444	Q9HBB8-1	NA	NA	NA	NA	NA	NA	0.4848	0.1876	0.4625	0.7044	0.5596	0.5992	0.5431	0.2496	0.4162	0.5413	0.693	0.653	0.5667	0.5537	0.578	0.4735	0.2483	0.6546	0.4429	0.5288	0.6995	0.666	0.4715	0.5564	0.4861	0.5889	0.7044	EAS	NA	0&1	0&1	NA	NA	NA	NA	NA	NA	NA	NA	NA	NA	NA	NA	NA	0.036	-0.736814	NA	NA	NA	NA	NA	NA	NA	NA	NA	NA	NA	NA	NA	NA	NA	NA	NA	-5.22	NA	NA	NA	NA	NA	-2	-4	-2	33	0	0	0	0.01	CDHR5	NA	NA	NA	NA	C	NA	NA	NA	NA	0.811	NA	NA	NA	NA	NA	NA	NA
chr11	617537	chr11_617537_C_T	C	T	102737000	T	upstream_gene_variant	MODIFIER	IRF7	ENSG00000185507	Transcript	ENST00000525445	protein_coding	NA	NA	NA	NA	NA	NA	NA	rs2740380&COSV57641234	1	1587	-1	NA	SNV	HGNC	HGNC:6122	YES	NM_001572.5	NA	5	P4	CCDS7703.1	ENSP00000434009	Q92985.209	NA	UPI000013FC1C	Q92985-1	1	NA	NA	NA	NA	NA	0.4848	0.1876	0.4625	0.7044	0.5596	0.5992	0.5431	0.2496	0.4162	0.5413	0.693	0.653	0.5667	0.5537	0.578	0.4735	0.2483	0.6546	0.4429	0.5288	0.6995	0.666	0.4715	0.5564	0.4861	0.5889	0.7044	EAS	NA	0&1	0&1	NA	NA	NA	NA	NA	NA	NA	NA	NA	NA	NA	NA	NA	0.036	-0.736814	NA	NA	NA	NA	NA	NA	NA	NA	NA	NA	NA	NA	NA	NA	NA	NA	NA	-5.22	NA	NA	NA	NA	NA	-2	-4	-2	33	0	0	0	0.01	CDHR5	NA	NA	NA	NA	C	NA	NA	NA	NA	0.0953	NA	NA	NA	NA	NA	NA	NA
chr17	45845814	chr17_45845814_G_A	G	A	293375000	CSQ=A	missense_variant	MODERATE	SPPL2C	ENSG00000185294	Transcript	ENST00000329196	protein_coding	ENST00000329196.7:c.908G>A	ENSP00000332488.5:p.Arg303His	934	908	303	R/H	cGc/cAc	rs242944&COSV61291674	1	NA	1	NA	SNV	HGNC	HGNC:28902	YES	NM_175882.3	NA	NA	P1	CCDS32673.1	ENSP00000332488	Q8IUH8.127	NA	UPI0000EE80B4	NA	NA	tolerated(0.4)	benign(0.021)	NA	NA	NA	0.6092	0.3669	0.6412	0.7986	0.5557	0.774	0.6263	0.3719	0.7112	0.5342	0.8	0.7185	0.5667	0.6018	0.7644	0.5422	0.3846	0.5943	0.6073	0.5407	0.8017	0.7095	0.5506	0.5614	0.5282	0.7676	0.8017	gnomADg_EAS	NA	0&1	1&1	22258127&34021172&32829096&26063326&36733806	NA	NA	NA	NA	NA	NA	NA	NA	NA	NA	NA	NA	0.117	-0.502558	B	0.00904	0.0598	ENST00000329196	NA	P	B	B	T	0.0041	0.198365	T	Q8IUH8	YES	NA	NA	NA	-4.28	NA	NA	NA	NA	0.009	2	-23	-33	-8	0	0	0	0	SPPL2C	NA	NA	NA	NA	G	ENSG00000185294	signal_peptide_peptidase_like_2C	SPPL2C	0.573385	NA	0.0403784	0.0403784	0.0269262	0.0269262	-0.811925	likely_benign	0.0598
chr8	98045298	chr8_98045298_G_A	G	A	29191700	CSQ=A	intron_variant	MODIFIER	RPL30	ENSG00000156482	Transcript	ENST00000287038	protein_coding	ENST00000287038.8:c.21+49C>T	NA	NA	NA	NA	NA	NA	rs812&COSV54636050	1	NA	-1	NA	SNV	HGNC	HGNC:10333	YES	NM_000989.4	NA	1	P1	CCDS34928.1	ENSP00000287038	P62888.171	A0A024R9D3.54	UPI0000001623	NA	NA	NA	NA	NA	NA	NA	0.2506	0.1278	0.3242	0.0794	0.5577	0.2249	0.4156	0.1842	0.2448	0.4412	0.08088	0.4911	0.5667	0.4716	0.2989	0.4088	0.1888	0.6725	0.3316	0.4317	0.08559	0.5019	0.5348	0.5744	0.426	0.2667	0.6725	gnomADg_AMI	NA	0&1	0&1	NA	NA	NA	NA	NA	NA	NA	NA	NA	NA	NA	NA	NA	9.247	0.785355	NA	NA	NA	NA	NA	NA	NA	NA	NA	NA	NA	NA	NA	NA	NA	NA	NA	-1.85	NA	NA	NA	NA	NA	-41	-33	49	-19	0	0	0	0.07	RPL30	NA	NA	NA	NA	G	NA	NA	NA	NA	NA	NA	NA	NA	NA	NA	NA	NA
chr20	35174686	chr20_35174686_C_T	C	T	52499000	CSQ=T	splice_polypyrimidine_tract_variant&intron_variant	LOW	PROCR	ENSG00000101000	Transcript	ENST00000216968	protein_coding	ENST00000216968.5:c.71-16C>T	NA	NA	NA	NA	NA	NA	rs2069948&COSV53825740&COSV53826536&CR143924	1	NA	1	NA	SNV	HGNC	HGNC:9452	YES	NM_006404.5	NA	1	P1	CCDS13248.1	ENSP00000216968	Q9UNN8.192	NA	UPI000012A08E	NA	1	NA	NA	NA	NA	NA	0.606	0.8669	0.4611	0.372	0.5169	0.6892	0.5549	0.8091	0.3597	0.5991	0.3724	0.5751	0.5667	0.5501	0.6797	0.615	0.8012	0.4747	0.4854	0.5989	0.3571	0.5688	0.5475	0.5576	0.5813	0.6703	0.8669	AFR	NA	0&1&1&1	0&1&1&1	27215212&18680534&18947391&25541704&28415941&25407022&30626007	NA	NA	NA	NA	NA	NA	NA	NA	NA	NA	NA	NA	10.84	0.936867	NA	NA	NA	NA	NA	NA	NA	NA	NA	NA	NA	NA	NA	NA	25407022&28415941&18680534	0.01&0.01&0.01	Height	NA	NA	NA	NA	NA	NA	16	-7	30	16	0.01	0.02	0	0	PROCR	NA	NA	NA	NA	C	NA	NA	NA	NA	0.394	NA	NA	NA	NA	NA	NA	NA
chr20	62396271	chr20_62396271_A_C	A	C	40262800	CSQ=C	intron_variant	MODIFIER	CABLES2	ENSG00000149679	Transcript	ENST00000279101	protein_coding	ENST00000279101.10:c.527+44T>G	NA	NA	NA	NA	NA	NA	rs748037&COSV54156817	1	NA	-1	NA	SNV	HGNC	HGNC:16143	YES	NM_031215.3	NA	5	P1	CCDS33503.1	ENSP00000279101	Q9BTV7.168	NA	UPI00001AEA34	NA	NA	NA	NA	NA	NA	NA	0.5703	0.8949	0.5764	0.1617	0.5885	0.5297	0.532	0.8545	0.4396	0.629	0.1491	0.5095	0.5668	0.5697	0.5423	0.6276	0.8518	0.7638	0.5716	0.6153	0.1531	0.5224	0.7025	0.5611	0.6208	0.535	0.8949	AFR	NA	0&1	1&1	36224396	NA	NA	NA	NA	NA	NA	NA	NA	NA	NA	NA	NA	0.664	-0.146593	NA	NA	NA	NA	NA	NA	NA	NA	NA	NA	NA	NA	NA	NA	NA	NA	NA	-2.85	NA	NA	NA	NA	NA	-33	-4	-22	44	0	0	0	0	CABLES2	NA	NA	NA	NA	C	NA	NA	NA	NA	0.765	NA	NA	NA	NA	NA	NA	NA
chr1	247864917	chr1_247864917_G_A	G	A	74933100	CSQ=A	synonymous_variant	LOW	TRIM58	ENSG00000162722	Transcript	ENST00000366481	protein_coding	ENST00000366481.4:c.729G>A	ENSP00000355437.3:p.Pro243%3D	789	729	243	P	ccG/ccA	rs946696&COSV63569255	1	NA	1	NA	SNV	HGNC	HGNC:24150	YES	NM_015431.4	NA	1	P1	CCDS1636.1	ENSP00000355437	Q8NG06.138	NA	UPI000020590E	NA	NA	NA	NA	NA	NA	NA	0.4157	0.0499	0.4409	0.5744	0.5716	0.5685	0.53	0.1192	0.4685	0.659	0.5624	0.567	0.567	0.5663	0.5571	0.4349	0.1285	0.6674	0.4789	0.645	0.5636	0.5709	0.5791	0.5569	0.4761	0.5483	0.6674	gnomADg_AMI	NA	0&1	0&1	NA	NA	NA	NA	NA	NA	NA	NA	NA	NA	NA	NA	NA	0.283	-0.319757	NA	NA	NA	NA	NA	NA	NA	NA	NA	NA	NA	NA	NA	NA	NA	NA	NA	-4.54	NA	NA	NA	NA	NA	18	7	18	-13	0	0	0	0.03	TRIM58	NA	NA	NA	NA	G	NA	NA	NA	NA	0.833	NA	NA	NA	NA	NA	NA	NA
chr1	247864917	chr1_247864917_G_A	G	A	74933100	CSQ=A	synonymous_variant	LOW	TRIM58	ENSG00000162722	Transcript	ENST00000366481	protein_coding	ENST00000366481.4:c.729G>A	ENSP00000355437.3:p.Pro243%3D	789	729	243	P	ccG/ccA	rs946696&COSV63569255	1	NA	1	NA	SNV	HGNC	HGNC:24150	YES	NM_015431.4	NA	1	P1	CCDS1636.1	ENSP00000355437	Q8NG06.138	NA	UPI000020590E	NA	NA	NA	NA	NA	NA	NA	0.4157	0.0499	0.4409	0.5744	0.5716	0.5685	0.53	0.1192	0.4685	0.659	0.5624	0.567	0.567	0.5663	0.5571	0.4349	0.1285	0.6674	0.4789	0.645	0.5636	0.5709	0.5791	0.5569	0.4761	0.5483	0.6674	gnomADg_AMI	NA	0&1	0&1	NA	NA	NA	NA	NA	NA	NA	NA	NA	NA	NA	NA	NA	0.283	-0.319757	NA	NA	NA	NA	NA	NA	NA	NA	NA	NA	NA	NA	NA	NA	NA	NA	NA	-4.54	NA	NA	NA	NA	NA	18	7	18	-13	0	0	0	0.03	TRIM58	NA	NA	NA	NA	G	NA	NA	NA	NA	0.833	NA	NA	NA	NA	NA	NA	NA
chr3	52523992	chr3_52523992_T_C	T	C	52618700	C	downstream_gene_variant	MODIFIER	NT5DC2	ENSG00000168268	Transcript	ENST00000422318	protein_coding	NA	NA	NA	NA	NA	NA	NA	rs13303&COSV58732803	1	395	-1	NA	SNV	HGNC	HGNC:25717	YES	NM_001134231.2	NA	5	P2	CCDS46843.1	ENSP00000406933	Q9H857.158	NA	UPI00017C1445	Q9H857-2	NA	NA	NA	NA	NA	NA	0.5485	0.7141	0.6513	0.4524	0.5656	0.3333	0.5465	0.6641	0.6562	0.5443	0.4495	0.5558	0.5671	0.5399	0.3401	0.5869	0.6637	0.5746	0.6397	0.5498	0.4566	0.5447	0.5918	0.5649	0.5794	0.3364	0.7141	AFR	benign	0&1	1&1	33038280&31178129&35505052&35461346&29030403&31491410&33821002&30778226&34594039&34910505	NA	NA	NA	NA	NA	NA	NA	NA	NA	NA	NA	NA	1.321	-0.002258	NA	NA	NA	NA	NA	NA	NA	NA	NA	NA	NA	NA	NA	NA	NA	NA	Adiponectin_levels&Waist-to-hip_ratio_adjusted_for_BMI__additive_genetic_model_	-0.493	NA	NA	NA	NA	NA	1	26	25	-10	0	0	0	0.02	STAB1	NA	NA	NA	NA	C	ENSG00000168268	5'-nucleotidase_domain_containing_2	NT5DC2	0.641748	0.699	NA	NA	NA	NA	-0.469947	NA	NA
chr3	52523992	chr3_52523992_T_C	T	C	52618700	C	missense_variant	MODERATE	STAB1	ENSG00000010327	Transcript	ENST00000321725	protein_coding	ENST00000321725.10:c.7517T>C	ENSP00000312946.6:p.Met2506Thr	7593	7517	2506	M/T	aTg/aCg	rs13303&COSV58732803	1	NA	1	NA	SNV	HGNC	HGNC:18628	YES	NM_015136.3	NA	1	P1	CCDS33768.1	ENSP00000312946	Q9NY15.190	NA	UPI0000140C12	Q9NY15-1	NA	tolerated(1)	benign(0)	NA	NA	NA	0.5485	0.7141	0.6513	0.4524	0.5656	0.3333	0.5465	0.6641	0.6562	0.5443	0.4495	0.5558	0.5671	0.5399	0.3401	0.5869	0.6637	0.5746	0.6397	0.5498	0.4566	0.5447	0.5918	0.5649	0.5794	0.3364	0.7141	AFR	benign	0&1	1&1	33038280&31178129&35505052&35461346&29030403&31491410&33821002&30778226&34594039&34910505	NA	NA	NA	NA	NA	NA	NA	NA	NA	NA	NA	NA	1.321	-0.002258	B	0.00019	0.0411	ENST00000321725	N	P	B	B	T	0.30692	0.440844	T	Q9NY15	YES	NA	NA	Waist-to-hip_ratio_adjusted_for_BMI__additive_genetic_model_&Adiponectin_levels	-0.493	NA	NA	NA	NA	0.348	1	26	25	-10	0	0	0	0.02	STAB1	NA	NA	NA	NA	C	ENSG00000168268	5'-nucleotidase_domain_containing_2	NT5DC2	0.641748	0.0541	0.06779	0.06779	0.044851	0.044851	-0.469947	likely_benign	0.0411
chr8	98044922	chr8_98044922_C_A	C	A	23363700	CSQ=A	intron_variant	MODIFIER	RPL30	ENSG00000156482	Transcript	ENST00000287038	protein_coding	ENST00000287038.8:c.167+21G>T	NA	NA	NA	NA	NA	NA	rs11777189&COSV54635935	1	NA	-1	NA	SNV	HGNC	HGNC:10333	YES	NM_000989.4	NA	1	P1	CCDS34928.1	ENSP00000287038	P62888.171	A0A024R9D3.54	UPI0000001623	NA	NA	NA	NA	NA	NA	NA	0.2508	0.1278	0.3242	0.0794	0.5586	0.2249	0.4156	0.1836	0.2445	0.4405	0.08132	0.4914	0.5671	0.4718	0.2974	0.4088	0.1884	0.6751	0.3315	0.4315	0.0858	0.5012	0.5348	0.575	0.4265	0.2673	0.6751	gnomADg_AMI	NA	0&1	0&1	NA	NA	NA	NA	NA	NA	NA	NA	NA	NA	NA	NA	NA	3.303	0.21565	NA	NA	NA	NA	NA	NA	NA	NA	NA	NA	NA	NA	NA	NA	NA	NA	NA	-4.18	NA	NA	NA	NA	NA	10	27	-41	21	0	0	0	0	RPL30	NA	NA	NA	NA	C	NA	NA	NA	NA	NA	NA	NA	NA	NA	NA	NA	NA
chr3	52523992	chr3_52523992_T_C	T	C	52618700	C	downstream_gene_variant	MODIFIER	NT5DC2	ENSG00000168268	Transcript	ENST00000422318	protein_coding	NA	NA	NA	NA	NA	NA	NA	rs13303&COSV58732803	1	395	-1	NA	SNV	HGNC	HGNC:25717	YES	NM_001134231.2	NA	5	P2	CCDS46843.1	ENSP00000406933	Q9H857.158	NA	UPI00017C1445	Q9H857-2	NA	NA	NA	NA	NA	NA	0.5485	0.7141	0.6513	0.4524	0.5656	0.3333	0.5465	0.6641	0.6562	0.5443	0.4495	0.5558	0.5671	0.5399	0.3401	0.5869	0.6637	0.5746	0.6397	0.5498	0.4566	0.5447	0.5918	0.5649	0.5794	0.3364	0.7141	AFR	benign	0&1	1&1	33038280&31178129&35505052&35461346&29030403&31491410&33821002&30778226&34594039&34910505	NA	NA	NA	NA	NA	NA	NA	NA	NA	NA	NA	NA	1.321	-0.002258	NA	NA	NA	NA	NA	NA	NA	NA	NA	NA	NA	NA	NA	NA	NA	NA	Adiponectin_levels&Waist-to-hip_ratio_adjusted_for_BMI__additive_genetic_model_	-0.493	NA	NA	NA	NA	NA	1	26	25	-10	0	0	0	0.02	STAB1	NA	NA	NA	NA	C	ENSG00000168268	5'-nucleotidase_domain_containing_2	NT5DC2	0.641748	0.699	NA	NA	NA	NA	-0.469947	NA	NA
chr3	52523992	chr3_52523992_T_C	T	C	52618700	C	missense_variant	MODERATE	STAB1	ENSG00000010327	Transcript	ENST00000321725	protein_coding	ENST00000321725.10:c.7517T>C	ENSP00000312946.6:p.Met2506Thr	7593	7517	2506	M/T	aTg/aCg	rs13303&COSV58732803	1	NA	1	NA	SNV	HGNC	HGNC:18628	YES	NM_015136.3	NA	1	P1	CCDS33768.1	ENSP00000312946	Q9NY15.190	NA	UPI0000140C12	Q9NY15-1	NA	tolerated(1)	benign(0)	NA	NA	NA	0.5485	0.7141	0.6513	0.4524	0.5656	0.3333	0.5465	0.6641	0.6562	0.5443	0.4495	0.5558	0.5671	0.5399	0.3401	0.5869	0.6637	0.5746	0.6397	0.5498	0.4566	0.5447	0.5918	0.5649	0.5794	0.3364	0.7141	AFR	benign	0&1	1&1	33038280&31178129&35505052&35461346&29030403&31491410&33821002&30778226&34594039&34910505	NA	NA	NA	NA	NA	NA	NA	NA	NA	NA	NA	NA	1.321	-0.002258	B	0.00019	0.0411	ENST00000321725	N	P	B	B	T	0.30692	0.440844	T	Q9NY15	YES	NA	NA	Waist-to-hip_ratio_adjusted_for_BMI__additive_genetic_model_&Adiponectin_levels	-0.493	NA	NA	NA	NA	0.348	1	26	25	-10	0	0	0	0.02	STAB1	NA	NA	NA	NA	C	ENSG00000168268	5'-nucleotidase_domain_containing_2	NT5DC2	0.641748	0.0541	0.06779	0.06779	0.044851	0.044851	-0.469947	likely_benign	0.0411
chr16	69840089	chr16_69840089_T_G	T	G	47015100	G	intron_variant	MODIFIER	WWP2	ENSG00000198373	Transcript	ENST00000359154	protein_coding	ENST00000359154.7:c.341-37T>G	NA	NA	NA	NA	NA	NA	rs2291959	1	NA	1	NA	SNV	HGNC	HGNC:16804	YES	NM_001270454.2	NA	1	P1	CCDS10885.1	ENSP00000352069	O00308.210	A0A024R711.63	UPI000006CD16	O00308-1	NA	NA	NA	NA	NA	NA	0.7572	0.9531	0.6412	0.8442	0.5706	0.6769	0.6452	0.9017	0.7212	0.5432	0.886	0.5685	0.5673	0.6256	0.6579	0.6831	0.8949	0.6527	0.6736	0.5283	0.8719	0.5662	0.6139	0.5696	0.6694	0.6752	0.9531	AFR	NA	NA	NA	NA	NA	NA	NA	NA	NA	NA	NA	NA	NA	NA	NA	NA	3.466	0.229671	NA	NA	NA	NA	NA	NA	NA	NA	NA	NA	NA	NA	NA	NA	NA	NA	NA	-6.71	NA	NA	NA	NA	NA	-49	7	-49	7	0	0.06	0.03	0	WWP2	NA	NA	NA	NA	g	ENSG00000198373	WW_domain_containing_E3_ubiquitin_protein_ligase_2	WWP2	0.758684	0.366	NA	NA	NA	NA	NA	NA	NA
chr16	69840089	chr16_69840089_T_G	T	G	47015100	G	intron_variant	MODIFIER	WWP2	ENSG00000198373	Transcript	ENST00000359154	protein_coding	ENST00000359154.7:c.341-37T>G	NA	NA	NA	NA	NA	NA	rs2291959	1	NA	1	NA	SNV	HGNC	HGNC:16804	YES	NM_001270454.2	NA	1	P1	CCDS10885.1	ENSP00000352069	O00308.210	A0A024R711.63	UPI000006CD16	O00308-1	NA	NA	NA	NA	NA	NA	0.7572	0.9531	0.6412	0.8442	0.5706	0.6769	0.6452	0.9017	0.7212	0.5432	0.886	0.5685	0.5673	0.6256	0.6579	0.6831	0.8949	0.6527	0.6736	0.5283	0.8719	0.5662	0.6139	0.5696	0.6694	0.6752	0.9531	AFR	NA	NA	NA	NA	NA	NA	NA	NA	NA	NA	NA	NA	NA	NA	NA	NA	3.466	0.229671	NA	NA	NA	NA	NA	NA	NA	NA	NA	NA	NA	NA	NA	NA	NA	NA	NA	-6.71	NA	NA	NA	NA	NA	-49	7	-49	7	0	0.06	0.03	0	WWP2	NA	NA	NA	NA	g	ENSG00000198373	WW_domain_containing_E3_ubiquitin_protein_ligase_2	WWP2	0.758684	0.366	NA	NA	NA	NA	NA	NA	NA
chr3	52521941	chr3_52521941_T_C	T	C	49563000	C	downstream_gene_variant	MODIFIER	NT5DC2	ENSG00000168268	Transcript	ENST00000422318	protein_coding	NA	NA	NA	NA	NA	NA	NA	rs9853056&COSV58734418	1	2446	-1	NA	SNV	HGNC	HGNC:25717	YES	NM_001134231.2	NA	5	P2	CCDS46843.1	ENSP00000406933	Q9H857.158	NA	UPI00017C1445	Q9H857-2	NA	NA	NA	NA	NA	NA	0.5637	0.7534	0.6571	0.4613	0.5646	0.3456	0.552	0.7117	0.6574	0.5491	0.4517	0.5578	0.5674	0.5449	0.3487	0.5998	0.7064	0.5758	0.6443	0.5536	0.4675	0.5443	0.5981	0.5648	0.5863	0.3454	0.7534	AFR	NA	0&1	1&1	22479202&34560273&25023003&31691812	NA	NA	NA	NA	NA	NA	NA	NA	NA	NA	NA	NA	0.316	-0.297193	NA	NA	NA	NA	NA	NA	NA	NA	NA	NA	NA	NA	NA	NA	NA	NA	NA	-5.41	NA	NA	NA	NA	NA	-43	11	10	-35	0.05	0	0.04	0.01	STAB1	NA	NA	NA	NA	C	ENSG00000168268	5'-nucleotidase_domain_containing_2	NT5DC2	0.641748	0.699	NA	NA	NA	NA	NA	NA	NA
chr3	52521941	chr3_52521941_T_C	T	C	49563000	C	synonymous_variant	LOW	STAB1	ENSG00000010327	Transcript	ENST00000321725	protein_coding	ENST00000321725.10:c.6261T>C	ENSP00000312946.6:p.Arg2087%3D	6337	6261	2087	R	cgT/cgC	rs9853056&COSV58734418	1	NA	1	NA	SNV	HGNC	HGNC:18628	YES	NM_015136.3	NA	1	P1	CCDS33768.1	ENSP00000312946	Q9NY15.190	NA	UPI0000140C12	Q9NY15-1	NA	NA	NA	NA	NA	NA	0.5637	0.7534	0.6571	0.4613	0.5646	0.3456	0.552	0.7117	0.6574	0.5491	0.4517	0.5578	0.5674	0.5449	0.3487	0.5998	0.7064	0.5758	0.6443	0.5536	0.4675	0.5443	0.5981	0.5648	0.5863	0.3454	0.7534	AFR	NA	0&1	1&1	22479202&34560273&25023003&31691812	NA	NA	NA	NA	NA	NA	NA	NA	NA	NA	NA	NA	0.316	-0.297193	NA	NA	NA	NA	NA	NA	NA	NA	NA	NA	NA	NA	NA	NA	NA	NA	NA	-5.41	NA	NA	NA	NA	NA	-43	11	10	-35	0.05	0	0.04	0.01	STAB1	NA	NA	NA	NA	C	ENSG00000168268	5'-nucleotidase_domain_containing_2	NT5DC2	0.641748	0.0541	NA	NA	NA	NA	NA	NA	NA
chr3	52521941	chr3_52521941_T_C	T	C	49563000	C	downstream_gene_variant	MODIFIER	NT5DC2	ENSG00000168268	Transcript	ENST00000422318	protein_coding	NA	NA	NA	NA	NA	NA	NA	rs9853056&COSV58734418	1	2446	-1	NA	SNV	HGNC	HGNC:25717	YES	NM_001134231.2	NA	5	P2	CCDS46843.1	ENSP00000406933	Q9H857.158	NA	UPI00017C1445	Q9H857-2	NA	NA	NA	NA	NA	NA	0.5637	0.7534	0.6571	0.4613	0.5646	0.3456	0.552	0.7117	0.6574	0.5491	0.4517	0.5578	0.5674	0.5449	0.3487	0.5998	0.7064	0.5758	0.6443	0.5536	0.4675	0.5443	0.5981	0.5648	0.5863	0.3454	0.7534	AFR	NA	0&1	1&1	22479202&34560273&25023003&31691812	NA	NA	NA	NA	NA	NA	NA	NA	NA	NA	NA	NA	0.316	-0.297193	NA	NA	NA	NA	NA	NA	NA	NA	NA	NA	NA	NA	NA	NA	NA	NA	NA	-5.41	NA	NA	NA	NA	NA	-43	11	10	-35	0.05	0	0.04	0.01	STAB1	NA	NA	NA	NA	C	ENSG00000168268	5'-nucleotidase_domain_containing_2	NT5DC2	0.641748	0.699	NA	NA	NA	NA	NA	NA	NA
chr3	52521941	chr3_52521941_T_C	T	C	49563000	C	synonymous_variant	LOW	STAB1	ENSG00000010327	Transcript	ENST00000321725	protein_coding	ENST00000321725.10:c.6261T>C	ENSP00000312946.6:p.Arg2087%3D	6337	6261	2087	R	cgT/cgC	rs9853056&COSV58734418	1	NA	1	NA	SNV	HGNC	HGNC:18628	YES	NM_015136.3	NA	1	P1	CCDS33768.1	ENSP00000312946	Q9NY15.190	NA	UPI0000140C12	Q9NY15-1	NA	NA	NA	NA	NA	NA	0.5637	0.7534	0.6571	0.4613	0.5646	0.3456	0.552	0.7117	0.6574	0.5491	0.4517	0.5578	0.5674	0.5449	0.3487	0.5998	0.7064	0.5758	0.6443	0.5536	0.4675	0.5443	0.5981	0.5648	0.5863	0.3454	0.7534	AFR	NA	0&1	1&1	22479202&34560273&25023003&31691812	NA	NA	NA	NA	NA	NA	NA	NA	NA	NA	NA	NA	0.316	-0.297193	NA	NA	NA	NA	NA	NA	NA	NA	NA	NA	NA	NA	NA	NA	NA	NA	NA	-5.41	NA	NA	NA	NA	NA	-43	11	10	-35	0.05	0	0.04	0.01	STAB1	NA	NA	NA	NA	C	ENSG00000168268	5'-nucleotidase_domain_containing_2	NT5DC2	0.641748	0.0541	NA	NA	NA	NA	NA	NA	NA
chr6	32761635	chr6_32761635_C_A	C	A	91861300	A	intron_variant	MODIFIER	HLA-DQB2	ENSG00000232629	Transcript	ENST00000437316	protein_coding	ENST00000437316.7:c.364+25G>T	NA	NA	NA	NA	NA	NA	rs2395263&COSV68616065	1	NA	-1	NA	SNV	HGNC	HGNC:4945	YES	NM_001300790.2	NA	NA	P1	CCDS78128.1	ENSP00000396330	NA	Q5SR05.167	UPI00001AF359	NA	NA	NA	NA	NA	NA	NA	0.6955	0.6831	0.7147	0.8036	0.6143	0.6708	0.6461	0.6879	0.7272	0.6404	0.8357	0.5634	0.5677	0.652	0.6735	0.628	0.685	0.7314	0.6875	0.6357	0.8178	0.5808	0.6624	0.5647	0.6793	0.6982	0.8357	gnomADe_EAS	NA	0&1	0&1	NA	NA	NA	NA	NA	NA	NA	NA	NA	NA	NA	NA	NA	0.192	-0.400123	NA	NA	NA	NA	NA	NA	NA	NA	NA	NA	NA	NA	NA	NA	NA	NA	NA	-3.5	NA	NA	NA	NA	NA	31	-50	2	25	0	0	0	0	HLA-DQB2	NA	NA	NA	NA	A	NA	NA	NA	NA	NA	NA	NA	NA	NA	NA	NA	NA
chr6	32761635	chr6_32761635_C_A	C	A	91861300	A	intron_variant	MODIFIER	HLA-DQB2	ENSG00000232629	Transcript	ENST00000437316	protein_coding	ENST00000437316.7:c.364+25G>T	NA	NA	NA	NA	NA	NA	rs2395263&COSV68616065	1	NA	-1	NA	SNV	HGNC	HGNC:4945	YES	NM_001300790.2	NA	NA	P1	CCDS78128.1	ENSP00000396330	NA	Q5SR05.167	UPI00001AF359	NA	NA	NA	NA	NA	NA	NA	0.6955	0.6831	0.7147	0.8036	0.6143	0.6708	0.6461	0.6879	0.7272	0.6404	0.8357	0.5634	0.5677	0.652	0.6735	0.628	0.685	0.7314	0.6875	0.6357	0.8178	0.5808	0.6624	0.5647	0.6793	0.6982	0.8357	gnomADe_EAS	NA	0&1	0&1	NA	NA	NA	NA	NA	NA	NA	NA	NA	NA	NA	NA	NA	0.192	-0.400123	NA	NA	NA	NA	NA	NA	NA	NA	NA	NA	NA	NA	NA	NA	NA	NA	NA	-3.5	NA	NA	NA	NA	NA	31	-50	2	25	0	0	0	0	HLA-DQB2	NA	NA	NA	NA	A	NA	NA	NA	NA	NA	NA	NA	NA	NA	NA	NA	NA
chr7	87550285	chr7_87550285_A_G	A	G	44769700	G	synonymous_variant	LOW	ABCB1	ENSG00000085563	Transcript	ENST00000622132	protein_coding	ENST00000622132.5:c.1236T>C	ENSP00000478255.1:p.Gly412%3D	1372	1236	412	G	ggT/ggC	rs1128503&CM084696&COSV55946864	1	NA	-1	NA	SNV	HGNC	HGNC:40	YES	NM_001348946.2	NA	1	P1	CCDS5608.1	ENSP00000478255	P08183.243	A4D1D2.133	UPI000013D66C	P08183-1	1	NA	NA	PDB-ENSP_mappings:6c0v.A&PDB-ENSP_mappings:6fn1.A&PDB-ENSP_mappings:6fn4.A&PDB-ENSP_mappings:6qex.A&PDB-ENSP_mappings:7a65.A&PDB-ENSP_mappings:7a69.A&PDB-ENSP_mappings:7a6c.A&PDB-ENSP_mappings:7a6e.A&PDB-ENSP_mappings:7a6f.A&PDB-ENSP_mappings:7o9w.A	NA	NA	0.5839	0.8638	0.5965	0.373	0.5845	0.4131	0.5366	0.811	0.5105	0.6333	0.3573	0.5126	0.5681	0.5516	0.3933	0.6186	0.8063	0.6685	0.5732	0.6337	0.3655	0.5151	0.5443	0.5642	0.6215	0.3999	0.8638	AFR	drug_response&benign	0&1&1	1&1&1	31818908&32936528&24944790&23766564&25266489&26091847&27233804&33519226&21119772&21358750&34862210&28534260&31361092&25741362&23073467&18698231&29173032&29623639&35335935&35582139&29337087&34919578&18725235&19155191&20201854&24086514&23462807&22569204&23252947&29193749&34385834&26858644&22445700&27156515&22094953&18547414&20177420&21441680&23940529&25110414&25691056&25745368&28266606&35158880&35214086&20847277&25007187&25132748&26801900&30213564&32295184&34346513&34346702&26369774&33194059&26785747&29681089&33569925&21172166&21687501&30093869&27688786&23064017&20981002&26001650&32780457&33762959&24909419&26779253&29279099&23295978&25733959&33591573&25340731&24557078&27547186&34415683&29422864&34220941&21686133&21712189&27110117&29296778&33278020&29282011&22527101&23556452&25881102&32872162&35892315&32070304&19285141&33323685&21747585&32687695&25452763&19844206&29210323&32372428&18221820&20602618&20389299&20921971&30452466&27296832&28178648&35228813&28696411&32042822&33625064&30119132&26830973&30709768&2913389	NA	NA	NA	NA	NA	NA	NA	NA	NA	NA	NA	NA	4.282	0.299416	NA	NA	NA	NA	NA	NA	NA	NA	NA	NA	NA	NA	NA	NA	20931330&25273678&27600024&25881102&22705826&20628376&25730063&26838221&19005421&19685447&25755800&28135009&29543864&18474294&19415305&20533057&23193993&19107781&25346426&27603561&21142915&27089937&18812236&21420937&21530324&18687982&31624332&29085212&20030680&26604430&21463115&17548681&25854371&28845766&23805980&24798723&27294449&25007187&28154898&28422980&21705081&28888211&30637776&30779721&21460357&29615122&26107220&30977678&15542248&27538645&27749554&29948283&22194207&24773260&17038883&28151874&28572401&26286835&20124970&30455395&17043887&19819348&23356581&23917080&22526155&24200053&31333472&22610055&26154535&27719329&28614261&25559283&21553324	0.03&0.03&0.03&0.01&0.01&0.03&0.03&0.03&0.05&0.05&0.05&0.05&0.05&0.04&0.04&0.04&0.04&0.03&0.03&0.03&0.02&0.02&0.03&0.03&0.03&0.02&0.02&0.01&0.01&0.02&0.01&0.03&0.03&0.03&0.01&0.02&0.02&0.02&0.01&0.01&0.02&0.02&0.02&0.02&0.02&0.02&0.02&0.02&0.03&0.03&0.03&0.01&0.02&0.02&0.01&0.01&0.01&0.01&0.01&0.01&0.01&0.01&0.01&0.01&0.04&0.02&0.02&0.04&0.04&0.04&0.04&0.03&0.01	Tramadol_response&ClinVar:_phenotype_not_specified	-2.6	NA	NA	NA	NA	NA	11	-13	-12	2	0.06	0	0	0	ABCB1	NA	NA	NA	NA	G	NA	NA	NA	NA	0.0227	NA	NA	NA	NA	NA	NA	NA
chr7	87550882	chr7_87550882_C_T	C	T	22655000	T	intron_variant	MODIFIER	ABCB1	ENSG00000085563	Transcript	ENST00000622132	protein_coding	ENST00000622132.5:c.1000-44G>A	NA	NA	NA	NA	NA	NA	rs10276036	1	NA	-1	NA	SNV	HGNC	HGNC:40	YES	NM_001348946.2	NA	1	P1	CCDS5608.1	ENSP00000478255	P08183.243	A4D1D2.133	UPI000013D66C	P08183-1	1	NA	NA	NA	NA	NA	0.5677	0.8064	0.5893	0.373	0.5845	0.4131	0.5326	0.7551	0.508	0.6343	0.3585	0.5141	0.5681	0.5503	0.3945	0.6026	0.7515	0.6689	0.5657	0.6334	0.3649	0.5144	0.5443	0.5641	0.6119	0.4004	0.8064	AFR	drug_response	NA	1	24944790&35629210&25110414&32295184&30093869&19961594&27110117&33278020&32872162&19844206&29210323&33625064&27631363&19940846&34007475&22396794&33805706&28036387&24122874&22016816&25122423&30100750&29867495&25918995&28638342&27845419&36536332&36349164&32038238&36127509&30767706&32521634&36188379&32250470&33440670&28435225	NA	NA	NA	NA	NA	NA	NA	NA	NA	NA	NA	NA	0.203	-0.388535	NA	NA	NA	NA	NA	NA	NA	NA	NA	NA	NA	NA	NA	NA	28036387	0.01	Tramadol_response	-3.57	NA	NA	NA	NA	NA	-35	33	19	-43	0.01	0	0	0	ABCB1	NA	NA	NA	NA	T	NA	NA	NA	NA	0.0227	NA	NA	NA	NA	NA	NA	NA
chr3	112928766	chr3_112928766_T_C	T	C	41633800	C	intron_variant	MODIFIER	CD200R1	ENSG00000163606	Transcript	ENST00000308611	protein_coding	ENST00000308611.8:c.769+50A>G	NA	NA	NA	NA	NA	NA	rs1466872	1	NA	-1	NA	SNV	HGNC	HGNC:24235	YES	NM_138806.4	NA	1	P2	CCDS2969.1	ENSP00000311035	Q8TD46.179	NA	UPI000013E2BD	Q8TD46-4	NA	NA	NA	NA	NA	NA	0.6789	0.7526	0.6182	0.7054	0.5537	0.7239	0.5895	0.7314	0.5669	0.5198	0.6829	0.5023	0.5684	0.5765	0.6602	0.6097	0.7234	0.4405	0.5775	0.5101	0.6771	0.4908	0.6076	0.564	0.5988	0.6785	0.7526	AFR	NA	NA	NA	NA	NA	NA	NA	NA	NA	NA	loss/acceptor/112928766-112928767/Medium/6.155296&gain/acceptor/112928765-112928766/Medium/7.200213	NA	NA	NA	NA	NA	4.259	0.297418	NA	NA	NA	NA	NA	NA	NA	NA	NA	NA	NA	NA	NA	NA	NA	NA	NA	-1.65	NA	NA	NA	NA	NA	-1	-2	50	46	0	0	0.01	0	CD200R1	NA	NA	NA	NA	C	ENSG00000206531&ENSG00000163606	CD200_receptor_1_like&CD200_receptor_1	CD200R1L&CD200R1	0.6560131907463074&0.8191108703613281	0.969	NA	NA	NA	NA	NA	NA	NA
chr3	112928766	chr3_112928766_T_C	T	C	41633800	C	intron_variant	MODIFIER	CD200R1	ENSG00000163606	Transcript	ENST00000308611	protein_coding	ENST00000308611.8:c.769+50A>G	NA	NA	NA	NA	NA	NA	rs1466872	1	NA	-1	NA	SNV	HGNC	HGNC:24235	YES	NM_138806.4	NA	1	P2	CCDS2969.1	ENSP00000311035	Q8TD46.179	NA	UPI000013E2BD	Q8TD46-4	NA	NA	NA	NA	NA	NA	0.6789	0.7526	0.6182	0.7054	0.5537	0.7239	0.5895	0.7314	0.5669	0.5198	0.6829	0.5023	0.5684	0.5765	0.6602	0.6097	0.7234	0.4405	0.5775	0.5101	0.6771	0.4908	0.6076	0.564	0.5988	0.6785	0.7526	AFR	NA	NA	NA	NA	NA	NA	NA	NA	NA	NA	loss/acceptor/112928766-112928767/Medium/6.155296&gain/acceptor/112928765-112928766/Medium/7.200213	NA	NA	NA	NA	NA	4.259	0.297418	NA	NA	NA	NA	NA	NA	NA	NA	NA	NA	NA	NA	NA	NA	NA	NA	NA	-1.65	NA	NA	NA	NA	NA	-1	-2	50	46	0	0	0.01	0	CD200R1	NA	NA	NA	NA	C	ENSG00000206531&ENSG00000163606	CD200_receptor_1_like&CD200_receptor_1	CD200R1L&CD200R1	0.6560131907463074&0.8191108703613281	0.969	NA	NA	NA	NA	NA	NA	NA
chr9	34382728	chr9_34382728_A_G	A	G	45760000	CSQ=G	intron_variant	MODIFIER	SPMIP6	ENSG00000164972	Transcript	ENST00000297623	protein_coding	ENST00000297623.7:c.396+26T>C	NA	NA	NA	NA	NA	NA	rs3808876&COSV52625338	1	NA	-1	NA	SNV	HGNC	HGNC:19919	YES	NM_032596.4	NA	1	P1	CCDS6554.1	ENSP00000297623	Q8NCR6.133	NA	UPI000006E5B3	Q8NCR6-1	NA	NA	NA	NA	NA	NA	0.5996	0.3707	0.6311	0.8621	0.5586	0.6585	0.6044	0.419	0.6628	0.5871	0.8577	0.5859	0.5684	0.5974	0.6388	0.5477	0.4158	0.6568	0.616	0.5739	0.8529	0.5848	0.6329	0.5725	0.5585	0.6549	0.8621	EAS	NA	0&1	0&1	NA	NA	NA	NA	NA	NA	NA	NA	NA	NA	NA	NA	NA	3.4	0.223992	NA	NA	NA	NA	NA	NA	NA	NA	NA	NA	NA	NA	NA	NA	NA	NA	NA	-2.8	NA	NA	NA	NA	NA	26	25	24	26	0	0	0	0	C9orf24	NA	NA	NA	NA	G	ENSG00000164972	sperm_microtubule_inner_protein_6	SPMIP6	0.707197	NA	NA	NA	NA	NA	NA	NA	NA
chr6	31962664	chr6_31962664_G_T	G	T	120607000	CSQ=T	intron_variant	MODIFIER	SKIC2	ENSG00000204351	Transcript	ENST00000375394	protein_coding	ENST00000375394.7:c.1212-50G>T	NA	NA	NA	NA	NA	NA	rs592229&COSV64813539	1	NA	1	NA	SNV	HGNC	HGNC:10898	YES	NM_006929.5	NA	1	P1	CCDS4731.1	ENSP00000364543	Q15477.204	A0A1U9X8J1.35	UPI000045740B	NA	1	NA	NA	NA	NA	NA	0.6522	0.7648	0.6066	0.5417	0.6272	0.6718	0.6087	0.7138	0.6012	0.7831	0.5798	0.5987	0.5686	0.6099	0.6768	0.6167	0.7023	0.7863	0.6037	0.7825	0.5401	0.6139	0.7785	0.5568	0.6492	0.6838	0.7863	gnomADg_AMI	benign	0&1	1&1	24194833&34104963&23889843&25281659&23168575&20385819&28561745&23382691&34021172&30072632&22245343&25765234&30402224	NA	NA	NA	NA	NA	NA	NA	NA	NA	NA	NA	NA	0.899	-0.083044	NA	NA	NA	NA	NA	NA	NA	NA	NA	NA	NA	NA	NA	NA	24871463&25281659	0.70&0.70	Cholesterol__total&IgG_glycosylation&Advanced_age_related_macular_degeneration&Macular_Degeneration&Age_Related_Macular_Degeneration_with_neovascularization&Infant_length	-3.66	NA	NA	NA	NA	NA	29	50	-2	-34	0	0	0	0	SKIV2L	NA	NA	NA	NA	G	NA	NA	NA	NA	NA	NA	NA	NA	NA	NA	NA	NA
chr6	31962664	chr6_31962664_G_T	G	T	120607000	T	upstream_gene_variant	MODIFIER	NELFE	ENSG00000204356	Transcript	ENST00000375429	protein_coding	NA	NA	NA	NA	NA	NA	NA	rs592229&COSV64813539	1	3693	-1	NA	SNV	HGNC	HGNC:13974	YES	NM_002904.6	NA	1	P1	CCDS4730.1	ENSP00000364578	P18615.235	A0A1U9X830.34	UPI000000127D	P18615-1	NA	NA	NA	NA	NA	NA	0.6522	0.7648	0.6066	0.5417	0.6272	0.6718	0.6087	0.7138	0.6012	0.7831	0.5798	0.5987	0.5686	0.6099	0.6768	0.6167	0.7023	0.7863	0.6037	0.7825	0.5401	0.6139	0.7785	0.5568	0.6492	0.6838	0.7863	gnomADg_AMI	benign	0&1	1&1	24194833&34104963&23889843&25281659&23168575&20385819&28561745&23382691&34021172&30072632&22245343&25765234&30402224	NA	NA	NA	NA	NA	NA	NA	NA	NA	NA	NA	NA	0.899	-0.083044	NA	NA	NA	NA	NA	NA	NA	NA	NA	NA	NA	NA	NA	NA	24871463&25281659	0.70&0.70	IgG_glycosylation&Cholesterol__total&Infant_length&Macular_Degeneration&Age_Related_Macular_Degeneration_with_neovascularization&Advanced_age_related_macular_degeneration	-3.66	NA	NA	NA	NA	NA	29	50	-2	-34	0	0	0	0	SKIV2L	NA	NA	NA	NA	G	NA	NA	NA	NA	NA	NA	NA	NA	NA	NA	NA	NA
chr6	31962664	chr6_31962664_G_T	G	T	120607000	CSQ=T	intron_variant	MODIFIER	SKIC2	ENSG00000204351	Transcript	ENST00000375394	protein_coding	ENST00000375394.7:c.1212-50G>T	NA	NA	NA	NA	NA	NA	rs592229&COSV64813539	1	NA	1	NA	SNV	HGNC	HGNC:10898	YES	NM_006929.5	NA	1	P1	CCDS4731.1	ENSP00000364543	Q15477.204	A0A1U9X8J1.35	UPI000045740B	NA	1	NA	NA	NA	NA	NA	0.6522	0.7648	0.6066	0.5417	0.6272	0.6718	0.6087	0.7138	0.6012	0.7831	0.5798	0.5987	0.5686	0.6099	0.6768	0.6167	0.7023	0.7863	0.6037	0.7825	0.5401	0.6139	0.7785	0.5568	0.6492	0.6838	0.7863	gnomADg_AMI	benign	0&1	1&1	24194833&34104963&23889843&25281659&23168575&20385819&28561745&23382691&34021172&30072632&22245343&25765234&30402224	NA	NA	NA	NA	NA	NA	NA	NA	NA	NA	NA	NA	0.899	-0.083044	NA	NA	NA	NA	NA	NA	NA	NA	NA	NA	NA	NA	NA	NA	24871463&25281659	0.70&0.70	Cholesterol__total&IgG_glycosylation&Advanced_age_related_macular_degeneration&Macular_Degeneration&Age_Related_Macular_Degeneration_with_neovascularization&Infant_length	-3.66	NA	NA	NA	NA	NA	29	50	-2	-34	0	0	0	0	SKIV2L	NA	NA	NA	NA	G	NA	NA	NA	NA	NA	NA	NA	NA	NA	NA	NA	NA
chr6	31962664	chr6_31962664_G_T	G	T	120607000	T	upstream_gene_variant	MODIFIER	NELFE	ENSG00000204356	Transcript	ENST00000375429	protein_coding	NA	NA	NA	NA	NA	NA	NA	rs592229&COSV64813539	1	3693	-1	NA	SNV	HGNC	HGNC:13974	YES	NM_002904.6	NA	1	P1	CCDS4730.1	ENSP00000364578	P18615.235	A0A1U9X830.34	UPI000000127D	P18615-1	NA	NA	NA	NA	NA	NA	0.6522	0.7648	0.6066	0.5417	0.6272	0.6718	0.6087	0.7138	0.6012	0.7831	0.5798	0.5987	0.5686	0.6099	0.6768	0.6167	0.7023	0.7863	0.6037	0.7825	0.5401	0.6139	0.7785	0.5568	0.6492	0.6838	0.7863	gnomADg_AMI	benign	0&1	1&1	24194833&34104963&23889843&25281659&23168575&20385819&28561745&23382691&34021172&30072632&22245343&25765234&30402224	NA	NA	NA	NA	NA	NA	NA	NA	NA	NA	NA	NA	0.899	-0.083044	NA	NA	NA	NA	NA	NA	NA	NA	NA	NA	NA	NA	NA	NA	24871463&25281659	0.70&0.70	IgG_glycosylation&Cholesterol__total&Infant_length&Macular_Degeneration&Age_Related_Macular_Degeneration_with_neovascularization&Advanced_age_related_macular_degeneration	-3.66	NA	NA	NA	NA	NA	29	50	-2	-34	0	0	0	0	SKIV2L	NA	NA	NA	NA	G	NA	NA	NA	NA	NA	NA	NA	NA	NA	NA	NA	NA
chr11	108222481	chr11_108222481_A_T	A	T	57400900	CSQ=T	intron_variant	MODIFIER	NPAT	ENSG00000149308	Transcript	ENST00000278612	protein_coding	ENST00000278612.9:c.37+19T>A	NA	NA	NA	NA	NA	NA	rs228589&COSV53716957	1	NA	-1	NA	SNV	HGNC	HGNC:7896	YES	NM_002519.3	NA	1	P1	CCDS41710.1	ENSP00000278612	Q14207.143	NA	UPI00001FA306	NA	NA	NA	NA	NA	NA	NA	0.5391	0.3896	0.6484	0.4454	0.6223	0.6748	0.579	0.4164	0.6536	0.6177	0.4376	0.6318	0.5687	0.6017	0.6423	0.5402	0.4229	0.6436	0.6286	0.6421	0.4448	0.6302	0.75	0.5688	0.571	0.6485	0.75	gnomADg_MID	benign	0&1	1&1	28698656&30823486&19193393&16091150&23318652&35235704&21186350&12466288&17582598&21050672&16622469&17431766&21873372&30514381&22438227&22229509&24364026&22420423&26925685&36316110&28642860&28825373&26622944&30531820&21058196&24023351&36969849	NA	NA	NA	NA	NA	NA	NA	NA	NA	NA	NA	NA	9.299	0.790692	NA	NA	NA	NA	NA	NA	NA	NA	NA	NA	NA	NA	NA	NA	16622469&17431766	0.02&0.02	NA	-0.84	NA	NA	NA	NA	NA	-2	33	19	-5	0	0	0	0	NPAT	NA	NA	NA	NA	T	ENSG00000149311&ENSG00000149308	ATM_serine/threonine_kinase&nuclear_protein&_coactivator_of_histone_transcription	ATM&NPAT	0.7731125354766846&0.6396994590759277	0.642	NA	NA	NA	NA	NA	NA	NA
chr11	108222481	chr11_108222481_A_T	A	T	57400900	T	upstream_gene_variant	MODIFIER	ATM	ENSG00000149311	Transcript	ENST00000675843	protein_coding	NA	NA	NA	NA	NA	NA	NA	rs228589&COSV53716957	1	586	1	NA	SNV	HGNC	HGNC:795	YES	NM_000051.4	NA	NA	P1	CCDS31669.1	ENSP00000501606	Q13315.256	A0A024R3C7.72	UPI000016B511	NA	1	NA	NA	NA	NA	NA	0.5391	0.3896	0.6484	0.4454	0.6223	0.6748	0.579	0.4164	0.6536	0.6177	0.4376	0.6318	0.5687	0.6017	0.6423	0.5402	0.4229	0.6436	0.6286	0.6421	0.4448	0.6302	0.75	0.5688	0.571	0.6485	0.75	gnomADg_MID	benign	0&1	1&1	28698656&30823486&19193393&16091150&23318652&35235704&21186350&12466288&17582598&21050672&16622469&17431766&21873372&30514381&22438227&22229509&24364026&22420423&26925685&36316110&28642860&28825373&26622944&30531820&21058196&24023351&36969849	NA	NA	NA	NA	NA	NA	NA	NA	NA	NA	NA	NA	9.299	0.790692	NA	NA	NA	NA	NA	NA	NA	NA	NA	NA	NA	NA	NA	NA	16622469&17431766	0.02&0.02	NA	-0.84	NA	NA	NA	NA	NA	-2	33	19	-5	0	0	0	0	NPAT	NA	NA	NA	NA	T	ENSG00000149311&ENSG00000149308	ATM_serine/threonine_kinase&nuclear_protein&_coactivator_of_histone_transcription	ATM&NPAT	0.7731125354766846&0.6396994590759277	0.782	NA	NA	NA	NA	NA	NA	NA
chr16	377349	chr16_377349_C_A	C	A	93924300	A	intron_variant	MODIFIER	PGAP6	ENSG00000129925	Transcript	ENST00000431232	protein_coding	ENST00000431232.7:c.507+29G>T	NA	NA	NA	NA	NA	NA	rs763142&COSV51742337	1	NA	-1	NA	SNV	HGNC	HGNC:17205	YES	NM_021259.3	NA	1	P2	CCDS10407.1	ENSP00000401338	Q9HCN3.170	NA	UPI000013CCD4	NA	NA	NA	NA	NA	NA	NA	0.51	0.5416	0.4611	0.3006	0.5348	0.6922	0.5373	0.5674	0.4177	0.4343	0.3177	0.5587	0.5688	0.5273	0.6997	0.5473	0.5633	0.5757	0.4777	0.4372	0.3088	0.564	0.4557	0.5657	0.4962	0.6946	0.6997	gnomADe_SAS	NA	0&1	0&1	NA	NA	NA	NA	NA	NA	NA	NA	NA	NA	NA	NA	NA	0.668	-0.145291	NA	NA	NA	NA	NA	NA	NA	NA	NA	NA	NA	NA	NA	NA	NA	NA	NA	-2.49	NA	NA	NA	NA	NA	40	43	2	29	0	0	0	0	TMEM8A	NA	NA	NA	NA	C	NA	NA	NA	NA	NA	NA	NA	NA	NA	NA	NA	NA
chr16	377349	chr16_377349_C_A	C	A	93924300	A	intron_variant	MODIFIER	PGAP6	ENSG00000129925	Transcript	ENST00000431232	protein_coding	ENST00000431232.7:c.507+29G>T	NA	NA	NA	NA	NA	NA	rs763142&COSV51742337	1	NA	-1	NA	SNV	HGNC	HGNC:17205	YES	NM_021259.3	NA	1	P2	CCDS10407.1	ENSP00000401338	Q9HCN3.170	NA	UPI000013CCD4	NA	NA	NA	NA	NA	NA	NA	0.51	0.5416	0.4611	0.3006	0.5348	0.6922	0.5373	0.5674	0.4177	0.4343	0.3177	0.5587	0.5688	0.5273	0.6997	0.5473	0.5633	0.5757	0.4777	0.4372	0.3088	0.564	0.4557	0.5657	0.4962	0.6946	0.6997	gnomADe_SAS	NA	0&1	0&1	NA	NA	NA	NA	NA	NA	NA	NA	NA	NA	NA	NA	NA	0.668	-0.145291	NA	NA	NA	NA	NA	NA	NA	NA	NA	NA	NA	NA	NA	NA	NA	NA	NA	-2.49	NA	NA	NA	NA	NA	40	43	2	29	0	0	0	0	TMEM8A	NA	NA	NA	NA	C	NA	NA	NA	NA	NA	NA	NA	NA	NA	NA	NA	NA
chr16	377657	chr16_377657_G_A	G	A	111564000	A	intron_variant	MODIFIER	PGAP6	ENSG00000129925	Transcript	ENST00000431232	protein_coding	ENST00000431232.7:c.299+14C>T	NA	NA	NA	NA	NA	NA	rs11641693&COSV51739371	1	NA	-1	NA	SNV	HGNC	HGNC:17205	YES	NM_021259.3	NA	1	P2	CCDS10407.1	ENSP00000401338	Q9HCN3.170	NA	UPI000013CCD4	NA	NA	NA	NA	NA	NA	NA	0.5306	0.6074	0.4741	0.2986	0.5388	0.6973	0.542	0.6211	0.4213	0.4379	0.3074	0.5607	0.5689	0.5332	0.7082	0.5668	0.6257	0.5757	0.4874	0.4372	0.3058	0.5656	0.4589	0.5679	0.5172	0.7018	0.7082	gnomADe_SAS	NA	0&1	1&1	34814699	NA	NA	NA	NA	NA	NA	NA	NA	NA	NA	NA	NA	0.036	-0.735967	NA	NA	NA	NA	NA	NA	NA	NA	NA	NA	NA	NA	NA	NA	NA	NA	NA	-3.9	NA	NA	NA	NA	NA	9	10	16	10	0	0	0	0.01	TMEM8A	NA	NA	NA	NA	G	NA	NA	NA	NA	NA	NA	NA	NA	NA	NA	NA	NA
chr6	30490287	chr6_30490287_G_A	G	A	64119500	CSQ=A	missense_variant	MODERATE	HLA-E	ENSG00000204592	Transcript	ENST00000376630	protein_coding	ENST00000376630.5:c.382G>A	ENSP00000365817.4:p.Gly128Arg	405	382	128	G/R	Ggg/Agg	rs1264457&CM076230&COSV64928040	1	NA	1	NA	SNV	HGNC	HGNC:4962	YES	NM_005516.6	NA	NA	P1	CCDS34379.1	ENSP00000365817	P13747.215	A0A4E9D3W4.23	UPI000000DD70	NA	NA	deleterious_low_confidence(0.04)	benign(0.05)	PDB-ENSP_mappings:1kpr.A&PDB-ENSP_mappings:1kpr.C&PDB-ENSP_mappings:1ktl.A&PDB-ENSP_mappings:1ktl.C&PDB-ENSP_mappings:1mhe.A&PDB-ENSP_mappings:1mhe.C&PDB-ENSP_mappings:2esv.A&PDB-ENSP_mappings:3am8.A&PDB-ENSP_mappings:3am8.B&PDB-ENSP_mappings:3bze.A&PDB-ENSP_mappings:3bze.C&PDB-ENSP_mappings:3bze.E&PDB-ENSP_mappings:3bze.G&PDB-ENSP_mappings:3bzf.A&PDB-ENSP_mappings:3bzf.C&PDB-ENSP_mappings:3cdg.A&PDB-ENSP_mappings:3cdg.C&PDB-ENSP_mappings:3cii.A&PDB-ENSP_mappings:3cii.D&PDB-ENSP_mappings:5w1v.A&PDB-ENSP_mappings:5w1v.F&PDB-ENSP_mappings:5w1v.K&PDB-ENSP_mappings:5w1v.P&PDB-ENSP_mappings:5w1w.A&PDB-ENSP_mappings:5w1w.F&PDB-ENSP_mappings:5w1w.K&PDB-ENSP_mappings:5w1w.P&PDB-ENSP_mappings:6ggm.A&PDB-ENSP_mappings:6ggm.C&PDB-ENSP_mappings:6gh1.A&PDB-ENSP_mappings:6gh1.C&PDB-ENSP_mappings:6gh1.E&PDB-ENSP_mappings:6gh1.G&PDB-ENSP_mappings:6gh4.A&PDB-ENSP_mappings:6gh4.C&PDB-ENSP_mappings:6gh4.E&PDB-ENSP_mappings:6gh4.G&PDB-ENSP_mappings:6ghn.A&PDB-ENSP_mappings:6ghn.C&PDB-ENSP_mappings:6gl1.A&PDB-ENSP_mappings:6gl1.C&PDB-ENSP_mappings:6gl1.E&PDB-ENSP_mappings:6gl1.G&PDB-ENSP_mappings:6zkw.A&PDB-ENSP_mappings:6zkx.A&PDB-ENSP_mappings:6zky.A&PDB-ENSP_mappings:6zkz.A&PDB-ENSP_mappings:7bh8.A&PDB-ENSP_mappings:7bh8.C&PDB-ENSP_mappings:7ndq.AAA&PDB-ENSP_mappings:7ndt.AAA&PDB-ENSP_mappings:7ndt.FFF&PDB-ENSP_mappings:7ndu.AAA&PDB-ENSP_mappings:7p49.A&PDB-ENSP_mappings:7p49.C&PDB-ENSP_mappings:7p49.E&PDB-ENSP_mappings:7p49.G&PDB-ENSP_mappings:7p4b.A&PDB-ENSP_mappings:7p4b.C&PDB-ENSP_mappings:7p4b.E&PDB-ENSP_mappings:7p4b.G	NA	NA	0.5144	0.5726	0.5331	0.3433	0.5676	0.544	0.5391	0.5651	0.5476	0.5413	0.3776	0.4846	0.5689	0.5436	0.5424	0.5528	0.5669	0.6414	0.5243	0.5431	0.3699	0.4837	0.5949	0.5753	0.5435	0.5429	0.6414	gnomADg_AMI	NA	0&1&1	1&1&1	27766139&24916189&19912639&23021043&26307125&30018800&30945586&34183176&17665395&27596021&28425192&37351346&29354360&36726584&29354123&32327693&30018803&32042765&31863452&34648354&35845477&32888494&36389712&26261988	NA	NA	NA	NA	NA	NA	NA	NA	NA	NA	NA	NA	23.2	2.90389	B	0.38227	0.1746	ENST00000376630	N	P	NA	NA	T	0.11301	0.30599	T	P13747	YES	22015712&30945586&17665395&19912639&28425192	0.01&0.01&0.02&0.02&0.01	Hemoglobin_levels	NA	NA	NA	NA	NA	0.065	2	-47	1	16	0.52	0.16	0	0	HLA-E	NA	NA	NA	NA	g	ENSG00000204592	major_histocompatibility_complex&_class_I&_E	HLA-E	0.714133	0.533	0.153981	0.153981	0.241736	0.241736	-0.790002	likely_benign	0.1746
chr16	377657	chr16_377657_G_A	G	A	111564000	A	intron_variant	MODIFIER	PGAP6	ENSG00000129925	Transcript	ENST00000431232	protein_coding	ENST00000431232.7:c.299+14C>T	NA	NA	NA	NA	NA	NA	rs11641693&COSV51739371	1	NA	-1	NA	SNV	HGNC	HGNC:17205	YES	NM_021259.3	NA	1	P2	CCDS10407.1	ENSP00000401338	Q9HCN3.170	NA	UPI000013CCD4	NA	NA	NA	NA	NA	NA	NA	0.5306	0.6074	0.4741	0.2986	0.5388	0.6973	0.542	0.6211	0.4213	0.4379	0.3074	0.5607	0.5689	0.5332	0.7082	0.5668	0.6257	0.5757	0.4874	0.4372	0.3058	0.5656	0.4589	0.5679	0.5172	0.7018	0.7082	gnomADe_SAS	NA	0&1	1&1	34814699	NA	NA	NA	NA	NA	NA	NA	NA	NA	NA	NA	NA	0.036	-0.735967	NA	NA	NA	NA	NA	NA	NA	NA	NA	NA	NA	NA	NA	NA	NA	NA	NA	-3.9	NA	NA	NA	NA	NA	9	10	16	10	0	0	0	0.01	TMEM8A	NA	NA	NA	NA	G	NA	NA	NA	NA	NA	NA	NA	NA	NA	NA	NA	NA
chr6	30490287	chr6_30490287_G_A	G	A	64119500	CSQ=A	missense_variant	MODERATE	HLA-E	ENSG00000204592	Transcript	ENST00000376630	protein_coding	ENST00000376630.5:c.382G>A	ENSP00000365817.4:p.Gly128Arg	405	382	128	G/R	Ggg/Agg	rs1264457&CM076230&COSV64928040	1	NA	1	NA	SNV	HGNC	HGNC:4962	YES	NM_005516.6	NA	NA	P1	CCDS34379.1	ENSP00000365817	P13747.215	A0A4E9D3W4.23	UPI000000DD70	NA	NA	deleterious_low_confidence(0.04)	benign(0.05)	PDB-ENSP_mappings:1kpr.A&PDB-ENSP_mappings:1kpr.C&PDB-ENSP_mappings:1ktl.A&PDB-ENSP_mappings:1ktl.C&PDB-ENSP_mappings:1mhe.A&PDB-ENSP_mappings:1mhe.C&PDB-ENSP_mappings:2esv.A&PDB-ENSP_mappings:3am8.A&PDB-ENSP_mappings:3am8.B&PDB-ENSP_mappings:3bze.A&PDB-ENSP_mappings:3bze.C&PDB-ENSP_mappings:3bze.E&PDB-ENSP_mappings:3bze.G&PDB-ENSP_mappings:3bzf.A&PDB-ENSP_mappings:3bzf.C&PDB-ENSP_mappings:3cdg.A&PDB-ENSP_mappings:3cdg.C&PDB-ENSP_mappings:3cii.A&PDB-ENSP_mappings:3cii.D&PDB-ENSP_mappings:5w1v.A&PDB-ENSP_mappings:5w1v.F&PDB-ENSP_mappings:5w1v.K&PDB-ENSP_mappings:5w1v.P&PDB-ENSP_mappings:5w1w.A&PDB-ENSP_mappings:5w1w.F&PDB-ENSP_mappings:5w1w.K&PDB-ENSP_mappings:5w1w.P&PDB-ENSP_mappings:6ggm.A&PDB-ENSP_mappings:6ggm.C&PDB-ENSP_mappings:6gh1.A&PDB-ENSP_mappings:6gh1.C&PDB-ENSP_mappings:6gh1.E&PDB-ENSP_mappings:6gh1.G&PDB-ENSP_mappings:6gh4.A&PDB-ENSP_mappings:6gh4.C&PDB-ENSP_mappings:6gh4.E&PDB-ENSP_mappings:6gh4.G&PDB-ENSP_mappings:6ghn.A&PDB-ENSP_mappings:6ghn.C&PDB-ENSP_mappings:6gl1.A&PDB-ENSP_mappings:6gl1.C&PDB-ENSP_mappings:6gl1.E&PDB-ENSP_mappings:6gl1.G&PDB-ENSP_mappings:6zkw.A&PDB-ENSP_mappings:6zkx.A&PDB-ENSP_mappings:6zky.A&PDB-ENSP_mappings:6zkz.A&PDB-ENSP_mappings:7bh8.A&PDB-ENSP_mappings:7bh8.C&PDB-ENSP_mappings:7ndq.AAA&PDB-ENSP_mappings:7ndt.AAA&PDB-ENSP_mappings:7ndt.FFF&PDB-ENSP_mappings:7ndu.AAA&PDB-ENSP_mappings:7p49.A&PDB-ENSP_mappings:7p49.C&PDB-ENSP_mappings:7p49.E&PDB-ENSP_mappings:7p49.G&PDB-ENSP_mappings:7p4b.A&PDB-ENSP_mappings:7p4b.C&PDB-ENSP_mappings:7p4b.E&PDB-ENSP_mappings:7p4b.G	NA	NA	0.5144	0.5726	0.5331	0.3433	0.5676	0.544	0.5391	0.5651	0.5476	0.5413	0.3776	0.4846	0.5689	0.5436	0.5424	0.5528	0.5669	0.6414	0.5243	0.5431	0.3699	0.4837	0.5949	0.5753	0.5435	0.5429	0.6414	gnomADg_AMI	NA	0&1&1	1&1&1	27766139&24916189&19912639&23021043&26307125&30018800&30945586&34183176&17665395&27596021&28425192&37351346&29354360&36726584&29354123&32327693&30018803&32042765&31863452&34648354&35845477&32888494&36389712&26261988	NA	NA	NA	NA	NA	NA	NA	NA	NA	NA	NA	NA	23.2	2.90389	B	0.38227	0.1746	ENST00000376630	N	P	NA	NA	T	0.11301	0.30599	T	P13747	YES	22015712&30945586&17665395&19912639&28425192	0.01&0.01&0.02&0.02&0.01	Hemoglobin_levels	NA	NA	NA	NA	NA	0.065	2	-47	1	16	0.52	0.16	0	0	HLA-E	NA	NA	NA	NA	g	ENSG00000204592	major_histocompatibility_complex&_class_I&_E	HLA-E	0.714133	0.533	0.153981	0.153981	0.241736	0.241736	-0.790002	likely_benign	0.1746
chr19	48715345	chr19_48715345_C_T	C	T	30652500	CSQ=T	synonymous_variant	LOW	MAMSTR	ENSG00000176909	Transcript	ENST00000318083	protein_coding	ENST00000318083.11:c.342G>A	ENSP00000324175.5:p.Ala114%3D	410	342	114	A	gcG/gcA	rs12979278&COSV58881485	1	NA	-1	NA	SNV	HGNC	HGNC:26689	YES	NM_001130915.2	NA	2	P2	CCDS46137.1	ENSP00000324175	Q6ZN01.134	NA	UPI000035E7CB	Q6ZN01-1	NA	NA	NA	NA	NA	NA	0.238	0.1823	0.3141	0.0208	0.4911	0.2229	0.4554	0.2506	0.4186	0.584	0.02116	0.4554	0.5691	0.5196	0.3494	0.3951	0.2427	0.3911	0.3658	0.4997	0.01999	0.4224	0.6044	0.5198	0.4376	0.265	0.6044	gnomADg_MID	NA	0&1	1&1	31089142&35978869&35851147&34594420&36539618	NA	NA	NA	NA	NA	NA	NA	NA	NA	NA	NA	NA	0.91	-0.080538	NA	NA	NA	NA	NA	NA	NA	NA	NA	NA	NA	NA	NA	NA	31089142	0.7	Colorectal_Cancer	-5.26	NA	NA	NA	NA	NA	-2	22	37	-17	0	0	0	0	MAMSTR	NA	NA	9.155e-05	5.22e-05	T	ENSG00000174951&ENSG00000176920&ENSG00000176909	fucosyltransferase_1_(H_blood_group)&fucosyltransferase_2&MEF2_activating_motif_and_SAP_domain_containing_transcriptional_regulator	FUT1&FUT2&MAMSTR	0.5395929217338562&0.6546930074691772&0.6448759436607361	0.219	NA	NA	NA	NA	NA	NA	NA
chr1	169798939	chr1_169798939_C_A	C	A	28206300	A	5_prime_UTR_variant	MODIFIER	FIRRM	ENSG00000000460	Transcript	ENST00000359326	protein_coding	ENST00000359326.9:c.-43C>A	NA	314	NA	NA	NA	NA	rs6668114&COSV53678938	1	NA	1	NA	SNV	HGNC	HGNC:25565	YES	NM_001320047.2	NA	1	P1	CCDS1285.1	ENSP00000352276	Q9NSG2.148	A0A024R922.58	UPI000006E467	Q9NSG2-1	NA	NA	NA	NA	NA	NA	0.6801	0.7209	0.7032	0.6607	0.5825	0.729	0.6375	0.7022	0.7213	0.6737	0.6511	0.547	0.5691	0.6328	0.7169	0.6328	0.7074	0.6327	0.6973	0.6887	0.6624	0.5487	0.769	0.5728	0.663	0.7237	0.769	gnomADg_MID	NA	0&1	0&1	NA	NA	NA	NA	NA	NA	NA	NA	0	0	6	NA	NA	12.24	1.05061	NA	NA	NA	NA	NA	NA	NA	NA	NA	NA	NA	NA	NA	NA	NA	NA	NA	-1.94	NA	NA	NA	NA	NA	-7	3	19	3	0	0.05	0.02	0	C1orf112	NA	NA	NA	NA	C	NA	NA	NA	NA	NA	NA	NA	NA	NA	NA	NA	NA
chr1	169798939	chr1_169798939_C_A	C	A	28206300	A	upstream_gene_variant	MODIFIER	METTL18	ENSG00000171806	Transcript	ENST00000310392	protein_coding	NA	NA	NA	NA	NA	NA	NA	rs6668114&COSV53678938	1	4032	-1	NA	SNV	HGNC	HGNC:28793	YES	NM_033418.4	NA	1	P1	CCDS1284.1	ENSP00000307975	O95568.155	A0A024R8Y7.50	UPI000006EC5C	NA	NA	NA	NA	NA	NA	NA	0.6801	0.7209	0.7032	0.6607	0.5825	0.729	0.6375	0.7022	0.7213	0.6737	0.6511	0.547	0.5691	0.6328	0.7169	0.6328	0.7074	0.6327	0.6973	0.6887	0.6624	0.5487	0.769	0.5728	0.663	0.7237	0.769	gnomADg_MID	NA	0&1	0&1	NA	NA	NA	NA	NA	NA	NA	NA	NA	NA	NA	NA	NA	12.24	1.05061	NA	NA	NA	NA	NA	NA	NA	NA	NA	NA	NA	NA	NA	NA	NA	NA	NA	-1.94	NA	NA	NA	NA	NA	-7	3	19	3	0	0.05	0.02	0	C1orf112	NA	NA	NA	NA	C	NA	NA	NA	NA	NA	NA	NA	NA	NA	NA	NA	NA
chr19	48715345	chr19_48715345_C_T	C	T	30652500	CSQ=T	synonymous_variant	LOW	MAMSTR	ENSG00000176909	Transcript	ENST00000318083	protein_coding	ENST00000318083.11:c.342G>A	ENSP00000324175.5:p.Ala114%3D	410	342	114	A	gcG/gcA	rs12979278&COSV58881485	1	NA	-1	NA	SNV	HGNC	HGNC:26689	YES	NM_001130915.2	NA	2	P2	CCDS46137.1	ENSP00000324175	Q6ZN01.134	NA	UPI000035E7CB	Q6ZN01-1	NA	NA	NA	NA	NA	NA	0.238	0.1823	0.3141	0.0208	0.4911	0.2229	0.4554	0.2506	0.4186	0.584	0.02116	0.4554	0.5691	0.5196	0.3494	0.3951	0.2427	0.3911	0.3658	0.4997	0.01999	0.4224	0.6044	0.5198	0.4376	0.265	0.6044	gnomADg_MID	NA	0&1	1&1	31089142&35978869&35851147&34594420&36539618	NA	NA	NA	NA	NA	NA	NA	NA	NA	NA	NA	NA	0.91	-0.080538	NA	NA	NA	NA	NA	NA	NA	NA	NA	NA	NA	NA	NA	NA	31089142	0.7	Colorectal_Cancer	-5.26	NA	NA	NA	NA	NA	-2	22	37	-17	0	0	0	0	MAMSTR	NA	NA	9.155e-05	5.22e-05	T	ENSG00000174951&ENSG00000176920&ENSG00000176909	fucosyltransferase_1_(H_blood_group)&fucosyltransferase_2&MEF2_activating_motif_and_SAP_domain_containing_transcriptional_regulator	FUT1&FUT2&MAMSTR	0.5395929217338562&0.6546930074691772&0.6448759436607361	0.219	NA	NA	NA	NA	NA	NA	NA
chr11	18291406	chr11_18291406_G_A	G	A	47365300	CSQ=A	intron_variant	MODIFIER	HPS5	ENSG00000110756	Transcript	ENST00000349215	protein_coding	ENST00000349215.8:c.2440+36C>T	NA	NA	NA	NA	NA	NA	rs4757638	1	NA	-1	NA	SNV	HGNC	HGNC:17022	YES	NM_181507.2	NA	1	P1	CCDS7836.1	ENSP00000265967	Q9UPZ3.170	NA	UPI000000D7E9	Q9UPZ3-1	1	NA	NA	NA	NA	NA	0.6502	0.5855	0.5879	0.8482	0.5845	0.6452	0.5913	0.5703	0.597	0.4599	0.8554	0.5508	0.5693	0.5483	0.6	0.5872	0.5741	0.7077	0.5889	0.4666	0.8501	0.5458	0.449	0.5846	0.5597	0.6206	0.8554	gnomADe_EAS	benign	NA	1	25741868&21124955&36477530&36581621	NA	NA	NA	NA	NA	NA	NA	NA	NA	NA	NA	NA	0.002	-1.24981	NA	NA	NA	NA	NA	NA	NA	NA	NA	NA	NA	NA	NA	NA	NA	NA	ClinVar:_phenotype_not_specified	-6.35	NA	NA	NA	NA	NA	-18	36	36	30	0	0	0.01	0	HPS5	NA	NA	NA	NA	G	NA	NA	NA	NA	0.963	NA	NA	NA	NA	NA	NA	NA
chr17	4953285	chr17_4953285_T_C	T	C	35588100	C	missense_variant	MODERATE	ENO3	ENSG00000108515	Transcript	ENST00000519602	protein_coding	ENST00000519602.6:c.254T>C	ENSP00000430055.2:p.Val85Ala	320	254	85	V/A	gTg/gCg	rs238239&COSV56697394	1	NA	1	NA	SNV	HGNC	HGNC:3354	YES	NM_053013.4	NA	2	P1	CCDS11062.1	ENSP00000430055	P13929.220	E5RGZ4.76	UPI000016A894	P13929-1	1	deleterious_low_confidence(0.01)	benign(0.192)	PDB-ENSP_mappings:2xsx.A&PDB-ENSP_mappings:2xsx.B	NA	NA	0.3039	0.1445	0.4481	0.1548	0.5437	0.3241	0.4612	0.2016	0.4524	0.5419	0.1536	0.4698	0.5693	0.4796	0.3559	0.4272	0.2121	0.5592	0.4396	0.5329	0.1449	0.4607	0.4331	0.5691	0.4798	0.3396	0.5693	gnomADe_NFE	benign	0&1	1&1	22577853&31088516	NA	NA	NA	NA	NA	NA	NA	NA	NA	NA	NA	NA	22.7	2.65408	B&.&B&B&B&B&B&B	0.19559	0.0831&.&0.091&0.0918&0.0937&0.1058&0.0791&0.0999	ENST00000520221&ENST00000522798&ENST00000522301&ENST00000521811&ENST00000519602&ENST00000323997&ENST00000522249&ENST00000518175	NA	P&P&P	.&.&.&.&.&.&.&.	.&.&.&.&.&.&.&.	T	0.50555	0.583332	.&T&.&.&T&T&T&T	K7EPM1&E5RI09&K7EKN2&E5RI09&E5RGZ4&P13929&E5RG95&P13929	.&.&.&.&.&YES&.&.	NA	NA	ClinVar:_phenotype_not_specified&Glycogen_storage_disease_due_to_muscle_beta-enolase_deficiency	2.44	NA	NA	NA	NA	0.053	-13	-5	13	-2	0.01	0	0	0	ENO3	Benign	0.0900867	NA	NA	T	NA	NA	NA	NA	0.475	0.0823578	0.091031	0.0472354	0.0500155	-0.589576	likely_benign	0.0999
chr17	4953285	chr17_4953285_T_C	T	C	35588100	CSQ=C	upstream_gene_variant	MODIFIER	PFN1	ENSG00000108518	Transcript	ENST00000225655	protein_coding	NA	NA	NA	NA	NA	NA	NA	rs238239&COSV56697394	1	4755	-1	NA	SNV	HGNC	HGNC:8881	YES	NM_005022.4	NA	1	P1	CCDS11061.1	ENSP00000225655	P07737.235	NA	UPI000013C879	NA	1	NA	NA	NA	NA	NA	0.3039	0.1445	0.4481	0.1548	0.5437	0.3241	0.4612	0.2016	0.4524	0.5419	0.1536	0.4698	0.5693	0.4796	0.3559	0.4272	0.2121	0.5592	0.4396	0.5329	0.1449	0.4607	0.4331	0.5691	0.4798	0.3396	0.5693	gnomADe_NFE	benign	0&1	1&1	22577853&31088516	NA	NA	NA	NA	NA	NA	NA	NA	NA	NA	NA	NA	22.7	2.65408	NA	NA	NA	NA	NA	NA	NA	NA	NA	NA	NA	NA	NA	NA	NA	NA	Glycogen_storage_disease_due_to_muscle_beta-enolase_deficiency&ClinVar:_phenotype_not_specified	2.44	NA	NA	NA	NA	NA	-13	-5	13	-2	0.01	0	0	0	ENO3	NA	NA	NA	NA	T	NA	NA	NA	NA	0.175	NA	NA	NA	NA	-0.589576	NA	NA
chr13	52434913	chr13_52434913_C_T	C	T	22710500	CSQ=TTCAG	intron_variant	MODIFIER	VPS36	ENSG00000136100	Transcript	ENST00000378060	protein_coding	ENST00000378060.9:c.352-31G>A	NA	NA	NA	NA	NA	NA	rs11148252	1	NA	-1	NA	substitution	HGNC	HGNC:20312	YES	NM_016075.4	NA	1	P1	CCDS9434.1	ENSP00000367299	Q86VN1.173	NA	UPI000013CFE6	Q86VN1-1	NA	NA	NA	NA	NA	NA	0.4583	0.1604	0.572	0.629	0.6044	0.454	0.5497	0.2036	0.614	0.6049	0.649	0.5999	0.5694	0.5858	0.4671	0.4734	0.2156	0.5768	0.5541	0.6114	0.6385	0.6031	0.6297	0.5691	0.5283	0.4688	0.649	gnomADe_EAS	NA	NA	1	25188341	NA	NA	NA	NA	NA	NA	NA	NA	NA	NA	NA	NA	2.664	0.158366	NA	NA	NA	NA	NA	NA	NA	NA	NA	NA	NA	NA	NA	NA	NA	NA	Lewy_body_disease	-3.3	NA	NA	NA	NA	NA	-39	-50	42	-11	0.01	0	0	0	VPS36	NA	NA	NA	NA	CTCAG	NA	NA	NA	NA	0.382	NA	NA	NA	NA	NA	NA	NA
chr11	60179779	chr11_60179779_C_T	C	T	59615600	T	intron_variant	MODIFIER	MS4A6A	ENSG00000110077	Transcript	ENST00000528851	protein_coding	ENST00000528851.6:c.282+52G>A	NA	NA	NA	NA	NA	NA	rs583791	1	NA	-1	NA	SNV	HGNC	HGNC:13375	YES	NM_022349.4	NA	1	NA	CCDS44615.1	ENSP00000431901	Q9H2W1.161	A0A024R516.61	UPI0000072702	Q9H2W1-2	NA	NA	NA	NA	NA	NA	0.5447	0.4909	0.6888	0.62	0.5606	0.4213	0.5877	0.5087	0.7498	0.5172	0.6344	0.7003	0.5695	0.571	0.4332	0.5679	0.507	0.5648	0.6501	0.5291	0.6342	0.7101	0.4272	0.5726	0.5398	0.4293	0.7498	gnomADe_AMR	NA	NA	NA	19734902&26444770&24064185&27244883&30740125	NA	NA	NA	NA	NA	NA	NA	NA	NA	NA	NA	NA	1.285	-0.008092	NA	NA	NA	NA	NA	NA	NA	NA	NA	NA	NA	NA	NA	NA	21627779&24064185	0.71&0.71	NA	0.211	NA	NA	NA	NA	NA	-21	-29	46	48	0	0	0	0	MS4A6A	NA	NA	NA	NA	.	NA	NA	NA	NA	0.946	NA	NA	NA	NA	-0.77322	NA	NA
chr2	215408096	chr2_215408096_C_G	C	G	39385500	G	intron_variant	MODIFIER	FN1	ENSG00000115414	Transcript	ENST00000354785	protein_coding	ENST00000354785.11:c.2518+12G>C	NA	NA	NA	NA	NA	NA	rs7570208	1	NA	-1	NA	SNV	HGNC	HGNC:3778	YES	NM_212482.4	NA	1	P1	CCDS42814.1	ENSP00000346839	P02751.275	NA	UPI0000E5A2B5	P02751-15	1	NA	NA	NA	NA	NA	0.6659	0.6914	0.6585	0.9315	0.5815	0.4499	0.61	0.6868	0.6734	0.6045	0.9261	0.5974	0.5695	0.6019	0.4701	0.6216	0.6827	0.5921	0.6555	0.6081	0.9303	0.6056	0.6338	0.5675	0.6056	0.4811	0.9315	EAS	benign&likely_benign	NA	1	NA	NA	NA	NA	NA	NA	NA	NA	NA	NA	NA	NA	NA	0.698	-0.13602	NA	NA	NA	NA	NA	NA	NA	NA	NA	NA	NA	NA	NA	NA	NA	NA	NA	-3.31	NA	NA	NA	NA	NA	2	31	12	7	0	0	0	0	FN1	NA	NA	NA	NA	G	ENSG00000138363&ENSG00000115414	5-aminoimidazole-4-carboxamide_ribonucleotide_formyltransferase/IMP_cyclohydrolase&fibronectin_1	ATIC&FN1	0.5519015789031982&0.8502925634384155	0.719	NA	NA	NA	NA	NA	NA	NA
chr11	60179779	chr11_60179779_C_T	C	T	59615600	T	intron_variant	MODIFIER	MS4A6A	ENSG00000110077	Transcript	ENST00000528851	protein_coding	ENST00000528851.6:c.282+52G>A	NA	NA	NA	NA	NA	NA	rs583791	1	NA	-1	NA	SNV	HGNC	HGNC:13375	YES	NM_022349.4	NA	1	NA	CCDS44615.1	ENSP00000431901	Q9H2W1.161	A0A024R516.61	UPI0000072702	Q9H2W1-2	NA	NA	NA	NA	NA	NA	0.5447	0.4909	0.6888	0.62	0.5606	0.4213	0.5877	0.5087	0.7498	0.5172	0.6344	0.7003	0.5695	0.571	0.4332	0.5679	0.507	0.5648	0.6501	0.5291	0.6342	0.7101	0.4272	0.5726	0.5398	0.4293	0.7498	gnomADe_AMR	NA	NA	NA	19734902&26444770&24064185&27244883&30740125	NA	NA	NA	NA	NA	NA	NA	NA	NA	NA	NA	NA	1.285	-0.008092	NA	NA	NA	NA	NA	NA	NA	NA	NA	NA	NA	NA	NA	NA	21627779&24064185	0.71&0.71	NA	0.211	NA	NA	NA	NA	NA	-21	-29	46	48	0	0	0	0	MS4A6A	NA	NA	NA	NA	.	NA	NA	NA	NA	0.946	NA	NA	NA	NA	-0.77322	NA	NA
chr2	215408096	chr2_215408096_C_G	C	G	39385500	G	intron_variant	MODIFIER	FN1	ENSG00000115414	Transcript	ENST00000354785	protein_coding	ENST00000354785.11:c.2518+12G>C	NA	NA	NA	NA	NA	NA	rs7570208	1	NA	-1	NA	SNV	HGNC	HGNC:3778	YES	NM_212482.4	NA	1	P1	CCDS42814.1	ENSP00000346839	P02751.275	NA	UPI0000E5A2B5	P02751-15	1	NA	NA	NA	NA	NA	0.6659	0.6914	0.6585	0.9315	0.5815	0.4499	0.61	0.6868	0.6734	0.6045	0.9261	0.5974	0.5695	0.6019	0.4701	0.6216	0.6827	0.5921	0.6555	0.6081	0.9303	0.6056	0.6338	0.5675	0.6056	0.4811	0.9315	EAS	benign&likely_benign	NA	1	NA	NA	NA	NA	NA	NA	NA	NA	NA	NA	NA	NA	NA	0.698	-0.13602	NA	NA	NA	NA	NA	NA	NA	NA	NA	NA	NA	NA	NA	NA	NA	NA	NA	-3.31	NA	NA	NA	NA	NA	2	31	12	7	0	0	0	0	FN1	NA	NA	NA	NA	G	ENSG00000138363&ENSG00000115414	5-aminoimidazole-4-carboxamide_ribonucleotide_formyltransferase/IMP_cyclohydrolase&fibronectin_1	ATIC&FN1	0.5519015789031982&0.8502925634384155	0.719	NA	NA	NA	NA	NA	NA	NA
chr16	1256354	chr16_1256354_T_C	T	C	179668000	CSQ=C	missense_variant	MODERATE	TPSD1	ENSG00000095917	Transcript	ENST00000211076	protein_coding	ENST00000211076.5:c.74T>C	ENSP00000211076.3:p.Val25Ala	286	74	25	V/A	gTg/gCg	rs1800984	1	NA	1	NA	SNV	HGNC	HGNC:14118	YES	NM_012217.3	NA	1	P2	CCDS10432.1	ENSP00000211076	Q9BZJ3.167	NA	UPI000007066B	Q9BZJ3-1	NA	tolerated(1)	unknown(0)	NA	NA	NA	0.7187	0.7564	0.6542	0.9484	0.5577	0.6421	0.6528	0.7239	0.7517	0.5735	0.9663	0.6402	0.5696	0.623	0.637	0.6261	0.7169	0.5307	0.6754	0.5737	0.9633	0.6392	0.6622	0.5315	0.6103	0.6358	0.9663	gnomADe_EAS	NA	NA	NA	NA	NA	NA	NA	NA	NA	NA	NA	NA	NA	NA	NA	NA	0.082	-0.574913	B&B	0.00354	0.0545&0.0536	ENST00000397534&ENST00000211076	N	P&P	.&B	.&B	T	0.49222	0.573858	T&T	A0A0C4DFZ7&Q9BZJ3	.&YES	NA	NA	NA	-3.85	NA	NA	NA	NA	0.169	8	-1	12	8	0	0	0	0	TPSD1	NA	NA	NA	NA	C	NA	NA	NA	NA	0.208	0.0349216	0.0349216	0.0256321	0.0256321	-0.592926	likely_benign	0.0536
chr3	47083895	chr3_47083895_G_A	G	A	81495800	A	missense_variant	MODERATE	SETD2	ENSG00000181555	Transcript	ENST00000409792	protein_coding	ENST00000409792.4:c.5885C>T	ENSP00000386759.3:p.Pro1962Leu	6074	5885	1962	P/L	cCc/cTc	rs4082155&COSV57428846	1	NA	-1	NA	SNV	HGNC	HGNC:18420	YES	NM_014159.7	NA	5	P2	CCDS2749.2	ENSP00000386759	Q9BYW2.187	NA	UPI00017E10FB	Q9BYW2-1	1	tolerated(0.3)	benign(0)	NA	NA	NA	0.4698	0.236	0.5187	0.5327	0.5825	0.5706	0.538	0.2801	0.502	0.5201	0.5423	0.6137	0.5696	0.5564	0.5446	0.4841	0.2809	0.4238	0.4874	0.5193	0.5513	0.6145	0.4304	0.576	0.4933	0.5471	0.6145	gnomADg_FIN	benign&not_provided	0&1	1&1	24728327&30922329&28663576&30214228&30778226	NA	NA	NA	NA	NA	NA	NA	NA	NA	NA	NA	NA	13.88	1.23167	B&B	0.0306	0.0647&0.0688	ENST00000409792&ENST00000638947	N	P	B&.	B&.	T	0.10512	0.300749	T&.	Q9BYW2&A0A1W2PPX9	YES&.	NA	NA	Waist-to-hip_ratio_adjusted_for_BMI__additive_genetic_model_&ClinVar:_phenotype_not_specified	NA	NA	NA	NA	NA	0.033	-27	21	-27	-14	0	0	0	0	SETD2	Benign	0.138054	NA	NA	G	ENSG00000160796	neurobeachin_like_2	NBEAL2	0.544836	0.0294	0.0241565	0.0257513	0.0271782	0.0218922	-0.660739	likely_benign	0.0647
chr16	1256354	chr16_1256354_T_C	T	C	179668000	CSQ=C	missense_variant	MODERATE	TPSD1	ENSG00000095917	Transcript	ENST00000211076	protein_coding	ENST00000211076.5:c.74T>C	ENSP00000211076.3:p.Val25Ala	286	74	25	V/A	gTg/gCg	rs1800984	1	NA	1	NA	SNV	HGNC	HGNC:14118	YES	NM_012217.3	NA	1	P2	CCDS10432.1	ENSP00000211076	Q9BZJ3.167	NA	UPI000007066B	Q9BZJ3-1	NA	tolerated(1)	unknown(0)	NA	NA	NA	0.7187	0.7564	0.6542	0.9484	0.5577	0.6421	0.6528	0.7239	0.7517	0.5735	0.9663	0.6402	0.5696	0.623	0.637	0.6261	0.7169	0.5307	0.6754	0.5737	0.9633	0.6392	0.6622	0.5315	0.6103	0.6358	0.9663	gnomADe_EAS	NA	NA	NA	NA	NA	NA	NA	NA	NA	NA	NA	NA	NA	NA	NA	NA	0.082	-0.574913	B&B	0.00354	0.0545&0.0536	ENST00000397534&ENST00000211076	N	P&P	.&B	.&B	T	0.49222	0.573858	T&T	A0A0C4DFZ7&Q9BZJ3	.&YES	NA	NA	NA	-3.85	NA	NA	NA	NA	0.169	8	-1	12	8	0	0	0	0	TPSD1	NA	NA	NA	NA	C	NA	NA	NA	NA	0.208	0.0349216	0.0349216	0.0256321	0.0256321	-0.592926	likely_benign	0.0536
chr16	72112542	chr16_72112542_C_G	C	G	71572700	CSQ=G	3_prime_UTR_variant	MODIFIER	DHX38	ENSG00000140829	Transcript	ENST00000268482	protein_coding	ENST00000268482.8:c.*45C>G	NA	3953	NA	NA	NA	NA	rs7940&COSV105866003&COSV51699750	1	NA	1	NA	SNV	HGNC	HGNC:17211	YES	NM_014003.4	NA	1	P1	CCDS10907.1	ENSP00000268482	Q92620.210	NA	UPI000002FBFE	Q92620-1	1	NA	NA	NA	NA	NA	0.5895	0.8139	0.415	0.376	0.5487	0.6718	0.552	0.7713	0.3686	0.7029	0.331	0.5728	0.5698	0.5688	0.6458	0.61	0.7669	0.4187	0.4718	0.6968	0.3544	0.5786	0.6433	0.5651	0.6117	0.6483	0.8139	AFR	NA	0&1&1	0&1&1	NA	NA	NA	NA	NA	NA	NA	NA	NA	NA	NA	NA	NA	4.427	0.311942	NA	NA	NA	NA	NA	NA	NA	NA	NA	NA	NA	NA	NA	NA	NA	NA	NA	-5.28	NA	NA	NA	NA	NA	-13	3	-13	-11	0	0	0	0	DHX38	NA	NA	NA	NA	G	ENSG00000118557	polyamine_modulated_factor_1_binding_protein_1	PMFBP1	0.621372	0.658	NA	NA	NA	NA	NA	NA	NA
chr16	72112542	chr16_72112542_C_G	C	G	71572700	CSQ=G	3_prime_UTR_variant	MODIFIER	DHX38	ENSG00000140829	Transcript	ENST00000268482	protein_coding	ENST00000268482.8:c.*45C>G	NA	3953	NA	NA	NA	NA	rs7940&COSV105866003&COSV51699750	1	NA	1	NA	SNV	HGNC	HGNC:17211	YES	NM_014003.4	NA	1	P1	CCDS10907.1	ENSP00000268482	Q92620.210	NA	UPI000002FBFE	Q92620-1	1	NA	NA	NA	NA	NA	0.5895	0.8139	0.415	0.376	0.5487	0.6718	0.552	0.7713	0.3686	0.7029	0.331	0.5728	0.5698	0.5688	0.6458	0.61	0.7669	0.4187	0.4718	0.6968	0.3544	0.5786	0.6433	0.5651	0.6117	0.6483	0.8139	AFR	NA	0&1&1	0&1&1	NA	NA	NA	NA	NA	NA	NA	NA	NA	NA	NA	NA	NA	4.427	0.311942	NA	NA	NA	NA	NA	NA	NA	NA	NA	NA	NA	NA	NA	NA	NA	NA	NA	-5.28	NA	NA	NA	NA	NA	-13	3	-13	-11	0	0	0	0	DHX38	NA	NA	NA	NA	G	ENSG00000118557	polyamine_modulated_factor_1_binding_protein_1	PMFBP1	0.621372	0.658	NA	NA	NA	NA	NA	NA	NA
chr4	73436354	chr4_73436354_T_A	T	A	24463500	A	splice_region_variant&intron_variant	LOW	AFP	ENSG00000081051	Transcript	ENST00000395792	protein_coding	ENST00000395792.7:c.85+7T>A	NA	NA	NA	NA	NA	NA	rs3796678&COSV56924998&CS104425	1	NA	1	NA	SNV	HGNC	HGNC:317	YES	NM_001134.3	NA	1	P1	CCDS3556.1	ENSP00000379138	P02771.215	NA	UPI00000012A9	NA	1	NA	NA	NA	NA	NA	0.5002	0.4667	0.4193	0.5774	0.5447	0.4775	0.5232	0.4423	0.399	0.4489	0.5791	0.5314	0.57	0.5187	0.5055	0.5171	0.4476	0.5798	0.4408	0.4411	0.5663	0.5294	0.5095	0.5751	0.488	0.5153	0.5798	gnomADg_AMI	NA	0&1&1	0&1&1	19968979&30946366	NA	NA	NA	NA	NA	extended_intronic_splice_region_variant	NA	NA	NA	NA	NA	NA	11.58	0.9968	NA	NA	NA	NA	NA	NA	NA	NA	NA	NA	NA	NA	NA	NA	NA	NA	NA	1.04	NA	NA	NA	NA	NA	-35	-7	-7	-2	0	0	0.01	0	AFP	NA	NA	NA	NA	T	NA	NA	NA	NA	0.859	NA	NA	NA	NA	NA	NA	NA
chr6	169229688	chr6_169229688_G_A	G	A	43106000	A	splice_polypyrimidine_tract_variant&intron_variant	LOW	THBS2	ENSG00000186340	Transcript	ENST00000617924	protein_coding	ENST00000617924.6:c.2152-9C>T	NA	NA	NA	NA	NA	NA	rs6422747&COSV64677774	1	NA	-1	NA	SNV	HGNC	HGNC:11786	YES	NM_003247.5	NA	1	P2	CCDS34574.1	ENSP00000482784	P35442.213	NA	UPI0000231C7F	NA	1	NA	NA	NA	NA	NA	0.7019	0.9652	0.6686	0.6131	0.5606	0.6063	0.6119	0.9168	0.6612	0.6651	0.5934	0.5202	0.5702	0.6172	0.6061	0.6735	0.91	0.5669	0.6619	0.6719	0.5853	0.5119	0.6867	0.5706	0.6649	0.6007	0.9652	AFR	NA	0&1	1&1	18455130&23875975&29480856&23807322&28856171&30464887&34178504&36224396	NA	NA	NA	NA	NA	extended_intronic_splice_region_variant	NA	NA	NA	NA	NA	NA	0.255	-0.341785	NA	NA	NA	NA	NA	NA	NA	NA	NA	NA	NA	NA	NA	NA	29480856	0.01	NA	-4.31	NA	NA	NA	NA	NA	-42	14	16	-9	0	0.01	0	0	THBS2	NA	NA	NA	NA	A	NA	NA	NA	NA	0.108	NA	NA	NA	NA	NA	NA	NA
chr19	54278553	chr19_54278553_C_T	C	T	74784700	CSQ=T	missense_variant	MODERATE	LILRB2	ENSG00000131042	Transcript	ENST00000314446	protein_coding	ENST00000314446.10:c.965G>A	ENSP00000319960.5:p.Arg322His	1163	965	322	R/H	cGt/cAt	rs1128646&COSV58749065	1	NA	-1	NA	SNV	HGNC	HGNC:6606	YES	NM_001080978.4	NA	1	A2	CCDS42612.1	ENSP00000319960	Q8N423.182	NA	UPI0000114074	Q8N423-2	NA	tolerated(0.32)	benign(0.003)	PDB-ENSP_mappings:4lla.A&PDB-ENSP_mappings:4lla.B&PDB-ENSP_mappings:4lla.C&PDB-ENSP_mappings:6aed.A	NA	NA	0.3227	0.2451	0.379	0.0863	0.5716	0.3753	0.4519	0.3275	0.2961	0.5117	0.09767	0.5155	0.5704	0.4992	0.3869	0.3377	0.2471	0.42	0.3083	0.375	0.09188	0.3845	0.3878	0.41	0.3566	0.2952	0.5716	EUR	NA	0&1	0&1	NA	NA	NA	NA	NA	NA	NA	NA	NA	NA	NA	NA	NA	0.003	-1.18136	.&B&B&B&B	0.21653	.&0.1006&0.1112&0.0996&0.1046	ENST00000391748&ENST00000434421&ENST00000314446&ENST00000391746&ENST00000391749	N	P&P&P&P&P	.&.&.&.&.	.&.&.&.&.	T	0.08539	0.28736	T&T&T&T&T	.&.&.&.&.	.&.&.&.&YES	NA	NA	NA	NA	NA	NA	NA	NA	0.01	-21	4	-21	4	0.02	0.04	0	0	LILRB2	NA	NA	NA	NA	NA	NA	NA	NA	NA	0.874	NA	NA	NA	NA	-0.776886	NA	NA
chr3	46992447	chr3_46992447_C_T	C	T	48905300	T	intron_variant	MODIFIER	NBEAL2	ENSG00000160796	Transcript	ENST00000450053	protein_coding	ENST00000450053.8:c.1033-28C>T	NA	NA	NA	NA	NA	NA	rs13066214	1	NA	1	NA	SNV	HGNC	HGNC:31928	YES	NM_015175.3	NA	2	P3	CCDS46817.1	ENSP00000415034	Q6ZNJ1.159	NA	UPI000022C020	Q6ZNJ1-1	1	NA	NA	NA	NA	NA	0.4722	0.239	0.5245	0.5387	0.5865	0.5644	0.5392	0.2773	0.5012	0.5221	0.545	0.6149	0.5704	0.5561	0.5349	0.486	0.2816	0.4211	0.4899	0.5239	0.5559	0.6151	0.4399	0.579	0.4938	0.5414	0.6151	gnomADg_FIN	benign	NA	1	25741868&34594039	NA	NA	NA	NA	NA	NA	NA	NA	NA	NA	NA	NA	0.328	-0.289449	NA	NA	NA	NA	NA	NA	NA	NA	NA	NA	NA	NA	NA	NA	NA	NA	ClinVar:_phenotype_not_specified	-3.83	NA	NA	NA	NA	NA	3	40	40	9	0	0.01	0	0	NBEAL2	NA	NA	NA	NA	C	ENSG00000160796	neurobeachin_like_2	NBEAL2	0.611422	0.763	NA	NA	NA	NA	NA	NA	NA
chr19	54278553	chr19_54278553_C_T	C	T	74784700	CSQ=T	missense_variant	MODERATE	LILRB2	ENSG00000131042	Transcript	ENST00000314446	protein_coding	ENST00000314446.10:c.965G>A	ENSP00000319960.5:p.Arg322His	1163	965	322	R/H	cGt/cAt	rs1128646&COSV58749065	1	NA	-1	NA	SNV	HGNC	HGNC:6606	YES	NM_001080978.4	NA	1	A2	CCDS42612.1	ENSP00000319960	Q8N423.182	NA	UPI0000114074	Q8N423-2	NA	tolerated(0.32)	benign(0.003)	PDB-ENSP_mappings:4lla.A&PDB-ENSP_mappings:4lla.B&PDB-ENSP_mappings:4lla.C&PDB-ENSP_mappings:6aed.A	NA	NA	0.3227	0.2451	0.379	0.0863	0.5716	0.3753	0.4519	0.3275	0.2961	0.5117	0.09767	0.5155	0.5704	0.4992	0.3869	0.3377	0.2471	0.42	0.3083	0.375	0.09188	0.3845	0.3878	0.41	0.3566	0.2952	0.5716	EUR	NA	0&1	0&1	NA	NA	NA	NA	NA	NA	NA	NA	NA	NA	NA	NA	NA	0.003	-1.18136	.&B&B&B&B	0.21653	.&0.1006&0.1112&0.0996&0.1046	ENST00000391748&ENST00000434421&ENST00000314446&ENST00000391746&ENST00000391749	N	P&P&P&P&P	.&.&.&.&.	.&.&.&.&.	T	0.08539	0.28736	T&T&T&T&T	.&.&.&.&.	.&.&.&.&YES	NA	NA	NA	NA	NA	NA	NA	NA	0.01	-21	4	-21	4	0.02	0.04	0	0	LILRB2	NA	NA	NA	NA	NA	NA	NA	NA	NA	0.874	NA	NA	NA	NA	-0.776886	NA	NA
chr6	32757285	chr6_32757285_T_A	T	A	67160600	A	synonymous_variant	LOW	HLA-DQB2	ENSG00000232629	Transcript	ENST00000437316	protein_coding	ENST00000437316.7:c.777A>T	ENSP00000396330.2:p.Pro259%3D	839	777	259	P	ccA/ccT	rs3213484&COSV68615371	1	NA	-1	NA	SNV	HGNC	HGNC:4945	YES	NM_001300790.2	NA	NA	P1	CCDS78128.1	ENSP00000396330	NA	Q5SR05.167	UPI00001AF359	NA	NA	NA	NA	NA	NA	NA	0.6841	0.6369	0.7147	0.8075	0.6133	0.6718	0.6386	0.638	0.7202	0.6426	0.8336	0.5757	0.5705	0.6498	0.6746	0.6153	0.6401	0.7314	0.6827	0.636	0.8149	0.5813	0.6646	0.5647	0.6692	0.6976	0.8336	gnomADe_EAS	NA	0&1	0&1	NA	NA	NA	NA	NA	NA	NA	NA	NA	NA	NA	NA	NA	0.399	-0.249514	NA	NA	NA	NA	NA	NA	NA	NA	NA	NA	NA	NA	NA	NA	NA	NA	NA	-3.49	NA	NA	NA	NA	NA	48	19	-5	-4	0	0.02	0	0.03	HLA-DQB2	NA	NA	NA	NA	T	NA	NA	NA	NA	NA	NA	NA	NA	NA	NA	NA	NA
chr6	32757285	chr6_32757285_T_A	T	A	67160600	A	synonymous_variant	LOW	HLA-DQB2	ENSG00000232629	Transcript	ENST00000437316	protein_coding	ENST00000437316.7:c.777A>T	ENSP00000396330.2:p.Pro259%3D	839	777	259	P	ccA/ccT	rs3213484&COSV68615371	1	NA	-1	NA	SNV	HGNC	HGNC:4945	YES	NM_001300790.2	NA	NA	P1	CCDS78128.1	ENSP00000396330	NA	Q5SR05.167	UPI00001AF359	NA	NA	NA	NA	NA	NA	NA	0.6841	0.6369	0.7147	0.8075	0.6133	0.6718	0.6386	0.638	0.7202	0.6426	0.8336	0.5757	0.5705	0.6498	0.6746	0.6153	0.6401	0.7314	0.6827	0.636	0.8149	0.5813	0.6646	0.5647	0.6692	0.6976	0.8336	gnomADe_EAS	NA	0&1	0&1	NA	NA	NA	NA	NA	NA	NA	NA	NA	NA	NA	NA	NA	0.399	-0.249514	NA	NA	NA	NA	NA	NA	NA	NA	NA	NA	NA	NA	NA	NA	NA	NA	NA	-3.49	NA	NA	NA	NA	NA	48	19	-5	-4	0	0.02	0	0.03	HLA-DQB2	NA	NA	NA	NA	T	NA	NA	NA	NA	NA	NA	NA	NA	NA	NA	NA	NA
chr11	73679727	chr11_73679727_GAA_G	GAA	G	36076300	-	splice_region_variant&splice_polypyrimidine_tract_variant&intron_variant	LOW	RAB6A	ENSG00000175582	Transcript	ENST00000336083	protein_coding	ENST00000336083.8:c.496-9_496-8del	NA	NA	NA	NA	NA	NA	rs71469461	1	NA	-1	NA	deletion	HGNC	HGNC:9786	YES	NM_198896.2	NA	1	P3	CCDS8224.1	ENSP00000336850	P20340.241	A0A024R5J5.65	UPI0000037BDB	P20340-1	NA	NA	NA	NA	NA	NA	0.4549	0.2118	0.5937	0.626	0.5497	0.411	0.5364	0.2745	0.6033	0.5057	0.6191	0.5471	0.5706	0.5241	0.4279	0.4825	0.2747	0.5581	0.5576	0.5055	0.5969	0.5481	0.4842	0.5738	0.4923	0.4367	0.626	EAS	NA	NA	NA	NA	NA	NA	NA	NA	NA	extended_intronic_splice_region_variant	NA	NA	NA	NA	NA	NA	8.301	0.68327	NA	NA	NA	NA	NA	NA	NA	NA	NA	NA	NA	NA	NA	NA	NA	NA	NA	-1.56	NA	NA	NA	NA	NA	19	-7	-7	-18	0.06	0.01	0	0	RAB6A	NA	NA	-0.0003772	-0.0002916	..	NA	NA	NA	NA	0.286	NA	NA	NA	NA	NA	NA	NA
chr5	96996381	chr5_96996381_TC_T	TC	T	35290700	CSQ=-	splice_region_variant&splice_polypyrimidine_tract_variant&intron_variant	LOW	LNPEP	ENSG00000113441	Transcript	ENST00000231368	protein_coding	ENST00000231368.10:c.1408-3del	NA	NA	NA	NA	NA	NA	rs3836862&COSV51477977	1	NA	1	NA	deletion	HGNC	HGNC:6656	YES	NM_005575.3	NA	1	P1	CCDS4087.1	ENSP00000231368	Q9UIQ6.211	NA	UPI000013C94B	Q9UIQ6-1	NA	NA	NA	NA	NA	5	0.608	0.6006	0.6801	0.6071	0.5865	0.59	0.6147	0.5888	0.716	0.6944	0.6572	0.6019	0.5707	0.6086	0.636	0.5943	0.587	0.6066	0.6592	0.7027	0.6257	0.6085	0.693	0.5692	0.6174	0.6448	0.716	gnomADe_AMR	NA	0&1	0&1	30215709	NA	NA	NA	NA	NA	extended_intronic_splice_region_variant	NA	NA	NA	NA	NA	NA	0.906	-0.081492	NA	NA	NA	NA	NA	NA	NA	NA	NA	NA	NA	NA	NA	NA	NA	NA	NA	-4.28	NA	NA	NA	NA	NA	-33	9	9	23	0	0.02	0	0	LNPEP	NA	NA	0.000188	9.966e-05	C	ENSG00000164308&ENSG00000113441	endoplasmic_reticulum_aminopeptidase_2&leucyl_and_cystinyl_aminopeptidase	ERAP2&LNPEP	0.7074404358863831&0.831149697303772	0.358	NA	NA	NA	NA	NA	NA	NA
chr10	95207197	chr10_95207197_GT_G	GT	G	35375900	-	splice_polypyrimidine_tract_variant&intron_variant	LOW	ACSM6	ENSG00000173124	Transcript	ENST00000394005	protein_coding	ENST00000394005.4:c.404-4del	NA	NA	NA	NA	NA	NA	rs58102963	1	NA	1	NA	deletion	HGNC	HGNC:31665	YES	NM_207321.3	NA	5	P1	CCDS7440.2	ENSP00000377573	Q6P461.115	NA	UPI00017BCE82	Q6P461-1	NA	NA	NA	NA	NA	6	0.3962	0.4977	0.3862	0.0466	0.5686	0.4489	0.4779	0.499	0.3157	0.5805	0.043	0.5482	0.5708	0.5367	0.4708	0.5165	0.5032	0.6527	0.4568	0.5736	0.04542	0.5351	0.6519	0.5686	0.5491	0.4608	0.6527	gnomADg_AMI	NA	NA	NA	NA	NA	NA	NA	NA	NA	extended_intronic_splice_region_variant	NA	NA	NA	NA	NA	NA	0.205	-0.386483	NA	NA	NA	NA	NA	NA	NA	NA	NA	NA	NA	NA	NA	NA	NA	NA	NA	-3.83	NA	NA	NA	NA	NA	40	11	11	25	0	0.02	0	0	ACSM6	NA	NA	-1.645e-05	-9.2e-06	T	ENSG00000173124	acyl-CoA_synthetase_medium_chain_family_member_6	ACSM6	0.79	NA	NA	NA	NA	NA	NA	NA	NA
chr4	71752617	chr4_71752617_A_C	A	C	44995500	CSQ=C	missense_variant	MODERATE	GC	ENSG00000145321	Transcript	ENST00000273951	protein_coding	ENST00000273951.13:c.1296T>G	ENSP00000273951.8:p.Asp432Glu	1357	1296	432	D/E	gaT/gaG	rs7041&CM931251&COSV56735134	1	NA	-1	NA	SNV	HGNC	HGNC:4187	YES	NM_000583.4	NA	1	P1	CCDS3550.1	ENSP00000273951	P02774.232	NA	UPI000013D9E0	P02774-1	NA	tolerated(0.9)	benign(0)	PDB-ENSP_mappings:1j78.A&PDB-ENSP_mappings:1j78.B&PDB-ENSP_mappings:1j7e.A&PDB-ENSP_mappings:1j7e.B&PDB-ENSP_mappings:1kw2.A&PDB-ENSP_mappings:1kw2.B&PDB-ENSP_mappings:1kxp.D&PDB-ENSP_mappings:1lot.A&PDB-ENSP_mappings:1ma9.A	NA	NA	0.3816	0.0938	0.5375	0.2996	0.5835	0.5368	0.5217	0.1541	0.5081	0.5983	0.2863	0.6748	0.5708	0.554	0.5511	0.4492	0.1665	0.4648	0.5181	0.5957	0.2885	0.6885	0.6044	0.5646	0.4694	0.5499	0.6885	gnomADg_FIN	benign	0&1&1	1&1&1	19131662&19263529&19330901&19559392&34131278&21273692&32629387&19619703&15726497&24743610&15660291&21754915&22769019&34633445&32939414&20600896&21357399&27160686&32169032&15817713&17903307&22022476&17054776&19951401&35474389&16600026&19852851&32197412&27721113&29291743&27532455&26380769&21138591&21828234&31475028&34621292&27032714&24142982&34354449&22205958&25405862&35256680&29153269&34217944&34376808&35684156&19255064&22129377&28424184&21441443&23456391&34829802&25587543&22144504&26497592&28590769&34150535&27642296&25993607&1352271&17244366&18559548&18593774&19116321&19488670&19996341&20007432&20086113&20363324&20541252&20812960&21430387&21810276&21844098&21972121&22213340&22583563&22610885&23185470&23427793&23505139&24200978&24447085&24472850&24516573&24735339&24768180&24868205&24934498&25046415&25211176&25234352&25488826&25652210&25920689&25926504&25941991&25962507&26067474&26193879&26317560&26356094&26364161&26383826&26404398&26458880&26872154&26881316&26893716&26962819&27116295&27154872&27570856&27625044	NA	NA	NA	NA	NA	NA	NA	NA	NA	NA	NA	NA	0.001	-1.71734	B&B&B	0.19879	0.0917&0.0931&0.1066	ENST00000273951&ENST00000504199&ENST00000513476	N	P&P&P	.&.&B	.&.&B	T	0.12009	0.310681	T&T&T	P02774&P02774-3&D6RF35	.&YES&.	24447085&24745702&28590769&30548492&31541492&18559548&21693626&21228423&25921141&31467173&25544771&27669215&30018118&28433569&31359379&28779988&31559882&25941991&30184533&25926504&12062854&31532274&25046415&25541958&29465575&30218750&19996341&31156695&31549372&22576141&29414925&26881316&22296203&27282160&28008453&28278285&25962507&26869016&27160686&26383826&29153269&28703134&31555688&29316495&28809744&23923033&30083974&23833127&25488826&29325163&29504805&30093573&30668751&30581332&29875488&20812960	0.05&0.05&0.05&0.05&0.05&0.02&0.02&0.01&0.02&0.02&0.04&0.04&0.04&0.02&0.02&0.02&0.02&0.03&0.01&0.01&0.02&0.02&0.01&0.01&0.02&0.02&0.02&0.02&0.01&0.01&0.01&0.01&0.01&0.01&0.02&0.02&0.01&0.02&0.02&0.04&0.04&0.01&0.01&0.01&0.01&0.01&0.01&0.02&0.02&0.70&0.02&0.01&0.01&0.04&0.70&0.01	Serum_25-Hydroxyvitamin_D_levels&GC1/GC2_POLYMORPHISM&Blood_protein_levels&Serum_vitamin_D-binding_protein_levels	-5.95	NA	NA	NA	NA	0.037	-1	33	33	-27	0	0.06	0	0	GC	NA	NA	NA	NA	A	ENSG00000145321	GC_vitamin_D_binding_protein	GC	0.911278	0.432	0.0820334	0.0820334	0.166884	0.166884	-0.871504	likely_benign	0.0917
chr16	4364726	chr16_4364726_G_A	G	A	64149800	CSQ=A	intron_variant	MODIFIER	CORO7	ENSG00000262246	Transcript	ENST00000251166	protein_coding	ENST00000251166.9:c.1045-37C>T	NA	NA	NA	NA	NA	NA	rs2277852&COSV52030790	1	NA	-1	NA	SNV	HGNC	HGNC:26161	YES	NM_024535.5	NA	1	P1	CCDS10513.1	ENSP00000251166	P57737.181	NA	UPI00001FF898	P57737-1	NA	NA	NA	NA	NA	NA	0.4307	0.4062	0.5101	0.4375	0.5328	0.2955	0.5113	0.4398	0.4976	0.6235	0.4677	0.5109	0.5709	0.5419	0.3415	0.5063	0.4343	0.4668	0.4904	0.6298	0.4538	0.4893	0.5127	0.5662	0.5196	0.336	0.6298	gnomADg_ASJ	NA	0&1	0&1	NA	NA	NA	NA	NA	NA	NA	NA	NA	NA	NA	NA	NA	5.697	0.424549	NA	NA	NA	NA	NA	NA	NA	NA	NA	NA	NA	NA	NA	NA	NA	NA	NA	-4.19	NA	NA	NA	NA	NA	-46	-15	42	49	0	0	0	0	CORO7-PAM16	NA	NA	NA	NA	G	NA	NA	NA	NA	0.89	NA	NA	NA	NA	NA	NA	NA
chr19	54278566	chr19_54278566_G_A	G	A	73918400	CSQ=A	splice_region_variant&splice_polypyrimidine_tract_variant&intron_variant	LOW	LILRB2	ENSG00000131042	Transcript	ENST00000314446	protein_coding	ENST00000314446.10:c.956-4C>T	NA	NA	NA	NA	NA	NA	rs11666104&COSV58748922	1	NA	-1	NA	SNV	HGNC	HGNC:6606	YES	NM_001080978.4	NA	1	A2	CCDS42612.1	ENSP00000319960	Q8N423.182	NA	UPI0000114074	Q8N423-2	NA	NA	NA	NA	NA	NA	0.3327	0.2708	0.3847	0.0863	0.5736	0.3855	0.4564	0.3412	0.3001	0.5527	0.09734	0.514	0.571	0.5059	0.3992	0.345	0.2678	0.417	0.3135	0.396	0.09114	0.3841	0.4038	0.411	0.3641	0.3017	0.5736	EUR	NA	0&1	0&1	NA	NA	NA	NA	NA	NA	extended_intronic_splice_region_variant	NA	NA	NA	NA	NA	NA	0.959	-0.069583	NA	NA	NA	NA	NA	NA	NA	NA	NA	NA	NA	NA	NA	NA	NA	NA	NA	NA	NA	NA	NA	NA	NA	-9	-4	33	-32	0	0	0	0	LILRB2	NA	NA	NA	NA	NA	NA	NA	NA	NA	0.874	NA	NA	NA	NA	NA	NA	NA
chr1	152972118	chr1_152972118_C_T	C	T	60760900	CSQ=T	synonymous_variant	LOW	SPRR4	ENSG00000184148	Transcript	ENST00000328051	protein_coding	ENST00000328051.3:c.228C>T	ENSP00000332163.2:p.Ser76%3D	295	228	76	S	agC/agT	rs3170863&COSV60143063	1	NA	1	NA	SNV	HGNC	HGNC:23173	YES	NM_173080.3	NA	1	P1	CCDS1031.1	ENSP00000332163	Q96PI1.124	NA	UPI000006D059	NA	NA	NA	NA	NA	NA	NA	0.6252	0.8306	0.4986	0.6319	0.5656	0.4918	0.561	0.8049	0.4904	0.573	0.6707	0.4454	0.571	0.5623	0.4853	0.6203	0.7897	0.625	0.5425	0.5873	0.6486	0.4349	0.6147	0.5721	0.599	0.5	0.8306	AFR	NA	0&1	0&1	NA	NA	NA	NA	NA	NA	NA	NA	NA	NA	NA	NA	NA	5.513	0.407819	NA	NA	NA	NA	NA	NA	NA	NA	NA	NA	NA	NA	NA	NA	NA	NA	NA	-1.23	NA	NA	NA	NA	NA	-35	-40	-2	8	0	0	0	0	SPRR4	NA	NA	NA	NA	T	NA	NA	NA	NA	NA	NA	NA	NA	NA	NA	NA	NA
chr19	54278566	chr19_54278566_G_A	G	A	73918400	CSQ=A	splice_region_variant&splice_polypyrimidine_tract_variant&intron_variant	LOW	LILRB2	ENSG00000131042	Transcript	ENST00000314446	protein_coding	ENST00000314446.10:c.956-4C>T	NA	NA	NA	NA	NA	NA	rs11666104&COSV58748922	1	NA	-1	NA	SNV	HGNC	HGNC:6606	YES	NM_001080978.4	NA	1	A2	CCDS42612.1	ENSP00000319960	Q8N423.182	NA	UPI0000114074	Q8N423-2	NA	NA	NA	NA	NA	NA	0.3327	0.2708	0.3847	0.0863	0.5736	0.3855	0.4564	0.3412	0.3001	0.5527	0.09734	0.514	0.571	0.5059	0.3992	0.345	0.2678	0.417	0.3135	0.396	0.09114	0.3841	0.4038	0.411	0.3641	0.3017	0.5736	EUR	NA	0&1	0&1	NA	NA	NA	NA	NA	NA	extended_intronic_splice_region_variant	NA	NA	NA	NA	NA	NA	0.959	-0.069583	NA	NA	NA	NA	NA	NA	NA	NA	NA	NA	NA	NA	NA	NA	NA	NA	NA	NA	NA	NA	NA	NA	NA	-9	-4	33	-32	0	0	0	0	LILRB2	NA	NA	NA	NA	NA	NA	NA	NA	NA	0.874	NA	NA	NA	NA	NA	NA	NA
chr6	31870664	chr6_31870664_T_C	T	C	104606000	CSQ=C	missense_variant	MODERATE	SLC44A4	ENSG00000204385	Transcript	ENST00000229729	protein_coding	ENST00000229729.11:c.976A>G	ENSP00000229729.6:p.Met326Val	993	976	326	M/V	Atg/Gtg	rs644827&COSV57667713	1	NA	-1	NA	SNV	HGNC	HGNC:13941	YES	NM_025257.3	NA	1	P1	CCDS4724.2	ENSP00000229729	Q53GD3.152	A0A140VJH4.36	UPI00004702CE	Q53GD3-1	1	tolerated(0.37)	benign(0.001)	NA	NA	NA	0.6186	0.6808	0.6844	0.5972	0.5765	0.5532	0.5952	0.6687	0.6445	0.8153	0.6067	0.4366	0.5711	0.612	0.6198	0.5989	0.6716	0.58	0.6427	0.8112	0.5986	0.4292	0.7911	0.5574	0.6631	0.6035	0.8153	gnomADe_ASJ	benign	0&1	1&1	27759029&30072632	NA	NA	NA	NA	NA	NA	NA	NA	NA	NA	NA	NA	0.114	-0.508434	B&.&B&B	0.07889	0.0779&.&0.0782&0.0802	ENST00000229729&ENST00000544672&ENST00000375562&ENST00000644409	N	P&P&P	B&.&.&.	B&.&.&.	T	0.07648	0.281113	T&T&T&.	Q53GD3&Q53GD3-3&Q53GD3-4&Q53GD3-3	YES&.&.&.	17804836&19503088&24871463&20598377	0.70&0.70&0.70&0.70	NA	-7.14	NA	NA	NA	NA	0.041	14	-21	1	-27	0	0	0	0	SLC44A4	NA	NA	NA	NA	C	ENSG00000204385	solute_carrier_family_44_member_4	SLC44A4	0.652478	0.992	0.122525	0.122525	0.0663386	0.0612941	-0.781281	likely_benign	0.0779
chr6	31870664	chr6_31870664_T_C	T	C	104606000	CSQ=C	missense_variant	MODERATE	SLC44A4	ENSG00000204385	Transcript	ENST00000229729	protein_coding	ENST00000229729.11:c.976A>G	ENSP00000229729.6:p.Met326Val	993	976	326	M/V	Atg/Gtg	rs644827&COSV57667713	1	NA	-1	NA	SNV	HGNC	HGNC:13941	YES	NM_025257.3	NA	1	P1	CCDS4724.2	ENSP00000229729	Q53GD3.152	A0A140VJH4.36	UPI00004702CE	Q53GD3-1	1	tolerated(0.37)	benign(0.001)	NA	NA	NA	0.6186	0.6808	0.6844	0.5972	0.5765	0.5532	0.5952	0.6687	0.6445	0.8153	0.6067	0.4366	0.5711	0.612	0.6198	0.5989	0.6716	0.58	0.6427	0.8112	0.5986	0.4292	0.7911	0.5574	0.6631	0.6035	0.8153	gnomADe_ASJ	benign	0&1	1&1	27759029&30072632	NA	NA	NA	NA	NA	NA	NA	NA	NA	NA	NA	NA	0.114	-0.508434	B&.&B&B	0.07889	0.0779&.&0.0782&0.0802	ENST00000229729&ENST00000544672&ENST00000375562&ENST00000644409	N	P&P&P	B&.&.&.	B&.&.&.	T	0.07648	0.281113	T&T&T&.	Q53GD3&Q53GD3-3&Q53GD3-4&Q53GD3-3	YES&.&.&.	17804836&19503088&24871463&20598377	0.70&0.70&0.70&0.70	NA	-7.14	NA	NA	NA	NA	0.041	14	-21	1	-27	0	0	0	0	SLC44A4	NA	NA	NA	NA	C	ENSG00000204385	solute_carrier_family_44_member_4	SLC44A4	0.652478	0.992	0.122525	0.122525	0.0663386	0.0612941	-0.781281	likely_benign	0.0779
chr3	66383252	chr3_66383252_A_G	A	G	122639000	CSQ=G	synonymous_variant	LOW	LRIG1	ENSG00000144749	Transcript	ENST00000273261	protein_coding	ENST00000273261.8:c.2221T>C	ENSP00000273261.3:p.Leu741%3D	2836	2221	741	L	Ttg/Ctg	rs900171&COSV56239221	1	NA	-1	NA	SNV	HGNC	HGNC:17360	YES	NM_015541.3	NA	1	P1	CCDS33783.1	ENSP00000273261	Q96JA1.169	NA	UPI000004C5BE	Q96JA1-1	NA	NA	NA	PDB-ENSP_mappings:4u7m.A	NA	NA	0.6945	0.7247	0.6441	0.8036	0.5974	0.6769	0.6204	0.7146	0.6734	0.4754	0.8233	0.5842	0.5712	0.5926	0.6501	0.6278	0.7152	0.4178	0.6449	0.4741	0.8086	0.5805	0.5637	0.5738	0.6043	0.6591	0.8233	gnomADe_EAS	benign	0&1	1&1	24033266	NA	NA	NA	NA	NA	NA	NA	NA	NA	NA	NA	NA	9.731	0.833561	NA	NA	NA	NA	NA	NA	NA	NA	NA	NA	NA	NA	NA	NA	NA	NA	ClinVar:_phenotype_not_specified	2.31	NA	NA	NA	NA	NA	-33	-18	-26	44	0	0	0	0	LRIG1	NA	NA	NA	NA	A	ENSG00000144749	leucine_rich_repeats_and_immunoglobulin_like_domains_1	LRIG1	0.827814	0.483	NA	NA	NA	NA	NA	NA	NA
chr3	66383252	chr3_66383252_A_G	A	G	122639000	G	downstream_gene_variant	MODIFIER	SLC25A26	ENSG00000144741	Transcript	ENST00000354883	protein_coding	NA	NA	NA	NA	NA	NA	NA	rs900171&COSV56239221	1	4329	1	NA	SNV	HGNC	HGNC:20661	YES	NM_001379210.1	NA	2	P1	CCDS2905.2	ENSP00000346955	Q70HW3.144	NA	UPI000003615A	Q70HW3-1	1	NA	NA	NA	NA	NA	0.6945	0.7247	0.6441	0.8036	0.5974	0.6769	0.6204	0.7146	0.6734	0.4754	0.8233	0.5842	0.5712	0.5926	0.6501	0.6278	0.7152	0.4178	0.6449	0.4741	0.8086	0.5805	0.5637	0.5738	0.6043	0.6591	0.8233	gnomADe_EAS	benign	0&1	1&1	24033266	NA	NA	NA	NA	NA	NA	NA	NA	NA	NA	NA	NA	9.731	0.833561	NA	NA	NA	NA	NA	NA	NA	NA	NA	NA	NA	NA	NA	NA	NA	NA	ClinVar:_phenotype_not_specified	2.31	NA	NA	NA	NA	NA	-33	-18	-26	44	0	0	0	0	LRIG1	NA	NA	NA	NA	A	ENSG00000144749	leucine_rich_repeats_and_immunoglobulin_like_domains_1	LRIG1	0.827814	0.693	NA	NA	NA	NA	NA	NA	NA
chr15	79899001	chr15_79899001_G_A	G	A	65005000	CSQ=A	upstream_gene_variant	MODIFIER	MTHFS	ENSG00000136371	Transcript	ENST00000258874	protein_coding	NA	NA	NA	NA	NA	NA	NA	rs7257&COSV51912919	1	1987	-1	NA	SNV	HGNC	HGNC:7437	YES	NM_006441.4	NA	1	P1	CCDS10311.1	ENSP00000258874	P49914.185	NA	UPI000013D00E	P49914-1	1	NA	NA	NA	NA	NA	0.4191	0.3306	0.4035	0.3085	0.5179	0.5624	0.5087	0.3404	0.4515	0.4799	0.3174	0.5185	0.5712	0.5083	0.5476	0.4732	0.3413	0.4084	0.4382	0.4821	0.3253	0.4955	0.4968	0.5651	0.4655	0.5375	0.5712	gnomADe_NFE	NA	0&1	1&1	32888493&35935937&30595370	NA	NA	NA	NA	NA	NA	NA	NA	NA	NA	NA	NA	2.089	0.099743	NA	NA	NA	NA	NA	NA	NA	NA	NA	NA	NA	NA	NA	NA	30595370	0.7	Eosinophil_counts	NA	NA	NA	NA	NA	NA	-5	27	-5	0	0	0	0	0	ST20-MTHFS	NA	NA	NA	NA	G	ENSG00000140379&ENSG00000136371&ENSG00000259332	BCL2_related_protein_A1&methenyltetrahydrofolate_synthetase&ST20-MTHFS_readthrough	BCL2A1&MTHFS&ST20-MTHFS	0.6989108920097351&0.5411466956138611&0.6250151991844177	0.547	NA	NA	NA	NA	-0.736194	NA	NA
chr3	66383252	chr3_66383252_A_G	A	G	122639000	CSQ=G	synonymous_variant	LOW	LRIG1	ENSG00000144749	Transcript	ENST00000273261	protein_coding	ENST00000273261.8:c.2221T>C	ENSP00000273261.3:p.Leu741%3D	2836	2221	741	L	Ttg/Ctg	rs900171&COSV56239221	1	NA	-1	NA	SNV	HGNC	HGNC:17360	YES	NM_015541.3	NA	1	P1	CCDS33783.1	ENSP00000273261	Q96JA1.169	NA	UPI000004C5BE	Q96JA1-1	NA	NA	NA	PDB-ENSP_mappings:4u7m.A	NA	NA	0.6945	0.7247	0.6441	0.8036	0.5974	0.6769	0.6204	0.7146	0.6734	0.4754	0.8233	0.5842	0.5712	0.5926	0.6501	0.6278	0.7152	0.4178	0.6449	0.4741	0.8086	0.5805	0.5637	0.5738	0.6043	0.6591	0.8233	gnomADe_EAS	benign	0&1	1&1	24033266	NA	NA	NA	NA	NA	NA	NA	NA	NA	NA	NA	NA	9.731	0.833561	NA	NA	NA	NA	NA	NA	NA	NA	NA	NA	NA	NA	NA	NA	NA	NA	ClinVar:_phenotype_not_specified	2.31	NA	NA	NA	NA	NA	-33	-18	-26	44	0	0	0	0	LRIG1	NA	NA	NA	NA	A	ENSG00000144749	leucine_rich_repeats_and_immunoglobulin_like_domains_1	LRIG1	0.827814	0.483	NA	NA	NA	NA	NA	NA	NA
chr3	66383252	chr3_66383252_A_G	A	G	122639000	G	downstream_gene_variant	MODIFIER	SLC25A26	ENSG00000144741	Transcript	ENST00000354883	protein_coding	NA	NA	NA	NA	NA	NA	NA	rs900171&COSV56239221	1	4329	1	NA	SNV	HGNC	HGNC:20661	YES	NM_001379210.1	NA	2	P1	CCDS2905.2	ENSP00000346955	Q70HW3.144	NA	UPI000003615A	Q70HW3-1	1	NA	NA	NA	NA	NA	0.6945	0.7247	0.6441	0.8036	0.5974	0.6769	0.6204	0.7146	0.6734	0.4754	0.8233	0.5842	0.5712	0.5926	0.6501	0.6278	0.7152	0.4178	0.6449	0.4741	0.8086	0.5805	0.5637	0.5738	0.6043	0.6591	0.8233	gnomADe_EAS	benign	0&1	1&1	24033266	NA	NA	NA	NA	NA	NA	NA	NA	NA	NA	NA	NA	9.731	0.833561	NA	NA	NA	NA	NA	NA	NA	NA	NA	NA	NA	NA	NA	NA	NA	NA	ClinVar:_phenotype_not_specified	2.31	NA	NA	NA	NA	NA	-33	-18	-26	44	0	0	0	0	LRIG1	NA	NA	NA	NA	A	ENSG00000144749	leucine_rich_repeats_and_immunoglobulin_like_domains_1	LRIG1	0.827814	0.693	NA	NA	NA	NA	NA	NA	NA
chr3	47101417	chr3_47101417_TCC_T	TCC	T	37515500	-	intron_variant	MODIFIER	SETD2	ENSG00000181555	Transcript	ENST00000409792	protein_coding	ENST00000409792.4:c.5015+39_5015+40del	NA	NA	NA	NA	NA	NA	rs60548476	1	NA	-1	NA	deletion	HGNC	HGNC:18420	YES	NM_014159.7	NA	5	P2	CCDS2749.2	ENSP00000386759	Q9BYW2.187	NA	UPI00017E10FB	Q9BYW2-1	1	NA	NA	NA	NA	NA	0.6002	0.7012	0.5692	0.5327	0.5845	0.5716	0.5704	0.6886	0.5246	0.5261	0.5412	0.6136	0.5713	0.5751	0.5503	0.5996	0.6803	0.4174	0.538	0.5239	0.5509	0.611	0.465	0.5773	0.5806	0.5502	0.7012	AFR	NA	NA	NA	NA	NA	NA	NA	NA	NA	NA	NA	NA	NA	NA	NA	NA	4.259	0.297409	NA	NA	NA	NA	NA	NA	NA	NA	NA	NA	NA	NA	NA	NA	NA	NA	NA	-2.82	NA	NA	NA	NA	NA	41	47	37	41	0	0	0	0.01	SETD2	NA	NA	-0.001904	-0.000999	CC	NA	NA	NA	NA	0.0294	NA	NA	NA	NA	NA	NA	NA
chr19	51338163	chr19_51338163_C_T	C	T	113924000	CSQ=T	missense_variant	MODERATE	VSIG10L	ENSG00000186806	Transcript	ENST00000335624	protein_coding	ENST00000335624.5:c.1775G>A	ENSP00000335623.3:p.Arg592Gln	1790	1775	592	R/Q	cGg/cAg	rs34380065&COSV59473155	1	NA	-1	NA	SNV	HGNC	HGNC:27111	YES	NM_001163922.3	NA	5	P1	CCDS54300.1	ENSP00000335623	Q86VR7.125	NA	UPI00001D8188	Q86VR7-1	NA	tolerated(0.65)	benign(0.006)	NA	NA	NA	0.5693	0.4644	0.4654	0.6151	0.5636	0.7434	0.5792	0.4758	0.4792	0.6593	0.6172	0.5422	0.5716	0.5849	0.722	0.5406	0.4727	0.5956	0.4962	0.6346	0.6202	0.5287	0.6433	0.5695	0.5462	0.7085	0.7434	SAS	NA	0&1	0&1	NA	NA	NA	NA	NA	NA	NA	NA	NA	NA	NA	NA	NA	0.097	-0.542524	B	0.05756	0.0756	ENST00000335624	N	P	B	B	T	0.20323	0.366461	T	Q86VR7	YES	NA	NA	NA	-3.73	NA	NA	NA	NA	0.009	43	45	-16	32	0.01	0	0	0	VSIG10L	NA	NA	NA	NA	C	NA	NA	NA	NA	NA	0.0209211	0.0209211	0.0280088	0.0280088	-0.815088	likely_benign	0.0756
chr6	31869500	chr6_31869500_C_A	C	A	57904900	CSQ=A	intron_variant	MODIFIER	SLC44A4	ENSG00000204385	Transcript	ENST00000229729	protein_coding	ENST00000229729.11:c.1130+45G>T	NA	NA	NA	NA	NA	NA	rs660550	1	NA	-1	NA	SNV	HGNC	HGNC:13941	YES	NM_025257.3	NA	1	P1	CCDS4724.2	ENSP00000229729	Q53GD3.152	A0A140VJH4.36	UPI00004702CE	Q53GD3-1	1	NA	NA	NA	NA	NA	0.6272	0.6808	0.6844	0.5962	0.5765	0.5982	0.6042	0.6732	0.6453	0.8161	0.6124	0.4369	0.5718	0.6287	0.6709	0.5999	0.6713	0.5795	0.6429	0.8123	0.5991	0.4276	0.7911	0.5574	0.6619	0.6408	0.8161	gnomADe_ASJ	benign	NA	1	31837886	NA	NA	NA	NA	NA	NA	NA	NA	NA	NA	NA	NA	2.615	0.153763	NA	NA	NA	NA	NA	NA	NA	NA	NA	NA	NA	NA	NA	NA	17804836&19503088&24871463&20598377	0.70&0.70&0.70&0.70	Coffee_consumption__cups_per_day_	-4.05	NA	NA	NA	NA	NA	25	1	2	45	0.01	0	0	0.11	SLC44A4	NA	NA	NA	NA	C	ENSG00000204385	solute_carrier_family_44_member_4	SLC44A4	0.652478	0.992	NA	NA	NA	NA	NA	NA	NA
chr6	31869500	chr6_31869500_C_A	C	A	57904900	CSQ=A	intron_variant	MODIFIER	SLC44A4	ENSG00000204385	Transcript	ENST00000229729	protein_coding	ENST00000229729.11:c.1130+45G>T	NA	NA	NA	NA	NA	NA	rs660550	1	NA	-1	NA	SNV	HGNC	HGNC:13941	YES	NM_025257.3	NA	1	P1	CCDS4724.2	ENSP00000229729	Q53GD3.152	A0A140VJH4.36	UPI00004702CE	Q53GD3-1	1	NA	NA	NA	NA	NA	0.6272	0.6808	0.6844	0.5962	0.5765	0.5982	0.6042	0.6732	0.6453	0.8161	0.6124	0.4369	0.5718	0.6287	0.6709	0.5999	0.6713	0.5795	0.6429	0.8123	0.5991	0.4276	0.7911	0.5574	0.6619	0.6408	0.8161	gnomADe_ASJ	benign	NA	1	31837886	NA	NA	NA	NA	NA	NA	NA	NA	NA	NA	NA	NA	2.615	0.153763	NA	NA	NA	NA	NA	NA	NA	NA	NA	NA	NA	NA	NA	NA	17804836&19503088&24871463&20598377	0.70&0.70&0.70&0.70	Coffee_consumption__cups_per_day_	-4.05	NA	NA	NA	NA	NA	25	1	2	45	0.01	0	0	0.11	SLC44A4	NA	NA	NA	NA	C	ENSG00000204385	solute_carrier_family_44_member_4	SLC44A4	0.652478	0.992	NA	NA	NA	NA	NA	NA	NA
chr2	232380431	chr2_232380431_T_C	T	C	116655000	CSQ=C	synonymous_variant	LOW	ALPP	ENSG00000163283	Transcript	ENST00000392027	protein_coding	ENST00000392027.3:c.804T>C	ENSP00000375881.2:p.Tyr268%3D	856	804	268	Y	taT/taC	rs2260309&CM143200	1	NA	1	NA	SNV	HGNC	HGNC:439	YES	NM_001632.5	NA	1	P1	CCDS2490.1	ENSP00000375881	P05187.231	NA	UPI0000131FF9	NA	NA	NA	NA	PDB-ENSP_mappings:1ew2.A&PDB-ENSP_mappings:1zeb.A&PDB-ENSP_mappings:1zed.A&PDB-ENSP_mappings:1zef.A&PDB-ENSP_mappings:2glq.A&PDB-ENSP_mappings:3mk0.A&PDB-ENSP_mappings:3mk1.A&PDB-ENSP_mappings:3mk2.A	NA	NA	NA	NA	NA	NA	NA	NA	0.6181	0.6925	0.6091	0.6041	0.7985	0.5908	0.5719	0.6019	0.6666	0.6142	0.6836	0.5461	0.5898	0.593	0.8011	0.5781	0.6284	0.566	0.609	0.6759	0.8011	gnomADg_EAS	likely_benign	0&1	1&1	32163230	NA	NA	NA	NA	NA	NA	NA	NA	NA	NA	NA	NA	0.04	-0.71697	NA	NA	NA	NA	NA	NA	NA	NA	NA	NA	NA	NA	NA	NA	NA	NA	ClinVar:_phenotype_not_specified	NA	NA	NA	NA	NA	NA	-11	-35	-4	45	0	0	0	0	ALPP	NA	NA	NA	NA	C	NA	NA	NA	NA	0.174	NA	NA	NA	NA	NA	NA	NA
chr10	95225441	chr10_95225441_G_A	G	A	23139000	A	intron_variant	MODIFIER	ACSM6	ENSG00000173124	Transcript	ENST00000394005	protein_coding	ENST00000394005.4:c.1302+50G>A	NA	NA	NA	NA	NA	NA	rs489807&COSV58979652	1	NA	1	NA	SNV	HGNC	HGNC:31665	YES	NM_207321.3	NA	5	P1	CCDS7440.2	ENSP00000377573	Q6P461.115	NA	UPI00017BCE82	Q6P461-1	NA	NA	NA	NA	NA	NA	0.4075	0.5371	0.3905	0.0466	0.5686	0.4509	0.4856	0.5286	0.3362	0.5872	0.04174	0.5511	0.5721	0.5276	0.4684	0.5278	0.5423	0.6283	0.4615	0.5761	0.04547	0.5351	0.6561	0.5691	0.5551	0.462	0.6561	gnomADg_MID	NA	0&1	0&1	NA	NA	NA	NA	NA	NA	NA	NA	NA	NA	NA	NA	NA	5.29	0.387705	NA	NA	NA	NA	NA	NA	NA	NA	NA	NA	NA	NA	NA	NA	NA	NA	NA	-0.131	NA	NA	NA	NA	NA	-50	-44	-47	-50	0	0	0	0.02	ACSM6	NA	NA	NA	NA	A	ENSG00000173124	acyl-CoA_synthetase_medium_chain_family_member_6	ACSM6	0.763414	NA	NA	NA	NA	NA	NA	NA	NA
chr17	41803259	chr17_41803259_C_T	C	T	62698100	T	intron_variant	MODIFIER	P3H4	ENSG00000141696	Transcript	ENST00000393928	protein_coding	ENST00000393928.6:c.1291+28G>A	NA	NA	NA	NA	NA	NA	rs3809877&COSV62679695	1	NA	-1	NA	SNV	HGNC	HGNC:16946	YES	NM_006455.3	NA	1	P1	CCDS11408.1	ENSP00000377505	Q92791.170	NA	UPI00001302A2	NA	NA	NA	NA	NA	NA	NA	0.4906	0.4236	0.464	0.4306	0.5457	0.6053	0.5357	0.4467	0.4307	0.7278	0.476	0.3913	0.5721	0.5621	0.6442	0.5193	0.449	0.6002	0.5171	0.7285	0.4596	0.3751	0.6614	0.5678	0.5533	0.635	0.7285	gnomADg_ASJ	NA	0&1	0&1	NA	NA	NA	NA	NA	NA	NA	NA	NA	NA	NA	NA	NA	7.071	0.555309	NA	NA	NA	NA	NA	NA	NA	NA	NA	NA	NA	NA	NA	NA	NA	NA	NA	1.84	NA	NA	NA	NA	NA	46	-9	4	28	0	0	0.3	0.01	P3H4	NA	NA	NA	NA	C	NA	NA	NA	NA	NA	NA	NA	NA	NA	NA	NA	NA
chr18	63987229	chr18_63987229_A_G	A	G	99754200	G	missense_variant	MODERATE	SERPINB8	ENSG00000166401	Transcript	ENST00000397985	protein_coding	ENST00000397985.7:c.1076A>G	ENSP00000381072.2:p.His359Arg	1176	1076	359	H/R	cAc/cGc	rs3826616&COSV54640118	1	NA	1	NA	SNV	HGNC	HGNC:8952	YES	NM_002640.4	NA	1	P1	CCDS11991.1	ENSP00000381072	P50452.177	A0A024R2B1.62	UPI000013C5F2	P50452-1	1	deleterious(0)	probably_damaging(0.98)	NA	NA	NA	0.5485	0.3782	0.6744	0.5446	0.5427	0.6994	0.5886	0.4035	0.7302	0.6074	0.538	0.4879	0.5722	0.5826	0.6845	0.5344	0.4083	0.6776	0.6621	0.5999	0.5328	0.4828	0.535	0.5742	0.5402	0.6876	0.7302	gnomADe_AMR	benign	0&1	1&1	27163930&34648354&36349687	NA	NA	NA	NA	NA	NA	NA	NA	NA	NA	NA	NA	24.7	3.48557	P&P&P	0.71701	0.6692&0.6412&0.6672	ENST00000397985&ENST00000353706&ENST00000542677	D	P&P&P	D&D&.	D&D&.	T	0.42345	0.525112	D&D&D	P50452&P50452&P50452-3	YES&.&.	NA	NA	NA	4.99	NA	NA	NA	NA	0.445	-2	-38	33	-3	0	0	0	0	SERPINB8	Pathogenic	0.670898	NA	NA	A	ENSG00000166401	serpin_family_B_member_8	SERPINB8	0.766036	0.0876	0.830992	0.830992	0.932215	0.923982	-0.253468	likely_pathogenic	0.6692
chr18	63987229	chr18_63987229_A_G	A	G	99754200	G	missense_variant	MODERATE	SERPINB8	ENSG00000166401	Transcript	ENST00000397985	protein_coding	ENST00000397985.7:c.1076A>G	ENSP00000381072.2:p.His359Arg	1176	1076	359	H/R	cAc/cGc	rs3826616&COSV54640118	1	NA	1	NA	SNV	HGNC	HGNC:8952	YES	NM_002640.4	NA	1	P1	CCDS11991.1	ENSP00000381072	P50452.177	A0A024R2B1.62	UPI000013C5F2	P50452-1	1	deleterious(0)	probably_damaging(0.98)	NA	NA	NA	0.5485	0.3782	0.6744	0.5446	0.5427	0.6994	0.5886	0.4035	0.7302	0.6074	0.538	0.4879	0.5722	0.5826	0.6845	0.5344	0.4083	0.6776	0.6621	0.5999	0.5328	0.4828	0.535	0.5742	0.5402	0.6876	0.7302	gnomADe_AMR	benign	0&1	1&1	27163930&34648354&36349687	NA	NA	NA	NA	NA	NA	NA	NA	NA	NA	NA	NA	24.7	3.48557	P&P&P	0.71701	0.6692&0.6412&0.6672	ENST00000397985&ENST00000353706&ENST00000542677	D	P&P&P	D&D&.	D&D&.	T	0.42345	0.525112	D&D&D	P50452&P50452&P50452-3	YES&.&.	NA	NA	NA	4.99	NA	NA	NA	NA	0.445	-2	-38	33	-3	0	0	0	0	SERPINB8	Pathogenic	0.670898	NA	NA	A	ENSG00000166401	serpin_family_B_member_8	SERPINB8	0.766036	0.0876	0.830992	0.830992	0.932215	0.923982	-0.253468	likely_pathogenic	0.6692
chr6	31870713	chr6_31870713_C_T	C	T	103093000	CSQ=T	splice_polypyrimidine_tract_variant&intron_variant	LOW	SLC44A4	ENSG00000204385	Transcript	ENST00000229729	protein_coding	ENST00000229729.11:c.938-11G>A	NA	NA	NA	NA	NA	NA	rs644774&COSV57668929	1	NA	-1	NA	SNV	HGNC	HGNC:13941	YES	NM_025257.3	NA	1	P1	CCDS4724.2	ENSP00000229729	Q53GD3.152	A0A140VJH4.36	UPI00004702CE	Q53GD3-1	1	NA	NA	NA	NA	NA	0.6184	0.6808	0.6844	0.5962	0.5765	0.5532	0.5963	0.6702	0.6455	0.8154	0.6067	0.4384	0.5724	0.613	0.6207	0.5987	0.6716	0.5813	0.6423	0.8115	0.5987	0.4286	0.7911	0.5573	0.6611	0.6034	0.8154	gnomADe_ASJ	benign	0&1	1&1	27759029&34021172	NA	NA	NA	NA	NA	NA	NA	NA	NA	NA	NA	NA	4.484	0.316836	NA	NA	NA	NA	NA	NA	NA	NA	NA	NA	NA	NA	NA	NA	NA	NA	NA	-6.43	NA	NA	NA	NA	NA	-2	13	14	-24	0	0.02	0	0	SLC44A4	NA	NA	NA	NA	C	ENSG00000204385	solute_carrier_family_44_member_4	SLC44A4	0.652478	0.992	NA	NA	NA	NA	NA	NA	NA
chr17	63507359	chr17_63507359_A_T	A	T	46437800	CSQ=T	intron_variant&non_coding_transcript_variant	MODIFIER	ACE3P	ENSG00000224353	Transcript	ENST00000423435	transcribed_unprocessed_pseudogene	ENST00000423435.2:n.58-205A>T	NA	NA	NA	NA	NA	NA	rs4459610	1	NA	1	NA	SNV	HGNC	HGNC:44365	YES	NA	NA	NA	NA	NA	NA	NA	NA	NA	NA	NA	NA	NA	NA	NA	NA	0.4527	0.5847	0.4179	0.255	0.5895	0.362	0.5517	0.5346	0.4237	0.7067	0.2361	0.4858	0.5724	0.5922	0.3491	0.5443	0.5745	0.6976	0.4726	0.6634	0.2591	0.4736	0.7342	0.5744	0.5801	0.4043	0.7342	gnomADg_MID	NA	NA	NA	20185782&19961594&20230274&21832968&28741243&16681991	NA	NA	NA	NA	NA	NA	NA	NA	NA	NA	NA	NA	9.845	0.844598	NA	NA	NA	NA	NA	NA	NA	NA	NA	NA	NA	NA	NA	NA	NA	NA	NA	-2.17	NA	NA	NA	NA	NA	11	10	10	25	0	0	0.02	0	CTD-2501B8.1	NA	NA	NA	NA	A	NA	NA	NA	NA	NA	NA	NA	NA	NA	-0.828498	NA	NA
chr6	31870713	chr6_31870713_C_T	C	T	103093000	CSQ=T	splice_polypyrimidine_tract_variant&intron_variant	LOW	SLC44A4	ENSG00000204385	Transcript	ENST00000229729	protein_coding	ENST00000229729.11:c.938-11G>A	NA	NA	NA	NA	NA	NA	rs644774&COSV57668929	1	NA	-1	NA	SNV	HGNC	HGNC:13941	YES	NM_025257.3	NA	1	P1	CCDS4724.2	ENSP00000229729	Q53GD3.152	A0A140VJH4.36	UPI00004702CE	Q53GD3-1	1	NA	NA	NA	NA	NA	0.6184	0.6808	0.6844	0.5962	0.5765	0.5532	0.5963	0.6702	0.6455	0.8154	0.6067	0.4384	0.5724	0.613	0.6207	0.5987	0.6716	0.5813	0.6423	0.8115	0.5987	0.4286	0.7911	0.5573	0.6611	0.6034	0.8154	gnomADe_ASJ	benign	0&1	1&1	27759029&34021172	NA	NA	NA	NA	NA	NA	NA	NA	NA	NA	NA	NA	4.484	0.316836	NA	NA	NA	NA	NA	NA	NA	NA	NA	NA	NA	NA	NA	NA	NA	NA	NA	-6.43	NA	NA	NA	NA	NA	-2	13	14	-24	0	0.02	0	0	SLC44A4	NA	NA	NA	NA	C	ENSG00000204385	solute_carrier_family_44_member_4	SLC44A4	0.652478	0.992	NA	NA	NA	NA	NA	NA	NA
chr17	63507359	chr17_63507359_A_T	A	T	46437800	CSQ=T	intron_variant&non_coding_transcript_variant	MODIFIER	ACE3P	ENSG00000224353	Transcript	ENST00000423435	transcribed_unprocessed_pseudogene	ENST00000423435.2:n.58-205A>T	NA	NA	NA	NA	NA	NA	rs4459610	1	NA	1	NA	SNV	HGNC	HGNC:44365	YES	NA	NA	NA	NA	NA	NA	NA	NA	NA	NA	NA	NA	NA	NA	NA	NA	0.4527	0.5847	0.4179	0.255	0.5895	0.362	0.5517	0.5346	0.4237	0.7067	0.2361	0.4858	0.5724	0.5922	0.3491	0.5443	0.5745	0.6976	0.4726	0.6634	0.2591	0.4736	0.7342	0.5744	0.5801	0.4043	0.7342	gnomADg_MID	NA	NA	NA	20185782&19961594&20230274&21832968&28741243&16681991	NA	NA	NA	NA	NA	NA	NA	NA	NA	NA	NA	NA	9.845	0.844598	NA	NA	NA	NA	NA	NA	NA	NA	NA	NA	NA	NA	NA	NA	NA	NA	NA	-2.17	NA	NA	NA	NA	NA	11	10	10	25	0	0	0.02	0	CTD-2501B8.1	NA	NA	NA	NA	A	NA	NA	NA	NA	NA	NA	NA	NA	NA	-0.828498	NA	NA
chr16	286660	chr16_286660_G_A	G	A	114222000	A	downstream_gene_variant	MODIFIER	ARHGDIG	ENSG00000242173	Transcript	ENST00000219409	protein_coding	NA	NA	NA	NA	NA	NA	NA	rs11647490	1	3650	1	NA	SNV	HGNC	HGNC:680	YES	NM_001176.4	NA	1	P1	CCDS10404.1	ENSP00000219409	Q99819.165	F1T0H7.91	UPI0000001258	NA	NA	NA	NA	NA	NA	NA	0.5899	0.3185	0.6859	0.8085	0.5835	0.6697	0.6232	0.3544	0.7713	0.6433	0.7689	0.6252	0.5725	0.6172	0.6845	0.5385	0.3613	0.4438	0.676	0.6514	0.7664	0.6347	0.6076	0.5667	0.5689	0.6893	0.8085	EAS	NA	NA	NA	NA	NA	NA	NA	NA	NA	NA	NA	NA	NA	NA	NA	NA	0.014	-0.899979	NA	NA	NA	NA	NA	NA	NA	NA	NA	NA	NA	NA	NA	NA	NA	NA	NA	-4.53	NA	NA	NA	NA	NA	2	10	31	47	0	0	0	0.01	PDIA2	NA	NA	NA	NA	G	NA	NA	NA	NA	0.0871	NA	NA	NA	NA	NA	NA	NA
chr16	286660	chr16_286660_G_A	G	A	114222000	A	downstream_gene_variant	MODIFIER	AXIN1	ENSG00000103126	Transcript	ENST00000262320	protein_coding	NA	NA	NA	NA	NA	NA	NA	rs11647490	1	780	-1	NA	SNV	HGNC	HGNC:903	YES	NM_003502.4	NA	1	A1	CCDS10405.1	ENSP00000262320	O15169.235	A0A0S2Z4R0.50	UPI000012669E	O15169-1	1	NA	NA	NA	NA	NA	0.5899	0.3185	0.6859	0.8085	0.5835	0.6697	0.6232	0.3544	0.7713	0.6433	0.7689	0.6252	0.5725	0.6172	0.6845	0.5385	0.3613	0.4438	0.676	0.6514	0.7664	0.6347	0.6076	0.5667	0.5689	0.6893	0.8085	EAS	NA	NA	NA	NA	NA	NA	NA	NA	NA	NA	NA	NA	NA	NA	NA	NA	0.014	-0.899979	NA	NA	NA	NA	NA	NA	NA	NA	NA	NA	NA	NA	NA	NA	NA	NA	NA	-4.53	NA	NA	NA	NA	NA	2	10	31	47	0	0	0	0.01	PDIA2	NA	NA	NA	NA	G	NA	NA	NA	NA	0.169	NA	NA	NA	NA	NA	NA	NA
chr16	286660	chr16_286660_G_A	G	A	114222000	CSQ=A	synonymous_variant	LOW	PDIA2	ENSG00000185615	Transcript	ENST00000219406	protein_coding	ENST00000219406.11:c.1347G>A	ENSP00000219406.7:p.Thr449%3D	1353	1347	449	T	acG/acA	rs11647490	1	NA	1	NA	SNV	HGNC	HGNC:14180	YES	NM_006849.4	NA	1	P2	CCDS42089.1	ENSP00000219406	Q13087.204	NA	UPI0000131481	Q13087-1	NA	NA	NA	NA	NA	NA	0.5899	0.3185	0.6859	0.8085	0.5835	0.6697	0.6232	0.3544	0.7713	0.6433	0.7689	0.6252	0.5725	0.6172	0.6845	0.5385	0.3613	0.4438	0.676	0.6514	0.7664	0.6347	0.6076	0.5667	0.5689	0.6893	0.8085	EAS	NA	NA	NA	NA	NA	NA	NA	NA	NA	NA	NA	NA	NA	NA	NA	NA	0.014	-0.899979	NA	NA	NA	NA	NA	NA	NA	NA	NA	NA	NA	NA	NA	NA	NA	NA	NA	-4.53	NA	NA	NA	NA	NA	2	10	31	47	0	0	0	0.01	PDIA2	NA	NA	NA	NA	G	NA	NA	NA	NA	0.974	NA	NA	NA	NA	NA	NA	NA
chr5	97027703	chr5_97027703_C_T	C	T	37309100	CSQ=T	intron_variant	MODIFIER	LNPEP	ENSG00000113441	Transcript	ENST00000231368	protein_coding	ENST00000231368.10:c.2865-30C>T	NA	NA	NA	NA	NA	NA	rs27300&COSV51480046	1	NA	1	NA	SNV	HGNC	HGNC:6656	YES	NM_005575.3	NA	1	P1	CCDS4087.1	ENSP00000231368	Q9UIQ6.211	NA	UPI000013C94B	Q9UIQ6-1	NA	NA	NA	NA	NA	NA	0.6022	0.5998	0.6297	0.6022	0.5905	0.5982	0.6066	0.5833	0.657	0.6946	0.6506	0.6003	0.5725	0.6045	0.6391	0.5914	0.5825	0.6024	0.6318	0.7047	0.6205	0.6095	0.7057	0.5717	0.617	0.6441	0.7057	gnomADg_MID	NA	0&1	0&1	25865703&33762660	NA	NA	NA	NA	NA	NA	NA	NA	NA	NA	NA	NA	2.033	0.09349	NA	NA	NA	NA	NA	NA	NA	NA	NA	NA	NA	NA	NA	NA	NA	NA	NA	-3.82	NA	NA	NA	NA	NA	-1	30	30	29	0	0	0	0	LNPEP	NA	NA	NA	NA	T	ENSG00000113441&ENSG00000164308	leucyl_and_cystinyl_aminopeptidase&endoplasmic_reticulum_aminopeptidase_2	LNPEP&ERAP2	0.831149697303772&0.6104711890220642	0.358	NA	NA	NA	NA	NA	NA	NA
chr3	47004249	chr3_47004249_C_G	C	G	112153000	G	synonymous_variant	LOW	NBEAL2	ENSG00000160796	Transcript	ENST00000450053	protein_coding	ENST00000450053.8:c.6054C>G	ENSP00000415034.2:p.Pro2018%3D	6250	6054	2018	P	ccC/ccG	rs1079276&COSV52755488	1	NA	1	NA	SNV	HGNC	HGNC:31928	YES	NM_015175.3	NA	2	P3	CCDS46817.1	ENSP00000415034	Q6ZNJ1.159	NA	UPI000022C020	Q6ZNJ1-1	1	NA	NA	NA	NA	NA	0.472	0.2383	0.5245	0.5387	0.5865	0.5644	0.5403	0.2814	0.503	0.5235	0.5472	0.6148	0.5726	0.5597	0.5393	0.4863	0.2829	0.4211	0.4897	0.5233	0.5547	0.6145	0.4399	0.5791	0.4938	0.5408	0.6148	gnomADe_FIN	benign	0&1	1&1	25741868&28663576	NA	NA	NA	NA	NA	NA	NA	NA	NA	NA	NA	NA	1.668	0.048397	NA	NA	NA	NA	NA	NA	NA	NA	NA	NA	NA	NA	NA	NA	NA	NA	GRAY_PLATELET_SYNDROME&ClinVar:_phenotype_not_specified	1.19	NA	NA	NA	NA	NA	-38	49	36	-39	0.01	0.03	0.03	0	NBEAL2	NA	NA	NA	NA	C	ENSG00000160796	neurobeachin_like_2	NBEAL2	0.611422	0.763	NA	NA	NA	NA	NA	NA	NA
chr19	43543398	chr19_43543398_T_C	T	C	46949600	CSQ=C	synonymous_variant	LOW	XRCC1	ENSG00000073050	Transcript	ENST00000262887	protein_coding	ENST00000262887.10:c.1896A>G	ENSP00000262887.5:p.Gln632%3D	1965	1896	632	Q	caA/caG	rs3547&CM1313962&COSV53447140	1	NA	-1	NA	SNV	HGNC	HGNC:12828	YES	NM_006297.3	NA	1	P1	CCDS12624.1	ENSP00000262887	P18887.226	NA	UPI0000231BEC	NA	1	NA	NA	PDB-ENSP_mappings:1cdz.A&PDB-ENSP_mappings:6wh1.A&PDB-ENSP_mappings:6wh2.A&PDB-ENSP_mappings:6wh2.B	NA	NA	0.7107	0.674	0.7853	0.8849	0.5934	0.6483	0.6437	0.6632	0.805	0.6741	0.8905	0.5451	0.5727	0.6336	0.6217	0.6255	0.6631	0.6022	0.7288	0.6796	0.8858	0.5397	0.7089	0.5697	0.6389	0.643	0.8905	gnomADe_EAS	benign	0&1&1	1&1&1	19029194&19902366&35117636&17425776&23226053&31949858&33116759&18358500&17316890	NA	NA	NA	NA	NA	NA	NA	NA	NA	NA	NA	NA	3.472	0.230172	NA	NA	NA	NA	NA	NA	NA	NA	NA	NA	NA	NA	NA	NA	NA	NA	NA	-0.591	NA	NA	NA	NA	NA	-1	-7	-28	-7	0	0	0	0	XRCC1	NA	NA	NA	NA	C	NA	NA	NA	NA	0.708	NA	NA	NA	NA	NA	NA	NA
chr20	2797182	chr20_2797182_G_T	G	T	53923600	CSQ=T	intron_variant	MODIFIER	CPXM1	ENSG00000088882	Transcript	ENST00000380605	protein_coding	ENST00000380605.3:c.832+10C>A	NA	NA	NA	NA	NA	NA	rs742707&COSV66047069	1	NA	-1	NA	SNV	HGNC	HGNC:15771	YES	NM_019609.5	NA	1	P1	CCDS13033.1	ENSP00000369979	Q96SM3.169	NA	UPI0000039DD0	NA	NA	NA	NA	NA	NA	NA	0.3508	0.059	0.487	0.3968	0.5746	0.3712	0.4966	0.1299	0.4814	0.5238	0.3911	0.5547	0.5728	0.5393	0.4342	0.4334	0.1397	0.5866	0.496	0.517	0.4132	0.5555	0.5541	0.5736	0.4655	0.4252	0.5866	gnomADg_AMI	NA	0&1	0&1	NA	NA	NA	NA	NA	NA	extended_intronic_splice_region_variant	NA	NA	NA	NA	NA	NA	0.149	-0.453438	NA	NA	NA	NA	NA	NA	NA	NA	NA	NA	NA	NA	NA	NA	NA	NA	NA	-7.6	NA	NA	NA	NA	NA	-22	-49	3	10	0	0	0.06	0	CPXM1	NA	NA	NA	NA	G	NA	NA	NA	NA	0.333	NA	NA	NA	NA	NA	NA	NA
chr3	47005352	chr3_47005352_G_C	G	C	74634500	C	intron_variant	MODIFIER	NBEAL2	ENSG00000160796	Transcript	ENST00000450053	protein_coding	ENST00000450053.8:c.6560+31G>C	NA	NA	NA	NA	NA	NA	rs2305638&COSV52755505	1	NA	1	NA	SNV	HGNC	HGNC:31928	YES	NM_015175.3	NA	2	P3	CCDS46817.1	ENSP00000415034	Q6ZNJ1.159	NA	UPI000022C020	Q6ZNJ1-1	1	NA	NA	NA	NA	NA	0.5465	0.5045	0.5461	0.5397	0.5934	0.5624	0.555	0.5026	0.5144	0.5287	0.5447	0.6132	0.5728	0.571	0.5345	0.5518	0.5002	0.4308	0.5257	0.5274	0.5554	0.6142	0.4494	0.5834	0.5445	0.5408	0.6142	gnomADg_FIN	benign	0&1	1&1	25741868&17701890&34594039	NA	NA	NA	NA	NA	NA	NA	NA	NA	NA	NA	NA	0.475	-0.214481	NA	NA	NA	NA	NA	NA	NA	NA	NA	NA	NA	NA	NA	NA	NA	NA	ClinVar:_phenotype_not_specified	-0.459	NA	NA	NA	NA	NA	-14	48	-14	-31	0	0	0.06	0	NBEAL2	NA	NA	NA	NA	G	ENSG00000160796	neurobeachin_like_2	NBEAL2	0.544836	0.763	NA	NA	NA	NA	NA	NA	NA
chr1	23875429	chr1_23875429_T_C	T	C	184391000	CSQ=C	synonymous_variant	LOW	CNR2	ENSG00000188822	Transcript	ENST00000374472	protein_coding	ENST00000374472.5:c.189A>G	ENSP00000363596.4:p.Gln63%3D	351	189	63	Q	caA/caG	rs2502992&COSV65692454&CX1111390	1	NA	-1	NA	SNV	HGNC	HGNC:2160	YES	NM_001841.3	NA	1	P1	CCDS245.1	ENSP00000363596	P34972.194	A0A024RAH7.53	UPI000000DCA3	NA	NA	NA	NA	PDB-ENSP_mappings:5zty.A&PDB-ENSP_mappings:6kpc.A&PDB-ENSP_mappings:6kpf.R&PDB-ENSP_mappings:6pt0.R	NA	NA	0.654	0.7958	0.6383	0.503	0.5875	0.6973	0.6167	0.7617	0.6859	0.575	0.5283	0.5833	0.5728	0.6095	0.7167	0.634	0.7562	0.5452	0.6409	0.5799	0.5248	0.5745	0.7006	0.5741	0.6182	0.713	0.7958	AFR	NA	0&1&1	0&1&1	25268406&26055357&22421596&31646011&28826534	NA	NA	NA	NA	NA	NA	gain/acceptor/23875428-23875429/Medium/8.949828	NA	NA	NA	NA	NA	5.187	0.378531	NA	NA	NA	NA	NA	NA	NA	NA	NA	NA	NA	NA	NA	NA	26055357&17189959&29694791&30032418&22465144&27875353&19768813&23707465&29932291&25599774&31407233&25749560&21828121&23406660&28992427&26447698&25974389&17189959&29694791&30032418&22465144&27875353&19768813&25599774&31407233&21828121&23406660&28992427&26447698&25974389	0.01&0.01&0.01&0.01&0.02&0.01&0.01&0.01&0.01&0.02&0.01&0.01&0.02&0.02&0.01&0.01&0.01&0.01&0.01&0.01&0.02&0.01&0.01&0.02&0.01&0.02&0.02&0.01&0.01&0.01	NA	-3.41	NA	NA	NA	NA	NA	-1	-13	-1	36	0	0	0	0	CNR2	NA	NA	NA	NA	C	ENSG00000117305&ENSG00000188822	3-hydroxy-3-methylglutaryl-CoA_lyase&cannabinoid_receptor_2	HMGCL&CNR2	0.5010296106338501&0.5473760962486267	0.727	NA	NA	NA	NA	NA	NA	NA
chr1	23875430	chr1_23875430_T_C	T	C	184444000	CSQ=C	missense_variant	MODERATE	CNR2	ENSG00000188822	Transcript	ENST00000374472	protein_coding	ENST00000374472.5:c.188A>G	ENSP00000363596.4:p.Gln63Arg	350	188	63	Q/R	cAa/cGa	rs2501432&CM098300&COSV65692458	1	NA	-1	NA	SNV	HGNC	HGNC:2160	YES	NM_001841.3	NA	1	P1	CCDS245.1	ENSP00000363596	P34972.194	A0A024RAH7.53	UPI000000DCA3	NA	NA	tolerated(1)	benign(0)	PDB-ENSP_mappings:5zty.A&PDB-ENSP_mappings:6kpc.A&PDB-ENSP_mappings:6kpf.R&PDB-ENSP_mappings:6pt0.R	NA	NA	0.6534	0.7943	0.6383	0.502	0.5875	0.6973	0.6166	0.7612	0.6858	0.575	0.5282	0.5833	0.5728	0.6095	0.7167	0.6337	0.7557	0.5452	0.6407	0.5802	0.5237	0.5745	0.7006	0.5739	0.6182	0.713	0.7943	AFR	NA	0&1&1	0&1&1	25268406&26055357&28534260&19335651&21658778&23846977&32662357&32114795&34800625&19931854&21447538&21507154&34946924&34344922&22421596&31919661&36430254&36835468&27713365&32395111&30687088&31646011&35774086&34484125&33162770&37185752&33158196&35563156&33329132&28826534&20718829&35055161	NA	NA	NA	NA	NA	NA	NA	NA	NA	NA	NA	NA	7.315	0.579766	B	0.00179	0.0511	ENST00000374472	N	P&P	B	B	T	0.10741	0.302279	T	P34972	YES	17189959&29694791&30032418&22465144&27875353&19768813&25599774&31407233&26055357&19931854&23846977&21828121&23406660&28992427&26447698&25974389	0.01&0.01&0.01&0.02&0.01&0.01&0.02&0.01&0.01&0.02&0.02&0.02&0.02&0.01&0.01&0.01	NA	0.196	NA	NA	NA	NA	0.118	-37	-14	-18	35	0	0	0	0	CNR2	NA	NA	NA	NA	C	ENSG00000117305&ENSG00000188822	3-hydroxy-3-methylglutaryl-CoA_lyase&cannabinoid_receptor_2	HMGCL&CNR2	0.5010296106338501&0.5473760962486267	0.727	0.0804079	0.0804079	0.140945	0.140945	-0.689162	likely_benign	0.0511
chr20	2797182	chr20_2797182_G_T	G	T	53923600	CSQ=T	intron_variant	MODIFIER	CPXM1	ENSG00000088882	Transcript	ENST00000380605	protein_coding	ENST00000380605.3:c.832+10C>A	NA	NA	NA	NA	NA	NA	rs742707&COSV66047069	1	NA	-1	NA	SNV	HGNC	HGNC:15771	YES	NM_019609.5	NA	1	P1	CCDS13033.1	ENSP00000369979	Q96SM3.169	NA	UPI0000039DD0	NA	NA	NA	NA	NA	NA	NA	0.3508	0.059	0.487	0.3968	0.5746	0.3712	0.4966	0.1299	0.4814	0.5238	0.3911	0.5547	0.5728	0.5393	0.4342	0.4334	0.1397	0.5866	0.496	0.517	0.4132	0.5555	0.5541	0.5736	0.4655	0.4252	0.5866	gnomADg_AMI	NA	0&1	0&1	NA	NA	NA	NA	NA	NA	extended_intronic_splice_region_variant	NA	NA	NA	NA	NA	NA	0.149	-0.453438	NA	NA	NA	NA	NA	NA	NA	NA	NA	NA	NA	NA	NA	NA	NA	NA	NA	-7.6	NA	NA	NA	NA	NA	-22	-49	3	10	0	0	0.06	0	CPXM1	NA	NA	NA	NA	G	NA	NA	NA	NA	0.333	NA	NA	NA	NA	NA	NA	NA
chr1	7853370	chr1_7853370_G_A	G	A	53809000	A	upstream_gene_variant	MODIFIER	UTS2	ENSG00000049247	Transcript	ENST00000361696	protein_coding	NA	NA	NA	NA	NA	NA	NA	rs228648&CM078165&COSV50013105	1	305	-1	NA	SNV	HGNC	HGNC:12636	YES	NM_006786.4	NA	1	P2	CCDS91.1	ENSP00000355163	O95399.171	NA	UPI0000137D55	O95399-1	NA	NA	NA	NA	NA	NA	0.4784	0.4259	0.4092	0.3522	0.5706	0.6339	0.5129	0.4678	0.318	0.6256	0.3485	0.451	0.573	0.5521	0.6309	0.5191	0.4735	0.6612	0.4451	0.6172	0.3544	0.4592	0.7753	0.5698	0.5512	0.6104	0.7753	gnomADg_MID	NA	0&1&1	0&1&1	21559414&12509909&12905622&17327028&18067077&23139751&30442870&33605830&12970910&31938322&27090416&37138773&33269434&16597476&17610998	NA	NA	NA	NA	NA	NA	NA	NA	NA	NA	NA	NA	1.127	-0.035878	NA	NA	NA	NA	NA	NA	NA	NA	NA	NA	NA	NA	NA	NA	26811505&23333481&25604143&22587369&30442870&22045841&27090416&28686849	0.01&0.01&0.01&0.01&0.02&0.01&0.02&0.02	NA	NA	NA	NA	NA	NA	NA	-37	-1	50	-27	0	0	0	0	UTS2	NA	NA	NA	NA	G	NA	NA	NA	NA	0.851	NA	NA	NA	NA	-0.766649	NA	NA
