## Supplementary Tables for "Proteogenomic origins of disease in British South Asians" (part 25 of 37)

### Sheet: ST6_VEP_annotations_exwas (continued)
Supplementary table 6: VEP annotations for rare variants associationed with proteins measured by Olink and Somalogic in Genes & Health
chr21	45997501	chr21_45997501_C_A	C	A	60275100	CSQ=A	intron_variant	MODIFIER	COL6A1	ENSG00000142156	Transcript	ENST00000361866	protein_coding	ENST00000361866.8:c.1461+18C>A	NA	NA	NA	NA	NA	NA	rs2276254	1	NA	1	NA	SNV	HGNC	HGNC:2211	YES	NM_001848.3	NA	1	P1	CCDS13727.1	ENSP00000355180	P12109.224	A0A384P5H7.25	UPI000019B179	NA	1	NA	NA	NA	NA	NA	0.61	0.4955	0.6686	0.7639	0.6044	0.5706	0.5978	0.51	0.6363	0.5888	0.7444	0.6381	0.573	0.6096	0.5749	0.5763	0.5132	0.6327	0.6118	0.5971	0.7526	0.6446	0.5645	0.5795	0.5798	0.5907	0.7639	EAS	benign	NA	1	25741868&23757202&12958705&31968564	NA	NA	NA	NA	NA	NA	NA	NA	NA	NA	NA	NA	0.259	-0.338071	NA	NA	NA	NA	NA	NA	NA	NA	NA	NA	NA	NA	NA	NA	NA	NA	ClinVar:_phenotype_not_specified	0.301	NA	NA	NA	NA	NA	-18	-25	-14	-18	0	0	0	0	COL6A1	NA	NA	NA	NA	C	NA	NA	NA	NA	0.0443	NA	NA	NA	NA	NA	NA	NA
chr2	17816828	chr2_17816828_C_T	C	T	83776300	CSQ=T	missense_variant	MODERATE	MSGN1	ENSG00000151379	Transcript	ENST00000281047	protein_coding	ENST00000281047.4:c.310C>T	ENSP00000281047.3:p.His104Tyr	369	310	104	H/Y	Cac/Tac	rs35858730&COSV55262932	1	NA	1	NA	SNV	HGNC	HGNC:14907	YES	NM_001105569.3	NA	NA	P1	CCDS42657.1	ENSP00000281047	A6NI15.122	NA	UPI00001D7580	NA	NA	tolerated(1)	benign(0)	NA	NA	NA	0.2959	0.1884	0.3429	0.0278	0.5398	0.4335	0.4521	0.2411	0.2916	0.6376	0.0216	0.4406	0.5731	0.5088	0.4818	0.4332	0.2459	0.7198	0.3873	0.6202	0.02679	0.4286	0.712	0.5727	0.4784	0.4423	0.7198	gnomADg_AMI	NA	0&1	0&1	25506935	NA	NA	NA	NA	NA	NA	NA	NA	NA	NA	NA	NA	4.275	0.298792	B	0.00033	0.0435	ENST00000281047	N	P	B	B	T	0.45284	0.545933	T	A6NI15	YES	NA	NA	NA	1.69	NA	NA	NA	NA	0.073	9	50	-34	-15	0.03	0	0	0	MSGN1	NA	NA	NA	NA	T	NA	NA	NA	NA	0.221	0.0475257	0.0475257	0.0217988	0.0217988	-0.821196	likely_benign	0.0435
chr1	19121349	chr1_19121349_C_G	C	G	55675600	G	synonymous_variant	LOW	UBR4	ENSG00000127481	Transcript	ENST00000375254	protein_coding	ENST00000375254.8:c.9981G>C	ENSP00000364403.3:p.Leu3327%3D	9999	9981	3327	L	ctG/ctC	rs1044010&COSV64401126	1	NA	-1	NA	SNV	HGNC	HGNC:30313	YES	NM_020765.3	NA	1	P1	CCDS189.1	ENSP00000364403	Q5T4S7.172	NA	UPI000021276F	Q5T4S7-1	NA	NA	NA	NA	NA	NA	0.6004	0.5424	0.6844	0.7589	0.5775	0.4796	0.5902	0.5436	0.754	0.5493	0.7623	0.5042	0.5731	0.5773	0.4662	0.5726	0.5459	0.6231	0.6593	0.5582	0.7612	0.4994	0.4051	0.5743	0.569	0.4757	0.7623	gnomADe_EAS	benign	0&1	1&1	NA	NA	NA	NA	NA	NA	NA	NA	NA	NA	NA	NA	NA	3.994	0.274737	NA	NA	NA	NA	NA	NA	NA	NA	NA	NA	NA	NA	NA	NA	NA	NA	NA	-4.68	NA	NA	NA	NA	NA	-9	41	-12	1	0.15	0	0	0	UBR4	NA	NA	NA	NA	C	NA	NA	NA	NA	0.297	NA	NA	NA	NA	NA	NA	NA
chr1	23874958	chr1_23874958_C_T	C	T	143722000	CSQ=T	synonymous_variant	LOW	CNR2	ENSG00000188822	Transcript	ENST00000374472	protein_coding	ENST00000374472.5:c.660G>A	ENSP00000363596.4:p.Val220%3D	822	660	220	V	gtG/gtA	rs3003336&COSV65692451	1	NA	-1	NA	SNV	HGNC	HGNC:2160	YES	NM_001841.3	NA	1	P1	CCDS245.1	ENSP00000363596	P34972.194	A0A024RAH7.53	UPI000000DCA3	NA	NA	NA	NA	PDB-ENSP_mappings:5zty.A&PDB-ENSP_mappings:6kpc.A&PDB-ENSP_mappings:6kpf.R&PDB-ENSP_mappings:6pt0.R	NA	NA	0.6534	0.7943	0.6383	0.502	0.5875	0.6973	0.6169	0.7611	0.6864	0.5745	0.5284	0.5835	0.5731	0.6105	0.7159	0.6345	0.7565	0.5462	0.6411	0.5798	0.5263	0.5764	0.7025	0.5745	0.6188	0.7135	0.7943	AFR	NA	0&1	0&1	25268406&26055357&31832174&31646011	NA	NA	NA	NA	NA	NA	NA	NA	NA	NA	NA	NA	4.862	0.349753	NA	NA	NA	NA	NA	NA	NA	NA	NA	NA	NA	NA	NA	NA	26055357&31832174	0.02&0.02	NA	-2.28	NA	NA	NA	NA	NA	-22	14	31	-26	0	0	0	0	CNR2	NA	NA	NA	NA	T	ENSG00000117305&ENSG00000188822	3-hydroxy-3-methylglutaryl-CoA_lyase&cannabinoid_receptor_2	HMGCL&CNR2	0.5010296106338501&0.5473760962486267	0.727	NA	NA	NA	NA	NA	NA	NA
chr1	172441827	chr1_172441827_G_A	G	A	89320700	A	intron_variant	MODIFIER	C1orf105	ENSG00000180999	Transcript	ENST00000367727	protein_coding	ENST00000367727.9:c.22-3246G>A	NA	NA	NA	NA	NA	NA	rs1063412&COSV51129915	1	NA	1	NA	SNV	HGNC	HGNC:29591	YES	NM_139240.4	NA	1	P1	CCDS1301.1	ENSP00000356700	O95561.126	NA	UPI000006D456	NA	NA	NA	NA	NA	NA	NA	0.4543	0.0605	0.536	0.6597	0.5994	0.5675	0.5566	0.1306	0.6195	0.5439	0.6479	0.5912	0.5731	0.5769	0.5714	0.452	0.1422	0.6294	0.553	0.5288	0.6481	0.5815	0.5854	0.5658	0.4971	0.5752	0.6597	EAS	benign	0&1	1&1	22488871&24968232&24490137&23162014&32327693&34593020&34648354&33910371	NA	NA	NA	NA	NA	NA	NA	NA	NA	NA	NA	NA	24.5	3.44893	NA	NA	NA	NA	NA	NA	NA	NA	NA	NA	NA	NA	NA	NA	NA	NA	Hemoglobin_levels	1.44	NA	NA	NA	NA	NA	7	-23	-9	38	0	0	0	0	C1orf105	NA	NA	NA	NA	G	ENSG00000135845&ENSG00000180999	phosphatidylinositol_glycan_anchor_biosynthesis_class_C&chromosome_1_open_reading_frame_105	PIGC&C1orf105	0.7989224195480347&0.5910950303077698	0.784	NA	NA	NA	NA	-0.423568	NA	NA
chr1	172441827	chr1_172441827_G_A	G	A	89320700	CSQ=A	missense_variant	MODERATE	PIGC	ENSG00000135845	Transcript	ENST00000344529	protein_coding	ENST00000344529.5:c.796C>T	ENSP00000356701.3:p.Pro266Ser	1086	796	266	P/S	Cca/Tca	rs1063412&COSV51129915	1	NA	-1	NA	SNV	HGNC	HGNC:8960	YES	NM_153747.2	NA	1	P1	CCDS1302.1	ENSP00000356701	Q92535.175	NA	UPI0000131AB1	NA	1	tolerated(0.06)	probably_damaging(1)	NA	NA	NA	0.4543	0.0605	0.536	0.6597	0.5994	0.5675	0.5566	0.1306	0.6195	0.5439	0.6479	0.5912	0.5731	0.5769	0.5714	0.452	0.1422	0.6294	0.553	0.5288	0.6481	0.5815	0.5854	0.5658	0.4971	0.5752	0.6597	EAS	benign	0&1	1&1	22488871&24968232&24490137&23162014&32327693&34593020&34648354&33910371	NA	NA	NA	NA	NA	NA	NA	NA	NA	NA	NA	NA	24.5	3.44893	A&A	0.66007	0.532&0.5285	ENST00000344529&ENST00000367728	D	P&P&P&P	D&D	D&D	T	0.66442	0.695128	D&D	Q92535&Q92535	.&YES	NA	NA	Hemoglobin_levels	1.44	NA	NA	NA	NA	0.424	7	-23	-9	38	0	0	0	0	C1orf105	Uncertain	0.363888	NA	NA	G	ENSG00000135845&ENSG00000180999	phosphatidylinositol_glycan_anchor_biosynthesis_class_C&chromosome_1_open_reading_frame_105	PIGC&C1orf105	0.7989224195480347&0.5910950303077698	0.918	0.710331	0.710331	0.721233	0.817984	-0.423568	ambiguous	0.5285
chr1	23874867	chr1_23874867_A_G	A	G	142624000	CSQ=G	synonymous_variant	LOW	CNR2	ENSG00000188822	Transcript	ENST00000374472	protein_coding	ENST00000374472.5:c.751T>C	ENSP00000363596.4:p.Leu251%3D	913	751	251	L	Ttg/Ctg	rs4649124	1	NA	-1	NA	SNV	HGNC	HGNC:2160	YES	NM_001841.3	NA	1	P1	CCDS245.1	ENSP00000363596	P34972.194	A0A024RAH7.53	UPI000000DCA3	NA	NA	NA	NA	PDB-ENSP_mappings:2ki9.A&PDB-ENSP_mappings:5zty.A&PDB-ENSP_mappings:6kpc.A&PDB-ENSP_mappings:6kpf.R&PDB-ENSP_mappings:6pt0.R	NA	NA	0.6534	0.7943	0.6383	0.502	0.5875	0.6973	0.6169	0.7613	0.6856	0.5746	0.5281	0.5833	0.5732	0.6101	0.7169	0.6348	0.757	0.5461	0.6414	0.5811	0.5267	0.5765	0.7038	0.5747	0.6188	0.7133	0.7943	AFR	NA	NA	NA	25268406&19442614&27252175	NA	NA	NA	NA	NA	NA	NA	NA	NA	NA	NA	NA	7.747	0.624299	NA	NA	NA	NA	NA	NA	NA	NA	NA	NA	NA	NA	NA	NA	NA	NA	NA	1.22	NA	NA	NA	NA	NA	25	-31	-18	26	0	0	0	0	CNR2	NA	NA	NA	NA	G	ENSG00000117305&ENSG00000188822	3-hydroxy-3-methylglutaryl-CoA_lyase&cannabinoid_receptor_2	HMGCL&CNR2	0.5010296106338501&0.5473760962486267	0.727	NA	NA	NA	NA	NA	NA	NA
chr16	369092	chr16_369092_A_G	A	G	75510700	CSQ=G	synonymous_variant	LOW	MRPL28	ENSG00000086504	Transcript	ENST00000199706	protein_coding	ENST00000199706.13:c.417T>C	ENSP00000199706.7:p.Tyr139%3D	464	417	139	Y	taT/taC	rs3830160	1	NA	-1	NA	SNV	HGNC	HGNC:14484	YES	NM_006428.5	NA	1	P1	CCDS32349.1	ENSP00000199706	Q13084.179	NA	UPI00001678A4	NA	NA	NA	NA	PDB-ENSP_mappings:3j7y.X&PDB-ENSP_mappings:5ool.X&PDB-ENSP_mappings:5oom.X&PDB-ENSP_mappings:6i9r.X&PDB-ENSP_mappings:6nu2.X&PDB-ENSP_mappings:6nu3.X&PDB-ENSP_mappings:6vlz.X&PDB-ENSP_mappings:6vmi.X&PDB-ENSP_mappings:6zm5.X&PDB-ENSP_mappings:6zm6.X&PDB-ENSP_mappings:6zs9.XX&PDB-ENSP_mappings:6zsa.XX&PDB-ENSP_mappings:6zsb.XX&PDB-ENSP_mappings:6zsc.XX&PDB-ENSP_mappings:6zsd.XX&PDB-ENSP_mappings:6zse.XX&PDB-ENSP_mappings:6zsg.XX&PDB-ENSP_mappings:7a5f.X3&PDB-ENSP_mappings:7a5g.X3&PDB-ENSP_mappings:7a5h.X&PDB-ENSP_mappings:7a5i.X3&PDB-ENSP_mappings:7a5j.X&PDB-ENSP_mappings:7a5k.X3&PDB-ENSP_mappings:7l08.X&PDB-ENSP_mappings:7l20.X&PDB-ENSP_mappings:7o9k.X&PDB-ENSP_mappings:7o9m.X&PDB-ENSP_mappings:7odr.X&PDB-ENSP_mappings:7ods.X&PDB-ENSP_mappings:7odt.X&PDB-ENSP_mappings:7of0.X&PDB-ENSP_mappings:7of2.X&PDB-ENSP_mappings:7of3.X&PDB-ENSP_mappings:7of4.X&PDB-ENSP_mappings:7of5.X&PDB-ENSP_mappings:7of6.X&PDB-ENSP_mappings:7of7.X&PDB-ENSP_mappings:7og4.XX&PDB-ENSP_mappings:7oi6.X&PDB-ENSP_mappings:7oi7.X&PDB-ENSP_mappings:7oi8.X&PDB-ENSP_mappings:7oi9.X&PDB-ENSP_mappings:7oia.X&PDB-ENSP_mappings:7oib.X&PDB-ENSP_mappings:7oic.X&PDB-ENSP_mappings:7oid.X&PDB-ENSP_mappings:7oie.X&PDB-ENSP_mappings:7pd3.X&PDB-ENSP_mappings:7po4.X&PDB-ENSP_mappings:7qh6.X&PDB-ENSP_mappings:7qh7.X&PDB-ENSP_mappings:7qi4.X	NA	NA	0.6813	0.8858	0.6383	0.5317	0.5487	0.726	0.6131	0.8669	0.6089	0.4925	0.5635	0.5858	0.5733	0.5859	0.7252	0.6608	0.8595	0.5758	0.6018	0.4876	0.5687	0.5923	0.5285	0.5781	0.6047	0.7313	0.8858	AFR	NA	NA	NA	NA	NA	NA	NA	NA	NA	NA	NA	NA	NA	NA	NA	NA	0.043	-0.70467	NA	NA	NA	NA	NA	NA	NA	NA	NA	NA	NA	NA	NA	NA	NA	NA	NA	-4.67	NA	NA	NA	NA	NA	-25	-24	-24	6	0	0	0	0	MRPL28	NA	NA	NA	NA	G	NA	NA	NA	NA	0.702	NA	NA	NA	NA	NA	NA	NA
chr16	369092	chr16_369092_A_G	A	G	75510700	G	downstream_gene_variant	MODIFIER	PGAP6	ENSG00000129925	Transcript	ENST00000431232	protein_coding	NA	NA	NA	NA	NA	NA	NA	rs3830160	1	1696	-1	NA	SNV	HGNC	HGNC:17205	YES	NM_021259.3	NA	1	P2	CCDS10407.1	ENSP00000401338	Q9HCN3.170	NA	UPI000013CCD4	NA	NA	NA	NA	NA	NA	NA	0.6813	0.8858	0.6383	0.5317	0.5487	0.726	0.6131	0.8669	0.6089	0.4925	0.5635	0.5858	0.5733	0.5859	0.7252	0.6608	0.8595	0.5758	0.6018	0.4876	0.5687	0.5923	0.5285	0.5781	0.6047	0.7313	0.8858	AFR	NA	NA	NA	NA	NA	NA	NA	NA	NA	NA	NA	NA	NA	NA	NA	NA	0.043	-0.70467	NA	NA	NA	NA	NA	NA	NA	NA	NA	NA	NA	NA	NA	NA	NA	NA	NA	-4.67	NA	NA	NA	NA	NA	-25	-24	-24	6	0	0	0	0	MRPL28	NA	NA	NA	NA	G	NA	NA	NA	NA	NA	NA	NA	NA	NA	NA	NA	NA
chr2	17816758	chr2_17816758_A_T	A	T	84977200	CSQ=T	missense_variant	MODERATE	MSGN1	ENSG00000151379	Transcript	ENST00000281047	protein_coding	ENST00000281047.4:c.240A>T	ENSP00000281047.3:p.Glu80Asp	299	240	80	E/D	gaA/gaT	rs34069439&COSV55262916	1	NA	1	NA	SNV	HGNC	HGNC:14907	YES	NM_001105569.3	NA	NA	P1	CCDS42657.1	ENSP00000281047	A6NI15.122	NA	UPI00001D7580	NA	NA	tolerated(0.61)	benign(0)	NA	NA	NA	0.3219	0.2814	0.3559	0.0268	0.5398	0.4325	0.457	0.3136	0.2955	0.638	0.01992	0.4396	0.5733	0.5114	0.4813	0.4535	0.3154	0.7204	0.3986	0.6201	0.02404	0.4277	0.712	0.5732	0.4919	0.4413	0.7204	gnomADg_AMI	NA	0&1	0&1	NA	NA	NA	NA	NA	NA	NA	NA	NA	NA	NA	NA	NA	0.249	-0.346413	B	0.01161	0.0614	ENST00000281047	N	P	B	B	T	0.1323	0.318737	T	A6NI15	YES	NA	NA	NA	-2.18	NA	NA	NA	NA	0.062	9	2	36	13	0	0	0	0	MSGN1	NA	NA	NA	NA	T	NA	NA	NA	NA	0.221	0.033443	0.033443	0.0337225	0.0337225	-0.857828	likely_benign	0.0614
chr11	18296152	chr11_18296152_C_T	C	T	36498300	CSQ=T	intron_variant	MODIFIER	HPS5	ENSG00000110756	Transcript	ENST00000349215	protein_coding	ENST00000349215.8:c.1511-30G>A	NA	NA	NA	NA	NA	NA	rs2305565	1	NA	-1	NA	SNV	HGNC	HGNC:17022	YES	NM_181507.2	NA	1	P1	CCDS7836.1	ENSP00000265967	Q9UPZ3.170	NA	UPI000000D7E9	Q9UPZ3-1	1	NA	NA	NA	NA	NA	0.6502	0.5855	0.5879	0.8482	0.5845	0.6452	0.5941	0.5725	0.5979	0.46	0.8576	0.5527	0.5733	0.5515	0.6014	0.5869	0.5734	0.7088	0.5892	0.4666	0.8494	0.5449	0.449	0.5847	0.5603	0.6204	0.8576	gnomADe_EAS	benign	NA	1	25741868	NA	NA	NA	NA	NA	NA	NA	NA	NA	NA	NA	NA	7.274	0.575664	NA	NA	NA	NA	NA	NA	NA	NA	NA	NA	NA	NA	NA	NA	NA	NA	ClinVar:_phenotype_not_specified	-4.29	NA	NA	NA	NA	NA	-2	-30	14	-30	0	0.01	0	0	HPS5	NA	NA	NA	NA	C	NA	NA	NA	NA	0.963	NA	NA	NA	NA	NA	NA	NA
chr16	369092	chr16_369092_A_G	A	G	75510700	CSQ=G	synonymous_variant	LOW	MRPL28	ENSG00000086504	Transcript	ENST00000199706	protein_coding	ENST00000199706.13:c.417T>C	ENSP00000199706.7:p.Tyr139%3D	464	417	139	Y	taT/taC	rs3830160	1	NA	-1	NA	SNV	HGNC	HGNC:14484	YES	NM_006428.5	NA	1	P1	CCDS32349.1	ENSP00000199706	Q13084.179	NA	UPI00001678A4	NA	NA	NA	NA	PDB-ENSP_mappings:3j7y.X&PDB-ENSP_mappings:5ool.X&PDB-ENSP_mappings:5oom.X&PDB-ENSP_mappings:6i9r.X&PDB-ENSP_mappings:6nu2.X&PDB-ENSP_mappings:6nu3.X&PDB-ENSP_mappings:6vlz.X&PDB-ENSP_mappings:6vmi.X&PDB-ENSP_mappings:6zm5.X&PDB-ENSP_mappings:6zm6.X&PDB-ENSP_mappings:6zs9.XX&PDB-ENSP_mappings:6zsa.XX&PDB-ENSP_mappings:6zsb.XX&PDB-ENSP_mappings:6zsc.XX&PDB-ENSP_mappings:6zsd.XX&PDB-ENSP_mappings:6zse.XX&PDB-ENSP_mappings:6zsg.XX&PDB-ENSP_mappings:7a5f.X3&PDB-ENSP_mappings:7a5g.X3&PDB-ENSP_mappings:7a5h.X&PDB-ENSP_mappings:7a5i.X3&PDB-ENSP_mappings:7a5j.X&PDB-ENSP_mappings:7a5k.X3&PDB-ENSP_mappings:7l08.X&PDB-ENSP_mappings:7l20.X&PDB-ENSP_mappings:7o9k.X&PDB-ENSP_mappings:7o9m.X&PDB-ENSP_mappings:7odr.X&PDB-ENSP_mappings:7ods.X&PDB-ENSP_mappings:7odt.X&PDB-ENSP_mappings:7of0.X&PDB-ENSP_mappings:7of2.X&PDB-ENSP_mappings:7of3.X&PDB-ENSP_mappings:7of4.X&PDB-ENSP_mappings:7of5.X&PDB-ENSP_mappings:7of6.X&PDB-ENSP_mappings:7of7.X&PDB-ENSP_mappings:7og4.XX&PDB-ENSP_mappings:7oi6.X&PDB-ENSP_mappings:7oi7.X&PDB-ENSP_mappings:7oi8.X&PDB-ENSP_mappings:7oi9.X&PDB-ENSP_mappings:7oia.X&PDB-ENSP_mappings:7oib.X&PDB-ENSP_mappings:7oic.X&PDB-ENSP_mappings:7oid.X&PDB-ENSP_mappings:7oie.X&PDB-ENSP_mappings:7pd3.X&PDB-ENSP_mappings:7po4.X&PDB-ENSP_mappings:7qh6.X&PDB-ENSP_mappings:7qh7.X&PDB-ENSP_mappings:7qi4.X	NA	NA	0.6813	0.8858	0.6383	0.5317	0.5487	0.726	0.6131	0.8669	0.6089	0.4925	0.5635	0.5858	0.5733	0.5859	0.7252	0.6608	0.8595	0.5758	0.6018	0.4876	0.5687	0.5923	0.5285	0.5781	0.6047	0.7313	0.8858	AFR	NA	NA	NA	NA	NA	NA	NA	NA	NA	NA	NA	NA	NA	NA	NA	NA	0.043	-0.70467	NA	NA	NA	NA	NA	NA	NA	NA	NA	NA	NA	NA	NA	NA	NA	NA	NA	-4.67	NA	NA	NA	NA	NA	-25	-24	-24	6	0	0	0	0	MRPL28	NA	NA	NA	NA	G	NA	NA	NA	NA	0.702	NA	NA	NA	NA	NA	NA	NA
chr16	369092	chr16_369092_A_G	A	G	75510700	G	downstream_gene_variant	MODIFIER	PGAP6	ENSG00000129925	Transcript	ENST00000431232	protein_coding	NA	NA	NA	NA	NA	NA	NA	rs3830160	1	1696	-1	NA	SNV	HGNC	HGNC:17205	YES	NM_021259.3	NA	1	P2	CCDS10407.1	ENSP00000401338	Q9HCN3.170	NA	UPI000013CCD4	NA	NA	NA	NA	NA	NA	NA	0.6813	0.8858	0.6383	0.5317	0.5487	0.726	0.6131	0.8669	0.6089	0.4925	0.5635	0.5858	0.5733	0.5859	0.7252	0.6608	0.8595	0.5758	0.6018	0.4876	0.5687	0.5923	0.5285	0.5781	0.6047	0.7313	0.8858	AFR	NA	NA	NA	NA	NA	NA	NA	NA	NA	NA	NA	NA	NA	NA	NA	NA	0.043	-0.70467	NA	NA	NA	NA	NA	NA	NA	NA	NA	NA	NA	NA	NA	NA	NA	NA	NA	-4.67	NA	NA	NA	NA	NA	-25	-24	-24	6	0	0	0	0	MRPL28	NA	NA	NA	NA	G	NA	NA	NA	NA	NA	NA	NA	NA	NA	NA	NA	NA
chr6	31870768	chr6_31870768_G_A	G	A	113357000	CSQ=A	intron_variant	MODIFIER	SLC44A4	ENSG00000204385	Transcript	ENST00000229729	protein_coding	ENST00000229729.11:c.937+44C>T	NA	NA	NA	NA	NA	NA	rs493515	1	NA	-1	NA	SNV	HGNC	HGNC:13941	YES	NM_025257.3	NA	1	P1	CCDS4724.2	ENSP00000229729	Q53GD3.152	A0A140VJH4.36	UPI00004702CE	Q53GD3-1	1	NA	NA	NA	NA	NA	0.6184	0.6808	0.6844	0.5962	0.5765	0.5532	0.5972	0.6716	0.646	0.816	0.6092	0.4381	0.5735	0.6145	0.6206	0.5988	0.6715	0.58	0.6424	0.8113	0.5994	0.4288	0.7911	0.5574	0.6616	0.6032	0.816	gnomADe_ASJ	benign	NA	1	NA	NA	NA	NA	NA	NA	NA	NA	NA	NA	NA	NA	NA	0.192	-0.400433	NA	NA	NA	NA	NA	NA	NA	NA	NA	NA	NA	NA	NA	NA	NA	NA	NA	-5.93	NA	NA	NA	NA	NA	-25	38	44	-41	0	0	0	0	SLC44A4	NA	NA	NA	NA	A	ENSG00000204385	solute_carrier_family_44_member_4	SLC44A4	0.652478	0.992	NA	NA	NA	NA	NA	NA	NA
chr6	31870768	chr6_31870768_G_A	G	A	113357000	CSQ=A	intron_variant	MODIFIER	SLC44A4	ENSG00000204385	Transcript	ENST00000229729	protein_coding	ENST00000229729.11:c.937+44C>T	NA	NA	NA	NA	NA	NA	rs493515	1	NA	-1	NA	SNV	HGNC	HGNC:13941	YES	NM_025257.3	NA	1	P1	CCDS4724.2	ENSP00000229729	Q53GD3.152	A0A140VJH4.36	UPI00004702CE	Q53GD3-1	1	NA	NA	NA	NA	NA	0.6184	0.6808	0.6844	0.5962	0.5765	0.5532	0.5972	0.6716	0.646	0.816	0.6092	0.4381	0.5735	0.6145	0.6206	0.5988	0.6715	0.58	0.6424	0.8113	0.5994	0.4288	0.7911	0.5574	0.6616	0.6032	0.816	gnomADe_ASJ	benign	NA	1	NA	NA	NA	NA	NA	NA	NA	NA	NA	NA	NA	NA	NA	0.192	-0.400433	NA	NA	NA	NA	NA	NA	NA	NA	NA	NA	NA	NA	NA	NA	NA	NA	NA	-5.93	NA	NA	NA	NA	NA	-25	38	44	-41	0	0	0	0	SLC44A4	NA	NA	NA	NA	A	ENSG00000204385	solute_carrier_family_44_member_4	SLC44A4	0.652478	0.992	NA	NA	NA	NA	NA	NA	NA
chr6	31871554	chr6_31871554_C_T	C	T	84619100	CSQ=T	synonymous_variant	LOW	SLC44A4	ENSG00000204385	Transcript	ENST00000229729	protein_coding	ENST00000229729.11:c.537G>A	ENSP00000229729.6:p.Gly179%3D	554	537	179	G	ggG/ggA	rs2242664&COSV57669308	1	NA	-1	NA	SNV	HGNC	HGNC:13941	YES	NM_025257.3	NA	1	P1	CCDS4724.2	ENSP00000229729	Q53GD3.152	A0A140VJH4.36	UPI00004702CE	Q53GD3-1	1	NA	NA	NA	NA	NA	0.6184	0.6808	0.6844	0.5962	0.5765	0.5532	0.597	0.6699	0.6453	0.8163	0.6089	0.4378	0.5737	0.6143	0.6194	0.5984	0.671	0.5791	0.6423	0.8111	0.598	0.428	0.7911	0.5573	0.6597	0.6037	0.8163	gnomADe_ASJ	benign	0&1	1&1	27759029	NA	NA	NA	NA	NA	NA	NA	NA	NA	NA	NA	NA	2.149	0.106448	NA	NA	NA	NA	NA	NA	NA	NA	NA	NA	NA	NA	NA	NA	NA	NA	NA	-6.26	NA	NA	NA	NA	NA	7	25	3	-44	0	0.04	0	0	SLC44A4	NA	NA	NA	NA	C	ENSG00000204385	solute_carrier_family_44_member_4	SLC44A4	0.652478	0.992	NA	NA	NA	NA	NA	NA	NA
chr1	23874604	chr1_23874604_G_C	G	C	98497500	CSQ=C	synonymous_variant	LOW	CNR2	ENSG00000188822	Transcript	ENST00000374472	protein_coding	ENST00000374472.5:c.1014C>G	ENSP00000363596.4:p.Thr338%3D	1176	1014	338	T	acC/acG	rs2229581&COSV65692437	1	NA	-1	NA	SNV	HGNC	HGNC:2160	YES	NM_001841.3	NA	1	P1	CCDS245.1	ENSP00000363596	P34972.194	A0A024RAH7.53	UPI000000DCA3	NA	NA	NA	NA	PDB-ENSP_mappings:6kpf.R&PDB-ENSP_mappings:6pt0.R	NA	NA	0.6534	0.7943	0.6383	0.502	0.5875	0.6973	0.6172	0.7612	0.686	0.5751	0.5285	0.5835	0.5737	0.6106	0.7169	0.6346	0.7568	0.5474	0.6413	0.5798	0.5245	0.5785	0.7006	0.5744	0.6189	0.7133	0.7943	AFR	NA	0&1	0&1	25268406&19442614	NA	NA	NA	NA	NA	NA	NA	NA	NA	NA	NA	NA	0.686	-0.139561	NA	NA	NA	NA	NA	NA	NA	NA	NA	NA	NA	NA	NA	NA	NA	NA	NA	-4.06	NA	NA	NA	NA	NA	40	-38	-35	33	0	0	0	0	CNR2	NA	NA	-0.0002851	-0.000141	G	ENSG00000188822	cannabinoid_receptor_2	CNR2	0.547376	0.727	NA	NA	NA	NA	NA	NA	NA
chr1	23874772	chr1_23874772_A_G	A	G	129857000	CSQ=G	synonymous_variant	LOW	CNR2	ENSG00000188822	Transcript	ENST00000374472	protein_coding	ENST00000374472.5:c.846T>C	ENSP00000363596.4:p.Ala282%3D	1008	846	282	A	gcT/gcC	rs2502993&COSV65692447	1	NA	-1	NA	SNV	HGNC	HGNC:2160	YES	NM_001841.3	NA	1	P1	CCDS245.1	ENSP00000363596	P34972.194	A0A024RAH7.53	UPI000000DCA3	NA	NA	NA	NA	PDB-ENSP_mappings:5zty.A&PDB-ENSP_mappings:6kpc.A&PDB-ENSP_mappings:6kpf.R&PDB-ENSP_mappings:6pt0.R	NA	NA	0.6534	0.7943	0.6383	0.502	0.5875	0.6973	0.6173	0.7613	0.6861	0.5751	0.5288	0.5835	0.5737	0.6106	0.717	0.6346	0.7568	0.5496	0.6413	0.5807	0.5256	0.5765	0.7025	0.5745	0.6187	0.7135	0.7943	AFR	NA	0&1	0&1	25268406	NA	NA	NA	NA	NA	NA	NA	NA	NA	NA	NA	NA	11.04	0.953849	NA	NA	NA	NA	NA	NA	NA	NA	NA	NA	NA	NA	NA	NA	NA	NA	NA	-4.26	NA	NA	NA	NA	NA	24	8	-33	18	0	0	0	0	CNR2	NA	NA	NA	NA	G	ENSG00000188822&ENSG00000117305	cannabinoid_receptor_2&3-hydroxy-3-methylglutaryl-CoA_lyase	CNR2&HMGCL	0.5473760962486267&0.5010296106338501	0.727	NA	NA	NA	NA	NA	NA	NA
chr1	23875153	chr1_23875153_G_A	G	A	150646000	CSQ=A	synonymous_variant	LOW	CNR2	ENSG00000188822	Transcript	ENST00000374472	protein_coding	ENST00000374472.5:c.465C>T	ENSP00000363596.4:p.Gly155%3D	627	465	155	G	ggC/ggT	rs2501431&COSV65695038	1	NA	-1	NA	SNV	HGNC	HGNC:2160	YES	NM_001841.3	NA	1	P1	CCDS245.1	ENSP00000363596	P34972.194	A0A024RAH7.53	UPI000000DCA3	NA	NA	NA	NA	PDB-ENSP_mappings:5zty.A&PDB-ENSP_mappings:6kpc.A&PDB-ENSP_mappings:6kpf.R&PDB-ENSP_mappings:6pt0.R	NA	NA	0.6534	0.7943	0.6383	0.502	0.5875	0.6973	0.6174	0.7611	0.6864	0.5752	0.529	0.5838	0.5737	0.6103	0.717	0.6343	0.7566	0.5484	0.6409	0.5807	0.5251	0.576	0.7025	0.5744	0.6184	0.7127	0.7943	AFR	NA	0&1	0&1	20357209&25268406&26055357&31832174&35327588&19442614&27346075&22826533&29353877&32114795&34800625&32395111&30687088&31646011&24877594&35774086&33512770&37108689&34830256&33158196&28481838&18071301&28466021	NA	NA	NA	NA	NA	NA	NA	NA	NA	NA	NA	NA	8.99	0.758341	NA	NA	NA	NA	NA	NA	NA	NA	NA	NA	NA	NA	NA	NA	26055357&31832174	0.02&0.02	NA	-2.09	NA	NA	NA	NA	NA	-20	-5	2	-5	0	0	0	0	CNR2	NA	NA	NA	NA	G	ENSG00000188822&ENSG00000117305	cannabinoid_receptor_2&3-hydroxy-3-methylglutaryl-CoA_lyase	CNR2&HMGCL	0.5473760962486267&0.5010296106338501	0.727	NA	NA	NA	NA	NA	NA	NA
chr6	31871554	chr6_31871554_C_T	C	T	84619100	CSQ=T	synonymous_variant	LOW	SLC44A4	ENSG00000204385	Transcript	ENST00000229729	protein_coding	ENST00000229729.11:c.537G>A	ENSP00000229729.6:p.Gly179%3D	554	537	179	G	ggG/ggA	rs2242664&COSV57669308	1	NA	-1	NA	SNV	HGNC	HGNC:13941	YES	NM_025257.3	NA	1	P1	CCDS4724.2	ENSP00000229729	Q53GD3.152	A0A140VJH4.36	UPI00004702CE	Q53GD3-1	1	NA	NA	NA	NA	NA	0.6184	0.6808	0.6844	0.5962	0.5765	0.5532	0.597	0.6699	0.6453	0.8163	0.6089	0.4378	0.5737	0.6143	0.6194	0.5984	0.671	0.5791	0.6423	0.8111	0.598	0.428	0.7911	0.5573	0.6597	0.6037	0.8163	gnomADe_ASJ	benign	0&1	1&1	27759029	NA	NA	NA	NA	NA	NA	NA	NA	NA	NA	NA	NA	2.149	0.106448	NA	NA	NA	NA	NA	NA	NA	NA	NA	NA	NA	NA	NA	NA	NA	NA	NA	-6.26	NA	NA	NA	NA	NA	7	25	3	-44	0	0.04	0	0	SLC44A4	NA	NA	NA	NA	C	ENSG00000204385	solute_carrier_family_44_member_4	SLC44A4	0.652478	0.992	NA	NA	NA	NA	NA	NA	NA
chr1	23874619	chr1_23874619_C_T	C	T	103307000	CSQ=T	synonymous_variant	LOW	CNR2	ENSG00000188822	Transcript	ENST00000374472	protein_coding	ENST00000374472.5:c.999G>A	ENSP00000363596.4:p.Pro333%3D	1161	999	333	P	ccG/ccA	rs2229580&COSV65692441	1	NA	-1	NA	SNV	HGNC	HGNC:2160	YES	NM_001841.3	NA	1	P1	CCDS245.1	ENSP00000363596	P34972.194	A0A024RAH7.53	UPI000000DCA3	NA	NA	NA	NA	PDB-ENSP_mappings:6kpf.R&PDB-ENSP_mappings:6pt0.R	NA	NA	0.6534	0.7943	0.6383	0.502	0.5875	0.6973	0.6173	0.7612	0.6861	0.5751	0.5287	0.5835	0.5738	0.6105	0.717	0.6347	0.7567	0.5486	0.6414	0.5798	0.5251	0.578	0.7006	0.5746	0.619	0.7133	0.7943	AFR	NA	0&1	0&1	25268406	NA	NA	NA	NA	NA	NA	NA	NA	NA	NA	NA	NA	0.039	-0.721695	NA	NA	NA	NA	NA	NA	NA	NA	NA	NA	NA	NA	NA	NA	NA	NA	NA	-4.06	NA	NA	NA	NA	NA	-3	41	25	41	0	0	0	0	CNR2	NA	NA	NA	NA	C	ENSG00000188822	cannabinoid_receptor_2	CNR2	0.547376	0.727	NA	NA	NA	NA	NA	NA	NA
chr6	31871532	chr6_31871532_C_T	C	T	90879500	CSQ=T	missense_variant	MODERATE	SLC44A4	ENSG00000204385	Transcript	ENST00000229729	protein_coding	ENST00000229729.11:c.559G>A	ENSP00000229729.6:p.Val187Ile	576	559	187	V/I	Gtt/Att	rs2242665&COSV57666266	1	NA	-1	NA	SNV	HGNC	HGNC:13941	YES	NM_025257.3	NA	1	P1	CCDS4724.2	ENSP00000229729	Q53GD3.152	A0A140VJH4.36	UPI00004702CE	Q53GD3-1	1	tolerated(1)	benign(0)	NA	NA	NA	0.6184	0.6808	0.6844	0.5962	0.5765	0.5532	0.5972	0.6702	0.6457	0.8163	0.6091	0.438	0.5739	0.6143	0.6195	0.5986	0.6711	0.5791	0.6425	0.8113	0.5982	0.4287	0.7911	0.5573	0.6596	0.604	0.8163	gnomADe_ASJ	benign	0&1	1&1	22905743&21867552&22615793&22957039&24934404&23614351&27759029&28541483&22245343&31888641	NA	NA	NA	NA	NA	NA	NA	NA	NA	NA	NA	NA	0.643	-0.153041	B&.&B&B	0.03625	0.0677&.&0.0704&0.0696	ENST00000229729&ENST00000544672&ENST00000375562&ENST00000644409	N	P&P&P	B&.&.&.	B&.&.&.	T	0.13915	0.323263	T&T&T&.	Q53GD3&Q53GD3-3&Q53GD3-4&Q53GD3-3	YES&.&.&.	17804836&19503088&24871463&20598377	0.70&0.70&0.70&0.70	NA	-5.37	NA	NA	NA	NA	0.009	-22	47	-50	1	0.01	0.01	0	0	SLC44A4	NA	NA	NA	NA	C	ENSG00000204385	solute_carrier_family_44_member_4	SLC44A4	0.652478	0.992	0.0259293	0.0259293	0.0147196	0.0126699	-0.823416	likely_benign	0.0677
chr8	100041752	chr8_100041752_C_T	C	T	20228700	CSQ=T	intron_variant	MODIFIER	RGS22	ENSG00000132554	Transcript	ENST00000360863	protein_coding	ENST00000360863.11:c.1938+50G>A	NA	NA	NA	NA	NA	NA	rs922207&COSV62666507	1	NA	-1	NA	SNV	HGNC	HGNC:24499	YES	NM_015668.5	NA	1	P2	CCDS43758.1	ENSP00000354109	Q8NE09.138	NA	UPI0000E5AF25	Q8NE09-1	NA	NA	NA	NA	NA	NA	0.6026	0.5507	0.6643	0.6409	0.5915	0.6012	0.6028	0.5521	0.7045	0.5222	0.6195	0.6953	0.5739	0.592	0.5892	0.5841	0.5525	0.5958	0.6423	0.532	0.6218	0.696	0.5443	0.5735	0.5455	0.5901	0.7045	gnomADe_AMR	NA	0&1	0&1	NA	NA	NA	NA	NA	NA	NA	NA	NA	NA	NA	NA	NA	0.014	-0.903098	NA	NA	NA	NA	NA	NA	NA	NA	NA	NA	NA	NA	NA	NA	NA	NA	NA	-4.39	NA	NA	NA	NA	NA	50	-1	50	1	0	0	0.01	0	RGS22	NA	NA	NA	NA	T	ENSG00000132554	regulator_of_G_protein_signaling_22	RGS22	0.694093	0.948	NA	NA	NA	NA	NA	NA	NA
chr6	31871532	chr6_31871532_C_T	C	T	90879500	CSQ=T	missense_variant	MODERATE	SLC44A4	ENSG00000204385	Transcript	ENST00000229729	protein_coding	ENST00000229729.11:c.559G>A	ENSP00000229729.6:p.Val187Ile	576	559	187	V/I	Gtt/Att	rs2242665&COSV57666266	1	NA	-1	NA	SNV	HGNC	HGNC:13941	YES	NM_025257.3	NA	1	P1	CCDS4724.2	ENSP00000229729	Q53GD3.152	A0A140VJH4.36	UPI00004702CE	Q53GD3-1	1	tolerated(1)	benign(0)	NA	NA	NA	0.6184	0.6808	0.6844	0.5962	0.5765	0.5532	0.5972	0.6702	0.6457	0.8163	0.6091	0.438	0.5739	0.6143	0.6195	0.5986	0.6711	0.5791	0.6425	0.8113	0.5982	0.4287	0.7911	0.5573	0.6596	0.604	0.8163	gnomADe_ASJ	benign	0&1	1&1	22905743&21867552&22615793&22957039&24934404&23614351&27759029&28541483&22245343&31888641	NA	NA	NA	NA	NA	NA	NA	NA	NA	NA	NA	NA	0.643	-0.153041	B&.&B&B	0.03625	0.0677&.&0.0704&0.0696	ENST00000229729&ENST00000544672&ENST00000375562&ENST00000644409	N	P&P&P	B&.&.&.	B&.&.&.	T	0.13915	0.323263	T&T&T&.	Q53GD3&Q53GD3-3&Q53GD3-4&Q53GD3-3	YES&.&.&.	17804836&19503088&24871463&20598377	0.70&0.70&0.70&0.70	NA	-5.37	NA	NA	NA	NA	0.009	-22	47	-50	1	0.01	0.01	0	0	SLC44A4	NA	NA	NA	NA	C	ENSG00000204385	solute_carrier_family_44_member_4	SLC44A4	0.652478	0.992	0.0259293	0.0259293	0.0147196	0.0126699	-0.823416	likely_benign	0.0677
chr13	51937470	chr13_51937470_G_A	G	A	72460300	CSQ=A	splice_donor_region_variant&intron_variant	LOW	ATP7B	ENSG00000123191	Transcript	ENST00000242839	protein_coding	ENST00000242839.10:c.3903+6C>T	NA	NA	NA	NA	NA	NA	rs2282057&COSV54440224&CS068742	1	NA	-1	NA	SNV	HGNC	HGNC:870	YES	NM_000053.4	NA	1	P1	CCDS41892.1	ENSP00000242839	P35670.237	A0A024RDX3.65	UPI00001FCE15	P35670-1	1	NA	NA	NA	NA	NA	0.5018	0.4955	0.4755	0.4018	0.5954	0.5358	0.5379	0.4748	0.4872	0.5695	0.3977	0.6088	0.5741	0.5624	0.5104	0.5366	0.4831	0.4068	0.5042	0.5634	0.4079	0.6001	0.6297	0.5771	0.5631	0.5135	0.6297	gnomADg_MID	benign&uncertain_significance&benign/likely_benign	0&1&1	1&1&1	25741868&18414213&23757202&29540233&7626145&27398169&14966923&30310510&23843956&33869661&26269689&22087377&27992490	NA	NA	NA	NA	NA	extended_intronic_splice_region_variant	NA	NA	NA	NA	NA	NA	0.184	-0.409368	NA	NA	NA	NA	NA	NA	NA	NA	NA	NA	NA	NA	NA	NA	NA	NA	ClinVar:_phenotype_not_specified&WILSON_DISEASE	-6.41	NA	NA	NA	NA	NA	25	-44	6	4	0	0	0	0.01	ATP7B	NA	NA	NA	NA	G	NA	NA	NA	NA	0.034	NA	NA	NA	NA	NA	NA	NA
chr13	51950352	chr13_51950352_T_C	T	C	47982700	CSQ=C	missense_variant	MODERATE	ATP7B	ENSG00000123191	Transcript	ENST00000242839	protein_coding	ENST00000242839.10:c.2495A>G	ENSP00000242839.5:p.Lys832Arg	2608	2495	832	K/R	aAg/aGg	rs1061472&CM116966&COSV54438485	1	NA	-1	NA	SNV	HGNC	HGNC:870	YES	NM_000053.4	NA	1	P1	CCDS41892.1	ENSP00000242839	P35670.237	A0A024RDX3.65	UPI00001FCE15	P35670-1	1	deleterious_low_confidence(0.01)	NA	NA	NA	NA	0.5024	0.4977	0.4769	0.4008	0.5954	0.5358	0.5389	0.4862	0.4914	0.5698	0.3961	0.6072	0.5741	0.5632	0.5101	0.5395	0.493	0.4044	0.5068	0.5646	0.4043	0.5993	0.6297	0.5773	0.5647	0.5143	0.6297	gnomADg_MID	benign&uncertain_significance	0&1&1	1&1&1	25741868&18414213&23757202&27499173&29540233&22356903&22950421&26758278&34209820&11405812&24852429&27398169&28008856&29970670&30310510&23843956&36632296&36813201&26269689&22087377&30872998&35923305&28106810&30909378&31070637&26673400&27992490&32545484&21760992	NA	NA	NA	NA	NA	NA	NA	NA	NA	NA	NA	NA	23.4	3.00861	B&B&B&B&B&B	0.29339	0.1105&0.1146&0.135&0.1114&0.1088&0.1093	ENST00000242839&ENST00000448424&ENST00000344297&ENST00000400366&ENST00000634844&ENST00000418097	D	P&P&P&P&P&P&P	B&B&P&B&P&P	B&B&P&B&P&P	T	0.45384	0.54665	T&T&T&T&.&T	P35670&E7ET55&P35670-2&P35670-3&B7ZLR4&F5H748	YES&.&.&.&.&.	22356903&22565015&22950421	0.03&0.03&0.03	WILSON_DISEASE&ClinVar:_phenotype_not_specified	3.24	NA	NA	NA	NA	0.471	43	47	23	-1	0	0.01	0	0	ATP7B	Benign	0.193612	NA	NA	T	NA	NA	NA	NA	0.034	0.374676	0.354067	0.342305	0.369801	-0.312536	likely_benign	0.1105
chr10	73913973	chr10_73913973_C_T	C	T	28131800	CSQ=T	splice_region_variant&splice_polypyrimidine_tract_variant&intron_variant	LOW	PLAU	ENSG00000122861	Transcript	ENST00000372764	protein_coding	ENST00000372764.4:c.681-7C>T	NA	NA	NA	NA	NA	NA	rs2227566&COSV65642067	1	NA	1	NA	SNV	HGNC	HGNC:9052	YES	NM_002658.6	NA	1	P1	CCDS7339.1	ENSP00000361850	P00749.263	NA	UPI000013CB02	P00749-1	1	NA	NA	NA	NA	NA	0.361	0.4523	0.379	0.123	0.5924	0.2321	0.4526	0.4541	0.3143	0.5742	0.1015	0.4676	0.5742	0.5165	0.3051	0.4957	0.4572	0.5011	0.4602	0.5862	0.1155	0.4752	0.5949	0.5664	0.5651	0.2948	0.5949	gnomADg_MID	benign	0&1	1&1	18076107&22295056&17363771&17994220&19125232&34079037&18197984	NA	NA	NA	NA	NA	extended_intronic_splice_region_variant	NA	NA	NA	NA	NA	NA	8.688	0.725522	NA	NA	NA	NA	NA	NA	NA	NA	NA	NA	NA	NA	NA	NA	NA	NA	QUEBEC_PLATELET_DISORDER	-0.935	NA	NA	NA	NA	NA	-3	41	-19	41	0	0	0	0	C10orf55	NA	NA	NA	NA	C	ENSG00000122861&ENSG00000148660	plasminogen_activator&_urokinase&calcium/calmodulin_dependent_protein_kinase_II_gamma	PLAU&CAMK2G	0.567635178565979&0.5556705594062805	0.248	NA	NA	NA	NA	NA	NA	NA
chr19	54278855	chr19_54278855_A_G	A	G	104470000	CSQ=G	synonymous_variant	LOW	LILRB2	ENSG00000131042	Transcript	ENST00000314446	protein_coding	ENST00000314446.10:c.912T>C	ENSP00000319960.5:p.Ser304%3D	1110	912	304	S	tcT/tcC	rs7247208&COSV100079192	1	NA	-1	NA	SNV	HGNC	HGNC:6606	YES	NM_001080978.4	NA	1	A2	CCDS42612.1	ENSP00000319960	Q8N423.182	NA	UPI0000114074	Q8N423-2	NA	NA	NA	PDB-ENSP_mappings:4lla.A&PDB-ENSP_mappings:4lla.B&PDB-ENSP_mappings:4lla.C&PDB-ENSP_mappings:6aed.A	NA	NA	0.3411	0.2685	0.3862	0.1002	0.5865	0.4029	0.4527	0.278	0.3047	0.5223	0.1092	0.51	0.5746	0.5071	0.4054	0.4811	0.3464	0.6083	0.418	0.5303	0.1211	0.526	0.5362	0.5865	0.507	0.4091	0.6083	gnomADg_AMI	NA	0&1	0&1	35877415	NA	NA	NA	NA	NA	NA	NA	NA	NA	NA	NA	NA	0.767	-0.116489	NA	NA	NA	NA	NA	NA	NA	NA	NA	NA	NA	NA	NA	NA	NA	NA	NA	NA	NA	NA	NA	NA	NA	-4	-18	-43	38	0	0	0	0	LILRB2	NA	NA	NA	NA	NA	ENSG00000131042	leukocyte_immunoglobulin_like_receptor_B2	LILRB2	0.65804	0.874	NA	NA	NA	NA	NA	NA	NA
chr8	100047434	chr8_100047434_G_A	G	A	32905800	CSQ=A	intron_variant	MODIFIER	RGS22	ENSG00000132554	Transcript	ENST00000360863	protein_coding	ENST00000360863.11:c.1823+29C>T	NA	NA	NA	NA	NA	NA	rs2980542&COSV62666510	1	NA	-1	NA	SNV	HGNC	HGNC:24499	YES	NM_015668.5	NA	1	P2	CCDS43758.1	ENSP00000354109	Q8NE09.138	NA	UPI0000E5AF25	Q8NE09-1	NA	NA	NA	NA	NA	NA	0.5952	0.5234	0.6643	0.6409	0.5915	0.6002	0.6003	0.53	0.6984	0.5181	0.6232	0.696	0.5746	0.5935	0.5902	0.5784	0.5328	0.5945	0.6393	0.5305	0.6205	0.6973	0.5446	0.5736	0.5412	0.588	0.6984	gnomADe_AMR	NA	0&1	0&1	NA	NA	NA	NA	NA	NA	NA	NA	NA	NA	NA	NA	NA	2.552	0.147696	NA	NA	NA	NA	NA	NA	NA	NA	NA	NA	NA	NA	NA	NA	NA	NA	NA	-2.64	NA	NA	NA	NA	NA	48	29	29	25	0	0	0.02	0	RGS22	NA	NA	NA	NA	G	ENSG00000132554	regulator_of_G_protein_signaling_22	RGS22	0.694093	0.948	NA	NA	NA	NA	NA	NA	NA
chr19	54278855	chr19_54278855_A_G	A	G	104470000	CSQ=G	synonymous_variant	LOW	LILRB2	ENSG00000131042	Transcript	ENST00000314446	protein_coding	ENST00000314446.10:c.912T>C	ENSP00000319960.5:p.Ser304%3D	1110	912	304	S	tcT/tcC	rs7247208&COSV100079192	1	NA	-1	NA	SNV	HGNC	HGNC:6606	YES	NM_001080978.4	NA	1	A2	CCDS42612.1	ENSP00000319960	Q8N423.182	NA	UPI0000114074	Q8N423-2	NA	NA	NA	PDB-ENSP_mappings:4lla.A&PDB-ENSP_mappings:4lla.B&PDB-ENSP_mappings:4lla.C&PDB-ENSP_mappings:6aed.A	NA	NA	0.3411	0.2685	0.3862	0.1002	0.5865	0.4029	0.4527	0.278	0.3047	0.5223	0.1092	0.51	0.5746	0.5071	0.4054	0.4811	0.3464	0.6083	0.418	0.5303	0.1211	0.526	0.5362	0.5865	0.507	0.4091	0.6083	gnomADg_AMI	NA	0&1	0&1	35877415	NA	NA	NA	NA	NA	NA	NA	NA	NA	NA	NA	NA	0.767	-0.116489	NA	NA	NA	NA	NA	NA	NA	NA	NA	NA	NA	NA	NA	NA	NA	NA	NA	NA	NA	NA	NA	NA	NA	-4	-18	-43	38	0	0	0	0	LILRB2	NA	NA	NA	NA	NA	ENSG00000131042	leukocyte_immunoglobulin_like_receptor_B2	LILRB2	0.65804	0.874	NA	NA	NA	NA	NA	NA	NA
chr6	32761865	chr6_32761865_G_C	G	C	168520000	C	synonymous_variant	LOW	HLA-DQB2	ENSG00000232629	Transcript	ENST00000437316	protein_coding	ENST00000437316.7:c.159C>G	ENSP00000396330.2:p.Arg53%3D	221	159	53	R	cgC/cgG	rs762815&COSV68615393	1	NA	-1	NA	SNV	HGNC	HGNC:4945	YES	NM_001300790.2	NA	NA	P1	CCDS78128.1	ENSP00000396330	NA	Q5SR05.167	UPI00001AF359	NA	NA	NA	NA	NA	NA	NA	0.7414	0.6952	0.7262	0.873	0.6163	0.8078	0.6593	0.6986	0.7428	0.6798	0.8665	0.5759	0.5748	0.659	0.7805	0.6267	0.6717	0.7273	0.6762	0.66	0.8568	0.5809	0.6623	0.5628	0.6716	0.7709	0.873	EAS	NA	0&1	0&1	NA	NA	NA	NA	NA	NA	NA	NA	NA	NA	NA	NA	NA	1.315	-0.00324	NA	NA	NA	NA	NA	NA	NA	NA	NA	NA	NA	NA	NA	NA	23760081	0.7	NA	-4.24	NA	NA	NA	NA	NA	-12	10	38	-32	0	0.01	0	0	HLA-DQB2	NA	NA	NA	NA	C	ENSG00000237541&ENSG00000232629	major_histocompatibility_complex&_class_II&_DQ_alpha_2&major_histocompatibility_complex&_class_II&_DQ_beta_2	HLA-DQA2&HLA-DQB2	0.5127255916595459&0.6985758543014526	NA	NA	NA	NA	NA	NA	NA	NA
chr17	63507266	chr17_63507266_T_C	T	C	47161500	CSQ=C	intron_variant&non_coding_transcript_variant	MODIFIER	ACE3P	ENSG00000224353	Transcript	ENST00000423435	transcribed_unprocessed_pseudogene	ENST00000423435.2:n.57+154T>C	NA	NA	NA	NA	NA	NA	rs4316818	1	NA	1	NA	SNV	HGNC	HGNC:44365	YES	NA	NA	NA	NA	NA	NA	NA	NA	NA	NA	NA	NA	NA	NA	NA	NA	0.5172	0.8154	0.4323	0.2569	0.5905	0.3671	0.5631	0.761	0.4426	0.7075	0.2361	0.4834	0.5749	0.6068	0.3704	0.6048	0.7852	0.6967	0.4933	0.6648	0.2602	0.4744	0.7627	0.5751	0.6221	0.4062	0.8154	AFR	NA	NA	NA	NA	NA	NA	NA	NA	NA	NA	NA	NA	NA	NA	NA	NA	0.66	-0.147674	NA	NA	NA	NA	NA	NA	NA	NA	NA	NA	NA	NA	NA	NA	NA	NA	NA	-2.71	NA	NA	NA	NA	NA	1	-25	-50	44	0	0.02	0	0	CTD-2501B8.1	NA	NA	NA	NA	C	NA	NA	NA	NA	NA	NA	NA	NA	NA	NA	NA	NA
chr17	63507266	chr17_63507266_T_C	T	C	47161500	CSQ=C	intron_variant&non_coding_transcript_variant	MODIFIER	ACE3P	ENSG00000224353	Transcript	ENST00000423435	transcribed_unprocessed_pseudogene	ENST00000423435.2:n.57+154T>C	NA	NA	NA	NA	NA	NA	rs4316818	1	NA	1	NA	SNV	HGNC	HGNC:44365	YES	NA	NA	NA	NA	NA	NA	NA	NA	NA	NA	NA	NA	NA	NA	NA	NA	0.5172	0.8154	0.4323	0.2569	0.5905	0.3671	0.5631	0.761	0.4426	0.7075	0.2361	0.4834	0.5749	0.6068	0.3704	0.6048	0.7852	0.6967	0.4933	0.6648	0.2602	0.4744	0.7627	0.5751	0.6221	0.4062	0.8154	AFR	NA	NA	NA	NA	NA	NA	NA	NA	NA	NA	NA	NA	NA	NA	NA	NA	0.66	-0.147674	NA	NA	NA	NA	NA	NA	NA	NA	NA	NA	NA	NA	NA	NA	NA	NA	NA	-2.71	NA	NA	NA	NA	NA	1	-25	-50	44	0	0.02	0	0	CTD-2501B8.1	NA	NA	NA	NA	C	NA	NA	NA	NA	NA	NA	NA	NA	NA	NA	NA	NA
chr19	54278849	chr19_54278849_G_C	G	C	121438000	CSQ=C	missense_variant	MODERATE	LILRB2	ENSG00000131042	Transcript	ENST00000314446	protein_coding	ENST00000314446.10:c.918C>G	ENSP00000319960.5:p.Cys306Trp	1116	918	306	C/W	tgC/tgG	rs7247451&COSV58743603	1	NA	-1	NA	SNV	HGNC	HGNC:6606	YES	NM_001080978.4	NA	1	A2	CCDS42612.1	ENSP00000319960	Q8N423.182	NA	UPI0000114074	Q8N423-2	NA	tolerated(1)	benign(0)	PDB-ENSP_mappings:4lla.A&PDB-ENSP_mappings:4lla.B&PDB-ENSP_mappings:4lla.C&PDB-ENSP_mappings:6aed.A	NA	NA	0.3632	0.2708	0.3876	0.1032	0.5924	0.5031	0.4615	0.2775	0.3028	0.5225	0.1105	0.5088	0.5751	0.5126	0.4773	0.4799	0.3406	0.606	0.4132	0.5253	0.1222	0.5232	0.5287	0.5863	0.4975	0.4766	0.606	gnomADg_AMI	NA	0&1	0&1	35877415	NA	NA	NA	NA	NA	NA	NA	NA	NA	NA	NA	NA	6.839	0.532369	.&B&B&B&B	0.00018	.&0.0341&0.0314&0.041&0.0348	ENST00000391748&ENST00000434421&ENST00000314446&ENST00000391746&ENST00000391749	N	P&P&P&P&P	.&.&.&.&.	.&.&.&.&.	T	0.24653	0.397006	T&T&T&T&T	.&.&.&.&.	.&.&.&.&YES	NA	NA	NA	NA	NA	NA	NA	NA	0.072	33	38	-37	-12	0	0	0	0	LILRB2	NA	NA	NA	NA	NA	ENSG00000131042	leukocyte_immunoglobulin_like_receptor_B2	LILRB2	0.65804	0.874	NA	NA	NA	NA	-0.686875	NA	NA
chr14	55026690	chr14_55026690_T_C	T	C	38888100	C	intron_variant	MODIFIER	WDHD1	ENSG00000198554	Transcript	ENST00000360586	protein_coding	ENST00000360586.8:c.77+21A>G	NA	NA	NA	NA	NA	NA	rs1201378	1	NA	-1	NA	SNV	HGNC	HGNC:23170	YES	NM_007086.4	NA	1	P1	CCDS9721.1	ENSP00000353793	O75717.201	NA	UPI0000125AC6	O75717-1	NA	NA	NA	NA	NA	NA	0.5232	0.1952	0.6009	0.7917	0.5746	0.5818	0.5735	0.2384	0.6472	0.6236	0.7957	0.4793	0.5752	0.5935	0.5742	0.4828	0.2451	0.4328	0.5817	0.6233	0.777	0.4691	0.6772	0.5684	0.5531	0.5816	0.7957	gnomADe_EAS	NA	NA	NA	NA	NA	NA	NA	NA	NA	NA	NA	NA	NA	NA	NA	NA	6.442	0.494074	NA	NA	NA	NA	NA	NA	NA	NA	NA	NA	NA	NA	NA	NA	23056639	0.7	NA	-1.7	NA	NA	NA	NA	NA	21	47	44	21	0	0	0	0.05	WDHD1	NA	NA	NA	NA	T	ENSG00000168175&ENSG00000198554	mitogen-activated_protein_kinase_1_interacting_protein_1_like&WD_repeat_and_HMG-box_DNA_binding_protein_1	MAPK1IP1L&WDHD1	0.630079984664917&0.6375446319580078	0.959	NA	NA	NA	NA	NA	NA	NA
chr14	55026690	chr14_55026690_T_C	T	C	38888100	C	upstream_gene_variant	MODIFIER	SOCS4	ENSG00000180008	Transcript	ENST00000555846	protein_coding	NA	NA	NA	NA	NA	NA	NA	rs1201378	1	546	1	NA	SNV	HGNC	HGNC:19392	YES	NM_199421.2	NA	1	P1	CCDS9722.1	ENSP00000452522	Q8WXH5.167	Q5H9R6.153	UPI000000CC33	NA	NA	NA	NA	NA	NA	NA	0.5232	0.1952	0.6009	0.7917	0.5746	0.5818	0.5735	0.2384	0.6472	0.6236	0.7957	0.4793	0.5752	0.5935	0.5742	0.4828	0.2451	0.4328	0.5817	0.6233	0.777	0.4691	0.6772	0.5684	0.5531	0.5816	0.7957	gnomADe_EAS	NA	NA	NA	NA	NA	NA	NA	NA	NA	NA	NA	NA	NA	NA	NA	NA	6.442	0.494074	NA	NA	NA	NA	NA	NA	NA	NA	NA	NA	NA	NA	NA	NA	23056639	0.7	NA	-1.7	NA	NA	NA	NA	NA	21	47	44	21	0	0	0	0.05	WDHD1	NA	NA	NA	NA	T	ENSG00000168175&ENSG00000198554	mitogen-activated_protein_kinase_1_interacting_protein_1_like&WD_repeat_and_HMG-box_DNA_binding_protein_1	MAPK1IP1L&WDHD1	0.630079984664917&0.6375446319580078	0.78	NA	NA	NA	NA	NA	NA	NA
chr2	181548532	chr2_181548532_A_G	A	G	78589300	G	intron_variant	MODIFIER	CERKL	ENSG00000188452	Transcript	ENST00000410087	protein_coding	ENST00000410087.8:c.1133+13T>C	NA	NA	NA	NA	NA	NA	rs12997453&COSV59207851	1	NA	-1	NA	SNV	HGNC	HGNC:21699	YES	NM_201548.5	NA	1	P1	CCDS46466.1	ENSP00000386725	Q49MI3.139	NA	UPI000022BD6E	Q49MI3-2	1	NA	NA	NA	NA	NA	0.6484	0.6127	0.6282	0.621	0.5447	0.8456	0.6104	0.5998	0.6018	0.6019	0.6328	0.4839	0.5752	0.6068	0.8339	0.5939	0.6075	0.3835	0.6124	0.6089	0.6317	0.506	0.6835	0.5764	0.6176	0.8302	0.8456	SAS	benign	0&1	1&1	25741868&23771752&26522768&26691610&29121662&33406744&33857205&27294018&29797257&16360294	NA	NA	NA	NA	NA	NA	NA	NA	NA	NA	NA	NA	3.432	0.22669	NA	NA	NA	NA	NA	NA	NA	NA	NA	NA	NA	NA	NA	NA	NA	NA	ClinVar:_phenotype_not_specified&Retinitis_pigmentosa	-0.511	NA	NA	NA	NA	NA	33	40	9	13	0	0	0.01	0	CERKL	NA	NA	NA	NA	A	ENSG00000115232	integrin_subunit_alpha_4	ITGA4	0.857724	0.988	NA	NA	NA	NA	NA	NA	NA
chr1	147647471	chr1_147647471_G_A	G	A	37095600	A	synonymous_variant	LOW	ACP6	ENSG00000162836	Transcript	ENST00000583509	protein_coding	ENST00000583509.7:c.1239C>T	ENSP00000463574.1:p.His413%3D	1715	1239	413	H	caC/caT	rs1344&COSV65077013	1	NA	-1	NA	SNV	HGNC	HGNC:29609	YES	NM_016361.5	NA	1	P1	CCDS928.1	ENSP00000463574	Q9NPH0.172	NA	UPI000003F07E	Q9NPH0-1	NA	NA	NA	PDB-ENSP_mappings:4job.A&PDB-ENSP_mappings:4joc.A&PDB-ENSP_mappings:4jod.A	NA	NA	0.4792	0.4281	0.6254	0.4226	0.5765	0.4029	0.541	0.4549	0.6413	0.5812	0.3643	0.5792	0.5753	0.5531	0.4092	0.535	0.4605	0.5155	0.5958	0.587	0.3806	0.5805	0.3987	0.5777	0.5439	0.4179	0.6413	gnomADe_AMR	NA	0&1	0&1	22238607	NA	NA	NA	NA	NA	NA	NA	NA	NA	NA	NA	NA	0.833	-0.098976	NA	NA	NA	NA	NA	NA	NA	NA	NA	NA	NA	NA	NA	NA	NA	NA	NA	0.693	NA	NA	NA	NA	NA	-22	15	34	-21	0	0	0	0.04	ACP6	NA	NA	NA	NA	G	NA	NA	NA	NA	0.822	NA	NA	NA	NA	NA	NA	NA
chr1	147647471	chr1_147647471_G_A	G	A	37095600	A	synonymous_variant	LOW	ACP6	ENSG00000162836	Transcript	ENST00000583509	protein_coding	ENST00000583509.7:c.1239C>T	ENSP00000463574.1:p.His413%3D	1715	1239	413	H	caC/caT	rs1344&COSV65077013	1	NA	-1	NA	SNV	HGNC	HGNC:29609	YES	NM_016361.5	NA	1	P1	CCDS928.1	ENSP00000463574	Q9NPH0.172	NA	UPI000003F07E	Q9NPH0-1	NA	NA	NA	PDB-ENSP_mappings:4job.A&PDB-ENSP_mappings:4joc.A&PDB-ENSP_mappings:4jod.A	NA	NA	0.4792	0.4281	0.6254	0.4226	0.5765	0.4029	0.541	0.4549	0.6413	0.5812	0.3643	0.5792	0.5753	0.5531	0.4092	0.535	0.4605	0.5155	0.5958	0.587	0.3806	0.5805	0.3987	0.5777	0.5439	0.4179	0.6413	gnomADe_AMR	NA	0&1	0&1	22238607	NA	NA	NA	NA	NA	NA	NA	NA	NA	NA	NA	NA	0.833	-0.098976	NA	NA	NA	NA	NA	NA	NA	NA	NA	NA	NA	NA	NA	NA	NA	NA	NA	0.693	NA	NA	NA	NA	NA	-22	15	34	-21	0	0	0	0.04	ACP6	NA	NA	NA	NA	G	NA	NA	NA	NA	0.822	NA	NA	NA	NA	NA	NA	NA
chr11	557989	chr11_557989_C_T	C	T	116248000	CSQ=T	downstream_gene_variant	MODIFIER	LRRC56	ENSG00000161328	Transcript	ENST00000270115	protein_coding	NA	NA	NA	NA	NA	NA	NA	rs7129811&COSV54236976	1	3077	1	NA	SNV	HGNC	HGNC:25430	YES	NM_198075.4	NA	1	P1	CCDS7700.1	ENSP00000270115	Q8IYG6.147	NA	UPI000007425F	NA	1	NA	NA	NA	NA	NA	0.4718	0.152	0.4366	0.6696	0.5746	0.6196	0.5458	0.201	0.4079	0.6476	0.6665	0.6509	0.5754	0.5602	0.5977	0.4668	0.2061	0.5822	0.4278	0.6496	0.671	0.6644	0.5287	0.566	0.4851	0.6127	0.671	gnomADg_EAS	NA	0&1	0&1	NA	NA	NA	NA	NA	NA	NA	NA	NA	NA	NA	NA	NA	10.59	0.914421	NA	NA	NA	NA	NA	NA	NA	NA	NA	NA	NA	NA	NA	NA	NA	NA	NA	0.924	NA	NA	NA	NA	NA	47	-1	-9	-1	0	0.01	0	0	LMNTD2	NA	NA	NA	NA	C	NA	NA	NA	NA	0.74	NA	NA	NA	NA	NA	NA	NA
chr11	557989	chr11_557989_C_T	C	T	116248000	T	synonymous_variant	LOW	LMNTD2	ENSG00000185522	Transcript	ENST00000329451	protein_coding	ENST00000329451.8:c.450G>A	ENSP00000331167.3:p.Gln150%3D	472	450	150	Q	caG/caA	rs7129811&COSV54236976	1	NA	-1	NA	SNV	HGNC	HGNC:28561	YES	NM_173573.3	NA	1	P1	CCDS7701.1	ENSP00000331167	Q8IXW0.129	NA	UPI0000456441	NA	NA	NA	NA	NA	NA	NA	0.4718	0.152	0.4366	0.6696	0.5746	0.6196	0.5458	0.201	0.4079	0.6476	0.6665	0.6509	0.5754	0.5602	0.5977	0.4668	0.2061	0.5822	0.4278	0.6496	0.671	0.6644	0.5287	0.566	0.4851	0.6127	0.671	gnomADg_EAS	NA	0&1	0&1	NA	NA	NA	NA	NA	NA	NA	NA	NA	NA	NA	NA	NA	10.59	0.914421	NA	NA	NA	NA	NA	NA	NA	NA	NA	NA	NA	NA	NA	NA	NA	NA	NA	0.924	NA	NA	NA	NA	NA	47	-1	-9	-1	0	0.01	0	0	LMNTD2	NA	NA	NA	NA	C	NA	NA	NA	NA	NA	NA	NA	NA	NA	NA	NA	NA
chr11	557989	chr11_557989_C_T	C	T	116248000	T	upstream_gene_variant	MODIFIER	RASSF7	ENSG00000099849	Transcript	ENST00000397583	protein_coding	NA	NA	NA	NA	NA	NA	NA	rs7129811&COSV54236976	1	2981	1	NA	SNV	HGNC	HGNC:1166	YES	NM_003475.4	NA	1	P4	CCDS7702.1	ENSP00000380713	Q02833.167	A0A024RCE4.66	UPI0000127A61	Q02833-1	NA	NA	NA	NA	NA	NA	0.4718	0.152	0.4366	0.6696	0.5746	0.6196	0.5458	0.201	0.4079	0.6476	0.6665	0.6509	0.5754	0.5602	0.5977	0.4668	0.2061	0.5822	0.4278	0.6496	0.671	0.6644	0.5287	0.566	0.4851	0.6127	0.671	gnomADg_EAS	NA	0&1	0&1	NA	NA	NA	NA	NA	NA	NA	NA	NA	NA	NA	NA	NA	10.59	0.914421	NA	NA	NA	NA	NA	NA	NA	NA	NA	NA	NA	NA	NA	NA	NA	NA	NA	0.924	NA	NA	NA	NA	NA	47	-1	-9	-1	0	0.01	0	0	LMNTD2	NA	NA	NA	NA	C	NA	NA	NA	NA	0.369	NA	NA	NA	NA	NA	NA	NA
chr6	32443164	chr6_32443164_T_C	T	C	104294000	C	intron_variant	MODIFIER	HLA-DRA	ENSG00000204287	Transcript	ENST00000395388	protein_coding	ENST00000395388.7:c.329-21T>C	NA	NA	NA	NA	NA	NA	rs9268659	1	NA	1	NA	SNV	HGNC	HGNC:4947	YES	NM_019111.5	NA	NA	P1	CCDS4750.1	ENSP00000378786	P01903.223	NA	UPI000000160D	NA	1	NA	NA	NA	NA	NA	0.6272	0.5961	0.6744	0.6756	0.5865	0.6278	0.6113	0.5891	0.6145	0.7249	0.7198	0.51	0.5754	0.6178	0.7173	0.5916	0.5913	0.6112	0.6583	0.7305	0.6971	0.5039	0.7152	0.5668	0.6264	0.683	0.7305	gnomADg_ASJ	NA	NA	1	30793815&34021172&35284885&28199695	NA	NA	NA	NA	NA	NA	NA	NA	NA	NA	NA	NA	9.379	0.798752	NA	NA	NA	NA	NA	NA	NA	NA	NA	NA	NA	NA	NA	NA	21156761&22952805	0.70&0.70	Perceived_unattractiveness_to_mosquitoes	-0.662	NA	NA	NA	NA	NA	1	21	-34	31	0	0	0	0	HLA-DRA	NA	NA	NA	NA	T	ENSG00000204287	major_histocompatibility_complex&_class_II&_DR_alpha	HLA-DRA	0.721366	0.342	NA	NA	NA	NA	NA	NA	NA
chr17	42554888	chr17_42554888_G_A	G	A	100627000	A	missense_variant	MODERATE	HSD17B1	ENSG00000108786	Transcript	ENST00000585807	protein_coding	ENST00000585807.6:c.937G>A	ENSP00000466799.1:p.Gly313Ser	948	937	313	G/S	Ggt/Agt	rs605059&CM057951&COSV56797654	1	NA	1	NA	SNV	HGNC	HGNC:5210	YES	NM_000413.4	NA	1	P2	CCDS11428.1	ENSP00000466799	P14061.225	NA	UPI00001AE658	NA	NA	tolerated_low_confidence(0.3)	unknown(0)	PDB-ENSP_mappings:1bhs.A&PDB-ENSP_mappings:1dht.A&PDB-ENSP_mappings:1equ.A&PDB-ENSP_mappings:1equ.B&PDB-ENSP_mappings:1fds.A&PDB-ENSP_mappings:1fdt.A&PDB-ENSP_mappings:1fdu.A&PDB-ENSP_mappings:1fdu.B&PDB-ENSP_mappings:1fdu.C&PDB-ENSP_mappings:1fdu.D&PDB-ENSP_mappings:1fdv.A&PDB-ENSP_mappings:1fdv.B&PDB-ENSP_mappings:1fdv.C&PDB-ENSP_mappings:1fdv.D&PDB-ENSP_mappings:1fdw.A&PDB-ENSP_mappings:1i5r.A&PDB-ENSP_mappings:1iol.A&PDB-ENSP_mappings:1jtv.A&PDB-ENSP_mappings:1qyv.A&PDB-ENSP_mappings:1qyw.A&PDB-ENSP_mappings:1qyx.A&PDB-ENSP_mappings:3dey.X&PDB-ENSP_mappings:3dhe.A&PDB-ENSP_mappings:3hb4.X&PDB-ENSP_mappings:3hb5.X&PDB-ENSP_mappings:3klm.X&PDB-ENSP_mappings:3klp.X&PDB-ENSP_mappings:3km0.A&PDB-ENSP_mappings:3km0.B&PDB-ENSP_mappings:6cgc.A&PDB-ENSP_mappings:6cgc.B&PDB-ENSP_mappings:6cge.A&PDB-ENSP_mappings:6cge.B&PDB-ENSP_mappings:6dtp.A&PDB-ENSP_mappings:6dtp.B&PDB-ENSP_mappings:6mnc.A&PDB-ENSP_mappings:6mnc.B&PDB-ENSP_mappings:6mne.A&PDB-ENSP_mappings:6mne.B&PDB-ENSP_mappings:7x3z.A&PDB-ENSP_mappings:7x3z.B	NA	NA	0.5226	0.4849	0.4942	0.4534	0.5249	0.6626	0.5588	0.5097	0.5424	0.4192	0.4558	0.5542	0.5755	0.5135	0.6503	0.5188	0.4896	0.4648	0.4823	0.3905	0.4358	0.5294	0.4272	0.5494	0.489	0.639	0.6626	SAS	NA	0&1&1	0&1&1	21992066&21514219&21921981&34536543&18805939&22418777&33632172&23139742&19015200&18086758&18593984&19679043&21092186&20381444&32712140&21429951&20586553&16949383&18483327&20432167&25403437&35637613&28980890&22546946&22474448&18843021&16489054&17301695&23430226&25394609&27571989&28405865&27102893&27814623&28843780&36477241&33907838&26261478&28430630&23593537&32323319&31616008&33462083&29504899&21317201&32583532&16311626&19027824&17182175&18083510&19230916	NA	NA	NA	NA	NA	NA	NA	NA	NA	NA	NA	NA	0.721	-0.129455	B&B	0.21049	0.1069&0.1096	ENST00000585807&ENST00000225929	N	P&P	B&.	B&.	T	0.58822	0.641809	.&.	P14061&A0A0A0MQS7	.&YES	14973105&18483327&20151320&23430226&26923943&17301695&26261478&15640252&20586553&25403437&28405865&16311626&18843021&22546946	0.04&0.04&0.04&0.04&0.01&0.03&0.03&0.05&0.05&0.05&0.05&0.02&0.02&0.02	NA	-1.26	NA	NA	NA	NA	NA	2	48	46	0	0	0	0	0	HSD17B1	NA	NA	NA	NA	G	NA	NA	NA	NA	0.196	0.0857926	0.0857926	0.0413407	0.0413407	-0.547601	likely_benign	0.1069
chr4	73445127	chr4_73445127_A_G	A	G	29287000	G	splice_donor_5th_base_variant&intron_variant	LOW	AFP	ENSG00000081051	Transcript	ENST00000395792	protein_coding	ENST00000395792.7:c.843+5A>G	NA	NA	NA	NA	NA	NA	rs2298839&COSV56924958&CS104426	1	NA	1	NA	SNV	HGNC	HGNC:317	YES	NM_001134.3	NA	1	P1	CCDS3556.1	ENSP00000379138	P02771.215	NA	UPI00000012A9	NA	1	NA	NA	NA	NA	NA	0.5124	0.4584	0.4193	0.6667	0.5467	0.4571	0.5407	0.4408	0.4619	0.4483	0.6864	0.5431	0.5755	0.5337	0.4959	0.5201	0.4389	0.578	0.4567	0.436	0.6674	0.5407	0.5253	0.5757	0.4828	0.4967	0.6864	gnomADe_EAS	NA	0&1&1	0&1&1	19968979&30946366&20015396&33291080&36126061	NA	NA	NA	NA	NA	extended_intronic_splice_region_variant	NA	NA	NA	NA	NA	NA	7.875	0.637793	NA	NA	NA	NA	NA	NA	NA	NA	NA	NA	NA	NA	NA	NA	19968979	0.01	NA	-4.63	NA	NA	NA	NA	NA	-35	-5	-5	17	0	0	0.46	0	AFP	NA	NA	NA	NA	A	ENSG00000081051	alpha_fetoprotein	AFP	0.805828	0.859	NA	NA	NA	NA	NA	NA	NA
chr6	32443258	chr6_32443258_A_C	A	C	141776000	C	synonymous_variant	LOW	HLA-DRA	ENSG00000204287	Transcript	ENST00000395388	protein_coding	ENST00000395388.7:c.402A>C	ENSP00000378786.2:p.Ile134%3D	466	402	134	I	atA/atC	rs8084&COSV66622864	1	NA	1	NA	SNV	HGNC	HGNC:4947	YES	NM_019111.5	NA	NA	P1	CCDS4750.1	ENSP00000378786	P01903.223	NA	UPI000000160D	NA	1	NA	NA	PDB-ENSP_mappings:1a6a.A&PDB-ENSP_mappings:1aqd.A&PDB-ENSP_mappings:1aqd.D&PDB-ENSP_mappings:1aqd.G&PDB-ENSP_mappings:1aqd.J&PDB-ENSP_mappings:1bx2.A&PDB-ENSP_mappings:1bx2.D&PDB-ENSP_mappings:1d5m.A&PDB-ENSP_mappings:1d5x.A&PDB-ENSP_mappings:1d5z.A&PDB-ENSP_mappings:1d6e.A&PDB-ENSP_mappings:1dlh.A&PDB-ENSP_mappings:1dlh.D&PDB-ENSP_mappings:1fv1.A&PDB-ENSP_mappings:1fv1.D&PDB-ENSP_mappings:1fyt.A&PDB-ENSP_mappings:1h15.A&PDB-ENSP_mappings:1h15.D&PDB-ENSP_mappings:1hqr.A&PDB-ENSP_mappings:1hxy.A&PDB-ENSP_mappings:1j8h.A&PDB-ENSP_mappings:1jwm.A&PDB-ENSP_mappings:1jws.A&PDB-ENSP_mappings:1jwu.A&PDB-ENSP_mappings:1kg0.A&PDB-ENSP_mappings:1klg.A&PDB-ENSP_mappings:1klu.A&PDB-ENSP_mappings:1lo5.A&PDB-ENSP_mappings:1pyw.A&PDB-ENSP_mappings:1r5i.A&PDB-ENSP_mappings:1r5i.E&PDB-ENSP_mappings:1seb.A&PDB-ENSP_mappings:1seb.E&PDB-ENSP_mappings:1sje.A&PDB-ENSP_mappings:1sjh.A&PDB-ENSP_mappings:1t5w.A&PDB-ENSP_mappings:1t5w.D&PDB-ENSP_mappings:1t5x.A&PDB-ENSP_mappings:1ymm.A&PDB-ENSP_mappings:1zgl.A&PDB-ENSP_mappings:1zgl.D&PDB-ENSP_mappings:1zgl.G&PDB-ENSP_mappings:1zgl.J&PDB-ENSP_mappings:2fse.A&PDB-ENSP_mappings:2fse.C&PDB-ENSP_mappings:2g9h.A&PDB-ENSP_mappings:2iam.A&PDB-ENSP_mappings:2ian.A&PDB-ENSP_mappings:2ian.F&PDB-ENSP_mappings:2ian.K&PDB-ENSP_mappings:2ian.P&PDB-ENSP_mappings:2icw.A&PDB-ENSP_mappings:2icw.D&PDB-ENSP_mappings:2ipk.A&PDB-ENSP_mappings:2oje.A&PDB-ENSP_mappings:2oje.E&PDB-ENSP_mappings:2q6w.A&PDB-ENSP_mappings:2q6w.D&PDB-ENSP_mappings:2seb.A&PDB-ENSP_mappings:2wbj.A&PDB-ENSP_mappings:2wbj.E&PDB-ENSP_mappings:2xn9.D&PDB-ENSP_mappings:3c5j.A&PDB-ENSP_mappings:3l6f.A&PDB-ENSP_mappings:3o6f.A&PDB-ENSP_mappings:3o6f.E&PDB-ENSP_mappings:3pdo.A&PDB-ENSP_mappings:3pgc.A&PDB-ENSP_mappings:3pgc.D&PDB-ENSP_mappings:3pgd.A&PDB-ENSP_mappings:3pgd.D&PDB-ENSP_mappings:3qxa.A&PDB-ENSP_mappings:3qxa.D&PDB-ENSP_mappings:3qxd.A&PDB-ENSP_mappings:3qxd.D&PDB-ENSP_mappings:3s4s.A&PDB-ENSP_mappings:3s4s.D&PDB-ENSP_mappings:3s5l.A&PDB-ENSP_mappings:3s5l.D&PDB-ENSP_mappings:3t0e.A&PDB-ENSP_mappings:4aen.A&PDB-ENSP_mappings:4ah2.A&PDB-ENSP_mappings:4c56.D&PDB-ENSP_mappings:4c56.J&PDB-ENSP_mappings:4e41.A&PDB-ENSP_mappings:4e41.F&PDB-ENSP_mappings:4fqx.A&PDB-ENSP_mappings:4gbx.A&PDB-ENSP_mappings:4h1l.A&PDB-ENSP_mappings:4h1l.D&PDB-ENSP_mappings:4h25.A&PDB-ENSP_mappings:4h25.D&PDB-ENSP_mappings:4h26.A&PDB-ENSP_mappings:4h26.D&PDB-ENSP_mappings:4i5b.A&PDB-ENSP_mappings:4i5b.D&PDB-ENSP_mappings:4is6.A&PDB-ENSP_mappings:4mcy.A&PDB-ENSP_mappings:4mcz.A&PDB-ENSP_mappings:4md0.A&PDB-ENSP_mappings:4md4.A&PDB-ENSP_mappings:4md5.A&PDB-ENSP_mappings:4mdi.A&PDB-ENSP_mappings:4mdj.A&PDB-ENSP_mappings:4ov5.A&PDB-ENSP_mappings:4ov5.D&PDB-ENSP_mappings:4ov5.G&PDB-ENSP_mappings:4ov5.J&PDB-ENSP_mappings:4ov5.M&PDB-ENSP_mappings:4ov5.P&PDB-ENSP_mappings:4x5w.A&PDB-ENSP_mappings:4x5x.A&PDB-ENSP_mappings:4x5x.C&PDB-ENSP_mappings:4y19.A&PDB-ENSP_mappings:4y1a.A&PDB-ENSP_mappings:5jlz.A&PDB-ENSP_mappings:5jlz.C&PDB-ENSP_mappings:5lax.A&PDB-ENSP_mappings:5lax.C&PDB-ENSP_mappings:5ni9.A&PDB-ENSP_mappings:5nig.A&PDB-ENSP_mappings:5v4m.A&PDB-ENSP_mappings:5v4m.D&PDB-ENSP_mappings:5v4m.G&PDB-ENSP_mappings:5v4m.J&PDB-ENSP_mappings:5v4n.A&PDB-ENSP_mappings:5v4n.D&PDB-ENSP_mappings:6atf.A&PDB-ENSP_mappings:6atf.D&PDB-ENSP_mappings:6ati.A&PDB-ENSP_mappings:6ati.D&PDB-ENSP_mappings:6atz.A&PDB-ENSP_mappings:6atz.C&PDB-ENSP_mappings:6bij.A&PDB-ENSP_mappings:6bil.A&PDB-ENSP_mappings:6bin.A&PDB-ENSP_mappings:6bir.A&PDB-ENSP_mappings:6biv.B&PDB-ENSP_mappings:6bix.A&PDB-ENSP_mappings:6biy.A&PDB-ENSP_mappings:6biz.A&PDB-ENSP_mappings:6cpl.A&PDB-ENSP_mappings:6cpn.A&PDB-ENSP_mappings:6cpo.A&PDB-ENSP_mappings:6cpo.D&PDB-ENSP_mappings:6cqj.A&PDB-ENSP_mappings:6cqj.D&PDB-ENSP_mappings:6cqj.G&PDB-ENSP_mappings:6cql.A&PDB-ENSP_mappings:6cqn.A&PDB-ENSP_mappings:6cqq.A&PDB-ENSP_mappings:6cqq.F&PDB-ENSP_mappings:6cqr.A&PDB-ENSP_mappings:6cqr.F&PDB-ENSP_mappings:6hby.A&PDB-ENSP_mappings:6hby.D&PDB-ENSP_mappings:6nix.A&PDB-ENSP_mappings:6qza.AAA&PDB-ENSP_mappings:6qza.DDD&PDB-ENSP_mappings:6qzc.AAA&PDB-ENSP_mappings:6qzd.AAA&PDB-ENSP_mappings:6qzd.DDD&PDB-ENSP_mappings:6r0e.AAA&PDB-ENSP_mappings:6v0y.A&PDB-ENSP_mappings:6v13.A&PDB-ENSP_mappings:6v15.A&PDB-ENSP_mappings:6v18.A&PDB-ENSP_mappings:6v19.A&PDB-ENSP_mappings:6v1a.A&PDB-ENSP_mappings:7n19.A&PDB-ENSP_mappings:7n19.D&PDB-ENSP_mappings:7n19.G&PDB-ENSP_mappings:7n19.J&PDB-ENSP_mappings:7nze.AAA&PDB-ENSP_mappings:7nze.CCC&PDB-ENSP_mappings:7o00.AAA&PDB-ENSP_mappings:7yx9.A&PDB-ENSP_mappings:7yx9.C&PDB-ENSP_mappings:7yxb.A&PDB-ENSP_mappings:7yxb.C&PDB-ENSP_mappings:7z0q.C&PDB-ENSP_mappings:8euq.A&PDB-ENSP_mappings:8euq.F	NA	NA	0.6272	0.5961	0.6744	0.6756	0.5865	0.6278	0.6113	0.5892	0.6141	0.7249	0.7202	0.5102	0.5755	0.6182	0.7172	0.5916	0.591	0.6099	0.658	0.7304	0.6986	0.5046	0.7152	0.5669	0.6279	0.6838	0.7304	gnomADg_ASJ	NA	0&1	1&1	23238918&30793815&22911334&22201026&25224099&23053960&32986852&29784950&24663488&34021172&30541564&28965641&29651444&24696779&35218721&24962563&24278156&34899832	NA	NA	NA	NA	NA	NA	loss/acceptor/32443258-32443259/Medium/7.422201	NA	NA	NA	NA	NA	3.294	0.214812	NA	NA	NA	NA	NA	NA	NA	NA	NA	NA	NA	NA	NA	NA	21156761&23326239	0.70&0.70	NA	-4.5	NA	NA	NA	NA	NA	-42	2	21	2	0.02	0.52	0	0	HLA-DRA	NA	NA	NA	NA	a	ENSG00000204287	major_histocompatibility_complex&_class_II&_DR_alpha	HLA-DRA	0.721366	0.342	NA	NA	NA	NA	-0.911607	NA	NA
chr16	89696855	chr16_89696855_T_C	T	C	34455000	C	downstream_gene_variant	MODIFIER	CDK10	ENSG00000185324	Transcript	ENST00000353379	protein_coding	NA	NA	NA	NA	NA	NA	NA	rs462769&COSV57045768	1	501	1	NA	SNV	HGNC	HGNC:1770	YES	NM_052988.5	NA	1	P1	CCDS10984.2	ENSP00000338673	Q15131.195	NA	UPI0000127436	Q15131-1	1	NA	NA	NA	NA	NA	0.2951	0.2133	0.3948	0.0179	0.5934	0.3139	0.4388	0.263	0.3289	0.6872	0.022	0.4598	0.5756	0.5429	0.3524	0.4441	0.2729	0.7368	0.4329	0.6817	0.02434	0.4538	0.7771	0.5695	0.5335	0.3217	0.7771	gnomADg_MID	NA	0&1	0&1	NA	NA	NA	NA	NA	NA	NA	NA	NA	NA	NA	NA	NA	5.817	0.435496	NA	NA	NA	NA	NA	NA	NA	NA	NA	NA	NA	NA	NA	NA	NA	NA	NA	-2.31	NA	NA	NA	NA	NA	-8	9	41	-23	0	0	0	0	SPATA2L	NA	NA	NA	NA	C	ENSG00000158792	spermatogenesis_associated_2_like	SPATA2L	0.668586	0.863	NA	NA	NA	NA	-0.778543	NA	NA
chr16	89696855	chr16_89696855_T_C	T	C	34455000	CSQ=C	3_prime_UTR_variant	MODIFIER	SPATA2L	ENSG00000158792	Transcript	ENST00000289805	protein_coding	ENST00000289805.10:c.*479A>G	NA	1833	NA	NA	NA	NA	rs462769&COSV57045768	1	NA	-1	NA	SNV	HGNC	HGNC:28393	YES	NM_152339.4	NA	1	P1	CCDS10985.1	ENSP00000289805	Q8IUW3.134	NA	UPI00000746EF	Q8IUW3-1	NA	NA	NA	NA	NA	NA	0.2951	0.2133	0.3948	0.0179	0.5934	0.3139	0.4388	0.263	0.3289	0.6872	0.022	0.4598	0.5756	0.5429	0.3524	0.4441	0.2729	0.7368	0.4329	0.6817	0.02434	0.4538	0.7771	0.5695	0.5335	0.3217	0.7771	gnomADg_MID	NA	0&1	0&1	NA	NA	NA	NA	NA	NA	NA	NA	NA	NA	NA	NA	NA	5.817	0.435496	NA	NA	NA	NA	NA	NA	NA	NA	NA	NA	NA	NA	NA	NA	NA	NA	NA	-2.31	NA	NA	NA	NA	NA	-8	9	41	-23	0	0	0	0	SPATA2L	NA	NA	NA	NA	C	ENSG00000158792	spermatogenesis_associated_2_like	SPATA2L	0.668586	NA	NA	NA	NA	NA	-0.778543	NA	NA
chr19	51347036	chr19_51347036_G_A	G	A	31528100	A	upstream_gene_variant	MODIFIER	VSIG10L	ENSG00000186806	Transcript	ENST00000335624	protein_coding	NA	NA	NA	NA	NA	NA	NA	rs1130426&COSV58535703	1	4897	-1	NA	SNV	HGNC	HGNC:27111	YES	NM_001163922.3	NA	5	P1	CCDS54300.1	ENSP00000335623	Q86VR7.125	NA	UPI00001D8188	Q86VR7-1	NA	NA	NA	NA	NA	NA	0.4197	0.472	0.451	0.2887	0.5686	0.3088	0.4844	0.5034	0.3214	0.4181	0.3007	0.6166	0.5763	0.5013	0.3555	0.519	0.4947	0.6601	0.4322	0.4311	0.2905	0.6158	0.5223	0.5704	0.5019	0.3524	0.6601	gnomADg_AMI	benign	0&1	1&1	23757202	NA	NA	NA	NA	NA	NA	NA	NA	NA	NA	NA	NA	26	3.83469	NA	NA	NA	NA	NA	NA	NA	NA	NA	NA	NA	NA	NA	NA	NA	NA	MULTIPLE_ACYL-CoA_DEHYDROGENASE_DEFICIENCY&ClinVar:_phenotype_not_specified	1.99	NA	NA	NA	NA	NA	4	-8	5	4	0	0	0	0	ETFB	NA	NA	NA	NA	G	NA	NA	NA	NA	NA	NA	NA	NA	NA	-0.435391	NA	NA
chr19	51347036	chr19_51347036_G_A	G	A	31528100	CSQ=A	missense_variant	MODERATE	ETFB	ENSG00000105379	Transcript	ENST00000309244	protein_coding	ENST00000309244.9:c.461C>T	ENSP00000311930.3:p.Thr154Met	523	461	154	T/M	aCg/aTg	rs1130426&COSV58535703	1	NA	-1	NA	SNV	HGNC	HGNC:3482	YES	NM_001985.3	NA	1	P1	CCDS12828.1	ENSP00000311930	P38117.220	NA	UPI0000001BC9	P38117-1	1	deleterious_low_confidence(0.03)	possibly_damaging(0.691)	PDB-ENSP_mappings:1efv.B&PDB-ENSP_mappings:1t9g.S&PDB-ENSP_mappings:2a1t.S&PDB-ENSP_mappings:2a1u.B	NA	NA	0.4197	0.472	0.451	0.2887	0.5686	0.3088	0.4844	0.5034	0.3214	0.4181	0.3007	0.6166	0.5763	0.5013	0.3555	0.519	0.4947	0.6601	0.4322	0.4311	0.2905	0.6158	0.5223	0.5704	0.5019	0.3524	0.6601	gnomADg_AMI	benign	0&1	1&1	23757202	NA	NA	NA	NA	NA	NA	NA	NA	NA	NA	NA	NA	26	3.83469	B&B&B	0.18122	0.1008&0.0929&0.1023	ENST00000354232&ENST00000309244&ENST00000596253	N	P&P	D&D&.	P&P&.	T	0.37639	0.491449	D&D&.	P38117-2&P38117&M0QY67	YES&.&.	NA	NA	MULTIPLE_ACYL-CoA_DEHYDROGENASE_DEFICIENCY&ClinVar:_phenotype_not_specified	1.99	NA	NA	NA	NA	0.334	4	-8	5	4	0	0	0	0	ETFB	Benign	0.330231	NA	NA	G	NA	NA	NA	NA	0.122	0.20411	0.216902	0.200879	0.150213	-0.435391	likely_benign	0.0929
chr2	181548875	chr2_181548875_A_T	A	T	79578900	T	intron_variant	MODIFIER	CERKL	ENSG00000188452	Transcript	ENST00000410087	protein_coding	ENST00000410087.8:c.896-18T>A	NA	NA	NA	NA	NA	NA	rs13003064&COSV59207866	1	NA	-1	NA	SNV	HGNC	HGNC:21699	YES	NM_201548.5	NA	1	P1	CCDS46466.1	ENSP00000386725	Q49MI3.139	NA	UPI000022BD6E	Q49MI3-2	1	NA	NA	NA	NA	NA	0.648	0.6127	0.6282	0.621	0.5447	0.8436	0.6112	0.6011	0.6025	0.6025	0.6335	0.4844	0.5763	0.6085	0.8337	0.5934	0.6075	0.38	0.6127	0.6091	0.6335	0.5054	0.6835	0.5752	0.6175	0.8303	0.8436	SAS	benign	0&1	1&1	25741868	NA	NA	NA	NA	NA	NA	NA	NA	NA	NA	NA	NA	3.04	0.192608	NA	NA	NA	NA	NA	NA	NA	NA	NA	NA	NA	NA	NA	NA	NA	NA	ClinVar:_phenotype_not_specified&RETINITIS_PIGMENTOSA_26	-3.96	NA	NA	NA	NA	NA	-29	-18	-5	-29	0.17	0	0	0	CERKL	NA	NA	NA	NA	A	ENSG00000115232	integrin_subunit_alpha_4	ITGA4	0.857724	0.988	NA	NA	NA	NA	NA	NA	NA
chr2	181509807	chr2_181509807_A_G	A	G	56827000	G	splice_region_variant&synonymous_variant	LOW	ITGA4	ENSG00000115232	Transcript	ENST00000397033	protein_coding	ENST00000397033.7:c.1845A>G	ENSP00000380227.2:p.Thr615%3D	2114	1845	615	T	acA/acG	rs1143674&COSV52000521	1	NA	1	NA	SNV	HGNC	HGNC:6140	YES	NM_000885.6	NA	1	P1	CCDS42788.1	ENSP00000380227	P13612.224	NA	UPI000052D444	P13612-1	NA	NA	NA	PDB-ENSP_mappings:3v4p.A&PDB-ENSP_mappings:3v4p.C&PDB-ENSP_mappings:3v4v.A&PDB-ENSP_mappings:3v4v.C	NA	NA	0.6615	0.6634	0.6282	0.631	0.5328	0.8466	0.6109	0.6456	0.6005	0.6027	0.6407	0.4578	0.5765	0.6045	0.8385	0.6036	0.6537	0.409	0.6157	0.6071	0.6363	0.4771	0.6943	0.5724	0.6251	0.8358	0.8466	SAS	NA	0&1	0&1	25147926&26483964&18846500&32392191&29100351&31335901	NA	NA	NA	NA	NA	NA	NA	NA	NA	NA	NA	NA	10.79	0.932744	NA	NA	NA	NA	NA	NA	NA	NA	NA	NA	NA	NA	NA	NA	18846500	0.01	NA	-3.96	NA	NA	NA	NA	NA	-32	0	0	30	0	0	0.01	0	ITGA4	NA	NA	NA	NA	A	ENSG00000115232	integrin_subunit_alpha_4	ITGA4	0.857724	0.697	NA	NA	NA	NA	NA	NA	NA
chr2	218440681	chr2_218440681_G_C	G	C	37654500	CSQ=C	intron_variant	MODIFIER	VIL1	ENSG00000127831	Transcript	ENST00000248444	protein_coding	ENST00000248444.10:c.2230-41G>C	NA	NA	NA	NA	NA	NA	rs2305833&COSV50292722	1	NA	1	NA	SNV	HGNC	HGNC:12690	YES	NM_007127.3	NA	1	P1	CCDS2417.1	ENSP00000248444	P09327.210	NA	UPI000013CC45	P09327-1	NA	NA	NA	NA	NA	NA	0.5038	0.0651	0.5865	0.7698	0.5915	0.6738	0.5746	0.1329	0.5979	0.6037	0.764	0.5651	0.5765	0.5711	0.6602	0.4637	0.1446	0.6225	0.5528	0.5925	0.7683	0.5711	0.6274	0.5722	0.5172	0.6712	0.7698	EAS	NA	0&1	0&1	NA	NA	NA	NA	NA	NA	NA	NA	NA	NA	NA	NA	NA	0.092	-0.553389	NA	NA	NA	NA	NA	NA	NA	NA	NA	NA	NA	NA	NA	NA	NA	NA	NA	-5.17	NA	NA	NA	NA	NA	44	41	11	-50	0	0	0	0	VIL1	NA	NA	NA	NA	G	ENSG00000115568&ENSG00000135913	zinc_finger_protein_142&ubiquitin_specific_peptidase_37	ZNF142&USP37	0.5478136539459229&0.5468602776527405	0.796	NA	NA	NA	NA	NA	NA	NA
chr3	47002048	chr3_47002048_C_T	C	T	101929000	T	synonymous_variant	LOW	NBEAL2	ENSG00000160796	Transcript	ENST00000450053	protein_coding	ENST00000450053.8:c.4911C>T	ENSP00000415034.2:p.Ser1637%3D	5107	4911	1637	S	tcC/tcT	rs2305634&COSV52754908	1	NA	1	NA	SNV	HGNC	HGNC:31928	YES	NM_015175.3	NA	2	P3	CCDS46817.1	ENSP00000415034	Q6ZNJ1.159	NA	UPI000022C020	Q6ZNJ1-1	1	NA	NA	NA	NA	NA	0.4716	0.2383	0.5216	0.5387	0.5865	0.5644	0.5435	0.2883	0.5027	0.5236	0.5498	0.6172	0.5768	0.5508	0.5371	0.4866	0.2834	0.4211	0.4898	0.5236	0.556	0.6154	0.4399	0.5794	0.4957	0.5416	0.6172	gnomADe_FIN	benign	0&1	1&1	25741868&28663576	NA	NA	NA	NA	NA	NA	NA	NA	NA	NA	NA	NA	0.585	-0.17266	NA	NA	NA	NA	NA	NA	NA	NA	NA	NA	NA	NA	NA	NA	NA	NA	ClinVar:_phenotype_not_specified&GRAY_PLATELET_SYNDROME	-2.58	NA	NA	NA	NA	NA	11	41	5	0	0.01	0.01	0	0	NBEAL2	NA	NA	NA	NA	C	ENSG00000160796	neurobeachin_like_2	NBEAL2	0.611422	0.763	NA	NA	NA	NA	NA	NA	NA
chr2	159854411	chr2_159854411_T_C	T	C	24795900	CSQ=C	synonymous_variant	LOW	LY75	ENSG00000054219	Transcript	ENST00000263636	protein_coding	ENST00000263636.5:c.2544A>G	ENSP00000263636.4:p.Ala848%3D	2618	2544	848	A	gcA/gcG	rs2729705&COSV55102133	1	NA	-1	NA	SNV	HGNC	HGNC:6729	YES	NM_002349.4	NA	1	P1	CCDS2211.1	ENSP00000263636	O60449.190	NA	UPI00001AE885	O60449-1	NA	NA	NA	PDB-ENSP_mappings:7jpt.A&PDB-ENSP_mappings:7jpu.A&PDB-ENSP_mappings:7jpu.B&PDB-ENSP_mappings:7jpu.C&PDB-ENSP_mappings:7jpu.D	NA	NA	0.5224	0.7413	0.438	0.4583	0.5736	0.2996	0.5248	0.7263	0.4134	0.4073	0.4374	0.66	0.577	0.5343	0.3347	0.5984	0.7198	0.4242	0.4983	0.4115	0.4475	0.6744	0.4462	0.5795	0.5656	0.3288	0.7413	AFR	NA	0&1	0&1	NA	NA	NA	NA	NA	NA	NA	NA	NA	NA	NA	NA	NA	4.593	0.326293	NA	NA	NA	NA	NA	NA	NA	NA	NA	NA	NA	NA	NA	NA	NA	NA	NA	-4.9	NA	NA	NA	NA	NA	40	18	-15	31	0	0	0	0	LY75-CD302	NA	NA	NA	NA	C	ENSG00000248672&ENSG00000054219	LY75-CD302_readthrough&lymphocyte_antigen_75	LY75-CD302&LY75	0.7942298650741577&0.7865161895751953	0.998	NA	NA	NA	NA	NA	NA	NA
chr2	159854411	chr2_159854411_T_C	T	C	24795900	CSQ=C	synonymous_variant	LOW	LY75	ENSG00000054219	Transcript	ENST00000263636	protein_coding	ENST00000263636.5:c.2544A>G	ENSP00000263636.4:p.Ala848%3D	2618	2544	848	A	gcA/gcG	rs2729705&COSV55102133	1	NA	-1	NA	SNV	HGNC	HGNC:6729	YES	NM_002349.4	NA	1	P1	CCDS2211.1	ENSP00000263636	O60449.190	NA	UPI00001AE885	O60449-1	NA	NA	NA	PDB-ENSP_mappings:7jpt.A&PDB-ENSP_mappings:7jpu.A&PDB-ENSP_mappings:7jpu.B&PDB-ENSP_mappings:7jpu.C&PDB-ENSP_mappings:7jpu.D	NA	NA	0.5224	0.7413	0.438	0.4583	0.5736	0.2996	0.5248	0.7263	0.4134	0.4073	0.4374	0.66	0.577	0.5343	0.3347	0.5984	0.7198	0.4242	0.4983	0.4115	0.4475	0.6744	0.4462	0.5795	0.5656	0.3288	0.7413	AFR	NA	0&1	0&1	NA	NA	NA	NA	NA	NA	NA	NA	NA	NA	NA	NA	NA	4.593	0.326293	NA	NA	NA	NA	NA	NA	NA	NA	NA	NA	NA	NA	NA	NA	NA	NA	NA	-4.9	NA	NA	NA	NA	NA	40	18	-15	31	0	0	0	0	LY75-CD302	NA	NA	NA	NA	C	ENSG00000248672&ENSG00000054219	LY75-CD302_readthrough&lymphocyte_antigen_75	LY75-CD302&LY75	0.7942298650741577&0.7865161895751953	0.998	NA	NA	NA	NA	NA	NA	NA
chr1	109263820	chr1_109263820_C_A	C	A	50389600	CSQ=A	intron_variant	MODIFIER	CELSR2	ENSG00000143126	Transcript	ENST00000271332	protein_coding	ENST00000271332.4:c.5001+43C>A	NA	NA	NA	NA	NA	NA	rs1337248&COSV54776953	1	NA	1	NA	SNV	HGNC	HGNC:3231	YES	NM_001408.3	NA	1	P1	CCDS796.1	ENSP00000271332	Q9HCU4.195	NA	UPI00000015B6	NA	NA	NA	NA	NA	NA	NA	0.4892	0.3177	0.5144	0.5536	0.5895	0.5337	0.5572	0.3524	0.5705	0.6013	0.5319	0.5741	0.5773	0.5846	0.5572	0.5064	0.3573	0.3516	0.5347	0.6046	0.5444	0.5546	0.693	0.5727	0.5316	0.5519	0.693	gnomADg_MID	NA	0&1	0&1	NA	NA	NA	NA	NA	NA	NA	NA	NA	NA	NA	NA	NA	2.218	0.1139	NA	NA	NA	NA	NA	NA	NA	NA	NA	NA	NA	NA	NA	NA	NA	NA	NA	-1.12	NA	NA	NA	NA	NA	-42	28	4	-40	0	0	0	0	CELSR2	NA	NA	NA	NA	C	NA	NA	NA	NA	0.228	NA	NA	NA	NA	NA	NA	NA
chr6	42963523	chr6_42963523_C_G	C	G	84777800	G	downstream_gene_variant	MODIFIER	PEX6	ENSG00000124587	Transcript	ENST00000304611	protein_coding	NA	NA	NA	NA	NA	NA	NA	rs2296804&COSV55102361	1	342	-1	NA	SNV	HGNC	HGNC:8859	YES	NM_000287.4	NA	1	P1	CCDS4877.1	ENSP00000303511	Q13608.195	A0A024RD09.60	UPI00001316EC	Q13608-1	1	NA	NA	NA	NA	NA	0.6474	0.9788	0.6095	0.3075	0.5885	0.637	0.5779	0.9281	0.53	0.5131	0.3449	0.5172	0.5775	0.587	0.6497	0.6627	0.917	0.6853	0.587	0.5101	0.3353	0.5237	0.5949	0.5813	0.647	0.6432	0.9788	AFR	benign	0&1	1&1	22103680&22807109&18791227	NA	NA	NA	NA	NA	NA	NA	NA	NA	NA	NA	NA	16.67	1.64562	NA	NA	NA	NA	NA	NA	NA	NA	NA	NA	NA	NA	NA	NA	NA	NA	NA	-3.9	NA	NA	NA	NA	NA	16	11	-45	10	0.02	0	0	0	GNMT	NA	NA	NA	NA	G	ENSG00000124713	glycine_N-methyltransferase	GNMT	0.552751	0.114	NA	NA	NA	NA	NA	NA	NA
chr6	42963523	chr6_42963523_C_G	C	G	84777800	G	splice_polypyrimidine_tract_variant&intron_variant	LOW	GNMT	ENSG00000124713	Transcript	ENST00000372808	protein_coding	ENST00000372808.4:c.717-12C>G	NA	NA	NA	NA	NA	NA	rs2296804&COSV55102361	1	NA	1	NA	SNV	HGNC	HGNC:4415	YES	NM_018960.6	NA	1	P1	CCDS4876.1	ENSP00000361894	Q14749.197	V9HW60.68	UPI000000161D	NA	1	NA	NA	NA	NA	NA	0.6474	0.9788	0.6095	0.3075	0.5885	0.637	0.5779	0.9281	0.53	0.5131	0.3449	0.5172	0.5775	0.587	0.6497	0.6627	0.917	0.6853	0.587	0.5101	0.3353	0.5237	0.5949	0.5813	0.647	0.6432	0.9788	AFR	benign	0&1	1&1	22103680&22807109&18791227	NA	NA	NA	NA	NA	NA	NA	NA	NA	NA	NA	NA	16.67	1.64562	NA	NA	NA	NA	NA	NA	NA	NA	NA	NA	NA	NA	NA	NA	NA	NA	NA	-3.9	NA	NA	NA	NA	NA	16	11	-45	10	0.02	0	0	0	GNMT	NA	NA	NA	NA	G	ENSG00000124713	glycine_N-methyltransferase	GNMT	0.552751	0.379	NA	NA	NA	NA	NA	NA	NA
chr19	43798914	chr19_43798914_C_G	C	G	128403000	CSQ=G	missense_variant	MODERATE	LYPD5	ENSG00000159871	Transcript	ENST00000377950	protein_coding	ENST00000377950.8:c.268G>C	ENSP00000367185.2:p.Ala90Pro	335	268	90	A/P	Gcg/Ccg	rs11547806&COSV65020412	1	NA	-1	NA	SNV	HGNC	HGNC:26397	YES	NM_001031749.3	NA	1	P1	CCDS46096.1	ENSP00000367185	Q6UWN5.137	NA	UPI00006A77F6	Q6UWN5-1	NA	tolerated(0.3)	benign(0)	NA	NA	NA	0.6214	0.5772	0.634	0.5437	0.5765	0.7986	0.6138	0.5998	0.6254	0.6515	0.528	0.6238	0.5776	0.6159	0.7667	0.5996	0.6065	0.5661	0.6071	0.6704	0.5323	0.6361	0.6392	0.578	0.595	0.7656	0.7986	SAS	NA	0&1	0&1	NA	NA	NA	NA	NA	NA	NA	NA	NA	NA	NA	NA	NA	9.387	0.799569	B&.&B&B&B	0.016	0.0467&.&0.0596&0.0636&0.0629	ENST00000377950&ENST00000414615&ENST00000594013&ENST00000594049&ENST00000602179	N	P&P	B&.&.&.&.	B&.&.&.&.	T	0.25295	0.401626	T&T&.&.&.	Q6UWN5&Q6UWN5-2&Q6UWN5-2&M0QYY3&M0R1J4	YES&.&.&.&.	NA	NA	NA	-3.86	NA	NA	NA	NA	0.081	-19	12	-19	-29	0.01	0.01	0	0	LYPD5	NA	NA	NA	NA	G	ENSG00000104783	potassium_calcium-activated_channel_subfamily_N_member_4	KCNN4	0.525167	0.801	0.087718	0.087718	0.0738236	0.0738236	-0.5484	likely_benign	0.0467
chr1	23874493	chr1_23874493_C_T	C	T	72071200	CSQ=T	3_prime_UTR_variant	MODIFIER	CNR2	ENSG00000188822	Transcript	ENST00000374472	protein_coding	ENST00000374472.5:c.*42G>A	NA	1287	NA	NA	NA	NA	rs2229583	1	NA	-1	NA	SNV	HGNC	HGNC:2160	YES	NM_001841.3	NA	1	P1	CCDS245.1	ENSP00000363596	P34972.194	A0A024RAH7.53	UPI000000DCA3	NA	NA	NA	NA	NA	NA	NA	0.6613	0.823	0.6398	0.502	0.5885	0.6973	0.6228	0.7851	0.6946	0.5933	0.5301	0.5861	0.5776	0.6142	0.7227	0.641	0.7807	0.5452	0.6439	0.5791	0.526	0.5737	0.7006	0.574	0.6238	0.713	0.823	AFR	NA	NA	NA	25268406	NA	NA	NA	NA	NA	NA	NA	NA	NA	NA	NA	NA	0.66	-0.147594	NA	NA	NA	NA	NA	NA	NA	NA	NA	NA	NA	NA	NA	NA	NA	NA	NA	-3.59	NA	NA	NA	NA	NA	-16	-1	-16	12	0	0	0	0	CNR2	NA	NA	NA	NA	T	ENSG00000117305&ENSG00000188822	3-hydroxy-3-methylglutaryl-CoA_lyase&cannabinoid_receptor_2	HMGCL&CNR2	0.5010296106338501&0.5473760962486267	0.727	NA	NA	NA	NA	NA	NA	NA
chr2	181534370	chr2_181534370_T_C	T	C	60232600	C	downstream_gene_variant	MODIFIER	CERKL	ENSG00000188452	Transcript	ENST00000410087	protein_coding	NA	NA	NA	NA	NA	NA	NA	rs7562325&COSV59207843	1	2302	-1	NA	SNV	HGNC	HGNC:21699	YES	NM_201548.5	NA	1	P1	CCDS46466.1	ENSP00000386725	Q49MI3.139	NA	UPI000022BD6E	Q49MI3-2	1	NA	NA	NA	NA	NA	0.6569	0.6452	0.6297	0.621	0.5457	0.8436	0.6143	0.6297	0.6042	0.6033	0.636	0.4856	0.5776	0.6101	0.835	0.6019	0.6351	0.3835	0.616	0.6092	0.6321	0.5066	0.6835	0.5763	0.624	0.8311	0.8436	SAS	NA	0&1	0&1	25487679&29100351&31335901	NA	NA	NA	NA	NA	NA	NA	NA	NA	NA	NA	NA	0.357	-0.272286	NA	NA	NA	NA	NA	NA	NA	NA	NA	NA	NA	NA	NA	NA	NA	NA	NA	-2.7	NA	NA	NA	NA	NA	-4	0	0	-36	0	0	0.01	0	ITGA4	NA	NA	NA	NA	T	ENSG00000115232	integrin_subunit_alpha_4	ITGA4	0.857724	0.988	NA	NA	NA	NA	NA	NA	NA
chr2	181534370	chr2_181534370_T_C	T	C	60232600	C	splice_region_variant&synonymous_variant	LOW	ITGA4	ENSG00000115232	Transcript	ENST00000397033	protein_coding	ENST00000397033.7:c.2883T>C	ENSP00000380227.2:p.His961%3D	3152	2883	961	H	caT/caC	rs7562325&COSV59207843	1	NA	1	NA	SNV	HGNC	HGNC:6140	YES	NM_000885.6	NA	1	P1	CCDS42788.1	ENSP00000380227	P13612.224	NA	UPI000052D444	P13612-1	NA	NA	NA	NA	NA	NA	0.6569	0.6452	0.6297	0.621	0.5457	0.8436	0.6143	0.6297	0.6042	0.6033	0.636	0.4856	0.5776	0.6101	0.835	0.6019	0.6351	0.3835	0.616	0.6092	0.6321	0.5066	0.6835	0.5763	0.624	0.8311	0.8436	SAS	NA	0&1	0&1	25487679&29100351&31335901	NA	NA	NA	NA	NA	NA	NA	NA	NA	NA	NA	NA	0.357	-0.272286	NA	NA	NA	NA	NA	NA	NA	NA	NA	NA	NA	NA	NA	NA	NA	NA	NA	-2.7	NA	NA	NA	NA	NA	-4	0	0	-36	0	0	0.01	0	ITGA4	NA	NA	NA	NA	T	ENSG00000115232	integrin_subunit_alpha_4	ITGA4	0.857724	0.697	NA	NA	NA	NA	NA	NA	NA
chr6	159786017	chr6_159786017_T_C	T	C	29244900	C	upstream_gene_variant	MODIFIER	MRPL18	ENSG00000112110	Transcript	ENST00000367034	protein_coding	NA	NA	NA	NA	NA	NA	NA	rs2273828&COSV58457939	1	4450	1	NA	SNV	HGNC	HGNC:14477	YES	NM_014161.5	NA	1	P1	CCDS5270.1	ENSP00000356001	Q9H0U6.176	NA	UPI0000037B54	NA	NA	NA	NA	NA	NA	NA	0.364	0.1657	0.5965	0.1637	0.5427	0.4898	0.5217	0.209	0.6389	0.5563	0.1839	0.5733	0.5776	0.5458	0.5007	0.4573	0.2189	0.5	0.5436	0.5623	0.1837	0.5702	0.4905	0.5772	0.4626	0.4992	0.6389	gnomADe_AMR	NA	0&1	0&1	19132087&16465465	NA	NA	NA	NA	NA	NA	NA	NA	NA	NA	NA	NA	0.311	-0.300771	NA	NA	NA	NA	NA	NA	NA	NA	NA	NA	NA	NA	NA	NA	NA	NA	NA	-3.31	NA	NA	NA	NA	NA	3	-20	-19	-36	0.01	0.01	0	0	TCP1	NA	NA	NA	NA	T	ENSG00000175003	solute_carrier_family_22_member_1	SLC22A1	0.513577	0.713	NA	NA	NA	NA	NA	NA	NA
chr6	159786017	chr6_159786017_T_C	T	C	29244900	CSQ=C	intron_variant	MODIFIER	TCP1	ENSG00000120438	Transcript	ENST00000321394	protein_coding	ENST00000321394.12:c.280-20A>G	NA	NA	NA	NA	NA	NA	rs2273828&COSV58457939	1	NA	-1	NA	SNV	HGNC	HGNC:11655	YES	NM_030752.3	NA	1	P1	CCDS5269.1	ENSP00000317334	P17987.225	NA	UPI0000136AEA	NA	NA	NA	NA	NA	NA	NA	0.364	0.1657	0.5965	0.1637	0.5427	0.4898	0.5217	0.209	0.6389	0.5563	0.1839	0.5733	0.5776	0.5458	0.5007	0.4573	0.2189	0.5	0.5436	0.5623	0.1837	0.5702	0.4905	0.5772	0.4626	0.4992	0.6389	gnomADe_AMR	NA	0&1	0&1	19132087&16465465	NA	NA	NA	NA	NA	NA	NA	NA	NA	NA	NA	NA	0.311	-0.300771	NA	NA	NA	NA	NA	NA	NA	NA	NA	NA	NA	NA	NA	NA	NA	NA	NA	-3.31	NA	NA	NA	NA	NA	3	-20	-19	-36	0.01	0.01	0	0	TCP1	NA	NA	NA	NA	T	ENSG00000175003	solute_carrier_family_22_member_1	SLC22A1	0.513577	0.301	NA	NA	NA	NA	NA	NA	NA
chr22	22747936	chr22_22747936_G_C	G	C	40677800	CSQ=C	downstream_gene_variant	MODIFIER	IGLV3-16	ENSG00000211665	Transcript	ENST00000390311	IG_V_gene	NA	NA	NA	NA	NA	NA	NA	rs34605189	1	15	1	cds_end_NF	SNV	HGNC	HGNC:5901	YES	NA	NA	NA	P1	NA	ENSP00000374846	A0A075B6K0.53	NA	UPI0009008491	NA	NA	NA	NA	NA	NA	NA	0.5962	0.4773	0.647	0.6399	0.6193	0.6524	0.5893	0.4676	0.6082	0.6577	0.6502	0.578	0.5779	0.609	0.6211	0.5615	0.4702	0.6227	0.5909	0.6815	0.6449	0.5801	0.6056	0.588	0.5937	0.6312	0.6815	gnomADg_ASJ	NA	NA	NA	NA	NA	NA	NA	NA	NA	NA	NA	NA	NA	NA	NA	NA	0.545	-0.186885	NA	NA	NA	NA	NA	NA	NA	NA	NA	NA	NA	NA	NA	NA	NA	NA	NA	NA	NA	NA	NA	NA	NA	NA	NA	NA	NA	NA	NA	NA	NA	NA	NA	NA	NA	NA	.	NA	NA	NA	NA	NA	NA	NA	NA	NA	NA	NA	NA
chr6	159775311	chr6_159775311_A_G	A	G	40962600	CSQ=G	downstream_gene_variant	MODIFIER	TCP1	ENSG00000120438	Transcript	ENST00000321394	protein_coding	NA	NA	NA	NA	NA	NA	NA	rs25683&COSV58460357	1	3187	-1	NA	SNV	HGNC	HGNC:11655	YES	NM_030752.3	NA	1	P1	CCDS5269.1	ENSP00000317334	P17987.225	NA	UPI0000136AEA	NA	NA	NA	NA	NA	NA	NA	0.3652	0.1679	0.5965	0.1637	0.5457	0.4898	0.5223	0.2095	0.6395	0.5571	0.184	0.5731	0.5779	0.5462	0.5011	0.4579	0.2204	0.4989	0.5441	0.5631	0.1837	0.57	0.4905	0.5777	0.4632	0.4983	0.6395	gnomADe_AMR	NA	0&1	1&1	28339009&23139751&34648354	NA	NA	NA	NA	NA	NA	NA	NA	NA	NA	NA	NA	28.3	4.15881	NA	NA	NA	NA	NA	NA	NA	NA	NA	NA	NA	NA	NA	NA	NA	NA	NA	2.09	NA	NA	NA	NA	NA	1	2	43	2	0	0	0	0	ACAT2	NA	NA	NA	NA	A	ENSG00000175003	solute_carrier_family_22_member_1	SLC22A1	0.513577	0.301	NA	NA	NA	NA	-0.409395	NA	NA
chr6	159775311	chr6_159775311_A_G	A	G	40962600	G	missense_variant&splice_region_variant	MODERATE	ACAT2	ENSG00000120437	Transcript	ENST00000367048	protein_coding	ENST00000367048.5:c.632A>G	ENSP00000356015.4:p.Lys211Arg	675	632	211	K/R	aAa/aGa	rs25683&COSV58460357	1	NA	1	NA	SNV	HGNC	HGNC:94	YES	NM_005891.3	NA	1	P1	CCDS5268.1	ENSP00000356015	Q9BWD1.193	NA	UPI000013CA85	Q9BWD1-1	1	deleterious(0.03)	possibly_damaging(0.631)	PDB-ENSP_mappings:1wl4.A&PDB-ENSP_mappings:1wl5.A	NA	NA	0.3652	0.1679	0.5965	0.1637	0.5457	0.4898	0.5223	0.2095	0.6395	0.5571	0.184	0.5731	0.5779	0.5462	0.5011	0.4579	0.2204	0.4989	0.5441	0.5631	0.1837	0.57	0.4905	0.5777	0.4632	0.4983	0.6395	gnomADe_AMR	NA	0&1	1&1	28339009&23139751&34648354	NA	NA	NA	NA	NA	NA	NA	NA	NA	NA	NA	NA	28.3	4.15881	B	0.12844	0.0905	ENST00000367048	D	P&P	P	P	T	0.29589	0.432785	D	Q9BWD1	YES	NA	NA	NA	2.09	NA	NA	NA	NA	0.58	1	2	43	2	0	0	0	0	ACAT2	NA	NA	NA	NA	A	ENSG00000175003	solute_carrier_family_22_member_1	SLC22A1	0.513577	0.537	0.413239	0.413239	0.540221	0.540221	-0.409395	likely_benign	0.0905
chr2	218628201	chr2_218628201_T_C	T	C	67986300	C	synonymous_variant	LOW	PLCD4	ENSG00000115556	Transcript	ENST00000450993	protein_coding	ENST00000450993.7:c.945T>C	ENSP00000388631.2:p.Cys315%3D	1150	945	315	C	tgT/tgC	rs612874&COSV68843599	1	NA	1	NA	SNV	HGNC	HGNC:9062	YES	NM_032726.4	NA	1	P1	CCDS46516.1	ENSP00000388631	Q9BRC7.180	NA	UPI0000044279	Q9BRC7-1	NA	NA	NA	NA	NA	NA	0.509	0.0711	0.5879	0.7827	0.5934	0.6759	0.5785	0.1345	0.599	0.6098	0.7734	0.5665	0.578	0.571	0.6673	0.4658	0.1474	0.6242	0.5535	0.5997	0.7798	0.5729	0.6274	0.5731	0.5206	0.675	0.7827	EAS	NA	0&1	1&1	36224396	NA	NA	NA	NA	NA	NA	NA	NA	NA	NA	NA	NA	9.278	0.788477	NA	NA	NA	NA	NA	NA	NA	NA	NA	NA	NA	NA	NA	NA	NA	NA	NA	-1.02	NA	NA	NA	NA	NA	-16	40	29	-32	0	0	0.07	0	PLCD4	NA	NA	NA	NA	T	ENSG00000163482&ENSG00000115568&ENSG00000135913	serine/threonine_kinase_36&zinc_finger_protein_142&ubiquitin_specific_peptidase_37	STK36&ZNF142&USP37	0.5618816614151001&0.5478136539459229&0.5468602776527405	0.801	NA	NA	NA	NA	NA	NA	NA
chr19	51125272	chr19_51125272_A_G	A	G	112825000	CSQ=G	missense_variant	MODERATE	SIGLEC9	ENSG00000129450	Transcript	ENST00000250360	protein_coding	ENST00000250360.8:c.298A>G	ENSP00000250360.2:p.Lys100Glu	367	298	100	K/E	Aag/Gag	rs2075803&COSV51585600	1	NA	1	NA	SNV	HGNC	HGNC:10878	YES	NM_014441.3	NA	1	P2	CCDS12825.1	ENSP00000250360	Q9Y336.192	NA	UPI00000389EE	Q9Y336-1	NA	tolerated(0.19)	benign(0.297)	NA	NA	NA	0.526	0.3843	0.464	0.5734	0.5835	0.6534	0.5496	0.3945	0.3995	0.5698	0.5637	0.597	0.5781	0.5599	0.6446	0.5193	0.3949	0.5231	0.4894	0.5677	0.5592	0.6005	0.4873	0.5745	0.5469	0.6365	0.6534	SAS	NA	0&1	1&1	35124268&22595970&28129359&34814699&27878892&34208838&32492067&30949760&28240269&31690612&29273807&29875488&30564250&34648354&30130255&35446786&33595976&35078996&36596062&31900758&36168886&36581621&35870639	NA	NA	NA	NA	NA	NA	NA	NA	NA	NA	NA	NA	2.052	0.095604	B&B	0.2426	0.1185&0.1127	ENST00000250360&ENST00000440804	N	P&P	B&.	B&.	T	0.25689	0.404463	T&T	Q9Y336&Q9Y336-2	.&YES	27878892&29273807&29875488	0.01&0.70&0.70	C-reactive_protein_levels&Blood_protein_levels&Body_Mass_Index	-4.16	NA	NA	NA	NA	0.026	8	3	36	3	0	0	0	0	SIGLEC9	NA	NA	NA	NA	A	ENSG00000129450	sialic_acid_binding_Ig_like_lectin_9	SIGLEC9	0.723972	0.798	0.068838	0.0688381	0.136451	0.136451	-0.732762	likely_benign	0.1185
chr19	51125272	chr19_51125272_A_G	A	G	112825000	CSQ=G	missense_variant	MODERATE	SIGLEC9	ENSG00000129450	Transcript	ENST00000250360	protein_coding	ENST00000250360.8:c.298A>G	ENSP00000250360.2:p.Lys100Glu	367	298	100	K/E	Aag/Gag	rs2075803&COSV51585600	1	NA	1	NA	SNV	HGNC	HGNC:10878	YES	NM_014441.3	NA	1	P2	CCDS12825.1	ENSP00000250360	Q9Y336.192	NA	UPI00000389EE	Q9Y336-1	NA	tolerated(0.19)	benign(0.297)	NA	NA	NA	0.526	0.3843	0.464	0.5734	0.5835	0.6534	0.5496	0.3945	0.3995	0.5698	0.5637	0.597	0.5781	0.5599	0.6446	0.5193	0.3949	0.5231	0.4894	0.5677	0.5592	0.6005	0.4873	0.5745	0.5469	0.6365	0.6534	SAS	NA	0&1	1&1	35124268&22595970&28129359&34814699&27878892&34208838&32492067&30949760&28240269&31690612&29273807&29875488&30564250&34648354&30130255&35446786&33595976&35078996&36596062&31900758&36168886&36581621&35870639	NA	NA	NA	NA	NA	NA	NA	NA	NA	NA	NA	NA	2.052	0.095604	B&B	0.2426	0.1185&0.1127	ENST00000250360&ENST00000440804	N	P&P	B&.	B&.	T	0.25689	0.404463	T&T	Q9Y336&Q9Y336-2	.&YES	27878892&29273807&29875488	0.01&0.70&0.70	C-reactive_protein_levels&Blood_protein_levels&Body_Mass_Index	-4.16	NA	NA	NA	NA	0.026	8	3	36	3	0	0	0	0	SIGLEC9	NA	NA	NA	NA	A	ENSG00000129450	sialic_acid_binding_Ig_like_lectin_9	SIGLEC9	0.723972	0.798	0.068838	0.0688381	0.136451	0.136451	-0.732762	likely_benign	0.1185
chr19	46124335	chr19_46124335_G_A	G	A	39493400	CSQ=A	splice_polypyrimidine_tract_variant&intron_variant	LOW	IGFL3	ENSG00000188624	Transcript	ENST00000341415	protein_coding	ENST00000341415.3:c.26-14C>T	NA	NA	NA	NA	NA	NA	rs2287307&COSV58242736	1	NA	-1	NA	SNV	HGNC	HGNC:32930	YES	NM_207393.2	NA	1	P1	CCDS33058.1	ENSP00000344860	Q6UXB1.114	NA	UPI000003597A	NA	NA	NA	NA	NA	NA	NA	0.3834	0.2829	0.3501	0.3145	0.5736	0.4182	0.4737	0.3144	0.2855	0.6555	0.2966	0.4662	0.5782	0.5278	0.4209	0.4666	0.322	0.4057	0.3889	0.6542	0.3064	0.4471	0.621	0.5763	0.5199	0.4268	0.6555	gnomADe_ASJ	NA	0&1	0&1	NA	NA	NA	NA	NA	NA	NA	NA	NA	NA	NA	NA	NA	1.083	-0.044098	NA	NA	NA	NA	NA	NA	NA	NA	NA	NA	NA	NA	NA	NA	NA	NA	NA	-2.32	NA	NA	NA	NA	NA	-14	19	-27	-14	0.05	0	0	0	IGFL3	NA	NA	NA	NA	A	NA	NA	NA	NA	0.689	NA	NA	NA	NA	NA	NA	NA
chr2	218644895	chr2_218644895_C_A	C	A	132760000	CSQ=ACGGT	missense_variant	MODERATE	ZNF142	ENSG00000115568	Transcript	ENST00000411696	protein_coding	ENST00000411696.7:c.2221G>T	ENSP00000398798.3:p.Ala741Ser	2833-2837	2217-2221	739-741	TPA/TPS	acACCGGcc/acACCGTcc	rs2230115	1	NA	-1	NA	substitution	HGNC	HGNC:12927	YES	NM_001379659.1	NA	5	P1	CCDS92944.1	ENSP00000398798	NA	A0A7P0N7C4.8	UPI0003EAF146	NA	1	NA	NA	NA	NA	NA	0.5164	0.0711	0.5879	0.8194	0.5934	0.6759	0.5824	0.1349	0.5985	0.6099	0.824	0.5671	0.5783	0.573	0.668	0.4673	0.1478	0.6256	0.553	0.5994	0.8191	0.5729	0.6297	0.5732	0.5202	0.6755	0.824	gnomADe_EAS	NA	NA	1	27346685&25673413&29966015	NA	NA	NA	NA	NA	NA	NA	NA	NA	NA	NA	NA	18.73	1.93157	NA	NA	NA	NA	NA	NA	NA	NA	NA	NA	NA	NA	NA	NA	NA	NA	NA	0.576	NA	NA	NA	NA	NA	-29	18	50	-48	0	0	0	0	ZNF142	NA	NA	NA	NA	CCGGT	ENSG00000135913&ENSG00000115568&ENSG00000163482	ubiquitin_specific_peptidase_37&zinc_finger_protein_142&serine/threonine_kinase_36	USP37&ZNF142&STK36	0.5468602776527405&0.5478136539459229&0.5618816614151001	0.903	NA	NA	NA	NA	NA	NA	NA
chr17	74523659	chr17_74523659_C_T	C	T	40861000	T	splice_region_variant&splice_polypyrimidine_tract_variant&intron_variant	LOW	CD300LB	ENSG00000178789	Transcript	ENST00000392621	protein_coding	ENST00000392621.6:c.371-8G>A	NA	NA	NA	NA	NA	NA	rs1472726&COSV58725631	1	NA	-1	NA	SNV	HGNC	HGNC:30811	YES	NM_174892.4	NA	1	P2	CCDS11700.2	ENSP00000376397	A8K4G0.111	NA	UPI0000048F61	NA	NA	NA	NA	NA	NA	NA	0.4481	0.466	0.4352	0.2302	0.5746	0.5276	0.5083	0.4917	0.3725	0.6239	0.2307	0.5124	0.5785	0.539	0.5291	0.5233	0.4865	0.6568	0.4766	0.6084	0.2388	0.5111	0.6899	0.5717	0.5572	0.5228	0.6899	gnomADg_MID	NA	0&1	0&1	NA	NA	NA	NA	NA	NA	extended_intronic_splice_region_variant	NA	NA	NA	NA	NA	NA	4.312	0.302011	NA	NA	NA	NA	NA	NA	NA	NA	NA	NA	NA	NA	NA	NA	NA	NA	NA	-1.59	NA	NA	NA	NA	NA	-2	-10	-10	-48	0.01	0	0	0	CD300LB	NA	NA	NA	NA	C	NA	NA	NA	NA	0.634	NA	NA	NA	NA	NA	NA	NA
chr18	32213563	chr18_32213563_C_T	C	T	63946800	CSQ=T	splice_donor_region_variant&intron_variant	LOW	MEP1B	ENSG00000141434	Transcript	ENST00000269202	protein_coding	ENST00000269202.11:c.1579+4C>T	NA	NA	NA	NA	NA	NA	rs335518&COSV52499371	1	NA	1	NA	SNV	HGNC	HGNC:7020	YES	NM_005925.3	NA	1	P4	CCDS45846.1	ENSP00000269202	Q16820.200	NA	UPI0000201B8B	NA	NA	NA	NA	NA	NA	NA	0.601	0.3207	0.6758	0.871	0.6074	0.6421	0.6224	0.3298	0.7278	0.5521	0.8835	0.6634	0.5785	0.6254	0.6511	0.5386	0.3446	0.5811	0.6389	0.5626	0.8802	0.6703	0.5764	0.577	0.5609	0.6502	0.8835	gnomADe_EAS	NA	0&1	0&1	NA	NA	NA	NA	NA	NA	extended_intronic_splice_region_variant	NA	NA	NA	NA	NA	NA	0.013	-0.913677	NA	NA	NA	NA	NA	NA	NA	NA	NA	NA	NA	NA	NA	NA	NA	NA	NA	-6.17	NA	NA	NA	NA	NA	44	-4	-39	-4	0	0	0	0.05	MEP1B	NA	NA	NA	NA	C	ENSG00000141434	meprin_A_subunit_beta	MEP1B	0.683274	0.854	NA	NA	NA	NA	NA	NA	NA
chr6	32761682	chr6_32761682_C_T	C	T	134315000	T	synonymous_variant	LOW	HLA-DQB2	ENSG00000232629	Transcript	ENST00000437316	protein_coding	ENST00000437316.7:c.342G>A	ENSP00000396330.2:p.Leu114%3D	404	342	114	L	ctG/ctA	rs2071551&COSV68614701	1	NA	-1	NA	SNV	HGNC	HGNC:4945	YES	NM_001300790.2	NA	NA	P1	CCDS78128.1	ENSP00000396330	NA	Q5SR05.167	UPI00001AF359	NA	NA	NA	NA	NA	NA	NA	0.7414	0.6952	0.7262	0.873	0.6163	0.8078	0.6679	0.698	0.7327	0.681	0.8676	0.5752	0.5785	0.6716	0.7823	0.6417	0.6982	0.7314	0.6966	0.6707	0.8733	0.582	0.6867	0.5699	0.6959	0.8148	0.8733	gnomADg_EAS	NA	0&1	0&1	NA	NA	NA	NA	NA	NA	NA	NA	NA	NA	NA	NA	NA	0.156	-0.442771	NA	NA	NA	NA	NA	NA	NA	NA	NA	NA	NA	NA	NA	NA	23760081	0.7	NA	-4.08	NA	NA	NA	NA	NA	29	50	-24	30	0	0	0	0.01	HLA-DQB2	NA	NA	NA	NA	T	ENSG00000237541&ENSG00000232629	major_histocompatibility_complex&_class_II&_DQ_alpha_2&major_histocompatibility_complex&_class_II&_DQ_beta_2	HLA-DQA2&HLA-DQB2	0.5127255916595459&0.6985758543014526	NA	NA	NA	NA	NA	NA	NA	NA
chr11	108173261	chr11_108173261_C_T	C	T	111112000	CSQ=T	missense_variant	MODERATE	NPAT	ENSG00000149308	Transcript	ENST00000278612	protein_coding	ENST00000278612.9:c.1723G>A	ENSP00000278612.8:p.Val575Ile	1825	1723	575	V/I	Gtt/Att	rs2070661&COSV53718243	1	NA	-1	NA	SNV	HGNC	HGNC:7896	YES	NM_002519.3	NA	1	P1	CCDS41710.1	ENSP00000278612	Q14207.143	NA	UPI00001FA306	NA	NA	tolerated(0.62)	benign(0)	NA	NA	NA	0.6156	0.652	0.6729	0.4554	0.6302	0.6759	0.6019	0.6373	0.6703	0.6483	0.4468	0.632	0.5785	0.6177	0.6444	0.6069	0.6351	0.6438	0.6604	0.6706	0.4538	0.6316	0.7658	0.5776	0.6193	0.6505	0.7658	gnomADg_MID	benign	0&1	1&1	28346444&35022715	NA	NA	NA	NA	NA	NA	NA	NA	NA	NA	NA	NA	7.362	0.584617	B	0.00487	0.0562	ENST00000278612	N	P	B	B	T	0.31542	0.447055	T	Q14207	YES	NA	NA	NA	1.87	NA	NA	NA	NA	0.066	-40	18	27	6	0	0	0	0	NPAT	NA	NA	NA	NA	T	ENSG00000149308	nuclear_protein&_coactivator_of_histone_transcription	NPAT	0.639699	0.642	0.0214848	0.0214848	0.012127	0.012127	-0.790789	likely_benign	0.0562
chr2	218636605	chr2_218636605_G_A	G	A	51637900	A	3_prime_UTR_variant	MODIFIER	PLCD4	ENSG00000115556	Transcript	ENST00000450993	protein_coding	ENST00000450993.7:c.*28G>A	NA	2522	NA	NA	NA	NA	rs1055816	1	NA	1	NA	SNV	HGNC	HGNC:9062	YES	NM_032726.4	NA	1	P1	CCDS46516.1	ENSP00000388631	Q9BRC7.180	NA	UPI0000044279	Q9BRC7-1	NA	NA	NA	NA	NA	NA	0.5168	0.0711	0.5879	0.8214	0.5934	0.6759	0.5827	0.1348	0.5974	0.6096	0.825	0.567	0.5785	0.5739	0.6681	0.467	0.1477	0.625	0.5529	0.5995	0.8201	0.5715	0.6274	0.5733	0.5178	0.6748	0.825	gnomADe_EAS	NA	NA	NA	33073494	NA	NA	NA	NA	NA	NA	NA	NA	NA	NA	NA	NA	0.379	-0.26018	NA	NA	NA	NA	NA	NA	NA	NA	NA	NA	NA	NA	NA	NA	NA	NA	NA	-4.63	NA	NA	NA	NA	NA	-7	-27	-27	-35	0	0	0.02	0	PLCD4	NA	NA	NA	NA	G	ENSG00000163482&ENSG00000135913&ENSG00000115568	serine/threonine_kinase_36&ubiquitin_specific_peptidase_37&zinc_finger_protein_142	STK36&USP37&ZNF142	0.5618816614151001&0.5468602776527405&0.5478136539459229	0.801	NA	NA	NA	NA	NA	NA	NA
chr2	218636605	chr2_218636605_G_A	G	A	51637900	CSQ=A	3_prime_UTR_variant	MODIFIER	ZNF142	ENSG00000115568	Transcript	ENST00000411696	protein_coding	ENST00000411696.7:c.*1734C>T	NA	8014	NA	NA	NA	NA	rs1055816	1	NA	-1	NA	SNV	HGNC	HGNC:12927	YES	NM_001379659.1	NA	5	P1	CCDS92944.1	ENSP00000398798	NA	A0A7P0N7C4.8	UPI0003EAF146	NA	1	NA	NA	NA	NA	NA	0.5168	0.0711	0.5879	0.8214	0.5934	0.6759	0.5827	0.1348	0.5974	0.6096	0.825	0.567	0.5785	0.5739	0.6681	0.467	0.1477	0.625	0.5529	0.5995	0.8201	0.5715	0.6274	0.5733	0.5178	0.6748	0.825	gnomADe_EAS	NA	NA	NA	33073494	NA	NA	NA	NA	NA	NA	NA	NA	NA	NA	NA	NA	0.379	-0.26018	NA	NA	NA	NA	NA	NA	NA	NA	NA	NA	NA	NA	NA	NA	NA	NA	NA	-4.63	NA	NA	NA	NA	NA	-7	-27	-27	-35	0	0	0.02	0	PLCD4	NA	NA	NA	NA	G	ENSG00000163482&ENSG00000135913&ENSG00000115568	serine/threonine_kinase_36&ubiquitin_specific_peptidase_37&zinc_finger_protein_142	STK36&USP37&ZNF142	0.5618816614151001&0.5468602776527405&0.5478136539459229	0.903	NA	NA	NA	NA	NA	NA	NA
chr6	32761682	chr6_32761682_C_T	C	T	134315000	T	synonymous_variant	LOW	HLA-DQB2	ENSG00000232629	Transcript	ENST00000437316	protein_coding	ENST00000437316.7:c.342G>A	ENSP00000396330.2:p.Leu114%3D	404	342	114	L	ctG/ctA	rs2071551&COSV68614701	1	NA	-1	NA	SNV	HGNC	HGNC:4945	YES	NM_001300790.2	NA	NA	P1	CCDS78128.1	ENSP00000396330	NA	Q5SR05.167	UPI00001AF359	NA	NA	NA	NA	NA	NA	NA	0.7414	0.6952	0.7262	0.873	0.6163	0.8078	0.6679	0.698	0.7327	0.681	0.8676	0.5752	0.5785	0.6716	0.7823	0.6417	0.6982	0.7314	0.6966	0.6707	0.8733	0.582	0.6867	0.5699	0.6959	0.8148	0.8733	gnomADg_EAS	NA	0&1	0&1	NA	NA	NA	NA	NA	NA	NA	NA	NA	NA	NA	NA	NA	0.156	-0.442771	NA	NA	NA	NA	NA	NA	NA	NA	NA	NA	NA	NA	NA	NA	23760081	0.7	NA	-4.08	NA	NA	NA	NA	NA	29	50	-24	30	0	0	0	0.01	HLA-DQB2	NA	NA	NA	NA	T	ENSG00000237541&ENSG00000232629	major_histocompatibility_complex&_class_II&_DQ_alpha_2&major_histocompatibility_complex&_class_II&_DQ_beta_2	HLA-DQA2&HLA-DQB2	0.5127255916595459&0.6985758543014526	NA	NA	NA	NA	NA	NA	NA	NA
chr4	94276369	chr4_94276369_C_T	C	T	46047300	CSQ=T	synonymous_variant	LOW	SMARCAD1	ENSG00000163104	Transcript	ENST00000354268	protein_coding	ENST00000354268.9:c.1839C>T	ENSP00000346217.4:p.Asp613%3D	2094	1839	613	D	gaC/gaT	rs6823404&COSV62772960	1	NA	1	NA	SNV	HGNC	HGNC:18398	YES	NM_020159.5	NA	1	P4	CCDS3639.1	ENSP00000346217	Q9H4L7.193	NA	UPI000013E22F	Q9H4L7-1	1	NA	NA	NA	NA	NA	0.5571	0.3396	0.6628	0.7034	0.5557	0.6268	0.5984	0.3696	0.7178	0.5269	0.708	0.5801	0.5787	0.5768	0.6331	0.5341	0.3786	0.6121	0.6188	0.5248	0.7152	0.5708	0.5443	0.583	0.522	0.6305	0.7178	gnomADe_AMR	benign	0&1	1&1	23300646	NA	NA	NA	NA	NA	NA	NA	NA	NA	NA	NA	NA	7.055	0.553679	NA	NA	NA	NA	NA	NA	NA	NA	NA	NA	NA	NA	NA	NA	NA	NA	NA	0.774	NA	NA	NA	NA	NA	-9	3	4	-5	0	0	0	0	SMARCAD1	NA	NA	NA	NA	C	ENSG00000163104	SWI/SNF-related&_matrix-associated_actin-dependent_regulator_of_chromatin&_subfamily_a&_containing_DEAD/H_box_1	SMARCAD1	0.752186	0.013	NA	NA	NA	NA	NA	NA	NA
chr1	159205564	chr1_159205564_G_A	G	A	70936400	A	downstream_gene_variant	MODIFIER	CADM3	ENSG00000162706	Transcript	ENST00000368125	protein_coding	NA	NA	NA	NA	NA	NA	NA	rs12075&CM950484&COSV63672326	1	2251	1	NA	SNV	HGNC	HGNC:17601	YES	NM_001127173.3	NA	1	P2	CCDS44251.1	ENSP00000357107	Q8N126.178	NA	UPI0000031579	Q8N126-1	1	NA	NA	NA	NA	NA	0.5405	0.9811	0.5389	0.0774	0.6024	0.3599	0.512	0.9333	0.4344	0.5521	0.04981	0.5112	0.5789	0.5604	0.3831	0.6419	0.9232	0.4857	0.5669	0.5613	0.06383	0.4994	0.6592	0.5788	0.6343	0.3767	0.9811	AFR	benign	0&1&1	1&1&1	22291609&7669660&7705836&8547665&10791881&16254603&16255080&19737746&20040767&20978399&21156192&21257350&22037903&22510366&23017229&23251661&24987407&25336430&25647274&26314842&27506385&27711207&28151395&28443566&28534526&28587995&28771137&30358125&30970632&31551092&33877261&35351696&33304912&27532455&29596498&29879116&33927264&28666004&25201988&33525598&34624603&32478792&34103707&34469753&27578850&30498411&26629500&29296939&29500350&30508000&21441947&32688055&32110191&20936118&33491305&32059761&30245840&29741686&35259336&30218021&31217584&32110189&27863252&23739027&31105685&31727947&34789490&29875488&32888493&26366554&29105764&28508493&32641083&31238981&33623417&22372364&33173458&27989323&34648354&28471517&31217265&24386171&29603868&28287381&35946633&25166263&32888494&36349687&33227023&24798509&27229898&26473357&35915453&35078996&32745265&29846678&30459343&24260134&20347396&20573518&36168886&33067605&34594039	NA	NA	NA	NA	NA	NA	NA	NA	NA	NA	NA	NA	1.153	-0.031093	NA	NA	NA	NA	NA	NA	NA	NA	NA	NA	NA	NA	NA	NA	30358125&21156192&28443566&30970632&21738479&22037903&31217584&31551092&23251661&27863252&22291609&24260134&27989323&29875488	0.01&0.03&0.03&0.03&0.80&0.80&0.80&0.01&0.70&0.70&0.70&0.02&0.70&0.70	Educational_attainment&Basophil_count&C-X-C_motif_chemokine_6_levels&White_blood_cell_count__basophil_&ClinVar:_phenotype_not_specified&Basophil_percentage_of_white_cells&White_blood_cell_count&Myeloid_white_cell_count&Monocyte_count&Eotaxin_levels&Interleukin-8_levels&DUFFY_BLOOD_GROUP_SYSTEM__FYA/FYB_POLYMORPHISM&Obesity-related_traits&Monocyte_chemoattractant_protein-1_levels&Basophil_percentage_of_granulocytes&Inflammatory_biomarkers&Monocyte_chemoattractant_protein-4_levels&Blood_protein_levels&Growth-regulated_protein_alpha_levels	-3.51	NA	NA	NA	NA	NA	-12	-34	3	-34	0.04	0	0	0	ACKR1	NA	NA	NA	NA	A	ENSG00000213088	atypical_chemokine_receptor_1_(Duffy_blood_group)	ACKR1	0.792239	NA	NA	NA	NA	NA	-0.670582	NA	NA
chr1	159205564	chr1_159205564_G_A	G	A	70936400	A	missense_variant	MODERATE	ACKR1	ENSG00000213088	Transcript	ENST00000368122	protein_coding	ENST00000368122.4:c.125G>A	ENSP00000357104.1:p.Gly42Asp	210	125	42	G/D	gGt/gAt	rs12075&CM950484&COSV63672326	1	NA	1	NA	SNV	HGNC	HGNC:4035	YES	NM_002036.4	NA	1	P2	CCDS1183.1	ENSP00000357104	Q16570.191	Q5Y7A2.126	UPI000016A110	Q16570-1	1	tolerated(1)	benign(0)	PDB-ENSP_mappings:4nuu.C&PDB-ENSP_mappings:4nuv.C&PDB-ENSP_mappings:4nuv.D&PDB-ENSP_mappings:7p93.B&PDB-ENSP_mappings:7p93.M	NA	NA	0.5405	0.9811	0.5389	0.0774	0.6024	0.3599	0.512	0.9333	0.4344	0.5521	0.04981	0.5112	0.5789	0.5604	0.3831	0.6419	0.9232	0.4857	0.5669	0.5613	0.06383	0.4994	0.6592	0.5788	0.6343	0.3767	0.9811	AFR	benign	0&1&1	1&1&1	22291609&7669660&7705836&8547665&10791881&16254603&16255080&19737746&20040767&20978399&21156192&21257350&22037903&22510366&23017229&23251661&24987407&25336430&25647274&26314842&27506385&27711207&28151395&28443566&28534526&28587995&28771137&30358125&30970632&31551092&33877261&35351696&33304912&27532455&29596498&29879116&33927264&28666004&25201988&33525598&34624603&32478792&34103707&34469753&27578850&30498411&26629500&29296939&29500350&30508000&21441947&32688055&32110191&20936118&33491305&32059761&30245840&29741686&35259336&30218021&31217584&32110189&27863252&23739027&31105685&31727947&34789490&29875488&32888493&26366554&29105764&28508493&32641083&31238981&33623417&22372364&33173458&27989323&34648354&28471517&31217265&24386171&29603868&28287381&35946633&25166263&32888494&36349687&33227023&24798509&27229898&26473357&35915453&35078996&32745265&29846678&30459343&24260134&20347396&20573518&36168886&33067605&34594039	NA	NA	NA	NA	NA	NA	NA	NA	NA	NA	NA	NA	1.153	-0.031093	B&B&.&B	0.01126	0.0604&0.061&.&0.0612	ENST00000537147&ENST00000368122&ENST00000435307&ENST00000368121	NA	P&P&P&P	B&B&.&.	B&B&.&.	T	0.15047	0.330738	T&T&T&T	Q16570&Q16570&Q5JY94&Q16570-2	.&.&.&YES	30358125&21156192&28443566&30970632&21738479&22037903&31217584&31551092&23251661&27863252&22291609&24260134&27989323&29875488	0.01&0.03&0.03&0.03&0.80&0.80&0.80&0.01&0.70&0.70&0.70&0.02&0.70&0.70	Blood_protein_levels&Monocyte_chemoattractant_protein-4_levels&Growth-regulated_protein_alpha_levels&Basophil_percentage_of_granulocytes&Obesity-related_traits&Monocyte_chemoattractant_protein-1_levels&Inflammatory_biomarkers&Monocyte_count&Eotaxin_levels&Myeloid_white_cell_count&Interleukin-8_levels&DUFFY_BLOOD_GROUP_SYSTEM__FYA/FYB_POLYMORPHISM&Educational_attainment&Basophil_count&C-X-C_motif_chemokine_6_levels&White_blood_cell_count&White_blood_cell_count__basophil_&ClinVar:_phenotype_not_specified&Basophil_percentage_of_white_cells	-3.51	NA	NA	NA	NA	0.036	-12	-34	3	-34	0.04	0	0	0	ACKR1	NA	NA	NA	NA	A	ENSG00000213088	atypical_chemokine_receptor_1_(Duffy_blood_group)	ACKR1	0.792239	NA	0.0576655	0.0499618	0.0345151	0.0314668	-0.670582	likely_benign	0.061
chr1	159205564	chr1_159205564_G_A	G	A	70936400	A	downstream_gene_variant	MODIFIER	CADM3	ENSG00000162706	Transcript	ENST00000368125	protein_coding	NA	NA	NA	NA	NA	NA	NA	rs12075&CM950484&COSV63672326	1	2251	1	NA	SNV	HGNC	HGNC:17601	YES	NM_001127173.3	NA	1	P2	CCDS44251.1	ENSP00000357107	Q8N126.178	NA	UPI0000031579	Q8N126-1	1	NA	NA	NA	NA	NA	0.5405	0.9811	0.5389	0.0774	0.6024	0.3599	0.512	0.9333	0.4344	0.5521	0.04981	0.5112	0.5789	0.5604	0.3831	0.6419	0.9232	0.4857	0.5669	0.5613	0.06383	0.4994	0.6592	0.5788	0.6343	0.3767	0.9811	AFR	benign	0&1&1	1&1&1	22291609&7669660&7705836&8547665&10791881&16254603&16255080&19737746&20040767&20978399&21156192&21257350&22037903&22510366&23017229&23251661&24987407&25336430&25647274&26314842&27506385&27711207&28151395&28443566&28534526&28587995&28771137&30358125&30970632&31551092&33877261&35351696&33304912&27532455&29596498&29879116&33927264&28666004&25201988&33525598&34624603&32478792&34103707&34469753&27578850&30498411&26629500&29296939&29500350&30508000&21441947&32688055&32110191&20936118&33491305&32059761&30245840&29741686&35259336&30218021&31217584&32110189&27863252&23739027&31105685&31727947&34789490&29875488&32888493&26366554&29105764&28508493&32641083&31238981&33623417&22372364&33173458&27989323&34648354&28471517&31217265&24386171&29603868&28287381&35946633&25166263&32888494&36349687&33227023&24798509&27229898&26473357&35915453&35078996&32745265&29846678&30459343&24260134&20347396&20573518&36168886&33067605&34594039	NA	NA	NA	NA	NA	NA	NA	NA	NA	NA	NA	NA	1.153	-0.031093	NA	NA	NA	NA	NA	NA	NA	NA	NA	NA	NA	NA	NA	NA	30358125&21156192&28443566&30970632&21738479&22037903&31217584&31551092&23251661&27863252&22291609&24260134&27989323&29875488	0.01&0.03&0.03&0.03&0.80&0.80&0.80&0.01&0.70&0.70&0.70&0.02&0.70&0.70	Educational_attainment&Basophil_count&C-X-C_motif_chemokine_6_levels&White_blood_cell_count__basophil_&ClinVar:_phenotype_not_specified&Basophil_percentage_of_white_cells&White_blood_cell_count&Myeloid_white_cell_count&Monocyte_count&Eotaxin_levels&Interleukin-8_levels&DUFFY_BLOOD_GROUP_SYSTEM__FYA/FYB_POLYMORPHISM&Obesity-related_traits&Monocyte_chemoattractant_protein-1_levels&Basophil_percentage_of_granulocytes&Inflammatory_biomarkers&Monocyte_chemoattractant_protein-4_levels&Blood_protein_levels&Growth-regulated_protein_alpha_levels	-3.51	NA	NA	NA	NA	NA	-12	-34	3	-34	0.04	0	0	0	ACKR1	NA	NA	NA	NA	A	ENSG00000213088	atypical_chemokine_receptor_1_(Duffy_blood_group)	ACKR1	0.792239	NA	NA	NA	NA	NA	-0.670582	NA	NA
chr1	159205564	chr1_159205564_G_A	G	A	70936400	A	missense_variant	MODERATE	ACKR1	ENSG00000213088	Transcript	ENST00000368122	protein_coding	ENST00000368122.4:c.125G>A	ENSP00000357104.1:p.Gly42Asp	210	125	42	G/D	gGt/gAt	rs12075&CM950484&COSV63672326	1	NA	1	NA	SNV	HGNC	HGNC:4035	YES	NM_002036.4	NA	1	P2	CCDS1183.1	ENSP00000357104	Q16570.191	Q5Y7A2.126	UPI000016A110	Q16570-1	1	tolerated(1)	benign(0)	PDB-ENSP_mappings:4nuu.C&PDB-ENSP_mappings:4nuv.C&PDB-ENSP_mappings:4nuv.D&PDB-ENSP_mappings:7p93.B&PDB-ENSP_mappings:7p93.M	NA	NA	0.5405	0.9811	0.5389	0.0774	0.6024	0.3599	0.512	0.9333	0.4344	0.5521	0.04981	0.5112	0.5789	0.5604	0.3831	0.6419	0.9232	0.4857	0.5669	0.5613	0.06383	0.4994	0.6592	0.5788	0.6343	0.3767	0.9811	AFR	benign	0&1&1	1&1&1	22291609&7669660&7705836&8547665&10791881&16254603&16255080&19737746&20040767&20978399&21156192&21257350&22037903&22510366&23017229&23251661&24987407&25336430&25647274&26314842&27506385&27711207&28151395&28443566&28534526&28587995&28771137&30358125&30970632&31551092&33877261&35351696&33304912&27532455&29596498&29879116&33927264&28666004&25201988&33525598&34624603&32478792&34103707&34469753&27578850&30498411&26629500&29296939&29500350&30508000&21441947&32688055&32110191&20936118&33491305&32059761&30245840&29741686&35259336&30218021&31217584&32110189&27863252&23739027&31105685&31727947&34789490&29875488&32888493&26366554&29105764&28508493&32641083&31238981&33623417&22372364&33173458&27989323&34648354&28471517&31217265&24386171&29603868&28287381&35946633&25166263&32888494&36349687&33227023&24798509&27229898&26473357&35915453&35078996&32745265&29846678&30459343&24260134&20347396&20573518&36168886&33067605&34594039	NA	NA	NA	NA	NA	NA	NA	NA	NA	NA	NA	NA	1.153	-0.031093	B&B&.&B	0.01126	0.0604&0.061&.&0.0612	ENST00000537147&ENST00000368122&ENST00000435307&ENST00000368121	NA	P&P&P&P	B&B&.&.	B&B&.&.	T	0.15047	0.330738	T&T&T&T	Q16570&Q16570&Q5JY94&Q16570-2	.&.&.&YES	30358125&21156192&28443566&30970632&21738479&22037903&31217584&31551092&23251661&27863252&22291609&24260134&27989323&29875488	0.01&0.03&0.03&0.03&0.80&0.80&0.80&0.01&0.70&0.70&0.70&0.02&0.70&0.70	Blood_protein_levels&Monocyte_chemoattractant_protein-4_levels&Growth-regulated_protein_alpha_levels&Basophil_percentage_of_granulocytes&Obesity-related_traits&Monocyte_chemoattractant_protein-1_levels&Inflammatory_biomarkers&Monocyte_count&Eotaxin_levels&Myeloid_white_cell_count&Interleukin-8_levels&DUFFY_BLOOD_GROUP_SYSTEM__FYA/FYB_POLYMORPHISM&Educational_attainment&Basophil_count&C-X-C_motif_chemokine_6_levels&White_blood_cell_count&White_blood_cell_count__basophil_&ClinVar:_phenotype_not_specified&Basophil_percentage_of_white_cells	-3.51	NA	NA	NA	NA	0.036	-12	-34	3	-34	0.04	0	0	0	ACKR1	NA	NA	NA	NA	A	ENSG00000213088	atypical_chemokine_receptor_1_(Duffy_blood_group)	ACKR1	0.792239	NA	0.0576655	0.0499618	0.0345151	0.0314668	-0.670582	likely_benign	0.061
chr8	22098041	chr8_22098041_T_C	T	C	65802900	CSQ=C	intron_variant	MODIFIER	FHIP2B	ENSG00000158863	Transcript	ENST00000289921	protein_coding	ENST00000289921.8:c.526-27T>C	NA	NA	NA	NA	NA	NA	rs1973254	1	NA	1	NA	SNV	HGNC	HGNC:16492	YES	NM_022749.7	NA	5	P1	CCDS6021.2	ENSP00000289921	Q86V87.121	NA	UPI00006C5119	NA	NA	NA	NA	NA	NA	NA	0.5807	0.4554	0.7277	0.63	0.6064	0.5685	0.6056	0.4644	0.7767	0.494	0.6265	0.6686	0.579	0.5975	0.5418	0.567	0.4757	0.5022	0.6723	0.479	0.6322	0.6806	0.4747	0.5836	0.5594	0.5485	0.7767	gnomADe_AMR	NA	NA	NA	NA	NA	NA	NA	NA	NA	NA	NA	NA	NA	NA	NA	NA	6.072	0.459163	NA	NA	NA	NA	NA	NA	NA	NA	NA	NA	NA	NA	NA	NA	NA	NA	NA	-3.79	NA	NA	NA	NA	NA	43	36	42	-2	0.03	0.01	0	0.01	FAM160B2	NA	NA	NA	NA	C	NA	NA	NA	NA	NA	NA	NA	NA	NA	NA	NA	NA
chr1	110407098	chr1_110407098_C_T	C	T	36925000	T	intron_variant	MODIFIER	LAMTOR5	ENSG00000134248	Transcript	ENST00000602318	protein_coding	ENST00000602318.6:c.35+488G>A	NA	NA	NA	NA	NA	NA	rs6671673	1	NA	-1	NA	SNV	HGNC	HGNC:17955	YES	NM_001382293.1	NA	1	P1	CCDS91022.1	ENSP00000473439	O43504.177	NA	UPI0000138FFA	NA	NA	NA	NA	NA	NA	NA	0.5775	0.6452	0.6787	0.5159	0.5229	0.5337	0.5689	0.641	0.651	0.4974	0.4798	0.5184	0.5791	0.5491	0.5298	0.5881	0.6364	0.5705	0.6197	0.5121	0.4988	0.5045	0.4778	0.5804	0.5647	0.5386	0.6787	AMR	NA	NA	NA	NA	NA	NA	NA	NA	NA	NA	NA	NA	NA	NA	NA	NA	0.106	-0.522946	NA	NA	NA	NA	NA	NA	NA	NA	NA	NA	NA	NA	NA	NA	NA	NA	NA	-3.48	NA	NA	NA	NA	NA	30	33	-6	1	0	0	0	0	LAMTOR5	NA	NA	NA	NA	T	NA	NA	NA	NA	NA	NA	NA	NA	NA	NA	NA	NA
chr2	218616081	chr2_218616081_G_C	G	C	57443500	C	intron_variant	MODIFIER	PLCD4	ENSG00000115556	Transcript	ENST00000450993	protein_coding	ENST00000450993.7:c.181+19G>C	NA	NA	NA	NA	NA	NA	rs485765&COSV68843445	1	NA	1	NA	SNV	HGNC	HGNC:9062	YES	NM_032726.4	NA	1	P1	CCDS46516.1	ENSP00000388631	Q9BRC7.180	NA	UPI0000044279	Q9BRC7-1	NA	NA	NA	NA	NA	NA	0.5938	0.3805	0.6124	0.7827	0.5924	0.6759	0.5987	0.413	0.6103	0.61	0.7726	0.5666	0.5792	0.5811	0.668	0.5462	0.4254	0.6269	0.5857	0.5999	0.7802	0.5727	0.6487	0.5743	0.5746	0.6767	0.7827	EAS	NA	0&1	0&1	NA	NA	NA	NA	NA	NA	NA	NA	NA	NA	NA	NA	NA	0.513	-0.199296	NA	NA	NA	NA	NA	NA	NA	NA	NA	NA	NA	NA	NA	NA	NA	NA	NA	-4.35	NA	NA	NA	NA	NA	-19	-43	4	-19	0	0	0	0	PLCD4	NA	NA	NA	NA	G	ENSG00000135913&ENSG00000115568&ENSG00000163482	ubiquitin_specific_peptidase_37&zinc_finger_protein_142&serine/threonine_kinase_36	USP37&ZNF142&STK36	0.5468602776527405&0.5478136539459229&0.5618816614151001	0.801	NA	NA	NA	NA	NA	NA	NA
chr11	117238554	chr11_117238554_G_T	G	T	71797900	CSQ=T	intron_variant	MODIFIER	RNF214	ENSG00000167257	Transcript	ENST00000300650	protein_coding	ENST00000300650.9:c.108-47G>T	NA	NA	NA	NA	NA	NA	rs678837	1	NA	1	NA	SNV	HGNC	HGNC:25335	YES	NM_207343.4	NA	1	P2	CCDS41720.1	ENSP00000300650	Q8ND24.152	A0A024R3D4.52	UPI00001D7749	Q8ND24-1	NA	NA	NA	NA	NA	NA	0.8355	0.9387	0.745	0.9306	0.5944	0.91	0.7054	0.889	0.8079	0.6903	0.947	0.6876	0.5793	0.6685	0.8753	0.7148	0.8815	0.5055	0.7482	0.6702	0.9449	0.7052	0.6962	0.5831	0.6963	0.8879	0.947	gnomADe_EAS	NA	NA	NA	NA	NA	NA	NA	NA	NA	NA	NA	NA	NA	NA	NA	NA	0.013	-0.908291	NA	NA	NA	NA	NA	NA	NA	NA	NA	NA	NA	NA	NA	NA	NA	NA	NA	-3.04	NA	NA	NA	NA	NA	47	1	42	47	0.06	0	0	0	RNF214	NA	NA	NA	NA	T	NA	NA	NA	NA	0.501	NA	NA	NA	NA	NA	NA	NA
chr22	50278700	chr22_50278700_T_G	T	G	99714600	CSQ=G	splice_region_variant&splice_polypyrimidine_tract_variant&intron_variant	LOW	PLXNB2	ENSG00000196576	Transcript	ENST00000359337	protein_coding	ENST00000359337.9:c.4547-4A>C	NA	NA	NA	NA	NA	NA	rs28718510&COSV63781900	1	NA	-1	NA	SNV	HGNC	HGNC:9104	YES	NM_012401.4	NA	5	P1	CCDS43035.1	ENSP00000352288	O15031.185	NA	UPI000003812D	NA	NA	NA	NA	NA	NA	NA	0.5098	0.3071	0.4813	0.6101	0.5736	0.635	0.5582	0.3384	0.4956	0.4924	0.6326	0.5608	0.5793	0.5392	0.6383	0.5067	0.3437	0.5661	0.5215	0.4686	0.6186	0.5632	0.4747	0.5756	0.5249	0.6519	0.6519	gnomADg_SAS	benign	0&1	1&1	NA	NA	NA	NA	NA	NA	extended_intronic_splice_region_variant	NA	NA	NA	NA	NA	NA	8.344	0.687975	NA	NA	NA	NA	NA	NA	NA	NA	NA	NA	NA	NA	NA	NA	NA	NA	NA	-4.56	NA	NA	NA	NA	NA	-25	-4	-30	-25	0.01	0	0	0	PLXNB2	NA	NA	NA	NA	T	NA	NA	NA	NA	0.335	NA	NA	NA	NA	NA	NA	NA
chr2	218636410	chr2_218636410_G_A	G	A	74225000	A	intron_variant	MODIFIER	PLCD4	ENSG00000115556	Transcript	ENST00000450993	protein_coding	ENST00000450993.7:c.2182+18G>A	NA	NA	NA	NA	NA	NA	rs2278530	1	NA	1	NA	SNV	HGNC	HGNC:9062	YES	NM_032726.4	NA	1	P1	CCDS46516.1	ENSP00000388631	Q9BRC7.180	NA	UPI0000044279	Q9BRC7-1	NA	NA	NA	NA	NA	NA	0.608	0.4047	0.6095	0.8214	0.5954	0.6748	0.6053	0.4561	0.6141	0.6098	0.824	0.567	0.5793	0.584	0.6681	0.5566	0.4584	0.6242	0.5851	0.5997	0.8201	0.5719	0.6551	0.5746	0.5855	0.6763	0.824	gnomADe_EAS	NA	NA	NA	NA	NA	NA	NA	NA	NA	NA	NA	NA	NA	NA	NA	NA	0.858	-0.092964	NA	NA	NA	NA	NA	NA	NA	NA	NA	NA	NA	NA	NA	NA	NA	NA	NA	-4.88	NA	NA	NA	NA	NA	20	-17	-18	-26	0	0	0.01	0	PLCD4	NA	NA	NA	NA	A	ENSG00000163482&ENSG00000115568&ENSG00000135913	serine/threonine_kinase_36&zinc_finger_protein_142&ubiquitin_specific_peptidase_37	STK36&ZNF142&USP37	0.5618816614151001&0.5478136539459229&0.5468602776527405	0.801	NA	NA	NA	NA	NA	NA	NA
chr2	218636410	chr2_218636410_G_A	G	A	74225000	CSQ=A	3_prime_UTR_variant	MODIFIER	ZNF142	ENSG00000115568	Transcript	ENST00000411696	protein_coding	ENST00000411696.7:c.*1929C>T	NA	8209	NA	NA	NA	NA	rs2278530	1	NA	-1	NA	SNV	HGNC	HGNC:12927	YES	NM_001379659.1	NA	5	P1	CCDS92944.1	ENSP00000398798	NA	A0A7P0N7C4.8	UPI0003EAF146	NA	1	NA	NA	NA	NA	NA	0.608	0.4047	0.6095	0.8214	0.5954	0.6748	0.6053	0.4561	0.6141	0.6098	0.824	0.567	0.5793	0.584	0.6681	0.5566	0.4584	0.6242	0.5851	0.5997	0.8201	0.5719	0.6551	0.5746	0.5855	0.6763	0.824	gnomADe_EAS	NA	NA	NA	NA	NA	NA	NA	NA	NA	NA	NA	NA	NA	NA	NA	NA	0.858	-0.092964	NA	NA	NA	NA	NA	NA	NA	NA	NA	NA	NA	NA	NA	NA	NA	NA	NA	-4.88	NA	NA	NA	NA	NA	20	-17	-18	-26	0	0	0.01	0	PLCD4	NA	NA	NA	NA	A	ENSG00000163482&ENSG00000115568&ENSG00000135913	serine/threonine_kinase_36&zinc_finger_protein_142&ubiquitin_specific_peptidase_37	STK36&ZNF142&USP37	0.5618816614151001&0.5478136539459229&0.5468602776527405	0.903	NA	NA	NA	NA	NA	NA	NA
chr22	50277738	chr22_50277738_G_A	G	A	78781300	CSQ=A	splice_region_variant&synonymous_variant	LOW	PLXNB2	ENSG00000196576	Transcript	ENST00000359337	protein_coding	ENST00000359337.9:c.5049C>T	ENSP00000352288.4:p.Ser1683%3D	5216	5049	1683	S	agC/agT	rs1127000&COSV63781734	1	NA	-1	NA	SNV	HGNC	HGNC:9104	YES	NM_012401.4	NA	5	P1	CCDS43035.1	ENSP00000352288	O15031.185	NA	UPI000003812D	NA	NA	NA	NA	NA	NA	NA	0.4974	0.2678	0.4755	0.6062	0.5726	0.6339	0.5539	0.294	0.4935	0.4918	0.6295	0.562	0.5794	0.5386	0.636	0.4941	0.3013	0.565	0.5152	0.4683	0.6175	0.5638	0.4557	0.5754	0.5144	0.6511	0.6511	gnomADg_SAS	NA	0&1	0&1	NA	NA	NA	NA	NA	NA	NA	NA	NA	NA	NA	NA	NA	1.271	-0.010514	NA	NA	NA	NA	NA	NA	NA	NA	NA	NA	NA	NA	NA	NA	NA	NA	NA	-4.85	NA	NA	NA	NA	NA	-34	33	2	-18	0	0.02	0	0	PLXNB2	NA	NA	NA	NA	G	NA	NA	NA	NA	0.335	NA	NA	NA	NA	-0.699492	NA	NA
chr5	132862507	chr5_132862507_G_A	G	A	76951700	A	synonymous_variant	LOW	GDF9	ENSG00000164404	Transcript	ENST00000687138	protein_coding	ENST00000687138.1:c.447C>T	ENSP00000510441.1:p.Thr149%3D	2383	447	149	T	acC/acT	rs254286&CM056327&COSV51526297	1	NA	-1	NA	SNV	HGNC	HGNC:4224	YES	NM_005260.7	NA	NA	P2	CCDS4162.1	ENSP00000510441	O60383.172	NA	UPI000012B396	NA	1	NA	NA	NA	NA	NA	0.4559	0.3313	0.4885	0.2897	0.5994	0.6247	0.5232	0.3587	0.4437	0.5921	0.2792	0.4926	0.5797	0.5361	0.6312	0.499	0.3582	0.6502	0.5176	0.5965	0.291	0.4888	0.5222	0.5823	0.5014	0.6167	0.6502	gnomADg_AMI	benign	0&1&1	1&1&1	25954833&29916099&31568130&23544102&27035733&17156781&20451184	NA	NA	NA	NA	NA	NA	NA	NA	NA	NA	NA	NA	1.808	0.066523	NA	NA	NA	NA	NA	NA	NA	NA	NA	NA	NA	NA	NA	NA	16278619&25954833	0.02&0.02	NA	-3.09	NA	NA	NA	NA	NA	34	49	49	-17	0	0.01	0	0	GDF9	NA	NA	NA	NA	G	NA	NA	NA	NA	0.461	NA	NA	NA	NA	NA	NA	NA
chr5	132862507	chr5_132862507_G_A	G	A	76951700	A	upstream_gene_variant	MODIFIER	UQCRQ	ENSG00000164405	Transcript	ENST00000378670	protein_coding	NA	NA	NA	NA	NA	NA	NA	rs254286&CM056327&COSV51526297	1	4135	1	NA	SNV	HGNC	HGNC:29594	YES	NM_014402.5	NA	1	P1	CCDS34237.1	ENSP00000367939	O14949.187	NA	UPI000015D476	NA	1	NA	NA	NA	NA	NA	0.4559	0.3313	0.4885	0.2897	0.5994	0.6247	0.5232	0.3587	0.4437	0.5921	0.2792	0.4926	0.5797	0.5361	0.6312	0.499	0.3582	0.6502	0.5176	0.5965	0.291	0.4888	0.5222	0.5823	0.5014	0.6167	0.6502	gnomADg_AMI	benign	0&1&1	1&1&1	25954833&29916099&31568130&23544102&27035733&17156781&20451184	NA	NA	NA	NA	NA	NA	NA	NA	NA	NA	NA	NA	1.808	0.066523	NA	NA	NA	NA	NA	NA	NA	NA	NA	NA	NA	NA	NA	NA	16278619&25954833	0.02&0.02	NA	-3.09	NA	NA	NA	NA	NA	34	49	49	-17	0	0.01	0	0	GDF9	NA	NA	NA	NA	G	NA	NA	NA	NA	0.371	NA	NA	NA	NA	NA	NA	NA
chr9	113188426	chr9_113188426_A_C	A	C	51799900	CSQ=C	missense_variant	MODERATE	FKBP15	ENSG00000119321	Transcript	ENST00000238256	protein_coding	ENST00000238256.8:c.1239T>G	ENSP00000238256.3:p.His413Gln	1273	1239	413	H/Q	caT/caG	rs10435864&COSV53035634	1	NA	-1	NA	SNV	HGNC	HGNC:23397	YES	NM_015258.2	NA	1	P2	CCDS48007.1	ENSP00000238256	Q5T1M5.156	NA	UPI000022D996	Q5T1M5-1	1	tolerated(1)	benign(0)	NA	NA	NA	0.527	0.4887	0.5072	0.4345	0.6024	0.6104	0.5612	0.4939	0.518	0.6131	0.4498	0.5797	0.5798	0.5725	0.6086	0.5517	0.4974	0.5044	0.5423	0.6115	0.4575	0.583	0.5475	0.583	0.5603	0.6013	0.6131	gnomADe_ASJ	NA	0&1	0&1	NA	NA	NA	NA	NA	NA	NA	gain/acceptor/113188425-113188426/Medium/3.756083	NA	NA	NA	NA	NA	10.29	0.886151	.&B&.	0.00793	.&0.059&.	ENST00000446284&ENST00000238256&ENST00000414250	NA	P	.&B&.	.&B&.	T	0.22642	0.382722	T&T&T	A0A0A0MT60&Q5T1M5&X6RKW4	.&YES&.	NA	NA	NA	-1.35	NA	NA	NA	NA	0.107	11	-14	-37	44	0	0	0	0	FKBP15	NA	NA	NA	NA	C	NA	NA	NA	NA	0.783	0.0534769	0.0534769	0.0462133	0.0462133	-0.762677	likely_benign	0.0601
chr4	73419522	chr4_73419522_C_T	C	T	41031100	CSQ=T	synonymous_variant	LOW	ALB	ENSG00000163631	Transcript	ENST00000295897	protein_coding	ENST00000295897.9:c.1668C>T	ENSP00000295897.4:p.Leu556%3D	1709	1668	556	L	ctC/ctT	rs962004&COSV55738606	1	NA	1	NA	SNV	HGNC	HGNC:399	YES	NM_000477.7	NA	1	P1	CCDS3555.1	ENSP00000295897	P02768.283	NA	UPI000002C1AC	P02768-1	1	NA	NA	PDB-ENSP_mappings:1ao6.A&PDB-ENSP_mappings:1ao6.B&PDB-ENSP_mappings:1bj5.A&PDB-ENSP_mappings:1bke.A&PDB-ENSP_mappings:1bm0.A&PDB-ENSP_mappings:1bm0.B&PDB-ENSP_mappings:1e78.A&PDB-ENSP_mappings:1e78.B&PDB-ENSP_mappings:1e7a.A&PDB-ENSP_mappings:1e7a.B&PDB-ENSP_mappings:1e7b.A&PDB-ENSP_mappings:1e7b.B&PDB-ENSP_mappings:1e7c.A&PDB-ENSP_mappings:1e7e.A&PDB-ENSP_mappings:1e7f.A&PDB-ENSP_mappings:1e7g.A&PDB-ENSP_mappings:1e7h.A&PDB-ENSP_mappings:1e7i.A&PDB-ENSP_mappings:1gni.A&PDB-ENSP_mappings:1gnj.A&PDB-ENSP_mappings:1h9z.A&PDB-ENSP_mappings:1ha2.A&PDB-ENSP_mappings:1hk1.A&PDB-ENSP_mappings:1hk2.A&PDB-ENSP_mappings:1hk3.A&PDB-ENSP_mappings:1hk4.A&PDB-ENSP_mappings:1hk5.A&PDB-ENSP_mappings:1n5u.A&PDB-ENSP_mappings:1o9x.A&PDB-ENSP_mappings:1tf0.A&PDB-ENSP_mappings:1uor.A&PDB-ENSP_mappings:1ysx.A&PDB-ENSP_mappings:2bx8.A&PDB-ENSP_mappings:2bx8.B&PDB-ENSP_mappings:2bxa.A&PDB-ENSP_mappings:2bxa.B&PDB-ENSP_mappings:2bxb.A&PDB-ENSP_mappings:2bxb.B&PDB-ENSP_mappings:2bxc.A&PDB-ENSP_mappings:2bxc.B&PDB-ENSP_mappings:2bxd.A&PDB-ENSP_mappings:2bxd.B&PDB-ENSP_mappings:2bxe.A&PDB-ENSP_mappings:2bxe.B&PDB-ENSP_mappings:2bxf.A&PDB-ENSP_mappings:2bxf.B&PDB-ENSP_mappings:2bxg.A&PDB-ENSP_mappings:2bxg.B&PDB-ENSP_mappings:2bxh.A&PDB-ENSP_mappings:2bxh.B&PDB-ENSP_mappings:2bxi.A&PDB-ENSP_mappings:2bxk.A&PDB-ENSP_mappings:2bxl.A&PDB-ENSP_mappings:2bxm.A&PDB-ENSP_mappings:2bxn.A&PDB-ENSP_mappings:2bxo.A&PDB-ENSP_mappings:2bxp.A&PDB-ENSP_mappings:2bxq.A&PDB-ENSP_mappings:2esg.C&PDB-ENSP_mappings:2i2z.A&PDB-ENSP_mappings:2i30.A&PDB-ENSP_mappings:2vdb.A&PDB-ENSP_mappings:2vue.A&PDB-ENSP_mappings:2vue.B&PDB-ENSP_mappings:2vuf.A&PDB-ENSP_mappings:2vuf.B&PDB-ENSP_mappings:2xsi.A&PDB-ENSP_mappings:2xvq.A&PDB-ENSP_mappings:2xvq.B&PDB-ENSP_mappings:2xvu.A&PDB-ENSP_mappings:2xvu.B&PDB-ENSP_mappings:2xvv.A&PDB-ENSP_mappings:2xvw.A&PDB-ENSP_mappings:2xw0.A&PDB-ENSP_mappings:2xw0.B&PDB-ENSP_mappings:2xw1.A&PDB-ENSP_mappings:2xw1.B&PDB-ENSP_mappings:2ydf.A&PDB-ENSP_mappings:2ydf.B&PDB-ENSP_mappings:3a73.A&PDB-ENSP_mappings:3a73.B&PDB-ENSP_mappings:3b9l.A&PDB-ENSP_mappings:3b9m.A&PDB-ENSP_mappings:3cx9.A&PDB-ENSP_mappings:3jqz.A&PDB-ENSP_mappings:3jqz.B&PDB-ENSP_mappings:3jry.A&PDB-ENSP_mappings:3jry.B&PDB-ENSP_mappings:3lu6.A&PDB-ENSP_mappings:3lu6.B&PDB-ENSP_mappings:3lu7.A&PDB-ENSP_mappings:3lu7.B&PDB-ENSP_mappings:3lu8.A&PDB-ENSP_mappings:3lu8.B&PDB-ENSP_mappings:3sqj.A&PDB-ENSP_mappings:3sqj.B&PDB-ENSP_mappings:3tdl.A&PDB-ENSP_mappings:3uiv.A&PDB-ENSP_mappings:3uiv.H&PDB-ENSP_mappings:4bke.A&PDB-ENSP_mappings:4e99.A&PDB-ENSP_mappings:4emx.A&PDB-ENSP_mappings:4emx.B&PDB-ENSP_mappings:4g03.A&PDB-ENSP_mappings:4g03.B&PDB-ENSP_mappings:4g04.A&PDB-ENSP_mappings:4g04.B&PDB-ENSP_mappings:4hgk.A&PDB-ENSP_mappings:4hgk.B&PDB-ENSP_mappings:4hgm.B&PDB-ENSP_mappings:4iw1.A&PDB-ENSP_mappings:4iw2.A&PDB-ENSP_mappings:4k2c.A&PDB-ENSP_mappings:4k2c.B&PDB-ENSP_mappings:4k71.A&PDB-ENSP_mappings:4k71.D&PDB-ENSP_mappings:4l8u.A&PDB-ENSP_mappings:4l9k.A&PDB-ENSP_mappings:4l9k.B&PDB-ENSP_mappings:4l9q.A&PDB-ENSP_mappings:4l9q.B&PDB-ENSP_mappings:4la0.A&PDB-ENSP_mappings:4la0.B&PDB-ENSP_mappings:4lb2.A&PDB-ENSP_mappings:4lb2.B&PDB-ENSP_mappings:4lb9.A&PDB-ENSP_mappings:4n0f.D&PDB-ENSP_mappings:4n0f.G&PDB-ENSP_mappings:4n0f.J&PDB-ENSP_mappings:4n0f.M&PDB-ENSP_mappings:4n0u.D&PDB-ENSP_mappings:4s1y.A&PDB-ENSP_mappings:4z69.A&PDB-ENSP_mappings:4z69.I&PDB-ENSP_mappings:5fuo.A&PDB-ENSP_mappings:5gix.A&PDB-ENSP_mappings:5gix.B&PDB-ENSP_mappings:5giy.A&PDB-ENSP_mappings:5id7.A&PDB-ENSP_mappings:5id7.B&PDB-ENSP_mappings:5ifo.A&PDB-ENSP_mappings:5ijf.A&PDB-ENSP_mappings:5ujb.A&PDB-ENSP_mappings:5ujb.B&PDB-ENSP_mappings:5vnw.A&PDB-ENSP_mappings:5vnw.B&PDB-ENSP_mappings:5x52.A&PDB-ENSP_mappings:5x52.B&PDB-ENSP_mappings:5yb1.A&PDB-ENSP_mappings:5yb1.B&PDB-ENSP_mappings:5yoq.A&PDB-ENSP_mappings:5yoq.B&PDB-ENSP_mappings:5z0b.A&PDB-ENSP_mappings:5z0b.B&PDB-ENSP_mappings:5z0b.C&PDB-ENSP_mappings:6a7p.A&PDB-ENSP_mappings:6a7p.B&PDB-ENSP_mappings:6ezq.A&PDB-ENSP_mappings:6hsc.A&PDB-ENSP_mappings:6hsc.B&PDB-ENSP_mappings:6je7.A&PDB-ENSP_mappings:6l4k.A&PDB-ENSP_mappings:6l4k.I&PDB-ENSP_mappings:6m4r.A&PDB-ENSP_mappings:6m4r.B&PDB-ENSP_mappings:6m58.A&PDB-ENSP_mappings:6m58.B&PDB-ENSP_mappings:6m5d.A&PDB-ENSP_mappings:6m5e.A&PDB-ENSP_mappings:6m5e.B&PDB-ENSP_mappings:6m5e.C&PDB-ENSP_mappings:6qio.A&PDB-ENSP_mappings:6qip.A&PDB-ENSP_mappings:6r7s.A&PDB-ENSP_mappings:6wuw.A&PDB-ENSP_mappings:6wuw.B&PDB-ENSP_mappings:6xv0.A&PDB-ENSP_mappings:6yg9.A&PDB-ENSP_mappings:6zl1.A&PDB-ENSP_mappings:6zl1.B&PDB-ENSP_mappings:7a9c.AAA&PDB-ENSP_mappings:7aae.AAA&PDB-ENSP_mappings:7aai.AAA&PDB-ENSP_mappings:7d6j.A&PDB-ENSP_mappings:7d6j.B&PDB-ENSP_mappings:7djn.A&PDB-ENSP_mappings:7djn.B&PDB-ENSP_mappings:7dl4.A&PDB-ENSP_mappings:7eek.A&PDB-ENSP_mappings:7eek.B&PDB-ENSP_mappings:7ffr.A&PDB-ENSP_mappings:7ffs.A&PDB-ENSP_mappings:7jwn.A&PDB-ENSP_mappings:7ov1.A&PDB-ENSP_mappings:7ov1.B&PDB-ENSP_mappings:7ov5.A&PDB-ENSP_mappings:7ov5.B&PDB-ENSP_mappings:7ov6.A&PDB-ENSP_mappings:7ov6.B&PDB-ENSP_mappings:7qfe.A&PDB-ENSP_mappings:7vr0.A&PDB-ENSP_mappings:7vr9.A&PDB-ENSP_mappings:7vr9.B&PDB-ENSP_mappings:7wkz.A&PDB-ENSP_mappings:7wkz.B&PDB-ENSP_mappings:7wlf.A&PDB-ENSP_mappings:7woj.A&PDB-ENSP_mappings:7wok.A&PDB-ENSP_mappings:7wok.B&PDB-ENSP_mappings:7wz9.A&PDB-ENSP_mappings:7x7x.A&PDB-ENSP_mappings:7x7x.B&PDB-ENSP_mappings:7z57.A&PDB-ENSP_mappings:8cks.A&PDB-ENSP_mappings:8ew4.A&PDB-ENSP_mappings:8ew7.A&PDB-ENSP_mappings:8ey5.A	NA	NA	0.4834	0.4251	0.4078	0.5565	0.5507	0.4714	0.5272	0.4085	0.4098	0.4561	0.5712	0.5534	0.5798	0.5277	0.5058	0.5103	0.4093	0.5683	0.4381	0.4445	0.5538	0.5477	0.5	0.5819	0.4797	0.5126	0.5819	gnomADg_NFE	benign	0&1	1&1	20716240&25363772&20025859	NA	NA	NA	NA	NA	NA	NA	NA	NA	NA	NA	NA	10.04	0.86226	NA	NA	NA	NA	NA	NA	NA	NA	NA	NA	NA	NA	NA	NA	NA	NA	HYPERTHYROXINEMIA__FAMILIAL_DYSALBUMINEMIC	-1.26	NA	NA	NA	NA	NA	13	-15	13	18	0	0	0	0	ALB	NA	NA	NA	NA	C	NA	NA	NA	NA	0.648	NA	NA	NA	NA	NA	NA	NA
chr9	14775861	chr9_14775861_G_A	G	A	83402600	A	synonymous_variant	LOW	FREM1	ENSG00000164946	Transcript	ENST00000380880	protein_coding	ENST00000380880.4:c.4785C>T	ENSP00000370262.3:p.Ala1595%3D	5567	4785	1595	A	gcC/gcT	rs10733289&COSV66519919	1	NA	-1	NA	SNV	HGNC	HGNC:23399	YES	NM_001379081.2	NA	5	P1	CCDS47952.1	ENSP00000370262	Q5H8C1.166	NA	UPI000057A218	Q5H8C1-1	1	NA	NA	NA	NA	NA	0.4167	0.2905	0.4366	0.3294	0.5845	0.4908	0.506	0.3323	0.3802	0.5047	0.3215	0.6257	0.5802	0.5086	0.4858	0.485	0.3326	0.4438	0.4289	0.4986	0.3133	0.6216	0.4367	0.5838	0.4765	0.4658	0.6257	gnomADe_FIN	benign	0&1	1&1	25741868&22690109&33981732&36376304&30595370	NA	NA	NA	NA	NA	NA	NA	NA	NA	NA	NA	NA	10.29	0.88606	NA	NA	NA	NA	NA	NA	NA	NA	NA	NA	NA	NA	NA	NA	30595370	0.7	Body_Mass_Index&Oculotrichoanal_syndrome&ClinVar:_phenotype_not_specified	0.898	NA	NA	NA	NA	NA	-5	3	2	-27	0	0	0	0	FREM1	NA	NA	NA	NA	G	ENSG00000164946&ENSG00000175893	FRAS1_related_extracellular_matrix_1&zinc_finger_DHHC-type_palmitoyltransferase_21	FREM1&ZDHHC21	0.8141536116600037&0.6032361388206482	0.995	NA	NA	NA	NA	NA	NA	NA
chr17	6999424	chr17_6999424_G_A	G	A	49917000	CSQ=A	synonymous_variant	LOW	ALOX12	ENSG00000108839	Transcript	ENST00000251535	protein_coding	ENST00000251535.11:c.765G>A	ENSP00000251535.6:p.Ser255%3D	834	765	255	S	tcG/tcA	rs1042356&COSV52350197	1	NA	1	NA	SNV	HGNC	HGNC:429	YES	NM_000697.3	NA	1	P1	CCDS11084.1	ENSP00000251535	P18054.221	NA	UPI000013CD03	NA	NA	NA	NA	PDB-ENSP_mappings:3d3l.A&PDB-ENSP_mappings:3d3l.B	NA	NA	0.6018	0.6793	0.67	0.5208	0.5984	0.5358	0.5988	0.6587	0.6984	0.5483	0.5094	0.6704	0.5803	0.5855	0.5458	0.6117	0.6558	0.5991	0.6683	0.5441	0.5238	0.6569	0.5665	0.5815	0.594	0.5381	0.6984	gnomADe_AMR	benign	0&1	1&1	26372769	NA	NA	NA	NA	NA	NA	NA	NA	NA	NA	NA	NA	0.305	-0.304287	NA	NA	NA	NA	NA	NA	NA	NA	NA	NA	NA	NA	NA	NA	NA	NA	NA	-4.29	NA	NA	NA	NA	NA	2	-15	-15	42	0	0.08	0	0.01	ALOX12	NA	NA	NA	NA	G	NA	NA	NA	NA	0.854	NA	NA	NA	NA	NA	NA	NA
chr17	6999441	chr17_6999441_A_G	A	G	46053200	CSQ=G	missense_variant	MODERATE	ALOX12	ENSG00000108839	Transcript	ENST00000251535	protein_coding	ENST00000251535.11:c.782A>G	ENSP00000251535.6:p.Gln261Arg	851	782	261	Q/R	cAg/cGg	rs1126667&CM062424&COSV52350211	1	NA	1	NA	SNV	HGNC	HGNC:429	YES	NM_000697.3	NA	1	P1	CCDS11084.1	ENSP00000251535	P18054.221	NA	UPI000013CD03	NA	NA	tolerated(0.59)	benign(0.003)	PDB-ENSP_mappings:3d3l.A&PDB-ENSP_mappings:3d3l.B	NA	NA	0.604	0.6861	0.67	0.5218	0.5984	0.5368	0.5995	0.6673	0.6986	0.549	0.5098	0.6699	0.5803	0.5862	0.5461	0.6138	0.6631	0.5971	0.669	0.5446	0.5256	0.655	0.5696	0.5815	0.5958	0.5395	0.6986	gnomADe_AMR	benign	0&1&1	1&1&1	18992148&24908683&20431935&34249719&34176754&26263974&19774229&31548641&20626912&25339205&28704416&24686056&18640486&26372769&21104233&24975552&34713264&36918009&28824870&25592580&19962724	NA	NA	NA	NA	NA	NA	NA	NA	NA	NA	NA	NA	0.058	-0.645513	B&B	0.07507	0.0602&0.0794	ENST00000251535&ENST00000480801	N	P	B&.	B&.	T	0.0138	0.221193	T&.	P18054&K7ENN9	YES&.	23715757&22864639&26607824&24975552&20626912&17460548&17236225	0.01&0.01&0.01&0.01&0.01&0.01&0.01	NA	-4.29	NA	NA	NA	NA	0.192	-32	2	25	-33	0.02	0	0	0	ALOX12	NA	NA	NA	NA	G	NA	NA	NA	NA	0.854	0.0794069	0.0794069	0.0579789	0.0579789	-0.704288	likely_benign	0.0602
chr4	94252628	chr4_94252628_T_C	T	C	59698000	CSQ=C	missense_variant	MODERATE	SMARCAD1	ENSG00000163104	Transcript	ENST00000354268	protein_coding	ENST00000354268.9:c.902T>C	ENSP00000346217.4:p.Val301Ala	1157	902	301	V/A	gTa/gCa	rs7439869&COSV62772953	1	NA	1	NA	SNV	HGNC	HGNC:18398	YES	NM_020159.5	NA	1	P4	CCDS3639.1	ENSP00000346217	Q9H4L7.193	NA	UPI000013E22F	Q9H4L7-1	1	tolerated(0.74)	benign(0)	PDB-ENSP_mappings:6h3a.B&PDB-ENSP_mappings:6h3a.D	NA	NA	0.7306	0.9561	0.7089	0.7054	0.5656	0.637	0.6381	0.9132	0.7361	0.5536	0.7086	0.5779	0.5803	0.6058	0.6409	0.6917	0.9066	0.6129	0.6888	0.5643	0.7184	0.5715	0.6487	0.5905	0.6483	0.6448	0.9561	AFR	benign	0&1	1&1	23300646&29874175	NA	NA	NA	NA	NA	NA	NA	NA	NA	NA	NA	NA	12.81	1.10407	.&B&B	0.02548	.&0.0671&0.0672	ENST00000359052&ENST00000457823&ENST00000354268	N	P&P&P	B&B&B	B&B&B	T	0.11357	0.306364	T&T&T	Q9H4L7-2&Q9H4L7-2&Q9H4L7	YES&.&.	NA	NA	NA	0.144	NA	NA	NA	NA	0.07	-38	-32	8	-2	0	0	0	0	SMARCAD1	NA	NA	NA	NA	C	ENSG00000163104	SWI/SNF-related&_matrix-associated_actin-dependent_regulator_of_chromatin&_subfamily_a&_containing_DEAD/H_box_1	SMARCAD1	0.752186	0.013	0.0316902	0.0316902	0.0173979	0.0211402	-0.807287	likely_benign	0.0672
chr3	39145237	chr3_39145237_C_T	C	T	77303700	CSQ=T	synonymous_variant	LOW	CSRNP1	ENSG00000144655	Transcript	ENST00000273153	protein_coding	ENST00000273153.10:c.225G>A	ENSP00000273153.5:p.Arg75%3D	419	225	75	R	cgG/cgA	rs784517	1	NA	-1	NA	SNV	HGNC	HGNC:14300	YES	NM_033027.4	NA	1	P1	CCDS2682.1	ENSP00000273153	Q96S65.146	A0A024R2U8.16	UPI0000044242	NA	NA	NA	NA	NA	NA	NA	0.4615	0.1188	0.5908	0.5615	0.5845	0.6033	0.5623	0.174	0.6133	0.5253	0.5763	0.639	0.5804	0.5703	0.5943	0.4715	0.1835	0.4527	0.5911	0.5035	0.5645	0.6365	0.4905	0.5758	0.4943	0.6012	0.639	gnomADe_FIN	NA	NA	NA	NA	NA	NA	NA	NA	NA	NA	NA	NA	NA	NA	NA	NA	12.43	1.06712	NA	NA	NA	NA	NA	NA	NA	NA	NA	NA	NA	NA	NA	NA	NA	NA	NA	0.595	NA	NA	NA	NA	NA	19	41	-24	0	0	0.01	0	0	CSRNP1	NA	NA	NA	NA	C	NA	NA	NA	NA	0.498	NA	NA	NA	NA	NA	NA	NA
chr4	94285101	chr4_94285101_TTATC_T	TTATC	T	40980100	CSQ=-	intron_variant	MODIFIER	SMARCAD1	ENSG00000163104	Transcript	ENST00000354268	protein_coding	ENST00000354268.9:c.3019+36_3019+39del	NA	NA	NA	NA	NA	NA	rs61050998	1	NA	1	NA	deletion	HGNC	HGNC:18398	YES	NM_020159.5	NA	1	P4	CCDS3639.1	ENSP00000346217	Q9H4L7.193	NA	UPI000013E22F	Q9H4L7-1	1	NA	NA	NA	NA	3	0.5735	0.3903	0.6715	0.7054	0.5606	0.6288	0.6036	0.4085	0.7234	0.5293	0.7096	0.5814	0.5806	0.5874	0.6368	0.5465	0.4146	0.6112	0.6294	0.5296	0.7162	0.5694	0.6019	0.5853	0.5419	0.6352	0.7234	gnomADe_AMR	NA	NA	NA	NA	NA	NA	NA	NA	NA	NA	NA	NA	NA	NA	NA	NA	5.34	0.392242	NA	NA	NA	NA	NA	NA	NA	NA	NA	NA	NA	NA	NA	NA	NA	NA	NA	-0.554	NA	NA	NA	NA	NA	-12	-40	-35	-21	0	0	0	0	SMARCAD1	NA	NA	0.0003123	0.0001957	TATC	ENSG00000163104	SWI/SNF-related&_matrix-associated_actin-dependent_regulator_of_chromatin&_subfamily_a&_containing_DEAD/H_box_1	SMARCAD1	0.723587	0.013	NA	NA	NA	NA	NA	NA	NA
chr4	94285101	chr4_94285101_TTATC_T	TTATC	T	40980100	CSQ=-	intron_variant	MODIFIER	SMARCAD1	ENSG00000163104	Transcript	ENST00000354268	protein_coding	ENST00000354268.9:c.3019+36_3019+39del	NA	NA	NA	NA	NA	NA	rs61050998	1	NA	1	NA	deletion	HGNC	HGNC:18398	YES	NM_020159.5	NA	1	P4	CCDS3639.1	ENSP00000346217	Q9H4L7.193	NA	UPI000013E22F	Q9H4L7-1	1	NA	NA	NA	NA	3	0.5735	0.3903	0.6715	0.7054	0.5606	0.6288	0.6036	0.4085	0.7234	0.5293	0.7096	0.5814	0.5806	0.5874	0.6368	0.5465	0.4146	0.6112	0.6294	0.5296	0.7162	0.5694	0.6019	0.5853	0.5419	0.6352	0.7234	gnomADe_AMR	NA	NA	NA	NA	NA	NA	NA	NA	NA	NA	NA	NA	NA	NA	NA	NA	5.34	0.392242	NA	NA	NA	NA	NA	NA	NA	NA	NA	NA	NA	NA	NA	NA	NA	NA	NA	-0.554	NA	NA	NA	NA	NA	-12	-40	-35	-21	0	0	0	0	SMARCAD1	NA	NA	0.0003123	0.0001957	TATC	ENSG00000163104	SWI/SNF-related&_matrix-associated_actin-dependent_regulator_of_chromatin&_subfamily_a&_containing_DEAD/H_box_1	SMARCAD1	0.723587	0.013	NA	NA	NA	NA	NA	NA	NA
chr11	9732674	chr11_9732674_C_T	C	T	45681300	CSQ=T	synonymous_variant	LOW	SWAP70	ENSG00000133789	Transcript	ENST00000318950	protein_coding	ENST00000318950.11:c.1044C>T	ENSP00000315630.6:p.Asn348%3D	1147	1044	348	N	aaC/aaT	rs360157&COSV59664443	1	NA	1	NA	SNV	HGNC	HGNC:17070	YES	NM_015055.4	NA	1	P1	CCDS31426.1	ENSP00000315630	Q9UH65.175	NA	UPI0000073652	NA	NA	NA	NA	NA	NA	NA	0.483	0.4629	0.5086	0.37	0.5905	0.498	0.565	0.4905	0.5837	0.6553	0.3931	0.6787	0.581	0.5908	0.5008	0.5551	0.4891	0.5991	0.5417	0.6583	0.4	0.6987	0.7405	0.5856	0.59	0.4733	0.7405	gnomADg_MID	NA	0&1	0&1	29666641	NA	NA	NA	NA	NA	NA	NA	NA	NA	NA	NA	NA	0.272	-0.328418	NA	NA	NA	NA	NA	NA	NA	NA	NA	NA	NA	NA	NA	NA	NA	NA	NA	-4.65	NA	NA	NA	NA	NA	36	6	4	36	0	0	0	0	SWAP70	NA	NA	NA	NA	C	ENSG00000133789	switching_B_cell_complex_subunit_SWAP70	SWAP70	0.924683	0.402	NA	NA	NA	NA	NA	NA	NA
chr11	9732674	chr11_9732674_C_T	C	T	45681300	CSQ=T	synonymous_variant	LOW	SWAP70	ENSG00000133789	Transcript	ENST00000318950	protein_coding	ENST00000318950.11:c.1044C>T	ENSP00000315630.6:p.Asn348%3D	1147	1044	348	N	aaC/aaT	rs360157&COSV59664443	1	NA	1	NA	SNV	HGNC	HGNC:17070	YES	NM_015055.4	NA	1	P1	CCDS31426.1	ENSP00000315630	Q9UH65.175	NA	UPI0000073652	NA	NA	NA	NA	NA	NA	NA	0.483	0.4629	0.5086	0.37	0.5905	0.498	0.565	0.4905	0.5837	0.6553	0.3931	0.6787	0.581	0.5908	0.5008	0.5551	0.4891	0.5991	0.5417	0.6583	0.4	0.6987	0.7405	0.5856	0.59	0.4733	0.7405	gnomADg_MID	NA	0&1	0&1	29666641	NA	NA	NA	NA	NA	NA	NA	NA	NA	NA	NA	NA	0.272	-0.328418	NA	NA	NA	NA	NA	NA	NA	NA	NA	NA	NA	NA	NA	NA	NA	NA	NA	-4.65	NA	NA	NA	NA	NA	36	6	4	36	0	0	0	0	SWAP70	NA	NA	NA	NA	C	ENSG00000133789	switching_B_cell_complex_subunit_SWAP70	SWAP70	0.924683	0.402	NA	NA	NA	NA	NA	NA	NA
chr6	159753424	chr6_159753424_T_G	T	G	32099300	G	intron_variant	MODIFIER	WTAP	ENSG00000146457	Transcript	ENST00000621533	protein_coding	ENST00000621533.5:c.453-36T>G	NA	NA	NA	NA	NA	NA	rs1440&COSV61609832	1	NA	1	NA	SNV	HGNC	HGNC:16846	YES	NM_001270531.2	NA	2	P1	CCDS5266.1	ENSP00000479438	Q15007.185	NA	UPI0000070280	Q15007-1	NA	NA	NA	NA	NA	NA	0.3742	0.1899	0.6167	0.1637	0.5477	0.4898	0.5279	0.2278	0.651	0.5881	0.1842	0.5649	0.581	0.5588	0.5053	0.4668	0.2385	0.5	0.5667	0.5977	0.1836	0.5604	0.557	0.58	0.4813	0.5031	0.651	gnomADe_AMR	NA	0&1	0&1	NA	NA	NA	NA	NA	NA	NA	NA	NA	NA	NA	NA	NA	20.8	2.18794	NA	NA	NA	NA	NA	NA	NA	NA	NA	NA	NA	NA	NA	NA	NA	NA	NA	2.1	NA	NA	NA	NA	NA	36	44	-48	44	0	0	0	0	WTAP	NA	NA	NA	NA	T	ENSG00000175003	solute_carrier_family_22_member_1	SLC22A1	0.513577	0.345	NA	NA	NA	NA	NA	NA	NA
chr20	3237988	chr20_3237988_G_C	G	C	61774000	C	intron_variant	MODIFIER	SLC4A11	ENSG00000088836	Transcript	ENST00000642402	protein_coding	ENST00000642402.1:c.44-400C>G	NA	NA	NA	NA	NA	NA	rs3810562&COSV66260561	1	NA	-1	NA	SNV	HGNC	HGNC:16438	YES	NM_001174089.2	NA	NA	P2	CCDS54446.1	ENSP00000493503	Q8NBS3.174	NA	UPI0000EE6F0E	Q8NBS3-3	1	NA	NA	NA	NA	NA	0.6416	0.8215	0.5807	0.6766	0.5795	0.4693	0.6014	0.8041	0.6352	0.5591	0.7222	0.6162	0.5812	0.5893	0.5015	0.6478	0.789	0.6115	0.6327	0.5527	0.7148	0.6126	0.4904	0.5816	0.6201	0.519	0.8215	AFR	benign	0&1	1&1	NA	NA	NA	NA	NA	NA	NA	NA	NA	NA	NA	NA	NA	0.2	-0.392256	NA	NA	NA	NA	NA	NA	NA	NA	NA	NA	NA	NA	NA	NA	NA	NA	NA	-2.55	NA	NA	NA	NA	NA	NA	NA	NA	NA	NA	NA	NA	NA	NA	NA	NA	NA	NA	C	NA	NA	NA	NA	0.151	NA	NA	NA	NA	-0.640875	NA	NA
chr20	3237988	chr20_3237988_G_C	G	C	61774000	C	intron_variant	MODIFIER	SLC4A11	ENSG00000088836	Transcript	ENST00000642402	protein_coding	ENST00000642402.1:c.44-400C>G	NA	NA	NA	NA	NA	NA	rs3810562&COSV66260561	1	NA	-1	NA	SNV	HGNC	HGNC:16438	YES	NM_001174089.2	NA	NA	P2	CCDS54446.1	ENSP00000493503	Q8NBS3.174	NA	UPI0000EE6F0E	Q8NBS3-3	1	NA	NA	NA	NA	NA	0.6416	0.8215	0.5807	0.6766	0.5795	0.4693	0.6014	0.8041	0.6352	0.5591	0.7222	0.6162	0.5812	0.5893	0.5015	0.6478	0.789	0.6115	0.6327	0.5527	0.7148	0.6126	0.4904	0.5816	0.6201	0.519	0.8215	AFR	benign	0&1	1&1	NA	NA	NA	NA	NA	NA	NA	NA	NA	NA	NA	NA	NA	0.2	-0.392256	NA	NA	NA	NA	NA	NA	NA	NA	NA	NA	NA	NA	NA	NA	NA	NA	NA	-2.55	NA	NA	NA	NA	NA	NA	NA	NA	NA	NA	NA	NA	NA	NA	NA	NA	NA	NA	C	NA	NA	NA	NA	0.151	NA	NA	NA	NA	-0.640875	NA	NA
chr22	37568292	chr22_37568292_C_G	C	G	114410000	CSQ=G	downstream_gene_variant	MODIFIER	LGALS2	ENSG00000100079	Transcript	ENST00000215886	protein_coding	NA	NA	NA	NA	NA	NA	NA	rs2281098&COSV50755832	1	1956	-1	NA	SNV	HGNC	HGNC:6562	YES	NM_006498.3	NA	1	P1	CCDS13950.1	ENSP00000215886	P05162.201	NA	UPI00000012CF	NA	1	NA	NA	NA	NA	NA	0.4593	0.3154	0.6297	0.3204	0.5626	0.5695	0.5367	0.3379	0.5846	0.3889	0.2722	0.6584	0.5813	0.5334	0.5466	0.5047	0.3453	0.4328	0.5557	0.3959	0.2897	0.665	0.4873	0.585	0.4962	0.5531	0.665	gnomADg_FIN	NA	0&1	0&1	NA	NA	NA	NA	NA	NA	NA	NA	NA	NA	NA	NA	NA	3.431	0.226633	NA	NA	NA	NA	NA	NA	NA	NA	NA	NA	NA	NA	NA	NA	NA	NA	NA	-0.916	NA	NA	NA	NA	NA	-24	5	36	-9	0	0	0	0	CDC42EP1	NA	NA	NA	NA	C	ENSG00000100079	galectin_2	LGALS2	0.640764	0.742	NA	NA	NA	NA	NA	NA	NA
chr22	37568292	chr22_37568292_C_G	C	G	114410000	G	synonymous_variant	LOW	CDC42EP1	ENSG00000128283	Transcript	ENST00000249014	protein_coding	ENST00000249014.5:c.648C>G	ENSP00000249014.4:p.Leu216%3D	1035	648	216	L	ctC/ctG	rs2281098&COSV50755832	1	NA	1	NA	SNV	HGNC	HGNC:17014	YES	NM_152243.3	NA	1	P1	CCDS13949.1	ENSP00000249014	Q00587.190	NA	UPI000012F5E7	Q00587-1	NA	NA	NA	NA	NA	NA	0.4593	0.3154	0.6297	0.3204	0.5626	0.5695	0.5367	0.3379	0.5846	0.3889	0.2722	0.6584	0.5813	0.5334	0.5466	0.5047	0.3453	0.4328	0.5557	0.3959	0.2897	0.665	0.4873	0.585	0.4962	0.5531	0.665	gnomADg_FIN	NA	0&1	0&1	NA	NA	NA	NA	NA	NA	NA	NA	NA	NA	NA	NA	NA	3.431	0.226633	NA	NA	NA	NA	NA	NA	NA	NA	NA	NA	NA	NA	NA	NA	NA	NA	NA	-0.916	NA	NA	NA	NA	NA	-24	5	36	-9	0	0	0	0	CDC42EP1	NA	NA	NA	NA	C	ENSG00000100079	galectin_2	LGALS2	0.640764	0.725	NA	NA	NA	NA	NA	NA	NA
chr13	51937226	chr13_51937226_C_G	C	G	36272500	CSQ=G	intron_variant	MODIFIER	ATP7B	ENSG00000123191	Transcript	ENST00000242839	protein_coding	ENST00000242839.10:c.4021+50G>C	NA	NA	NA	NA	NA	NA	rs9535795&COSV54442967	1	NA	-1	NA	SNV	HGNC	HGNC:870	YES	NM_000053.4	NA	1	P1	CCDS41892.1	ENSP00000242839	P35670.237	A0A024RDX3.65	UPI00001FCE15	P35670-1	1	NA	NA	NA	NA	NA	0.5317	0.5439	0.5836	0.4008	0.6034	0.5399	0.5663	0.5218	0.634	0.5737	0.3955	0.6102	0.5814	0.5831	0.5209	0.5637	0.5296	0.4286	0.5972	0.5678	0.4065	0.6021	0.6506	0.5863	0.5842	0.5231	0.6506	gnomADg_MID	benign	0&1	1&1	25741868&23843956	NA	NA	NA	NA	NA	NA	NA	NA	NA	NA	NA	NA	0.832	-0.09946	NA	NA	NA	NA	NA	NA	NA	NA	NA	NA	NA	NA	NA	NA	NA	NA	ClinVar:_phenotype_not_specified	-4.33	NA	NA	NA	NA	NA	-9	-20	-8	-20	0	0	0	0	ATP7B	NA	NA	NA	NA	G	NA	NA	NA	NA	0.034	NA	NA	NA	NA	NA	NA	NA
chr2	151282979	chr2_151282979_A_G	A	G	20542700	CSQ=G	intron_variant	MODIFIER	NMI	ENSG00000123609	Transcript	ENST00000243346	protein_coding	ENST00000243346.10:c.-6-25T>C	NA	NA	NA	NA	NA	NA	rs10182245&COSV54639207	1	NA	-1	NA	SNV	HGNC	HGNC:7854	YES	NM_004688.3	NA	1	P1	CCDS2192.1	ENSP00000243346	Q13287.189	NA	UPI000013CB35	NA	NA	NA	NA	NA	NA	NA	0.5611	0.6649	0.6326	0.4355	0.5577	0.5031	0.584	0.6864	0.7126	0.5047	0.4685	0.5979	0.5814	0.5931	0.5159	0.5997	0.6535	0.4792	0.6646	0.5072	0.4492	0.5966	0.5538	0.578	0.574	0.5116	0.7126	gnomADe_AMR	NA	0&1	0&1	NA	NA	NA	NA	NA	NA	NA	NA	NA	NA	NA	NA	NA	5.395	0.397165	NA	NA	NA	NA	NA	NA	NA	NA	NA	NA	NA	NA	NA	NA	NA	NA	NA	-6.58	NA	NA	NA	NA	NA	-1	-25	-25	47	0	0	0	0	NMI	NA	NA	NA	NA	G	NA	NA	NA	NA	0.901	NA	NA	NA	NA	NA	NA	NA
chr2	151282979	chr2_151282979_A_G	A	G	20542700	CSQ=G	intron_variant	MODIFIER	NMI	ENSG00000123609	Transcript	ENST00000243346	protein_coding	ENST00000243346.10:c.-6-25T>C	NA	NA	NA	NA	NA	NA	rs10182245&COSV54639207	1	NA	-1	NA	SNV	HGNC	HGNC:7854	YES	NM_004688.3	NA	1	P1	CCDS2192.1	ENSP00000243346	Q13287.189	NA	UPI000013CB35	NA	NA	NA	NA	NA	NA	NA	0.5611	0.6649	0.6326	0.4355	0.5577	0.5031	0.584	0.6864	0.7126	0.5047	0.4685	0.5979	0.5814	0.5931	0.5159	0.5997	0.6535	0.4792	0.6646	0.5072	0.4492	0.5966	0.5538	0.578	0.574	0.5116	0.7126	gnomADe_AMR	NA	0&1	0&1	NA	NA	NA	NA	NA	NA	NA	NA	NA	NA	NA	NA	NA	5.395	0.397165	NA	NA	NA	NA	NA	NA	NA	NA	NA	NA	NA	NA	NA	NA	NA	NA	NA	-6.58	NA	NA	NA	NA	NA	-1	-25	-25	47	0	0	0	0	NMI	NA	NA	NA	NA	G	NA	NA	NA	NA	0.901	NA	NA	NA	NA	NA	NA	NA
chr19	51127225	chr19_51127225_C_A	C	A	93323400	CSQ=A	missense_variant	MODERATE	SIGLEC9	ENSG00000129450	Transcript	ENST00000250360	protein_coding	ENST00000250360.8:c.944C>A	ENSP00000250360.2:p.Ala315Glu	1013	944	315	A/E	gCa/gAa	rs2258983&COSV51584076	1	NA	1	NA	SNV	HGNC	HGNC:10878	YES	NM_014441.3	NA	1	P2	CCDS12825.1	ENSP00000250360	Q9Y336.192	NA	UPI00000389EE	Q9Y336-1	NA	tolerated(1)	benign(0)	NA	NA	NA	0.6749	0.913	0.5086	0.5744	0.5845	0.6677	0.5888	0.8611	0.4255	0.6299	0.5623	0.5851	0.5815	0.5833	0.6619	0.6538	0.8548	0.5242	0.5423	0.6319	0.5586	0.5867	0.5348	0.5776	0.6452	0.6578	0.913	AFR	NA	0&1	0&1	27878892&36504281&30564250&30130255&33595976&36596062	NA	NA	NA	NA	NA	NA	NA	NA	NA	NA	NA	NA	0.216	-0.375659	B&B	0.0699	0.0773&0.0783	ENST00000250360&ENST00000440804	N	P&P	B&.	B&.	T	0.04315	0.25502	T&T	Q9Y336&Q9Y336-2	.&YES	27878892	0.01	NA	-4.4	NA	NA	NA	NA	0.021	-49	44	42	46	0.01	0.01	0	0	SIGLEC9	NA	NA	NA	NA	.	ENSG00000129450	sialic_acid_binding_Ig_like_lectin_9	SIGLEC9	0.718549	0.798	0.0787318	0.0787318	0.0303958	0.0303958	-0.866335	likely_benign	0.0773
chr19	51341724	chr19_51341724_G_T	G	T	135620000	CSQ=T	downstream_gene_variant	MODIFIER	ETFB	ENSG00000105379	Transcript	ENST00000309244	protein_coding	NA	NA	NA	NA	NA	NA	NA	rs8105710&COSV58536439	1	3445	-1	NA	SNV	HGNC	HGNC:3482	YES	NM_001985.3	NA	1	P1	CCDS12828.1	ENSP00000311930	P38117.220	NA	UPI0000001BC9	P38117-1	1	NA	NA	NA	NA	NA	0.6366	0.6687	0.5086	0.619	0.5795	0.7607	0.5943	0.6379	0.475	0.6889	0.6141	0.5423	0.5815	0.6001	0.731	0.5974	0.6364	0.6066	0.5254	0.6686	0.621	0.5302	0.6424	0.5857	0.596	0.7232	0.7607	SAS	NA	0&1	0&1	NA	NA	NA	NA	NA	NA	NA	NA	NA	NA	NA	NA	NA	3.529	0.235009	NA	NA	NA	NA	NA	NA	NA	NA	NA	NA	NA	NA	NA	NA	NA	NA	NA	0.472	NA	NA	NA	NA	NA	23	-29	-19	-5	0	0	0	0	VSIG10L	NA	NA	NA	NA	G	NA	NA	NA	NA	0.122	NA	NA	NA	NA	NA	NA	NA
chr19	51341724	chr19_51341724_G_T	G	T	135620000	T	synonymous_variant	LOW	VSIG10L	ENSG00000186806	Transcript	ENST00000335624	protein_coding	ENST00000335624.5:c.324C>A	ENSP00000335623.3:p.Ser108%3D	339	324	108	S	tcC/tcA	rs8105710&COSV58536439	1	NA	-1	NA	SNV	HGNC	HGNC:27111	YES	NM_001163922.3	NA	5	P1	CCDS54300.1	ENSP00000335623	Q86VR7.125	NA	UPI00001D8188	Q86VR7-1	NA	NA	NA	NA	NA	NA	0.6366	0.6687	0.5086	0.619	0.5795	0.7607	0.5943	0.6379	0.475	0.6889	0.6141	0.5423	0.5815	0.6001	0.731	0.5974	0.6364	0.6066	0.5254	0.6686	0.621	0.5302	0.6424	0.5857	0.596	0.7232	0.7607	SAS	NA	0&1	0&1	NA	NA	NA	NA	NA	NA	NA	NA	NA	NA	NA	NA	NA	3.529	0.235009	NA	NA	NA	NA	NA	NA	NA	NA	NA	NA	NA	NA	NA	NA	NA	NA	NA	0.472	NA	NA	NA	NA	NA	23	-29	-19	-5	0	0	0	0	VSIG10L	NA	NA	NA	NA	G	NA	NA	NA	NA	NA	NA	NA	NA	NA	NA	NA	NA
chr19	51127225	chr19_51127225_C_A	C	A	93323400	CSQ=A	missense_variant	MODERATE	SIGLEC9	ENSG00000129450	Transcript	ENST00000250360	protein_coding	ENST00000250360.8:c.944C>A	ENSP00000250360.2:p.Ala315Glu	1013	944	315	A/E	gCa/gAa	rs2258983&COSV51584076	1	NA	1	NA	SNV	HGNC	HGNC:10878	YES	NM_014441.3	NA	1	P2	CCDS12825.1	ENSP00000250360	Q9Y336.192	NA	UPI00000389EE	Q9Y336-1	NA	tolerated(1)	benign(0)	NA	NA	NA	0.6749	0.913	0.5086	0.5744	0.5845	0.6677	0.5888	0.8611	0.4255	0.6299	0.5623	0.5851	0.5815	0.5833	0.6619	0.6538	0.8548	0.5242	0.5423	0.6319	0.5586	0.5867	0.5348	0.5776	0.6452	0.6578	0.913	AFR	NA	0&1	0&1	27878892&36504281&30564250&30130255&33595976&36596062	NA	NA	NA	NA	NA	NA	NA	NA	NA	NA	NA	NA	0.216	-0.375659	B&B	0.0699	0.0773&0.0783	ENST00000250360&ENST00000440804	N	P&P	B&.	B&.	T	0.04315	0.25502	T&T	Q9Y336&Q9Y336-2	.&YES	27878892	0.01	NA	-4.4	NA	NA	NA	NA	0.021	-49	44	42	46	0.01	0.01	0	0	SIGLEC9	NA	NA	NA	NA	.	ENSG00000129450	sialic_acid_binding_Ig_like_lectin_9	SIGLEC9	0.718549	0.798	0.0787318	0.0787318	0.0303958	0.0303958	-0.866335	likely_benign	0.0773
chr11	118196711	chr11_118196711_A_G	A	G	46048900	G	intron_variant	MODIFIER	JAML	ENSG00000160593	Transcript	ENST00000356289	protein_coding	ENST00000356289.10:c.1092+24T>C	NA	NA	NA	NA	NA	NA	rs648947&COSV52627022	1	NA	-1	NA	SNV	HGNC	HGNC:19084	YES	NM_001098526.2	NA	1	P2	CCDS41723.1	ENSP00000348635	Q86YT9.160	NA	UPI000000D82D	Q86YT9-1	NA	NA	NA	NA	NA	NA	0.6008	0.5492	0.5317	0.5873	0.5517	0.7843	0.5781	0.5449	0.4693	0.5505	0.5788	0.5411	0.5816	0.5538	0.7452	0.566	0.5436	0.5308	0.5002	0.5418	0.5879	0.5534	0.4241	0.584	0.5515	0.7542	0.7843	SAS	NA	0&1	0&1	NA	NA	NA	NA	NA	NA	NA	NA	NA	NA	NA	NA	NA	0.648	-0.15148	NA	NA	NA	NA	NA	NA	NA	NA	NA	NA	NA	NA	NA	NA	NA	NA	NA	-3.62	NA	NA	NA	NA	NA	1	24	-7	24	0	0	0.01	0	AMICA1	NA	NA	NA	NA	G	NA	NA	NA	NA	NA	NA	NA	NA	NA	NA	NA	NA
chr9	127450831	chr9_127450831_G_C	G	C	45176700	C	intron_variant	MODIFIER	RPL12	ENSG00000197958	Transcript	ENST00000361436	protein_coding	ENST00000361436.10:c.38-27C>G	NA	NA	NA	NA	NA	NA	rs2247310&COSV55939744	1	NA	-1	NA	SNV	HGNC	HGNC:10302	YES	NM_000976.4	NA	1	P1	CCDS6872.1	ENSP00000354739	P30050.212	NA	UPI0000133BA8	P30050-1	NA	NA	NA	NA	NA	NA	0.5138	0.5045	0.6455	0.3581	0.6332	0.4703	0.5651	0.5219	0.6525	0.5374	0.3237	0.6763	0.5819	0.577	0.4987	0.5774	0.5429	0.4669	0.6183	0.5513	0.3508	0.6856	0.6108	0.5993	0.594	0.4714	0.6856	gnomADg_FIN	NA	0&1	0&1	NA	NA	NA	NA	NA	NA	NA	NA	NA	NA	NA	NA	NA	5.826	0.436311	NA	NA	NA	NA	NA	NA	NA	NA	NA	NA	NA	NA	NA	NA	NA	NA	NA	-4.32	NA	NA	NA	NA	NA	-1	-3	-47	-3	0	0.01	0	0	RPL12	NA	NA	NA	NA	C	ENSG00000136830	niban_apoptosis_regulator_2	NIBAN2	0.50798	NA	NA	NA	NA	NA	NA	NA	NA
chr9	127450831	chr9_127450831_G_C	G	C	45176700	CSQ=C	upstream_gene_variant	MODIFIER	LRSAM1	ENSG00000148356	Transcript	ENST00000300417	protein_coding	NA	NA	NA	NA	NA	NA	NA	rs2247310&COSV55939744	1	679	1	NA	SNV	HGNC	HGNC:25135	YES	NM_001005373.4	NA	1	P1	CCDS6873.1	ENSP00000300417	Q6UWE0.184	A0A024R870.65	UPI000013DB12	Q6UWE0-1	1	NA	NA	NA	NA	NA	0.5138	0.5045	0.6455	0.3581	0.6332	0.4703	0.5651	0.5219	0.6525	0.5374	0.3237	0.6763	0.5819	0.577	0.4987	0.5774	0.5429	0.4669	0.6183	0.5513	0.3508	0.6856	0.6108	0.5993	0.594	0.4714	0.6856	gnomADg_FIN	NA	0&1	0&1	NA	NA	NA	NA	NA	NA	NA	NA	NA	NA	NA	NA	NA	5.826	0.436311	NA	NA	NA	NA	NA	NA	NA	NA	NA	NA	NA	NA	NA	NA	NA	NA	NA	-4.32	NA	NA	NA	NA	NA	-1	-3	-47	-3	0	0.01	0	0	RPL12	NA	NA	NA	NA	C	ENSG00000136830	niban_apoptosis_regulator_2	NIBAN2	0.50798	0.809	NA	NA	NA	NA	NA	NA	NA
chr19	51342117	chr19_51342117_T_G	T	G	84922400	CSQ=G	downstream_gene_variant	MODIFIER	ETFB	ENSG00000105379	Transcript	ENST00000309244	protein_coding	NA	NA	NA	NA	NA	NA	NA	rs10414211&COSV58535095	1	3052	-1	NA	SNV	HGNC	HGNC:3482	YES	NM_001985.3	NA	1	P1	CCDS12828.1	ENSP00000311930	P38117.220	NA	UPI0000001BC9	P38117-1	1	NA	NA	NA	NA	NA	0.64	0.6793	0.5086	0.621	0.5805	0.7607	0.5957	0.6513	0.4758	0.6919	0.6148	0.5425	0.582	0.6017	0.7318	0.6014	0.6487	0.6064	0.526	0.672	0.623	0.5306	0.6487	0.5865	0.5996	0.724	0.7607	SAS	NA	0&1	0&1	NA	NA	NA	NA	NA	NA	NA	NA	NA	NA	NA	NA	NA	5.036	0.365094	NA	NA	NA	NA	NA	NA	NA	NA	NA	NA	NA	NA	NA	NA	NA	NA	NA	-1.71	NA	NA	NA	NA	NA	-8	-38	-8	-32	0	0	0	0.04	VSIG10L	NA	NA	NA	NA	G	NA	NA	NA	NA	0.122	NA	NA	NA	NA	-0.853333	NA	NA
chr19	51342117	chr19_51342117_T_G	T	G	84922400	G	missense_variant	MODERATE	VSIG10L	ENSG00000186806	Transcript	ENST00000335624	protein_coding	ENST00000335624.5:c.8A>C	ENSP00000335623.3:p.Asn3Thr	23	8	3	N/T	aAc/aCc	rs10414211&COSV58535095	1	NA	-1	NA	SNV	HGNC	HGNC:27111	YES	NM_001163922.3	NA	5	P1	CCDS54300.1	ENSP00000335623	Q86VR7.125	NA	UPI00001D8188	Q86VR7-1	NA	tolerated_low_confidence(1)	benign(0)	NA	NA	NA	0.64	0.6793	0.5086	0.621	0.5805	0.7607	0.5957	0.6513	0.4758	0.6919	0.6148	0.5425	0.582	0.6017	0.7318	0.6014	0.6487	0.6064	0.526	0.672	0.623	0.5306	0.6487	0.5865	0.5996	0.724	0.7607	SAS	NA	0&1	0&1	NA	NA	NA	NA	NA	NA	NA	NA	NA	NA	NA	NA	NA	5.036	0.365094	B	0.01143	0.0613	ENST00000335624	NA	P	B	B	T	0.14595	0.327757	T	Q86VR7	YES	NA	NA	NA	-1.71	NA	NA	NA	NA	0.055	-8	-38	-8	-32	0	0	0	0.04	VSIG10L	NA	NA	NA	NA	G	NA	NA	NA	NA	NA	0.0504122	0.0504122	0.0435917	0.0435917	-0.853333	likely_benign	0.0613
chr22	22721160	chr22_22721160_T_G	T	G	43883400	CSQ=G	downstream_gene_variant	MODIFIER	IGLV3-19	ENSG00000211663	Transcript	ENST00000390309	IG_V_gene	NA	NA	NA	NA	NA	NA	NA	rs11090173	1	15	1	cds_end_NF	SNV	HGNC	HGNC:5903	YES	NA	NA	NA	P1	NA	ENSP00000374844	P01714.130	NA	UPI000173A2CD	NA	NA	NA	NA	NA	NA	NA	0.7915	0.9024	0.7421	0.9187	0.6133	0.729	0.6728	0.8718	0.757	0.7218	0.9249	0.6123	0.5823	0.6547	0.6825	0.6886	0.8626	0.6211	0.69	0.7162	0.9293	0.6092	0.6689	0.5779	0.6758	0.7115	0.9293	gnomADg_EAS	NA	NA	NA	NA	NA	NA	NA	NA	NA	NA	NA	NA	NA	NA	NA	NA	7.823	0.632293	NA	NA	NA	NA	NA	NA	NA	NA	NA	NA	NA	NA	NA	NA	NA	NA	NA	NA	NA	NA	NA	NA	NA	NA	NA	NA	NA	NA	NA	NA	NA	NA	NA	NA	NA	NA	.	NA	NA	NA	NA	NA	NA	NA	NA	NA	NA	NA	NA
chr6	31587353	chr6_31587353_A_G	A	G	88718700	G	downstream_gene_variant	MODIFIER	NCR3	ENSG00000204475	Transcript	ENST00000340027	protein_coding	NA	NA	NA	NA	NA	NA	NA	rs2256965&COSV53001239	1	1542	-1	NA	SNV	HGNC	HGNC:19077	YES	NM_147130.3	NA	1	P2	CCDS34397.1	ENSP00000342156	O14931.184	NA	UPI0000073DEE	O14931-1	1	NA	NA	NA	NA	NA	0.6472	0.652	0.5519	0.7331	0.5487	0.7209	0.5978	0.6436	0.5064	0.5344	0.7537	0.5485	0.5823	0.5739	0.7003	0.5976	0.6461	0.5804	0.5342	0.5257	0.7324	0.55	0.4873	0.5763	0.5804	0.7121	0.7537	gnomADe_EAS	NA	0&1	1&1	29862067&20923569&22832355&26241630&21119019&20668555&34683414&23579626&17472990&34670623&23824834&24278156&20663564&30038396	NA	NA	NA	NA	NA	NA	NA	NA	NA	NA	NA	NA	7.158	0.563944	NA	NA	NA	NA	NA	NA	NA	NA	NA	NA	NA	NA	NA	NA	17804836&19503088&17632545	0.70&0.70&0.70	Educational_attainment__years_of_education_	-3.02	NA	NA	NA	NA	NA	45	-4	-35	36	0	0.04	0.03	0	LST1	NA	NA	NA	NA	G	NA	NA	NA	NA	0.82	NA	NA	NA	NA	NA	NA	NA
chr6	31587353	chr6_31587353_A_G	A	G	88718700	G	intron_variant	MODIFIER	LST1	ENSG00000204482	Transcript	ENST00000438075	protein_coding	ENST00000438075.7:c.19+35A>G	NA	NA	NA	NA	NA	NA	rs2256965&COSV53001239	1	NA	1	NA	SNV	HGNC	HGNC:14189	YES	NM_205839.3	NA	1	P1	CCDS43450.2	ENSP00000391929	O00453.174	A0A024RCT6.55	UPI000002E21F	O00453-1	NA	NA	NA	NA	NA	NA	0.6472	0.652	0.5519	0.7331	0.5487	0.7209	0.5978	0.6436	0.5064	0.5344	0.7537	0.5485	0.5823	0.5739	0.7003	0.5976	0.6461	0.5804	0.5342	0.5257	0.7324	0.55	0.4873	0.5763	0.5804	0.7121	0.7537	gnomADe_EAS	NA	0&1	1&1	29862067&20923569&22832355&26241630&21119019&20668555&34683414&23579626&17472990&34670623&23824834&24278156&20663564&30038396	NA	NA	NA	NA	NA	NA	NA	NA	NA	NA	NA	NA	7.158	0.563944	NA	NA	NA	NA	NA	NA	NA	NA	NA	NA	NA	NA	NA	NA	17804836&19503088&17632545	0.70&0.70&0.70	Educational_attainment__years_of_education_	-3.02	NA	NA	NA	NA	NA	45	-4	-35	36	0	0.04	0.03	0	LST1	NA	NA	NA	NA	G	NA	NA	NA	NA	0.284	NA	NA	NA	NA	NA	NA	NA
chr6	31587353	chr6_31587353_A_G	A	G	88718700	G	upstream_gene_variant	MODIFIER	LTB	ENSG00000227507	Transcript	ENST00000429299	protein_coding	NA	NA	NA	NA	NA	NA	NA	rs2256965&COSV53001239	1	4929	-1	NA	SNV	HGNC	HGNC:6711	YES	NM_002341.2	NA	1	P1	CCDS4703.1	ENSP00000410481	Q06643.193	Q5STB2.162	UPI000000D743	Q06643-1	NA	NA	NA	NA	NA	NA	0.6472	0.652	0.5519	0.7331	0.5487	0.7209	0.5978	0.6436	0.5064	0.5344	0.7537	0.5485	0.5823	0.5739	0.7003	0.5976	0.6461	0.5804	0.5342	0.5257	0.7324	0.55	0.4873	0.5763	0.5804	0.7121	0.7537	gnomADe_EAS	NA	0&1	1&1	29862067&20923569&22832355&26241630&21119019&20668555&34683414&23579626&17472990&34670623&23824834&24278156&20663564&30038396	NA	NA	NA	NA	NA	NA	NA	NA	NA	NA	NA	NA	7.158	0.563944	NA	NA	NA	NA	NA	NA	NA	NA	NA	NA	NA	NA	NA	NA	17804836&19503088&17632545	0.70&0.70&0.70	Educational_attainment__years_of_education_	-3.02	NA	NA	NA	NA	NA	45	-4	-35	36	0	0.04	0.03	0	LST1	NA	NA	NA	NA	G	NA	NA	NA	NA	0.404	NA	NA	NA	NA	NA	NA	NA
chr6	159781135	chr6_159781135_G_A	G	A	31038400	A	downstream_gene_variant	MODIFIER	ACAT2	ENSG00000120437	Transcript	ENST00000367048	protein_coding	NA	NA	NA	NA	NA	NA	NA	rs2295899&COSV58457922	1	2023	1	NA	SNV	HGNC	HGNC:94	YES	NM_005891.3	NA	1	P1	CCDS5268.1	ENSP00000356015	Q9BWD1.193	NA	UPI000013CA85	Q9BWD1-1	1	NA	NA	NA	NA	NA	0.392	0.2648	0.6081	0.1637	0.5437	0.4898	0.5331	0.3061	0.6521	0.561	0.1921	0.576	0.5823	0.5635	0.5149	0.4821	0.3058	0.4989	0.5537	0.5619	0.1834	0.571	0.4937	0.5768	0.4804	0.499	0.6521	gnomADe_AMR	NA	0&1	0&1	19132087&16465465	NA	NA	NA	NA	NA	NA	NA	NA	NA	NA	NA	NA	0.381	-0.258989	NA	NA	NA	NA	NA	NA	NA	NA	NA	NA	NA	NA	NA	NA	NA	NA	NA	-3.82	NA	NA	NA	NA	NA	7	-25	5	-32	0.02	0.01	0	0	TCP1	NA	NA	NA	NA	G	ENSG00000175003	solute_carrier_family_22_member_1	SLC22A1	0.513577	0.537	NA	NA	NA	NA	NA	NA	NA
chr6	159781135	chr6_159781135_G_A	G	A	31038400	CSQ=A	intron_variant	MODIFIER	TCP1	ENSG00000120438	Transcript	ENST00000321394	protein_coding	ENST00000321394.12:c.798-25C>T	NA	NA	NA	NA	NA	NA	rs2295899&COSV58457922	1	NA	-1	NA	SNV	HGNC	HGNC:11655	YES	NM_030752.3	NA	1	P1	CCDS5269.1	ENSP00000317334	P17987.225	NA	UPI0000136AEA	NA	NA	NA	NA	NA	NA	NA	0.392	0.2648	0.6081	0.1637	0.5437	0.4898	0.5331	0.3061	0.6521	0.561	0.1921	0.576	0.5823	0.5635	0.5149	0.4821	0.3058	0.4989	0.5537	0.5619	0.1834	0.571	0.4937	0.5768	0.4804	0.499	0.6521	gnomADe_AMR	NA	0&1	0&1	19132087&16465465	NA	NA	NA	NA	NA	NA	NA	NA	NA	NA	NA	NA	0.381	-0.258989	NA	NA	NA	NA	NA	NA	NA	NA	NA	NA	NA	NA	NA	NA	NA	NA	NA	-3.82	NA	NA	NA	NA	NA	7	-25	5	-32	0.02	0.01	0	0	TCP1	NA	NA	NA	NA	G	ENSG00000175003	solute_carrier_family_22_member_1	SLC22A1	0.513577	0.301	NA	NA	NA	NA	NA	NA	NA
chr22	22721160	chr22_22721160_T_G	T	G	43883400	CSQ=G	downstream_gene_variant	MODIFIER	IGLV3-19	ENSG00000211663	Transcript	ENST00000390309	IG_V_gene	NA	NA	NA	NA	NA	NA	NA	rs11090173	1	15	1	cds_end_NF	SNV	HGNC	HGNC:5903	YES	NA	NA	NA	P1	NA	ENSP00000374844	P01714.130	NA	UPI000173A2CD	NA	NA	NA	NA	NA	NA	NA	0.7915	0.9024	0.7421	0.9187	0.6133	0.729	0.6728	0.8718	0.757	0.7218	0.9249	0.6123	0.5823	0.6547	0.6825	0.6886	0.8626	0.6211	0.69	0.7162	0.9293	0.6092	0.6689	0.5779	0.6758	0.7115	0.9293	gnomADg_EAS	NA	NA	NA	NA	NA	NA	NA	NA	NA	NA	NA	NA	NA	NA	NA	NA	7.823	0.632293	NA	NA	NA	NA	NA	NA	NA	NA	NA	NA	NA	NA	NA	NA	NA	NA	NA	NA	NA	NA	NA	NA	NA	NA	NA	NA	NA	NA	NA	NA	NA	NA	NA	NA	NA	NA	.	NA	NA	NA	NA	NA	NA	NA	NA	NA	NA	NA	NA
chr13	51949672	chr13_51949672_C_T	C	T	46786100	CSQ=T	missense_variant	MODERATE	ATP7B	ENSG00000123191	Transcript	ENST00000242839	protein_coding	ENST00000242839.10:c.2855G>A	ENSP00000242839.5:p.Arg952Lys	2968	2855	952	R/K	aGa/aAa	rs732774&CM127927&COSV54436520	1	NA	-1	NA	SNV	HGNC	HGNC:870	YES	NM_000053.4	NA	1	P1	CCDS41892.1	ENSP00000242839	P35670.237	A0A024RDX3.65	UPI00001FCE15	P35670-1	1	tolerated_low_confidence(1)	NA	NA	NA	NA	0.531	0.5401	0.5836	0.4018	0.6034	0.5399	0.567	0.5207	0.6355	0.5749	0.3963	0.6087	0.5824	0.5828	0.5219	0.563	0.5271	0.4297	0.597	0.5683	0.4073	0.6014	0.6424	0.5863	0.5847	0.523	0.6424	gnomADg_MID	uncertain_significance&benign	0&1&1	1&1&1	25741868&23757202&26822197&25591549&29540233&7626145&22356903&22950421&26758278&34209820&30310510&23843956&33869661&36813201&26269689&22087377&30872998&28106810&30909378&31070637&26673400&27992490&28149331&32545484&32493955	NA	NA	NA	NA	NA	NA	NA	NA	NA	NA	NA	NA	12.96	1.11962	B&B&B&B&B&B	0.00533	0.051&0.0482&0.0539&0.05&0.0492&0.0567	ENST00000242839&ENST00000448424&ENST00000400366&ENST00000400370&ENST00000634844&ENST00000418097	N	P&P&P&P&P&P&P	B&B&B&B&B&B	B&B&B&B&B&B	T	0.3282	0.456413	T&T&T&T&.&T	P35670&E7ET55&P35670-3&F5H562&B7ZLR4&F5H748	YES&.&.&.&.&.	22356903&22565015&22950421&31070637&25591549	0.03&0.03&0.03&0.03&0.01	WILSON_DISEASE&ClinVar:_phenotype_not_specified	1.22	NA	NA	NA	NA	0.427	1	-1	44	-10	0	0	0.08	0	ATP7B	Benign	0.0359289	NA	NA	T	NA	NA	NA	NA	0.034	0.0946324	0.0987246	0.124357	0.161055	-0.382277	likely_benign	0.051
chr19	51340335	chr19_51340335_G_T	G	T	80140500	CSQ=T	downstream_gene_variant	MODIFIER	ETFB	ENSG00000105379	Transcript	ENST00000309244	protein_coding	NA	NA	NA	NA	NA	NA	NA	rs6509528	1	4834	-1	NA	SNV	HGNC	HGNC:3482	YES	NM_001985.3	NA	1	P1	CCDS12828.1	ENSP00000311930	P38117.220	NA	UPI0000001BC9	P38117-1	1	NA	NA	NA	NA	NA	0.5741	0.4713	0.4769	0.62	0.5636	0.7454	0.5915	0.4806	0.4795	0.6573	0.6261	0.5676	0.5825	0.5903	0.7282	0.541	0.4754	0.5954	0.4999	0.628	0.6203	0.5275	0.6108	0.569	0.5425	0.7073	0.7454	SAS	NA	NA	NA	NA	NA	NA	NA	NA	NA	NA	NA	NA	NA	NA	NA	NA	5.982	0.450734	NA	NA	NA	NA	NA	NA	NA	NA	NA	NA	NA	NA	NA	NA	NA	NA	NA	-2.35	NA	NA	NA	NA	NA	-36	5	-46	6	0.01	0	0	0	VSIG10L	NA	NA	NA	NA	G	NA	NA	NA	NA	0.122	NA	NA	NA	NA	NA	NA	NA
chr19	51340335	chr19_51340335_G_T	G	T	80140500	T	intron_variant	MODIFIER	VSIG10L	ENSG00000186806	Transcript	ENST00000335624	protein_coding	ENST00000335624.5:c.1190-36C>A	NA	NA	NA	NA	NA	NA	rs6509528	1	NA	-1	NA	SNV	HGNC	HGNC:27111	YES	NM_001163922.3	NA	5	P1	CCDS54300.1	ENSP00000335623	Q86VR7.125	NA	UPI00001D8188	Q86VR7-1	NA	NA	NA	NA	NA	NA	0.5741	0.4713	0.4769	0.62	0.5636	0.7454	0.5915	0.4806	0.4795	0.6573	0.6261	0.5676	0.5825	0.5903	0.7282	0.541	0.4754	0.5954	0.4999	0.628	0.6203	0.5275	0.6108	0.569	0.5425	0.7073	0.7454	SAS	NA	NA	NA	NA	NA	NA	NA	NA	NA	NA	NA	NA	NA	NA	NA	NA	5.982	0.450734	NA	NA	NA	NA	NA	NA	NA	NA	NA	NA	NA	NA	NA	NA	NA	NA	NA	-2.35	NA	NA	NA	NA	NA	-36	5	-46	6	0.01	0	0	0	VSIG10L	NA	NA	NA	NA	G	NA	NA	NA	NA	NA	NA	NA	NA	NA	NA	NA	NA
chr19	51340554	chr19_51340554_C_T	C	T	130684000	CSQ=T	downstream_gene_variant	MODIFIER	ETFB	ENSG00000105379	Transcript	ENST00000309244	protein_coding	NA	NA	NA	NA	NA	NA	NA	rs7259266&COSV58534995	1	4615	-1	NA	SNV	HGNC	HGNC:3482	YES	NM_001985.3	NA	1	P1	CCDS12828.1	ENSP00000311930	P38117.220	NA	UPI0000001BC9	P38117-1	1	NA	NA	NA	NA	NA	0.5585	0.3888	0.4798	0.62	0.5785	0.7597	0.5833	0.3812	0.4633	0.69	0.6143	0.5484	0.5825	0.5874	0.7303	0.5279	0.3956	0.6055	0.5002	0.672	0.6197	0.5306	0.6203	0.5842	0.5426	0.7208	0.7597	SAS	NA	0&1	0&1	NA	NA	NA	NA	NA	NA	NA	NA	NA	NA	NA	NA	NA	8.097	0.661334	NA	NA	NA	NA	NA	NA	NA	NA	NA	NA	NA	NA	NA	NA	NA	NA	NA	-0.882	NA	NA	NA	NA	NA	-19	-8	-36	1	0	0.01	0	0	VSIG10L	NA	NA	NA	NA	G	NA	NA	NA	NA	0.122	NA	NA	NA	NA	-0.69115	NA	NA
chr19	51340554	chr19_51340554_C_T	C	T	130684000	T	missense_variant	MODERATE	VSIG10L	ENSG00000186806	Transcript	ENST00000335624	protein_coding	ENST00000335624.5:c.1068G>A	ENSP00000335623.3:p.Met356Ile	1083	1068	356	M/I	atG/atA	rs7259266&COSV58534995	1	NA	-1	NA	SNV	HGNC	HGNC:27111	YES	NM_001163922.3	NA	5	P1	CCDS54300.1	ENSP00000335623	Q86VR7.125	NA	UPI00001D8188	Q86VR7-1	NA	tolerated(1)	benign(0)	NA	NA	NA	0.5585	0.3888	0.4798	0.62	0.5785	0.7597	0.5833	0.3812	0.4633	0.69	0.6143	0.5484	0.5825	0.5874	0.7303	0.5279	0.3956	0.6055	0.5002	0.672	0.6197	0.5306	0.6203	0.5842	0.5426	0.7208	0.7597	SAS	NA	0&1	0&1	NA	NA	NA	NA	NA	NA	NA	NA	NA	NA	NA	NA	NA	8.097	0.661334	B	0.07602	0.0796	ENST00000335624	NA	P	B	B	T	0.65628	0.689456	T	Q86VR7	YES	NA	NA	NA	-0.882	NA	NA	NA	NA	0.098	-19	-8	-36	1	0	0.01	0	0	VSIG10L	NA	NA	NA	NA	G	NA	NA	NA	NA	NA	0.178615	0.178615	0.124279	0.124279	-0.69115	likely_benign	0.0796
chr13	51941218	chr13_51941218_A_G	A	G	38139800	CSQ=G	missense_variant	MODERATE	ATP7B	ENSG00000123191	Transcript	ENST00000242839	protein_coding	ENST00000242839.10:c.3419T>C	ENSP00000242839.5:p.Val1140Ala	3532	3419	1140	V/A	gTc/gCc	rs1801249&CD056134&CM044579&COSV54438812	1	NA	-1	NA	SNV	HGNC	HGNC:870	YES	NM_000053.4	NA	1	P1	CCDS41892.1	ENSP00000242839	P35670.237	A0A024RDX3.65	UPI00001FCE15	P35670-1	1	tolerated_low_confidence(1)	NA	PDB-ENSP_mappings:2arf.A&PDB-ENSP_mappings:2koy.A	NA	NA	0.5405	0.5741	0.5893	0.4008	0.6034	0.5399	0.5693	0.5495	0.6371	0.575	0.3968	0.6102	0.5826	0.5848	0.5213	0.5715	0.5555	0.4297	0.602	0.5685	0.4072	0.6018	0.6424	0.5866	0.5931	0.5235	0.6424	gnomADg_MID	uncertain_significance&benign	0&1&1&1	1&1&1&1	25741868&23757202&29540233&7626145&22950421&27398169&9887381&14966923&30310510&23843956&26269689&22087377&23830383&27992490&28149331&32545484	NA	NA	NA	NA	NA	NA	NA	NA	NA	NA	NA	NA	7.102	0.558363	B&B&B&B&B&B&B	0.00717	0.058&0.0555&0.0584&0.0544&0.0547&0.0547&0.0583	ENST00000242839&ENST00000448424&ENST00000344297&ENST00000400366&ENST00000400370&ENST00000634844&ENST00000418097	N	P&P&P&P&P&P&P	B&B&B&B&B&B&B	B&B&B&B&B&B&B	T	0.03788	0.25019	T&T&T&T&T&.&T	P35670&E7ET55&P35670-2&P35670-3&F5H562&B7ZLR4&F5H748	YES&.&.&.&.&.&.	23830383	0.01	ClinVar:_phenotype_not_specified&WILSON_DISEASE	-4.52	NA	NA	NA	NA	0.194	0	20	-32	6	0.01	0	0	0	ATP7B	Benign	0.0567739	NA	NA	G	NA	NA	NA	NA	0.034	0.0274438	0.018323	0.0300717	0.0299928	-0.528746	likely_benign	0.058
chr12	10847181	chr12_10847181_C_T	C	T	148005000	CSQ=T	missense_variant	MODERATE	PRR4	ENSG00000111215	Transcript	ENST00000228811	protein_coding	ENST00000228811.8:c.287G>A	ENSP00000228811.4:p.Arg96Gln	325	287	96	R/Q	cGa/cAa	rs1063193&COSV57391967	1	NA	-1	NA	SNV	HGNC	HGNC:18020	YES	NM_007244.3	NA	1	P1	CCDS41756.1	ENSP00000228811	Q16378.152	NA	UPI0000072AC7	Q16378-1	NA	tolerated_low_confidence(0.3)	benign(0.412)	NA	NA	NA	0.5218	0.1354	0.621	0.7093	0.6252	0.6738	0.5969	0.1999	0.6471	0.6688	0.7157	0.6229	0.5831	0.6104	0.6785	0.4895	0.2091	0.5395	0.608	0.6723	0.7081	0.6275	0.6519	0.5713	0.5331	0.6596	0.7157	gnomADe_EAS	NA	0&1	0&1	22824251&36555636	NA	NA	NA	NA	NA	NA	NA	NA	NA	NA	NA	NA	0.045	-0.693265	B&B	0.03093	0.0583&0.0689	ENST00000228811&ENST00000535024	N	P&P&P	B&.	B&.	T	0.03629	0.248673	T&.	Q16378&A0A087WY73	YES&YES	NA	NA	NA	-3.5	NA	NA	NA	NA	0.013	-46	13	-46	-40	0.02	0.01	0	0	PRH1-PRR4	NA	NA	NA	NA	C	NA	NA	NA	NA	0.703	0.0246098	0.0246098	0.0201913	0.0201913	-0.899444	likely_benign	0.0583
chr16	1211119	chr16_1211119_G_A	G	A	60480600	CSQ=A	intron_variant	MODIFIER	CACNA1H	ENSG00000196557	Transcript	ENST00000348261	protein_coding	ENST00000348261.11:c.4224-49G>A	NA	NA	NA	NA	NA	NA	rs2738899&COSV62003393	1	NA	1	NA	SNV	HGNC	HGNC:1395	YES	NM_021098.3	NA	1	A2	CCDS45375.1	ENSP00000334198	O95180.203	NA	UPI000012727B	O95180-1	1	NA	NA	NA	NA	NA	0.6933	0.6876	0.7161	0.869	0.6382	0.5603	0.6442	0.6809	0.733	0.6759	0.8913	0.6901	0.5831	0.633	0.5565	0.6431	0.6801	0.5716	0.6952	0.7056	0.8777	0.7103	0.712	0.5829	0.6495	0.5715	0.8913	gnomADe_EAS	benign	0&1	1&1	NA	NA	NA	NA	NA	NA	NA	NA	NA	NA	NA	NA	NA	0.063	-0.627612	NA	NA	NA	NA	NA	NA	NA	NA	NA	NA	NA	NA	NA	NA	NA	NA	NA	-2.99	NA	NA	NA	NA	NA	27	5	27	22	0.01	0	0.01	0	CACNA1H	NA	NA	NA	NA	G	NA	NA	NA	NA	0.0051	NA	NA	NA	NA	NA	NA	NA
chr6	42961020	chr6_42961020_T_G	T	G	65007100	G	downstream_gene_variant	MODIFIER	PEX6	ENSG00000124587	Transcript	ENST00000304611	protein_coding	NA	NA	NA	NA	NA	NA	NA	rs2296805	1	2845	-1	NA	SNV	HGNC	HGNC:8859	YES	NM_000287.4	NA	1	P1	CCDS4877.1	ENSP00000303511	Q13608.195	A0A024RD09.60	UPI00001316EC	Q13608-1	1	NA	NA	NA	NA	NA	0.645	0.9697	0.6095	0.3075	0.5885	0.637	0.574	0.9241	0.5351	0.5197	0.3429	0.5116	0.5832	0.5895	0.649	0.6614	0.9112	0.6861	0.5863	0.5112	0.3366	0.5234	0.5924	0.5817	0.6461	0.6434	0.9697	AFR	benign	NA	1	33195260&22103680&22807109&19473523	NA	NA	NA	NA	NA	NA	NA	NA	NA	NA	NA	NA	12.89	1.1123	NA	NA	NA	NA	NA	NA	NA	NA	NA	NA	NA	NA	NA	NA	NA	NA	NA	-1.35	NA	NA	NA	NA	NA	26	6	-47	-6	0	0	0	0	GNMT	NA	NA	NA	NA	G	ENSG00000124713	glycine_N-methyltransferase	GNMT	0.552751	0.114	NA	NA	NA	NA	NA	NA	NA
chr6	42961020	chr6_42961020_T_G	T	G	65007100	G	intron_variant	MODIFIER	GNMT	ENSG00000124713	Transcript	ENST00000372808	protein_coding	ENST00000372808.4:c.206+47T>G	NA	NA	NA	NA	NA	NA	rs2296805	1	NA	1	NA	SNV	HGNC	HGNC:4415	YES	NM_018960.6	NA	1	P1	CCDS4876.1	ENSP00000361894	Q14749.197	V9HW60.68	UPI000000161D	NA	1	NA	NA	NA	NA	NA	0.645	0.9697	0.6095	0.3075	0.5885	0.637	0.574	0.9241	0.5351	0.5197	0.3429	0.5116	0.5832	0.5895	0.649	0.6614	0.9112	0.6861	0.5863	0.5112	0.3366	0.5234	0.5924	0.5817	0.6461	0.6434	0.9697	AFR	benign	NA	1	33195260&22103680&22807109&19473523	NA	NA	NA	NA	NA	NA	NA	NA	NA	NA	NA	NA	12.89	1.1123	NA	NA	NA	NA	NA	NA	NA	NA	NA	NA	NA	NA	NA	NA	NA	NA	NA	-1.35	NA	NA	NA	NA	NA	26	6	-47	-6	0	0	0	0	GNMT	NA	NA	NA	NA	G	ENSG00000124713	glycine_N-methyltransferase	GNMT	0.552751	0.379	NA	NA	NA	NA	NA	NA	NA
chr17	6997043	chr17_6997043_C_T	C	T	58778800	CSQ=T	intron_variant	MODIFIER	ALOX12	ENSG00000108839	Transcript	ENST00000251535	protein_coding	ENST00000251535.11:c.337+16C>T	NA	NA	NA	NA	NA	NA	rs2070589&COSV52349098	1	NA	1	NA	SNV	HGNC	HGNC:429	YES	NM_000697.3	NA	1	P1	CCDS11084.1	ENSP00000251535	P18054.221	NA	UPI000013CD03	NA	NA	NA	NA	NA	NA	NA	0.6026	0.6831	0.67	0.5198	0.5994	0.5348	0.6004	0.6779	0.694	0.5486	0.5106	0.6755	0.5833	0.586	0.5467	0.6137	0.663	0.5998	0.6684	0.5418	0.5217	0.6582	0.5633	0.5816	0.5943	0.5375	0.694	gnomADe_AMR	benign	0&1	1&1	NA	NA	NA	NA	NA	NA	NA	NA	NA	NA	NA	NA	NA	1.669	0.048566	NA	NA	NA	NA	NA	NA	NA	NA	NA	NA	NA	NA	NA	NA	NA	NA	NA	-4.54	NA	NA	NA	NA	NA	-30	-49	-16	17	0	0	0	0.06	ALOX12	NA	NA	NA	NA	C	NA	NA	NA	NA	0.854	NA	NA	NA	NA	NA	NA	NA
chr10	79611973	chr10_79611973_C_G	C	G	36306300	CSQ=G	missense_variant	MODERATE	SFTPA1	ENSG00000122852	Transcript	ENST00000398636	protein_coding	ENST00000398636.8:c.148C>G	ENSP00000381633.3:p.Leu50Val	286	148	50	L/V	Ctc/Gtc	rs1136450&CM033024&COSV64866550	1	NA	1	NA	SNV	HGNC	HGNC:10798	YES	NM_005411.5	NA	1	P1	CCDS44445.1	ENSP00000381633	Q8IWL2.186	A0A024QZP2.55	UPI000013CAFE	Q8IWL2-1	1	tolerated(0.86)	benign(0)	NA	NA	NA	NA	NA	NA	NA	NA	NA	0.4941	0.4542	0.4347	0.4305	0.2663	0.5626	0.5835	0.5031	0.3696	0.5207	0.4704	0.7367	0.4673	0.4412	0.2897	0.5753	0.4204	0.5867	0.4796	0.3549	0.7367	gnomADg_AMI	benign/likely_benign&benign	0&1&1	1&1&1	24033266&30333828&33469544&35401703&21296743&22201752&23926107&32326132&21310059&17407567&35903101&32257981&35720392&24950659&31519222&33077557&34484180&34671583&17544823	NA	NA	NA	NA	NA	NA	NA	NA	NA	NA	NA	NA	0.022	-0.82561	B&B&B&.&B	0.01834	0.0631&0.0635&0.0646&.&0.0613	ENST00000398636&ENST00000428376&ENST00000419470&ENST00000429958&ENST00000439264	N	P&P&P&P&P	B&B&.&.&.	B&B&.&.&.	T	0.5157	0.590543	T&T&T&T&T	Q8IWL2&Q8IWL2&Q8IWL2-2&A0A0C4DG36&A0A0C4DG36	.&.&YES&.&.	19797132	0.01	ClinVar:_phenotype_not_specified	-4.01	NA	NA	NA	NA	0.021	-20	25	24	25	0	0	0	0	SFTPA1	Benign	0.0421458	NA	NA	c	NA	NA	NA	NA	0.205	0.0452289	0.045229	0.0360466	0.0360466	-0.780969	likely_benign	0.0635
chr17	7587061	chr17_7587061_G_C	G	C	40564500	C	downstream_gene_variant	MODIFIER	CD68	ENSG00000129226	Transcript	ENST00000250092	protein_coding	NA	NA	NA	NA	NA	NA	NA	rs2302661&COSV51468660	1	4950	1	NA	SNV	HGNC	HGNC:1693	YES	NM_001251.3	NA	1	P1	CCDS11114.1	ENSP00000250092	P34810.188	NA	UPI000013CCA1	P34810-1	NA	NA	NA	NA	NA	NA	0.4465	0.2171	0.4035	0.4673	0.5706	0.638	0.5242	0.2873	0.36	0.657	0.4367	0.4882	0.5835	0.561	0.6352	0.4692	0.2772	0.5448	0.4211	0.6508	0.4175	0.4794	0.6457	0.5728	0.4897	0.635	0.657	gnomADe_ASJ	benign	0&1	1&1	25741868&35762941	NA	NA	NA	NA	NA	NA	NA	NA	NA	NA	NA	NA	0.316	-0.297057	NA	NA	NA	NA	NA	NA	NA	NA	NA	NA	NA	NA	NA	NA	NA	NA	ClinVar:_phenotype_not_specified	-4.19	NA	NA	NA	NA	NA	-3	34	10	-40	0	0	0	0.01	MPDU1	NA	NA	NA	NA	G	NA	NA	NA	NA	0.792	NA	NA	NA	NA	NA	NA	NA
chr17	7587061	chr17_7587061_G_C	G	C	40564500	C	downstream_gene_variant	MODIFIER	FXR2	ENSG00000129245	Transcript	ENST00000250113	protein_coding	NA	NA	NA	NA	NA	NA	NA	rs2302661&COSV51468660	1	4169	-1	NA	SNV	HGNC	HGNC:4024	YES	NM_004860.4	NA	1	P1	CCDS45604.1	ENSP00000250113	P51116.199	NA	UPI0000072727	NA	NA	NA	NA	NA	NA	NA	0.4465	0.2171	0.4035	0.4673	0.5706	0.638	0.5242	0.2873	0.36	0.657	0.4367	0.4882	0.5835	0.561	0.6352	0.4692	0.2772	0.5448	0.4211	0.6508	0.4175	0.4794	0.6457	0.5728	0.4897	0.635	0.657	gnomADe_ASJ	benign	0&1	1&1	25741868&35762941	NA	NA	NA	NA	NA	NA	NA	NA	NA	NA	NA	NA	0.316	-0.297057	NA	NA	NA	NA	NA	NA	NA	NA	NA	NA	NA	NA	NA	NA	NA	NA	ClinVar:_phenotype_not_specified	-4.19	NA	NA	NA	NA	NA	-3	34	10	-40	0	0	0	0.01	MPDU1	NA	NA	NA	NA	G	NA	NA	NA	NA	NA	NA	NA	NA	NA	NA	NA	NA
chr17	7587061	chr17_7587061_G_C	G	C	40564500	C	intron_variant	MODIFIER	MPDU1	ENSG00000129255	Transcript	ENST00000250124	protein_coding	ENST00000250124.11:c.507+44G>C	NA	NA	NA	NA	NA	NA	rs2302661&COSV51468660	1	NA	1	NA	SNV	HGNC	HGNC:7207	YES	NM_004870.4	NA	1	P1	CCDS11115.1	ENSP00000250124	O75352.174	A0A0S2Z4W8.33	UPI000013CCA4	O75352-1	1	NA	NA	NA	NA	NA	0.4465	0.2171	0.4035	0.4673	0.5706	0.638	0.5242	0.2873	0.36	0.657	0.4367	0.4882	0.5835	0.561	0.6352	0.4692	0.2772	0.5448	0.4211	0.6508	0.4175	0.4794	0.6457	0.5728	0.4897	0.635	0.657	gnomADe_ASJ	benign	0&1	1&1	25741868&35762941	NA	NA	NA	NA	NA	NA	NA	NA	NA	NA	NA	NA	0.316	-0.297057	NA	NA	NA	NA	NA	NA	NA	NA	NA	NA	NA	NA	NA	NA	NA	NA	ClinVar:_phenotype_not_specified	-4.19	NA	NA	NA	NA	NA	-3	34	10	-40	0	0	0	0.01	MPDU1	NA	NA	NA	NA	G	NA	NA	NA	NA	0.405	NA	NA	NA	NA	NA	NA	NA
chr17	7587061	chr17_7587061_G_C	G	C	40564500	CSQ=C	downstream_gene_variant	MODIFIER	SOX15	ENSG00000129194	Transcript	ENST00000250055	protein_coding	NA	NA	NA	NA	NA	NA	NA	rs2302661&COSV51468660	1	1117	-1	NA	SNV	HGNC	HGNC:11196	YES	NM_006942.2	NA	1	P1	CCDS32549.1	ENSP00000355354	O60248.187	NA	UPI00001362B5	O60248-1	NA	NA	NA	NA	NA	NA	0.4465	0.2171	0.4035	0.4673	0.5706	0.638	0.5242	0.2873	0.36	0.657	0.4367	0.4882	0.5835	0.561	0.6352	0.4692	0.2772	0.5448	0.4211	0.6508	0.4175	0.4794	0.6457	0.5728	0.4897	0.635	0.657	gnomADe_ASJ	benign	0&1	1&1	25741868&35762941	NA	NA	NA	NA	NA	NA	NA	NA	NA	NA	NA	NA	0.316	-0.297057	NA	NA	NA	NA	NA	NA	NA	NA	NA	NA	NA	NA	NA	NA	NA	NA	ClinVar:_phenotype_not_specified	-4.19	NA	NA	NA	NA	NA	-3	34	10	-40	0	0	0	0.01	MPDU1	NA	NA	NA	NA	G	NA	NA	NA	NA	NA	NA	NA	NA	NA	NA	NA	NA
chr10	79611973	chr10_79611973_C_G	C	G	36306300	CSQ=G	missense_variant	MODERATE	SFTPA1	ENSG00000122852	Transcript	ENST00000398636	protein_coding	ENST00000398636.8:c.148C>G	ENSP00000381633.3:p.Leu50Val	286	148	50	L/V	Ctc/Gtc	rs1136450&CM033024&COSV64866550	1	NA	1	NA	SNV	HGNC	HGNC:10798	YES	NM_005411.5	NA	1	P1	CCDS44445.1	ENSP00000381633	Q8IWL2.186	A0A024QZP2.55	UPI000013CAFE	Q8IWL2-1	1	tolerated(0.86)	benign(0)	NA	NA	NA	NA	NA	NA	NA	NA	NA	0.4941	0.4542	0.4347	0.4305	0.2663	0.5626	0.5835	0.5031	0.3696	0.5207	0.4704	0.7367	0.4673	0.4412	0.2897	0.5753	0.4204	0.5867	0.4796	0.3549	0.7367	gnomADg_AMI	benign/likely_benign&benign	0&1&1	1&1&1	24033266&30333828&33469544&35401703&21296743&22201752&23926107&32326132&21310059&17407567&35903101&32257981&35720392&24950659&31519222&33077557&34484180&34671583&17544823	NA	NA	NA	NA	NA	NA	NA	NA	NA	NA	NA	NA	0.022	-0.82561	B&B&B&.&B	0.01834	0.0631&0.0635&0.0646&.&0.0613	ENST00000398636&ENST00000428376&ENST00000419470&ENST00000429958&ENST00000439264	N	P&P&P&P&P	B&B&.&.&.	B&B&.&.&.	T	0.5157	0.590543	T&T&T&T&T	Q8IWL2&Q8IWL2&Q8IWL2-2&A0A0C4DG36&A0A0C4DG36	.&.&YES&.&.	19797132	0.01	ClinVar:_phenotype_not_specified	-4.01	NA	NA	NA	NA	0.021	-20	25	24	25	0	0	0	0	SFTPA1	Benign	0.0421458	NA	NA	c	NA	NA	NA	NA	0.205	0.0452289	0.045229	0.0360466	0.0360466	-0.780969	likely_benign	0.0635
chr17	7587061	chr17_7587061_G_C	G	C	40564500	C	downstream_gene_variant	MODIFIER	CD68	ENSG00000129226	Transcript	ENST00000250092	protein_coding	NA	NA	NA	NA	NA	NA	NA	rs2302661&COSV51468660	1	4950	1	NA	SNV	HGNC	HGNC:1693	YES	NM_001251.3	NA	1	P1	CCDS11114.1	ENSP00000250092	P34810.188	NA	UPI000013CCA1	P34810-1	NA	NA	NA	NA	NA	NA	0.4465	0.2171	0.4035	0.4673	0.5706	0.638	0.5242	0.2873	0.36	0.657	0.4367	0.4882	0.5835	0.561	0.6352	0.4692	0.2772	0.5448	0.4211	0.6508	0.4175	0.4794	0.6457	0.5728	0.4897	0.635	0.657	gnomADe_ASJ	benign	0&1	1&1	25741868&35762941	NA	NA	NA	NA	NA	NA	NA	NA	NA	NA	NA	NA	0.316	-0.297057	NA	NA	NA	NA	NA	NA	NA	NA	NA	NA	NA	NA	NA	NA	NA	NA	ClinVar:_phenotype_not_specified	-4.19	NA	NA	NA	NA	NA	-3	34	10	-40	0	0	0	0.01	MPDU1	NA	NA	NA	NA	G	NA	NA	NA	NA	0.792	NA	NA	NA	NA	NA	NA	NA
chr17	7587061	chr17_7587061_G_C	G	C	40564500	C	downstream_gene_variant	MODIFIER	FXR2	ENSG00000129245	Transcript	ENST00000250113	protein_coding	NA	NA	NA	NA	NA	NA	NA	rs2302661&COSV51468660	1	4169	-1	NA	SNV	HGNC	HGNC:4024	YES	NM_004860.4	NA	1	P1	CCDS45604.1	ENSP00000250113	P51116.199	NA	UPI0000072727	NA	NA	NA	NA	NA	NA	NA	0.4465	0.2171	0.4035	0.4673	0.5706	0.638	0.5242	0.2873	0.36	0.657	0.4367	0.4882	0.5835	0.561	0.6352	0.4692	0.2772	0.5448	0.4211	0.6508	0.4175	0.4794	0.6457	0.5728	0.4897	0.635	0.657	gnomADe_ASJ	benign	0&1	1&1	25741868&35762941	NA	NA	NA	NA	NA	NA	NA	NA	NA	NA	NA	NA	0.316	-0.297057	NA	NA	NA	NA	NA	NA	NA	NA	NA	NA	NA	NA	NA	NA	NA	NA	ClinVar:_phenotype_not_specified	-4.19	NA	NA	NA	NA	NA	-3	34	10	-40	0	0	0	0.01	MPDU1	NA	NA	NA	NA	G	NA	NA	NA	NA	NA	NA	NA	NA	NA	NA	NA	NA
chr17	7587061	chr17_7587061_G_C	G	C	40564500	C	intron_variant	MODIFIER	MPDU1	ENSG00000129255	Transcript	ENST00000250124	protein_coding	ENST00000250124.11:c.507+44G>C	NA	NA	NA	NA	NA	NA	rs2302661&COSV51468660	1	NA	1	NA	SNV	HGNC	HGNC:7207	YES	NM_004870.4	NA	1	P1	CCDS11115.1	ENSP00000250124	O75352.174	A0A0S2Z4W8.33	UPI000013CCA4	O75352-1	1	NA	NA	NA	NA	NA	0.4465	0.2171	0.4035	0.4673	0.5706	0.638	0.5242	0.2873	0.36	0.657	0.4367	0.4882	0.5835	0.561	0.6352	0.4692	0.2772	0.5448	0.4211	0.6508	0.4175	0.4794	0.6457	0.5728	0.4897	0.635	0.657	gnomADe_ASJ	benign	0&1	1&1	25741868&35762941	NA	NA	NA	NA	NA	NA	NA	NA	NA	NA	NA	NA	0.316	-0.297057	NA	NA	NA	NA	NA	NA	NA	NA	NA	NA	NA	NA	NA	NA	NA	NA	ClinVar:_phenotype_not_specified	-4.19	NA	NA	NA	NA	NA	-3	34	10	-40	0	0	0	0.01	MPDU1	NA	NA	NA	NA	G	NA	NA	NA	NA	0.405	NA	NA	NA	NA	NA	NA	NA
chr17	7587061	chr17_7587061_G_C	G	C	40564500	CSQ=C	downstream_gene_variant	MODIFIER	SOX15	ENSG00000129194	Transcript	ENST00000250055	protein_coding	NA	NA	NA	NA	NA	NA	NA	rs2302661&COSV51468660	1	1117	-1	NA	SNV	HGNC	HGNC:11196	YES	NM_006942.2	NA	1	P1	CCDS32549.1	ENSP00000355354	O60248.187	NA	UPI00001362B5	O60248-1	NA	NA	NA	NA	NA	NA	0.4465	0.2171	0.4035	0.4673	0.5706	0.638	0.5242	0.2873	0.36	0.657	0.4367	0.4882	0.5835	0.561	0.6352	0.4692	0.2772	0.5448	0.4211	0.6508	0.4175	0.4794	0.6457	0.5728	0.4897	0.635	0.657	gnomADe_ASJ	benign	0&1	1&1	25741868&35762941	NA	NA	NA	NA	NA	NA	NA	NA	NA	NA	NA	NA	0.316	-0.297057	NA	NA	NA	NA	NA	NA	NA	NA	NA	NA	NA	NA	NA	NA	NA	NA	ClinVar:_phenotype_not_specified	-4.19	NA	NA	NA	NA	NA	-3	34	10	-40	0	0	0	0.01	MPDU1	NA	NA	NA	NA	G	NA	NA	NA	NA	NA	NA	NA	NA	NA	NA	NA	NA
chr5	97028359	chr5_97028359_C_T	C	T	32632300	CSQ=T	intron_variant	MODIFIER	LNPEP	ENSG00000113441	Transcript	ENST00000231368	protein_coding	ENST00000231368.10:c.2947-43C>T	NA	NA	NA	NA	NA	NA	rs27712	1	NA	1	NA	SNV	HGNC	HGNC:6656	YES	NM_005575.3	NA	1	P1	CCDS4087.1	ENSP00000231368	Q9UIQ6.211	NA	UPI000013C94B	Q9UIQ6-1	NA	NA	NA	NA	NA	NA	0.7091	0.848	0.7061	0.6587	0.5994	0.6881	0.655	0.7936	0.7285	0.734	0.7035	0.629	0.5835	0.6389	0.7296	0.667	0.7903	0.6042	0.6861	0.7413	0.6896	0.6403	0.731	0.5818	0.671	0.7339	0.848	AFR	NA	NA	NA	NA	NA	NA	NA	NA	NA	NA	NA	NA	NA	NA	NA	NA	0.817	-0.103187	NA	NA	NA	NA	NA	NA	NA	NA	NA	NA	NA	NA	NA	NA	NA	NA	NA	-3.76	NA	NA	NA	NA	NA	43	49	-42	43	0.06	0	0	0	LNPEP	NA	NA	NA	NA	T	ENSG00000164308&ENSG00000113441	endoplasmic_reticulum_aminopeptidase_2&leucyl_and_cystinyl_aminopeptidase	ERAP2&LNPEP	0.7074404358863831&0.831149697303772	0.358	NA	NA	NA	NA	NA	NA	NA
chr6	160139813	chr6_160139813_A_G	A	G	71783800	G	missense_variant	MODERATE	SLC22A1	ENSG00000175003	Transcript	ENST00000366963	protein_coding	ENST00000366963.9:c.1222A>G	ENSP00000355930.4:p.Met408Val	1343	1222	408	M/V	Atg/Gtg	rs628031	1	NA	1	NA	SNV	HGNC	HGNC:10963	YES	NM_003057.3	NA	1	P1	CCDS5274.1	ENSP00000355930	O15245.181	NA	UPI0000070FB1	O15245-1	NA	tolerated(0.71)	benign(0)	NA	NA	NA	0.6877	0.7307	0.7839	0.7411	0.5865	0.6104	0.6326	0.7282	0.7986	0.647	0.7278	0.5454	0.5835	0.6347	0.6231	0.6506	0.7281	0.6137	0.7347	0.6646	0.7263	0.5506	0.7468	0.5947	0.6732	0.628	0.7986	gnomADe_AMR	benign	NA	1	33519226&29193749&26858644&30545124&26785747&29681089&33569925&25419701&30515958&34803393&27110117&30934600&29296778&32930968&27882152&30745869&31156712&32710539&26977146&23272163&27103840&21122163&27610747&33875422&36077209&27141497&30959948&31012983&31814751&34927264&22345987&20639304&22735389&23996099&24215657&26300393&26464716&27445813&29427770&29979413&35002441&35711690&35905099&35893047&32100958&28546950&33244077&28942964&27386433&23894862&36359014&36255006&34194474&33429918&36289808&35205356&32357528&23922447&33381028&25025077&36267367&28698977&24624919&35999321&29515760&36853844&24786909&33491309&34025422&31527397&36619226&36233078&27096250&32486903&23984399&33329391&29659562&32961860&31404235&35854978&34262462&36768423&36294538&27407018&30274012&24604039&32927790&31679053&24681965	NA	NA	NA	NA	NA	NA	NA	NA	NA	NA	NA	NA	0.001	-1.69363	B&.&B&B	0.01692	0.0616&.&0.0582&0.064	ENST00000366963&ENST00000642587&ENST00000324965&ENST00000457470	N	P&P&P	B&B&B&.	B&B&B&.	T	0.02965	0.241914	T&.&T&T	O15245&O15245&O15245-2&O15245-3	YES&.&.&.	30745869&31156712&27610747&30959948&29427770	0.02&0.02&0.01&0.01&0.01	NA	-5	NA	NA	NA	NA	0.04	-44	25	10	-25	0	0	0	0	SLC22A1	NA	NA	NA	NA	G	ENSG00000175003&ENSG00000197081&ENSG00000198670	solute_carrier_family_22_member_1&insulin_like_growth_factor_2_receptor&lipoprotein(a)	SLC22A1&IGF2R&LPA	0.8654491305351257&0.8188333511352539&0.7461857199668884	0.92	0.038171	0.038171	0.0315364	0.0315364	-0.762598	likely_benign	0.0616
chr1	17079454	chr1_17079454_C_T	C	T	34295300	T	intron_variant	MODIFIER	PADI2	ENSG00000117115	Transcript	ENST00000375486	protein_coding	ENST00000375486.9:c.1159-39G>A	NA	NA	NA	NA	NA	NA	rs2057094&COSV64945484	1	NA	-1	NA	SNV	HGNC	HGNC:18341	YES	NM_007365.3	NA	1	P1	CCDS177.1	ENSP00000364635	Q9Y2J8.173	NA	UPI00001314AF	Q9Y2J8-1	NA	NA	NA	NA	NA	NA	0.5048	0.5461	0.5533	0.3879	0.5736	0.4642	0.5486	0.5392	0.5665	0.5356	0.3973	0.5627	0.5836	0.5546	0.4914	0.5572	0.5449	0.5969	0.5486	0.521	0.3788	0.5573	0.5601	0.5869	0.5585	0.4794	0.5969	gnomADg_AMI	association	0&1	1&1	34421923&36076933&33208821&24339914&37020554&34733271	NA	NA	NA	NA	NA	NA	NA	NA	NA	NA	NA	NA	11.15	0.962232	NA	NA	NA	NA	NA	NA	NA	NA	NA	NA	NA	NA	NA	NA	24339914	0.01	Gut_microbiota_relative_abundance_Ruminococcus_belonging_to_family_Lachnospiraceae&Rheumatoid_arthritis	-0.962	NA	NA	NA	NA	NA	-20	-46	-19	42	0.01	0	0	0.05	PADI2	NA	NA	NA	NA	C	ENSG00000117122	microfibril_associated_protein_2	MFAP2	0.530437	0.8	NA	NA	NA	NA	NA	NA	NA
chr21	41440964	chr21_41440964_C_T	C	T	28829800	T	synonymous_variant	LOW	MX1	ENSG00000157601	Transcript	ENST00000398598	protein_coding	ENST00000398598.8:c.669C>T	ENSP00000381599.3:p.Ile223%3D	1002	669	223	I	atC/atT	rs467960&COSV55818088	1	NA	1	NA	SNV	HGNC	HGNC:7532	YES	NM_002462.5	NA	1	P1	CCDS13673.1	ENSP00000381599	P20591.205	NA	UPI0000206F16	P20591-1	NA	NA	NA	PDB-ENSP_mappings:3szr.A&PDB-ENSP_mappings:3zys.B&PDB-ENSP_mappings:3zys.E&PDB-ENSP_mappings:4p4s.A&PDB-ENSP_mappings:4p4s.B&PDB-ENSP_mappings:4p4t.A&PDB-ENSP_mappings:4p4u.A&PDB-ENSP_mappings:5gtm.A&PDB-ENSP_mappings:5gtm.B	NA	NA	0.3548	0.3313	0.4424	0.1062	0.5706	0.3589	0.4661	0.3496	0.3823	0.4479	0.1053	0.5165	0.5836	0.4817	0.3704	0.4793	0.3507	0.7226	0.4716	0.4467	0.1026	0.5026	0.4684	0.5902	0.4976	0.366	0.7226	gnomADg_AMI	NA	0&1	0&1	27156515&31475028&25469587&29282121&36353205&22714910	NA	NA	NA	NA	NA	NA	NA	NA	NA	NA	NA	NA	7.095	0.557646	NA	NA	NA	NA	NA	NA	NA	NA	NA	NA	NA	NA	NA	NA	NA	NA	NA	-4.56	NA	NA	NA	NA	NA	11	-12	33	-7	0	0	0	0	MX1	NA	NA	NA	NA	C	ENSG00000157601	MX_dynamin_like_GTPase_1	MX1	0.775323	0.224	NA	NA	NA	NA	NA	NA	NA
chr12	10908523	chr12_10908523_T_C	T	C	135268000	CSQ=C	missense_variant	MODERATE	TAS2R13	ENSG00000212128	Transcript	ENST00000390677	protein_coding	ENST00000390677.2:c.776A>G	ENSP00000375095.2:p.Asn259Ser	1040	776	259	N/S	aAc/aGc	rs1015443&COSV104429662	1	NA	-1	NA	SNV	HGNC	HGNC:14919	YES	NM_023920.2	NA	NA	P1	CCDS8635.1	ENSP00000375095	Q9NYV9.150	NA	UPI0000038B15	NA	NA	tolerated(0.79)	benign(0.134)	NA	NA	NA	0.5204	0.1528	0.5908	0.7242	0.6243	0.6503	0.5933	0.2101	0.6256	0.6368	0.7279	0.6486	0.5837	0.6039	0.659	0.4913	0.2172	0.7451	0.5804	0.6393	0.7169	0.6469	0.6456	0.5737	0.5244	0.6408	0.7451	gnomADg_AMI	NA	0&1	0&1	19092995&22824251&24415641&32457649&27819057&36819962&32708215&36555636&25257701&24273684&27650657&27193110&26785164&25391251&25304231	NA	NA	NA	NA	NA	NA	NA	NA	NA	NA	NA	NA	0.043	-0.703726	B	0.17445	0.1007	ENST00000390677	N	P	B	B	T	0.1143	0.306842	T	Q9NYV9	YES	22824251&24415641	0.01&0.01	NA	-4.44	NA	NA	NA	NA	0.018	-1	47	49	-20	0	0	0	0	PRH1-PRR4	NA	NA	NA	NA	T	NA	NA	NA	NA	0.484	0.0368136	0.0368136	0.0438502	0.0438502	-0.831551	likely_benign	0.1007
chr6	33801120	chr6_33801120_A_G	A	G	57714600	G	missense_variant	MODERATE	MLN	ENSG00000096395	Transcript	ENST00000430124	protein_coding	ENST00000430124.7:c.44T>C	ENSP00000388825.2:p.Val15Ala	102	44	15	V/A	gTa/gCa	rs2281820	1	NA	-1	NA	SNV	HGNC	HGNC:7141	YES	NM_002418.3	NA	1	P2	CCDS4786.1	ENSP00000388825	P12872.188	NA	UPI000012F3E4	P12872-1	NA	tolerated(0.49)	benign(0)	NA	NA	NA	0.6316	0.4932	0.5216	0.8562	0.5368	0.7628	0.6072	0.5017	0.5323	0.5988	0.8515	0.5566	0.5837	0.5974	0.7286	0.5699	0.5014	0.5703	0.5482	0.5988	0.8465	0.5599	0.6994	0.5818	0.6099	0.7368	0.8562	EAS	NA	NA	1	24194833&23021043&27706119&24999450&34575041&36888769&24595008&16681846&18358279&35835914	NA	NA	NA	NA	NA	NA	NA	NA	NA	NA	NA	NA	0.316	-0.297306	B&B&B	0.00647	0.0526&0.0578&0.0555	ENST00000430124&ENST00000266003&ENST00000507738	N	P&P&P	B&.&.	B&.&.	T	0.08217	0.285124	T&T&T	P12872&P12872-3&P12872-2	YES&.&.	18358279	0.01	NA	-4	NA	NA	NA	NA	0.027	50	43	-23	34	0	0	0	0	MLN	NA	NA	NA	NA	G	NA	NA	NA	NA	0.739	0.0499771	0.049977	0.0439507	0.0439507	-0.747672	likely_benign	0.0526
chr6	33801120	chr6_33801120_A_G	A	G	57714600	G	missense_variant	MODERATE	MLN	ENSG00000096395	Transcript	ENST00000430124	protein_coding	ENST00000430124.7:c.44T>C	ENSP00000388825.2:p.Val15Ala	102	44	15	V/A	gTa/gCa	rs2281820	1	NA	-1	NA	SNV	HGNC	HGNC:7141	YES	NM_002418.3	NA	1	P2	CCDS4786.1	ENSP00000388825	P12872.188	NA	UPI000012F3E4	P12872-1	NA	tolerated(0.49)	benign(0)	NA	NA	NA	0.6316	0.4932	0.5216	0.8562	0.5368	0.7628	0.6072	0.5017	0.5323	0.5988	0.8515	0.5566	0.5837	0.5974	0.7286	0.5699	0.5014	0.5703	0.5482	0.5988	0.8465	0.5599	0.6994	0.5818	0.6099	0.7368	0.8562	EAS	NA	NA	1	24194833&23021043&27706119&24999450&34575041&36888769&24595008&16681846&18358279&35835914	NA	NA	NA	NA	NA	NA	NA	NA	NA	NA	NA	NA	0.316	-0.297306	B&B&B	0.00647	0.0526&0.0578&0.0555	ENST00000430124&ENST00000266003&ENST00000507738	N	P&P&P	B&.&.	B&.&.	T	0.08217	0.285124	T&T&T	P12872&P12872-3&P12872-2	YES&.&.	18358279	0.01	NA	-4	NA	NA	NA	NA	0.027	50	43	-23	34	0	0	0	0	MLN	NA	NA	NA	NA	G	NA	NA	NA	NA	0.739	0.0499771	0.049977	0.0439507	0.0439507	-0.747672	likely_benign	0.0526
chr9	120820914	chr9_120820914_A_G	A	G	54741100	CSQ=G	synonymous_variant	LOW	PSMD5	ENSG00000095261	Transcript	ENST00000210313	protein_coding	ENST00000210313.8:c.1182T>C	ENSP00000210313.2:p.Asp394%3D	1195	1182	394	D	gaT/gaC	rs1060817&COSV52960770	1	NA	-1	NA	SNV	HGNC	HGNC:9563	YES	NM_005047.4	NA	1	P1	CCDS6824.1	ENSP00000210313	Q16401.196	NA	UPI0000132785	Q16401-1	NA	NA	NA	NA	NA	NA	0.4884	0.1626	0.6571	0.4673	0.5895	0.727	0.5888	0.2095	0.7119	0.6518	0.4735	0.5834	0.5839	0.5895	0.7304	0.4913	0.2227	0.3925	0.6285	0.6515	0.4702	0.5885	0.6171	0.5844	0.5392	0.733	0.733	gnomADg_SAS	NA	0&1	1&1	32888493	NA	NA	NA	NA	NA	NA	NA	NA	NA	NA	NA	NA	11.01	0.950906	NA	NA	NA	NA	NA	NA	NA	NA	NA	NA	NA	NA	NA	NA	NA	NA	Platelet_Count	1.59	NA	NA	NA	NA	NA	-27	-10	-5	-28	0	0	0	0	PSMD5	NA	NA	NA	NA	A	ENSG00000106780&ENSG00000095261&ENSG00000119403&ENSG00000056558	multiple_EGF_like_domains_9&proteasome_26S_subunit&_non-ATPase_5&PHD_finger_protein_19&TNF_receptor_associated_factor_1	MEGF9&PSMD5&PHF19&TRAF1	0.6232824921607971&0.8234323859214783&0.5093615651130676&0.6102960109710693	0.721	NA	NA	NA	NA	NA	NA	NA
chr7	130346497	chr7_130346497_C_T	C	T	49951400	T	synonymous_variant	LOW	CPA5	ENSG00000158525	Transcript	ENST00000474905	protein_coding	ENST00000474905.6:c.12C>T	ENSP00000417314.1:p.Thr4%3D	553	12	4	T	acC/acT	rs6973851&COSV62568848	1	NA	1	NA	SNV	HGNC	HGNC:15722	YES	NM_080385.5	NA	1	P1	CCDS5819.1	ENSP00000417314	Q8WXQ8.174	A4D1M2.130	UPI000000D837	Q8WXQ8-1	NA	NA	NA	NA	NA	NA	0.5935	0.6467	0.6484	0.5347	0.5845	0.5521	0.5865	0.6455	0.6371	0.615	0.5421	0.546	0.5839	0.5869	0.5528	0.5986	0.6436	0.4945	0.6222	0.6223	0.5375	0.5502	0.6456	0.5806	0.6013	0.5601	0.6484	AMR	NA	0&1	0&1	NA	NA	NA	NA	NA	NA	NA	NA	NA	NA	NA	NA	NA	3.172	0.204201	NA	NA	NA	NA	NA	NA	NA	NA	NA	NA	NA	NA	NA	NA	NA	NA	NA	-3.47	NA	NA	NA	NA	NA	-5	42	-4	-5	0	0	0	0	CPA5	NA	NA	NA	NA	C	NA	NA	NA	NA	0.786	NA	NA	NA	NA	NA	NA	NA
chr16	20798745	chr16_20798745_T_C	T	C	71835300	C	missense_variant	MODERATE	ERI2	ENSG00000196678	Transcript	ENST00000357967	protein_coding	ENST00000357967.9:c.1055A>G	ENSP00000350651.4:p.Tyr352Cys	1097	1055	352	Y/C	tAt/tGt	rs3213646&COSV55500475	1	NA	-1	NA	SNV	HGNC	HGNC:30541	YES	NM_001142725.2	NA	5	P1	CCDS45436.1	ENSP00000350651	A8K979.119	NA	UPI0000EE8210	A8K979-1	NA	tolerated(0.17)	benign(0.262)	NA	NA	NA	0.3199	0.0915	0.5014	0.1528	0.5805	0.4039	0.4659	0.1467	0.3997	0.4229	0.1601	0.5788	0.584	0.4859	0.41	0.4273	0.1673	0.3728	0.4409	0.4139	0.1446	0.5736	0.4114	0.583	0.44	0.4206	0.584	gnomADe_NFE	NA	0&1	0&1	18799872	NA	NA	NA	NA	NA	NA	NA	NA	NA	NA	NA	NA	9.413	0.802106	.&B&B	0.01367	.&0.0625&0.0575	ENST00000564349&ENST00000357967&ENST00000563117	N	P&P&P&P&P&P	.&B&.	.&B&.	T	0.04157	0.253605	T&T&T	A8K979-2&A8K979&A8K979-2	.&YES&.	NA	NA	NA	-4.45	NA	NA	NA	NA	0.017	31	-11	1	-14	0.01	0	0	0	ERI2	NA	NA	NA	NA	T	ENSG00000196678	ERI1_exoribonuclease_family_member_2	ERI2	0.652552	0.547	0.0428606	0.0428606	0.0555568	0.0555568	-0.774533	likely_benign	0.0625
chr16	20798745	chr16_20798745_T_C	T	C	71835300	CSQ=C	downstream_gene_variant	MODIFIER	ACSM3	ENSG00000005187	Transcript	ENST00000289416	protein_coding	NA	NA	NA	NA	NA	NA	NA	rs3213646&COSV55500475	1	1164	1	NA	SNV	HGNC	HGNC:10522	YES	NM_005622.4	NA	1	P1	CCDS10589.1	ENSP00000289416	Q53FZ2.138	NA	UPI0000251DAA	Q53FZ2-1	NA	NA	NA	NA	NA	NA	0.3199	0.0915	0.5014	0.1528	0.5805	0.4039	0.4659	0.1467	0.3997	0.4229	0.1601	0.5788	0.584	0.4859	0.41	0.4273	0.1673	0.3728	0.4409	0.4139	0.1446	0.5736	0.4114	0.583	0.44	0.4206	0.584	gnomADe_NFE	NA	0&1	0&1	18799872	NA	NA	NA	NA	NA	NA	NA	NA	NA	NA	NA	NA	9.413	0.802106	NA	NA	NA	NA	NA	NA	NA	NA	NA	NA	NA	NA	NA	NA	NA	NA	NA	-4.45	NA	NA	NA	NA	NA	31	-11	1	-14	0.01	0	0	0	ERI2	NA	NA	NA	NA	T	ENSG00000196678	ERI1_exoribonuclease_family_member_2	ERI2	0.652552	0.959	NA	NA	NA	NA	-0.774533	NA	NA
chr16	30525351	chr16_30525351_A_G	A	G	217277000	CSQ=G	downstream_gene_variant	MODIFIER	ITGAL	ENSG00000005844	Transcript	ENST00000356798	protein_coding	NA	NA	NA	NA	NA	NA	NA	rs3751847&COSV63322632&COSV63325021	1	2166	1	NA	SNV	HGNC	HGNC:6148	YES	NM_002209.3	NA	1	P1	CCDS32433.1	ENSP00000349252	P20701.229	NA	UPI000013C4FF	P20701-1	NA	NA	NA	NA	NA	NA	0.6316	0.9644	0.4424	0.1468	0.5924	0.8558	0.5563	0.9141	0.3409	0.5976	0.1343	0.4438	0.5844	0.5617	0.8247	0.653	0.9076	0.6013	0.4961	0.602	0.1401	0.4382	0.6392	0.5988	0.6116	0.8142	0.9644	AFR	NA	0&1&1	0&1&1	NA	NA	NA	NA	NA	NA	NA	NA	NA	NA	NA	NA	NA	0.651	-0.15044	NA	NA	NA	NA	NA	NA	NA	NA	NA	NA	NA	NA	NA	NA	NA	NA	NA	-6.48	NA	NA	NA	NA	NA	30	-16	-28	-3	0	0	0	0	ZNF768	NA	NA	NA	NA	G	NA	NA	NA	NA	0.374	NA	NA	NA	NA	NA	NA	NA
chr16	30525351	chr16_30525351_A_G	A	G	217277000	G	synonymous_variant	LOW	ZNF768	ENSG00000169957	Transcript	ENST00000380412	protein_coding	ENST00000380412.7:c.789T>C	ENSP00000369777.5:p.Cys263%3D	942	789	263	C	tgT/tgC	rs3751847&COSV63322632&COSV63325021	1	NA	-1	NA	SNV	HGNC	HGNC:26273	YES	NM_024671.4	NA	1	P2	CCDS10681.2	ENSP00000369777	Q9H5H4.174	A0A024QZC8.65	UPI00001FFEED	NA	NA	NA	NA	NA	NA	NA	0.6316	0.9644	0.4424	0.1468	0.5924	0.8558	0.5563	0.9141	0.3409	0.5976	0.1343	0.4438	0.5844	0.5617	0.8247	0.653	0.9076	0.6013	0.4961	0.602	0.1401	0.4382	0.6392	0.5988	0.6116	0.8142	0.9644	AFR	NA	0&1&1	0&1&1	NA	NA	NA	NA	NA	NA	NA	NA	NA	NA	NA	NA	NA	0.651	-0.15044	NA	NA	NA	NA	NA	NA	NA	NA	NA	NA	NA	NA	NA	NA	NA	NA	NA	-6.48	NA	NA	NA	NA	NA	30	-16	-28	-3	0	0	0	0	ZNF768	NA	NA	NA	NA	G	NA	NA	NA	NA	0.239	NA	NA	NA	NA	NA	NA	NA
chr17	4942473	chr17_4942473_G_A	G	A	34566000	A	splice_region_variant&intron_variant	LOW	RNF167	ENSG00000108523	Transcript	ENST00000262482	protein_coding	ENST00000262482.11:c.291+7G>A	NA	NA	NA	NA	NA	NA	rs238247&COSV52591701	1	NA	1	NA	SNV	HGNC	HGNC:24544	YES	NM_015528.3	NA	2	P2	CCDS11060.1	ENSP00000262482	Q9H6Y7.170	NA	UPI000006DFEF	Q9H6Y7-1	NA	NA	NA	NA	NA	NA	0.3221	0.2057	0.4424	0.1478	0.5616	0.3272	0.4734	0.2607	0.4514	0.5255	0.1496	0.4893	0.5849	0.4894	0.3606	0.4497	0.2683	0.4814	0.4433	0.5167	0.1395	0.4798	0.4241	0.583	0.4856	0.3429	0.5849	gnomADe_NFE	benign	0&1	1&1	NA	NA	NA	NA	NA	NA	extended_intronic_splice_region_variant	NA	NA	NA	NA	NA	NA	14.15	1.26731	NA	NA	NA	NA	NA	NA	NA	NA	NA	NA	NA	NA	NA	NA	NA	NA	NA	0.022	NA	NA	NA	NA	NA	2	-6	-7	29	0	0.01	0.08	0	RNF167	NA	NA	NA	NA	G	NA	NA	NA	NA	0.732	NA	NA	NA	NA	NA	NA	NA
chr17	4942473	chr17_4942473_G_A	G	A	34566000	A	upstream_gene_variant	MODIFIER	SLC25A11	ENSG00000108528	Transcript	ENST00000225665	protein_coding	NA	NA	NA	NA	NA	NA	NA	rs238247&COSV52591701	1	2427	-1	NA	SNV	HGNC	HGNC:10981	YES	NM_003562.5	NA	1	P1	CCDS11059.1	ENSP00000225665	Q02978.197	Q6IBH0.151	UPI00000738E8	Q02978-1	1	NA	NA	NA	NA	NA	0.3221	0.2057	0.4424	0.1478	0.5616	0.3272	0.4734	0.2607	0.4514	0.5255	0.1496	0.4893	0.5849	0.4894	0.3606	0.4497	0.2683	0.4814	0.4433	0.5167	0.1395	0.4798	0.4241	0.583	0.4856	0.3429	0.5849	gnomADe_NFE	benign	0&1	1&1	NA	NA	NA	NA	NA	NA	NA	NA	NA	NA	NA	NA	NA	14.15	1.26731	NA	NA	NA	NA	NA	NA	NA	NA	NA	NA	NA	NA	NA	NA	NA	NA	NA	0.022	NA	NA	NA	NA	NA	2	-6	-7	29	0	0.01	0.08	0	RNF167	NA	NA	NA	NA	G	NA	NA	NA	NA	0.129	NA	NA	NA	NA	NA	NA	NA
chr17	4942473	chr17_4942473_G_A	G	A	34566000	CSQ=A	downstream_gene_variant	MODIFIER	PFN1	ENSG00000108518	Transcript	ENST00000225655	protein_coding	NA	NA	NA	NA	NA	NA	NA	rs238247&COSV52591701	1	3179	-1	NA	SNV	HGNC	HGNC:8881	YES	NM_005022.4	NA	1	P1	CCDS11061.1	ENSP00000225655	P07737.235	NA	UPI000013C879	NA	1	NA	NA	NA	NA	NA	0.3221	0.2057	0.4424	0.1478	0.5616	0.3272	0.4734	0.2607	0.4514	0.5255	0.1496	0.4893	0.5849	0.4894	0.3606	0.4497	0.2683	0.4814	0.4433	0.5167	0.1395	0.4798	0.4241	0.583	0.4856	0.3429	0.5849	gnomADe_NFE	benign	0&1	1&1	NA	NA	NA	NA	NA	NA	NA	NA	NA	NA	NA	NA	NA	14.15	1.26731	NA	NA	NA	NA	NA	NA	NA	NA	NA	NA	NA	NA	NA	NA	NA	NA	NA	0.022	NA	NA	NA	NA	NA	2	-6	-7	29	0	0.01	0.08	0	RNF167	NA	NA	NA	NA	G	NA	NA	NA	NA	0.175	NA	NA	NA	NA	NA	NA	NA
chr17	81996668	chr17_81996668_T_A	T	A	70902500	A	missense_variant	MODERATE	ASPSCR1	ENSG00000169696	Transcript	ENST00000306739	protein_coding	ENST00000306739.9:c.755T>A	ENSP00000302176.4:p.Leu252Gln	773	755	252	L/Q	cTg/cAg	rs8074498&COSV60727771	1	NA	1	NA	SNV	HGNC	HGNC:13825	YES	NM_024083.4	NA	1	P2	CCDS11796.1	ENSP00000302176	Q9BZE9.159	NA	UPI000004EF25	Q9BZE9-1	1	deleterious(0)	unknown(0)	NA	NA	NA	0.3828	0.3222	0.4467	0.2063	0.5755	0.4029	0.496	0.3343	0.404	0.5752	0.1997	0.6439	0.585	0.5317	0.397	0.4888	0.3371	0.5418	0.4692	0.5709	0.2134	0.6476	0.4747	0.5832	0.512	0.3884	0.6476	gnomADg_FIN	NA	0&1	1&1	30643251&36477530&34446935&30595370&35835914	NA	NA	NA	NA	NA	NA	NA	NA	NA	NA	NA	NA	24.9	3.54626	P&P&P&P&P	0.75793	0.6837&0.7624&0.6122&0.6018&0.767	ENST00000581484&ENST00000306729&ENST00000306739&ENST00000580534&ENST00000582355	D	P&P&P	.&D&D&D&.	.&D&D&D&.	T	0.32492	0.45401	.&T&D&.&.	J3QL04&Q9BZE9-2&Q9BZE9&Q9BZE9-3&J3KRY8	.&YES&.&.&.	30595370	0.7	Smoking_initiation__ever_regular_vs_never_regular___MTAG_&Red_blood_cell_count&Alcohol_consumption__drinks_per_week___MTAG_	2.09	NA	NA	NA	NA	0.201	2	45	-16	-29	0	0.01	0	0	ASPSCR1	NA	NA	NA	NA	T	ENSG00000169696&ENSG00000185269	ASPSCR1_tether_for_SLC2A4&_UBX_domain_containing&notum&_palmitoleoyl-protein_carboxylesterase	ASPSCR1&NOTUM	0.5601212978363037&0.5052514672279358	0.758	0.350257	0.350257	0.517289	0.517289	-0.436823	likely_pathogenic	0.6122
chr17	81996668	chr17_81996668_T_A	T	A	70902500	A	missense_variant	MODERATE	ASPSCR1	ENSG00000169696	Transcript	ENST00000306739	protein_coding	ENST00000306739.9:c.755T>A	ENSP00000302176.4:p.Leu252Gln	773	755	252	L/Q	cTg/cAg	rs8074498&COSV60727771	1	NA	1	NA	SNV	HGNC	HGNC:13825	YES	NM_024083.4	NA	1	P2	CCDS11796.1	ENSP00000302176	Q9BZE9.159	NA	UPI000004EF25	Q9BZE9-1	1	deleterious(0)	unknown(0)	NA	NA	NA	0.3828	0.3222	0.4467	0.2063	0.5755	0.4029	0.496	0.3343	0.404	0.5752	0.1997	0.6439	0.585	0.5317	0.397	0.4888	0.3371	0.5418	0.4692	0.5709	0.2134	0.6476	0.4747	0.5832	0.512	0.3884	0.6476	gnomADg_FIN	NA	0&1	1&1	30643251&36477530&34446935&30595370&35835914	NA	NA	NA	NA	NA	NA	NA	NA	NA	NA	NA	NA	24.9	3.54626	P&P&P&P&P	0.75793	0.6837&0.7624&0.6122&0.6018&0.767	ENST00000581484&ENST00000306729&ENST00000306739&ENST00000580534&ENST00000582355	D	P&P&P	.&D&D&D&.	.&D&D&D&.	T	0.32492	0.45401	.&T&D&.&.	J3QL04&Q9BZE9-2&Q9BZE9&Q9BZE9-3&J3KRY8	.&YES&.&.&.	30595370	0.7	Smoking_initiation__ever_regular_vs_never_regular___MTAG_&Red_blood_cell_count&Alcohol_consumption__drinks_per_week___MTAG_	2.09	NA	NA	NA	NA	0.201	2	45	-16	-29	0	0.01	0	0	ASPSCR1	NA	NA	NA	NA	T	ENSG00000169696&ENSG00000185269	ASPSCR1_tether_for_SLC2A4&_UBX_domain_containing&notum&_palmitoleoyl-protein_carboxylesterase	ASPSCR1&NOTUM	0.5601212978363037&0.5052514672279358	0.758	0.350257	0.350257	0.517289	0.517289	-0.436823	likely_pathogenic	0.6122
chr22	50318919	chr22_50318919_G_A	G	A	39827800	CSQ=A	intron_variant	MODIFIER	DENND6B	ENSG00000205593	Transcript	ENST00000413817	protein_coding	ENST00000413817.8:c.217-30C>T	NA	NA	NA	NA	NA	NA	rs62241232&COSV69806617	1	NA	-1	NA	SNV	HGNC	HGNC:32690	YES	NM_001001794.4	NA	1	P1	CCDS46732.1	ENSP00000391524	Q8NEG7.127	NA	UPI000006D2DB	NA	NA	NA	NA	NA	NA	NA	0.4549	0.3011	0.5605	0.5536	0.5934	0.3436	0.5382	0.3359	0.5576	0.5974	0.5645	0.5878	0.5851	0.5583	0.3701	0.5121	0.3422	0.6773	0.5474	0.6173	0.5528	0.5929	0.5506	0.5936	0.5451	0.3657	0.6773	gnomADg_AMI	NA	0&1	0&1	NA	NA	NA	NA	NA	NA	NA	NA	NA	NA	NA	NA	NA	0.036	-0.736949	NA	NA	NA	NA	NA	NA	NA	NA	NA	NA	NA	NA	NA	NA	NA	NA	NA	-3.76	NA	NA	NA	NA	NA	-30	-38	46	42	0	0.02	0	0	DENND6B	NA	NA	NA	NA	G	NA	NA	NA	NA	NA	NA	NA	NA	NA	NA	NA	NA
chr8	33558704	chr8_33558704_C_T	C	T	48345300	CSQ=T	synonymous_variant	LOW	RNF122	ENSG00000133874	Transcript	ENST00000256257	protein_coding	ENST00000256257.2:c.93G>A	ENSP00000256257.1:p.Gln31%3D	498	93	31	Q	caG/caA	rs3735951&COSV56358867	1	NA	-1	NA	SNV	HGNC	HGNC:21147	YES	NM_024787.3	NA	1	P1	CCDS6091.1	ENSP00000256257	Q9H9V4.143	NA	UPI000013CEFB	NA	NA	NA	NA	NA	NA	NA	0.6104	0.8548	0.5029	0.499	0.5855	0.4969	0.56	0.8287	0.3868	0.5528	0.536	0.5947	0.5857	0.5728	0.506	0.6392	0.8192	0.617	0.5185	0.5487	0.5403	0.6006	0.6122	0.5854	0.6127	0.51	0.8548	AFR	NA	0&1	0&1	28710364	NA	NA	NA	NA	NA	NA	NA	NA	NA	NA	NA	NA	1.872	0.07449	NA	NA	NA	NA	NA	NA	NA	NA	NA	NA	NA	NA	NA	NA	NA	NA	NA	-6.76	NA	NA	NA	NA	NA	39	6	48	45	0	0	0	0	RNF122	NA	NA	NA	NA	T	NA	NA	NA	NA	0.475	NA	NA	NA	NA	NA	NA	NA
chr1	17331039	chr1_17331039_G_A	G	A	53499400	CSQ=A	missense_variant	MODERATE	PADI4	ENSG00000159339	Transcript	ENST00000375448	protein_coding	ENST00000375448.4:c.163G>A	ENSP00000364597.4:p.Gly55Ser	189	163	55	G/S	Ggc/Agc	rs11203366&COSV64923411	1	NA	1	NA	SNV	HGNC	HGNC:18368	YES	NM_012387.3	NA	1	P1	CCDS180.1	ENSP00000364597	Q9UM07.196	NA	UPI000013DFF1	NA	NA	tolerated(1)	benign(0)	PDB-ENSP_mappings:1wd8.A&PDB-ENSP_mappings:1wd9.A&PDB-ENSP_mappings:1wda.A&PDB-ENSP_mappings:2dew.X&PDB-ENSP_mappings:2dex.X&PDB-ENSP_mappings:2dey.X&PDB-ENSP_mappings:2dw5.A&PDB-ENSP_mappings:3apm.A&PDB-ENSP_mappings:3apn.A&PDB-ENSP_mappings:3b1t.A&PDB-ENSP_mappings:3b1u.A&PDB-ENSP_mappings:4dkt.A&PDB-ENSP_mappings:4x8c.A&PDB-ENSP_mappings:4x8g.A&PDB-ENSP_mappings:5n0m.A&PDB-ENSP_mappings:5n0y.A&PDB-ENSP_mappings:5n0z.A&PDB-ENSP_mappings:5n1b.A&PDB-ENSP_mappings:8god.A	NA	NA	0.5246	0.4508	0.5432	0.5635	0.5755	0.5184	0.5589	0.4713	0.5003	0.5952	0.5767	0.5898	0.5858	0.5713	0.522	0.5508	0.4763	0.649	0.5484	0.6176	0.5931	0.593	0.5759	0.584	0.5311	0.5319	0.649	gnomADg_AMI	association	0&1	1&1	23251581&26843965&23164236&18576335&20537173&20563870&21039740&21204206&27255888&28551357&31349745&34070522&29212180&30044533&36076933&34199962&35831381&36550815&30269634&36157263&24339914&35455757&35393538&34791504&35197789&22976394&37020554&36135205&34733271&23450494	NA	NA	NA	NA	NA	NA	NA	NA	NA	NA	NA	NA	0.001	-1.58081	B&B	0.03773	0.0649&0.0708	ENST00000375453&ENST00000375448	N	P&P	.&B	.&B	T	0.00422	0.198794	T&T	B1AQ67&Q9UM07	.&YES	17216583&21452313&28551357&29212180	0.72&0.72&0.72&0.01	Rheumatoid_arthritis	-4.57	NA	NA	NA	NA	0.025	3	44	0	-49	0	0	0	0	AC004824.2	NA	NA	NA	NA	g	ENSG00000159339	peptidyl_arginine_deiminase_4	PADI4	0.788297	0.911	0.042476	0.042476	0.0383421	0.0383421	-0.905057	likely_benign	0.0708
chr1	247876411	chr1_247876411_A_G	A	G	94950500	CSQ=G	synonymous_variant	LOW	TRIM58	ENSG00000162722	Transcript	ENST00000366481	protein_coding	ENST00000366481.4:c.1383A>G	ENSP00000355437.3:p.Thr461%3D	1443	1383	461	T	acA/acG	rs3811445&COSV63572850	1	NA	1	NA	SNV	HGNC	HGNC:24150	YES	NM_015431.4	NA	1	P1	CCDS1636.1	ENSP00000355437	Q8NG06.138	NA	UPI000020590E	NA	NA	NA	NA	NA	NA	NA	0.5841	0.534	0.7075	0.5417	0.5865	0.6053	0.612	0.5711	0.703	0.6355	0.5757	0.5998	0.5858	0.5888	0.6554	0.5968	0.5745	0.6623	0.6722	0.6441	0.5631	0.5998	0.5127	0.5908	0.5772	0.6326	0.7075	AMR	NA	0&1	1&1	35330488&27863252&28926565	NA	NA	NA	NA	NA	NA	NA	NA	NA	NA	NA	NA	1.06	-0.048637	NA	NA	NA	NA	NA	NA	NA	NA	NA	NA	NA	NA	NA	NA	27863252	0.7	Immature_fraction_of_reticulocytes	-3.7	NA	NA	NA	NA	NA	11	8	11	-27	0	0	0	0	TRIM58	NA	NA	NA	NA	G	ENSG00000162722	tripartite_motif_containing_58	TRIM58	0.690757	0.833	NA	NA	NA	NA	NA	NA	NA
chr1	17331039	chr1_17331039_G_A	G	A	53499400	CSQ=A	missense_variant	MODERATE	PADI4	ENSG00000159339	Transcript	ENST00000375448	protein_coding	ENST00000375448.4:c.163G>A	ENSP00000364597.4:p.Gly55Ser	189	163	55	G/S	Ggc/Agc	rs11203366&COSV64923411	1	NA	1	NA	SNV	HGNC	HGNC:18368	YES	NM_012387.3	NA	1	P1	CCDS180.1	ENSP00000364597	Q9UM07.196	NA	UPI000013DFF1	NA	NA	tolerated(1)	benign(0)	PDB-ENSP_mappings:1wd8.A&PDB-ENSP_mappings:1wd9.A&PDB-ENSP_mappings:1wda.A&PDB-ENSP_mappings:2dew.X&PDB-ENSP_mappings:2dex.X&PDB-ENSP_mappings:2dey.X&PDB-ENSP_mappings:2dw5.A&PDB-ENSP_mappings:3apm.A&PDB-ENSP_mappings:3apn.A&PDB-ENSP_mappings:3b1t.A&PDB-ENSP_mappings:3b1u.A&PDB-ENSP_mappings:4dkt.A&PDB-ENSP_mappings:4x8c.A&PDB-ENSP_mappings:4x8g.A&PDB-ENSP_mappings:5n0m.A&PDB-ENSP_mappings:5n0y.A&PDB-ENSP_mappings:5n0z.A&PDB-ENSP_mappings:5n1b.A&PDB-ENSP_mappings:8god.A	NA	NA	0.5246	0.4508	0.5432	0.5635	0.5755	0.5184	0.5589	0.4713	0.5003	0.5952	0.5767	0.5898	0.5858	0.5713	0.522	0.5508	0.4763	0.649	0.5484	0.6176	0.5931	0.593	0.5759	0.584	0.5311	0.5319	0.649	gnomADg_AMI	association	0&1	1&1	23251581&26843965&23164236&18576335&20537173&20563870&21039740&21204206&27255888&28551357&31349745&34070522&29212180&30044533&36076933&34199962&35831381&36550815&30269634&36157263&24339914&35455757&35393538&34791504&35197789&22976394&37020554&36135205&34733271&23450494	NA	NA	NA	NA	NA	NA	NA	NA	NA	NA	NA	NA	0.001	-1.58081	B&B	0.03773	0.0649&0.0708	ENST00000375453&ENST00000375448	N	P&P	.&B	.&B	T	0.00422	0.198794	T&T	B1AQ67&Q9UM07	.&YES	17216583&21452313&28551357&29212180	0.72&0.72&0.72&0.01	Rheumatoid_arthritis	-4.57	NA	NA	NA	NA	0.025	3	44	0	-49	0	0	0	0	AC004824.2	NA	NA	NA	NA	g	ENSG00000159339	peptidyl_arginine_deiminase_4	PADI4	0.788297	0.911	0.042476	0.042476	0.0383421	0.0383421	-0.905057	likely_benign	0.0708
chr1	247876411	chr1_247876411_A_G	A	G	94950500	CSQ=G	synonymous_variant	LOW	TRIM58	ENSG00000162722	Transcript	ENST00000366481	protein_coding	ENST00000366481.4:c.1383A>G	ENSP00000355437.3:p.Thr461%3D	1443	1383	461	T	acA/acG	rs3811445&COSV63572850	1	NA	1	NA	SNV	HGNC	HGNC:24150	YES	NM_015431.4	NA	1	P1	CCDS1636.1	ENSP00000355437	Q8NG06.138	NA	UPI000020590E	NA	NA	NA	NA	NA	NA	NA	0.5841	0.534	0.7075	0.5417	0.5865	0.6053	0.612	0.5711	0.703	0.6355	0.5757	0.5998	0.5858	0.5888	0.6554	0.5968	0.5745	0.6623	0.6722	0.6441	0.5631	0.5998	0.5127	0.5908	0.5772	0.6326	0.7075	AMR	NA	0&1	1&1	35330488&27863252&28926565	NA	NA	NA	NA	NA	NA	NA	NA	NA	NA	NA	NA	1.06	-0.048637	NA	NA	NA	NA	NA	NA	NA	NA	NA	NA	NA	NA	NA	NA	27863252	0.7	Immature_fraction_of_reticulocytes	-3.7	NA	NA	NA	NA	NA	11	8	11	-27	0	0	0	0	TRIM58	NA	NA	NA	NA	G	ENSG00000162722	tripartite_motif_containing_58	TRIM58	0.690757	0.833	NA	NA	NA	NA	NA	NA	NA
chr9	120824459	chr9_120824459_T_G	T	G	53528400	CSQ=G	intron_variant	MODIFIER	PSMD5	ENSG00000095261	Transcript	ENST00000210313	protein_coding	ENST00000210313.8:c.1006+35A>C	NA	NA	NA	NA	NA	NA	rs10760117&COSV52960569	1	NA	-1	NA	SNV	HGNC	HGNC:9563	YES	NM_005047.4	NA	1	P1	CCDS6824.1	ENSP00000210313	Q16401.196	NA	UPI0000132785	Q16401-1	NA	NA	NA	NA	NA	NA	0.4892	0.1611	0.6542	0.4732	0.5895	0.729	0.593	0.2098	0.7181	0.6552	0.4829	0.5853	0.5859	0.5939	0.7322	0.4914	0.2216	0.3976	0.6288	0.6529	0.4771	0.5885	0.6171	0.5844	0.5378	0.7342	0.7342	gnomADg_SAS	NA	0&1	1&1	27766139&31469255&28739976&18648537&29167514&29300220&29404309&24555763&24046805&27618452&29666641	NA	NA	NA	NA	NA	NA	NA	NA	NA	NA	NA	NA	7.103	0.558469	NA	NA	NA	NA	NA	NA	NA	NA	NA	NA	NA	NA	NA	NA	27618452	0.7	Systolic_blood_pressure	-4.74	NA	NA	NA	NA	NA	41	-45	-22	47	0	0	0.02	0	PSMD5	NA	NA	NA	NA	T	ENSG00000106780&ENSG00000095261&ENSG00000119403&ENSG00000056558	multiple_EGF_like_domains_9&proteasome_26S_subunit&_non-ATPase_5&PHD_finger_protein_19&TNF_receptor_associated_factor_1	MEGF9&PSMD5&PHF19&TRAF1	0.6232824921607971&0.8234323859214783&0.5093615651130676&0.6102960109710693	0.721	NA	NA	NA	NA	NA	NA	NA
chr1	17079314	chr1_17079314_G_A	G	A	39479900	A	synonymous_variant	LOW	PADI2	ENSG00000117115	Transcript	ENST00000375486	protein_coding	ENST00000375486.9:c.1260C>T	ENSP00000364635.4:p.Asn420%3D	1340	1260	420	N	aaC/aaT	rs2057096&COSV64945869	1	NA	-1	NA	SNV	HGNC	HGNC:18341	YES	NM_007365.3	NA	1	P1	CCDS177.1	ENSP00000364635	Q9Y2J8.173	NA	UPI00001314AF	Q9Y2J8-1	NA	NA	NA	PDB-ENSP_mappings:4n20.A&PDB-ENSP_mappings:4n22.A&PDB-ENSP_mappings:4n24.A&PDB-ENSP_mappings:4n25.A&PDB-ENSP_mappings:4n26.A&PDB-ENSP_mappings:4n28.A&PDB-ENSP_mappings:4n2a.A&PDB-ENSP_mappings:4n2b.A&PDB-ENSP_mappings:4n2c.A&PDB-ENSP_mappings:4n2d.A&PDB-ENSP_mappings:4n2e.A&PDB-ENSP_mappings:4n2f.A&PDB-ENSP_mappings:4n2g.A&PDB-ENSP_mappings:4n2h.A&PDB-ENSP_mappings:4n2i.A&PDB-ENSP_mappings:4n2k.A&PDB-ENSP_mappings:4n2l.A&PDB-ENSP_mappings:4n2m.A&PDB-ENSP_mappings:4n2n.A	NA	NA	0.4345	0.295	0.5259	0.3879	0.5726	0.4642	0.5382	0.3473	0.5657	0.5258	0.4028	0.564	0.5859	0.5506	0.4962	0.502	0.356	0.5962	0.5215	0.5043	0.3788	0.5585	0.551	0.5862	0.5197	0.4805	0.5962	gnomADg_AMI	NA	0&1	0&1	NA	NA	NA	NA	NA	NA	NA	NA	NA	NA	NA	NA	NA	1.711	0.054119	NA	NA	NA	NA	NA	NA	NA	NA	NA	NA	NA	NA	NA	NA	NA	NA	NA	-4.64	NA	NA	NA	NA	NA	24	48	24	-50	0	0	0.11	0	PADI2	NA	NA	NA	NA	G	ENSG00000117122	microfibril_associated_protein_2	MFAP2	0.530437	0.8	NA	NA	NA	NA	NA	NA	NA
chr1	17079421	chr1_17079421_C_T	C	T	40355200	T	splice_region_variant&splice_polypyrimidine_tract_variant&intron_variant	LOW	PADI2	ENSG00000117115	Transcript	ENST00000375486	protein_coding	ENST00000375486.9:c.1159-6G>A	NA	NA	NA	NA	NA	NA	rs2057095&COSV64945481	1	NA	-1	NA	SNV	HGNC	HGNC:18341	YES	NM_007365.3	NA	1	P1	CCDS177.1	ENSP00000364635	Q9Y2J8.173	NA	UPI00001314AF	Q9Y2J8-1	NA	NA	NA	NA	NA	NA	0.4341	0.2935	0.5259	0.3879	0.5726	0.4642	0.5377	0.3467	0.565	0.5254	0.4021	0.5635	0.5859	0.5493	0.4961	0.5015	0.3553	0.5969	0.5215	0.504	0.3793	0.5577	0.5506	0.5859	0.5211	0.4792	0.5969	gnomADg_AMI	NA	0&1	0&1	NA	NA	NA	NA	NA	NA	extended_intronic_splice_region_variant	NA	NA	NA	NA	NA	NA	8.527	0.707852	NA	NA	NA	NA	NA	NA	NA	NA	NA	NA	NA	NA	NA	NA	NA	NA	NA	-4.44	NA	NA	NA	NA	NA	-6	-13	-19	14	0	0	0	0	PADI2	NA	NA	NA	NA	C	ENSG00000117122	microfibril_associated_protein_2	MFAP2	0.530437	0.8	NA	NA	NA	NA	NA	NA	NA
chr7	99916794	chr7_99916794_A_C	A	C	35584000	CSQ=C	intron_variant	MODIFIER	TRIM4	ENSG00000146833	Transcript	ENST00000349062	protein_coding	ENST00000349062.7:c.393+2215T>G	NA	NA	NA	NA	NA	NA	rs2571997&COSV62468976&COSV62469479	1	NA	-1	NA	SNV	HGNC	HGNC:16275	YES	NM_033091.3	NA	1	P2	CCDS5678.1	ENSP00000275736	Q9C037.174	NA	UPI000006D82E	Q9C037-2	NA	NA	NA	NA	NA	NA	0.5785	0.9039	0.4597	0.2976	0.5338	0.5583	0.5525	0.8613	0.4508	0.51	0.2916	0.5912	0.5859	0.5348	0.5288	0.6383	0.8526	0.4527	0.5014	0.5225	0.2952	0.5981	0.4272	0.5895	0.5905	0.5292	0.9039	AFR	NA	0&1&1	0&1&1	NA	NA	NA	NA	NA	NA	NA	NA	NA	NA	NA	NA	NA	3.125	0.200106	NA	NA	NA	NA	NA	NA	NA	NA	NA	NA	NA	NA	NA	NA	NA	NA	NA	-1.19	NA	NA	NA	NA	NA	48	-15	1	-18	0	0.14	0	0	TRIM4	NA	NA	NA	NA	C	NA	NA	NA	NA	0.951	NA	NA	NA	NA	NA	NA	NA
chr1	17331121	chr1_17331121_T_C	T	C	46147500	CSQ=C	missense_variant	MODERATE	PADI4	ENSG00000159339	Transcript	ENST00000375448	protein_coding	ENST00000375448.4:c.245T>C	ENSP00000364597.4:p.Val82Ala	271	245	82	V/A	gTg/gCg	rs11203367&COSV64923414&COSV64923950	1	NA	1	NA	SNV	HGNC	HGNC:18368	YES	NM_012387.3	NA	1	P1	CCDS180.1	ENSP00000364597	Q9UM07.196	NA	UPI000013DFF1	NA	NA	tolerated(1)	benign(0)	PDB-ENSP_mappings:1wd8.A&PDB-ENSP_mappings:1wd9.A&PDB-ENSP_mappings:1wda.A&PDB-ENSP_mappings:2dew.X&PDB-ENSP_mappings:2dex.X&PDB-ENSP_mappings:2dey.X&PDB-ENSP_mappings:2dw5.A&PDB-ENSP_mappings:3apm.A&PDB-ENSP_mappings:3apn.A&PDB-ENSP_mappings:3b1t.A&PDB-ENSP_mappings:3b1u.A&PDB-ENSP_mappings:4dkt.A&PDB-ENSP_mappings:4x8c.A&PDB-ENSP_mappings:4x8g.A&PDB-ENSP_mappings:5n0m.A&PDB-ENSP_mappings:5n0y.A&PDB-ENSP_mappings:5n0z.A&PDB-ENSP_mappings:5n1b.A&PDB-ENSP_mappings:8god.A	NA	NA	0.5333	0.4796	0.5476	0.5635	0.5726	0.5245	0.5617	0.4984	0.5019	0.596	0.578	0.5896	0.586	0.5737	0.527	0.5583	0.5023	0.644	0.5512	0.6178	0.5914	0.5928	0.5806	0.5838	0.5374	0.5377	0.644	gnomADg_AMI	association	0&1&1	1&1&1	23251581&26843965&22355377&18576335&20537173&20563870&21039740&21204206&27255888&28551357&31349745&32831971&33295402&34070522&36076933&18794853&34199962&35831381&32664585&36550815&30269634&36157263&35263752&24339914&35455757&35393538&34791504&37193992&27182695&32092988&35197789&22976394&37020554&36135205&34733271	NA	NA	NA	NA	NA	NA	NA	NA	NA	NA	NA	NA	5.742	0.428648	B&B	0.00354	0.0545&0.0529	ENST00000375453&ENST00000375448	N	P&P	.&B	.&B	T	0.17084	0.344339	T&T	B1AQ67&Q9UM07	.&YES	17216583&28551357	0.02&0.02	Rheumatoid_arthritis	0.117	NA	NA	NA	NA	0.103	41	-2	-14	-2	0.01	0	0	0	AC004824.2	NA	NA	NA	NA	C	ENSG00000159339	peptidyl_arginine_deiminase_4	PADI4	0.788297	0.911	0.0455388	0.0455388	0.052433	0.052433	-0.841863	likely_benign	0.0529
chr1	17083869	chr1_17083869_G_A	G	A	24576500	A	intron_variant	MODIFIER	PADI2	ENSG00000117115	Transcript	ENST00000375486	protein_coding	ENST00000375486.9:c.939-32C>T	NA	NA	NA	NA	NA	NA	rs1883913&COSV64945316	1	NA	-1	NA	SNV	HGNC	HGNC:18341	YES	NM_007365.3	NA	1	P1	CCDS177.1	ENSP00000364635	Q9Y2J8.173	NA	UPI00001314AF	Q9Y2J8-1	NA	NA	NA	NA	NA	NA	0.4247	0.2572	0.5274	0.3879	0.5726	0.4642	0.5366	0.3073	0.5722	0.5254	0.4011	0.5685	0.586	0.5494	0.496	0.4908	0.3157	0.5987	0.5204	0.5049	0.3793	0.5584	0.557	0.5862	0.5153	0.4799	0.5987	gnomADg_AMI	NA	0&1	0&1	NA	NA	NA	NA	NA	NA	NA	NA	NA	NA	NA	NA	NA	9.284	0.789178	NA	NA	NA	NA	NA	NA	NA	NA	NA	NA	NA	NA	NA	NA	NA	NA	NA	-0.055	NA	NA	NA	NA	NA	-32	-39	-5	32	0	0	0	0	PADI2	NA	NA	NA	NA	G	ENSG00000117122	microfibril_associated_protein_2	MFAP2	0.530437	0.8	NA	NA	NA	NA	NA	NA	NA
chr1	17331121	chr1_17331121_T_C	T	C	46147500	CSQ=C	missense_variant	MODERATE	PADI4	ENSG00000159339	Transcript	ENST00000375448	protein_coding	ENST00000375448.4:c.245T>C	ENSP00000364597.4:p.Val82Ala	271	245	82	V/A	gTg/gCg	rs11203367&COSV64923414&COSV64923950	1	NA	1	NA	SNV	HGNC	HGNC:18368	YES	NM_012387.3	NA	1	P1	CCDS180.1	ENSP00000364597	Q9UM07.196	NA	UPI000013DFF1	NA	NA	tolerated(1)	benign(0)	PDB-ENSP_mappings:1wd8.A&PDB-ENSP_mappings:1wd9.A&PDB-ENSP_mappings:1wda.A&PDB-ENSP_mappings:2dew.X&PDB-ENSP_mappings:2dex.X&PDB-ENSP_mappings:2dey.X&PDB-ENSP_mappings:2dw5.A&PDB-ENSP_mappings:3apm.A&PDB-ENSP_mappings:3apn.A&PDB-ENSP_mappings:3b1t.A&PDB-ENSP_mappings:3b1u.A&PDB-ENSP_mappings:4dkt.A&PDB-ENSP_mappings:4x8c.A&PDB-ENSP_mappings:4x8g.A&PDB-ENSP_mappings:5n0m.A&PDB-ENSP_mappings:5n0y.A&PDB-ENSP_mappings:5n0z.A&PDB-ENSP_mappings:5n1b.A&PDB-ENSP_mappings:8god.A	NA	NA	0.5333	0.4796	0.5476	0.5635	0.5726	0.5245	0.5617	0.4984	0.5019	0.596	0.578	0.5896	0.586	0.5737	0.527	0.5583	0.5023	0.644	0.5512	0.6178	0.5914	0.5928	0.5806	0.5838	0.5374	0.5377	0.644	gnomADg_AMI	association	0&1&1	1&1&1	23251581&26843965&22355377&18576335&20537173&20563870&21039740&21204206&27255888&28551357&31349745&32831971&33295402&34070522&36076933&18794853&34199962&35831381&32664585&36550815&30269634&36157263&35263752&24339914&35455757&35393538&34791504&37193992&27182695&32092988&35197789&22976394&37020554&36135205&34733271	NA	NA	NA	NA	NA	NA	NA	NA	NA	NA	NA	NA	5.742	0.428648	B&B	0.00354	0.0545&0.0529	ENST00000375453&ENST00000375448	N	P&P	.&B	.&B	T	0.17084	0.344339	T&T	B1AQ67&Q9UM07	.&YES	17216583&28551357	0.02&0.02	Rheumatoid_arthritis	0.117	NA	NA	NA	NA	0.103	41	-2	-14	-2	0.01	0	0	0	AC004824.2	NA	NA	NA	NA	C	ENSG00000159339	peptidyl_arginine_deiminase_4	PADI4	0.788297	0.911	0.0455388	0.0455388	0.052433	0.052433	-0.841863	likely_benign	0.0529
chr7	99903288	chr7_99903288_A_G	A	G	40656500	CSQ=G	synonymous_variant	LOW	TRIM4	ENSG00000146833	Transcript	ENST00000349062	protein_coding	ENST00000349062.7:c.771T>C	ENSP00000275736.4:p.Ser257%3D	900	771	257	S	tcT/tcC	rs2247761&COSV62469186	1	NA	-1	NA	SNV	HGNC	HGNC:16275	YES	NM_033091.3	NA	1	P2	CCDS5678.1	ENSP00000275736	Q9C037.174	NA	UPI000006D82E	Q9C037-2	NA	NA	NA	NA	NA	NA	0.5787	0.9039	0.4597	0.2976	0.5338	0.5593	0.5525	0.8616	0.4494	0.5089	0.2902	0.5899	0.5861	0.5333	0.5291	0.6386	0.8529	0.4529	0.5024	0.5219	0.2955	0.5977	0.4272	0.5896	0.59	0.5311	0.9039	AFR	NA	0&1	0&1	30709423&26437399	NA	NA	NA	NA	NA	NA	NA	NA	NA	NA	NA	NA	1.795	0.064831	NA	NA	NA	NA	NA	NA	NA	NA	NA	NA	NA	NA	NA	NA	NA	NA	NA	-0.661	NA	NA	NA	NA	NA	27	-8	5	-15	0	0	0	0	TRIM4	NA	NA	NA	NA	G	NA	NA	NA	NA	0.951	NA	NA	NA	NA	NA	NA	NA
chr1	17336144	chr1_17336144_T_C	T	C	37723800	CSQ=C	splice_polypyrimidine_tract_variant&intron_variant	LOW	PADI4	ENSG00000159339	Transcript	ENST00000375448	protein_coding	ENST00000375448.4:c.341-15T>C	NA	NA	NA	NA	NA	NA	rs2240340&COSV64923475	1	NA	1	NA	SNV	HGNC	HGNC:18368	YES	NM_012387.3	NA	1	P1	CCDS180.1	ENSP00000364597	Q9UM07.196	NA	UPI000013DFF1	NA	NA	NA	NA	NA	NA	NA	0.5152	0.4183	0.5389	0.5605	0.5716	0.5245	0.559	0.4545	0.5036	0.596	0.5776	0.5892	0.5863	0.5729	0.5279	0.5453	0.4566	0.6447	0.5461	0.6178	0.59	0.593	0.5759	0.5841	0.5277	0.5383	0.6447	gnomADg_AMI	association	0&1	1&1	16519819&20444268&21931699&21980439&23251581&27092776&26843965&21698003&23164236&20453842&20563870&21039740&22505706&34070522&19180477&16380915&18466472&18466513&20309765&24564960&27111223&28182665&30044533&19898481&23226040&36076933&18087673&18462498&18466554&18794853&19470526&20075733&20233754&20510233&23577190&25834819&28653215&32163016&33059697&35607828&35262966&35831381&32664585&34073629&37108746&34522877&36550815&30269634&36157263&32429962&24339914&35455757&25263166&25228593&35393538&25138370&37193992&35197789&37020554&37145011&34733271&23450494&19324521	NA	NA	NA	NA	NA	NA	NA	NA	NA	NA	NA	NA	8.857	0.743952	NA	NA	NA	NA	NA	NA	NA	NA	NA	NA	NA	NA	NA	NA	&18087673&18462498&19470526&22505706&24564960&27125674&28653215	0.77&0.77&0.77&0.77&0.77&0.77&0.77&0.77	Rheumatoid_arthritis	-4.22	NA	NA	NA	NA	NA	18	0	0	-12	0	0	0.42	0.16	AC004824.2	NA	NA	NA	NA	T	ENSG00000159339	peptidyl_arginine_deiminase_4	PADI4	0.788297	0.911	NA	NA	NA	NA	NA	NA	NA
chr8	23022649	chr8_23022649_G_C	G	C	27542300	C	3_prime_UTR_variant	MODIFIER	TNFRSF10B	ENSG00000120889	Transcript	ENST00000276431	protein_coding	ENST00000276431.9:c.*22C>G	NA	1482	NA	NA	NA	NA	rs1047275&COSV52391450	1	NA	-1	NA	SNV	HGNC	HGNC:11905	YES	NM_003842.5	NA	1	P2	CCDS6035.1	ENSP00000276431	O14763.231	NA	UPI000013DAC6	O14763-1	1	NA	NA	NA	NA	NA	0.4171	0.2398	0.5043	0.4752	0.5676	0.3804	0.5377	0.2838	0.5186	0.6424	0.4637	0.6899	0.5863	0.5558	0.413	0.491	0.2897	0.5899	0.4831	0.6422	0.4709	0.6989	0.4842	0.582	0.4875	0.3978	0.6989	gnomADg_FIN	NA	0&1	0&1	23839018&22640629&26629137&23658636	NA	NA	NA	NA	NA	NA	NA	NA	NA	NA	NA	NA	1.039	-0.052764	NA	NA	NA	NA	NA	NA	NA	NA	NA	NA	NA	NA	NA	NA	NA	NA	NA	-2.99	NA	NA	NA	NA	NA	5	-3	3	48	0	0	0	0	TNFRSF10B	NA	NA	NA	NA	G	NA	NA	NA	NA	0.196	NA	NA	NA	NA	NA	NA	NA
chr8	23022649	chr8_23022649_G_C	G	C	27542300	CSQ=C	downstream_gene_variant	MODIFIER	RHOBTB2	ENSG00000008853	Transcript	ENST00000251822	protein_coding	NA	NA	NA	NA	NA	NA	NA	rs1047275&COSV52391450	1	2450	1	NA	SNV	HGNC	HGNC:18756	YES	NM_015178.3	NA	1	P2	CCDS6034.1	ENSP00000251822	Q9BYZ6.182	NA	UPI000013342C	Q9BYZ6-1	1	NA	NA	NA	NA	NA	0.4171	0.2398	0.5043	0.4752	0.5676	0.3804	0.5377	0.2838	0.5186	0.6424	0.4637	0.6899	0.5863	0.5558	0.413	0.491	0.2897	0.5899	0.4831	0.6422	0.4709	0.6989	0.4842	0.582	0.4875	0.3978	0.6989	gnomADg_FIN	NA	0&1	0&1	23839018&22640629&26629137&23658636	NA	NA	NA	NA	NA	NA	NA	NA	NA	NA	NA	NA	1.039	-0.052764	NA	NA	NA	NA	NA	NA	NA	NA	NA	NA	NA	NA	NA	NA	NA	NA	NA	-2.99	NA	NA	NA	NA	NA	5	-3	3	48	0	0	0	0	TNFRSF10B	NA	NA	NA	NA	G	NA	NA	NA	NA	0.614	NA	NA	NA	NA	NA	NA	NA
chr1	17336144	chr1_17336144_T_C	T	C	37723800	CSQ=C	splice_polypyrimidine_tract_variant&intron_variant	LOW	PADI4	ENSG00000159339	Transcript	ENST00000375448	protein_coding	ENST00000375448.4:c.341-15T>C	NA	NA	NA	NA	NA	NA	rs2240340&COSV64923475	1	NA	1	NA	SNV	HGNC	HGNC:18368	YES	NM_012387.3	NA	1	P1	CCDS180.1	ENSP00000364597	Q9UM07.196	NA	UPI000013DFF1	NA	NA	NA	NA	NA	NA	NA	0.5152	0.4183	0.5389	0.5605	0.5716	0.5245	0.559	0.4545	0.5036	0.596	0.5776	0.5892	0.5863	0.5729	0.5279	0.5453	0.4566	0.6447	0.5461	0.6178	0.59	0.593	0.5759	0.5841	0.5277	0.5383	0.6447	gnomADg_AMI	association	0&1	1&1	16519819&20444268&21931699&21980439&23251581&27092776&26843965&21698003&23164236&20453842&20563870&21039740&22505706&34070522&19180477&16380915&18466472&18466513&20309765&24564960&27111223&28182665&30044533&19898481&23226040&36076933&18087673&18462498&18466554&18794853&19470526&20075733&20233754&20510233&23577190&25834819&28653215&32163016&33059697&35607828&35262966&35831381&32664585&34073629&37108746&34522877&36550815&30269634&36157263&32429962&24339914&35455757&25263166&25228593&35393538&25138370&37193992&35197789&37020554&37145011&34733271&23450494&19324521	NA	NA	NA	NA	NA	NA	NA	NA	NA	NA	NA	NA	8.857	0.743952	NA	NA	NA	NA	NA	NA	NA	NA	NA	NA	NA	NA	NA	NA	&18087673&18462498&19470526&22505706&24564960&27125674&28653215	0.77&0.77&0.77&0.77&0.77&0.77&0.77&0.77	Rheumatoid_arthritis	-4.22	NA	NA	NA	NA	NA	18	0	0	-12	0	0	0.42	0.16	AC004824.2	NA	NA	NA	NA	T	ENSG00000159339	peptidyl_arginine_deiminase_4	PADI4	0.788297	0.911	NA	NA	NA	NA	NA	NA	NA
chr10	11763355	chr10_11763355_A_G	A	G	113471000	CSQ=G	synonymous_variant	LOW	ECHDC3	ENSG00000134463	Transcript	ENST00000379215	protein_coding	ENST00000379215.9:c.723A>G	ENSP00000368517.4:p.Ala241%3D	918	723	241	A	gcA/gcG	rs12258196&COSV64867428	1	NA	1	NA	SNV	HGNC	HGNC:23489	YES	NM_024693.5	NA	1	P1	CCDS7084.1	ENSP00000368517	Q96DC8.144	NA	UPI00001F8B44	Q96DC8-1	NA	NA	NA	PDB-ENSP_mappings:2vx2.A&PDB-ENSP_mappings:2vx2.B&PDB-ENSP_mappings:2vx2.C&PDB-ENSP_mappings:2vx2.D&PDB-ENSP_mappings:2vx2.E&PDB-ENSP_mappings:2vx2.F&PDB-ENSP_mappings:2vx2.G&PDB-ENSP_mappings:2vx2.H&PDB-ENSP_mappings:2vx2.I	NA	NA	0.5152	0.3828	0.5072	0.5377	0.5875	0.6022	0.5559	0.4308	0.4752	0.6511	0.5482	0.5191	0.5868	0.5588	0.5956	0.533	0.4323	0.6438	0.511	0.6639	0.531	0.5177	0.5316	0.5893	0.5416	0.5906	0.6639	gnomADg_ASJ	NA	0&1	0&1	NA	NA	NA	NA	NA	NA	NA	NA	NA	NA	NA	NA	NA	2.141	0.105519	NA	NA	NA	NA	NA	NA	NA	NA	NA	NA	NA	NA	NA	NA	NA	NA	NA	-4.47	NA	NA	NA	NA	NA	-9	35	-6	15	0	0	0	0	ECHDC3	NA	NA	NA	NA	G	NA	NA	NA	NA	NA	NA	NA	NA	NA	NA	NA	NA
chr10	11763358	chr10_11763358_G_A	G	A	113757000	CSQ=A	synonymous_variant	LOW	ECHDC3	ENSG00000134463	Transcript	ENST00000379215	protein_coding	ENST00000379215.9:c.726G>A	ENSP00000368517.4:p.Ser242%3D	921	726	242	S	tcG/tcA	rs10906011&COSV64867431	1	NA	1	NA	SNV	HGNC	HGNC:23489	YES	NM_024693.5	NA	1	P1	CCDS7084.1	ENSP00000368517	Q96DC8.144	NA	UPI00001F8B44	Q96DC8-1	NA	NA	NA	PDB-ENSP_mappings:2vx2.A&PDB-ENSP_mappings:2vx2.B&PDB-ENSP_mappings:2vx2.C&PDB-ENSP_mappings:2vx2.D&PDB-ENSP_mappings:2vx2.E&PDB-ENSP_mappings:2vx2.F&PDB-ENSP_mappings:2vx2.G&PDB-ENSP_mappings:2vx2.H&PDB-ENSP_mappings:2vx2.I	NA	NA	0.5158	0.385	0.5072	0.5377	0.5875	0.6022	0.5559	0.4308	0.4753	0.6513	0.5481	0.5203	0.5868	0.5589	0.5954	0.533	0.4323	0.646	0.511	0.6642	0.531	0.5178	0.5316	0.5893	0.5411	0.59	0.6642	gnomADg_ASJ	NA	0&1	0&1	NA	NA	NA	NA	NA	NA	NA	NA	NA	NA	NA	NA	NA	0.043	-0.704925	NA	NA	NA	NA	NA	NA	NA	NA	NA	NA	NA	NA	NA	NA	NA	NA	NA	-6.62	NA	NA	NA	NA	NA	32	-8	7	12	0	0	0	0	ECHDC3	NA	NA	NA	NA	g	NA	NA	NA	NA	NA	NA	NA	NA	NA	NA	NA	NA
chr10	11763355	chr10_11763355_A_G	A	G	113471000	CSQ=G	synonymous_variant	LOW	ECHDC3	ENSG00000134463	Transcript	ENST00000379215	protein_coding	ENST00000379215.9:c.723A>G	ENSP00000368517.4:p.Ala241%3D	918	723	241	A	gcA/gcG	rs12258196&COSV64867428	1	NA	1	NA	SNV	HGNC	HGNC:23489	YES	NM_024693.5	NA	1	P1	CCDS7084.1	ENSP00000368517	Q96DC8.144	NA	UPI00001F8B44	Q96DC8-1	NA	NA	NA	PDB-ENSP_mappings:2vx2.A&PDB-ENSP_mappings:2vx2.B&PDB-ENSP_mappings:2vx2.C&PDB-ENSP_mappings:2vx2.D&PDB-ENSP_mappings:2vx2.E&PDB-ENSP_mappings:2vx2.F&PDB-ENSP_mappings:2vx2.G&PDB-ENSP_mappings:2vx2.H&PDB-ENSP_mappings:2vx2.I	NA	NA	0.5152	0.3828	0.5072	0.5377	0.5875	0.6022	0.5559	0.4308	0.4752	0.6511	0.5482	0.5191	0.5868	0.5588	0.5956	0.533	0.4323	0.6438	0.511	0.6639	0.531	0.5177	0.5316	0.5893	0.5416	0.5906	0.6639	gnomADg_ASJ	NA	0&1	0&1	NA	NA	NA	NA	NA	NA	NA	NA	NA	NA	NA	NA	NA	2.141	0.105519	NA	NA	NA	NA	NA	NA	NA	NA	NA	NA	NA	NA	NA	NA	NA	NA	NA	-4.47	NA	NA	NA	NA	NA	-9	35	-6	15	0	0	0	0	ECHDC3	NA	NA	NA	NA	G	NA	NA	NA	NA	NA	NA	NA	NA	NA	NA	NA	NA
chr10	11763358	chr10_11763358_G_A	G	A	113757000	CSQ=A	synonymous_variant	LOW	ECHDC3	ENSG00000134463	Transcript	ENST00000379215	protein_coding	ENST00000379215.9:c.726G>A	ENSP00000368517.4:p.Ser242%3D	921	726	242	S	tcG/tcA	rs10906011&COSV64867431	1	NA	1	NA	SNV	HGNC	HGNC:23489	YES	NM_024693.5	NA	1	P1	CCDS7084.1	ENSP00000368517	Q96DC8.144	NA	UPI00001F8B44	Q96DC8-1	NA	NA	NA	PDB-ENSP_mappings:2vx2.A&PDB-ENSP_mappings:2vx2.B&PDB-ENSP_mappings:2vx2.C&PDB-ENSP_mappings:2vx2.D&PDB-ENSP_mappings:2vx2.E&PDB-ENSP_mappings:2vx2.F&PDB-ENSP_mappings:2vx2.G&PDB-ENSP_mappings:2vx2.H&PDB-ENSP_mappings:2vx2.I	NA	NA	0.5158	0.385	0.5072	0.5377	0.5875	0.6022	0.5559	0.4308	0.4753	0.6513	0.5481	0.5203	0.5868	0.5589	0.5954	0.533	0.4323	0.646	0.511	0.6642	0.531	0.5178	0.5316	0.5893	0.5411	0.59	0.6642	gnomADg_ASJ	NA	0&1	0&1	NA	NA	NA	NA	NA	NA	NA	NA	NA	NA	NA	NA	NA	0.043	-0.704925	NA	NA	NA	NA	NA	NA	NA	NA	NA	NA	NA	NA	NA	NA	NA	NA	NA	-6.62	NA	NA	NA	NA	NA	32	-8	7	12	0	0	0	0	ECHDC3	NA	NA	NA	NA	g	NA	NA	NA	NA	NA	NA	NA	NA	NA	NA	NA	NA
chr16	69748952	chr16_69748952_C_T	C	T	57624200	CSQ=T	missense_variant	MODERATE	NOB1	ENSG00000141101	Transcript	ENST00000268802	protein_coding	ENST00000268802.10:c.692G>A	ENSP00000268802.5:p.Arg231Gln	708	692	231	R/Q	cGg/cAg	rs3811348&COSV52061557	1	NA	-1	NA	SNV	HGNC	HGNC:29540	YES	NM_014062.3	NA	1	P1	CCDS10884.1	ENSP00000268802	Q9ULX3.179	NA	UPI0000034E10	NA	NA	tolerated(1)	benign(0.001)	PDB-ENSP_mappings:6g18.y&PDB-ENSP_mappings:6g4s.y&PDB-ENSP_mappings:6g51.y&PDB-ENSP_mappings:6g53.y&PDB-ENSP_mappings:6g5i.y&PDB-ENSP_mappings:6zuo.y&PDB-ENSP_mappings:6zxd.y&PDB-ENSP_mappings:6zxe.y&PDB-ENSP_mappings:6zxf.y&PDB-ENSP_mappings:7wtw.y&PDB-ENSP_mappings:7wtx.y&PDB-ENSP_mappings:7wtz.y&PDB-ENSP_mappings:7wu0.y	NA	NA	0.3438	0.0983	0.4899	0.2341	0.5736	0.4489	0.4936	0.1646	0.433	0.5483	0.1821	0.5973	0.5873	0.5212	0.4826	0.4396	0.1692	0.5464	0.4629	0.5593	0.1974	0.5845	0.462	0.5851	0.4593	0.4602	0.5973	gnomADe_FIN	NA	0&1	0&1	16251468	NA	NA	NA	NA	NA	NA	NA	NA	NA	NA	NA	NA	8.147	0.66674	B	0.02118	0.0657	ENST00000268802	N	P	B	B	T	0.01821	0.227969	T	Q9ULX3	YES	NA	NA	NA	NA	NA	NA	NA	NA	0.071	-2	43	-1	-34	0	0	0.78	0	NOB1	NA	NA	NA	NA	C	ENSG00000141101	NIN1_(RPN12)_binding_protein_1_homolog	NOB1	0.627141	0.721	0.0302815	0.0302815	0.0548361	0.0548361	-0.790549	likely_benign	0.0657
chr16	69748952	chr16_69748952_C_T	C	T	57624200	CSQ=T	missense_variant	MODERATE	NOB1	ENSG00000141101	Transcript	ENST00000268802	protein_coding	ENST00000268802.10:c.692G>A	ENSP00000268802.5:p.Arg231Gln	708	692	231	R/Q	cGg/cAg	rs3811348&COSV52061557	1	NA	-1	NA	SNV	HGNC	HGNC:29540	YES	NM_014062.3	NA	1	P1	CCDS10884.1	ENSP00000268802	Q9ULX3.179	NA	UPI0000034E10	NA	NA	tolerated(1)	benign(0.001)	PDB-ENSP_mappings:6g18.y&PDB-ENSP_mappings:6g4s.y&PDB-ENSP_mappings:6g51.y&PDB-ENSP_mappings:6g53.y&PDB-ENSP_mappings:6g5i.y&PDB-ENSP_mappings:6zuo.y&PDB-ENSP_mappings:6zxd.y&PDB-ENSP_mappings:6zxe.y&PDB-ENSP_mappings:6zxf.y&PDB-ENSP_mappings:7wtw.y&PDB-ENSP_mappings:7wtx.y&PDB-ENSP_mappings:7wtz.y&PDB-ENSP_mappings:7wu0.y	NA	NA	0.3438	0.0983	0.4899	0.2341	0.5736	0.4489	0.4936	0.1646	0.433	0.5483	0.1821	0.5973	0.5873	0.5212	0.4826	0.4396	0.1692	0.5464	0.4629	0.5593	0.1974	0.5845	0.462	0.5851	0.4593	0.4602	0.5973	gnomADe_FIN	NA	0&1	0&1	16251468	NA	NA	NA	NA	NA	NA	NA	NA	NA	NA	NA	NA	8.147	0.66674	B	0.02118	0.0657	ENST00000268802	N	P	B	B	T	0.01821	0.227969	T	Q9ULX3	YES	NA	NA	NA	NA	NA	NA	NA	NA	0.071	-2	43	-1	-34	0	0	0.78	0	NOB1	NA	NA	NA	NA	C	ENSG00000141101	NIN1_(RPN12)_binding_protein_1_homolog	NOB1	0.627141	0.721	0.0302815	0.0302815	0.0548361	0.0548361	-0.790549	likely_benign	0.0657
chr6	32974525	chr6_32974525_G_A	G	A	106306000	CSQ=A	synonymous_variant	LOW	BRD2	ENSG00000204256	Transcript	ENST00000374825	protein_coding	ENST00000374825.9:c.93G>A	ENSP00000363958.4:p.Lys31%3D	1860	93	31	K	aaG/aaA	rs516535&COSV66372697	1	NA	1	NA	SNV	HGNC	HGNC:1103	YES	NM_005104.4	NA	1	P2	CCDS4762.1	ENSP00000363958	P25440.215	A0A024RCR5.64	UPI0000126ACC	P25440-1	NA	NA	NA	NA	NA	NA	0.6092	0.7927	0.5389	0.504	0.5954	0.5337	0.5814	0.7791	0.509	0.6057	0.5155	0.6299	0.5873	0.5827	0.5333	0.6359	0.7777	0.5175	0.5437	0.6153	0.5014	0.6298	0.6203	0.5923	0.6323	0.5226	0.7927	AFR	NA	0&1	0&1	33096746&35215271&12830434&19143815&28636645&28761347&23991122&16516380	NA	NA	NA	NA	NA	NA	NA	NA	NA	NA	NA	NA	8.738	0.730914	NA	NA	NA	NA	NA	NA	NA	NA	NA	NA	NA	NA	NA	NA	NA	NA	NA	-1.04	NA	NA	NA	NA	NA	31	-49	3	23	0.02	0	0	0	BRD2	NA	NA	NA	NA	A	NA	NA	NA	NA	0.201	NA	NA	NA	NA	NA	NA	NA
chr1	236249930	chr1_236249930_T_A	T	A	33763000	CSQ=A	missense_variant	MODERATE	ERO1B	ENSG00000086619	Transcript	ENST00000354619	protein_coding	ENST00000354619.10:c.386A>T	ENSP00000346635.5:p.Asp129Val	561	386	129	D/V	gAt/gTt	rs2477599&COSV59242656	1	NA	-1	NA	SNV	HGNC	HGNC:14355	YES	NM_019891.4	NA	1	P1	CCDS31064.1	ENSP00000346635	Q86YB8.165	NA	UPI00004700B5	Q86YB8-1	NA	deleterious_low_confidence(0)	benign(0.043)	NA	NA	NA	0.3355	0.1354	0.3646	0.1329	0.6014	0.5204	0.4715	0.1723	0.2935	0.6064	0.1153	0.5245	0.5874	0.5106	0.5217	0.4396	0.1876	0.7302	0.4077	0.6135	0.1305	0.5152	0.5886	0.5915	0.4727	0.5248	0.7302	gnomADg_AMI	NA	0&1	0&1	36109769	NA	NA	NA	NA	NA	NA	NA	NA	NA	NA	NA	NA	24.2	3.32429	B&B	0.20235	0.1075&0.0831	ENST00000354619&ENST00000366589	D	P&P	B&.	B&.	T	0.27604	0.418304	T&D	Q86YB8&Q5T1H5	YES&.	NA	NA	NA	0.957	NA	NA	NA	NA	0.403	-45	37	2	-45	0	0.16	0	0.11	ERO1B	NA	NA	NA	NA	T	ENSG00000086619	endoplasmic_reticulum_oxidoreductase_1_beta	ERO1B	0.577312	NA	0.158811	0.158811	0.210883	0.210883	-0.315084	likely_benign	0.1075
chr3	126509567	chr3_126509567_G_A	G	A	48634800	CSQ=A	intron_variant	MODIFIER	UROC1	ENSG00000159650	Transcript	ENST00000290868	protein_coding	ENST00000290868.7:c.351+18C>T	NA	NA	NA	NA	NA	NA	rs729456	1	NA	-1	NA	SNV	HGNC	HGNC:26444	YES	NM_144639.3	NA	1	P1	CCDS3038.1	ENSP00000290868	Q96N76.156	NA	UPI000012CEC2	Q96N76-1	1	NA	NA	NA	NA	NA	0.4303	0.0802	0.4798	0.5407	0.5686	0.6125	0.5362	0.156	0.4483	0.5853	0.6086	0.5111	0.5874	0.5518	0.6012	0.4562	0.1636	0.7026	0.4858	0.5792	0.5945	0.5304	0.5633	0.5855	0.4756	0.5905	0.7026	gnomADg_AMI	benign	NA	1	36267918	NA	NA	NA	NA	NA	NA	NA	NA	NA	NA	NA	NA	0.038	-0.724481	NA	NA	NA	NA	NA	NA	NA	NA	NA	NA	NA	NA	NA	NA	NA	NA	NA	-4.35	NA	NA	NA	NA	NA	18	17	6	18	0	0	0	0	UROC1	NA	NA	NA	NA	G	ENSG00000180767&ENSG00000159650&ENSG00000180697	carbohydrate_sulfotransferase_13&urocanate_hydratase_1&chromosome_3_open_reading_frame_22	CHST13&UROC1&C3orf22	0.6376267075538635&0.6847000122070312&0.5471729040145874	0.81	NA	NA	NA	NA	NA	NA	NA
chr15	74837752	chr15_74837752_T_C	T	C	48045500	CSQ=C	missense_variant&splice_region_variant	MODERATE	ULK3	ENSG00000140474	Transcript	ENST00000440863	protein_coding	ENST00000440863.7:c.1334A>G	ENSP00000400312.2:p.Lys445Arg	1385	1334	445	K/R	aAg/aGg	rs12898397&COSV71348039	1	NA	-1	NA	SNV	HGNC	HGNC:19703	YES	NM_001099436.4	NA	2	A1	CCDS45305.1	ENSP00000400312	Q6PHR2.167	NA	UPI0000DD82B4	Q6PHR2-1	NA	deleterious(0.02)	benign(0.059)	PDB-ENSP_mappings:4wzx.A	NA	NA	0.3874	0.0915	0.5432	0.3403	0.5795	0.5276	0.4983	0.1459	0.4495	0.5145	0.3265	0.5341	0.5875	0.5398	0.4762	0.4483	0.1616	0.511	0.5024	0.5127	0.3323	0.5513	0.462	0.5951	0.4586	0.4983	0.5951	gnomADg_NFE	NA	0&1	0&1	23876401&29363555&32888494	NA	NA	NA	NA	NA	NA	NA	NA	NA	NA	NA	NA	32	4.571	B&B	0.13597	0.0921&0.0889	ENST00000440863&ENST00000568667	NA	P&P&P	B&.	B&.	T	0.46504	0.554591	T&T	Q6PHR2&Q6PHR2-4	YES&.	NA	NA	NA	2.39	NA	NA	NA	NA	0.077	-1	40	5	-1	0	0.19	0.67	0.67	ULK3	NA	NA	NA	NA	T	ENSG00000140474	unc-51_like_kinase_3	ULK3	0.523117	0.839	0.0844402	0.0844402	0.266461	0.266461	-0.560376	likely_benign	0.0921
chr22	40178166	chr22_40178166_T_A	T	A	82613000	A	intron_variant	MODIFIER	TNRC6B	ENSG00000100354	Transcript	ENST00000454349	protein_coding	ENST00000454349.7:c.5+26T>A	NA	NA	NA	NA	NA	NA	rs6001827&COSV100109027	1	NA	1	NA	SNV	HGNC	HGNC:29190	YES	NM_001162501.2	NA	2	P3	CCDS54533.1	ENSP00000401946	Q9UPQ9.184	NA	UPI00017A6F19	Q9UPQ9-3	1	NA	NA	NA	NA	NA	0.6965	0.9614	0.67	0.4425	0.5666	0.7526	0.6323	0.9174	0.7114	0.5702	0.4217	0.5887	0.5875	0.6096	0.7435	0.679	0.9056	0.6319	0.6244	0.5743	0.4311	0.5963	0.5253	0.5893	0.6038	0.7453	0.9614	AFR	NA	0&1	0&1	NA	NA	NA	NA	NA	NA	NA	NA	NA	NA	NA	NA	NA	15.84	1.51584	NA	NA	NA	NA	NA	NA	NA	NA	NA	NA	NA	NA	NA	NA	NA	NA	NA	-2.26	NA	NA	NA	NA	NA	2	-44	-31	-22	0	0	0	0.01	TNRC6B	NA	NA	NA	NA	A	ENSG00000100354	trinucleotide_repeat_containing_adaptor_6B	TNRC6B	0.701374	0.377	NA	NA	NA	NA	NA	NA	NA
chr2	85322745	chr2_85322745_A_G	A	G	64383300	CSQ=G	splice_region_variant&splice_polypyrimidine_tract_variant&intron_variant	LOW	TGOLN2	ENSG00000152291	Transcript	ENST00000377386	protein_coding	ENST00000377386.8:c.1309-4T>C	NA	NA	NA	NA	NA	NA	rs4240199	1	NA	-1	NA	SNV	HGNC	HGNC:15450	YES	NM_006464.4	NA	1	P4	CCDS46351.1	ENSP00000366603	O43493.185	NA	UPI0000208801	O43493-2	NA	NA	NA	NA	NA	NA	0.779	0.8086	0.8026	0.9563	0.6004	0.7229	0.6804	0.7914	0.816	0.674	0.9697	0.6152	0.5876	0.6722	0.7009	0.6803	0.7801	0.573	0.7476	0.6876	0.9594	0.6085	0.7722	0.5934	0.6888	0.6971	0.9697	gnomADe_EAS	NA	NA	NA	NA	NA	NA	NA	NA	NA	extended_intronic_splice_region_variant	NA	NA	NA	NA	NA	NA	13.74	1.21326	NA	NA	NA	NA	NA	NA	NA	NA	NA	NA	NA	NA	NA	NA	NA	NA	NA	-4.02	NA	NA	NA	NA	NA	-4	-13	-16	-13	0.05	0.02	0	0	TGOLN2	NA	NA	NA	NA	T	ENSG00000152291	trans-golgi_network_protein_2	TGOLN2	0.598	0.834	NA	NA	NA	NA	-0.793142	NA	NA
chr14	87988566	chr14_87988566_G_A	G	A	40111000	CSQ=A	intron_variant	MODIFIER	GALC	ENSG00000054983	Transcript	ENST00000261304	protein_coding	ENST00000261304.7:c.196-43C>T	NA	NA	NA	NA	NA	NA	rs2289511	1	NA	-1	NA	SNV	HGNC	HGNC:4115	YES	NM_000153.4	NA	1	P1	CCDS9878.2	ENSP00000261304	P54803.200	A0A0A0MQV0.62	UPI00001FD982	P54803-1	1	NA	NA	NA	NA	NA	0.6192	0.5522	0.6671	0.7728	0.5775	0.5603	0.6219	0.5636	0.7241	0.5926	0.8251	0.567	0.5876	0.601	0.5933	0.594	0.5657	0.5516	0.6533	0.5844	0.8141	0.5623	0.6178	0.5875	0.5902	0.587	0.8251	gnomADe_EAS	benign	NA	1	25741868&32888493&32888494	NA	NA	NA	NA	NA	NA	NA	NA	NA	NA	NA	NA	4.991	0.361103	NA	NA	NA	NA	NA	NA	NA	NA	NA	NA	NA	NA	NA	NA	NA	NA	Basophil_count&ClinVar:_phenotype_not_specified	-3.76	NA	NA	NA	NA	NA	-43	36	37	-43	0	0	0	0	GALC	NA	NA	NA	NA	A	ENSG00000054983&ENSG00000140030	galactosylceramidase&G_protein-coupled_receptor_65	GALC&GPR65	0.8177129626274109&0.7279250025749207	0.252	NA	NA	NA	NA	NA	NA	NA
chr22	22735067	chr22_22735067_T_C	T	C	98902500	C	upstream_gene_variant	MODIFIER	IGLV3-17	ENSG00000253152	Transcript	ENST00000519099	IG_V_pseudogene	NA	NA	NA	NA	NA	NA	NA	rs4822296	1	3877	1	NA	SNV	HGNC	HGNC:5902	YES	NA	NA	NA	NA	NA	NA	NA	NA	NA	NA	NA	NA	NA	NA	NA	NA	0.7921	0.8956	0.7579	0.9157	0.6153	0.7311	0.6753	0.8656	0.7708	0.726	0.9221	0.6005	0.5877	0.6603	0.685	0.6904	0.8586	0.6272	0.6979	0.7194	0.928	0.5985	0.7072	0.5838	0.685	0.7077	0.928	gnomADg_EAS	NA	NA	NA	NA	NA	NA	NA	NA	NA	NA	NA	NA	NA	NA	NA	NA	0.117	-0.502861	NA	NA	NA	NA	NA	NA	NA	NA	NA	NA	NA	NA	NA	NA	NA	NA	NA	NA	NA	NA	NA	NA	NA	-2	13	28	30	0	0	0	0	IGLV2-18	NA	NA	NA	NA	.	NA	NA	NA	NA	NA	NA	NA	NA	NA	NA	NA	NA
chr22	22735067	chr22_22735067_T_C	T	C	98902500	C	upstream_gene_variant	MODIFIER	NA	ENSG00000278667	Transcript	ENST00000620749	processed_pseudogene	NA	NA	NA	NA	NA	NA	NA	rs4822296	1	3977	-1	NA	SNV	NA	NA	YES	NA	NA	NA	NA	NA	NA	NA	NA	NA	NA	NA	NA	NA	NA	NA	NA	0.7921	0.8956	0.7579	0.9157	0.6153	0.7311	0.6753	0.8656	0.7708	0.726	0.9221	0.6005	0.5877	0.6603	0.685	0.6904	0.8586	0.6272	0.6979	0.7194	0.928	0.5985	0.7072	0.5838	0.685	0.7077	0.928	gnomADg_EAS	NA	NA	NA	NA	NA	NA	NA	NA	NA	NA	NA	NA	NA	NA	NA	NA	0.117	-0.502861	NA	NA	NA	NA	NA	NA	NA	NA	NA	NA	NA	NA	NA	NA	NA	NA	NA	NA	NA	NA	NA	NA	NA	-2	13	28	30	0	0	0	0	IGLV2-18	NA	NA	NA	NA	.	NA	NA	NA	NA	NA	NA	NA	NA	NA	NA	NA	NA
chr22	22735067	chr22_22735067_T_C	T	C	98902500	CSQ=C	missense_variant	MODERATE	IGLV2-18	ENSG00000211664	Transcript	ENST00000390310	IG_V_gene	ENST00000390310.3:c.332T>C	ENSP00000374845.3:p.Leu111Ser	345	332	111	L/S	tTa/tCa	rs4822296	1	NA	1	cds_end_NF	SNV	HGNC	HGNC:5889	YES	NA	NA	NA	P1	NA	ENSP00000374845	A0A075B6J9.54	NA	UPI0000113C46	NA	NA	tolerated_low_confidence(1)	benign(0.001)	NA	NA	NA	0.7921	0.8956	0.7579	0.9157	0.6153	0.7311	0.6753	0.8656	0.7708	0.726	0.9221	0.6005	0.5877	0.6603	0.685	0.6904	0.8586	0.6272	0.6979	0.7194	0.928	0.5985	0.7072	0.5838	0.685	0.7077	0.928	gnomADg_EAS	NA	NA	NA	NA	NA	NA	NA	NA	NA	NA	NA	NA	NA	NA	NA	NA	0.117	-0.502861	NA	NA	NA	NA	NA	NA	NA	NA	NA	NA	NA	NA	NA	NA	NA	NA	NA	NA	NA	NA	NA	NA	NA	-2	13	28	30	0	0	0	0	IGLV2-18	NA	NA	NA	NA	.	NA	NA	NA	NA	NA	NA	NA	NA	NA	NA	likely_benign	0.0455
chr7	100153394	chr7_100153394_A_G	A	G	76598100	CSQ=G	downstream_gene_variant	MODIFIER	TRAPPC14	ENSG00000146826	Transcript	ENST00000316937	protein_coding	NA	NA	NA	NA	NA	NA	NA	rs3736591	1	1029	-1	NA	SNV	HGNC	HGNC:25604	YES	NM_018275.5	NA	1	P1	CCDS5687.1	ENSP00000324741	Q8WVR3.140	NA	UPI000006ECC7	Q8WVR3-1	1	NA	NA	NA	NA	NA	0.5883	0.5265	0.4669	0.6806	0.6064	0.6442	0.584	0.566	0.4752	0.6378	0.683	0.5733	0.5879	0.5979	0.6296	0.5782	0.5612	0.6744	0.5049	0.6437	0.6755	0.5829	0.6709	0.5877	0.5856	0.6316	0.683	gnomADe_EAS	NA	NA	NA	35646058&36371792	NA	NA	NA	NA	NA	NA	NA	NA	NA	NA	NA	NA	0.009	-0.974912	NA	NA	NA	NA	NA	NA	NA	NA	NA	NA	NA	NA	NA	NA	NA	NA	NA	-5.45	NA	NA	NA	NA	NA	-40	6	-33	6	0	0	0	0	LAMTOR4	NA	NA	NA	NA	G	NA	NA	NA	NA	NA	NA	NA	NA	NA	NA	NA	NA
chr7	100153394	chr7_100153394_A_G	A	G	76598100	G	splice_region_variant&splice_polypyrimidine_tract_variant&intron_variant	LOW	LAMTOR4	ENSG00000188186	Transcript	ENST00000341942	protein_coding	ENST00000341942.10:c.85-6A>G	NA	NA	NA	NA	NA	NA	rs3736591	1	NA	1	NA	SNV	HGNC	HGNC:33772	YES	NM_001008395.4	NA	1	P1	CCDS34702.1	ENSP00000343118	Q0VGL1.134	NA	UPI00000527DA	NA	NA	NA	NA	NA	NA	NA	0.5883	0.5265	0.4669	0.6806	0.6064	0.6442	0.584	0.566	0.4752	0.6378	0.683	0.5733	0.5879	0.5979	0.6296	0.5782	0.5612	0.6744	0.5049	0.6437	0.6755	0.5829	0.6709	0.5877	0.5856	0.6316	0.683	gnomADe_EAS	NA	NA	NA	35646058&36371792	NA	NA	NA	NA	NA	extended_intronic_splice_region_variant	NA	NA	NA	NA	NA	NA	0.009	-0.974912	NA	NA	NA	NA	NA	NA	NA	NA	NA	NA	NA	NA	NA	NA	NA	NA	NA	-5.45	NA	NA	NA	NA	NA	-40	6	-33	6	0	0	0	0	LAMTOR4	NA	NA	NA	NA	G	NA	NA	NA	NA	NA	NA	NA	NA	NA	NA	NA	NA
chr7	100153394	chr7_100153394_A_G	A	G	76598100	CSQ=G	downstream_gene_variant	MODIFIER	TRAPPC14	ENSG00000146826	Transcript	ENST00000316937	protein_coding	NA	NA	NA	NA	NA	NA	NA	rs3736591	1	1029	-1	NA	SNV	HGNC	HGNC:25604	YES	NM_018275.5	NA	1	P1	CCDS5687.1	ENSP00000324741	Q8WVR3.140	NA	UPI000006ECC7	Q8WVR3-1	1	NA	NA	NA	NA	NA	0.5883	0.5265	0.4669	0.6806	0.6064	0.6442	0.584	0.566	0.4752	0.6378	0.683	0.5733	0.5879	0.5979	0.6296	0.5782	0.5612	0.6744	0.5049	0.6437	0.6755	0.5829	0.6709	0.5877	0.5856	0.6316	0.683	gnomADe_EAS	NA	NA	NA	35646058&36371792	NA	NA	NA	NA	NA	NA	NA	NA	NA	NA	NA	NA	0.009	-0.974912	NA	NA	NA	NA	NA	NA	NA	NA	NA	NA	NA	NA	NA	NA	NA	NA	NA	-5.45	NA	NA	NA	NA	NA	-40	6	-33	6	0	0	0	0	LAMTOR4	NA	NA	NA	NA	G	NA	NA	NA	NA	NA	NA	NA	NA	NA	NA	NA	NA
chr7	100153394	chr7_100153394_A_G	A	G	76598100	G	splice_region_variant&splice_polypyrimidine_tract_variant&intron_variant	LOW	LAMTOR4	ENSG00000188186	Transcript	ENST00000341942	protein_coding	ENST00000341942.10:c.85-6A>G	NA	NA	NA	NA	NA	NA	rs3736591	1	NA	1	NA	SNV	HGNC	HGNC:33772	YES	NM_001008395.4	NA	1	P1	CCDS34702.1	ENSP00000343118	Q0VGL1.134	NA	UPI00000527DA	NA	NA	NA	NA	NA	NA	NA	0.5883	0.5265	0.4669	0.6806	0.6064	0.6442	0.584	0.566	0.4752	0.6378	0.683	0.5733	0.5879	0.5979	0.6296	0.5782	0.5612	0.6744	0.5049	0.6437	0.6755	0.5829	0.6709	0.5877	0.5856	0.6316	0.683	gnomADe_EAS	NA	NA	NA	35646058&36371792	NA	NA	NA	NA	NA	extended_intronic_splice_region_variant	NA	NA	NA	NA	NA	NA	0.009	-0.974912	NA	NA	NA	NA	NA	NA	NA	NA	NA	NA	NA	NA	NA	NA	NA	NA	NA	-5.45	NA	NA	NA	NA	NA	-40	6	-33	6	0	0	0	0	LAMTOR4	NA	NA	NA	NA	G	NA	NA	NA	NA	NA	NA	NA	NA	NA	NA	NA	NA
chr3	47240813	chr3_47240813_G_A	G	A	55583100	A	missense_variant	MODERATE	KIF9	ENSG00000088727	Transcript	ENST00000684063	protein_coding	ENST00000684063.1:c.1912C>T	ENSP00000507186.1:p.Arg638Trp	2222	1912	638	R/W	Cgg/Tgg	rs2276853&CM168171&COSV55518034	1	NA	-1	NA	SNV	HGNC	HGNC:16666	YES	NM_182902.4	NA	NA	P1	CCDS2752.1	ENSP00000507186	Q9HAQ2.179	NA	UPI000012DE55	Q9HAQ2-1	NA	deleterious(0.01)	possibly_damaging(0.767)	NA	NA	NA	0.5601	0.5121	0.5504	0.5357	0.5994	0.6166	0.5717	0.5255	0.5206	0.5267	0.5431	0.625	0.588	0.5798	0.5859	0.5658	0.5196	0.4375	0.5287	0.5254	0.5538	0.6243	0.4747	0.5972	0.5551	0.5859	0.625	gnomADe_FIN	NA	0&1&1	1&1&1	33038280&31178129&27346689&29632382&35461346&30956117&31491410&30778226	NA	NA	NA	NA	NA	NA	NA	NA	NA	NA	NA	NA	24.3	3.36447	.&B&B&B	0.5097	.&0.1183&0.2761&0.1397	ENST00000335044&ENST00000265529&ENST00000444589&ENST00000452770	D	P&P&P&P&P	D&D&D&D	P&P&P&P	T	0.46215	0.552537	D&D&D&D	Q9HAQ2&Q9HAQ2&Q9HAQ2-2&Q9HAQ2	YES&.&.&.	29632382	0.7	Type_2_diabetes__adjusted_for_BMI_&Waist-to-hip_ratio_adjusted_for_BMI__additive_genetic_model_&Adiponectin_levels	-1.82	NA	NA	NA	NA	NA	-12	9	37	-12	0	0	0	0.02	KIF9	NA	NA	NA	NA	G	ENSG00000160796	neurobeachin_like_2	NBEAL2	0.544836	0.975	0.196565	0.196565	0.268774	0.268774	-0.483697	likely_benign	0.1397
chr6	32757740	chr6_32757740_T_C	T	C	59706300	C	intron_variant	MODIFIER	HLA-DQB2	ENSG00000232629	Transcript	ENST00000437316	protein_coding	ENST00000437316.7:c.757+33A>G	NA	NA	NA	NA	NA	NA	rs9276569	1	NA	-1	NA	SNV	HGNC	HGNC:4945	YES	NM_001300790.2	NA	NA	P1	CCDS78128.1	ENSP00000396330	NA	Q5SR05.167	UPI00001AF359	NA	NA	NA	NA	NA	NA	NA	0.6925	0.6498	0.719	0.8135	0.6163	0.6851	0.6502	0.6559	0.737	0.6613	0.8355	0.5869	0.588	0.6497	0.6906	0.6367	0.6603	0.7461	0.7004	0.6649	0.8216	0.6016	0.69	0.5884	0.6846	0.7087	0.8355	gnomADe_EAS	NA	NA	NA	NA	NA	NA	NA	NA	NA	NA	NA	NA	NA	NA	NA	NA	0.254	-0.342215	NA	NA	NA	NA	NA	NA	NA	NA	NA	NA	NA	NA	NA	NA	NA	NA	NA	-3.05	NA	NA	NA	NA	NA	-43	43	33	-29	0.02	0	0	0	HLA-DQB2	NA	NA	NA	NA	C	NA	NA	NA	NA	NA	NA	NA	NA	NA	NA	NA	NA
chrX	15397461	chrX_15397461_C_T	C	T	33504200	CSQ=T	synonymous_variant	LOW	PIR	ENSG00000087842	Transcript	ENST00000380420	protein_coding	ENST00000380420.10:c.681G>A	ENSP00000369785.5:p.Gln227%3D	877	681	227	Q	caG/caA	rs8094&COSV66815189	1	NA	-1	NA	SNV	HGNC	HGNC:30048	YES	NM_001018109.3	NA	1	P1	CCDS14167.1	ENSP00000369785	O00625.179	A0A024RBX6.62	UPI0000049C30	NA	NA	NA	NA	PDB-ENSP_mappings:1j1l.A&PDB-ENSP_mappings:3acl.A&PDB-ENSP_mappings:4ero.A&PDB-ENSP_mappings:4ewa.A&PDB-ENSP_mappings:4ewd.A&PDB-ENSP_mappings:4ewe.A&PDB-ENSP_mappings:4gul.A&PDB-ENSP_mappings:4hlt.A&PDB-ENSP_mappings:5jct.A&PDB-ENSP_mappings:6h1h.A&PDB-ENSP_mappings:6h1i.A&PDB-ENSP_mappings:6n0j.A&PDB-ENSP_mappings:6n0k.A	NA	NA	0.4381	0.2941	0.4885	0.4686	0.5705	0.429	0.5389	0.3174	0.5158	0.5138	0.4871	0.6544	0.588	0.5386	0.4648	0.4931	0.3152	0.6172	0.4558	0.5165	0.4911	0.6474	0.5579	0.5855	0.4883	0.4519	0.6544	gnomADe_FIN	NA	0&1	0&1	35967515	NA	NA	NA	NA	NA	NA	NA	NA	NA	NA	NA	NA	5.207	0.380353	NA	NA	NA	NA	NA	NA	NA	NA	NA	NA	NA	NA	NA	NA	NA	NA	NA	-3.6	NA	NA	NA	NA	NA	-2	-1	-12	0	0	0	0	0	PIR	NA	NA	NA	NA	C	NA	NA	NA	NA	0.847	NA	NA	NA	NA	NA	NA	NA
chr6	32757740	chr6_32757740_T_C	T	C	59706300	C	intron_variant	MODIFIER	HLA-DQB2	ENSG00000232629	Transcript	ENST00000437316	protein_coding	ENST00000437316.7:c.757+33A>G	NA	NA	NA	NA	NA	NA	rs9276569	1	NA	-1	NA	SNV	HGNC	HGNC:4945	YES	NM_001300790.2	NA	NA	P1	CCDS78128.1	ENSP00000396330	NA	Q5SR05.167	UPI00001AF359	NA	NA	NA	NA	NA	NA	NA	0.6925	0.6498	0.719	0.8135	0.6163	0.6851	0.6502	0.6559	0.737	0.6613	0.8355	0.5869	0.588	0.6497	0.6906	0.6367	0.6603	0.7461	0.7004	0.6649	0.8216	0.6016	0.69	0.5884	0.6846	0.7087	0.8355	gnomADe_EAS	NA	NA	NA	NA	NA	NA	NA	NA	NA	NA	NA	NA	NA	NA	NA	NA	0.254	-0.342215	NA	NA	NA	NA	NA	NA	NA	NA	NA	NA	NA	NA	NA	NA	NA	NA	NA	-3.05	NA	NA	NA	NA	NA	-43	43	33	-29	0.02	0	0	0	HLA-DQB2	NA	NA	NA	NA	C	NA	NA	NA	NA	NA	NA	NA	NA	NA	NA	NA	NA
chr3	47236395	chr3_47236395_G_A	G	A	49825800	A	intron_variant	MODIFIER	KIF9	ENSG00000088727	Transcript	ENST00000684063	protein_coding	ENST00000684063.1:c.2101+48C>T	NA	NA	NA	NA	NA	NA	rs13094438	1	NA	-1	NA	SNV	HGNC	HGNC:16666	YES	NM_182902.4	NA	NA	P1	CCDS2752.1	ENSP00000507186	Q9HAQ2.179	NA	UPI000012DE55	Q9HAQ2-1	NA	NA	NA	NA	NA	NA	0.4794	0.2368	0.5245	0.5357	0.5994	0.5941	0.5522	0.2841	0.5086	0.5266	0.5434	0.6259	0.5881	0.5696	0.5707	0.4963	0.2829	0.4375	0.4953	0.5253	0.553	0.6246	0.4554	0.5962	0.5053	0.5699	0.6259	gnomADe_FIN	NA	NA	NA	NA	NA	NA	NA	NA	NA	NA	NA	NA	NA	NA	NA	NA	1.193	-0.023904	NA	NA	NA	NA	NA	NA	NA	NA	NA	NA	NA	NA	NA	NA	NA	NA	NA	-1.05	NA	NA	NA	NA	NA	31	48	31	14	0	0	0.04	0.01	KIF9	NA	NA	NA	NA	G	ENSG00000160796	neurobeachin_like_2	NBEAL2	0.544836	0.975	NA	NA	NA	NA	NA	NA	NA
chr16	1211219	chr16_1211219_A_G	A	G	85961100	CSQ=G	synonymous_variant	LOW	CACNA1H	ENSG00000196557	Transcript	ENST00000348261	protein_coding	ENST00000348261.11:c.4275A>G	ENSP00000334198.7:p.Ser1425%3D	4658	4275	1425	S	tcA/tcG	rs2753326&COSV61998699	1	NA	1	NA	SNV	HGNC	HGNC:1395	YES	NM_021098.3	NA	1	A2	CCDS45375.1	ENSP00000334198	O95180.203	NA	UPI000012727B	O95180-1	1	NA	NA	NA	NA	NA	0.7097	0.7511	0.719	0.869	0.6372	0.5573	0.652	0.735	0.7389	0.6899	0.8921	0.6955	0.5881	0.6406	0.5655	0.6578	0.7322	0.5714	0.6999	0.7058	0.8786	0.7098	0.712	0.5828	0.6601	0.5694	0.8921	gnomADe_EAS	benign	0&1	1&1	28165634	NA	NA	NA	NA	NA	NA	NA	NA	NA	NA	NA	NA	0.065	-0.622201	NA	NA	NA	NA	NA	NA	NA	NA	NA	NA	NA	NA	NA	NA	NA	NA	ClinVar:_phenotype_not_specified	-4.28	NA	NA	NA	NA	NA	9	-42	-6	8	0	0	0	0	CACNA1H	NA	NA	NA	NA	G	NA	NA	NA	NA	0.0051	NA	NA	NA	NA	NA	NA	NA
chr6	32975374	chr6_32975374_T_C	T	C	31396900	CSQ=C	splice_polypyrimidine_tract_variant&intron_variant	LOW	BRD2	ENSG00000204256	Transcript	ENST00000374825	protein_coding	ENST00000374825.9:c.334-10T>C	NA	NA	NA	NA	NA	NA	rs635688&COSV66372649	1	NA	1	NA	SNV	HGNC	HGNC:1103	YES	NM_005104.4	NA	1	P2	CCDS4762.1	ENSP00000363958	P25440.215	A0A024RCR5.64	UPI0000126ACC	P25440-1	NA	NA	NA	NA	NA	NA	0.6092	0.7927	0.5389	0.504	0.5954	0.5337	0.5821	0.7821	0.51	0.6061	0.5168	0.6311	0.5881	0.5836	0.5362	0.6357	0.7775	0.5187	0.5441	0.6151	0.5002	0.6291	0.6203	0.5923	0.631	0.5234	0.7927	AFR	NA	0&1	0&1	33096746&12830434&28761347	NA	NA	NA	NA	NA	extended_intronic_splice_region_variant	NA	NA	NA	NA	NA	NA	0.018	-0.860097	NA	NA	NA	NA	NA	NA	NA	NA	NA	NA	NA	NA	NA	NA	NA	NA	NA	-4.22	NA	NA	NA	NA	NA	10	34	46	34	0	0	0	0	BRD2	NA	NA	NA	NA	C	NA	NA	NA	NA	0.201	NA	NA	NA	NA	NA	NA	NA
chr16	1211222	chr16_1211222_A_G	A	G	86007300	CSQ=G	synonymous_variant	LOW	CACNA1H	ENSG00000196557	Transcript	ENST00000348261	protein_coding	ENST00000348261.11:c.4278A>G	ENSP00000334198.7:p.Ser1426%3D	4661	4278	1426	S	tcA/tcG	rs2753325&COSV61998716	1	NA	1	NA	SNV	HGNC	HGNC:1395	YES	NM_021098.3	NA	1	A2	CCDS45375.1	ENSP00000334198	O95180.203	NA	UPI000012727B	O95180-1	1	NA	NA	NA	NA	NA	0.7097	0.7511	0.719	0.869	0.6372	0.5573	0.6521	0.7357	0.7389	0.6899	0.8921	0.6955	0.5882	0.6406	0.5656	0.658	0.7327	0.5714	0.6998	0.7058	0.8786	0.71	0.712	0.5829	0.6601	0.5695	0.8921	gnomADe_EAS	benign	0&1	1&1	28165634	NA	NA	NA	NA	NA	NA	NA	NA	NA	NA	NA	NA	0.051	-0.671118	NA	NA	NA	NA	NA	NA	NA	NA	NA	NA	NA	NA	NA	NA	NA	NA	ClinVar:_phenotype_not_specified	-4.28	NA	NA	NA	NA	NA	-45	6	18	5	0	0	0	0	CACNA1H	NA	NA	NA	NA	G	NA	NA	NA	NA	0.0051	NA	NA	NA	NA	NA	NA	NA
chr22	30636933	chr22_30636933_A_G	A	G	92970600	CSQ=G	synonymous_variant	LOW	SLC35E4	ENSG00000100036	Transcript	ENST00000343605	protein_coding	ENST00000343605.5:c.483A>G	ENSP00000339626.4:p.Pro161%3D	1153	483	161	P	ccA/ccG	rs5997714&COSV55898678	1	NA	1	NA	SNV	HGNC	HGNC:17058	YES	NM_001001479.4	NA	1	P1	CCDS13882.1	ENSP00000339626	Q6ICL7.129	NA	UPI0000198650	Q6ICL7-1	NA	NA	NA	NA	NA	NA	0.6252	0.8986	0.6801	0.4534	0.6004	0.4192	0.5925	0.8563	0.6897	0.5881	0.4432	0.6499	0.5882	0.5968	0.4154	0.6622	0.8467	0.5717	0.6799	0.5859	0.4603	0.6456	0.5823	0.5876	0.6398	0.413	0.8986	AFR	NA	0&1	0&1	NA	NA	NA	NA	NA	NA	NA	NA	NA	NA	NA	NA	NA	0.432	-0.233856	NA	NA	NA	NA	NA	NA	NA	NA	NA	NA	NA	NA	NA	NA	NA	NA	NA	-4.13	NA	NA	NA	NA	NA	48	7	19	7	0	0	0	0	SLC35E4	NA	NA	NA	NA	G	NA	NA	NA	NA	0.409	NA	NA	NA	NA	NA	NA	NA
chr11	9738166	chr11_9738166_T_G	T	G	24009400	CSQ=G	intron_variant	MODIFIER	SWAP70	ENSG00000133789	Transcript	ENST00000318950	protein_coding	ENST00000318950.11:c.1081-47T>G	NA	NA	NA	NA	NA	NA	rs93138&COSV59662666	1	NA	1	NA	SNV	HGNC	HGNC:17070	YES	NM_015055.4	NA	1	P1	CCDS31426.1	ENSP00000315630	Q9UH65.175	NA	UPI0000073652	NA	NA	NA	NA	NA	NA	NA	0.4852	0.4667	0.5115	0.37	0.5934	0.499	0.5715	0.4945	0.5951	0.6593	0.3986	0.6815	0.5884	0.5964	0.5028	0.5558	0.49	0.5998	0.5421	0.6582	0.4011	0.6988	0.7437	0.5866	0.5894	0.4737	0.7437	gnomADg_MID	NA	0&1	0&1	21602797&27318201&26343387&29220472	NA	NA	NA	NA	NA	NA	NA	NA	NA	NA	NA	NA	1.478	0.021802	NA	NA	NA	NA	NA	NA	NA	NA	NA	NA	NA	NA	NA	NA	NA	NA	NA	-3.47	NA	NA	NA	NA	NA	27	47	50	-6	0	0	0	0	SWAP70	NA	NA	NA	NA	T	ENSG00000133789	switching_B_cell_complex_subunit_SWAP70	SWAP70	0.892428	0.402	NA	NA	NA	NA	NA	NA	NA
chr3	133764852	chr3_133764852_T_C	T	C	37702500	CSQ=C	intron_variant	MODIFIER	TF	ENSG00000091513	Transcript	ENST00000402696	protein_coding	ENST00000402696.9:c.1298-23T>C	NA	NA	NA	NA	NA	NA	rs1880669&COSV53917494	1	NA	1	NA	SNV	HGNC	HGNC:11740	YES	NM_001063.4	NA	1	P1	CCDS3080.1	ENSP00000385834	P02787.256	NA	UPI000013D5A6	NA	1	NA	NA	NA	NA	NA	0.5022	0.3502	0.5591	0.498	0.6113	0.5593	0.5652	0.3678	0.6069	0.5116	0.4595	0.6139	0.5884	0.5546	0.586	0.5228	0.3684	0.7083	0.5626	0.519	0.4896	0.6061	0.5127	0.5917	0.5359	0.566	0.7083	gnomADg_AMI	NA	0&1	0&1	19673882&24121126&28917245&22761678&20215856&29936663&32609760&30963028	NA	NA	NA	NA	NA	NA	NA	NA	NA	NA	NA	NA	9.27	0.787706	NA	NA	NA	NA	NA	NA	NA	NA	NA	NA	NA	NA	NA	NA	24121126&29936663	0.01&0.01	NA	0.223	NA	NA	NA	NA	NA	-13	23	23	34	0	0.01	0	0	TF	NA	NA	NA	NA	C	ENSG00000091513	transferrin	TF	0.767773	0.248	NA	NA	NA	NA	NA	NA	NA
chr11	9738166	chr11_9738166_T_G	T	G	24009400	CSQ=G	intron_variant	MODIFIER	SWAP70	ENSG00000133789	Transcript	ENST00000318950	protein_coding	ENST00000318950.11:c.1081-47T>G	NA	NA	NA	NA	NA	NA	rs93138&COSV59662666	1	NA	1	NA	SNV	HGNC	HGNC:17070	YES	NM_015055.4	NA	1	P1	CCDS31426.1	ENSP00000315630	Q9UH65.175	NA	UPI0000073652	NA	NA	NA	NA	NA	NA	NA	0.4852	0.4667	0.5115	0.37	0.5934	0.499	0.5715	0.4945	0.5951	0.6593	0.3986	0.6815	0.5884	0.5964	0.5028	0.5558	0.49	0.5998	0.5421	0.6582	0.4011	0.6988	0.7437	0.5866	0.5894	0.4737	0.7437	gnomADg_MID	NA	0&1	0&1	21602797&27318201&26343387&29220472	NA	NA	NA	NA	NA	NA	NA	NA	NA	NA	NA	NA	1.478	0.021802	NA	NA	NA	NA	NA	NA	NA	NA	NA	NA	NA	NA	NA	NA	NA	NA	NA	-3.47	NA	NA	NA	NA	NA	27	47	50	-6	0	0	0	0	SWAP70	NA	NA	NA	NA	T	ENSG00000133789	switching_B_cell_complex_subunit_SWAP70	SWAP70	0.892428	0.402	NA	NA	NA	NA	NA	NA	NA
chr3	133764852	chr3_133764852_T_C	T	C	37702500	CSQ=C	intron_variant	MODIFIER	TF	ENSG00000091513	Transcript	ENST00000402696	protein_coding	ENST00000402696.9:c.1298-23T>C	NA	NA	NA	NA	NA	NA	rs1880669&COSV53917494	1	NA	1	NA	SNV	HGNC	HGNC:11740	YES	NM_001063.4	NA	1	P1	CCDS3080.1	ENSP00000385834	P02787.256	NA	UPI000013D5A6	NA	1	NA	NA	NA	NA	NA	0.5022	0.3502	0.5591	0.498	0.6113	0.5593	0.5652	0.3678	0.6069	0.5116	0.4595	0.6139	0.5884	0.5546	0.586	0.5228	0.3684	0.7083	0.5626	0.519	0.4896	0.6061	0.5127	0.5917	0.5359	0.566	0.7083	gnomADg_AMI	NA	0&1	0&1	19673882&24121126&28917245&22761678&20215856&29936663&32609760&30963028	NA	NA	NA	NA	NA	NA	NA	NA	NA	NA	NA	NA	9.27	0.787706	NA	NA	NA	NA	NA	NA	NA	NA	NA	NA	NA	NA	NA	NA	24121126&29936663	0.01&0.01	NA	0.223	NA	NA	NA	NA	NA	-13	23	23	34	0	0.01	0	0	TF	NA	NA	NA	NA	C	ENSG00000091513	transferrin	TF	0.767773	0.248	NA	NA	NA	NA	NA	NA	NA
chr19	51031874	chr19_51031874_A_G	A	G	67898000	G	splice_donor_variant	HIGH	KLK12	ENSG00000186474	Transcript	ENST00000684732	protein_coding	ENST00000684732.1:c.457+2T>C	NA	NA	NA	NA	NA	NA	rs3745540&COSV51575671&CS042543	1	NA	-1	NA	SNV	HGNC	HGNC:6360	YES	NM_001370125.1	NA	NA	P1	CCDS12821.1	ENSP00000508282	Q9UKR0.178	A0A024R4M4.59	UPI000004CA0B	Q9UKR0-1	NA	NA	NA	NA	NA	NA	0.5341	0.357	0.5591	0.6369	0.5656	0.6176	0.5795	0.3704	0.6037	0.5513	0.6593	0.531	0.5885	0.5971	0.62	0.5276	0.3795	0.6242	0.5742	0.5448	0.6684	0.5115	0.6361	0.5876	0.575	0.6257	0.6684	gnomADg_EAS	NA	0&1&1	1&1&1	33911738&29875488&29234017&36168886	NA	NA	NA	NA	NA	extended_intronic_splice_region_variant	loss/donor/51031873-51031874/Medium/8.061064	NA	NA	NA	NA	NA	32	4.45425	NA	NA	NA	NA	NA	NA	NA	NA	NA	NA	NA	NA	NA	NA	29875488	0.7	Protein_levels_in_obesity&Blood_protein_levels	2.23	HC	NA	NA	INTRON_SIZE:954	NA	-19	28	-26	2	0	0	0.18	0.99	KLK12	NA	NA	NA	NA	A	ENSG00000186474	kallikrein_related_peptidase_12	KLK12	0.62655	0.13	NA	NA	NA	NA	-0.27393	NA	NA
chr20	45685970	chr20_45685970_A_G	A	G	81811700	CSQ=G	missense_variant	MODERATE	WFDC10B	ENSG00000182931	Transcript	ENST00000330523	protein_coding	ENST00000330523.10:c.23T>C	ENSP00000327628.5:p.Leu8Pro	254	23	8	L/P	cTt/cCt	rs232729	1	NA	-1	NA	SNV	HGNC	HGNC:20479	YES	NM_172006.2	NA	1	P1	CCDS13366.1	ENSP00000327628	Q8IUB3.133	NA	UPI00000747AC	Q8IUB3-1	NA	tolerated(1)	benign(0)	NA	NA	NA	0.8494	0.9697	0.7939	0.998	0.6113	0.818	0.7076	0.9202	0.8373	0.7392	0.9986	0.6018	0.5885	0.6743	0.7858	0.7207	0.9138	0.5418	0.7576	0.7324	0.9969	0.6008	0.6899	0.5895	0.7114	0.7919	0.9986	gnomADe_EAS	NA	NA	NA	35795065	NA	NA	NA	NA	NA	NA	NA	NA	NA	NA	NA	NA	2.581	0.150493	B	2e-05	0.0317	ENST00000330523	NA	P&P	B	B	T	0.18792	0.355932	T	Q8IUB3	NA	NA	NA	NA	-2.89	NA	NA	NA	NA	0.029	50	-32	-14	32	0	0	0	0	WFDC10B	NA	NA	NA	NA	G	NA	NA	NA	NA	0.606	0.0841172	0.0841172	0.0690401	0.0690401	-0.699276	likely_benign	0.0317
chr3	47235478	chr3_47235478_C_T	C	T	36459100	T	intron_variant	MODIFIER	KIF9	ENSG00000088727	Transcript	ENST00000684063	protein_coding	ENST00000684063.1:c.2322+35G>A	NA	NA	NA	NA	NA	NA	rs2276854&COSV55518330	1	NA	-1	NA	SNV	HGNC	HGNC:16666	YES	NM_182902.4	NA	NA	P1	CCDS2752.1	ENSP00000507186	Q9HAQ2.179	NA	UPI000012DE55	Q9HAQ2-1	NA	NA	NA	NA	NA	NA	0.5629	0.5356	0.5562	0.5357	0.5994	0.5951	0.572	0.5464	0.5221	0.5276	0.5435	0.6265	0.5885	0.5805	0.572	0.5708	0.5383	0.4375	0.5312	0.5251	0.5522	0.625	0.4747	0.5972	0.5585	0.5723	0.6265	gnomADe_FIN	NA	0&1	1&1	27120998&30956117&32888494	NA	NA	NA	NA	NA	NA	NA	NA	NA	NA	NA	NA	1.817	0.067673	NA	NA	NA	NA	NA	NA	NA	NA	NA	NA	NA	NA	NA	NA	NA	NA	NA	1.2	NA	NA	NA	NA	NA	9	-44	-47	35	0	0	0.02	0.01	KIF9	NA	NA	NA	NA	C	ENSG00000160796	neurobeachin_like_2	NBEAL2	0.544836	0.975	NA	NA	NA	NA	NA	NA	NA
chr19	51031874	chr19_51031874_A_G	A	G	67898000	G	splice_donor_variant	HIGH	KLK12	ENSG00000186474	Transcript	ENST00000684732	protein_coding	ENST00000684732.1:c.457+2T>C	NA	NA	NA	NA	NA	NA	rs3745540&COSV51575671&CS042543	1	NA	-1	NA	SNV	HGNC	HGNC:6360	YES	NM_001370125.1	NA	NA	P1	CCDS12821.1	ENSP00000508282	Q9UKR0.178	A0A024R4M4.59	UPI000004CA0B	Q9UKR0-1	NA	NA	NA	NA	NA	NA	0.5341	0.357	0.5591	0.6369	0.5656	0.6176	0.5795	0.3704	0.6037	0.5513	0.6593	0.531	0.5885	0.5971	0.62	0.5276	0.3795	0.6242	0.5742	0.5448	0.6684	0.5115	0.6361	0.5876	0.575	0.6257	0.6684	gnomADg_EAS	NA	0&1&1	1&1&1	33911738&29875488&29234017&36168886	NA	NA	NA	NA	NA	extended_intronic_splice_region_variant	loss/donor/51031873-51031874/Medium/8.061064	NA	NA	NA	NA	NA	32	4.45425	NA	NA	NA	NA	NA	NA	NA	NA	NA	NA	NA	NA	NA	NA	29875488	0.7	Protein_levels_in_obesity&Blood_protein_levels	2.23	HC	NA	NA	INTRON_SIZE:954	NA	-19	28	-26	2	0	0	0.18	0.99	KLK12	NA	NA	NA	NA	A	ENSG00000186474	kallikrein_related_peptidase_12	KLK12	0.62655	0.13	NA	NA	NA	NA	-0.27393	NA	NA
chr20	45685970	chr20_45685970_A_G	A	G	81811700	CSQ=G	missense_variant	MODERATE	WFDC10B	ENSG00000182931	Transcript	ENST00000330523	protein_coding	ENST00000330523.10:c.23T>C	ENSP00000327628.5:p.Leu8Pro	254	23	8	L/P	cTt/cCt	rs232729	1	NA	-1	NA	SNV	HGNC	HGNC:20479	YES	NM_172006.2	NA	1	P1	CCDS13366.1	ENSP00000327628	Q8IUB3.133	NA	UPI00000747AC	Q8IUB3-1	NA	tolerated(1)	benign(0)	NA	NA	NA	0.8494	0.9697	0.7939	0.998	0.6113	0.818	0.7076	0.9202	0.8373	0.7392	0.9986	0.6018	0.5885	0.6743	0.7858	0.7207	0.9138	0.5418	0.7576	0.7324	0.9969	0.6008	0.6899	0.5895	0.7114	0.7919	0.9986	gnomADe_EAS	NA	NA	NA	35795065	NA	NA	NA	NA	NA	NA	NA	NA	NA	NA	NA	NA	2.581	0.150493	B	2e-05	0.0317	ENST00000330523	NA	P&P	B	B	T	0.18792	0.355932	T	Q8IUB3	NA	NA	NA	NA	-2.89	NA	NA	NA	NA	0.029	50	-32	-14	32	0	0	0	0	WFDC10B	NA	NA	NA	NA	G	NA	NA	NA	NA	0.606	0.0841172	0.0841172	0.0690401	0.0690401	-0.699276	likely_benign	0.0317
chr22	22758858	chr22_22758858_G_A	G	A	124725000	A	downstream_gene_variant	MODIFIER	IGLV3-15	ENSG00000253786	Transcript	ENST00000518356	IG_V_pseudogene	NA	NA	NA	NA	NA	NA	NA	rs1894245	1	3061	1	NA	SNV	HGNC	HGNC:5900	YES	NA	NA	NA	NA	NA	NA	NA	NA	NA	NA	NA	NA	NA	NA	NA	NA	0.5869	0.444	0.6441	0.6389	0.6203	0.6513	0.5964	0.4314	0.6106	0.6765	0.6534	0.5838	0.5886	0.6158	0.6341	0.5562	0.4413	0.628	0.5957	0.6819	0.654	0.586	0.6233	0.5902	0.5896	0.6442	0.6819	gnomADg_ASJ	NA	NA	NA	NA	NA	NA	NA	NA	NA	NA	NA	NA	NA	NA	NA	NA	0.866	-0.091006	NA	NA	NA	NA	NA	NA	NA	NA	NA	NA	NA	NA	NA	NA	NA	NA	NA	NA	NA	NA	NA	NA	NA	46	9	2	21	0	0	0	0	IGLV2-14	NA	NA	NA	NA	.	NA	NA	NA	NA	NA	NA	NA	NA	NA	NA	NA	NA
chr22	22758858	chr22_22758858_G_A	G	A	124725000	A	intron_variant&non_coding_transcript_variant	MODIFIER	NA	ENSG00000288861	Transcript	ENST00000689050	lncRNA	ENST00000689050.1:n.198+441C>T	NA	NA	NA	NA	NA	NA	rs1894245	1	NA	-1	NA	SNV	NA	NA	YES	NA	NA	NA	NA	NA	NA	NA	NA	NA	NA	NA	NA	NA	NA	NA	NA	0.5869	0.444	0.6441	0.6389	0.6203	0.6513	0.5964	0.4314	0.6106	0.6765	0.6534	0.5838	0.5886	0.6158	0.6341	0.5562	0.4413	0.628	0.5957	0.6819	0.654	0.586	0.6233	0.5902	0.5896	0.6442	0.6819	gnomADg_ASJ	NA	NA	NA	NA	NA	NA	NA	NA	NA	NA	NA	NA	NA	NA	NA	NA	0.866	-0.091006	NA	NA	NA	NA	NA	NA	NA	NA	NA	NA	NA	NA	NA	NA	NA	NA	NA	NA	NA	NA	NA	NA	NA	46	9	2	21	0	0	0	0	IGLV2-14	NA	NA	NA	NA	.	NA	NA	NA	NA	NA	NA	NA	NA	NA	NA	NA	NA
chr22	22758858	chr22_22758858_G_A	G	A	124725000	A	upstream_gene_variant	MODIFIER	IGLV3-13	ENSG00000253590	Transcript	ENST00000518475	IG_V_pseudogene	NA	NA	NA	NA	NA	NA	NA	rs1894245	1	3436	1	NA	SNV	HGNC	HGNC:5899	YES	NA	NA	NA	NA	NA	NA	NA	NA	NA	NA	NA	NA	NA	NA	NA	NA	0.5869	0.444	0.6441	0.6389	0.6203	0.6513	0.5964	0.4314	0.6106	0.6765	0.6534	0.5838	0.5886	0.6158	0.6341	0.5562	0.4413	0.628	0.5957	0.6819	0.654	0.586	0.6233	0.5902	0.5896	0.6442	0.6819	gnomADg_ASJ	NA	NA	NA	NA	NA	NA	NA	NA	NA	NA	NA	NA	NA	NA	NA	NA	0.866	-0.091006	NA	NA	NA	NA	NA	NA	NA	NA	NA	NA	NA	NA	NA	NA	NA	NA	NA	NA	NA	NA	NA	NA	NA	46	9	2	21	0	0	0	0	IGLV2-14	NA	NA	NA	NA	.	NA	NA	NA	NA	NA	NA	NA	NA	NA	NA	NA	NA
chr22	22758858	chr22_22758858_G_A	G	A	124725000	CSQ=A	intron_variant	MODIFIER	IGLV2-14	ENSG00000211666	Transcript	ENST00000390312	IG_V_gene	ENST00000390312.2:c.47-46G>A	NA	NA	NA	NA	NA	NA	rs1894245	1	NA	1	cds_end_NF	SNV	HGNC	HGNC:5888	YES	NA	NA	NA	P1	NA	ENSP00000374847	P01704.127	NA	UPI000173A2CE	NA	NA	NA	NA	NA	NA	NA	0.5869	0.444	0.6441	0.6389	0.6203	0.6513	0.5964	0.4314	0.6106	0.6765	0.6534	0.5838	0.5886	0.6158	0.6341	0.5562	0.4413	0.628	0.5957	0.6819	0.654	0.586	0.6233	0.5902	0.5896	0.6442	0.6819	gnomADg_ASJ	NA	NA	NA	NA	NA	NA	NA	NA	NA	NA	NA	NA	NA	NA	NA	NA	0.866	-0.091006	NA	NA	NA	NA	NA	NA	NA	NA	NA	NA	NA	NA	NA	NA	NA	NA	NA	NA	NA	NA	NA	NA	NA	46	9	2	21	0	0	0	0	IGLV2-14	NA	NA	NA	NA	.	NA	NA	NA	NA	NA	NA	NA	NA	NA	NA	NA	NA
chr13	52133104	chr13_52133104_C_G	C	G	22122600	G	3_prime_UTR_variant	MODIFIER	NEK3	ENSG00000136098	Transcript	ENST00000610828	protein_coding	ENST00000610828.5:c.*38G>C	NA	1671	NA	NA	NA	NA	rs3368	1	NA	-1	NA	SNV	HGNC	HGNC:7746	YES	NM_002498.3	NA	1	P2	CCDS73576.1	ENSP00000480328	P51956.206	NA	UPI000012FF28	P51956-1	NA	NA	NA	NA	NA	NA	0.3902	0.0832	0.438	0.5347	0.6352	0.3701	0.5085	0.1424	0.424	0.5698	0.5138	0.6241	0.5887	0.5519	0.38	0.449	0.1534	0.5198	0.4572	0.5726	0.5257	0.6142	0.5665	0.5913	0.5101	0.3714	0.6352	EUR	NA	NA	NA	35715737	NA	NA	NA	NA	NA	NA	NA	NA	NA	NA	NA	NA	1.074	-0.045908	NA	NA	NA	NA	NA	NA	NA	NA	NA	NA	NA	NA	NA	NA	NA	NA	NA	NA	NA	NA	NA	NA	NA	-11	0	-12	6	0	0	0	0	NEK3	NA	NA	NA	NA	C	NA	NA	NA	NA	NA	NA	NA	NA	NA	NA	NA	NA
chr13	52133104	chr13_52133104_C_G	C	G	22122600	G	upstream_gene_variant	MODIFIER	NEK5	ENSG00000197168	Transcript	ENST00000684899	protein_coding	NA	NA	NA	NA	NA	NA	NA	rs3368	1	4031	-1	NA	SNV	HGNC	HGNC:7748	YES	NM_001365552.1	NA	NA	P2	CCDS91811.1	ENSP00000509632	NA	A0A8I5KQI9.6	UPI0000F073E6	NA	NA	NA	NA	NA	NA	NA	0.3902	0.0832	0.438	0.5347	0.6352	0.3701	0.5085	0.1424	0.424	0.5698	0.5138	0.6241	0.5887	0.5519	0.38	0.449	0.1534	0.5198	0.4572	0.5726	0.5257	0.6142	0.5665	0.5913	0.5101	0.3714	0.6352	EUR	NA	NA	NA	35715737	NA	NA	NA	NA	NA	NA	NA	NA	NA	NA	NA	NA	1.074	-0.045908	NA	NA	NA	NA	NA	NA	NA	NA	NA	NA	NA	NA	NA	NA	NA	NA	NA	NA	NA	NA	NA	NA	NA	-11	0	-12	6	0	0	0	0	NEK3	NA	NA	NA	NA	C	NA	NA	NA	NA	0.98	NA	NA	NA	NA	NA	NA	NA
chr13	52135908	chr13_52135908_T_C	T	C	29392100	C	intron_variant	MODIFIER	NEK3	ENSG00000136098	Transcript	ENST00000610828	protein_coding	ENST00000610828.5:c.1175-45A>G	NA	NA	NA	NA	NA	NA	rs2296350&COSV51616696	1	NA	-1	NA	SNV	HGNC	HGNC:7746	YES	NM_002498.3	NA	1	P2	CCDS73576.1	ENSP00000480328	P51956.206	NA	UPI000012FF28	P51956-1	NA	NA	NA	NA	NA	NA	0.4191	0.1876	0.4467	0.5347	0.6362	0.3701	0.5198	0.2264	0.4375	0.5754	0.5181	0.6237	0.5895	0.5648	0.3884	0.4735	0.2388	0.5219	0.4659	0.5735	0.5251	0.6149	0.5728	0.5917	0.5229	0.3717	0.6362	EUR	NA	0&1	0&1	NA	NA	NA	NA	NA	NA	NA	NA	NA	NA	NA	NA	NA	2.93	0.182848	NA	NA	NA	NA	NA	NA	NA	NA	NA	NA	NA	NA	NA	NA	NA	NA	NA	NA	NA	NA	NA	NA	NA	-1	-45	-44	-18	0	0	0	0	NEK3	NA	NA	NA	NA	T	NA	NA	NA	NA	NA	NA	NA	NA	NA	NA	NA	NA
chr2	27508073	chr2_27508073_T_C	T	C	78797700	CSQ=C	missense_variant&splice_region_variant	MODERATE	GCKR	ENSG00000084734	Transcript	ENST00000264717	protein_coding	ENST00000264717.7:c.1337T>C	ENSP00000264717.2:p.Leu446Pro	1403	1337	446	L/P	cTg/cCg	rs1260326&CM083701&COSV53108202	1	NA	1	NA	SNV	HGNC	HGNC:4196	YES	NM_001486.4	NA	1	P1	CCDS1757.1	ENSP00000264717	NA	A0A0C4DFN2.59	UPI000013D55B	NA	1	tolerated(1)	benign(0)	NA	NA	NA	0.7067	0.9062	0.6383	0.5188	0.5895	0.7996	0.6331	0.8679	0.6662	0.4668	0.5108	0.6426	0.5902	0.6005	0.758	0.67	0.8582	0.7083	0.626	0.4585	0.5014	0.6378	0.4904	0.5898	0.6106	0.7566	0.9062	AFR	benign&association	0&1&1	1&1&1	21467728&30409984&35124268&18439548&21054877&21647738&21937998&27534721&31231424&31134135&35351696&31884074&20037589&27073872&24097068&20383146&21931561&21980298&23028791&25238615&33031748&36099111&24178511&27917368&20081858&20886378&21091714&21421807&21949744&24843659&27782183&27286809&22629316&23236364&19656773&19802338&19913121&21738485&21860704&28577571&20570916&22567092&23092954&24830394&19060906&19060910&19299407&19729614&20031591&20339536&20570915&21466885&22425169&24931982&26780889&27329260&21943158&31666285&33832965&28262806&24932782&31766143&19474294&29303622&22139419&25972531&21041806&21597005&22001757&25788527&28793914&29855200&30626429&34025845&23832694&25430627&28133617&29325775&26974007&18439552&26902266&28679452&30123371&21527746&24879641&24922540&27177774&27327646&20844574&24274136&26690388&21976109&35350411&22022282&21300955&26831199&25176936&27432166&33861876&20160193&20686565&20831840&20839009&25573592&21862451&28964830&35741705&34594363&32195538&20657596&21282362&32231278&32292418&3188364	NA	NA	NA	NA	NA	NA	NA	NA	NA	NA	NA	NA	13.2	1.147	B	4e-05	0.0346	ENST00000264717	N	P&P	NA	NA	T	0.36465	0.482965	T	A0A0C4DFN2	YES	30940813&20884846&21768215&23263486&25646370&27899376&31578528&30595370&31562340&26974007&30476131&28067908&21525158&26578543&24918535&18556336&21511510&22038520&25976242&27660121&29632382&31648709&22105854&29648650&23535967&26831199&27588450&29403010&30604766&31451708&20081857&27863252&21750111&20657596&23505323&26192919&20383146&31217584&21071687&28436986&22139419&23022100&28133617&30074065&21300955&23505291&27286809&30388399&27005778&27898682&23903356&26433129&29507422&30926973&21829377&18454146&19060906&19060910&19060911&20139978&20686565&21943158&22629316&23063622&23236364&24097068&24386095&25961943&28334899&30275531&30670697&30911093&19503597&25811787&30993211&27094239&30504769&18853134&23832694&31409800&23800943&28695325&29385134&29487372&30646922&31255630&29855200&30593698&22885924&25625282&31021400&30975718&22286219&22558069&19936222&21114848&21674002&26136510&20802025&28082259&22001757&22479191&24535998&22916037&27798624&29769521&23275357&30642921&	0.70&0.80&0.80&0.80&0.80&0.80&0.80&0.70&0.70&0.70&0.01&0.70&0.01&0.03&0.01&0.77&0.77&0.77&0.77&0.77&0.77&0.77&0.02&0.02&0.80&0.80&0.80&0.80&0.80&0.80&0.80&0.70&0.70&0.82&0.82&0.70&0.70&0.70&0.01&0.03&0.80&0.70&0.02&0.02&0.80&0.80&0.80&0.80&0.70&0.70&0.70&0.70&0.70&0.70&0.70&0.80&0.80&0.80&0.80&0.80&0.80&0.80&0.80&0.80&0.80&0.80&0.80&0.80&0.80&0.80&0.80&0.80&0.80&0.80&0.80&0.70&0.70&0.03&0.03&0.70&0.76&0.76&0.76&0.76&0.76&0.76&0.01&0.70&0.80&0.80&0.80&0.70&0.80&0.80&0.70&0.04&0.04&0.04&0.80&0.80&0.80&0.71&0.71&0.70&0.70&0.70&0.04&0.70&0.70	Body_Mass_Index&Triglyceride_levels_x_long_total_sleep_time_interaction_2df_test&Serum_alpha1-antitrypsin_levels&Blood_metabolite_ratios&Protein_C_levels&Alcohol_use_disorder&Non-albumin_protein_levels&Alcohol_consumption__drinks_per_week___MTAG_&Plasma_lactate_levels&Liver_enzyme_levels__gamma-glutamyl_transferase_&Alcohol_consumption&Sum_neutrophil_eosinophil_counts&Metabolic_syndrome&Type_2_diabetes__adjusted_for_BMI_&Urolithiasis&Estimated_glomerular_filtration_rate&Gestational_insulin_sensitivity&Low_density_lipoprotein_cholesterol_levels&Percent_glycated_albumin&Fasting_Glucose&Lipid_metabolism_phenotypes&Metabolite_levels&Urinary_sodium_excretion&Alcohol_consumption_drinkers_vs_non-drinkers&FASTING_PLASMA_GLUCOSE_LEVEL_QUANTITATIVE_TRAIT_LOCUS_5&Blood_metabolite_levels&Bitter_beverage_consumption&Glomerular_filtration_rate_in_non_diabetics__creatinine_&Bitter_alcoholic_beverage_consumption&Estradiol_levels&Hematological_and_biochemical_traits&Fat-free_mass&Gamma_glutamyl_transferase_levels&Refractive_error&Nonalcoholic_steatohepatitis&Resting_heart_rate&Two-hour_glucose_challenge&Triglyceride_levels&Alcohol_consumption_in_current_drinkers&Total_testosterone_levels&Crohn's_disease&Liver_fat_content_MRI_proton_density_fat_fraction_measure&Nonalcoholic_fatty_liver_disease&Platelet_Count&Branched-chain_amino_acid_levels__Leucine_&C-reactive_protein_levels_or_triglyceride_levels__pleiotropy_&Total_triglycerides_levels&Metabolite_levels__small_molecules_and_protein_measures_&circulating_leptin_levels_adjusted_for_BMI&Gout_combined_type&Glomerular_filtration_rate__creatinine_&Fasting_blood_insulin_adjusted_for_BMI&Sum_basophil_neutrophil_counts&Cathepsin_D_levels&Hypertriglyceridemia&Fasting_blood_glucose_adjusted_for_BMI&Mean_platelet_volume&Alcohol_use_disorder__total_score_&Non-oily_fish_consumption&Type_2_diabetes&Triglyceride_levels_x_short_total_sleep_time_interaction_2df_test&Triglycerides&Chitinase-3-like_protein_1_levels&Sex_hormone-binding_globulin_levels_adjusted_for_BMI&Factor_VII_activity_or_levels&C-reactive_protein_levels&Glycemic_traits_pleiotropy&Estimated_glomerular_filtration_rate_in_non-diabetics&Problematic_alcohol_use_MTAG&Serum_metabolite_levels&Cardiovascular_disease_risk_factors&High_light_scatter_reticulocyte_percentage_of_red_cells&Neutrophil_count&Granulocyte_count&C-reactive_protein_levels_or_total_cholesterol_levels__pleiotropy_&Apolipoprotein_A1_levels&Appendicular_lean_mass&Hematocrit&Cholesterol__total&Lipid_traits&circulating_leptin_levels&Serum_metabolite_levels_CMS&Serum_25-Hydroxyvitamin_D_levels&Alcohol_consumption_drinks_per_week&Urate_levels_in_overweight_individuals&Gallstone_disease&Glomerular_filtration_rate&Chronic_kidney_disease&Plateletcrit&Coffee_consumption&Lymphocyte_counts&Problematic_alcohol_use&Serum_alkaline_phosphatase_levels&Lipoprotein-associated_phospholipase_A2_activity_and_mass&Serum_albumin_level&Waist_circumference_and_related_phenotypes&LDL_cholesterol_levels&Branched-chain_amino_acid_levels__Isoleucine_&Urate_levels&Chronic_inflammatory_diseases__ankylosing_spondylitis__Crohn's_disease__psoriasis__primary_sclerosing_cholangitis__ulcerative_colitis___pleiotropy_&Total_cholesterol_levels&Blood_sugar_levels&Inflammatory_bowel_disease&Cholesterol&Metabolic_traits&Branched-chain_amino_acid_levels__Valine_&Myeloid_white_cell_count&Caffeine_metabolism__plasma_1_7-dimethylxanthine__paraxanthine__to_1_3_7-trimethylxanthine__caffeine__ratio_&Coffee_consumption__cups_per_day_&Apolipoprotein_B_levels&Gout&Serum_total_protein_level&Fasting_blood_glucose&Serum_uric_acid_levels&Blood_protein_levels_in_cardiovascular_risk&Follistatin_levels&Alcohol_use_disorder__consumption_score_&Triglycerides_x_physical_activity_interaction__2df_test_&Urinary_sodium_to_creatinine_ratio&Red_cell_distribution_width&Medication_use_HMG_CoA_reductase_inhibitors&White_blood_cell_count&Glycemic_traits__pregnancy_&Alcohol_consumption__heavy_vs._light/non-drinkers_&Height&Sex_hormone-binding_globulin_levels&Factor_VII_activity&Renal_overload_gout	-2.69	NA	NA	NA	NA	0.08	-7	-34	1	-13	0	0	0	0.02	GCKR	NA	NA	NA	NA	C	ENSG00000084734&ENSG00000221843	glucokinase_regulator&chromosome_2_open_reading_frame_16	GCKR&C2orf16	0.6261561512947083&0.5168032646179199	0.325	NA	NA	NA	NA	-0.647625	likely_benign	0.0346
chr2	27508073	chr2_27508073_T_C	T	C	78797700	CSQ=C	missense_variant&splice_region_variant	MODERATE	GCKR	ENSG00000084734	Transcript	ENST00000264717	protein_coding	ENST00000264717.7:c.1337T>C	ENSP00000264717.2:p.Leu446Pro	1403	1337	446	L/P	cTg/cCg	rs1260326&CM083701&COSV53108202	1	NA	1	NA	SNV	HGNC	HGNC:4196	YES	NM_001486.4	NA	1	P1	CCDS1757.1	ENSP00000264717	NA	A0A0C4DFN2.59	UPI000013D55B	NA	1	tolerated(1)	benign(0)	NA	NA	NA	0.7067	0.9062	0.6383	0.5188	0.5895	0.7996	0.6331	0.8679	0.6662	0.4668	0.5108	0.6426	0.5902	0.6005	0.758	0.67	0.8582	0.7083	0.626	0.4585	0.5014	0.6378	0.4904	0.5898	0.6106	0.7566	0.9062	AFR	benign&association	0&1&1	1&1&1	21467728&30409984&35124268&18439548&21054877&21647738&21937998&27534721&31231424&31134135&35351696&31884074&20037589&27073872&24097068&20383146&21931561&21980298&23028791&25238615&33031748&36099111&24178511&27917368&20081858&20886378&21091714&21421807&21949744&24843659&27782183&27286809&22629316&23236364&19656773&19802338&19913121&21738485&21860704&28577571&20570916&22567092&23092954&24830394&19060906&19060910&19299407&19729614&20031591&20339536&20570915&21466885&22425169&24931982&26780889&27329260&21943158&31666285&33832965&28262806&24932782&31766143&19474294&29303622&22139419&25972531&21041806&21597005&22001757&25788527&28793914&29855200&30626429&34025845&23832694&25430627&28133617&29325775&26974007&18439552&26902266&28679452&30123371&21527746&24879641&24922540&27177774&27327646&20844574&24274136&26690388&21976109&35350411&22022282&21300955&26831199&25176936&27432166&33861876&20160193&20686565&20831840&20839009&25573592&21862451&28964830&35741705&34594363&32195538&20657596&21282362&32231278&32292418&3188364	NA	NA	NA	NA	NA	NA	NA	NA	NA	NA	NA	NA	13.2	1.147	B	4e-05	0.0346	ENST00000264717	N	P&P	NA	NA	T	0.36465	0.482965	T	A0A0C4DFN2	YES	30940813&20884846&21768215&23263486&25646370&27899376&31578528&30595370&31562340&26974007&30476131&28067908&21525158&26578543&24918535&18556336&21511510&22038520&25976242&27660121&29632382&31648709&22105854&29648650&23535967&26831199&27588450&29403010&30604766&31451708&20081857&27863252&21750111&20657596&23505323&26192919&20383146&31217584&21071687&28436986&22139419&23022100&28133617&30074065&21300955&23505291&27286809&30388399&27005778&27898682&23903356&26433129&29507422&30926973&21829377&18454146&19060906&19060910&19060911&20139978&20686565&21943158&22629316&23063622&23236364&24097068&24386095&25961943&28334899&30275531&30670697&30911093&19503597&25811787&30993211&27094239&30504769&18853134&23832694&31409800&23800943&28695325&29385134&29487372&30646922&31255630&29855200&30593698&22885924&25625282&31021400&30975718&22286219&22558069&19936222&21114848&21674002&26136510&20802025&28082259&22001757&22479191&24535998&22916037&27798624&29769521&23275357&30642921&	0.70&0.80&0.80&0.80&0.80&0.80&0.80&0.70&0.70&0.70&0.01&0.70&0.01&0.03&0.01&0.77&0.77&0.77&0.77&0.77&0.77&0.77&0.02&0.02&0.80&0.80&0.80&0.80&0.80&0.80&0.80&0.70&0.70&0.82&0.82&0.70&0.70&0.70&0.01&0.03&0.80&0.70&0.02&0.02&0.80&0.80&0.80&0.80&0.70&0.70&0.70&0.70&0.70&0.70&0.70&0.80&0.80&0.80&0.80&0.80&0.80&0.80&0.80&0.80&0.80&0.80&0.80&0.80&0.80&0.80&0.80&0.80&0.80&0.80&0.80&0.70&0.70&0.03&0.03&0.70&0.76&0.76&0.76&0.76&0.76&0.76&0.01&0.70&0.80&0.80&0.80&0.70&0.80&0.80&0.70&0.04&0.04&0.04&0.80&0.80&0.80&0.71&0.71&0.70&0.70&0.70&0.04&0.70&0.70	Body_Mass_Index&Triglyceride_levels_x_long_total_sleep_time_interaction_2df_test&Serum_alpha1-antitrypsin_levels&Blood_metabolite_ratios&Protein_C_levels&Alcohol_use_disorder&Non-albumin_protein_levels&Alcohol_consumption__drinks_per_week___MTAG_&Plasma_lactate_levels&Liver_enzyme_levels__gamma-glutamyl_transferase_&Alcohol_consumption&Sum_neutrophil_eosinophil_counts&Metabolic_syndrome&Type_2_diabetes__adjusted_for_BMI_&Urolithiasis&Estimated_glomerular_filtration_rate&Gestational_insulin_sensitivity&Low_density_lipoprotein_cholesterol_levels&Percent_glycated_albumin&Fasting_Glucose&Lipid_metabolism_phenotypes&Metabolite_levels&Urinary_sodium_excretion&Alcohol_consumption_drinkers_vs_non-drinkers&FASTING_PLASMA_GLUCOSE_LEVEL_QUANTITATIVE_TRAIT_LOCUS_5&Blood_metabolite_levels&Bitter_beverage_consumption&Glomerular_filtration_rate_in_non_diabetics__creatinine_&Bitter_alcoholic_beverage_consumption&Estradiol_levels&Hematological_and_biochemical_traits&Fat-free_mass&Gamma_glutamyl_transferase_levels&Refractive_error&Nonalcoholic_steatohepatitis&Resting_heart_rate&Two-hour_glucose_challenge&Triglyceride_levels&Alcohol_consumption_in_current_drinkers&Total_testosterone_levels&Crohn's_disease&Liver_fat_content_MRI_proton_density_fat_fraction_measure&Nonalcoholic_fatty_liver_disease&Platelet_Count&Branched-chain_amino_acid_levels__Leucine_&C-reactive_protein_levels_or_triglyceride_levels__pleiotropy_&Total_triglycerides_levels&Metabolite_levels__small_molecules_and_protein_measures_&circulating_leptin_levels_adjusted_for_BMI&Gout_combined_type&Glomerular_filtration_rate__creatinine_&Fasting_blood_insulin_adjusted_for_BMI&Sum_basophil_neutrophil_counts&Cathepsin_D_levels&Hypertriglyceridemia&Fasting_blood_glucose_adjusted_for_BMI&Mean_platelet_volume&Alcohol_use_disorder__total_score_&Non-oily_fish_consumption&Type_2_diabetes&Triglyceride_levels_x_short_total_sleep_time_interaction_2df_test&Triglycerides&Chitinase-3-like_protein_1_levels&Sex_hormone-binding_globulin_levels_adjusted_for_BMI&Factor_VII_activity_or_levels&C-reactive_protein_levels&Glycemic_traits_pleiotropy&Estimated_glomerular_filtration_rate_in_non-diabetics&Problematic_alcohol_use_MTAG&Serum_metabolite_levels&Cardiovascular_disease_risk_factors&High_light_scatter_reticulocyte_percentage_of_red_cells&Neutrophil_count&Granulocyte_count&C-reactive_protein_levels_or_total_cholesterol_levels__pleiotropy_&Apolipoprotein_A1_levels&Appendicular_lean_mass&Hematocrit&Cholesterol__total&Lipid_traits&circulating_leptin_levels&Serum_metabolite_levels_CMS&Serum_25-Hydroxyvitamin_D_levels&Alcohol_consumption_drinks_per_week&Urate_levels_in_overweight_individuals&Gallstone_disease&Glomerular_filtration_rate&Chronic_kidney_disease&Plateletcrit&Coffee_consumption&Lymphocyte_counts&Problematic_alcohol_use&Serum_alkaline_phosphatase_levels&Lipoprotein-associated_phospholipase_A2_activity_and_mass&Serum_albumin_level&Waist_circumference_and_related_phenotypes&LDL_cholesterol_levels&Branched-chain_amino_acid_levels__Isoleucine_&Urate_levels&Chronic_inflammatory_diseases__ankylosing_spondylitis__Crohn's_disease__psoriasis__primary_sclerosing_cholangitis__ulcerative_colitis___pleiotropy_&Total_cholesterol_levels&Blood_sugar_levels&Inflammatory_bowel_disease&Cholesterol&Metabolic_traits&Branched-chain_amino_acid_levels__Valine_&Myeloid_white_cell_count&Caffeine_metabolism__plasma_1_7-dimethylxanthine__paraxanthine__to_1_3_7-trimethylxanthine__caffeine__ratio_&Coffee_consumption__cups_per_day_&Apolipoprotein_B_levels&Gout&Serum_total_protein_level&Fasting_blood_glucose&Serum_uric_acid_levels&Blood_protein_levels_in_cardiovascular_risk&Follistatin_levels&Alcohol_use_disorder__consumption_score_&Triglycerides_x_physical_activity_interaction__2df_test_&Urinary_sodium_to_creatinine_ratio&Red_cell_distribution_width&Medication_use_HMG_CoA_reductase_inhibitors&White_blood_cell_count&Glycemic_traits__pregnancy_&Alcohol_consumption__heavy_vs._light/non-drinkers_&Height&Sex_hormone-binding_globulin_levels&Factor_VII_activity&Renal_overload_gout	-2.69	NA	NA	NA	NA	0.08	-7	-34	1	-13	0	0	0	0.02	GCKR	NA	NA	NA	NA	C	ENSG00000084734&ENSG00000221843	glucokinase_regulator&chromosome_2_open_reading_frame_16	GCKR&C2orf16	0.6261561512947083&0.5168032646179199	0.325	NA	NA	NA	NA	-0.647625	likely_benign	0.0346
chr16	89803353	chr16_89803353_T_C	T	C	46076700	CSQ=C	splice_polypyrimidine_tract_variant&intron_variant	LOW	FANCA	ENSG00000187741	Transcript	ENST00000389301	protein_coding	ENST00000389301.8:c.710-12A>G	NA	NA	NA	NA	NA	NA	rs1800286	1	NA	-1	NA	SNV	HGNC	HGNC:3582	YES	NM_000135.4	NA	1	P1	CCDS32515.1	ENSP00000373952	O15360.203	NA	UPI0000520A1A	O15360-1	1	NA	NA	NA	NA	NA	0.8429	0.9607	0.7378	0.9911	0.6064	0.8487	0.6987	0.9231	0.7825	0.5209	0.9887	0.6803	0.5904	0.642	0.7959	0.7172	0.9165	0.4791	0.6949	0.5184	0.9865	0.6764	0.5854	0.5951	0.6646	0.8151	0.9911	EAS	benign	NA	1	25741868&23021409	NA	NA	NA	NA	NA	NA	NA	NA	NA	NA	NA	NA	1.751	0.059242	NA	NA	NA	NA	NA	NA	NA	NA	NA	NA	NA	NA	NA	NA	NA	NA	FANCONI_ANEMIA__COMPLEMENTATION_GROUP_A&ClinVar:_phenotype_not_specified	-4.01	NA	NA	NA	NA	NA	-12	-37	-12	-24	0.08	0	0	0	FANCA	NA	NA	NA	NA	C	ENSG00000204991	spire_type_actin_nucleation_factor_2	SPIRE2	0.520762	0.0821	NA	NA	NA	NA	NA	NA	NA
chr19	50480673	chr19_50480673_C_T	C	T	118318000	CSQ=T	synonymous_variant	LOW	EMC10	ENSG00000161671	Transcript	ENST00000334976	protein_coding	ENST00000334976.11:c.495C>T	ENSP00000334037.6:p.Pro165%3D	533	495	165	P	ccC/ccT	rs10409679&COSV58541907	1	NA	1	NA	SNV	HGNC	HGNC:27609	YES	NM_206538.4	NA	1	A2	CCDS12796.1	ENSP00000334037	Q5UCC4.130	NA	UPI0000036D2B	Q5UCC4-1	1	NA	NA	PDB-ENSP_mappings:6ww7.I&PDB-ENSP_mappings:6z3w.I&PDB-ENSP_mappings:7ado.I&PDB-ENSP_mappings:7adp.I	NA	NA	0.5415	0.3389	0.6297	0.5556	0.5875	0.6912	0.6039	0.3735	0.7335	0.5507	0.5606	0.5717	0.5906	0.5989	0.6776	0.5352	0.3784	0.67	0.637	0.5526	0.5558	0.5627	0.6234	0.5872	0.5805	0.6773	0.7335	gnomADe_AMR	NA	0&1	0&1	NA	NA	NA	NA	NA	NA	NA	NA	NA	NA	NA	NA	NA	0.671	-0.144247	NA	NA	NA	NA	NA	NA	NA	NA	NA	NA	NA	NA	NA	NA	NA	NA	NA	-4.56	NA	NA	NA	NA	NA	22	2	-27	21	0	0	0	0	EMC10	NA	NA	NA	NA	C	NA	NA	NA	NA	NA	NA	NA	NA	NA	NA	NA	NA
chr19	50480673	chr19_50480673_C_T	C	T	118318000	T	upstream_gene_variant	MODIFIER	GARIN5A	ENSG00000142530	Transcript	ENST00000600100	protein_coding	NA	NA	NA	NA	NA	NA	NA	rs10409679&COSV58541907	1	3825	-1	NA	SNV	HGNC	HGNC:25107	YES	NM_001308429.2	NA	1	A2	CCDS77337.1	ENSP00000472421	Q6IPT2.122	NA	UPI00001609CB	Q6IPT2-1	NA	NA	NA	NA	NA	NA	0.5415	0.3389	0.6297	0.5556	0.5875	0.6912	0.6039	0.3735	0.7335	0.5507	0.5606	0.5717	0.5906	0.5989	0.6776	0.5352	0.3784	0.67	0.637	0.5526	0.5558	0.5627	0.6234	0.5872	0.5805	0.6773	0.7335	gnomADe_AMR	NA	0&1	0&1	NA	NA	NA	NA	NA	NA	NA	NA	NA	NA	NA	NA	NA	0.671	-0.144247	NA	NA	NA	NA	NA	NA	NA	NA	NA	NA	NA	NA	NA	NA	NA	NA	NA	-4.56	NA	NA	NA	NA	NA	22	2	-27	21	0	0	0	0	EMC10	NA	NA	NA	NA	C	NA	NA	NA	NA	NA	NA	NA	NA	NA	NA	NA	NA
chr3	47037622	chr3_47037622_G_A	G	A	25231800	A	intron_variant	MODIFIER	SETD2	ENSG00000181555	Transcript	ENST00000409792	protein_coding	ENST00000409792.4:c.7350+44C>T	NA	NA	NA	NA	NA	NA	rs6768722&COSV57443750	1	NA	-1	NA	SNV	HGNC	HGNC:18420	YES	NM_014159.7	NA	5	P2	CCDS2749.2	ENSP00000386759	Q9BYW2.187	NA	UPI00017E10FB	Q9BYW2-1	1	NA	NA	NA	NA	NA	0.6775	0.7829	0.6772	0.6637	0.6044	0.6247	0.6355	0.7653	0.7535	0.5907	0.6841	0.6317	0.5908	0.6205	0.5899	0.6502	0.7558	0.4242	0.6613	0.5897	0.6884	0.6295	0.5158	0.595	0.6234	0.6	0.7829	AFR	benign	0&1	1&1	NA	NA	NA	NA	NA	NA	NA	NA	NA	NA	NA	NA	NA	1.894	0.077165	NA	NA	NA	NA	NA	NA	NA	NA	NA	NA	NA	NA	NA	NA	NA	NA	NA	-1.65	NA	NA	NA	NA	NA	-8	-45	44	-20	0	0	0	0	SETD2	NA	NA	NA	NA	G	ENSG00000160796	neurobeachin_like_2	NBEAL2	0.611422	0.0294	NA	NA	NA	NA	NA	NA	NA
chr3	47037622	chr3_47037622_G_A	G	A	25231800	A	intron_variant	MODIFIER	SETD2	ENSG00000181555	Transcript	ENST00000409792	protein_coding	ENST00000409792.4:c.7350+44C>T	NA	NA	NA	NA	NA	NA	rs6768722&COSV57443750	1	NA	-1	NA	SNV	HGNC	HGNC:18420	YES	NM_014159.7	NA	5	P2	CCDS2749.2	ENSP00000386759	Q9BYW2.187	NA	UPI00017E10FB	Q9BYW2-1	1	NA	NA	NA	NA	NA	0.6775	0.7829	0.6772	0.6637	0.6044	0.6247	0.6355	0.7653	0.7535	0.5907	0.6841	0.6317	0.5908	0.6205	0.5899	0.6502	0.7558	0.4242	0.6613	0.5897	0.6884	0.6295	0.5158	0.595	0.6234	0.6	0.7829	AFR	benign	0&1	1&1	NA	NA	NA	NA	NA	NA	NA	NA	NA	NA	NA	NA	NA	1.894	0.077165	NA	NA	NA	NA	NA	NA	NA	NA	NA	NA	NA	NA	NA	NA	NA	NA	NA	-1.65	NA	NA	NA	NA	NA	-8	-45	44	-20	0	0	0	0	SETD2	NA	NA	NA	NA	G	ENSG00000160796	neurobeachin_like_2	NBEAL2	0.611422	0.0294	NA	NA	NA	NA	NA	NA	NA
chr16	89738853	chr16_89738853_A_G	A	G	105823000	G	3_prime_UTR_variant	MODIFIER	ZNF276	ENSG00000158805	Transcript	ENST00000443381	protein_coding	ENST00000443381.7:c.*607A>G	NA	2556	NA	NA	NA	NA	rs1800359&COSV57066846	1	NA	1	NA	SNV	HGNC	HGNC:23330	YES	NM_001113525.2	NA	1	P2	CCDS45554.1	ENSP00000415836	Q8N554.155	NA	UPI0000EE7D9C	Q8N554-1	NA	NA	NA	NA	NA	NA	0.8508	0.9796	0.7536	0.9901	0.6074	0.8528	0.7021	0.9362	0.7857	0.5198	0.9868	0.6952	0.5909	0.6443	0.8015	0.7228	0.9283	0.4769	0.7035	0.5167	0.986	0.6918	0.5538	0.5957	0.6684	0.8232	0.9901	EAS	benign	0&1	1&1	25741868&23637625&19578364&26540268&23021409	NA	NA	NA	NA	NA	NA	NA	NA	NA	NA	NA	NA	0.039	-0.720398	NA	NA	NA	NA	NA	NA	NA	NA	NA	NA	NA	NA	NA	NA	NA	NA	ClinVar:_phenotype_not_specified	-2.71	NA	NA	NA	NA	NA	49	29	-36	29	0	0	0	0.13	FANCA	NA	NA	NA	NA	G	NA	NA	NA	NA	0.767	NA	NA	NA	NA	NA	NA	NA
chr16	89738853	chr16_89738853_A_G	A	G	105823000	G	intron_variant	MODIFIER	FANCA	ENSG00000187741	Transcript	ENST00000389301	protein_coding	ENST00000389301.8:c.4260+29T>C	NA	NA	NA	NA	NA	NA	rs1800359&COSV57066846	1	NA	-1	NA	SNV	HGNC	HGNC:3582	YES	NM_000135.4	NA	1	P1	CCDS32515.1	ENSP00000373952	O15360.203	NA	UPI0000520A1A	O15360-1	1	NA	NA	NA	NA	NA	0.8508	0.9796	0.7536	0.9901	0.6074	0.8528	0.7021	0.9362	0.7857	0.5198	0.9868	0.6952	0.5909	0.6443	0.8015	0.7228	0.9283	0.4769	0.7035	0.5167	0.986	0.6918	0.5538	0.5957	0.6684	0.8232	0.9901	EAS	benign	0&1	1&1	25741868&23637625&19578364&26540268&23021409	NA	NA	NA	NA	NA	NA	NA	NA	NA	NA	NA	NA	0.039	-0.720398	NA	NA	NA	NA	NA	NA	NA	NA	NA	NA	NA	NA	NA	NA	NA	NA	ClinVar:_phenotype_not_specified	-2.71	NA	NA	NA	NA	NA	49	29	-36	29	0	0	0	0.13	FANCA	NA	NA	NA	NA	G	NA	NA	NA	NA	0.0821	NA	NA	NA	NA	NA	NA	NA
chr22	38828243	chr22_38828243_T_C	T	C	79427600	CSQ=C	intron_variant	MODIFIER	NPTXR	ENSG00000221890	Transcript	ENST00000333039	protein_coding	ENST00000333039.4:c.850+44A>G	NA	NA	NA	NA	NA	NA	rs5757300	1	NA	-1	NA	SNV	HGNC	HGNC:7954	YES	NM_014293.4	NA	1	P1	CCDS33647.1	ENSP00000327545	O95502.169	A0A1X7SBT7.25	UPI0000160C95	NA	NA	NA	NA	NA	NA	NA	0.6843	0.8812	0.4164	0.7887	0.6093	0.5777	0.5899	0.8389	0.3395	0.645	0.7957	0.5733	0.591	0.5902	0.6059	0.652	0.8303	0.7346	0.4746	0.6378	0.7844	0.5665	0.6592	0.5895	0.6278	0.6142	0.8812	AFR	NA	NA	NA	NA	NA	NA	NA	NA	NA	NA	NA	NA	NA	NA	NA	NA	0.232	-0.36072	NA	NA	NA	NA	NA	NA	NA	NA	NA	NA	NA	NA	NA	NA	NA	NA	NA	-3.43	NA	NA	NA	NA	NA	1	44	44	-21	0	0	0	0	NPTXR	NA	NA	NA	NA	C	ENSG00000176177	ENTH_domain_containing_1	ENTHD1	0.564624	NA	NA	NA	NA	NA	NA	NA	NA
chr17	63534062	chr17_63534062_T_C	T	C	72264700	CSQ=C	synonymous_variant	LOW	KCNH6	ENSG00000173826	Transcript	ENST00000314672	protein_coding	ENST00000314672.10:c.852T>C	ENSP00000318212.5:p.Asp284%3D	908	852	284	D	gaT/gaC	rs7225568&COSV59003476	1	NA	1	NA	SNV	HGNC	HGNC:18862	YES	NM_001278919.2	NA	2	P1	CCDS62290.1	ENSP00000318212	NA	J9JID4.76	UPI000058F422	NA	NA	NA	NA	NA	NA	NA	0.4475	0.5295	0.4251	0.2599	0.6064	0.3824	0.5138	0.5202	0.3718	0.7144	0.2687	0.5486	0.5912	0.5582	0.4312	0.5448	0.5245	0.6264	0.4653	0.7044	0.2745	0.537	0.7247	0.5943	0.5876	0.417	0.7247	gnomADg_MID	NA	0&1	1&1	31882771	NA	NA	NA	NA	NA	NA	NA	NA	NA	NA	NA	NA	3.589	0.240131	NA	NA	NA	NA	NA	NA	NA	NA	NA	NA	NA	NA	NA	NA	NA	NA	NA	-2.4	NA	NA	NA	NA	NA	4	-19	16	-3	0	0	0	0	KCNH6	NA	NA	NA	NA	C	NA	NA	NA	NA	0.0284	NA	NA	NA	NA	NA	NA	NA
chr6	31157381	chr6_31157381_C_T	C	T	93365600	T	splice_donor_region_variant&intron_variant	LOW	CCHCR1	ENSG00000204536	Transcript	ENST00000396268	protein_coding	ENST00000396268.8:c.216+4G>A	NA	NA	NA	NA	NA	NA	rs743401&COSV66161465	1	NA	-1	NA	SNV	HGNC	HGNC:13930	YES	NM_001105564.2	NA	1	A2	CCDS43445.1	ENSP00000379566	Q8TD31.172	NA	UPI0000E5ACDF	Q8TD31-2	NA	NA	NA	NA	NA	NA	0.655	0.7171	0.6888	0.6141	0.6163	0.6288	0.6244	0.6886	0.6653	0.7695	0.5996	0.6291	0.5913	0.6288	0.6309	0.6347	0.688	0.6729	0.6717	0.7705	0.6046	0.6341	0.7722	0.5886	0.6561	0.6222	0.7722	gnomADg_MID	NA	0&1	0&1	33150273	NA	NA	NA	NA	NA	extended_intronic_splice_region_variant	NA	NA	NA	NA	NA	NA	13.08	1.13326	NA	NA	NA	NA	NA	NA	NA	NA	NA	NA	NA	NA	NA	NA	NA	NA	NA	0.965	NA	NA	NA	NA	NA	37	-23	4	-29	0	0	0.15	0	CCHCR1	NA	NA	NA	NA	c	NA	NA	NA	NA	0.99	NA	NA	NA	NA	-0.711419	NA	NA
chr6	31157381	chr6_31157381_C_T	C	T	93365600	T	upstream_gene_variant	MODIFIER	TCF19	ENSG00000137310	Transcript	ENST00000376257	protein_coding	NA	NA	NA	NA	NA	NA	NA	rs743401&COSV66161465	1	1208	1	NA	SNV	HGNC	HGNC:11629	YES	NM_007109.3	NA	1	P1	CCDS43446.1	ENSP00000365433	Q9Y242.178	A0A1U9X8M7.40	UPI0000071646	NA	NA	NA	NA	NA	NA	NA	0.655	0.7171	0.6888	0.6141	0.6163	0.6288	0.6244	0.6886	0.6653	0.7695	0.5996	0.6291	0.5913	0.6288	0.6309	0.6347	0.688	0.6729	0.6717	0.7705	0.6046	0.6341	0.7722	0.5886	0.6561	0.6222	0.7722	gnomADg_MID	NA	0&1	0&1	33150273	NA	NA	NA	NA	NA	NA	NA	NA	NA	NA	NA	NA	13.08	1.13326	NA	NA	NA	NA	NA	NA	NA	NA	NA	NA	NA	NA	NA	NA	NA	NA	NA	0.965	NA	NA	NA	NA	NA	37	-23	4	-29	0	0	0.15	0	CCHCR1	NA	NA	NA	NA	c	NA	NA	NA	NA	0.534	NA	NA	NA	NA	-0.711419	NA	NA
chr16	1219029	chr16_1219029_T_C	T	C	87627900	C	synonymous_variant	LOW	CACNA1H	ENSG00000196557	Transcript	ENST00000348261	protein_coding	ENST00000348261.11:c.5947T>C	ENSP00000334198.7:p.Leu1983%3D	6330	5947	1983	L	Ttg/Ctg	rs2738893&COSV52358441	1	NA	1	NA	SNV	HGNC	HGNC:1395	YES	NM_021098.3	NA	1	A2	CCDS45375.1	ENSP00000334198	O95180.203	NA	UPI000012727B	O95180-1	1	NA	NA	NA	NA	NA	0.6917	0.6861	0.7075	0.8681	0.6441	0.5552	0.6514	0.6641	0.7357	0.6912	0.8892	0.6931	0.5913	0.6425	0.5566	0.6403	0.6617	0.5724	0.6994	0.7123	0.8768	0.7103	0.7089	0.587	0.6478	0.5651	0.8892	gnomADe_EAS	benign	0&1	1&1	NA	NA	NA	NA	NA	NA	NA	NA	NA	NA	NA	NA	NA	0.438	-0.23102	NA	NA	NA	NA	NA	NA	NA	NA	NA	NA	NA	NA	NA	NA	NA	NA	ClinVar:_phenotype_not_specified&Epilepsy__childhood_absence_6	-3.66	NA	NA	NA	NA	NA	-6	19	27	19	0.02	0.04	0	0	CACNA1H	NA	NA	NA	NA	T	NA	NA	NA	NA	0.0051	NA	NA	NA	NA	NA	NA	NA
chr16	1219029	chr16_1219029_T_C	T	C	87627900	CSQ=C	downstream_gene_variant	MODIFIER	TPSG1	ENSG00000116176	Transcript	ENST00000234798	protein_coding	NA	NA	NA	NA	NA	NA	NA	rs2738893&COSV52358441	1	2622	-1	NA	SNV	HGNC	HGNC:14134	YES	NM_012467.4	NA	1	P1	CCDS10430.1	ENSP00000234798	Q9NRR2.158	NA	UPI000013C9BB	NA	NA	NA	NA	NA	NA	NA	0.6917	0.6861	0.7075	0.8681	0.6441	0.5552	0.6514	0.6641	0.7357	0.6912	0.8892	0.6931	0.5913	0.6425	0.5566	0.6403	0.6617	0.5724	0.6994	0.7123	0.8768	0.7103	0.7089	0.587	0.6478	0.5651	0.8892	gnomADe_EAS	benign	0&1	1&1	NA	NA	NA	NA	NA	NA	NA	gain/donor/1219029-1219030/Medium/1.404882	NA	NA	NA	NA	NA	0.438	-0.23102	NA	NA	NA	NA	NA	NA	NA	NA	NA	NA	NA	NA	NA	NA	NA	NA	ClinVar:_phenotype_not_specified&Epilepsy__childhood_absence_6	-3.66	NA	NA	NA	NA	NA	-6	19	27	19	0.02	0.04	0	0	CACNA1H	NA	NA	NA	NA	T	NA	NA	NA	NA	0.128	NA	NA	NA	NA	NA	NA	NA
chr6	31157381	chr6_31157381_C_T	C	T	93365600	T	splice_donor_region_variant&intron_variant	LOW	CCHCR1	ENSG00000204536	Transcript	ENST00000396268	protein_coding	ENST00000396268.8:c.216+4G>A	NA	NA	NA	NA	NA	NA	rs743401&COSV66161465	1	NA	-1	NA	SNV	HGNC	HGNC:13930	YES	NM_001105564.2	NA	1	A2	CCDS43445.1	ENSP00000379566	Q8TD31.172	NA	UPI0000E5ACDF	Q8TD31-2	NA	NA	NA	NA	NA	NA	0.655	0.7171	0.6888	0.6141	0.6163	0.6288	0.6244	0.6886	0.6653	0.7695	0.5996	0.6291	0.5913	0.6288	0.6309	0.6347	0.688	0.6729	0.6717	0.7705	0.6046	0.6341	0.7722	0.5886	0.6561	0.6222	0.7722	gnomADg_MID	NA	0&1	0&1	33150273	NA	NA	NA	NA	NA	extended_intronic_splice_region_variant	NA	NA	NA	NA	NA	NA	13.08	1.13326	NA	NA	NA	NA	NA	NA	NA	NA	NA	NA	NA	NA	NA	NA	NA	NA	NA	0.965	NA	NA	NA	NA	NA	37	-23	4	-29	0	0	0.15	0	CCHCR1	NA	NA	NA	NA	c	NA	NA	NA	NA	0.99	NA	NA	NA	NA	-0.711419	NA	NA
chr6	31157381	chr6_31157381_C_T	C	T	93365600	T	upstream_gene_variant	MODIFIER	TCF19	ENSG00000137310	Transcript	ENST00000376257	protein_coding	NA	NA	NA	NA	NA	NA	NA	rs743401&COSV66161465	1	1208	1	NA	SNV	HGNC	HGNC:11629	YES	NM_007109.3	NA	1	P1	CCDS43446.1	ENSP00000365433	Q9Y242.178	A0A1U9X8M7.40	UPI0000071646	NA	NA	NA	NA	NA	NA	NA	0.655	0.7171	0.6888	0.6141	0.6163	0.6288	0.6244	0.6886	0.6653	0.7695	0.5996	0.6291	0.5913	0.6288	0.6309	0.6347	0.688	0.6729	0.6717	0.7705	0.6046	0.6341	0.7722	0.5886	0.6561	0.6222	0.7722	gnomADg_MID	NA	0&1	0&1	33150273	NA	NA	NA	NA	NA	NA	NA	NA	NA	NA	NA	NA	13.08	1.13326	NA	NA	NA	NA	NA	NA	NA	NA	NA	NA	NA	NA	NA	NA	NA	NA	NA	0.965	NA	NA	NA	NA	NA	37	-23	4	-29	0	0	0.15	0	CCHCR1	NA	NA	NA	NA	c	NA	NA	NA	NA	0.534	NA	NA	NA	NA	-0.711419	NA	NA
chr22	50208507	chr22_50208507_G_C	G	C	37391700	CSQ=C	intron_variant	MODIFIER	SELENOO	ENSG00000073169	Transcript	ENST00000380903	protein_coding	ENST00000380903.7:c.759-29G>C	NA	NA	NA	NA	NA	NA	rs5771102	1	NA	1	NA	SNV	HGNC	HGNC:30395	YES	NM_031454.2	NA	1	P1	CCDS43034.1	ENSP00000370288	Q9BVL4.151	NA	UPI00001B2972	NA	NA	NA	NA	NA	NA	NA	0.7019	0.8623	0.5937	0.7649	0.6123	0.589	0.617	0.8277	0.558	0.6022	0.742	0.6213	0.5914	0.5959	0.6032	0.6637	0.8193	0.5396	0.5968	0.5876	0.7347	0.6394	0.5538	0.594	0.6478	0.5947	0.8623	AFR	NA	NA	NA	NA	NA	NA	NA	NA	NA	NA	NA	NA	NA	NA	NA	NA	0.359	-0.271167	NA	NA	NA	NA	NA	NA	NA	NA	NA	NA	NA	NA	NA	NA	NA	NA	NA	-3.28	NA	NA	NA	NA	NA	-19	29	28	45	0.05	0	0	0	SELO	NA	NA	NA	NA	C	ENSG00000073150&ENSG00000073169	pannexin_2&selenoprotein_O	PANX2&SELENOO	0.6331322193145752&0.606812059879303	NA	NA	NA	NA	NA	NA	NA	NA
chr19	51530488	chr19_51530488_G_A	G	A	81286400	A	splice_region_variant&splice_polypyrimidine_tract_variant&intron_variant	LOW	SIGLEC6	ENSG00000105492	Transcript	ENST00000425629	protein_coding	ENST00000425629.8:c.707-4C>T	NA	NA	NA	NA	NA	NA	rs2305772&COSV58432833	1	NA	-1	NA	SNV	HGNC	HGNC:10875	YES	NM_001245.7	NA	2	P2	CCDS12834.3	ENSP00000401502	O43699.189	A0A024R4K4.52	UPI0000223FFD	O43699-1	NA	NA	NA	NA	NA	NA	0.5805	0.5613	0.6945	0.4643	0.5845	0.6411	0.5986	0.565	0.724	0.4799	0.4404	0.6142	0.5915	0.5826	0.6245	0.5862	0.563	0.4626	0.6547	0.479	0.4515	0.6067	0.5127	0.5954	0.5942	0.6415	0.724	gnomADe_AMR	NA	0&1	1&1	27906046&27804980&26808113&26604137&34814699&30564250	NA	NA	NA	NA	NA	extended_intronic_splice_region_variant	NA	NA	NA	NA	NA	NA	2.947	0.184371	NA	NA	NA	NA	NA	NA	NA	NA	NA	NA	NA	NA	NA	NA	NA	NA	NA	-2.27	NA	NA	NA	NA	NA	29	-4	-43	-47	0.01	0.01	0	0	SIGLEC6	NA	NA	NA	NA	G	NA	NA	NA	NA	0.883	NA	NA	NA	NA	-0.817115	NA	NA
chr1	16977094	chr1_16977094_C_T	C	T	56381400	T	downstream_gene_variant	MODIFIER	CROCC	ENSG00000058453	Transcript	ENST00000375541	protein_coding	NA	NA	NA	NA	NA	NA	NA	rs2235932&COSV65003666	1	4130	1	NA	SNV	HGNC	HGNC:21299	YES	NM_014675.5	NA	5	P1	CCDS30616.1	ENSP00000364691	Q5TZA2.152	NA	UPI000042B0BB	Q5TZA2-1	NA	NA	NA	NA	NA	NA	0.3768	0.2224	0.4914	0.2331	0.5795	0.4438	0.5152	0.2691	0.5234	0.6053	0.2544	0.4936	0.5917	0.5312	0.4926	0.476	0.2772	0.5407	0.5035	0.6127	0.2513	0.4844	0.5032	0.5982	0.4986	0.4703	0.6127	gnomADg_ASJ	NA	0&1	1&1	17847002&18843385&34021172&30072576	NA	NA	NA	NA	NA	NA	NA	NA	NA	NA	NA	NA	1.294	-0.00671	NA	NA	NA	NA	NA	NA	NA	NA	NA	NA	NA	NA	NA	NA	30072576	0.7	Blood_protein_levels	-3.29	NA	NA	NA	NA	NA	-2	39	-1	15	0	0	0	0	MFAP2	NA	NA	NA	NA	.	ENSG00000117122	microfibril_associated_protein_2	MFAP2	0.72521	0.881	NA	NA	NA	NA	NA	NA	NA
chr1	16977094	chr1_16977094_C_T	C	T	56381400	T	intron_variant	MODIFIER	MFAP2	ENSG00000117122	Transcript	ENST00000375535	protein_coding	ENST00000375535.4:c.127+15G>A	NA	NA	NA	NA	NA	NA	rs2235932&COSV65003666	1	NA	-1	NA	SNV	HGNC	HGNC:7033	YES	NM_002403.4	NA	1	P4	CCDS174.1	ENSP00000364685	P55001.173	A0A024RA94.48	UPI000012F02C	P55001-1	NA	NA	NA	NA	NA	NA	0.3768	0.2224	0.4914	0.2331	0.5795	0.4438	0.5152	0.2691	0.5234	0.6053	0.2544	0.4936	0.5917	0.5312	0.4926	0.476	0.2772	0.5407	0.5035	0.6127	0.2513	0.4844	0.5032	0.5982	0.4986	0.4703	0.6127	gnomADg_ASJ	NA	0&1	1&1	17847002&18843385&34021172&30072576	NA	NA	NA	NA	NA	NA	NA	NA	NA	NA	NA	NA	1.294	-0.00671	NA	NA	NA	NA	NA	NA	NA	NA	NA	NA	NA	NA	NA	NA	30072576	0.7	Blood_protein_levels	-3.29	NA	NA	NA	NA	NA	-2	39	-1	15	0	0	0	0	MFAP2	NA	NA	NA	NA	.	ENSG00000117122	microfibril_associated_protein_2	MFAP2	0.72521	0.256	NA	NA	NA	NA	NA	NA	NA
chr22	50280822	chr22_50280822_A_G	A	G	96852600	CSQ=G	synonymous_variant	LOW	PLXNB2	ENSG00000196576	Transcript	ENST00000359337	protein_coding	ENST00000359337.9:c.3915T>C	ENSP00000352288.4:p.Pro1305%3D	4082	3915	1305	P	ccT/ccC	rs11547734&COSV63779971	1	NA	-1	NA	SNV	HGNC	HGNC:9104	YES	NM_012401.4	NA	5	P1	CCDS43035.1	ENSP00000352288	O15031.185	NA	UPI000003812D	NA	NA	NA	NA	NA	NA	NA	0.6164	0.6641	0.5317	0.6111	0.5875	0.6472	0.5898	0.6504	0.5208	0.5066	0.6301	0.5633	0.5919	0.5601	0.6578	0.6028	0.649	0.5859	0.571	0.4853	0.6179	0.5667	0.5161	0.5884	0.5938	0.6707	0.6707	gnomADg_SAS	benign	0&1	1&1	29736186	NA	NA	NA	NA	NA	NA	NA	NA	NA	NA	NA	NA	0.645	-0.152556	NA	NA	NA	NA	NA	NA	NA	NA	NA	NA	NA	NA	NA	NA	NA	NA	NA	-3.77	NA	NA	NA	NA	NA	44	-28	-18	17	0.01	0	0	0	PLXNB2	NA	NA	NA	NA	G	NA	NA	NA	NA	0.335	NA	NA	NA	NA	NA	NA	NA
chr16	1218494	chr16_1218494_C_T	C	T	135567000	CSQ=T	downstream_gene_variant	MODIFIER	TPSG1	ENSG00000116176	Transcript	ENST00000234798	protein_coding	NA	NA	NA	NA	NA	NA	NA	rs2745136&COSV52353344	1	3157	-1	NA	SNV	HGNC	HGNC:14134	YES	NM_012467.4	NA	1	P1	CCDS10430.1	ENSP00000234798	Q9NRR2.158	NA	UPI000013C9BB	NA	NA	NA	NA	NA	NA	NA	0.6991	0.7156	0.7075	0.8661	0.6441	0.5552	0.653	0.6967	0.7365	0.6928	0.8872	0.6968	0.592	0.642	0.5559	0.648	0.6906	0.5725	0.7009	0.7123	0.8757	0.7098	0.7057	0.5866	0.6515	0.5647	0.8872	gnomADe_EAS	benign	0&1	1&1	NA	NA	NA	NA	NA	NA	NA	NA	NA	NA	NA	NA	NA	0.184	-0.408525	NA	NA	NA	NA	NA	NA	NA	NA	NA	NA	NA	NA	NA	NA	NA	NA	ClinVar:_phenotype_not_specified	-4.07	NA	NA	NA	NA	NA	25	-20	-21	24	0	0	0	0	CACNA1H	NA	NA	NA	NA	C	NA	NA	NA	NA	0.128	NA	NA	NA	NA	NA	NA	NA
chr16	1218494	chr16_1218494_C_T	C	T	135567000	T	synonymous_variant	LOW	CACNA1H	ENSG00000196557	Transcript	ENST00000348261	protein_coding	ENST00000348261.11:c.5730C>T	ENSP00000334198.7:p.Asp1910%3D	6113	5730	1910	D	gaC/gaT	rs2745136&COSV52353344	1	NA	1	NA	SNV	HGNC	HGNC:1395	YES	NM_021098.3	NA	1	A2	CCDS45375.1	ENSP00000334198	O95180.203	NA	UPI000012727B	O95180-1	1	NA	NA	NA	NA	NA	0.6991	0.7156	0.7075	0.8661	0.6441	0.5552	0.653	0.6967	0.7365	0.6928	0.8872	0.6968	0.592	0.642	0.5559	0.648	0.6906	0.5725	0.7009	0.7123	0.8757	0.7098	0.7057	0.5866	0.6515	0.5647	0.8872	gnomADe_EAS	benign	0&1	1&1	NA	NA	NA	NA	NA	NA	NA	NA	NA	NA	NA	NA	NA	0.184	-0.408525	NA	NA	NA	NA	NA	NA	NA	NA	NA	NA	NA	NA	NA	NA	NA	NA	ClinVar:_phenotype_not_specified	-4.07	NA	NA	NA	NA	NA	25	-20	-21	24	0	0	0	0	CACNA1H	NA	NA	NA	NA	C	NA	NA	NA	NA	0.0051	NA	NA	NA	NA	NA	NA	NA
chr9	127428907	chr9_127428907_C_T	C	T	34967100	CSQ=T	missense_variant	MODERATE	ZNF79	ENSG00000196152	Transcript	ENST00000342483	protein_coding	ENST00000342483.5:c.92C>T	ENSP00000362446.4:p.Thr31Ile	498	92	31	T/I	aCa/aTa	rs13292096&COSV61071849	1	NA	1	NA	SNV	HGNC	HGNC:13153	YES	NM_007135.3	NA	1	P1	CCDS6871.1	ENSP00000362446	Q15937.199	NA	UPI0000367683	NA	NA	tolerated(0.11)	possibly_damaging(0.865)	NA	NA	NA	0.5575	0.6074	0.6499	0.4107	0.6342	0.4969	0.5887	0.6324	0.6772	0.5494	0.3826	0.6778	0.5925	0.6001	0.5195	0.6058	0.6328	0.4648	0.6277	0.5548	0.3979	0.6857	0.6108	0.6	0.6086	0.495	0.6857	gnomADg_FIN	NA	0&1	1&1	25010687&31882771	NA	NA	NA	NA	NA	NA	NA	NA	NA	NA	NA	NA	13.56	1.19003	.&B&B	0.54616	.&0.3215&0.162	ENST00000612342&ENST00000543471&ENST00000342483	NA	P&P	.&.&B	.&.&B	T	0.28073	0.421716	.&T&T	F5H032&F5H032&Q15937	.&.&YES	NA	NA	NA	-1.11	NA	NA	NA	NA	0.114	13	3	38	13	0	0	0	0.01	ZNF79	NA	NA	NA	NA	C	ENSG00000136830	niban_apoptosis_regulator_2	NIBAN2	0.50798	0.812	0.0538284	0.0538284	0.0506223	0.0506223	-0.817415	likely_benign	0.162
chr21	36071182	chr21_36071182_T_G	T	G	78367900	CSQ=G	intron_variant	MODIFIER	CBR1	ENSG00000159228	Transcript	ENST00000290349	protein_coding	ENST00000290349.11:c.397+125T>G	NA	NA	NA	NA	NA	NA	rs1005696&COSV51737930	1	NA	1	NA	SNV	HGNC	HGNC:1548	YES	NM_001757.4	NA	1	P1	CCDS13641.1	ENSP00000290349	P16152.229	A0A384NL53.22	UPI000004C784	P16152-1	NA	NA	NA	NA	NA	NA	0.5968	0.8011	0.5634	0.3343	0.6074	0.6043	0.5941	0.7533	0.5926	0.6286	0.3449	0.6142	0.5926	0.5967	0.6343	0.6287	0.7445	0.6066	0.6031	0.6318	0.3277	0.6037	0.6624	0.5907	0.6267	0.632	0.8011	AFR	NA	0&1	0&1	NA	NA	NA	NA	NA	NA	NA	NA	NA	NA	NA	NA	NA	7.596	0.608647	NA	NA	NA	NA	NA	NA	NA	NA	NA	NA	NA	NA	NA	NA	NA	NA	NA	-3.1	NA	NA	NA	NA	NA	-47	12	-1	12	0	0.01	0	0	CBR1	NA	NA	NA	NA	G	ENSG00000159228	carbonyl_reductase_1	CBR1	0.614862	0.372	NA	NA	NA	NA	-0.680518	NA	NA
chr6	52752933	chr6_52752933_C_G	C	G	37881000	CSQ=G	missense_variant	MODERATE	GSTA2	ENSG00000244067	Transcript	ENST00000493422	protein_coding	ENST00000493422.3:c.335G>C	ENSP00000420168.1:p.Ser112Thr	397	335	112	S/T	aGt/aCt	rs2180314&CM140463&COSV72414982	1	NA	-1	NA	SNV	HGNC	HGNC:4627	YES	NM_000846.5	NA	1	P1	CCDS4944.1	ENSP00000420168	P09210.222	A0A140VKE2.49	UPI0000072E13	NA	NA	tolerated_low_confidence(0.67)	benign(0)	PDB-ENSP_mappings:1ags.A&PDB-ENSP_mappings:1ags.B&PDB-ENSP_mappings:2vct.A&PDB-ENSP_mappings:2vct.B&PDB-ENSP_mappings:2vct.C&PDB-ENSP_mappings:2vct.D&PDB-ENSP_mappings:2vct.E&PDB-ENSP_mappings:2vct.F&PDB-ENSP_mappings:2vct.G&PDB-ENSP_mappings:2vct.H&PDB-ENSP_mappings:2wju.A&PDB-ENSP_mappings:2wju.B&PDB-ENSP_mappings:2wju.C&PDB-ENSP_mappings:2wju.D&PDB-ENSP_mappings:2wju.E&PDB-ENSP_mappings:2wju.F&PDB-ENSP_mappings:2wju.G&PDB-ENSP_mappings:2wju.H&PDB-ENSP_mappings:4acs.A&PDB-ENSP_mappings:4acs.B&PDB-ENSP_mappings:4acs.C&PDB-ENSP_mappings:4acs.D	NA	NA	0.5363	0.2882	0.6772	0.6845	0.5835	0.5706	0.6011	0.3148	0.7577	0.5152	0.7144	0.5666	0.593	0.598	0.5918	0.5268	0.3227	0.711	0.6686	0.5236	0.7048	0.562	0.5285	0.5929	0.544	0.5862	0.7577	gnomADe_AMR	NA	0&1&1	1&1&1	17601350&22454423&19859803&27043589&30545124&35114859&34276655&19639209&25851338&35947651&29379168&32327693&24367646&33462484&32848735	NA	NA	NA	NA	NA	NA	loss/acceptor/52752932-52752933/Medium/3.645335	NA	NA	NA	NA	NA	0.006	-1.02503	B	0.30765	0.1403	ENST00000493422	N	P	B	B	T	0.14464	0.32689	T	P09210	YES	19639209&19859803&17259654	0.02&0.02&0.01	Hemoglobin_levels	-4.33	NA	NA	NA	NA	0.007	-11	-1	43	-1	0	0.62	0	0	GSTA2	NA	NA	NA	NA	.	ENSG00000244067&ENSG00000243955	glutathione_S-transferase_alpha_2&glutathione_S-transferase_alpha_1	GSTA2&GSTA1	0.8412617444992065&0.753299355506897	0.846	0.0333876	0.0333876	0.106258	0.106258	-0.893235	likely_benign	0.1403
chr6	52752933	chr6_52752933_C_G	C	G	37881000	CSQ=G	missense_variant	MODERATE	GSTA2	ENSG00000244067	Transcript	ENST00000493422	protein_coding	ENST00000493422.3:c.335G>C	ENSP00000420168.1:p.Ser112Thr	397	335	112	S/T	aGt/aCt	rs2180314&CM140463&COSV72414982	1	NA	-1	NA	SNV	HGNC	HGNC:4627	YES	NM_000846.5	NA	1	P1	CCDS4944.1	ENSP00000420168	P09210.222	A0A140VKE2.49	UPI0000072E13	NA	NA	tolerated_low_confidence(0.67)	benign(0)	PDB-ENSP_mappings:1ags.A&PDB-ENSP_mappings:1ags.B&PDB-ENSP_mappings:2vct.A&PDB-ENSP_mappings:2vct.B&PDB-ENSP_mappings:2vct.C&PDB-ENSP_mappings:2vct.D&PDB-ENSP_mappings:2vct.E&PDB-ENSP_mappings:2vct.F&PDB-ENSP_mappings:2vct.G&PDB-ENSP_mappings:2vct.H&PDB-ENSP_mappings:2wju.A&PDB-ENSP_mappings:2wju.B&PDB-ENSP_mappings:2wju.C&PDB-ENSP_mappings:2wju.D&PDB-ENSP_mappings:2wju.E&PDB-ENSP_mappings:2wju.F&PDB-ENSP_mappings:2wju.G&PDB-ENSP_mappings:2wju.H&PDB-ENSP_mappings:4acs.A&PDB-ENSP_mappings:4acs.B&PDB-ENSP_mappings:4acs.C&PDB-ENSP_mappings:4acs.D	NA	NA	0.5363	0.2882	0.6772	0.6845	0.5835	0.5706	0.6011	0.3148	0.7577	0.5152	0.7144	0.5666	0.593	0.598	0.5918	0.5268	0.3227	0.711	0.6686	0.5236	0.7048	0.562	0.5285	0.5929	0.544	0.5862	0.7577	gnomADe_AMR	NA	0&1&1	1&1&1	17601350&22454423&19859803&27043589&30545124&35114859&34276655&19639209&25851338&35947651&29379168&32327693&24367646&33462484&32848735	NA	NA	NA	NA	NA	NA	loss/acceptor/52752932-52752933/Medium/3.645335	NA	NA	NA	NA	NA	0.006	-1.02503	B	0.30765	0.1403	ENST00000493422	N	P	B	B	T	0.14464	0.32689	T	P09210	YES	19639209&19859803&17259654	0.02&0.02&0.01	Hemoglobin_levels	-4.33	NA	NA	NA	NA	0.007	-11	-1	43	-1	0	0.62	0	0	GSTA2	NA	NA	NA	NA	.	ENSG00000244067&ENSG00000243955	glutathione_S-transferase_alpha_2&glutathione_S-transferase_alpha_1	GSTA2&GSTA1	0.8412617444992065&0.753299355506897	0.846	0.0333876	0.0333876	0.106258	0.106258	-0.893235	likely_benign	0.1403
chr17	18241406	chr17_18241406_C_T	C	T	31022900	CSQ=T	intron_variant	MODIFIER	LLGL1	ENSG00000131899	Transcript	ENST00000316843	protein_coding	ENST00000316843.9:c.2503-45C>T	NA	NA	NA	NA	NA	NA	rs2245737&COSV57496951	1	NA	1	NA	SNV	HGNC	HGNC:6628	YES	NM_004140.4	NA	1	P1	CCDS32586.1	ENSP00000321537	Q15334.180	NA	UPI000049DE38	NA	NA	NA	NA	NA	NA	NA	0.5445	0.7398	0.5893	0.4067	0.6054	0.3282	0.5559	0.7159	0.5378	0.665	0.4023	0.5908	0.5935	0.5941	0.3986	0.6255	0.732	0.5813	0.5719	0.6714	0.3985	0.6141	0.6867	0.6058	0.622	0.401	0.7398	AFR	NA	0&1	1&1	31669095	NA	NA	NA	NA	NA	NA	NA	NA	NA	NA	NA	NA	0.127	-0.485432	NA	NA	NA	NA	NA	NA	NA	NA	NA	NA	NA	NA	NA	NA	NA	NA	Waist-to-hip_ratio_adjusted_for_BMI	-2.96	NA	NA	NA	NA	NA	15	31	-34	44	0	0	0	0	LLGL1	NA	NA	NA	NA	T	ENSG00000176974&ENSG00000091542	serine_hydroxymethyltransferase_1&alkB_homolog_5&_RNA_demethylase	SHMT1&ALKBH5	0.613724410533905&0.6129110455513	0.326	NA	NA	NA	NA	NA	NA	NA
chr17	18241406	chr17_18241406_C_T	C	T	31022900	T	downstream_gene_variant	MODIFIER	FLII	ENSG00000177731	Transcript	ENST00000327031	protein_coding	NA	NA	NA	NA	NA	NA	NA	rs2245737&COSV57496951	1	3409	-1	NA	SNV	HGNC	HGNC:3750	YES	NM_002018.4	NA	1	P1	CCDS11192.1	ENSP00000324573	Q13045.215	NA	UPI0000001284	Q13045-1	1	NA	NA	NA	NA	NA	0.5445	0.7398	0.5893	0.4067	0.6054	0.3282	0.5559	0.7159	0.5378	0.665	0.4023	0.5908	0.5935	0.5941	0.3986	0.6255	0.732	0.5813	0.5719	0.6714	0.3985	0.6141	0.6867	0.6058	0.622	0.401	0.7398	AFR	NA	0&1	1&1	31669095	NA	NA	NA	NA	NA	NA	NA	NA	NA	NA	NA	NA	0.127	-0.485432	NA	NA	NA	NA	NA	NA	NA	NA	NA	NA	NA	NA	NA	NA	NA	NA	Waist-to-hip_ratio_adjusted_for_BMI	-2.96	NA	NA	NA	NA	NA	15	31	-34	44	0	0	0	0	LLGL1	NA	NA	NA	NA	T	ENSG00000176974&ENSG00000091542	serine_hydroxymethyltransferase_1&alkB_homolog_5&_RNA_demethylase	SHMT1&ALKBH5	0.613724410533905&0.6129110455513	0.779	NA	NA	NA	NA	NA	NA	NA
chr8	17962063	chr8_17962063_C_T	C	T	18919700	CSQ=T	synonymous_variant	LOW	PCM1	ENSG00000078674	Transcript	ENST00000325083	protein_coding	ENST00000325083.13:c.2352C>T	ENSP00000327077.8:p.Pro784%3D	2643	2352	784	P	ccC/ccT	rs3780103&COSV61515272	1	NA	1	NA	SNV	HGNC	HGNC:8727	YES	NM_006197.4	NA	1	P2	CCDS47812.1	ENSP00000327077	Q15154.177	NA	UPI0000210A25	NA	1	NA	NA	NA	NA	NA	0.3063	0.2133	0.3184	0.1667	0.5567	0.3098	0.4569	0.2673	0.2589	0.4898	0.168	0.5714	0.5935	0.5052	0.3432	0.4559	0.2787	0.5969	0.3703	0.485	0.164	0.5638	0.5823	0.5917	0.4795	0.3405	0.5969	gnomADg_AMI	NA	0&1	0&1	16894060	NA	NA	NA	NA	NA	NA	NA	NA	NA	NA	NA	NA	4.858	0.349444	NA	NA	NA	NA	NA	NA	NA	NA	NA	NA	NA	NA	NA	NA	NA	NA	NA	-2.81	NA	NA	NA	NA	NA	-22	-29	-11	-15	0	0	0	0	PCM1	NA	NA	NA	NA	C	NA	NA	NA	NA	0.819	NA	NA	NA	NA	NA	NA	NA
chr17	18241406	chr17_18241406_C_T	C	T	31022900	CSQ=T	intron_variant	MODIFIER	LLGL1	ENSG00000131899	Transcript	ENST00000316843	protein_coding	ENST00000316843.9:c.2503-45C>T	NA	NA	NA	NA	NA	NA	rs2245737&COSV57496951	1	NA	1	NA	SNV	HGNC	HGNC:6628	YES	NM_004140.4	NA	1	P1	CCDS32586.1	ENSP00000321537	Q15334.180	NA	UPI000049DE38	NA	NA	NA	NA	NA	NA	NA	0.5445	0.7398	0.5893	0.4067	0.6054	0.3282	0.5559	0.7159	0.5378	0.665	0.4023	0.5908	0.5935	0.5941	0.3986	0.6255	0.732	0.5813	0.5719	0.6714	0.3985	0.6141	0.6867	0.6058	0.622	0.401	0.7398	AFR	NA	0&1	1&1	31669095	NA	NA	NA	NA	NA	NA	NA	NA	NA	NA	NA	NA	0.127	-0.485432	NA	NA	NA	NA	NA	NA	NA	NA	NA	NA	NA	NA	NA	NA	NA	NA	Waist-to-hip_ratio_adjusted_for_BMI	-2.96	NA	NA	NA	NA	NA	15	31	-34	44	0	0	0	0	LLGL1	NA	NA	NA	NA	T	ENSG00000176974&ENSG00000091542	serine_hydroxymethyltransferase_1&alkB_homolog_5&_RNA_demethylase	SHMT1&ALKBH5	0.613724410533905&0.6129110455513	0.326	NA	NA	NA	NA	NA	NA	NA
chr17	18241406	chr17_18241406_C_T	C	T	31022900	T	downstream_gene_variant	MODIFIER	FLII	ENSG00000177731	Transcript	ENST00000327031	protein_coding	NA	NA	NA	NA	NA	NA	NA	rs2245737&COSV57496951	1	3409	-1	NA	SNV	HGNC	HGNC:3750	YES	NM_002018.4	NA	1	P1	CCDS11192.1	ENSP00000324573	Q13045.215	NA	UPI0000001284	Q13045-1	1	NA	NA	NA	NA	NA	0.5445	0.7398	0.5893	0.4067	0.6054	0.3282	0.5559	0.7159	0.5378	0.665	0.4023	0.5908	0.5935	0.5941	0.3986	0.6255	0.732	0.5813	0.5719	0.6714	0.3985	0.6141	0.6867	0.6058	0.622	0.401	0.7398	AFR	NA	0&1	1&1	31669095	NA	NA	NA	NA	NA	NA	NA	NA	NA	NA	NA	NA	0.127	-0.485432	NA	NA	NA	NA	NA	NA	NA	NA	NA	NA	NA	NA	NA	NA	NA	NA	Waist-to-hip_ratio_adjusted_for_BMI	-2.96	NA	NA	NA	NA	NA	15	31	-34	44	0	0	0	0	LLGL1	NA	NA	NA	NA	T	ENSG00000176974&ENSG00000091542	serine_hydroxymethyltransferase_1&alkB_homolog_5&_RNA_demethylase	SHMT1&ALKBH5	0.613724410533905&0.6129110455513	0.779	NA	NA	NA	NA	NA	NA	NA
chr8	17962063	chr8_17962063_C_T	C	T	18919700	CSQ=T	synonymous_variant	LOW	PCM1	ENSG00000078674	Transcript	ENST00000325083	protein_coding	ENST00000325083.13:c.2352C>T	ENSP00000327077.8:p.Pro784%3D	2643	2352	784	P	ccC/ccT	rs3780103&COSV61515272	1	NA	1	NA	SNV	HGNC	HGNC:8727	YES	NM_006197.4	NA	1	P2	CCDS47812.1	ENSP00000327077	Q15154.177	NA	UPI0000210A25	NA	1	NA	NA	NA	NA	NA	0.3063	0.2133	0.3184	0.1667	0.5567	0.3098	0.4569	0.2673	0.2589	0.4898	0.168	0.5714	0.5935	0.5052	0.3432	0.4559	0.2787	0.5969	0.3703	0.485	0.164	0.5638	0.5823	0.5917	0.4795	0.3405	0.5969	gnomADg_AMI	NA	0&1	0&1	16894060	NA	NA	NA	NA	NA	NA	NA	NA	NA	NA	NA	NA	4.858	0.349444	NA	NA	NA	NA	NA	NA	NA	NA	NA	NA	NA	NA	NA	NA	NA	NA	NA	-2.81	NA	NA	NA	NA	NA	-22	-29	-11	-15	0	0	0	0	PCM1	NA	NA	NA	NA	C	NA	NA	NA	NA	0.819	NA	NA	NA	NA	NA	NA	NA
chr3	47121171	chr3_47121171_A_G	A	G	126609000	G	synonymous_variant	LOW	SETD2	ENSG00000181555	Transcript	ENST00000409792	protein_coding	ENST00000409792.4:c.3465T>C	ENSP00000386759.3:p.Asn1155%3D	3654	3465	1155	N	aaT/aaC	rs6767907&COSV57430115	1	NA	-1	NA	SNV	HGNC	HGNC:18420	YES	NM_014159.7	NA	5	P2	CCDS2749.2	ENSP00000386759	Q9BYW2.187	NA	UPI00017E10FB	Q9BYW2-1	1	NA	NA	NA	NA	NA	0.6783	0.7837	0.6816	0.6577	0.6074	0.6278	0.6375	0.766	0.7551	0.5939	0.6787	0.6326	0.5938	0.6222	0.5961	0.6528	0.7569	0.4207	0.6651	0.5929	0.6843	0.6297	0.5287	0.5988	0.6276	0.6044	0.7837	AFR	benign	0&1	1&1	30922329&28663576	NA	NA	NA	NA	NA	NA	NA	NA	NA	NA	NA	NA	6.104	0.462119	NA	NA	NA	NA	NA	NA	NA	NA	NA	NA	NA	NA	NA	NA	NA	NA	ClinVar:_phenotype_not_specified	-4.17	NA	NA	NA	NA	NA	-28	23	4	2	0	0	0	0	SETD2	NA	NA	NA	NA	G	ENSG00000160796	neurobeachin_like_2	NBEAL2	0.611422	0.0294	NA	NA	NA	NA	NA	NA	NA
chr3	47121171	chr3_47121171_A_G	A	G	126609000	G	synonymous_variant	LOW	SETD2	ENSG00000181555	Transcript	ENST00000409792	protein_coding	ENST00000409792.4:c.3465T>C	ENSP00000386759.3:p.Asn1155%3D	3654	3465	1155	N	aaT/aaC	rs6767907&COSV57430115	1	NA	-1	NA	SNV	HGNC	HGNC:18420	YES	NM_014159.7	NA	5	P2	CCDS2749.2	ENSP00000386759	Q9BYW2.187	NA	UPI00017E10FB	Q9BYW2-1	1	NA	NA	NA	NA	NA	0.6783	0.7837	0.6816	0.6577	0.6074	0.6278	0.6375	0.766	0.7551	0.5939	0.6787	0.6326	0.5938	0.6222	0.5961	0.6528	0.7569	0.4207	0.6651	0.5929	0.6843	0.6297	0.5287	0.5988	0.6276	0.6044	0.7837	AFR	benign	0&1	1&1	30922329&28663576	NA	NA	NA	NA	NA	NA	NA	NA	NA	NA	NA	NA	6.104	0.462119	NA	NA	NA	NA	NA	NA	NA	NA	NA	NA	NA	NA	NA	NA	NA	NA	ClinVar:_phenotype_not_specified	-4.17	NA	NA	NA	NA	NA	-28	23	4	2	0	0	0	0	SETD2	NA	NA	NA	NA	G	ENSG00000160796	neurobeachin_like_2	NBEAL2	0.611422	0.0294	NA	NA	NA	NA	NA	NA	NA
chr9	127457390	chr9_127457390_C_T	C	T	38298000	CSQ=T	synonymous_variant	LOW	LRSAM1	ENSG00000148356	Transcript	ENST00000300417	protein_coding	ENST00000300417.11:c.249C>T	ENSP00000300417.6:p.Ile83%3D	597	249	83	I	atC/atT	rs2243906&COSV55939757	1	NA	1	NA	SNV	HGNC	HGNC:25135	YES	NM_001005373.4	NA	1	P1	CCDS6873.1	ENSP00000300417	Q6UWE0.184	A0A024R870.65	UPI000013DB12	Q6UWE0-1	1	NA	NA	NA	NA	NA	0.5575	0.6067	0.6499	0.4137	0.6322	0.4969	0.5897	0.6338	0.677	0.5509	0.3855	0.6785	0.5941	0.6011	0.5217	0.6048	0.6313	0.466	0.6278	0.5559	0.3976	0.6857	0.6013	0.5989	0.606	0.495	0.6857	gnomADg_FIN	benign	0&1	1&1	NA	NA	NA	NA	NA	NA	NA	NA	NA	NA	NA	NA	NA	14.68	1.34186	NA	NA	NA	NA	NA	NA	NA	NA	NA	NA	NA	NA	NA	NA	NA	NA	Charcot-Marie-Tooth_disease_type_2P&Charcot-Marie-Tooth_disease	1.11	NA	NA	NA	NA	NA	-24	-21	-2	3	0	0.01	0	0	LRSAM1	NA	NA	NA	NA	C	ENSG00000136830	niban_apoptosis_regulator_2	NIBAN2	0.50798	0.809	NA	NA	NA	NA	NA	NA	NA
chr22	22747454	chr22_22747454_ACT_A	ACT	A	99566500	CSQ=-	frameshift_variant	HIGH	IGLV3-16	ENSG00000211665	Transcript	ENST00000390311	IG_V_gene	ENST00000390311.3:c.39_40del	ENSP00000374846.3:p.Cys14HisfsTer4	73-74	35-36	12	T/X	aCT/a	rs3087123	1	NA	1	cds_end_NF	deletion	HGNC	HGNC:5901	YES	NA	NA	NA	P1	NA	ENSP00000374846	A0A075B6K0.53	NA	UPI0009008491	NA	NA	NA	NA	NA	NA	4	0.5992	0.4849	0.6499	0.6409	0.6203	0.6534	0.6065	0.4846	0.617	0.6746	0.6512	0.5889	0.5942	0.6193	0.6325	0.5713	0.4898	0.6267	0.6014	0.6829	0.6526	0.5883	0.6318	0.5913	0.6006	0.6449	0.6829	gnomADg_ASJ	NA	NA	NA	NA	NA	NA	NA	NA	NA	NA	NA	NA	NA	NA	NA	NA	20.2	2.11515	NA	NA	NA	NA	NA	NA	NA	NA	NA	NA	NA	NA	NA	NA	NA	NA	NA	NA	NA	NA	NA	NA	NA	12	13	0	12	0	0	0	0.01	IGLV3-16	NA	NA	4.53e-06	6.26e-06	..	NA	NA	NA	NA	NA	NA	NA	NA	NA	NA	NA	NA
chr9	127435135	chr9_127435135_A_G	A	G	38386200	CSQ=G	missense_variant	MODERATE	ZNF79	ENSG00000196152	Transcript	ENST00000342483	protein_coding	ENST00000342483.5:c.151A>G	ENSP00000362446.4:p.Arg51Gly	557	151	51	R/G	Agg/Ggg	rs4504745&COSV61070287	1	NA	1	NA	SNV	HGNC	HGNC:13153	YES	NM_007135.3	NA	1	P1	CCDS6871.1	ENSP00000362446	Q15937.199	NA	UPI0000367683	NA	NA	tolerated(0.17)	benign(0)	NA	NA	NA	0.5609	0.6195	0.6513	0.4107	0.6342	0.4969	0.5905	0.6431	0.678	0.5499	0.3846	0.6791	0.5945	0.6003	0.5217	0.608	0.6404	0.4659	0.6292	0.5547	0.3978	0.686	0.6083	0.6	0.6091	0.4952	0.686	gnomADg_FIN	NA	0&1	0&1	34868058	NA	NA	NA	NA	NA	NA	NA	NA	NA	NA	NA	NA	15.31	1.43416	.&B&B	0.2791	.&0.13&0.1102	ENST00000612342&ENST00000543471&ENST00000342483	NA	P&P	.&.&B	.&.&B	T	0.05504	0.265031	.&T&T	F5H032&F5H032&Q15937	.&.&YES	NA	NA	NA	-1.27	NA	NA	NA	NA	0.054	-28	-3	-19	1	0	0.01	0	0	ZNF79	NA	NA	NA	NA	G	ENSG00000136830	niban_apoptosis_regulator_2	NIBAN2	0.50798	0.812	0.0671786	0.0671786	0.0577907	0.0577907	-0.83084	likely_benign	0.1102
chr1	45039048	chr1_45039048_G_C	G	C	53877200	CSQ=C	synonymous_variant	LOW	ZSWIM5	ENSG00000162415	Transcript	ENST00000359600	protein_coding	ENST00000359600.6:c.1782C>G	ENSP00000352614.5:p.Thr594%3D	2037	1782	594	T	acC/acG	rs7551698&COSV62733184	1	NA	-1	NA	SNV	HGNC	HGNC:29299	YES	NM_020883.2	NA	1	P1	CCDS41319.1	ENSP00000352614	Q9P217.138	NA	UPI00001C1D76	NA	NA	NA	NA	NA	NA	NA	0.5104	0.3805	0.4337	0.4544	0.6183	0.6871	0.5617	0.3869	0.4313	0.6295	0.5036	0.6001	0.5946	0.5842	0.6559	0.5244	0.3896	0.5077	0.4834	0.6414	0.4876	0.6028	0.6804	0.5895	0.5392	0.6611	0.6871	SAS	NA	0&1	0&1	NA	NA	NA	NA	NA	NA	NA	NA	NA	NA	NA	NA	NA	7.734	0.622966	NA	NA	NA	NA	NA	NA	NA	NA	NA	NA	NA	NA	NA	NA	NA	NA	NA	-0.833	NA	NA	NA	NA	NA	25	-16	-21	25	0	0	0	0	ZSWIM5	NA	NA	NA	NA	g	NA	NA	NA	NA	0.687	NA	NA	NA	NA	NA	NA	NA
chr2	190319749	chr2_190319749_A_G	A	G	46994100	CSQ=G	start_lost	HIGH	HIBCH	ENSG00000198130	Transcript	ENST00000359678	protein_coding	ENST00000359678.10:c.2T>C	ENSP00000352706.5:p.Met1?	78	2	1	M/T	aTg/aCg	rs291466&CM1311889&COSV62891757	1	NA	-1	NA	SNV	HGNC	HGNC:4908	YES	NM_014362.4	NA	1	P1	CCDS2304.1	ENSP00000352706	Q6NVY1.154	A0A140VJL0.32	UPI000013F16E	Q6NVY1-1	1	deleterious_low_confidence(0)	benign(0.413)	NA	NA	NA	0.4317	0.4349	0.3429	0.1567	0.5974	0.6033	0.512	0.4455	0.2876	0.649	0.1394	0.6129	0.5946	0.5392	0.6031	0.5254	0.4596	0.5362	0.3863	0.6573	0.1466	0.6216	0.5633	0.5968	0.5449	0.609	0.6573	gnomADg_ASJ	benign	0&1&1	1&1&1	31203192&35155515&27132595	NA	NA	NA	NA	NA	NA	NA	NA	NA	NA	NA	NA	16.92	1.6843	.&.	NA	.&.	ENST00000392332&ENST00000359678	U	P&P	B&B	B&B	NA	NA	NA	D&D	Q6NVY1-2&Q6NVY1	.&YES	NA	NA	ClinVar:_phenotype_not_specified	1.04	NA	NA	NA	NA	NA	18	-8	-33	49	0	0	0	0	HIBCH	NA	NA	NA	NA	A	ENSG00000198130	3-hydroxyisobutyryl-CoA_hydrolase	HIBCH	0.788235	0.955	NA	NA	NA	NA	-0.484991	NA	NA
chr16	1220162	chr16_1220162_G_A	G	A	110226000	A	missense_variant	MODERATE	CACNA1H	ENSG00000196557	Transcript	ENST00000348261	protein_coding	ENST00000348261.11:c.6230G>A	ENSP00000334198.7:p.Arg2077His	6613	6230	2077	R/H	cGc/cAc	rs1054645&COSV52354598	1	NA	1	NA	SNV	HGNC	HGNC:1395	YES	NM_021098.3	NA	1	A2	CCDS45375.1	ENSP00000334198	O95180.203	NA	UPI000012727B	O95180-1	1	tolerated_low_confidence(1)	benign(0.001)	NA	NA	NA	0.7007	0.7262	0.7075	0.8681	0.6441	0.547	0.6567	0.7054	0.7473	0.7093	0.8945	0.7007	0.5947	0.6464	0.5682	0.6497	0.6995	0.5725	0.7024	0.7111	0.8761	0.7102	0.7089	0.5847	0.6554	0.5593	0.8945	gnomADe_EAS	benign	0&1	1&1	23757202&28165634&21309755	NA	NA	NA	NA	NA	NA	NA	NA	NA	NA	NA	NA	1.719	0.055185	B&B&.&B	0.03026	0.0654&0.0687&.&0.0677	ENST00000348261&ENST00000638323&ENST00000358590&ENST00000565831	NA	P&P&P	B&.&B&B	B&.&B&B	T	0.25851	0.405626	T&.&T&T	O95180&A0A1W2PR14&O95180-2&O95180-2	YES&.&.&.	NA	NA	ClinVar:_phenotype_not_specified&Epilepsy__childhood_absence_6	-3.16	NA	NA	NA	NA	0.033	-1	-32	-22	0	0.02	0	0	0	CACNA1H	Benign	0.0840577	NA	NA	G	NA	NA	NA	NA	0.0051	0.0353028	0.033406	0.021626	0.0252003	-0.704527	likely_benign	0.0654
chr16	1220162	chr16_1220162_G_A	G	A	110226000	CSQ=A	downstream_gene_variant	MODIFIER	TPSG1	ENSG00000116176	Transcript	ENST00000234798	protein_coding	NA	NA	NA	NA	NA	NA	NA	rs1054645&COSV52354598	1	1489	-1	NA	SNV	HGNC	HGNC:14134	YES	NM_012467.4	NA	1	P1	CCDS10430.1	ENSP00000234798	Q9NRR2.158	NA	UPI000013C9BB	NA	NA	NA	NA	NA	NA	NA	0.7007	0.7262	0.7075	0.8681	0.6441	0.547	0.6567	0.7054	0.7473	0.7093	0.8945	0.7007	0.5947	0.6464	0.5682	0.6497	0.6995	0.5725	0.7024	0.7111	0.8761	0.7102	0.7089	0.5847	0.6554	0.5593	0.8945	gnomADe_EAS	benign	0&1	1&1	23757202&28165634&21309755	NA	NA	NA	NA	NA	NA	NA	NA	NA	NA	NA	NA	1.719	0.055185	NA	NA	NA	NA	NA	NA	NA	NA	NA	NA	NA	NA	NA	NA	NA	NA	ClinVar:_phenotype_not_specified&Epilepsy__childhood_absence_6	-3.16	NA	NA	NA	NA	NA	-1	-32	-22	0	0.02	0	0	0	CACNA1H	NA	NA	NA	NA	G	NA	NA	NA	NA	0.128	NA	NA	NA	NA	-0.704527	NA	NA
chr16	1220162	chr16_1220162_G_A	G	A	110226000	A	missense_variant	MODERATE	CACNA1H	ENSG00000196557	Transcript	ENST00000348261	protein_coding	ENST00000348261.11:c.6230G>A	ENSP00000334198.7:p.Arg2077His	6613	6230	2077	R/H	cGc/cAc	rs1054645&COSV52354598	1	NA	1	NA	SNV	HGNC	HGNC:1395	YES	NM_021098.3	NA	1	A2	CCDS45375.1	ENSP00000334198	O95180.203	NA	UPI000012727B	O95180-1	1	tolerated_low_confidence(1)	benign(0.001)	NA	NA	NA	0.7007	0.7262	0.7075	0.8681	0.6441	0.547	0.6567	0.7054	0.7473	0.7093	0.8945	0.7007	0.5947	0.6464	0.5682	0.6497	0.6995	0.5725	0.7024	0.7111	0.8761	0.7102	0.7089	0.5847	0.6554	0.5593	0.8945	gnomADe_EAS	benign	0&1	1&1	23757202&28165634&21309755	NA	NA	NA	NA	NA	NA	NA	NA	NA	NA	NA	NA	1.719	0.055185	B&B&.&B	0.03026	0.0654&0.0687&.&0.0677	ENST00000348261&ENST00000638323&ENST00000358590&ENST00000565831	NA	P&P&P	B&.&B&B	B&.&B&B	T	0.25851	0.405626	T&.&T&T	O95180&A0A1W2PR14&O95180-2&O95180-2	YES&.&.&.	NA	NA	ClinVar:_phenotype_not_specified&Epilepsy__childhood_absence_6	-3.16	NA	NA	NA	NA	0.033	-1	-32	-22	0	0.02	0	0	0	CACNA1H	Benign	0.0840577	NA	NA	G	NA	NA	NA	NA	0.0051	0.0353028	0.033406	0.021626	0.0252003	-0.704527	likely_benign	0.0654
chr16	1220162	chr16_1220162_G_A	G	A	110226000	CSQ=A	downstream_gene_variant	MODIFIER	TPSG1	ENSG00000116176	Transcript	ENST00000234798	protein_coding	NA	NA	NA	NA	NA	NA	NA	rs1054645&COSV52354598	1	1489	-1	NA	SNV	HGNC	HGNC:14134	YES	NM_012467.4	NA	1	P1	CCDS10430.1	ENSP00000234798	Q9NRR2.158	NA	UPI000013C9BB	NA	NA	NA	NA	NA	NA	NA	0.7007	0.7262	0.7075	0.8681	0.6441	0.547	0.6567	0.7054	0.7473	0.7093	0.8945	0.7007	0.5947	0.6464	0.5682	0.6497	0.6995	0.5725	0.7024	0.7111	0.8761	0.7102	0.7089	0.5847	0.6554	0.5593	0.8945	gnomADe_EAS	benign	0&1	1&1	23757202&28165634&21309755	NA	NA	NA	NA	NA	NA	NA	NA	NA	NA	NA	NA	1.719	0.055185	NA	NA	NA	NA	NA	NA	NA	NA	NA	NA	NA	NA	NA	NA	NA	NA	ClinVar:_phenotype_not_specified&Epilepsy__childhood_absence_6	-3.16	NA	NA	NA	NA	NA	-1	-32	-22	0	0.02	0	0	0	CACNA1H	NA	NA	NA	NA	G	NA	NA	NA	NA	0.128	NA	NA	NA	NA	-0.704527	NA	NA
chr3	123124365	chr3_123124365_C_T	C	T	49618200	CSQ=T	intron_variant	MODIFIER	PDIA5	ENSG00000065485	Transcript	ENST00000316218	protein_coding	ENST00000316218.12:c.773+22C>T	NA	NA	NA	NA	NA	NA	rs2305051&COSV60247963	1	NA	1	NA	SNV	HGNC	HGNC:24811	YES	NM_006810.4	NA	1	P1	CCDS3020.1	ENSP00000323313	Q14554.188	NA	UPI000013148A	Q14554-1	NA	NA	NA	NA	NA	NA	NA	NA	NA	NA	NA	NA	0.5534	0.3548	0.6029	0.513	0.4125	0.6164	0.5947	0.5664	0.4999	0.5206	0.3615	0.611	0.5847	0.5213	0.4279	0.6246	0.5032	0.5934	0.5413	0.4988	0.6246	gnomADg_FIN	NA	0&1	0&1	35865545	NA	NA	NA	NA	NA	NA	NA	NA	NA	NA	NA	NA	0.58	-0.174314	NA	NA	NA	NA	NA	NA	NA	NA	NA	NA	NA	NA	NA	NA	NA	NA	NA	-4	NA	NA	NA	NA	NA	-49	-32	-13	-11	0	0	0.01	0	PDIA5	NA	NA	NA	NA	C	ENSG00000065485	protein_disulfide_isomerase_family_A_member_5	PDIA5	0.854042	0.79	NA	NA	NA	NA	NA	NA	NA
chr6	31025722	chr6_31025722_C_T	C	T	124422000	CSQ=T	synonymous_variant	LOW	MUC22	ENSG00000261272	Transcript	ENST00000561890	protein_coding	ENST00000561890.1:c.291C>T	ENSP00000455906.1:p.Ser97%3D	524	291	97	S	tcC/tcT	rs2517554	1	NA	1	NA	SNV	HGNC	HGNC:39755	YES	NM_001395414.1	NA	2	P1	CCDS59003.1	ENSP00000455906	E2RYF6.72	NA	UPI0001E92A31	NA	NA	NA	NA	NA	NA	NA	0.488	0.3487	0.4942	0.5575	0.5606	0.5256	0.5298	0.3852	0.5046	0.5606	0.5499	0.5089	0.5948	0.5419	0.4404	0.5217	0.3885	0.6842	0.5289	0.5804	0.5496	0.5003	0.3903	0.6012	0.487	0.4834	0.6842	gnomADg_AMI	NA	NA	1	34469753	NA	NA	NA	NA	NA	NA	NA	NA	NA	NA	NA	NA	1.62	0.041905	NA	NA	NA	NA	NA	NA	NA	NA	NA	NA	NA	NA	NA	NA	NA	NA	NA	0.034	NA	NA	NA	NA	NA	8	-34	-22	49	0	0	0	0	MUC22	NA	NA	NA	NA	C	NA	NA	NA	NA	NA	NA	NA	NA	NA	NA	NA	NA
chr3	126550110	chr3_126550110_T_G	T	G	48876600	CSQ=G	intron_variant	MODIFIER	C3orf22	ENSG00000180697	Transcript	ENST00000318225	protein_coding	ENST00000318225.3:c.216-32A>C	NA	NA	NA	NA	NA	NA	rs869464&COSV59073257	1	NA	-1	NA	SNV	HGNC	HGNC:28534	YES	NM_152533.3	NA	1	P1	CCDS3040.1	ENSP00000316644	Q8N5N4.107	NA	UPI000006D113	Q8N5N4-1	NA	NA	NA	NA	NA	NA	0.4653	0.1634	0.4957	0.5833	0.5875	0.6043	0.5558	0.2249	0.4828	0.6256	0.6474	0.5333	0.5948	0.5707	0.606	0.4847	0.2262	0.6982	0.5043	0.6141	0.6359	0.5497	0.6051	0.5971	0.4986	0.6025	0.6982	gnomADg_AMI	NA	0&1	0&1	NA	NA	NA	NA	NA	NA	NA	NA	NA	NA	NA	NA	NA	4.358	0.305918	NA	NA	NA	NA	NA	NA	NA	NA	NA	NA	NA	NA	NA	NA	NA	NA	NA	-0.906	NA	NA	NA	NA	NA	-32	-2	-32	-1	0.1	0.01	0	0	C3orf22	NA	NA	NA	NA	T	ENSG00000180767&ENSG00000180697	carbohydrate_sulfotransferase_13&chromosome_3_open_reading_frame_22	CHST13&C3orf22	0.6376267075538635&0.6636069416999817	NA	NA	NA	NA	NA	NA	NA	NA
chr6	31025722	chr6_31025722_C_T	C	T	124422000	CSQ=T	synonymous_variant	LOW	MUC22	ENSG00000261272	Transcript	ENST00000561890	protein_coding	ENST00000561890.1:c.291C>T	ENSP00000455906.1:p.Ser97%3D	524	291	97	S	tcC/tcT	rs2517554	1	NA	1	NA	SNV	HGNC	HGNC:39755	YES	NM_001395414.1	NA	2	P1	CCDS59003.1	ENSP00000455906	E2RYF6.72	NA	UPI0001E92A31	NA	NA	NA	NA	NA	NA	NA	0.488	0.3487	0.4942	0.5575	0.5606	0.5256	0.5298	0.3852	0.5046	0.5606	0.5499	0.5089	0.5948	0.5419	0.4404	0.5217	0.3885	0.6842	0.5289	0.5804	0.5496	0.5003	0.3903	0.6012	0.487	0.4834	0.6842	gnomADg_AMI	NA	NA	1	34469753	NA	NA	NA	NA	NA	NA	NA	NA	NA	NA	NA	NA	1.62	0.041905	NA	NA	NA	NA	NA	NA	NA	NA	NA	NA	NA	NA	NA	NA	NA	NA	NA	0.034	NA	NA	NA	NA	NA	8	-34	-22	49	0	0	0	0	MUC22	NA	NA	NA	NA	C	NA	NA	NA	NA	NA	NA	NA	NA	NA	NA	NA	NA
chr7	83418350	chr7_83418350_C_T	C	T	38185100	T	intron_variant	MODIFIER	SEMA3E	ENSG00000170381	Transcript	ENST00000643230	protein_coding	ENST00000643230.2:c.550+40G>A	NA	NA	NA	NA	NA	NA	rs2713145&COSV57091225	1	NA	-1	NA	SNV	HGNC	HGNC:10727	YES	NM_012431.3	NA	NA	P1	CCDS34674.1	ENSP00000496491	O15041.192	NA	UPI0000135A68	O15041-1	1	NA	NA	NA	NA	NA	0.5835	0.2398	0.6859	0.8373	0.5984	0.6984	0.6214	0.2971	0.7079	0.4371	0.8685	0.6678	0.5948	0.5995	0.6528	0.5347	0.3052	0.6842	0.6386	0.4443	0.8399	0.6776	0.4715	0.5983	0.5465	0.6702	0.8685	gnomADe_EAS	benign	0&1	1&1	NA	NA	NA	NA	NA	NA	NA	NA	NA	NA	NA	NA	NA	0.032	-0.757113	NA	NA	NA	NA	NA	NA	NA	NA	NA	NA	NA	NA	NA	NA	NA	NA	NA	-7.35	NA	NA	NA	NA	NA	20	-43	40	5	0	0	0.03	0	SEMA3E	NA	NA	NA	NA	T	NA	NA	NA	NA	0.718	NA	NA	NA	NA	NA	NA	NA
chr9	127459109	chr9_127459109_T_C	T	C	32447300	CSQ=C	intron_variant	MODIFIER	LRSAM1	ENSG00000148356	Transcript	ENST00000300417	protein_coding	ENST00000300417.11:c.321+38T>C	NA	NA	NA	NA	NA	NA	rs2243767&COSV55941990	1	NA	1	NA	SNV	HGNC	HGNC:25135	YES	NM_001005373.4	NA	1	P1	CCDS6873.1	ENSP00000300417	Q6UWE0.184	A0A024R870.65	UPI000013DB12	Q6UWE0-1	1	NA	NA	NA	NA	NA	0.5571	0.6082	0.6499	0.4067	0.6322	0.5	0.588	0.6363	0.6776	0.5161	0.3848	0.6786	0.5949	0.5992	0.524	0.6045	0.6317	0.4637	0.6268	0.5205	0.3946	0.6871	0.6076	0.5996	0.6048	0.4996	0.6871	gnomADg_FIN	benign	0&1	1&1	NA	NA	NA	NA	NA	NA	NA	NA	NA	NA	NA	NA	NA	0.854	-0.093763	NA	NA	NA	NA	NA	NA	NA	NA	NA	NA	NA	NA	NA	NA	NA	NA	ClinVar:_phenotype_not_specified	-2.23	NA	NA	NA	NA	NA	-32	-37	2	-38	0	0	0	0	LRSAM1	NA	NA	NA	NA	C	ENSG00000136830	niban_apoptosis_regulator_2	NIBAN2	0.50798	0.809	NA	NA	NA	NA	NA	NA	NA
chr11	66532044	chr11_66532044_A_G	A	G	40776400	CSQ=G	downstream_gene_variant	MODIFIER	ZDHHC24	ENSG00000174165	Transcript	ENST00000310442	protein_coding	NA	NA	NA	NA	NA	NA	NA	rs8432&COSV59153140	1	3582	-1	NA	SNV	HGNC	HGNC:27387	YES	NM_207340.3	NA	1	P1	CCDS8143.1	ENSP00000309429	Q6UX98.140	NA	UPI000004C646	NA	NA	NA	NA	NA	NA	NA	0.6128	0.9054	0.4496	0.5486	0.6133	0.3988	0.549	0.8479	0.3514	0.61	0.523	0.6488	0.595	0.5586	0.3997	0.6509	0.8524	0.5714	0.4805	0.5994	0.5133	0.6521	0.6076	0.5985	0.6286	0.4073	0.9054	AFR	benign	0&1	1&1	25741868&30595370	NA	NA	NA	NA	NA	NA	NA	NA	NA	NA	NA	NA	1.34	0.000687	NA	NA	NA	NA	NA	NA	NA	NA	NA	NA	NA	NA	NA	NA	30595370	0.7	BARDET-BIEDL_SYNDROME_1&BARDET-BIEDL_SYNDROME_TYPE_1&Mean_corpuscular_hemoglobin&ClinVar:_phenotype_not_specified	-5.72	NA	NA	NA	NA	NA	-9	14	-46	6	0	0	0	0	BBS1	NA	NA	NA	NA	G	ENSG00000254986	dipeptidyl_peptidase_3	DPP3	0.514277	NA	NA	NA	NA	NA	NA	NA	NA
chr11	66532044	chr11_66532044_A_G	A	G	40776400	G	3_prime_UTR_variant	MODIFIER	BBS1	ENSG00000174483	Transcript	ENST00000318312	protein_coding	ENST00000318312.12:c.*7A>G	NA	1814	NA	NA	NA	NA	rs8432&COSV59153140	1	NA	1	NA	SNV	HGNC	HGNC:966	YES	NM_024649.5	NA	1	P1	CCDS8142.1	ENSP00000317469	Q8NFJ9.160	NA	UPI0000073430	Q8NFJ9-1	1	NA	NA	NA	NA	NA	0.6128	0.9054	0.4496	0.5486	0.6133	0.3988	0.549	0.8479	0.3514	0.61	0.523	0.6488	0.595	0.5586	0.3997	0.6509	0.8524	0.5714	0.4805	0.5994	0.5133	0.6521	0.6076	0.5985	0.6286	0.4073	0.9054	AFR	benign	0&1	1&1	25741868&30595370	NA	NA	NA	NA	NA	NA	NA	NA	NA	NA	NA	NA	1.34	0.000687	NA	NA	NA	NA	NA	NA	NA	NA	NA	NA	NA	NA	NA	NA	30595370	0.7	ClinVar:_phenotype_not_specified&Mean_corpuscular_hemoglobin&BARDET-BIEDL_SYNDROME_TYPE_1&BARDET-BIEDL_SYNDROME_1	-5.72	NA	NA	NA	NA	NA	-9	14	-46	6	0	0	0	0	BBS1	NA	NA	NA	NA	G	ENSG00000254986	dipeptidyl_peptidase_3	DPP3	0.514277	0.166	NA	NA	NA	NA	NA	NA	NA
chr11	66532044	chr11_66532044_A_G	A	G	40776400	CSQ=G	downstream_gene_variant	MODIFIER	ZDHHC24	ENSG00000174165	Transcript	ENST00000310442	protein_coding	NA	NA	NA	NA	NA	NA	NA	rs8432&COSV59153140	1	3582	-1	NA	SNV	HGNC	HGNC:27387	YES	NM_207340.3	NA	1	P1	CCDS8143.1	ENSP00000309429	Q6UX98.140	NA	UPI000004C646	NA	NA	NA	NA	NA	NA	NA	0.6128	0.9054	0.4496	0.5486	0.6133	0.3988	0.549	0.8479	0.3514	0.61	0.523	0.6488	0.595	0.5586	0.3997	0.6509	0.8524	0.5714	0.4805	0.5994	0.5133	0.6521	0.6076	0.5985	0.6286	0.4073	0.9054	AFR	benign	0&1	1&1	25741868&30595370	NA	NA	NA	NA	NA	NA	NA	NA	NA	NA	NA	NA	1.34	0.000687	NA	NA	NA	NA	NA	NA	NA	NA	NA	NA	NA	NA	NA	NA	30595370	0.7	BARDET-BIEDL_SYNDROME_1&BARDET-BIEDL_SYNDROME_TYPE_1&Mean_corpuscular_hemoglobin&ClinVar:_phenotype_not_specified	-5.72	NA	NA	NA	NA	NA	-9	14	-46	6	0	0	0	0	BBS1	NA	NA	NA	NA	G	ENSG00000254986	dipeptidyl_peptidase_3	DPP3	0.514277	NA	NA	NA	NA	NA	NA	NA	NA
chr11	66532044	chr11_66532044_A_G	A	G	40776400	G	3_prime_UTR_variant	MODIFIER	BBS1	ENSG00000174483	Transcript	ENST00000318312	protein_coding	ENST00000318312.12:c.*7A>G	NA	1814	NA	NA	NA	NA	rs8432&COSV59153140	1	NA	1	NA	SNV	HGNC	HGNC:966	YES	NM_024649.5	NA	1	P1	CCDS8142.1	ENSP00000317469	Q8NFJ9.160	NA	UPI0000073430	Q8NFJ9-1	1	NA	NA	NA	NA	NA	0.6128	0.9054	0.4496	0.5486	0.6133	0.3988	0.549	0.8479	0.3514	0.61	0.523	0.6488	0.595	0.5586	0.3997	0.6509	0.8524	0.5714	0.4805	0.5994	0.5133	0.6521	0.6076	0.5985	0.6286	0.4073	0.9054	AFR	benign	0&1	1&1	25741868&30595370	NA	NA	NA	NA	NA	NA	NA	NA	NA	NA	NA	NA	1.34	0.000687	NA	NA	NA	NA	NA	NA	NA	NA	NA	NA	NA	NA	NA	NA	30595370	0.7	ClinVar:_phenotype_not_specified&Mean_corpuscular_hemoglobin&BARDET-BIEDL_SYNDROME_TYPE_1&BARDET-BIEDL_SYNDROME_1	-5.72	NA	NA	NA	NA	NA	-9	14	-46	6	0	0	0	0	BBS1	NA	NA	NA	NA	G	ENSG00000254986	dipeptidyl_peptidase_3	DPP3	0.514277	0.166	NA	NA	NA	NA	NA	NA	NA
chr17	66220526	chr17_66220526_G_A	G	A	51834700	CSQ=A	intron_variant	MODIFIER	APOH	ENSG00000091583	Transcript	ENST00000205948	protein_coding	ENST00000205948.11:c.604+28C>T	NA	NA	NA	NA	NA	NA	rs3744317	1	NA	-1	NA	SNV	HGNC	HGNC:616	YES	NM_000042.3	NA	1	P1	CCDS11663.1	ENSP00000205948	P02749.236	A0A384NKM6.26	UPI0000125CAA	NA	NA	NA	NA	NA	NA	NA	0.7911	0.9115	0.7378	0.9077	0.5616	0.7822	0.6635	0.8831	0.699	0.5116	0.912	0.5821	0.5951	0.6095	0.7282	0.6957	0.8754	0.7989	0.672	0.5216	0.9164	0.5745	0.519	0.6	0.6437	0.7461	0.9164	gnomADg_EAS	NA	NA	NA	NA	NA	NA	NA	NA	NA	NA	NA	NA	NA	NA	NA	NA	0.344	-0.279987	NA	NA	NA	NA	NA	NA	NA	NA	NA	NA	NA	NA	NA	NA	NA	NA	NA	-3.63	NA	NA	NA	NA	NA	1	36	28	-29	0	0	0	0	APOH	NA	NA	NA	NA	A	ENSG00000154229	protein_kinase_C_alpha	PRKCA	0.592353	0.859	NA	NA	NA	NA	NA	NA	NA
chr7	44581237	chr7_44581237_C_A	C	A	63236600	A	splice_region_variant&synonymous_variant	LOW	TMED4	ENSG00000158604	Transcript	ENST00000457408	protein_coding	ENST00000457408.7:c.390G>T	ENSP00000404042.2:p.Arg130%3D	415	390	130	R	cgG/cgT	rs8580&COSV56941561	1	NA	-1	NA	SNV	HGNC	HGNC:22301	YES	NM_182547.4	NA	1	P1	CCDS5493.1	ENSP00000404042	Q7Z7H5.157	NA	UPI000003ED37	Q7Z7H5-1	NA	NA	NA	NA	NA	NA	0.7666	0.9554	0.6427	0.8393	0.5905	0.7055	0.6559	0.9041	0.6431	0.6852	0.8307	0.5887	0.5955	0.6543	0.6962	0.6978	0.8976	0.6075	0.6609	0.6743	0.8377	0.584	0.6867	0.5941	0.6908	0.6968	0.9554	AFR	NA	0&1	0&1	33663605	NA	NA	NA	NA	NA	NA	NA	NA	NA	NA	NA	NA	5.709	0.425585	NA	NA	NA	NA	NA	NA	NA	NA	NA	NA	NA	NA	NA	NA	22286219	0.7	NA	-4.45	NA	NA	NA	NA	NA	-19	2	-19	0	0.02	0	0	0	TMED4	NA	NA	NA	NA	A	ENSG00000136271	DEAD-box_helicase_56	DDX56	0.546557	NA	NA	NA	NA	NA	NA	NA	NA
chr7	44572748	chr7_44572748_G_C	G	C	97074500	CSQ=C	splice_region_variant&splice_polypyrimidine_tract_variant&intron_variant	LOW	DDX56	ENSG00000136271	Transcript	ENST00000258772	protein_coding	ENST00000258772.10:c.384-4C>G	NA	NA	NA	NA	NA	NA	rs217374	1	NA	-1	NA	SNV	HGNC	HGNC:18193	YES	NM_019082.4	NA	1	P1	CCDS5492.1	ENSP00000258772	Q9NY93.197	NA	UPI0000037BB1	Q9NY93-1	NA	NA	NA	NA	NA	NA	0.767	0.9554	0.6441	0.8393	0.5915	0.7055	0.6561	0.9041	0.6432	0.6856	0.8307	0.5886	0.5957	0.6545	0.6964	0.6978	0.8975	0.6066	0.661	0.6742	0.8374	0.5842	0.6867	0.594	0.6907	0.6978	0.9554	AFR	NA	NA	NA	NA	NA	NA	NA	NA	NA	extended_intronic_splice_region_variant	NA	NA	NA	NA	NA	NA	5.012	0.362976	NA	NA	NA	NA	NA	NA	NA	NA	NA	NA	NA	NA	NA	NA	NA	NA	NA	-4.04	NA	NA	NA	NA	NA	-4	-6	-1	-5	0	0.01	0	0	DDX56	NA	NA	NA	NA	C	ENSG00000136271	DEAD-box_helicase_56	DDX56	0.546557	0.663	NA	NA	NA	NA	NA	NA	NA
chr19	54277989	chr19_54277989_C_T	C	T	60549300	CSQ=T	intron_variant	MODIFIER	LILRB2	ENSG00000131042	Transcript	ENST00000314446	protein_coding	ENST00000314446.10:c.1259-50G>A	NA	NA	NA	NA	NA	NA	rs4022330&COSV58749058	1	NA	-1	NA	SNV	HGNC	HGNC:6606	YES	NM_001080978.4	NA	1	A2	CCDS42612.1	ENSP00000319960	Q8N423.182	NA	UPI0000114074	Q8N423-2	NA	NA	NA	NA	NA	NA	0.5875	0.851	0.6124	0.2788	0.6014	0.5174	0.5656	0.8201	0.5609	0.5716	0.2704	0.5769	0.596	0.5742	0.5047	0.6409	0.8137	0.5819	0.6042	0.5666	0.2773	0.5802	0.5728	0.5959	0.6438	0.4963	0.851	AFR	NA	0&1	0&1	NA	NA	NA	NA	NA	NA	NA	NA	NA	NA	NA	NA	NA	0.024	-0.807962	NA	NA	NA	NA	NA	NA	NA	NA	NA	NA	NA	NA	NA	NA	NA	NA	NA	NA	NA	NA	NA	NA	NA	-50	5	-8	6	0	0	0	0	LILRB2	NA	NA	NA	NA	NA	NA	NA	NA	NA	0.874	NA	NA	NA	NA	NA	NA	NA
chr19	54277989	chr19_54277989_C_T	C	T	60549300	CSQ=T	intron_variant	MODIFIER	LILRB2	ENSG00000131042	Transcript	ENST00000314446	protein_coding	ENST00000314446.10:c.1259-50G>A	NA	NA	NA	NA	NA	NA	rs4022330&COSV58749058	1	NA	-1	NA	SNV	HGNC	HGNC:6606	YES	NM_001080978.4	NA	1	A2	CCDS42612.1	ENSP00000319960	Q8N423.182	NA	UPI0000114074	Q8N423-2	NA	NA	NA	NA	NA	NA	0.5875	0.851	0.6124	0.2788	0.6014	0.5174	0.5656	0.8201	0.5609	0.5716	0.2704	0.5769	0.596	0.5742	0.5047	0.6409	0.8137	0.5819	0.6042	0.5666	0.2773	0.5802	0.5728	0.5959	0.6438	0.4963	0.851	AFR	NA	0&1	0&1	NA	NA	NA	NA	NA	NA	NA	NA	NA	NA	NA	NA	NA	0.024	-0.807962	NA	NA	NA	NA	NA	NA	NA	NA	NA	NA	NA	NA	NA	NA	NA	NA	NA	NA	NA	NA	NA	NA	NA	-50	5	-8	6	0	0	0	0	LILRB2	NA	NA	NA	NA	NA	NA	NA	NA	NA	0.874	NA	NA	NA	NA	NA	NA	NA
chr21	41446003	chr21_41446003_G_A	G	A	37653700	A	missense_variant	MODERATE	MX1	ENSG00000157601	Transcript	ENST00000398598	protein_coding	ENST00000398598.8:c.1135G>A	ENSP00000381599.3:p.Val379Ile	1468	1135	379	V/I	Gtt/Att	rs469390&COSV55819290	1	NA	1	NA	SNV	HGNC	HGNC:7532	YES	NM_002462.5	NA	1	P1	CCDS13673.1	ENSP00000381599	P20591.205	NA	UPI0000206F16	P20591-1	NA	tolerated(1)	benign(0)	PDB-ENSP_mappings:3ljb.A&PDB-ENSP_mappings:3ljb.B&PDB-ENSP_mappings:3szr.A&PDB-ENSP_mappings:3zys.B&PDB-ENSP_mappings:3zys.E&PDB-ENSP_mappings:4p4s.B&PDB-ENSP_mappings:4p4t.A&PDB-ENSP_mappings:4p4u.A&PDB-ENSP_mappings:5gtm.A&PDB-ENSP_mappings:5gtm.B	NA	NA	0.4619	0.444	0.4496	0.2857	0.5885	0.546	0.5139	0.4448	0.3942	0.477	0.26	0.5323	0.5961	0.5137	0.5321	0.5259	0.4498	0.7226	0.4872	0.4744	0.2639	0.5179	0.4684	0.6019	0.533	0.5286	0.7226	gnomADg_AMI	NA	0&1	0&1	20079393&19434718&27156515&34306371&32740454&28139728&32703421&34692848&35811452&35636966&33590936&36006279&34545062&37287057&33934196&35716167&33655087&35337605&36969980&37138773&33205496&33802729&26399222&34356057&34527703&22714910	NA	NA	NA	NA	NA	NA	NA	NA	NA	NA	NA	NA	7.781	0.627936	.&B&B&B&B	0.02313	.&0.0657&0.0664&0.0644&0.0614	ENST00000398600&ENST00000455164&ENST00000398598&ENST00000288383&ENST00000619682	N	P&P&P&P	B&B&B&.&.	B&B&B&.&.	T	0.46249	0.552777	T&T&T&T&.	P20591&P20591&P20591&F8W8T1&P20591-2	YES&.&.&.&.	NA	NA	NA	0.895	NA	NA	NA	NA	0.058	18	1	18	1	0.03	0.28	0	0	MX1	NA	NA	NA	NA	g	ENSG00000157601	MX_dynamin_like_GTPase_1	MX1	0.775323	0.224	0.0342038	0.0342038	0.0665302	0.0665302	-0.641377	likely_benign	0.0664
chr7	260021	chr7_260021_C_G	C	G	66354800	CSQ=G	3_prime_UTR_variant	MODIFIER	FAM20C	ENSG00000177706	Transcript	ENST00000313766	protein_coding	ENST00000313766.6:c.*41C>G	NA	2425	NA	NA	NA	NA	rs36138803&COSV58235528	1	NA	1	NA	SNV	HGNC	HGNC:22140	YES	NM_020223.4	NA	1	P1	CCDS47522.1	ENSP00000322323	Q8IXL6.158	NA	UPI00001B5C04	Q8IXL6-1	1	NA	NA	NA	NA	NA	0.594	0.7602	0.4135	0.501	0.6342	0.5521	0.5352	0.72	0.3352	0.5262	0.4898	0.6521	0.5961	0.5642	0.5483	0.6269	0.7249	0.7325	0.4852	0.5557	0.5083	0.6767	0.6804	0.608	0.6133	0.551	0.7602	AFR	benign	0&1	1&1	35653334	NA	NA	NA	NA	NA	NA	NA	NA	NA	NA	NA	NA	2.244	0.116622	NA	NA	NA	NA	NA	NA	NA	NA	NA	NA	NA	NA	NA	NA	NA	NA	NA	-3.7	NA	NA	NA	NA	NA	43	-40	-45	41	0	0	0	0	FAM20C	NA	NA	NA	NA	.	NA	NA	NA	NA	0.167	NA	NA	NA	NA	NA	NA	NA
chr17	1638896	chr17_1638896_G_A	G	A	70744100	CSQ=A	missense_variant	MODERATE	SCARF1	ENSG00000074660	Transcript	ENST00000263071	protein_coding	ENST00000263071.9:c.1274C>T	ENSP00000263071.4:p.Ala425Val	1309	1274	425	A/V	gCg/gTg	rs2272011&COSV53958843	1	NA	-1	NA	SNV	HGNC	HGNC:16820	YES	NM_003693.4	NA	1	P2	CCDS11007.1	ENSP00000263071	Q14162.190	NA	UPI00001AE868	Q14162-1	NA	tolerated(0.07)	benign(0.019)	NA	NA	NA	0.6667	0.5197	0.6916	0.878	0.6133	0.6851	0.6461	0.5187	0.7433	0.6236	0.8801	0.6276	0.5966	0.6201	0.6716	0.6003	0.5253	0.7242	0.6644	0.6135	0.879	0.6215	0.6147	0.5988	0.6048	0.6807	0.8801	gnomADe_EAS	NA	0&1	1&1	19584904&34648354&35078996&36168886&35870639	NA	NA	NA	NA	NA	NA	NA	NA	NA	NA	NA	NA	0.327	-0.290424	B&B&B	0.19639	0.0858&0.106&0.0733	ENST00000263071&ENST00000348987&ENST00000571272	N	P&P&P	B&.&B	B&.&B	T	0.14637	0.328035	T&T&.	Q14162&A0A0A0MR54&Q14162-3	YES&.&.	NA	NA	NA	-4.8	NA	NA	NA	NA	0.026	30	-7	2	-2	0	0	0	0	SCARF1	NA	NA	NA	NA	A	ENSG00000074660	scavenger_receptor_class_F_member_1	SCARF1	0.731098	0.869	0.0456576	0.0456576	0.0319815	0.0319815	-0.696674	likely_benign	0.0858
chr17	1638896	chr17_1638896_G_A	G	A	70744100	CSQ=A	missense_variant	MODERATE	SCARF1	ENSG00000074660	Transcript	ENST00000263071	protein_coding	ENST00000263071.9:c.1274C>T	ENSP00000263071.4:p.Ala425Val	1309	1274	425	A/V	gCg/gTg	rs2272011&COSV53958843	1	NA	-1	NA	SNV	HGNC	HGNC:16820	YES	NM_003693.4	NA	1	P2	CCDS11007.1	ENSP00000263071	Q14162.190	NA	UPI00001AE868	Q14162-1	NA	tolerated(0.07)	benign(0.019)	NA	NA	NA	0.6667	0.5197	0.6916	0.878	0.6133	0.6851	0.6461	0.5187	0.7433	0.6236	0.8801	0.6276	0.5966	0.6201	0.6716	0.6003	0.5253	0.7242	0.6644	0.6135	0.879	0.6215	0.6147	0.5988	0.6048	0.6807	0.8801	gnomADe_EAS	NA	0&1	1&1	19584904&34648354&35078996&36168886&35870639	NA	NA	NA	NA	NA	NA	NA	NA	NA	NA	NA	NA	0.327	-0.290424	B&B&B	0.19639	0.0858&0.106&0.0733	ENST00000263071&ENST00000348987&ENST00000571272	N	P&P&P	B&.&B	B&.&B	T	0.14637	0.328035	T&T&.	Q14162&A0A0A0MR54&Q14162-3	YES&.&.	NA	NA	NA	-4.8	NA	NA	NA	NA	0.026	30	-7	2	-2	0	0	0	0	SCARF1	NA	NA	NA	NA	A	ENSG00000074660	scavenger_receptor_class_F_member_1	SCARF1	0.731098	0.869	0.0456576	0.0456576	0.0319815	0.0319815	-0.696674	likely_benign	0.0858
chr3	43053609	chr3_43053609_A_G	A	G	32761400	G	missense_variant	MODERATE	GASK1A	ENSG00000144649	Transcript	ENST00000430121	protein_coding	ENST00000430121.3:c.1379A>G	ENSP00000407301.2:p.Gln460Arg	1711	1379	460	Q/R	cAg/cGg	rs536119&COSV56185259	1	NA	1	NA	SNV	HGNC	HGNC:24485	YES	NM_001129908.3	NA	5	P1	CCDS46808.1	ENSP00000407301	Q9UFP1.122	NA	UPI000016146E	NA	NA	tolerated(1)	benign(0)	NA	NA	NA	0.5411	0.4644	0.6686	0.6696	0.5954	0.3661	0.5764	0.4576	0.7123	0.5311	0.6501	0.6028	0.5972	0.5787	0.3768	0.5612	0.4709	0.5648	0.646	0.5421	0.6477	0.6153	0.5665	0.5945	0.5699	0.3931	0.7123	gnomADe_AMR	NA	0&1	1&1	36224396	NA	NA	NA	NA	NA	NA	NA	NA	NA	NA	NA	NA	2.473	0.139987	B&B	0.00505	0.0554&0.0564	ENST00000488863&ENST00000430121	N	P	.&.	.&.	T	0.0752	0.280197	T&T	.&.	.&YES	NA	NA	NA	-4.22	NA	NA	NA	NA	0.041	-49	2	34	35	0	0	0	0	FAM198A	NA	NA	NA	NA	G	NA	NA	NA	NA	NA	NA	NA	NA	NA	-0.706905	likely_benign	0.0564
chr3	43053609	chr3_43053609_A_G	A	G	32761400	G	missense_variant	MODERATE	GASK1A	ENSG00000144649	Transcript	ENST00000430121	protein_coding	ENST00000430121.3:c.1379A>G	ENSP00000407301.2:p.Gln460Arg	1711	1379	460	Q/R	cAg/cGg	rs536119&COSV56185259	1	NA	1	NA	SNV	HGNC	HGNC:24485	YES	NM_001129908.3	NA	5	P1	CCDS46808.1	ENSP00000407301	Q9UFP1.122	NA	UPI000016146E	NA	NA	tolerated(1)	benign(0)	NA	NA	NA	0.5411	0.4644	0.6686	0.6696	0.5954	0.3661	0.5764	0.4576	0.7123	0.5311	0.6501	0.6028	0.5972	0.5787	0.3768	0.5612	0.4709	0.5648	0.646	0.5421	0.6477	0.6153	0.5665	0.5945	0.5699	0.3931	0.7123	gnomADe_AMR	NA	0&1	1&1	36224396	NA	NA	NA	NA	NA	NA	NA	NA	NA	NA	NA	NA	2.473	0.139987	B&B	0.00505	0.0554&0.0564	ENST00000488863&ENST00000430121	N	P	.&.	.&.	T	0.0752	0.280197	T&T	.&.	.&YES	NA	NA	NA	-4.22	NA	NA	NA	NA	0.041	-49	2	34	35	0	0	0	0	FAM198A	NA	NA	NA	NA	G	NA	NA	NA	NA	NA	NA	NA	NA	NA	-0.706905	likely_benign	0.0564
chr2	26941938	chr2_26941938_G_A	G	A	55224000	CSQ=A	splice_polypyrimidine_tract_variant&intron_variant	LOW	DPYSL5	ENSG00000157851	Transcript	ENST00000288699	protein_coding	ENST00000288699.11:c.1090-12G>A	NA	NA	NA	NA	NA	NA	rs3820823&COSV56516111	1	NA	1	NA	SNV	HGNC	HGNC:20637	YES	NM_020134.4	NA	1	P1	CCDS1730.1	ENSP00000288699	Q9BPU6.186	NA	UPI00000411CF	NA	1	NA	NA	NA	NA	NA	0.6082	0.5673	0.4452	0.6944	0.6203	0.6779	0.5788	0.576	0.3529	0.5865	0.6743	0.6409	0.5975	0.5782	0.6624	0.5871	0.5769	0.5088	0.4549	0.579	0.6805	0.6459	0.6019	0.6022	0.5933	0.666	0.6944	EAS	NA	0&1	1&1	34910505	NA	NA	NA	NA	NA	NA	NA	NA	NA	NA	NA	NA	11.37	0.979586	NA	NA	NA	NA	NA	NA	NA	NA	NA	NA	NA	NA	NA	NA	NA	NA	NA	-2.09	NA	NA	NA	NA	NA	12	-24	11	12	0	0	0	0	DPYSL5	NA	NA	NA	NA	G	NA	NA	NA	NA	0.0105	NA	NA	NA	NA	NA	NA	NA
chrX	105935140	chrX_105935140_C_T	C	T	24620000	CSQ=T	intron_variant	MODIFIER	NRK	ENSG00000123572	Transcript	ENST00000243300	protein_coding	ENST00000243300.14:c.3500-30C>T	NA	NA	NA	NA	NA	NA	rs209095&COSV54592317	1	NA	1	NA	SNV	HGNC	HGNC:25391	YES	NM_198465.4	NA	1	P1	CCDS65305.1	ENSP00000434830	Q7Z2Y5.155	NA	UPI0000418886	Q7Z2Y5-1	NA	NA	NA	NA	NA	NA	0.5415	0.9472	0.3626	0.2421	0.5849	0.3774	0.5143	0.9161	0.2641	0.6975	0.2293	0.4566	0.5977	0.5378	0.4138	0.6476	0.9092	0.6602	0.4307	0.6941	0.2257	0.4504	0.684	0.6008	0.6065	0.3841	0.9472	AFR	NA	0&1	0&1	NA	NA	NA	NA	NA	NA	NA	NA	NA	NA	NA	NA	NA	2.852	0.175808	NA	NA	NA	NA	NA	NA	NA	NA	NA	NA	NA	NA	NA	NA	NA	NA	NA	-3.68	NA	NA	NA	NA	NA	30	6	49	-9	0	0	0	0	NRK	NA	NA	NA	NA	T	NA	NA	NA	NA	NA	NA	NA	NA	NA	NA	NA	NA
chr22	22758791	chr22_22758791_C_T	C	T	152997000	CSQ=T	splice_donor_5th_base_variant&intron_variant	LOW	IGLV2-14	ENSG00000211666	Transcript	ENST00000390312	IG_V_gene	ENST00000390312.2:c.46+5C>T	NA	NA	NA	NA	NA	NA	rs1894244	1	NA	1	cds_end_NF	SNV	HGNC	HGNC:5888	YES	NA	NA	NA	P1	NA	ENSP00000374847	P01704.127	NA	UPI000173A2CE	NA	NA	NA	NA	NA	NA	NA	0.7109	0.6604	0.7478	0.8621	0.6292	0.681	0.6588	0.6211	0.7599	0.7164	0.8735	0.6026	0.5977	0.6609	0.6689	0.6335	0.6294	0.6283	0.6888	0.7082	0.8876	0.6045	0.7081	0.6023	0.6536	0.6748	0.8876	gnomADg_EAS	NA	NA	NA	NA	NA	NA	NA	NA	NA	extended_intronic_splice_region_variant	NA	NA	NA	NA	NA	NA	0.036	-0.736718	NA	NA	NA	NA	NA	NA	NA	NA	NA	NA	NA	NA	NA	NA	NA	NA	NA	NA	NA	NA	NA	NA	NA	-15	-11	-5	-11	0	0	0	0	IGLV2-14	NA	NA	NA	NA	.	NA	NA	NA	NA	NA	NA	NA	NA	NA	NA	NA	NA
chr22	22758791	chr22_22758791_C_T	C	T	152997000	T	downstream_gene_variant	MODIFIER	IGLV3-15	ENSG00000253786	Transcript	ENST00000518356	IG_V_pseudogene	NA	NA	NA	NA	NA	NA	NA	rs1894244	1	2994	1	NA	SNV	HGNC	HGNC:5900	YES	NA	NA	NA	NA	NA	NA	NA	NA	NA	NA	NA	NA	NA	NA	NA	NA	0.7109	0.6604	0.7478	0.8621	0.6292	0.681	0.6588	0.6211	0.7599	0.7164	0.8735	0.6026	0.5977	0.6609	0.6689	0.6335	0.6294	0.6283	0.6888	0.7082	0.8876	0.6045	0.7081	0.6023	0.6536	0.6748	0.8876	gnomADg_EAS	NA	NA	NA	NA	NA	NA	NA	NA	NA	NA	NA	NA	NA	NA	NA	NA	0.036	-0.736718	NA	NA	NA	NA	NA	NA	NA	NA	NA	NA	NA	NA	NA	NA	NA	NA	NA	NA	NA	NA	NA	NA	NA	-15	-11	-5	-11	0	0	0	0	IGLV2-14	NA	NA	NA	NA	.	NA	NA	NA	NA	NA	NA	NA	NA	NA	NA	NA	NA
chr22	22758791	chr22_22758791_C_T	C	T	152997000	T	intron_variant&non_coding_transcript_variant	MODIFIER	NA	ENSG00000288861	Transcript	ENST00000689050	lncRNA	ENST00000689050.1:n.198+508G>A	NA	NA	NA	NA	NA	NA	rs1894244	1	NA	-1	NA	SNV	NA	NA	YES	NA	NA	NA	NA	NA	NA	NA	NA	NA	NA	NA	NA	NA	NA	NA	NA	0.7109	0.6604	0.7478	0.8621	0.6292	0.681	0.6588	0.6211	0.7599	0.7164	0.8735	0.6026	0.5977	0.6609	0.6689	0.6335	0.6294	0.6283	0.6888	0.7082	0.8876	0.6045	0.7081	0.6023	0.6536	0.6748	0.8876	gnomADg_EAS	NA	NA	NA	NA	NA	NA	NA	NA	NA	NA	NA	NA	NA	NA	NA	NA	0.036	-0.736718	NA	NA	NA	NA	NA	NA	NA	NA	NA	NA	NA	NA	NA	NA	NA	NA	NA	NA	NA	NA	NA	NA	NA	-15	-11	-5	-11	0	0	0	0	IGLV2-14	NA	NA	NA	NA	.	NA	NA	NA	NA	NA	NA	NA	NA	NA	NA	NA	NA
chr22	22758791	chr22_22758791_C_T	C	T	152997000	T	upstream_gene_variant	MODIFIER	IGLV3-13	ENSG00000253590	Transcript	ENST00000518475	IG_V_pseudogene	NA	NA	NA	NA	NA	NA	NA	rs1894244	1	3503	1	NA	SNV	HGNC	HGNC:5899	YES	NA	NA	NA	NA	NA	NA	NA	NA	NA	NA	NA	NA	NA	NA	NA	NA	0.7109	0.6604	0.7478	0.8621	0.6292	0.681	0.6588	0.6211	0.7599	0.7164	0.8735	0.6026	0.5977	0.6609	0.6689	0.6335	0.6294	0.6283	0.6888	0.7082	0.8876	0.6045	0.7081	0.6023	0.6536	0.6748	0.8876	gnomADg_EAS	NA	NA	NA	NA	NA	NA	NA	NA	NA	NA	NA	NA	NA	NA	NA	NA	0.036	-0.736718	NA	NA	NA	NA	NA	NA	NA	NA	NA	NA	NA	NA	NA	NA	NA	NA	NA	NA	NA	NA	NA	NA	NA	-15	-11	-5	-11	0	0	0	0	IGLV2-14	NA	NA	NA	NA	.	NA	NA	NA	NA	NA	NA	NA	NA	NA	NA	NA	NA
chrX	105935140	chrX_105935140_C_T	C	T	24620000	CSQ=T	intron_variant	MODIFIER	NRK	ENSG00000123572	Transcript	ENST00000243300	protein_coding	ENST00000243300.14:c.3500-30C>T	NA	NA	NA	NA	NA	NA	rs209095&COSV54592317	1	NA	1	NA	SNV	HGNC	HGNC:25391	YES	NM_198465.4	NA	1	P1	CCDS65305.1	ENSP00000434830	Q7Z2Y5.155	NA	UPI0000418886	Q7Z2Y5-1	NA	NA	NA	NA	NA	NA	0.5415	0.9472	0.3626	0.2421	0.5849	0.3774	0.5143	0.9161	0.2641	0.6975	0.2293	0.4566	0.5977	0.5378	0.4138	0.6476	0.9092	0.6602	0.4307	0.6941	0.2257	0.4504	0.684	0.6008	0.6065	0.3841	0.9472	AFR	NA	0&1	0&1	NA	NA	NA	NA	NA	NA	NA	NA	NA	NA	NA	NA	NA	2.852	0.175808	NA	NA	NA	NA	NA	NA	NA	NA	NA	NA	NA	NA	NA	NA	NA	NA	NA	-3.68	NA	NA	NA	NA	NA	30	6	49	-9	0	0	0	0	NRK	NA	NA	NA	NA	T	NA	NA	NA	NA	NA	NA	NA	NA	NA	NA	NA	NA
chr22	22758791	chr22_22758791_C_T	C	T	152997000	CSQ=T	splice_donor_5th_base_variant&intron_variant	LOW	IGLV2-14	ENSG00000211666	Transcript	ENST00000390312	IG_V_gene	ENST00000390312.2:c.46+5C>T	NA	NA	NA	NA	NA	NA	rs1894244	1	NA	1	cds_end_NF	SNV	HGNC	HGNC:5888	YES	NA	NA	NA	P1	NA	ENSP00000374847	P01704.127	NA	UPI000173A2CE	NA	NA	NA	NA	NA	NA	NA	0.7109	0.6604	0.7478	0.8621	0.6292	0.681	0.6588	0.6211	0.7599	0.7164	0.8735	0.6026	0.5977	0.6609	0.6689	0.6335	0.6294	0.6283	0.6888	0.7082	0.8876	0.6045	0.7081	0.6023	0.6536	0.6748	0.8876	gnomADg_EAS	NA	NA	NA	NA	NA	NA	NA	NA	NA	extended_intronic_splice_region_variant	NA	NA	NA	NA	NA	NA	0.036	-0.736718	NA	NA	NA	NA	NA	NA	NA	NA	NA	NA	NA	NA	NA	NA	NA	NA	NA	NA	NA	NA	NA	NA	NA	-15	-11	-5	-11	0	0	0	0	IGLV2-14	NA	NA	NA	NA	.	NA	NA	NA	NA	NA	NA	NA	NA	NA	NA	NA	NA
chr22	22758791	chr22_22758791_C_T	C	T	152997000	T	downstream_gene_variant	MODIFIER	IGLV3-15	ENSG00000253786	Transcript	ENST00000518356	IG_V_pseudogene	NA	NA	NA	NA	NA	NA	NA	rs1894244	1	2994	1	NA	SNV	HGNC	HGNC:5900	YES	NA	NA	NA	NA	NA	NA	NA	NA	NA	NA	NA	NA	NA	NA	NA	NA	0.7109	0.6604	0.7478	0.8621	0.6292	0.681	0.6588	0.6211	0.7599	0.7164	0.8735	0.6026	0.5977	0.6609	0.6689	0.6335	0.6294	0.6283	0.6888	0.7082	0.8876	0.6045	0.7081	0.6023	0.6536	0.6748	0.8876	gnomADg_EAS	NA	NA	NA	NA	NA	NA	NA	NA	NA	NA	NA	NA	NA	NA	NA	NA	0.036	-0.736718	NA	NA	NA	NA	NA	NA	NA	NA	NA	NA	NA	NA	NA	NA	NA	NA	NA	NA	NA	NA	NA	NA	NA	-15	-11	-5	-11	0	0	0	0	IGLV2-14	NA	NA	NA	NA	.	NA	NA	NA	NA	NA	NA	NA	NA	NA	NA	NA	NA
chr22	22758791	chr22_22758791_C_T	C	T	152997000	T	intron_variant&non_coding_transcript_variant	MODIFIER	NA	ENSG00000288861	Transcript	ENST00000689050	lncRNA	ENST00000689050.1:n.198+508G>A	NA	NA	NA	NA	NA	NA	rs1894244	1	NA	-1	NA	SNV	NA	NA	YES	NA	NA	NA	NA	NA	NA	NA	NA	NA	NA	NA	NA	NA	NA	NA	NA	0.7109	0.6604	0.7478	0.8621	0.6292	0.681	0.6588	0.6211	0.7599	0.7164	0.8735	0.6026	0.5977	0.6609	0.6689	0.6335	0.6294	0.6283	0.6888	0.7082	0.8876	0.6045	0.7081	0.6023	0.6536	0.6748	0.8876	gnomADg_EAS	NA	NA	NA	NA	NA	NA	NA	NA	NA	NA	NA	NA	NA	NA	NA	NA	0.036	-0.736718	NA	NA	NA	NA	NA	NA	NA	NA	NA	NA	NA	NA	NA	NA	NA	NA	NA	NA	NA	NA	NA	NA	NA	-15	-11	-5	-11	0	0	0	0	IGLV2-14	NA	NA	NA	NA	.	NA	NA	NA	NA	NA	NA	NA	NA	NA	NA	NA	NA
chr22	22758791	chr22_22758791_C_T	C	T	152997000	T	upstream_gene_variant	MODIFIER	IGLV3-13	ENSG00000253590	Transcript	ENST00000518475	IG_V_pseudogene	NA	NA	NA	NA	NA	NA	NA	rs1894244	1	3503	1	NA	SNV	HGNC	HGNC:5899	YES	NA	NA	NA	NA	NA	NA	NA	NA	NA	NA	NA	NA	NA	NA	NA	NA	0.7109	0.6604	0.7478	0.8621	0.6292	0.681	0.6588	0.6211	0.7599	0.7164	0.8735	0.6026	0.5977	0.6609	0.6689	0.6335	0.6294	0.6283	0.6888	0.7082	0.8876	0.6045	0.7081	0.6023	0.6536	0.6748	0.8876	gnomADg_EAS	NA	NA	NA	NA	NA	NA	NA	NA	NA	NA	NA	NA	NA	NA	NA	NA	0.036	-0.736718	NA	NA	NA	NA	NA	NA	NA	NA	NA	NA	NA	NA	NA	NA	NA	NA	NA	NA	NA	NA	NA	NA	NA	-15	-11	-5	-11	0	0	0	0	IGLV2-14	NA	NA	NA	NA	.	NA	NA	NA	NA	NA	NA	NA	NA	NA	NA	NA	NA
chr5	40955459	chr5_40955459_G_C	G	C	50820100	CSQ=C	missense_variant	MODERATE	C7	ENSG00000112936	Transcript	ENST00000313164	protein_coding	ENST00000313164.10:c.1166G>C	ENSP00000322061.9:p.Ser389Thr	1280	1166	389	S/T	aGt/aCt	rs1063499&COSV57475104	1	NA	1	NA	SNV	HGNC	HGNC:1346	YES	NM_000587.4	NA	1	P1	CCDS47201.1	ENSP00000322061	P10643.218	NA	UPI000020CA08	NA	1	deleterious(0.02)	benign(0.059)	PDB-ENSP_mappings:6h03.D&PDB-ENSP_mappings:6h04.D&PDB-ENSP_mappings:7nyc.C&PDB-ENSP_mappings:7nyd.C&PDB-ENSP_mappings:8b0f.C&PDB-ENSP_mappings:8b0g.C&PDB-ENSP_mappings:8b0h.C	NA	NA	0.4812	0.3048	0.5317	0.5218	0.5855	0.5348	0.5753	0.3198	0.5843	0.6657	0.5693	0.6403	0.598	0.5906	0.5356	0.5228	0.3333	0.5055	0.5683	0.6593	0.5384	0.6592	0.6392	0.5961	0.5508	0.5399	0.6657	gnomADe_ASJ	benign	0&1	1&1	19221116&19344414&29966690&23536807&37304269&35111412	NA	NA	NA	NA	NA	NA	NA	NA	NA	NA	NA	NA	21.3	2.25497	B	0.27523	0.1287	ENST00000313164	N	P	P	P	T	0.24336	0.394749	T	P10643	YES	29966690	0.01	NA	-1.22	NA	NA	NA	NA	0.167	9	1	-25	-42	0	0	0	0	C7	Uncertain	0.474204	NA	NA	G	NA	NA	NA	NA	0.598	0.223291	0.223291	0.277329	0.277329	-0.599562	likely_benign	0.1287
chr1	225377371	chr1_225377371_C_T	C	T	34723000	T	synonymous_variant	LOW	DNAH14	ENSG00000185842	Transcript	ENST00000682510	protein_coding	ENST00000682510.1:c.12651C>T	ENSP00000508305.1:p.Gly4217%3D	12845	12651	4217	G	ggC/ggT	rs3856155&COSV59897933	1	NA	1	NA	SNV	HGNC	HGNC:2945	YES	NM_001367479.1	NA	NA	P1	CCDS91163.1	ENSP00000508305	NA	A0A804HLD3.7	UPI0005D02BC3	NA	1	NA	NA	NA	NA	NA	0.4918	0.171	0.7118	0.7411	0.6123	0.3885	0.5844	0.2317	0.7144	0.6632	0.7427	0.6029	0.5987	0.6203	0.4058	0.5094	0.2363	0.5186	0.6791	0.6617	0.7424	0.6054	0.6465	0.6025	0.5584	0.398	0.7427	gnomADe_EAS	benign	0&1	1&1	24033266	NA	NA	NA	NA	NA	NA	NA	NA	NA	NA	NA	NA	0.304	-0.305509	NA	NA	NA	NA	NA	NA	NA	NA	NA	NA	NA	NA	NA	NA	NA	NA	ClinVar:_phenotype_not_specified	-2.94	NA	NA	NA	NA	NA	-2	-50	-2	5	0	0	0	0	DNAH14	NA	NA	NA	NA	c	NA	NA	NA	NA	0.997	NA	NA	NA	NA	NA	NA	NA
chr7	83405438	chr7_83405438_T_A	T	A	43501700	A	intron_variant	MODIFIER	SEMA3E	ENSG00000170381	Transcript	ENST00000643230	protein_coding	ENST00000643230.2:c.998+12A>T	NA	NA	NA	NA	NA	NA	rs2245441&COSV57091364	1	NA	-1	NA	SNV	HGNC	HGNC:10727	YES	NM_012431.3	NA	NA	P1	CCDS34674.1	ENSP00000496491	O15041.192	NA	UPI0000135A68	O15041-1	1	NA	NA	NA	NA	NA	0.5551	0.1339	0.6787	0.8413	0.5984	0.6973	0.6144	0.1977	0.7062	0.4381	0.8784	0.6684	0.5988	0.6015	0.6534	0.5062	0.2058	0.6842	0.6264	0.4448	0.8484	0.6771	0.4715	0.5983	0.5307	0.6694	0.8784	gnomADe_EAS	benign	0&1	1&1	25741868	NA	NA	NA	NA	NA	NA	NA	NA	NA	NA	NA	NA	8.655	0.721889	NA	NA	NA	NA	NA	NA	NA	NA	NA	NA	NA	NA	NA	NA	NA	NA	ClinVar:_phenotype_not_specified	-1.55	NA	NA	NA	NA	NA	46	12	12	3	0	0	0.03	0	SEMA3E	NA	NA	NA	NA	T	ENSG00000170381	semaphorin_3E	SEMA3E	0.732924	0.718	NA	NA	NA	NA	NA	NA	NA
chr16	1786795	chr16_1786795_C_A	C	A	46353200	A	synonymous_variant	LOW	NUBP2	ENSG00000095906	Transcript	ENST00000262302	protein_coding	ENST00000262302.14:c.174C>A	ENSP00000262302.9:p.Ile58%3D	235	174	58	I	atC/atA	rs2235648&COSV51904907	1	NA	1	NA	SNV	HGNC	HGNC:8042	YES	NM_012225.4	NA	1	P1	CCDS10445.1	ENSP00000262302	Q9Y5Y2.184	NA	UPI00001308A3	NA	NA	NA	NA	NA	NA	NA	0.494	0.5477	0.6095	0.4097	0.5885	0.3292	0.5522	0.5439	0.6839	0.6256	0.4387	0.5013	0.5989	0.5672	0.3156	0.5617	0.5434	0.7516	0.6132	0.6375	0.4149	0.493	0.693	0.5915	0.5977	0.329	0.7516	gnomADg_AMI	NA	0&1	0&1	NA	NA	NA	NA	NA	NA	NA	NA	NA	NA	NA	NA	NA	5.955	0.448276	NA	NA	NA	NA	NA	NA	NA	NA	NA	NA	NA	NA	NA	NA	NA	NA	NA	-2.95	NA	NA	NA	NA	NA	-3	22	-3	-39	0	0.01	0	0	NUBP2	NA	NA	NA	NA	C	NA	NA	NA	NA	0.675	NA	NA	NA	NA	-0.701227	NA	NA
chr16	1786795	chr16_1786795_C_A	C	A	46353200	A	upstream_gene_variant	MODIFIER	SPSB3	ENSG00000162032	Transcript	ENST00000566339	protein_coding	NA	NA	NA	NA	NA	NA	NA	rs2235648&COSV51904907	1	4224	-1	NA	SNV	HGNC	HGNC:30629	YES	NM_080861.4	NA	1	P1	CCDS32365.1	ENSP00000457206	Q6PJ21.143	NA	UPI000006FA20	NA	NA	NA	NA	NA	NA	NA	0.494	0.5477	0.6095	0.4097	0.5885	0.3292	0.5522	0.5439	0.6839	0.6256	0.4387	0.5013	0.5989	0.5672	0.3156	0.5617	0.5434	0.7516	0.6132	0.6375	0.4149	0.493	0.693	0.5915	0.5977	0.329	0.7516	gnomADg_AMI	NA	0&1	0&1	NA	NA	NA	NA	NA	NA	NA	gain/donor/1786794-1786795/Medium/3.687128	NA	NA	NA	NA	NA	5.955	0.448276	NA	NA	NA	NA	NA	NA	NA	NA	NA	NA	NA	NA	NA	NA	NA	NA	NA	-2.95	NA	NA	NA	NA	NA	-3	22	-3	-39	0	0.01	0	0	NUBP2	NA	NA	NA	NA	C	NA	NA	NA	NA	0.48	NA	NA	NA	NA	-0.701227	NA	NA
chr16	1786795	chr16_1786795_C_A	C	A	46353200	CSQ=A	downstream_gene_variant	MODIFIER	IGFALS	ENSG00000099769	Transcript	ENST00000215539	protein_coding	NA	NA	NA	NA	NA	NA	NA	rs2235648&COSV51904907	1	3618	-1	NA	SNV	HGNC	HGNC:5468	YES	NM_004970.3	NA	1	P1	CCDS10446.1	ENSP00000215539	P35858.197	NA	UPI000000088A	P35858-1	1	NA	NA	NA	NA	NA	0.494	0.5477	0.6095	0.4097	0.5885	0.3292	0.5522	0.5439	0.6839	0.6256	0.4387	0.5013	0.5989	0.5672	0.3156	0.5617	0.5434	0.7516	0.6132	0.6375	0.4149	0.493	0.693	0.5915	0.5977	0.329	0.7516	gnomADg_AMI	NA	0&1	0&1	NA	NA	NA	NA	NA	NA	NA	gain/donor/1786794-1786795/Medium/3.687128	NA	NA	NA	NA	NA	5.955	0.448276	NA	NA	NA	NA	NA	NA	NA	NA	NA	NA	NA	NA	NA	NA	NA	NA	NA	-2.95	NA	NA	NA	NA	NA	-3	22	-3	-39	0	0.01	0	0	NUBP2	NA	NA	NA	NA	C	NA	NA	NA	NA	0.542	NA	NA	NA	NA	-0.701227	NA	NA
chr7	83407051	chr7_83407051_C_G	C	G	37927700	G	intron_variant	MODIFIER	SEMA3E	ENSG00000170381	Transcript	ENST00000643230	protein_coding	ENST00000643230.2:c.813+46G>C	NA	NA	NA	NA	NA	NA	rs2245312&COSV57080118	1	NA	-1	NA	SNV	HGNC	HGNC:10727	YES	NM_012431.3	NA	NA	P1	CCDS34674.1	ENSP00000496491	O15041.192	NA	UPI0000135A68	O15041-1	1	NA	NA	NA	NA	NA	0.5551	0.1339	0.6787	0.8413	0.5984	0.6973	0.6141	0.1976	0.7061	0.438	0.8789	0.6688	0.5989	0.6001	0.6533	0.5063	0.2055	0.6857	0.6259	0.4443	0.8487	0.6774	0.4715	0.5984	0.5277	0.6703	0.8789	gnomADe_EAS	benign	0&1	1&1	NA	NA	NA	NA	NA	NA	NA	NA	NA	NA	NA	NA	NA	6.648	0.513848	NA	NA	NA	NA	NA	NA	NA	NA	NA	NA	NA	NA	NA	NA	NA	NA	NA	-4.08	NA	NA	NA	NA	NA	-5	1	-22	1	0	0	0	0	SEMA3E	NA	NA	NA	NA	C	ENSG00000170381	semaphorin_3E	SEMA3E	0.732924	0.718	NA	NA	NA	NA	NA	NA	NA
chr21	41446179	chr21_41446179_C_T	C	T	24456100	T	intron_variant	MODIFIER	MX1	ENSG00000157601	Transcript	ENST00000398598	protein_coding	ENST00000398598.8:c.1273+38C>T	NA	NA	NA	NA	NA	NA	rs467773&COSV55819298	1	NA	1	NA	SNV	HGNC	HGNC:7532	YES	NM_002462.5	NA	1	P1	CCDS13673.1	ENSP00000381599	P20591.205	NA	UPI0000206F16	P20591-1	NA	NA	NA	NA	NA	NA	0.4625	0.4455	0.4496	0.2857	0.5885	0.547	0.5151	0.4465	0.3987	0.4782	0.2618	0.535	0.5991	0.5158	0.5325	0.5264	0.4508	0.7242	0.4872	0.4743	0.265	0.519	0.4684	0.6021	0.5335	0.5286	0.7242	gnomADg_AMI	NA	0&1	0&1	NA	NA	NA	NA	NA	NA	NA	NA	NA	NA	NA	NA	NA	0.132	-0.478418	NA	NA	NA	NA	NA	NA	NA	NA	NA	NA	NA	NA	NA	NA	NA	NA	NA	-2.17	NA	NA	NA	NA	NA	48	-40	-38	16	0	0	0	0	MX1	NA	NA	NA	NA	C	ENSG00000157601	MX_dynamin_like_GTPase_1	MX1	0.775323	0.224	NA	NA	NA	NA	NA	NA	NA
chr4	15601446	chr4_15601446_G_C	G	C	56129300	C	3_prime_UTR_variant	MODIFIER	CC2D2A	ENSG00000048342	Transcript	ENST00000424120	protein_coding	ENST00000424120.6:c.*21G>C	NA	5078	NA	NA	NA	NA	rs1134634&COSV58010172	1	NA	1	NA	SNV	HGNC	HGNC:29253	YES	NM_001378615.1	NA	5	P1	CCDS47026.1	ENSP00000403465	Q9P2K1.148	NA	UPI000023731A	Q9P2K1-4	1	NA	NA	NA	NA	NA	0.5669	0.5454	0.5043	0.4861	0.6103	0.6789	0.5788	0.5401	0.5162	0.6352	0.4934	0.5584	0.5993	0.601	0.6642	0.5725	0.5455	0.6798	0.5399	0.6569	0.5019	0.5489	0.6274	0.5946	0.568	0.6394	0.6798	gnomADg_AMI	benign	0&1	1&1	25741868&34104963&30643258&33875891&35505052&27863252&32888493&32888494&36224396&29403010&30595370&34594039	NA	NA	NA	NA	NA	NA	NA	NA	NA	NA	NA	NA	0.102	-0.532216	NA	NA	NA	NA	NA	NA	NA	NA	NA	NA	NA	NA	NA	NA	27863252&29403010&30595370	0.70&0.70&0.70	Meckel_syndrome_type_6&ClinVar:_phenotype_not_specified&Red_blood_cell_count&Mean_corpuscular_volume&JOUBERT_SYNDROME_9&General_risk_tolerance__MTAG_&Mean_corpuscular_hemoglobin	-6.14	NA	NA	NA	NA	NA	24	-25	6	-25	0	0	0	0	CC2D2A	NA	NA	NA	NA	G	ENSG00000048342&ENSG00000109743&ENSG00000118564	coiled-coil_and_C2_domain_containing_2A&bone_marrow_stromal_cell_antigen_1&F-box_and_leucine_rich_repeat_protein_5	CC2D2A&BST1&FBXL5	0.7193018198013306&0.5020892024040222&0.7058210968971252	0.546	NA	NA	NA	NA	NA	NA	NA
chr4	15601446	chr4_15601446_G_C	G	C	56129300	CSQ=C	downstream_gene_variant	MODIFIER	FBXL5	ENSG00000118564	Transcript	ENST00000341285	protein_coding	NA	NA	NA	NA	NA	NA	NA	rs1134634&COSV58010172	1	2935	-1	NA	SNV	HGNC	HGNC:13602	YES	NM_012161.4	NA	1	P1	CCDS3415.1	ENSP00000344866	Q9UKA1.189	NA	UPI0000035C83	Q9UKA1-1	NA	NA	NA	NA	NA	NA	0.5669	0.5454	0.5043	0.4861	0.6103	0.6789	0.5788	0.5401	0.5162	0.6352	0.4934	0.5584	0.5993	0.601	0.6642	0.5725	0.5455	0.6798	0.5399	0.6569	0.5019	0.5489	0.6274	0.5946	0.568	0.6394	0.6798	gnomADg_AMI	benign	0&1	1&1	25741868&34104963&30643258&33875891&35505052&27863252&32888493&32888494&36224396&29403010&30595370&34594039	NA	NA	NA	NA	NA	NA	NA	NA	NA	NA	NA	NA	0.102	-0.532216	NA	NA	NA	NA	NA	NA	NA	NA	NA	NA	NA	NA	NA	NA	27863252&29403010&30595370	0.70&0.70&0.70	General_risk_tolerance__MTAG_&Mean_corpuscular_hemoglobin&Meckel_syndrome_type_6&ClinVar:_phenotype_not_specified&Red_blood_cell_count&Mean_corpuscular_volume&JOUBERT_SYNDROME_9	-6.14	NA	NA	NA	NA	NA	24	-25	6	-25	0	0	0	0	CC2D2A	NA	NA	NA	NA	G	ENSG00000048342&ENSG00000109743&ENSG00000118564	coiled-coil_and_C2_domain_containing_2A&bone_marrow_stromal_cell_antigen_1&F-box_and_leucine_rich_repeat_protein_5	CC2D2A&BST1&FBXL5	0.7193018198013306&0.5020892024040222&0.7058210968971252	0.311	NA	NA	NA	NA	NA	NA	NA
chr19	41397315	chr19_41397315_G_A	G	A	55108700	A	upstream_gene_variant	MODIFIER	BCKDHA	ENSG00000248098	Transcript	ENST00000269980	protein_coding	NA	NA	NA	NA	NA	NA	NA	rs10853751&COSV54195409	1	503	1	NA	SNV	HGNC	HGNC:986	YES	NM_000709.4	NA	1	P1	CCDS12581.1	ENSP00000269980	P12694.242	A0A024R0K3.61	UPI0000130BC4	P12694-1	1	NA	NA	NA	NA	NA	0.6144	0.8555	0.4798	0.4315	0.5875	0.6002	0.5879	0.8245	0.4724	0.6209	0.4243	0.6552	0.5993	0.6007	0.5874	0.6534	0.8199	0.7731	0.5566	0.6213	0.4309	0.6602	0.6171	0.5951	0.6328	0.5891	0.8555	AFR	benign	0&1	1&1	30290150	NA	NA	NA	NA	NA	NA	NA	NA	NA	NA	NA	NA	3.632	0.243837	NA	NA	NA	NA	NA	NA	NA	NA	NA	NA	NA	NA	NA	NA	NA	NA	Height	-0.625	NA	NA	NA	NA	NA	-7	-23	-7	-5	0	0	0.01	0	CTC-435M10.3	NA	NA	NA	NA	A	ENSG00000248098	branched_chain_keto_acid_dehydrogenase_E1_subunit_alpha	BCKDHA	0.615358	0.204	NA	NA	NA	NA	-0.812848	NA	NA
chr19	41397315	chr19_41397315_G_A	G	A	55108700	CSQ=A	missense_variant	MODERATE	EXOSC5	ENSG00000077348	Transcript	ENST00000221233	protein_coding	ENST00000221233.9:c.14C>T	ENSP00000221233.3:p.Thr5Met	45	14	5	T/M	aCg/aTg	rs10853751&COSV54195409	1	NA	-1	NA	SNV	HGNC	HGNC:24662	YES	NM_020158.4	NA	1	P1	CCDS12580.1	ENSP00000221233	Q9NQT4.193	NA	UPI0000134940	NA	1	tolerated_low_confidence(1)	benign(0)	PDB-ENSP_mappings:2nn6.D&PDB-ENSP_mappings:6d6q.D&PDB-ENSP_mappings:6d6r.D&PDB-ENSP_mappings:6h25.D	NA	NA	0.6144	0.8555	0.4798	0.4315	0.5875	0.6002	0.5879	0.8245	0.4724	0.6209	0.4243	0.6552	0.5993	0.6007	0.5874	0.6534	0.8199	0.7731	0.5566	0.6213	0.4309	0.6602	0.6171	0.5951	0.6328	0.5891	0.8555	AFR	benign	0&1	1&1	30290150	NA	NA	NA	NA	NA	NA	NA	NA	NA	NA	NA	NA	3.632	0.243837	B&B&B	0.06024	0.0762&0.0751&0.0566	ENST00000221233&ENST00000596905&ENST00000593771	N	P	B&.&.	B&.&.	T	0.30225	0.437429	T&.&.	Q9NQT4&M0R050&M0R102	YES&.&.	NA	NA	Height	-0.625	NA	NA	NA	NA	0.015	-7	-23	-7	-5	0	0	0.01	0	CTC-435M10.3	NA	NA	NA	NA	A	ENSG00000248098	branched_chain_keto_acid_dehydrogenase_E1_subunit_alpha	BCKDHA	0.615358	0.746	0.0363161	0.0363161	0.0155737	0.0155737	-0.812848	likely_benign	0.0762
chr22	36261743	chr22_36261743_T_C	T	C	40721900	C	intron_variant	MODIFIER	APOL1	ENSG00000100342	Transcript	ENST00000397278	protein_coding	ENST00000397278.8:c.314+21T>C	NA	NA	NA	NA	NA	NA	rs136164&COSV59868349	1	NA	1	NA	SNV	HGNC	HGNC:618	YES	NM_003661.4	NA	1	A2	CCDS13926.1	ENSP00000380448	O14791.189	NA	UPI000013DFEA	O14791-1	1	NA	NA	NA	NA	NA	0.6651	0.5719	0.7248	0.7728	0.5905	0.7147	0.6538	0.555	0.7899	0.6591	0.8131	0.6579	0.5993	0.634	0.6582	0.6104	0.5601	0.6242	0.6991	0.6625	0.8013	0.6552	0.5949	0.5923	0.6096	0.6754	0.8131	gnomADe_EAS	benign	0&1	1&1	34039022&25993319	NA	NA	NA	NA	NA	NA	NA	NA	NA	NA	NA	NA	6.05	0.457139	NA	NA	NA	NA	NA	NA	NA	NA	NA	NA	NA	NA	NA	NA	NA	NA	NA	1.1	NA	NA	NA	NA	NA	46	-20	-21	-7	0	0	0	0	APOL1	NA	NA	NA	NA	t	NA	NA	NA	NA	0.976	NA	NA	NA	NA	NA	NA	NA
chr4	15601446	chr4_15601446_G_C	G	C	56129300	C	3_prime_UTR_variant	MODIFIER	CC2D2A	ENSG00000048342	Transcript	ENST00000424120	protein_coding	ENST00000424120.6:c.*21G>C	NA	5078	NA	NA	NA	NA	rs1134634&COSV58010172	1	NA	1	NA	SNV	HGNC	HGNC:29253	YES	NM_001378615.1	NA	5	P1	CCDS47026.1	ENSP00000403465	Q9P2K1.148	NA	UPI000023731A	Q9P2K1-4	1	NA	NA	NA	NA	NA	0.5669	0.5454	0.5043	0.4861	0.6103	0.6789	0.5788	0.5401	0.5162	0.6352	0.4934	0.5584	0.5993	0.601	0.6642	0.5725	0.5455	0.6798	0.5399	0.6569	0.5019	0.5489	0.6274	0.5946	0.568	0.6394	0.6798	gnomADg_AMI	benign	0&1	1&1	25741868&34104963&30643258&33875891&35505052&27863252&32888493&32888494&36224396&29403010&30595370&34594039	NA	NA	NA	NA	NA	NA	NA	NA	NA	NA	NA	NA	0.102	-0.532216	NA	NA	NA	NA	NA	NA	NA	NA	NA	NA	NA	NA	NA	NA	27863252&29403010&30595370	0.70&0.70&0.70	Meckel_syndrome_type_6&ClinVar:_phenotype_not_specified&Red_blood_cell_count&Mean_corpuscular_volume&JOUBERT_SYNDROME_9&General_risk_tolerance__MTAG_&Mean_corpuscular_hemoglobin	-6.14	NA	NA	NA	NA	NA	24	-25	6	-25	0	0	0	0	CC2D2A	NA	NA	NA	NA	G	ENSG00000048342&ENSG00000109743&ENSG00000118564	coiled-coil_and_C2_domain_containing_2A&bone_marrow_stromal_cell_antigen_1&F-box_and_leucine_rich_repeat_protein_5	CC2D2A&BST1&FBXL5	0.7193018198013306&0.5020892024040222&0.7058210968971252	0.546	NA	NA	NA	NA	NA	NA	NA
chr4	15601446	chr4_15601446_G_C	G	C	56129300	CSQ=C	downstream_gene_variant	MODIFIER	FBXL5	ENSG00000118564	Transcript	ENST00000341285	protein_coding	NA	NA	NA	NA	NA	NA	NA	rs1134634&COSV58010172	1	2935	-1	NA	SNV	HGNC	HGNC:13602	YES	NM_012161.4	NA	1	P1	CCDS3415.1	ENSP00000344866	Q9UKA1.189	NA	UPI0000035C83	Q9UKA1-1	NA	NA	NA	NA	NA	NA	0.5669	0.5454	0.5043	0.4861	0.6103	0.6789	0.5788	0.5401	0.5162	0.6352	0.4934	0.5584	0.5993	0.601	0.6642	0.5725	0.5455	0.6798	0.5399	0.6569	0.5019	0.5489	0.6274	0.5946	0.568	0.6394	0.6798	gnomADg_AMI	benign	0&1	1&1	25741868&34104963&30643258&33875891&35505052&27863252&32888493&32888494&36224396&29403010&30595370&34594039	NA	NA	NA	NA	NA	NA	NA	NA	NA	NA	NA	NA	0.102	-0.532216	NA	NA	NA	NA	NA	NA	NA	NA	NA	NA	NA	NA	NA	NA	27863252&29403010&30595370	0.70&0.70&0.70	General_risk_tolerance__MTAG_&Mean_corpuscular_hemoglobin&Meckel_syndrome_type_6&ClinVar:_phenotype_not_specified&Red_blood_cell_count&Mean_corpuscular_volume&JOUBERT_SYNDROME_9	-6.14	NA	NA	NA	NA	NA	24	-25	6	-25	0	0	0	0	CC2D2A	NA	NA	NA	NA	G	ENSG00000048342&ENSG00000109743&ENSG00000118564	coiled-coil_and_C2_domain_containing_2A&bone_marrow_stromal_cell_antigen_1&F-box_and_leucine_rich_repeat_protein_5	CC2D2A&BST1&FBXL5	0.7193018198013306&0.5020892024040222&0.7058210968971252	0.311	NA	NA	NA	NA	NA	NA	NA
chr2	26940176	chr2_26940176_T_C	T	C	53983000	CSQ=C	splice_donor_region_variant&intron_variant	LOW	DPYSL5	ENSG00000157851	Transcript	ENST00000288699	protein_coding	ENST00000288699.11:c.1089+4T>C	NA	NA	NA	NA	NA	NA	rs3739085	1	NA	1	NA	SNV	HGNC	HGNC:20637	YES	NM_020134.4	NA	1	P1	CCDS1730.1	ENSP00000288699	Q9BPU6.186	NA	UPI00000411CF	NA	1	NA	NA	NA	NA	NA	0.6082	0.5666	0.4452	0.6944	0.6213	0.6779	0.5801	0.5763	0.3542	0.588	0.6745	0.6409	0.5994	0.5804	0.6643	0.588	0.5768	0.5099	0.456	0.5801	0.6794	0.6456	0.6076	0.604	0.5938	0.6673	0.6944	EAS	NA	NA	NA	NA	NA	NA	NA	NA	NA	extended_intronic_splice_region_variant	NA	NA	NA	NA	NA	NA	0.015	-0.888931	NA	NA	NA	NA	NA	NA	NA	NA	NA	NA	NA	NA	NA	NA	NA	NA	NA	-4.9	NA	NA	NA	NA	NA	-36	-4	-4	-7	0	0	0	0.01	DPYSL5	NA	NA	NA	NA	C	NA	NA	NA	NA	0.0105	NA	NA	NA	NA	NA	NA	NA
chr17	48184809	chr17_48184809_C_T	C	T	66409400	CSQ=T	missense_variant	MODERATE	SKAP1	ENSG00000141293	Transcript	ENST00000336915	protein_coding	ENST00000336915.11:c.481G>A	ENSP00000338171.6:p.Gly161Ser	575	481	161	G/S	Ggt/Agt	rs2278868&COSV61146844	1	NA	-1	NA	SNV	HGNC	HGNC:15605	YES	NM_003726.4	NA	1	P1	CCDS32674.1	ENSP00000338171	Q86WV1.161	NA	UPI0000200EFD	Q86WV1-1	NA	tolerated(1)	benign(0)	PDB-ENSP_mappings:1u5d.A&PDB-ENSP_mappings:1u5d.B&PDB-ENSP_mappings:1u5d.C&PDB-ENSP_mappings:1u5d.D	NA	NA	0.607	0.357	0.6484	0.7827	0.5885	0.7536	0.6283	0.385	0.7201	0.5726	0.7573	0.6177	0.5995	0.6103	0.7126	0.5586	0.3916	0.5713	0.6542	0.5775	0.7681	0.619	0.5223	0.5999	0.5772	0.7256	0.7827	EAS	NA	0&1	1&1	34373545&28900119&29608257&19455149&34502183&33907838&30093612&36908940&34298916	NA	NA	NA	NA	NA	NA	NA	NA	NA	NA	NA	NA	16.82	1.66944	B&B	0.00086	0.0477&0.0475	ENST00000336915&ENST00000584924	N	P&P	B&B	B&B	T	0.23347	0.387716	T&.	Q86WV1&Q86WV1	YES&.	29608257	0.7	Endometriosis_or_endometrial_cancer__pleiotropy_	2.77	NA	NA	NA	NA	0.141	6	38	-2	0	0	0.07	0	0	SKAP1	NA	NA	NA	NA	T	NA	NA	NA	NA	0.783	0.0624903	0.0624903	0.0312898	0.0312898	-0.628264	likely_benign	0.0475
chr20	3705789	chr20_3705789_C_T	C	T	108050000	CSQ=T	missense_variant	MODERATE	SIGLEC1	ENSG00000088827	Transcript	ENST00000344754	protein_coding	ENST00000344754.6:c.661G>A	ENSP00000341141.4:p.Val221Met	901	661	221	V/M	Gtg/Atg	rs6037651&COSV52460057	1	NA	-1	NA	SNV	HGNC	HGNC:11127	YES	NM_023068.4	NA	1	P2	CCDS13060.1	ENSP00000341141	Q9BZZ2.189	NA	UPI0000049BA6	Q9BZZ2-1	NA	tolerated(0.09)	benign(0.084)	NA	NA	NA	0.6909	0.7375	0.5865	0.747	0.5726	0.7658	0.6536	0.7254	0.6698	0.6002	0.7496	0.6655	0.5995	0.6273	0.7539	0.6446	0.7259	0.3498	0.6088	0.5853	0.7339	0.6632	0.5854	0.5929	0.6295	0.7608	0.7658	SAS	NA	0&1	1&1	17878941&28628107&29875488&30564250&25077568	NA	NA	NA	NA	NA	NA	NA	NA	NA	NA	NA	NA	0.786	-0.111138	B	0.20896	0.1092	ENST00000344754	N	P&P	B	B	T	0.07182	0.277759	T	Q9BZZ2	YES	29875488	0.7	IgM_levels&Blood_protein_levels	1.03	NA	NA	NA	NA	0.03	-14	33	-38	-43	0	0.01	0	0.02	SIGLEC1	NA	NA	NA	NA	C	ENSG00000088827	sialic_acid_binding_Ig_like_lectin_1	SIGLEC1	0.817164	0.916	0.0454297	0.0454298	0.0437209	0.0437209	-0.614594	likely_benign	0.1092
chr7	83408435	chr7_83408435_C_A	C	A	59851200	A	synonymous_variant	LOW	SEMA3E	ENSG00000170381	Transcript	ENST00000643230	protein_coding	ENST00000643230.2:c.603G>T	ENSP00000496491.1:p.Ala201%3D	1200	603	201	A	gcG/gcT	rs2722985&COSV57090572	1	NA	-1	NA	SNV	HGNC	HGNC:10727	YES	NM_012431.3	NA	NA	P1	CCDS34674.1	ENSP00000496491	O15041.192	NA	UPI0000135A68	O15041-1	1	NA	NA	NA	NA	NA	0.5563	0.1339	0.6801	0.8413	0.5984	0.7025	0.6159	0.1999	0.7066	0.4384	0.879	0.6686	0.5995	0.6011	0.6611	0.5075	0.209	0.6842	0.6274	0.4443	0.8484	0.6777	0.4715	0.5984	0.5297	0.6746	0.879	gnomADe_EAS	benign	0&1	1&1	25741868	NA	NA	NA	NA	NA	NA	NA	NA	NA	NA	NA	NA	0.759	-0.11857	NA	NA	NA	NA	NA	NA	NA	NA	NA	NA	NA	NA	NA	NA	NA	NA	ClinVar:_phenotype_not_specified&CHARGE_association	-7.51	NA	NA	NA	NA	NA	-12	24	48	26	0	0	0	0	SEMA3E	NA	NA	NA	NA	C	ENSG00000170381	semaphorin_3E	SEMA3E	0.732924	0.718	NA	NA	NA	NA	NA	NA	NA
chr7	100149507	chr7_100149507_G_A	G	A	55459200	A	synonymous_variant	LOW	LAMTOR4	ENSG00000188186	Transcript	ENST00000341942	protein_coding	ENST00000341942.10:c.12G>A	ENSP00000343118.5:p.Ala4%3D	67	12	4	A	gcG/gcA	rs12878&COSV57587680	1	NA	1	NA	SNV	HGNC	HGNC:33772	YES	NM_001008395.4	NA	1	P1	CCDS34702.1	ENSP00000343118	Q0VGL1.134	NA	UPI00000527DA	NA	NA	NA	NA	PDB-ENSP_mappings:5vok.B&PDB-ENSP_mappings:5vok.D&PDB-ENSP_mappings:5vok.F&PDB-ENSP_mappings:5vok.H&PDB-ENSP_mappings:5x6u.D&PDB-ENSP_mappings:5x6v.D&PDB-ENSP_mappings:5y38.B&PDB-ENSP_mappings:5y39.D&PDB-ENSP_mappings:5y39.I&PDB-ENSP_mappings:5y3a.D&PDB-ENSP_mappings:5y3a.I&PDB-ENSP_mappings:5yk3.D&PDB-ENSP_mappings:5yk3.I&PDB-ENSP_mappings:6b9x.D&PDB-ENSP_mappings:6ehp.D&PDB-ENSP_mappings:6ehr.D&PDB-ENSP_mappings:6nzd.D&PDB-ENSP_mappings:6u62.G&PDB-ENSP_mappings:6ulg.D&PDB-ENSP_mappings:6wj2.D&PDB-ENSP_mappings:6wj3.D&PDB-ENSP_mappings:7t3a.P&PDB-ENSP_mappings:7t3b.I&PDB-ENSP_mappings:7t3c.I&PDB-ENSP_mappings:7t3c.P&PDB-ENSP_mappings:7ux2.G&PDB-ENSP_mappings:7ux2.N&PDB-ENSP_mappings:7uxc.I&PDB-ENSP_mappings:7uxc.P&PDB-ENSP_mappings:7uxh.K&PDB-ENSP_mappings:7uxh.R&PDB-ENSP_mappings:7uxh.a&PDB-ENSP_mappings:7uxh.h&PDB-ENSP_mappings:8dhb.F	NA	NA	0.597	0.5303	0.4899	0.6815	0.6312	0.6411	0.5943	0.5704	0.4841	0.6485	0.6844	0.5987	0.5996	0.6118	0.6331	0.5891	0.5665	0.6821	0.5228	0.6564	0.6776	0.6037	0.6709	0.6002	0.5967	0.6359	0.6844	gnomADe_EAS	NA	0&1	0&1	35646058&36371792	NA	NA	NA	NA	NA	NA	NA	NA	NA	NA	NA	NA	14.56	1.32371	NA	NA	NA	NA	NA	NA	NA	NA	NA	NA	NA	NA	NA	NA	NA	NA	NA	-1.34	NA	NA	NA	NA	NA	10	-8	-8	45	0.01	0.02	0	0.1	LAMTOR4	NA	NA	NA	NA	A	NA	NA	NA	NA	NA	NA	NA	NA	NA	NA	NA	NA
chr7	100149507	chr7_100149507_G_A	G	A	55459200	CSQ=A	downstream_gene_variant	MODIFIER	TRAPPC14	ENSG00000146826	Transcript	ENST00000316937	protein_coding	NA	NA	NA	NA	NA	NA	NA	rs12878&COSV57587680	1	4916	-1	NA	SNV	HGNC	HGNC:25604	YES	NM_018275.5	NA	1	P1	CCDS5687.1	ENSP00000324741	Q8WVR3.140	NA	UPI000006ECC7	Q8WVR3-1	1	NA	NA	NA	NA	NA	0.597	0.5303	0.4899	0.6815	0.6312	0.6411	0.5943	0.5704	0.4841	0.6485	0.6844	0.5987	0.5996	0.6118	0.6331	0.5891	0.5665	0.6821	0.5228	0.6564	0.6776	0.6037	0.6709	0.6002	0.5967	0.6359	0.6844	gnomADe_EAS	NA	0&1	0&1	35646058&36371792	NA	NA	NA	NA	NA	NA	NA	NA	NA	NA	NA	NA	14.56	1.32371	NA	NA	NA	NA	NA	NA	NA	NA	NA	NA	NA	NA	NA	NA	NA	NA	NA	-1.34	NA	NA	NA	NA	NA	10	-8	-8	45	0.01	0.02	0	0.1	LAMTOR4	NA	NA	NA	NA	A	NA	NA	NA	NA	NA	NA	NA	NA	NA	NA	NA	NA
chr7	100149507	chr7_100149507_G_A	G	A	55459200	A	synonymous_variant	LOW	LAMTOR4	ENSG00000188186	Transcript	ENST00000341942	protein_coding	ENST00000341942.10:c.12G>A	ENSP00000343118.5:p.Ala4%3D	67	12	4	A	gcG/gcA	rs12878&COSV57587680	1	NA	1	NA	SNV	HGNC	HGNC:33772	YES	NM_001008395.4	NA	1	P1	CCDS34702.1	ENSP00000343118	Q0VGL1.134	NA	UPI00000527DA	NA	NA	NA	NA	PDB-ENSP_mappings:5vok.B&PDB-ENSP_mappings:5vok.D&PDB-ENSP_mappings:5vok.F&PDB-ENSP_mappings:5vok.H&PDB-ENSP_mappings:5x6u.D&PDB-ENSP_mappings:5x6v.D&PDB-ENSP_mappings:5y38.B&PDB-ENSP_mappings:5y39.D&PDB-ENSP_mappings:5y39.I&PDB-ENSP_mappings:5y3a.D&PDB-ENSP_mappings:5y3a.I&PDB-ENSP_mappings:5yk3.D&PDB-ENSP_mappings:5yk3.I&PDB-ENSP_mappings:6b9x.D&PDB-ENSP_mappings:6ehp.D&PDB-ENSP_mappings:6ehr.D&PDB-ENSP_mappings:6nzd.D&PDB-ENSP_mappings:6u62.G&PDB-ENSP_mappings:6ulg.D&PDB-ENSP_mappings:6wj2.D&PDB-ENSP_mappings:6wj3.D&PDB-ENSP_mappings:7t3a.P&PDB-ENSP_mappings:7t3b.I&PDB-ENSP_mappings:7t3c.I&PDB-ENSP_mappings:7t3c.P&PDB-ENSP_mappings:7ux2.G&PDB-ENSP_mappings:7ux2.N&PDB-ENSP_mappings:7uxc.I&PDB-ENSP_mappings:7uxc.P&PDB-ENSP_mappings:7uxh.K&PDB-ENSP_mappings:7uxh.R&PDB-ENSP_mappings:7uxh.a&PDB-ENSP_mappings:7uxh.h&PDB-ENSP_mappings:8dhb.F	NA	NA	0.597	0.5303	0.4899	0.6815	0.6312	0.6411	0.5943	0.5704	0.4841	0.6485	0.6844	0.5987	0.5996	0.6118	0.6331	0.5891	0.5665	0.6821	0.5228	0.6564	0.6776	0.6037	0.6709	0.6002	0.5967	0.6359	0.6844	gnomADe_EAS	NA	0&1	0&1	35646058&36371792	NA	NA	NA	NA	NA	NA	NA	NA	NA	NA	NA	NA	14.56	1.32371	NA	NA	NA	NA	NA	NA	NA	NA	NA	NA	NA	NA	NA	NA	NA	NA	NA	-1.34	NA	NA	NA	NA	NA	10	-8	-8	45	0.01	0.02	0	0.1	LAMTOR4	NA	NA	NA	NA	A	NA	NA	NA	NA	NA	NA	NA	NA	NA	NA	NA	NA
chr7	100149507	chr7_100149507_G_A	G	A	55459200	CSQ=A	downstream_gene_variant	MODIFIER	TRAPPC14	ENSG00000146826	Transcript	ENST00000316937	protein_coding	NA	NA	NA	NA	NA	NA	NA	rs12878&COSV57587680	1	4916	-1	NA	SNV	HGNC	HGNC:25604	YES	NM_018275.5	NA	1	P1	CCDS5687.1	ENSP00000324741	Q8WVR3.140	NA	UPI000006ECC7	Q8WVR3-1	1	NA	NA	NA	NA	NA	0.597	0.5303	0.4899	0.6815	0.6312	0.6411	0.5943	0.5704	0.4841	0.6485	0.6844	0.5987	0.5996	0.6118	0.6331	0.5891	0.5665	0.6821	0.5228	0.6564	0.6776	0.6037	0.6709	0.6002	0.5967	0.6359	0.6844	gnomADe_EAS	NA	0&1	0&1	35646058&36371792	NA	NA	NA	NA	NA	NA	NA	NA	NA	NA	NA	NA	14.56	1.32371	NA	NA	NA	NA	NA	NA	NA	NA	NA	NA	NA	NA	NA	NA	NA	NA	NA	-1.34	NA	NA	NA	NA	NA	10	-8	-8	45	0.01	0.02	0	0.1	LAMTOR4	NA	NA	NA	NA	A	NA	NA	NA	NA	NA	NA	NA	NA	NA	NA	NA	NA
chr15	74839618	chr15_74839618_A_G	A	G	69656900	CSQ=G	downstream_gene_variant	MODIFIER	SCAMP2	ENSG00000140497	Transcript	ENST00000268099	protein_coding	NA	NA	NA	NA	NA	NA	NA	rs936227&COSV51510135	1	4112	-1	NA	SNV	HGNC	HGNC:10564	YES	NM_005697.5	NA	1	P1	CCDS10271.1	ENSP00000268099	O15127.171	A0A140VK92.35	UPI00001355FD	NA	NA	NA	NA	NA	NA	NA	0.4595	0.3533	0.5519	0.3383	0.5825	0.5358	0.5212	0.3835	0.468	0.5274	0.3224	0.5392	0.5998	0.5455	0.4829	0.5134	0.3872	0.5121	0.5227	0.5228	0.3275	0.5523	0.4652	0.5969	0.5091	0.501	0.5998	gnomADe_NFE	NA	0&1	0&1	30329095	NA	NA	NA	NA	NA	NA	NA	NA	NA	NA	NA	NA	12.97	1.12102	NA	NA	NA	NA	NA	NA	NA	NA	NA	NA	NA	NA	NA	NA	NA	NA	NA	1.44	NA	NA	NA	NA	NA	5	15	-15	18	0.01	0	0	0	ULK3	NA	NA	NA	NA	G	ENSG00000140464&ENSG00000140474	PML_nuclear_body_scaffold&unc-51_like_kinase_3	PML&ULK3	0.5048741102218628&0.523117184638977	0.272	NA	NA	NA	NA	NA	NA	NA
chr15	74839618	chr15_74839618_A_G	A	G	69656900	G	synonymous_variant	LOW	ULK3	ENSG00000140474	Transcript	ENST00000440863	protein_coding	ENST00000440863.7:c.792T>C	ENSP00000400312.2:p.Phe264%3D	843	792	264	F	ttT/ttC	rs936227&COSV51510135	1	NA	-1	NA	SNV	HGNC	HGNC:19703	YES	NM_001099436.4	NA	2	A1	CCDS45305.1	ENSP00000400312	Q6PHR2.167	NA	UPI0000DD82B4	Q6PHR2-1	NA	NA	NA	PDB-ENSP_mappings:6fdy.U&PDB-ENSP_mappings:6fdz.U	NA	NA	0.4595	0.3533	0.5519	0.3383	0.5825	0.5358	0.5212	0.3835	0.468	0.5274	0.3224	0.5392	0.5998	0.5455	0.4829	0.5134	0.3872	0.5121	0.5227	0.5228	0.3275	0.5523	0.4652	0.5969	0.5091	0.501	0.5998	gnomADe_NFE	NA	0&1	0&1	30329095	NA	NA	NA	NA	NA	NA	NA	NA	NA	NA	NA	NA	12.97	1.12102	NA	NA	NA	NA	NA	NA	NA	NA	NA	NA	NA	NA	NA	NA	NA	NA	NA	1.44	NA	NA	NA	NA	NA	5	15	-15	18	0.01	0	0	0	ULK3	NA	NA	NA	NA	G	ENSG00000140464&ENSG00000140474	PML_nuclear_body_scaffold&unc-51_like_kinase_3	PML&ULK3	0.5048741102218628&0.523117184638977	0.839	NA	NA	NA	NA	NA	NA	NA
chr7	83407286	chr7_83407286_T_A	T	A	33447600	A	intron_variant	MODIFIER	SEMA3E	ENSG00000170381	Transcript	ENST00000643230	protein_coding	ENST00000643230.2:c.671-47A>T	NA	NA	NA	NA	NA	NA	rs2709941	1	NA	-1	NA	SNV	HGNC	HGNC:10727	YES	NM_012431.3	NA	NA	P1	CCDS34674.1	ENSP00000496491	O15041.192	NA	UPI0000135A68	O15041-1	1	NA	NA	NA	NA	NA	0.5553	0.1339	0.6801	0.8413	0.5984	0.6973	0.6152	0.2007	0.7066	0.4385	0.8786	0.6677	0.5998	0.602	0.6543	0.5072	0.2087	0.6846	0.6268	0.4441	0.8485	0.6777	0.4715	0.5984	0.5288	0.6691	0.8786	gnomADe_EAS	benign	NA	1	NA	NA	NA	NA	NA	NA	NA	NA	NA	NA	NA	NA	NA	0.465	-0.219056	NA	NA	NA	NA	NA	NA	NA	NA	NA	NA	NA	NA	NA	NA	NA	NA	NA	-5.88	NA	NA	NA	NA	NA	-47	-2	-46	-47	0	0	0	0	SEMA3E	NA	NA	NA	NA	A	ENSG00000170381	semaphorin_3E	SEMA3E	0.732924	0.718	NA	NA	NA	NA	NA	NA	NA
chr12	9985046	chr12_9985046_T_G	T	G	43726500	CSQ=G	3_prime_UTR_variant	MODIFIER	CLEC12A	ENSG00000172322	Transcript	ENST00000304361	protein_coding	ENST00000304361.9:c.*20T>G	NA	1006	NA	NA	NA	NA	rs588272	1	NA	1	NA	SNV	HGNC	HGNC:31713	YES	NM_138337.6	NA	1	P2	CCDS8608.1	ENSP00000302804	Q5QGZ9.137	NA	UPI000013E96D	Q5QGZ9-2	NA	NA	NA	NA	NA	NA	0.7538	0.7292	0.6744	0.8988	0.5994	0.8528	0.6472	0.6895	0.6227	0.5989	0.874	0.5536	0.6	0.6428	0.7693	0.6718	0.7069	0.7417	0.6802	0.6528	0.8935	0.5667	0.6297	0.6366	0.6655	0.8392	0.8988	EAS	NA	NA	1	34648354	NA	NA	NA	NA	NA	NA	NA	NA	NA	NA	NA	NA	1.095	-0.04177	NA	NA	NA	NA	NA	NA	NA	NA	NA	NA	NA	NA	NA	NA	NA	NA	NA	0.359	NA	NA	NA	NA	NA	-29	4	34	-19	0	0	0	0	CLEC12A	NA	NA	NA	NA	T	NA	NA	NA	NA	0.819	NA	NA	NA	NA	NA	NA	NA
chr12	9985046	chr12_9985046_T_G	T	G	43726500	CSQ=G	3_prime_UTR_variant	MODIFIER	CLEC12A	ENSG00000172322	Transcript	ENST00000304361	protein_coding	ENST00000304361.9:c.*20T>G	NA	1006	NA	NA	NA	NA	rs588272	1	NA	1	NA	SNV	HGNC	HGNC:31713	YES	NM_138337.6	NA	1	P2	CCDS8608.1	ENSP00000302804	Q5QGZ9.137	NA	UPI000013E96D	Q5QGZ9-2	NA	NA	NA	NA	NA	NA	0.7538	0.7292	0.6744	0.8988	0.5994	0.8528	0.6472	0.6895	0.6227	0.5989	0.874	0.5536	0.6	0.6428	0.7693	0.6718	0.7069	0.7417	0.6802	0.6528	0.8935	0.5667	0.6297	0.6366	0.6655	0.8392	0.8988	EAS	NA	NA	1	34648354	NA	NA	NA	NA	NA	NA	NA	NA	NA	NA	NA	NA	1.095	-0.04177	NA	NA	NA	NA	NA	NA	NA	NA	NA	NA	NA	NA	NA	NA	NA	NA	NA	0.359	NA	NA	NA	NA	NA	-29	4	34	-19	0	0	0	0	CLEC12A	NA	NA	NA	NA	T	NA	NA	NA	NA	0.819	NA	NA	NA	NA	NA	NA	NA
chr10	79941966	chr10_79941966_T_C	T	C	69915900	CSQ=C	missense_variant	MODERATE	SFTPD	ENSG00000133661	Transcript	ENST00000372292	protein_coding	ENST00000372292.8:c.538A>G	ENSP00000361366.3:p.Thr180Ala	581	538	180	T/A	Aca/Gca	rs2243639&CM067461&COSV64853510	1	NA	-1	NA	SNV	HGNC	HGNC:10803	YES	NM_003019.5	NA	1	P1	CCDS7362.1	ENSP00000361366	P35247.223	NA	UPI000013CEE7	NA	NA	tolerated(1)	benign(0)	NA	NA	NA	0.7704	0.9826	0.6196	0.7917	0.6113	0.7321	0.6569	0.9364	0.6096	0.6333	0.8087	0.6047	0.6006	0.6407	0.7258	0.7099	0.9278	0.6963	0.6608	0.6394	0.7904	0.5961	0.7025	0.602	0.6933	0.7391	0.9826	AFR	benign	0&1&1	1&1&1	24033266&15726497&16846490&15817713&30333828&33469544&24504887&25174605&27143874&21960125&22258127&35401703&27065351&25961286&20448057&22201752&32326132&16385451&21790524&22846212&25015576&30013576&31116231&31933054&34780682&19340882&30897289&35903101&34828659&35720392&24950659&30862128&33679736&34300206&37239479&29298996&24400879&15700120&34671583&23932215&17544823	NA	NA	NA	NA	NA	NA	NA	NA	NA	NA	NA	NA	0.275	-0.325675	B&B	0.03515	0.0689&0.0701	ENST00000372292&ENST00000444384	N	P	B&.	B&.	T	0.15352	0.332771	T&T	P35247&Q5T0M2	YES&.	19340882&21790524&19797132&24504887&31116231	0.02&0.02&0.03&0.03&0.03	ClinVar:_phenotype_not_specified	-3.67	NA	NA	NA	NA	0.276	-10	-4	-12	33	0	0	0	0	SFTPD	NA	NA	NA	NA	C	NA	NA	NA	NA	0.367	0.0373284	0.0373284	0.0460464	0.0460464	-0.494972	likely_benign	0.0689
chr4	87480464	chr4_87480464_A_G	A	G	73769000	CSQ=G	synonymous_variant	LOW	SPARCL1	ENSG00000152583	Transcript	ENST00000282470	protein_coding	ENST00000282470.11:c.1725T>C	ENSP00000282470.6:p.Asp575%3D	2068	1725	575	D	gaT/gaC	rs9933&COSV56803000	1	NA	-1	NA	SNV	HGNC	HGNC:11220	YES	NM_004684.6	NA	1	P2	CCDS3622.1	ENSP00000282470	Q14515.188	NA	UPI000013DCE3	Q14515-1	NA	NA	NA	PDB-ENSP_mappings:7kbu.A&PDB-ENSP_mappings:7kbu.B	NA	NA	0.7478	0.9017	0.7939	0.631	0.5964	0.7832	0.6729	0.8593	0.8079	0.6845	0.6514	0.5582	0.6009	0.6341	0.7883	0.6919	0.8519	0.7182	0.7516	0.6853	0.6328	0.5662	0.6975	0.5978	0.6783	0.7986	0.9017	AFR	NA	0&1	0&1	NA	NA	NA	NA	NA	NA	NA	NA	NA	NA	NA	NA	NA	7.927	0.643271	NA	NA	NA	NA	NA	NA	NA	NA	NA	NA	NA	NA	NA	NA	NA	NA	NA	-1.93	NA	NA	NA	NA	NA	41	-12	50	-35	0	0	0	0	SPARCL1	NA	NA	NA	NA	G	NA	NA	NA	NA	0.456	NA	NA	NA	NA	NA	NA	NA
chr9	120869364	chr9_120869364_G_C	G	C	82257900	C	intron_variant	MODIFIER	PHF19	ENSG00000119403	Transcript	ENST00000373896	protein_coding	ENST00000373896.8:c.466-34C>G	NA	NA	NA	NA	NA	NA	rs3753029&COSV56489558	1	NA	-1	NA	SNV	HGNC	HGNC:24566	YES	NM_015651.3	NA	2	P1	CCDS35116.1	ENSP00000363003	Q5T6S3.158	NA	UPI000016050A	Q5T6S3-1	NA	NA	NA	NA	NA	NA	0.5104	0.1649	0.6873	0.498	0.6093	0.7628	0.6178	0.2146	0.773	0.6906	0.5043	0.5675	0.6009	0.6168	0.7785	0.5058	0.2268	0.4451	0.6671	0.6969	0.4992	0.5701	0.6614	0.6001	0.557	0.7695	0.7785	gnomADe_SAS	NA	0&1	0&1	NA	NA	NA	NA	NA	NA	NA	NA	NA	NA	NA	NA	NA	7.87	0.637314	NA	NA	NA	NA	NA	NA	NA	NA	NA	NA	NA	NA	NA	NA	NA	NA	NA	-0.073	NA	NA	NA	NA	NA	35	-38	1	-2	0.03	0.01	0	0	PHF19	NA	NA	NA	NA	G	ENSG00000095261&ENSG00000119403	proteasome_26S_subunit&_non-ATPase_5&PHD_finger_protein_19	PSMD5&PHF19	0.6422421932220459&0.752879798412323	0.154	NA	NA	NA	NA	NA	NA	NA
chr4	87480464	chr4_87480464_A_G	A	G	73769000	CSQ=G	synonymous_variant	LOW	SPARCL1	ENSG00000152583	Transcript	ENST00000282470	protein_coding	ENST00000282470.11:c.1725T>C	ENSP00000282470.6:p.Asp575%3D	2068	1725	575	D	gaT/gaC	rs9933&COSV56803000	1	NA	-1	NA	SNV	HGNC	HGNC:11220	YES	NM_004684.6	NA	1	P2	CCDS3622.1	ENSP00000282470	Q14515.188	NA	UPI000013DCE3	Q14515-1	NA	NA	NA	PDB-ENSP_mappings:7kbu.A&PDB-ENSP_mappings:7kbu.B	NA	NA	0.7478	0.9017	0.7939	0.631	0.5964	0.7832	0.6729	0.8593	0.8079	0.6845	0.6514	0.5582	0.6009	0.6341	0.7883	0.6919	0.8519	0.7182	0.7516	0.6853	0.6328	0.5662	0.6975	0.5978	0.6783	0.7986	0.9017	AFR	NA	0&1	0&1	NA	NA	NA	NA	NA	NA	NA	NA	NA	NA	NA	NA	NA	7.927	0.643271	NA	NA	NA	NA	NA	NA	NA	NA	NA	NA	NA	NA	NA	NA	NA	NA	NA	-1.93	NA	NA	NA	NA	NA	41	-12	50	-35	0	0	0	0	SPARCL1	NA	NA	NA	NA	G	NA	NA	NA	NA	0.456	NA	NA	NA	NA	NA	NA	NA
chr4	87495071	chr4_87495071_A_G	A	G	80280100	CSQ=G	synonymous_variant	LOW	SPARCL1	ENSG00000152583	Transcript	ENST00000282470	protein_coding	ENST00000282470.11:c.111T>C	ENSP00000282470.6:p.Pro37%3D	454	111	37	P	ccT/ccC	rs8342&COSV56806352	1	NA	-1	NA	SNV	HGNC	HGNC:11220	YES	NM_004684.6	NA	1	P2	CCDS3622.1	ENSP00000282470	Q14515.188	NA	UPI000013DCE3	Q14515-1	NA	NA	NA	NA	NA	NA	0.7514	0.9153	0.7939	0.631	0.5984	0.7812	0.6736	0.8713	0.8086	0.6823	0.6518	0.5585	0.601	0.6342	0.7873	0.6945	0.8621	0.7182	0.7515	0.6827	0.6327	0.5676	0.6899	0.5975	0.6789	0.7971	0.9153	AFR	NA	0&1	1&1	36376304	NA	NA	NA	NA	NA	NA	NA	NA	NA	NA	NA	NA	0.103	-0.52926	NA	NA	NA	NA	NA	NA	NA	NA	NA	NA	NA	NA	NA	NA	NA	NA	NA	NA	NA	NA	NA	NA	NA	4	-21	27	9	0	0.01	0	0	SPARCL1	NA	NA	NA	NA	G	NA	NA	NA	NA	0.456	NA	NA	NA	NA	NA	NA	NA
chr4	87495071	chr4_87495071_A_G	A	G	80280100	CSQ=G	synonymous_variant	LOW	SPARCL1	ENSG00000152583	Transcript	ENST00000282470	protein_coding	ENST00000282470.11:c.111T>C	ENSP00000282470.6:p.Pro37%3D	454	111	37	P	ccT/ccC	rs8342&COSV56806352	1	NA	-1	NA	SNV	HGNC	HGNC:11220	YES	NM_004684.6	NA	1	P2	CCDS3622.1	ENSP00000282470	Q14515.188	NA	UPI000013DCE3	Q14515-1	NA	NA	NA	NA	NA	NA	0.7514	0.9153	0.7939	0.631	0.5984	0.7812	0.6736	0.8713	0.8086	0.6823	0.6518	0.5585	0.601	0.6342	0.7873	0.6945	0.8621	0.7182	0.7515	0.6827	0.6327	0.5676	0.6899	0.5975	0.6789	0.7971	0.9153	AFR	NA	0&1	1&1	36376304	NA	NA	NA	NA	NA	NA	NA	NA	NA	NA	NA	NA	0.103	-0.52926	NA	NA	NA	NA	NA	NA	NA	NA	NA	NA	NA	NA	NA	NA	NA	NA	NA	NA	NA	NA	NA	NA	NA	4	-21	27	9	0	0.01	0	0	SPARCL1	NA	NA	NA	NA	G	NA	NA	NA	NA	0.456	NA	NA	NA	NA	NA	NA	NA
chr11	5248352	chr11_5248352_AG_A	AG	A	82780600	-	downstream_gene_variant	MODIFIER	HBG2	ENSG00000196565	Transcript	ENST00000336906	protein_coding	NA	NA	NA	NA	NA	NA	NA	rs757054403	1	4835	-1	NA	deletion	HGNC	HGNC:4832	YES	NM_000184.3	NA	1	P1	CCDS7755.1	ENSP00000338082	P69892.178	D9YZU9.92	UPI00000012DA	NA	1	NA	NA	NA	NA	NA	NA	NA	NA	NA	NA	NA	0.6481	0.7009	0.7151	0.7039	0.8258	0.5648	0.6013	0.6544	0.6514	0.8222	0.8909	0.7522	0.8494	0.8365	0.894	0.6768	0.8388	0.7909	0.8461	0.8197	0.894	gnomADg_EAS	NA	NA	NA	NA	NA	NA	NA	NA	NA	NA	NA	NA	NA	NA	NA	NA	0.088	-0.561931	NA	NA	NA	NA	NA	NA	NA	NA	NA	NA	NA	NA	NA	NA	NA	NA	NA	-1.82	NA	NA	NA	NA	NA	19	16	33	49	0	0	0	0	HBG1	NA	NA	NA	NA	g	NA	NA	NA	NA	0.188	NA	NA	NA	NA	NA	NA	NA
chr11	5248352	chr11_5248352_AG_A	AG	A	82780600	CSQ=-	3_prime_UTR_variant	MODIFIER	HBG1	ENSG00000213934	Transcript	ENST00000330597	protein_coding	ENST00000330597.5:c.*6del	NA	503	NA	NA	NA	NA	rs757054403	1	NA	-1	NA	deletion	HGNC	HGNC:4831	YES	NM_000559.3	NA	1	P1	CCDS7754.1	ENSP00000327431	P69891.182	D9YZU8.86	UPI00000711A9	NA	1	NA	NA	NA	NA	NA	NA	NA	NA	NA	NA	NA	0.6481	0.7009	0.7151	0.7039	0.8258	0.5648	0.6013	0.6544	0.6514	0.8222	0.8909	0.7522	0.8494	0.8365	0.894	0.6768	0.8388	0.7909	0.8461	0.8197	0.894	gnomADg_EAS	NA	NA	NA	NA	NA	NA	NA	NA	NA	NA	NA	NA	NA	NA	NA	NA	0.088	-0.561931	NA	NA	NA	NA	NA	NA	NA	NA	NA	NA	NA	NA	NA	NA	NA	NA	NA	-1.82	NA	NA	NA	NA	NA	19	16	33	49	0	0	0	0	HBG1	NA	NA	NA	NA	g	NA	NA	NA	NA	NA	NA	NA	NA	NA	NA	NA	NA
chr11	118264070	chr11_118264070_T_G	T	G	55059700	CSQ=G	intron_variant	MODIFIER	MPZL2	ENSG00000149573	Transcript	ENST00000278937	protein_coding	ENST00000278937.7:c.58+26A>C	NA	NA	NA	NA	NA	NA	rs1624780&COSV54048463	1	NA	-1	NA	SNV	HGNC	HGNC:3496	YES	NM_005797.4	NA	1	P1	CCDS8393.1	ENSP00000278937	O60487.178	A0A024R3K1.50	UPI000004781C	NA	1	NA	NA	NA	NA	NA	0.6192	0.6891	0.5648	0.496	0.6113	0.6984	0.5951	0.6582	0.4787	0.6216	0.4741	0.6346	0.6015	0.5843	0.7072	0.61	0.6523	0.5252	0.5403	0.6102	0.4889	0.6423	0.5	0.6002	0.5955	0.696	0.7072	gnomADe_SAS	benign	0&1	1&1	NA	NA	NA	NA	NA	NA	NA	NA	NA	NA	NA	NA	NA	7.793	0.629206	NA	NA	NA	NA	NA	NA	NA	NA	NA	NA	NA	NA	NA	NA	NA	NA	NA	-4.08	NA	NA	NA	NA	NA	25	32	-29	27	0	0	0	0	MPZL2	NA	NA	NA	NA	G	NA	NA	NA	NA	0.557	NA	NA	NA	NA	NA	NA	NA
chr22	22759070	chr22_22759070_G_T	G	T	147666000	CSQ=T	missense_variant	MODERATE	IGLV2-14	ENSG00000211666	Transcript	ENST00000390312	IG_V_gene	ENST00000390312.2:c.213G>T	ENSP00000374847.2:p.Glu71Asp	254	213	71	E/D	gaG/gaT	rs4134484	1	NA	1	cds_end_NF	SNV	HGNC	HGNC:5888	YES	NA	NA	NA	P1	NA	ENSP00000374847	P01704.127	NA	UPI000173A2CE	NA	NA	tolerated_low_confidence(0.87)	benign(0)	PDB-ENSP_mappings:5c6w.H&PDB-ENSP_mappings:5c6w.J&PDB-ENSP_mappings:5cba.B&PDB-ENSP_mappings:5cba.D&PDB-ENSP_mappings:5cbe.B&PDB-ENSP_mappings:5cbe.D&PDB-ENSP_mappings:6sm1.A	NA	NA	0.7109	0.6619	0.7435	0.8621	0.6342	0.6769	0.6593	0.6382	0.7615	0.7087	0.8764	0.6035	0.6017	0.6571	0.6597	0.6355	0.6418	0.6313	0.6864	0.7098	0.8861	0.6037	0.6946	0.6001	0.649	0.6726	0.8861	gnomADg_EAS	NA	NA	NA	NA	NA	NA	NA	NA	NA	NA	NA	NA	NA	NA	NA	NA	0.001	-2.5488	NA	NA	NA	NA	NA	NA	NA	NA	NA	NA	NA	NA	NA	NA	NA	NA	NA	NA	NA	NA	NA	NA	NA	49	0	-29	0	0.01	0	0.01	0.06	IGLV2-14	NA	NA	2.99e-05	4.21e-05	.	NA	NA	NA	NA	NA	NA	NA	NA	NA	NA	likely_benign	0.0778
chr22	22759070	chr22_22759070_G_T	G	T	147666000	T	downstream_gene_variant	MODIFIER	IGLV3-15	ENSG00000253786	Transcript	ENST00000518356	IG_V_pseudogene	NA	NA	NA	NA	NA	NA	NA	rs4134484	1	3273	1	NA	SNV	HGNC	HGNC:5900	YES	NA	NA	NA	NA	NA	NA	NA	NA	NA	NA	NA	NA	NA	NA	NA	NA	0.7109	0.6619	0.7435	0.8621	0.6342	0.6769	0.6593	0.6382	0.7615	0.7087	0.8764	0.6035	0.6017	0.6571	0.6597	0.6355	0.6418	0.6313	0.6864	0.7098	0.8861	0.6037	0.6946	0.6001	0.649	0.6726	0.8861	gnomADg_EAS	NA	NA	NA	NA	NA	NA	NA	NA	NA	NA	NA	NA	NA	NA	NA	NA	0.001	-2.5488	NA	NA	NA	NA	NA	NA	NA	NA	NA	NA	NA	NA	NA	NA	NA	NA	NA	NA	NA	NA	NA	NA	NA	49	0	-29	0	0.01	0	0.01	0.06	IGLV2-14	NA	NA	2.99e-05	4.21e-05	.	NA	NA	NA	NA	NA	NA	NA	NA	NA	NA	NA	NA
chr22	22759070	chr22_22759070_G_T	G	T	147666000	T	intron_variant&non_coding_transcript_variant	MODIFIER	NA	ENSG00000288861	Transcript	ENST00000689050	lncRNA	ENST00000689050.1:n.198+229C>A	NA	NA	NA	NA	NA	NA	rs4134484	1	NA	-1	NA	SNV	NA	NA	YES	NA	NA	NA	NA	NA	NA	NA	NA	NA	NA	NA	NA	NA	NA	NA	NA	0.7109	0.6619	0.7435	0.8621	0.6342	0.6769	0.6593	0.6382	0.7615	0.7087	0.8764	0.6035	0.6017	0.6571	0.6597	0.6355	0.6418	0.6313	0.6864	0.7098	0.8861	0.6037	0.6946	0.6001	0.649	0.6726	0.8861	gnomADg_EAS	NA	NA	NA	NA	NA	NA	NA	NA	NA	NA	NA	NA	NA	NA	NA	NA	0.001	-2.5488	NA	NA	NA	NA	NA	NA	NA	NA	NA	NA	NA	NA	NA	NA	NA	NA	NA	NA	NA	NA	NA	NA	NA	49	0	-29	0	0.01	0	0.01	0.06	IGLV2-14	NA	NA	2.99e-05	4.21e-05	.	NA	NA	NA	NA	NA	NA	NA	NA	NA	NA	NA	NA
chr22	22759070	chr22_22759070_G_T	G	T	147666000	T	upstream_gene_variant	MODIFIER	IGLV3-13	ENSG00000253590	Transcript	ENST00000518475	IG_V_pseudogene	NA	NA	NA	NA	NA	NA	NA	rs4134484	1	3224	1	NA	SNV	HGNC	HGNC:5899	YES	NA	NA	NA	NA	NA	NA	NA	NA	NA	NA	NA	NA	NA	NA	NA	NA	0.7109	0.6619	0.7435	0.8621	0.6342	0.6769	0.6593	0.6382	0.7615	0.7087	0.8764	0.6035	0.6017	0.6571	0.6597	0.6355	0.6418	0.6313	0.6864	0.7098	0.8861	0.6037	0.6946	0.6001	0.649	0.6726	0.8861	gnomADg_EAS	NA	NA	NA	NA	NA	NA	NA	NA	NA	NA	NA	NA	NA	NA	NA	NA	0.001	-2.5488	NA	NA	NA	NA	NA	NA	NA	NA	NA	NA	NA	NA	NA	NA	NA	NA	NA	NA	NA	NA	NA	NA	NA	49	0	-29	0	0.01	0	0.01	0.06	IGLV2-14	NA	NA	2.99e-05	4.21e-05	.	NA	NA	NA	NA	NA	NA	NA	NA	NA	NA	NA	NA
chr11	5248354	chr11_5248354_T_A	T	A	83424600	A	downstream_gene_variant	MODIFIER	HBG2	ENSG00000196565	Transcript	ENST00000336906	protein_coding	NA	NA	NA	NA	NA	NA	NA	rs1065686&COSV57962986&COSV57963175	1	4834	-1	NA	SNV	HGNC	HGNC:4832	YES	NM_000184.3	NA	1	P1	CCDS7755.1	ENSP00000338082	P69892.178	D9YZU9.92	UPI00000012DA	NA	1	NA	NA	NA	NA	NA	NA	NA	NA	NA	NA	NA	0.6481	0.7019	0.7149	0.703	0.8245	0.5651	0.6017	0.6539	0.6509	0.8224	0.8912	0.7522	0.8496	0.8365	0.8947	0.6772	0.8388	0.7911	0.8461	0.8197	0.8947	gnomADg_EAS	NA	0&1&1	1&1&1	NA	NA	NA	NA	NA	NA	NA	NA	NA	NA	NA	NA	NA	2.658	0.157805	NA	NA	NA	NA	NA	NA	NA	NA	NA	NA	NA	NA	NA	NA	NA	NA	NA	-3.77	NA	NA	NA	NA	NA	-16	14	47	28	0	0	0	0	HBG1	NA	NA	NA	NA	g	NA	NA	NA	NA	0.188	NA	NA	NA	NA	NA	NA	NA
chr11	5248354	chr11_5248354_T_A	T	A	83424600	CSQ=A	3_prime_UTR_variant	MODIFIER	HBG1	ENSG00000213934	Transcript	ENST00000330597	protein_coding	ENST00000330597.5:c.*5A>T	NA	502	NA	NA	NA	NA	rs1065686&COSV57962986&COSV57963175	1	NA	-1	NA	SNV	HGNC	HGNC:4831	YES	NM_000559.3	NA	1	P1	CCDS7754.1	ENSP00000327431	P69891.182	D9YZU8.86	UPI00000711A9	NA	1	NA	NA	NA	NA	NA	NA	NA	NA	NA	NA	NA	0.6481	0.7019	0.7149	0.703	0.8245	0.5651	0.6017	0.6539	0.6509	0.8224	0.8912	0.7522	0.8496	0.8365	0.8947	0.6772	0.8388	0.7911	0.8461	0.8197	0.8947	gnomADg_EAS	NA	0&1&1	1&1&1	NA	NA	NA	NA	NA	NA	NA	NA	NA	NA	NA	NA	NA	2.658	0.157805	NA	NA	NA	NA	NA	NA	NA	NA	NA	NA	NA	NA	NA	NA	NA	NA	NA	-3.77	NA	NA	NA	NA	NA	-16	14	47	28	0	0	0	0	HBG1	NA	NA	NA	NA	g	NA	NA	NA	NA	NA	NA	NA	NA	NA	NA	NA	NA
chr19	55015005	chr19_55015005_G_C	G	C	124045000	CSQ=C	missense_variant	MODERATE	GP6	ENSG00000088053	Transcript	ENST00000310373	protein_coding	ENST00000310373.7:c.940C>G	ENSP00000308782.3:p.Pro314Ala	968	940	314	P/A	Ccc/Gcc	rs2304166&COSV59977140	1	NA	-1	NA	SNV	HGNC	HGNC:14388	YES	NM_001083899.2	NA	1	NA	CCDS42626.1	ENSP00000308782	Q9HCN6.179	NA	UPI000013C631	Q9HCN6-3	1	tolerated_low_confidence(0.52)	probably_damaging(0.911)	NA	NA	NA	0.3846	0.2012	0.5663	0.2411	0.6093	0.4202	0.5196	0.2452	0.4886	0.5482	0.2347	0.6232	0.602	0.5577	0.4646	0.4825	0.2541	0.5784	0.5303	0.5465	0.2355	0.6276	0.5892	0.6043	0.5067	0.4378	0.6276	gnomADg_FIN	benign	0&1	1&1	25741868&33922540	NA	NA	NA	NA	NA	NA	NA	NA	NA	NA	NA	NA	18.68	1.92462	B	0.0082	0.0592	ENST00000310373	NA	P&P&P	D	D	T	0.20585	0.368285	T	Q9HCN6-3	YES	NA	NA	ClinVar:_phenotype_not_specified	-0.421	NA	NA	NA	NA	0.098	-34	-40	-34	28	0	0	0	0	GP6	NA	NA	NA	NA	g	NA	NA	NA	NA	0.957	NA	NA	NA	NA	-0.69667	NA	NA
chr19	41425549	chr19_41425549_A_AGGCCAGGGCCGG	A	AGGCCAGGGCCGG	65619800	CSQ=GGCCAGGGCCGG	downstream_gene_variant	MODIFIER	BCKDHA	ENSG00000248098	Transcript	ENST00000269980	protein_coding	NA	NA	NA	NA	NA	NA	NA	rs61117695	1	547	1	NA	insertion	HGNC	HGNC:986	YES	NM_000709.4	NA	1	P1	CCDS12581.1	ENSP00000269980	P12694.242	A0A024R0K3.61	UPI0000130BC4	P12694-1	1	NA	NA	NA	NA	NA	0.6104	0.854	0.4611	0.4306	0.6024	0.5808	0.5809	0.806	0.3588	0.6306	0.3973	0.6868	0.602	0.5869	0.5595	0.666	0.8204	0.7684	0.5249	0.6412	0.4278	0.6939	0.6656	0.6242	0.6464	0.5751	0.854	AFR	NA	NA	NA	NA	NA	NA	NA	NA	NA	NA	NA	NA	NA	NA	NA	NA	1.262	-0.011989	NA	NA	NA	NA	NA	NA	NA	NA	NA	NA	NA	NA	NA	NA	NA	NA	NA	NA	NA	NA	NA	NA	NA	NA	NA	NA	NA	NA	NA	NA	NA	NA	NA	NA	-0.0003223	-0.0002359	NA	ENSG00000248098	branched_chain_keto_acid_dehydrogenase_E1_subunit_alpha	BCKDHA	0.60085	0.204	NA	NA	NA	NA	NA	NA	NA
chr19	41425549	chr19_41425549_A_AGGCCAGGGCCGG	A	AGGCCAGGGCCGG	65619800	GGCCAGGGCCGG	3_prime_UTR_variant	MODIFIER	B3GNT8	ENSG00000177191	Transcript	ENST00000691102	protein_coding	ENST00000691102.1:c.*35_*36insCCGGCCCTGGCC	NA	1352-1353	NA	NA	NA	NA	rs61117695	1	NA	-1	NA	insertion	HGNC	HGNC:24139	YES	NM_001385648.2	NA	NA	P1	CCDS12582.1	ENSP00000510371	Q7Z7M8.129	NA	UPI0000140C01	NA	NA	NA	NA	NA	NA	NA	0.6104	0.854	0.4611	0.4306	0.6024	0.5808	0.5809	0.806	0.3588	0.6306	0.3973	0.6868	0.602	0.5869	0.5595	0.666	0.8204	0.7684	0.5249	0.6412	0.4278	0.6939	0.6656	0.6242	0.6464	0.5751	0.854	AFR	NA	NA	NA	NA	NA	NA	NA	NA	NA	NA	NA	NA	NA	NA	NA	NA	1.262	-0.011989	NA	NA	NA	NA	NA	NA	NA	NA	NA	NA	NA	NA	NA	NA	NA	NA	NA	NA	NA	NA	NA	NA	NA	NA	NA	NA	NA	NA	NA	NA	NA	NA	NA	NA	-0.0003223	-0.0002359	NA	ENSG00000248098	branched_chain_keto_acid_dehydrogenase_E1_subunit_alpha	BCKDHA	0.60085	0.671	NA	NA	NA	NA	NA	NA	NA
chr19	55015005	chr19_55015005_G_C	G	C	124045000	CSQ=C	missense_variant	MODERATE	GP6	ENSG00000088053	Transcript	ENST00000310373	protein_coding	ENST00000310373.7:c.940C>G	ENSP00000308782.3:p.Pro314Ala	968	940	314	P/A	Ccc/Gcc	rs2304166&COSV59977140	1	NA	-1	NA	SNV	HGNC	HGNC:14388	YES	NM_001083899.2	NA	1	NA	CCDS42626.1	ENSP00000308782	Q9HCN6.179	NA	UPI000013C631	Q9HCN6-3	1	tolerated_low_confidence(0.52)	probably_damaging(0.911)	NA	NA	NA	0.3846	0.2012	0.5663	0.2411	0.6093	0.4202	0.5196	0.2452	0.4886	0.5482	0.2347	0.6232	0.602	0.5577	0.4646	0.4825	0.2541	0.5784	0.5303	0.5465	0.2355	0.6276	0.5892	0.6043	0.5067	0.4378	0.6276	gnomADg_FIN	benign	0&1	1&1	25741868&33922540	NA	NA	NA	NA	NA	NA	NA	NA	NA	NA	NA	NA	18.68	1.92462	B	0.0082	0.0592	ENST00000310373	NA	P&P&P	D	D	T	0.20585	0.368285	T	Q9HCN6-3	YES	NA	NA	ClinVar:_phenotype_not_specified	-0.421	NA	NA	NA	NA	0.098	-34	-40	-34	28	0	0	0	0	GP6	NA	NA	NA	NA	g	NA	NA	NA	NA	0.957	NA	NA	NA	NA	-0.69667	NA	NA
chr22	22758812	chr22_22758812_A_G	A	G	159506000	CSQ=G	intron_variant	MODIFIER	IGLV2-14	ENSG00000211666	Transcript	ENST00000390312	IG_V_gene	ENST00000390312.2:c.46+26A>G	NA	NA	NA	NA	NA	NA	rs4822305	1	NA	1	cds_end_NF	SNV	HGNC	HGNC:5888	YES	NA	NA	NA	P1	NA	ENSP00000374847	P01704.127	NA	UPI000173A2CE	NA	NA	NA	NA	NA	NA	NA	0.7115	0.6619	0.7478	0.8621	0.6302	0.681	0.6604	0.6275	0.7607	0.7121	0.8756	0.6054	0.6021	0.6615	0.6641	0.6339	0.631	0.6283	0.6886	0.7087	0.8882	0.6045	0.7047	0.6022	0.6542	0.6751	0.8882	gnomADg_EAS	NA	NA	NA	NA	NA	NA	NA	NA	NA	NA	NA	NA	NA	NA	NA	NA	0.632	-0.156797	NA	NA	NA	NA	NA	NA	NA	NA	NA	NA	NA	NA	NA	NA	NA	NA	NA	NA	NA	NA	NA	NA	NA	39	-32	-26	-30	0	0	0	0	IGLV2-14	NA	NA	NA	NA	.	NA	NA	NA	NA	NA	NA	NA	NA	NA	NA	NA	NA
chr22	22758812	chr22_22758812_A_G	A	G	159506000	G	downstream_gene_variant	MODIFIER	IGLV3-15	ENSG00000253786	Transcript	ENST00000518356	IG_V_pseudogene	NA	NA	NA	NA	NA	NA	NA	rs4822305	1	3015	1	NA	SNV	HGNC	HGNC:5900	YES	NA	NA	NA	NA	NA	NA	NA	NA	NA	NA	NA	NA	NA	NA	NA	NA	0.7115	0.6619	0.7478	0.8621	0.6302	0.681	0.6604	0.6275	0.7607	0.7121	0.8756	0.6054	0.6021	0.6615	0.6641	0.6339	0.631	0.6283	0.6886	0.7087	0.8882	0.6045	0.7047	0.6022	0.6542	0.6751	0.8882	gnomADg_EAS	NA	NA	NA	NA	NA	NA	NA	NA	NA	NA	NA	NA	NA	NA	NA	NA	0.632	-0.156797	NA	NA	NA	NA	NA	NA	NA	NA	NA	NA	NA	NA	NA	NA	NA	NA	NA	NA	NA	NA	NA	NA	NA	39	-32	-26	-30	0	0	0	0	IGLV2-14	NA	NA	NA	NA	.	NA	NA	NA	NA	NA	NA	NA	NA	NA	NA	NA	NA
chr22	22758812	chr22_22758812_A_G	A	G	159506000	G	intron_variant&non_coding_transcript_variant	MODIFIER	NA	ENSG00000288861	Transcript	ENST00000689050	lncRNA	ENST00000689050.1:n.198+487T>C	NA	NA	NA	NA	NA	NA	rs4822305	1	NA	-1	NA	SNV	NA	NA	YES	NA	NA	NA	NA	NA	NA	NA	NA	NA	NA	NA	NA	NA	NA	NA	NA	0.7115	0.6619	0.7478	0.8621	0.6302	0.681	0.6604	0.6275	0.7607	0.7121	0.8756	0.6054	0.6021	0.6615	0.6641	0.6339	0.631	0.6283	0.6886	0.7087	0.8882	0.6045	0.7047	0.6022	0.6542	0.6751	0.8882	gnomADg_EAS	NA	NA	NA	NA	NA	NA	NA	NA	NA	NA	NA	NA	NA	NA	NA	NA	0.632	-0.156797	NA	NA	NA	NA	NA	NA	NA	NA	NA	NA	NA	NA	NA	NA	NA	NA	NA	NA	NA	NA	NA	NA	NA	39	-32	-26	-30	0	0	0	0	IGLV2-14	NA	NA	NA	NA	.	NA	NA	NA	NA	NA	NA	NA	NA	NA	NA	NA	NA
chr22	22758812	chr22_22758812_A_G	A	G	159506000	G	upstream_gene_variant	MODIFIER	IGLV3-13	ENSG00000253590	Transcript	ENST00000518475	IG_V_pseudogene	NA	NA	NA	NA	NA	NA	NA	rs4822305	1	3482	1	NA	SNV	HGNC	HGNC:5899	YES	NA	NA	NA	NA	NA	NA	NA	NA	NA	NA	NA	NA	NA	NA	NA	NA	0.7115	0.6619	0.7478	0.8621	0.6302	0.681	0.6604	0.6275	0.7607	0.7121	0.8756	0.6054	0.6021	0.6615	0.6641	0.6339	0.631	0.6283	0.6886	0.7087	0.8882	0.6045	0.7047	0.6022	0.6542	0.6751	0.8882	gnomADg_EAS	NA	NA	NA	NA	NA	NA	NA	NA	NA	NA	NA	NA	NA	NA	NA	NA	0.632	-0.156797	NA	NA	NA	NA	NA	NA	NA	NA	NA	NA	NA	NA	NA	NA	NA	NA	NA	NA	NA	NA	NA	NA	NA	39	-32	-26	-30	0	0	0	0	IGLV2-14	NA	NA	NA	NA	.	NA	NA	NA	NA	NA	NA	NA	NA	NA	NA	NA	NA
chr22	22758812	chr22_22758812_A_G	A	G	159506000	CSQ=G	intron_variant	MODIFIER	IGLV2-14	ENSG00000211666	Transcript	ENST00000390312	IG_V_gene	ENST00000390312.2:c.46+26A>G	NA	NA	NA	NA	NA	NA	rs4822305	1	NA	1	cds_end_NF	SNV	HGNC	HGNC:5888	YES	NA	NA	NA	P1	NA	ENSP00000374847	P01704.127	NA	UPI000173A2CE	NA	NA	NA	NA	NA	NA	NA	0.7115	0.6619	0.7478	0.8621	0.6302	0.681	0.6604	0.6275	0.7607	0.7121	0.8756	0.6054	0.6021	0.6615	0.6641	0.6339	0.631	0.6283	0.6886	0.7087	0.8882	0.6045	0.7047	0.6022	0.6542	0.6751	0.8882	gnomADg_EAS	NA	NA	NA	NA	NA	NA	NA	NA	NA	NA	NA	NA	NA	NA	NA	NA	0.632	-0.156797	NA	NA	NA	NA	NA	NA	NA	NA	NA	NA	NA	NA	NA	NA	NA	NA	NA	NA	NA	NA	NA	NA	NA	39	-32	-26	-30	0	0	0	0	IGLV2-14	NA	NA	NA	NA	.	NA	NA	NA	NA	NA	NA	NA	NA	NA	NA	NA	NA
chr22	22758812	chr22_22758812_A_G	A	G	159506000	G	downstream_gene_variant	MODIFIER	IGLV3-15	ENSG00000253786	Transcript	ENST00000518356	IG_V_pseudogene	NA	NA	NA	NA	NA	NA	NA	rs4822305	1	3015	1	NA	SNV	HGNC	HGNC:5900	YES	NA	NA	NA	NA	NA	NA	NA	NA	NA	NA	NA	NA	NA	NA	NA	NA	0.7115	0.6619	0.7478	0.8621	0.6302	0.681	0.6604	0.6275	0.7607	0.7121	0.8756	0.6054	0.6021	0.6615	0.6641	0.6339	0.631	0.6283	0.6886	0.7087	0.8882	0.6045	0.7047	0.6022	0.6542	0.6751	0.8882	gnomADg_EAS	NA	NA	NA	NA	NA	NA	NA	NA	NA	NA	NA	NA	NA	NA	NA	NA	0.632	-0.156797	NA	NA	NA	NA	NA	NA	NA	NA	NA	NA	NA	NA	NA	NA	NA	NA	NA	NA	NA	NA	NA	NA	NA	39	-32	-26	-30	0	0	0	0	IGLV2-14	NA	NA	NA	NA	.	NA	NA	NA	NA	NA	NA	NA	NA	NA	NA	NA	NA
chr22	22758812	chr22_22758812_A_G	A	G	159506000	G	intron_variant&non_coding_transcript_variant	MODIFIER	NA	ENSG00000288861	Transcript	ENST00000689050	lncRNA	ENST00000689050.1:n.198+487T>C	NA	NA	NA	NA	NA	NA	rs4822305	1	NA	-1	NA	SNV	NA	NA	YES	NA	NA	NA	NA	NA	NA	NA	NA	NA	NA	NA	NA	NA	NA	NA	NA	0.7115	0.6619	0.7478	0.8621	0.6302	0.681	0.6604	0.6275	0.7607	0.7121	0.8756	0.6054	0.6021	0.6615	0.6641	0.6339	0.631	0.6283	0.6886	0.7087	0.8882	0.6045	0.7047	0.6022	0.6542	0.6751	0.8882	gnomADg_EAS	NA	NA	NA	NA	NA	NA	NA	NA	NA	NA	NA	NA	NA	NA	NA	NA	0.632	-0.156797	NA	NA	NA	NA	NA	NA	NA	NA	NA	NA	NA	NA	NA	NA	NA	NA	NA	NA	NA	NA	NA	NA	NA	39	-32	-26	-30	0	0	0	0	IGLV2-14	NA	NA	NA	NA	.	NA	NA	NA	NA	NA	NA	NA	NA	NA	NA	NA	NA
chr22	22758812	chr22_22758812_A_G	A	G	159506000	G	upstream_gene_variant	MODIFIER	IGLV3-13	ENSG00000253590	Transcript	ENST00000518475	IG_V_pseudogene	NA	NA	NA	NA	NA	NA	NA	rs4822305	1	3482	1	NA	SNV	HGNC	HGNC:5899	YES	NA	NA	NA	NA	NA	NA	NA	NA	NA	NA	NA	NA	NA	NA	NA	NA	0.7115	0.6619	0.7478	0.8621	0.6302	0.681	0.6604	0.6275	0.7607	0.7121	0.8756	0.6054	0.6021	0.6615	0.6641	0.6339	0.631	0.6283	0.6886	0.7087	0.8882	0.6045	0.7047	0.6022	0.6542	0.6751	0.8882	gnomADg_EAS	NA	NA	NA	NA	NA	NA	NA	NA	NA	NA	NA	NA	NA	NA	NA	NA	0.632	-0.156797	NA	NA	NA	NA	NA	NA	NA	NA	NA	NA	NA	NA	NA	NA	NA	NA	NA	NA	NA	NA	NA	NA	NA	39	-32	-26	-30	0	0	0	0	IGLV2-14	NA	NA	NA	NA	.	NA	NA	NA	NA	NA	NA	NA	NA	NA	NA	NA	NA
chr22	22747378	chr22_22747378_A_G	A	G	89207500	CSQ=G	upstream_gene_variant	MODIFIER	IGLV3-16	ENSG00000211665	Transcript	ENST00000390311	IG_V_gene	NA	NA	NA	NA	NA	NA	NA	rs2040565	1	5	1	cds_end_NF	SNV	HGNC	HGNC:5901	YES	NA	NA	NA	P1	NA	ENSP00000374846	A0A075B6K0.53	NA	UPI0009008491	NA	NA	NA	NA	NA	NA	NA	0.7149	0.6702	0.7464	0.8641	0.6342	0.682	0.6679	0.6421	0.7554	0.6974	0.8746	0.6129	0.6022	0.6677	0.6576	0.634	0.6325	0.6286	0.687	0.7088	0.8868	0.6077	0.7033	0.6012	0.651	0.6763	0.8868	gnomADg_EAS	NA	NA	NA	NA	NA	NA	NA	NA	NA	NA	NA	NA	NA	NA	NA	NA	5.53	0.409366	NA	NA	NA	NA	NA	NA	NA	NA	NA	NA	NA	NA	NA	NA	NA	NA	NA	NA	NA	NA	NA	NA	NA	NA	NA	NA	NA	NA	NA	NA	NA	NA	NA	NA	NA	NA	.	NA	NA	NA	NA	NA	NA	NA	NA	NA	NA	NA	NA
chr22	22747378	chr22_22747378_A_G	A	G	89207500	CSQ=G	upstream_gene_variant	MODIFIER	IGLV3-16	ENSG00000211665	Transcript	ENST00000390311	IG_V_gene	NA	NA	NA	NA	NA	NA	NA	rs2040565	1	5	1	cds_end_NF	SNV	HGNC	HGNC:5901	YES	NA	NA	NA	P1	NA	ENSP00000374846	A0A075B6K0.53	NA	UPI0009008491	NA	NA	NA	NA	NA	NA	NA	0.7149	0.6702	0.7464	0.8641	0.6342	0.682	0.6679	0.6421	0.7554	0.6974	0.8746	0.6129	0.6022	0.6677	0.6576	0.634	0.6325	0.6286	0.687	0.7088	0.8868	0.6077	0.7033	0.6012	0.651	0.6763	0.8868	gnomADg_EAS	NA	NA	NA	NA	NA	NA	NA	NA	NA	NA	NA	NA	NA	NA	NA	NA	5.53	0.409366	NA	NA	NA	NA	NA	NA	NA	NA	NA	NA	NA	NA	NA	NA	NA	NA	NA	NA	NA	NA	NA	NA	NA	NA	NA	NA	NA	NA	NA	NA	NA	NA	NA	NA	NA	NA	.	NA	NA	NA	NA	NA	NA	NA	NA	NA	NA	NA	NA
chr20	3701364	chr20_3701364_G_A	G	A	90832200	CSQ=A	synonymous_variant	LOW	SIGLEC1	ENSG00000088827	Transcript	ENST00000344754	protein_coding	ENST00000344754.6:c.1506C>T	ENSP00000341141.4:p.Ser502%3D	1746	1506	502	S	tcC/tcT	rs1018493&COSV52459251	1	NA	-1	NA	SNV	HGNC	HGNC:11127	YES	NM_023068.4	NA	1	P2	CCDS13060.1	ENSP00000341141	Q9BZZ2.189	NA	UPI0000049BA6	Q9BZZ2-1	NA	NA	NA	NA	NA	NA	0.7159	0.7806	0.6758	0.7619	0.5795	0.7495	0.6677	0.7607	0.7455	0.6021	0.7595	0.6727	0.6023	0.6382	0.7394	0.663	0.7575	0.3498	0.684	0.5885	0.7489	0.6702	0.5981	0.596	0.6477	0.7472	0.7806	AFR	NA	0&1	1&1	17878941&32888493	NA	NA	NA	NA	NA	NA	NA	NA	NA	NA	NA	NA	7.826	0.632588	NA	NA	NA	NA	NA	NA	NA	NA	NA	NA	NA	NA	NA	NA	NA	NA	Platelet_Count	0.164	NA	NA	NA	NA	NA	48	3	-21	-22	0	0	0	0	SIGLEC1	NA	NA	NA	NA	G	ENSG00000088827	sialic_acid_binding_Ig_like_lectin_1	SIGLEC1	0.817164	0.916	NA	NA	NA	NA	NA	NA	NA
chr19	41363563	chr19_41363563_G_C	G	C	29581400	CSQ=C	intron_variant	MODIFIER	B9D2	ENSG00000123810	Transcript	ENST00000243578	protein_coding	ENST00000243578.8:c.-4-40C>G	NA	NA	NA	NA	NA	NA	rs2241713&COSV54684805	1	NA	-1	NA	SNV	HGNC	HGNC:28636	YES	NM_030578.4	NA	1	P1	CCDS12579.1	ENSP00000243578	Q9BPU9.143	NA	UPI000013CB3B	NA	1	NA	NA	NA	NA	NA	0.5417	0.5885	0.4942	0.4425	0.6034	0.5511	0.5674	0.579	0.4779	0.4982	0.4499	0.6864	0.6023	0.5739	0.5422	0.5871	0.5904	0.787	0.517	0.4931	0.4402	0.6852	0.5382	0.6035	0.5585	0.5381	0.787	gnomADg_AMI	benign	0&1	1&1	27193053&34771749&23333936&34594039	NA	NA	NA	NA	NA	NA	NA	NA	NA	NA	NA	NA	5.906	0.44377	NA	NA	NA	NA	NA	NA	NA	NA	NA	NA	NA	NA	NA	NA	NA	NA	NA	-3.61	NA	NA	NA	NA	NA	-1	-40	1	-41	0	0	0	0	B9D2	NA	NA	NA	NA	G	ENSG00000123810	B9_domain_containing_2	B9D2	0.555035	0.574	NA	NA	NA	NA	NA	NA	NA
chr20	3701364	chr20_3701364_G_A	G	A	90832200	CSQ=A	synonymous_variant	LOW	SIGLEC1	ENSG00000088827	Transcript	ENST00000344754	protein_coding	ENST00000344754.6:c.1506C>T	ENSP00000341141.4:p.Ser502%3D	1746	1506	502	S	tcC/tcT	rs1018493&COSV52459251	1	NA	-1	NA	SNV	HGNC	HGNC:11127	YES	NM_023068.4	NA	1	P2	CCDS13060.1	ENSP00000341141	Q9BZZ2.189	NA	UPI0000049BA6	Q9BZZ2-1	NA	NA	NA	NA	NA	NA	0.7159	0.7806	0.6758	0.7619	0.5795	0.7495	0.6677	0.7607	0.7455	0.6021	0.7595	0.6727	0.6023	0.6382	0.7394	0.663	0.7575	0.3498	0.684	0.5885	0.7489	0.6702	0.5981	0.596	0.6477	0.7472	0.7806	AFR	NA	0&1	1&1	17878941&32888493	NA	NA	NA	NA	NA	NA	NA	NA	NA	NA	NA	NA	7.826	0.632588	NA	NA	NA	NA	NA	NA	NA	NA	NA	NA	NA	NA	NA	NA	NA	NA	Platelet_Count	0.164	NA	NA	NA	NA	NA	48	3	-21	-22	0	0	0	0	SIGLEC1	NA	NA	NA	NA	G	ENSG00000088827	sialic_acid_binding_Ig_like_lectin_1	SIGLEC1	0.817164	0.916	NA	NA	NA	NA	NA	NA	NA
chr11	5248356	chr11_5248356_A_AG	A	AG	83840600	CSQ=G	3_prime_UTR_variant	MODIFIER	HBG1	ENSG00000213934	Transcript	ENST00000330597	protein_coding	ENST00000330597.5:c.*2_*3insC	NA	499-500	NA	NA	NA	NA	rs371890964	1	NA	-1	NA	insertion	HGNC	HGNC:4831	YES	NM_000559.3	NA	1	P1	CCDS7754.1	ENSP00000327431	P69891.182	D9YZU8.86	UPI00000711A9	NA	1	NA	NA	NA	NA	NA	NA	NA	NA	NA	NA	NA	0.649	0.7045	0.7166	0.7035	0.8252	0.5655	0.6026	0.6554	0.6514	0.8224	0.8913	0.7522	0.8496	0.8366	0.8948	0.6773	0.8388	0.7911	0.846	0.8198	0.8948	gnomADg_EAS	NA	NA	NA	NA	NA	NA	NA	NA	NA	NA	NA	NA	NA	NA	NA	NA	0.036	-0.738731	NA	NA	NA	NA	NA	NA	NA	NA	NA	NA	NA	NA	NA	NA	NA	NA	NA	NA	NA	NA	NA	NA	NA	-48	12	33	45	0	0	0	0	HBG1	NA	NA	NA	NA	NA	NA	NA	NA	NA	NA	NA	NA	NA	NA	NA	NA	NA
chr11	5248356	chr11_5248356_A_AG	A	AG	83840600	G	downstream_gene_variant	MODIFIER	HBG2	ENSG00000196565	Transcript	ENST00000336906	protein_coding	NA	NA	NA	NA	NA	NA	NA	rs371890964	1	4831	-1	NA	insertion	HGNC	HGNC:4832	YES	NM_000184.3	NA	1	P1	CCDS7755.1	ENSP00000338082	P69892.178	D9YZU9.92	UPI00000012DA	NA	1	NA	NA	NA	NA	NA	NA	NA	NA	NA	NA	NA	0.649	0.7045	0.7166	0.7035	0.8252	0.5655	0.6026	0.6554	0.6514	0.8224	0.8913	0.7522	0.8496	0.8366	0.8948	0.6773	0.8388	0.7911	0.846	0.8198	0.8948	gnomADg_EAS	NA	NA	NA	NA	NA	NA	NA	NA	NA	NA	NA	NA	NA	NA	NA	NA	0.036	-0.738731	NA	NA	NA	NA	NA	NA	NA	NA	NA	NA	NA	NA	NA	NA	NA	NA	NA	NA	NA	NA	NA	NA	NA	-48	12	33	45	0	0	0	0	HBG1	NA	NA	NA	NA	NA	NA	NA	NA	NA	0.188	NA	NA	NA	NA	NA	NA	NA
chr2	218403058	chr2_218403058_C_T	C	T	67921400	CSQ=T	synonymous_variant	LOW	CTDSP1	ENSG00000144579	Transcript	ENST00000273062	protein_coding	ENST00000273062.7:c.402C>T	ENSP00000273062.2:p.His134%3D	625	402	134	H	caC/caT	rs2227255&COSV56089676	1	NA	1	NA	SNV	HGNC	HGNC:21614	YES	NM_021198.3	NA	1	P3	CCDS2416.1	ENSP00000273062	Q9GZU7.181	NA	UPI000013007C	Q9GZU7-1	NA	NA	NA	PDB-ENSP_mappings:1t9z.A&PDB-ENSP_mappings:1ta0.A&PDB-ENSP_mappings:2ghq.A&PDB-ENSP_mappings:2ghq.B&PDB-ENSP_mappings:2ght.A&PDB-ENSP_mappings:2ght.B&PDB-ENSP_mappings:3l0b.A&PDB-ENSP_mappings:3l0b.B&PDB-ENSP_mappings:3l0c.A&PDB-ENSP_mappings:3l0c.B&PDB-ENSP_mappings:3l0y.A&PDB-ENSP_mappings:3l0y.B&PDB-ENSP_mappings:3pgl.A&PDB-ENSP_mappings:3pgl.B&PDB-ENSP_mappings:4ygy.A&PDB-ENSP_mappings:4ygy.B&PDB-ENSP_mappings:4yh1.A&PDB-ENSP_mappings:4yh1.B&PDB-ENSP_mappings:6du3.A&PDB-ENSP_mappings:6du3.B	NA	NA	0.4655	0.0318	0.5764	0.6915	0.6163	0.5849	0.574	0.105	0.5804	0.6258	0.6986	0.6023	0.6029	0.5762	0.5961	0.4682	0.1167	0.7143	0.5423	0.6202	0.6928	0.6103	0.5918	0.6041	0.5077	0.603	0.7143	gnomADg_AMI	NA	0&1	0&1	34488676	NA	NA	NA	NA	NA	NA	NA	NA	NA	NA	NA	NA	1.312	-0.003766	NA	NA	NA	NA	NA	NA	NA	NA	NA	NA	NA	NA	NA	NA	11950066	0.01	NA	-5.77	NA	NA	NA	NA	NA	19	-23	0	40	0.01	0	0	0	CTDSP1	NA	NA	NA	NA	C	NA	NA	NA	NA	0.479	NA	NA	NA	NA	NA	NA	NA
chr22	22747509	chr22_22747509_T_C	T	C	81982900	CSQ=C	intron_variant	MODIFIER	IGLV3-16	ENSG00000211665	Transcript	ENST00000390311	IG_V_gene	ENST00000390311.3:c.46+43T>C	NA	NA	NA	NA	NA	NA	rs2040566	1	NA	1	cds_end_NF	SNV	HGNC	HGNC:5901	YES	NA	NA	NA	P1	NA	ENSP00000374846	A0A075B6K0.53	NA	UPI0009008491	NA	NA	NA	NA	NA	NA	NA	0.7133	0.6687	0.7464	0.8641	0.6292	0.681	0.6638	0.6401	0.7693	0.7052	0.8773	0.6079	0.603	0.6577	0.6628	0.6345	0.6342	0.6264	0.688	0.7098	0.886	0.6074	0.7095	0.6014	0.6541	0.6761	0.886	gnomADg_EAS	NA	NA	NA	NA	NA	NA	NA	NA	NA	NA	NA	NA	NA	NA	NA	NA	2.639	0.156086	NA	NA	NA	NA	NA	NA	NA	NA	NA	NA	NA	NA	NA	NA	NA	NA	NA	NA	NA	NA	NA	NA	NA	45	-42	-43	4	0	0	0	0.03	IGLV3-16	NA	NA	NA	NA	.	NA	NA	NA	NA	NA	NA	NA	NA	NA	NA	NA	NA
chr22	22747509	chr22_22747509_T_C	T	C	81982900	CSQ=C	intron_variant	MODIFIER	IGLV3-16	ENSG00000211665	Transcript	ENST00000390311	IG_V_gene	ENST00000390311.3:c.46+43T>C	NA	NA	NA	NA	NA	NA	rs2040566	1	NA	1	cds_end_NF	SNV	HGNC	HGNC:5901	YES	NA	NA	NA	P1	NA	ENSP00000374846	A0A075B6K0.53	NA	UPI0009008491	NA	NA	NA	NA	NA	NA	NA	0.7133	0.6687	0.7464	0.8641	0.6292	0.681	0.6638	0.6401	0.7693	0.7052	0.8773	0.6079	0.603	0.6577	0.6628	0.6345	0.6342	0.6264	0.688	0.7098	0.886	0.6074	0.7095	0.6014	0.6541	0.6761	0.886	gnomADg_EAS	NA	NA	NA	NA	NA	NA	NA	NA	NA	NA	NA	NA	NA	NA	NA	NA	2.639	0.156086	NA	NA	NA	NA	NA	NA	NA	NA	NA	NA	NA	NA	NA	NA	NA	NA	NA	NA	NA	NA	NA	NA	NA	45	-42	-43	4	0	0	0	0.03	IGLV3-16	NA	NA	NA	NA	.	NA	NA	NA	NA	NA	NA	NA	NA	NA	NA	NA	NA
chr17	18388230	chr17_18388230_A_G	A	G	26576500	CSQ=G	synonymous_variant	LOW	EVPLL	ENSG00000214860	Transcript	ENST00000399134	protein_coding	ENST00000399134.5:c.888A>G	ENSP00000382086.4:p.Pro296%3D	1130	888	296	P	ccA/ccG	rs586322&COSV67684827	1	NA	1	NA	SNV	HGNC	HGNC:35236	YES	NM_001145127.2	NA	1	P1	CCDS45626.1	ENSP00000382086	A8MZ36.94	NA	UPI00001C1FE2	NA	NA	NA	NA	NA	NA	NA	0.5182	0.736	0.5519	0.2063	0.5815	0.456	0.5423	0.68	0.5037	0.6449	0.1868	0.5777	0.6031	0.5507	0.4757	0.6061	0.6755	0.4955	0.5637	0.635	0.2365	0.5747	0.5292	0.6127	0.6113	0.4994	0.736	AFR	NA	0&1	0&1	NA	NA	NA	NA	NA	NA	NA	NA	NA	NA	NA	NA	NA	1.142	-0.032943	NA	NA	NA	NA	NA	NA	NA	NA	NA	NA	NA	NA	NA	NA	NA	NA	NA	-1.09	NA	NA	NA	NA	NA	-11	31	45	-11	0.01	0	0	0	EVPLL	NA	NA	NA	NA	N	ENSG00000214860&ENSG00000176974	envoplakin_like&serine_hydroxymethyltransferase_1	EVPLL&SHMT1	0.6857199668884277&0.6448689699172974	NA	NA	NA	NA	NA	NA	NA	NA
chr17	18388230	chr17_18388230_A_G	A	G	26576500	CSQ=G	synonymous_variant	LOW	EVPLL	ENSG00000214860	Transcript	ENST00000399134	protein_coding	ENST00000399134.5:c.888A>G	ENSP00000382086.4:p.Pro296%3D	1130	888	296	P	ccA/ccG	rs586322&COSV67684827	1	NA	1	NA	SNV	HGNC	HGNC:35236	YES	NM_001145127.2	NA	1	P1	CCDS45626.1	ENSP00000382086	A8MZ36.94	NA	UPI00001C1FE2	NA	NA	NA	NA	NA	NA	NA	0.5182	0.736	0.5519	0.2063	0.5815	0.456	0.5423	0.68	0.5037	0.6449	0.1868	0.5777	0.6031	0.5507	0.4757	0.6061	0.6755	0.4955	0.5637	0.635	0.2365	0.5747	0.5292	0.6127	0.6113	0.4994	0.736	AFR	NA	0&1	0&1	NA	NA	NA	NA	NA	NA	NA	NA	NA	NA	NA	NA	NA	1.142	-0.032943	NA	NA	NA	NA	NA	NA	NA	NA	NA	NA	NA	NA	NA	NA	NA	NA	NA	-1.09	NA	NA	NA	NA	NA	-11	31	45	-11	0.01	0	0	0	EVPLL	NA	NA	NA	NA	N	ENSG00000214860&ENSG00000176974	envoplakin_like&serine_hydroxymethyltransferase_1	EVPLL&SHMT1	0.6857199668884277&0.6448689699172974	NA	NA	NA	NA	NA	NA	NA	NA
chr11	66504671	chr11_66504671_A_G	A	G	37464600	G	synonymous_variant	LOW	DPP3	ENSG00000254986	Transcript	ENST00000531863	protein_coding	ENST00000531863.6:c.1938A>G	ENSP00000432782.2:p.Thr646%3D	1978	1938	646	T	acA/acG	rs1671063&COSV64756979	1	NA	1	NA	SNV	HGNC	HGNC:3008	YES	NM_130443.4	NA	1	P1	CCDS8141.1	ENSP00000432782	Q9NY33.197	G3V180.100	UPI000012983B	Q9NY33-1	NA	NA	NA	PDB-ENSP_mappings:3fvy.A&PDB-ENSP_mappings:3t6b.A&PDB-ENSP_mappings:3t6b.B&PDB-ENSP_mappings:3t6j.A&PDB-ENSP_mappings:5e2q.A&PDB-ENSP_mappings:5e33.A&PDB-ENSP_mappings:5e3a.A&PDB-ENSP_mappings:5e3c.A&PDB-ENSP_mappings:5egy.A&PDB-ENSP_mappings:5ehh.A&PDB-ENSP_mappings:7oup.A	NA	NA	0.615	0.916	0.4496	0.5486	0.6113	0.3978	0.5599	0.8594	0.3539	0.6135	0.5328	0.654	0.6033	0.5622	0.4032	0.6525	0.8583	0.5692	0.4807	0.5989	0.514	0.6518	0.6108	0.5985	0.629	0.4061	0.916	AFR	NA	0&1	0&1	37239390	NA	NA	NA	NA	NA	NA	NA	NA	NA	NA	NA	NA	0.093	-0.551419	NA	NA	NA	NA	NA	NA	NA	NA	NA	NA	NA	NA	NA	NA	NA	NA	NA	-6.87	NA	NA	NA	NA	NA	18	39	0	-10	0	0.03	0	0	DPP3	NA	NA	NA	NA	G	ENSG00000254986	dipeptidyl_peptidase_3	DPP3	0.514277	0.868	NA	NA	NA	NA	NA	NA	NA
chr11	66504671	chr11_66504671_A_G	A	G	37464600	G	synonymous_variant	LOW	DPP3	ENSG00000254986	Transcript	ENST00000531863	protein_coding	ENST00000531863.6:c.1938A>G	ENSP00000432782.2:p.Thr646%3D	1978	1938	646	T	acA/acG	rs1671063&COSV64756979	1	NA	1	NA	SNV	HGNC	HGNC:3008	YES	NM_130443.4	NA	1	P1	CCDS8141.1	ENSP00000432782	Q9NY33.197	G3V180.100	UPI000012983B	Q9NY33-1	NA	NA	NA	PDB-ENSP_mappings:3fvy.A&PDB-ENSP_mappings:3t6b.A&PDB-ENSP_mappings:3t6b.B&PDB-ENSP_mappings:3t6j.A&PDB-ENSP_mappings:5e2q.A&PDB-ENSP_mappings:5e33.A&PDB-ENSP_mappings:5e3a.A&PDB-ENSP_mappings:5e3c.A&PDB-ENSP_mappings:5egy.A&PDB-ENSP_mappings:5ehh.A&PDB-ENSP_mappings:7oup.A	NA	NA	0.615	0.916	0.4496	0.5486	0.6113	0.3978	0.5599	0.8594	0.3539	0.6135	0.5328	0.654	0.6033	0.5622	0.4032	0.6525	0.8583	0.5692	0.4807	0.5989	0.514	0.6518	0.6108	0.5985	0.629	0.4061	0.916	AFR	NA	0&1	0&1	37239390	NA	NA	NA	NA	NA	NA	NA	NA	NA	NA	NA	NA	0.093	-0.551419	NA	NA	NA	NA	NA	NA	NA	NA	NA	NA	NA	NA	NA	NA	NA	NA	NA	-6.87	NA	NA	NA	NA	NA	18	39	0	-10	0	0.03	0	0	DPP3	NA	NA	NA	NA	G	ENSG00000254986	dipeptidyl_peptidase_3	DPP3	0.514277	0.868	NA	NA	NA	NA	NA	NA	NA
chr20	35384111	chr20_35384111_C_T	C	T	23928500	T	missense_variant	MODERATE	UQCC1	ENSG00000101019	Transcript	ENST00000374385	protein_coding	ENST00000374385.10:c.152G>A	ENSP00000363506.5:p.Arg51Gln	162	152	51	R/Q	cGa/cAa	rs4911494	1	NA	-1	NA	SNV	HGNC	HGNC:15891	YES	NM_018244.5	NA	1	P1	CCDS13252.1	ENSP00000363506	Q9NVA1.166	Q3KRB6.130	UPI0000206264	Q9NVA1-1	NA	tolerated_low_confidence(0.47)	benign(0)	NA	NA	NA	0.5276	0.3056	0.7104	0.7113	0.6203	0.4131	0.5889	0.3537	0.7413	0.5497	0.7128	0.5738	0.6033	0.5811	0.439	0.5432	0.366	0.6096	0.648	0.5557	0.7171	0.5716	0.5095	0.6147	0.5648	0.4436	0.7413	gnomADe_AMR	benign	NA	1	20397748&20546612&19343178&20112360&24825461&31145760&25848760&20598278&36568030&21901107&30778226	NA	NA	NA	NA	NA	NA	NA	NA	NA	NA	NA	NA	0.399	-0.249566	B&B&B&B&B&B&B	0.09772	0.0678&0.0678&0.0694&0.067&0.0841&0.0703&0.0659	ENST00000349714&ENST00000359226&ENST00000374384&ENST00000374385&ENST00000397556&ENST00000438533&ENST00000397554	N	P&P&P&P&P&P&P&P&P&P&P	.&.&.&B&.&.&B	.&.&.&B&.&.&B	T	0.00264	0.192114	T&T&T&T&.&T&T	Q9NVA1-4&B1AKV4&Q9NVA1-2&Q9NVA1&F6UTR7&B1AKV6&B1AKV2	.&.&.&YES&.&.&.	NA	NA	Waist-to-hip_ratio_adjusted_for_BMI__additive_genetic_model_&Height	-6.9	NA	NA	NA	NA	0.024	4	22	22	13	0	0.01	0	0	UQCC1	NA	NA	NA	NA	C	ENSG00000125965&ENSG00000101019	growth_differentiation_factor_5&ubiquinol-cytochrome_c_reductase_complex_assembly_factor_1	GDF5&UQCC1	0.6026368737220764&0.7774477601051331	NA	0.0150311	0.0150311	0.0121001	0.0121001	-0.698934	likely_benign	0.067
chr19	41422819	chr19_41422819_G_A	G	A	90422900	A	downstream_gene_variant	MODIFIER	B3GNT8	ENSG00000177191	Transcript	ENST00000691102	protein_coding	NA	NA	NA	NA	NA	NA	NA	rs284654	1	2540	-1	NA	SNV	HGNC	HGNC:24139	YES	NM_001385648.2	NA	NA	P1	CCDS12582.1	ENSP00000510371	Q7Z7M8.129	NA	UPI0000140C01	NA	NA	NA	NA	NA	NA	NA	0.5857	0.7466	0.4726	0.4325	0.5924	0.5992	0.5831	0.7255	0.4715	0.6249	0.428	0.6574	0.6034	0.6034	0.5872	0.6284	0.7242	0.771	0.5493	0.6231	0.4319	0.6592	0.6361	0.5996	0.6167	0.5862	0.771	gnomADg_AMI	benign&benign/likely_benign	NA	1	25741868&23757202	NA	NA	NA	NA	NA	NA	NA	NA	NA	NA	NA	NA	0.034	-0.744814	NA	NA	NA	NA	NA	NA	NA	NA	NA	NA	NA	NA	NA	NA	NA	NA	ClinVar:_phenotype_not_specified	-3.31	NA	NA	NA	NA	NA	46	-48	-49	13	0	0	0	0	BCKDHA	NA	NA	NA	NA	G	ENSG00000248098&ENSG00000177191	branched_chain_keto_acid_dehydrogenase_E1_subunit_alpha&UDP-GlcNAc:betaGal_beta-1&3-N-acetylglucosaminyltransferase_8	BCKDHA&B3GNT8	0.6153580546379089&0.6320449709892273	0.671	NA	NA	NA	NA	NA	NA	NA
chr19	41422819	chr19_41422819_G_A	G	A	90422900	CSQ=A	intron_variant	MODIFIER	BCKDHA	ENSG00000248098	Transcript	ENST00000269980	protein_coding	ENST00000269980.7:c.995+49G>A	NA	NA	NA	NA	NA	NA	rs284654	1	NA	1	NA	SNV	HGNC	HGNC:986	YES	NM_000709.4	NA	1	P1	CCDS12581.1	ENSP00000269980	P12694.242	A0A024R0K3.61	UPI0000130BC4	P12694-1	1	NA	NA	NA	NA	NA	0.5857	0.7466	0.4726	0.4325	0.5924	0.5992	0.5831	0.7255	0.4715	0.6249	0.428	0.6574	0.6034	0.6034	0.5872	0.6284	0.7242	0.771	0.5493	0.6231	0.4319	0.6592	0.6361	0.5996	0.6167	0.5862	0.771	gnomADg_AMI	benign&benign/likely_benign	NA	1	25741868&23757202	NA	NA	NA	NA	NA	NA	NA	NA	NA	NA	NA	NA	0.034	-0.744814	NA	NA	NA	NA	NA	NA	NA	NA	NA	NA	NA	NA	NA	NA	NA	NA	ClinVar:_phenotype_not_specified	-3.31	NA	NA	NA	NA	NA	46	-48	-49	13	0	0	0	0	BCKDHA	NA	NA	NA	NA	G	ENSG00000248098&ENSG00000177191	branched_chain_keto_acid_dehydrogenase_E1_subunit_alpha&UDP-GlcNAc:betaGal_beta-1&3-N-acetylglucosaminyltransferase_8	BCKDHA&B3GNT8	0.6153580546379089&0.6320449709892273	0.204	NA	NA	NA	NA	NA	NA	NA
chr19	41422962	chr19_41422962_G_GC	G	GC	103514000	C	downstream_gene_variant	MODIFIER	B3GNT8	ENSG00000177191	Transcript	ENST00000691102	protein_coding	NA	NA	NA	NA	NA	NA	NA	rs3217385	1	2396	-1	NA	insertion	HGNC	HGNC:24139	YES	NM_001385648.2	NA	NA	P1	CCDS12582.1	ENSP00000510371	Q7Z7M8.129	NA	UPI0000140C01	NA	NA	NA	NA	NA	NA	NA	0.6166	0.8548	0.4899	0.4325	0.5924	0.5992	0.5896	0.8231	0.4793	0.624	0.425	0.6572	0.6038	0.6072	0.5861	0.6564	0.8203	0.7703	0.5603	0.6268	0.4321	0.6599	0.6361	0.6002	0.6381	0.5882	0.8548	AFR	benign&likely_benign	NA	1	25741868&23757202	NA	NA	NA	NA	NA	NA	NA	NA	NA	NA	NA	NA	7.133	0.56144	NA	NA	NA	NA	NA	NA	NA	NA	NA	NA	NA	NA	NA	NA	NA	NA	ClinVar:_phenotype_not_specified	NA	NA	NA	NA	NA	NA	0	-39	-39	-48	0	0.01	0	0	BCKDHA	NA	NA	0.0002575	0.00012004	NA	ENSG00000177191&ENSG00000248098	UDP-GlcNAc:betaGal_beta-1&3-N-acetylglucosaminyltransferase_8&branched_chain_keto_acid_dehydrogenase_E1_subunit_alpha	B3GNT8&BCKDHA	0.6320449709892273&0.6153580546379089	0.671	NA	NA	NA	NA	NA	NA	NA
chr19	41422962	chr19_41422962_G_GC	G	GC	103514000	CSQ=C	intron_variant	MODIFIER	BCKDHA	ENSG00000248098	Transcript	ENST00000269980	protein_coding	ENST00000269980.7:c.996-33dup	NA	NA	NA	NA	NA	NA	rs3217385	1	NA	1	NA	insertion	HGNC	HGNC:986	YES	NM_000709.4	NA	1	P1	CCDS12581.1	ENSP00000269980	P12694.242	A0A024R0K3.61	UPI0000130BC4	P12694-1	1	NA	NA	NA	NA	3	0.6166	0.8548	0.4899	0.4325	0.5924	0.5992	0.5896	0.8231	0.4793	0.624	0.425	0.6572	0.6038	0.6072	0.5861	0.6564	0.8203	0.7703	0.5603	0.6268	0.4321	0.6599	0.6361	0.6002	0.6381	0.5882	0.8548	AFR	benign&likely_benign	NA	1	25741868&23757202	NA	NA	NA	NA	NA	NA	NA	NA	NA	NA	NA	NA	7.133	0.56144	NA	NA	NA	NA	NA	NA	NA	NA	NA	NA	NA	NA	NA	NA	NA	NA	ClinVar:_phenotype_not_specified	NA	NA	NA	NA	NA	NA	0	-39	-39	-48	0	0.01	0	0	BCKDHA	NA	NA	0.0002575	0.00012004	NA	ENSG00000177191&ENSG00000248098	UDP-GlcNAc:betaGal_beta-1&3-N-acetylglucosaminyltransferase_8&branched_chain_keto_acid_dehydrogenase_E1_subunit_alpha	B3GNT8&BCKDHA	0.6320449709892273&0.6153580546379089	0.204	NA	NA	NA	NA	NA	NA	NA
chr1	207115552	chr1_207115552_T_C	T	C	22530800	CSQ=C	intron_variant	MODIFIER	C4BPA	ENSG00000123838	Transcript	ENST00000367070	protein_coding	ENST00000367070.8:c.428+37T>C	NA	NA	NA	NA	NA	NA	rs12031629&COSV65535955	1	NA	1	NA	SNV	HGNC	HGNC:1325	YES	NM_000715.4	NA	1	P1	CCDS1477.1	ENSP00000356037	P04003.208	NA	UPI0000126C28	NA	NA	NA	NA	NA	NA	NA	0.4557	0.2398	0.5187	0.5714	0.5606	0.4755	0.5687	0.3223	0.5805	0.5113	0.6267	0.5795	0.6038	0.5824	0.508	0.4902	0.2873	0.5735	0.4989	0.4847	0.5919	0.5729	0.4391	0.59	0.4904	0.4959	0.6267	gnomADe_EAS	benign	0&1	1&1	NA	NA	NA	NA	NA	NA	NA	NA	NA	NA	NA	NA	NA	6.491	0.498754	NA	NA	NA	NA	NA	NA	NA	NA	NA	NA	NA	NA	NA	NA	NA	NA	NA	NA	NA	NA	NA	NA	NA	-26	-37	-31	-26	0	0	0	0.01	C4BPA	NA	NA	NA	NA	.	NA	NA	NA	NA	0.62	NA	NA	NA	NA	NA	NA	NA
chr12	11186414	chr12_11186414_T_A	T	A	138718000	CSQ=A	missense_variant	MODERATE	TAS2R42	ENSG00000186136	Transcript	ENST00000334266	protein_coding	ENST00000334266.1:c.524A>T	ENSP00000334050.1:p.Tyr175Phe	524	524	175	Y/F	tAt/tTt	rs35969491&COSV62084971	1	NA	-1	NA	SNV	HGNC	HGNC:18888	YES	NM_181429.2	NA	NA	P1	CCDS31747.1	ENSP00000334050	Q7RTR8.129	NA	UPI0000038B35	NA	NA	deleterious(0.03)	benign(0.342)	NA	NA	NA	0.5407	0.1596	0.6167	0.7569	0.6521	0.6646	0.6097	0.2149	0.6336	0.6494	0.7526	0.6714	0.604	0.6141	0.6612	0.5073	0.2226	0.7093	0.5959	0.6514	0.7435	0.6663	0.6171	0.5965	0.543	0.6478	0.7569	EAS	NA	0&1	0&1	24956270&32457649&35903357	NA	NA	NA	NA	NA	NA	NA	NA	NA	NA	NA	NA	13.17	1.14362	B	0.17785	0.1015	ENST00000334266	U	P	NA	NA	T	0.1257	0.314388	T	A0A0G2JPZ2	YES	NA	NA	NA	-3.94	NA	NA	NA	NA	0.063	-34	-43	40	-34	0	0	0	0	TAS2R42	NA	NA	NA	NA	T	NA	NA	NA	NA	0.868	NA	NA	NA	NA	-0.721056	NA	NA
chr20	3701628	chr20_3701628_A_G	A	G	99331200	CSQ=G	synonymous_variant	LOW	SIGLEC1	ENSG00000088827	Transcript	ENST00000344754	protein_coding	ENST00000344754.6:c.1242T>C	ENSP00000341141.4:p.Thr414%3D	1482	1242	414	T	acT/acC	rs1018492&COSV52467194	1	NA	-1	NA	SNV	HGNC	HGNC:11127	YES	NM_023068.4	NA	1	P2	CCDS13060.1	ENSP00000341141	Q9BZZ2.189	NA	UPI0000049BA6	Q9BZZ2-1	NA	NA	NA	NA	NA	NA	0.7161	0.7806	0.6758	0.7629	0.5795	0.7495	0.671	0.7599	0.7499	0.6019	0.7597	0.6754	0.6041	0.6401	0.7403	0.6632	0.7577	0.3484	0.6839	0.589	0.7486	0.6705	0.5981	0.5961	0.6477	0.7478	0.7806	AFR	NA	0&1	0&1	NA	NA	NA	NA	NA	NA	NA	NA	NA	NA	NA	NA	NA	0.818	-0.103003	NA	NA	NA	NA	NA	NA	NA	NA	NA	NA	NA	NA	NA	NA	NA	NA	NA	-4.67	NA	NA	NA	NA	NA	-14	-5	44	-39	0	0.01	0	0	SIGLEC1	NA	NA	NA	NA	G	ENSG00000088827	sialic_acid_binding_Ig_like_lectin_1	SIGLEC1	0.817164	0.916	NA	NA	NA	NA	NA	NA	NA
chr19	41414039	chr19_41414039_A_C	A	C	51132600	CSQ=C	splice_polypyrimidine_tract_variant&intron_variant	LOW	BCKDHA	ENSG00000248098	Transcript	ENST00000269980	protein_coding	ENST00000269980.7:c.376-10A>C	NA	NA	NA	NA	NA	NA	rs3213861&COSV54195328	1	NA	1	NA	SNV	HGNC	HGNC:986	YES	NM_000709.4	NA	1	P1	CCDS12581.1	ENSP00000269980	P12694.242	A0A024R0K3.61	UPI0000130BC4	P12694-1	1	NA	NA	NA	NA	NA	0.616	0.8548	0.4885	0.4306	0.5924	0.5992	0.5912	0.8244	0.478	0.6257	0.4241	0.6558	0.6041	0.6065	0.5891	0.6566	0.8206	0.7686	0.5602	0.6254	0.4295	0.6606	0.6361	0.6006	0.6383	0.5891	0.8548	AFR	benign	0&1	1&1	25741868&23757202&29740478	NA	NA	NA	NA	NA	extended_intronic_splice_region_variant	NA	NA	NA	NA	NA	NA	3.103	0.198176	NA	NA	NA	NA	NA	NA	NA	NA	NA	NA	NA	NA	NA	NA	NA	NA	ClinVar:_phenotype_not_specified&Maple_Syrup_Urine_Disease	-4.46	NA	NA	NA	NA	NA	10	-31	-5	40	0.01	0	0	0	BCKDHA	NA	NA	NA	NA	C	ENSG00000177191&ENSG00000248098	UDP-GlcNAc:betaGal_beta-1&3-N-acetylglucosaminyltransferase_8&branched_chain_keto_acid_dehydrogenase_E1_subunit_alpha	B3GNT8&BCKDHA	0.6320449709892273&0.6153580546379089	0.204	NA	NA	NA	NA	NA	NA	NA
chr20	3701628	chr20_3701628_A_G	A	G	99331200	CSQ=G	synonymous_variant	LOW	SIGLEC1	ENSG00000088827	Transcript	ENST00000344754	protein_coding	ENST00000344754.6:c.1242T>C	ENSP00000341141.4:p.Thr414%3D	1482	1242	414	T	acT/acC	rs1018492&COSV52467194	1	NA	-1	NA	SNV	HGNC	HGNC:11127	YES	NM_023068.4	NA	1	P2	CCDS13060.1	ENSP00000341141	Q9BZZ2.189	NA	UPI0000049BA6	Q9BZZ2-1	NA	NA	NA	NA	NA	NA	0.7161	0.7806	0.6758	0.7629	0.5795	0.7495	0.671	0.7599	0.7499	0.6019	0.7597	0.6754	0.6041	0.6401	0.7403	0.6632	0.7577	0.3484	0.6839	0.589	0.7486	0.6705	0.5981	0.5961	0.6477	0.7478	0.7806	AFR	NA	0&1	0&1	NA	NA	NA	NA	NA	NA	NA	NA	NA	NA	NA	NA	NA	0.818	-0.103003	NA	NA	NA	NA	NA	NA	NA	NA	NA	NA	NA	NA	NA	NA	NA	NA	NA	-4.67	NA	NA	NA	NA	NA	-14	-5	44	-39	0	0.01	0	0	SIGLEC1	NA	NA	NA	NA	G	ENSG00000088827	sialic_acid_binding_Ig_like_lectin_1	SIGLEC1	0.817164	0.916	NA	NA	NA	NA	NA	NA	NA
chr12	11186351	chr12_11186351_A_G	A	G	146343000	CSQ=G	missense_variant	MODERATE	TAS2R42	ENSG00000186136	Transcript	ENST00000334266	protein_coding	ENST00000334266.1:c.587T>C	ENSP00000334050.1:p.Phe196Ser	587	587	196	F/S	tTc/tCc	rs5020531&CM154068	1	NA	-1	NA	SNV	HGNC	HGNC:18888	YES	NM_181429.2	NA	NA	P1	CCDS31747.1	ENSP00000334050	Q7RTR8.129	NA	UPI0000038B35	NA	NA	tolerated(1)	benign(0.001)	NA	NA	NA	0.5407	0.1596	0.6167	0.7569	0.6521	0.6646	0.6097	0.2137	0.6338	0.6485	0.7526	0.6718	0.6042	0.6141	0.6615	0.5073	0.2224	0.7099	0.596	0.652	0.7428	0.6658	0.6171	0.5966	0.543	0.6471	0.7569	EAS	NA	0&1	0&1	19092995&32457649&34674725&32708215&25342133	NA	NA	NA	NA	NA	NA	NA	NA	NA	NA	NA	NA	2.999	0.189037	B	0.02458	0.0669	ENST00000334266	N	P	NA	NA	T	0.06775	0.274777	T	A0A0G2JPZ2	YES	NA	NA	NA	-0.471	NA	NA	NA	NA	0.024	-40	-49	-33	-34	0.01	0.01	0	0	TAS2R42	NA	NA	NA	NA	G	NA	NA	NA	NA	0.868	NA	NA	NA	NA	-0.772625	NA	NA
chr15	74838232	chr15_74838232_A_G	A	G	80747800	CSQ=G	intron_variant	MODIFIER	ULK3	ENSG00000140474	Transcript	ENST00000440863	protein_coding	ENST00000440863.7:c.1246+34T>C	NA	NA	NA	NA	NA	NA	rs2290572&COSV71348127	1	NA	-1	NA	SNV	HGNC	HGNC:19703	YES	NM_001099436.4	NA	2	A1	CCDS45305.1	ENSP00000400312	Q6PHR2.167	NA	UPI0000DD82B4	Q6PHR2-1	NA	NA	NA	NA	NA	NA	0.4613	0.3533	0.5533	0.3442	0.5825	0.5378	0.5249	0.3911	0.4733	0.5189	0.3269	0.5433	0.6043	0.5483	0.4839	0.5137	0.3887	0.5132	0.5237	0.515	0.3317	0.5518	0.462	0.5966	0.5062	0.5014	0.6043	gnomADe_NFE	NA	0&1	1&1	32888494	NA	NA	NA	NA	NA	NA	NA	NA	NA	NA	NA	NA	4.783	0.34288	NA	NA	NA	NA	NA	NA	NA	NA	NA	NA	NA	NA	NA	NA	NA	NA	NA	-4.58	NA	NA	NA	NA	NA	-40	-45	31	38	0.01	0	0	0	ULK3	NA	NA	NA	NA	G	ENSG00000140474	unc-51_like_kinase_3	ULK3	0.523117	0.839	NA	NA	NA	NA	NA	NA	NA
chr19	41422747	chr19_41422747_C_T	C	T	86948200	CSQ=T	synonymous_variant	LOW	BCKDHA	ENSG00000248098	Transcript	ENST00000269980	protein_coding	ENST00000269980.7:c.972C>T	ENSP00000269980.2:p.Phe324%3D	982	972	324	F	ttC/ttT	rs284652&COSV54198999	1	NA	1	NA	SNV	HGNC	HGNC:986	YES	NM_000709.4	NA	1	P1	CCDS12581.1	ENSP00000269980	P12694.242	A0A024R0K3.61	UPI0000130BC4	P12694-1	1	NA	NA	PDB-ENSP_mappings:1dtw.A&PDB-ENSP_mappings:1ols.A&PDB-ENSP_mappings:1olu.A&PDB-ENSP_mappings:1olx.A&PDB-ENSP_mappings:1u5b.A&PDB-ENSP_mappings:1v11.A&PDB-ENSP_mappings:1v16.A&PDB-ENSP_mappings:1v1m.A&PDB-ENSP_mappings:1v1r.A&PDB-ENSP_mappings:1wci.A&PDB-ENSP_mappings:1x7w.A&PDB-ENSP_mappings:1x7x.A&PDB-ENSP_mappings:1x7y.A&PDB-ENSP_mappings:1x7z.A&PDB-ENSP_mappings:1x80.A&PDB-ENSP_mappings:2beu.A&PDB-ENSP_mappings:2bev.A&PDB-ENSP_mappings:2bew.A&PDB-ENSP_mappings:2bfb.A&PDB-ENSP_mappings:2bfc.A&PDB-ENSP_mappings:2bfd.A&PDB-ENSP_mappings:2bfe.A&PDB-ENSP_mappings:2bff.A&PDB-ENSP_mappings:2j9f.A&PDB-ENSP_mappings:2j9f.C	NA	NA	0.6164	0.8548	0.4885	0.4325	0.5924	0.5992	0.5916	0.8243	0.4784	0.6261	0.4279	0.6568	0.6044	0.6074	0.5873	0.6563	0.8204	0.7697	0.5605	0.6275	0.4317	0.6587	0.6361	0.6003	0.6368	0.5877	0.8548	AFR	benign	0&1	1&1	25741868&23757202&29740478	NA	NA	NA	NA	NA	NA	NA	NA	NA	NA	NA	NA	12.54	1.07698	NA	NA	NA	NA	NA	NA	NA	NA	NA	NA	NA	NA	NA	NA	NA	NA	Maple_Syrup_Urine_Disease&ClinVar:_phenotype_not_specified	2.15	NA	NA	NA	NA	NA	24	-38	24	23	0	0	0	0	BCKDHA	NA	NA	NA	NA	C	ENSG00000177191&ENSG00000248098	UDP-GlcNAc:betaGal_beta-1&3-N-acetylglucosaminyltransferase_8&branched_chain_keto_acid_dehydrogenase_E1_subunit_alpha	B3GNT8&BCKDHA	0.6320449709892273&0.6153580546379089	0.204	NA	NA	NA	NA	NA	NA	NA
chr19	41422747	chr19_41422747_C_T	C	T	86948200	T	downstream_gene_variant	MODIFIER	B3GNT8	ENSG00000177191	Transcript	ENST00000691102	protein_coding	NA	NA	NA	NA	NA	NA	NA	rs284652&COSV54198999	1	2612	-1	NA	SNV	HGNC	HGNC:24139	YES	NM_001385648.2	NA	NA	P1	CCDS12582.1	ENSP00000510371	Q7Z7M8.129	NA	UPI0000140C01	NA	NA	NA	NA	NA	NA	NA	0.6164	0.8548	0.4885	0.4325	0.5924	0.5992	0.5916	0.8243	0.4784	0.6261	0.4279	0.6568	0.6044	0.6074	0.5873	0.6563	0.8204	0.7697	0.5605	0.6275	0.4317	0.6587	0.6361	0.6003	0.6368	0.5877	0.8548	AFR	benign	0&1	1&1	25741868&23757202&29740478	NA	NA	NA	NA	NA	NA	NA	NA	NA	NA	NA	NA	12.54	1.07698	NA	NA	NA	NA	NA	NA	NA	NA	NA	NA	NA	NA	NA	NA	NA	NA	Maple_Syrup_Urine_Disease&ClinVar:_phenotype_not_specified	2.15	NA	NA	NA	NA	NA	24	-38	24	23	0	0	0	0	BCKDHA	NA	NA	NA	NA	C	ENSG00000177191&ENSG00000248098	UDP-GlcNAc:betaGal_beta-1&3-N-acetylglucosaminyltransferase_8&branched_chain_keto_acid_dehydrogenase_E1_subunit_alpha	B3GNT8&BCKDHA	0.6320449709892273&0.6153580546379089	0.671	NA	NA	NA	NA	NA	NA	NA
chr19	41426179	chr19_41426179_G_T	G	T	136106000	CSQ=T	downstream_gene_variant	MODIFIER	BCKDHA	ENSG00000248098	Transcript	ENST00000269980	protein_coding	NA	NA	NA	NA	NA	NA	NA	rs284660&COSV54195470	1	1177	1	NA	SNV	HGNC	HGNC:986	YES	NM_000709.4	NA	1	P1	CCDS12581.1	ENSP00000269980	P12694.242	A0A024R0K3.61	UPI0000130BC4	P12694-1	1	NA	NA	NA	NA	NA	0.491	0.41	0.4467	0.4306	0.5865	0.5961	0.5609	0.4424	0.4502	0.6147	0.4278	0.6453	0.6044	0.5872	0.5852	0.548	0.4479	0.7692	0.5201	0.6159	0.4312	0.6493	0.6203	0.5991	0.5532	0.5819	0.7692	gnomADg_AMI	benign	0&1	1&1	34021172&31669095&34594039	NA	NA	NA	NA	NA	NA	NA	NA	NA	NA	NA	NA	13.31	1.15947	NA	NA	NA	NA	NA	NA	NA	NA	NA	NA	NA	NA	NA	NA	NA	NA	Height&Waist_circumference_adjusted_for_body_mass_index	-0.04	NA	NA	NA	NA	NA	-21	46	39	46	0	0.01	0	0	B3GNT8	NA	NA	NA	NA	G	ENSG00000177191&ENSG00000248098	UDP-GlcNAc:betaGal_beta-1&3-N-acetylglucosaminyltransferase_8&branched_chain_keto_acid_dehydrogenase_E1_subunit_alpha	B3GNT8&BCKDHA	0.6320449709892273&0.6153580546379089	0.204	NA	NA	NA	NA	NA	NA	NA
chr19	41426179	chr19_41426179_G_T	G	T	136106000	T	synonymous_variant	LOW	B3GNT8	ENSG00000177191	Transcript	ENST00000691102	protein_coding	ENST00000691102.1:c.600C>A	ENSP00000510371.1:p.Ala200%3D	723	600	200	A	gcC/gcA	rs284660&COSV54195470	1	NA	-1	NA	SNV	HGNC	HGNC:24139	YES	NM_001385648.2	NA	NA	P1	CCDS12582.1	ENSP00000510371	Q7Z7M8.129	NA	UPI0000140C01	NA	NA	NA	NA	NA	NA	NA	0.491	0.41	0.4467	0.4306	0.5865	0.5961	0.5609	0.4424	0.4502	0.6147	0.4278	0.6453	0.6044	0.5872	0.5852	0.548	0.4479	0.7692	0.5201	0.6159	0.4312	0.6493	0.6203	0.5991	0.5532	0.5819	0.7692	gnomADg_AMI	benign	0&1	1&1	34021172&31669095&34594039	NA	NA	NA	NA	NA	NA	NA	NA	NA	NA	NA	NA	13.31	1.15947	NA	NA	NA	NA	NA	NA	NA	NA	NA	NA	NA	NA	NA	NA	NA	NA	Height&Waist_circumference_adjusted_for_body_mass_index	-0.04	NA	NA	NA	NA	NA	-21	46	39	46	0	0.01	0	0	B3GNT8	NA	NA	NA	NA	G	ENSG00000177191&ENSG00000248098	UDP-GlcNAc:betaGal_beta-1&3-N-acetylglucosaminyltransferase_8&branched_chain_keto_acid_dehydrogenase_E1_subunit_alpha	B3GNT8&BCKDHA	0.6320449709892273&0.6153580546379089	0.671	NA	NA	NA	NA	NA	NA	NA
chr19	41353016	chr19_41353016_G_A	G	A	85408800	A	downstream_gene_variant	MODIFIER	B9D2	ENSG00000123810	Transcript	ENST00000243578	protein_coding	NA	NA	NA	NA	NA	NA	NA	rs1800470&CM002115&COSV54683540	1	1401	-1	NA	SNV	HGNC	HGNC:28636	YES	NM_030578.4	NA	1	P1	CCDS12579.1	ENSP00000243578	Q9BPU9.143	NA	UPI000013CB3B	NA	1	NA	NA	NA	NA	NA	0.5453	0.5862	0.4942	0.4454	0.6183	0.5542	0.5521	0.5665	0.4772	0.494	0.4487	0.7068	0.6045	0.5589	0.5366	0.5887	0.5747	0.7851	0.5178	0.5006	0.4434	0.7135	0.538	0.6107	0.5626	0.5437	0.7851	gnomADg_AMI	risk_factor&benign	0&1&1	1&1&1	25741868&20981351&21919968&21054877&23267696&26451011&27386381&22281051&31231424&21708280&20473875&21514219&23029430&25721048&22113576&18936436&21955043&23820649&27277665&18676870&20332227&31516756&27107574&21155761&22539603&21194473&21333900&16456143&17363767&21658613&25075970&19567509&24491308&32287273&22513132&24359602&21995493&26930482&27835972&26648684&34754377&19710942&20525719&17054776&19933216&19951401&20233420&24281113&17940599&26870349&29768622&26658659&28290798&28685248&31786580&21420246&26886631&18640487&24895547&24701578&18041006&18687755&20418110&24060592&25238536&25359546&27074324&27177030&28438554&31886296&31908741&32174964&33656915&31373163&31816580&31936215&34946862&23438931&27118427&32083395&22144047&22579472&29920840&19910030&32632093&24780874&24825461&24337772&33755043&20957429&23544014&25253900&24142982&21717429&34220937&28673752&30235774&18431743&17293864&17367212&20605201&21049069&21596841&21869864&22726230&23697595&21877955&34354705&23284751&22662243&23719583&21332318&15113441&2817864	NA	NA	NA	NA	NA	NA	NA	NA	NA	NA	NA	NA	18.07	1.84516	NA	NA	NA	NA	NA	NA	NA	NA	NA	NA	NA	NA	NA	NA	20953611&22513132&16916603&26048435&25966122&14607332&15006917&15803361&15833881&17018785&17035001&18523885&18827819&20143152&20157775&20349130&20506050&20640597&20845106&21829601&22100658&23887657&24146803&25374198&29362917&31160907&31405342&19963138&25409890&11557193&22662243&17406643&16990569&25871499&31799723&11576951&24710116&17376051&21843572&28811677&15593052&26544732&24742542&12858019&18821144&28993955&22805880&25147823&15942255&31373163&15941661&19797132&19933216&27323020&15450129&12649573&17023672&25663491&10996011&25603974&11357939&11740340&12706579&23583365&22066986&25634187&29228633&23688102&25385297&25594618&20233420&30212926&27847927&28673752&12207584&27018284&28284979&12572925&28700046&18058470&15020570&16499994&24825461&31444797&19657898&23352795&19365037&17680270&17990985&24060592&26930482&19039592&23975370&14608199&26218277&22465044&11008076&29920840&11992481&27234600&18809335&17368597&30072576&23051628&25119712&28860542&19096005&19745160&25501632&20640597&22532573&31160907&19380441&23840350&22607024&30321660&17406643&18424453&31470810&19106168&15175276&21556788&28784933&16543493&21527583&21596841&29463556&27118427&18685869&27470220&31764821&23325483&28627979&20308003	0.01&0.01&0.01&0.01&0.01&0.10&0.10&0.10&0.10&0.10&0.10&0.10&0.10&0.10&0.10&0.10&0.10&0.10&0.10&0.10&0.10&0.10&0.10&0.10&0.10&0.10&0.10&0.01&0.01&0.01&0.01&0.01&0.01&0.02&0.02&0.01&0.01&0.01&0.01&0.01&0.01&0.01&0.01&0.01&0.01&0.01&0.01&0.01&0.02&0.01&0.01&0.03&0.03&0.03&0.01&0.02&0.02&0.02&0.02&0.02&0.05&0.05&0.05&0.05&0.02&0.02&0.02&0.01&0.01&0.01&0.01&0.01&0.02&0.02&0.01&0.01&0.01&0.01&0.01&0.01&0.01&0.02&0.01&0.01&0.01&0.02&0.01&0.02&0.02&0.01&0.01&0.03&0.03&0.01&0.01&0.01&0.01&0.01&0.01&0.01&0.02&0.01&0.70&0.01&0.01&0.02&0.02&0.02&0.01&0.03&0.03&0.03&0.02&0.02&0.02&0.02&0.02&0.02&0.01&0.01&0.03&0.03&0.03&0.01&0.03&0.03&0.03&0.01&0.01&0.02&0.02&0.01&0.01&0.01	Diaphyseal_dysplasia&Cystic_Fibrosis&Breast_cancer__invasive__susceptibility_to&Blood_protein_levels&ClinVar:_phenotype_not_specified	0.812	NA	NA	NA	NA	NA	28	4	-28	-50	0	0	0	0	TGFB1	NA	NA	NA	NA	G	ENSG00000105329&ENSG00000123810	transforming_growth_factor_beta_1&B9_domain_containing_2	TGFB1&B9D2	0.5549817681312561&0.5550347566604614	0.574	NA	NA	NA	NA	-0.704639	NA	NA
chr19	41353016	chr19_41353016_G_A	G	A	85408800	CSQ=A	missense_variant	MODERATE	TGFB1	ENSG00000105329	Transcript	ENST00000221930	protein_coding	ENST00000221930.6:c.29C>T	ENSP00000221930.4:p.Pro10Leu	907	29	10	P/L	cCg/cTg	rs1800470&CM002115&COSV54683540	1	NA	-1	NA	SNV	HGNC	HGNC:11766	YES	NM_000660.7	NA	1	P1	CCDS33031.1	ENSP00000221930	NA	A0A499FJK2.23	UPI000013C7E1	NA	1	tolerated(0.62)	unknown(0)	NA	NA	NA	0.5453	0.5862	0.4942	0.4454	0.6183	0.5542	0.5521	0.5665	0.4772	0.494	0.4487	0.7068	0.6045	0.5589	0.5366	0.5887	0.5747	0.7851	0.5178	0.5006	0.4434	0.7135	0.538	0.6107	0.5626	0.5437	0.7851	gnomADg_AMI	risk_factor&benign	0&1&1	1&1&1	25741868&20981351&21919968&21054877&23267696&26451011&27386381&22281051&31231424&21708280&20473875&21514219&23029430&25721048&22113576&18936436&21955043&23820649&27277665&18676870&20332227&31516756&27107574&21155761&22539603&21194473&21333900&16456143&17363767&21658613&25075970&19567509&24491308&32287273&22513132&24359602&21995493&26930482&27835972&26648684&34754377&19710942&20525719&17054776&19933216&19951401&20233420&24281113&17940599&26870349&29768622&26658659&28290798&28685248&31786580&21420246&26886631&18640487&24895547&24701578&18041006&18687755&20418110&24060592&25238536&25359546&27074324&27177030&28438554&31886296&31908741&32174964&33656915&31373163&31816580&31936215&34946862&23438931&27118427&32083395&22144047&22579472&29920840&19910030&32632093&24780874&24825461&24337772&33755043&20957429&23544014&25253900&24142982&21717429&34220937&28673752&30235774&18431743&17293864&17367212&20605201&21049069&21596841&21869864&22726230&23697595&21877955&34354705&23284751&22662243&23719583&21332318&15113441&2817864	NA	NA	NA	NA	NA	NA	NA	NA	NA	NA	NA	NA	18.07	1.84516	B	0.39116	0.1796	ENST00000221930	N	P&P	NA	NA	T	0.73131	0.741074	T	NA	YES	20953611&22513132&16916603&26048435&25966122&14607332&15006917&15803361&15833881&17018785&17035001&18523885&18827819&20143152&20157775&20349130&20506050&20640597&20845106&21829601&22100658&23887657&24146803&25374198&29362917&31160907&31405342&19963138&25409890&11557193&22662243&17406643&16990569&25871499&31799723&11576951&24710116&17376051&21843572&28811677&15593052&26544732&24742542&12858019&18821144&28993955&22805880&25147823&15942255&31373163&15941661&19797132&19933216&27323020&15450129&12649573&17023672&25663491&10996011&25603974&11357939&11740340&12706579&23583365&22066986&25634187&29228633&23688102&25385297&25594618&20233420&30212926&27847927&28673752&12207584&27018284&28284979&12572925&28700046&18058470&15020570&16499994&24825461&31444797&19657898&23352795&19365037&17680270&17990985&24060592&26930482&19039592&23975370&14608199&26218277&22465044&11008076&29920840&11992481&27234600&18809335&17368597&30072576&23051628&25119712&28860542&19096005&19745160&25501632&20640597&22532573&31160907&19380441&23840350&22607024&30321660&17406643&18424453&31470810&19106168&15175276&21556788&28784933&16543493&21527583&21596841&29463556&27118427&18685869&27470220&31764821&23325483&28627979&20308003	0.01&0.01&0.01&0.01&0.01&0.10&0.10&0.10&0.10&0.10&0.10&0.10&0.10&0.10&0.10&0.10&0.10&0.10&0.10&0.10&0.10&0.10&0.10&0.10&0.10&0.10&0.10&0.01&0.01&0.01&0.01&0.01&0.01&0.02&0.02&0.01&0.01&0.01&0.01&0.01&0.01&0.01&0.01&0.01&0.01&0.01&0.01&0.01&0.02&0.01&0.01&0.03&0.03&0.03&0.01&0.02&0.02&0.02&0.02&0.02&0.05&0.05&0.05&0.05&0.02&0.02&0.02&0.01&0.01&0.01&0.01&0.01&0.02&0.02&0.01&0.01&0.01&0.01&0.01&0.01&0.01&0.02&0.01&0.01&0.01&0.02&0.01&0.02&0.02&0.01&0.01&0.03&0.03&0.01&0.01&0.01&0.01&0.01&0.01&0.01&0.02&0.01&0.70&0.01&0.01&0.02&0.02&0.02&0.01&0.03&0.03&0.03&0.02&0.02&0.02&0.02&0.02&0.02&0.01&0.01&0.03&0.03&0.03&0.01&0.03&0.03&0.03&0.01&0.01&0.02&0.02&0.01&0.01&0.01	Diaphyseal_dysplasia&Cystic_Fibrosis&Breast_cancer__invasive__susceptibility_to&Blood_protein_levels&ClinVar:_phenotype_not_specified	0.812	NA	NA	NA	NA	0.017	28	4	-28	-50	0	0	0	0	TGFB1	NA	NA	NA	NA	G	ENSG00000105329&ENSG00000123810	transforming_growth_factor_beta_1&B9_domain_containing_2	TGFB1&B9D2	0.5549817681312561&0.5550347566604614	0.219	NA	NA	NA	NA	-0.704639	likely_benign	0.1796
chr19	41424491	chr19_41424491_A_G	A	G	67501700	CSQ=G	synonymous_variant	LOW	BCKDHA	ENSG00000248098	Transcript	ENST00000269980	protein_coding	ENST00000269980.7:c.1221A>G	ENSP00000269980.2:p.Leu407%3D	1231	1221	407	L	ctA/ctG	rs4674&COSV54195656	1	NA	1	NA	SNV	HGNC	HGNC:986	YES	NM_000709.4	NA	1	P1	CCDS12581.1	ENSP00000269980	P12694.242	A0A024R0K3.61	UPI0000130BC4	P12694-1	1	NA	NA	PDB-ENSP_mappings:1dtw.A&PDB-ENSP_mappings:1ols.A&PDB-ENSP_mappings:1olu.A&PDB-ENSP_mappings:1olx.A&PDB-ENSP_mappings:1u5b.A&PDB-ENSP_mappings:1v11.A&PDB-ENSP_mappings:1v16.A&PDB-ENSP_mappings:1v1m.A&PDB-ENSP_mappings:1v1r.A&PDB-ENSP_mappings:1wci.A&PDB-ENSP_mappings:1x7w.A&PDB-ENSP_mappings:1x7x.A&PDB-ENSP_mappings:1x7y.A&PDB-ENSP_mappings:1x7z.A&PDB-ENSP_mappings:1x80.A&PDB-ENSP_mappings:2beu.A&PDB-ENSP_mappings:2bev.A&PDB-ENSP_mappings:2bew.A&PDB-ENSP_mappings:2bfb.A&PDB-ENSP_mappings:2bfc.A&PDB-ENSP_mappings:2bfd.A&PDB-ENSP_mappings:2bfe.A&PDB-ENSP_mappings:2bff.A&PDB-ENSP_mappings:2j9f.A&PDB-ENSP_mappings:2j9f.C	NA	NA	0.617	0.8548	0.4885	0.4345	0.5924	0.6002	0.5924	0.825	0.4789	0.626	0.4312	0.6565	0.6051	0.608	0.5882	0.6581	0.8216	0.772	0.5614	0.6274	0.4373	0.6625	0.6392	0.6019	0.6392	0.589	0.8548	AFR	benign	0&1	1&1	25741868&23757202&29740478&31562340&36224396&35870639&34594039	NA	NA	NA	NA	NA	NA	NA	NA	NA	NA	NA	NA	9.454	0.806229	NA	NA	NA	NA	NA	NA	NA	NA	NA	NA	NA	NA	NA	NA	31562340	0.7	ClinVar:_phenotype_not_specified&Maple_Syrup_Urine_Disease&Height	0.959	NA	NA	NA	NA	NA	-32	11	-32	11	0	0.14	0	0	BCKDHA	NA	NA	NA	NA	G	ENSG00000177191&ENSG00000248098	UDP-GlcNAc:betaGal_beta-1&3-N-acetylglucosaminyltransferase_8&branched_chain_keto_acid_dehydrogenase_E1_subunit_alpha	B3GNT8&BCKDHA	0.6320449709892273&0.6153580546379089	0.204	NA	NA	NA	NA	NA	NA	NA
chr19	41424491	chr19_41424491_A_G	A	G	67501700	G	downstream_gene_variant	MODIFIER	B3GNT8	ENSG00000177191	Transcript	ENST00000691102	protein_coding	NA	NA	NA	NA	NA	NA	NA	rs4674&COSV54195656	1	868	-1	NA	SNV	HGNC	HGNC:24139	YES	NM_001385648.2	NA	NA	P1	CCDS12582.1	ENSP00000510371	Q7Z7M8.129	NA	UPI0000140C01	NA	NA	NA	NA	NA	NA	NA	0.617	0.8548	0.4885	0.4345	0.5924	0.6002	0.5924	0.825	0.4789	0.626	0.4312	0.6565	0.6051	0.608	0.5882	0.6581	0.8216	0.772	0.5614	0.6274	0.4373	0.6625	0.6392	0.6019	0.6392	0.589	0.8548	AFR	benign	0&1	1&1	25741868&23757202&29740478&31562340&36224396&35870639&34594039	NA	NA	NA	NA	NA	NA	loss/donor/41424490-41424491/Medium/7.600168	NA	NA	NA	NA	NA	9.454	0.806229	NA	NA	NA	NA	NA	NA	NA	NA	NA	NA	NA	NA	NA	NA	31562340	0.7	Height&Maple_Syrup_Urine_Disease&ClinVar:_phenotype_not_specified	0.959	NA	NA	NA	NA	NA	-32	11	-32	11	0	0.14	0	0	BCKDHA	NA	NA	NA	NA	G	ENSG00000177191&ENSG00000248098	UDP-GlcNAc:betaGal_beta-1&3-N-acetylglucosaminyltransferase_8&branched_chain_keto_acid_dehydrogenase_E1_subunit_alpha	B3GNT8&BCKDHA	0.6320449709892273&0.6153580546379089	0.671	NA	NA	NA	NA	NA	NA	NA
chr16	4575125	chr16_4575125_G_A	G	A	67701600	CSQ=A	intron_variant	MODIFIER	C16orf96	ENSG00000205832	Transcript	ENST00000444310	protein_coding	ENST00000444310.5:c.694-49G>A	NA	NA	NA	NA	NA	NA	rs9673241&COSV71471760	1	NA	1	NA	SNV	HGNC	HGNC:40031	YES	NM_001145011.2	NA	5	P1	CCDS53986.1	ENSP00000415027	A6NNT2.90	NA	UPI0001929538	NA	NA	NA	NA	NA	NA	NA	0.4453	0.1808	0.5648	0.6052	0.6083	0.3855	0.5451	0.2319	0.564	0.533	0.5911	0.5691	0.6052	0.574	0.4387	0.4908	0.2453	0.5407	0.5397	0.5277	0.6119	0.5653	0.5918	0.6082	0.5172	0.4408	0.6119	gnomADg_EAS	NA	0&1	0&1	NA	NA	NA	NA	NA	NA	NA	NA	NA	NA	NA	NA	NA	1.264	-0.011595	NA	NA	NA	NA	NA	NA	NA	NA	NA	NA	NA	NA	NA	NA	NA	NA	NA	-3.25	NA	NA	NA	NA	NA	24	49	-4	-45	0.03	0	0	0.04	C16orf96	NA	NA	NA	NA	G	NA	NA	NA	NA	NA	NA	NA	NA	NA	NA	NA	NA
chr2	26946974	chr2_26946974_C_A	C	A	52587900	CSQ=A	synonymous_variant	LOW	DPYSL5	ENSG00000157851	Transcript	ENST00000288699	protein_coding	ENST00000288699.11:c.1674C>A	ENSP00000288699.6:p.Gly558%3D	1801	1674	558	G	ggC/ggA	rs11126784&COSV56516878	1	NA	1	NA	SNV	HGNC	HGNC:20637	YES	NM_020134.4	NA	1	P1	CCDS1730.1	ENSP00000288699	Q9BPU6.186	NA	UPI00000411CF	NA	1	NA	NA	PDB-ENSP_mappings:4b90.A&PDB-ENSP_mappings:4b90.B	NA	NA	0.5749	0.4175	0.4625	0.7083	0.6262	0.6769	0.5772	0.4317	0.3619	0.6021	0.694	0.6455	0.6052	0.5859	0.6671	0.5545	0.439	0.5055	0.4619	0.5903	0.695	0.649	0.6234	0.6099	0.5751	0.6698	0.7083	EAS	NA	0&1	1&1	35505052&32665545&35164939	NA	NA	NA	NA	NA	NA	NA	NA	NA	NA	NA	NA	10.71	0.925637	NA	NA	NA	NA	NA	NA	NA	NA	NA	NA	NA	NA	NA	NA	NA	NA	Brain_morphology_MOSTest	2.23	NA	NA	NA	NA	NA	17	3	17	-2	0	0	0.02	0	DPYSL5	NA	NA	NA	NA	C	NA	NA	NA	NA	0.0105	NA	NA	NA	NA	NA	NA	NA
chr19	41426215	chr19_41426215_C_T	C	T	132543000	CSQ=T	downstream_gene_variant	MODIFIER	BCKDHA	ENSG00000248098	Transcript	ENST00000269980	protein_coding	NA	NA	NA	NA	NA	NA	NA	rs284661	1	1213	1	NA	SNV	HGNC	HGNC:986	YES	NM_000709.4	NA	1	P1	CCDS12581.1	ENSP00000269980	P12694.242	A0A024R0K3.61	UPI0000130BC4	P12694-1	1	NA	NA	NA	NA	NA	0.4908	0.407	0.4467	0.4306	0.5895	0.5961	0.5633	0.4419	0.4568	0.6147	0.4279	0.6572	0.6053	0.59	0.5853	0.5496	0.4476	0.7709	0.5224	0.6157	0.431	0.6616	0.6203	0.6003	0.5566	0.5818	0.7709	gnomADg_AMI	benign	NA	1	NA	NA	NA	NA	NA	NA	NA	NA	NA	NA	NA	NA	NA	4.212	0.293434	NA	NA	NA	NA	NA	NA	NA	NA	NA	NA	NA	NA	NA	NA	NA	NA	NA	-1.36	NA	NA	NA	NA	NA	-2	10	3	10	0	0.01	0.02	0	B3GNT8	NA	NA	NA	NA	C	ENSG00000248098&ENSG00000177191	branched_chain_keto_acid_dehydrogenase_E1_subunit_alpha&UDP-GlcNAc:betaGal_beta-1&3-N-acetylglucosaminyltransferase_8	BCKDHA&B3GNT8	0.6153580546379089&0.6320449709892273	0.204	NA	NA	NA	NA	NA	NA	NA
chr19	41426215	chr19_41426215_C_T	C	T	132543000	T	synonymous_variant	LOW	B3GNT8	ENSG00000177191	Transcript	ENST00000691102	protein_coding	ENST00000691102.1:c.564G>A	ENSP00000510371.1:p.Val188%3D	687	564	188	V	gtG/gtA	rs284661	1	NA	-1	NA	SNV	HGNC	HGNC:24139	YES	NM_001385648.2	NA	NA	P1	CCDS12582.1	ENSP00000510371	Q7Z7M8.129	NA	UPI0000140C01	NA	NA	NA	NA	NA	NA	NA	0.4908	0.407	0.4467	0.4306	0.5895	0.5961	0.5633	0.4419	0.4568	0.6147	0.4279	0.6572	0.6053	0.59	0.5853	0.5496	0.4476	0.7709	0.5224	0.6157	0.431	0.6616	0.6203	0.6003	0.5566	0.5818	0.7709	gnomADg_AMI	benign	NA	1	NA	NA	NA	NA	NA	NA	NA	NA	NA	NA	NA	NA	NA	4.212	0.293434	NA	NA	NA	NA	NA	NA	NA	NA	NA	NA	NA	NA	NA	NA	NA	NA	NA	-1.36	NA	NA	NA	NA	NA	-2	10	3	10	0	0.01	0.02	0	B3GNT8	NA	NA	NA	NA	C	ENSG00000248098&ENSG00000177191	branched_chain_keto_acid_dehydrogenase_E1_subunit_alpha&UDP-GlcNAc:betaGal_beta-1&3-N-acetylglucosaminyltransferase_8	BCKDHA&B3GNT8	0.6153580546379089&0.6320449709892273	0.671	NA	NA	NA	NA	NA	NA	NA
chr9	35870004	chr9_35870004_T_C	T	C	132934000	C	downstream_gene_variant	MODIFIER	TMEM8B	ENSG00000137103	Transcript	ENST00000643932	protein_coding	NA	NA	NA	NA	NA	NA	NA	rs7044405&COSV65069482	1	4489	1	NA	SNV	HGNC	HGNC:21427	YES	NM_001042590.4	NA	NA	NA	CCDS94406.1	ENSP00000493496	NA	A0A2R8Y2M5.22	UPI0003EAED6C	NA	NA	NA	NA	NA	NA	NA	0.6458	0.7239	0.5951	0.6369	0.6193	0.6125	0.6154	0.737	0.6217	0.5699	0.6178	0.6178	0.6057	0.6027	0.5945	0.645	0.7316	0.6568	0.646	0.5894	0.625	0.6192	0.4904	0.6055	0.6227	0.5917	0.737	gnomADe_AFR	NA	0&1	0&1	NA	NA	NA	NA	NA	NA	NA	NA	NA	NA	NA	NA	NA	1.321	-0.002258	NA	NA	NA	NA	NA	NA	NA	NA	NA	NA	NA	NA	NA	NA	NA	NA	NA	-4.57	NA	NA	NA	NA	NA	5	13	6	-1	0	0	0.01	0	OR13J1	NA	NA	NA	NA	T	NA	NA	NA	NA	0.777	NA	NA	NA	NA	-0.853232	NA	NA
chr9	35870004	chr9_35870004_T_C	T	C	132934000	CSQ=C	missense_variant	MODERATE	OR13J1	ENSG00000168828	Transcript	ENST00000377981	protein_coding	ENST00000377981.4:c.398A>G	ENSP00000367219.2:p.His133Arg	398	398	133	H/R	cAc/cGc	rs7044405&COSV65069482	1	NA	-1	NA	SNV	HGNC	HGNC:15108	YES	NM_001004487.1	NA	NA	P1	CCDS35011.1	ENSP00000367219	Q8NGT2.151	NA	UPI000003FF73	NA	NA	deleterious(0.03)	benign(0)	NA	NA	NA	0.6458	0.7239	0.5951	0.6369	0.6193	0.6125	0.6154	0.737	0.6217	0.5699	0.6178	0.6178	0.6057	0.6027	0.5945	0.645	0.7316	0.6568	0.646	0.5894	0.625	0.6192	0.4904	0.6055	0.6227	0.5917	0.737	gnomADe_AFR	NA	0&1	0&1	NA	NA	NA	NA	NA	NA	NA	NA	NA	NA	NA	NA	NA	1.321	-0.002258	B	0.01859	0.0647	ENST00000377981	N	P	B	B	T	0.00153	0.185321	D	Q8NGT2	YES	NA	NA	NA	-4.57	NA	NA	NA	NA	0.06	5	13	6	-1	0	0	0.01	0	OR13J1	NA	NA	NA	NA	T	NA	NA	NA	NA	0.602	0.0687242	0.0687242	0.0501789	0.0501789	-0.853232	likely_benign	0.0647
chr9	35870004	chr9_35870004_T_C	T	C	132934000	C	downstream_gene_variant	MODIFIER	TMEM8B	ENSG00000137103	Transcript	ENST00000643932	protein_coding	NA	NA	NA	NA	NA	NA	NA	rs7044405&COSV65069482	1	4489	1	NA	SNV	HGNC	HGNC:21427	YES	NM_001042590.4	NA	NA	NA	CCDS94406.1	ENSP00000493496	NA	A0A2R8Y2M5.22	UPI0003EAED6C	NA	NA	NA	NA	NA	NA	NA	0.6458	0.7239	0.5951	0.6369	0.6193	0.6125	0.6154	0.737	0.6217	0.5699	0.6178	0.6178	0.6057	0.6027	0.5945	0.645	0.7316	0.6568	0.646	0.5894	0.625	0.6192	0.4904	0.6055	0.6227	0.5917	0.737	gnomADe_AFR	NA	0&1	0&1	NA	NA	NA	NA	NA	NA	NA	NA	NA	NA	NA	NA	NA	1.321	-0.002258	NA	NA	NA	NA	NA	NA	NA	NA	NA	NA	NA	NA	NA	NA	NA	NA	NA	-4.57	NA	NA	NA	NA	NA	5	13	6	-1	0	0	0.01	0	OR13J1	NA	NA	NA	NA	T	NA	NA	NA	NA	0.777	NA	NA	NA	NA	-0.853232	NA	NA
chr9	35870004	chr9_35870004_T_C	T	C	132934000	CSQ=C	missense_variant	MODERATE	OR13J1	ENSG00000168828	Transcript	ENST00000377981	protein_coding	ENST00000377981.4:c.398A>G	ENSP00000367219.2:p.His133Arg	398	398	133	H/R	cAc/cGc	rs7044405&COSV65069482	1	NA	-1	NA	SNV	HGNC	HGNC:15108	YES	NM_001004487.1	NA	NA	P1	CCDS35011.1	ENSP00000367219	Q8NGT2.151	NA	UPI000003FF73	NA	NA	deleterious(0.03)	benign(0)	NA	NA	NA	0.6458	0.7239	0.5951	0.6369	0.6193	0.6125	0.6154	0.737	0.6217	0.5699	0.6178	0.6178	0.6057	0.6027	0.5945	0.645	0.7316	0.6568	0.646	0.5894	0.625	0.6192	0.4904	0.6055	0.6227	0.5917	0.737	gnomADe_AFR	NA	0&1	0&1	NA	NA	NA	NA	NA	NA	NA	NA	NA	NA	NA	NA	NA	1.321	-0.002258	B	0.01859	0.0647	ENST00000377981	N	P	B	B	T	0.00153	0.185321	D	Q8NGT2	YES	NA	NA	NA	-4.57	NA	NA	NA	NA	0.06	5	13	6	-1	0	0	0.01	0	OR13J1	NA	NA	NA	NA	T	NA	NA	NA	NA	0.602	0.0687242	0.0687242	0.0501789	0.0501789	-0.853232	likely_benign	0.0647
chr1	26345031	chr1_26345031_GAAATGAGGCATCA_G	GAAATGAGGCATCA	G	88400400	CSQ=-	frameshift_variant	HIGH	CRYBG2	ENSG00000176092	Transcript	ENST00000308182	protein_coding	ENST00000308182.10:c.1614_1626del	ENSP00000310435.6:p.Asp539ProfsTer7	1764-1776	1614-1626	538-542	PDASF/X	ccTGATGCCTCATTT/cc	rs759140804	1	NA	-1	NA	deletion	HGNC	HGNC:17295	YES	NM_001039775.4	NA	5	A2	NA	ENSP00000310435	Q8N1P7.145	NA	UPI0001DD21C3	NA	NA	NA	NA	NA	NA	NA	NA	NA	NA	NA	NA	NA	0.4691	0.5081	0.3165	0.612	0.2279	0.6124	0.6059	0.5163	0.307	0.5167	0.4903	0.5869	0.4367	0.5999	0.2182	0.5635	0.5444	0.5794	0.517	0.297	0.6124	gnomADe_FIN	NA	NA	NA	NA	NA	NA	NA	NA	NA	NA	gain/donor/26345036-26345035/Medium/5.515970&gain/acceptor/26345038-26345037/Medium/4.173199	NA	NA	NA	NA	NA	22.1	2.4148	NA	NA	NA	NA	NA	NA	NA	NA	NA	NA	NA	NA	NA	NA	NA	NA	NA	-2.56	HC	NA	PHYLOCSF_WEAK	PERCENTILE:0.326113116726835&GERP_DIST:-94.426232539676&BP_DIST:3342&DIST_FROM_LAST_EXON:3254&50_BP_RULE:PASS&ANN_ORF:-4804.59&MAX_ORF:-4804.59	NA	NA	NA	NA	NA	NA	NA	NA	NA	NA	NA	NA	NA	NA	-------------	NA	NA	NA	NA	NA	NA	NA	NA	NA	NA	NA	NA
chr10	97738477	chr10_97738477_G_A	G	A	42285400	A	splice_region_variant&5_prime_UTR_variant	LOW	ZFYVE27	ENSG00000155256	Transcript	ENST00000684270	protein_coding	ENST00000684270.1:c.-1G>A	NA	195	NA	NA	NA	NA	rs3818876&COSV61746431	1	NA	1	NA	SNV	HGNC	HGNC:26559	YES	NM_001385875.1	NA	NA	A1	CCDS31263.1	ENSP00000506975	Q5T4F4.168	NA	UPI00003FE525	Q5T4F4-1	1	NA	NA	NA	NA	NA	0.4369	0.289	0.4539	0.3323	0.6571	0.5061	0.5306	0.3389	0.4228	0.6102	0.3078	0.6711	0.606	0.5694	0.4748	0.5164	0.3458	0.6484	0.4861	0.6161	0.3258	0.6813	0.6108	0.6103	0.5292	0.4863	0.6813	gnomADg_FIN	benign	0&1	1&1	28926565	NA	NA	NA	NA	NA	NA	NA	0	0	0	NA	NA	16.92	1.68375	NA	NA	NA	NA	NA	NA	NA	NA	NA	NA	NA	NA	NA	NA	NA	NA	SPASTIC_PARAPLEGIA_33__AUTOSOMAL_DOMINANT&Spastic_paraplegia	0.728	NA	NA	NA	NA	NA	14	0	0	16	0	0.1	0	0	ZFYVE27	NA	NA	NA	NA	G	NA	NA	NA	NA	0.35	NA	NA	NA	NA	NA	NA	NA
chr17	42684957	chr17_42684957_A_G	A	G	48832700	CSQ=G	intron_variant	MODIFIER	CNTNAP1	ENSG00000108797	Transcript	ENST00000264638	protein_coding	ENST00000264638.9:c.364-34A>G	NA	NA	NA	NA	NA	NA	rs9889373	1	NA	1	NA	SNV	HGNC	HGNC:8011	YES	NM_003632.3	NA	1	P1	CCDS11436.1	ENSP00000264638	P78357.197	NA	UPI00001285F6	NA	1	NA	NA	NA	NA	NA	0.6705	0.9319	0.5591	0.4653	0.5785	0.7025	0.6082	0.8919	0.5503	0.4431	0.4478	0.6286	0.6061	0.5665	0.6736	0.6736	0.8869	0.5428	0.5588	0.4507	0.4556	0.6329	0.5253	0.6073	0.6209	0.6806	0.9319	AFR	benign	NA	1	NA	NA	NA	NA	NA	NA	NA	NA	NA	NA	NA	NA	NA	4.807	0.345001	NA	NA	NA	NA	NA	NA	NA	NA	NA	NA	NA	NA	NA	NA	NA	NA	NA	-4.2	NA	NA	NA	NA	NA	-8	2	-48	43	0	0	0	0	CNTNAP1	NA	NA	NA	NA	G	NA	NA	NA	NA	0.278	NA	NA	NA	NA	NA	NA	NA
chr17	42684957	chr17_42684957_A_G	A	G	48832700	G	upstream_gene_variant	MODIFIER	CCR10	ENSG00000184451	Transcript	ENST00000332438	protein_coding	NA	NA	NA	NA	NA	NA	NA	rs9889373	1	3114	-1	NA	SNV	HGNC	HGNC:4474	YES	NM_016602.3	NA	1	P1	CCDS11435.1	ENSP00000332504	P46092.195	NA	UPI0000212EE9	NA	NA	NA	NA	NA	NA	NA	0.6705	0.9319	0.5591	0.4653	0.5785	0.7025	0.6082	0.8919	0.5503	0.4431	0.4478	0.6286	0.6061	0.5665	0.6736	0.6736	0.8869	0.5428	0.5588	0.4507	0.4556	0.6329	0.5253	0.6073	0.6209	0.6806	0.9319	AFR	benign	NA	1	NA	NA	NA	NA	NA	NA	NA	NA	NA	NA	NA	NA	NA	4.807	0.345001	NA	NA	NA	NA	NA	NA	NA	NA	NA	NA	NA	NA	NA	NA	NA	NA	NA	-4.2	NA	NA	NA	NA	NA	-8	2	-48	43	0	0	0	0	CNTNAP1	NA	NA	NA	NA	G	NA	NA	NA	NA	0.481	NA	NA	NA	NA	NA	NA	NA
chr3	195726080	chr3_195726080_G_C	G	C	320907000	C	missense_variant	MODERATE	MUC20	ENSG00000176945	Transcript	ENST00000447234	protein_coding	ENST00000447234.7:c.1477G>C	ENSP00000414350.2:p.Asp493His	1507	1477	493	D/H	Gat/Cat	rs2688542&COSV57846804	1	NA	1	NA	SNV	HGNC	HGNC:23282	YES	NM_001282506.2	NA	5	P4	CCDS63877.1	ENSP00000414350	Q8N307.138	NA	UPI000198CC5A	Q8N307-1	NA	NA	unknown(0)	NA	NA	NA	NA	NA	NA	NA	NA	NA	0.602	0.481	0.5555	0.5411	0.7948	0.587	0.6064	0.5915	0.6147	0.5758	0.4817	0.5518	0.5583	0.5525	0.7974	0.596	0.4837	0.6132	0.5815	0.6337	0.7974	gnomADg_EAS	NA	0&1	0&1	NA	NA	NA	NA	NA	NA	NA	NA	NA	NA	NA	NA	NA	19.46	2.02704	B&B&B&B	0.49577	0.1467&0.2611&0.1805&0.1848	ENST00000447234&ENST00000436408&ENST00000320736&ENST00000445522	N	P&P&P&P&P	.&.&D&.	.&.&P&.	T	0.00732	0.208089	T&T&T&T	Q8N307&C9JJE7&E9PH32&Q8N307-3	YES&.&.&.	NA	NA	NA	-0.289	NA	NA	NA	NA	0.027	3	-26	8	50	0	0	0	0	MUC20	NA	NA	NA	NA	g	NA	NA	NA	NA	NA	0.0986529	0.0986529	0.0856085	0.0856085	-0.673408	likely_benign	0.1467
chr17	42683801	chr17_42683801_A_AT	A	AT	60891600	CSQ=T	intron_variant	MODIFIER	CNTNAP1	ENSG00000108797	Transcript	ENST00000264638	protein_coding	ENST00000264638.9:c.68-20_68-19insT	NA	NA	NA	NA	NA	NA	rs36108420	1	NA	1	NA	insertion	HGNC	HGNC:8011	YES	NM_003632.3	NA	1	P1	CCDS11436.1	ENSP00000264638	P78357.197	NA	UPI00001285F6	NA	1	NA	NA	NA	NA	NA	0.5473	0.497	0.5058	0.4663	0.5736	0.7014	0.5816	0.5018	0.5367	0.4443	0.4554	0.6316	0.6064	0.5518	0.6808	0.5626	0.5074	0.5418	0.512	0.4369	0.4548	0.6326	0.4842	0.6045	0.5331	0.6804	0.7014	SAS	NA	NA	NA	NA	NA	NA	NA	NA	NA	NA	NA	NA	NA	NA	NA	NA	8.665	0.722911	NA	NA	NA	NA	NA	NA	NA	NA	NA	NA	NA	NA	NA	NA	NA	NA	NA	NA	NA	NA	NA	NA	NA	-11	2	39	50	0	0	0	0	CNTNAP1	NA	NA	4.137e-05	5.144e-05	NA	NA	NA	NA	NA	0.278	NA	NA	NA	NA	NA	NA	NA
chr17	42683801	chr17_42683801_A_AT	A	AT	60891600	T	upstream_gene_variant	MODIFIER	CCR10	ENSG00000184451	Transcript	ENST00000332438	protein_coding	NA	NA	NA	NA	NA	NA	NA	rs36108420	1	1958	-1	NA	insertion	HGNC	HGNC:4474	YES	NM_016602.3	NA	1	P1	CCDS11435.1	ENSP00000332504	P46092.195	NA	UPI0000212EE9	NA	NA	NA	NA	NA	NA	NA	0.5473	0.497	0.5058	0.4663	0.5736	0.7014	0.5816	0.5018	0.5367	0.4443	0.4554	0.6316	0.6064	0.5518	0.6808	0.5626	0.5074	0.5418	0.512	0.4369	0.4548	0.6326	0.4842	0.6045	0.5331	0.6804	0.7014	SAS	NA	NA	NA	NA	NA	NA	NA	NA	NA	NA	NA	NA	NA	NA	NA	NA	8.665	0.722911	NA	NA	NA	NA	NA	NA	NA	NA	NA	NA	NA	NA	NA	NA	NA	NA	NA	NA	NA	NA	NA	NA	NA	-11	2	39	50	0	0	0	0	CNTNAP1	NA	NA	4.137e-05	5.144e-05	NA	NA	NA	NA	NA	0.481	NA	NA	NA	NA	NA	NA	NA
chr2	218403190	chr2_218403190_A_G	A	G	83662600	CSQ=G	intron_variant	MODIFIER	CTDSP1	ENSG00000144579	Transcript	ENST00000273062	protein_coding	ENST00000273062.7:c.472-42A>G	NA	NA	NA	NA	NA	NA	rs2227258&COSV56090517	1	NA	1	NA	SNV	HGNC	HGNC:21614	YES	NM_021198.3	NA	1	P3	CCDS2416.1	ENSP00000273062	Q9GZU7.181	NA	UPI000013007C	Q9GZU7-1	NA	NA	NA	NA	NA	NA	0.5533	0.3215	0.6066	0.6994	0.6183	0.6115	0.5985	0.3718	0.5969	0.6355	0.701	0.6059	0.6065	0.5949	0.6133	0.5472	0.3793	0.7143	0.5743	0.6313	0.6946	0.6144	0.6433	0.6086	0.5716	0.6227	0.7143	gnomADg_AMI	NA	0&1	0&1	34488676	NA	NA	NA	NA	NA	NA	NA	NA	NA	NA	NA	NA	1.936	0.082118	NA	NA	NA	NA	NA	NA	NA	NA	NA	NA	NA	NA	NA	NA	NA	NA	NA	-4.16	NA	NA	NA	NA	NA	49	19	40	-4	0.02	0.13	0	0	CTDSP1	NA	NA	NA	NA	A	NA	NA	NA	NA	0.479	NA	NA	NA	NA	NA	NA	NA
chr4	75981883	chr4_75981883_A_G	A	G	31564300	CSQ=G	intron_variant	MODIFIER	SDAD1	ENSG00000198301	Transcript	ENST00000356260	protein_coding	ENST00000356260.10:c.195+50T>C	NA	NA	NA	NA	NA	NA	rs10008757	1	NA	-1	NA	SNV	HGNC	HGNC:25537	YES	NM_018115.4	NA	1	P1	CCDS3573.2	ENSP00000348596	Q9NVU7.157	NA	UPI000020B02A	Q9NVU7-1	NA	NA	NA	NA	NA	NA	0.7214	0.7632	0.7911	0.9286	0.5775	0.5501	0.6659	0.7565	0.8462	0.6437	0.9422	0.5632	0.6066	0.6619	0.5557	0.669	0.7473	0.8399	0.769	0.6345	0.9322	0.5488	0.6487	0.6034	0.6815	0.5752	0.9422	gnomADe_EAS	NA	NA	NA	15753903	NA	NA	NA	NA	NA	NA	NA	NA	NA	NA	NA	NA	2.378	0.130549	NA	NA	NA	NA	NA	NA	NA	NA	NA	NA	NA	NA	NA	NA	NA	NA	NA	-3.17	NA	NA	NA	NA	NA	50	-25	44	50	0	0	0	0	SDAD1	NA	NA	NA	NA	G	NA	NA	NA	NA	0.942	NA	NA	NA	NA	NA	NA	NA
chr1	19093898	chr1_19093898_G_A	G	A	39276600	A	intron_variant	MODIFIER	UBR4	ENSG00000127481	Transcript	ENST00000375254	protein_coding	ENST00000375254.8:c.13937+51C>T	NA	NA	NA	NA	NA	NA	rs1106839	1	NA	-1	NA	SNV	HGNC	HGNC:30313	YES	NM_020765.3	NA	1	P1	CCDS189.1	ENSP00000364403	Q5T4S7.172	NA	UPI000021276F	Q5T4S7-1	NA	NA	NA	NA	NA	NA	0.7141	0.8215	0.7334	0.8105	0.6054	0.5675	0.6472	0.7908	0.7908	0.566	0.8108	0.5249	0.6066	0.6164	0.5447	0.6681	0.7891	0.6549	0.7145	0.5781	0.8083	0.5188	0.4494	0.611	0.6407	0.5559	0.8215	AFR	NA	NA	NA	NA	NA	NA	NA	NA	NA	NA	NA	NA	NA	NA	NA	NA	1.804	0.066027	NA	NA	NA	NA	NA	NA	NA	NA	NA	NA	NA	NA	NA	NA	NA	NA	NA	-4.06	NA	NA	NA	NA	NA	-17	26	50	-7	0	0	0	0.01	UBR4	NA	NA	NA	NA	A	NA	NA	NA	NA	0.297	NA	NA	NA	NA	NA	NA	NA
chr4	75981883	chr4_75981883_A_G	A	G	31564300	CSQ=G	intron_variant	MODIFIER	SDAD1	ENSG00000198301	Transcript	ENST00000356260	protein_coding	ENST00000356260.10:c.195+50T>C	NA	NA	NA	NA	NA	NA	rs10008757	1	NA	-1	NA	SNV	HGNC	HGNC:25537	YES	NM_018115.4	NA	1	P1	CCDS3573.2	ENSP00000348596	Q9NVU7.157	NA	UPI000020B02A	Q9NVU7-1	NA	NA	NA	NA	NA	NA	0.7214	0.7632	0.7911	0.9286	0.5775	0.5501	0.6659	0.7565	0.8462	0.6437	0.9422	0.5632	0.6066	0.6619	0.5557	0.669	0.7473	0.8399	0.769	0.6345	0.9322	0.5488	0.6487	0.6034	0.6815	0.5752	0.9422	gnomADe_EAS	NA	NA	NA	15753903	NA	NA	NA	NA	NA	NA	NA	NA	NA	NA	NA	NA	2.378	0.130549	NA	NA	NA	NA	NA	NA	NA	NA	NA	NA	NA	NA	NA	NA	NA	NA	NA	-3.17	NA	NA	NA	NA	NA	50	-25	44	50	0	0	0	0	SDAD1	NA	NA	NA	NA	G	NA	NA	NA	NA	0.942	NA	NA	NA	NA	NA	NA	NA
chr1	17070208	chr1_17070208_T_C	T	C	28221900	CSQ=C	synonymous_variant	LOW	PADI2	ENSG00000117115	Transcript	ENST00000375486	protein_coding	ENST00000375486.9:c.1644A>G	ENSP00000364635.4:p.Leu548%3D	1724	1644	548	L	ctA/ctG	rs2076595&COSV64952977	1	NA	-1	NA	SNV	HGNC	HGNC:18341	YES	NM_007365.3	NA	1	P1	CCDS177.1	ENSP00000364635	Q9Y2J8.173	NA	UPI00001314AF	Q9Y2J8-1	NA	NA	NA	PDB-ENSP_mappings:4n20.A&PDB-ENSP_mappings:4n22.A&PDB-ENSP_mappings:4n24.A&PDB-ENSP_mappings:4n25.A&PDB-ENSP_mappings:4n26.A&PDB-ENSP_mappings:4n28.A&PDB-ENSP_mappings:4n2a.A&PDB-ENSP_mappings:4n2b.A&PDB-ENSP_mappings:4n2c.A&PDB-ENSP_mappings:4n2d.A&PDB-ENSP_mappings:4n2e.A&PDB-ENSP_mappings:4n2f.A&PDB-ENSP_mappings:4n2g.A&PDB-ENSP_mappings:4n2h.A&PDB-ENSP_mappings:4n2i.A&PDB-ENSP_mappings:4n2k.A&PDB-ENSP_mappings:4n2l.A&PDB-ENSP_mappings:4n2m.A&PDB-ENSP_mappings:4n2n.A	NA	NA	0.4447	0.3094	0.536	0.3929	0.5905	0.4663	0.5542	0.3712	0.5697	0.5462	0.4093	0.5917	0.6071	0.5653	0.4987	0.5236	0.3791	0.6062	0.5322	0.5291	0.3864	0.5893	0.5605	0.6103	0.5326	0.4892	0.6103	gnomADg_NFE	NA	0&1	0&1	36973646&30123242	NA	NA	NA	NA	NA	NA	NA	NA	NA	NA	NA	NA	9.482	0.809006	NA	NA	NA	NA	NA	NA	NA	NA	NA	NA	NA	NA	NA	NA	NA	NA	NA	-3.12	NA	NA	NA	NA	NA	-28	-2	-10	-2	0	0.03	0	0	PADI2	NA	NA	NA	NA	C	ENSG00000117122	microfibril_associated_protein_2	MFAP2	0.530437	0.8	NA	NA	NA	NA	NA	NA	NA
chr1	17069026	chr1_17069026_G_A	G	A	47925400	CSQ=A	3_prime_UTR_variant	MODIFIER	PADI2	ENSG00000117115	Transcript	ENST00000375486	protein_coding	ENST00000375486.9:c.*18C>T	NA	2096	NA	NA	NA	NA	rs2076598&COSV64953430	1	NA	-1	NA	SNV	HGNC	HGNC:18341	YES	NM_007365.3	NA	1	P1	CCDS177.1	ENSP00000364635	Q9Y2J8.173	NA	UPI00001314AF	Q9Y2J8-1	NA	NA	NA	NA	NA	NA	0.4415	0.2973	0.536	0.3938	0.5905	0.4652	0.5538	0.3636	0.57	0.5461	0.4092	0.5919	0.6072	0.5651	0.4984	0.5215	0.3717	0.6035	0.5322	0.5294	0.3865	0.5892	0.5677	0.6102	0.5325	0.4903	0.6102	gnomADg_NFE	NA	0&1	0&1	NA	NA	NA	NA	NA	NA	NA	NA	NA	NA	NA	NA	NA	3.262	0.212047	NA	NA	NA	NA	NA	NA	NA	NA	NA	NA	NA	NA	NA	NA	NA	NA	NA	-3.37	NA	NA	NA	NA	NA	-20	38	40	27	0	0	0	0	PADI2	NA	NA	NA	NA	A	ENSG00000117122	microfibril_associated_protein_2	MFAP2	0.530437	0.8	NA	NA	NA	NA	NA	NA	NA
chr19	43186354	chr19_43186354_G_C	G	C	63542300	CSQ=C	missense_variant	MODERATE	PSG5	ENSG00000204941	Transcript	ENST00000342951	protein_coding	ENST00000342951.11:c.52C>G	ENSP00000344413.6:p.Leu18Val	183	52	18	L/V	Ctc/Gtc	rs8107936&COSV61653664&COSV61654120	1	NA	-1	NA	SNV	HGNC	HGNC:9522	YES	NM_002781.4	NA	1	NA	CCDS12617.1	ENSP00000344413	Q15238.185	A0A024R0S1.65	UPI000013C7B9	NA	NA	deleterious(0.05)	NA	NA	NA	NA	0.7306	0.7481	0.5749	0.9762	0.6123	0.6861	0.6436	0.718	0.5627	0.5904	0.9777	0.6445	0.6075	0.6165	0.6509	0.6546	0.7216	0.5078	0.5998	0.6084	0.9766	0.6331	0.6058	0.6099	0.6434	0.659	0.9777	gnomADe_EAS	NA	0&1&1	0&1&1	NA	NA	NA	NA	NA	NA	NA	NA	NA	NA	NA	NA	NA	9.353	0.796178	.&B&B&B&B&B	0.21803	.&0.0867&0.1116&0.1018&0.0891&0.0938	ENST00000366175&ENST00000407356&ENST00000407568&ENST00000599812&ENST00000342951&ENST00000404580	NA	P&P&P&P&P&P	B&B&B&.&B&.	B&B&B&.&B&.	NA	NA	NA	T&T&T&.&T&T	Q15238&Q15238&E9PC55&M0R1G9&Q15238&E7EQY3	YES&.&.&.&.&.	NA	NA	NA	-3.96	NA	NA	NA	NA	0.042	-13	35	1	-12	0	0	0	0.01	PSG5	NA	NA	NA	NA	NA	ENSG00000204941	pregnancy_specific_beta-1-glycoprotein_5	PSG5	0.680606	0.951	0.0529926	0.0529926	0.0615458	0.0615458	-0.69942	likely_benign	0.0891
chr12	10806432	chr12_10806432_C_T	C	T	141950000	CSQ=T	synonymous_variant	LOW	TAS2R8	ENSG00000121314	Transcript	ENST00000240615	protein_coding	ENST00000240615.3:c.549G>A	ENSP00000240615.2:p.Leu183%3D	855	549	183	L	ttG/ttA	rs1548803&COSV53688247	1	NA	-1	NA	SNV	HGNC	HGNC:14915	YES	NM_023918.3	NA	NA	P1	CCDS8632.1	ENSP00000240615	Q9NYW2.163	NA	UPI0000038B10	NA	NA	NA	NA	NA	NA	NA	0.504	0.1641	0.5692	0.6448	0.6789	0.592	0.59	0.2203	0.5722	0.6762	0.6636	0.6861	0.6076	0.6087	0.5974	0.5056	0.2286	0.8505	0.5694	0.6787	0.6642	0.6859	0.6582	0.5989	0.5379	0.5837	0.8505	gnomADg_AMI	NA	0&1	0&1	22824251&36555636&22977065	NA	NA	NA	NA	NA	NA	NA	NA	NA	NA	NA	NA	1.764	0.061008	NA	NA	NA	NA	NA	NA	NA	NA	NA	NA	NA	NA	NA	NA	NA	NA	NA	-4.54	NA	NA	NA	NA	NA	-13	29	30	26	0	0	0.01	0	TAS2R8	NA	NA	NA	NA	C	NA	NA	NA	NA	0.743	NA	NA	NA	NA	NA	NA	NA
chr12	10806432	chr12_10806432_C_T	C	T	141950000	T	downstream_gene_variant	MODIFIER	TAS2R9	ENSG00000121381	Transcript	ENST00000240691	protein_coding	NA	NA	NA	NA	NA	NA	NA	rs1548803&COSV53688247	1	2662	-1	NA	SNV	HGNC	HGNC:14917	YES	NM_023917.2	NA	NA	P1	CCDS8633.1	ENSP00000240691	Q9NYW1.160	NA	UPI0000038B11	NA	NA	NA	NA	NA	NA	NA	0.504	0.1641	0.5692	0.6448	0.6789	0.592	0.59	0.2203	0.5722	0.6762	0.6636	0.6861	0.6076	0.6087	0.5974	0.5056	0.2286	0.8505	0.5694	0.6787	0.6642	0.6859	0.6582	0.5989	0.5379	0.5837	0.8505	gnomADg_AMI	NA	0&1	0&1	22824251&36555636&22977065	NA	NA	NA	NA	NA	NA	NA	NA	NA	NA	NA	NA	1.764	0.061008	NA	NA	NA	NA	NA	NA	NA	NA	NA	NA	NA	NA	NA	NA	NA	NA	NA	-4.54	NA	NA	NA	NA	NA	-13	29	30	26	0	0	0.01	0	TAS2R8	NA	NA	NA	NA	C	NA	NA	NA	NA	0.827	NA	NA	NA	NA	NA	NA	NA
chr12	10806432	chr12_10806432_C_T	C	T	141950000	T	upstream_gene_variant	MODIFIER	TAS2R7	ENSG00000121377	Transcript	ENST00000240687	protein_coding	NA	NA	NA	NA	NA	NA	NA	rs1548803&COSV53688247	1	3805	-1	NA	SNV	HGNC	HGNC:14913	YES	NM_023919.2	NA	NA	P1	CCDS8631.1	ENSP00000240687	Q9NYW3.160	NA	UPI0000038B0F	NA	NA	NA	NA	NA	NA	NA	0.504	0.1641	0.5692	0.6448	0.6789	0.592	0.59	0.2203	0.5722	0.6762	0.6636	0.6861	0.6076	0.6087	0.5974	0.5056	0.2286	0.8505	0.5694	0.6787	0.6642	0.6859	0.6582	0.5989	0.5379	0.5837	0.8505	gnomADg_AMI	NA	0&1	0&1	22824251&36555636&22977065	NA	NA	NA	NA	NA	NA	NA	NA	NA	NA	NA	NA	1.764	0.061008	NA	NA	NA	NA	NA	NA	NA	NA	NA	NA	NA	NA	NA	NA	NA	NA	NA	-4.54	NA	NA	NA	NA	NA	-13	29	30	26	0	0	0.01	0	TAS2R8	NA	NA	NA	NA	C	NA	NA	NA	NA	0.691	NA	NA	NA	NA	NA	NA	NA
chr19	51016108	chr19_51016108_T_G	T	G	63528500	G	synonymous_variant	LOW	KLK10	ENSG00000129451	Transcript	ENST00000358789	protein_coding	ENST00000358789.8:c.318A>C	ENSP00000351640.2:p.Gly106%3D	410	318	106	G	ggA/ggC	rs2075688&COSV59397390	1	NA	-1	NA	SNV	HGNC	HGNC:6358	YES	NM_145888.3	NA	1	P1	CCDS12817.1	ENSP00000351640	O43240.176	NA	UPI000013CCB0	NA	NA	NA	NA	PDB-ENSP_mappings:5lpe.A&PDB-ENSP_mappings:5lpe.B&PDB-ENSP_mappings:5lpf.A&PDB-ENSP_mappings:5lpf.B	NA	NA	0.6891	0.9781	0.6686	0.6468	0.6133	0.4346	0.6158	0.923	0.6587	0.6042	0.6344	0.597	0.6076	0.6196	0.4634	0.7054	0.9239	0.5956	0.6911	0.6037	0.6325	0.5935	0.6297	0.6241	0.6855	0.4528	0.9781	AFR	NA	0&1	0&1	18389087&32297155	NA	NA	NA	NA	NA	NA	NA	NA	NA	NA	NA	NA	2.477	0.140406	NA	NA	NA	NA	NA	NA	NA	NA	NA	NA	NA	NA	NA	NA	NA	NA	NA	-3.84	NA	NA	NA	NA	NA	2	48	2	3	0.09	0	0	0	KLK10	NA	NA	NA	NA	G	NA	NA	NA	NA	0.0949	NA	NA	NA	NA	NA	NA	NA
chr11	60062630	chr11_60062630_A_G	A	G	43311700	CSQ=G	intron_variant	MODIFIER	MS4A3	ENSG00000149516	Transcript	ENST00000278865	protein_coding	ENST00000278865.8:c.294+25A>G	NA	NA	NA	NA	NA	NA	rs481950&COSV53935424	1	NA	1	NA	SNV	HGNC	HGNC:7317	YES	NM_006138.5	NA	1	P1	CCDS31567.1	ENSP00000278865	Q96HJ5.162	NA	UPI000006E45E	Q96HJ5-1	NA	NA	NA	NA	NA	NA	0.5685	0.3404	0.6599	0.7034	0.5785	0.6626	0.6253	0.3507	0.732	0.5578	0.7035	0.6725	0.6076	0.611	0.6617	0.55	0.356	0.5417	0.6631	0.5516	0.6942	0.6747	0.6115	0.6032	0.5712	0.6619	0.732	gnomADe_AMR	NA	0&1	0&1	NA	NA	NA	NA	NA	NA	NA	NA	NA	NA	NA	NA	NA	0.145	-0.459008	NA	NA	NA	NA	NA	NA	NA	NA	NA	NA	NA	NA	NA	NA	NA	NA	NA	-3.91	NA	NA	NA	NA	NA	-50	-25	-1	-25	0	0	0	0	MS4A3	NA	NA	NA	NA	G	NA	NA	NA	NA	0.85	NA	NA	NA	NA	NA	NA	NA
chr19	51016108	chr19_51016108_T_G	T	G	63528500	G	synonymous_variant	LOW	KLK10	ENSG00000129451	Transcript	ENST00000358789	protein_coding	ENST00000358789.8:c.318A>C	ENSP00000351640.2:p.Gly106%3D	410	318	106	G	ggA/ggC	rs2075688&COSV59397390	1	NA	-1	NA	SNV	HGNC	HGNC:6358	YES	NM_145888.3	NA	1	P1	CCDS12817.1	ENSP00000351640	O43240.176	NA	UPI000013CCB0	NA	NA	NA	NA	PDB-ENSP_mappings:5lpe.A&PDB-ENSP_mappings:5lpe.B&PDB-ENSP_mappings:5lpf.A&PDB-ENSP_mappings:5lpf.B	NA	NA	0.6891	0.9781	0.6686	0.6468	0.6133	0.4346	0.6158	0.923	0.6587	0.6042	0.6344	0.597	0.6076	0.6196	0.4634	0.7054	0.9239	0.5956	0.6911	0.6037	0.6325	0.5935	0.6297	0.6241	0.6855	0.4528	0.9781	AFR	NA	0&1	0&1	18389087&32297155	NA	NA	NA	NA	NA	NA	NA	NA	NA	NA	NA	NA	2.477	0.140406	NA	NA	NA	NA	NA	NA	NA	NA	NA	NA	NA	NA	NA	NA	NA	NA	NA	-3.84	NA	NA	NA	NA	NA	2	48	2	3	0.09	0	0	0	KLK10	NA	NA	NA	NA	G	NA	NA	NA	NA	0.0949	NA	NA	NA	NA	NA	NA	NA
chr22	50279968	chr22_50279968_A_G	A	G	71492700	CSQ=G	intron_variant	MODIFIER	PLXNB2	ENSG00000196576	Transcript	ENST00000359337	protein_coding	ENST00000359337.9:c.4242+37T>C	NA	NA	NA	NA	NA	NA	rs28611220&COSV63781906	1	NA	-1	NA	SNV	HGNC	HGNC:9104	YES	NM_012401.4	NA	5	P1	CCDS43035.1	ENSP00000352288	O15031.185	NA	UPI000003812D	NA	NA	NA	NA	NA	NA	NA	0.621	0.5749	0.5389	0.6885	0.6163	0.6769	0.6041	0.5626	0.534	0.5037	0.6995	0.5856	0.6077	0.5836	0.684	0.5969	0.5666	0.6648	0.5761	0.4983	0.6864	0.5887	0.5158	0.6115	0.6006	0.702	0.702	gnomADg_SAS	NA	0&1	0&1	NA	NA	NA	NA	NA	NA	NA	NA	NA	NA	NA	NA	NA	0.025	-0.799099	NA	NA	NA	NA	NA	NA	NA	NA	NA	NA	NA	NA	NA	NA	NA	NA	NA	-2.99	NA	NA	NA	NA	NA	45	47	-40	37	0.01	0	0	0	PLXNB2	NA	NA	NA	NA	G	NA	NA	NA	NA	0.335	NA	NA	NA	NA	NA	NA	NA
chr19	51531686	chr19_51531686_C_T	C	T	73661500	T	upstream_gene_variant	MODIFIER	SIGLEC6	ENSG00000105492	Transcript	ENST00000425629	protein_coding	NA	NA	NA	NA	NA	NA	NA	rs1551559&COSV58433358	1	16	-1	NA	SNV	HGNC	HGNC:10875	YES	NM_001245.7	NA	2	P2	CCDS12834.3	ENSP00000401502	O43699.189	A0A024R4K4.52	UPI0000223FFD	O43699-1	NA	NA	NA	NA	NA	NA	0.5753	0.5628	0.6916	0.4573	0.5845	0.6217	0.6061	0.5655	0.7154	0.4942	0.4508	0.6212	0.6079	0.5938	0.6226	0.5849	0.5626	0.4645	0.6533	0.4792	0.4489	0.6071	0.5095	0.5942	0.5906	0.6259	0.7154	gnomADe_AMR	NA	0&1	0&1	NA	NA	NA	NA	NA	NA	NA	NA	NA	NA	NA	NA	NA	2.53	0.145584	NA	NA	NA	NA	NA	NA	NA	NA	NA	NA	NA	NA	NA	NA	NA	NA	NA	-3.88	NA	NA	NA	NA	NA	-44	40	49	36	0	0	0	0	SIGLEC6	NA	NA	NA	NA	C	NA	NA	NA	NA	0.883	NA	NA	NA	NA	NA	NA	NA
chr19	43495482	chr19_43495482_A_C	A	C	85639400	CSQ=C	intron_variant	MODIFIER	PHLDB3	ENSG00000176531	Transcript	ENST00000292140	protein_coding	ENST00000292140.10:c.951+13T>G	NA	NA	NA	NA	NA	NA	rs1125030&COSV52667576	1	NA	-1	NA	SNV	HGNC	HGNC:30499	YES	NM_198850.4	NA	5	P1	CCDS12621.2	ENSP00000292140	Q6NSJ2.142	NA	UPI00015C725F	Q6NSJ2-1	NA	NA	NA	NA	NA	NA	0.643	0.7239	0.4928	0.6379	0.6014	0.6881	0.6078	0.6891	0.5155	0.5555	0.6459	0.5979	0.608	0.5926	0.6765	0.6268	0.6902	0.6393	0.5385	0.5496	0.6328	0.6009	0.538	0.6127	0.6134	0.6762	0.7239	AFR	NA	0&1	0&1	NA	NA	NA	NA	NA	NA	NA	NA	NA	NA	NA	NA	NA	0.535	-0.190736	NA	NA	NA	NA	NA	NA	NA	NA	NA	NA	NA	NA	NA	NA	NA	NA	NA	-3.76	NA	NA	NA	NA	NA	3	24	7	13	0	0	0	0	PHLDB3	NA	NA	NA	NA	C	NA	NA	NA	NA	0.967	NA	NA	NA	NA	NA	NA	NA
chr1	160834012	chr1_160834012_A_G	A	G	34647600	G	intron_variant	MODIFIER	CD244	ENSG00000122223	Transcript	ENST00000368034	protein_coding	ENST00000368034.9:c.960+39T>C	NA	NA	NA	NA	NA	NA	rs11265493&COSV59237800	1	NA	-1	NA	SNV	HGNC	HGNC:18171	YES	NM_016382.4	NA	1	P2	CCDS1210.1	ENSP00000357013	Q9BZW8.183	NA	UPI0000047631	Q9BZW8-2	1	NA	NA	NA	NA	NA	0.5032	0.3449	0.598	0.4583	0.6044	0.592	0.5928	0.3604	0.6634	0.6604	0.4984	0.6062	0.6082	0.6	0.6034	0.5339	0.3624	0.591	0.5921	0.6691	0.4672	0.6006	0.6551	0.606	0.5647	0.6005	0.6691	gnomADg_ASJ	NA	0&1	0&1	20345977	NA	NA	NA	NA	NA	NA	NA	NA	NA	NA	NA	NA	3.303	0.215641	NA	NA	NA	NA	NA	NA	NA	NA	NA	NA	NA	NA	NA	NA	NA	NA	NA	-0.531	NA	NA	NA	NA	NA	50	12	-36	39	0	0	0	0.01	CD244	NA	NA	NA	NA	A	NA	NA	NA	NA	0.727	NA	NA	NA	NA	NA	NA	NA
chr6	32369853	chr6_32369853_G_A	G	A	44521800	A	intron_variant	MODIFIER	TSBP1	ENSG00000204296	Transcript	ENST00000533191	protein_coding	ENST00000533191.6:c.100+44C>T	NA	NA	NA	NA	NA	NA	rs2273017&COSV66659056	1	NA	-1	NA	SNV	HGNC	HGNC:13922	YES	NM_001286474.2	NA	1	P3	CCDS69082.1	ENSP00000431199	Q5SRN2.137	A0A1U9X7D1.23	UPI00003E616C	Q5SRN2-3	NA	NA	NA	NA	NA	NA	0.5032	0.2572	0.5937	0.6121	0.5686	0.592	0.5886	0.2792	0.6289	0.6356	0.6212	0.5595	0.6082	0.5685	0.6153	0.5037	0.2772	0.6068	0.54	0.6326	0.6256	0.5622	0.6234	0.5996	0.5125	0.5966	0.6356	gnomADe_ASJ	NA	0&1	1&1	21439368&21900946	NA	NA	NA	NA	NA	NA	NA	NA	NA	NA	NA	NA	0.378	-0.260849	NA	NA	NA	NA	NA	NA	NA	NA	NA	NA	NA	NA	NA	NA	21900946	0.8	Graves'_disease	0.529	NA	NA	NA	NA	NA	-5	45	44	-29	0	0	0.01	0	C6orf10	NA	NA	NA	NA	G	ENSG00000204296	testis_expressed_basic_protein_1	TSBP1	0.746177	NA	NA	NA	NA	NA	NA	NA	NA
chr1	160834012	chr1_160834012_A_G	A	G	34647600	G	intron_variant	MODIFIER	CD244	ENSG00000122223	Transcript	ENST00000368034	protein_coding	ENST00000368034.9:c.960+39T>C	NA	NA	NA	NA	NA	NA	rs11265493&COSV59237800	1	NA	-1	NA	SNV	HGNC	HGNC:18171	YES	NM_016382.4	NA	1	P2	CCDS1210.1	ENSP00000357013	Q9BZW8.183	NA	UPI0000047631	Q9BZW8-2	1	NA	NA	NA	NA	NA	0.5032	0.3449	0.598	0.4583	0.6044	0.592	0.5928	0.3604	0.6634	0.6604	0.4984	0.6062	0.6082	0.6	0.6034	0.5339	0.3624	0.591	0.5921	0.6691	0.4672	0.6006	0.6551	0.606	0.5647	0.6005	0.6691	gnomADg_ASJ	NA	0&1	0&1	20345977	NA	NA	NA	NA	NA	NA	NA	NA	NA	NA	NA	NA	3.303	0.215641	NA	NA	NA	NA	NA	NA	NA	NA	NA	NA	NA	NA	NA	NA	NA	NA	NA	-0.531	NA	NA	NA	NA	NA	50	12	-36	39	0	0	0	0.01	CD244	NA	NA	NA	NA	A	NA	NA	NA	NA	0.727	NA	NA	NA	NA	NA	NA	NA
chr6	32369853	chr6_32369853_G_A	G	A	44521800	A	intron_variant	MODIFIER	TSBP1	ENSG00000204296	Transcript	ENST00000533191	protein_coding	ENST00000533191.6:c.100+44C>T	NA	NA	NA	NA	NA	NA	rs2273017&COSV66659056	1	NA	-1	NA	SNV	HGNC	HGNC:13922	YES	NM_001286474.2	NA	1	P3	CCDS69082.1	ENSP00000431199	Q5SRN2.137	A0A1U9X7D1.23	UPI00003E616C	Q5SRN2-3	NA	NA	NA	NA	NA	NA	0.5032	0.2572	0.5937	0.6121	0.5686	0.592	0.5886	0.2792	0.6289	0.6356	0.6212	0.5595	0.6082	0.5685	0.6153	0.5037	0.2772	0.6068	0.54	0.6326	0.6256	0.5622	0.6234	0.5996	0.5125	0.5966	0.6356	gnomADe_ASJ	NA	0&1	1&1	21439368&21900946	NA	NA	NA	NA	NA	NA	NA	NA	NA	NA	NA	NA	0.378	-0.260849	NA	NA	NA	NA	NA	NA	NA	NA	NA	NA	NA	NA	NA	NA	21900946	0.8	Graves'_disease	0.529	NA	NA	NA	NA	NA	-5	45	44	-29	0	0	0.01	0	C6orf10	NA	NA	NA	NA	G	ENSG00000204296	testis_expressed_basic_protein_1	TSBP1	0.746177	NA	NA	NA	NA	NA	NA	NA	NA
chr6	26597105	chr6_26597105_A_G	A	G	133519000	CSQ=G	synonymous_variant	LOW	ABT1	ENSG00000146109	Transcript	ENST00000274849	protein_coding	ENST00000274849.3:c.123A>G	ENSP00000274849.1:p.Lys41%3D	153	123	41	K	aaA/aaG	rs3800302&COSV51294073	1	NA	1	NA	SNV	HGNC	HGNC:17369	YES	NM_013375.4	NA	1	P1	CCDS4616.1	ENSP00000274849	Q9ULW3.179	A0A024R029.66	UPI0000062314	NA	NA	NA	NA	NA	NA	NA	0.7087	0.7345	0.6412	0.7917	0.5696	0.7791	0.6339	0.7106	0.5781	0.6857	0.8016	0.4709	0.6083	0.6278	0.7485	0.6456	0.7084	0.4978	0.637	0.6783	0.788	0.459	0.6139	0.6195	0.6439	0.7649	0.8016	gnomADe_EAS	NA	0&1	0&1	NA	NA	NA	NA	NA	NA	NA	NA	NA	NA	NA	NA	NA	12.51	1.07471	NA	NA	NA	NA	NA	NA	NA	NA	NA	NA	NA	NA	NA	NA	NA	NA	NA	0.166	NA	NA	NA	NA	NA	-6	14	13	3	0	0	0	0	ABT1	NA	NA	NA	NA	.	NA	NA	NA	NA	0.335	NA	NA	NA	NA	NA	NA	NA
chr19	41426707	chr19_41426707_C_T	C	T	123415000	CSQ=T	downstream_gene_variant	MODIFIER	DMAC2	ENSG00000105341	Transcript	ENST00000221943	protein_coding	NA	NA	NA	NA	NA	NA	NA	rs284663&COSV54198481	1	4611	-1	NA	SNV	HGNC	HGNC:25496	YES	NM_018035.3	NA	2	P1	CCDS33032.1	ENSP00000221943	Q9NW81.142	A0A024R0K4.60	UPI00001AECFB	Q9NW81-1	NA	NA	NA	NA	NA	NA	0.6174	0.8631	0.487	0.4266	0.5934	0.5992	0.5933	0.831	0.4785	0.6267	0.4237	0.6573	0.6084	0.6072	0.588	0.6594	0.8262	0.7697	0.5634	0.6254	0.4279	0.6614	0.6392	0.6026	0.6399	0.5872	0.8631	AFR	benign	0&1	1&1	30072576	NA	NA	NA	NA	NA	NA	NA	NA	NA	NA	NA	NA	9.724	0.832837	NA	NA	NA	NA	NA	NA	NA	NA	NA	NA	NA	NA	NA	NA	30072576	0.7	Height&Blood_protein_levels	1.97	NA	NA	NA	NA	NA	37	-1	10	1	0.02	0	0	0	B3GNT8	NA	NA	NA	NA	C	ENSG00000248098&ENSG00000177191	branched_chain_keto_acid_dehydrogenase_E1_subunit_alpha&UDP-GlcNAc:betaGal_beta-1&3-N-acetylglucosaminyltransferase_8	BCKDHA&B3GNT8	0.6153580546379089&0.6320449709892273	NA	NA	NA	NA	NA	NA	NA	NA
chr19	41426707	chr19_41426707_C_T	C	T	123415000	T	downstream_gene_variant	MODIFIER	BCKDHA	ENSG00000248098	Transcript	ENST00000269980	protein_coding	NA	NA	NA	NA	NA	NA	NA	rs284663&COSV54198481	1	1705	1	NA	SNV	HGNC	HGNC:986	YES	NM_000709.4	NA	1	P1	CCDS12581.1	ENSP00000269980	P12694.242	A0A024R0K3.61	UPI0000130BC4	P12694-1	1	NA	NA	NA	NA	NA	0.6174	0.8631	0.487	0.4266	0.5934	0.5992	0.5933	0.831	0.4785	0.6267	0.4237	0.6573	0.6084	0.6072	0.588	0.6594	0.8262	0.7697	0.5634	0.6254	0.4279	0.6614	0.6392	0.6026	0.6399	0.5872	0.8631	AFR	benign	0&1	1&1	30072576	NA	NA	NA	NA	NA	NA	NA	NA	NA	NA	NA	NA	9.724	0.832837	NA	NA	NA	NA	NA	NA	NA	NA	NA	NA	NA	NA	NA	NA	30072576	0.7	Height&Blood_protein_levels	1.97	NA	NA	NA	NA	NA	37	-1	10	1	0.02	0	0	0	B3GNT8	NA	NA	NA	NA	C	ENSG00000248098&ENSG00000177191	branched_chain_keto_acid_dehydrogenase_E1_subunit_alpha&UDP-GlcNAc:betaGal_beta-1&3-N-acetylglucosaminyltransferase_8	BCKDHA&B3GNT8	0.6153580546379089&0.6320449709892273	0.204	NA	NA	NA	NA	NA	NA	NA
chr19	41426707	chr19_41426707_C_T	C	T	123415000	T	synonymous_variant	LOW	B3GNT8	ENSG00000177191	Transcript	ENST00000691102	protein_coding	ENST00000691102.1:c.72G>A	ENSP00000510371.1:p.Glu24%3D	195	72	24	E	gaG/gaA	rs284663&COSV54198481	1	NA	-1	NA	SNV	HGNC	HGNC:24139	YES	NM_001385648.2	NA	NA	P1	CCDS12582.1	ENSP00000510371	Q7Z7M8.129	NA	UPI0000140C01	NA	NA	NA	NA	NA	NA	NA	0.6174	0.8631	0.487	0.4266	0.5934	0.5992	0.5933	0.831	0.4785	0.6267	0.4237	0.6573	0.6084	0.6072	0.588	0.6594	0.8262	0.7697	0.5634	0.6254	0.4279	0.6614	0.6392	0.6026	0.6399	0.5872	0.8631	AFR	benign	0&1	1&1	30072576	NA	NA	NA	NA	NA	NA	NA	NA	NA	NA	NA	NA	9.724	0.832837	NA	NA	NA	NA	NA	NA	NA	NA	NA	NA	NA	NA	NA	NA	30072576	0.7	Height&Blood_protein_levels	1.97	NA	NA	NA	NA	NA	37	-1	10	1	0.02	0	0	0	B3GNT8	NA	NA	NA	NA	C	ENSG00000248098&ENSG00000177191	branched_chain_keto_acid_dehydrogenase_E1_subunit_alpha&UDP-GlcNAc:betaGal_beta-1&3-N-acetylglucosaminyltransferase_8	BCKDHA&B3GNT8	0.6153580546379089&0.6320449709892273	0.671	NA	NA	NA	NA	NA	NA	NA
chr20	35126384	chr20_35126384_G_A	G	A	34689800	A	splice_polypyrimidine_tract_variant&intron_variant	LOW	EDEM2	ENSG00000088298	Transcript	ENST00000374492	protein_coding	ENST00000374492.8:c.845-9C>T	NA	NA	NA	NA	NA	NA	rs2295887&COSV65712717	1	NA	-1	NA	SNV	HGNC	HGNC:15877	YES	NM_018217.3	NA	1	P1	CCDS13247.1	ENSP00000363616	Q9BV94.186	NA	UPI00001285D9	Q9BV94-1	NA	NA	NA	NA	NA	NA	0.5128	0.1543	0.7522	0.6617	0.663	0.5194	0.6087	0.2281	0.813	0.614	0.6525	0.6547	0.6085	0.6378	0.5154	0.5175	0.2383	0.6806	0.6797	0.6005	0.6747	0.6619	0.6456	0.6079	0.5584	0.5216	0.813	gnomADe_AMR	NA	0&1	0&1	NA	NA	NA	NA	NA	NA	extended_intronic_splice_region_variant	NA	NA	NA	NA	NA	NA	1.724	0.055847	NA	NA	NA	NA	NA	NA	NA	NA	NA	NA	NA	NA	NA	NA	20802025	0.7	Height	-3.18	NA	NA	NA	NA	NA	-21	-9	-9	-6	0	0	0	0	EDEM2	NA	NA	NA	NA	G	NA	NA	NA	NA	0.888	NA	NA	NA	NA	NA	NA	NA
chr20	35126384	chr20_35126384_G_A	G	A	34689800	A	splice_polypyrimidine_tract_variant&intron_variant	LOW	EDEM2	ENSG00000088298	Transcript	ENST00000374492	protein_coding	ENST00000374492.8:c.845-9C>T	NA	NA	NA	NA	NA	NA	rs2295887&COSV65712717	1	NA	-1	NA	SNV	HGNC	HGNC:15877	YES	NM_018217.3	NA	1	P1	CCDS13247.1	ENSP00000363616	Q9BV94.186	NA	UPI00001285D9	Q9BV94-1	NA	NA	NA	NA	NA	NA	0.5128	0.1543	0.7522	0.6617	0.663	0.5194	0.6087	0.2281	0.813	0.614	0.6525	0.6547	0.6085	0.6378	0.5154	0.5175	0.2383	0.6806	0.6797	0.6005	0.6747	0.6619	0.6456	0.6079	0.5584	0.5216	0.813	gnomADe_AMR	NA	0&1	0&1	NA	NA	NA	NA	NA	NA	extended_intronic_splice_region_variant	NA	NA	NA	NA	NA	NA	1.724	0.055847	NA	NA	NA	NA	NA	NA	NA	NA	NA	NA	NA	NA	NA	NA	20802025	0.7	Height	-3.18	NA	NA	NA	NA	NA	-21	-9	-9	-6	0	0	0	0	EDEM2	NA	NA	NA	NA	G	NA	NA	NA	NA	0.888	NA	NA	NA	NA	NA	NA	NA
chr6	30108087	chr6_30108087_A_G	A	G	63278900	CSQ=G	synonymous_variant	LOW	TRIM31	ENSG00000204616	Transcript	ENST00000376734	protein_coding	ENST00000376734.4:c.849T>C	ENSP00000365924.3:p.His283%3D	959	849	283	H	caT/caC	rs2023472&COSV65060157	1	NA	-1	NA	SNV	HGNC	HGNC:16289	YES	NM_007028.5	NA	5	P1	CCDS34374.1	ENSP00000365924	Q9BZY9.183	Q2L6J1.153	UPI00001B0109	Q9BZY9-1	NA	NA	NA	NA	NA	NA	0.7376	0.6346	0.7104	0.869	0.6362	0.865	0.6801	0.6472	0.6922	0.7206	0.8872	0.6574	0.6087	0.6531	0.8264	0.6481	0.6426	0.7648	0.6917	0.7341	0.8637	0.6595	0.6297	0.6033	0.6407	0.8532	0.8872	gnomADe_EAS	NA	0&1	1&1	21302343&23417110&34151731&34469753	NA	NA	NA	NA	NA	NA	NA	NA	NA	NA	NA	NA	5.072	0.36827	NA	NA	NA	NA	NA	NA	NA	NA	NA	NA	NA	NA	NA	NA	23417110	0.8	Beta-2_microglubulin_plasma_levels	-3.61	NA	NA	NA	NA	NA	29	-34	-34	48	0	0	0.03	0	TRIM31	NA	NA	NA	NA	A	ENSG00000204616	tripartite_motif_containing_31	TRIM31	0.707118	0.561	NA	NA	NA	NA	NA	NA	NA
chr19	5866829	chr19_5866829_T_C	T	C	123096000	C	synonymous_variant	LOW	FUT5	ENSG00000130383	Transcript	ENST00000588525	protein_coding	ENST00000588525.1:c.897A>G	ENSP00000466880.1:p.Pro299%3D	985	897	299	P	ccA/ccG	rs702065&COSV53137188	1	NA	-1	NA	SNV	HGNC	HGNC:4016	YES	NM_002034.2	NA	1	P1	CCDS12154.1	ENSP00000466880	NA	K7ENC0.59	UPI000013CD7B	NA	NA	NA	NA	NA	NA	NA	0.7688	0.8601	0.7248	0.8819	0.6372	0.6953	0.6593	0.8323	0.734	0.6267	0.8664	0.5379	0.6089	0.6617	0.6491	0.6934	0.8339	0.5135	0.7062	0.6435	0.864	0.5387	0.6346	0.6302	0.6689	0.651	0.8819	EAS	NA	0&1	0&1	NA	NA	NA	NA	NA	NA	NA	NA	NA	NA	NA	NA	NA	0.336	-0.284902	NA	NA	NA	NA	NA	NA	NA	NA	NA	NA	NA	NA	NA	NA	NA	NA	NA	-4.13	NA	NA	NA	NA	NA	24	-34	18	10	0	0	0	0	FUT5	NA	NA	NA	NA	c	NA	NA	NA	NA	NA	NA	NA	NA	NA	NA	NA	NA
chr17	42683904	chr17_42683904_A_C	A	C	72876300	C	upstream_gene_variant	MODIFIER	CCR10	ENSG00000184451	Transcript	ENST00000332438	protein_coding	NA	NA	NA	NA	NA	NA	NA	rs2271029&COSV52848761	1	2061	-1	NA	SNV	HGNC	HGNC:4474	YES	NM_016602.3	NA	1	P1	CCDS11435.1	ENSP00000332504	P46092.195	NA	UPI0000212EE9	NA	NA	NA	NA	NA	NA	NA	0.5783	0.6014	0.5245	0.4663	0.5775	0.7014	0.5915	0.5896	0.5475	0.4523	0.4553	0.6329	0.609	0.5616	0.6815	0.5892	0.593	0.543	0.5276	0.4464	0.4571	0.6331	0.5	0.6065	0.5676	0.6796	0.7014	SAS	benign	0&1	1&1	17916242&23028568	NA	NA	NA	NA	NA	NA	NA	NA	NA	NA	NA	NA	13.04	1.12868	NA	NA	NA	NA	NA	NA	NA	NA	NA	NA	NA	NA	NA	NA	NA	NA	Congenital_hypomyelinating_neuropathy_3	2.45	NA	NA	NA	NA	NA	11	2	17	18	0	0	0	0	CNTNAP1	NA	NA	NA	NA	C	NA	NA	NA	NA	0.481	NA	NA	NA	NA	NA	NA	NA
chr17	42683904	chr17_42683904_A_C	A	C	72876300	CSQ=C	synonymous_variant	LOW	CNTNAP1	ENSG00000108797	Transcript	ENST00000264638	protein_coding	ENST00000264638.9:c.151A>C	ENSP00000264638.3:p.Arg51%3D	450	151	51	R	Aga/Cga	rs2271029&COSV52848761	1	NA	1	NA	SNV	HGNC	HGNC:8011	YES	NM_003632.3	NA	1	P1	CCDS11436.1	ENSP00000264638	P78357.197	NA	UPI00001285F6	NA	1	NA	NA	NA	NA	NA	0.5783	0.6014	0.5245	0.4663	0.5775	0.7014	0.5915	0.5896	0.5475	0.4523	0.4553	0.6329	0.609	0.5616	0.6815	0.5892	0.593	0.543	0.5276	0.4464	0.4571	0.6331	0.5	0.6065	0.5676	0.6796	0.7014	SAS	benign	0&1	1&1	17916242&23028568	NA	NA	NA	NA	NA	NA	NA	NA	NA	NA	NA	NA	13.04	1.12868	NA	NA	NA	NA	NA	NA	NA	NA	NA	NA	NA	NA	NA	NA	NA	NA	Congenital_hypomyelinating_neuropathy_3	2.45	NA	NA	NA	NA	NA	11	2	17	18	0	0	0	0	CNTNAP1	NA	NA	NA	NA	C	NA	NA	NA	NA	0.278	NA	NA	NA	NA	NA	NA	NA
chr9	76707152	chr9_76707152_G_T	G	T	103927000	CSQ=T	missense_variant	MODERATE	PRUNE2	ENSG00000106772	Transcript	ENST00000376718	protein_coding	ENST00000376718.8:c.5122C>A	ENSP00000365908.3:p.His1708Asn	5273	5122	1708	H/N	Cac/Aac	rs683866&COSV65039678	1	NA	-1	NA	SNV	HGNC	HGNC:25209	YES	NM_015225.3	NA	5	P1	CCDS47982.1	ENSP00000365908	Q8WUY3.149	NA	UPI0001612CC0	Q8WUY3-1	NA	tolerated(0.64)	benign(0.01)	NA	NA	NA	0.5016	0.3419	0.6427	0.4454	0.5984	0.5757	0.5901	0.3923	0.7018	0.7107	0.4518	0.5147	0.6098	0.6147	0.5815	0.5441	0.4028	0.4007	0.6507	0.7217	0.4528	0.5201	0.7247	0.6047	0.611	0.5707	0.7247	gnomADg_MID	NA	0&1	1&1	19664744&36871182&36581621	NA	NA	NA	NA	NA	NA	NA	NA	NA	NA	NA	NA	4.701	0.33566	B&.&.	0.05274	0.0745&.&.	ENST00000376718&ENST00000443509&ENST00000428286	N	P&P	B&.&.	B&.&.	T	0.05134	0.262031	T&.&T	Q8WUY3&A0A088AWP5&E9PDC2	YES&.&.	NA	NA	NA	2.9	NA	NA	NA	NA	0.061	49	44	-48	13	0	0	0	0	PRUNE2	NA	NA	NA	NA	G	NA	NA	NA	NA	0.952	0.0536152	0.0536152	0.0824534	0.0824534	-0.716335	likely_benign	0.0745
chr19	41383843	chr19_41383843_T_C	T	C	78254400	C	synonymous_variant	LOW	TMEM91	ENSG00000142046	Transcript	ENST00000392002	protein_coding	ENST00000392002.7:c.489T>C	ENSP00000375859.1:p.Ala163%3D	840	489	163	A	gcT/gcC	rs12602&COSV55370513	1	NA	1	NA	SNV	HGNC	HGNC:32393	YES	NM_001098821.2	NA	2	P1	CCDS42571.1	ENSP00000375859	Q6ZNR0.128	NA	UPI00001C11CE	Q6ZNR0-1	NA	NA	NA	NA	NA	NA	0.6184	0.8691	0.4784	0.4306	0.5924	0.5992	0.5947	0.8394	0.4763	0.6166	0.4282	0.657	0.6099	0.6083	0.5891	0.6609	0.8291	0.7697	0.5625	0.6137	0.4305	0.6604	0.6139	0.6054	0.6341	0.5883	0.8691	AFR	NA	0&1	1&1	20011102&35330488&30531825&32888494	NA	NA	NA	NA	NA	NA	NA	NA	NA	NA	NA	NA	5.334	0.391709	NA	NA	NA	NA	NA	NA	NA	NA	NA	NA	NA	NA	NA	NA	30531825	0.7	Height&Blond_vs._brown/black_hair_color	-4.72	NA	NA	NA	NA	NA	31	43	-32	-28	0	0	0	0	CTC-435M10.3	NA	NA	NA	NA	C	ENSG00000248098	branched_chain_keto_acid_dehydrogenase_E1_subunit_alpha	BCKDHA	0.615358	0.265	NA	NA	NA	NA	NA	NA	NA
chr19	41383843	chr19_41383843_T_C	T	C	78254400	CSQ=C	downstream_gene_variant	MODIFIER	EXOSC5	ENSG00000077348	Transcript	ENST00000221233	protein_coding	NA	NA	NA	NA	NA	NA	NA	rs12602&COSV55370513	1	2531	-1	NA	SNV	HGNC	HGNC:24662	YES	NM_020158.4	NA	1	P1	CCDS12580.1	ENSP00000221233	Q9NQT4.193	NA	UPI0000134940	NA	1	NA	NA	NA	NA	NA	0.6184	0.8691	0.4784	0.4306	0.5924	0.5992	0.5947	0.8394	0.4763	0.6166	0.4282	0.657	0.6099	0.6083	0.5891	0.6609	0.8291	0.7697	0.5625	0.6137	0.4305	0.6604	0.6139	0.6054	0.6341	0.5883	0.8691	AFR	NA	0&1	1&1	20011102&35330488&30531825&32888494	NA	NA	NA	NA	NA	NA	NA	NA	NA	NA	NA	NA	5.334	0.391709	NA	NA	NA	NA	NA	NA	NA	NA	NA	NA	NA	NA	NA	NA	30531825	0.7	Height&Blond_vs._brown/black_hair_color	-4.72	NA	NA	NA	NA	NA	31	43	-32	-28	0	0	0	0	CTC-435M10.3	NA	NA	NA	NA	C	ENSG00000248098	branched_chain_keto_acid_dehydrogenase_E1_subunit_alpha	BCKDHA	0.615358	0.746	NA	NA	NA	NA	NA	NA	NA
chr19	43497739	chr19_43497739_T_C	T	C	48146700	CSQ=C	intron_variant	MODIFIER	PHLDB3	ENSG00000176531	Transcript	ENST00000292140	protein_coding	ENST00000292140.10:c.663+9A>G	NA	NA	NA	NA	NA	NA	rs2682549&COSV52668481	1	NA	-1	NA	SNV	HGNC	HGNC:30499	YES	NM_198850.4	NA	5	P1	CCDS12621.2	ENSP00000292140	Q6NSJ2.142	NA	UPI00015C725F	Q6NSJ2-1	NA	NA	NA	NA	NA	NA	0.6432	0.7239	0.4942	0.6379	0.6014	0.6881	0.6066	0.6925	0.5153	0.5546	0.6421	0.5969	0.6101	0.5813	0.6757	0.6268	0.6902	0.6399	0.538	0.5491	0.6332	0.6013	0.538	0.6127	0.6139	0.6755	0.7239	AFR	NA	0&1	0&1	NA	NA	NA	NA	NA	NA	extended_intronic_splice_region_variant	NA	NA	NA	NA	NA	NA	0.7	-0.135406	NA	NA	NA	NA	NA	NA	NA	NA	NA	NA	NA	NA	NA	NA	NA	NA	NA	-2.13	NA	NA	NA	NA	NA	-35	-2	20	9	0	0	0.01	0	PHLDB3	NA	NA	NA	NA	G	NA	NA	NA	NA	0.967	NA	NA	NA	NA	NA	NA	NA
chr6	32443869	chr6_32443869_T_G	T	G	106708000	G	missense_variant	MODERATE	HLA-DRA	ENSG00000204287	Transcript	ENST00000395388	protein_coding	ENST00000395388.7:c.724T>G	ENSP00000378786.2:p.Leu242Val	788	724	242	L/V	Ttg/Gtg	rs7192&COSV66622530	1	NA	1	NA	SNV	HGNC	HGNC:4947	YES	NM_019111.5	NA	NA	P1	CCDS4750.1	ENSP00000378786	P01903.223	NA	UPI000000160D	NA	1	tolerated(0.25)	benign(0.003)	PDB-ENSP_mappings:6cpl.A	NA	NA	0.6595	0.5998	0.6902	0.6865	0.6332	0.7178	0.6373	0.5951	0.6233	0.7382	0.724	0.522	0.6102	0.6411	0.7699	0.6163	0.5977	0.7807	0.6713	0.747	0.7066	0.5169	0.7278	0.6044	0.6497	0.7413	0.7807	gnomADg_AMI	NA	0&1	1&1	24483146&24727690&23238918&25010687&23326239&31475028&31024629&18204446&20018067&30793815&22911334&22201026&23200760&25224099&29733354&19143810&20018063&20018081&20587610&22952805&23053960&25710614&31617688&22541561&29416296&24663488&29348432&18204098&36964157&37250650&32341809&31214045&33436162&30596705&28965641&29651444&30904022&37034151&24696779&23341919&24423111&34246256&29949829&33863485&26651848&29051540&25290448&26522257&28199695&24962563&33469342&34899832&27070332&29438392&34370753&22734853&33591409	NA	NA	NA	NA	NA	NA	NA	NA	NA	NA	NA	NA	8	0.651024	B&B	0.03026	0.0514&0.0687	ENST00000395388&ENST00000374982	N	P&P	.&B	.&B	T	0.24976	0.399338	T&T	A0A0G2JMH6&Q30118	YES&.	17804836&21156761&23200760&29733354&18204446&24871463&23326239&25710614&26522257	0.70&0.70&0.01&0.01&0.70&0.70&0.70&0.02&0.02	Lupus_Erythematosus__Systemic&Non-obstructive_azoospermia	-4.5	NA	NA	NA	NA	0.011	1	-3	-1	37	0	0	0	0	HLA-DRA	NA	NA	NA	NA	G	ENSG00000204287	major_histocompatibility_complex&_class_II&_DR_alpha	HLA-DRA	0.721366	0.342	NA	NA	NA	NA	-0.851228	likely_benign	0.0514
chr17	4978481	chr17_4978481_C_G	C	G	22836600	CSQ=G	intron_variant	MODIFIER	CAMTA2	ENSG00000108509	Transcript	ENST00000348066	protein_coding	ENST00000348066.8:c.1765+23G>C	NA	NA	NA	NA	NA	NA	rs376516&COSV61834023	1	NA	-1	NA	SNV	HGNC	HGNC:18807	YES	NM_015099.4	NA	1	P4	CCDS11063.1	ENSP00000321813	O94983.183	NA	UPI000018DB71	O94983-1	NA	NA	NA	NA	NA	NA	0.5401	0.6694	0.6513	0.4018	0.5785	0.3896	0.56	0.6606	0.6297	0.5562	0.4045	0.4436	0.6102	0.5685	0.4172	0.5967	0.655	0.5593	0.6322	0.5337	0.3953	0.4294	0.538	0.6109	0.6194	0.4144	0.6694	AFR	NA	0&1	0&1	NA	NA	NA	NA	NA	NA	NA	NA	NA	NA	NA	NA	NA	3.861	0.263386	NA	NA	NA	NA	NA	NA	NA	NA	NA	NA	NA	NA	NA	NA	NA	NA	NA	1.22	NA	NA	NA	NA	NA	23	-47	-15	23	0	0	0	0.07	CAMTA2	NA	NA	NA	NA	C	NA	NA	NA	NA	0.396	NA	NA	NA	NA	NA	NA	NA
chr6	32443869	chr6_32443869_T_G	T	G	106708000	G	missense_variant	MODERATE	HLA-DRA	ENSG00000204287	Transcript	ENST00000395388	protein_coding	ENST00000395388.7:c.724T>G	ENSP00000378786.2:p.Leu242Val	788	724	242	L/V	Ttg/Gtg	rs7192&COSV66622530	1	NA	1	NA	SNV	HGNC	HGNC:4947	YES	NM_019111.5	NA	NA	P1	CCDS4750.1	ENSP00000378786	P01903.223	NA	UPI000000160D	NA	1	tolerated(0.25)	benign(0.003)	PDB-ENSP_mappings:6cpl.A	NA	NA	0.6595	0.5998	0.6902	0.6865	0.6332	0.7178	0.6373	0.5951	0.6233	0.7382	0.724	0.522	0.6102	0.6411	0.7699	0.6163	0.5977	0.7807	0.6713	0.747	0.7066	0.5169	0.7278	0.6044	0.6497	0.7413	0.7807	gnomADg_AMI	NA	0&1	1&1	24483146&24727690&23238918&25010687&23326239&31475028&31024629&18204446&20018067&30793815&22911334&22201026&23200760&25224099&29733354&19143810&20018063&20018081&20587610&22952805&23053960&25710614&31617688&22541561&29416296&24663488&29348432&18204098&36964157&37250650&32341809&31214045&33436162&30596705&28965641&29651444&30904022&37034151&24696779&23341919&24423111&34246256&29949829&33863485&26651848&29051540&25290448&26522257&28199695&24962563&33469342&34899832&27070332&29438392&34370753&22734853&33591409	NA	NA	NA	NA	NA	NA	NA	NA	NA	NA	NA	NA	8	0.651024	B&B	0.03026	0.0514&0.0687	ENST00000395388&ENST00000374982	N	P&P	.&B	.&B	T	0.24976	0.399338	T&T	A0A0G2JMH6&Q30118	YES&.	17804836&21156761&23200760&29733354&18204446&24871463&23326239&25710614&26522257	0.70&0.70&0.01&0.01&0.70&0.70&0.70&0.02&0.02	Lupus_Erythematosus__Systemic&Non-obstructive_azoospermia	-4.5	NA	NA	NA	NA	0.011	1	-3	-1	37	0	0	0	0	HLA-DRA	NA	NA	NA	NA	G	ENSG00000204287	major_histocompatibility_complex&_class_II&_DR_alpha	HLA-DRA	0.721366	0.342	NA	NA	NA	NA	-0.851228	likely_benign	0.0514
chr22	30591874	chr22_30591874_G_C	G	C	45803000	C	5_prime_UTR_variant	MODIFIER	PES1	ENSG00000100029	Transcript	ENST00000354694	protein_coding	ENST00000354694.12:c.-41C>G	NA	37	NA	NA	NA	NA	rs737953&COSV58828661	1	NA	-1	NA	SNV	HGNC	HGNC:8848	YES	NM_014303.4	NA	1	P3	CCDS13880.1	ENSP00000346725	O00541.196	B2RDF2.127	UPI0000001618	O00541-1	NA	NA	NA	NA	NA	NA	NA	NA	NA	NA	NA	NA	0.5624	0.5777	0.5116	0.6495	0.279	0.66	0.6103	0.595	0.5319	0.5875	0.58	0.5637	0.5861	0.6467	0.284	0.6433	0.6677	0.6084	0.6106	0.5085	0.6677	gnomADg_MID	NA	0&1	0&1	33549134	NA	NA	NA	NA	NA	NA	NA	0	0	0	NA	NA	8.66	0.722433	NA	NA	NA	NA	NA	NA	NA	NA	NA	NA	NA	NA	NA	NA	NA	NA	NA	-3.25	NA	NA	NA	NA	NA	25	-20	-3	25	0	0	0	0	PES1	NA	NA	NA	NA	C	NA	NA	NA	NA	0.571	NA	NA	NA	NA	NA	NA	NA
chr12	10986084	chr12_10986084_C_T	C	T	144256000	T	synonymous_variant	LOW	TAS2R50	ENSG00000212126	Transcript	ENST00000506868	protein_coding	ENST00000506868.1:c.777G>A	ENSP00000424040.1:p.Pro259%3D	829	777	259	P	ccG/ccA	rs10772397	1	NA	-1	NA	SNV	HGNC	HGNC:18882	YES	NM_176890.2	NA	NA	P1	CCDS8638.1	ENSP00000424040	P59544.149	NA	UPI000000D81E	NA	NA	NA	NA	NA	NA	NA	0.5471	0.1755	0.6009	0.755	0.6571	0.684	0.6169	0.2397	0.6411	0.6679	0.7526	0.6548	0.6107	0.6225	0.6863	0.5182	0.246	0.7379	0.6035	0.6746	0.7407	0.6493	0.6329	0.6031	0.5542	0.6752	0.755	EAS	NA	NA	NA	19092995&25025429&30301923&23966204&36555636&22977065	NA	NA	NA	NA	NA	NA	NA	NA	NA	NA	NA	NA	0.224	-0.367969	NA	NA	NA	NA	NA	NA	NA	NA	NA	NA	NA	NA	NA	NA	NA	NA	NA	-4.28	NA	NA	NA	NA	NA	-9	24	-6	-9	0	0	0	0	PRH1-PRR4	NA	NA	NA	NA	T	NA	NA	NA	NA	0.883	NA	NA	NA	NA	NA	NA	NA
chr9	137017726	chr9_137017726_G_A	G	A	99062600	CSQ=A	intron_variant	MODIFIER	ABCA2	ENSG00000107331	Transcript	ENST00000341511	protein_coding	ENST00000341511.11:c.2212-34C>T	NA	NA	NA	NA	NA	NA	rs879854&COSV55804187	1	NA	-1	NA	SNV	HGNC	HGNC:32	YES	NM_001606.5	NA	5	P3	CCDS43909.1	ENSP00000344155	Q9BZC7.179	NA	UPI0000049F97	Q9BZC7-3	1	NA	NA	NA	NA	NA	0.6619	0.649	0.5793	0.7708	0.5905	0.6994	0.6303	0.6329	0.6368	0.5908	0.7388	0.5841	0.6107	0.6207	0.6734	0.6173	0.6247	0.6396	0.6233	0.5842	0.7386	0.5687	0.538	0.6079	0.5946	0.6793	0.7708	EAS	benign	0&1	1&1	NA	NA	NA	NA	NA	NA	NA	NA	NA	NA	NA	NA	NA	0.081	-0.577651	NA	NA	NA	NA	NA	NA	NA	NA	NA	NA	NA	NA	NA	NA	NA	NA	NA	-3.54	NA	NA	NA	NA	NA	-16	-43	-16	-33	0.05	0.01	0	0	ABCA2	NA	NA	NA	NA	G	NA	NA	NA	NA	0.00985	NA	NA	NA	NA	NA	NA	NA
chr20	23603479	chr20_23603479_G_A	G	A	37587700	CSQ=A	3_prime_UTR_variant	MODIFIER	CST9	ENSG00000173335	Transcript	ENST00000376971	protein_coding	ENST00000376971.4:c.*31C>T	NA	564	NA	NA	NA	NA	rs726217&COSV65402497	1	NA	-1	NA	SNV	HGNC	HGNC:13261	YES	NM_001008693.3	NA	1	P1	CCDS33450.1	ENSP00000366170	Q5W186.121	NA	UPI000013ED7B	NA	NA	NA	NA	NA	NA	NA	0.4665	0.1165	0.621	0.6815	0.6282	0.4417	0.5852	0.1657	0.6547	0.6122	0.6875	0.6632	0.6109	0.6026	0.5052	0.4941	0.1786	0.6901	0.626	0.6114	0.6907	0.6661	0.6401	0.6048	0.5288	0.489	0.6907	gnomADg_EAS	NA	0&1	0&1	17903292	NA	NA	NA	NA	NA	NA	NA	NA	NA	NA	NA	NA	3.812	0.259228	NA	NA	NA	NA	NA	NA	NA	NA	NA	NA	NA	NA	NA	NA	NA	NA	NA	-0.838	NA	NA	NA	NA	NA	-12	-41	2	-22	0	0	0	0	CST9	NA	NA	NA	NA	G	NA	NA	NA	NA	0.579	NA	NA	NA	NA	NA	NA	NA
chr19	43175899	chr19_43175899_C_T	C	T	99738800	CSQ=T	missense_variant	MODERATE	PSG5	ENSG00000204941	Transcript	ENST00000342951	protein_coding	ENST00000342951.11:c.680G>A	ENSP00000344413.6:p.Arg227His	811	680	227	R/H	cGc/cAc	rs1058285&COSV105909372	1	NA	-1	NA	SNV	HGNC	HGNC:9522	YES	NM_002781.4	NA	1	NA	CCDS12617.1	ENSP00000344413	Q15238.185	A0A024R0S1.65	UPI000013C7B9	NA	NA	tolerated(0.05)	NA	NA	NA	NA	0.7624	0.8245	0.5821	0.9851	0.6123	0.7311	0.6554	0.7845	0.5679	0.5861	0.9851	0.6467	0.6115	0.6216	0.6864	0.6735	0.7792	0.5735	0.6016	0.5983	0.9851	0.6339	0.5918	0.6124	0.6541	0.7003	0.9851	EAS&gnomADe_EAS&gnomADg_EAS	NA	0&1	1&1	32913026	NA	NA	NA	NA	NA	NA	NA	NA	NA	NA	NA	NA	0.209	-0.382456	.&B&B&B&B	0.14751	.&0.086&0.0844&0.0909&0.0946	ENST00000366175&ENST00000407356&ENST00000599812&ENST00000342951&ENST00000404580	NA	P&P&P&P&P	B&B&.&B&.	B&B&.&B&.	NA	NA	NA	T&T&.&T&T	Q15238&Q15238&M0R1G9&Q15238&E7EQY3	YES&.&.&.&.	NA	NA	NA	-4.07	NA	NA	NA	NA	0.028	-29	42	31	-29	0	0	0	0.04	PSG5	NA	NA	NA	NA	NA	ENSG00000204941	pregnancy_specific_beta-1-glycoprotein_5	PSG5	0.747096	0.951	0.0748815	0.0748815	0.0481917	0.0481917	-0.803248	likely_benign	0.0909
chr19	8334744	chr19_8334744_A_G	A	G	84310600	CSQ=G	synonymous_variant	LOW	KANK3	ENSG00000186994	Transcript	ENST00000330915	protein_coding	ENST00000330915.7:c.1083T>C	ENSP00000328923.2:p.Ser361%3D	1149	1083	361	S	agT/agC	rs710949&COSV58360124	1	NA	-1	NA	SNV	HGNC	HGNC:24796	YES	NM_198471.3	NA	1	P2	CCDS12199.1	ENSP00000328923	Q6NY19.148	NA	UPI000004FDF5	Q6NY19-2	NA	NA	NA	NA	NA	NA	0.6024	0.7443	0.6153	0.4147	0.5984	0.5992	0.592	0.7058	0.6265	0.599	0.4412	0.5712	0.6116	0.6004	0.5588	0.6344	0.7247	0.5892	0.6106	0.5922	0.4469	0.5818	0.6442	0.614	0.64	0.5738	0.7443	AFR	NA	0&1	0&1	NA	NA	NA	NA	NA	NA	NA	NA	NA	NA	NA	NA	NA	13.67	1.20388	NA	NA	NA	NA	NA	NA	NA	NA	NA	NA	NA	NA	NA	NA	NA	NA	NA	0.934	NA	NA	NA	NA	NA	0	16	-18	2	0	0	0	0	ELAVL1	NA	NA	NA	NA	G	ENSG00000099783&ENSG00000186994	heterogeneous_nuclear_ribonucleoprotein_M&KN_motif_and_ankyrin_repeat_domains_3	HNRNPM&KANK3	0.5529371500015259&0.6793974041938782	NA	NA	NA	NA	NA	NA	NA	NA
chr19	8334744	chr19_8334744_A_G	A	G	84310600	CSQ=G	synonymous_variant	LOW	KANK3	ENSG00000186994	Transcript	ENST00000330915	protein_coding	ENST00000330915.7:c.1083T>C	ENSP00000328923.2:p.Ser361%3D	1149	1083	361	S	agT/agC	rs710949&COSV58360124	1	NA	-1	NA	SNV	HGNC	HGNC:24796	YES	NM_198471.3	NA	1	P2	CCDS12199.1	ENSP00000328923	Q6NY19.148	NA	UPI000004FDF5	Q6NY19-2	NA	NA	NA	NA	NA	NA	0.6024	0.7443	0.6153	0.4147	0.5984	0.5992	0.592	0.7058	0.6265	0.599	0.4412	0.5712	0.6116	0.6004	0.5588	0.6344	0.7247	0.5892	0.6106	0.5922	0.4469	0.5818	0.6442	0.614	0.64	0.5738	0.7443	AFR	NA	0&1	0&1	NA	NA	NA	NA	NA	NA	NA	NA	NA	NA	NA	NA	NA	13.67	1.20388	NA	NA	NA	NA	NA	NA	NA	NA	NA	NA	NA	NA	NA	NA	NA	NA	NA	0.934	NA	NA	NA	NA	NA	0	16	-18	2	0	0	0	0	ELAVL1	NA	NA	NA	NA	G	ENSG00000099783&ENSG00000186994	heterogeneous_nuclear_ribonucleoprotein_M&KN_motif_and_ankyrin_repeat_domains_3	HNRNPM&KANK3	0.5529371500015259&0.6793974041938782	NA	NA	NA	NA	NA	NA	NA	NA
chr19	43175258	chr19_43175258_A_G	A	G	141028000	CSQ=G	synonymous_variant	LOW	PSG5	ENSG00000204941	Transcript	ENST00000342951	protein_coding	ENST00000342951.11:c.921T>C	ENSP00000344413.6:p.Ala307%3D	1052	921	307	A	gcT/gcC	rs1058467	1	NA	-1	NA	SNV	HGNC	HGNC:9522	YES	NM_002781.4	NA	1	NA	CCDS12617.1	ENSP00000344413	Q15238.185	A0A024R0S1.65	UPI000013C7B9	NA	NA	NA	NA	NA	NA	NA	0.7668	0.8396	0.5836	0.9851	0.6133	0.7311	0.6567	0.8001	0.5687	0.5861	0.9852	0.6467	0.6117	0.6222	0.6865	0.6772	0.7923	0.5754	0.6016	0.599	0.9849	0.6334	0.5949	0.6123	0.6597	0.7012	0.9852	gnomADe_EAS	likely_benign	NA	1	NA	NA	NA	NA	NA	NA	NA	NA	NA	NA	NA	NA	NA	2.148	0.106332	NA	NA	NA	NA	NA	NA	NA	NA	NA	NA	NA	NA	NA	NA	NA	NA	ClinVar:_phenotype_not_specified	-2.22	NA	NA	NA	NA	NA	6	1	14	-43	0	0	0	0.03	PSG5	NA	NA	NA	NA	NA	ENSG00000204941	pregnancy_specific_beta-1-glycoprotein_5	PSG5	0.747096	0.951	NA	NA	NA	NA	NA	NA	NA
chr3	128638009	chr3_128638009_C_T	C	T	72797000	CSQ=T	synonymous_variant	LOW	RPN1	ENSG00000163902	Transcript	ENST00000296255	protein_coding	ENST00000296255.8:c.423G>A	ENSP00000296255.3:p.Pro141%3D	441	423	141	P	ccG/ccA	rs1697&COSV56190101	1	NA	-1	NA	SNV	HGNC	HGNC:10381	YES	NM_002950.4	NA	1	P1	CCDS3051.1	ENSP00000296255	P04843.211	NA	UPI00001338BA	NA	1	NA	NA	PDB-ENSP_mappings:6s7o.E&PDB-ENSP_mappings:6s7t.E&PDB-ENSP_mappings:8b6l.O	NA	NA	0.6342	0.615	0.5893	0.752	0.6312	0.5736	0.6126	0.5956	0.5899	0.6228	0.7461	0.6149	0.6118	0.6269	0.5621	0.6112	0.5941	0.5987	0.5913	0.6236	0.7675	0.6184	0.6962	0.6159	0.6182	0.5557	0.7675	gnomADg_EAS	NA	0&1	0&1	27198135	NA	NA	NA	NA	NA	NA	NA	NA	NA	NA	NA	NA	1.479	0.022042	NA	NA	NA	NA	NA	NA	NA	NA	NA	NA	NA	NA	NA	NA	NA	NA	NA	-6.11	NA	NA	NA	NA	NA	-13	1	14	1	0	0	0	0	RPN1	NA	NA	NA	NA	C	ENSG00000163902	ribophorin_I	RPN1	0.59336	0.101	NA	NA	NA	NA	NA	NA	NA
chr3	58159536	chr3_58159536_G_A	G	A	54939900	CSQ=A	intron_variant	MODIFIER	FLNB	ENSG00000136068	Transcript	ENST00000295956	protein_coding	ENST00000295956.9:c.6889-18G>A	NA	NA	NA	NA	NA	NA	rs12634123	1	NA	1	NA	SNV	HGNC	HGNC:3755	YES	NM_001457.4	NA	1	A1	CCDS2885.1	ENSP00000295956	O75369.234	NA	UPI00001AEC01	O75369-1	1	NA	NA	NA	NA	NA	0.7486	0.652	0.7349	0.998	0.5994	0.7853	0.6722	0.6245	0.7463	0.6274	0.9992	0.5482	0.6123	0.6582	0.7446	0.6395	0.6251	0.6327	0.6867	0.6222	0.9965	0.5453	0.5886	0.6168	0.6413	0.7717	0.9992	gnomADe_EAS	benign	NA	1	25741868	NA	NA	NA	NA	NA	NA	NA	NA	NA	NA	NA	NA	10.4	0.896736	NA	NA	NA	NA	NA	NA	NA	NA	NA	NA	NA	NA	NA	NA	NA	NA	ClinVar:_phenotype_not_specified	-4.21	NA	NA	NA	NA	NA	18	-25	30	18	0.01	0	0	0	FLNB	NA	NA	NA	NA	A	NA	NA	NA	NA	0.00269	NA	NA	NA	NA	NA	NA	NA
chr5	83537326	chr5_83537326_G_A	G	A	140884000	CSQ=A	synonymous_variant	LOW	VCAN	ENSG00000038427	Transcript	ENST00000265077	protein_coding	ENST00000265077.8:c.4323G>A	ENSP00000265077.3:p.Gln1441%3D	4609	4323	1441	Q	caG/caA	rs2548541&COSV54100085	1	NA	1	NA	SNV	HGNC	HGNC:2464	YES	NM_004385.5	NA	1	NA	CCDS4060.1	ENSP00000265077	P13611.246	A0A024RAQ9.70	UPI000013178B	P13611-1	1	NA	NA	NA	NA	NA	NA	NA	NA	NA	NA	NA	0.6426	0.8078	0.5889	0.7153	0.6289	0.6538	0.6127	0.6376	0.7035	0.6766	0.8049	0.7204	0.6231	0.7121	0.6349	0.6686	0.693	0.6086	0.6983	0.7202	0.8078	gnomADe_AFR	benign	0&1	1&1	25741868&24174867	NA	NA	NA	NA	NA	NA	NA	NA	NA	NA	NA	NA	0.193	-0.399318	NA	NA	NA	NA	NA	NA	NA	NA	NA	NA	NA	NA	NA	NA	NA	NA	Wagner_syndrome&Vitreoretinopathy&ClinVar:_phenotype_not_specified	-7.7	NA	NA	NA	NA	NA	15	1	-17	22	0	0	0	0	VCAN	NA	NA	NA	NA	A	NA	NA	NA	NA	0.00813	NA	NA	NA	NA	NA	NA	NA
chr3	52833579	chr3_52833579_C_A	C	A	71897600	A	downstream_gene_variant	MODIFIER	STIMATE	ENSG00000213533	Transcript	ENST00000355083	protein_coding	NA	NA	NA	NA	NA	NA	NA	rs60332615&COSV56571520	1	3154	-1	NA	SNV	HGNC	HGNC:30526	YES	NM_198563.5	NA	1	P1	CCDS2866.1	ENSP00000347195	Q86TL2.118	NA	UPI000000DB9A	NA	NA	NA	NA	NA	NA	NA	0.49	0.2912	0.4409	0.628	0.5944	0.544	0.5662	0.3249	0.4088	0.5584	0.6362	0.6307	0.6129	0.5874	0.6017	0.5197	0.336	0.4659	0.4536	0.5461	0.6186	0.6459	0.6044	0.6115	0.5456	0.6005	0.6459	gnomADg_FIN	NA	0&1	0&1	NA	NA	NA	NA	NA	NA	NA	NA	NA	NA	NA	NA	NA	4.67	0.333012	NA	NA	NA	NA	NA	NA	NA	NA	NA	NA	NA	NA	NA	NA	NA	NA	NA	-4.9	NA	NA	NA	NA	NA	-6	41	-5	41	0	0	0	0	MUSTN1	NA	NA	NA	NA	C	ENSG00000055955&ENSG00000248592	inter-alpha-trypsin_inhibitor_heavy_chain_4&STIMATE-MUSTN1_readthrough	ITIH4&STIMATE-MUSTN1	0.641717791557312&0.5015155076980591	NA	NA	NA	NA	NA	NA	NA	NA
chr3	52833579	chr3_52833579_C_A	C	A	71897600	A	intron_variant	MODIFIER	MUSTN1	ENSG00000272573	Transcript	ENST00000446157	protein_coding	ENST00000446157.3:c.142+38G>T	NA	NA	NA	NA	NA	NA	rs60332615&COSV56571520	1	NA	-1	NA	SNV	HGNC	HGNC:22144	YES	NM_205853.4	NA	1	P1	CCDS46846.1	ENSP00000410910	Q8IVN3.115	NA	UPI000020AD46	NA	NA	NA	NA	NA	NA	NA	0.49	0.2912	0.4409	0.628	0.5944	0.544	0.5662	0.3249	0.4088	0.5584	0.6362	0.6307	0.6129	0.5874	0.6017	0.5197	0.336	0.4659	0.4536	0.5461	0.6186	0.6459	0.6044	0.6115	0.5456	0.6005	0.6459	gnomADg_FIN	NA	0&1	0&1	NA	NA	NA	NA	NA	NA	NA	NA	NA	NA	NA	NA	NA	4.67	0.333012	NA	NA	NA	NA	NA	NA	NA	NA	NA	NA	NA	NA	NA	NA	NA	NA	NA	-4.9	NA	NA	NA	NA	NA	-6	41	-5	41	0	0	0	0	MUSTN1	NA	NA	NA	NA	C	ENSG00000055955&ENSG00000248592	inter-alpha-trypsin_inhibitor_heavy_chain_4&STIMATE-MUSTN1_readthrough	ITIH4&STIMATE-MUSTN1	0.641717791557312&0.5015155076980591	NA	NA	NA	NA	NA	NA	NA	NA
chr3	52833579	chr3_52833579_C_A	C	A	71897600	CSQ=A	upstream_gene_variant	MODIFIER	ITIH4	ENSG00000055955	Transcript	ENST00000266041	protein_coding	NA	NA	NA	NA	NA	NA	NA	rs60332615&COSV56571520	1	2907	-1	NA	SNV	HGNC	HGNC:6169	YES	NM_002218.5	NA	1	P2	CCDS2865.1	ENSP00000266041	Q14624.192	NA	UPI000013D6C3	Q14624-1	NA	NA	NA	NA	NA	NA	0.49	0.2912	0.4409	0.628	0.5944	0.544	0.5662	0.3249	0.4088	0.5584	0.6362	0.6307	0.6129	0.5874	0.6017	0.5197	0.336	0.4659	0.4536	0.5461	0.6186	0.6459	0.6044	0.6115	0.5456	0.6005	0.6459	gnomADg_FIN	NA	0&1	0&1	NA	NA	NA	NA	NA	NA	NA	NA	NA	NA	NA	NA	NA	4.67	0.333012	NA	NA	NA	NA	NA	NA	NA	NA	NA	NA	NA	NA	NA	NA	NA	NA	NA	-4.9	NA	NA	NA	NA	NA	-6	41	-5	41	0	0	0	0	MUSTN1	NA	NA	NA	NA	C	ENSG00000055955&ENSG00000248592	inter-alpha-trypsin_inhibitor_heavy_chain_4&STIMATE-MUSTN1_readthrough	ITIH4&STIMATE-MUSTN1	0.641717791557312&0.5015155076980591	0.772	NA	NA	NA	NA	NA	NA	NA
chr1	161049250	chr1_161049250_G_C	G	C	106100000	C	upstream_gene_variant	MODIFIER	USF1	ENSG00000158773	Transcript	ENST00000368021	protein_coding	NA	NA	NA	NA	NA	NA	NA	rs3813609&COSV63514856	1	3273	-1	NA	SNV	HGNC	HGNC:12593	YES	NM_007122.5	NA	1	P1	CCDS1214.1	ENSP00000357000	P22415.208	A0A0S2Z4U5.43	UPI0000001C35	P22415-1	1	NA	NA	NA	NA	NA	0.396	0.1815	0.4654	0.3333	0.6292	0.4611	0.5204	0.2436	0.42	0.5723	0.3307	0.6159	0.6129	0.551	0.4638	0.4885	0.2571	0.6732	0.4741	0.5881	0.3296	0.6271	0.5759	0.6149	0.5182	0.4751	0.6732	gnomADg_AMI	NA	0&1	1&1	23673729&18593823&20054229&21918647&32888493&32888494&34594039	NA	NA	NA	NA	NA	NA	NA	NA	NA	NA	NA	NA	9.346	0.795407	NA	NA	NA	NA	NA	NA	NA	NA	NA	NA	NA	NA	NA	NA	NA	NA	Monocyte_count	0.165	NA	NA	NA	NA	NA	10	-41	6	-26	0	0	0	0	ARHGAP30	NA	NA	NA	NA	G	ENSG00000213088	atypical_chemokine_receptor_1_(Duffy_blood_group)	ACKR1	0.586451	0.273	NA	NA	NA	NA	-0.708447	NA	NA
chr1	161049250	chr1_161049250_G_C	G	C	106100000	CSQ=C	missense_variant	MODERATE	ARHGAP30	ENSG00000186517	Transcript	ENST00000368013	protein_coding	ENST00000368013.8:c.1771C>G	ENSP00000356992.3:p.Leu591Val	2038	1771	591	L/V	Ctg/Gtg	rs3813609&COSV63514856	1	NA	-1	NA	SNV	HGNC	HGNC:27414	YES	NM_001025598.2	NA	2	P2	CCDS30918.1	ENSP00000356992	Q7Z6I6.144	NA	UPI0000160677	Q7Z6I6-1	NA	tolerated(0.51)	benign(0.084)	NA	NA	NA	0.396	0.1815	0.4654	0.3333	0.6292	0.4611	0.5204	0.2436	0.42	0.5723	0.3307	0.6159	0.6129	0.551	0.4638	0.4885	0.2571	0.6732	0.4741	0.5881	0.3296	0.6271	0.5759	0.6149	0.5182	0.4751	0.6732	gnomADg_AMI	NA	0&1	1&1	23673729&18593823&20054229&21918647&32888493&32888494&34594039	NA	NA	NA	NA	NA	NA	NA	NA	NA	NA	NA	NA	9.346	0.795407	B&B&B	0.12512	0.0898&0.0757&0.0846	ENST00000368016&ENST00000368013&ENST00000368015	N	P&P&P	.&B&.	.&B&.	T	0.0813	0.284519	T&T&T	A0A0A0MRJ9&Q7Z6I6&A0A0A0MRJ8	.&YES&.	NA	NA	Monocyte_count	0.165	NA	NA	NA	NA	0.099	10	-41	6	-26	0	0	0	0	ARHGAP30	NA	NA	NA	NA	G	ENSG00000213088	atypical_chemokine_receptor_1_(Duffy_blood_group)	ACKR1	0.586451	0.467	0.0356703	0.0356703	0.0492658	0.0492659	-0.708447	likely_benign	0.0757
chr3	52833579	chr3_52833579_C_A	C	A	71897600	A	downstream_gene_variant	MODIFIER	STIMATE	ENSG00000213533	Transcript	ENST00000355083	protein_coding	NA	NA	NA	NA	NA	NA	NA	rs60332615&COSV56571520	1	3154	-1	NA	SNV	HGNC	HGNC:30526	YES	NM_198563.5	NA	1	P1	CCDS2866.1	ENSP00000347195	Q86TL2.118	NA	UPI000000DB9A	NA	NA	NA	NA	NA	NA	NA	0.49	0.2912	0.4409	0.628	0.5944	0.544	0.5662	0.3249	0.4088	0.5584	0.6362	0.6307	0.6129	0.5874	0.6017	0.5197	0.336	0.4659	0.4536	0.5461	0.6186	0.6459	0.6044	0.6115	0.5456	0.6005	0.6459	gnomADg_FIN	NA	0&1	0&1	NA	NA	NA	NA	NA	NA	NA	NA	NA	NA	NA	NA	NA	4.67	0.333012	NA	NA	NA	NA	NA	NA	NA	NA	NA	NA	NA	NA	NA	NA	NA	NA	NA	-4.9	NA	NA	NA	NA	NA	-6	41	-5	41	0	0	0	0	MUSTN1	NA	NA	NA	NA	C	ENSG00000055955&ENSG00000248592	inter-alpha-trypsin_inhibitor_heavy_chain_4&STIMATE-MUSTN1_readthrough	ITIH4&STIMATE-MUSTN1	0.641717791557312&0.5015155076980591	NA	NA	NA	NA	NA	NA	NA	NA
chr3	52833579	chr3_52833579_C_A	C	A	71897600	A	intron_variant	MODIFIER	MUSTN1	ENSG00000272573	Transcript	ENST00000446157	protein_coding	ENST00000446157.3:c.142+38G>T	NA	NA	NA	NA	NA	NA	rs60332615&COSV56571520	1	NA	-1	NA	SNV	HGNC	HGNC:22144	YES	NM_205853.4	NA	1	P1	CCDS46846.1	ENSP00000410910	Q8IVN3.115	NA	UPI000020AD46	NA	NA	NA	NA	NA	NA	NA	0.49	0.2912	0.4409	0.628	0.5944	0.544	0.5662	0.3249	0.4088	0.5584	0.6362	0.6307	0.6129	0.5874	0.6017	0.5197	0.336	0.4659	0.4536	0.5461	0.6186	0.6459	0.6044	0.6115	0.5456	0.6005	0.6459	gnomADg_FIN	NA	0&1	0&1	NA	NA	NA	NA	NA	NA	NA	NA	NA	NA	NA	NA	NA	4.67	0.333012	NA	NA	NA	NA	NA	NA	NA	NA	NA	NA	NA	NA	NA	NA	NA	NA	NA	-4.9	NA	NA	NA	NA	NA	-6	41	-5	41	0	0	0	0	MUSTN1	NA	NA	NA	NA	C	ENSG00000055955&ENSG00000248592	inter-alpha-trypsin_inhibitor_heavy_chain_4&STIMATE-MUSTN1_readthrough	ITIH4&STIMATE-MUSTN1	0.641717791557312&0.5015155076980591	NA	NA	NA	NA	NA	NA	NA	NA
chr3	52833579	chr3_52833579_C_A	C	A	71897600	CSQ=A	upstream_gene_variant	MODIFIER	ITIH4	ENSG00000055955	Transcript	ENST00000266041	protein_coding	NA	NA	NA	NA	NA	NA	NA	rs60332615&COSV56571520	1	2907	-1	NA	SNV	HGNC	HGNC:6169	YES	NM_002218.5	NA	1	P2	CCDS2865.1	ENSP00000266041	Q14624.192	NA	UPI000013D6C3	Q14624-1	NA	NA	NA	NA	NA	NA	0.49	0.2912	0.4409	0.628	0.5944	0.544	0.5662	0.3249	0.4088	0.5584	0.6362	0.6307	0.6129	0.5874	0.6017	0.5197	0.336	0.4659	0.4536	0.5461	0.6186	0.6459	0.6044	0.6115	0.5456	0.6005	0.6459	gnomADg_FIN	NA	0&1	0&1	NA	NA	NA	NA	NA	NA	NA	NA	NA	NA	NA	NA	NA	4.67	0.333012	NA	NA	NA	NA	NA	NA	NA	NA	NA	NA	NA	NA	NA	NA	NA	NA	NA	-4.9	NA	NA	NA	NA	NA	-6	41	-5	41	0	0	0	0	MUSTN1	NA	NA	NA	NA	C	ENSG00000055955&ENSG00000248592	inter-alpha-trypsin_inhibitor_heavy_chain_4&STIMATE-MUSTN1_readthrough	ITIH4&STIMATE-MUSTN1	0.641717791557312&0.5015155076980591	0.772	NA	NA	NA	NA	NA	NA	NA
chr19	41383524	chr19_41383524_A_T	A	T	52664000	CSQ=T	downstream_gene_variant	MODIFIER	EXOSC5	ENSG00000077348	Transcript	ENST00000221233	protein_coding	NA	NA	NA	NA	NA	NA	NA	rs7259900	1	2850	-1	NA	SNV	HGNC	HGNC:24662	YES	NM_020158.4	NA	1	P1	CCDS12580.1	ENSP00000221233	Q9NQT4.193	NA	UPI0000134940	NA	1	NA	NA	NA	NA	NA	0.6174	0.8676	0.4769	0.4306	0.5865	0.6033	0.5958	0.8389	0.4858	0.6026	0.4238	0.6579	0.6131	0.5912	0.5807	0.651	0.8121	0.7677	0.5559	0.6072	0.4292	0.6578	0.6147	0.5968	0.6316	0.5853	0.8676	AFR	NA	NA	NA	NA	NA	NA	NA	NA	NA	NA	NA	NA	NA	NA	NA	NA	0.748	-0.121758	NA	NA	NA	NA	NA	NA	NA	NA	NA	NA	NA	NA	NA	NA	NA	NA	NA	-0.723	NA	NA	NA	NA	NA	37	26	37	-10	0	0	0	0	CTC-435M10.3	NA	NA	NA	NA	A	ENSG00000248098	branched_chain_keto_acid_dehydrogenase_E1_subunit_alpha	BCKDHA	0.615358	0.746	NA	NA	NA	NA	NA	NA	NA
chr19	41383524	chr19_41383524_A_T	A	T	52664000	T	intron_variant	MODIFIER	TMEM91	ENSG00000142046	Transcript	ENST00000392002	protein_coding	ENST00000392002.7:c.361-191A>T	NA	NA	NA	NA	NA	NA	rs7259900	1	NA	1	NA	SNV	HGNC	HGNC:32393	YES	NM_001098821.2	NA	2	P1	CCDS42571.1	ENSP00000375859	Q6ZNR0.128	NA	UPI00001C11CE	Q6ZNR0-1	NA	NA	NA	NA	NA	NA	0.6174	0.8676	0.4769	0.4306	0.5865	0.6033	0.5958	0.8389	0.4858	0.6026	0.4238	0.6579	0.6131	0.5912	0.5807	0.651	0.8121	0.7677	0.5559	0.6072	0.4292	0.6578	0.6147	0.5968	0.6316	0.5853	0.8676	AFR	NA	NA	NA	NA	NA	NA	NA	NA	NA	NA	NA	NA	NA	NA	NA	NA	0.748	-0.121758	NA	NA	NA	NA	NA	NA	NA	NA	NA	NA	NA	NA	NA	NA	NA	NA	NA	-0.723	NA	NA	NA	NA	NA	37	26	37	-10	0	0	0	0	CTC-435M10.3	NA	NA	NA	NA	A	ENSG00000248098	branched_chain_keto_acid_dehydrogenase_E1_subunit_alpha	BCKDHA	0.615358	0.265	NA	NA	NA	NA	NA	NA	NA
chr20	23605723	chr20_23605723_G_A	G	A	48544800	CSQ=A	missense_variant	MODERATE	CST9	ENSG00000173335	Transcript	ENST00000376971	protein_coding	ENST00000376971.4:c.142C>T	ENSP00000366170.4:p.Leu48Phe	195	142	48	L/F	Ctc/Ttc	rs2983640&COSV65402362	1	NA	-1	NA	SNV	HGNC	HGNC:13261	YES	NM_001008693.3	NA	1	P1	CCDS33450.1	ENSP00000366170	Q5W186.121	NA	UPI000013ED7B	NA	NA	deleterious(0.01)	possibly_damaging(0.875)	NA	NA	NA	0.4551	0.0915	0.6182	0.6796	0.6302	0.4192	0.5816	0.1399	0.6549	0.6111	0.6855	0.6638	0.6131	0.6007	0.4822	0.4862	0.1508	0.6938	0.623	0.611	0.6911	0.6662	0.6329	0.6064	0.5254	0.4681	0.6938	gnomADg_AMI	NA	0&1	0&1	33637690&31346501&34899825	NA	NA	NA	NA	NA	NA	NA	NA	NA	NA	NA	NA	7.633	0.612506	B	0.31203	0.142	ENST00000376971	N	P	D	P	T	0.08503	0.287107	T	Q5W186	YES	31346501	0.01	NA	-1.2	NA	NA	NA	NA	0.073	-10	-42	-10	33	0	0	0	0	CST9	NA	NA	NA	NA	G	NA	NA	NA	NA	0.579	0.0957798	0.0957798	0.0855103	0.0855103	-0.779446	likely_benign	0.142
chr9	136796388	chr9_136796388_G_A	G	A	39106600	A	5_prime_UTR_variant	MODIFIER	CCDC183	ENSG00000213213	Transcript	ENST00000338005	protein_coding	ENST00000338005.7:c.-10G>A	NA	51	NA	NA	NA	NA	rs1055995&COSV51566766	1	NA	1	NA	SNV	HGNC	HGNC:28236	YES	NM_001039374.5	NA	1	P1	CCDS43906.1	ENSP00000338013	Q5T5S1.116	NA	UPI00015E02CD	Q5T5S1-1	NA	NA	NA	NA	NA	NA	0.5353	0.2179	0.6455	0.8016	0.6233	0.5215	0.5947	0.2627	0.5883	0.5878	0.8265	0.6375	0.6132	0.5984	0.5289	0.5323	0.2819	0.5736	0.6108	0.5822	0.8202	0.6575	0.6329	0.6207	0.5507	0.5428	0.8265	gnomADe_EAS	NA	0&1	0&1	NA	NA	NA	NA	NA	NA	NA	NA	0	0	0	NA	NA	5.803	0.434225	NA	NA	NA	NA	NA	NA	NA	NA	NA	NA	NA	NA	NA	NA	NA	NA	NA	-3.76	NA	NA	NA	NA	NA	3	-17	-26	-17	0	0	0	0	CCDC183	NA	NA	NA	NA	G	NA	NA	NA	NA	NA	NA	NA	NA	NA	NA	NA	NA
chr9	136796388	chr9_136796388_G_A	G	A	39106600	CSQ=A	downstream_gene_variant	MODIFIER	TMEM141	ENSG00000244187	Transcript	ENST00000290079	protein_coding	NA	NA	NA	NA	NA	NA	NA	rs1055995&COSV51566766	1	3071	1	NA	SNV	HGNC	HGNC:28211	YES	NM_032928.4	NA	1	P1	CCDS7007.1	ENSP00000290079	Q96I45.137	NA	UPI000006FC94	NA	NA	NA	NA	NA	NA	NA	0.5353	0.2179	0.6455	0.8016	0.6233	0.5215	0.5947	0.2627	0.5883	0.5878	0.8265	0.6375	0.6132	0.5984	0.5289	0.5323	0.2819	0.5736	0.6108	0.5822	0.8202	0.6575	0.6329	0.6207	0.5507	0.5428	0.8265	gnomADe_EAS	NA	0&1	0&1	NA	NA	NA	NA	NA	NA	NA	NA	NA	NA	NA	NA	NA	5.803	0.434225	NA	NA	NA	NA	NA	NA	NA	NA	NA	NA	NA	NA	NA	NA	NA	NA	NA	-3.76	NA	NA	NA	NA	NA	3	-17	-26	-17	0	0	0	0	CCDC183	NA	NA	NA	NA	G	NA	NA	NA	NA	0.6	NA	NA	NA	NA	NA	NA	NA
chr9	136796388	chr9_136796388_G_A	G	A	39106600	A	5_prime_UTR_variant	MODIFIER	CCDC183	ENSG00000213213	Transcript	ENST00000338005	protein_coding	ENST00000338005.7:c.-10G>A	NA	51	NA	NA	NA	NA	rs1055995&COSV51566766	1	NA	1	NA	SNV	HGNC	HGNC:28236	YES	NM_001039374.5	NA	1	P1	CCDS43906.1	ENSP00000338013	Q5T5S1.116	NA	UPI00015E02CD	Q5T5S1-1	NA	NA	NA	NA	NA	NA	0.5353	0.2179	0.6455	0.8016	0.6233	0.5215	0.5947	0.2627	0.5883	0.5878	0.8265	0.6375	0.6132	0.5984	0.5289	0.5323	0.2819	0.5736	0.6108	0.5822	0.8202	0.6575	0.6329	0.6207	0.5507	0.5428	0.8265	gnomADe_EAS	NA	0&1	0&1	NA	NA	NA	NA	NA	NA	NA	NA	0	0	0	NA	NA	5.803	0.434225	NA	NA	NA	NA	NA	NA	NA	NA	NA	NA	NA	NA	NA	NA	NA	NA	NA	-3.76	NA	NA	NA	NA	NA	3	-17	-26	-17	0	0	0	0	CCDC183	NA	NA	NA	NA	G	NA	NA	NA	NA	NA	NA	NA	NA	NA	NA	NA	NA
chr9	136796388	chr9_136796388_G_A	G	A	39106600	CSQ=A	downstream_gene_variant	MODIFIER	TMEM141	ENSG00000244187	Transcript	ENST00000290079	protein_coding	NA	NA	NA	NA	NA	NA	NA	rs1055995&COSV51566766	1	3071	1	NA	SNV	HGNC	HGNC:28211	YES	NM_032928.4	NA	1	P1	CCDS7007.1	ENSP00000290079	Q96I45.137	NA	UPI000006FC94	NA	NA	NA	NA	NA	NA	NA	0.5353	0.2179	0.6455	0.8016	0.6233	0.5215	0.5947	0.2627	0.5883	0.5878	0.8265	0.6375	0.6132	0.5984	0.5289	0.5323	0.2819	0.5736	0.6108	0.5822	0.8202	0.6575	0.6329	0.6207	0.5507	0.5428	0.8265	gnomADe_EAS	NA	0&1	0&1	NA	NA	NA	NA	NA	NA	NA	NA	NA	NA	NA	NA	NA	5.803	0.434225	NA	NA	NA	NA	NA	NA	NA	NA	NA	NA	NA	NA	NA	NA	NA	NA	NA	-3.76	NA	NA	NA	NA	NA	3	-17	-26	-17	0	0	0	0	CCDC183	NA	NA	NA	NA	G	NA	NA	NA	NA	0.6	NA	NA	NA	NA	NA	NA	NA
chr20	33100524	chr20_33100524_C_T	C	T	27540800	CSQ=T	intron_variant	MODIFIER	BPIFB4	ENSG00000186191	Transcript	ENST00000375483	protein_coding	ENST00000375483.4:c.1637+31C>T	NA	NA	NA	NA	NA	NA	rs11696310&COSV64951316	1	NA	1	NA	SNV	HGNC	HGNC:16179	YES	NM_182519.3	NA	5	P1	CCDS13213.2	ENSP00000364632	P59827.137	NA	UPI0000206190	P59827-1	NA	NA	NA	NA	NA	NA	0.477	0.5348	0.5202	0.247	0.6044	0.4744	0.5529	0.5543	0.543	0.7423	0.2	0.524	0.6138	0.5858	0.5017	0.566	0.543	0.6264	0.569	0.7215	0.224	0.5164	0.6465	0.6091	0.575	0.4875	0.7423	gnomADe_ASJ	NA	0&1	0&1	30377885	NA	NA	NA	NA	NA	NA	NA	NA	NA	NA	NA	NA	1.85	0.071791	NA	NA	NA	NA	NA	NA	NA	NA	NA	NA	NA	NA	NA	NA	NA	NA	NA	-3.94	NA	NA	NA	NA	NA	-31	23	-31	39	0	0	0.02	0.01	BPIFB4	NA	NA	NA	NA	T	NA	NA	NA	NA	NA	NA	NA	NA	NA	NA	NA	NA
chr20	33100524	chr20_33100524_C_T	C	T	27540800	CSQ=T	intron_variant	MODIFIER	BPIFB4	ENSG00000186191	Transcript	ENST00000375483	protein_coding	ENST00000375483.4:c.1637+31C>T	NA	NA	NA	NA	NA	NA	rs11696310&COSV64951316	1	NA	1	NA	SNV	HGNC	HGNC:16179	YES	NM_182519.3	NA	5	P1	CCDS13213.2	ENSP00000364632	P59827.137	NA	UPI0000206190	P59827-1	NA	NA	NA	NA	NA	NA	0.477	0.5348	0.5202	0.247	0.6044	0.4744	0.5529	0.5543	0.543	0.7423	0.2	0.524	0.6138	0.5858	0.5017	0.566	0.543	0.6264	0.569	0.7215	0.224	0.5164	0.6465	0.6091	0.575	0.4875	0.7423	gnomADe_ASJ	NA	0&1	0&1	30377885	NA	NA	NA	NA	NA	NA	NA	NA	NA	NA	NA	NA	1.85	0.071791	NA	NA	NA	NA	NA	NA	NA	NA	NA	NA	NA	NA	NA	NA	NA	NA	NA	-3.94	NA	NA	NA	NA	NA	-31	23	-31	39	0	0	0.02	0.01	BPIFB4	NA	NA	NA	NA	T	NA	NA	NA	NA	NA	NA	NA	NA	NA	NA	NA	NA
chr19	41426370	chr19_41426370_T_C	T	C	144820000	C	downstream_gene_variant	MODIFIER	BCKDHA	ENSG00000248098	Transcript	ENST00000269980	protein_coding	NA	NA	NA	NA	NA	NA	NA	rs284662&COSV54199817	1	1368	1	NA	SNV	HGNC	HGNC:986	YES	NM_000709.4	NA	1	P1	CCDS12581.1	ENSP00000269980	P12694.242	A0A024R0K3.61	UPI0000130BC4	P12694-1	1	NA	NA	NA	NA	NA	0.6218	0.8646	0.4928	0.4335	0.5974	0.6043	0.5983	0.8348	0.4848	0.6294	0.4291	0.6586	0.614	0.6152	0.5911	0.664	0.8284	0.7736	0.5702	0.6276	0.4328	0.6624	0.6424	0.609	0.6497	0.5899	0.8646	AFR	benign	0&1	1&1	34648354&36553652&35078996&36224396	NA	NA	NA	NA	NA	NA	NA	NA	NA	NA	NA	NA	0.612	-0.163134	NA	NA	NA	NA	NA	NA	NA	NA	NA	NA	NA	NA	NA	NA	NA	NA	Height	-2.53	NA	NA	NA	NA	NA	44	-2	49	9	0	0	0	0	B3GNT8	NA	NA	NA	NA	C	ENSG00000177191&ENSG00000248098	UDP-GlcNAc:betaGal_beta-1&3-N-acetylglucosaminyltransferase_8&branched_chain_keto_acid_dehydrogenase_E1_subunit_alpha	B3GNT8&BCKDHA	0.6320449709892273&0.6153580546379089	0.204	NA	NA	NA	NA	-0.79258	NA	NA
chr19	41426370	chr19_41426370_T_C	T	C	144820000	C	missense_variant	MODERATE	B3GNT8	ENSG00000177191	Transcript	ENST00000691102	protein_coding	ENST00000691102.1:c.409A>G	ENSP00000510371.1:p.Ser137Gly	532	409	137	S/G	Agc/Ggc	rs284662&COSV54199817	1	NA	-1	NA	SNV	HGNC	HGNC:24139	YES	NM_001385648.2	NA	NA	P1	CCDS12582.1	ENSP00000510371	Q7Z7M8.129	NA	UPI0000140C01	NA	NA	tolerated(0.67)	benign(0)	NA	NA	NA	0.6218	0.8646	0.4928	0.4335	0.5974	0.6043	0.5983	0.8348	0.4848	0.6294	0.4291	0.6586	0.614	0.6152	0.5911	0.664	0.8284	0.7736	0.5702	0.6276	0.4328	0.6624	0.6424	0.609	0.6497	0.5899	0.8646	AFR	benign	0&1	1&1	34648354&36553652&35078996&36224396	NA	NA	NA	NA	NA	NA	NA	NA	NA	NA	NA	NA	0.612	-0.163134	B	0.0028	0.0533	ENST00000321702	N	P	B	B	T	0.22514	0.381811	T	Q7Z7M8	YES	NA	NA	Height	-2.53	NA	NA	NA	NA	NA	44	-2	49	9	0	0	0	0	B3GNT8	NA	NA	NA	NA	C	ENSG00000177191&ENSG00000248098	UDP-GlcNAc:betaGal_beta-1&3-N-acetylglucosaminyltransferase_8&branched_chain_keto_acid_dehydrogenase_E1_subunit_alpha	B3GNT8&BCKDHA	0.6320449709892273&0.6153580546379089	0.671	0.02526	0.02526	0.0258482	0.0258482	-0.79258	likely_benign	0.0533
chr19	41426370	chr19_41426370_T_C	T	C	144820000	CSQ=C	downstream_gene_variant	MODIFIER	DMAC2	ENSG00000105341	Transcript	ENST00000221943	protein_coding	NA	NA	NA	NA	NA	NA	NA	rs284662&COSV54199817	1	4948	-1	NA	SNV	HGNC	HGNC:25496	YES	NM_018035.3	NA	2	P1	CCDS33032.1	ENSP00000221943	Q9NW81.142	A0A024R0K4.60	UPI00001AECFB	Q9NW81-1	NA	NA	NA	NA	NA	NA	0.6218	0.8646	0.4928	0.4335	0.5974	0.6043	0.5983	0.8348	0.4848	0.6294	0.4291	0.6586	0.614	0.6152	0.5911	0.664	0.8284	0.7736	0.5702	0.6276	0.4328	0.6624	0.6424	0.609	0.6497	0.5899	0.8646	AFR	benign	0&1	1&1	34648354&36553652&35078996&36224396	NA	NA	NA	NA	NA	NA	NA	NA	NA	NA	NA	NA	0.612	-0.163134	NA	NA	NA	NA	NA	NA	NA	NA	NA	NA	NA	NA	NA	NA	NA	NA	Height	-2.53	NA	NA	NA	NA	NA	44	-2	49	9	0	0	0	0	B3GNT8	NA	NA	NA	NA	C	ENSG00000177191&ENSG00000248098	UDP-GlcNAc:betaGal_beta-1&3-N-acetylglucosaminyltransferase_8&branched_chain_keto_acid_dehydrogenase_E1_subunit_alpha	B3GNT8&BCKDHA	0.6320449709892273&0.6153580546379089	NA	NA	NA	NA	NA	-0.79258	NA	NA
chr17	82750725	chr17_82750725_C_G	C	G	71727800	CSQ=G	synonymous_variant	LOW	FN3K	ENSG00000167363	Transcript	ENST00000300784	protein_coding	ENST00000300784.8:c.900C>G	ENSP00000300784.7:p.Ser300%3D	922	900	300	S	tcC/tcG	rs1056534&COSV56181328	1	NA	1	NA	SNV	HGNC	HGNC:24822	YES	NM_022158.4	NA	1	P1	CCDS11818.1	ENSP00000300784	Q9H479.162	NA	UPI000000D9F6	NA	NA	NA	NA	NA	NA	NA	0.6552	0.68	0.6686	0.6518	0.6014	0.6708	0.6181	0.6573	0.5812	0.6229	0.6308	0.6106	0.6142	0.6138	0.6504	0.6233	0.6539	0.6462	0.5917	0.6264	0.622	0.6076	0.5949	0.6128	0.6224	0.6424	0.68	AFR	NA	0&1	0&1	23073174&27461879&28555406&15303240&19834870&32467223&27394048&24908234&23573087&34468792&23492569&26216409	NA	NA	NA	NA	NA	NA	NA	NA	NA	NA	NA	NA	0.819	-0.102681	NA	NA	NA	NA	NA	NA	NA	NA	NA	NA	NA	NA	NA	NA	24908234&23492569&27461879	0.01&0.01&0.01	NA	-6.49	NA	NA	NA	NA	NA	-9	26	26	-16	0	0	0	0	FN3K	NA	NA	NA	NA	G	ENSG00000141560&ENSG00000141556&ENSG00000167363	fructosamine_3_kinase_related_protein&tubulin_folding_cofactor_D&fructosamine_3_kinase	FN3KRP&TBCD&FN3K	0.5132589340209961&0.5107097625732422&0.5428309440612793	0.629	NA	NA	NA	NA	NA	NA	NA
chr17	82750725	chr17_82750725_C_G	C	G	71727800	G	upstream_gene_variant	MODIFIER	TBCD	ENSG00000141556	Transcript	ENST00000355528	protein_coding	NA	NA	NA	NA	NA	NA	NA	rs1056534&COSV56181328	1	1340	1	NA	SNV	HGNC	HGNC:11581	YES	NM_005993.5	NA	1	P1	CCDS45818.1	ENSP00000347719	Q9BTW9.177	NA	UPI000020053F	Q9BTW9-1	1	NA	NA	NA	NA	NA	0.6552	0.68	0.6686	0.6518	0.6014	0.6708	0.6181	0.6573	0.5812	0.6229	0.6308	0.6106	0.6142	0.6138	0.6504	0.6233	0.6539	0.6462	0.5917	0.6264	0.622	0.6076	0.5949	0.6128	0.6224	0.6424	0.68	AFR	NA	0&1	0&1	23073174&27461879&28555406&15303240&19834870&32467223&27394048&24908234&23573087&34468792&23492569&26216409	NA	NA	NA	NA	NA	NA	NA	NA	NA	NA	NA	NA	0.819	-0.102681	NA	NA	NA	NA	NA	NA	NA	NA	NA	NA	NA	NA	NA	NA	24908234&23492569&27461879	0.01&0.01&0.01	NA	-6.49	NA	NA	NA	NA	NA	-9	26	26	-16	0	0	0	0	FN3K	NA	NA	NA	NA	G	ENSG00000141560&ENSG00000141556&ENSG00000167363	fructosamine_3_kinase_related_protein&tubulin_folding_cofactor_D&fructosamine_3_kinase	FN3KRP&TBCD&FN3K	0.5132589340209961&0.5107097625732422&0.5428309440612793	0.799	NA	NA	NA	NA	NA	NA	NA
chr16	2853080	chr16_2853080_G_A	G	A	61007500	CSQ=A	3_prime_UTR_variant	MODIFIER	PRSS22	ENSG00000005001	Transcript	ENST00000161006	protein_coding	ENST00000161006.8:c.*13C>T	NA	1033	NA	NA	NA	NA	rs3743944&COSV50720946	1	NA	-1	NA	SNV	HGNC	HGNC:14368	YES	NM_022119.4	NA	1	P1	CCDS10481.1	ENSP00000161006	Q9GZN4.155	NA	UPI0000126AFA	NA	NA	NA	NA	NA	NA	NA	0.518	0.5174	0.4438	0.504	0.5915	0.5102	0.5527	0.5237	0.4148	0.681	0.4978	0.5127	0.6143	0.5831	0.5231	0.5592	0.5144	0.5665	0.4774	0.6816	0.4943	0.5078	0.5918	0.6137	0.5718	0.5193	0.6816	gnomADg_ASJ	NA	0&1	0&1	NA	NA	NA	NA	NA	NA	NA	NA	NA	NA	NA	NA	NA	3.765	0.255205	NA	NA	NA	NA	NA	NA	NA	NA	NA	NA	NA	NA	NA	NA	NA	NA	NA	-1.6	NA	NA	NA	NA	NA	-21	12	12	-20	0	0	0	0	PRSS22	NA	NA	NA	NA	.	NA	NA	NA	NA	0.296	NA	NA	NA	NA	NA	NA	NA
chr16	2853080	chr16_2853080_G_A	G	A	61007500	CSQ=A	3_prime_UTR_variant	MODIFIER	PRSS22	ENSG00000005001	Transcript	ENST00000161006	protein_coding	ENST00000161006.8:c.*13C>T	NA	1033	NA	NA	NA	NA	rs3743944&COSV50720946	1	NA	-1	NA	SNV	HGNC	HGNC:14368	YES	NM_022119.4	NA	1	P1	CCDS10481.1	ENSP00000161006	Q9GZN4.155	NA	UPI0000126AFA	NA	NA	NA	NA	NA	NA	NA	0.518	0.5174	0.4438	0.504	0.5915	0.5102	0.5527	0.5237	0.4148	0.681	0.4978	0.5127	0.6143	0.5831	0.5231	0.5592	0.5144	0.5665	0.4774	0.6816	0.4943	0.5078	0.5918	0.6137	0.5718	0.5193	0.6816	gnomADg_ASJ	NA	0&1	0&1	NA	NA	NA	NA	NA	NA	NA	NA	NA	NA	NA	NA	NA	3.765	0.255205	NA	NA	NA	NA	NA	NA	NA	NA	NA	NA	NA	NA	NA	NA	NA	NA	NA	-1.6	NA	NA	NA	NA	NA	-21	12	12	-20	0	0	0	0	PRSS22	NA	NA	NA	NA	.	NA	NA	NA	NA	0.296	NA	NA	NA	NA	NA	NA	NA
chr8	33512426	chr8_33512426_T_C	T	C	75621800	C	missense_variant	MODERATE	TTI2	ENSG00000129696	Transcript	ENST00000431156	protein_coding	ENST00000431156.7:c.188A>G	ENSP00000411169.3:p.Glu63Gly	341	188	63	E/G	gAa/gGa	rs2304748&COSV62453776	1	NA	-1	NA	SNV	HGNC	HGNC:26262	YES	NM_001102401.4	NA	1	P1	CCDS6090.1	ENSP00000411169	Q6NXR4.138	NA	UPI000013D26B	NA	1	deleterious(0.05)	benign(0.12)	PDB-ENSP_mappings:7ole.J	NA	NA	0.5068	0.4463	0.4654	0.5556	0.6252	0.4458	0.5544	0.4536	0.4062	0.577	0.5707	0.6318	0.6143	0.5873	0.4744	0.5531	0.4535	0.6604	0.5049	0.5729	0.5699	0.6318	0.5981	0.6143	0.5431	0.4735	0.6604	gnomADg_AMI	benign	0&1	1&1	NA	NA	NA	NA	NA	NA	NA	NA	NA	NA	NA	NA	NA	18.04	1.84159	.&B&B&B&B	0.21087	.&0.0812&0.0808&0.0937&0.1097	ENST00000613904&ENST00000360742&ENST00000431156&ENST00000520636&ENST00000523305	N	P&P&P&P&P	B&B&B&B&.	B&B&B&B&.	T	0.39221	0.502828	.&D&D&D&T	Q6NXR4&Q6NXR4&Q6NXR4&E5RIH5&E5RHM7	YES&.&.&.&.	NA	NA	NA	-0.294	NA	NA	NA	NA	0.108	9	-10	-9	22	0	0	0.01	0	TTI2	Benign	0.212245	NA	NA	T	ENSG00000172728	fucosyltransferase_10	FUT10	0.66831	NA	0.105459	0.105459	0.0868304	0.0773834	-0.559681	likely_benign	0.0808
chr16	57676181	chr16_57676181_C_G	C	G	39139800	CSQ=G	intron_variant	MODIFIER	ADGRG3	ENSG00000182885	Transcript	ENST00000333493	protein_coding	ENST00000333493.9:c.207-19C>G	NA	NA	NA	NA	NA	NA	rs12596635&COSV59651181	1	NA	1	NA	SNV	HGNC	HGNC:13728	YES	NM_170776.5	NA	1	P2	CCDS10786.1	ENSP00000332900	Q86Y34.156	NA	UPI000003C9E1	NA	NA	NA	NA	NA	NA	NA	0.4393	0.1959	0.4424	0.4563	0.6123	0.5706	0.529	0.2498	0.398	0.5918	0.4133	0.5167	0.6144	0.5623	0.5595	0.4839	0.2567	0.5407	0.4607	0.5965	0.4345	0.5093	0.5886	0.614	0.4957	0.562	0.6144	gnomADe_NFE	NA	0&1	0&1	NA	NA	NA	NA	NA	NA	NA	NA	NA	NA	NA	NA	NA	0.002	-1.18787	NA	NA	NA	NA	NA	NA	NA	NA	NA	NA	NA	NA	NA	NA	NA	NA	NA	-3.77	NA	NA	NA	NA	NA	-16	19	-37	38	0.01	0	0	0	ADGRG3	NA	NA	NA	NA	C	NA	NA	NA	NA	NA	NA	NA	NA	NA	NA	NA	NA
chr2	27101883	chr2_27101883_G_T	G	T	101073000	CSQ=T	downstream_gene_variant	MODIFIER	KHK	ENSG00000138030	Transcript	ENST00000260598	protein_coding	NA	NA	NA	NA	NA	NA	NA	rs2384572&COSV53152298	1	1121	1	NA	SNV	HGNC	HGNC:6315	YES	NM_006488.3	NA	2	P3	CCDS1735.1	ENSP00000260598	P50053.205	NA	UPI000002ACC0	P50053-1	1	NA	NA	NA	NA	NA	0.5435	0.267	0.4481	0.7619	0.6193	0.682	0.5779	0.2944	0.3536	0.6042	0.7618	0.6529	0.6144	0.5866	0.6785	0.5198	0.3006	0.4692	0.4425	0.5939	0.7556	0.6574	0.6234	0.6154	0.5464	0.6793	0.7619	EAS	NA	0&1	0&1	22581228	NA	NA	NA	NA	NA	NA	NA	NA	NA	NA	NA	NA	9.715	0.831945	NA	NA	NA	NA	NA	NA	NA	NA	NA	NA	NA	NA	NA	NA	NA	NA	NA	2.16	NA	NA	NA	NA	NA	-4	31	6	-15	0	0.01	0	0	CGREF1	NA	NA	NA	NA	G	NA	NA	NA	NA	0.553	NA	NA	NA	NA	NA	NA	NA
chr2	27101883	chr2_27101883_G_T	G	T	101073000	T	synonymous_variant	LOW	CGREF1	ENSG00000138028	Transcript	ENST00000402394	protein_coding	ENST00000402394.6:c.348C>A	ENSP00000385452.1:p.Ile116%3D	642	348	116	I	atC/atA	rs2384572&COSV53152298	1	NA	-1	NA	SNV	HGNC	HGNC:16962	YES	NM_006569.6	NA	2	A2	CCDS33162.2	ENSP00000385452	Q99674.174	NA	UPI000013D0EB	Q99674-4	NA	NA	NA	NA	NA	NA	0.5435	0.267	0.4481	0.7619	0.6193	0.682	0.5779	0.2944	0.3536	0.6042	0.7618	0.6529	0.6144	0.5866	0.6785	0.5198	0.3006	0.4692	0.4425	0.5939	0.7556	0.6574	0.6234	0.6154	0.5464	0.6793	0.7619	EAS	NA	0&1	0&1	22581228	NA	NA	NA	NA	NA	NA	NA	NA	NA	NA	NA	NA	9.715	0.831945	NA	NA	NA	NA	NA	NA	NA	NA	NA	NA	NA	NA	NA	NA	NA	NA	NA	2.16	NA	NA	NA	NA	NA	-4	31	6	-15	0	0.01	0	0	CGREF1	NA	NA	NA	NA	G	NA	NA	NA	NA	0.7	NA	NA	NA	NA	NA	NA	NA
chr19	6697818	chr19_6697818_G_T	G	T	52247000	CSQ=T	intron_variant	MODIFIER	C3	ENSG00000125730	Transcript	ENST00000245907	protein_coding	ENST00000245907.11:c.2441-24C>A	NA	NA	NA	NA	NA	NA	rs366510	1	NA	-1	NA	SNV	HGNC	HGNC:1318	YES	NM_000064.4	NA	1	P1	CCDS32883.1	ENSP00000245907	P01024.259	V9HWA9.66	UPI000013EC9B	NA	1	NA	NA	NA	NA	NA	0.732	0.7095	0.7695	0.8512	0.6272	0.7209	0.6709	0.7022	0.8089	0.5963	0.8364	0.5633	0.6144	0.6624	0.708	0.6595	0.7063	0.4394	0.7359	0.6133	0.8402	0.5676	0.6741	0.6155	0.6766	0.7143	0.8512	EAS	benign	NA	1	33578311&16355111&18631248&21462136&28611769&29212248&34871806	NA	NA	NA	NA	NA	NA	gain/acceptor/6697818-6697819/Medium/1.644889	NA	NA	NA	NA	NA	0.038	-0.725397	NA	NA	NA	NA	NA	NA	NA	NA	NA	NA	NA	NA	NA	NA	16355111	0.01	NA	-3.3	NA	NA	NA	NA	NA	-2	-21	-2	-49	0.02	0	0	0	C3	NA	NA	NA	NA	G	NA	NA	NA	NA	0.335	NA	NA	NA	NA	NA	NA	NA
chr3	49236563	chr3_49236563_C_T	C	T	61068600	T	synonymous_variant	LOW	IHO1	ENSG00000173421	Transcript	ENST00000452691	protein_coding	ENST00000452691.7:c.72C>T	ENSP00000407837.2:p.Ser24%3D	163	72	24	S	tcC/tcT	rs12631989	1	NA	1	NA	SNV	HGNC	HGNC:27945	YES	NM_001135197.2	NA	2	P1	CCDS33755.2	ENSP00000407837	Q8IYA8.141	NA	UPI0000209CD2	Q8IYA8-1	NA	NA	NA	NA	NA	NA	0.7055	0.4281	0.7089	0.9415	0.6431	0.8988	0.6954	0.4507	0.8128	0.6705	0.9592	0.6877	0.6146	0.6656	0.8559	0.6081	0.4504	0.6447	0.7114	0.6743	0.9539	0.6944	0.6013	0.62	0.6108	0.8494	0.9592	gnomADe_EAS	NA	NA	NA	NA	NA	NA	NA	NA	NA	NA	NA	NA	NA	NA	NA	NA	5.358	0.393806	NA	NA	NA	NA	NA	NA	NA	NA	NA	NA	NA	NA	NA	NA	NA	NA	NA	0.876	NA	NA	NA	NA	NA	33	-15	33	10	0.01	0	0	0	CCDC36	NA	NA	NA	NA	C	NA	NA	NA	NA	NA	NA	NA	NA	NA	NA	NA	NA
chr8	100240452	chr8_100240452_T_C	T	C	65559700	C	missense_variant	MODERATE	SPAG1	ENSG00000104450	Transcript	ENST00000388798	protein_coding	ENST00000388798.7:c.2330T>C	ENSP00000373450.3:p.Met777Thr	2362	2330	777	M/T	aTg/aCg	rs6511&COSV52557997	1	NA	1	NA	SNV	HGNC	HGNC:11212	YES	NM_003114.5	NA	1	P1	CCDS34930.1	ENSP00000373450	Q07617.192	NA	UPI000016783D	Q07617-1	1	tolerated(1)	benign(0)	NA	NA	NA	0.6274	0.7179	0.7233	0.5327	0.6193	0.5429	0.6184	0.6978	0.7198	0.5748	0.5038	0.617	0.6147	0.6139	0.5604	0.638	0.7006	0.6791	0.6964	0.5815	0.5191	0.6102	0.6203	0.6098	0.6288	0.542	0.7233	AMR	benign	0&1	1&1	25741868&24033266	NA	NA	NA	NA	NA	NA	NA	NA	NA	NA	NA	NA	0.106	-0.522555	B&B	0.00133	0.0492&0.0497	ENST00000251809&ENST00000388798	N	P&P	B&B	B&B	T	0.03058	0.242901	T&T	Q07617&Q07617	.&YES	NA	NA	ClinVar:_phenotype_not_specified	-4.42	NA	NA	NA	NA	0.041	-49	23	39	-8	0	0	0	0	SPAG1	Benign	0.0385415	NA	NA	C	ENSG00000034677	ring_finger_protein_19A&_RBR_E3_ubiquitin_protein_ligase	RNF19A	0.757338	0.955	0.0598202	0.0647123	0.026747	0.0288552	-0.767339	likely_benign	0.0497
chr1	168576711	chr1_168576711_G_A	G	A	33025300	CSQ=A	intron_variant	MODIFIER	XCL1	ENSG00000143184	Transcript	ENST00000367818	protein_coding	ENST00000367818.4:c.61+13G>A	NA	NA	NA	NA	NA	NA	rs34933908&COSV63191803	1	NA	1	NA	SNV	HGNC	HGNC:10645	YES	NM_002995.3	NA	1	P1	CCDS1274.1	ENSP00000356792	P47992.189	NA	UPI000013633F	NA	NA	NA	NA	NA	NA	NA	NA	NA	NA	NA	NA	NA	0.5703	0.6476	0.5161	0.5894	0.3371	0.651	0.6148	0.6154	0.4952	0.6543	0.7068	0.6367	0.6137	0.6412	0.3659	0.7127	0.7399	0.6543	0.6692	0.5282	0.7399	gnomADg_MID	NA	0&1	0&1	NA	NA	NA	NA	NA	NA	NA	NA	NA	NA	NA	NA	NA	1.822	0.06829	NA	NA	NA	NA	NA	NA	NA	NA	NA	NA	NA	NA	NA	NA	NA	NA	NA	-0.98	NA	NA	NA	NA	NA	-13	-12	-13	35	0	0	0	0	XCL1	NA	NA	NA	NA	g	NA	NA	NA	NA	0.611	NA	NA	NA	NA	NA	NA	NA
chr20	33100454	chr20_33100454_C_T	C	T	30102900	CSQ=T	missense_variant	MODERATE	BPIFB4	ENSG00000186191	Transcript	ENST00000375483	protein_coding	ENST00000375483.4:c.1598C>T	ENSP00000364632.3:p.Thr533Ile	1782	1598	533	T/I	aCa/aTa	rs11696307&COSV64951313	1	NA	1	NA	SNV	HGNC	HGNC:16179	YES	NM_182519.3	NA	5	P1	CCDS13213.2	ENSP00000364632	P59827.137	NA	UPI0000206190	P59827-1	NA	tolerated(0.14)	benign(0)	NA	NA	NA	0.4726	0.5189	0.5187	0.247	0.6044	0.4744	0.5524	0.5331	0.5432	0.7432	0.2008	0.5252	0.6148	0.5867	0.5027	0.5598	0.5227	0.6272	0.565	0.7217	0.2231	0.5155	0.6297	0.6091	0.5699	0.4871	0.7432	gnomADe_ASJ	NA	0&1	0&1	26034043&30377885&28852218&32998388&31461407&30347645&36499641	NA	NA	NA	NA	NA	NA	NA	NA	NA	NA	NA	NA	15.85	1.5176	B	0.14155	0.0933	ENST00000375483	N	P	B	B	T	0.15835	0.335976	T	P59827	YES	NA	NA	NA	0.111	NA	NA	NA	NA	0.088	39	-28	-28	39	0	0.08	0	0.17	BPIFB4	NA	NA	NA	NA	T	NA	NA	NA	NA	NA	0.0506704	0.0506704	0.042572	0.042572	-0.762089	likely_benign	0.0933
chr20	33100454	chr20_33100454_C_T	C	T	30102900	CSQ=T	missense_variant	MODERATE	BPIFB4	ENSG00000186191	Transcript	ENST00000375483	protein_coding	ENST00000375483.4:c.1598C>T	ENSP00000364632.3:p.Thr533Ile	1782	1598	533	T/I	aCa/aTa	rs11696307&COSV64951313	1	NA	1	NA	SNV	HGNC	HGNC:16179	YES	NM_182519.3	NA	5	P1	CCDS13213.2	ENSP00000364632	P59827.137	NA	UPI0000206190	P59827-1	NA	tolerated(0.14)	benign(0)	NA	NA	NA	0.4726	0.5189	0.5187	0.247	0.6044	0.4744	0.5524	0.5331	0.5432	0.7432	0.2008	0.5252	0.6148	0.5867	0.5027	0.5598	0.5227	0.6272	0.565	0.7217	0.2231	0.5155	0.6297	0.6091	0.5699	0.4871	0.7432	gnomADe_ASJ	NA	0&1	0&1	26034043&30377885&28852218&32998388&31461407&30347645&36499641	NA	NA	NA	NA	NA	NA	NA	NA	NA	NA	NA	NA	15.85	1.5176	B	0.14155	0.0933	ENST00000375483	N	P	B	B	T	0.15835	0.335976	T	P59827	YES	NA	NA	NA	0.111	NA	NA	NA	NA	0.088	39	-28	-28	39	0	0.08	0	0.17	BPIFB4	NA	NA	NA	NA	T	NA	NA	NA	NA	NA	0.0506704	0.0506704	0.042572	0.042572	-0.762089	likely_benign	0.0933
chr2	112008396	chr2_112008396_A_G	A	G	44885800	CSQ=G	synonymous_variant	LOW	MERTK	ENSG00000153208	Transcript	ENST00000295408	protein_coding	ENST00000295408.9:c.1881A>G	ENSP00000295408.4:p.Ser627%3D	2010	1881	627	S	tcA/tcG	rs1131244&COSV54928625	1	NA	1	NA	SNV	HGNC	HGNC:7027	YES	NM_006343.3	NA	1	P1	CCDS2094.1	ENSP00000295408	Q12866.226	NA	UPI000013E252	NA	1	NA	NA	PDB-ENSP_mappings:2p0c.A&PDB-ENSP_mappings:2p0c.B&PDB-ENSP_mappings:3bpr.A&PDB-ENSP_mappings:3bpr.B&PDB-ENSP_mappings:3bpr.C&PDB-ENSP_mappings:3bpr.D&PDB-ENSP_mappings:3brb.A&PDB-ENSP_mappings:3brb.B&PDB-ENSP_mappings:3tcp.A&PDB-ENSP_mappings:3tcp.B&PDB-ENSP_mappings:4m3q.A&PDB-ENSP_mappings:4m3q.B&PDB-ENSP_mappings:4mh7.A&PDB-ENSP_mappings:4mh7.B&PDB-ENSP_mappings:4mha.A&PDB-ENSP_mappings:4mha.B&PDB-ENSP_mappings:5k0k.A&PDB-ENSP_mappings:5k0k.B&PDB-ENSP_mappings:5k0x.A&PDB-ENSP_mappings:5k0x.B&PDB-ENSP_mappings:5tc0.A&PDB-ENSP_mappings:5tc0.B&PDB-ENSP_mappings:5td2.A&PDB-ENSP_mappings:5td2.B&PDB-ENSP_mappings:5u6c.A&PDB-ENSP_mappings:5u6c.B&PDB-ENSP_mappings:6mep.A&PDB-ENSP_mappings:6mep.B&PDB-ENSP_mappings:7aax.A&PDB-ENSP_mappings:7aay.A&PDB-ENSP_mappings:7aaz.A&PDB-ENSP_mappings:7ab0.A&PDB-ENSP_mappings:7ab1.A&PDB-ENSP_mappings:7ab2.A&PDB-ENSP_mappings:7avx.A&PDB-ENSP_mappings:7avx.B&PDB-ENSP_mappings:7avy.A&PDB-ENSP_mappings:7avz.A&PDB-ENSP_mappings:7aw0.A&PDB-ENSP_mappings:7aw1.A&PDB-ENSP_mappings:7aw2.A&PDB-ENSP_mappings:7aw3.A&PDB-ENSP_mappings:7aw4.A&PDB-ENSP_mappings:7aw4.B&PDB-ENSP_mappings:7cqe.A&PDB-ENSP_mappings:7cqe.C&PDB-ENSP_mappings:7dxl.A&PDB-ENSP_mappings:7dxl.B&PDB-ENSP_mappings:7m5z.A&PDB-ENSP_mappings:7m5z.B&PDB-ENSP_mappings:7oam.A&PDB-ENSP_mappings:7oam.B&PDB-ENSP_mappings:7ols.A&PDB-ENSP_mappings:7olv.A&PDB-ENSP_mappings:7olx.A&PDB-ENSP_mappings:7xhy.A	NA	NA	0.5152	0.4992	0.5951	0.2738	0.6243	0.6166	0.5853	0.5049	0.6357	0.6317	0.249	0.6669	0.6149	0.6118	0.5848	0.5757	0.5109	0.4989	0.5983	0.6489	0.2576	0.6676	0.6741	0.6157	0.5891	0.5844	0.6741	gnomADg_MID	benign	0&1	1&1	29359540	NA	NA	NA	NA	NA	NA	NA	NA	NA	NA	NA	NA	0.467	-0.21802	NA	NA	NA	NA	NA	NA	NA	NA	NA	NA	NA	NA	NA	NA	NA	NA	Retinitis_pigmentosa	-4.46	NA	NA	NA	NA	NA	-13	4	25	4	0	0	0	0	MERTK	NA	NA	NA	NA	G	ENSG00000153208	MER_proto-oncogene&_tyrosine_kinase	MERTK	0.772402	0.785	NA	NA	NA	NA	NA	NA	NA
chr2	27101856	chr2_27101856_G_C	G	C	115158000	C	synonymous_variant	LOW	CGREF1	ENSG00000138028	Transcript	ENST00000402394	protein_coding	ENST00000402394.6:c.375C>G	ENSP00000385452.1:p.Thr125%3D	669	375	125	T	acC/acG	rs2384571&COSV53152274	1	NA	-1	NA	SNV	HGNC	HGNC:16962	YES	NM_006569.6	NA	2	A2	CCDS33162.2	ENSP00000385452	Q99674.174	NA	UPI000013D0EB	Q99674-4	NA	NA	NA	NA	NA	NA	0.5747	0.3775	0.4568	0.7669	0.6183	0.682	0.5871	0.4087	0.3581	0.6041	0.7655	0.6525	0.6151	0.5918	0.6787	0.552	0.4124	0.4713	0.4525	0.5942	0.7599	0.6577	0.6234	0.616	0.5632	0.681	0.7669	EAS	NA	0&1	0&1	NA	NA	NA	NA	NA	NA	NA	NA	NA	NA	NA	NA	NA	7.18	0.566149	NA	NA	NA	NA	NA	NA	NA	NA	NA	NA	NA	NA	NA	NA	NA	NA	NA	-4.11	NA	NA	NA	NA	NA	49	32	1	33	0.01	0	0	0	CGREF1	NA	NA	NA	NA	G	NA	NA	NA	NA	0.7	NA	NA	NA	NA	NA	NA	NA
chr2	27101856	chr2_27101856_G_C	G	C	115158000	CSQ=C	downstream_gene_variant	MODIFIER	KHK	ENSG00000138030	Transcript	ENST00000260598	protein_coding	NA	NA	NA	NA	NA	NA	NA	rs2384571&COSV53152274	1	1094	1	NA	SNV	HGNC	HGNC:6315	YES	NM_006488.3	NA	2	P3	CCDS1735.1	ENSP00000260598	P50053.205	NA	UPI000002ACC0	P50053-1	1	NA	NA	NA	NA	NA	0.5747	0.3775	0.4568	0.7669	0.6183	0.682	0.5871	0.4087	0.3581	0.6041	0.7655	0.6525	0.6151	0.5918	0.6787	0.552	0.4124	0.4713	0.4525	0.5942	0.7599	0.6577	0.6234	0.616	0.5632	0.681	0.7669	EAS	NA	0&1	0&1	NA	NA	NA	NA	NA	NA	NA	NA	NA	NA	NA	NA	NA	7.18	0.566149	NA	NA	NA	NA	NA	NA	NA	NA	NA	NA	NA	NA	NA	NA	NA	NA	NA	-4.11	NA	NA	NA	NA	NA	49	32	1	33	0.01	0	0	0	CGREF1	NA	NA	NA	NA	G	NA	NA	NA	NA	0.553	NA	NA	NA	NA	NA	NA	NA
chr3	66382256	chr3_66382256_A_G	A	G	49568500	CSQ=G	intron_variant	MODIFIER	LRIG1	ENSG00000144749	Transcript	ENST00000273261	protein_coding	ENST00000273261.8:c.2617+17T>C	NA	NA	NA	NA	NA	NA	rs332371	1	NA	-1	NA	SNV	HGNC	HGNC:17360	YES	NM_015541.3	NA	1	P1	CCDS33783.1	ENSP00000273261	Q96JA1.169	NA	UPI000004C5BE	Q96JA1-1	NA	NA	NA	NA	NA	NA	0.7764	0.9312	0.7147	0.8185	0.6421	0.7055	0.6772	0.8944	0.7491	0.5141	0.8343	0.6777	0.6152	0.6514	0.6747	0.7131	0.8922	0.4264	0.7183	0.5135	0.8204	0.6739	0.5987	0.6179	0.6836	0.6897	0.9312	AFR	NA	NA	1	32916098	NA	NA	NA	NA	NA	NA	NA	NA	NA	NA	NA	NA	1.137	-0.033914	NA	NA	NA	NA	NA	NA	NA	NA	NA	NA	NA	NA	NA	NA	NA	NA	Electrocardiogram_morphology_amplitude_at_temporal_datapoints	-3.81	NA	NA	NA	NA	NA	4	17	20	17	0	0	0	0	LRIG1	NA	NA	NA	NA	G	ENSG00000144749	leucine_rich_repeats_and_immunoglobulin_like_domains_1	LRIG1	0.83672	0.483	NA	NA	NA	NA	NA	NA	NA
chr3	66382256	chr3_66382256_A_G	A	G	49568500	G	downstream_gene_variant	MODIFIER	SLC25A26	ENSG00000144741	Transcript	ENST00000354883	protein_coding	NA	NA	NA	NA	NA	NA	NA	rs332371	1	3333	1	NA	SNV	HGNC	HGNC:20661	YES	NM_001379210.1	NA	2	P1	CCDS2905.2	ENSP00000346955	Q70HW3.144	NA	UPI000003615A	Q70HW3-1	1	NA	NA	NA	NA	NA	0.7764	0.9312	0.7147	0.8185	0.6421	0.7055	0.6772	0.8944	0.7491	0.5141	0.8343	0.6777	0.6152	0.6514	0.6747	0.7131	0.8922	0.4264	0.7183	0.5135	0.8204	0.6739	0.5987	0.6179	0.6836	0.6897	0.9312	AFR	NA	NA	1	32916098	NA	NA	NA	NA	NA	NA	NA	NA	NA	NA	NA	NA	1.137	-0.033914	NA	NA	NA	NA	NA	NA	NA	NA	NA	NA	NA	NA	NA	NA	NA	NA	Electrocardiogram_morphology_amplitude_at_temporal_datapoints	-3.81	NA	NA	NA	NA	NA	4	17	20	17	0	0	0	0	LRIG1	NA	NA	NA	NA	G	ENSG00000144749	leucine_rich_repeats_and_immunoglobulin_like_domains_1	LRIG1	0.83672	0.693	NA	NA	NA	NA	NA	NA	NA
chr8	100220473	chr8_100220473_T_C	T	C	38362500	C	intron_variant	MODIFIER	SPAG1	ENSG00000104450	Transcript	ENST00000388798	protein_coding	ENST00000388798.7:c.1688+42T>C	NA	NA	NA	NA	NA	NA	rs2919471&COSV52558700	1	NA	1	NA	SNV	HGNC	HGNC:11212	YES	NM_003114.5	NA	1	P1	CCDS34930.1	ENSP00000373450	Q07617.192	NA	UPI000016783D	Q07617-1	1	NA	NA	NA	NA	NA	0.6863	0.8563	0.719	0.5952	0.6183	0.5971	0.6396	0.8314	0.7194	0.5869	0.5802	0.6197	0.6152	0.6216	0.6068	0.6786	0.8318	0.6776	0.7017	0.5861	0.5932	0.6097	0.6487	0.6087	0.6584	0.5952	0.8563	AFR	benign	0&1	1&1	NA	NA	NA	NA	NA	NA	NA	NA	NA	NA	NA	NA	NA	0.57	-0.177979	NA	NA	NA	NA	NA	NA	NA	NA	NA	NA	NA	NA	NA	NA	NA	NA	NA	-4.5	NA	NA	NA	NA	NA	45	-50	-34	-42	0	0	0	0	SPAG1	NA	NA	NA	NA	T	ENSG00000034677	ring_finger_protein_19A&_RBR_E3_ubiquitin_protein_ligase	RNF19A	0.784003	0.955	NA	NA	NA	NA	NA	NA	NA
chr3	66382256	chr3_66382256_A_G	A	G	49568500	CSQ=G	intron_variant	MODIFIER	LRIG1	ENSG00000144749	Transcript	ENST00000273261	protein_coding	ENST00000273261.8:c.2617+17T>C	NA	NA	NA	NA	NA	NA	rs332371	1	NA	-1	NA	SNV	HGNC	HGNC:17360	YES	NM_015541.3	NA	1	P1	CCDS33783.1	ENSP00000273261	Q96JA1.169	NA	UPI000004C5BE	Q96JA1-1	NA	NA	NA	NA	NA	NA	0.7764	0.9312	0.7147	0.8185	0.6421	0.7055	0.6772	0.8944	0.7491	0.5141	0.8343	0.6777	0.6152	0.6514	0.6747	0.7131	0.8922	0.4264	0.7183	0.5135	0.8204	0.6739	0.5987	0.6179	0.6836	0.6897	0.9312	AFR	NA	NA	1	32916098	NA	NA	NA	NA	NA	NA	NA	NA	NA	NA	NA	NA	1.137	-0.033914	NA	NA	NA	NA	NA	NA	NA	NA	NA	NA	NA	NA	NA	NA	NA	NA	Electrocardiogram_morphology_amplitude_at_temporal_datapoints	-3.81	NA	NA	NA	NA	NA	4	17	20	17	0	0	0	0	LRIG1	NA	NA	NA	NA	G	ENSG00000144749	leucine_rich_repeats_and_immunoglobulin_like_domains_1	LRIG1	0.83672	0.483	NA	NA	NA	NA	NA	NA	NA
chr3	66382256	chr3_66382256_A_G	A	G	49568500	G	downstream_gene_variant	MODIFIER	SLC25A26	ENSG00000144741	Transcript	ENST00000354883	protein_coding	NA	NA	NA	NA	NA	NA	NA	rs332371	1	3333	1	NA	SNV	HGNC	HGNC:20661	YES	NM_001379210.1	NA	2	P1	CCDS2905.2	ENSP00000346955	Q70HW3.144	NA	UPI000003615A	Q70HW3-1	1	NA	NA	NA	NA	NA	0.7764	0.9312	0.7147	0.8185	0.6421	0.7055	0.6772	0.8944	0.7491	0.5141	0.8343	0.6777	0.6152	0.6514	0.6747	0.7131	0.8922	0.4264	0.7183	0.5135	0.8204	0.6739	0.5987	0.6179	0.6836	0.6897	0.9312	AFR	NA	NA	1	32916098	NA	NA	NA	NA	NA	NA	NA	NA	NA	NA	NA	NA	1.137	-0.033914	NA	NA	NA	NA	NA	NA	NA	NA	NA	NA	NA	NA	NA	NA	NA	NA	Electrocardiogram_morphology_amplitude_at_temporal_datapoints	-3.81	NA	NA	NA	NA	NA	4	17	20	17	0	0	0	0	LRIG1	NA	NA	NA	NA	G	ENSG00000144749	leucine_rich_repeats_and_immunoglobulin_like_domains_1	LRIG1	0.83672	0.693	NA	NA	NA	NA	NA	NA	NA
chr22	38959712	chr22_38959712_G_A	G	A	84280100	CSQ=A	intron_variant	MODIFIER	APOBEC3A	ENSG00000128383	Transcript	ENST00000249116	protein_coding	ENST00000249116.7:c.174+26G>A	NA	NA	NA	NA	NA	NA	rs5750717&COSV50779664	1	NA	1	NA	SNV	HGNC	HGNC:17343	YES	NM_145699.4	NA	1	P1	CCDS13981.1	ENSP00000249116	P31941.189	A0A0K0MJ49.51	UPI00001318F4	P31941-1	NA	NA	NA	NA	NA	NA	0.8201	0.9455	0.6787	0.9633	0.6243	0.8047	0.695	0.9012	0.7169	0.5429	0.9508	0.6286	0.6153	0.6509	0.8036	0.7154	0.8948	0.6195	0.6909	0.5412	0.9458	0.6269	0.6203	0.6136	0.6662	0.8063	0.9633	EAS	NA	0&1	0&1	24066097	NA	NA	NA	NA	NA	NA	NA	NA	NA	NA	NA	NA	0.199	-0.392984	NA	NA	NA	NA	NA	NA	NA	NA	NA	NA	NA	NA	NA	NA	NA	NA	NA	-1.88	NA	NA	NA	NA	NA	2	6	1	-26	0	0	0.01	0.03	APOBEC3A	NA	NA	NA	NA	A	NA	NA	NA	NA	NA	NA	NA	NA	NA	NA	NA	NA
chr20	33100435	chr20_33100435_T_C	T	C	30584200	CSQ=C	missense_variant	MODERATE	BPIFB4	ENSG00000186191	Transcript	ENST00000375483	protein_coding	ENST00000375483.4:c.1579T>C	ENSP00000364632.3:p.Phe527Leu	1763	1579	527	F/L	Ttc/Ctc	rs11699009&COSV64950807	1	NA	1	NA	SNV	HGNC	HGNC:16179	YES	NM_182519.3	NA	5	P1	CCDS13213.2	ENSP00000364632	P59827.137	NA	UPI0000206190	P59827-1	NA	tolerated(1)	benign(0)	NA	NA	NA	0.5158	0.6755	0.5288	0.247	0.6054	0.4755	0.5631	0.6739	0.5504	0.7431	0.2007	0.5255	0.6154	0.5921	0.5034	0.5996	0.659	0.6272	0.5833	0.7217	0.2233	0.5159	0.6561	0.6097	0.602	0.489	0.7431	gnomADe_ASJ	NA	0&1	0&1	26034043&30377885&28852218&32998388&29495593&31461407&30347645&36499641	NA	NA	NA	NA	NA	NA	NA	NA	NA	NA	NA	NA	13.96	1.24199	B	0.52202	0.2904	ENST00000375483	N	P	B	B	T	0.45131	0.544851	T	P59827	YES	NA	NA	NA	1.24	NA	NA	NA	NA	0.094	-9	-2	27	-2	0.01	0	0	0	BPIFB4	NA	NA	NA	NA	C	NA	NA	NA	NA	NA	0.075001	0.075001	0.0525613	0.0525613	-0.781542	likely_benign	0.2904
chr20	33100435	chr20_33100435_T_C	T	C	30584200	CSQ=C	missense_variant	MODERATE	BPIFB4	ENSG00000186191	Transcript	ENST00000375483	protein_coding	ENST00000375483.4:c.1579T>C	ENSP00000364632.3:p.Phe527Leu	1763	1579	527	F/L	Ttc/Ctc	rs11699009&COSV64950807	1	NA	1	NA	SNV	HGNC	HGNC:16179	YES	NM_182519.3	NA	5	P1	CCDS13213.2	ENSP00000364632	P59827.137	NA	UPI0000206190	P59827-1	NA	tolerated(1)	benign(0)	NA	NA	NA	0.5158	0.6755	0.5288	0.247	0.6054	0.4755	0.5631	0.6739	0.5504	0.7431	0.2007	0.5255	0.6154	0.5921	0.5034	0.5996	0.659	0.6272	0.5833	0.7217	0.2233	0.5159	0.6561	0.6097	0.602	0.489	0.7431	gnomADe_ASJ	NA	0&1	0&1	26034043&30377885&28852218&32998388&29495593&31461407&30347645&36499641	NA	NA	NA	NA	NA	NA	NA	NA	NA	NA	NA	NA	13.96	1.24199	B	0.52202	0.2904	ENST00000375483	N	P	B	B	T	0.45131	0.544851	T	P59827	YES	NA	NA	NA	1.24	NA	NA	NA	NA	0.094	-9	-2	27	-2	0.01	0	0	0	BPIFB4	NA	NA	NA	NA	C	NA	NA	NA	NA	NA	0.075001	0.075001	0.0525613	0.0525613	-0.781542	likely_benign	0.2904
chr19	8072218	chr19_8072218_G_T	G	T	63246500	T	intron_variant	MODIFIER	FBN3	ENSG00000142449	Transcript	ENST00000600128	protein_coding	ENST00000600128.6:c.7938-20C>A	NA	NA	NA	NA	NA	NA	rs7256904&COSV54475633	1	NA	-1	NA	SNV	HGNC	HGNC:18794	YES	NM_032447.5	NA	1	NA	CCDS12196.1	ENSP00000470498	Q75N90.169	NA	UPI000013D88F	NA	NA	NA	NA	NA	NA	NA	0.6334	0.4849	0.5994	0.7103	0.6034	0.8098	0.6215	0.4996	0.5611	0.7111	0.71	0.553	0.6155	0.6279	0.7783	0.581	0.5063	0.4978	0.5795	0.702	0.7025	0.5445	0.7184	0.6029	0.5991	0.7792	0.8098	SAS	benign	0&1	1&1	NA	NA	NA	NA	NA	NA	NA	NA	NA	NA	NA	NA	NA	0.263	-0.334896	NA	NA	NA	NA	NA	NA	NA	NA	NA	NA	NA	NA	NA	NA	NA	NA	NA	-1.27	NA	NA	NA	NA	NA	-10	-20	-24	-20	0	0	0	0	ELAVL1	NA	NA	NA	NA	G	NA	NA	NA	NA	0.0141	NA	NA	NA	NA	NA	NA	NA
chr2	27070282	chr2_27070282_G_T	G	T	58658500	CSQ=T	3_prime_UTR_variant	MODIFIER	AGBL5	ENSG00000084693	Transcript	ENST00000360131	protein_coding	ENST00000360131.5:c.*19G>T	NA	2852	NA	NA	NA	NA	rs1053609&COSV64079347	1	NA	1	NA	SNV	HGNC	HGNC:26147	YES	NM_021831.6	NA	1	P1	CCDS1732.3	ENSP00000353249	Q8NDL9.145	NA	UPI000006FE54	Q8NDL9-1	1	NA	NA	NA	NA	NA	0.5519	0.2912	0.4467	0.7688	0.6183	0.6871	0.5819	0.3083	0.3584	0.6108	0.7671	0.6506	0.6157	0.5902	0.6792	0.5257	0.316	0.4693	0.4485	0.6014	0.7611	0.6571	0.6203	0.6167	0.5533	0.6834	0.7688	EAS	NA	0&1	0&1	NA	NA	NA	NA	NA	NA	NA	NA	NA	NA	NA	NA	NA	10.87	0.939117	NA	NA	NA	NA	NA	NA	NA	NA	NA	NA	NA	NA	NA	NA	NA	NA	NA	-1.15	NA	NA	NA	NA	NA	6	1	6	24	0.09	0	0	0	AGBL5	NA	NA	NA	NA	G	NA	NA	NA	NA	0.737	NA	NA	NA	NA	NA	NA	NA
chr2	27070282	chr2_27070282_G_T	G	T	58658500	T	downstream_gene_variant	MODIFIER	OST4	ENSG00000228474	Transcript	ENST00000456793	protein_coding	NA	NA	NA	NA	NA	NA	NA	rs1053609&COSV64079347	1	190	-1	NA	SNV	HGNC	HGNC:32483	YES	NM_001134693.2	NA	1	P1	CCDS58703.1	ENSP00000457935	P0C6T2.90	NA	UPI00000262A3	NA	NA	NA	NA	NA	NA	NA	0.5519	0.2912	0.4467	0.7688	0.6183	0.6871	0.5819	0.3083	0.3584	0.6108	0.7671	0.6506	0.6157	0.5902	0.6792	0.5257	0.316	0.4693	0.4485	0.6014	0.7611	0.6571	0.6203	0.6167	0.5533	0.6834	0.7688	EAS	NA	0&1	0&1	NA	NA	NA	NA	NA	NA	NA	NA	NA	NA	NA	NA	NA	10.87	0.939117	NA	NA	NA	NA	NA	NA	NA	NA	NA	NA	NA	NA	NA	NA	NA	NA	NA	-1.15	NA	NA	NA	NA	NA	6	1	6	24	0.09	0	0	0	AGBL5	NA	NA	NA	NA	G	NA	NA	NA	NA	NA	NA	NA	NA	NA	NA	NA	NA
chr3	49163259	chr3_49163259_T_A	T	A	258933000	CSQ=A	missense_variant	MODERATE	CCDC71	ENSG00000177352	Transcript	ENST00000321895	protein_coding	ENST00000321895.7:c.950A>T	ENSP00000319006.6:p.Gln317Leu	1067	950	317	Q/L	cAg/cTg	rs4955419&COSV58910242	1	NA	-1	NA	SNV	HGNC	HGNC:25760	YES	NM_022903.4	NA	1	P1	CCDS2790.1	ENSP00000319006	Q8IV32.129	NA	UPI0000072BC0	NA	NA	tolerated(0.19)	unknown(0)	NA	NA	NA	0.7109	0.4501	0.7075	0.9395	0.6451	0.8978	0.6983	0.4695	0.8157	0.6732	0.9586	0.6886	0.6157	0.6674	0.8553	0.6116	0.4657	0.6454	0.7096	0.6758	0.9524	0.6939	0.6044	0.6193	0.6095	0.8483	0.9586	gnomADe_EAS	NA	0&1	0&1	28849223	NA	NA	NA	NA	NA	NA	NA	NA	NA	NA	NA	NA	0.001	-1.33287	B	0.09965	0.0845	ENST00000321895	NA	P	B	B	T	0.00835	0.210546	T	Q8IV32	YES	NA	NA	NA	-3.8	NA	NA	NA	NA	0.015	-26	-2	-34	-1	0	0	0	0	CCDC71	NA	NA	NA	NA	t	NA	NA	NA	NA	0.45	0.0397435	0.0397435	0.0240549	0.0240549	-0.825421	likely_benign	0.0845
chr16	20365433	chr16_20365433_T_C	T	C	35003400	CSQ=C	synonymous_variant	LOW	PDILT	ENSG00000169340	Transcript	ENST00000302451	protein_coding	ENST00000302451.9:c.1224A>G	ENSP00000305465.4:p.Val408%3D	1473	1224	408	V	gtA/gtG	rs8054266&COSV56700768	1	NA	-1	NA	SNV	HGNC	HGNC:27338	YES	NM_174924.2	NA	1	P1	CCDS10584.1	ENSP00000305465	Q8N807.153	NA	UPI000000DAC6	NA	NA	NA	NA	PDB-ENSP_mappings:5xf7.A	NA	NA	0.4714	0.6331	0.4467	0.1925	0.5765	0.4499	0.5287	0.5966	0.38	0.5715	0.1624	0.562	0.6159	0.5476	0.5156	0.5682	0.5945	0.4079	0.4734	0.566	0.1676	0.552	0.6329	0.6146	0.5589	0.4873	0.6331	AFR	NA	0&1	0&1	NA	NA	NA	NA	NA	NA	NA	NA	NA	NA	NA	NA	NA	0.28	-0.322057	NA	NA	NA	NA	NA	NA	NA	NA	NA	NA	NA	NA	NA	NA	NA	NA	NA	-5.27	NA	NA	NA	NA	NA	-13	7	-13	3	0	0	0.07	0	PDILT	NA	NA	NA	NA	C	ENSG00000169340	protein_disulfide_isomerase_like&_testis_expressed	PDILT	0.607762	0.767	NA	NA	NA	NA	NA	NA	NA
chr1	196690107	chr1_196690107_C_T	C	T	59182500	T	missense_variant	MODERATE	CFH	ENSG00000000971	Transcript	ENST00000367429	protein_coding	ENST00000367429.9:c.1204C>T	ENSP00000356399.4:p.His402Tyr	1279	1204	402	H/Y	Cat/Tat	rs1061170&CM051020&COSV62776341	1	NA	1	NA	SNV	HGNC	HGNC:4883	YES	NM_000186.4	NA	1	P2	CCDS1385.1	ENSP00000356399	P08603.246	A0A024R962.60	UPI000013C4D1	NA	1	tolerated(1)	benign(0)	PDB-ENSP_mappings:1haq.A&PDB-ENSP_mappings:2ic4.A&PDB-ENSP_mappings:2jgw.A&PDB-ENSP_mappings:2jgx.A&PDB-ENSP_mappings:2uwn.A&PDB-ENSP_mappings:2v8e.A&PDB-ENSP_mappings:2w80.A&PDB-ENSP_mappings:2w80.B&PDB-ENSP_mappings:2w80.E&PDB-ENSP_mappings:2w80.G&PDB-ENSP_mappings:2w81.A&PDB-ENSP_mappings:2w81.B&PDB-ENSP_mappings:2w81.E&PDB-ENSP_mappings:3gau.A&PDB-ENSP_mappings:3gav.A&PDB-ENSP_mappings:3gaw.A&PDB-ENSP_mappings:4ayd.A&PDB-ENSP_mappings:4ayd.B&PDB-ENSP_mappings:4ayd.E&PDB-ENSP_mappings:4aye.A&PDB-ENSP_mappings:4aye.B&PDB-ENSP_mappings:4aye.E&PDB-ENSP_mappings:4ayi.A&PDB-ENSP_mappings:4ayi.E&PDB-ENSP_mappings:4aym.A&PDB-ENSP_mappings:4aym.B&PDB-ENSP_mappings:4aym.E&PDB-ENSP_mappings:4aym.F&PDB-ENSP_mappings:6atg.A&PDB-ENSP_mappings:6atg.D&PDB-ENSP_mappings:7zjm.B	NA	NA	0.7334	0.6377	0.7666	0.9514	0.6382	0.7127	0.6797	0.627	0.8335	0.6656	0.9541	0.5629	0.6159	0.6596	0.6976	0.6446	0.629	0.5187	0.7373	0.6614	0.9483	0.5626	0.6635	0.6178	0.6649	0.7192	0.9541	gnomADe_EAS	benign&conflicting_interpretations_of_pathogenicity	0&1&1	1&1&1	18248681&16519819&16723442&17697822&18162041&19076828&19692124&18541031&29334895&29700787&23820649&19861685&20203157&23251215&26559391&31118930&33224962&27306948&16080115&17314151&22022419&34260947&34260948&22253485&30696427&24498017&18043728&19796758&22035603&22059990&26152901&27239600&21637784&22969267&23873044&25132797&24453474&24586071&25786237&15761122&17167412&17917691&19026761&19958499&20961462&21072178&22259222&22618592&24526414&25276841&25883802&33765843&22936692&26681391&16936733&21807600&23523162&23577725&19825847&26493033&20157618&22694956&23620142&20378180&24692129&23289807&29096998&32034129&32100327&33210016&33320170&34563268&34945728&20385826&22155603&29579787&26490493&26961928&32407518&17591627&20157352&23112570&15870199&16299065&17022693&17877809&17962488&18316707&18515590&19187823&19259132&19823576&20132989&20581873&20678803&20689796&21394116&21555552&21609242&21784901&21811649&21850184&21856016&22019782&22046503&22174912&22509112&22536038&22558131&22666427&23103884&23111182&23289808&2368743	NA	NA	NA	NA	NA	NA	NA	NA	NA	NA	NA	NA	0.001	-2.76101	B&B&B	0.05711	0.0755&0.0591&0.0527	ENST00000367429&ENST00000630130&ENST00000359637	NA	P&P&P	.&.&B	.&.&B	T	0.04154	0.253578	T&.&T	.&A0A0D9SG88&Q5TFM2	YES&.&.	18163432&18433936&26243271&18292760&19076828&22067048&22059990&31525397&17869048&19098018&19428307&16630992&17483111&18604638&20127520&20708732&17472578&22426290&19646183&28178155&20385334&26116897&22388616&16300415&16865697&17157600&17398321&17679948&18054635&18223247&18292785&18852870&18939352&19187590&19692124&19899988&20456446&21158586&24080590&24083687&24113783&24362810&25612476&26154559&26411831&27404493&27778189&28005184&28641277&29367644&22848687&21637784&28403670&18786923&30616835&20421219&26186240&16229850&24287500&23497844&18627285&28293111&20351616&17399790&22197220&15761120&15761121&15870199&15895326&15930014&16080115&16379025&16431947&16541016&16642439&16710702&16723442&16816528&16849663&16877387&16885922&16905558&16936080&16936733&17003406&17050575&17079491&17089378&17134647&17198853&17210852&17210858&17241667&17285240&17306880&17314151&17339482&17360715&17362990&17396242&17456821&17464302&17491602&17576744&17580967&17591627&17631852&17704937&17962488&17995985&18043728&18050121&18067970&18161619&18203751&18211923&18235016&18252232&18263814&18316707&18340363&18378209&18436811&18436830&18538409&18627465&18682806&18682812&18766990&18784628&19001225&19048105&19168221&19169230&19169232&19553609&19797206&19822851&19822855&19845562&19850925&20022638&20038862&20042653&20385826&20523265&20574013&20605213&20626361&20664795&20688737&20711705&20843825&20869121&21151600&21169531&21396937&21621535&21665990&21670343&21790300&21825180&21825189&21906714&21930971&22019782&22022419&22253316&22259222&22293892&22486323&22552255&22705344&22706242&22875704&22905135&22933840&22936692&22965593&22977134&23098369&23103884&23111182&23302509&23306536&23326517&23362846&23365078&23494043&23562165&23596508&23922956&24335201&24367156&24391822&24550369&24550392&24863099&24953792&24995509&25305316&25363549&25627090&25695752&25786237&25811666&26045838&26132079&26152901&26255974&26312598&26383995&26490493&26614632&26727378&27151934&27257685&27269047&27316788&27647805&27706724&28095095&28332910&28593728&28913923&28928087&29259020&29374201&29423786&29453225&29596588&29801032&30071029&30217822&30280493&30285522&30571798&30596689&30996586&31176916&31554875&31731799&22456601&16954704&18704199&19091853&21232084&29579408&20841369&17999207&&30300269&22956549&24332537&25838066&26941266&19187823&22509112&23289808&22704140&27149696&26681391&31558345&29875488	0.03&0.03&0.03&0.03&0.03&0.03&0.01&0.01&0.04&0.04&0.04&0.04&0.04&0.04&0.04&0.06&0.02&0.02&0.01&0.01&0.01&0.01&0.01&0.10&0.10&0.10&0.10&0.10&0.10&0.10&0.10&0.10&0.10&0.10&0.10&0.10&0.10&0.10&0.10&0.10&0.10&0.10&0.10&0.10&0.10&0.10&0.10&0.10&0.10&0.10&0.02&0.01&0.01&0.02&0.02&0.02&0.02&0.03&0.01&0.01&0.01&0.01&0.02&0.01&0.01&0.90&0.90&0.90&0.90&0.90&0.90&0.90&0.90&0.90&0.90&0.90&0.90&0.90&0.90&0.90&0.90&0.90&0.90&0.90&0.90&0.90&0.90&0.90&0.90&0.90&0.90&0.90&0.90&0.90&0.90&0.90&0.90&0.90&0.90&0.90&0.90&0.90&0.90&0.90&0.90&0.90&0.90&0.90&0.90&0.90&0.90&0.90&0.90&0.90&0.90&0.90&0.90&0.90&0.90&0.90&0.90&0.90&0.90&0.90&0.90&0.90&0.90&0.90&0.90&0.90&0.90&0.90&0.90&0.90&0.90&0.90&0.90&0.90&0.90&0.90&0.90&0.90&0.90&0.90&0.90&0.90&0.90&0.90&0.90&0.90&0.90&0.90&0.90&0.90&0.90&0.90&0.90&0.90&0.90&0.90&0.90&0.90&0.90&0.90&0.90&0.90&0.90&0.90&0.90&0.90&0.90&0.90&0.90&0.90&0.90&0.90&0.90&0.90&0.90&0.90&0.90&0.90&0.90&0.90&0.90&0.90&0.90&0.90&0.90&0.90&0.90&0.90&0.90&0.90&0.90&0.90&0.90&0.90&0.90&0.90&0.90&0.90&0.90&0.90&0.90&0.90&0.90&0.90&0.90&0.90&0.90&0.90&0.90&0.90&0.90&0.90&0.90&0.90&0.90&0.90&0.90&0.90&0.90&0.90&0.90&0.90&0.90&0.90&0.90&0.90&0.90&0.90&0.90&0.90&0.90&0.90&0.90&0.90&0.90&0.90&0.90&0.90&0.01&0.80&0.80&0.80&0.80&0.80&0.01&0.01&0.72&0.01&0.01&0.05&0.05&0.01&0.06&0.06&0.06&0.76&0.76&0.04&0.04&0.70	Atypical_hemolytic-uremic_syndrome_1&Blood_protein_levels&Complement_factor_H_binding_to_malondialdehyde&BASAL_LAMINAR_DRUSEN&Age-related_macular_degeneration__geographic_atrophy_&Advanced_age_related_macular_degeneration&CFH-Related_Dense_Deposit_Disease_/_Membranoproliferative_Glomerulonephritis_Type_II&Age_Related_Macular_Degeneration_with_GeographicAtropy&Age_Related_Macular_Degeneration_with_neovascularization&Age-related_macular_degeneration&Age-related_macular_degeneration_4&Age-related_macular_degeneration__choroidal_neovascularisation_	-4.54	NA	NA	NA	NA	0.086	12	-44	12	21	0.01	0.01	0	0	CFH	NA	NA	NA	NA	T	ENSG00000080910&ENSG00000134365&ENSG00000116785&ENSG00000000971	complement_factor_H_related_2&complement_factor_H_related_4&complement_factor_H_related_3&complement_factor_H	CFHR2&CFHR4&CFHR3&CFH	0.5065867900848389&0.5759168863296509&0.5245189666748047&0.8202897906303406	0.358	NA	NA	NA	NA	-0.761617	likely_benign	0.0755
chr1	196690107	chr1_196690107_C_T	C	T	59182500	T	missense_variant	MODERATE	CFH	ENSG00000000971	Transcript	ENST00000367429	protein_coding	ENST00000367429.9:c.1204C>T	ENSP00000356399.4:p.His402Tyr	1279	1204	402	H/Y	Cat/Tat	rs1061170&CM051020&COSV62776341	1	NA	1	NA	SNV	HGNC	HGNC:4883	YES	NM_000186.4	NA	1	P2	CCDS1385.1	ENSP00000356399	P08603.246	A0A024R962.60	UPI000013C4D1	NA	1	tolerated(1)	benign(0)	PDB-ENSP_mappings:1haq.A&PDB-ENSP_mappings:2ic4.A&PDB-ENSP_mappings:2jgw.A&PDB-ENSP_mappings:2jgx.A&PDB-ENSP_mappings:2uwn.A&PDB-ENSP_mappings:2v8e.A&PDB-ENSP_mappings:2w80.A&PDB-ENSP_mappings:2w80.B&PDB-ENSP_mappings:2w80.E&PDB-ENSP_mappings:2w80.G&PDB-ENSP_mappings:2w81.A&PDB-ENSP_mappings:2w81.B&PDB-ENSP_mappings:2w81.E&PDB-ENSP_mappings:3gau.A&PDB-ENSP_mappings:3gav.A&PDB-ENSP_mappings:3gaw.A&PDB-ENSP_mappings:4ayd.A&PDB-ENSP_mappings:4ayd.B&PDB-ENSP_mappings:4ayd.E&PDB-ENSP_mappings:4aye.A&PDB-ENSP_mappings:4aye.B&PDB-ENSP_mappings:4aye.E&PDB-ENSP_mappings:4ayi.A&PDB-ENSP_mappings:4ayi.E&PDB-ENSP_mappings:4aym.A&PDB-ENSP_mappings:4aym.B&PDB-ENSP_mappings:4aym.E&PDB-ENSP_mappings:4aym.F&PDB-ENSP_mappings:6atg.A&PDB-ENSP_mappings:6atg.D&PDB-ENSP_mappings:7zjm.B	NA	NA	0.7334	0.6377	0.7666	0.9514	0.6382	0.7127	0.6797	0.627	0.8335	0.6656	0.9541	0.5629	0.6159	0.6596	0.6976	0.6446	0.629	0.5187	0.7373	0.6614	0.9483	0.5626	0.6635	0.6178	0.6649	0.7192	0.9541	gnomADe_EAS	benign&conflicting_interpretations_of_pathogenicity	0&1&1	1&1&1	18248681&16519819&16723442&17697822&18162041&19076828&19692124&18541031&29334895&29700787&23820649&19861685&20203157&23251215&26559391&31118930&33224962&27306948&16080115&17314151&22022419&34260947&34260948&22253485&30696427&24498017&18043728&19796758&22035603&22059990&26152901&27239600&21637784&22969267&23873044&25132797&24453474&24586071&25786237&15761122&17167412&17917691&19026761&19958499&20961462&21072178&22259222&22618592&24526414&25276841&25883802&33765843&22936692&26681391&16936733&21807600&23523162&23577725&19825847&26493033&20157618&22694956&23620142&20378180&24692129&23289807&29096998&32034129&32100327&33210016&33320170&34563268&34945728&20385826&22155603&29579787&26490493&26961928&32407518&17591627&20157352&23112570&15870199&16299065&17022693&17877809&17962488&18316707&18515590&19187823&19259132&19823576&20132989&20581873&20678803&20689796&21394116&21555552&21609242&21784901&21811649&21850184&21856016&22019782&22046503&22174912&22509112&22536038&22558131&22666427&23103884&23111182&23289808&2368743	NA	NA	NA	NA	NA	NA	NA	NA	NA	NA	NA	NA	0.001	-2.76101	B&B&B	0.05711	0.0755&0.0591&0.0527	ENST00000367429&ENST00000630130&ENST00000359637	NA	P&P&P	.&.&B	.&.&B	T	0.04154	0.253578	T&.&T	.&A0A0D9SG88&Q5TFM2	YES&.&.	18163432&18433936&26243271&18292760&19076828&22067048&22059990&31525397&17869048&19098018&19428307&16630992&17483111&18604638&20127520&20708732&17472578&22426290&19646183&28178155&20385334&26116897&22388616&16300415&16865697&17157600&17398321&17679948&18054635&18223247&18292785&18852870&18939352&19187590&19692124&19899988&20456446&21158586&24080590&24083687&24113783&24362810&25612476&26154559&26411831&27404493&27778189&28005184&28641277&29367644&22848687&21637784&28403670&18786923&30616835&20421219&26186240&16229850&24287500&23497844&18627285&28293111&20351616&17399790&22197220&15761120&15761121&15870199&15895326&15930014&16080115&16379025&16431947&16541016&16642439&16710702&16723442&16816528&16849663&16877387&16885922&16905558&16936080&16936733&17003406&17050575&17079491&17089378&17134647&17198853&17210852&17210858&17241667&17285240&17306880&17314151&17339482&17360715&17362990&17396242&17456821&17464302&17491602&17576744&17580967&17591627&17631852&17704937&17962488&17995985&18043728&18050121&18067970&18161619&18203751&18211923&18235016&18252232&18263814&18316707&18340363&18378209&18436811&18436830&18538409&18627465&18682806&18682812&18766990&18784628&19001225&19048105&19168221&19169230&19169232&19553609&19797206&19822851&19822855&19845562&19850925&20022638&20038862&20042653&20385826&20523265&20574013&20605213&20626361&20664795&20688737&20711705&20843825&20869121&21151600&21169531&21396937&21621535&21665990&21670343&21790300&21825180&21825189&21906714&21930971&22019782&22022419&22253316&22259222&22293892&22486323&22552255&22705344&22706242&22875704&22905135&22933840&22936692&22965593&22977134&23098369&23103884&23111182&23302509&23306536&23326517&23362846&23365078&23494043&23562165&23596508&23922956&24335201&24367156&24391822&24550369&24550392&24863099&24953792&24995509&25305316&25363549&25627090&25695752&25786237&25811666&26045838&26132079&26152901&26255974&26312598&26383995&26490493&26614632&26727378&27151934&27257685&27269047&27316788&27647805&27706724&28095095&28332910&28593728&28913923&28928087&29259020&29374201&29423786&29453225&29596588&29801032&30071029&30217822&30280493&30285522&30571798&30596689&30996586&31176916&31554875&31731799&22456601&16954704&18704199&19091853&21232084&29579408&20841369&17999207&&30300269&22956549&24332537&25838066&26941266&19187823&22509112&23289808&22704140&27149696&26681391&31558345&29875488	0.03&0.03&0.03&0.03&0.03&0.03&0.01&0.01&0.04&0.04&0.04&0.04&0.04&0.04&0.04&0.06&0.02&0.02&0.01&0.01&0.01&0.01&0.01&0.10&0.10&0.10&0.10&0.10&0.10&0.10&0.10&0.10&0.10&0.10&0.10&0.10&0.10&0.10&0.10&0.10&0.10&0.10&0.10&0.10&0.10&0.10&0.10&0.10&0.10&0.10&0.02&0.01&0.01&0.02&0.02&0.02&0.02&0.03&0.01&0.01&0.01&0.01&0.02&0.01&0.01&0.90&0.90&0.90&0.90&0.90&0.90&0.90&0.90&0.90&0.90&0.90&0.90&0.90&0.90&0.90&0.90&0.90&0.90&0.90&0.90&0.90&0.90&0.90&0.90&0.90&0.90&0.90&0.90&0.90&0.90&0.90&0.90&0.90&0.90&0.90&0.90&0.90&0.90&0.90&0.90&0.90&0.90&0.90&0.90&0.90&0.90&0.90&0.90&0.90&0.90&0.90&0.90&0.90&0.90&0.90&0.90&0.90&0.90&0.90&0.90&0.90&0.90&0.90&0.90&0.90&0.90&0.90&0.90&0.90&0.90&0.90&0.90&0.90&0.90&0.90&0.90&0.90&0.90&0.90&0.90&0.90&0.90&0.90&0.90&0.90&0.90&0.90&0.90&0.90&0.90&0.90&0.90&0.90&0.90&0.90&0.90&0.90&0.90&0.90&0.90&0.90&0.90&0.90&0.90&0.90&0.90&0.90&0.90&0.90&0.90&0.90&0.90&0.90&0.90&0.90&0.90&0.90&0.90&0.90&0.90&0.90&0.90&0.90&0.90&0.90&0.90&0.90&0.90&0.90&0.90&0.90&0.90&0.90&0.90&0.90&0.90&0.90&0.90&0.90&0.90&0.90&0.90&0.90&0.90&0.90&0.90&0.90&0.90&0.90&0.90&0.90&0.90&0.90&0.90&0.90&0.90&0.90&0.90&0.90&0.90&0.90&0.90&0.90&0.90&0.90&0.90&0.90&0.90&0.90&0.90&0.90&0.90&0.90&0.90&0.90&0.90&0.90&0.01&0.80&0.80&0.80&0.80&0.80&0.01&0.01&0.72&0.01&0.01&0.05&0.05&0.01&0.06&0.06&0.06&0.76&0.76&0.04&0.04&0.70	Atypical_hemolytic-uremic_syndrome_1&Blood_protein_levels&Complement_factor_H_binding_to_malondialdehyde&BASAL_LAMINAR_DRUSEN&Age-related_macular_degeneration__geographic_atrophy_&Advanced_age_related_macular_degeneration&CFH-Related_Dense_Deposit_Disease_/_Membranoproliferative_Glomerulonephritis_Type_II&Age_Related_Macular_Degeneration_with_GeographicAtropy&Age_Related_Macular_Degeneration_with_neovascularization&Age-related_macular_degeneration&Age-related_macular_degeneration_4&Age-related_macular_degeneration__choroidal_neovascularisation_	-4.54	NA	NA	NA	NA	0.086	12	-44	12	21	0.01	0.01	0	0	CFH	NA	NA	NA	NA	T	ENSG00000080910&ENSG00000134365&ENSG00000116785&ENSG00000000971	complement_factor_H_related_2&complement_factor_H_related_4&complement_factor_H_related_3&complement_factor_H	CFHR2&CFHR4&CFHR3&CFH	0.5065867900848389&0.5759168863296509&0.5245189666748047&0.8202897906303406	0.358	NA	NA	NA	NA	-0.761617	likely_benign	0.0755
chr16	20365412	chr16_20365412_A_G	A	G	31403700	CSQ=G	splice_region_variant&intron_variant	LOW	PDILT	ENSG00000169340	Transcript	ENST00000302451	protein_coding	ENST00000302451.9:c.1237+8T>C	NA	NA	NA	NA	NA	NA	rs8052918&COSV56699672	1	NA	-1	NA	SNV	HGNC	HGNC:27338	YES	NM_174924.2	NA	1	P1	CCDS10584.1	ENSP00000305465	Q8N807.153	NA	UPI000000DAC6	NA	NA	NA	NA	NA	NA	NA	0.4778	0.6339	0.4467	0.2063	0.5765	0.4673	0.5313	0.5971	0.38	0.5717	0.1852	0.5618	0.616	0.5473	0.5226	0.5693	0.595	0.4079	0.4731	0.566	0.1873	0.5519	0.6329	0.6146	0.5599	0.4956	0.6339	AFR	NA	0&1	0&1	NA	NA	NA	NA	NA	NA	extended_intronic_splice_region_variant	NA	NA	NA	NA	NA	NA	0.904	-0.082026	NA	NA	NA	NA	NA	NA	NA	NA	NA	NA	NA	NA	NA	NA	NA	NA	NA	-5.07	NA	NA	NA	NA	NA	-1	31	4	8	0	0	0	0.07	PDILT	NA	NA	NA	NA	G	ENSG00000169340	protein_disulfide_isomerase_like&_testis_expressed	PDILT	0.607762	0.767	NA	NA	NA	NA	NA	NA	NA
chr19	38918048	chr19_38918048_C_G	C	G	95889400	CSQ=G	intron_variant	MODIFIER	SARS2	ENSG00000104835	Transcript	ENST00000221431	protein_coding	ENST00000221431.11:c.963-40G>C	NA	NA	NA	NA	NA	NA	rs4803034	1	NA	-1	NA	SNV	HGNC	HGNC:17697	YES	NM_017827.4	NA	1	P2	CCDS33017.1	ENSP00000221431	Q9NP81.190	NA	UPI000000DA00	Q9NP81-1	1	NA	NA	NA	NA	NA	0.8351	0.9221	0.8314	0.9742	0.666	0.7505	0.7093	0.8814	0.7954	0.7323	0.9678	0.6895	0.6162	0.6851	0.7173	0.729	0.878	0.5374	0.7811	0.7272	0.9666	0.7016	0.6867	0.6162	0.722	0.7245	0.9742	EAS	benign	NA	1	NA	NA	NA	NA	NA	NA	NA	NA	NA	NA	NA	NA	NA	1.667	0.048334	NA	NA	NA	NA	NA	NA	NA	NA	NA	NA	NA	NA	NA	NA	NA	NA	NA	-4.36	NA	NA	NA	NA	NA	-16	-1	46	-43	0	0	0.01	0	CTC-360G5.8	NA	NA	NA	NA	G	NA	NA	NA	NA	0.681	NA	NA	NA	NA	NA	NA	NA
chr12	6019277	chr12_6019277_T_C	T	C	178347000	CSQ=C	missense_variant	MODERATE	VWF	ENSG00000110799	Transcript	ENST00000261405	protein_coding	ENST00000261405.10:c.4141A>G	ENSP00000261405.5:p.Thr1381Ala	4391	4141	1381	T/A	Acc/Gcc	rs216311&CM074634&COSV104372976	1	NA	-1	NA	SNV	HGNC	HGNC:12726	YES	NM_000552.5	NA	1	P1	CCDS8539.1	ENSP00000261405	P04275.266	NA	UPI00001AE7EE	P04275-1	1	tolerated(1)	benign(0)	PDB-ENSP_mappings:1auq.A&PDB-ENSP_mappings:1fns.A&PDB-ENSP_mappings:1ijb.A&PDB-ENSP_mappings:1ijk.A&PDB-ENSP_mappings:1m10.A&PDB-ENSP_mappings:1oak.A&PDB-ENSP_mappings:1sq0.A&PDB-ENSP_mappings:1u0n.A&PDB-ENSP_mappings:1uex.C&PDB-ENSP_mappings:3hxo.A&PDB-ENSP_mappings:3hxq.A&PDB-ENSP_mappings:4c29.A&PDB-ENSP_mappings:4c29.B&PDB-ENSP_mappings:4c2a.A&PDB-ENSP_mappings:4c2b.A&PDB-ENSP_mappings:4c2b.C&PDB-ENSP_mappings:4c2b.E&PDB-ENSP_mappings:4c2b.G&PDB-ENSP_mappings:5bv8.A&PDB-ENSP_mappings:7eow.A&PDB-ENSP_mappings:7f49.A&PDB-ENSP_mappings:7zwh.G&PDB-ENSP_mappings:7zwh.H&PDB-ENSP_mappings:8d3c.A&PDB-ENSP_mappings:8d3c.B&PDB-ENSP_mappings:8d3c.C&PDB-ENSP_mappings:8d3c.D&PDB-ENSP_mappings:8d3c.E&PDB-ENSP_mappings:8d3c.F&PDB-ENSP_mappings:8d3c.G&PDB-ENSP_mappings:8d3c.H&PDB-ENSP_mappings:8d3c.I&PDB-ENSP_mappings:8d3c.J&PDB-ENSP_mappings:8d3c.K&PDB-ENSP_mappings:8d3c.L&PDB-ENSP_mappings:8d3c.M&PDB-ENSP_mappings:8d3c.N&PDB-ENSP_mappings:8d3c.O&PDB-ENSP_mappings:8d3c.P&PDB-ENSP_mappings:8d3d.A&PDB-ENSP_mappings:8d3d.B&PDB-ENSP_mappings:8d3d.C&PDB-ENSP_mappings:8d3d.D&PDB-ENSP_mappings:8d3d.E&PDB-ENSP_mappings:8d3d.F&PDB-ENSP_mappings:8d3d.G&PDB-ENSP_mappings:8d3d.H&PDB-ENSP_mappings:8d3d.I&PDB-ENSP_mappings:8d3d.J&PDB-ENSP_mappings:8d3d.K&PDB-ENSP_mappings:8d3d.L&PDB-ENSP_mappings:8d3d.M&PDB-ENSP_mappings:8d3d.N&PDB-ENSP_mappings:8d3d.O&PDB-ENSP_mappings:8d3d.P	NA	NA	0.7756	0.9228	0.7752	0.746	0.6014	0.7863	0.6857	0.8974	0.8058	0.6798	0.7615	0.5518	0.6163	0.6777	0.749	0.7151	0.8932	0.6886	0.753	0.6843	0.7475	0.5494	0.7816	0.6192	0.7237	0.7655	0.9228	AFR	benign&likely_benign	0&1&1	1&1&1	25741868&31420334&22875612&21289515&20492463&23358615&36980889&27863252&29875488&34648354&32888494&34828413&21729570&35078996&33807613&35870639	NA	NA	NA	NA	NA	NA	NA	NA	NA	NA	NA	NA	0.752	-0.120438	B	0.03479	0.07	ENST00000261405	N	P	B	B	T	0.06368	0.271732	T	P04275	YES	22923007&10760079&27863252&29875488	0.01&0.01&0.70&0.70	ClinVar:_phenotype_not_specified&Blood_protein_levels&Mean_platelet_volume&von_Willebrand_disorder	-4.28	NA	NA	NA	NA	0.187	31	-24	-50	31	0	0	0	0	VWF	Benign	0.0276639	NA	NA	.	ENSG00000110799	von_Willebrand_factor	VWF	0.760926	0.0306	0.0460062	0.0460062	0.112237	0.112237	-0.629231	likely_benign	0.07
chr8	27922028	chr8_27922028_C_T	C	T	108630000	CSQ=T	synonymous_variant	LOW	SCARA5	ENSG00000168079	Transcript	ENST00000354914	protein_coding	ENST00000354914.8:c.459G>A	ENSP00000346990.3:p.Leu153%3D	891	459	153	L	ctG/ctA	rs10103504&COSV57275812	1	NA	-1	NA	SNV	HGNC	HGNC:28701	YES	NM_173833.6	NA	2	P1	CCDS6064.1	ENSP00000346990	Q6ZMJ2.153	NA	UPI000015FA6D	Q6ZMJ2-1	NA	NA	NA	NA	NA	NA	0.5705	0.3631	0.696	0.5843	0.6024	0.7147	0.6457	0.3945	0.7744	0.7258	0.6116	0.5773	0.6164	0.6689	0.6971	0.5513	0.3849	0.4846	0.6764	0.733	0.5831	0.5533	0.7293	0.6017	0.5954	0.6865	0.7744	gnomADe_AMR	NA	0&1	0&1	33145474	NA	NA	NA	NA	NA	NA	NA	NA	NA	NA	NA	NA	8.033	0.654508	NA	NA	NA	NA	NA	NA	NA	NA	NA	NA	NA	NA	NA	NA	NA	NA	NA	0.115	NA	NA	NA	NA	NA	8	22	8	1	0	0	0	0	SCARA5	NA	NA	NA	NA	C	NA	NA	NA	NA	0.162	NA	NA	NA	NA	NA	NA	NA
chr2	111947580	chr2_111947580_T_C	T	C	43813000	CSQ=C	intron_variant	MODIFIER	MERTK	ENSG00000153208	Transcript	ENST00000295408	protein_coding	ENST00000295408.9:c.757+13T>C	NA	NA	NA	NA	NA	NA	rs3761701&COSV54924789	1	NA	1	NA	SNV	HGNC	HGNC:7027	YES	NM_006343.3	NA	1	P1	CCDS2094.1	ENSP00000295408	Q12866.226	NA	UPI000013E252	NA	1	NA	NA	NA	NA	NA	0.5148	0.4932	0.5951	0.2788	0.6213	0.6207	0.5863	0.495	0.6368	0.6321	0.251	0.6675	0.6164	0.6133	0.5889	0.5736	0.5005	0.4989	0.5965	0.6499	0.2583	0.6693	0.6741	0.6171	0.5876	0.5888	0.6741	gnomADg_MID	benign	0&1	1&1	NA	NA	NA	NA	NA	NA	NA	NA	NA	NA	NA	NA	NA	0.073	-0.598295	NA	NA	NA	NA	NA	NA	NA	NA	NA	NA	NA	NA	NA	NA	NA	NA	Retinitis_pigmentosa	-3.49	NA	NA	NA	NA	NA	-12	29	-13	0	0	0	0	0	MERTK	NA	NA	NA	NA	t	ENSG00000153208	MER_proto-oncogene&_tyrosine_kinase	MERTK	0.772402	0.785	NA	NA	NA	NA	NA	NA	NA
chr16	5056183	chr16_5056183_C_T	C	T	39200200	T	synonymous_variant	LOW	C16orf89	ENSG00000153446	Transcript	ENST00000472572	protein_coding	ENST00000472572.8:c.633G>A	ENSP00000420566.2:p.Gly211%3D	681	633	211	G	ggG/ggA	rs741164&COSV60123237	1	NA	-1	NA	SNV	HGNC	HGNC:28687	YES	NM_001098514.3	NA	1	P1	CCDS45404.2	ENSP00000420566	Q6UX73.122	NA	UPI0000229FF5	Q6UX73-2	NA	NA	NA	NA	NA	NA	0.523	0.3971	0.6398	0.5665	0.6292	0.456	0.5906	0.4291	0.6265	0.6859	0.549	0.683	0.6165	0.6045	0.4615	0.5715	0.4415	0.6645	0.6168	0.6796	0.5608	0.693	0.4778	0.6224	0.5842	0.4741	0.693	gnomADg_FIN	NA	0&1	0&1	33981732	NA	NA	NA	NA	NA	NA	NA	NA	NA	NA	NA	NA	0.037	-0.728968	NA	NA	NA	NA	NA	NA	NA	NA	NA	NA	NA	NA	NA	NA	NA	NA	NA	-6.05	NA	NA	NA	NA	NA	5	3	-9	3	0	0.11	0	0	C16orf89	NA	NA	NA	NA	T	NA	NA	NA	NA	0.88	NA	NA	NA	NA	NA	NA	NA
chr16	5056183	chr16_5056183_C_T	C	T	39200200	T	synonymous_variant	LOW	C16orf89	ENSG00000153446	Transcript	ENST00000472572	protein_coding	ENST00000472572.8:c.633G>A	ENSP00000420566.2:p.Gly211%3D	681	633	211	G	ggG/ggA	rs741164&COSV60123237	1	NA	-1	NA	SNV	HGNC	HGNC:28687	YES	NM_001098514.3	NA	1	P1	CCDS45404.2	ENSP00000420566	Q6UX73.122	NA	UPI0000229FF5	Q6UX73-2	NA	NA	NA	NA	NA	NA	0.523	0.3971	0.6398	0.5665	0.6292	0.456	0.5906	0.4291	0.6265	0.6859	0.549	0.683	0.6165	0.6045	0.4615	0.5715	0.4415	0.6645	0.6168	0.6796	0.5608	0.693	0.4778	0.6224	0.5842	0.4741	0.693	gnomADg_FIN	NA	0&1	0&1	33981732	NA	NA	NA	NA	NA	NA	NA	NA	NA	NA	NA	NA	0.037	-0.728968	NA	NA	NA	NA	NA	NA	NA	NA	NA	NA	NA	NA	NA	NA	NA	NA	NA	-6.05	NA	NA	NA	NA	NA	5	3	-9	3	0	0.11	0	0	C16orf89	NA	NA	NA	NA	T	NA	NA	NA	NA	0.88	NA	NA	NA	NA	NA	NA	NA
chr1	196685194	chr1_196685194_A_C	A	C	71177000	C	synonymous_variant	LOW	CFH	ENSG00000000971	Transcript	ENST00000367429	protein_coding	ENST00000367429.9:c.921A>C	ENSP00000356399.4:p.Ala307%3D	996	921	307	A	gcA/gcC	rs1061147&CM057396&COSV62778986	1	NA	1	NA	SNV	HGNC	HGNC:4883	YES	NM_000186.4	NA	1	P2	CCDS1385.1	ENSP00000356399	P08603.246	A0A024R962.60	UPI000013C4D1	NA	1	NA	NA	PDB-ENSP_mappings:1haq.A&PDB-ENSP_mappings:2qfg.A&PDB-ENSP_mappings:3gau.A&PDB-ENSP_mappings:3gav.A&PDB-ENSP_mappings:3gaw.A&PDB-ENSP_mappings:5o32.C&PDB-ENSP_mappings:5o32.G&PDB-ENSP_mappings:5o35.C	NA	NA	0.7131	0.5688	0.7565	0.9504	0.6382	0.7096	0.6762	0.5734	0.8312	0.6655	0.954	0.5631	0.6166	0.6571	0.6976	0.6297	0.5784	0.5197	0.7292	0.6621	0.9474	0.5615	0.6656	0.6176	0.6562	0.7202	0.954	gnomADe_EAS	benign	0&1&1	1&1&1	17314151&18043728&19796758&27239600&21637784&24453474&24586071&17167412&19026761&16936733&15870199&16299065&22558131&28011711&20339564&27068115&31031394&28729648&30571950&33102952&31919107&36161202&29706360&33920896&24634144&33564431&23326517&30389424&29854987&34648354&25756647&32179765&27239594&37215422&29606303&36211394&28293111&15163532	NA	NA	NA	NA	NA	NA	NA	NA	NA	NA	NA	NA	6.095	0.46132	NA	NA	NA	NA	NA	NA	NA	NA	NA	NA	NA	NA	NA	NA	18043728&23326517	0.81&0.81	BASAL_LAMINAR_DRUSEN&Atypical_hemolytic-uremic_syndrome_1&Age-related_macular_degeneration&Age-related_macular_degeneration_4&CFH-Related_Dense_Deposit_Disease_/_Membranoproliferative_Glomerulonephritis_Type_II&Age_Related_Macular_Degeneration_with_neovascularization&Age_Related_Macular_Degeneration_with_GeographicAtropy&Advanced_age_related_macular_degeneration	-2.95	NA	NA	NA	NA	NA	-1	10	37	10	0	0	0	0	CFH	NA	NA	NA	NA	A	ENSG00000134365&ENSG00000116785&ENSG00000000971&ENSG00000080910	complement_factor_H_related_4&complement_factor_H_related_3&complement_factor_H&complement_factor_H_related_2	CFHR4&CFHR3&CFH&CFHR2	0.5964483618736267&0.5245189666748047&0.8306441307067871&0.5065867900848389	0.358	NA	NA	NA	NA	NA	NA	NA
chr1	196685194	chr1_196685194_A_C	A	C	71177000	C	synonymous_variant	LOW	CFH	ENSG00000000971	Transcript	ENST00000367429	protein_coding	ENST00000367429.9:c.921A>C	ENSP00000356399.4:p.Ala307%3D	996	921	307	A	gcA/gcC	rs1061147&CM057396&COSV62778986	1	NA	1	NA	SNV	HGNC	HGNC:4883	YES	NM_000186.4	NA	1	P2	CCDS1385.1	ENSP00000356399	P08603.246	A0A024R962.60	UPI000013C4D1	NA	1	NA	NA	PDB-ENSP_mappings:1haq.A&PDB-ENSP_mappings:2qfg.A&PDB-ENSP_mappings:3gau.A&PDB-ENSP_mappings:3gav.A&PDB-ENSP_mappings:3gaw.A&PDB-ENSP_mappings:5o32.C&PDB-ENSP_mappings:5o32.G&PDB-ENSP_mappings:5o35.C	NA	NA	0.7131	0.5688	0.7565	0.9504	0.6382	0.7096	0.6762	0.5734	0.8312	0.6655	0.954	0.5631	0.6166	0.6571	0.6976	0.6297	0.5784	0.5197	0.7292	0.6621	0.9474	0.5615	0.6656	0.6176	0.6562	0.7202	0.954	gnomADe_EAS	benign	0&1&1	1&1&1	17314151&18043728&19796758&27239600&21637784&24453474&24586071&17167412&19026761&16936733&15870199&16299065&22558131&28011711&20339564&27068115&31031394&28729648&30571950&33102952&31919107&36161202&29706360&33920896&24634144&33564431&23326517&30389424&29854987&34648354&25756647&32179765&27239594&37215422&29606303&36211394&28293111&15163532	NA	NA	NA	NA	NA	NA	NA	NA	NA	NA	NA	NA	6.095	0.46132	NA	NA	NA	NA	NA	NA	NA	NA	NA	NA	NA	NA	NA	NA	18043728&23326517	0.81&0.81	BASAL_LAMINAR_DRUSEN&Atypical_hemolytic-uremic_syndrome_1&Age-related_macular_degeneration&Age-related_macular_degeneration_4&CFH-Related_Dense_Deposit_Disease_/_Membranoproliferative_Glomerulonephritis_Type_II&Age_Related_Macular_Degeneration_with_neovascularization&Age_Related_Macular_Degeneration_with_GeographicAtropy&Advanced_age_related_macular_degeneration	-2.95	NA	NA	NA	NA	NA	-1	10	37	10	0	0	0	0	CFH	NA	NA	NA	NA	A	ENSG00000134365&ENSG00000116785&ENSG00000000971&ENSG00000080910	complement_factor_H_related_4&complement_factor_H_related_3&complement_factor_H&complement_factor_H_related_2	CFHR4&CFHR3&CFH&CFHR2	0.5964483618736267&0.5245189666748047&0.8306441307067871&0.5065867900848389	0.358	NA	NA	NA	NA	NA	NA	NA
chr3	49163194	chr3_49163194_A_G	A	G	255026000	CSQ=G	missense_variant	MODERATE	CCDC71	ENSG00000177352	Transcript	ENST00000321895	protein_coding	ENST00000321895.7:c.1015T>C	ENSP00000319006.6:p.Trp339Arg	1132	1015	339	W/R	Tgg/Cgg	rs4955418&COSV58910235	1	NA	-1	NA	SNV	HGNC	HGNC:25760	YES	NM_022903.4	NA	1	P1	CCDS2790.1	ENSP00000319006	Q8IV32.129	NA	UPI0000072BC0	NA	NA	tolerated(0.78)	unknown(0)	NA	NA	NA	0.744	0.5651	0.719	0.9435	0.6461	0.8988	0.7061	0.5632	0.8214	0.6743	0.9612	0.6889	0.6166	0.67	0.8558	0.6394	0.5609	0.646	0.7203	0.6768	0.9554	0.6944	0.6171	0.6199	0.6282	0.8504	0.9612	gnomADe_EAS	NA	0&1	0&1	NA	NA	NA	NA	NA	NA	NA	NA	NA	NA	NA	NA	NA	2.864	0.176882	B	0.00013	0.0396	ENST00000321895	N	P	B	B	T	0.09503	0.293954	T	Q8IV32	YES	NA	NA	NA	-3.71	NA	NA	NA	NA	0.037	-47	-14	-47	2	0	0	0	0	CCDC71	NA	NA	NA	NA	G	ENSG00000185909	kelch_domain_containing_8B	KLHDC8B	0.616421	0.45	0.0508671	0.0508671	0.0414282	0.0414282	-0.801971	likely_benign	0.0396
chr12	10809516	chr12_10809516_A_G	A	G	144528000	CSQ=G	upstream_gene_variant	MODIFIER	TAS2R8	ENSG00000121314	Transcript	ENST00000240615	protein_coding	NA	NA	NA	NA	NA	NA	NA	rs3741845&CM087521&COSV53688249	1	2230	-1	NA	SNV	HGNC	HGNC:14915	YES	NM_023918.3	NA	NA	P1	CCDS8632.1	ENSP00000240615	Q9NYW2.163	NA	UPI0000038B10	NA	NA	NA	NA	NA	NA	NA	0.531	0.1982	0.5749	0.7183	0.6839	0.5992	0.6028	0.2509	0.5782	0.6792	0.7248	0.6882	0.6168	0.6217	0.6029	0.5218	0.258	0.875	0.5804	0.6819	0.725	0.6862	0.6688	0.6086	0.5523	0.5923	0.875	gnomADg_AMI	NA	0&1&1	0&1&1	19092995&23133589&32457649&32521750&24187601&21994393&27382574&26785164&35967977&27757593&23599216	NA	NA	NA	NA	NA	NA	NA	NA	NA	NA	NA	NA	0.001	-1.3963	NA	NA	NA	NA	NA	NA	NA	NA	NA	NA	NA	NA	NA	NA	27757593	0.01	NA	-4.35	NA	NA	NA	NA	NA	19	-14	34	50	0	0	0	0.02	TAS2R9	NA	NA	NA	NA	g	NA	NA	NA	NA	0.743	NA	NA	NA	NA	-0.819084	NA	NA
chr12	10809516	chr12_10809516_A_G	A	G	144528000	G	missense_variant	MODERATE	TAS2R9	ENSG00000121381	Transcript	ENST00000240691	protein_coding	ENST00000240691.4:c.560T>C	ENSP00000240691.2:p.Val187Ala	653	560	187	V/A	gTg/gCg	rs3741845&CM087521&COSV53688249	1	NA	-1	NA	SNV	HGNC	HGNC:14917	YES	NM_023917.2	NA	NA	P1	CCDS8633.1	ENSP00000240691	Q9NYW1.160	NA	UPI0000038B11	NA	NA	tolerated(1)	benign(0)	NA	NA	NA	0.531	0.1982	0.5749	0.7183	0.6839	0.5992	0.6028	0.2509	0.5782	0.6792	0.7248	0.6882	0.6168	0.6217	0.6029	0.5218	0.258	0.875	0.5804	0.6819	0.725	0.6862	0.6688	0.6086	0.5523	0.5923	0.875	gnomADg_AMI	NA	0&1&1	0&1&1	19092995&23133589&32457649&32521750&24187601&21994393&27382574&26785164&35967977&27757593&23599216	NA	NA	NA	NA	NA	NA	NA	NA	NA	NA	NA	NA	0.001	-1.3963	B	0.15341	0.0959	ENST00000240691	N	P	B	B	T	0.01169	0.217471	T	Q9NYW1	YES	27757593	0.01	NA	-4.35	NA	NA	NA	NA	0.02	19	-14	34	50	0	0	0	0.02	TAS2R9	NA	NA	NA	NA	g	NA	NA	NA	NA	0.827	0.0304469	0.0304469	0.0238812	0.0238812	-0.819084	likely_benign	0.0959
chr2	111982796	chr2_111982796_G_A	G	A	27606800	CSQ=A	intron_variant	MODIFIER	MERTK	ENSG00000153208	Transcript	ENST00000295408	protein_coding	ENST00000295408.9:c.1145-46G>A	NA	NA	NA	NA	NA	NA	rs1996323&COSV54928603	1	NA	1	NA	SNV	HGNC	HGNC:7027	YES	NM_006343.3	NA	1	P1	CCDS2094.1	ENSP00000295408	Q12866.226	NA	UPI000013E252	NA	1	NA	NA	NA	NA	NA	0.5613	0.6657	0.6037	0.2758	0.6243	0.6196	0.5976	0.6483	0.6456	0.6322	0.2498	0.6672	0.6169	0.6176	0.5891	0.6189	0.6578	0.4989	0.6134	0.6493	0.257	0.6697	0.6835	0.6179	0.6239	0.5909	0.6835	gnomADg_MID	NA	0&1	0&1	NA	NA	NA	NA	NA	NA	NA	NA	NA	NA	NA	NA	NA	0.008	-0.996779	NA	NA	NA	NA	NA	NA	NA	NA	NA	NA	NA	NA	NA	NA	NA	NA	NA	-5.63	NA	NA	NA	NA	NA	-3	46	-3	-1	0	0	0	0	MERTK	NA	NA	NA	NA	G	ENSG00000153208	MER_proto-oncogene&_tyrosine_kinase	MERTK	0.772402	0.785	NA	NA	NA	NA	NA	NA	NA
chr2	111994351	chr2_111994351_G_A	G	A	51640100	CSQ=A	missense_variant	MODERATE	MERTK	ENSG00000153208	Transcript	ENST00000295408	protein_coding	ENST00000295408.9:c.1397G>A	ENSP00000295408.4:p.Arg466Lys	1526	1397	466	R/K	aGa/aAa	rs7604639&COSV54924715	1	NA	1	NA	SNV	HGNC	HGNC:7027	YES	NM_006343.3	NA	1	P1	CCDS2094.1	ENSP00000295408	Q12866.226	NA	UPI000013E252	NA	1	tolerated(1)	benign(0)	PDB-ENSP_mappings:2dbj.A	NA	NA	0.5615	0.6664	0.6037	0.2758	0.6243	0.6196	0.5975	0.6473	0.6453	0.6321	0.2498	0.6671	0.6169	0.6177	0.589	0.6186	0.6572	0.4989	0.612	0.6491	0.2576	0.6689	0.6835	0.6177	0.6244	0.5908	0.6835	gnomADg_MID	benign	0&1	1&1	26748513&22841784&29359540&22939401&33547301	NA	NA	NA	NA	NA	NA	NA	NA	NA	NA	NA	NA	0.004	-1.1091	B&B&B&B	0.01215	0.0617&0.0615&0.0585&0.0612	ENST00000295408&ENST00000421804&ENST00000616902&ENST00000409780	N	P&P&P	B&B&.&.	B&B&.&.	T	0.05577	0.265609	T&T&.&T	Q12866&Q12866&A0A087WZQ5&E9PHX8	YES&.&.&.	NA	NA	Retinitis_pigmentosa	-6.01	NA	NA	NA	NA	0.046	-23	-42	-23	7	0	0	0	0	MERTK	Benign	0.0480786	NA	NA	A	ENSG00000153208	MER_proto-oncogene&_tyrosine_kinase	MERTK	0.772402	0.785	0.0560596	0.0415409	0.0414056	0.0546686	-0.771954	likely_benign	0.0615
chr2	218644265	chr2_218644265_T_C	T	C	154067000	CSQ=C	missense_variant	MODERATE	ZNF142	ENSG00000115568	Transcript	ENST00000411696	protein_coding	ENST00000411696.7:c.2851A>G	ENSP00000398798.3:p.Ser951Gly	3467	2851	951	S/G	Agt/Ggt	rs3770214&COSV68743886	1	NA	-1	NA	SNV	HGNC	HGNC:12927	YES	NM_001379659.1	NA	5	P1	CCDS92944.1	ENSP00000398798	NA	A0A7P0N7C4.8	UPI0003EAF146	NA	1	tolerated(0.72)	benign(0)	NA	NA	NA	0.7648	0.8139	0.6614	0.9425	0.6223	0.7352	0.6689	0.7937	0.6498	0.6568	0.9395	0.5989	0.617	0.6417	0.7189	0.6824	0.7959	0.6487	0.6494	0.6488	0.9377	0.6009	0.7532	0.6121	0.6934	0.729	0.9425	EAS	benign	0&1	1&1	25673413&29966015	NA	NA	NA	NA	NA	NA	NA	NA	NA	NA	NA	NA	0.963	-0.068776	B&B	0.00117	0.0489&0.0491	ENST00000449707&ENST00000411696	N	P&P	B&B	B&B	T	0.11125	0.304827	T&T	P52746&P52746	.&YES	NA	NA	NA	-4.62	NA	NA	NA	NA	0.025	-30	-2	21	-2	0	0	0	0	ZNF142	NA	NA	NA	NA	C	ENSG00000115568	zinc_finger_protein_142	ZNF142	0.547814	0.903	NA	NA	NA	NA	-0.838695	NA	NA
chr2	111997424	chr2_111997424_A_G	A	G	52774700	CSQ=G	missense_variant	MODERATE	MERTK	ENSG00000153208	Transcript	ENST00000295408	protein_coding	ENST00000295408.9:c.1552A>G	ENSP00000295408.4:p.Ile518Val	1681	1552	518	I/V	Att/Gtt	rs2230515&COSV54924734&COSV54933596	1	NA	1	NA	SNV	HGNC	HGNC:7027	YES	NM_006343.3	NA	1	P1	CCDS2094.1	ENSP00000295408	Q12866.226	NA	UPI000013E252	NA	1	tolerated(0.56)	benign(0)	NA	NA	NA	0.5615	0.6657	0.6037	0.2758	0.6252	0.6196	0.5976	0.6473	0.6456	0.6324	0.2498	0.6671	0.6171	0.6182	0.589	0.619	0.6576	0.5	0.6142	0.6497	0.2582	0.6695	0.6835	0.6178	0.6246	0.591	0.6835	gnomADg_MID	benign	0&1&1	1&1&1	26748513&29359540&22939401&33547301	NA	NA	NA	NA	NA	NA	NA	NA	NA	NA	NA	NA	0.401	-0.248712	B&B&B&B	0.06896	0.0659&0.0665&0.0781&0.062	ENST00000295408&ENST00000421804&ENST00000616902&ENST00000409780	N	P&P&P	B&B&.&.	B&B&.&.	T	0.1013	0.298175	T&T&.&T	Q12866&Q12866&A0A087WZQ5&E9PHX8	YES&.&.&.	NA	NA	Retinitis_pigmentosa	-4.46	NA	NA	NA	NA	0.074	-5	26	-5	46	0	0.01	0	0	MERTK	Benign	0.146803	NA	NA	G	ENSG00000153208	MER_proto-oncogene&_tyrosine_kinase	MERTK	0.772402	0.785	0.0267408	0.0264429	0.0126625	0.0121154	-0.72458	likely_benign	0.0665
chr17	1638859	chr17_1638859_G_A	G	A	78699700	CSQ=A	synonymous_variant	LOW	SCARF1	ENSG00000074660	Transcript	ENST00000263071	protein_coding	ENST00000263071.9:c.1311C>T	ENSP00000263071.4:p.Gly437%3D	1346	1311	437	G	ggC/ggT	rs2272012&COSV53958901	1	NA	-1	NA	SNV	HGNC	HGNC:16820	YES	NM_003693.4	NA	1	P2	CCDS11007.1	ENSP00000263071	Q14162.190	NA	UPI00001AE868	Q14162-1	NA	NA	NA	NA	NA	NA	0.6458	0.4244	0.6902	0.877	0.6332	0.6881	0.6527	0.4381	0.7471	0.6291	0.8798	0.635	0.6174	0.6301	0.6774	0.5884	0.4446	0.7248	0.6659	0.6182	0.8788	0.6313	0.6529	0.6186	0.6011	0.6884	0.8798	gnomADe_EAS	NA	0&1	0&1	NA	NA	NA	NA	NA	NA	NA	NA	NA	NA	NA	NA	NA	2.182	0.11001	NA	NA	NA	NA	NA	NA	NA	NA	NA	NA	NA	NA	NA	NA	NA	NA	NA	0.272	NA	NA	NA	NA	NA	-41	-11	2	0	0	0	0	0	SCARF1	NA	NA	NA	NA	G	ENSG00000074660	scavenger_receptor_class_F_member_1	SCARF1	0.697443	0.869	NA	NA	NA	NA	NA	NA	NA
chr17	1638859	chr17_1638859_G_A	G	A	78699700	CSQ=A	synonymous_variant	LOW	SCARF1	ENSG00000074660	Transcript	ENST00000263071	protein_coding	ENST00000263071.9:c.1311C>T	ENSP00000263071.4:p.Gly437%3D	1346	1311	437	G	ggC/ggT	rs2272012&COSV53958901	1	NA	-1	NA	SNV	HGNC	HGNC:16820	YES	NM_003693.4	NA	1	P2	CCDS11007.1	ENSP00000263071	Q14162.190	NA	UPI00001AE868	Q14162-1	NA	NA	NA	NA	NA	NA	0.6458	0.4244	0.6902	0.877	0.6332	0.6881	0.6527	0.4381	0.7471	0.6291	0.8798	0.635	0.6174	0.6301	0.6774	0.5884	0.4446	0.7248	0.6659	0.6182	0.8788	0.6313	0.6529	0.6186	0.6011	0.6884	0.8798	gnomADe_EAS	NA	0&1	0&1	NA	NA	NA	NA	NA	NA	NA	NA	NA	NA	NA	NA	NA	2.182	0.11001	NA	NA	NA	NA	NA	NA	NA	NA	NA	NA	NA	NA	NA	NA	NA	NA	NA	0.272	NA	NA	NA	NA	NA	-41	-11	2	0	0	0	0	0	SCARF1	NA	NA	NA	NA	G	ENSG00000074660	scavenger_receptor_class_F_member_1	SCARF1	0.697443	0.869	NA	NA	NA	NA	NA	NA	NA
chr12	27696862	chr12_27696862_C_T	C	T	111244000	CSQ=T	downstream_gene_variant	MODIFIER	PPFIBP1	ENSG00000110841	Transcript	ENST00000228425	protein_coding	NA	NA	NA	NA	NA	NA	NA	rs929948&COSV57298352	1	1298	1	NA	SNV	HGNC	HGNC:9249	YES	NM_003622.4	NA	1	P3	CCDS8713.1	ENSP00000228425	Q86W92.178	NA	UPI00001402B3	Q86W92-2	1	NA	NA	NA	NA	NA	0.596	0.6399	0.6888	0.5268	0.6262	0.5112	0.6179	0.6286	0.7054	0.6213	0.5685	0.6052	0.6175	0.6343	0.5491	0.6203	0.6276	0.6	0.7004	0.6166	0.5562	0.597	0.6456	0.6119	0.6405	0.5362	0.7054	gnomADe_AMR	NA	0&1	0&1	NA	NA	NA	NA	NA	NA	NA	NA	NA	NA	NA	NA	NA	0.366	-0.267429	NA	NA	NA	NA	NA	NA	NA	NA	NA	NA	NA	NA	NA	NA	NA	NA	NA	-4.44	NA	NA	NA	NA	NA	22	-25	-32	27	0	0.01	0	0	REP15	NA	NA	NA	NA	C	NA	NA	NA	NA	0.967	NA	NA	NA	NA	NA	NA	NA
chr12	27696862	chr12_27696862_C_T	C	T	111244000	T	synonymous_variant	LOW	REP15	ENSG00000174236	Transcript	ENST00000310791	protein_coding	ENST00000310791.4:c.300C>T	ENSP00000310335.2:p.Ser100%3D	416	300	100	S	tcC/tcT	rs929948&COSV57298352	1	NA	1	NA	SNV	HGNC	HGNC:33748	YES	NM_001029874.3	NA	NA	P1	CCDS31762.1	ENSP00000310335	Q6BDI9.106	NA	UPI000013F083	NA	NA	NA	NA	PDB-ENSP_mappings:8a4a.A&PDB-ENSP_mappings:8a4b.A&PDB-ENSP_mappings:8a4b.C&PDB-ENSP_mappings:8a4c.A&PDB-ENSP_mappings:8a4c.C	NA	NA	0.596	0.6399	0.6888	0.5268	0.6262	0.5112	0.6179	0.6286	0.7054	0.6213	0.5685	0.6052	0.6175	0.6343	0.5491	0.6203	0.6276	0.6	0.7004	0.6166	0.5562	0.597	0.6456	0.6119	0.6405	0.5362	0.7054	gnomADe_AMR	NA	0&1	0&1	NA	NA	NA	NA	NA	NA	NA	NA	NA	NA	NA	NA	NA	0.366	-0.267429	NA	NA	NA	NA	NA	NA	NA	NA	NA	NA	NA	NA	NA	NA	NA	NA	NA	-4.44	NA	NA	NA	NA	NA	22	-25	-32	27	0	0.01	0	0	REP15	NA	NA	NA	NA	C	NA	NA	NA	NA	0.817	NA	NA	NA	NA	NA	NA	NA
chr8	33498556	chr8_33498556_A_G	A	G	51442300	CSQ=G	missense_variant	MODERATE	MAK16	ENSG00000198042	Transcript	ENST00000360128	protein_coding	ENST00000360128.11:c.830A>G	ENSP00000353246.5:p.Gln277Arg	855	830	277	Q/R	cAg/cGg	rs6468171&COSV62452102	1	NA	1	NA	SNV	HGNC	HGNC:13703	YES	NM_032509.4	NA	1	P1	CCDS6089.1	ENSP00000353246	Q9BXY0.161	NA	UPI000019080B	NA	NA	tolerated(1)	benign(0)	NA	NA	NA	0.5533	0.6762	0.4914	0.4851	0.6322	0.4202	0.5616	0.6822	0.4232	0.5493	0.4848	0.6146	0.6177	0.589	0.4525	0.6142	0.6788	0.659	0.5418	0.5433	0.4915	0.6158	0.5949	0.6149	0.5971	0.4581	0.6822	gnomADe_AFR	NA	0&1	0&1	35886906	NA	NA	NA	NA	NA	NA	NA	NA	NA	NA	NA	NA	0.004	-1.10988	B	0.00834	0.0593	ENST00000360128	N	P	B	B	T	0.00532	0.202464	T	Q9BXY0	YES	NA	NA	NA	-4.49	NA	NA	NA	NA	0.089	4	2	-2	-43	0	0	0	0	MAK16	NA	NA	NA	NA	A	ENSG00000172728	fucosyltransferase_10	FUT10	0.66831	0.121	0.0318977	0.0318977	0.013135	0.013135	-0.79815	likely_benign	0.0593
chr8	33498556	chr8_33498556_A_G	A	G	51442300	G	downstream_gene_variant	MODIFIER	TTI2	ENSG00000129696	Transcript	ENST00000431156	protein_coding	NA	NA	NA	NA	NA	NA	NA	rs6468171&COSV62452102	1	166	-1	NA	SNV	HGNC	HGNC:26262	YES	NM_001102401.4	NA	1	P1	CCDS6090.1	ENSP00000411169	Q6NXR4.138	NA	UPI000013D26B	NA	1	NA	NA	NA	NA	NA	0.5533	0.6762	0.4914	0.4851	0.6322	0.4202	0.5616	0.6822	0.4232	0.5493	0.4848	0.6146	0.6177	0.589	0.4525	0.6142	0.6788	0.659	0.5418	0.5433	0.4915	0.6158	0.5949	0.6149	0.5971	0.4581	0.6822	gnomADe_AFR	NA	0&1	0&1	35886906	NA	NA	NA	NA	NA	NA	NA	NA	NA	NA	NA	NA	0.004	-1.10988	NA	NA	NA	NA	NA	NA	NA	NA	NA	NA	NA	NA	NA	NA	NA	NA	NA	-4.49	NA	NA	NA	NA	NA	4	2	-2	-43	0	0	0	0	MAK16	NA	NA	NA	NA	A	ENSG00000172728	fucosyltransferase_10	FUT10	0.66831	NA	NA	NA	NA	NA	-0.79815	NA	NA
chr16	31120293	chr16_31120293_A_G	A	G	105824000	CSQ=G	intron_variant	MODIFIER	KAT8	ENSG00000103510	Transcript	ENST00000219797	protein_coding	ENST00000219797.9:c.286+33A>G	NA	NA	NA	NA	NA	NA	rs4527034&COSV54895170	1	NA	1	NA	SNV	HGNC	HGNC:17933	YES	NM_032188.3	NA	1	P1	CCDS10706.1	ENSP00000219797	Q9H7Z6.185	NA	UPI000004FA7B	Q9H7Z6-1	1	NA	NA	NA	NA	NA	0.5905	0.73	0.5994	0.1151	0.6183	0.8569	0.5963	0.7144	0.5416	0.5102	0.1055	0.6168	0.6181	0.5944	0.8237	0.6368	0.7193	0.5659	0.6042	0.496	0.1086	0.6094	0.4841	0.6355	0.5921	0.823	0.8569	SAS	NA	0&1	0&1	NA	NA	NA	NA	NA	NA	NA	NA	NA	NA	NA	NA	NA	6.446	0.494391	NA	NA	NA	NA	NA	NA	NA	NA	NA	NA	NA	NA	NA	NA	NA	NA	NA	-5.13	NA	NA	NA	NA	NA	46	2	-33	-9	0.03	0	0.07	0	KAT8	NA	NA	NA	NA	G	NA	NA	NA	NA	NA	NA	NA	NA	NA	NA	NA	NA
chr19	6696680	chr19_6696680_G_T	G	T	86465500	CSQ=T	intron_variant	MODIFIER	C3	ENSG00000125730	Transcript	ENST00000245907	protein_coding	ENST00000245907.11:c.2797-21C>A	NA	NA	NA	NA	NA	NA	rs2355315&COSV55580020	1	NA	-1	NA	SNV	HGNC	HGNC:1318	YES	NM_000064.4	NA	1	P1	CCDS32883.1	ENSP00000245907	P01024.259	V9HWA9.66	UPI000013EC9B	NA	1	NA	NA	NA	NA	NA	0.7324	0.7103	0.7695	0.8512	0.6272	0.7219	0.6734	0.7065	0.8114	0.5963	0.8374	0.5654	0.6182	0.6637	0.7095	0.658	0.7048	0.4401	0.7344	0.6119	0.8397	0.5644	0.6741	0.6142	0.6739	0.7114	0.8512	EAS	benign	0&1	1&1	NA	NA	NA	NA	NA	NA	NA	NA	NA	NA	NA	NA	NA	1.685	0.050613	NA	NA	NA	NA	NA	NA	NA	NA	NA	NA	NA	NA	NA	NA	NA	NA	NA	-3.97	NA	NA	NA	NA	NA	-5	-28	-2	-11	0	0.02	0	0	C3	NA	NA	NA	NA	G	NA	NA	NA	NA	0.335	NA	NA	NA	NA	NA	NA	NA
chr19	6696688	chr19_6696688_G_A	G	A	84084900	CSQ=A	intron_variant	MODIFIER	C3	ENSG00000125730	Transcript	ENST00000245907	protein_coding	ENST00000245907.11:c.2797-29C>T	NA	NA	NA	NA	NA	NA	rs2253756&COSV55580026	1	NA	-1	NA	SNV	HGNC	HGNC:1318	YES	NM_000064.4	NA	1	P1	CCDS32883.1	ENSP00000245907	P01024.259	V9HWA9.66	UPI000013EC9B	NA	1	NA	NA	NA	NA	NA	0.7324	0.7103	0.7695	0.8512	0.6272	0.7219	0.6734	0.7065	0.8112	0.5965	0.8374	0.5655	0.6182	0.6637	0.7094	0.6582	0.7047	0.4411	0.7348	0.6123	0.8402	0.5644	0.6741	0.6144	0.6739	0.7126	0.8512	EAS	benign	0&1	1&1	NA	NA	NA	NA	NA	NA	NA	NA	NA	NA	NA	NA	NA	2.818	0.172647	NA	NA	NA	NA	NA	NA	NA	NA	NA	NA	NA	NA	NA	NA	NA	NA	NA	-2.01	NA	NA	NA	NA	NA	-13	47	-13	4	0	0	0	0	C3	NA	NA	NA	NA	G	NA	NA	NA	NA	0.335	NA	NA	NA	NA	NA	NA	NA
chr19	38942659	chr19_38942659_A_G	A	G	67119000	CSQ=G	synonymous_variant	LOW	FBXO17	ENSG00000269190	Transcript	ENST00000292852	protein_coding	ENST00000292852.9:c.786T>C	ENSP00000292852.3:p.Tyr262%3D	960	786	262	Y	taT/taC	rs8113389&COSV53069296	1	NA	-1	NA	SNV	HGNC	HGNC:18754	YES	NM_024907.7	NA	1	P1	CCDS12526.1	ENSP00000292852	Q96EF6.154	NA	UPI000012ADC1	NA	NA	NA	NA	NA	NA	NA	0.8373	0.9228	0.8314	0.9782	0.671	0.7515	0.7093	0.8832	0.7978	0.7532	0.9658	0.6924	0.6184	0.6851	0.7176	0.7334	0.8837	0.5573	0.7873	0.7512	0.965	0.7037	0.6867	0.6194	0.7189	0.7263	0.9782	EAS	NA	0&1	0&1	NA	NA	NA	NA	NA	NA	NA	NA	NA	NA	NA	NA	NA	0.103	-0.528815	NA	NA	NA	NA	NA	NA	NA	NA	NA	NA	NA	NA	NA	NA	NA	NA	NA	-5.61	NA	NA	NA	NA	NA	35	-24	-24	24	0	0	0.01	0.03	CTC-360G5.8	NA	NA	NA	NA	G	NA	NA	NA	NA	NA	NA	NA	NA	NA	NA	NA	NA
chr19	6696586	chr19_6696586_G_A	G	A	83409000	CSQ=A	splice_region_variant&intron_variant	LOW	C3	ENSG00000125730	Transcript	ENST00000245907	protein_coding	ENST00000245907.11:c.2863+7C>T	NA	NA	NA	NA	NA	NA	rs2287845&COSV55580011	1	NA	-1	NA	SNV	HGNC	HGNC:1318	YES	NM_000064.4	NA	1	P1	CCDS32883.1	ENSP00000245907	P01024.259	V9HWA9.66	UPI000013EC9B	NA	1	NA	NA	NA	NA	NA	0.7324	0.7103	0.7695	0.8512	0.6272	0.7219	0.6735	0.7065	0.8115	0.5966	0.8376	0.5657	0.6185	0.6642	0.7095	0.6598	0.7063	0.4429	0.7362	0.6131	0.8416	0.5686	0.6741	0.6157	0.6758	0.7129	0.8512	EAS	benign	0&1	1&1	26462029&28371058&28611769&29212248&28377924&34871806	NA	NA	NA	NA	NA	extended_intronic_splice_region_variant	NA	NA	NA	NA	NA	NA	0.172	-0.423037	NA	NA	NA	NA	NA	NA	NA	NA	NA	NA	NA	NA	NA	NA	NA	NA	COMPLEMENT_COMPONENT_3_DEFICIENCY__AUTOSOMAL_RECESSIVE&Atypical_hemolytic-uremic_syndrome_5&Age-related_macular_degeneration_9	-3.14	NA	NA	NA	NA	NA	21	7	7	-33	0	0	0	0	C3	NA	NA	NA	NA	G	NA	NA	NA	NA	0.335	NA	NA	NA	NA	NA	NA	NA
chr19	6702146	chr19_6702146_C_G	C	G	56323600	CSQ=G	synonymous_variant	LOW	C3	ENSG00000125730	Transcript	ENST00000245907	protein_coding	ENST00000245907.11:c.2421G>C	ENSP00000245907.4:p.Val807%3D	2482	2421	807	V	gtG/gtC	rs428453&COSV55573154	1	NA	-1	NA	SNV	HGNC	HGNC:1318	YES	NM_000064.4	NA	1	P1	CCDS32883.1	ENSP00000245907	P01024.259	V9HWA9.66	UPI000013EC9B	NA	1	NA	NA	PDB-ENSP_mappings:2a73.B&PDB-ENSP_mappings:2a74.B&PDB-ENSP_mappings:2a74.E&PDB-ENSP_mappings:2i07.B&PDB-ENSP_mappings:2ice.B&PDB-ENSP_mappings:2ice.E&PDB-ENSP_mappings:2icf.B&PDB-ENSP_mappings:2qki.B&PDB-ENSP_mappings:2qki.E&PDB-ENSP_mappings:2wii.B&PDB-ENSP_mappings:2win.B&PDB-ENSP_mappings:2win.D&PDB-ENSP_mappings:2win.F&PDB-ENSP_mappings:2win.H&PDB-ENSP_mappings:2xwb.B&PDB-ENSP_mappings:2xwb.D&PDB-ENSP_mappings:2xwj.B&PDB-ENSP_mappings:2xwj.D&PDB-ENSP_mappings:2xwj.F&PDB-ENSP_mappings:2xwj.H&PDB-ENSP_mappings:3g6j.B&PDB-ENSP_mappings:3g6j.D&PDB-ENSP_mappings:3l3o.B&PDB-ENSP_mappings:3l3o.E&PDB-ENSP_mappings:3l5n.B&PDB-ENSP_mappings:3nms.B&PDB-ENSP_mappings:3ohx.B&PDB-ENSP_mappings:3ohx.E&PDB-ENSP_mappings:3t4a.B&PDB-ENSP_mappings:3t4a.E&PDB-ENSP_mappings:5fo7.B&PDB-ENSP_mappings:5fo8.B&PDB-ENSP_mappings:5fo9.B&PDB-ENSP_mappings:5fo9.E&PDB-ENSP_mappings:5foa.B&PDB-ENSP_mappings:5foa.D&PDB-ENSP_mappings:5fob.B&PDB-ENSP_mappings:5o32.B&PDB-ENSP_mappings:5o32.F&PDB-ENSP_mappings:5o35.B&PDB-ENSP_mappings:6ehg.B&PDB-ENSP_mappings:6ru5.B&PDB-ENSP_mappings:6rur.B&PDB-ENSP_mappings:6rur.H&PDB-ENSP_mappings:6ruv.B&PDB-ENSP_mappings:6ruv.H&PDB-ENSP_mappings:6yo6.B&PDB-ENSP_mappings:7akk.A&PDB-ENSP_mappings:7akk.E&PDB-ENSP_mappings:7bag.B&PDB-ENSP_mappings:7noz.B&PDB-ENSP_mappings:7qiv.B&PDB-ENSP_mappings:7tv9.B&PDB-ENSP_mappings:7zgj.B&PDB-ENSP_mappings:7zgk.B	NA	NA	0.7324	0.7103	0.7695	0.8512	0.6272	0.7219	0.6736	0.7047	0.8114	0.5966	0.8379	0.5633	0.6185	0.6644	0.7097	0.6594	0.7045	0.4438	0.736	0.613	0.8409	0.5688	0.6741	0.6159	0.6762	0.7132	0.8512	EAS	benign	0&1	1&1	21197116&22174912&25388911&28408754&33643312&22957248&20862287	NA	NA	NA	NA	NA	NA	NA	NA	NA	NA	NA	NA	7.048	0.55293	NA	NA	NA	NA	NA	NA	NA	NA	NA	NA	NA	NA	NA	NA	NA	NA	COMPLEMENT_COMPONENT_3_DEFICIENCY__AUTOSOMAL_RECESSIVE&Atypical_hemolytic-uremic_syndrome_5&Age-related_macular_degeneration_9	1.16	NA	NA	NA	NA	NA	31	3	-19	3	0	0	0	0	C3	NA	NA	NA	NA	C	NA	NA	NA	NA	0.335	NA	NA	NA	NA	NA	NA	NA
chr19	6702235	chr19_6702235_T_C	T	C	53357000	CSQ=C	intron_variant	MODIFIER	C3	ENSG00000125730	Transcript	ENST00000245907	protein_coding	ENST00000245907.11:c.2355-23A>G	NA	NA	NA	NA	NA	NA	rs432823&COSV55580053	1	NA	-1	NA	SNV	HGNC	HGNC:1318	YES	NM_000064.4	NA	1	P1	CCDS32883.1	ENSP00000245907	P01024.259	V9HWA9.66	UPI000013EC9B	NA	1	NA	NA	NA	NA	NA	0.7326	0.7103	0.7695	0.8522	0.6272	0.7219	0.6752	0.7043	0.8113	0.597	0.8381	0.5637	0.6186	0.6644	0.7096	0.6594	0.7046	0.4429	0.7359	0.613	0.8408	0.568	0.6741	0.6159	0.677	0.714	0.8522	EAS	benign	0&1	1&1	28611769	NA	NA	NA	NA	NA	NA	NA	NA	NA	NA	NA	NA	0.265	-0.333285	NA	NA	NA	NA	NA	NA	NA	NA	NA	NA	NA	NA	NA	NA	NA	NA	NA	-4.17	NA	NA	NA	NA	NA	15	-23	15	-36	0	0	0	0	C3	NA	NA	NA	NA	C	NA	NA	NA	NA	0.335	NA	NA	NA	NA	NA	NA	NA
chr19	6696546	chr19_6696546_C_G	C	G	81236100	CSQ=G	intron_variant	MODIFIER	C3	ENSG00000125730	Transcript	ENST00000245907	protein_coding	ENST00000245907.11:c.2863+47G>C	NA	NA	NA	NA	NA	NA	rs2287846&COSV55580001	1	NA	-1	NA	SNV	HGNC	HGNC:1318	YES	NM_000064.4	NA	1	P1	CCDS32883.1	ENSP00000245907	P01024.259	V9HWA9.66	UPI000013EC9B	NA	1	NA	NA	NA	NA	NA	0.7568	0.7995	0.7752	0.8512	0.6272	0.7219	0.6798	0.7905	0.8162	0.5964	0.8376	0.5656	0.6188	0.6666	0.7097	0.6818	0.7838	0.4429	0.7448	0.6127	0.841	0.5665	0.6867	0.6158	0.6885	0.7123	0.8512	EAS	benign	0&1	1&1	29312345	NA	NA	NA	NA	NA	NA	NA	NA	NA	NA	NA	NA	0.069	-0.611297	NA	NA	NA	NA	NA	NA	NA	NA	NA	NA	NA	NA	NA	NA	NA	NA	NA	-2.55	NA	NA	NA	NA	NA	-35	-30	7	47	0	0	0.01	0	C3	NA	NA	NA	NA	C	NA	NA	NA	NA	0.335	NA	NA	NA	NA	NA	NA	NA
chr4	109714332	chr4_109714332_G_GT	G	GT	43733300	CSQ=T	3_prime_UTR_variant	MODIFIER	PLA2G12A	ENSG00000123739	Transcript	ENST00000243501	protein_coding	ENST00000243501.10:c.*44_*45insA	NA	875-876	NA	NA	NA	NA	rs57182211	1	NA	-1	NA	insertion	HGNC	HGNC:18554	YES	NM_030821.5	NA	1	P4	CCDS3686.1	ENSP00000243501	Q9BZM1.179	Q542Y6.138	UPI0000001BF6	NA	NA	NA	NA	NA	NA	NA	0.261	0.3351	0.1902	0.1925	0.1978	0.3466	0.6326	0.7023	0.5783	0.5818	0.577	0.6598	0.6188	0.6173	0.7421	0.6431	0.7113	0.6809	0.5672	0.5783	0.5646	0.6619	0.5987	0.6188	0.618	0.7377	0.7421	gnomADe_SAS	NA	NA	NA	NA	NA	NA	NA	NA	NA	NA	NA	NA	NA	NA	NA	NA	7.733	0.622924	NA	NA	NA	NA	NA	NA	NA	NA	NA	NA	NA	NA	NA	NA	NA	NA	NA	NA	NA	NA	NA	NA	NA	4	42	4	-9	0	0	0.03	0	PLA2G12A	NA	NA	0.003061	0.001599	NA	NA	NA	NA	NA	0.39	NA	NA	NA	NA	NA	NA	NA
chr12	6018777	chr12_6018777_A_G	A	G	169078000	CSQ=G	synonymous_variant	LOW	VWF	ENSG00000110799	Transcript	ENST00000261405	protein_coding	ENST00000261405.10:c.4641T>C	ENSP00000261405.5:p.Thr1547%3D	4891	4641	1547	T	acT/acC	rs216310&COSV54625202	1	NA	-1	NA	SNV	HGNC	HGNC:12726	YES	NM_000552.5	NA	1	P1	CCDS8539.1	ENSP00000261405	P04275.266	NA	UPI00001AE7EE	P04275-1	1	NA	NA	PDB-ENSP_mappings:3gxb.A&PDB-ENSP_mappings:3gxb.B&PDB-ENSP_mappings:3ppv.A&PDB-ENSP_mappings:3ppw.A&PDB-ENSP_mappings:3ppx.A&PDB-ENSP_mappings:3ppy.A&PDB-ENSP_mappings:3zqk.A&PDB-ENSP_mappings:3zqk.B&PDB-ENSP_mappings:3zqk.C	NA	NA	0.7766	0.9221	0.7752	0.746	0.6014	0.7924	0.6889	0.9016	0.8071	0.6872	0.7635	0.5477	0.6191	0.6784	0.7571	0.7155	0.8927	0.6879	0.7526	0.6892	0.7479	0.5455	0.7722	0.6205	0.7227	0.7733	0.9221	AFR	benign/likely_benign&benign&likely_benign	0&1	1&1	25741868&20851871&21289515&34828413	NA	NA	NA	NA	NA	NA	NA	NA	NA	NA	NA	NA	0.3	-0.308203	NA	NA	NA	NA	NA	NA	NA	NA	NA	NA	NA	NA	NA	NA	NA	NA	ClinVar:_phenotype_not_specified&von_Willebrand_disorder	-4.25	NA	NA	NA	NA	NA	17	-18	-21	6	0	0	0	0	VWF	NA	NA	NA	NA	.	ENSG00000110799	von_Willebrand_factor	VWF	0.760926	0.0306	NA	NA	NA	NA	NA	NA	NA
chr17	4972271	chr17_4972271_T_C	T	C	54575400	C	synonymous_variant	LOW	CAMTA2	ENSG00000108509	Transcript	ENST00000348066	protein_coding	ENST00000348066.8:c.2769A>G	ENSP00000321813.7:p.Pro923%3D	2916	2769	923	P	ccA/ccG	rs238230&COSV52776074	1	NA	-1	NA	SNV	HGNC	HGNC:18807	YES	NM_015099.4	NA	1	P4	CCDS11063.1	ENSP00000321813	O94983.183	NA	UPI000018DB71	O94983-1	NA	NA	NA	NA	NA	NA	0.5769	0.7882	0.6599	0.4028	0.5875	0.4008	0.5777	0.7716	0.6398	0.5851	0.4051	0.4722	0.6191	0.582	0.4266	0.6349	0.7619	0.5989	0.6495	0.5706	0.3964	0.4571	0.5506	0.6187	0.6491	0.4248	0.7882	AFR	NA	0&1	0&1	NA	NA	NA	NA	NA	NA	NA	NA	NA	NA	NA	NA	NA	4.136	0.286849	NA	NA	NA	NA	NA	NA	NA	NA	NA	NA	NA	NA	NA	NA	NA	NA	NA	0.357	NA	NA	NA	NA	NA	22	-2	-30	-39	0.02	0	0	0	CAMTA2	NA	NA	NA	NA	T	NA	NA	NA	NA	0.396	NA	NA	NA	NA	NA	NA	NA
chr17	4972271	chr17_4972271_T_C	T	C	54575400	CSQ=C	upstream_gene_variant	MODIFIER	SPAG7	ENSG00000091640	Transcript	ENST00000206020	protein_coding	NA	NA	NA	NA	NA	NA	NA	rs238230&COSV52776074	1	4454	-1	NA	SNV	HGNC	HGNC:11216	YES	NM_004890.3	NA	1	P1	CCDS42240.1	ENSP00000206020	O75391.161	NA	UPI000006FBF5	NA	NA	NA	NA	NA	NA	NA	0.5769	0.7882	0.6599	0.4028	0.5875	0.4008	0.5777	0.7716	0.6398	0.5851	0.4051	0.4722	0.6191	0.582	0.4266	0.6349	0.7619	0.5989	0.6495	0.5706	0.3964	0.4571	0.5506	0.6187	0.6491	0.4248	0.7882	AFR	NA	0&1	0&1	NA	NA	NA	NA	NA	NA	NA	NA	NA	NA	NA	NA	NA	4.136	0.286849	NA	NA	NA	NA	NA	NA	NA	NA	NA	NA	NA	NA	NA	NA	NA	NA	NA	0.357	NA	NA	NA	NA	NA	22	-2	-30	-39	0.02	0	0	0	CAMTA2	NA	NA	NA	NA	T	NA	NA	NA	NA	0.422	NA	NA	NA	NA	NA	NA	NA
chr15	45253280	chr15_45253280_C_T	C	T	41762200	CSQ=T	missense_variant	MODERATE	SLC28A2	ENSG00000137860	Transcript	ENST00000347644	protein_coding	ENST00000347644.8:c.65C>T	ENSP00000315006.4:p.Pro22Leu	126	65	22	P/L	cCg/cTg	rs11854484&COSV61664096	1	NA	1	NA	SNV	HGNC	HGNC:11002	YES	NM_004212.4	NA	1	P1	CCDS10121.1	ENSP00000315006	O43868.180	NA	UPI000013D0D5	NA	NA	tolerated(0.43)	benign(0)	NA	NA	NA	0.3029	0.1059	0.3775	0.1052	0.6123	0.4018	0.4741	0.1667	0.282	0.5097	0.07932	0.582	0.6197	0.528	0.454	0.4521	0.1766	0.722	0.3876	0.5055	0.08754	0.5938	0.4299	0.6349	0.4685	0.4312	0.722	gnomADg_AMI	benign	0&1	1&1	25162786&25521664&34703277&26071337&23149444&30679935&23195617&23342360&35250581&25713533&36225567&33116761&31679053	NA	NA	NA	NA	NA	NA	NA	NA	NA	NA	NA	NA	5.393	0.396928	B	0.05188	0.0743	ENST00000347644	N	P	B	B	T	0.02586	0.23769	T	O43868	YES	23195617	0.01	NA	-2.78	NA	NA	NA	NA	0.056	16	46	-8	16	0	0	0	0.04	SLC28A2	NA	NA	NA	NA	C	ENSG00000171766	glycine_amidinotransferase	GATM	0.642363	0.762	0.031736	0.031736	0.0233074	0.0233074	-0.784245	likely_benign	0.0743
chr20	34882891	chr20_34882891_C_T	C	T	89295600	T	synonymous_variant	LOW	ACSS2	ENSG00000131069	Transcript	ENST00000360596	protein_coding	ENST00000360596.7:c.276C>T	ENSP00000353804.2:p.Phe92%3D	310	276	92	F	ttC/ttT	rs4911163&COSV53623170	1	NA	1	NA	SNV	HGNC	HGNC:15814	YES	NM_018677.4	NA	1	P4	CCDS13243.1	ENSP00000353804	Q9NR19.176	NA	UPI00001253B3	Q9NR19-1	NA	NA	NA	NA	NA	NA	0.5122	0.4304	0.3516	0.4355	0.5706	0.7556	0.5651	0.4503	0.2815	0.6307	0.4812	0.6076	0.6197	0.5749	0.7395	0.5423	0.4422	0.4659	0.4231	0.6247	0.4499	0.5951	0.6076	0.6119	0.5349	0.7339	0.7556	SAS	NA	0&1	0&1	20403199	NA	NA	NA	NA	NA	NA	NA	NA	NA	NA	NA	NA	12.73	1.09568	NA	NA	NA	NA	NA	NA	NA	NA	NA	NA	NA	NA	NA	NA	NA	NA	NA	1.23	NA	NA	NA	NA	NA	7	-10	-34	42	0	0	0	0	ACSS2	NA	NA	NA	NA	C	ENSG00000131069	acyl-CoA_synthetase_short_chain_family_member_2	ACSS2	0.74106	0.962	NA	NA	NA	NA	NA	NA	NA
chr6	49457808	chr6_49457808_C_T	C	T	69489300	CSQ=T	synonymous_variant	LOW	MMUT	ENSG00000146085	Transcript	ENST00000274813	protein_coding	ENST00000274813.4:c.636G>A	ENSP00000274813.3:p.Lys212%3D	826	636	212	K	aaG/aaA	rs2229384&COSV51272718	1	NA	-1	NA	SNV	HGNC	HGNC:7526	YES	NM_000255.4	NA	1	P1	CCDS4924.1	ENSP00000274813	P22033.225	A0A024RD82.62	UPI000013DA28	NA	1	NA	NA	PDB-ENSP_mappings:2xij.A&PDB-ENSP_mappings:2xiq.A&PDB-ENSP_mappings:2xiq.B&PDB-ENSP_mappings:3bic.A&PDB-ENSP_mappings:3bic.B	NA	NA	0.5515	0.5719	0.389	0.4792	0.5875	0.6769	0.5617	0.578	0.3143	0.5454	0.4847	0.5926	0.6197	0.556	0.648	0.5845	0.5762	0.6352	0.4343	0.5637	0.4783	0.6042	0.4841	0.6255	0.5541	0.6501	0.6769	SAS	benign	0&1	1&1	25741868&24033266&23757202	NA	NA	NA	NA	NA	NA	NA	NA	NA	NA	NA	NA	7.159	0.564066	NA	NA	NA	NA	NA	NA	NA	NA	NA	NA	NA	NA	NA	NA	14654360	0.01	ClinVar:_phenotype_not_specified&METHYLMALONIC_ACIDURIA_DUE_TO_METHYLMALONYL-CoA_MUTASE_DEFICIENCY&Methylmalonic_aciduria_due_to_complete_methylmalonyl-CoA_mutase_deficiency	-0.997	NA	NA	NA	NA	NA	-34	34	17	-42	0	0	0.03	0	MUT	NA	NA	NA	NA	T	ENSG00000031691&ENSG00000146085	centromere_protein_Q&methylmalonyl-CoA_mutase	CENPQ&MMUT	0.5972597002983093&0.6235117316246033	NA	NA	NA	NA	NA	NA	NA	NA
chr20	34921472	chr20_34921472_G_A	G	A	109335000	A	intron_variant	MODIFIER	ACSS2	ENSG00000131069	Transcript	ENST00000360596	protein_coding	ENST00000360596.7:c.1410+10G>A	NA	NA	NA	NA	NA	NA	rs3818273&COSV53623626	1	NA	1	NA	SNV	HGNC	HGNC:15814	YES	NM_018677.4	NA	1	P4	CCDS13243.1	ENSP00000353804	Q9NR19.176	NA	UPI00001253B3	Q9NR19-1	NA	NA	NA	NA	NA	NA	0.511	0.4281	0.3501	0.4345	0.5706	0.7546	0.5655	0.4523	0.2831	0.6307	0.4817	0.6078	0.6198	0.576	0.7396	0.5425	0.443	0.4638	0.4229	0.6249	0.4493	0.5955	0.6076	0.6118	0.5359	0.7332	0.7546	SAS	NA	0&1	0&1	NA	NA	NA	NA	NA	NA	extended_intronic_splice_region_variant	NA	NA	NA	NA	NA	NA	14.97	1.38331	NA	NA	NA	NA	NA	NA	NA	NA	NA	NA	NA	NA	NA	NA	NA	NA	NA	1.3	NA	NA	NA	NA	NA	-14	-10	1	-10	0	0	0.76	0.08	ACSS2	NA	NA	NA	NA	G	ENSG00000131069	acyl-CoA_synthetase_short_chain_family_member_2	ACSS2	0.74106	0.962	NA	NA	NA	NA	NA	NA	NA
chr9	34017108	chr9_34017108_C_T	C	T	40858700	T	missense_variant	MODERATE	UBAP2	ENSG00000137073	Transcript	ENST00000379238	protein_coding	ENST00000379238.7:c.41G>A	ENSP00000368540.2:p.Arg14Gln	145	41	14	R/Q	cGg/cAg	rs1785506&CM143921&COSV62545718	1	NA	-1	NA	SNV	HGNC	HGNC:14185	YES	NM_001370062.2	NA	5	P2	CCDS6547.1	ENSP00000368540	Q5T6F2.152	NA	UPI0000140784	Q5T6F2-1	NA	deleterious_low_confidence(0.02)	benign(0.192)	NA	NA	NA	0.629	0.4909	0.732	0.8274	0.6163	0.5511	0.6352	0.5205	0.7709	0.7006	0.8359	0.5524	0.6198	0.6287	0.5198	0.602	0.5278	0.4746	0.6965	0.7154	0.815	0.5681	0.7184	0.6148	0.6347	0.5226	0.8359	gnomADe_EAS	NA	0&1&1	0&1&1	20670673	NA	NA	NA	NA	NA	NA	NA	NA	NA	NA	NA	NA	22.5	2.52282	B&B&B	0.34927	0.1106&0.1201&0.1579	ENST00000379238&ENST00000360802&ENST00000412543	D	P&P&P&P&P&P	P&P&.	B&B&.	T	0.23167	0.386448	T&T&T	Q5T6F2&Q5T6F2&A2A305	YES&.&.	NA	NA	NA	6.19	NA	NA	NA	NA	0.138	-2	27	-49	49	0	0.09	0	0	UBAP2	NA	NA	NA	NA	C	ENSG00000137073&ENSG00000198876	ubiquitin_associated_protein_2&DDB1_and_CUL4_associated_factor_12	UBAP2&DCAF12	0.546495258808136&0.8035786151885986	0.722	0.177935	0.177935	0.20095	0.20095	-0.48468	likely_benign	0.1201
chr20	34945933	chr20_34945933_A_C	A	C	45644300	CAT	intron_variant	MODIFIER	GSS	ENSG00000100983	Transcript	ENST00000651619	protein_coding	ENST00000651619.1:c.275+20T>G	NA	NA	NA	NA	NA	NA	rs734111	1	NA	-1	NA	substitution	HGNC	HGNC:4624	YES	NM_000178.4	NA	NA	P1	CCDS13245.1	ENSP00000498303	P48637.214	V9HWJ1.72	UPI0000111B5F	P48637-1	1	NA	NA	NA	NA	NA	0.6643	0.972	0.4035	0.4425	0.5686	0.7607	0.6004	0.9188	0.3072	0.6361	0.4845	0.6078	0.62	0.5924	0.7437	0.6759	0.9062	0.4638	0.4742	0.6288	0.4529	0.5961	0.6424	0.6125	0.6274	0.7398	0.972	AFR	NA	NA	1	25741868&16909399	NA	NA	NA	NA	NA	NA	NA	NA	NA	NA	NA	NA	2.077	0.098477	NA	NA	NA	NA	NA	NA	NA	NA	NA	NA	NA	NA	NA	NA	NA	NA	ClinVar:_phenotype_not_specified&Height	-5.82	NA	NA	NA	NA	NA	-38	19	20	-48	0	0	0	0	GSS	NA	NA	NA	NA	CAT	ENSG00000131069	acyl-CoA_synthetase_short_chain_family_member_2	ACSS2	0.74106	0.256	NA	NA	NA	NA	NA	NA	NA
chr11	117293049	chr11_117293049_C_A	C	A	60255100	CSQ=A	splice_donor_5th_base_variant&intron_variant	LOW	BACE1	ENSG00000186318	Transcript	ENST00000313005	protein_coding	ENST00000313005.11:c.840+5G>T	NA	NA	NA	NA	NA	NA	rs490460	1	NA	-1	NA	SNV	HGNC	HGNC:933	YES	NM_012104.6	NA	1	P1	CCDS8383.1	ENSP00000318585	P56817.234	A0A024R3D7.65	UPI0000048186	P56817-1	NA	NA	NA	NA	NA	NA	0.853	0.9614	0.7723	0.9315	0.6272	0.9151	0.7385	0.9168	0.8327	0.714	0.9445	0.7208	0.6201	0.7093	0.8795	0.7476	0.9116	0.6714	0.7743	0.6916	0.9457	0.7355	0.731	0.6226	0.7306	0.8948	0.9614	AFR	NA	NA	NA	28384043&34958020	NA	NA	NA	NA	NA	extended_intronic_splice_region_variant	NA	NA	NA	NA	NA	NA	6.518	0.501309	NA	NA	NA	NA	NA	NA	NA	NA	NA	NA	NA	NA	NA	NA	28384043	0.01	NA	-4.09	NA	NA	NA	NA	NA	40	28	-32	5	0	0	0	0	BACE1	NA	NA	NA	NA	A	ENSG00000186318	beta-secretase_1	BACE1	0.790777	0.404	NA	NA	NA	NA	NA	NA	NA
chr17	18151915	chr17_18151915_G_A	G	A	36565200	A	synonymous_variant	LOW	MYO15A	ENSG00000091536	Transcript	ENST00000647165	protein_coding	ENST00000647165.2:c.7857G>A	ENSP00000495481.1:p.Gly2619%3D	8145	7857	2619	G	ggG/ggA	rs854772&COSV52753944	1	NA	1	NA	SNV	HGNC	HGNC:7594	YES	NM_016239.4	NA	NA	P1	CCDS42271.1	ENSP00000495481	Q9UKN7.194	NA	UPI0000E59E6E	Q9UKN7-1	1	NA	NA	NA	NA	NA	0.3908	0.4713	0.4798	0.0804	0.6004	0.3231	0.5099	0.5	0.3973	0.6822	0.09157	0.5824	0.6204	0.5714	0.4016	0.5489	0.5069	0.5769	0.4774	0.6754	0.09017	0.5703	0.6487	0.6257	0.5651	0.3888	0.6822	gnomADe_ASJ	benign	0&1	1&1	25741868&24033266&19888295&32888494	NA	NA	NA	NA	NA	NA	NA	NA	NA	NA	NA	NA	1.913	0.079402	NA	NA	NA	NA	NA	NA	NA	NA	NA	NA	NA	NA	NA	NA	NA	NA	ClinVar:_phenotype_not_specified&DEAFNESS__AUTOSOMAL_RECESSIVE_3	-2.71	NA	NA	NA	NA	NA	2	-1	36	-1	0	0	0	0	MYO15A	NA	NA	NA	NA	G	ENSG00000091536&ENSG00000091542	myosin_XVA&alkB_homolog_5&_RNA_demethylase	MYO15A&ALKBH5	0.7352777123451233&0.6129110455513	0.0478	NA	NA	NA	NA	NA	NA	NA
chr17	18380948	chr17_18380948_G_A	G	A	47201600	CSQ=A	missense_variant	MODERATE	EVPLL	ENSG00000214860	Transcript	ENST00000399134	protein_coding	ENST00000399134.5:c.11G>A	ENSP00000382086.4:p.Ser4Asn	253	11	4	S/N	aGc/aAc	rs570145&COSV67684822	1	NA	1	NA	SNV	HGNC	HGNC:35236	YES	NM_001145127.2	NA	1	P1	CCDS45626.1	ENSP00000382086	A8MZ36.94	NA	UPI00001C1FE2	NA	NA	tolerated(1)	benign(0)	NA	NA	NA	0.5234	0.761	0.562	0.2054	0.5785	0.4458	0.5669	0.7291	0.5266	0.6425	0.213	0.5866	0.6204	0.5761	0.495	0.6115	0.7119	0.4648	0.5624	0.6296	0.228	0.569	0.5285	0.6075	0.6121	0.4859	0.761	AFR	NA	0&1	0&1	26073755	NA	NA	NA	NA	NA	NA	NA	NA	NA	NA	NA	NA	4.289	0.300034	B	0.07554	0.0795	ENST00000399134	NA	P	B	B	NA	NA	NA	T	A8MZ36	YES	NA	NA	NA	-1.04	NA	NA	NA	NA	0.046	11	1	10	-9	0.03	0.26	0	0	EVPLL	NA	NA	NA	NA	N	ENSG00000214860&ENSG00000176974	envoplakin_like&serine_hydroxymethyltransferase_1	EVPLL&SHMT1	0.6857199668884277&0.6448689699172974	NA	0.0687231	0.0687231	0.030401	0.030401	-0.833354	likely_benign	0.0795
chr17	18151915	chr17_18151915_G_A	G	A	36565200	A	synonymous_variant	LOW	MYO15A	ENSG00000091536	Transcript	ENST00000647165	protein_coding	ENST00000647165.2:c.7857G>A	ENSP00000495481.1:p.Gly2619%3D	8145	7857	2619	G	ggG/ggA	rs854772&COSV52753944	1	NA	1	NA	SNV	HGNC	HGNC:7594	YES	NM_016239.4	NA	NA	P1	CCDS42271.1	ENSP00000495481	Q9UKN7.194	NA	UPI0000E59E6E	Q9UKN7-1	1	NA	NA	NA	NA	NA	0.3908	0.4713	0.4798	0.0804	0.6004	0.3231	0.5099	0.5	0.3973	0.6822	0.09157	0.5824	0.6204	0.5714	0.4016	0.5489	0.5069	0.5769	0.4774	0.6754	0.09017	0.5703	0.6487	0.6257	0.5651	0.3888	0.6822	gnomADe_ASJ	benign	0&1	1&1	25741868&24033266&19888295&32888494	NA	NA	NA	NA	NA	NA	NA	NA	NA	NA	NA	NA	1.913	0.079402	NA	NA	NA	NA	NA	NA	NA	NA	NA	NA	NA	NA	NA	NA	NA	NA	ClinVar:_phenotype_not_specified&DEAFNESS__AUTOSOMAL_RECESSIVE_3	-2.71	NA	NA	NA	NA	NA	2	-1	36	-1	0	0	0	0	MYO15A	NA	NA	NA	NA	G	ENSG00000091536&ENSG00000091542	myosin_XVA&alkB_homolog_5&_RNA_demethylase	MYO15A&ALKBH5	0.7352777123451233&0.6129110455513	0.0478	NA	NA	NA	NA	NA	NA	NA
chr17	18380948	chr17_18380948_G_A	G	A	47201600	CSQ=A	missense_variant	MODERATE	EVPLL	ENSG00000214860	Transcript	ENST00000399134	protein_coding	ENST00000399134.5:c.11G>A	ENSP00000382086.4:p.Ser4Asn	253	11	4	S/N	aGc/aAc	rs570145&COSV67684822	1	NA	1	NA	SNV	HGNC	HGNC:35236	YES	NM_001145127.2	NA	1	P1	CCDS45626.1	ENSP00000382086	A8MZ36.94	NA	UPI00001C1FE2	NA	NA	tolerated(1)	benign(0)	NA	NA	NA	0.5234	0.761	0.562	0.2054	0.5785	0.4458	0.5669	0.7291	0.5266	0.6425	0.213	0.5866	0.6204	0.5761	0.495	0.6115	0.7119	0.4648	0.5624	0.6296	0.228	0.569	0.5285	0.6075	0.6121	0.4859	0.761	AFR	NA	0&1	0&1	26073755	NA	NA	NA	NA	NA	NA	NA	NA	NA	NA	NA	NA	4.289	0.300034	B	0.07554	0.0795	ENST00000399134	NA	P	B	B	NA	NA	NA	T	A8MZ36	YES	NA	NA	NA	-1.04	NA	NA	NA	NA	0.046	11	1	10	-9	0.03	0.26	0	0	EVPLL	NA	NA	NA	NA	N	ENSG00000214860&ENSG00000176974	envoplakin_like&serine_hydroxymethyltransferase_1	EVPLL&SHMT1	0.6857199668884277&0.6448689699172974	NA	0.0687231	0.0687231	0.030401	0.030401	-0.833354	likely_benign	0.0795
chr19	38930748	chr19_38930748_A_G	A	G	74466700	CSQ=G	5_prime_UTR_variant	MODIFIER	SARS2	ENSG00000104835	Transcript	ENST00000221431	protein_coding	ENST00000221431.11:c.-12T>C	NA	16	NA	NA	NA	NA	rs730078&COSV55499980	1	NA	-1	NA	SNV	HGNC	HGNC:17697	YES	NM_017827.4	NA	1	P2	CCDS33017.1	ENSP00000221431	Q9NP81.190	NA	UPI000000DA00	Q9NP81-1	1	NA	NA	NA	NA	NA	0.8421	0.9425	0.8329	0.9742	0.669	0.7546	0.7149	0.9029	0.8007	0.7567	0.9647	0.695	0.6204	0.693	0.7213	0.738	0.8997	0.5562	0.7901	0.7539	0.9638	0.7032	0.6867	0.6192	0.7239	0.726	0.9742	EAS	benign	0&1	1&1	28983317&34648354	NA	NA	NA	NA	NA	NA	NA	0	0	0	NA	NA	11.27	0.972312	NA	NA	NA	NA	NA	NA	NA	NA	NA	NA	NA	NA	NA	NA	NA	NA	Hyperuricemia__pulmonary_hypertension__renal_failure__and_alkalosis	-2.75	NA	NA	NA	NA	NA	12	-12	-50	-37	0	0	0	0	CTC-360G5.8	NA	NA	NA	NA	G	NA	NA	NA	NA	0.681	NA	NA	NA	NA	NA	NA	NA
chr19	38930748	chr19_38930748_A_G	A	G	74466700	G	upstream_gene_variant	MODIFIER	MRPS12	ENSG00000128626	Transcript	ENST00000308018	protein_coding	NA	NA	NA	NA	NA	NA	NA	rs730078&COSV55499980	1	196	1	NA	SNV	HGNC	HGNC:10380	YES	NM_033362.4	NA	1	P1	CCDS12525.1	ENSP00000308845	O15235.183	A0A024R0H2.62	UPI0000135267	NA	NA	NA	NA	NA	NA	NA	0.8421	0.9425	0.8329	0.9742	0.669	0.7546	0.7149	0.9029	0.8007	0.7567	0.9647	0.695	0.6204	0.693	0.7213	0.738	0.8997	0.5562	0.7901	0.7539	0.9638	0.7032	0.6867	0.6192	0.7239	0.726	0.9742	EAS	benign	0&1	1&1	28983317&34648354	NA	NA	NA	NA	NA	NA	NA	NA	NA	NA	NA	NA	11.27	0.972312	NA	NA	NA	NA	NA	NA	NA	NA	NA	NA	NA	NA	NA	NA	NA	NA	Hyperuricemia__pulmonary_hypertension__renal_failure__and_alkalosis	-2.75	NA	NA	NA	NA	NA	12	-12	-50	-37	0	0	0	0	CTC-360G5.8	NA	NA	NA	NA	G	NA	NA	NA	NA	0.734	NA	NA	NA	NA	NA	NA	NA
chr6	49435569	chr6_49435569_T_C	T	C	66069000	CSQ=C	missense_variant	MODERATE	MMUT	ENSG00000146085	Transcript	ENST00000274813	protein_coding	ENST00000274813.4:c.2011A>G	ENSP00000274813.3:p.Ile671Val	2201	2011	671	I/V	Ata/Gta	rs8589&COSV51274081	1	NA	-1	NA	SNV	HGNC	HGNC:7526	YES	NM_000255.4	NA	1	P1	CCDS4924.1	ENSP00000274813	P22033.225	A0A024RD82.62	UPI000013DA28	NA	1	tolerated_low_confidence(1)	benign(0.012)	PDB-ENSP_mappings:2xij.A&PDB-ENSP_mappings:2xiq.A&PDB-ENSP_mappings:2xiq.B&PDB-ENSP_mappings:3bic.A&PDB-ENSP_mappings:3bic.B	NA	NA	0.5495	0.5832	0.3876	0.4573	0.5875	0.6748	0.5622	0.5949	0.3163	0.546	0.4679	0.5932	0.6205	0.556	0.647	0.5881	0.5921	0.6385	0.4362	0.5643	0.4601	0.6024	0.481	0.625	0.5536	0.65	0.6748	SAS	benign	0&1	1&1	25741868&24033266&23757202	NA	NA	NA	NA	NA	NA	gain/donor/49435569-49435570/Medium/1.008522	NA	NA	NA	NA	NA	8.17	0.669245	B	0.01215	0.0617	ENST00000274813	N	P	NA	NA	T	0.6719	0.70033	T	A0A024RD82	YES	14654360	0.01	Coronary_Artery_Disease&Methylmalonic_aciduria_due_to_complete_methylmalonyl-CoA_mutase_deficiency&ClinVar:_phenotype_not_specified&METHYLMALONIC_ACIDURIA_DUE_TO_METHYLMALONYL-CoA_MUTASE_DEFICIENCY	NA	NA	NA	NA	NA	0.314	30	41	1	-18	0	0	0.01	0	MUT	NA	NA	NA	NA	C	ENSG00000146085&ENSG00000031691	methylmalonyl-CoA_mutase&centromere_protein_Q	MMUT&CENPQ	0.6235117316246033&0.5972597002983093	NA	NA	NA	NA	NA	-0.485533	likely_benign	0.0617
chr9	129084678	chr9_129084678_T_C	T	C	43188000	C	synonymous_variant	LOW	DOLPP1	ENSG00000167130	Transcript	ENST00000372546	protein_coding	ENST00000372546.9:c.87T>C	ENSP00000361625.4:p.Ser29%3D	108	87	29	S	tcT/tcC	rs11541836&COSV59910419	1	NA	1	NA	SNV	HGNC	HGNC:29565	YES	NM_020438.5	NA	1	P1	CCDS6918.1	ENSP00000361625	Q86YN1.151	A0A024R8B5.50	UPI000000D89F	Q86YN1-1	NA	NA	NA	NA	NA	NA	0.3654	0.0507	0.5	0.2956	0.6372	0.4877	0.526	0.1169	0.4694	0.6007	0.2688	0.6197	0.6205	0.5761	0.5098	0.4551	0.1311	0.4471	0.4841	0.6145	0.2734	0.6271	0.5541	0.6209	0.5048	0.4844	0.6372	EUR	NA	0&1	0&1	NA	NA	NA	NA	NA	NA	NA	NA	NA	NA	NA	NA	NA	6.646	0.513605	NA	NA	NA	NA	NA	NA	NA	NA	NA	NA	NA	NA	NA	NA	NA	NA	NA	-4.06	NA	NA	NA	NA	NA	-10	24	33	-11	0	0	0	0	DOLPP1	NA	NA	NA	NA	T	ENSG00000119383	protein_phosphatase_2_phosphatase_activator	PTPA	0.530483	0.167	NA	NA	NA	NA	NA	NA	NA
chr2	85694869	chr2_85694869_T_C	T	C	55691300	CSQ=C	intron_variant	MODIFIER	GNLY	ENSG00000115523	Transcript	ENST00000263863	protein_coding	ENST00000263863.9:c.52+399T>C	NA	NA	NA	NA	NA	NA	rs2043760	1	NA	1	NA	SNV	HGNC	HGNC:4414	YES	NM_006433.5	NA	1	P2	CCDS1984.1	ENSP00000263863	P22749.193	NA	UPI0000001C18	P22749-1	NA	NA	NA	NA	NA	NA	0.6178	0.5318	0.5735	0.6538	0.6561	0.6892	0.6223	0.5325	0.5518	0.6969	0.6334	0.6797	0.6206	0.6167	0.6785	0.599	0.5348	0.6151	0.5753	0.6812	0.6387	0.6686	0.6139	0.6183	0.6257	0.6821	0.6969	gnomADe_ASJ	NA	NA	NA	27756230	NA	NA	NA	NA	NA	NA	NA	NA	NA	NA	NA	NA	1.649	0.045812	NA	NA	NA	NA	NA	NA	NA	NA	NA	NA	NA	NA	NA	NA	NA	NA	NA	-1.43	NA	NA	NA	NA	NA	-36	10	46	-22	0.03	0.07	0	0.02	GNLY	NA	NA	NA	NA	C	ENSG00000115523	granulysin	GNLY	0.715106	0.833	NA	NA	NA	NA	NA	NA	NA
chr2	85694869	chr2_85694869_T_C	T	C	55691300	CSQ=C	intron_variant	MODIFIER	GNLY	ENSG00000115523	Transcript	ENST00000263863	protein_coding	ENST00000263863.9:c.52+399T>C	NA	NA	NA	NA	NA	NA	rs2043760	1	NA	1	NA	SNV	HGNC	HGNC:4414	YES	NM_006433.5	NA	1	P2	CCDS1984.1	ENSP00000263863	P22749.193	NA	UPI0000001C18	P22749-1	NA	NA	NA	NA	NA	NA	0.6178	0.5318	0.5735	0.6538	0.6561	0.6892	0.6223	0.5325	0.5518	0.6969	0.6334	0.6797	0.6206	0.6167	0.6785	0.599	0.5348	0.6151	0.5753	0.6812	0.6387	0.6686	0.6139	0.6183	0.6257	0.6821	0.6969	gnomADe_ASJ	NA	NA	NA	27756230	NA	NA	NA	NA	NA	NA	NA	NA	NA	NA	NA	NA	1.649	0.045812	NA	NA	NA	NA	NA	NA	NA	NA	NA	NA	NA	NA	NA	NA	NA	NA	NA	-1.43	NA	NA	NA	NA	NA	-36	10	46	-22	0.03	0.07	0	0.02	GNLY	NA	NA	NA	NA	C	ENSG00000115523	granulysin	GNLY	0.715106	0.833	NA	NA	NA	NA	NA	NA	NA
chr2	27026377	chr2_27026377_A_G	A	G	59133100	CSQ=G	3_prime_UTR_variant	MODIFIER	MAPRE3	ENSG00000084764	Transcript	ENST00000233121	protein_coding	ENST00000233121.7:c.*29A>G	NA	1048	NA	NA	NA	NA	rs3754733&COSV51866254	1	NA	1	NA	SNV	HGNC	HGNC:6892	YES	NM_012326.4	NA	1	P1	CCDS1731.1	ENSP00000233121	Q9UPY8.201	NA	UPI000012EB1C	Q9UPY8-1	NA	NA	NA	NA	NA	NA	0.652	0.6324	0.4971	0.7778	0.6302	0.681	0.6139	0.6461	0.3857	0.6069	0.7726	0.6725	0.6212	0.6113	0.6801	0.6229	0.6443	0.4681	0.4915	0.5899	0.7663	0.6741	0.6266	0.6202	0.6258	0.6787	0.7778	EAS	NA	0&1	0&1	NA	NA	NA	NA	NA	NA	NA	NA	NA	NA	NA	NA	NA	5.028	0.364427	NA	NA	NA	NA	NA	NA	NA	NA	NA	NA	NA	NA	NA	NA	NA	NA	NA	-5.69	NA	NA	NA	NA	NA	43	2	-36	8	0	0	0	0	MAPRE3	NA	NA	NA	NA	G	ENSG00000119777	transmembrane_protein_214	TMEM214	0.518755	NA	NA	NA	NA	NA	NA	NA	NA
chr5	148125553	chr5_148125553_G_A	G	A	56258800	CSQ=A	intron_variant	MODIFIER	SPINK5	ENSG00000133710	Transcript	ENST00000256084	protein_coding	ENST00000256084.8:c.2740-170G>A	NA	NA	NA	NA	NA	NA	rs3764930&COSV56249047	1	NA	1	NA	SNV	HGNC	HGNC:15464	YES	NM_006846.4	NA	1	A2	CCDS43382.1	ENSP00000256084	Q9NQ38.200	NA	UPI000020CF22	Q9NQ38-1	1	NA	NA	NA	NA	NA	0.4533	0.1876	0.6225	0.4821	0.5915	0.5204	0.5855	0.2443	0.7352	0.5397	0.4614	0.6417	0.6212	0.5895	0.5047	0.5123	0.2489	0.5921	0.6282	0.5277	0.4719	0.6335	0.5417	0.6289	0.5201	0.5052	0.7352	gnomADe_AMR	benign	0&1	1&1	24033266&17333166	NA	NA	NA	NA	NA	NA	NA	NA	NA	NA	NA	NA	2.178	0.109553	NA	NA	NA	NA	NA	NA	NA	NA	NA	NA	NA	NA	NA	NA	NA	NA	ClinVar:_phenotype_not_specified	-4.66	NA	NA	NA	NA	NA	2	-29	-29	-15	0	0.08	0	0	SPINK5	NA	NA	NA	NA	G	ENSG00000133710	serine_peptidase_inhibitor_Kazal_type_5	SPINK5	0.667028	0.997	NA	NA	NA	NA	NA	NA	NA
chr5	148125553	chr5_148125553_G_A	G	A	56258800	CSQ=A	intron_variant	MODIFIER	SPINK5	ENSG00000133710	Transcript	ENST00000256084	protein_coding	ENST00000256084.8:c.2740-170G>A	NA	NA	NA	NA	NA	NA	rs3764930&COSV56249047	1	NA	1	NA	SNV	HGNC	HGNC:15464	YES	NM_006846.4	NA	1	A2	CCDS43382.1	ENSP00000256084	Q9NQ38.200	NA	UPI000020CF22	Q9NQ38-1	1	NA	NA	NA	NA	NA	0.4533	0.1876	0.6225	0.4821	0.5915	0.5204	0.5855	0.2443	0.7352	0.5397	0.4614	0.6417	0.6212	0.5895	0.5047	0.5123	0.2489	0.5921	0.6282	0.5277	0.4719	0.6335	0.5417	0.6289	0.5201	0.5052	0.7352	gnomADe_AMR	benign	0&1	1&1	24033266&17333166	NA	NA	NA	NA	NA	NA	NA	NA	NA	NA	NA	NA	2.178	0.109553	NA	NA	NA	NA	NA	NA	NA	NA	NA	NA	NA	NA	NA	NA	NA	NA	ClinVar:_phenotype_not_specified	-4.66	NA	NA	NA	NA	NA	2	-29	-29	-15	0	0.08	0	0	SPINK5	NA	NA	NA	NA	G	ENSG00000133710	serine_peptidase_inhibitor_Kazal_type_5	SPINK5	0.667028	0.997	NA	NA	NA	NA	NA	NA	NA
chr5	148120053	chr5_148120053_C_T	C	T	44513600	CSQ=T	synonymous_variant	LOW	SPINK5	ENSG00000133710	Transcript	ENST00000256084	protein_coding	ENST00000256084.8:c.2358C>T	ENSP00000256084.7:p.Leu786%3D	2423	2358	786	L	ctC/ctT	rs17704908&COSV56249020	1	NA	1	NA	SNV	HGNC	HGNC:15464	YES	NM_006846.4	NA	1	A2	CCDS43382.1	ENSP00000256084	Q9NQ38.200	NA	UPI000020CF22	Q9NQ38-1	1	NA	NA	NA	NA	NA	0.4874	0.3139	0.6311	0.4821	0.5915	0.5184	0.5934	0.3489	0.7418	0.5501	0.4604	0.6413	0.6214	0.5953	0.5048	0.5423	0.3527	0.5938	0.6397	0.5397	0.4714	0.6319	0.5348	0.6293	0.5455	0.5044	0.7418	gnomADe_AMR	benign	0&1	1&1	25741868&24033266	NA	NA	NA	NA	NA	NA	NA	NA	NA	NA	NA	NA	2.267	0.119076	NA	NA	NA	NA	NA	NA	NA	NA	NA	NA	NA	NA	NA	NA	NA	NA	NETHERTON_SYNDROME&ClinVar:_phenotype_not_specified	-4.21	NA	NA	NA	NA	NA	14	-44	-44	40	0	0.01	0	0	SPINK5	NA	NA	NA	NA	T	ENSG00000133710	serine_peptidase_inhibitor_Kazal_type_5	SPINK5	0.667028	0.997	NA	NA	NA	NA	NA	NA	NA
chr20	3694851	chr20_3694851_T_G	T	G	106963000	CSQ=G	missense_variant	MODERATE	SIGLEC1	ENSG00000088827	Transcript	ENST00000344754	protein_coding	ENST00000344754.6:c.2756A>C	ENSP00000341141.4:p.His919Pro	2996	2756	919	H/P	cAc/cCc	rs709012&COSV52468518	1	NA	-1	NA	SNV	HGNC	HGNC:11127	YES	NM_023068.4	NA	1	P2	CCDS13060.1	ENSP00000341141	Q9BZZ2.189	NA	UPI0000049BA6	Q9BZZ2-1	NA	tolerated(1)	benign(0)	NA	NA	NA	0.7414	0.7995	0.6715	0.869	0.5984	0.728	0.6859	0.782	0.7458	0.5835	0.8748	0.7599	0.6214	0.6544	0.6806	0.6884	0.7769	0.386	0.6942	0.5749	0.8625	0.7597	0.5669	0.6193	0.6608	0.698	0.8748	gnomADe_EAS	NA	0&1	0&1	17878941&35125885	NA	NA	NA	NA	NA	NA	NA	NA	NA	NA	NA	NA	17.38	1.75105	B	1e-05	0.0307	ENST00000344754	N	P&P	B	B	T	0.26466	0.410064	T	Q9BZZ2	YES	NA	NA	NA	1.2	NA	NA	NA	NA	0.073	-6	5	-33	5	0	0	0	0.08	SIGLEC1	NA	NA	NA	NA	G	ENSG00000088827	sialic_acid_binding_Ig_like_lectin_1	SIGLEC1	0.817164	0.916	0.24257	0.24257	0.139476	0.139476	-0.714354	likely_benign	0.0307
chr5	148120053	chr5_148120053_C_T	C	T	44513600	CSQ=T	synonymous_variant	LOW	SPINK5	ENSG00000133710	Transcript	ENST00000256084	protein_coding	ENST00000256084.8:c.2358C>T	ENSP00000256084.7:p.Leu786%3D	2423	2358	786	L	ctC/ctT	rs17704908&COSV56249020	1	NA	1	NA	SNV	HGNC	HGNC:15464	YES	NM_006846.4	NA	1	A2	CCDS43382.1	ENSP00000256084	Q9NQ38.200	NA	UPI000020CF22	Q9NQ38-1	1	NA	NA	NA	NA	NA	0.4874	0.3139	0.6311	0.4821	0.5915	0.5184	0.5934	0.3489	0.7418	0.5501	0.4604	0.6413	0.6214	0.5953	0.5048	0.5423	0.3527	0.5938	0.6397	0.5397	0.4714	0.6319	0.5348	0.6293	0.5455	0.5044	0.7418	gnomADe_AMR	benign	0&1	1&1	25741868&24033266	NA	NA	NA	NA	NA	NA	NA	NA	NA	NA	NA	NA	2.267	0.119076	NA	NA	NA	NA	NA	NA	NA	NA	NA	NA	NA	NA	NA	NA	NA	NA	NETHERTON_SYNDROME&ClinVar:_phenotype_not_specified	-4.21	NA	NA	NA	NA	NA	14	-44	-44	40	0	0.01	0	0	SPINK5	NA	NA	NA	NA	T	ENSG00000133710	serine_peptidase_inhibitor_Kazal_type_5	SPINK5	0.667028	0.997	NA	NA	NA	NA	NA	NA	NA
chr9	34310929	chr9_34310929_T_C	T	C	117950000	C	missense_variant	MODERATE	KIF24	ENSG00000186638	Transcript	ENST00000402558	protein_coding	ENST00000402558.7:c.418A>G	ENSP00000384433.1:p.Met140Val	606	418	140	M/V	Atg/Gtg	rs10972048&COSV61453711	1	NA	-1	NA	SNV	HGNC	HGNC:19916	YES	NM_194313.4	NA	5	P1	CCDS6551.2	ENSP00000384433	Q5T7B8.163	NA	UPI00004F9D23	Q5T7B8-1	NA	tolerated(0.26)	benign(0)	NA	NA	NA	0.4109	0.1059	0.5	0.3353	0.6223	0.6207	0.548	0.162	0.4778	0.5949	0.335	0.5759	0.6214	0.5798	0.635	0.4744	0.1731	0.7297	0.4851	0.5801	0.3328	0.5616	0.5601	0.6307	0.5124	0.6361	0.7297	gnomADg_AMI	NA	0&1	0&1	20670673	NA	NA	NA	NA	NA	NA	NA	NA	NA	NA	NA	NA	5.931	0.446004	B&B	0.08224	0.0809&0.0794	ENST00000402558&ENST00000379174	N	P&P&P&P	B&.	B&.	T	0.00584	0.204053	T&D	Q5T7B8&Q5T7B8-2	YES&.	NA	NA	NA	-0.171	NA	NA	NA	NA	0.021	50	-2	1	13	0	0	0	0	KIF24	NA	NA	NA	NA	T	ENSG00000198876	DDB1_and_CUL4_associated_factor_12	DCAF12	0.634592	0.959	0.0682616	0.0682616	0.0450157	0.0450157	-0.624084	likely_benign	0.0809
chr11	60921973	chr11_60921973_T_C	T	C	198413000	C	synonymous_variant	LOW	TMEM109	ENSG00000110108	Transcript	ENST00000227525	protein_coding	ENST00000227525.8:c.540T>C	ENSP00000227525.3:p.Pro180%3D	659	540	180	P	ccT/ccC	rs555835&COSV50002440	1	NA	1	NA	SNV	HGNC	HGNC:28771	YES	NM_024092.3	NA	1	P1	CCDS7996.1	ENSP00000227525	Q9BVC6.150	NA	UPI0000072CF3	NA	NA	NA	NA	NA	NA	NA	0.7408	0.5756	0.7363	0.9534	0.6103	0.8824	0.6991	0.5784	0.7919	0.538	0.9619	0.7124	0.6215	0.6454	0.8422	0.645	0.5804	0.5747	0.7187	0.5377	0.9568	0.7127	0.4968	0.6265	0.6231	0.8513	0.9619	gnomADe_EAS	NA	0&1	1&1	30072576&29875488&34648354&35078996	NA	NA	NA	NA	NA	NA	NA	NA	NA	NA	NA	NA	0.204	-0.387744	NA	NA	NA	NA	NA	NA	NA	NA	NA	NA	NA	NA	NA	NA	29875488&30072576	0.70&0.70	Blood_protein_levels	-4.04	NA	NA	NA	NA	NA	-47	-10	-32	-10	0	0	0	0	TMEM109	NA	NA	NA	NA	C	NA	NA	NA	NA	0.243	NA	NA	NA	NA	NA	NA	NA
chr11	60921973	chr11_60921973_T_C	T	C	198413000	C	upstream_gene_variant	MODIFIER	TMEM132A	ENSG00000006118	Transcript	ENST00000453848	protein_coding	NA	NA	NA	NA	NA	NA	NA	rs555835&COSV50002440	1	2487	1	NA	SNV	HGNC	HGNC:31092	YES	NM_178031.3	NA	1	P4	CCDS44618.1	ENSP00000405823	Q24JP5.126	NA	UPI0000190978	Q24JP5-1	NA	NA	NA	NA	NA	NA	0.7408	0.5756	0.7363	0.9534	0.6103	0.8824	0.6991	0.5784	0.7919	0.538	0.9619	0.7124	0.6215	0.6454	0.8422	0.645	0.5804	0.5747	0.7187	0.5377	0.9568	0.7127	0.4968	0.6265	0.6231	0.8513	0.9619	gnomADe_EAS	NA	0&1	1&1	30072576&29875488&34648354&35078996	NA	NA	NA	NA	NA	NA	NA	NA	NA	NA	NA	NA	0.204	-0.387744	NA	NA	NA	NA	NA	NA	NA	NA	NA	NA	NA	NA	NA	NA	29875488&30072576	0.70&0.70	Blood_protein_levels	-4.04	NA	NA	NA	NA	NA	-47	-10	-32	-10	0	0	0	0	TMEM109	NA	NA	NA	NA	C	NA	NA	NA	NA	0.779	NA	NA	NA	NA	NA	NA	NA
chr5	148120107	chr5_148120107_C_T	C	T	49101400	CSQ=T	synonymous_variant	LOW	SPINK5	ENSG00000133710	Transcript	ENST00000256084	protein_coding	ENST00000256084.8:c.2412C>T	ENSP00000256084.7:p.Gly804%3D	2477	2412	804	G	ggC/ggT	rs33920397&COSV56249036	1	NA	1	NA	SNV	HGNC	HGNC:15464	YES	NM_006846.4	NA	1	A2	CCDS43382.1	ENSP00000256084	Q9NQ38.200	NA	UPI000020CF22	Q9NQ38-1	1	NA	NA	NA	NA	NA	0.4884	0.3139	0.634	0.4821	0.5924	0.5204	0.5936	0.3491	0.7418	0.5501	0.4609	0.6412	0.6215	0.5955	0.5049	0.5424	0.3529	0.5947	0.6401	0.5397	0.4714	0.6326	0.5348	0.6293	0.5446	0.5046	0.7418	gnomADe_AMR	benign	0&1	1&1	25741868&24033266	NA	NA	NA	NA	NA	NA	NA	NA	NA	NA	NA	NA	16.91	1.68186	NA	NA	NA	NA	NA	NA	NA	NA	NA	NA	NA	NA	NA	NA	NA	NA	NETHERTON_SYNDROME&ClinVar:_phenotype_not_specified	0.806	NA	NA	NA	NA	NA	-2	16	-2	29	0	0	0.88	0.2	SPINK5	NA	NA	NA	NA	C	ENSG00000133710	serine_peptidase_inhibitor_Kazal_type_5	SPINK5	0.667028	0.997	NA	NA	NA	NA	NA	NA	NA
chr11	60921973	chr11_60921973_T_C	T	C	198413000	C	synonymous_variant	LOW	TMEM109	ENSG00000110108	Transcript	ENST00000227525	protein_coding	ENST00000227525.8:c.540T>C	ENSP00000227525.3:p.Pro180%3D	659	540	180	P	ccT/ccC	rs555835&COSV50002440	1	NA	1	NA	SNV	HGNC	HGNC:28771	YES	NM_024092.3	NA	1	P1	CCDS7996.1	ENSP00000227525	Q9BVC6.150	NA	UPI0000072CF3	NA	NA	NA	NA	NA	NA	NA	0.7408	0.5756	0.7363	0.9534	0.6103	0.8824	0.6991	0.5784	0.7919	0.538	0.9619	0.7124	0.6215	0.6454	0.8422	0.645	0.5804	0.5747	0.7187	0.5377	0.9568	0.7127	0.4968	0.6265	0.6231	0.8513	0.9619	gnomADe_EAS	NA	0&1	1&1	30072576&29875488&34648354&35078996	NA	NA	NA	NA	NA	NA	NA	NA	NA	NA	NA	NA	0.204	-0.387744	NA	NA	NA	NA	NA	NA	NA	NA	NA	NA	NA	NA	NA	NA	29875488&30072576	0.70&0.70	Blood_protein_levels	-4.04	NA	NA	NA	NA	NA	-47	-10	-32	-10	0	0	0	0	TMEM109	NA	NA	NA	NA	C	NA	NA	NA	NA	0.243	NA	NA	NA	NA	NA	NA	NA
chr11	60921973	chr11_60921973_T_C	T	C	198413000	C	upstream_gene_variant	MODIFIER	TMEM132A	ENSG00000006118	Transcript	ENST00000453848	protein_coding	NA	NA	NA	NA	NA	NA	NA	rs555835&COSV50002440	1	2487	1	NA	SNV	HGNC	HGNC:31092	YES	NM_178031.3	NA	1	P4	CCDS44618.1	ENSP00000405823	Q24JP5.126	NA	UPI0000190978	Q24JP5-1	NA	NA	NA	NA	NA	NA	0.7408	0.5756	0.7363	0.9534	0.6103	0.8824	0.6991	0.5784	0.7919	0.538	0.9619	0.7124	0.6215	0.6454	0.8422	0.645	0.5804	0.5747	0.7187	0.5377	0.9568	0.7127	0.4968	0.6265	0.6231	0.8513	0.9619	gnomADe_EAS	NA	0&1	1&1	30072576&29875488&34648354&35078996	NA	NA	NA	NA	NA	NA	NA	NA	NA	NA	NA	NA	0.204	-0.387744	NA	NA	NA	NA	NA	NA	NA	NA	NA	NA	NA	NA	NA	NA	29875488&30072576	0.70&0.70	Blood_protein_levels	-4.04	NA	NA	NA	NA	NA	-47	-10	-32	-10	0	0	0	0	TMEM109	NA	NA	NA	NA	C	NA	NA	NA	NA	0.779	NA	NA	NA	NA	NA	NA	NA
chr5	148120107	chr5_148120107_C_T	C	T	49101400	CSQ=T	synonymous_variant	LOW	SPINK5	ENSG00000133710	Transcript	ENST00000256084	protein_coding	ENST00000256084.8:c.2412C>T	ENSP00000256084.7:p.Gly804%3D	2477	2412	804	G	ggC/ggT	rs33920397&COSV56249036	1	NA	1	NA	SNV	HGNC	HGNC:15464	YES	NM_006846.4	NA	1	A2	CCDS43382.1	ENSP00000256084	Q9NQ38.200	NA	UPI000020CF22	Q9NQ38-1	1	NA	NA	NA	NA	NA	0.4884	0.3139	0.634	0.4821	0.5924	0.5204	0.5936	0.3491	0.7418	0.5501	0.4609	0.6412	0.6215	0.5955	0.5049	0.5424	0.3529	0.5947	0.6401	0.5397	0.4714	0.6326	0.5348	0.6293	0.5446	0.5046	0.7418	gnomADe_AMR	benign	0&1	1&1	25741868&24033266	NA	NA	NA	NA	NA	NA	NA	NA	NA	NA	NA	NA	16.91	1.68186	NA	NA	NA	NA	NA	NA	NA	NA	NA	NA	NA	NA	NA	NA	NA	NA	NETHERTON_SYNDROME&ClinVar:_phenotype_not_specified	0.806	NA	NA	NA	NA	NA	-2	16	-2	29	0	0	0.88	0.2	SPINK5	NA	NA	NA	NA	C	ENSG00000133710	serine_peptidase_inhibitor_Kazal_type_5	SPINK5	0.667028	0.997	NA	NA	NA	NA	NA	NA	NA
chr5	148118456	chr5_148118456_G_A	G	A	29060800	CSQ=A	missense_variant	MODERATE	SPINK5	ENSG00000133710	Transcript	ENST00000256084	protein_coding	ENST00000256084.8:c.2132G>A	ENSP00000256084.7:p.Arg711Gln	2197	2132	711	R/Q	cGg/cAg	rs3777134&COSV56248983	1	NA	1	NA	SNV	HGNC	HGNC:15464	YES	NM_006846.4	NA	1	A2	CCDS43382.1	ENSP00000256084	Q9NQ38.200	NA	UPI000020CF22	Q9NQ38-1	1	tolerated(0.06)	benign(0.015)	NA	NA	NA	0.4884	0.3139	0.634	0.4821	0.5924	0.5204	0.5938	0.3494	0.7419	0.5501	0.4613	0.6414	0.6218	0.5955	0.505	0.5425	0.3532	0.5912	0.6399	0.5398	0.4703	0.6332	0.5348	0.6293	0.5455	0.5046	0.7419	gnomADe_AMR	benign	0&1	1&1	25741868&24033266&30541564&32325630&24831437	NA	NA	NA	NA	NA	NA	NA	NA	NA	NA	NA	NA	11.6	0.998547	B&B&B&B	0.35119	0.1497&0.1453&0.1588&0.1324	ENST00000398454&ENST00000359874&ENST00000508733&ENST00000256084	N	P&P&P	P&P&.&B	B&B&.&B	T	0.0311	0.243456	T&T&T&T	Q9NQ38-2&Q9NQ38-3&E7EWP9&Q9NQ38	.&YES&.&.	NA	NA	ClinVar:_phenotype_not_specified&NETHERTON_SYNDROME	-0.969	NA	NA	NA	NA	0.027	2	-19	-11	49	0	0	0	0	SPINK5	Uncertain	0.606742	NA	NA	G	ENSG00000133710	serine_peptidase_inhibitor_Kazal_type_5	SPINK5	0.667028	0.997	0.0584144	0.057798	0.0425303	0.0391103	-0.696201	likely_benign	0.1324
chr5	148118456	chr5_148118456_G_A	G	A	29060800	CSQ=A	missense_variant	MODERATE	SPINK5	ENSG00000133710	Transcript	ENST00000256084	protein_coding	ENST00000256084.8:c.2132G>A	ENSP00000256084.7:p.Arg711Gln	2197	2132	711	R/Q	cGg/cAg	rs3777134&COSV56248983	1	NA	1	NA	SNV	HGNC	HGNC:15464	YES	NM_006846.4	NA	1	A2	CCDS43382.1	ENSP00000256084	Q9NQ38.200	NA	UPI000020CF22	Q9NQ38-1	1	tolerated(0.06)	benign(0.015)	NA	NA	NA	0.4884	0.3139	0.634	0.4821	0.5924	0.5204	0.5938	0.3494	0.7419	0.5501	0.4613	0.6414	0.6218	0.5955	0.505	0.5425	0.3532	0.5912	0.6399	0.5398	0.4703	0.6332	0.5348	0.6293	0.5455	0.5046	0.7419	gnomADe_AMR	benign	0&1	1&1	25741868&24033266&30541564&32325630&24831437	NA	NA	NA	NA	NA	NA	NA	NA	NA	NA	NA	NA	11.6	0.998547	B&B&B&B	0.35119	0.1497&0.1453&0.1588&0.1324	ENST00000398454&ENST00000359874&ENST00000508733&ENST00000256084	N	P&P&P	P&P&.&B	B&B&.&B	T	0.0311	0.243456	T&T&T&T	Q9NQ38-2&Q9NQ38-3&E7EWP9&Q9NQ38	.&YES&.&.	NA	NA	ClinVar:_phenotype_not_specified&NETHERTON_SYNDROME	-0.969	NA	NA	NA	NA	0.027	2	-19	-11	49	0	0	0	0	SPINK5	Uncertain	0.606742	NA	NA	G	ENSG00000133710	serine_peptidase_inhibitor_Kazal_type_5	SPINK5	0.667028	0.997	0.0584144	0.057798	0.0425303	0.0391103	-0.696201	likely_benign	0.1324
chr5	148131213	chr5_148131213_T_C	T	C	21789100	CSQ=C	intron_variant	MODIFIER	SPINK5	ENSG00000133710	Transcript	ENST00000256084	protein_coding	ENST00000256084.8:c.2965-46T>C	NA	NA	NA	NA	NA	NA	rs6895434&COSV56249063	1	NA	1	NA	SNV	HGNC	HGNC:15464	YES	NM_006846.4	NA	1	A2	CCDS43382.1	ENSP00000256084	Q9NQ38.200	NA	UPI000020CF22	Q9NQ38-1	1	NA	NA	NA	NA	NA	0.5092	0.3903	0.6398	0.4821	0.5924	0.5194	0.5986	0.4185	0.7464	0.5505	0.4615	0.6412	0.6219	0.598	0.5035	0.5616	0.4194	0.5912	0.6484	0.5404	0.4712	0.6315	0.538	0.6295	0.5599	0.5046	0.7464	gnomADe_AMR	benign	0&1	1&1	NA	NA	NA	NA	NA	NA	NA	NA	NA	NA	NA	NA	NA	1.429	0.014472	NA	NA	NA	NA	NA	NA	NA	NA	NA	NA	NA	NA	NA	NA	NA	NA	NA	-3.71	NA	NA	NA	NA	NA	22	46	46	15	0	0	0	0	SPINK5	NA	NA	NA	NA	C	ENSG00000133710	serine_peptidase_inhibitor_Kazal_type_5	SPINK5	0.667028	0.997	NA	NA	NA	NA	NA	NA	NA
chr5	148131213	chr5_148131213_T_C	T	C	21789100	CSQ=C	intron_variant	MODIFIER	SPINK5	ENSG00000133710	Transcript	ENST00000256084	protein_coding	ENST00000256084.8:c.2965-46T>C	NA	NA	NA	NA	NA	NA	rs6895434&COSV56249063	1	NA	1	NA	SNV	HGNC	HGNC:15464	YES	NM_006846.4	NA	1	A2	CCDS43382.1	ENSP00000256084	Q9NQ38.200	NA	UPI000020CF22	Q9NQ38-1	1	NA	NA	NA	NA	NA	0.5092	0.3903	0.6398	0.4821	0.5924	0.5194	0.5986	0.4185	0.7464	0.5505	0.4615	0.6412	0.6219	0.598	0.5035	0.5616	0.4194	0.5912	0.6484	0.5404	0.4712	0.6315	0.538	0.6295	0.5599	0.5046	0.7464	gnomADe_AMR	benign	0&1	1&1	NA	NA	NA	NA	NA	NA	NA	NA	NA	NA	NA	NA	NA	1.429	0.014472	NA	NA	NA	NA	NA	NA	NA	NA	NA	NA	NA	NA	NA	NA	NA	NA	NA	-3.71	NA	NA	NA	NA	NA	22	46	46	15	0	0	0	0	SPINK5	NA	NA	NA	NA	C	ENSG00000133710	serine_peptidase_inhibitor_Kazal_type_5	SPINK5	0.667028	0.997	NA	NA	NA	NA	NA	NA	NA
chr5	148118960	chr5_148118960_T_C	T	C	27259600	CSQ=C	intron_variant	MODIFIER	SPINK5	ENSG00000133710	Transcript	ENST00000256084	protein_coding	ENST00000256084.8:c.2241-26T>C	NA	NA	NA	NA	NA	NA	rs3764926&COSV56251069	1	NA	1	NA	SNV	HGNC	HGNC:15464	YES	NM_006846.4	NA	1	A2	CCDS43382.1	ENSP00000256084	Q9NQ38.200	NA	UPI000020CF22	Q9NQ38-1	1	NA	NA	NA	NA	NA	0.5088	0.3903	0.6398	0.4792	0.5924	0.5204	0.5985	0.418	0.7459	0.5503	0.4588	0.6413	0.622	0.5971	0.5053	0.5612	0.4189	0.5949	0.6472	0.5397	0.4677	0.6325	0.538	0.6292	0.5603	0.5058	0.7459	gnomADe_AMR	benign	0&1	1&1	NA	NA	NA	NA	NA	NA	NA	NA	NA	NA	NA	NA	NA	3.606	0.241623	NA	NA	NA	NA	NA	NA	NA	NA	NA	NA	NA	NA	NA	NA	NA	NA	NA	-3.45	NA	NA	NA	NA	NA	32	26	-21	-2	0	0	0	0	SPINK5	NA	NA	NA	NA	t	ENSG00000133710	serine_peptidase_inhibitor_Kazal_type_5	SPINK5	0.667028	0.997	NA	NA	NA	NA	NA	NA	NA
chr5	148131303	chr5_148131303_T_C	T	C	35998700	CSQ=C	synonymous_variant	LOW	SPINK5	ENSG00000133710	Transcript	ENST00000256084	protein_coding	ENST00000256084.8:c.3009T>C	ENSP00000256084.7:p.Gly1003%3D	3074	3009	1003	G	ggT/ggC	rs2400478&COSV56249075	1	NA	1	NA	SNV	HGNC	HGNC:15464	YES	NM_006846.4	NA	1	A2	CCDS43382.1	ENSP00000256084	Q9NQ38.200	NA	UPI000020CF22	Q9NQ38-1	1	NA	NA	PDB-ENSP_mappings:1uvf.A&PDB-ENSP_mappings:1uvg.A	NA	NA	0.5092	0.3903	0.6398	0.4821	0.5924	0.5194	0.5987	0.4185	0.7464	0.5503	0.4615	0.6417	0.622	0.5979	0.5035	0.5615	0.4193	0.5921	0.6485	0.5404	0.4706	0.6318	0.538	0.6293	0.5594	0.5039	0.7464	gnomADe_AMR	benign	0&1	1&1	25741868&24033266	NA	NA	NA	NA	NA	NA	NA	NA	NA	NA	NA	NA	10.35	0.892382	NA	NA	NA	NA	NA	NA	NA	NA	NA	NA	NA	NA	NA	NA	NA	NA	ClinVar:_phenotype_not_specified&NETHERTON_SYNDROME	0.894	NA	NA	NA	NA	NA	-44	16	-34	-2	0.01	0	0	0	SPINK5	NA	NA	NA	NA	T	ENSG00000133710	serine_peptidase_inhibitor_Kazal_type_5	SPINK5	0.667028	0.997	NA	NA	NA	NA	NA	NA	NA
chr12	14920897	chr12_14920897_G_C	G	C	34943800	CSQ=C	intron_variant	MODIFIER	ERP27	ENSG00000139055	Transcript	ENST00000266397	protein_coding	ENST00000266397.7:c.450+35C>G	NA	NA	NA	NA	NA	NA	rs2445382	1	NA	-1	NA	SNV	HGNC	HGNC:26495	YES	NM_152321.4	NA	1	P1	CCDS8670.1	ENSP00000266397	Q96DN0.153	NA	UPI0000037A99	NA	NA	NA	NA	NA	NA	NA	0.6809	0.6248	0.6066	0.8562	0.6203	0.6912	0.6578	0.6406	0.6511	0.6148	0.8712	0.6864	0.622	0.6437	0.6754	0.6413	0.6361	0.4363	0.6314	0.6073	0.8645	0.6841	0.6019	0.6256	0.6254	0.678	0.8712	gnomADe_EAS	NA	NA	NA	NA	NA	NA	NA	NA	NA	NA	NA	NA	NA	NA	NA	NA	0.177	-0.417093	NA	NA	NA	NA	NA	NA	NA	NA	NA	NA	NA	NA	NA	NA	NA	NA	NA	-4.57	NA	NA	NA	NA	NA	1	10	-15	38	0	0	0.05	0.01	ERP27	NA	NA	NA	NA	C	ENSG00000139055	endoplasmic_reticulum_protein_27	ERP27	0.605227	0.776	NA	NA	NA	NA	NA	NA	NA
chr4	109698378	chr4_109698378_T_G	T	G	38838000	CSQ=G	intron_variant	MODIFIER	CASP6	ENSG00000138794	Transcript	ENST00000265164	protein_coding	ENST00000265164.7:c.41-36A>C	NA	NA	NA	NA	NA	NA	rs2301717	1	NA	-1	NA	SNV	HGNC	HGNC:1507	YES	NM_001226.4	NA	1	P1	CCDS3684.1	ENSP00000265164	P55212.224	NA	UPI00000622E4	P55212-1	NA	NA	NA	NA	NA	NA	0.6943	0.8873	0.5821	0.5615	0.5994	0.7474	0.6475	0.8487	0.5885	0.5843	0.5963	0.6674	0.622	0.6233	0.7437	0.6832	0.8456	0.6788	0.5824	0.5783	0.5803	0.666	0.6139	0.6206	0.6459	0.7369	0.8873	AFR	NA	NA	NA	22500158&20503108	NA	NA	NA	NA	NA	NA	NA	NA	NA	NA	NA	NA	1.929	0.081294	NA	NA	NA	NA	NA	NA	NA	NA	NA	NA	NA	NA	NA	NA	NA	NA	NA	-4.41	NA	NA	NA	NA	NA	-23	-36	-35	3	0	0	0	0	CASP6	NA	NA	NA	NA	G	ENSG00000123739	phospholipase_A2_group_XIIA	PLA2G12A	0.542635	0.886	NA	NA	NA	NA	NA	NA	NA
chr5	148118960	chr5_148118960_T_C	T	C	27259600	CSQ=C	intron_variant	MODIFIER	SPINK5	ENSG00000133710	Transcript	ENST00000256084	protein_coding	ENST00000256084.8:c.2241-26T>C	NA	NA	NA	NA	NA	NA	rs3764926&COSV56251069	1	NA	1	NA	SNV	HGNC	HGNC:15464	YES	NM_006846.4	NA	1	A2	CCDS43382.1	ENSP00000256084	Q9NQ38.200	NA	UPI000020CF22	Q9NQ38-1	1	NA	NA	NA	NA	NA	0.5088	0.3903	0.6398	0.4792	0.5924	0.5204	0.5985	0.418	0.7459	0.5503	0.4588	0.6413	0.622	0.5971	0.5053	0.5612	0.4189	0.5949	0.6472	0.5397	0.4677	0.6325	0.538	0.6292	0.5603	0.5058	0.7459	gnomADe_AMR	benign	0&1	1&1	NA	NA	NA	NA	NA	NA	NA	NA	NA	NA	NA	NA	NA	3.606	0.241623	NA	NA	NA	NA	NA	NA	NA	NA	NA	NA	NA	NA	NA	NA	NA	NA	NA	-3.45	NA	NA	NA	NA	NA	32	26	-21	-2	0	0	0	0	SPINK5	NA	NA	NA	NA	t	ENSG00000133710	serine_peptidase_inhibitor_Kazal_type_5	SPINK5	0.667028	0.997	NA	NA	NA	NA	NA	NA	NA
chr5	148131303	chr5_148131303_T_C	T	C	35998700	CSQ=C	synonymous_variant	LOW	SPINK5	ENSG00000133710	Transcript	ENST00000256084	protein_coding	ENST00000256084.8:c.3009T>C	ENSP00000256084.7:p.Gly1003%3D	3074	3009	1003	G	ggT/ggC	rs2400478&COSV56249075	1	NA	1	NA	SNV	HGNC	HGNC:15464	YES	NM_006846.4	NA	1	A2	CCDS43382.1	ENSP00000256084	Q9NQ38.200	NA	UPI000020CF22	Q9NQ38-1	1	NA	NA	PDB-ENSP_mappings:1uvf.A&PDB-ENSP_mappings:1uvg.A	NA	NA	0.5092	0.3903	0.6398	0.4821	0.5924	0.5194	0.5987	0.4185	0.7464	0.5503	0.4615	0.6417	0.622	0.5979	0.5035	0.5615	0.4193	0.5921	0.6485	0.5404	0.4706	0.6318	0.538	0.6293	0.5594	0.5039	0.7464	gnomADe_AMR	benign	0&1	1&1	25741868&24033266	NA	NA	NA	NA	NA	NA	NA	NA	NA	NA	NA	NA	10.35	0.892382	NA	NA	NA	NA	NA	NA	NA	NA	NA	NA	NA	NA	NA	NA	NA	NA	ClinVar:_phenotype_not_specified&NETHERTON_SYNDROME	0.894	NA	NA	NA	NA	NA	-44	16	-34	-2	0.01	0	0	0	SPINK5	NA	NA	NA	NA	T	ENSG00000133710	serine_peptidase_inhibitor_Kazal_type_5	SPINK5	0.667028	0.997	NA	NA	NA	NA	NA	NA	NA
chr5	353936	chr5_353936_T_C	T	C	47380300	C	intron_variant	MODIFIER	AHRR	ENSG00000063438	Transcript	ENST00000684583	protein_coding	ENST00000684583.1:c.244+25T>C	NA	NA	NA	NA	NA	NA	rs2013782&COSV57087708	1	NA	1	NA	SNV	HGNC	HGNC:346	YES	NM_001377236.1	NA	NA	P1	CCDS93682.1	ENSP00000507476	NA	A0A7I2PK40.10	UPI0012FAC88A	NA	NA	NA	NA	NA	NA	NA	0.5084	0.5408	0.4928	0.2798	0.6123	0.6043	0.5626	0.5445	0.4869	0.5222	0.2681	0.6281	0.6221	0.572	0.5857	0.5771	0.5458	0.5504	0.5325	0.5219	0.2891	0.6318	0.5064	0.6229	0.5731	0.5813	0.6318	gnomADg_FIN	NA	0&1	0&1	30545124	NA	NA	NA	NA	NA	NA	NA	NA	NA	NA	NA	NA	1.296	-0.006281	NA	NA	NA	NA	NA	NA	NA	NA	NA	NA	NA	NA	NA	NA	NA	NA	NA	NA	NA	NA	NA	NA	NA	-44	16	-25	-21	0	0	0	0	AHRR	NA	NA	NA	NA	C	ENSG00000063438	aryl_hydrocarbon_receptor_repressor	AHRR	0.649143	0.621	NA	NA	NA	NA	NA	NA	NA
chr19	41383518	chr19_41383518_A_T	A	T	52378300	CSQ=T	downstream_gene_variant	MODIFIER	EXOSC5	ENSG00000077348	Transcript	ENST00000221233	protein_coding	NA	NA	NA	NA	NA	NA	NA	rs11880674	1	2856	-1	NA	SNV	HGNC	HGNC:24662	YES	NM_020158.4	NA	1	P1	CCDS12580.1	ENSP00000221233	Q9NQT4.193	NA	UPI0000134940	NA	1	NA	NA	NA	NA	NA	0.5064	0.4705	0.4438	0.4276	0.5845	0.6002	0.5858	0.5398	0.4782	0.6059	0.4382	0.661	0.6225	0.5864	0.5855	0.5624	0.5057	0.7688	0.521	0.6032	0.4287	0.6573	0.5955	0.5955	0.5577	0.5821	0.7688	gnomADg_AMI	NA	NA	NA	NA	NA	NA	NA	NA	NA	NA	NA	NA	NA	NA	NA	NA	4.161	0.289008	NA	NA	NA	NA	NA	NA	NA	NA	NA	NA	NA	NA	NA	NA	NA	NA	NA	0.328	NA	NA	NA	NA	NA	43	36	43	-46	0	0	0	0	CTC-435M10.3	NA	NA	-2.42e-05	-1.44e-05	A	ENSG00000248098	branched_chain_keto_acid_dehydrogenase_E1_subunit_alpha	BCKDHA	0.615358	0.746	NA	NA	NA	NA	NA	NA	NA
chr19	41383518	chr19_41383518_A_T	A	T	52378300	T	intron_variant	MODIFIER	TMEM91	ENSG00000142046	Transcript	ENST00000392002	protein_coding	ENST00000392002.7:c.361-197A>T	NA	NA	NA	NA	NA	NA	rs11880674	1	NA	1	NA	SNV	HGNC	HGNC:32393	YES	NM_001098821.2	NA	2	P1	CCDS42571.1	ENSP00000375859	Q6ZNR0.128	NA	UPI00001C11CE	Q6ZNR0-1	NA	NA	NA	NA	NA	NA	0.5064	0.4705	0.4438	0.4276	0.5845	0.6002	0.5858	0.5398	0.4782	0.6059	0.4382	0.661	0.6225	0.5864	0.5855	0.5624	0.5057	0.7688	0.521	0.6032	0.4287	0.6573	0.5955	0.5955	0.5577	0.5821	0.7688	gnomADg_AMI	NA	NA	NA	NA	NA	NA	NA	NA	NA	NA	NA	NA	NA	NA	NA	NA	4.161	0.289008	NA	NA	NA	NA	NA	NA	NA	NA	NA	NA	NA	NA	NA	NA	NA	NA	NA	0.328	NA	NA	NA	NA	NA	43	36	43	-46	0	0	0	0	CTC-435M10.3	NA	NA	-2.42e-05	-1.44e-05	A	ENSG00000248098	branched_chain_keto_acid_dehydrogenase_E1_subunit_alpha	BCKDHA	0.615358	0.265	NA	NA	NA	NA	NA	NA	NA
chr16	69954470	chr16_69954470_T_C	T	C	111351000	CSQ=C	missense_variant	MODERATE	CLEC18A	ENSG00000157322	Transcript	ENST00000288040	protein_coding	ENST00000288040.11:c.353T>C	ENSP00000288040.6:p.Val118Ala	386	353	118	V/A	gTg/gCg	rs2549097	1	NA	1	NA	SNV	HGNC	HGNC:30388	YES	NM_001370523.4	NA	1	P2	CCDS10886.1	ENSP00000288040	A5D8T8.125	NA	UPI0000246CC5	A5D8T8-1	NA	tolerated(1)	benign(0)	NA	NA	NA	0.858	0.9592	0.7478	0.9702	0.7525	0.7924	0.7162	0.9222	0.7576	0.6898	0.9722	0.6869	0.6227	0.712	0.7329	0.8114	0.9209	0.7764	0.7919	0.785	0.9643	0.7834	0.7468	0.7438	0.8162	0.8011	0.9722	gnomADe_EAS	NA	NA	NA	35717171	NA	NA	NA	NA	NA	NA	NA	NA	NA	NA	NA	NA	0.122	-0.494498	.&.&B&B&B	0.00321	.&.&0.0501&0.0524&0.054	ENST00000615430&ENST00000393701&ENST00000568461&ENST00000288040&ENST00000449317	N	P&P&P&P	B&B&B&B&B	B&B&B&B&B	T	0.59277	0.645018	.&T&T&T&T	A5D8T8&A5D8T8&A5D8T8&A5D8T8&F8W692	YES&.&.&.&.	NA	NA	NA	-4.24	NA	NA	NA	NA	0.015	-19	15	16	-2	0	0.01	0	0	CLEC18A	NA	NA	NA	NA	t	ENSG00000157322	C-type_lectin_domain_family_18_member_A	CLEC18A	0.588216	NA	0.0285819	0.0285819	0.0309792	0.0309792	-1.00497	likely_benign	0.0524
chr6	32757895	chr6_32757895_A_AG	A	AG	109247000	G	splice_polypyrimidine_tract_variant&intron_variant	LOW	HLA-DQB2	ENSG00000232629	Transcript	ENST00000437316	protein_coding	ENST00000437316.7:c.647-13_647-12insC	NA	NA	NA	NA	NA	NA	rs113687021	1	NA	-1	NA	insertion	HGNC	HGNC:4945	YES	NM_001300790.2	NA	NA	P1	CCDS78128.1	ENSP00000396330	NA	Q5SR05.167	UPI00001AF359	NA	NA	NA	NA	NA	NA	NA	0.7228	0.6536	0.7277	0.8452	0.6193	0.7935	0.69	0.6749	0.7613	0.7283	0.8489	0.6237	0.623	0.6885	0.7855	0.6808	0.6838	0.7643	0.7318	0.7353	0.8503	0.6464	0.7255	0.6436	0.7201	0.8035	0.8503	gnomADg_EAS	NA	NA	NA	NA	NA	NA	NA	NA	NA	NA	NA	NA	NA	NA	NA	NA	6.242	0.475081	NA	NA	NA	NA	NA	NA	NA	NA	NA	NA	NA	NA	NA	NA	NA	NA	NA	NA	NA	NA	NA	NA	NA	-12	1	1	47	0.01	0.02	0	0	HLA-DQB2	NA	NA	-0.0002173	-0.0002248	NA	ENSG00000232629&ENSG00000237541	major_histocompatibility_complex&_class_II&_DQ_beta_2&major_histocompatibility_complex&_class_II&_DQ_alpha_2	HLA-DQB2&HLA-DQA2	0.6422832608222961&0.5127255916595459	NA	NA	NA	NA	NA	NA	NA	NA
chr6	32757895	chr6_32757895_A_AG	A	AG	109247000	G	splice_polypyrimidine_tract_variant&intron_variant	LOW	HLA-DQB2	ENSG00000232629	Transcript	ENST00000437316	protein_coding	ENST00000437316.7:c.647-13_647-12insC	NA	NA	NA	NA	NA	NA	rs113687021	1	NA	-1	NA	insertion	HGNC	HGNC:4945	YES	NM_001300790.2	NA	NA	P1	CCDS78128.1	ENSP00000396330	NA	Q5SR05.167	UPI00001AF359	NA	NA	NA	NA	NA	NA	NA	0.7228	0.6536	0.7277	0.8452	0.6193	0.7935	0.69	0.6749	0.7613	0.7283	0.8489	0.6237	0.623	0.6885	0.7855	0.6808	0.6838	0.7643	0.7318	0.7353	0.8503	0.6464	0.7255	0.6436	0.7201	0.8035	0.8503	gnomADg_EAS	NA	NA	NA	NA	NA	NA	NA	NA	NA	NA	NA	NA	NA	NA	NA	NA	6.242	0.475081	NA	NA	NA	NA	NA	NA	NA	NA	NA	NA	NA	NA	NA	NA	NA	NA	NA	NA	NA	NA	NA	NA	NA	-12	1	1	47	0.01	0.02	0	0	HLA-DQB2	NA	NA	-0.0002173	-0.0002248	NA	ENSG00000232629&ENSG00000237541	major_histocompatibility_complex&_class_II&_DQ_beta_2&major_histocompatibility_complex&_class_II&_DQ_alpha_2	HLA-DQB2&HLA-DQA2	0.6422832608222961&0.5127255916595459	NA	NA	NA	NA	NA	NA	NA	NA
chr7	107953544	chr7_107953544_T_C	T	C	55013300	CSQ=C	missense_variant	MODERATE	LAMB1	ENSG00000091136	Transcript	ENST00000222399	protein_coding	ENST00000222399.11:c.3065A>G	ENSP00000222399.6:p.Gln1022Arg	3202	3065	1022	Q/R	cAg/cGg	rs20556&COSV55965478	1	NA	-1	NA	SNV	HGNC	HGNC:6486	YES	NM_002291.3	NA	1	P1	CCDS5750.1	ENSP00000222399	P07942.222	NA	UPI00001AE63F	NA	1	tolerated(0.96)	benign(0)	NA	NA	NA	0.6955	0.7458	0.6571	0.8482	0.5865	0.6094	0.6467	0.7039	0.6248	0.6681	0.8318	0.6675	0.6231	0.6298	0.5992	0.6646	0.7083	0.6242	0.6544	0.6856	0.8431	0.6813	0.6297	0.6281	0.6424	0.6125	0.8482	EAS	benign	0&1	1&1	24943594&25774865&35445627	NA	NA	NA	NA	NA	NA	NA	NA	NA	NA	NA	NA	0.074	-0.595535	B&B	0.00861	0.056&0.0595	ENST00000393561&ENST00000222399	NA	P&P	B&B	B&B	T	0.03736	0.249707	T&T	G3XAI2&P07942	.&YES	25774865	0.01	ClinVar:_phenotype_not_specified	-5.68	NA	NA	NA	NA	0.091	-5	-2	13	40	0	0	0	0	LAMB1	NA	NA	NA	NA	C	NA	NA	NA	NA	0.631	0.0939125	0.125312	0.0739623	0.0910367	-0.740551	likely_benign	0.0595
chr2	181678728	chr2_181678728_T_C	T	C	163763000	CSQ=C	missense_variant	MODERATE	NEUROD1	ENSG00000162992	Transcript	ENST00000295108	protein_coding	ENST00000295108.4:c.133A>G	ENSP00000295108.3:p.Thr45Ala	232	133	45	T/A	Acc/Gcc	rs1801262&CM032967&COSV54550381	1	NA	-1	NA	SNV	HGNC	HGNC:7762	YES	NM_002500.5	NA	1	P1	CCDS2283.1	ENSP00000295108	Q13562.207	A0A0S2Z493.40	UPI000013E207	NA	1	tolerated(0.81)	benign(0)	NA	NA	NA	0.7708	0.7307	0.745	0.9196	0.6123	0.8528	0.7022	0.7382	0.7612	0.6395	0.9159	0.6401	0.6231	0.6747	0.8499	0.6846	0.738	0.3407	0.7137	0.6613	0.9164	0.6571	0.6115	0.6276	0.6735	0.8426	0.9196	EAS	benign	0&1&1	1&1&1	20416077&21858034&14681825&16909454&35045332&28453780&23840313&27035557&34298916&37234924&25180571&29159863&15542242	NA	NA	NA	NA	NA	NA	NA	NA	NA	NA	NA	NA	10.95	0.946174	B	0.00354	0.0545	ENST00000295108	N	P	B	B	T	0.27641	0.41857	T	Q13562	YES	15592940&10334323&10633878&10808064&10905500&12639765&12951629&15047635&16357810&12861411&15277395&16773428&22296034&23203005	0.01&0.09&0.09&0.09&0.09&0.09&0.09&0.09&0.09&0.08&0.08&0.08&0.08&0.08	Maturity_onset_diabetes_mellitus_in_young	2.03	NA	NA	NA	NA	0.197	49	-13	-5	-2	0	0	0	0	NEUROD1	Benign	0.067691	NA	NA	C	ENSG00000188452&ENSG00000162992	ceramide_kinase_like&neuronal_differentiation_1	CERKL&NEUROD1	0.7284740805625916&0.7753168940544128	0.171	0.087003	0.087003	0.0615812	0.0615812	-0.542561	likely_benign	0.0545
chr11	113931879	chr11_113931879_A_G	A	G	57352500	CSQ=G	intron_variant	MODIFIER	HTR3B	ENSG00000149305	Transcript	ENST00000260191	protein_coding	ENST00000260191.8:c.368+12A>G	NA	NA	NA	NA	NA	NA	rs1176746	1	NA	1	NA	SNV	HGNC	HGNC:5298	YES	NM_006028.5	NA	1	P4	CCDS8364.1	ENSP00000260191	O95264.172	NA	UPI0000073DA3	O95264-1	NA	NA	NA	NA	NA	NA	0.7466	0.9123	0.7493	0.7163	0.5974	0.7055	0.677	0.8735	0.7687	0.6731	0.6874	0.6153	0.6233	0.6607	0.7101	0.7125	0.8686	0.6531	0.749	0.6828	0.7008	0.6162	0.7627	0.6265	0.7292	0.7157	0.9123	AFR	NA	NA	NA	21868014&23757001&27773795&16487942	NA	NA	NA	NA	NA	NA	NA	NA	NA	NA	NA	NA	0.819	-0.10276	NA	NA	NA	NA	NA	NA	NA	NA	NA	NA	NA	NA	NA	NA	NA	NA	NA	-6.86	NA	NA	NA	NA	NA	0	2	0	-12	0	0	0.45	0	HTR3B	NA	NA	NA	NA	G	ENSG00000149305	5-hydroxytryptamine_receptor_3B	HTR3B	0.663612	0.416	NA	NA	NA	NA	NA	NA	NA
chr11	33645787	chr11_33645787_A_G	A	G	84861600	G	synonymous_variant	LOW	KIAA1549L	ENSG00000110427	Transcript	ENST00000658780	protein_coding	ENST00000658780.2:c.5511A>G	ENSP00000499430.1:p.Thr1837%3D	6055	5511	1837	T	acA/acG	rs1033543&COSV58584272	1	NA	1	NA	SNV	HGNC	HGNC:24836	YES	NM_012194.3	NA	NA	P3	CCDS44565.3	ENSP00000499430	NA	A0A590UJI0.14	UPI000F89EDF0	NA	NA	NA	NA	NA	NA	NA	0.7077	0.938	0.6066	0.7232	0.6004	0.5624	0.6542	0.8805	0.6505	0.688	0.7291	0.6907	0.6238	0.6537	0.5753	0.7044	0.8776	0.6079	0.6546	0.6815	0.7191	0.6892	0.6994	0.6234	0.6801	0.5804	0.938	AFR	NA	0&1	0&1	33987247	NA	NA	NA	NA	NA	NA	NA	NA	NA	NA	NA	NA	0.342	-0.28095	NA	NA	NA	NA	NA	NA	NA	NA	NA	NA	NA	NA	NA	NA	NA	NA	Creatinine	-7.88	NA	NA	NA	NA	NA	-36	33	27	-27	0.01	0	0	0	KIAA1549L	NA	NA	NA	NA	G	NA	NA	NA	NA	NA	NA	NA	NA	NA	NA	NA	NA
chr1	175123704	chr1_175123704_T_C	T	C	56181100	CSQ=C	intron_variant	MODIFIER	TNN	ENSG00000120332	Transcript	ENST00000239462	protein_coding	ENST00000239462.9:c.2914+41T>C	NA	NA	NA	NA	NA	NA	rs2072041&COSV53427852	1	NA	1	NA	SNV	HGNC	HGNC:22942	YES	NM_022093.2	NA	2	P1	CCDS30943.1	ENSP00000239462	Q9UQP3.185	NA	UPI00001D7DA9	NA	NA	NA	NA	NA	NA	NA	0.5984	0.6203	0.6671	0.4931	0.6421	0.5838	0.6055	0.6057	0.6614	0.5487	0.5056	0.6149	0.6244	0.6176	0.5444	0.6184	0.6061	0.6143	0.6419	0.5545	0.5283	0.6241	0.6013	0.6346	0.6189	0.5531	0.6671	AMR	NA	0&1	0&1	NA	NA	NA	NA	NA	NA	NA	NA	NA	NA	NA	NA	NA	0.73	-0.126854	NA	NA	NA	NA	NA	NA	NA	NA	NA	NA	NA	NA	NA	NA	NA	NA	NA	-4.35	NA	NA	NA	NA	NA	45	-41	-38	-41	0	0	0	0	TNN	NA	NA	NA	NA	T	NA	NA	NA	NA	0.767	NA	NA	NA	NA	NA	NA	NA
chr6	31145498	chr6_31145498_A_G	A	G	133359000	G	splice_region_variant&splice_polypyrimidine_tract_variant&intron_variant	LOW	CCHCR1	ENSG00000204536	Transcript	ENST00000396268	protein_coding	ENST00000396268.8:c.1694-5T>C	NA	NA	NA	NA	NA	NA	rs886401&COSV66185742	1	NA	-1	NA	SNV	HGNC	HGNC:13930	YES	NM_001105564.2	NA	1	A2	CCDS43445.1	ENSP00000379566	Q8TD31.172	NA	UPI0000E5ACDF	Q8TD31-2	NA	NA	NA	NA	NA	NA	0.517	0.6248	0.5	0.3512	0.5636	0.5061	0.6013	0.7153	0.529	0.6944	0.3972	0.6212	0.6244	0.6385	0.6068	0.6366	0.7115	0.7315	0.5726	0.6721	0.3967	0.6328	0.7753	0.6238	0.6753	0.5748	0.7753	gnomADg_MID	NA	0&1	1&1	33143745&36793897	NA	NA	NA	NA	NA	extended_intronic_splice_region_variant	NA	NA	NA	NA	NA	NA	5.616	0.417191	NA	NA	NA	NA	NA	NA	NA	NA	NA	NA	NA	NA	NA	NA	NA	NA	NA	-3.61	NA	NA	NA	NA	NA	-22	-5	-5	-50	0	0.04	0	0.03	CCHCR1	NA	NA	0.0008373	0.0002418	G	NA	NA	NA	NA	0.99	NA	NA	NA	NA	NA	NA	NA
chr6	31145499	chr6_31145499_G_A	G	A	133262000	A	splice_region_variant&splice_polypyrimidine_tract_variant&intron_variant	LOW	CCHCR1	ENSG00000204536	Transcript	ENST00000396268	protein_coding	ENST00000396268.8:c.1694-6C>T	NA	NA	NA	NA	NA	NA	rs886400&COSV66185749	1	NA	-1	NA	SNV	HGNC	HGNC:13930	YES	NM_001105564.2	NA	1	A2	CCDS43445.1	ENSP00000379566	Q8TD31.172	NA	UPI0000E5ACDF	Q8TD31-2	NA	NA	NA	NA	NA	NA	0.5759	0.6861	0.5706	0.3968	0.6461	0.5429	0.6012	0.7153	0.5289	0.6944	0.3971	0.6211	0.6244	0.6385	0.6068	0.6365	0.7114	0.7315	0.5728	0.6721	0.3957	0.6323	0.7753	0.6238	0.6761	0.5753	0.7753	gnomADg_MID	NA	0&1	0&1	NA	NA	NA	NA	NA	NA	extended_intronic_splice_region_variant	NA	NA	NA	NA	NA	NA	0.073	-0.600212	NA	NA	NA	NA	NA	NA	NA	NA	NA	NA	NA	NA	NA	NA	NA	NA	NA	-3.8	NA	NA	NA	NA	NA	-6	45	-46	-6	0.04	0	0	0	CCHCR1	NA	NA	NA	NA	A	NA	NA	NA	NA	0.99	NA	NA	NA	NA	NA	NA	NA
chr6	31145498	chr6_31145498_A_G	A	G	133359000	G	splice_region_variant&splice_polypyrimidine_tract_variant&intron_variant	LOW	CCHCR1	ENSG00000204536	Transcript	ENST00000396268	protein_coding	ENST00000396268.8:c.1694-5T>C	NA	NA	NA	NA	NA	NA	rs886401&COSV66185742	1	NA	-1	NA	SNV	HGNC	HGNC:13930	YES	NM_001105564.2	NA	1	A2	CCDS43445.1	ENSP00000379566	Q8TD31.172	NA	UPI0000E5ACDF	Q8TD31-2	NA	NA	NA	NA	NA	NA	0.517	0.6248	0.5	0.3512	0.5636	0.5061	0.6013	0.7153	0.529	0.6944	0.3972	0.6212	0.6244	0.6385	0.6068	0.6366	0.7115	0.7315	0.5726	0.6721	0.3967	0.6328	0.7753	0.6238	0.6753	0.5748	0.7753	gnomADg_MID	NA	0&1	1&1	33143745&36793897	NA	NA	NA	NA	NA	extended_intronic_splice_region_variant	NA	NA	NA	NA	NA	NA	5.616	0.417191	NA	NA	NA	NA	NA	NA	NA	NA	NA	NA	NA	NA	NA	NA	NA	NA	NA	-3.61	NA	NA	NA	NA	NA	-22	-5	-5	-50	0	0.04	0	0.03	CCHCR1	NA	NA	0.0008373	0.0002418	G	NA	NA	NA	NA	0.99	NA	NA	NA	NA	NA	NA	NA
chr6	31145499	chr6_31145499_G_A	G	A	133262000	A	splice_region_variant&splice_polypyrimidine_tract_variant&intron_variant	LOW	CCHCR1	ENSG00000204536	Transcript	ENST00000396268	protein_coding	ENST00000396268.8:c.1694-6C>T	NA	NA	NA	NA	NA	NA	rs886400&COSV66185749	1	NA	-1	NA	SNV	HGNC	HGNC:13930	YES	NM_001105564.2	NA	1	A2	CCDS43445.1	ENSP00000379566	Q8TD31.172	NA	UPI0000E5ACDF	Q8TD31-2	NA	NA	NA	NA	NA	NA	0.5759	0.6861	0.5706	0.3968	0.6461	0.5429	0.6012	0.7153	0.5289	0.6944	0.3971	0.6211	0.6244	0.6385	0.6068	0.6365	0.7114	0.7315	0.5728	0.6721	0.3957	0.6323	0.7753	0.6238	0.6761	0.5753	0.7753	gnomADg_MID	NA	0&1	0&1	NA	NA	NA	NA	NA	NA	extended_intronic_splice_region_variant	NA	NA	NA	NA	NA	NA	0.073	-0.600212	NA	NA	NA	NA	NA	NA	NA	NA	NA	NA	NA	NA	NA	NA	NA	NA	NA	-3.8	NA	NA	NA	NA	NA	-6	45	-46	-6	0.04	0	0	0	CCHCR1	NA	NA	NA	NA	A	NA	NA	NA	NA	0.99	NA	NA	NA	NA	NA	NA	NA
chr17	3716844	chr17_3716844_A_G	A	G	37441600	CSQ=G	intron_variant	MODIFIER	ITGAE	ENSG00000083457	Transcript	ENST00000263087	protein_coding	ENST00000263087.9:c.3334-46T>C	NA	NA	NA	NA	NA	NA	rs2293881&COSV53990901	1	NA	-1	NA	SNV	HGNC	HGNC:6147	YES	NM_002208.5	NA	1	P1	CCDS32531.1	ENSP00000263087	P38570.198	NA	UPI000049DE2D	NA	NA	NA	NA	NA	NA	NA	0.61	0.7912	0.4236	0.3433	0.6322	0.7495	0.5849	0.7602	0.3313	0.6614	0.3643	0.5625	0.6245	0.6094	0.7285	0.6357	0.7555	0.6824	0.48	0.6528	0.353	0.5587	0.7278	0.6217	0.6438	0.7388	0.7912	AFR	NA	0&1	0&1	NA	NA	NA	NA	NA	NA	NA	NA	NA	NA	NA	NA	NA	6.298	0.480381	NA	NA	NA	NA	NA	NA	NA	NA	NA	NA	NA	NA	NA	NA	NA	NA	NA	-4.71	NA	NA	NA	NA	NA	11	-46	-41	16	0	0	0	0	ITGAE	NA	NA	NA	NA	G	NA	NA	NA	NA	0.49	NA	NA	NA	NA	NA	NA	NA
chr19	6696331	chr19_6696331_A_G	A	G	60153300	CSQ=G	intron_variant	MODIFIER	C3	ENSG00000125730	Transcript	ENST00000245907	protein_coding	ENST00000245907.11:c.2950+48T>C	NA	NA	NA	NA	NA	NA	rs2287848&COSV55574403	1	NA	-1	NA	SNV	HGNC	HGNC:1318	YES	NM_000064.4	NA	1	P1	CCDS32883.1	ENSP00000245907	P01024.259	V9HWA9.66	UPI000013EC9B	NA	1	NA	NA	NA	NA	NA	0.7802	0.8835	0.7839	0.8512	0.6272	0.7219	0.6881	0.8605	0.8109	0.5973	0.8398	0.5651	0.6245	0.6709	0.7097	0.7018	0.8525	0.4419	0.7515	0.6127	0.8413	0.5681	0.6867	0.6164	0.7019	0.7135	0.8835	AFR	benign	0&1	1&1	31829184&28611769&34871806	NA	NA	NA	NA	NA	NA	NA	NA	NA	NA	NA	NA	1.489	0.023436	NA	NA	NA	NA	NA	NA	NA	NA	NA	NA	NA	NA	NA	NA	NA	NA	NA	-3.86	NA	NA	NA	NA	NA	47	-28	-27	48	0	0	0.01	0	C3	NA	NA	NA	NA	G	NA	NA	NA	NA	0.335	NA	NA	NA	NA	NA	NA	NA
chr11	17372526	chr11_17372526_C_G	C	G	61092900	CSQ=G	3_prime_UTR_variant	MODIFIER	NCR3LG1	ENSG00000188211	Transcript	ENST00000338965	protein_coding	ENST00000338965.9:c.*14C>G	NA	1549	NA	NA	NA	NA	rs10832778	1	NA	1	NA	SNV	HGNC	HGNC:42400	YES	NM_001202439.3	NA	1	P1	CCDS55748.1	ENSP00000341637	Q68D85.153	NA	UPI00001F9E11	NA	NA	NA	NA	NA	NA	NA	0.7324	0.9758	0.6902	0.6637	0.6412	0.5982	0.6438	0.9389	0.6239	0.64	0.6466	0.5686	0.6248	0.6395	0.6341	0.7091	0.9298	0.5044	0.666	0.6484	0.6557	0.5732	0.7215	0.6222	0.6861	0.6225	0.9758	AFR	NA	NA	NA	31156544&34737607&36816931	NA	NA	NA	NA	NA	NA	NA	NA	NA	NA	NA	NA	2.515	0.144159	NA	NA	NA	NA	NA	NA	NA	NA	NA	NA	NA	NA	NA	NA	NA	NA	NA	-0.296	NA	NA	NA	NA	NA	-16	13	19	-18	0	0	0	0	NCR3LG1	NA	NA	NA	NA	G	ENSG00000188211&ENSG00000187486	natural_killer_cell_cytotoxicity_receptor_3_ligand_1&potassium_inwardly_rectifying_channel_subfamily_J_member_11	NCR3LG1&KCNJ11	0.8039097189903259&0.8134169578552246	NA	NA	NA	NA	NA	NA	NA	NA
chr8	22127137	chr8_22127137_A_G	A	G	130532000	G	downstream_gene_variant	MODIFIER	HRURF	ENSG00000288677	Transcript	ENST00000518377	protein_coding	NA	NA	NA	NA	NA	NA	NA	rs12675745&COSV57191170	1	3321	-1	NA	SNV	HGNC	HGNC:55085	YES	NM_001394132.1	NA	4	P1	CCDS94263.1	ENSP00000505144	P0DUH7.8	A0A7P0T8H1.4	UPI0000E0B469	NA	1	NA	NA	NA	NA	NA	0.5793	0.6906	0.4914	0.3948	0.5984	0.6616	0.6025	0.7041	0.5036	0.6943	0.391	0.6235	0.6249	0.6083	0.6619	0.6319	0.6999	0.6275	0.5427	0.7033	0.3975	0.6222	0.6171	0.625	0.6131	0.6573	0.7041	gnomADe_AFR	benign	0&1	1&1	NA	NA	NA	NA	NA	NA	NA	NA	NA	NA	NA	NA	NA	10.05	0.863594	NA	NA	NA	NA	NA	NA	NA	NA	NA	NA	NA	NA	NA	NA	NA	NA	ATRICHIA_WITH_PAPULAR_LESIONS&ALOPECIA_UNIVERSALIS_CONGENITA	-0.12	NA	NA	NA	NA	NA	-37	-5	5	-4	0	0.01	0	0	HR	NA	NA	NA	NA	G	NA	NA	NA	NA	NA	NA	NA	NA	NA	NA	NA	NA
chr8	22127137	chr8_22127137_A_G	A	G	130532000	G	synonymous_variant	LOW	HR	ENSG00000168453	Transcript	ENST00000381418	protein_coding	ENST00000381418.9:c.1305T>C	ENSP00000370826.4:p.Phe435%3D	1928	1305	435	F	ttT/ttC	rs12675745&COSV57191170	1	NA	-1	NA	SNV	HGNC	HGNC:5172	YES	NM_005144.5	NA	1	P1	CCDS6022.1	ENSP00000370826	O43593.183	NA	UPI000013EB0B	O43593-1	1	NA	NA	NA	NA	NA	0.5793	0.6906	0.4914	0.3948	0.5984	0.6616	0.6025	0.7041	0.5036	0.6943	0.391	0.6235	0.6249	0.6083	0.6619	0.6319	0.6999	0.6275	0.5427	0.7033	0.3975	0.6222	0.6171	0.625	0.6131	0.6573	0.7041	gnomADe_AFR	benign	0&1	1&1	NA	NA	NA	NA	NA	NA	NA	NA	NA	NA	NA	NA	NA	10.05	0.863594	NA	NA	NA	NA	NA	NA	NA	NA	NA	NA	NA	NA	NA	NA	NA	NA	ALOPECIA_UNIVERSALIS_CONGENITA&ATRICHIA_WITH_PAPULAR_LESIONS	-0.12	NA	NA	NA	NA	NA	-37	-5	5	-4	0	0.01	0	0	HR	NA	NA	NA	NA	G	NA	NA	NA	NA	0.695	NA	NA	NA	NA	NA	NA	NA
chr1	175123538	chr1_175123538_C_T	C	T	78307300	CSQ=T	missense_variant	MODERATE	TNN	ENSG00000120332	Transcript	ENST00000239462	protein_coding	ENST00000239462.9:c.2789C>T	ENSP00000239462.4:p.Pro930Leu	2927	2789	930	P/L	cCg/cTg	rs2285215&COSV53423357	1	NA	1	NA	SNV	HGNC	HGNC:22942	YES	NM_022093.2	NA	2	P1	CCDS30943.1	ENSP00000239462	Q9UQP3.185	NA	UPI00001D7DA9	NA	NA	tolerated(0.06)	possibly_damaging(0.699)	NA	NA	NA	0.5982	0.6203	0.6671	0.4921	0.6421	0.5838	0.6064	0.6053	0.6614	0.5489	0.5051	0.6147	0.6253	0.6184	0.5464	0.6185	0.6058	0.6165	0.6425	0.5548	0.5289	0.6246	0.6044	0.6347	0.6194	0.5523	0.6671	AMR	NA	0&1	0&1	NA	NA	NA	NA	NA	NA	NA	NA	NA	NA	NA	NA	NA	20.5	2.1553	B&B&B	0.10835	0.0835&0.0856&0.0863	ENST00000239462&ENST00000622870&ENST00000621086	N	P	D&.&.	P&.&.	T	0.08294	0.285666	T&.&.	Q9UQP3&A0A087WXT0&A0A087WXC4	YES&.&.	NA	NA	NA	-0.378	NA	NA	NA	NA	0.115	48	-15	-41	47	0	0	0.01	0	TNN	NA	NA	NA	NA	C	NA	NA	NA	NA	0.767	0.0847496	0.0847496	0.073739	0.073739	-0.663356	likely_benign	0.0835
chr9	104752933	chr9_104752933_G_A	G	A	48112500	CSQ=A	missense_variant	MODERATE	NIPSNAP3A	ENSG00000136783	Transcript	ENST00000374767	protein_coding	ENST00000374767.5:c.299G>A	ENSP00000363899.4:p.Arg100Gln	409	299	100	R/Q	cGg/cAg	rs2274870&COSV66113413	1	NA	1	NA	SNV	HGNC	HGNC:23619	YES	NM_015469.3	NA	1	P1	CCDS6760.1	ENSP00000363899	Q9UFN0.161	NA	UPI0000130401	NA	NA	tolerated(0.06)	benign(0.425)	NA	NA	NA	0.6376	0.7648	0.7118	0.5228	0.6173	0.5521	0.6209	0.7437	0.6833	0.7421	0.5458	0.47	0.6253	0.6393	0.5774	0.6542	0.7445	0.5713	0.7117	0.7416	0.5444	0.4654	0.712	0.6249	0.6812	0.5781	0.7648	AFR	NA	0&1	1&1	24483146&33283231	NA	NA	NA	NA	NA	NA	NA	NA	NA	NA	NA	NA	17.63	1.78646	B	0.12465	0.0897	ENST00000374767	N	P	P	B	NA	NA	NA	D	Q9UFN0	YES	NA	NA	Response_to_cytidine_analogues__gemcitabine_	NA	NA	NA	NA	NA	0.255	2	-27	2	27	0	0	0	0	NIPSNAP3A	NA	NA	NA	NA	G	ENSG00000165028&ENSG00000136783	nipsnap_homolog_3B&nipsnap_homolog_3A	NIPSNAP3B&NIPSNAP3A	0.5699096322059631&0.8307909965515137	0.686	0.397133	0.397133	0.45766	0.45766	-0.582697	likely_benign	0.0897
chr1	179907853	chr1_179907853_C_G	C	G	24589000	G	missense_variant	MODERATE	TOR1AIP1	ENSG00000143337	Transcript	ENST00000606911	protein_coding	ENST00000606911.7:c.827C>G	ENSP00000476687.1:p.Pro276Arg	1045	827	276	P/R	cCt/cGt	rs609521&COSV54872578	1	NA	1	NA	SNV	HGNC	HGNC:29456	YES	NM_015602.4	NA	1	P4	CCDS1335.1	ENSP00000476687	Q5JTV8.151	NA	UPI0000203C95	Q5JTV8-1	1	deleterious(0.01)	benign(0.108)	NA	NA	NA	0.5841	0.3041	0.6715	0.7778	0.6093	0.6748	0.6309	0.3359	0.7557	0.6525	0.7461	0.5632	0.6255	0.6291	0.6501	0.5587	0.3474	0.6283	0.6661	0.6566	0.7577	0.5652	0.6601	0.6304	0.5993	0.6697	0.7778	EAS	benign	0&1	1&1	25741868	NA	NA	NA	NA	NA	NA	NA	NA	NA	NA	NA	NA	16.47	1.61448	B&B&B&B&B	0.35992	0.0892&0.1002&0.0935&0.1062&0.163	ENST00000528443&ENST00000271583&ENST00000606911&ENST00000435319&ENST00000531630	N	P&P	.&.&B&.&.	.&.&B&.&.	T	0.05141	0.262081	T&T&.&.&.	Q5JTV8-3&J3KN66&Q5JTV8&A0A0A0MSK5&H0YDU3	YES&.&.&.&.	NA	NA	ClinVar:_phenotype_not_specified	1.11	NA	NA	NA	NA	NA	43	-4	7	18	0	0	0	0	TOR1AIP1	Uncertain	0.385618	NA	NA	C	ENSG00000143337	torsin_1A_interacting_protein_1	TOR1AIP1	0.740526	0.8	0.0676645	0.0681777	0.0370886	0.0457271	-0.618188	likely_benign	0.0935
chr14	73974981	chr14_73974981_G_A	G	A	44717100	CSQ=A	synonymous_variant	LOW	ENTPD5	ENSG00000187097	Transcript	ENST00000334696	protein_coding	ENST00000334696.11:c.727C>T	ENSP00000335246.6:p.Leu243%3D	1003	727	243	L	Ctg/Ttg	rs2074932&COSV58221894&COSV58223464	1	NA	-1	NA	SNV	HGNC	HGNC:3367	YES	NM_001249.5	NA	5	P1	CCDS9825.1	ENSP00000335246	O75356.184	A0A024R6D3.68	UPI0000052B69	NA	NA	NA	NA	NA	NA	NA	0.4876	0.3707	0.6787	0.2649	0.6123	0.6115	0.5996	0.3927	0.7161	0.623	0.2438	0.6884	0.6256	0.623	0.62	0.555	0.3969	0.5253	0.6471	0.6299	0.2712	0.6931	0.5538	0.6229	0.5681	0.6112	0.7161	gnomADe_AMR	NA	0&1&1	0&1&1	17903299	NA	NA	NA	NA	NA	NA	NA	NA	NA	NA	NA	NA	8.25	0.67779	NA	NA	NA	NA	NA	NA	NA	NA	NA	NA	NA	NA	NA	NA	NA	NA	Triglycerides	-3.38	NA	NA	NA	NA	NA	-19	4	4	11	0	0.04	0	0	ENTPD5	NA	NA	NA	NA	A	NA	NA	NA	NA	0.868	NA	NA	NA	NA	NA	NA	NA
chr14	73974981	chr14_73974981_G_A	G	A	44717100	CSQ=A	synonymous_variant	LOW	ENTPD5	ENSG00000187097	Transcript	ENST00000334696	protein_coding	ENST00000334696.11:c.727C>T	ENSP00000335246.6:p.Leu243%3D	1003	727	243	L	Ctg/Ttg	rs2074932&COSV58221894&COSV58223464	1	NA	-1	NA	SNV	HGNC	HGNC:3367	YES	NM_001249.5	NA	5	P1	CCDS9825.1	ENSP00000335246	O75356.184	A0A024R6D3.68	UPI0000052B69	NA	NA	NA	NA	NA	NA	NA	0.4876	0.3707	0.6787	0.2649	0.6123	0.6115	0.5996	0.3927	0.7161	0.623	0.2438	0.6884	0.6256	0.623	0.62	0.555	0.3969	0.5253	0.6471	0.6299	0.2712	0.6931	0.5538	0.6229	0.5681	0.6112	0.7161	gnomADe_AMR	NA	0&1&1	0&1&1	17903299	NA	NA	NA	NA	NA	NA	NA	NA	NA	NA	NA	NA	8.25	0.67779	NA	NA	NA	NA	NA	NA	NA	NA	NA	NA	NA	NA	NA	NA	NA	NA	Triglycerides	-3.38	NA	NA	NA	NA	NA	-19	4	4	11	0	0.04	0	0	ENTPD5	NA	NA	NA	NA	A	NA	NA	NA	NA	0.868	NA	NA	NA	NA	NA	NA	NA
chr2	233682329	chr2_233682329_G_A	G	A	155788000	A	intron_variant	MODIFIER	UGT1A8	ENSG00000242366	Transcript	ENST00000373450	protein_coding	ENST00000373450.5:c.855+63767G>A	NA	NA	NA	NA	NA	NA	rs17868324&COSV60830584	1	NA	1	NA	SNV	HGNC	HGNC:12540	YES	NM_019076.5	NA	1	P1	CCDS33402.1	ENSP00000362549	Q9HAW9.173	Q5DSZ6.134	UPI0000072F75	Q9HAW9-1	NA	NA	NA	NA	NA	NA	0.5763	0.6097	0.5072	0.4385	0.6034	0.6943	0.5874	0.6181	0.4214	0.5686	0.423	0.6906	0.6256	0.5799	0.6512	0.6127	0.6235	0.664	0.5135	0.5725	0.4238	0.6995	0.5506	0.6287	0.5857	0.6543	0.6995	gnomADg_FIN	benign	0&1	1&1	17160896&27655273&22888291&20602618&22724046&27895797&29517518&25202427	NA	NA	NA	NA	NA	NA	NA	NA	NA	NA	NA	NA	0.026	-0.794327	NA	NA	NA	NA	NA	NA	NA	NA	NA	NA	NA	NA	NA	NA	NA	NA	ClinVar:_phenotype_not_specified	-4.23	NA	NA	NA	NA	NA	-49	-17	-49	-17	0	0	0.01	0	UGT1A7	NA	NA	NA	NA	A	ENSG00000244122	UDP_glucuronosyltransferase_family_1_member_A7	UGT1A7	0.695847	NA	NA	NA	NA	NA	-0.726308	NA	NA
chr2	233682329	chr2_233682329_G_A	G	A	155788000	A	intron_variant	MODIFIER	UGT1A9	ENSG00000241119	Transcript	ENST00000354728	protein_coding	ENST00000354728.5:c.855+9540G>A	NA	NA	NA	NA	NA	NA	rs17868324&COSV60830584	1	NA	1	NA	SNV	HGNC	HGNC:12541	YES	NM_021027.3	NA	1	P1	CCDS2505.1	ENSP00000346768	O60656.186	Q5DSZ5.140	UPI0000044213	O60656-1	NA	NA	NA	NA	NA	NA	0.5763	0.6097	0.5072	0.4385	0.6034	0.6943	0.5874	0.6181	0.4214	0.5686	0.423	0.6906	0.6256	0.5799	0.6512	0.6127	0.6235	0.664	0.5135	0.5725	0.4238	0.6995	0.5506	0.6287	0.5857	0.6543	0.6995	gnomADg_FIN	benign	0&1	1&1	17160896&27655273&22888291&20602618&22724046&27895797&29517518&25202427	NA	NA	NA	NA	NA	NA	NA	NA	NA	NA	NA	NA	0.026	-0.794327	NA	NA	NA	NA	NA	NA	NA	NA	NA	NA	NA	NA	NA	NA	NA	NA	ClinVar:_phenotype_not_specified	-4.23	NA	NA	NA	NA	NA	-49	-17	-49	-17	0	0	0.01	0	UGT1A7	NA	NA	NA	NA	A	ENSG00000244122	UDP_glucuronosyltransferase_family_1_member_A7	UGT1A7	0.695847	NA	NA	NA	NA	NA	-0.726308	NA	NA
chr2	233682329	chr2_233682329_G_A	G	A	155788000	A	missense_variant	MODERATE	UGT1A7	ENSG00000244122	Transcript	ENST00000373426	protein_coding	ENST00000373426.4:c.392G>A	ENSP00000362525.3:p.Arg131Gln	429	392	131	R/Q	cGa/cAa	rs17868324&COSV60830584	1	NA	1	NA	SNV	HGNC	HGNC:12539	YES	NM_019077.3	NA	1	P1	CCDS2506.1	ENSP00000362525	Q9HAW7.173	Q5DSZ7.117	UPI000013EA12	Q9HAW7-1	NA	tolerated_low_confidence(0.13)	benign(0)	NA	NA	NA	0.5763	0.6097	0.5072	0.4385	0.6034	0.6943	0.5874	0.6181	0.4214	0.5686	0.423	0.6906	0.6256	0.5799	0.6512	0.6127	0.6235	0.664	0.5135	0.5725	0.4238	0.6995	0.5506	0.6287	0.5857	0.6543	0.6995	gnomADg_FIN	benign	0&1	1&1	17160896&27655273&22888291&20602618&22724046&27895797&29517518&25202427	NA	NA	NA	NA	NA	NA	NA	NA	NA	NA	NA	NA	0.026	-0.794327	B	0.09143	0.0828	ENST00000373426	NA	P&P&P&P&P	B	B	NA	NA	NA	T	Q9HAW7	YES	NA	NA	ClinVar:_phenotype_not_specified	-4.23	NA	NA	NA	NA	0.019	-49	-17	-49	-17	0	0	0.01	0	UGT1A7	Benign	0.0581549	NA	NA	A	ENSG00000244122	UDP_glucuronosyltransferase_family_1_member_A7	UGT1A7	0.695847	0.989	0.04574	0.04574	0.0411997	0.0411997	-0.726308	likely_benign	0.0828
chr2	233682329	chr2_233682329_G_A	G	A	155788000	CSQ=A	intron_variant	MODIFIER	UGT1A10	ENSG00000242515	Transcript	ENST00000344644	protein_coding	ENST00000344644.10:c.855+44952G>A	NA	NA	NA	NA	NA	NA	rs17868324&COSV60830584	1	NA	1	NA	SNV	HGNC	HGNC:12531	YES	NM_019075.4	NA	1	P1	CCDS33403.1	ENSP00000343838	Q9HAW8.185	Q5DT02.135	UPI000006D7E8	Q9HAW8-1	NA	NA	NA	NA	NA	NA	0.5763	0.6097	0.5072	0.4385	0.6034	0.6943	0.5874	0.6181	0.4214	0.5686	0.423	0.6906	0.6256	0.5799	0.6512	0.6127	0.6235	0.664	0.5135	0.5725	0.4238	0.6995	0.5506	0.6287	0.5857	0.6543	0.6995	gnomADg_FIN	benign	0&1	1&1	17160896&27655273&22888291&20602618&22724046&27895797&29517518&25202427	NA	NA	NA	NA	NA	NA	NA	NA	NA	NA	NA	NA	0.026	-0.794327	NA	NA	NA	NA	NA	NA	NA	NA	NA	NA	NA	NA	NA	NA	NA	NA	ClinVar:_phenotype_not_specified	-4.23	NA	NA	NA	NA	NA	-49	-17	-49	-17	0	0	0.01	0	UGT1A7	NA	NA	NA	NA	A	ENSG00000244122	UDP_glucuronosyltransferase_family_1_member_A7	UGT1A7	0.695847	0.969	NA	NA	NA	NA	-0.726308	NA	NA
chr3	58126713	chr3_58126713_A_G	A	G	71506400	CSQ=G	synonymous_variant	LOW	FLNB	ENSG00000136068	Transcript	ENST00000295956	protein_coding	ENST00000295956.9:c.4173A>G	ENSP00000295956.5:p.Ala1391%3D	4316	4173	1391	A	gcA/gcG	rs2362903&COSV55889191	1	NA	1	NA	SNV	HGNC	HGNC:3755	YES	NM_001457.4	NA	1	A1	CCDS2885.1	ENSP00000295956	O75369.234	NA	UPI00001AEC01	O75369-1	1	NA	NA	PDB-ENSP_mappings:2dic.A	NA	NA	0.8333	0.9402	0.7579	0.998	0.6213	0.7904	0.7067	0.9039	0.7739	0.6611	0.9992	0.5888	0.6256	0.6815	0.7552	0.7276	0.8944	0.6382	0.7195	0.6586	0.9973	0.589	0.6361	0.6309	0.7115	0.7806	0.9992	gnomADe_EAS	benign	0&1	1&1	25741868	NA	NA	NA	NA	NA	NA	NA	NA	NA	NA	NA	NA	6.366	0.486821	NA	NA	NA	NA	NA	NA	NA	NA	NA	NA	NA	NA	NA	NA	NA	NA	FLNB-Related_Spectrum_Disorders&ClinVar:_phenotype_not_specified	-2.04	NA	NA	NA	NA	NA	-45	49	49	-16	0	0	0	0	FLNB	NA	NA	NA	NA	T	NA	NA	NA	NA	0.00269	NA	NA	NA	NA	NA	NA	NA
chr15	41736156	chr15_41736156_C_A	C	A	64705900	A	intron_variant	MODIFIER	MGA	ENSG00000174197	Transcript	ENST00000703841	protein_coding	ENST00000703841.1:c.3917-25C>A	NA	NA	NA	NA	NA	NA	rs2577960	1	NA	1	NA	SNV	HGNC	HGNC:14010	YES	NM_001400225.1	NA	NA	A2	CCDS91982.1	ENSP00000515495	NA	A0A994J6L2.1	UPI00001D7772	NA	NA	NA	NA	NA	NA	NA	0.7246	0.8805	0.5519	0.8125	0.6193	0.6544	0.6517	0.8264	0.582	0.6309	0.7973	0.5892	0.6258	0.6321	0.6855	0.6963	0.8353	0.6244	0.6141	0.6287	0.816	0.6088	0.7057	0.6393	0.7038	0.6879	0.8805	AFR	NA	NA	NA	NA	NA	NA	NA	NA	NA	NA	NA	NA	NA	NA	NA	NA	0.908	-0.080958	NA	NA	NA	NA	NA	NA	NA	NA	NA	NA	NA	NA	NA	NA	NA	NA	NA	-3.02	NA	NA	NA	NA	NA	NA	NA	NA	NA	NA	NA	NA	NA	NA	NA	NA	NA	NA	A	NA	NA	NA	NA	0.00847	NA	NA	NA	NA	NA	NA	NA
chr1	236538909	chr1_236538909_C_T	C	T	52166400	T	synonymous_variant	LOW	LGALS8	ENSG00000116977	Transcript	ENST00000366584	protein_coding	ENST00000366584.9:c.165C>T	ENSP00000355543.4:p.Ser55%3D	348	165	55	S	agC/agT	rs1041936&COSV53023530	1	NA	1	NA	SNV	HGNC	HGNC:6569	YES	NM_201544.4	NA	1	P1	CCDS1612.1	ENSP00000355543	O00214.205	NA	UPI0000169BB8	O00214-1	NA	NA	NA	PDB-ENSP_mappings:2yv8.A&PDB-ENSP_mappings:2yxs.A&PDB-ENSP_mappings:3ap4.A&PDB-ENSP_mappings:3ap4.B&PDB-ENSP_mappings:3ap4.C&PDB-ENSP_mappings:3ap4.D&PDB-ENSP_mappings:3ap5.A&PDB-ENSP_mappings:3ap6.A&PDB-ENSP_mappings:3ap6.B&PDB-ENSP_mappings:3ap6.C&PDB-ENSP_mappings:3ap6.D&PDB-ENSP_mappings:3ap7.A&PDB-ENSP_mappings:3ap9.A&PDB-ENSP_mappings:3apb.A&PDB-ENSP_mappings:3apb.B&PDB-ENSP_mappings:3vkl.A&PDB-ENSP_mappings:3vkl.B&PDB-ENSP_mappings:3vkm.A&PDB-ENSP_mappings:3vkm.B&PDB-ENSP_mappings:3vkn.A&PDB-ENSP_mappings:3vkn.B&PDB-ENSP_mappings:3vko.A&PDB-ENSP_mappings:3vko.B&PDB-ENSP_mappings:4bmb.A&PDB-ENSP_mappings:4bme.A&PDB-ENSP_mappings:4bme.B&PDB-ENSP_mappings:4fqz.A&PDB-ENSP_mappings:4han.A&PDB-ENSP_mappings:4han.B&PDB-ENSP_mappings:5gzc.A&PDB-ENSP_mappings:5gzd.A&PDB-ENSP_mappings:5gze.A&PDB-ENSP_mappings:5gzf.A&PDB-ENSP_mappings:5gzg.A&PDB-ENSP_mappings:5t7i.A&PDB-ENSP_mappings:5t7s.A&PDB-ENSP_mappings:5t7t.A&PDB-ENSP_mappings:5t7u.A&PDB-ENSP_mappings:5vwg.A&PDB-ENSP_mappings:6w4z.A&PDB-ENSP_mappings:6w4z.B&PDB-ENSP_mappings:6z6y.A&PDB-ENSP_mappings:7aen.A&PDB-ENSP_mappings:7aen.B&PDB-ENSP_mappings:7als.A&PDB-ENSP_mappings:7als.B&PDB-ENSP_mappings:7p11.A&PDB-ENSP_mappings:7p11.B&PDB-ENSP_mappings:7p1m.A&PDB-ENSP_mappings:7p1m.B	NA	NA	0.4171	0.2231	0.464	0.4732	0.6014	0.3988	0.5523	0.2899	0.4977	0.528	0.4825	0.6555	0.626	0.5659	0.4545	0.5161	0.299	0.5675	0.5191	0.5308	0.4793	0.6684	0.462	0.6304	0.5239	0.4409	0.6684	gnomADg_FIN	NA	0&1	0&1	NA	NA	NA	NA	NA	NA	NA	NA	NA	NA	NA	NA	NA	7.858	0.63604	NA	NA	NA	NA	NA	NA	NA	NA	NA	NA	NA	NA	NA	NA	NA	NA	NA	-4.6	NA	NA	NA	NA	NA	-23	-30	-2	18	0	0	0	0	LGALS8	NA	NA	NA	NA	C	ENSG00000116977	galectin_8	LGALS8	0.537629	0.996	NA	NA	NA	NA	NA	NA	NA
chr2	233682324	chr2_233682324_T_G	T	G	153477000	CSQ=G	intron_variant	MODIFIER	UGT1A10	ENSG00000242515	Transcript	ENST00000344644	protein_coding	ENST00000344644.10:c.855+44947T>G	NA	NA	NA	NA	NA	NA	rs17868323&CM024576&COSV60830578	1	NA	1	NA	SNV	HGNC	HGNC:12531	YES	NM_019075.4	NA	1	P1	CCDS33403.1	ENSP00000343838	Q9HAW8.185	Q5DT02.135	UPI000006D7E8	Q9HAW8-1	NA	NA	NA	NA	NA	NA	0.5763	0.6097	0.5072	0.4385	0.6034	0.6943	0.5877	0.6214	0.421	0.5696	0.4226	0.6906	0.626	0.5796	0.6515	0.6126	0.6234	0.664	0.5141	0.5726	0.4235	0.699	0.5506	0.6287	0.5861	0.6542	0.699	gnomADg_FIN	benign	0&1&1	1&1&1	22301281&17160896&18990750&20937634&22645715&27655273&17116718&25110414&24557078&22888291&22228101&21240526&34376808&20602618&22724046&25175642&29499902&33312066&29682213&35004944&27895797&24879639&35393538&28474802&29517518&33116761&25202427&18054330	NA	NA	NA	NA	NA	NA	NA	NA	NA	NA	NA	NA	0.001	-1.89409	NA	NA	NA	NA	NA	NA	NA	NA	NA	NA	NA	NA	NA	NA	18349289&12122597	0.01&0.01	ClinVar:_phenotype_not_specified	-4.42	NA	NA	NA	NA	NA	-12	47	-48	-44	0.01	0	0	0.02	UGT1A7	NA	NA	NA	NA	G	ENSG00000244122	UDP_glucuronosyltransferase_family_1_member_A7	UGT1A7	0.695847	0.969	NA	NA	NA	NA	-0.887189	NA	NA
chr2	233682324	chr2_233682324_T_G	T	G	153477000	G	intron_variant	MODIFIER	UGT1A8	ENSG00000242366	Transcript	ENST00000373450	protein_coding	ENST00000373450.5:c.855+63762T>G	NA	NA	NA	NA	NA	NA	rs17868323&CM024576&COSV60830578	1	NA	1	NA	SNV	HGNC	HGNC:12540	YES	NM_019076.5	NA	1	P1	CCDS33402.1	ENSP00000362549	Q9HAW9.173	Q5DSZ6.134	UPI0000072F75	Q9HAW9-1	NA	NA	NA	NA	NA	NA	0.5763	0.6097	0.5072	0.4385	0.6034	0.6943	0.5877	0.6214	0.421	0.5696	0.4226	0.6906	0.626	0.5796	0.6515	0.6126	0.6234	0.664	0.5141	0.5726	0.4235	0.699	0.5506	0.6287	0.5861	0.6542	0.699	gnomADg_FIN	benign	0&1&1	1&1&1	22301281&17160896&18990750&20937634&22645715&27655273&17116718&25110414&24557078&22888291&22228101&21240526&34376808&20602618&22724046&25175642&29499902&33312066&29682213&35004944&27895797&24879639&35393538&28474802&29517518&33116761&25202427&18054330	NA	NA	NA	NA	NA	NA	NA	NA	NA	NA	NA	NA	0.001	-1.89409	NA	NA	NA	NA	NA	NA	NA	NA	NA	NA	NA	NA	NA	NA	18349289&12122597	0.01&0.01	ClinVar:_phenotype_not_specified	-4.42	NA	NA	NA	NA	NA	-12	47	-48	-44	0.01	0	0	0.02	UGT1A7	NA	NA	NA	NA	G	ENSG00000244122	UDP_glucuronosyltransferase_family_1_member_A7	UGT1A7	0.695847	NA	NA	NA	NA	NA	-0.887189	NA	NA
chr2	233682324	chr2_233682324_T_G	T	G	153477000	G	intron_variant	MODIFIER	UGT1A9	ENSG00000241119	Transcript	ENST00000354728	protein_coding	ENST00000354728.5:c.855+9535T>G	NA	NA	NA	NA	NA	NA	rs17868323&CM024576&COSV60830578	1	NA	1	NA	SNV	HGNC	HGNC:12541	YES	NM_021027.3	NA	1	P1	CCDS2505.1	ENSP00000346768	O60656.186	Q5DSZ5.140	UPI0000044213	O60656-1	NA	NA	NA	NA	NA	NA	0.5763	0.6097	0.5072	0.4385	0.6034	0.6943	0.5877	0.6214	0.421	0.5696	0.4226	0.6906	0.626	0.5796	0.6515	0.6126	0.6234	0.664	0.5141	0.5726	0.4235	0.699	0.5506	0.6287	0.5861	0.6542	0.699	gnomADg_FIN	benign	0&1&1	1&1&1	22301281&17160896&18990750&20937634&22645715&27655273&17116718&25110414&24557078&22888291&22228101&21240526&34376808&20602618&22724046&25175642&29499902&33312066&29682213&35004944&27895797&24879639&35393538&28474802&29517518&33116761&25202427&18054330	NA	NA	NA	NA	NA	NA	NA	NA	NA	NA	NA	NA	0.001	-1.89409	NA	NA	NA	NA	NA	NA	NA	NA	NA	NA	NA	NA	NA	NA	18349289&12122597	0.01&0.01	ClinVar:_phenotype_not_specified	-4.42	NA	NA	NA	NA	NA	-12	47	-48	-44	0.01	0	0	0.02	UGT1A7	NA	NA	NA	NA	G	ENSG00000244122	UDP_glucuronosyltransferase_family_1_member_A7	UGT1A7	0.695847	NA	NA	NA	NA	NA	-0.887189	NA	NA
chr2	233682324	chr2_233682324_T_G	T	G	153477000	G	missense_variant	MODERATE	UGT1A7	ENSG00000244122	Transcript	ENST00000373426	protein_coding	ENST00000373426.4:c.387T>G	ENSP00000362525.3:p.Asn129Lys	424	387	129	N/K	aaT/aaG	rs17868323&CM024576&COSV60830578	1	NA	1	NA	SNV	HGNC	HGNC:12539	YES	NM_019077.3	NA	1	P1	CCDS2506.1	ENSP00000362525	Q9HAW7.173	Q5DSZ7.117	UPI000013EA12	Q9HAW7-1	NA	tolerated_low_confidence(0.42)	benign(0)	NA	NA	NA	0.5763	0.6097	0.5072	0.4385	0.6034	0.6943	0.5877	0.6214	0.421	0.5696	0.4226	0.6906	0.626	0.5796	0.6515	0.6126	0.6234	0.664	0.5141	0.5726	0.4235	0.699	0.5506	0.6287	0.5861	0.6542	0.699	gnomADg_FIN	benign	0&1&1	1&1&1	22301281&17160896&18990750&20937634&22645715&27655273&17116718&25110414&24557078&22888291&22228101&21240526&34376808&20602618&22724046&25175642&29499902&33312066&29682213&35004944&27895797&24879639&35393538&28474802&29517518&33116761&25202427&18054330	NA	NA	NA	NA	NA	NA	NA	NA	NA	NA	NA	NA	0.001	-1.89409	B	0.25946	0.1236	ENST00000373426	NA	P&P&P&P&P	B	B	NA	NA	NA	T	Q9HAW7	YES	18349289&12122597	0.01&0.01	ClinVar:_phenotype_not_specified	-4.42	NA	NA	NA	NA	0.011	-12	47	-48	-44	0.01	0	0	0.02	UGT1A7	Benign	0.10738	NA	NA	G	ENSG00000244122	UDP_glucuronosyltransferase_family_1_member_A7	UGT1A7	0.695847	0.989	0.0693432	0.0693432	0.0958295	0.0958295	-0.887189	likely_benign	0.1236
chr11	33646050	chr11_33646050_T_C	T	C	56604200	C	intron_variant	MODIFIER	KIAA1549L	ENSG00000110427	Transcript	ENST00000658780	protein_coding	ENST00000658780.2:c.5760+14T>C	NA	NA	NA	NA	NA	NA	rs1033542	1	NA	1	NA	SNV	HGNC	HGNC:24836	YES	NM_012194.3	NA	NA	P3	CCDS44565.3	ENSP00000499430	NA	A0A590UJI0.14	UPI000F89EDF0	NA	NA	NA	NA	NA	NA	NA	0.6086	0.584	0.5836	0.7192	0.5984	0.5562	0.6344	0.5785	0.6313	0.6842	0.7329	0.6909	0.6261	0.6377	0.568	0.6188	0.5824	0.6079	0.6237	0.6745	0.7177	0.6874	0.693	0.6222	0.6129	0.571	0.7329	gnomADe_EAS	NA	NA	NA	NA	NA	NA	NA	NA	NA	NA	NA	NA	NA	NA	NA	NA	6.384	0.488546	NA	NA	NA	NA	NA	NA	NA	NA	NA	NA	NA	NA	NA	NA	NA	NA	NA	-3.53	NA	NA	NA	NA	NA	-42	27	-14	-10	0	0	0	0	KIAA1549L	NA	NA	NA	NA	C	NA	NA	NA	NA	NA	NA	NA	NA	NA	NA	NA	NA
chr2	233682328	chr2_233682328_C_A	C	A	156444000	A	intron_variant	MODIFIER	UGT1A8	ENSG00000242366	Transcript	ENST00000373450	protein_coding	ENST00000373450.5:c.855+63766C>A	NA	NA	NA	NA	NA	NA	rs17863778&COSV60836048&CP005325	1	NA	1	NA	SNV	HGNC	HGNC:12540	YES	NM_019076.5	NA	1	P1	CCDS33402.1	ENSP00000362549	Q9HAW9.173	Q5DSZ6.134	UPI0000072F75	Q9HAW9-1	NA	NA	NA	NA	NA	NA	0.5763	0.6097	0.5072	0.4385	0.6034	0.6943	0.5877	0.6183	0.4214	0.5688	0.4231	0.6909	0.6261	0.5802	0.6515	0.6128	0.6236	0.664	0.514	0.5722	0.4238	0.6996	0.5506	0.629	0.5857	0.6545	0.6996	gnomADg_FIN	benign	0&1&1	1&1&1	17160896&27655273&25110414&22888291&24051964&35004944&27895797&29517518&33116761&18054330	NA	NA	NA	NA	NA	NA	NA	NA	NA	NA	NA	NA	0.211	-0.380603	NA	NA	NA	NA	NA	NA	NA	NA	NA	NA	NA	NA	NA	NA	12122597&18349289&11677206&12122597&18349289&11677206&12122597&18349289&11677206	0.01&0.01&0.01&0.01&0.01&0.01&0.01&0.01&0.01	ClinVar:_phenotype_not_specified	-1.56	NA	NA	NA	NA	NA	2	-16	-48	-16	0	0	0.01	0	UGT1A7	NA	NA	NA	NA	A	NA	NA	NA	NA	NA	NA	NA	NA	NA	NA	NA	NA
chr2	233682328	chr2_233682328_C_A	C	A	156444000	A	intron_variant	MODIFIER	UGT1A9	ENSG00000241119	Transcript	ENST00000354728	protein_coding	ENST00000354728.5:c.855+9539C>A	NA	NA	NA	NA	NA	NA	rs17863778&COSV60836048&CP005325	1	NA	1	NA	SNV	HGNC	HGNC:12541	YES	NM_021027.3	NA	1	P1	CCDS2505.1	ENSP00000346768	O60656.186	Q5DSZ5.140	UPI0000044213	O60656-1	NA	NA	NA	NA	NA	NA	0.5763	0.6097	0.5072	0.4385	0.6034	0.6943	0.5877	0.6183	0.4214	0.5688	0.4231	0.6909	0.6261	0.5802	0.6515	0.6128	0.6236	0.664	0.514	0.5722	0.4238	0.6996	0.5506	0.629	0.5857	0.6545	0.6996	gnomADg_FIN	benign	0&1&1	1&1&1	17160896&27655273&25110414&22888291&24051964&35004944&27895797&29517518&33116761&18054330	NA	NA	NA	NA	NA	NA	NA	NA	NA	NA	NA	NA	0.211	-0.380603	NA	NA	NA	NA	NA	NA	NA	NA	NA	NA	NA	NA	NA	NA	12122597&18349289&11677206&12122597&18349289&11677206&12122597&18349289&11677206	0.01&0.01&0.01&0.01&0.01&0.01&0.01&0.01&0.01	ClinVar:_phenotype_not_specified	-1.56	NA	NA	NA	NA	NA	2	-16	-48	-16	0	0	0.01	0	UGT1A7	NA	NA	NA	NA	A	NA	NA	NA	NA	NA	NA	NA	NA	NA	NA	NA	NA
chr2	233682328	chr2_233682328_C_A	C	A	156444000	A	synonymous_variant	LOW	UGT1A7	ENSG00000244122	Transcript	ENST00000373426	protein_coding	ENST00000373426.4:c.391C>A	ENSP00000362525.3:p.Arg131%3D	428	391	131	R	Cga/Aga	rs17863778&COSV60836048&CP005325	1	NA	1	NA	SNV	HGNC	HGNC:12539	YES	NM_019077.3	NA	1	P1	CCDS2506.1	ENSP00000362525	Q9HAW7.173	Q5DSZ7.117	UPI000013EA12	Q9HAW7-1	NA	NA	NA	NA	NA	NA	0.5763	0.6097	0.5072	0.4385	0.6034	0.6943	0.5877	0.6183	0.4214	0.5688	0.4231	0.6909	0.6261	0.5802	0.6515	0.6128	0.6236	0.664	0.514	0.5722	0.4238	0.6996	0.5506	0.629	0.5857	0.6545	0.6996	gnomADg_FIN	benign	0&1&1	1&1&1	17160896&27655273&25110414&22888291&24051964&35004944&27895797&29517518&33116761&18054330	NA	NA	NA	NA	NA	NA	NA	NA	NA	NA	NA	NA	0.211	-0.380603	NA	NA	NA	NA	NA	NA	NA	NA	NA	NA	NA	NA	NA	NA	12122597&18349289&11677206&12122597&18349289&11677206&12122597&18349289&11677206	0.01&0.01&0.01&0.01&0.01&0.01&0.01&0.01&0.01	ClinVar:_phenotype_not_specified	-1.56	NA	NA	NA	NA	NA	2	-16	-48	-16	0	0	0.01	0	UGT1A7	NA	NA	NA	NA	A	NA	NA	NA	NA	0.989	NA	NA	NA	NA	NA	NA	NA
chr2	233682328	chr2_233682328_C_A	C	A	156444000	CSQ=A	intron_variant	MODIFIER	UGT1A10	ENSG00000242515	Transcript	ENST00000344644	protein_coding	ENST00000344644.10:c.855+44951C>A	NA	NA	NA	NA	NA	NA	rs17863778&COSV60836048&CP005325	1	NA	1	NA	SNV	HGNC	HGNC:12531	YES	NM_019075.4	NA	1	P1	CCDS33403.1	ENSP00000343838	Q9HAW8.185	Q5DT02.135	UPI000006D7E8	Q9HAW8-1	NA	NA	NA	NA	NA	NA	0.5763	0.6097	0.5072	0.4385	0.6034	0.6943	0.5877	0.6183	0.4214	0.5688	0.4231	0.6909	0.6261	0.5802	0.6515	0.6128	0.6236	0.664	0.514	0.5722	0.4238	0.6996	0.5506	0.629	0.5857	0.6545	0.6996	gnomADg_FIN	benign	0&1&1	1&1&1	17160896&27655273&25110414&22888291&24051964&35004944&27895797&29517518&33116761&18054330	NA	NA	NA	NA	NA	NA	NA	NA	NA	NA	NA	NA	0.211	-0.380603	NA	NA	NA	NA	NA	NA	NA	NA	NA	NA	NA	NA	NA	NA	12122597&18349289&11677206&12122597&18349289&11677206&12122597&18349289&11677206	0.01&0.01&0.01&0.01&0.01&0.01&0.01&0.01&0.01	ClinVar:_phenotype_not_specified	-1.56	NA	NA	NA	NA	NA	2	-16	-48	-16	0	0	0.01	0	UGT1A7	NA	NA	NA	NA	A	NA	NA	NA	NA	0.969	NA	NA	NA	NA	NA	NA	NA
chr1	154507194	chr1_154507194_C_T	C	T	45257200	CSQ=T	upstream_gene_variant	MODIFIER	SHE	ENSG00000169291	Transcript	ENST00000304760	protein_coding	NA	NA	NA	NA	NA	NA	NA	rs6664608	1	4782	-1	NA	SNV	HGNC	HGNC:27004	YES	NM_001010846.3	NA	1	P1	CCDS30877.1	ENSP00000307369	Q5VZ18.130	NA	UPI00004588E0	NA	NA	NA	NA	NA	NA	NA	0.5104	0.118	0.7089	0.7401	0.5934	0.5777	0.609	0.1786	0.7268	0.6408	0.7659	0.4989	0.6262	0.6239	0.6029	0.5063	0.1926	0.6648	0.6732	0.6315	0.7606	0.4933	0.6013	0.626	0.5547	0.5859	0.7659	gnomADe_EAS	NA	NA	NA	NA	NA	NA	NA	NA	NA	NA	NA	NA	NA	NA	NA	NA	0.162	-0.435165	NA	NA	NA	NA	NA	NA	NA	NA	NA	NA	NA	NA	NA	NA	NA	NA	NA	-3.66	NA	NA	NA	NA	NA	5	9	5	-47	0.09	0	0	0	TDRD10	NA	NA	NA	NA	C	ENSG00000160712	interleukin_6_receptor	IL6R	0.668364	0.37	NA	NA	NA	NA	NA	NA	NA
chr1	154507194	chr1_154507194_C_T	C	T	45257200	T	intron_variant	MODIFIER	TDRD10	ENSG00000163239	Transcript	ENST00000368482	protein_coding	ENST00000368482.8:c.3-47C>T	NA	NA	NA	NA	NA	NA	rs6664608	1	NA	1	NA	SNV	HGNC	HGNC:25316	YES	NM_182499.4	NA	1	P1	CCDS30878.2	ENSP00000357467	Q5VZ19.129	NA	UPI0001533DB5	Q5VZ19-2	NA	NA	NA	NA	NA	NA	0.5104	0.118	0.7089	0.7401	0.5934	0.5777	0.609	0.1786	0.7268	0.6408	0.7659	0.4989	0.6262	0.6239	0.6029	0.5063	0.1926	0.6648	0.6732	0.6315	0.7606	0.4933	0.6013	0.626	0.5547	0.5859	0.7659	gnomADe_EAS	NA	NA	NA	NA	NA	NA	NA	NA	NA	NA	NA	NA	NA	NA	NA	NA	0.162	-0.435165	NA	NA	NA	NA	NA	NA	NA	NA	NA	NA	NA	NA	NA	NA	NA	NA	NA	-3.66	NA	NA	NA	NA	NA	5	9	5	-47	0.09	0	0	0	TDRD10	NA	NA	NA	NA	C	ENSG00000160712	interleukin_6_receptor	IL6R	0.668364	0.887	NA	NA	NA	NA	NA	NA	NA
chr1	154507194	chr1_154507194_C_T	C	T	45257200	CSQ=T	upstream_gene_variant	MODIFIER	SHE	ENSG00000169291	Transcript	ENST00000304760	protein_coding	NA	NA	NA	NA	NA	NA	NA	rs6664608	1	4782	-1	NA	SNV	HGNC	HGNC:27004	YES	NM_001010846.3	NA	1	P1	CCDS30877.1	ENSP00000307369	Q5VZ18.130	NA	UPI00004588E0	NA	NA	NA	NA	NA	NA	NA	0.5104	0.118	0.7089	0.7401	0.5934	0.5777	0.609	0.1786	0.7268	0.6408	0.7659	0.4989	0.6262	0.6239	0.6029	0.5063	0.1926	0.6648	0.6732	0.6315	0.7606	0.4933	0.6013	0.626	0.5547	0.5859	0.7659	gnomADe_EAS	NA	NA	NA	NA	NA	NA	NA	NA	NA	NA	NA	NA	NA	NA	NA	NA	0.162	-0.435165	NA	NA	NA	NA	NA	NA	NA	NA	NA	NA	NA	NA	NA	NA	NA	NA	NA	-3.66	NA	NA	NA	NA	NA	5	9	5	-47	0.09	0	0	0	TDRD10	NA	NA	NA	NA	C	ENSG00000160712	interleukin_6_receptor	IL6R	0.668364	0.37	NA	NA	NA	NA	NA	NA	NA
chr1	154507194	chr1_154507194_C_T	C	T	45257200	T	intron_variant	MODIFIER	TDRD10	ENSG00000163239	Transcript	ENST00000368482	protein_coding	ENST00000368482.8:c.3-47C>T	NA	NA	NA	NA	NA	NA	rs6664608	1	NA	1	NA	SNV	HGNC	HGNC:25316	YES	NM_182499.4	NA	1	P1	CCDS30878.2	ENSP00000357467	Q5VZ19.129	NA	UPI0001533DB5	Q5VZ19-2	NA	NA	NA	NA	NA	NA	0.5104	0.118	0.7089	0.7401	0.5934	0.5777	0.609	0.1786	0.7268	0.6408	0.7659	0.4989	0.6262	0.6239	0.6029	0.5063	0.1926	0.6648	0.6732	0.6315	0.7606	0.4933	0.6013	0.626	0.5547	0.5859	0.7659	gnomADe_EAS	NA	NA	NA	NA	NA	NA	NA	NA	NA	NA	NA	NA	NA	NA	NA	NA	0.162	-0.435165	NA	NA	NA	NA	NA	NA	NA	NA	NA	NA	NA	NA	NA	NA	NA	NA	NA	-3.66	NA	NA	NA	NA	NA	5	9	5	-47	0.09	0	0	0	TDRD10	NA	NA	NA	NA	C	ENSG00000160712	interleukin_6_receptor	IL6R	0.668364	0.887	NA	NA	NA	NA	NA	NA	NA
chr1	16992516	chr1_16992516_G_A	G	A	64082200	CSQ=A	synonymous_variant	LOW	ATP13A2	ENSG00000159363	Transcript	ENST00000326735	protein_coding	ENST00000326735.13:c.1815C>T	ENSP00000327214.8:p.Pro605%3D	2005	1815	605	P	ccC/ccT	rs2076603&COSV58700878	1	NA	-1	NA	SNV	HGNC	HGNC:30213	YES	NM_022089.4	NA	1	A1	CCDS175.1	ENSP00000327214	Q9NQ11.197	NA	UPI0000049724	Q9NQ11-1	1	NA	NA	PDB-ENSP_mappings:7fjm.A&PDB-ENSP_mappings:7fjp.B&PDB-ENSP_mappings:7fjq.A&PDB-ENSP_mappings:7m5v.A&PDB-ENSP_mappings:7m5x.A&PDB-ENSP_mappings:7m5y.A&PDB-ENSP_mappings:7n70.A&PDB-ENSP_mappings:7n72.A&PDB-ENSP_mappings:7n73.A&PDB-ENSP_mappings:7n74.A&PDB-ENSP_mappings:7n75.A&PDB-ENSP_mappings:7n76.A&PDB-ENSP_mappings:7n77.A&PDB-ENSP_mappings:7n78.A&PDB-ENSP_mappings:7vpi.A&PDB-ENSP_mappings:7vpj.A&PDB-ENSP_mappings:7vpk.A&PDB-ENSP_mappings:7vpl.A	NA	NA	0.4485	0.4145	0.5216	0.2589	0.6153	0.4663	0.5563	0.4404	0.5455	0.6193	0.2863	0.5416	0.6263	0.5749	0.5184	0.5477	0.4409	0.6352	0.5404	0.6236	0.2804	0.5339	0.5475	0.6351	0.5556	0.4959	0.6352	gnomADg_AMI	benign	0&1	1&1	25741868&18414213&19085912&33335927&22743658&30232368&30034773&33821002&30595370	NA	NA	NA	NA	NA	NA	NA	NA	NA	NA	NA	NA	7.24	0.572191	NA	NA	NA	NA	NA	NA	NA	NA	NA	NA	NA	NA	NA	NA	30595370	0.7	History_of_neurodevelopmental_disorder&ClinVar:_phenotype_not_specified&KUFOR-RAKEB_SYNDROME&Body_Mass_Index	-0.299	NA	NA	NA	NA	NA	20	-30	-24	21	0	0	0.01	0	ATP13A2	NA	NA	NA	NA	G	ENSG00000117122	microfibril_associated_protein_2	MFAP2	0.708472	0.0289	NA	NA	NA	NA	NA	NA	NA
chr15	65201874	chr15_65201874_A_G	A	G	26990300	CSQ=G	missense_variant&splice_region_variant	MODERATE	CILP	ENSG00000138615	Transcript	ENST00000261883	protein_coding	ENST00000261883.6:c.1184T>C	ENSP00000261883.4:p.Ile395Thr	1336	1184	395	I/T	aTa/aCa	rs2073711&CM051412&COSV56022241	1	NA	-1	NA	SNV	HGNC	HGNC:1980	YES	NM_003613.4	NA	1	P1	CCDS10203.1	ENSP00000261883	O75339.171	NA	UPI000013D21B	NA	1	tolerated(0.11)	benign(0)	NA	NA	NA	0.4966	0.6732	0.6254	0.1429	0.6471	0.3763	0.5624	0.6445	0.5973	0.6041	0.1477	0.5769	0.6264	0.5884	0.4175	0.6048	0.6499	0.6349	0.6008	0.6022	0.1466	0.5833	0.6203	0.6302	0.6033	0.4063	0.6732	AFR	risk_factor	0&1&1	1&1&1	29334895&23185509&22107760&31365516&30288688&29233086&15864306&27359356&34338756&33691763&35846355&27757442&17220213&30464887&34178504&19559388&33416131	NA	NA	NA	NA	NA	NA	NA	NA	NA	NA	NA	NA	20.8	2.1914	B	0.07507	0.0794	ENST00000261883	N	P	B	B	T	0.50522	0.583107	T	O75339	YES	19569011&29233086&22107760&27359356&15864306&30288688&	0.01&0.01&0.02&0.02&0.02&0.02&0.70	LUMBAR_DISC_DISEASE__SUSCEPTIBILITY_TO	-0.726	NA	NA	NA	NA	0.131	25	20	-2	2	0	0	0	0	CILP	NA	NA	NA	NA	A	ENSG00000138615	cartilage_intermediate_layer_protein	CILP	0.72949	0.98	0.111268	0.111268	0.107034	0.107034	-0.622361	likely_benign	0.0794
chr19	48758111	chr19_48758111_T_C	T	C	134523000	C	missense_variant	MODERATE	FGF21	ENSG00000105550	Transcript	ENST00000593756	protein_coding	ENST00000593756.6:c.521T>C	ENSP00000471477.1:p.Leu174Pro	1128	521	174	L/P	cTc/cCc	rs739320&COSV55810160	1	NA	1	NA	SNV	HGNC	HGNC:3678	YES	NM_019113.4	NA	1	P1	CCDS12734.1	ENSP00000471477	Q9NSA1.174	A0A7U3L5M7.8	UPI000003BE44	NA	NA	tolerated(0.71)	benign(0)	NA	NA	NA	0.8564	0.9561	0.817	1	0.6322	0.8323	0.7284	0.9117	0.824	0.6577	0.9965	0.6733	0.6265	0.6898	0.801	0.7422	0.9031	0.707	0.7631	0.6665	0.9969	0.6766	0.6203	0.6308	0.7252	0.8125	1	EAS	NA	0&1	1&1	34866102&37302695&35592498&35213538&36764567	NA	NA	NA	NA	NA	NA	NA	NA	NA	NA	NA	NA	5.924	0.445379	B&B	0.00021	0.0415&0.0412	ENST00000593756&ENST00000222157	N	P	B&B	B&B	T	0.37528	0.490645	.&T	Q9NSA1&Q9NSA1	YES&.	NA	NA	NA	-5.09	NA	NA	NA	NA	NA	32	-15	-23	40	0	0	0	0	FGF21	NA	NA	NA	NA	C	NA	NA	NA	NA	0.183	0.0492378	0.0492378	0.0592321	0.0592321	-0.635527	likely_benign	0.0412
chr19	48758111	chr19_48758111_T_C	T	C	134523000	C	missense_variant	MODERATE	FGF21	ENSG00000105550	Transcript	ENST00000593756	protein_coding	ENST00000593756.6:c.521T>C	ENSP00000471477.1:p.Leu174Pro	1128	521	174	L/P	cTc/cCc	rs739320&COSV55810160	1	NA	1	NA	SNV	HGNC	HGNC:3678	YES	NM_019113.4	NA	1	P1	CCDS12734.1	ENSP00000471477	Q9NSA1.174	A0A7U3L5M7.8	UPI000003BE44	NA	NA	tolerated(0.71)	benign(0)	NA	NA	NA	0.8564	0.9561	0.817	1	0.6322	0.8323	0.7284	0.9117	0.824	0.6577	0.9965	0.6733	0.6265	0.6898	0.801	0.7422	0.9031	0.707	0.7631	0.6665	0.9969	0.6766	0.6203	0.6308	0.7252	0.8125	1	EAS	NA	0&1	1&1	34866102&37302695&35592498&35213538&36764567	NA	NA	NA	NA	NA	NA	NA	NA	NA	NA	NA	NA	5.924	0.445379	B&B	0.00021	0.0415&0.0412	ENST00000593756&ENST00000222157	N	P	B&B	B&B	T	0.37528	0.490645	.&T	Q9NSA1&Q9NSA1	YES&.	NA	NA	NA	-5.09	NA	NA	NA	NA	NA	32	-15	-23	40	0	0	0	0	FGF21	NA	NA	NA	NA	C	NA	NA	NA	NA	0.183	0.0492378	0.0492378	0.0592321	0.0592321	-0.635527	likely_benign	0.0412
chr1	150555614	chr1_150555614_G_GACAC	G	GACAC	62371600	CSQ=ACAC	intron_variant	MODIFIER	ADAMTSL4	ENSG00000143382	Transcript	ENST00000271643	protein_coding	ENST00000271643.9:c.1371+51_1371+54dup	NA	NA	NA	NA	NA	NA	rs10687239	1	NA	1	NA	insertion	HGNC	HGNC:19706	YES	NM_019032.6	NA	5	P1	CCDS955.1	ENSP00000271643	Q6UY14.167	NA	UPI00001E0572	Q6UY14-1	1	NA	NA	NA	NA	5	NA	NA	NA	NA	NA	NA	0.6722	0.5861	0.8083	0.522	0.8079	0.6681	0.6272	0.6563	0.6941	0.644	0.6051	0.5352	0.7146	0.5369	0.8206	0.6807	0.4937	0.6344	0.6414	0.7284	0.8206	gnomADg_EAS	NA	NA	NA	NA	NA	NA	NA	NA	NA	NA	NA	NA	NA	NA	NA	NA	2.119	0.10309	NA	NA	NA	NA	NA	NA	NA	NA	NA	NA	NA	NA	NA	NA	NA	NA	NA	NA	NA	NA	NA	NA	NA	NA	NA	NA	NA	NA	NA	NA	NA	NA	NA	NA	NA	NA	NA	NA	NA	NA	NA	0.989	NA	NA	NA	NA	NA	NA	NA
chr8	51499666	chr8_51499666_G_T	G	T	28907600	CSQ=T	intron_variant	MODIFIER	PXDNL	ENSG00000147485	Transcript	ENST00000356297	protein_coding	ENST00000356297.5:c.452+33C>A	NA	NA	NA	NA	NA	NA	rs755311&COSV62478460	1	NA	-1	NA	SNV	HGNC	HGNC:26359	YES	NM_144651.5	NA	1	P1	CCDS47855.1	ENSP00000348645	A1KZ92.133	NA	UPI0001AE6ED6	A1KZ92-1	NA	NA	NA	NA	NA	NA	0.4533	0.0923	0.5706	0.621	0.6173	0.5164	0.5796	0.1512	0.6391	0.5758	0.6334	0.5734	0.6274	0.5927	0.5247	0.4843	0.1647	0.6151	0.5554	0.5824	0.6299	0.566	0.5	0.6291	0.4909	0.5251	0.6391	gnomADe_AMR	NA	0&1	0&1	NA	NA	NA	NA	NA	NA	NA	NA	NA	NA	NA	NA	NA	7.995	0.650495	NA	NA	NA	NA	NA	NA	NA	NA	NA	NA	NA	NA	NA	NA	NA	NA	NA	-0.608	NA	NA	NA	NA	NA	33	13	33	27	0	0	0	0	PXDNL	NA	NA	NA	NA	G	NA	NA	NA	NA	NA	NA	NA	NA	NA	NA	NA	NA
chr1	179889309	chr1_179889309_G_A	G	A	44164300	A	splice_region_variant&splice_polypyrimidine_tract_variant&intron_variant	LOW	TOR1AIP1	ENSG00000143337	Transcript	ENST00000606911	protein_coding	ENST00000606911.7:c.554-4G>A	NA	NA	NA	NA	NA	NA	rs2245425	1	NA	1	NA	SNV	HGNC	HGNC:29456	YES	NM_015602.4	NA	1	P4	CCDS1335.1	ENSP00000476687	Q5JTV8.151	NA	UPI0000203C95	Q5JTV8-1	1	NA	NA	NA	NA	NA	0.6354	0.4644	0.6916	0.7778	0.6064	0.7096	0.6512	0.4941	0.7677	0.6644	0.7599	0.5622	0.628	0.6485	0.6845	0.5973	0.4952	0.6308	0.6815	0.6633	0.7575	0.5585	0.6646	0.6227	0.6237	0.6891	0.7778	EAS	benign&conflicting_interpretations_of_pathogenicity	NA	1	25741868&16400609&21589938&17562859&25676416&35650273&35995775	NA	NA	NA	NA	NA	extended_intronic_splice_region_variant	loss/acceptor/179889308-179889309/Medium/4.103526	NA	NA	NA	NA	NA	23.8	3.18091	NA	NA	NA	NA	NA	NA	NA	NA	NA	NA	NA	NA	NA	NA	NA	NA	Muscular_dystrophy__limb-girdle__type_2y&ClinVar:_phenotype_not_specified	2.86	NA	NA	NA	NA	NA	4	1	2	-50	0.15	0.97	0	0	TOR1AIP1	NA	NA	NA	NA	G	ENSG00000143337	torsin_1A_interacting_protein_1	TOR1AIP1	0.740526	0.8	NA	NA	NA	NA	-0.762522	NA	NA
chr16	1823086	chr16_1823086_C_A	C	A	29528000	A	intron_variant	MODIFIER	HAGH	ENSG00000063854	Transcript	ENST00000397356	protein_coding	ENST00000397356.8:c.77-49G>T	NA	NA	NA	NA	NA	NA	rs104843&COSV66899648	1	NA	-1	NA	SNV	HGNC	HGNC:4805	YES	NM_005326.6	NA	1	NA	CCDS10447.2	ENSP00000380514	Q16775.190	NA	UPI00001FFAD0	Q16775-1	1	NA	NA	NA	NA	NA	0.5509	0.556	0.6441	0.5208	0.6083	0.4499	0.5983	0.5788	0.7172	0.5915	0.5207	0.5302	0.6283	0.5981	0.4631	0.6008	0.5843	0.6512	0.6487	0.605	0.5131	0.5193	0.7184	0.6266	0.6275	0.4681	0.7184	gnomADg_MID	NA	0&1	0&1	NA	NA	NA	NA	NA	NA	NA	NA	NA	NA	NA	NA	NA	0.638	-0.154764	NA	NA	NA	NA	NA	NA	NA	NA	NA	NA	NA	NA	NA	NA	NA	NA	NA	-3.58	NA	NA	NA	NA	NA	-6	44	33	44	0	0	0	0	HAGH	NA	NA	NA	NA	c	NA	NA	NA	NA	0.16	NA	NA	NA	NA	NA	NA	NA
chr16	1823086	chr16_1823086_C_A	C	A	29528000	A	upstream_gene_variant	MODIFIER	FAHD1	ENSG00000180185	Transcript	ENST00000427358	protein_coding	NA	NA	NA	NA	NA	NA	NA	rs104843&COSV66899648	1	4120	1	NA	SNV	HGNC	HGNC:14169	YES	NM_031208.4	NA	NA	P1	CCDS10448.2	ENSP00000398053	Q6P587.160	NA	UPI000006FF12	NA	NA	NA	NA	NA	NA	NA	0.5509	0.556	0.6441	0.5208	0.6083	0.4499	0.5983	0.5788	0.7172	0.5915	0.5207	0.5302	0.6283	0.5981	0.4631	0.6008	0.5843	0.6512	0.6487	0.605	0.5131	0.5193	0.7184	0.6266	0.6275	0.4681	0.7184	gnomADg_MID	NA	0&1	0&1	NA	NA	NA	NA	NA	NA	NA	NA	NA	NA	NA	NA	NA	0.638	-0.154764	NA	NA	NA	NA	NA	NA	NA	NA	NA	NA	NA	NA	NA	NA	NA	NA	NA	-3.58	NA	NA	NA	NA	NA	-6	44	33	44	0	0	0	0	HAGH	NA	NA	NA	NA	c	NA	NA	NA	NA	0.254	NA	NA	NA	NA	NA	NA	NA
chr2	24167648	chr2_24167648_G_A	G	A	40937700	A	synonymous_variant	LOW	FAM228B	ENSG00000219626	Transcript	ENST00000615575	protein_coding	ENST00000615575.5:c.954G>A	ENSP00000482482.1:p.Gly318%3D	1051	954	318	G	ggG/ggA	rs2288072&COSV68178542	1	NA	1	NA	SNV	HGNC	HGNC:24736	YES	NM_001145710.2	NA	5	P1	CCDS74491.1	ENSP00000482482	P0C875.62	NA	UPI0000EE2289	NA	NA	NA	NA	NA	NA	NA	0.5867	0.3109	0.7651	0.7788	0.6203	0.6002	0.652	0.3297	0.7865	0.6572	0.7246	0.6864	0.6287	0.6565	0.6174	0.5704	0.3398	0.6916	0.7154	0.6549	0.7438	0.6828	0.6582	0.6373	0.6035	0.6066	0.7865	gnomADe_AMR	NA	0&1	0&1	NA	NA	NA	NA	NA	NA	NA	NA	NA	NA	NA	NA	NA	1.152	-0.031235	NA	NA	NA	NA	NA	NA	NA	NA	NA	NA	NA	NA	NA	NA	NA	NA	NA	-0.341	NA	NA	NA	NA	NA	-21	35	35	-22	0.13	0	0.2	0	FAM228B	NA	NA	NA	NA	G	NA	NA	NA	NA	NA	NA	NA	NA	NA	NA	NA	NA
chr2	24167648	chr2_24167648_G_A	G	A	40937700	A	synonymous_variant	LOW	FAM228B	ENSG00000219626	Transcript	ENST00000615575	protein_coding	ENST00000615575.5:c.954G>A	ENSP00000482482.1:p.Gly318%3D	1051	954	318	G	ggG/ggA	rs2288072&COSV68178542	1	NA	1	NA	SNV	HGNC	HGNC:24736	YES	NM_001145710.2	NA	5	P1	CCDS74491.1	ENSP00000482482	P0C875.62	NA	UPI0000EE2289	NA	NA	NA	NA	NA	NA	NA	0.5867	0.3109	0.7651	0.7788	0.6203	0.6002	0.652	0.3297	0.7865	0.6572	0.7246	0.6864	0.6287	0.6565	0.6174	0.5704	0.3398	0.6916	0.7154	0.6549	0.7438	0.6828	0.6582	0.6373	0.6035	0.6066	0.7865	gnomADe_AMR	NA	0&1	0&1	NA	NA	NA	NA	NA	NA	NA	NA	NA	NA	NA	NA	NA	1.152	-0.031235	NA	NA	NA	NA	NA	NA	NA	NA	NA	NA	NA	NA	NA	NA	NA	NA	NA	-0.341	NA	NA	NA	NA	NA	-21	35	35	-22	0.13	0	0.2	0	FAM228B	NA	NA	NA	NA	G	NA	NA	NA	NA	NA	NA	NA	NA	NA	NA	NA	NA
chr7	150520160	chr7_150520160_A_G	A	G	146694000	CSQ=G	synonymous_variant	LOW	GIMAP7	ENSG00000179144	Transcript	ENST00000313543	protein_coding	ENST00000313543.5:c.186A>G	ENSP00000315474.4:p.Val62%3D	301	186	62	V	gtA/gtG	rs3735081&COSV57959382	1	NA	1	NA	SNV	HGNC	HGNC:22404	YES	NM_153236.4	NA	1	P1	CCDS5903.1	ENSP00000315474	Q8NHV1.145	A0A090N8P8.62	UPI0000036B86	NA	NA	NA	NA	PDB-ENSP_mappings:3zjc.A&PDB-ENSP_mappings:3zjc.B&PDB-ENSP_mappings:3zjc.C&PDB-ENSP_mappings:3zjc.D&PDB-ENSP_mappings:3zjc.E&PDB-ENSP_mappings:3zjc.F	NA	NA	0.7815	0.9713	0.7277	0.7421	0.6302	0.7597	0.6903	0.9332	0.6984	0.6639	0.7108	0.7464	0.6287	0.6613	0.7433	0.7356	0.9232	0.7083	0.6981	0.6734	0.7293	0.7635	0.7057	0.6298	0.6865	0.7553	0.9713	AFR	NA	0&1	0&1	20945404	NA	NA	NA	NA	NA	NA	NA	NA	NA	NA	NA	NA	2.894	0.179584	NA	NA	NA	NA	NA	NA	NA	NA	NA	NA	NA	NA	NA	NA	NA	NA	NA	-7.8	NA	NA	NA	NA	NA	11	2	11	-3	0	0	0	0	GIMAP7	NA	NA	NA	NA	G	ENSG00000179144	GTPase&_IMAP_family_member_7	GIMAP7	0.713746	0.736	NA	NA	NA	NA	NA	NA	NA
chr15	65203489	chr15_65203489_A_G	A	G	35858100	CSQ=G	intron_variant	MODIFIER	CILP	ENSG00000138615	Transcript	ENST00000261883	protein_coding	ENST00000261883.6:c.920-19T>C	NA	NA	NA	NA	NA	NA	rs2073707&COSV56022042	1	NA	-1	NA	SNV	HGNC	HGNC:1980	YES	NM_003613.4	NA	1	P1	CCDS10203.1	ENSP00000261883	O75339.171	NA	UPI000013D21B	NA	1	NA	NA	NA	NA	NA	0.5098	0.6732	0.6254	0.2014	0.6471	0.3834	0.5639	0.6477	0.5986	0.6049	0.2154	0.5789	0.6288	0.5993	0.4194	0.607	0.6498	0.6311	0.6012	0.6014	0.2084	0.583	0.6115	0.6302	0.6076	0.4127	0.6732	AFR	NA	0&1	0&1	NA	NA	NA	NA	NA	NA	NA	NA	NA	NA	NA	NA	NA	6.582	0.50744	NA	NA	NA	NA	NA	NA	NA	NA	NA	NA	NA	NA	NA	NA	NA	NA	NA	0.112	NA	NA	NA	NA	NA	-21	-19	-32	-19	0	0.01	0	0	CILP	NA	NA	NA	NA	A	ENSG00000138615	cartilage_intermediate_layer_protein	CILP	0.72949	0.98	NA	NA	NA	NA	NA	NA	NA
chr2	160033162	chr2_160033162_G_A	G	A	28952300	CSQ=A	intron_variant	MODIFIER	PLA2R1	ENSG00000153246	Transcript	ENST00000283243	protein_coding	ENST00000283243.13:c.668-30C>T	NA	NA	NA	NA	NA	NA	rs2203053	1	NA	-1	NA	SNV	HGNC	HGNC:9042	YES	NM_007366.5	NA	1	P1	CCDS33309.1	ENSP00000283243	Q13018.175	NA	UPI00001AEA9D	Q13018-1	NA	NA	NA	NA	NA	NA	0.4487	0.2935	0.4135	0.5685	0.6133	0.3906	0.545	0.3508	0.4284	0.4364	0.5484	0.6072	0.6288	0.5598	0.4292	0.5245	0.355	0.6784	0.4724	0.4207	0.5575	0.6137	0.4146	0.634	0.5173	0.4232	0.6784	gnomADg_AMI	NA	NA	NA	29126273	NA	NA	NA	NA	NA	NA	NA	NA	NA	NA	NA	NA	8.489	0.703751	NA	NA	NA	NA	NA	NA	NA	NA	NA	NA	NA	NA	NA	NA	NA	NA	NA	-4.58	NA	NA	NA	NA	NA	-30	12	-45	-30	0.04	0	0	0	PLA2R1	NA	NA	NA	NA	A	NA	NA	NA	NA	0.999	NA	NA	NA	NA	NA	NA	NA
chr2	160033162	chr2_160033162_G_A	G	A	28952300	CSQ=A	intron_variant	MODIFIER	PLA2R1	ENSG00000153246	Transcript	ENST00000283243	protein_coding	ENST00000283243.13:c.668-30C>T	NA	NA	NA	NA	NA	NA	rs2203053	1	NA	-1	NA	SNV	HGNC	HGNC:9042	YES	NM_007366.5	NA	1	P1	CCDS33309.1	ENSP00000283243	Q13018.175	NA	UPI00001AEA9D	Q13018-1	NA	NA	NA	NA	NA	NA	0.4487	0.2935	0.4135	0.5685	0.6133	0.3906	0.545	0.3508	0.4284	0.4364	0.5484	0.6072	0.6288	0.5598	0.4292	0.5245	0.355	0.6784	0.4724	0.4207	0.5575	0.6137	0.4146	0.634	0.5173	0.4232	0.6784	gnomADg_AMI	NA	NA	NA	29126273	NA	NA	NA	NA	NA	NA	NA	NA	NA	NA	NA	NA	8.489	0.703751	NA	NA	NA	NA	NA	NA	NA	NA	NA	NA	NA	NA	NA	NA	NA	NA	NA	-4.58	NA	NA	NA	NA	NA	-30	12	-45	-30	0.04	0	0	0	PLA2R1	NA	NA	NA	NA	A	NA	NA	NA	NA	0.999	NA	NA	NA	NA	NA	NA	NA
chr15	65204249	chr15_65204249_C_T	C	T	38889500	CSQ=T	intron_variant	MODIFIER	CILP	ENSG00000138615	Transcript	ENST00000261883	protein_coding	ENST00000261883.6:c.919+19G>A	NA	NA	NA	NA	NA	NA	rs2585034&COSV56024723	1	NA	-1	NA	SNV	HGNC	HGNC:1980	YES	NM_003613.4	NA	1	P1	CCDS10203.1	ENSP00000261883	O75339.171	NA	UPI000013D21B	NA	1	NA	NA	NA	NA	NA	0.4772	0.5582	0.611	0.2014	0.6471	0.3824	0.5566	0.5554	0.5908	0.6029	0.2156	0.5794	0.6289	0.5941	0.4189	0.582	0.5627	0.6358	0.5873	0.6002	0.2092	0.5856	0.6076	0.6305	0.5864	0.4121	0.6471	EUR	NA	0&1	0&1	NA	NA	NA	NA	NA	NA	NA	NA	NA	NA	NA	NA	NA	8.94	0.752995	NA	NA	NA	NA	NA	NA	NA	NA	NA	NA	NA	NA	NA	NA	NA	NA	NA	-0.064	NA	NA	NA	NA	NA	23	48	-8	19	0	0	0	0.03	CILP	NA	NA	NA	NA	C	ENSG00000138615	cartilage_intermediate_layer_protein	CILP	0.72949	0.98	NA	NA	NA	NA	NA	NA	NA
chr19	50981734	chr19_50981734_T_C	T	C	57898200	C	intron_variant	MODIFIER	KLK7	ENSG00000169035	Transcript	ENST00000595820	protein_coding	ENST00000595820.6:c.221+33A>G	NA	NA	NA	NA	NA	NA	rs1991819&COSV58345217	1	NA	-1	NA	SNV	HGNC	HGNC:6368	YES	NM_005046.4	NA	1	P1	CCDS12812.1	ENSP00000470538	P49862.193	A0A024R4H6.67	UPI0000001BC4	P49862-1	NA	NA	NA	NA	NA	NA	0.5188	0.3464	0.683	0.4871	0.6332	0.5501	0.5997	0.3884	0.6922	0.6857	0.5046	0.5908	0.6289	0.6168	0.5397	0.5663	0.4012	0.7885	0.6656	0.6961	0.5014	0.5954	0.6019	0.636	0.5714	0.5499	0.7885	gnomADg_AMI	NA	0&1	0&1	NA	NA	NA	NA	NA	NA	NA	NA	NA	NA	NA	NA	NA	9.153	0.775601	NA	NA	NA	NA	NA	NA	NA	NA	NA	NA	NA	NA	NA	NA	NA	NA	NA	-1.97	NA	NA	NA	NA	NA	37	-25	5	33	0	0	0.5	0.01	KLK7	NA	NA	NA	NA	c	ENSG00000169035	kallikrein_related_peptidase_7	KLK7	0.675595	0.105	NA	NA	NA	NA	NA	NA	NA
chr19	50981734	chr19_50981734_T_C	T	C	57898200	C	intron_variant	MODIFIER	KLK7	ENSG00000169035	Transcript	ENST00000595820	protein_coding	ENST00000595820.6:c.221+33A>G	NA	NA	NA	NA	NA	NA	rs1991819&COSV58345217	1	NA	-1	NA	SNV	HGNC	HGNC:6368	YES	NM_005046.4	NA	1	P1	CCDS12812.1	ENSP00000470538	P49862.193	A0A024R4H6.67	UPI0000001BC4	P49862-1	NA	NA	NA	NA	NA	NA	0.5188	0.3464	0.683	0.4871	0.6332	0.5501	0.5997	0.3884	0.6922	0.6857	0.5046	0.5908	0.6289	0.6168	0.5397	0.5663	0.4012	0.7885	0.6656	0.6961	0.5014	0.5954	0.6019	0.636	0.5714	0.5499	0.7885	gnomADg_AMI	NA	0&1	0&1	NA	NA	NA	NA	NA	NA	NA	NA	NA	NA	NA	NA	NA	9.153	0.775601	NA	NA	NA	NA	NA	NA	NA	NA	NA	NA	NA	NA	NA	NA	NA	NA	NA	-1.97	NA	NA	NA	NA	NA	37	-25	5	33	0	0	0.5	0.01	KLK7	NA	NA	NA	NA	c	ENSG00000169035	kallikrein_related_peptidase_7	KLK7	0.675595	0.105	NA	NA	NA	NA	NA	NA	NA
chr6	32757896	chr6_32757896_A_C	A	C	109694000	C	splice_polypyrimidine_tract_variant&intron_variant	LOW	HLA-DQB2	ENSG00000232629	Transcript	ENST00000437316	protein_coding	ENST00000437316.7:c.647-13T>G	NA	NA	NA	NA	NA	NA	rs9276574&COSV104435324&COSV68614578	1	NA	-1	NA	SNV	HGNC	HGNC:4945	YES	NM_001300790.2	NA	NA	P1	CCDS78128.1	ENSP00000396330	NA	Q5SR05.167	UPI00001AF359	NA	NA	NA	NA	NA	NA	NA	0.7228	0.6536	0.7277	0.8452	0.6193	0.7935	0.6953	0.6777	0.7631	0.7327	0.8517	0.6278	0.6291	0.6918	0.7931	0.6823	0.6843	0.7643	0.7324	0.7358	0.8628	0.647	0.7255	0.6442	0.7209	0.8133	0.8628	gnomADg_EAS	NA	0&1&1	0&1&1	NA	NA	NA	NA	NA	NA	NA	NA	NA	NA	NA	NA	NA	1.401	0.010224	NA	NA	NA	NA	NA	NA	NA	NA	NA	NA	NA	NA	NA	NA	NA	NA	NA	-4.06	NA	NA	NA	NA	NA	0	-13	1	-21	0.03	0.11	0	0	HLA-DQB2	NA	NA	NA	NA	G	ENSG00000237541&ENSG00000232629	major_histocompatibility_complex&_class_II&_DQ_alpha_2&major_histocompatibility_complex&_class_II&_DQ_beta_2	HLA-DQA2&HLA-DQB2	0.5127255916595459&0.6422832608222961	NA	NA	NA	NA	NA	NA	NA	NA
chr6	32757896	chr6_32757896_A_C	A	C	109694000	C	splice_polypyrimidine_tract_variant&intron_variant	LOW	HLA-DQB2	ENSG00000232629	Transcript	ENST00000437316	protein_coding	ENST00000437316.7:c.647-13T>G	NA	NA	NA	NA	NA	NA	rs9276574&COSV104435324&COSV68614578	1	NA	-1	NA	SNV	HGNC	HGNC:4945	YES	NM_001300790.2	NA	NA	P1	CCDS78128.1	ENSP00000396330	NA	Q5SR05.167	UPI00001AF359	NA	NA	NA	NA	NA	NA	NA	0.7228	0.6536	0.7277	0.8452	0.6193	0.7935	0.6953	0.6777	0.7631	0.7327	0.8517	0.6278	0.6291	0.6918	0.7931	0.6823	0.6843	0.7643	0.7324	0.7358	0.8628	0.647	0.7255	0.6442	0.7209	0.8133	0.8628	gnomADg_EAS	NA	0&1&1	0&1&1	NA	NA	NA	NA	NA	NA	NA	NA	NA	NA	NA	NA	NA	1.401	0.010224	NA	NA	NA	NA	NA	NA	NA	NA	NA	NA	NA	NA	NA	NA	NA	NA	NA	-4.06	NA	NA	NA	NA	NA	0	-13	1	-21	0.03	0.11	0	0	HLA-DQB2	NA	NA	NA	NA	G	ENSG00000237541&ENSG00000232629	major_histocompatibility_complex&_class_II&_DQ_alpha_2&major_histocompatibility_complex&_class_II&_DQ_beta_2	HLA-DQA2&HLA-DQB2	0.5127255916595459&0.6422832608222961	NA	NA	NA	NA	NA	NA	NA	NA
chr20	35054929	chr20_35054929_G_T	G	T	50179700	CSQ=T	intron_variant	MODIFIER	TRPC4AP	ENSG00000100991	Transcript	ENST00000252015	protein_coding	ENST00000252015.3:c.528+47C>A	NA	NA	NA	NA	NA	NA	rs4911462&COSV52682140	1	NA	-1	NA	SNV	HGNC	HGNC:16181	YES	NM_015638.3	NA	1	P4	CCDS13246.1	ENSP00000252015	Q8TEL6.163	NA	UPI000004FADD	Q8TEL6-1	NA	NA	NA	NA	NA	NA	0.5899	0.3608	0.7594	0.7004	0.6799	0.5726	0.6445	0.4176	0.8327	0.7009	0.6623	0.6583	0.6294	0.6736	0.5725	0.5858	0.417	0.7887	0.7183	0.6965	0.6907	0.6651	0.7342	0.6286	0.6314	0.5801	0.8327	gnomADe_AMR	NA	0&1	0&1	NA	NA	NA	NA	NA	NA	NA	NA	NA	NA	NA	NA	NA	7.339	0.582235	NA	NA	NA	NA	NA	NA	NA	NA	NA	NA	NA	NA	NA	NA	NA	NA	NA	0.671	NA	NA	NA	NA	NA	41	-40	3	47	0	0	0.17	0.01	TRPC4AP	NA	NA	NA	NA	G	NA	NA	NA	NA	0.0526	NA	NA	NA	NA	NA	NA	NA
chr20	35054929	chr20_35054929_G_T	G	T	50179700	CSQ=T	intron_variant	MODIFIER	TRPC4AP	ENSG00000100991	Transcript	ENST00000252015	protein_coding	ENST00000252015.3:c.528+47C>A	NA	NA	NA	NA	NA	NA	rs4911462&COSV52682140	1	NA	-1	NA	SNV	HGNC	HGNC:16181	YES	NM_015638.3	NA	1	P4	CCDS13246.1	ENSP00000252015	Q8TEL6.163	NA	UPI000004FADD	Q8TEL6-1	NA	NA	NA	NA	NA	NA	0.5899	0.3608	0.7594	0.7004	0.6799	0.5726	0.6445	0.4176	0.8327	0.7009	0.6623	0.6583	0.6294	0.6736	0.5725	0.5858	0.417	0.7887	0.7183	0.6965	0.6907	0.6651	0.7342	0.6286	0.6314	0.5801	0.8327	gnomADe_AMR	NA	0&1	0&1	NA	NA	NA	NA	NA	NA	NA	NA	NA	NA	NA	NA	NA	7.339	0.582235	NA	NA	NA	NA	NA	NA	NA	NA	NA	NA	NA	NA	NA	NA	NA	NA	NA	0.671	NA	NA	NA	NA	NA	41	-40	3	47	0	0	0.17	0.01	TRPC4AP	NA	NA	NA	NA	G	NA	NA	NA	NA	0.0526	NA	NA	NA	NA	NA	NA	NA
chr11	17396930	chr11_17396930_C_A	C	A	58716500	A	missense_variant	MODERATE	ABCC8	ENSG00000006071	Transcript	ENST00000389817	protein_coding	ENST00000389817.8:c.4105G>T	ENSP00000374467.4:p.Ala1369Ser	4174	4105	1369	A/S	Gcc/Tcc	rs757110&CM004821&COSV56856755	1	NA	-1	NA	SNV	HGNC	HGNC:59	YES	NM_000352.6	NA	1	P4	CCDS31437.1	ENSP00000374467	Q09428.225	NA	UPI0000DBEF32	Q09428-1	1	tolerated_low_confidence(1)	benign(0)	PDB-ENSP_mappings:6c3o.E&PDB-ENSP_mappings:6c3o.F&PDB-ENSP_mappings:6c3o.G&PDB-ENSP_mappings:6c3o.H&PDB-ENSP_mappings:6c3p.E&PDB-ENSP_mappings:6c3p.F&PDB-ENSP_mappings:6c3p.G&PDB-ENSP_mappings:6c3p.H&PDB-ENSP_mappings:7s5v.E&PDB-ENSP_mappings:7s5x.E&PDB-ENSP_mappings:7s5y.E&PDB-ENSP_mappings:7s5z.E&PDB-ENSP_mappings:7s60.E&PDB-ENSP_mappings:7s61.E	NA	NA	0.7264	0.975	0.6931	0.6389	0.6481	0.5849	0.6355	0.9391	0.6184	0.611	0.6206	0.5193	0.6296	0.6284	0.6159	0.712	0.9334	0.4803	0.6695	0.6238	0.6294	0.5302	0.6835	0.637	0.6879	0.6097	0.975	AFR	benign	0&1&1	1&1&1	25741868&22056417&16642433&18599530&21091714&28262806&17903298&19641380&25419701&20936101&30515958&27900359&27347941&32930968&27103840&22551073&32375679&26740944&29884306&31231590&34665019&24442125&27958378&28587604&29802808&35531169&25955821&28685055&32468916&32660410&34494511&35402560&22187380&22498248&32595509&32541925&23894862&31363385&33209719&32514122&34194474&35673432&22885922&26413465&34385509&25520921&36407475&37180726&36401380&29796113&26161088&19587354&25165692&33410562&34425882&32491161&22151254&26181369&26246406&29358691&32961860&18796522&28757749&36339418&35002955&32815764&27398621&35854978&37052755&27926887&28411266&35707783&35654594&26681085&32437307&36836406&32504053&29534462&37255830&19168913&30595370&34594039&21142918	NA	NA	NA	NA	NA	NA	NA	NA	NA	NA	NA	NA	5.864	0.439852	B&.&B&B&B&B&B&B	0.01075	0.0609&.&0.0597&0.0585&0.0581&0.0576&0.0565&0.0601	ENST00000644772&ENST00000643878&ENST00000389817&ENST00000302539&ENST00000646902&ENST00000642271&ENST00000643260&ENST00000647015	N	P&P	.&.&B&.&.&.&.&.	.&.&B&.&.&.&.&.	T	0.47703	0.563088	.&.&T&T&.&.&.&.	A0A2R8Y4V0&Q09428-2&Q09428&Q09428-2&A0A2R8Y4Z4&A0A2R8YDG0&A0A2R8Y5D8&A0A2R8Y6Q0	.&.&.&YES&.&.&.&.	17259403&26181369&25955821&17342155&17823772&22187380&22209866&24065655&29358691&9032109&9568693&25143473&30595370&21142918	0.02&0.02&0.03&0.79&0.79&0.79&0.79&0.79&0.79&0.79&0.79&0.01&0.70&0.01	ClinVar:_phenotype_not_specified&Type_2_diabetes&Waist-hip_ratio&Permanent_neonatal_diabetes_mellitus&Hereditary_hyperinsulinism&Hyperinsulinism__Dominant/Recessive&Transient_Neonatal_Diabetes__Dominant	-3.67	NA	NA	NA	NA	0.513	-12	40	28	-14	0	0.01	0.01	0	ABCC8	Benign	0.0567858	NA	NA	A	ENSG00000187486&ENSG00000006071&ENSG00000188211	potassium_inwardly_rectifying_channel_subfamily_J_member_11&ATP_binding_cassette_subfamily_C_member_8&natural_killer_cell_cytotoxicity_receptor_3_ligand_1	KCNJ11&ABCC8&NCR3LG1	0.8209178447723389&0.6595199108123779&0.7030249834060669	0.0423	0.0620248	0.0560652	0.112422	0.0983897	-0.30179	likely_benign	0.0597
chr6	32039081	chr6_32039081_C_A	C	A	94441400	A	downstream_gene_variant	MODIFIER	C4B	ENSG00000224389	Transcript	ENST00000435363	protein_coding	NA	NA	NA	NA	NA	NA	NA	rs6467&COSV64479798&CS880069	1	3663	1	NA	SNV	HGNC	HGNC:1324	YES	NM_001002029.4	NA	1	P1	CCDS47405.1	ENSP00000415941	P0C0L5.162	NA	UPI000016A806	NA	1	NA	NA	NA	NA	NA	0.6508	0.6589	0.7709	0.6567	0.5984	0.6022	0.6369	0.6754	0.7392	0.6592	0.6336	0.4752	0.6298	0.6437	0.6291	0.6087	0.6367	0.6394	0.711	0.6359	0.6309	0.4363	0.621	0.5918	0.6442	0.5962	0.7709	AMR	benign&conflicting_interpretations_of_pathogenicity	0&1&1	1&1&1	25741868&18381579&20301350&1644925&1985465&2325662&2845408&5804199&7096533&7635470&8081391&8968761&12788880&12915679&19654554&25249698&25630015&28819757&31026237&23359698&28401898&32211018&35309130&33824600&36171209&31447099&18478071&32289882&27041116&25501839&23769969&17275379&32959514&26985347&26804566&25353971&12213891&33604243&28392195&24904866&31586465&19420818&25227725&26206692	NA	NA	NA	NA	NA	NA	NA	NA	NA	NA	NA	NA	1.593	0.038264	NA	NA	NA	NA	NA	NA	NA	NA	NA	NA	NA	NA	NA	NA	10857554&12930931&15964450&23359698&23692712&24778650&24904866&25041270&9521938&19654554&1644925&2845408&8081391	0.70&0.70&0.70&0.70&0.70&0.70&0.70&0.70&0.70&0.01&0.70&0.70&0.70	Inborn_genetic_diseases&Classic_congenital_adrenal_hyperplasia_due_to_21-hydroxylase_deficiency&ClinVar:_phenotype_not_specified&Adrenal_hyperplasia	-3.56	NA	NA	NA	NA	NA	-6	13	18	-20	0.01	0.01	0	0	CYP21A2	NA	NA	-0.0002029	-0.000113	A	NA	NA	NA	NA	NA	NA	NA	NA	NA	-0.636234	NA	NA
chr6	32039081	chr6_32039081_C_A	C	A	94441400	A	downstream_gene_variant	MODIFIER	TNXB	ENSG00000168477	Transcript	ENST00000644971	protein_coding	NA	NA	NA	NA	NA	NA	NA	rs6467&COSV64479798&CS880069	1	2072	-1	NA	SNV	HGNC	HGNC:11976	YES	NM_001365276.2	NA	NA	NA	CCDS93886.1	ENSP00000496448	P22105.234	NA	UPI0001B798E9	P22105-3	1	NA	NA	NA	NA	NA	0.6508	0.6589	0.7709	0.6567	0.5984	0.6022	0.6369	0.6754	0.7392	0.6592	0.6336	0.4752	0.6298	0.6437	0.6291	0.6087	0.6367	0.6394	0.711	0.6359	0.6309	0.4363	0.621	0.5918	0.6442	0.5962	0.7709	AMR	benign&conflicting_interpretations_of_pathogenicity	0&1&1	1&1&1	25741868&18381579&20301350&1644925&1985465&2325662&2845408&5804199&7096533&7635470&8081391&8968761&12788880&12915679&19654554&25249698&25630015&28819757&31026237&23359698&28401898&32211018&35309130&33824600&36171209&31447099&18478071&32289882&27041116&25501839&23769969&17275379&32959514&26985347&26804566&25353971&12213891&33604243&28392195&24904866&31586465&19420818&25227725&26206692	NA	NA	NA	NA	NA	NA	loss/donor/32039081-32039082/Medium/0.880323	NA	NA	NA	NA	NA	1.593	0.038264	NA	NA	NA	NA	NA	NA	NA	NA	NA	NA	NA	NA	NA	NA	10857554&12930931&15964450&23359698&23692712&24778650&24904866&25041270&9521938&19654554&1644925&2845408&8081391	0.70&0.70&0.70&0.70&0.70&0.70&0.70&0.70&0.70&0.01&0.70&0.70&0.70	Adrenal_hyperplasia&Classic_congenital_adrenal_hyperplasia_due_to_21-hydroxylase_deficiency&ClinVar:_phenotype_not_specified&Inborn_genetic_diseases	-3.56	NA	NA	NA	NA	NA	-6	13	18	-20	0.01	0.01	0	0	CYP21A2	NA	NA	-0.0002029	-0.000113	A	NA	NA	NA	NA	NA	NA	NA	NA	NA	-0.636234	NA	NA
chr6	32039081	chr6_32039081_C_A	C	A	94441400	A	splice_polypyrimidine_tract_variant&intron_variant	LOW	CYP21A2	ENSG00000231852	Transcript	ENST00000644719	protein_coding	ENST00000644719.2:c.293-13C>A	NA	NA	NA	NA	NA	NA	rs6467&COSV64479798&CS880069	1	NA	1	NA	SNV	HGNC	HGNC:2600	YES	NM_000500.9	NA	NA	P1	CCDS4735.1	ENSP00000496625	NA	Q16874.195	UPI0000073F52	NA	1	NA	NA	NA	NA	NA	0.6508	0.6589	0.7709	0.6567	0.5984	0.6022	0.6369	0.6754	0.7392	0.6592	0.6336	0.4752	0.6298	0.6437	0.6291	0.6087	0.6367	0.6394	0.711	0.6359	0.6309	0.4363	0.621	0.5918	0.6442	0.5962	0.7709	AMR	benign&conflicting_interpretations_of_pathogenicity	0&1&1	1&1&1	25741868&18381579&20301350&1644925&1985465&2325662&2845408&5804199&7096533&7635470&8081391&8968761&12788880&12915679&19654554&25249698&25630015&28819757&31026237&23359698&28401898&32211018&35309130&33824600&36171209&31447099&18478071&32289882&27041116&25501839&23769969&17275379&32959514&26985347&26804566&25353971&12213891&33604243&28392195&24904866&31586465&19420818&25227725&26206692	NA	NA	NA	NA	NA	NA	NA	NA	NA	NA	NA	NA	1.593	0.038264	NA	NA	NA	NA	NA	NA	NA	NA	NA	NA	NA	NA	NA	NA	10857554&12930931&15964450&23359698&23692712&24778650&24904866&25041270&9521938&19654554&1644925&2845408&8081391	0.70&0.70&0.70&0.70&0.70&0.70&0.70&0.70&0.70&0.01&0.70&0.70&0.70	Adrenal_hyperplasia&Classic_congenital_adrenal_hyperplasia_due_to_21-hydroxylase_deficiency&ClinVar:_phenotype_not_specified&Inborn_genetic_diseases	-3.56	NA	NA	NA	NA	NA	-6	13	18	-20	0.01	0.01	0	0	CYP21A2	NA	NA	-0.0002029	-0.000113	A	NA	NA	NA	NA	NA	NA	NA	NA	NA	-0.636234	NA	NA
chr6	32039081	chr6_32039081_C_A	C	A	94441400	A	downstream_gene_variant	MODIFIER	C4B	ENSG00000224389	Transcript	ENST00000435363	protein_coding	NA	NA	NA	NA	NA	NA	NA	rs6467&COSV64479798&CS880069	1	3663	1	NA	SNV	HGNC	HGNC:1324	YES	NM_001002029.4	NA	1	P1	CCDS47405.1	ENSP00000415941	P0C0L5.162	NA	UPI000016A806	NA	1	NA	NA	NA	NA	NA	0.6508	0.6589	0.7709	0.6567	0.5984	0.6022	0.6369	0.6754	0.7392	0.6592	0.6336	0.4752	0.6298	0.6437	0.6291	0.6087	0.6367	0.6394	0.711	0.6359	0.6309	0.4363	0.621	0.5918	0.6442	0.5962	0.7709	AMR	benign&conflicting_interpretations_of_pathogenicity	0&1&1	1&1&1	25741868&18381579&20301350&1644925&1985465&2325662&2845408&5804199&7096533&7635470&8081391&8968761&12788880&12915679&19654554&25249698&25630015&28819757&31026237&23359698&28401898&32211018&35309130&33824600&36171209&31447099&18478071&32289882&27041116&25501839&23769969&17275379&32959514&26985347&26804566&25353971&12213891&33604243&28392195&24904866&31586465&19420818&25227725&26206692	NA	NA	NA	NA	NA	NA	NA	NA	NA	NA	NA	NA	1.593	0.038264	NA	NA	NA	NA	NA	NA	NA	NA	NA	NA	NA	NA	NA	NA	10857554&12930931&15964450&23359698&23692712&24778650&24904866&25041270&9521938&19654554&1644925&2845408&8081391	0.70&0.70&0.70&0.70&0.70&0.70&0.70&0.70&0.70&0.01&0.70&0.70&0.70	Inborn_genetic_diseases&Classic_congenital_adrenal_hyperplasia_due_to_21-hydroxylase_deficiency&ClinVar:_phenotype_not_specified&Adrenal_hyperplasia	-3.56	NA	NA	NA	NA	NA	-6	13	18	-20	0.01	0.01	0	0	CYP21A2	NA	NA	-0.0002029	-0.000113	A	NA	NA	NA	NA	NA	NA	NA	NA	NA	-0.636234	NA	NA
chr6	32039081	chr6_32039081_C_A	C	A	94441400	A	downstream_gene_variant	MODIFIER	TNXB	ENSG00000168477	Transcript	ENST00000644971	protein_coding	NA	NA	NA	NA	NA	NA	NA	rs6467&COSV64479798&CS880069	1	2072	-1	NA	SNV	HGNC	HGNC:11976	YES	NM_001365276.2	NA	NA	NA	CCDS93886.1	ENSP00000496448	P22105.234	NA	UPI0001B798E9	P22105-3	1	NA	NA	NA	NA	NA	0.6508	0.6589	0.7709	0.6567	0.5984	0.6022	0.6369	0.6754	0.7392	0.6592	0.6336	0.4752	0.6298	0.6437	0.6291	0.6087	0.6367	0.6394	0.711	0.6359	0.6309	0.4363	0.621	0.5918	0.6442	0.5962	0.7709	AMR	benign&conflicting_interpretations_of_pathogenicity	0&1&1	1&1&1	25741868&18381579&20301350&1644925&1985465&2325662&2845408&5804199&7096533&7635470&8081391&8968761&12788880&12915679&19654554&25249698&25630015&28819757&31026237&23359698&28401898&32211018&35309130&33824600&36171209&31447099&18478071&32289882&27041116&25501839&23769969&17275379&32959514&26985347&26804566&25353971&12213891&33604243&28392195&24904866&31586465&19420818&25227725&26206692	NA	NA	NA	NA	NA	NA	loss/donor/32039081-32039082/Medium/0.880323	NA	NA	NA	NA	NA	1.593	0.038264	NA	NA	NA	NA	NA	NA	NA	NA	NA	NA	NA	NA	NA	NA	10857554&12930931&15964450&23359698&23692712&24778650&24904866&25041270&9521938&19654554&1644925&2845408&8081391	0.70&0.70&0.70&0.70&0.70&0.70&0.70&0.70&0.70&0.01&0.70&0.70&0.70	Adrenal_hyperplasia&Classic_congenital_adrenal_hyperplasia_due_to_21-hydroxylase_deficiency&ClinVar:_phenotype_not_specified&Inborn_genetic_diseases	-3.56	NA	NA	NA	NA	NA	-6	13	18	-20	0.01	0.01	0	0	CYP21A2	NA	NA	-0.0002029	-0.000113	A	NA	NA	NA	NA	NA	NA	NA	NA	NA	-0.636234	NA	NA
chr6	32039081	chr6_32039081_C_A	C	A	94441400	A	splice_polypyrimidine_tract_variant&intron_variant	LOW	CYP21A2	ENSG00000231852	Transcript	ENST00000644719	protein_coding	ENST00000644719.2:c.293-13C>A	NA	NA	NA	NA	NA	NA	rs6467&COSV64479798&CS880069	1	NA	1	NA	SNV	HGNC	HGNC:2600	YES	NM_000500.9	NA	NA	P1	CCDS4735.1	ENSP00000496625	NA	Q16874.195	UPI0000073F52	NA	1	NA	NA	NA	NA	NA	0.6508	0.6589	0.7709	0.6567	0.5984	0.6022	0.6369	0.6754	0.7392	0.6592	0.6336	0.4752	0.6298	0.6437	0.6291	0.6087	0.6367	0.6394	0.711	0.6359	0.6309	0.4363	0.621	0.5918	0.6442	0.5962	0.7709	AMR	benign&conflicting_interpretations_of_pathogenicity	0&1&1	1&1&1	25741868&18381579&20301350&1644925&1985465&2325662&2845408&5804199&7096533&7635470&8081391&8968761&12788880&12915679&19654554&25249698&25630015&28819757&31026237&23359698&28401898&32211018&35309130&33824600&36171209&31447099&18478071&32289882&27041116&25501839&23769969&17275379&32959514&26985347&26804566&25353971&12213891&33604243&28392195&24904866&31586465&19420818&25227725&26206692	NA	NA	NA	NA	NA	NA	NA	NA	NA	NA	NA	NA	1.593	0.038264	NA	NA	NA	NA	NA	NA	NA	NA	NA	NA	NA	NA	NA	NA	10857554&12930931&15964450&23359698&23692712&24778650&24904866&25041270&9521938&19654554&1644925&2845408&8081391	0.70&0.70&0.70&0.70&0.70&0.70&0.70&0.70&0.70&0.01&0.70&0.70&0.70	Adrenal_hyperplasia&Classic_congenital_adrenal_hyperplasia_due_to_21-hydroxylase_deficiency&ClinVar:_phenotype_not_specified&Inborn_genetic_diseases	-3.56	NA	NA	NA	NA	NA	-6	13	18	-20	0.01	0.01	0	0	CYP21A2	NA	NA	-0.0002029	-0.000113	A	NA	NA	NA	NA	NA	NA	NA	NA	NA	-0.636234	NA	NA
chr15	45253180	chr15_45253180_GC_G	GC	G	33186700	CSQ=-	intron_variant	MODIFIER	SLC28A2	ENSG00000137860	Transcript	ENST00000347644	protein_coding	ENST00000347644.8:c.-16-17del	NA	NA	NA	NA	NA	NA	rs17215668	1	NA	1	NA	deletion	HGNC	HGNC:11002	YES	NM_004212.4	NA	1	P1	CCDS10121.1	ENSP00000315006	O43868.180	NA	UPI000013D0D5	NA	NA	NA	NA	NA	NA	2	0.3283	0.1921	0.3919	0.1042	0.6203	0.3978	0.4856	0.2393	0.2886	0.5523	0.07855	0.5838	0.6299	0.54	0.4532	0.4791	0.2488	0.7198	0.4004	0.5516	0.08716	0.594	0.4715	0.6451	0.4875	0.4313	0.7198	gnomADg_AMI	NA	NA	NA	NA	NA	NA	NA	NA	NA	NA	NA	NA	NA	NA	NA	NA	0.957	-0.070122	NA	NA	NA	NA	NA	NA	NA	NA	NA	NA	NA	NA	NA	NA	NA	NA	NA	-3.4	NA	NA	NA	NA	NA	-5	20	44	-5	0.01	0.1	0	0	SLC28A2	NA	NA	-1.204e-05	-1.585e-05	C	ENSG00000171766	glycine_amidinotransferase	GATM	0.642363	0.762	NA	NA	NA	NA	NA	NA	NA
chr2	24175577	chr2_24175577_A_T	A	T	42443800	CSQ=T	splice_donor_region_variant&intron_variant	LOW	FAM228A	ENSG00000186453	Transcript	ENST00000295150	protein_coding	ENST00000295150.8:c.93+4A>T	NA	NA	NA	NA	NA	NA	rs2042468&COSV54594892	1	NA	1	NA	SNV	HGNC	HGNC:34418	YES	NM_001040710.3	NA	1	NA	CCDS42659.1	ENSP00000295150	Q86W67.116	NA	UPI000018CE94	NA	NA	NA	NA	NA	NA	NA	0.622	0.4425	0.7752	0.7768	0.6173	0.6012	0.6518	0.434	0.7986	0.6489	0.7232	0.6751	0.6299	0.6526	0.6202	0.5966	0.4409	0.6905	0.7254	0.6499	0.7386	0.667	0.6646	0.6344	0.6238	0.6107	0.7986	gnomADe_AMR	NA	0&1	0&1	NA	NA	NA	NA	NA	NA	extended_intronic_splice_region_variant	NA	NA	NA	NA	NA	NA	17.63	1.78631	NA	NA	NA	NA	NA	NA	NA	NA	NA	NA	NA	NA	NA	NA	NA	NA	NA	0.942	NA	NA	NA	NA	NA	-4	-50	-47	-4	0	0	0.15	0.2	FAM228A	NA	NA	NA	NA	A	NA	NA	NA	NA	NA	NA	NA	NA	NA	NA	NA	NA
chr20	35054934	chr20_35054934_G_A	G	A	51558200	CSQ=A	intron_variant	MODIFIER	TRPC4AP	ENSG00000100991	Transcript	ENST00000252015	protein_coding	ENST00000252015.3:c.528+42C>T	NA	NA	NA	NA	NA	NA	rs4911463	1	NA	-1	NA	SNV	HGNC	HGNC:16181	YES	NM_015638.3	NA	1	P4	CCDS13246.1	ENSP00000252015	Q8TEL6.163	NA	UPI000004FADD	Q8TEL6-1	NA	NA	NA	NA	NA	NA	0.5899	0.3608	0.7594	0.7004	0.6799	0.5726	0.6458	0.4177	0.8337	0.701	0.6627	0.6582	0.63	0.6759	0.5744	0.5858	0.417	0.7874	0.7182	0.6963	0.6901	0.6645	0.7325	0.6286	0.6306	0.5806	0.8337	gnomADe_AMR	NA	NA	NA	NA	NA	NA	NA	NA	NA	NA	NA	NA	NA	NA	NA	NA	11.9	1.02192	NA	NA	NA	NA	NA	NA	NA	NA	NA	NA	NA	NA	NA	NA	NA	NA	NA	1.69	NA	NA	NA	NA	NA	-37	-3	42	-2	0	0	0.02	0	TRPC4AP	NA	NA	NA	NA	G	NA	NA	NA	NA	0.0526	NA	NA	NA	NA	NA	NA	NA
chr20	35054934	chr20_35054934_G_A	G	A	51558200	CSQ=A	intron_variant	MODIFIER	TRPC4AP	ENSG00000100991	Transcript	ENST00000252015	protein_coding	ENST00000252015.3:c.528+42C>T	NA	NA	NA	NA	NA	NA	rs4911463	1	NA	-1	NA	SNV	HGNC	HGNC:16181	YES	NM_015638.3	NA	1	P4	CCDS13246.1	ENSP00000252015	Q8TEL6.163	NA	UPI000004FADD	Q8TEL6-1	NA	NA	NA	NA	NA	NA	0.5899	0.3608	0.7594	0.7004	0.6799	0.5726	0.6458	0.4177	0.8337	0.701	0.6627	0.6582	0.63	0.6759	0.5744	0.5858	0.417	0.7874	0.7182	0.6963	0.6901	0.6645	0.7325	0.6286	0.6306	0.5806	0.8337	gnomADe_AMR	NA	NA	NA	NA	NA	NA	NA	NA	NA	NA	NA	NA	NA	NA	NA	NA	11.9	1.02192	NA	NA	NA	NA	NA	NA	NA	NA	NA	NA	NA	NA	NA	NA	NA	NA	NA	1.69	NA	NA	NA	NA	NA	-37	-3	42	-2	0	0	0.02	0	TRPC4AP	NA	NA	NA	NA	G	NA	NA	NA	NA	0.0526	NA	NA	NA	NA	NA	NA	NA
chr2	102532723	chr2_102532723_A_G	A	G	43059600	CSQ=G	3_prime_UTR_variant	MODIFIER	SLC9A4	ENSG00000180251	Transcript	ENST00000295269	protein_coding	ENST00000295269.5:c.*35A>G	NA	2966	NA	NA	NA	NA	rs2008157&COSV54831647	1	NA	1	NA	SNV	HGNC	HGNC:11077	YES	NM_001011552.4	NA	1	P1	CCDS33264.1	ENSP00000295269	Q6AI14.144	NA	UPI000047F996	NA	NA	NA	NA	NA	NA	NA	0.6224	0.6657	0.6816	0.5308	0.675	0.5624	0.633	0.6256	0.7348	0.6022	0.496	0.7123	0.6302	0.6378	0.5669	0.6397	0.6305	0.6101	0.6753	0.6005	0.5127	0.7208	0.7152	0.6417	0.6477	0.5604	0.7348	gnomADe_AMR	NA	0&1	0&1	NA	NA	NA	NA	NA	NA	NA	NA	NA	NA	NA	NA	NA	2.076	0.098285	NA	NA	NA	NA	NA	NA	NA	NA	NA	NA	NA	NA	NA	NA	NA	NA	NA	-3.95	NA	NA	NA	NA	NA	5	29	-34	29	0	0	0	0	SLC9A4	NA	NA	NA	NA	A	ENSG00000180251&ENSG00000115604&ENSG00000115607	solute_carrier_family_9_member_A4&interleukin_18_receptor_1&interleukin_18_receptor_accessory_protein	SLC9A4&IL18R1&IL18RAP	0.8161026239395142&0.5058650374412537&0.6441827416419983	0.911	NA	NA	NA	NA	NA	NA	NA
chr2	102532723	chr2_102532723_A_G	A	G	43059600	CSQ=G	3_prime_UTR_variant	MODIFIER	SLC9A4	ENSG00000180251	Transcript	ENST00000295269	protein_coding	ENST00000295269.5:c.*35A>G	NA	2966	NA	NA	NA	NA	rs2008157&COSV54831647	1	NA	1	NA	SNV	HGNC	HGNC:11077	YES	NM_001011552.4	NA	1	P1	CCDS33264.1	ENSP00000295269	Q6AI14.144	NA	UPI000047F996	NA	NA	NA	NA	NA	NA	NA	0.6224	0.6657	0.6816	0.5308	0.675	0.5624	0.633	0.6256	0.7348	0.6022	0.496	0.7123	0.6302	0.6378	0.5669	0.6397	0.6305	0.6101	0.6753	0.6005	0.5127	0.7208	0.7152	0.6417	0.6477	0.5604	0.7348	gnomADe_AMR	NA	0&1	0&1	NA	NA	NA	NA	NA	NA	NA	NA	NA	NA	NA	NA	NA	2.076	0.098285	NA	NA	NA	NA	NA	NA	NA	NA	NA	NA	NA	NA	NA	NA	NA	NA	NA	-3.95	NA	NA	NA	NA	NA	5	29	-34	29	0	0	0	0	SLC9A4	NA	NA	NA	NA	A	ENSG00000180251&ENSG00000115604&ENSG00000115607	solute_carrier_family_9_member_A4&interleukin_18_receptor_1&interleukin_18_receptor_accessory_protein	SLC9A4&IL18R1&IL18RAP	0.8161026239395142&0.5058650374412537&0.6441827416419983	0.911	NA	NA	NA	NA	NA	NA	NA
chr11	17387083	chr11_17387083_C_T	C	T	122470000	CSQ=T	missense_variant	MODERATE	KCNJ11	ENSG00000187486	Transcript	ENST00000339994	protein_coding	ENST00000339994.5:c.1009G>A	ENSP00000345708.4:p.Val337Ile	1577	1009	337	V/I	Gtc/Atc	rs5215&CM078157&COSV60595714	1	NA	-1	NA	SNV	HGNC	HGNC:6257	YES	NM_000525.4	NA	NA	P1	CCDS31436.1	ENSP00000345708	Q14654.223	B2RC52.104	UPI0000161990	Q14654-1	1	tolerated(0.14)	NA	PDB-ENSP_mappings:6c3o.A&PDB-ENSP_mappings:6c3o.B&PDB-ENSP_mappings:6c3o.C&PDB-ENSP_mappings:6c3o.D&PDB-ENSP_mappings:6c3p.A&PDB-ENSP_mappings:6c3p.B&PDB-ENSP_mappings:6c3p.C&PDB-ENSP_mappings:6c3p.D&PDB-ENSP_mappings:7s5t.A&PDB-ENSP_mappings:7s5t.B&PDB-ENSP_mappings:7s5t.C&PDB-ENSP_mappings:7s5t.D&PDB-ENSP_mappings:7s5x.A&PDB-ENSP_mappings:7s5x.B&PDB-ENSP_mappings:7s5x.C&PDB-ENSP_mappings:7s5x.D&PDB-ENSP_mappings:7s5y.A&PDB-ENSP_mappings:7s5y.B&PDB-ENSP_mappings:7s5y.C&PDB-ENSP_mappings:7s5y.D&PDB-ENSP_mappings:7s5z.A&PDB-ENSP_mappings:7s5z.B&PDB-ENSP_mappings:7s5z.C&PDB-ENSP_mappings:7s5z.D&PDB-ENSP_mappings:7s60.A&PDB-ENSP_mappings:7s60.B&PDB-ENSP_mappings:7s60.C&PDB-ENSP_mappings:7s60.D&PDB-ENSP_mappings:7s61.A&PDB-ENSP_mappings:7s61.B&PDB-ENSP_mappings:7s61.C&PDB-ENSP_mappings:7s61.D	NA	NA	0.7306	0.9546	0.7032	0.6617	0.6471	0.6043	0.6383	0.9164	0.6179	0.6373	0.6349	0.5222	0.6303	0.6345	0.6289	0.7075	0.9108	0.4824	0.6702	0.6452	0.6461	0.5308	0.6975	0.6369	0.6874	0.6253	0.9546	AFR	association&benign&likely_benign&benign/likely_benign	0&1&1	1&1&1	25741868&35124268&18414213&25368101&23073174&23193118&25658847&25774817&26240488&26964836&27053236&27353450&27383215&35456451&27424552&32260174&22038522&28262806&29303622&20682687&28738793&24845081&25477898&17554300&20203524&20362271&18372903&18591388&20018066&19096518&20862305&19526209&20816152&21124985&19931040&23236286&21368910&18533027&21217814&30515958&20144327&22237986&22350825&22377712&34824904&27896979&22971100&27211558&21445555&23185337&25587982&26290879&20839289&20820957&23456907&27900359&27347941&32930968&21444075&31478326&26937418&22529894&27035118&20017978&27555891&30239167&18426861&21103332&22569928&26789123&17786212&19002430&20018041&20043145&22558147&17463248&17463249&22551073&20550665&20802253&25755232&29410390&30907055&26977395&24604100&32375679&26740944&22289434&29884306&24112421&32722593&27437873&24442125&27958378&19713311&28587604&16733889&21573802&35531169&25247988&30169531&33611546&17257281&35402560&30054458&26348622&37240691&30258870&17327377&24372310&30239722&36627697&36653479&2616091	NA	NA	NA	NA	NA	NA	NA	NA	NA	NA	NA	NA	9.362	0.797081	B&B	0.06159	0.074&0.0765	ENST00000339994&ENST00000528731	N	P&P	.&.	.&.	T	0.12645	0.314884	T&T	.&.	YES&.	24135527&21347282&30169531&17257281&17463249&18372903&21647700&22158537&22325160&22377712&22569928&22885922&23300278&24065655&24509480&25247988&25755232&28869590&29632382&30054458&28892062&30239722	0.01&0.70&0.02&0.86&0.86&0.86&0.86&0.86&0.86&0.86&0.86&0.86&0.86&0.86&0.86&0.86&0.86&0.86&0.86&0.86&0.70&0.70	MATURITY-ONSET_DIABETES_OF_THE_YOUNG__TYPE_13&Calcium&Type_2_diabetes__adjusted_for_BMI_&Islet_cell_hyperplasia&Permanent_neonatal_diabetes_mellitus&Type_2_diabetes&ClinVar:_phenotype_not_specified&Circulating_leptin_levels_or_type_2_diabetes&Body_Mass_Index&Transient_neonatal_diabetes_mellitus_3	-4.8	NA	NA	NA	NA	0.27	-36	50	28	1	0	0	0	0	KCNJ11	NA	NA	NA	NA	T	ENSG00000006071&ENSG00000187486&ENSG00000188211	ATP_binding_cassette_subfamily_C_member_8&potassium_inwardly_rectifying_channel_subfamily_J_member_11&natural_killer_cell_cytotoxicity_receptor_3_ligand_1	ABCC8&KCNJ11&NCR3LG1	0.5489684343338013&0.8209178447723389&0.7524508237838745	0.0189	NA	NA	NA	NA	-0.545662	likely_benign	0.074
chr5	150129707	chr5_150129707_A_G	A	G	67124300	CSQ=G	intron_variant	MODIFIER	PDGFRB	ENSG00000113721	Transcript	ENST00000261799	protein_coding	ENST00000261799.9:c.1579+50T>C	NA	NA	NA	NA	NA	NA	rs1864972	1	NA	-1	NA	SNV	HGNC	HGNC:8804	YES	NM_002609.4	NA	1	P1	CCDS4303.1	ENSP00000261799	P09619.256	NA	UPI0000131791	P09619-1	1	NA	NA	NA	NA	NA	0.8053	0.9145	0.7522	0.8492	0.659	0.8006	0.7133	0.8814	0.7933	0.5616	0.8467	0.7436	0.6303	0.6725	0.783	0.7266	0.8714	0.6623	0.7331	0.5608	0.8551	0.7475	0.6487	0.6307	0.6965	0.7795	0.9145	AFR	benign	NA	1	NA	NA	NA	NA	NA	NA	NA	NA	NA	NA	NA	NA	NA	0.161	-0.436847	NA	NA	NA	NA	NA	NA	NA	NA	NA	NA	NA	NA	NA	NA	NA	NA	NA	-4.4	NA	NA	NA	NA	NA	-36	-12	42	-12	0	0	0	0.01	PDGFRB	NA	NA	NA	NA	G	NA	NA	NA	NA	0.123	NA	NA	NA	NA	NA	NA	NA
chr5	150129707	chr5_150129707_A_G	A	G	67124300	CSQ=G	intron_variant	MODIFIER	PDGFRB	ENSG00000113721	Transcript	ENST00000261799	protein_coding	ENST00000261799.9:c.1579+50T>C	NA	NA	NA	NA	NA	NA	rs1864972	1	NA	-1	NA	SNV	HGNC	HGNC:8804	YES	NM_002609.4	NA	1	P1	CCDS4303.1	ENSP00000261799	P09619.256	NA	UPI0000131791	P09619-1	1	NA	NA	NA	NA	NA	0.8053	0.9145	0.7522	0.8492	0.659	0.8006	0.7133	0.8814	0.7933	0.5616	0.8467	0.7436	0.6303	0.6725	0.783	0.7266	0.8714	0.6623	0.7331	0.5608	0.8551	0.7475	0.6487	0.6307	0.6965	0.7795	0.9145	AFR	benign	NA	1	NA	NA	NA	NA	NA	NA	NA	NA	NA	NA	NA	NA	NA	0.161	-0.436847	NA	NA	NA	NA	NA	NA	NA	NA	NA	NA	NA	NA	NA	NA	NA	NA	NA	-4.4	NA	NA	NA	NA	NA	-36	-12	42	-12	0	0	0	0.01	PDGFRB	NA	NA	NA	NA	G	NA	NA	NA	NA	0.123	NA	NA	NA	NA	NA	NA	NA
chr11	17388025	chr11_17388025_T_C	T	C	124911000	C	downstream_gene_variant	MODIFIER	ABCC8	ENSG00000006071	Transcript	ENST00000389817	protein_coding	NA	NA	NA	NA	NA	NA	NA	rs5219&CM981121&COSV56858357	1	4860	-1	NA	SNV	HGNC	HGNC:59	YES	NM_000352.6	NA	1	P4	CCDS31437.1	ENSP00000374467	Q09428.225	NA	UPI0000DBEF32	Q09428-1	1	NA	NA	NA	NA	NA	0.737	0.9766	0.7075	0.6617	0.6471	0.6043	0.6402	0.9379	0.6193	0.6372	0.6351	0.5232	0.6304	0.6353	0.6292	0.7139	0.9331	0.4836	0.6719	0.6456	0.6447	0.5319	0.7006	0.637	0.6915	0.6268	0.9766	AFR	benign/likely_benign&risk_factor&drug_response&benign&likely_benign	0&1&1	1&1&1	25741868&21467728&24944790&18414213&25266489&26091847&27233804&23013243&24309190&20805105&20886378&21091714&21278902&21378175&21421807&23073174&23462794&24843659&24864266&24926958&25145545&25774817&28821857&27424552&18852197&21297524&26648684&19626703&25733456&28262806&22923468&17903298&18282109&21407270&21424820&29303622&20682687&18694974&19341491&24982668&35754054&22113416&22552919&34289004&27051588&25477898&17554300&20362271&23244446&18678618&20712903&18591388&19862325&19956539&27535653&21357383&19056611&19794065&21124985&18224312&20936101&30515958&18782870&19020323&19207020&19324937&19401414&19460916&19502414&19602701&19734549&20043853&20075150&20144327&20865176&20980412&21602532&21750171&22125221&22377712&24719615&34824904&34803393&25587982&20839289&20161779&22307069&27900359&35045332&17570749&23690305&27347941&29340108&32930968&21444075&31478326&24993573&26937418&20142250&26983698&27035118&19323962&19455305&20017978&30089489&21191145&20979565&18498634&27555891&30239167&34442333&23544998&19033397&1842686	NA	NA	NA	NA	NA	NA	NA	NA	NA	NA	NA	NA	20.3	2.12614	NA	NA	NA	NA	NA	NA	NA	NA	NA	NA	NA	NA	NA	NA	21347282&12540637&12540638&15579791&16873704&17259403&17894829&17977958&18758683&19214942&22264780&24460047&24996284&25725792&28387875&30169531&30467975&31823921&17976307&25955821&14988278&16142506&22573428&15111507&15715885&15797964&15842514&16595597&17257281&17342155&17463246&17463248&17570749&17727257&17823772&17922473&17994213&18162508&18664331&18958766&19033397&19056611&19368707&19498446&20054294&20079163&21602532&22082043&22163043&22187380&22209866&22377712&22385882&22704848&22749234&23054005&23298195&24065655&24332549&24710510&24993573&25115353&25165692&25247988&25573672&25839936&26315042&27118464&27253191&28449408&29632382&29685723&29893194&31195986&9867219&19685080&22591706&29396966&25583094&16320083&22591707&23029294&23690305&28962116&31169684&25516658&27618448&18710329&29273807&19578796	0.70&0.10&0.10&0.10&0.10&0.10&0.10&0.10&0.10&0.10&0.10&0.10&0.10&0.10&0.10&0.10&0.10&0.10&0.10&0.10&0.03&0.03&0.03&0.90&0.90&0.90&0.90&0.90&0.90&0.90&0.90&0.90&0.90&0.90&0.90&0.90&0.90&0.90&0.90&0.90&0.90&0.90&0.90&0.90&0.90&0.90&0.90&0.90&0.90&0.90&0.90&0.90&0.90&0.90&0.90&0.90&0.90&0.90&0.90&0.90&0.90&0.90&0.90&0.90&0.90&0.90&0.90&0.90&0.90&0.90&0.90&0.90&0.90&0.90&0.90&0.01&0.04&0.04&0.02&0.04&0.04&0.04&0.04&0.02&0.02&0.01&0.70&0.01&0.70&0.01	glibenclamide_response_-_Efficacy&Body_Mass_Index&glipizide_response_-_Efficacy&gliquidone_response_-_Efficacy&Transient_Neonatal_Diabetes__Dominant&glimepiride_response_-_Efficacy&sulfonamides__urea_derivatives_response_-_Efficacy&ClinVar:_phenotype_not_specified&Maturity_onset_diabetes_mellitus_in_young&Type_2_diabetes&Type_2_diabetes__adjusted_for_BMI_&Hyperinsulinism__Dominant/Recessive&Mean_arterial_pressure&Pulse_pressure&Exercise_stress_response__impaired__association_with&Transient_neonatal_diabetes_mellitus_3&gliclazide_response_-_Efficacy&Permanent_neonatal_diabetes_mellitus&Systolic_blood_pressure&Diabetes_mellitus_type_2__susceptibility_to&Islet_cell_hyperplasia&MATURITY-ONSET_DIABETES_OF_THE_YOUNG__TYPE_13	-4.48	NA	NA	NA	NA	NA	-8	-24	-28	-7	0	0	0	0	KCNJ11	NA	NA	NA	NA	C	ENSG00000188211&ENSG00000187486&ENSG00000006071	natural_killer_cell_cytotoxicity_receptor_3_ligand_1&potassium_inwardly_rectifying_channel_subfamily_J_member_11&ATP_binding_cassette_subfamily_C_member_8	NCR3LG1&KCNJ11&ABCC8	0.7524508237838745&0.8209178447723389&0.5489684343338013	0.0423	NA	NA	NA	NA	-0.417965	NA	NA
chr11	17388025	chr11_17388025_T_C	T	C	124911000	C	missense_variant	MODERATE	KCNJ11	ENSG00000187486	Transcript	ENST00000339994	protein_coding	ENST00000339994.5:c.67A>G	ENSP00000345708.4:p.Lys23Glu	635	67	23	K/E	Aag/Gag	rs5219&CM981121&COSV56858357	1	NA	-1	NA	SNV	HGNC	HGNC:6257	YES	NM_000525.4	NA	NA	P1	CCDS31436.1	ENSP00000345708	Q14654.223	B2RC52.104	UPI0000161990	Q14654-1	1	tolerated(0.24)	NA	PDB-ENSP_mappings:6c3o.A&PDB-ENSP_mappings:6c3o.B&PDB-ENSP_mappings:6c3o.C&PDB-ENSP_mappings:6c3o.D&PDB-ENSP_mappings:6c3p.A&PDB-ENSP_mappings:6c3p.B&PDB-ENSP_mappings:6c3p.C&PDB-ENSP_mappings:6c3p.D&PDB-ENSP_mappings:7s5t.A&PDB-ENSP_mappings:7s5t.B&PDB-ENSP_mappings:7s5t.C&PDB-ENSP_mappings:7s5t.D&PDB-ENSP_mappings:7s5x.A&PDB-ENSP_mappings:7s5x.B&PDB-ENSP_mappings:7s5x.C&PDB-ENSP_mappings:7s5x.D&PDB-ENSP_mappings:7s5y.A&PDB-ENSP_mappings:7s5y.B&PDB-ENSP_mappings:7s5y.C&PDB-ENSP_mappings:7s5y.D&PDB-ENSP_mappings:7s5z.A&PDB-ENSP_mappings:7s5z.B&PDB-ENSP_mappings:7s5z.C&PDB-ENSP_mappings:7s5z.D&PDB-ENSP_mappings:7s60.A&PDB-ENSP_mappings:7s60.B&PDB-ENSP_mappings:7s60.C&PDB-ENSP_mappings:7s60.D&PDB-ENSP_mappings:7s61.A&PDB-ENSP_mappings:7s61.B&PDB-ENSP_mappings:7s61.C&PDB-ENSP_mappings:7s61.D	NA	NA	0.737	0.9766	0.7075	0.6617	0.6471	0.6043	0.6402	0.9379	0.6193	0.6372	0.6351	0.5232	0.6304	0.6353	0.6292	0.7139	0.9331	0.4836	0.6719	0.6456	0.6447	0.5319	0.7006	0.637	0.6915	0.6268	0.9766	AFR	benign/likely_benign&risk_factor&drug_response&benign&likely_benign	0&1&1	1&1&1	25741868&21467728&24944790&18414213&25266489&26091847&27233804&23013243&24309190&20805105&20886378&21091714&21278902&21378175&21421807&23073174&23462794&24843659&24864266&24926958&25145545&25774817&28821857&27424552&18852197&21297524&26648684&19626703&25733456&28262806&22923468&17903298&18282109&21407270&21424820&29303622&20682687&18694974&19341491&24982668&35754054&22113416&22552919&34289004&27051588&25477898&17554300&20362271&23244446&18678618&20712903&18591388&19862325&19956539&27535653&21357383&19056611&19794065&21124985&18224312&20936101&30515958&18782870&19020323&19207020&19324937&19401414&19460916&19502414&19602701&19734549&20043853&20075150&20144327&20865176&20980412&21602532&21750171&22125221&22377712&24719615&34824904&34803393&25587982&20839289&20161779&22307069&27900359&35045332&17570749&23690305&27347941&29340108&32930968&21444075&31478326&24993573&26937418&20142250&26983698&27035118&19323962&19455305&20017978&30089489&21191145&20979565&18498634&27555891&30239167&34442333&23544998&19033397&1842686	NA	NA	NA	NA	NA	NA	NA	NA	NA	NA	NA	NA	20.3	2.12614	B	0.06896	0.0781	ENST00000339994	N	P&P	NA	NA	T	0.27239	0.415668	T	NA	YES	21347282&12540637&12540638&15579791&16873704&17259403&17894829&17977958&18758683&19214942&22264780&24460047&24996284&25725792&28387875&30169531&30467975&31823921&17976307&25955821&14988278&16142506&22573428&15111507&15715885&15797964&15842514&16595597&17257281&17342155&17463246&17463248&17570749&17727257&17823772&17922473&17994213&18162508&18664331&18958766&19033397&19056611&19368707&19498446&20054294&20079163&21602532&22082043&22163043&22187380&22209866&22377712&22385882&22704848&22749234&23054005&23298195&24065655&24332549&24710510&24993573&25115353&25165692&25247988&25573672&25839936&26315042&27118464&27253191&28449408&29632382&29685723&29893194&31195986&9867219&19685080&22591706&29396966&25583094&16320083&22591707&23029294&23690305&28962116&31169684&25516658&27618448&18710329&29273807&19578796	0.70&0.10&0.10&0.10&0.10&0.10&0.10&0.10&0.10&0.10&0.10&0.10&0.10&0.10&0.10&0.10&0.10&0.10&0.10&0.10&0.03&0.03&0.03&0.90&0.90&0.90&0.90&0.90&0.90&0.90&0.90&0.90&0.90&0.90&0.90&0.90&0.90&0.90&0.90&0.90&0.90&0.90&0.90&0.90&0.90&0.90&0.90&0.90&0.90&0.90&0.90&0.90&0.90&0.90&0.90&0.90&0.90&0.90&0.90&0.90&0.90&0.90&0.90&0.90&0.90&0.90&0.90&0.90&0.90&0.90&0.90&0.90&0.90&0.90&0.90&0.01&0.04&0.04&0.02&0.04&0.04&0.04&0.04&0.02&0.02&0.01&0.70&0.01&0.70&0.01	Systolic_blood_pressure&Diabetes_mellitus_type_2__susceptibility_to&Islet_cell_hyperplasia&MATURITY-ONSET_DIABETES_OF_THE_YOUNG__TYPE_13&Exercise_stress_response__impaired__association_with&Transient_neonatal_diabetes_mellitus_3&gliclazide_response_-_Efficacy&Permanent_neonatal_diabetes_mellitus&ClinVar:_phenotype_not_specified&Maturity_onset_diabetes_mellitus_in_young&Type_2_diabetes&Type_2_diabetes__adjusted_for_BMI_&Pulse_pressure&Mean_arterial_pressure&Hyperinsulinism__Dominant/Recessive&glibenclamide_response_-_Efficacy&Body_Mass_Index&gliquidone_response_-_Efficacy&glipizide_response_-_Efficacy&Transient_Neonatal_Diabetes__Dominant&sulfonamides__urea_derivatives_response_-_Efficacy&glimepiride_response_-_Efficacy	-4.48	NA	NA	NA	NA	0.168	-8	-24	-28	-7	0	0	0	0	KCNJ11	NA	NA	NA	NA	C	ENSG00000188211&ENSG00000187486&ENSG00000006071	natural_killer_cell_cytotoxicity_receptor_3_ligand_1&potassium_inwardly_rectifying_channel_subfamily_J_member_11&ATP_binding_cassette_subfamily_C_member_8	NCR3LG1&KCNJ11&ABCC8	0.7524508237838745&0.8209178447723389&0.5489684343338013	0.0189	NA	NA	NA	NA	-0.417965	likely_benign	0.0781
chr4	94334486	chr4_94334486_T_G	T	G	29962300	CSQ=G	intron_variant	MODIFIER	HPGDS	ENSG00000163106	Transcript	ENST00000295256	protein_coding	ENST00000295256.10:c.133+11A>C	NA	NA	NA	NA	NA	NA	rs2289186&COSV54773440	1	NA	-1	NA	SNV	HGNC	HGNC:17890	YES	NM_014485.3	NA	1	P1	CCDS3640.1	ENSP00000295256	O60760.198	A0A384P5J0.21	UPI0000157E08	NA	NA	NA	NA	NA	NA	NA	0.5571	0.7988	0.4712	0.3145	0.6551	0.4407	0.5692	0.7748	0.3947	0.6168	0.3097	0.6379	0.6306	0.6043	0.4576	0.6418	0.7654	0.591	0.5362	0.6276	0.3027	0.6399	0.6487	0.6313	0.6597	0.4475	0.7988	AFR	NA	0&1	0&1	21821144&24535845&24894164	NA	NA	NA	NA	NA	NA	NA	NA	NA	NA	NA	NA	1.661	0.047455	NA	NA	NA	NA	NA	NA	NA	NA	NA	NA	NA	NA	NA	NA	NA	NA	NA	-1.78	NA	NA	NA	NA	NA	9	-16	-11	11	0	0	0	0	HPGDS	NA	NA	NA	NA	G	ENSG00000163106&ENSG00000163104	hematopoietic_prostaglandin_D_synthase&SWI/SNF-related&_matrix-associated_actin-dependent_regulator_of_chromatin&_subfamily_a&_containing_DEAD/H_box_1	HPGDS&SMARCAD1	0.8408265113830566&0.6801376342773438	0.841	NA	NA	NA	NA	NA	NA	NA
chr4	94334486	chr4_94334486_T_G	T	G	29962300	CSQ=G	intron_variant	MODIFIER	HPGDS	ENSG00000163106	Transcript	ENST00000295256	protein_coding	ENST00000295256.10:c.133+11A>C	NA	NA	NA	NA	NA	NA	rs2289186&COSV54773440	1	NA	-1	NA	SNV	HGNC	HGNC:17890	YES	NM_014485.3	NA	1	P1	CCDS3640.1	ENSP00000295256	O60760.198	A0A384P5J0.21	UPI0000157E08	NA	NA	NA	NA	NA	NA	NA	0.5571	0.7988	0.4712	0.3145	0.6551	0.4407	0.5692	0.7748	0.3947	0.6168	0.3097	0.6379	0.6306	0.6043	0.4576	0.6418	0.7654	0.591	0.5362	0.6276	0.3027	0.6399	0.6487	0.6313	0.6597	0.4475	0.7988	AFR	NA	0&1	0&1	21821144&24535845&24894164	NA	NA	NA	NA	NA	NA	NA	NA	NA	NA	NA	NA	1.661	0.047455	NA	NA	NA	NA	NA	NA	NA	NA	NA	NA	NA	NA	NA	NA	NA	NA	NA	-1.78	NA	NA	NA	NA	NA	9	-16	-11	11	0	0	0	0	HPGDS	NA	NA	NA	NA	G	ENSG00000163106&ENSG00000163104	hematopoietic_prostaglandin_D_synthase&SWI/SNF-related&_matrix-associated_actin-dependent_regulator_of_chromatin&_subfamily_a&_containing_DEAD/H_box_1	HPGDS&SMARCAD1	0.8408265113830566&0.6801376342773438	0.841	NA	NA	NA	NA	NA	NA	NA
chr5	135951340	chr5_135951340_T_C	T	C	79411400	CSQ=C	missense_variant	MODERATE	LECT2	ENSG00000145826	Transcript	ENST00000274507	protein_coding	ENST00000274507.6:c.172A>G	ENSP00000274507.1:p.Ile58Val	322	172	58	I/V	Atc/Gtc	rs31517&COSV50846723	1	NA	-1	NA	SNV	HGNC	HGNC:6550	YES	NM_002302.3	NA	1	P1	CCDS4190.1	ENSP00000274507	O14960.157	NA	UPI000013DA0F	NA	NA	tolerated(1)	benign(0)	PDB-ENSP_mappings:5b0h.A&PDB-ENSP_mappings:5b0h.B	NA	NA	0.6364	0.5484	0.696	0.6478	0.6412	0.6963	0.6446	0.5687	0.7015	0.5901	0.6451	0.665	0.6317	0.6248	0.6758	0.6188	0.5732	0.6743	0.661	0.5917	0.6414	0.6596	0.6424	0.6248	0.6071	0.6898	0.7015	gnomADe_AMR	NA	0&1	0&1	17713557&35572989&26867784&35656863&32764719&25873265	NA	NA	NA	NA	NA	NA	NA	NA	NA	NA	NA	NA	2.815	0.172403	B&B&B	0.03162	0.0691&0.0596&0.0587	ENST00000522943&ENST00000274507&ENST00000514447	N	P&P&P&P	.&B&.	.&B&.	T	0.03779	0.250111	T&T&T	E5RHW6&O14960&D6RGX8	.&YES&.	16142856	0.01	NA	-4.68	NA	NA	NA	NA	0.135	25	19	-25	28	0.05	0	0	0	LECT2	NA	NA	NA	NA	t	ENSG00000145826	leukocyte_cell_derived_chemotaxin_2	LECT2	0.790167	0.769	0.0406366	0.0406366	0.0225564	0.0225564	-0.756781	likely_benign	0.0596
chr5	135951340	chr5_135951340_T_C	T	C	79411400	CSQ=C	missense_variant	MODERATE	LECT2	ENSG00000145826	Transcript	ENST00000274507	protein_coding	ENST00000274507.6:c.172A>G	ENSP00000274507.1:p.Ile58Val	322	172	58	I/V	Atc/Gtc	rs31517&COSV50846723	1	NA	-1	NA	SNV	HGNC	HGNC:6550	YES	NM_002302.3	NA	1	P1	CCDS4190.1	ENSP00000274507	O14960.157	NA	UPI000013DA0F	NA	NA	tolerated(1)	benign(0)	PDB-ENSP_mappings:5b0h.A&PDB-ENSP_mappings:5b0h.B	NA	NA	0.6364	0.5484	0.696	0.6478	0.6412	0.6963	0.6446	0.5687	0.7015	0.5901	0.6451	0.665	0.6317	0.6248	0.6758	0.6188	0.5732	0.6743	0.661	0.5917	0.6414	0.6596	0.6424	0.6248	0.6071	0.6898	0.7015	gnomADe_AMR	NA	0&1	0&1	17713557&35572989&26867784&35656863&32764719&25873265	NA	NA	NA	NA	NA	NA	NA	NA	NA	NA	NA	NA	2.815	0.172403	B&B&B	0.03162	0.0691&0.0596&0.0587	ENST00000522943&ENST00000274507&ENST00000514447	N	P&P&P&P	.&B&.	.&B&.	T	0.03779	0.250111	T&T&T	E5RHW6&O14960&D6RGX8	.&YES&.	16142856	0.01	NA	-4.68	NA	NA	NA	NA	0.135	25	19	-25	28	0.05	0	0	0	LECT2	NA	NA	NA	NA	t	ENSG00000145826	leukocyte_cell_derived_chemotaxin_2	LECT2	0.790167	0.769	0.0406366	0.0406366	0.0225564	0.0225564	-0.756781	likely_benign	0.0596
chr20	35006423	chr20_35006423_G_T	G	T	36710100	CSQ=T	intron_variant	MODIFIER	TRPC4AP	ENSG00000100991	Transcript	ENST00000252015	protein_coding	ENST00000252015.3:c.1827+12C>A	NA	NA	NA	NA	NA	NA	rs6060151	1	NA	-1	NA	SNV	HGNC	HGNC:16181	YES	NM_015638.3	NA	1	P4	CCDS13246.1	ENSP00000252015	Q8TEL6.163	NA	UPI000004FADD	Q8TEL6-1	NA	NA	NA	NA	NA	NA	0.5859	0.3548	0.7594	0.7004	0.6799	0.5603	0.6458	0.4106	0.8335	0.7001	0.663	0.6597	0.6319	0.6766	0.5662	0.5844	0.4094	0.7884	0.7189	0.6972	0.6924	0.6681	0.731	0.6297	0.6301	0.5715	0.8335	gnomADe_AMR	NA	NA	NA	21625490	NA	NA	NA	NA	NA	NA	NA	NA	NA	NA	NA	NA	5.103	0.371067	NA	NA	NA	NA	NA	NA	NA	NA	NA	NA	NA	NA	NA	NA	20802025	0.7	Height	-1.67	NA	NA	NA	NA	NA	12	20	7	12	0	0	0	0	TRPC4AP	NA	NA	NA	NA	G	NA	NA	NA	NA	0.0526	NA	NA	NA	NA	NA	NA	NA
chr20	35006423	chr20_35006423_G_T	G	T	36710100	T	downstream_gene_variant	MODIFIER	MYH7B	ENSG00000078814	Transcript	ENST00000262873	protein_coding	NA	NA	NA	NA	NA	NA	NA	rs6060151	1	3986	1	NA	SNV	HGNC	HGNC:15906	YES	NM_020884.7	NA	1	P1	CCDS42869.2	ENSP00000262873	NA	A0A6E1W127.11	UPI00017BE790	NA	1	NA	NA	NA	NA	NA	0.5859	0.3548	0.7594	0.7004	0.6799	0.5603	0.6458	0.4106	0.8335	0.7001	0.663	0.6597	0.6319	0.6766	0.5662	0.5844	0.4094	0.7884	0.7189	0.6972	0.6924	0.6681	0.731	0.6297	0.6301	0.5715	0.8335	gnomADe_AMR	NA	NA	NA	21625490	NA	NA	NA	NA	NA	NA	NA	NA	NA	NA	NA	NA	5.103	0.371067	NA	NA	NA	NA	NA	NA	NA	NA	NA	NA	NA	NA	NA	NA	20802025	0.7	Height	-1.67	NA	NA	NA	NA	NA	12	20	7	12	0	0	0	0	TRPC4AP	NA	NA	NA	NA	G	NA	NA	NA	NA	0.11	NA	NA	NA	NA	NA	NA	NA
chr20	35006423	chr20_35006423_G_T	G	T	36710100	CSQ=T	intron_variant	MODIFIER	TRPC4AP	ENSG00000100991	Transcript	ENST00000252015	protein_coding	ENST00000252015.3:c.1827+12C>A	NA	NA	NA	NA	NA	NA	rs6060151	1	NA	-1	NA	SNV	HGNC	HGNC:16181	YES	NM_015638.3	NA	1	P4	CCDS13246.1	ENSP00000252015	Q8TEL6.163	NA	UPI000004FADD	Q8TEL6-1	NA	NA	NA	NA	NA	NA	0.5859	0.3548	0.7594	0.7004	0.6799	0.5603	0.6458	0.4106	0.8335	0.7001	0.663	0.6597	0.6319	0.6766	0.5662	0.5844	0.4094	0.7884	0.7189	0.6972	0.6924	0.6681	0.731	0.6297	0.6301	0.5715	0.8335	gnomADe_AMR	NA	NA	NA	21625490	NA	NA	NA	NA	NA	NA	NA	NA	NA	NA	NA	NA	5.103	0.371067	NA	NA	NA	NA	NA	NA	NA	NA	NA	NA	NA	NA	NA	NA	20802025	0.7	Height	-1.67	NA	NA	NA	NA	NA	12	20	7	12	0	0	0	0	TRPC4AP	NA	NA	NA	NA	G	NA	NA	NA	NA	0.0526	NA	NA	NA	NA	NA	NA	NA
chr20	35006423	chr20_35006423_G_T	G	T	36710100	T	downstream_gene_variant	MODIFIER	MYH7B	ENSG00000078814	Transcript	ENST00000262873	protein_coding	NA	NA	NA	NA	NA	NA	NA	rs6060151	1	3986	1	NA	SNV	HGNC	HGNC:15906	YES	NM_020884.7	NA	1	P1	CCDS42869.2	ENSP00000262873	NA	A0A6E1W127.11	UPI00017BE790	NA	1	NA	NA	NA	NA	NA	0.5859	0.3548	0.7594	0.7004	0.6799	0.5603	0.6458	0.4106	0.8335	0.7001	0.663	0.6597	0.6319	0.6766	0.5662	0.5844	0.4094	0.7884	0.7189	0.6972	0.6924	0.6681	0.731	0.6297	0.6301	0.5715	0.8335	gnomADe_AMR	NA	NA	NA	21625490	NA	NA	NA	NA	NA	NA	NA	NA	NA	NA	NA	NA	5.103	0.371067	NA	NA	NA	NA	NA	NA	NA	NA	NA	NA	NA	NA	NA	NA	20802025	0.7	Height	-1.67	NA	NA	NA	NA	NA	12	20	7	12	0	0	0	0	TRPC4AP	NA	NA	NA	NA	G	NA	NA	NA	NA	0.11	NA	NA	NA	NA	NA	NA	NA
chr20	35005654	chr20_35005654_T_C	T	C	28208400	C	downstream_gene_variant	MODIFIER	MYH7B	ENSG00000078814	Transcript	ENST00000262873	protein_coding	NA	NA	NA	NA	NA	NA	NA	rs3746431	1	3217	1	NA	SNV	HGNC	HGNC:15906	YES	NM_020884.7	NA	1	P1	CCDS42869.2	ENSP00000262873	NA	A0A6E1W127.11	UPI00017BE790	NA	1	NA	NA	NA	NA	NA	0.5879	0.3608	0.7594	0.7024	0.6799	0.5603	0.6468	0.4192	0.834	0.6998	0.6633	0.6601	0.6321	0.6773	0.567	0.5869	0.4181	0.7884	0.7198	0.697	0.6916	0.6674	0.7342	0.6299	0.6316	0.5718	0.834	gnomADe_AMR	NA	NA	NA	NA	NA	NA	NA	NA	NA	NA	NA	NA	NA	NA	NA	NA	1.208	-0.021179	NA	NA	NA	NA	NA	NA	NA	NA	NA	NA	NA	NA	NA	NA	NA	NA	NA	-4.07	NA	NA	NA	NA	NA	-35	3	17	3	0.03	0	0	0.13	TRPC4AP	NA	NA	NA	NA	C	NA	NA	NA	NA	0.11	NA	NA	NA	NA	NA	NA	NA
chr20	35005654	chr20_35005654_T_C	T	C	28208400	CSQ=C	intron_variant	MODIFIER	TRPC4AP	ENSG00000100991	Transcript	ENST00000252015	protein_coding	ENST00000252015.3:c.1936+41A>G	NA	NA	NA	NA	NA	NA	rs3746431	1	NA	-1	NA	SNV	HGNC	HGNC:16181	YES	NM_015638.3	NA	1	P4	CCDS13246.1	ENSP00000252015	Q8TEL6.163	NA	UPI000004FADD	Q8TEL6-1	NA	NA	NA	NA	NA	NA	0.5879	0.3608	0.7594	0.7024	0.6799	0.5603	0.6468	0.4192	0.834	0.6998	0.6633	0.6601	0.6321	0.6773	0.567	0.5869	0.4181	0.7884	0.7198	0.697	0.6916	0.6674	0.7342	0.6299	0.6316	0.5718	0.834	gnomADe_AMR	NA	NA	NA	NA	NA	NA	NA	NA	NA	NA	NA	NA	NA	NA	NA	NA	1.208	-0.021179	NA	NA	NA	NA	NA	NA	NA	NA	NA	NA	NA	NA	NA	NA	NA	NA	NA	-4.07	NA	NA	NA	NA	NA	-35	3	17	3	0.03	0	0	0.13	TRPC4AP	NA	NA	NA	NA	C	NA	NA	NA	NA	0.0526	NA	NA	NA	NA	NA	NA	NA
chr20	35005654	chr20_35005654_T_C	T	C	28208400	C	downstream_gene_variant	MODIFIER	MYH7B	ENSG00000078814	Transcript	ENST00000262873	protein_coding	NA	NA	NA	NA	NA	NA	NA	rs3746431	1	3217	1	NA	SNV	HGNC	HGNC:15906	YES	NM_020884.7	NA	1	P1	CCDS42869.2	ENSP00000262873	NA	A0A6E1W127.11	UPI00017BE790	NA	1	NA	NA	NA	NA	NA	0.5879	0.3608	0.7594	0.7024	0.6799	0.5603	0.6468	0.4192	0.834	0.6998	0.6633	0.6601	0.6321	0.6773	0.567	0.5869	0.4181	0.7884	0.7198	0.697	0.6916	0.6674	0.7342	0.6299	0.6316	0.5718	0.834	gnomADe_AMR	NA	NA	NA	NA	NA	NA	NA	NA	NA	NA	NA	NA	NA	NA	NA	NA	1.208	-0.021179	NA	NA	NA	NA	NA	NA	NA	NA	NA	NA	NA	NA	NA	NA	NA	NA	NA	-4.07	NA	NA	NA	NA	NA	-35	3	17	3	0.03	0	0	0.13	TRPC4AP	NA	NA	NA	NA	C	NA	NA	NA	NA	0.11	NA	NA	NA	NA	NA	NA	NA
chr20	35005654	chr20_35005654_T_C	T	C	28208400	CSQ=C	intron_variant	MODIFIER	TRPC4AP	ENSG00000100991	Transcript	ENST00000252015	protein_coding	ENST00000252015.3:c.1936+41A>G	NA	NA	NA	NA	NA	NA	rs3746431	1	NA	-1	NA	SNV	HGNC	HGNC:16181	YES	NM_015638.3	NA	1	P4	CCDS13246.1	ENSP00000252015	Q8TEL6.163	NA	UPI000004FADD	Q8TEL6-1	NA	NA	NA	NA	NA	NA	0.5879	0.3608	0.7594	0.7024	0.6799	0.5603	0.6468	0.4192	0.834	0.6998	0.6633	0.6601	0.6321	0.6773	0.567	0.5869	0.4181	0.7884	0.7198	0.697	0.6916	0.6674	0.7342	0.6299	0.6316	0.5718	0.834	gnomADe_AMR	NA	NA	NA	NA	NA	NA	NA	NA	NA	NA	NA	NA	NA	NA	NA	NA	1.208	-0.021179	NA	NA	NA	NA	NA	NA	NA	NA	NA	NA	NA	NA	NA	NA	NA	NA	NA	-4.07	NA	NA	NA	NA	NA	-35	3	17	3	0.03	0	0	0.13	TRPC4AP	NA	NA	NA	NA	C	NA	NA	NA	NA	0.0526	NA	NA	NA	NA	NA	NA	NA
chr15	65203482	chr15_65203482_A_G	A	G	37287100	CSQ=G	splice_polypyrimidine_tract_variant&intron_variant	LOW	CILP	ENSG00000138615	Transcript	ENST00000261883	protein_coding	ENST00000261883.6:c.920-12T>C	NA	NA	NA	NA	NA	NA	rs2072048&COSV56024657	1	NA	-1	NA	SNV	HGNC	HGNC:1980	YES	NM_003613.4	NA	1	P1	CCDS10203.1	ENSP00000261883	O75339.171	NA	UPI000013D21B	NA	1	NA	NA	NA	NA	NA	0.526	0.7171	0.634	0.2133	0.6501	0.3855	0.5733	0.6966	0.6073	0.6551	0.2251	0.5787	0.6323	0.6077	0.4232	0.6252	0.6995	0.6303	0.6144	0.6509	0.2193	0.5821	0.6178	0.6333	0.6276	0.4183	0.7171	AFR	NA	0&1	0&1	NA	NA	NA	NA	NA	NA	NA	NA	NA	NA	NA	NA	NA	8.043	0.655603	NA	NA	NA	NA	NA	NA	NA	NA	NA	NA	NA	NA	NA	NA	NA	NA	NA	-3.13	NA	NA	NA	NA	NA	0	-12	-12	-25	0	0.13	0	0	CILP	NA	NA	NA	NA	G	ENSG00000138615	cartilage_intermediate_layer_protein	CILP	0.72949	0.98	NA	NA	NA	NA	NA	NA	NA
chr7	76502378	chr7_76502378_A_G	A	G	99194300	G	synonymous_variant	LOW	DTX2	ENSG00000091073	Transcript	ENST00000430490	protein_coding	ENST00000430490.7:c.1311A>G	ENSP00000411986.2:p.Leu437%3D	1693	1311	437	L	ctA/ctG	rs4728775&COSV56863661	1	NA	1	NA	SNV	HGNC	HGNC:15973	YES	NM_001102594.3	NA	1	A1	CCDS5587.1	ENSP00000411986	Q86UW9.171	NA	UPI00001413A2	Q86UW9-1	NA	NA	NA	PDB-ENSP_mappings:6ir0.A&PDB-ENSP_mappings:6y22.A&PDB-ENSP_mappings:6y2x.A&PDB-ENSP_mappings:6y2x.B&PDB-ENSP_mappings:6y3j.A	NA	NA	0.6861	0.5749	0.7219	0.8095	0.6581	0.7127	0.6771	0.5802	0.7469	0.6442	0.8101	0.7462	0.6323	0.6481	0.7013	0.6427	0.5783	0.5758	0.6891	0.6563	0.8163	0.7652	0.4745	0.6366	0.61	0.7068	0.8163	gnomADg_EAS	NA	0&1	0&1	NA	NA	NA	NA	NA	NA	NA	NA	NA	NA	NA	NA	NA	5.106	0.371295	NA	NA	NA	NA	NA	NA	NA	NA	NA	NA	NA	NA	NA	NA	NA	NA	NA	0.183	NA	NA	NA	NA	NA	22	2	20	-30	0	0	0	0	DTX2	NA	NA	NA	NA	.	NA	NA	NA	NA	0.514	NA	NA	NA	NA	NA	NA	NA
chr3	48689679	chr3_48689679_G_A	G	A	85369700	A	synonymous_variant	LOW	IP6K2	ENSG00000068745	Transcript	ENST00000328631	protein_coding	ENST00000328631.10:c.639C>T	ENSP00000331103.5:p.Tyr213%3D	834	639	213	Y	taC/taT	rs4858798	1	NA	-1	NA	SNV	HGNC	HGNC:17313	YES	NM_016291.4	NA	1	P1	CCDS2777.1	ENSP00000331103	Q9UHH9.174	B2RCP4.112	UPI00000732B2	Q9UHH9-1	NA	NA	NA	NA	NA	NA	0.7372	0.4977	0.745	0.9484	0.6521	0.9254	0.7153	0.5239	0.8313	0.7007	0.9603	0.6786	0.6325	0.6872	0.8827	0.6369	0.5173	0.6231	0.7272	0.7059	0.9597	0.6832	0.6519	0.6367	0.6373	0.8824	0.9603	gnomADe_EAS	NA	NA	NA	NA	NA	NA	NA	NA	NA	NA	NA	NA	NA	NA	NA	NA	2.89	0.179263	NA	NA	NA	NA	NA	NA	NA	NA	NA	NA	NA	NA	NA	NA	NA	NA	NA	-6.64	NA	NA	NA	NA	NA	-28	34	46	-46	0.04	0.13	0	0	IP6K2	NA	NA	NA	NA	G	NA	NA	NA	NA	0.794	NA	NA	NA	NA	NA	NA	NA
chr3	48689679	chr3_48689679_G_A	G	A	85369700	CSQ=A	upstream_gene_variant	MODIFIER	NCKIPSD	ENSG00000213672	Transcript	ENST00000294129	protein_coding	NA	NA	NA	NA	NA	NA	NA	rs4858798	1	3764	-1	NA	SNV	HGNC	HGNC:15486	YES	NM_016453.4	NA	1	A1	CCDS2776.1	ENSP00000294129	Q9NZQ3.191	NA	UPI0000135D86	Q9NZQ3-1	1	NA	NA	NA	NA	NA	0.7372	0.4977	0.745	0.9484	0.6521	0.9254	0.7153	0.5239	0.8313	0.7007	0.9603	0.6786	0.6325	0.6872	0.8827	0.6369	0.5173	0.6231	0.7272	0.7059	0.9597	0.6832	0.6519	0.6367	0.6373	0.8824	0.9603	gnomADe_EAS	NA	NA	NA	NA	NA	NA	NA	NA	NA	NA	NA	NA	NA	NA	NA	NA	2.89	0.179263	NA	NA	NA	NA	NA	NA	NA	NA	NA	NA	NA	NA	NA	NA	NA	NA	NA	-6.64	NA	NA	NA	NA	NA	-28	34	46	-46	0.04	0.13	0	0	IP6K2	NA	NA	NA	NA	G	NA	NA	NA	NA	0.845	NA	NA	NA	NA	NA	NA	NA
chr1	236586349	chr1_236586349_T_C	T	C	41827800	C	missense_variant	MODERATE	HEATR1	ENSG00000119285	Transcript	ENST00000366582	protein_coding	ENST00000366582.8:c.1819A>G	ENSP00000355541.3:p.Met607Val	1946	1819	607	M/V	Atg/Gtg	rs2794763&COSV63979674	1	NA	-1	NA	SNV	HGNC	HGNC:25517	YES	NM_018072.6	NA	5	P1	CCDS31066.1	ENSP00000355541	Q9H583.192	NA	UPI000013D4D4	NA	NA	deleterious(0.02)	benign(0.057)	PDB-ENSP_mappings:7mq8.LM&PDB-ENSP_mappings:7mq9.LM&PDB-ENSP_mappings:7mqa.LM	NA	NA	0.369	0.0348	0.464	0.4712	0.6223	0.3875	0.5456	0.111	0.4912	0.526	0.4862	0.7104	0.6326	0.563	0.4369	0.4738	0.123	0.5441	0.5002	0.532	0.4812	0.7274	0.4395	0.641	0.4851	0.4225	0.7274	gnomADg_FIN	NA	0&1	0&1	NA	NA	NA	NA	NA	NA	NA	NA	NA	NA	NA	NA	NA	22.8	2.66187	B&B	0.37024	0.1682&0.166	ENST00000366582&ENST00000366581	D	P&P	P&.	B&.	T	0.24563	0.396371	D&D	Q9H583&Q5T3Q7	YES&.	NA	NA	NA	6.43	NA	NA	NA	NA	0.154	24	-2	1	25	0	0	0	0.05	HEATR1	NA	NA	NA	NA	T	ENSG00000116977	galectin_8	LGALS8	0.537629	0.195	0.260445	0.260445	0.339535	0.339535	-0.449002	likely_benign	0.1682
chr2	102532703	chr2_102532703_A_G	A	G	49007500	CSQ=G	3_prime_UTR_variant	MODIFIER	SLC9A4	ENSG00000180251	Transcript	ENST00000295269	protein_coding	ENST00000295269.5:c.*15A>G	NA	2946	NA	NA	NA	NA	rs2008159&COSV54830225	1	NA	1	NA	SNV	HGNC	HGNC:11077	YES	NM_001011552.4	NA	1	P1	CCDS33264.1	ENSP00000295269	Q6AI14.144	NA	UPI000047F996	NA	NA	NA	NA	NA	NA	NA	0.622	0.6657	0.6801	0.5308	0.675	0.5613	0.6348	0.627	0.7359	0.6069	0.4977	0.7143	0.6326	0.6398	0.5666	0.6397	0.6305	0.6086	0.6754	0.6005	0.5129	0.7212	0.7152	0.6418	0.6483	0.5604	0.7359	gnomADe_AMR	NA	0&1	0&1	NA	NA	NA	NA	NA	NA	NA	gain/acceptor/102532702-102532703/Medium/1.585798	NA	NA	NA	NA	NA	0.182	-0.411306	NA	NA	NA	NA	NA	NA	NA	NA	NA	NA	NA	NA	NA	NA	NA	NA	NA	-4.04	NA	NA	NA	NA	NA	1	23	-46	49	0.02	0	0	0	SLC9A4	NA	NA	NA	NA	A	ENSG00000115604&ENSG00000180251&ENSG00000115607	interleukin_18_receptor_1&solute_carrier_family_9_member_A4&interleukin_18_receptor_accessory_protein	IL18R1&SLC9A4&IL18RAP	0.5058650374412537&0.8161026239395142&0.6441827416419983	0.911	NA	NA	NA	NA	NA	NA	NA
chr2	102532703	chr2_102532703_A_G	A	G	49007500	CSQ=G	3_prime_UTR_variant	MODIFIER	SLC9A4	ENSG00000180251	Transcript	ENST00000295269	protein_coding	ENST00000295269.5:c.*15A>G	NA	2946	NA	NA	NA	NA	rs2008159&COSV54830225	1	NA	1	NA	SNV	HGNC	HGNC:11077	YES	NM_001011552.4	NA	1	P1	CCDS33264.1	ENSP00000295269	Q6AI14.144	NA	UPI000047F996	NA	NA	NA	NA	NA	NA	NA	0.622	0.6657	0.6801	0.5308	0.675	0.5613	0.6348	0.627	0.7359	0.6069	0.4977	0.7143	0.6326	0.6398	0.5666	0.6397	0.6305	0.6086	0.6754	0.6005	0.5129	0.7212	0.7152	0.6418	0.6483	0.5604	0.7359	gnomADe_AMR	NA	0&1	0&1	NA	NA	NA	NA	NA	NA	NA	gain/acceptor/102532702-102532703/Medium/1.585798	NA	NA	NA	NA	NA	0.182	-0.411306	NA	NA	NA	NA	NA	NA	NA	NA	NA	NA	NA	NA	NA	NA	NA	NA	NA	-4.04	NA	NA	NA	NA	NA	1	23	-46	49	0.02	0	0	0	SLC9A4	NA	NA	NA	NA	A	ENSG00000115604&ENSG00000180251&ENSG00000115607	interleukin_18_receptor_1&solute_carrier_family_9_member_A4&interleukin_18_receptor_accessory_protein	IL18R1&SLC9A4&IL18RAP	0.5058650374412537&0.8161026239395142&0.6441827416419983	0.911	NA	NA	NA	NA	NA	NA	NA
chr19	51499475	chr19_51499475_G_A	G	A	93282200	CSQ=A	synonymous_variant	LOW	SIGLEC12	ENSG00000254521	Transcript	ENST00000291707	protein_coding	ENST00000291707.8:c.1050C>T	ENSP00000291707.3:p.Gly350%3D	1117	1050	350	G	ggC/ggT	rs2009362&COSV52462065	1	NA	-1	NA	SNV	HGNC	HGNC:15482	YES	NM_053003.4	NA	1	P1	CCDS12833.1	ENSP00000291707	Q96PQ1.186	NA	UPI0000135992	Q96PQ1-1	NA	NA	NA	NA	NA	NA	0.5651	0.5522	0.7219	0.37	0.6272	0.6084	0.6144	0.5534	0.7593	0.5618	0.351	0.6174	0.6327	0.6197	0.5952	0.6068	0.5564	0.5879	0.6941	0.562	0.3767	0.611	0.5886	0.6366	0.6293	0.6064	0.7593	gnomADe_AMR	NA	0&1	0&1	NA	NA	NA	NA	NA	NA	NA	NA	NA	NA	NA	NA	NA	0.604	-0.166108	NA	NA	NA	NA	NA	NA	NA	NA	NA	NA	NA	NA	NA	NA	NA	NA	NA	-4.36	NA	NA	NA	NA	NA	-15	20	21	-37	0	0	0.1	0.01	SIGLEC12	NA	NA	NA	NA	.	NA	NA	NA	NA	0.945	NA	NA	NA	NA	NA	NA	NA
chr11	126424922	chr11_126424922_G_A	G	A	123602000	A	synonymous_variant	LOW	KIRREL3	ENSG00000149571	Transcript	ENST00000525144	protein_coding	ENST00000525144.7:c.1995C>T	ENSP00000435466.2:p.Gly665%3D	2256	1995	665	G	ggC/ggT	rs948052&COSV69386762	1	NA	-1	NA	SNV	HGNC	HGNC:23204	YES	NM_032531.4	NA	1	P4	CCDS53723.1	ENSP00000435466	Q8IZU9.165	NA	UPI00000740A0	Q8IZU9-1	1	NA	NA	NA	NA	NA	0.7037	0.7201	0.5677	0.9067	0.6491	0.6247	0.6614	0.7203	0.5906	0.7792	0.9078	0.6451	0.6329	0.6641	0.6433	0.6684	0.7194	0.5625	0.6272	0.7813	0.9056	0.6474	0.6139	0.6289	0.6767	0.6487	0.9078	gnomADe_EAS	benign&likely_benign	0&1	1&1	NA	NA	NA	NA	NA	NA	NA	gain/donor/126424921-126424922/Medium/7.116909	NA	NA	NA	NA	NA	10.3	0.887071	NA	NA	NA	NA	NA	NA	NA	NA	NA	NA	NA	NA	NA	NA	NA	NA	ClinVar:_phenotype_not_specified	1.36	NA	NA	NA	NA	NA	-20	27	2	-19	0	0.24	0.01	0	KIRREL3	NA	NA	NA	NA	G	NA	NA	NA	NA	0.151	NA	NA	NA	NA	NA	NA	NA
chr2	102532641	chr2_102532641_G_A	G	A	68805500	CSQ=A	missense_variant	MODERATE	SLC9A4	ENSG00000180251	Transcript	ENST00000295269	protein_coding	ENST00000295269.5:c.2350G>A	ENSP00000295269.4:p.Gly784Ser	2884	2350	784	G/S	Ggc/Agc	rs1014286&CM1311280&COSV54830213	1	NA	1	NA	SNV	HGNC	HGNC:11077	YES	NM_001011552.4	NA	1	P1	CCDS33264.1	ENSP00000295269	Q6AI14.144	NA	UPI000047F996	NA	NA	tolerated(0.91)	benign(0)	NA	NA	NA	0.6224	0.6657	0.6816	0.5308	0.675	0.5624	0.6343	0.6272	0.7349	0.6036	0.4995	0.7132	0.6329	0.6391	0.5643	0.64	0.6309	0.6086	0.6753	0.6009	0.5133	0.7209	0.7152	0.6421	0.6487	0.5605	0.7349	gnomADe_AMR	NA	0&1&1	1&1&1	28339009&23999434	NA	NA	NA	NA	NA	NA	NA	NA	NA	NA	NA	NA	0.008	-0.999437	B	0.04119	0.0717	ENST00000295269	N	P	B	B	T	0.00928	0.212634	T	Q6AI14	YES	NA	NA	Serum_protein_levels__sST2_	-4.32	NA	NA	NA	NA	0.012	17	5	43	16	0	0	0	0	SLC9A4	NA	NA	NA	NA	G	ENSG00000115607&ENSG00000115604&ENSG00000180251	interleukin_18_receptor_accessory_protein&interleukin_18_receptor_1&solute_carrier_family_9_member_A4	IL18RAP&IL18R1&SLC9A4	0.6441827416419983&0.5058650374412537&0.8161026239395142	0.911	0.032567	0.032567	0.0199994	0.0199994	-0.842152	likely_benign	0.0717
chr2	102532641	chr2_102532641_G_A	G	A	68805500	CSQ=A	missense_variant	MODERATE	SLC9A4	ENSG00000180251	Transcript	ENST00000295269	protein_coding	ENST00000295269.5:c.2350G>A	ENSP00000295269.4:p.Gly784Ser	2884	2350	784	G/S	Ggc/Agc	rs1014286&CM1311280&COSV54830213	1	NA	1	NA	SNV	HGNC	HGNC:11077	YES	NM_001011552.4	NA	1	P1	CCDS33264.1	ENSP00000295269	Q6AI14.144	NA	UPI000047F996	NA	NA	tolerated(0.91)	benign(0)	NA	NA	NA	0.6224	0.6657	0.6816	0.5308	0.675	0.5624	0.6343	0.6272	0.7349	0.6036	0.4995	0.7132	0.6329	0.6391	0.5643	0.64	0.6309	0.6086	0.6753	0.6009	0.5133	0.7209	0.7152	0.6421	0.6487	0.5605	0.7349	gnomADe_AMR	NA	0&1&1	1&1&1	28339009&23999434	NA	NA	NA	NA	NA	NA	NA	NA	NA	NA	NA	NA	0.008	-0.999437	B	0.04119	0.0717	ENST00000295269	N	P	B	B	T	0.00928	0.212634	T	Q6AI14	YES	NA	NA	Serum_protein_levels__sST2_	-4.32	NA	NA	NA	NA	0.012	17	5	43	16	0	0	0	0	SLC9A4	NA	NA	NA	NA	G	ENSG00000115607&ENSG00000115604&ENSG00000180251	interleukin_18_receptor_accessory_protein&interleukin_18_receptor_1&solute_carrier_family_9_member_A4	IL18RAP&IL18R1&SLC9A4	0.6441827416419983&0.5058650374412537&0.8161026239395142	0.911	0.032567	0.032567	0.0199994	0.0199994	-0.842152	likely_benign	0.0717
chr1	236555959	chr1_236555959_G_A	G	A	41748800	A	downstream_gene_variant	MODIFIER	LGALS8	ENSG00000116977	Transcript	ENST00000366584	protein_coding	NA	NA	NA	NA	NA	NA	NA	rs1885534&COSV63979845	1	2978	1	NA	SNV	HGNC	HGNC:6569	YES	NM_201544.4	NA	1	P1	CCDS1612.1	ENSP00000355543	O00214.205	NA	UPI0000169BB8	O00214-1	NA	NA	NA	NA	NA	NA	0.35	0.034	0.4582	0.3839	0.6233	0.3845	0.539	0.1105	0.4902	0.5207	0.3983	0.719	0.633	0.5599	0.4319	0.4701	0.1223	0.5429	0.4966	0.5254	0.393	0.7352	0.4554	0.6403	0.4804	0.4174	0.7352	gnomADg_FIN	NA	0&1	0&1	NA	NA	NA	NA	NA	NA	NA	NA	NA	NA	NA	NA	NA	9.564	0.817159	NA	NA	NA	NA	NA	NA	NA	NA	NA	NA	NA	NA	NA	NA	NA	NA	NA	0.776	NA	NA	NA	NA	NA	-20	24	-25	-15	0	0.01	0	0	HEATR1	NA	NA	NA	NA	G	ENSG00000116977	galectin_8	LGALS8	0.537629	0.996	NA	NA	NA	NA	NA	NA	NA
chr1	236555959	chr1_236555959_G_A	G	A	41748800	A	intron_variant	MODIFIER	HEATR1	ENSG00000119285	Transcript	ENST00000366582	protein_coding	ENST00000366582.8:c.5515-20C>T	NA	NA	NA	NA	NA	NA	rs1885534&COSV63979845	1	NA	-1	NA	SNV	HGNC	HGNC:25517	YES	NM_018072.6	NA	5	P1	CCDS31066.1	ENSP00000355541	Q9H583.192	NA	UPI000013D4D4	NA	NA	NA	NA	NA	NA	NA	0.35	0.034	0.4582	0.3839	0.6233	0.3845	0.539	0.1105	0.4902	0.5207	0.3983	0.719	0.633	0.5599	0.4319	0.4701	0.1223	0.5429	0.4966	0.5254	0.393	0.7352	0.4554	0.6403	0.4804	0.4174	0.7352	gnomADg_FIN	NA	0&1	0&1	NA	NA	NA	NA	NA	NA	NA	NA	NA	NA	NA	NA	NA	9.564	0.817159	NA	NA	NA	NA	NA	NA	NA	NA	NA	NA	NA	NA	NA	NA	NA	NA	NA	0.776	NA	NA	NA	NA	NA	-20	24	-25	-15	0	0.01	0	0	HEATR1	NA	NA	NA	NA	G	ENSG00000116977	galectin_8	LGALS8	0.537629	0.195	NA	NA	NA	NA	NA	NA	NA
chr1	8951527	chr1_8951527_T_G	T	G	44928300	G	intron_variant	MODIFIER	CA6	ENSG00000131686	Transcript	ENST00000377443	protein_coding	ENST00000377443.7:c.259+2085T>G	NA	NA	NA	NA	NA	NA	rs3765968&COSV66261740	1	NA	1	NA	SNV	HGNC	HGNC:1380	YES	NM_001215.4	NA	1	P2	CCDS30578.1	ENSP00000366662	P23280.198	NA	UPI000013CE0A	P23280-1	NA	NA	NA	NA	NA	NA	0.6504	0.7133	0.5533	0.7014	0.6352	0.5971	0.618	0.7093	0.4804	0.6529	0.7067	0.6269	0.6334	0.6392	0.6076	0.6439	0.7069	0.6732	0.5569	0.6806	0.7019	0.6229	0.6582	0.625	0.6504	0.592	0.7133	AFR	NA	0&1	0&1	24534176	NA	NA	NA	NA	NA	NA	NA	NA	NA	NA	NA	NA	0.489	-0.20899	NA	NA	NA	NA	NA	NA	NA	NA	NA	NA	NA	NA	NA	NA	NA	NA	NA	-1.41	NA	NA	NA	NA	NA	10	-1	-32	49	0	0	0	0	CA6	NA	NA	NA	NA	G	NA	NA	NA	NA	0.759	NA	NA	NA	NA	-0.788829	NA	NA
chr9	127447832	chr9_127447832_T_C	T	C	58067500	C	downstream_gene_variant	MODIFIER	ZNF79	ENSG00000196152	Transcript	ENST00000342483	protein_coding	NA	NA	NA	NA	NA	NA	NA	rs1139400&COSV55938279	1	2460	1	NA	SNV	HGNC	HGNC:13153	YES	NM_007135.3	NA	1	P1	CCDS6871.1	ENSP00000362446	Q15937.199	NA	UPI0000367683	NA	NA	NA	NA	NA	NA	NA	0.5715	0.6097	0.6715	0.4226	0.664	0.5072	0.6164	0.6397	0.6941	0.5875	0.3921	0.7004	0.6336	0.6252	0.5359	0.6294	0.639	0.4934	0.6488	0.592	0.4054	0.709	0.6433	0.6365	0.6286	0.5046	0.709	gnomADg_FIN	NA	0&1	1&1	35964923	NA	NA	NA	NA	NA	NA	NA	NA	NA	NA	NA	NA	0.855	-0.093714	NA	NA	NA	NA	NA	NA	NA	NA	NA	NA	NA	NA	NA	NA	NA	NA	NA	-3.82	NA	NA	NA	NA	NA	-49	-24	41	48	0	0	0	0	RPL12	NA	NA	NA	NA	T	ENSG00000136830	niban_apoptosis_regulator_2	NIBAN2	0.685122	0.812	NA	NA	NA	NA	NA	NA	NA
chr9	127447832	chr9_127447832_T_C	T	C	58067500	C	intron_variant	MODIFIER	RPL12	ENSG00000197958	Transcript	ENST00000361436	protein_coding	ENST00000361436.10:c.492+45A>G	NA	NA	NA	NA	NA	NA	rs1139400&COSV55938279	1	NA	-1	NA	SNV	HGNC	HGNC:10302	YES	NM_000976.4	NA	1	P1	CCDS6872.1	ENSP00000354739	P30050.212	NA	UPI0000133BA8	P30050-1	NA	NA	NA	NA	NA	NA	0.5715	0.6097	0.6715	0.4226	0.664	0.5072	0.6164	0.6397	0.6941	0.5875	0.3921	0.7004	0.6336	0.6252	0.5359	0.6294	0.639	0.4934	0.6488	0.592	0.4054	0.709	0.6433	0.6365	0.6286	0.5046	0.709	gnomADg_FIN	NA	0&1	1&1	35964923	NA	NA	NA	NA	NA	NA	NA	NA	NA	NA	NA	NA	0.855	-0.093714	NA	NA	NA	NA	NA	NA	NA	NA	NA	NA	NA	NA	NA	NA	NA	NA	NA	-3.82	NA	NA	NA	NA	NA	-49	-24	41	48	0	0	0	0	RPL12	NA	NA	NA	NA	T	ENSG00000136830	niban_apoptosis_regulator_2	NIBAN2	0.685122	NA	NA	NA	NA	NA	NA	NA	NA
chr9	127447832	chr9_127447832_T_C	T	C	58067500	CSQ=C	upstream_gene_variant	MODIFIER	LRSAM1	ENSG00000148356	Transcript	ENST00000300417	protein_coding	NA	NA	NA	NA	NA	NA	NA	rs1139400&COSV55938279	1	3678	1	NA	SNV	HGNC	HGNC:25135	YES	NM_001005373.4	NA	1	P1	CCDS6873.1	ENSP00000300417	Q6UWE0.184	A0A024R870.65	UPI000013DB12	Q6UWE0-1	1	NA	NA	NA	NA	NA	0.5715	0.6097	0.6715	0.4226	0.664	0.5072	0.6164	0.6397	0.6941	0.5875	0.3921	0.7004	0.6336	0.6252	0.5359	0.6294	0.639	0.4934	0.6488	0.592	0.4054	0.709	0.6433	0.6365	0.6286	0.5046	0.709	gnomADg_FIN	NA	0&1	1&1	35964923	NA	NA	NA	NA	NA	NA	NA	NA	NA	NA	NA	NA	0.855	-0.093714	NA	NA	NA	NA	NA	NA	NA	NA	NA	NA	NA	NA	NA	NA	NA	NA	NA	-3.82	NA	NA	NA	NA	NA	-49	-24	41	48	0	0	0	0	RPL12	NA	NA	NA	NA	T	ENSG00000136830	niban_apoptosis_regulator_2	NIBAN2	0.685122	0.809	NA	NA	NA	NA	NA	NA	NA
chr16	1223638	chr16_1223638_A_G	A	G	69375300	CSQ=G	intron_variant	MODIFIER	TPSG1	ENSG00000116176	Transcript	ENST00000234798	protein_coding	ENST00000234798.5:c.74-44T>C	NA	NA	NA	NA	NA	NA	rs909920	1	NA	-1	NA	SNV	HGNC	HGNC:14134	YES	NM_012467.4	NA	1	P1	CCDS10430.1	ENSP00000234798	Q9NRR2.158	NA	UPI000013C9BB	NA	NA	NA	NA	NA	NA	NA	0.8011	0.907	0.7493	0.9673	0.6541	0.6748	0.7142	0.8685	0.7866	0.76	0.9762	0.7194	0.6337	0.7041	0.6684	0.7287	0.8599	0.7401	0.7513	0.7741	0.9749	0.7261	0.7658	0.6268	0.7254	0.6718	0.9762	gnomADe_EAS	NA	NA	NA	NA	NA	NA	NA	NA	NA	NA	NA	NA	NA	NA	NA	NA	2.391	0.131822	NA	NA	NA	NA	NA	NA	NA	NA	NA	NA	NA	NA	NA	NA	NA	NA	NA	-2.14	NA	NA	NA	NA	NA	-45	-20	-44	40	0	0.04	0	0.03	TPSG1	NA	NA	NA	NA	G	NA	NA	NA	NA	0.128	NA	NA	NA	NA	NA	NA	NA
chr16	1223638	chr16_1223638_A_G	A	G	69375300	G	downstream_gene_variant	MODIFIER	CACNA1H	ENSG00000196557	Transcript	ENST00000348261	protein_coding	NA	NA	NA	NA	NA	NA	NA	rs909920	1	1870	1	NA	SNV	HGNC	HGNC:1395	YES	NM_021098.3	NA	1	A2	CCDS45375.1	ENSP00000334198	O95180.203	NA	UPI000012727B	O95180-1	1	NA	NA	NA	NA	NA	0.8011	0.907	0.7493	0.9673	0.6541	0.6748	0.7142	0.8685	0.7866	0.76	0.9762	0.7194	0.6337	0.7041	0.6684	0.7287	0.8599	0.7401	0.7513	0.7741	0.9749	0.7261	0.7658	0.6268	0.7254	0.6718	0.9762	gnomADe_EAS	NA	NA	NA	NA	NA	NA	NA	NA	NA	NA	NA	NA	NA	NA	NA	NA	2.391	0.131822	NA	NA	NA	NA	NA	NA	NA	NA	NA	NA	NA	NA	NA	NA	NA	NA	NA	-2.14	NA	NA	NA	NA	NA	-45	-20	-44	40	0	0.04	0	0.03	TPSG1	NA	NA	NA	NA	G	NA	NA	NA	NA	0.0051	NA	NA	NA	NA	NA	NA	NA
chr16	1223638	chr16_1223638_A_G	A	G	69375300	G	downstream_gene_variant	MODIFIER	TPSB2	ENSG00000197253	Transcript	ENST00000606293	protein_coding	NA	NA	NA	NA	NA	NA	NA	rs909920	1	4698	-1	NA	SNV	HGNC	HGNC:14120	YES	NM_024164.6	NA	1	P2	NA	ENSP00000482743	P20231.197	A0A140VJT7.32	UPI0000169899	NA	NA	NA	NA	NA	NA	NA	0.8011	0.907	0.7493	0.9673	0.6541	0.6748	0.7142	0.8685	0.7866	0.76	0.9762	0.7194	0.6337	0.7041	0.6684	0.7287	0.8599	0.7401	0.7513	0.7741	0.9749	0.7261	0.7658	0.6268	0.7254	0.6718	0.9762	gnomADe_EAS	NA	NA	NA	NA	NA	NA	NA	NA	NA	NA	NA	NA	NA	NA	NA	NA	2.391	0.131822	NA	NA	NA	NA	NA	NA	NA	NA	NA	NA	NA	NA	NA	NA	NA	NA	NA	-2.14	NA	NA	NA	NA	NA	-45	-20	-44	40	0	0.04	0	0.03	TPSG1	NA	NA	NA	NA	G	NA	NA	NA	NA	NA	NA	NA	NA	NA	NA	NA	NA
chr16	1223638	chr16_1223638_A_G	A	G	69375300	CSQ=G	intron_variant	MODIFIER	TPSG1	ENSG00000116176	Transcript	ENST00000234798	protein_coding	ENST00000234798.5:c.74-44T>C	NA	NA	NA	NA	NA	NA	rs909920	1	NA	-1	NA	SNV	HGNC	HGNC:14134	YES	NM_012467.4	NA	1	P1	CCDS10430.1	ENSP00000234798	Q9NRR2.158	NA	UPI000013C9BB	NA	NA	NA	NA	NA	NA	NA	0.8011	0.907	0.7493	0.9673	0.6541	0.6748	0.7142	0.8685	0.7866	0.76	0.9762	0.7194	0.6337	0.7041	0.6684	0.7287	0.8599	0.7401	0.7513	0.7741	0.9749	0.7261	0.7658	0.6268	0.7254	0.6718	0.9762	gnomADe_EAS	NA	NA	NA	NA	NA	NA	NA	NA	NA	NA	NA	NA	NA	NA	NA	NA	2.391	0.131822	NA	NA	NA	NA	NA	NA	NA	NA	NA	NA	NA	NA	NA	NA	NA	NA	NA	-2.14	NA	NA	NA	NA	NA	-45	-20	-44	40	0	0.04	0	0.03	TPSG1	NA	NA	NA	NA	G	NA	NA	NA	NA	0.128	NA	NA	NA	NA	NA	NA	NA
chr16	1223638	chr16_1223638_A_G	A	G	69375300	G	downstream_gene_variant	MODIFIER	CACNA1H	ENSG00000196557	Transcript	ENST00000348261	protein_coding	NA	NA	NA	NA	NA	NA	NA	rs909920	1	1870	1	NA	SNV	HGNC	HGNC:1395	YES	NM_021098.3	NA	1	A2	CCDS45375.1	ENSP00000334198	O95180.203	NA	UPI000012727B	O95180-1	1	NA	NA	NA	NA	NA	0.8011	0.907	0.7493	0.9673	0.6541	0.6748	0.7142	0.8685	0.7866	0.76	0.9762	0.7194	0.6337	0.7041	0.6684	0.7287	0.8599	0.7401	0.7513	0.7741	0.9749	0.7261	0.7658	0.6268	0.7254	0.6718	0.9762	gnomADe_EAS	NA	NA	NA	NA	NA	NA	NA	NA	NA	NA	NA	NA	NA	NA	NA	NA	2.391	0.131822	NA	NA	NA	NA	NA	NA	NA	NA	NA	NA	NA	NA	NA	NA	NA	NA	NA	-2.14	NA	NA	NA	NA	NA	-45	-20	-44	40	0	0.04	0	0.03	TPSG1	NA	NA	NA	NA	G	NA	NA	NA	NA	0.0051	NA	NA	NA	NA	NA	NA	NA
chr16	1223638	chr16_1223638_A_G	A	G	69375300	G	downstream_gene_variant	MODIFIER	TPSB2	ENSG00000197253	Transcript	ENST00000606293	protein_coding	NA	NA	NA	NA	NA	NA	NA	rs909920	1	4698	-1	NA	SNV	HGNC	HGNC:14120	YES	NM_024164.6	NA	1	P2	NA	ENSP00000482743	P20231.197	A0A140VJT7.32	UPI0000169899	NA	NA	NA	NA	NA	NA	NA	0.8011	0.907	0.7493	0.9673	0.6541	0.6748	0.7142	0.8685	0.7866	0.76	0.9762	0.7194	0.6337	0.7041	0.6684	0.7287	0.8599	0.7401	0.7513	0.7741	0.9749	0.7261	0.7658	0.6268	0.7254	0.6718	0.9762	gnomADe_EAS	NA	NA	NA	NA	NA	NA	NA	NA	NA	NA	NA	NA	NA	NA	NA	NA	2.391	0.131822	NA	NA	NA	NA	NA	NA	NA	NA	NA	NA	NA	NA	NA	NA	NA	NA	NA	-2.14	NA	NA	NA	NA	NA	-45	-20	-44	40	0	0.04	0	0.03	TPSG1	NA	NA	NA	NA	G	NA	NA	NA	NA	NA	NA	NA	NA	NA	NA	NA	NA
chr20	34986219	chr20_34986219_G_C	G	C	44446500	CSQ=C	intron_variant	MODIFIER	MYH7B	ENSG00000078814	Transcript	ENST00000262873	protein_coding	ENST00000262873.13:c.904+21G>C	NA	NA	NA	NA	NA	NA	rs2425008&COSV53417306	1	NA	1	NA	SNV	HGNC	HGNC:15906	YES	NM_020884.7	NA	1	P1	CCDS42869.2	ENSP00000262873	NA	A0A6E1W127.11	UPI00017BE790	NA	1	NA	NA	NA	NA	NA	0.5875	0.3797	0.7565	0.6885	0.673	0.5562	0.6513	0.4291	0.8283	0.7026	0.6581	0.6527	0.6338	0.6816	0.5688	0.5867	0.4266	0.7873	0.7182	0.6947	0.6857	0.6628	0.7247	0.6265	0.6279	0.5678	0.8283	gnomADe_AMR	NA	0&1	0&1	NA	NA	NA	NA	NA	NA	NA	NA	NA	NA	NA	NA	NA	0.888	-0.08578	NA	NA	NA	NA	NA	NA	NA	NA	NA	NA	NA	NA	NA	NA	NA	NA	NA	-3.13	NA	NA	NA	NA	NA	-21	-41	3	-21	0	0	0	0.02	MYH7B	NA	NA	NA	NA	G	NA	NA	NA	NA	0.11	NA	NA	NA	NA	NA	NA	NA
chr20	34986219	chr20_34986219_G_C	G	C	44446500	CSQ=C	intron_variant	MODIFIER	MYH7B	ENSG00000078814	Transcript	ENST00000262873	protein_coding	ENST00000262873.13:c.904+21G>C	NA	NA	NA	NA	NA	NA	rs2425008&COSV53417306	1	NA	1	NA	SNV	HGNC	HGNC:15906	YES	NM_020884.7	NA	1	P1	CCDS42869.2	ENSP00000262873	NA	A0A6E1W127.11	UPI00017BE790	NA	1	NA	NA	NA	NA	NA	0.5875	0.3797	0.7565	0.6885	0.673	0.5562	0.6513	0.4291	0.8283	0.7026	0.6581	0.6527	0.6338	0.6816	0.5688	0.5867	0.4266	0.7873	0.7182	0.6947	0.6857	0.6628	0.7247	0.6265	0.6279	0.5678	0.8283	gnomADe_AMR	NA	0&1	0&1	NA	NA	NA	NA	NA	NA	NA	NA	NA	NA	NA	NA	NA	0.888	-0.08578	NA	NA	NA	NA	NA	NA	NA	NA	NA	NA	NA	NA	NA	NA	NA	NA	NA	-3.13	NA	NA	NA	NA	NA	-21	-41	3	-21	0	0	0	0.02	MYH7B	NA	NA	NA	NA	G	NA	NA	NA	NA	0.11	NA	NA	NA	NA	NA	NA	NA
chr2	102524988	chr2_102524988_A_G	A	G	29419900	CSQ=G	intron_variant	MODIFIER	SLC9A4	ENSG00000180251	Transcript	ENST00000295269	protein_coding	ENST00000295269.5:c.1819-36A>G	NA	NA	NA	NA	NA	NA	rs2015478&COSV54830204	1	NA	1	NA	SNV	HGNC	HGNC:11077	YES	NM_001011552.4	NA	1	P1	CCDS33264.1	ENSP00000295269	Q6AI14.144	NA	UPI000047F996	NA	NA	NA	NA	NA	NA	NA	0.6382	0.7216	0.6902	0.5298	0.675	0.5624	0.6386	0.6793	0.7376	0.6033	0.5003	0.7137	0.6339	0.6402	0.5639	0.6541	0.6809	0.6077	0.6798	0.6006	0.5122	0.721	0.7184	0.642	0.659	0.5598	0.7376	gnomADe_AMR	NA	0&1	0&1	NA	NA	NA	NA	NA	NA	NA	NA	NA	NA	NA	NA	NA	2.558	0.148337	NA	NA	NA	NA	NA	NA	NA	NA	NA	NA	NA	NA	NA	NA	NA	NA	NA	-5.29	NA	NA	NA	NA	NA	36	-46	-47	36	0	0	0	0	SLC9A4	NA	NA	NA	NA	A	ENSG00000180251&ENSG00000115607&ENSG00000115604	solute_carrier_family_9_member_A4&interleukin_18_receptor_accessory_protein&interleukin_18_receptor_1	SLC9A4&IL18RAP&IL18R1	0.8161026239395142&0.6441827416419983&0.5058650374412537	0.911	NA	NA	NA	NA	NA	NA	NA
chr2	102524988	chr2_102524988_A_G	A	G	29419900	CSQ=G	intron_variant	MODIFIER	SLC9A4	ENSG00000180251	Transcript	ENST00000295269	protein_coding	ENST00000295269.5:c.1819-36A>G	NA	NA	NA	NA	NA	NA	rs2015478&COSV54830204	1	NA	1	NA	SNV	HGNC	HGNC:11077	YES	NM_001011552.4	NA	1	P1	CCDS33264.1	ENSP00000295269	Q6AI14.144	NA	UPI000047F996	NA	NA	NA	NA	NA	NA	NA	0.6382	0.7216	0.6902	0.5298	0.675	0.5624	0.6386	0.6793	0.7376	0.6033	0.5003	0.7137	0.6339	0.6402	0.5639	0.6541	0.6809	0.6077	0.6798	0.6006	0.5122	0.721	0.7184	0.642	0.659	0.5598	0.7376	gnomADe_AMR	NA	0&1	0&1	NA	NA	NA	NA	NA	NA	NA	NA	NA	NA	NA	NA	NA	2.558	0.148337	NA	NA	NA	NA	NA	NA	NA	NA	NA	NA	NA	NA	NA	NA	NA	NA	NA	-5.29	NA	NA	NA	NA	NA	36	-46	-47	36	0	0	0	0	SLC9A4	NA	NA	NA	NA	A	ENSG00000180251&ENSG00000115607&ENSG00000115604	solute_carrier_family_9_member_A4&interleukin_18_receptor_accessory_protein&interleukin_18_receptor_1	SLC9A4&IL18RAP&IL18R1	0.8161026239395142&0.6441827416419983&0.5058650374412537	0.911	NA	NA	NA	NA	NA	NA	NA
chr16	30987821	chr16_30987821_A_G	A	G	45190100	CSQ=G	downstream_gene_variant	MODIFIER	STX1B	ENSG00000099365	Transcript	ENST00000215095	protein_coding	NA	NA	NA	NA	NA	NA	NA	rs9938550&COSV52680147	1	1435	-1	NA	SNV	HGNC	HGNC:18539	YES	NM_052874.5	NA	1	P1	CCDS10699.1	ENSP00000215095	P61266.154	NA	UPI0000000C13	P61266-1	1	NA	NA	NA	NA	NA	0.4934	0.2057	0.5692	0.9048	0.6362	0.2577	0.5854	0.2608	0.5607	0.6729	0.9108	0.6565	0.6341	0.609	0.3234	0.5296	0.2791	0.6311	0.5706	0.6905	0.9054	0.668	0.7373	0.6258	0.5933	0.3083	0.9108	gnomADe_EAS	benign	0&1	1&1	25741868&29303622&28973304&29670816&23238920&33274015&29356624&29500382	NA	NA	NA	NA	NA	NA	NA	NA	NA	NA	NA	NA	6.353	0.485544	NA	NA	NA	NA	NA	NA	NA	NA	NA	NA	NA	NA	NA	NA	29670816	0.01	Irritable_mood&ClinVar:_phenotype_not_specified	-1.37	NA	NA	NA	NA	NA	50	18	17	-34	0.02	0.01	0	0	HSD3B7	NA	NA	NA	NA	G	ENSG00000099377	hydroxy-delta-5-steroid_dehydrogenase&_3_beta-_and_steroid_delta-isomerase_7	HSD3B7	0.625507	0.0723	NA	NA	NA	NA	-0.665308	NA	NA
chr16	30987821	chr16_30987821_A_G	A	G	45190100	G	downstream_gene_variant	MODIFIER	SETD1A	ENSG00000099381	Transcript	ENST00000262519	protein_coding	NA	NA	NA	NA	NA	NA	NA	rs9938550&COSV52680147	1	3157	1	NA	SNV	HGNC	HGNC:29010	YES	NM_014712.3	NA	1	P1	CCDS32435.1	ENSP00000262519	O15047.194	NA	UPI00001C1FA9	NA	1	NA	NA	NA	NA	NA	0.4934	0.2057	0.5692	0.9048	0.6362	0.2577	0.5854	0.2608	0.5607	0.6729	0.9108	0.6565	0.6341	0.609	0.3234	0.5296	0.2791	0.6311	0.5706	0.6905	0.9054	0.668	0.7373	0.6258	0.5933	0.3083	0.9108	gnomADe_EAS	benign	0&1	1&1	25741868&29303622&28973304&29670816&23238920&33274015&29356624&29500382	NA	NA	NA	NA	NA	NA	NA	NA	NA	NA	NA	NA	6.353	0.485544	NA	NA	NA	NA	NA	NA	NA	NA	NA	NA	NA	NA	NA	NA	29670816	0.01	ClinVar:_phenotype_not_specified&Irritable_mood	-1.37	NA	NA	NA	NA	NA	50	18	17	-34	0.02	0.01	0	0	HSD3B7	NA	NA	NA	NA	G	ENSG00000099377	hydroxy-delta-5-steroid_dehydrogenase&_3_beta-_and_steroid_delta-isomerase_7	HSD3B7	0.625507	0.00654	NA	NA	NA	NA	-0.665308	NA	NA
chr16	30987821	chr16_30987821_A_G	A	G	45190100	G	missense_variant	MODERATE	HSD3B7	ENSG00000099377	Transcript	ENST00000297679	protein_coding	ENST00000297679.10:c.748A>G	ENSP00000297679.5:p.Thr250Ala	845	748	250	T/A	Acc/Gcc	rs9938550&COSV52680147	1	NA	1	NA	SNV	HGNC	HGNC:18324	YES	NM_025193.4	NA	1	P1	CCDS10698.1	ENSP00000297679	Q9H2F3.173	NA	UPI000007399B	Q9H2F3-1	1	tolerated(0.88)	benign(0)	NA	NA	NA	0.4934	0.2057	0.5692	0.9048	0.6362	0.2577	0.5854	0.2608	0.5607	0.6729	0.9108	0.6565	0.6341	0.609	0.3234	0.5296	0.2791	0.6311	0.5706	0.6905	0.9054	0.668	0.7373	0.6258	0.5933	0.3083	0.9108	gnomADe_EAS	benign	0&1	1&1	25741868&29303622&28973304&29670816&23238920&33274015&29356624&29500382	NA	NA	NA	NA	NA	NA	NA	NA	NA	NA	NA	NA	6.353	0.485544	B	0.00341	0.0543	ENST00000297679	N	P&P&P	B	B	T	0.24097	0.393035	T	Q9H2F3	YES	29670816	0.01	Irritable_mood&ClinVar:_phenotype_not_specified	-1.37	NA	NA	NA	NA	0.076	50	18	17	-34	0.02	0.01	0	0	HSD3B7	Benign	0.0857746	NA	NA	G	ENSG00000099377	hydroxy-delta-5-steroid_dehydrogenase&_3_beta-_and_steroid_delta-isomerase_7	HSD3B7	0.625507	0.167	0.0252501	0.0278816	0.0373757	0.0340581	-0.665308	likely_benign	0.0543
chr8	17947156	chr8_17947156_G_A	G	A	24084400	CSQ=A	intron_variant	MODIFIER	PCM1	ENSG00000078674	Transcript	ENST00000325083	protein_coding	ENST00000325083.13:c.784-30G>A	NA	NA	NA	NA	NA	NA	rs28655174&COSV61516467	1	NA	1	NA	SNV	HGNC	HGNC:8727	YES	NM_006197.4	NA	1	P2	CCDS47812.1	ENSP00000327077	Q15154.177	NA	UPI0000210A25	NA	1	NA	NA	NA	NA	NA	0.3219	0.1566	0.3372	0.1548	0.6083	0.4121	0.4968	0.2152	0.2773	0.522	0.1392	0.643	0.6344	0.5448	0.4249	0.4692	0.2286	0.6118	0.3827	0.5176	0.1431	0.6254	0.6044	0.6339	0.4909	0.4124	0.643	gnomADe_FIN	NA	0&1	0&1	NA	NA	NA	NA	NA	NA	NA	NA	NA	NA	NA	NA	NA	3.274	0.213062	NA	NA	NA	NA	NA	NA	NA	NA	NA	NA	NA	NA	NA	NA	NA	NA	NA	1.06	NA	NA	NA	NA	NA	8	35	43	35	0	0.01	0	0	PCM1	NA	NA	NA	NA	G	NA	NA	NA	NA	0.819	NA	NA	NA	NA	NA	NA	NA
chr8	17947156	chr8_17947156_G_A	G	A	24084400	CSQ=A	intron_variant	MODIFIER	PCM1	ENSG00000078674	Transcript	ENST00000325083	protein_coding	ENST00000325083.13:c.784-30G>A	NA	NA	NA	NA	NA	NA	rs28655174&COSV61516467	1	NA	1	NA	SNV	HGNC	HGNC:8727	YES	NM_006197.4	NA	1	P2	CCDS47812.1	ENSP00000327077	Q15154.177	NA	UPI0000210A25	NA	1	NA	NA	NA	NA	NA	0.3219	0.1566	0.3372	0.1548	0.6083	0.4121	0.4968	0.2152	0.2773	0.522	0.1392	0.643	0.6344	0.5448	0.4249	0.4692	0.2286	0.6118	0.3827	0.5176	0.1431	0.6254	0.6044	0.6339	0.4909	0.4124	0.643	gnomADe_FIN	NA	0&1	0&1	NA	NA	NA	NA	NA	NA	NA	NA	NA	NA	NA	NA	NA	3.274	0.213062	NA	NA	NA	NA	NA	NA	NA	NA	NA	NA	NA	NA	NA	NA	NA	NA	NA	1.06	NA	NA	NA	NA	NA	8	35	43	35	0	0.01	0	0	PCM1	NA	NA	NA	NA	G	NA	NA	NA	NA	0.819	NA	NA	NA	NA	NA	NA	NA
chr4	44680448	chr4_44680448_T_C	T	C	33915700	CSQ=C	missense_variant	MODERATE	GUF1	ENSG00000151806	Transcript	ENST00000281543	protein_coding	ENST00000281543.6:c.173T>C	ENSP00000281543.5:p.Leu58Pro	376	173	58	L/P	cTt/cCt	rs6447368&COSV55781897	1	NA	1	NA	SNV	HGNC	HGNC:25799	YES	NM_021927.3	NA	1	P1	CCDS3468.1	ENSP00000281543	Q8N442.166	NA	UPI000006FFEC	NA	1	tolerated(0.05)	benign(0)	NA	NA	NA	0.4403	0.2897	0.5202	0.4018	0.6014	0.4611	0.5583	0.33	0.4969	0.5428	0.3914	0.6604	0.6345	0.5839	0.4941	0.5259	0.3333	0.6897	0.4944	0.5332	0.3993	0.6789	0.551	0.6357	0.5374	0.4882	0.6897	gnomADg_AMI	benign	0&1	1&1	NA	NA	NA	NA	NA	NA	NA	NA	NA	NA	NA	NA	NA	21.4	2.27211	B	0.06159	0.0765	ENST00000281543	N	P	B	B	T	0.10854	0.303026	T	Q8N442	YES	NA	NA	NA	-0.064	NA	NA	NA	NA	0.169	-7	13	12	13	0	0	0	0	GUF1	NA	NA	NA	NA	T	NA	NA	NA	NA	0.934	0.0905858	0.0905858	0.104618	0.104618	-0.66485	likely_benign	0.0765
chr5	40949895	chr5_40949895_C_T	C	T	34365200	CSQ=T	splice_polypyrimidine_tract_variant&intron_variant	LOW	C7	ENSG00000112936	Transcript	ENST00000313164	protein_coding	ENST00000313164.10:c.983-9C>T	NA	NA	NA	NA	NA	NA	rs1450656&COSV57475097	1	NA	1	NA	SNV	HGNC	HGNC:1346	YES	NM_000587.4	NA	1	P1	CCDS47201.1	ENSP00000322061	P10643.218	NA	UPI000020CA08	NA	1	NA	NA	NA	NA	NA	0.6585	0.7428	0.5893	0.6825	0.6203	0.6084	0.6436	0.7351	0.6079	0.6754	0.7031	0.6725	0.6346	0.6408	0.6024	0.6646	0.7325	0.5307	0.6264	0.6717	0.6816	0.6886	0.7184	0.6322	0.6533	0.6089	0.7428	AFR	benign	0&1	1&1	19344414&37304269	NA	NA	NA	NA	NA	extended_intronic_splice_region_variant	NA	NA	NA	NA	NA	NA	0.164	-0.43354	NA	NA	NA	NA	NA	NA	NA	NA	NA	NA	NA	NA	NA	NA	NA	NA	NA	-4.41	NA	NA	NA	NA	NA	21	4	-17	47	0	0	0	0	C7	NA	NA	NA	NA	T	NA	NA	NA	NA	0.598	NA	NA	NA	NA	NA	NA	NA
chr19	51019035	chr19_51019035_G_C	G	C	38270500	C	downstream_gene_variant	MODIFIER	KLK11	ENSG00000167757	Transcript	ENST00000453757	protein_coding	NA	NA	NA	NA	NA	NA	NA	rs2304157	1	3201	-1	NA	SNV	HGNC	HGNC:6359	YES	NM_001136032.3	NA	1	P1	CCDS12819.1	ENSP00000413958	Q9UBX7.193	A0A1R3UDR5.26	UPI0000047821	Q9UBX7-1	NA	NA	NA	NA	NA	NA	0.6787	0.9342	0.67	0.6488	0.6183	0.4325	0.6308	0.8965	0.6617	0.6111	0.6415	0.6132	0.6348	0.627	0.4746	0.7036	0.8923	0.5892	0.6899	0.6052	0.6318	0.6147	0.6614	0.636	0.6816	0.4559	0.9342	AFR	NA	NA	NA	NA	NA	NA	NA	NA	NA	NA	NA	NA	NA	NA	NA	NA	3.702	0.249831	NA	NA	NA	NA	NA	NA	NA	NA	NA	NA	NA	NA	NA	NA	NA	NA	NA	-3.04	NA	NA	NA	NA	NA	3	38	3	8	0	0	0.04	0	KLK10	NA	NA	NA	NA	C	NA	NA	NA	NA	0.0579	NA	NA	NA	NA	NA	NA	NA
chr19	51019035	chr19_51019035_G_C	G	C	38270500	C	splice_region_variant&intron_variant	LOW	KLK10	ENSG00000129451	Transcript	ENST00000358789	protein_coding	ENST00000358789.8:c.88+8C>G	NA	NA	NA	NA	NA	NA	rs2304157	1	NA	-1	NA	SNV	HGNC	HGNC:6358	YES	NM_145888.3	NA	1	P1	CCDS12817.1	ENSP00000351640	O43240.176	NA	UPI000013CCB0	NA	NA	NA	NA	NA	NA	NA	0.6787	0.9342	0.67	0.6488	0.6183	0.4325	0.6308	0.8965	0.6617	0.6111	0.6415	0.6132	0.6348	0.627	0.4746	0.7036	0.8923	0.5892	0.6899	0.6052	0.6318	0.6147	0.6614	0.636	0.6816	0.4559	0.9342	AFR	NA	NA	NA	NA	NA	NA	NA	NA	NA	extended_intronic_splice_region_variant	NA	NA	NA	NA	NA	NA	3.702	0.249831	NA	NA	NA	NA	NA	NA	NA	NA	NA	NA	NA	NA	NA	NA	NA	NA	NA	-3.04	NA	NA	NA	NA	NA	3	38	3	8	0	0	0.04	0	KLK10	NA	NA	NA	NA	C	NA	NA	NA	NA	0.0949	NA	NA	NA	NA	NA	NA	NA
chr2	215388316	chr2_215388316_G_C	G	C	35824200	C	splice_polypyrimidine_tract_variant&intron_variant	LOW	FN1	ENSG00000115414	Transcript	ENST00000354785	protein_coding	ENST00000354785.11:c.4253-15C>G	NA	NA	NA	NA	NA	NA	rs1250215&COSV60551687	1	NA	-1	NA	SNV	HGNC	HGNC:3778	YES	NM_212482.4	NA	1	P1	CCDS42814.1	ENSP00000346839	P02751.275	NA	UPI0000E5A2B5	P02751-15	1	NA	NA	NA	NA	NA	0.4117	0.2458	0.4553	0.2351	0.6272	0.5654	0.5457	0.2963	0.4597	0.4789	0.2287	0.6854	0.6348	0.5581	0.5568	0.5126	0.3083	0.6077	0.4741	0.483	0.22	0.6857	0.4019	0.64	0.4971	0.5419	0.6857	gnomADg_FIN	benign	0&1	1&1	20452482&20617897&30718321&22883611	NA	NA	NA	NA	NA	NA	NA	NA	NA	NA	NA	NA	4.735	0.338644	NA	NA	NA	NA	NA	NA	NA	NA	NA	NA	NA	NA	NA	NA	NA	NA	Negative_urgency	-1.94	NA	NA	NA	NA	NA	-33	3	-40	-33	0	0	0	0	FN1	NA	NA	NA	NA	G	ENSG00000115414	fibronectin_1	FN1	0.793364	0.719	NA	NA	NA	NA	NA	NA	NA
chr19	51019035	chr19_51019035_G_C	G	C	38270500	C	downstream_gene_variant	MODIFIER	KLK11	ENSG00000167757	Transcript	ENST00000453757	protein_coding	NA	NA	NA	NA	NA	NA	NA	rs2304157	1	3201	-1	NA	SNV	HGNC	HGNC:6359	YES	NM_001136032.3	NA	1	P1	CCDS12819.1	ENSP00000413958	Q9UBX7.193	A0A1R3UDR5.26	UPI0000047821	Q9UBX7-1	NA	NA	NA	NA	NA	NA	0.6787	0.9342	0.67	0.6488	0.6183	0.4325	0.6308	0.8965	0.6617	0.6111	0.6415	0.6132	0.6348	0.627	0.4746	0.7036	0.8923	0.5892	0.6899	0.6052	0.6318	0.6147	0.6614	0.636	0.6816	0.4559	0.9342	AFR	NA	NA	NA	NA	NA	NA	NA	NA	NA	NA	NA	NA	NA	NA	NA	NA	3.702	0.249831	NA	NA	NA	NA	NA	NA	NA	NA	NA	NA	NA	NA	NA	NA	NA	NA	NA	-3.04	NA	NA	NA	NA	NA	3	38	3	8	0	0	0.04	0	KLK10	NA	NA	NA	NA	C	NA	NA	NA	NA	0.0579	NA	NA	NA	NA	NA	NA	NA
chr19	51019035	chr19_51019035_G_C	G	C	38270500	C	splice_region_variant&intron_variant	LOW	KLK10	ENSG00000129451	Transcript	ENST00000358789	protein_coding	ENST00000358789.8:c.88+8C>G	NA	NA	NA	NA	NA	NA	rs2304157	1	NA	-1	NA	SNV	HGNC	HGNC:6358	YES	NM_145888.3	NA	1	P1	CCDS12817.1	ENSP00000351640	O43240.176	NA	UPI000013CCB0	NA	NA	NA	NA	NA	NA	NA	0.6787	0.9342	0.67	0.6488	0.6183	0.4325	0.6308	0.8965	0.6617	0.6111	0.6415	0.6132	0.6348	0.627	0.4746	0.7036	0.8923	0.5892	0.6899	0.6052	0.6318	0.6147	0.6614	0.636	0.6816	0.4559	0.9342	AFR	NA	NA	NA	NA	NA	NA	NA	NA	NA	extended_intronic_splice_region_variant	NA	NA	NA	NA	NA	NA	3.702	0.249831	NA	NA	NA	NA	NA	NA	NA	NA	NA	NA	NA	NA	NA	NA	NA	NA	NA	-3.04	NA	NA	NA	NA	NA	3	38	3	8	0	0	0.04	0	KLK10	NA	NA	NA	NA	C	NA	NA	NA	NA	0.0949	NA	NA	NA	NA	NA	NA	NA
chr2	215388316	chr2_215388316_G_C	G	C	35824200	C	splice_polypyrimidine_tract_variant&intron_variant	LOW	FN1	ENSG00000115414	Transcript	ENST00000354785	protein_coding	ENST00000354785.11:c.4253-15C>G	NA	NA	NA	NA	NA	NA	rs1250215&COSV60551687	1	NA	-1	NA	SNV	HGNC	HGNC:3778	YES	NM_212482.4	NA	1	P1	CCDS42814.1	ENSP00000346839	P02751.275	NA	UPI0000E5A2B5	P02751-15	1	NA	NA	NA	NA	NA	0.4117	0.2458	0.4553	0.2351	0.6272	0.5654	0.5457	0.2963	0.4597	0.4789	0.2287	0.6854	0.6348	0.5581	0.5568	0.5126	0.3083	0.6077	0.4741	0.483	0.22	0.6857	0.4019	0.64	0.4971	0.5419	0.6857	gnomADg_FIN	benign	0&1	1&1	20452482&20617897&30718321&22883611	NA	NA	NA	NA	NA	NA	NA	NA	NA	NA	NA	NA	4.735	0.338644	NA	NA	NA	NA	NA	NA	NA	NA	NA	NA	NA	NA	NA	NA	NA	NA	Negative_urgency	-1.94	NA	NA	NA	NA	NA	-33	3	-40	-33	0	0	0	0	FN1	NA	NA	NA	NA	G	ENSG00000115414	fibronectin_1	FN1	0.793364	0.719	NA	NA	NA	NA	NA	NA	NA
chr19	44987378	chr19_44987378_T_C	T	C	65163200	CSQ=C	synonymous_variant	LOW	CLPTM1	ENSG00000104853	Transcript	ENST00000337392	protein_coding	ENST00000337392.10:c.993T>C	ENSP00000336994.4:p.Gly331%3D	1009	993	331	G	ggT/ggC	rs204468&COSV61611028	1	NA	1	NA	SNV	HGNC	HGNC:2087	YES	NM_001294.4	NA	1	P1	CCDS12651.1	ENSP00000336994	O96005.159	A0A0S2Z3H2.43	UPI0000072CBA	O96005-1	NA	NA	NA	NA	NA	NA	0.4661	0.2988	0.4452	0.3998	0.6262	0.6104	0.5678	0.3308	0.4328	0.602	0.449	0.5831	0.6349	0.5867	0.6424	0.5267	0.3405	0.6333	0.4882	0.6124	0.4332	0.5813	0.6392	0.6349	0.5359	0.6101	0.6424	gnomADe_SAS	NA	0&1	0&1	19937600&34179542	NA	NA	NA	NA	NA	NA	NA	NA	NA	NA	NA	NA	1.205	-0.021792	NA	NA	NA	NA	NA	NA	NA	NA	NA	NA	NA	NA	NA	NA	NA	NA	NA	-5.3	NA	NA	NA	NA	NA	-44	19	8	-2	0.01	0	0	0	CLPTM1	NA	NA	NA	NA	C	ENSG00000011422&ENSG00000267467&ENSG00000224916	plasminogen_activator&_urokinase_receptor&apolipoprotein_C4&APOC4-APOC2_readthrough_(NMD_candidate)	PLAUR&APOC4&APOC4-APOC2	0.6337053179740906&0.6116827726364136&0.6558786630630493	0.0752	NA	NA	NA	NA	NA	NA	NA
chr16	30969581	chr16_30969581_T_C	T	C	26548800	CSQ=C	intron_variant	MODIFIER	SETD1A	ENSG00000099381	Transcript	ENST00000262519	protein_coding	ENST00000262519.14:c.2929-21T>C	NA	NA	NA	NA	NA	NA	rs897986&COSV105003388	1	NA	1	NA	SNV	HGNC	HGNC:29010	YES	NM_014712.3	NA	1	P1	CCDS32435.1	ENSP00000262519	O15047.194	NA	UPI00001C1FA9	NA	1	NA	NA	NA	NA	NA	0.4942	0.2088	0.5692	0.9048	0.6352	0.2587	0.5859	0.2631	0.5612	0.6733	0.9105	0.6576	0.635	0.61	0.3237	0.5296	0.2791	0.6305	0.5708	0.6902	0.9047	0.6679	0.7373	0.6259	0.5935	0.3079	0.9105	gnomADe_EAS	benign	0&1	1&1	25921222	NA	NA	NA	NA	NA	NA	NA	NA	NA	NA	NA	NA	4.456	0.31442	NA	NA	NA	NA	NA	NA	NA	NA	NA	NA	NA	NA	NA	NA	23222517	0.7	NA	-4.42	NA	NA	NA	NA	NA	-3	27	-32	-9	0.12	0.02	0	0	SETD1A	NA	NA	NA	NA	C	ENSG00000099377	hydroxy-delta-5-steroid_dehydrogenase&_3_beta-_and_steroid_delta-isomerase_7	HSD3B7	0.625507	0.00654	NA	NA	NA	NA	NA	NA	NA
chr1	26345047	chr1_26345047_AGCAC_A	AGCAC	A	89691800	CSQ=-	frameshift_variant	HIGH	CRYBG2	ENSG00000176092	Transcript	ENST00000308182	protein_coding	ENST00000308182.10:c.1607_1610del	ENSP00000310435.6:p.Gly536ValfsTer13	1757-1760	1607-1610	536-537	GA/X	gGTGCt/gt	rs755623773	1	NA	-1	NA	deletion	HGNC	HGNC:17295	YES	NM_001039775.4	NA	5	A2	NA	ENSP00000310435	Q8N1P7.145	NA	UPI0001DD21C3	NA	NA	NA	NA	NA	NA	NA	NA	NA	NA	NA	NA	NA	0.5016	0.5211	0.349	0.6454	0.2394	0.6472	0.6351	0.5491	0.3486	0.5412	0.5175	0.6064	0.4595	0.619	0.2383	0.588	0.56	0.6026	0.5402	0.323	0.6472	gnomADe_FIN	NA	NA	NA	NA	NA	NA	NA	NA	NA	NA	NA	NA	NA	NA	NA	NA	16.65	1.64226	NA	NA	NA	NA	NA	NA	NA	NA	NA	NA	NA	NA	NA	NA	NA	NA	NA	-1.24	HC	NA	PHYLOCSF_WEAK	PERCENTILE:0.322904131568391&GERP_DIST:-116.740832149051&BP_DIST:3358&DIST_FROM_LAST_EXON:3270&50_BP_RULE:PASS&ANN_ORF:-4804.59&MAX_ORF:-4804.59	NA	20	-30	21	5	0	0	0	0	AIM1L	NA	NA	NA	NA	----	NA	NA	NA	NA	NA	NA	NA	NA	NA	NA	NA	NA
chr19	43195184	chr19_43195184_T_C	T	C	121196000	C	missense_variant	MODERATE	PSG4	ENSG00000243137	Transcript	ENST00000405312	protein_coding	ENST00000405312.8:c.799A>G	ENSP00000384770.3:p.Lys267Glu	901	799	267	K/E	Aag/Gag	rs1058718&COSV54933935	1	NA	-1	NA	SNV	HGNC	HGNC:9521	YES	NM_002780.5	NA	1	P1	CCDS46093.1	ENSP00000384770	Q00888.202	NA	UPI000034ECBA	Q00888-1	NA	tolerated(0.56)	NA	NA	NA	NA	0.7782	0.8782	0.6239	0.9196	0.6332	0.7556	0.6761	0.8294	0.6039	0.6255	0.9292	0.6602	0.6353	0.6465	0.7074	0.6989	0.8233	0.5953	0.6422	0.6397	0.9313	0.6417	0.6306	0.6314	0.686	0.7178	0.9313	gnomADg_EAS	benign	0&1	1&1	NA	NA	NA	NA	NA	NA	NA	NA	NA	NA	NA	NA	NA	0.079	-0.584642	B&B&B	0.03266	0.0524&0.0545&0.0694	ENST00000405312&ENST00000433626&ENST00000596907	NA	P&P&P	B&.&.	B&.&.	T	0.16581	0.340957	T&T&.	Q00888&Q00888-3&M0R0B3	YES&.&.	NA	NA	ClinVar:_phenotype_not_specified	-4.1	NA	NA	NA	NA	0.003	43	-50	-30	3	0	0	0	0.07	PSG4	NA	NA	NA	NA	NA	NA	NA	NA	NA	0.96	0.0360748	0.0360748	0.0411077	0.0411077	-0.877414	likely_benign	0.0524
chr3	53849695	chr3_53849695_C_G	C	G	48295600	CSQ=G	synonymous_variant	LOW	IL17RB	ENSG00000056736	Transcript	ENST00000288167	protein_coding	ENST00000288167.8:c.126C>G	ENSP00000288167.3:p.Pro42%3D	147	126	42	P	ccC/ccG	rs1025689&COSV55472502	1	NA	1	NA	SNV	HGNC	HGNC:18015	YES	NM_018725.4	NA	1	P1	CCDS2874.1	ENSP00000288167	Q9NRM6.181	NA	UPI0000038A0B	Q9NRM6-1	NA	NA	NA	PDB-ENSP_mappings:7uwj.C&PDB-ENSP_mappings:7uwj.D&PDB-ENSP_mappings:7uwk.C&PDB-ENSP_mappings:7uwk.D&PDB-ENSP_mappings:7uwk.I&PDB-ENSP_mappings:7uwk.J&PDB-ENSP_mappings:7uwk.K&PDB-ENSP_mappings:7uwk.L&PDB-ENSP_mappings:7uwl.C&PDB-ENSP_mappings:7uwl.D	NA	NA	0.4301	0.0802	0.4597	0.4722	0.6332	0.6299	0.5634	0.153	0.4848	0.5882	0.4796	0.5959	0.6354	0.5708	0.6193	0.4807	0.1604	0.6432	0.5005	0.5815	0.4813	0.5887	0.5478	0.6365	0.5203	0.6057	0.6432	gnomADg_AMI	NA	0&1	0&1	18454203&24309190&31623129&27051588&22377791&22558321&29695654&25484349&28435278&33810367	NA	NA	NA	NA	NA	NA	NA	NA	NA	NA	NA	NA	0.471	-0.21619	NA	NA	NA	NA	NA	NA	NA	NA	NA	NA	NA	NA	NA	NA	25484349	0.01	NA	-4.79	NA	NA	NA	NA	NA	-40	-28	-28	30	0	0	0	0	IL17RB	NA	NA	NA	NA	C	ENSG00000056736&ENSG00000016391	interleukin_17_receptor_B&choline_dehydrogenase	IL17RB&CHDH	0.5335783362388611&0.7441349029541016	0.927	NA	NA	NA	NA	NA	NA	NA
chr3	53849695	chr3_53849695_C_G	C	G	48295600	G	upstream_gene_variant	MODIFIER	CHDH	ENSG00000016391	Transcript	ENST00000315251	protein_coding	NA	NA	NA	NA	NA	NA	NA	rs1025689&COSV55472502	1	3276	-1	NA	SNV	HGNC	HGNC:24288	YES	NM_018397.5	NA	1	P1	CCDS2873.1	ENSP00000319851	Q8NE62.163	NA	UPI000013C538	NA	NA	NA	NA	NA	NA	NA	0.4301	0.0802	0.4597	0.4722	0.6332	0.6299	0.5634	0.153	0.4848	0.5882	0.4796	0.5959	0.6354	0.5708	0.6193	0.4807	0.1604	0.6432	0.5005	0.5815	0.4813	0.5887	0.5478	0.6365	0.5203	0.6057	0.6432	gnomADg_AMI	NA	0&1	0&1	18454203&24309190&31623129&27051588&22377791&22558321&29695654&25484349&28435278&33810367	NA	NA	NA	NA	NA	NA	NA	NA	NA	NA	NA	NA	0.471	-0.21619	NA	NA	NA	NA	NA	NA	NA	NA	NA	NA	NA	NA	NA	NA	25484349	0.01	NA	-4.79	NA	NA	NA	NA	NA	-40	-28	-28	30	0	0	0	0	IL17RB	NA	NA	NA	NA	C	ENSG00000056736&ENSG00000016391	interleukin_17_receptor_B&choline_dehydrogenase	IL17RB&CHDH	0.5335783362388611&0.7441349029541016	0.581	NA	NA	NA	NA	NA	NA	NA
chr3	53849695	chr3_53849695_C_G	C	G	48295600	CSQ=G	synonymous_variant	LOW	IL17RB	ENSG00000056736	Transcript	ENST00000288167	protein_coding	ENST00000288167.8:c.126C>G	ENSP00000288167.3:p.Pro42%3D	147	126	42	P	ccC/ccG	rs1025689&COSV55472502	1	NA	1	NA	SNV	HGNC	HGNC:18015	YES	NM_018725.4	NA	1	P1	CCDS2874.1	ENSP00000288167	Q9NRM6.181	NA	UPI0000038A0B	Q9NRM6-1	NA	NA	NA	PDB-ENSP_mappings:7uwj.C&PDB-ENSP_mappings:7uwj.D&PDB-ENSP_mappings:7uwk.C&PDB-ENSP_mappings:7uwk.D&PDB-ENSP_mappings:7uwk.I&PDB-ENSP_mappings:7uwk.J&PDB-ENSP_mappings:7uwk.K&PDB-ENSP_mappings:7uwk.L&PDB-ENSP_mappings:7uwl.C&PDB-ENSP_mappings:7uwl.D	NA	NA	0.4301	0.0802	0.4597	0.4722	0.6332	0.6299	0.5634	0.153	0.4848	0.5882	0.4796	0.5959	0.6354	0.5708	0.6193	0.4807	0.1604	0.6432	0.5005	0.5815	0.4813	0.5887	0.5478	0.6365	0.5203	0.6057	0.6432	gnomADg_AMI	NA	0&1	0&1	18454203&24309190&31623129&27051588&22377791&22558321&29695654&25484349&28435278&33810367	NA	NA	NA	NA	NA	NA	NA	NA	NA	NA	NA	NA	0.471	-0.21619	NA	NA	NA	NA	NA	NA	NA	NA	NA	NA	NA	NA	NA	NA	25484349	0.01	NA	-4.79	NA	NA	NA	NA	NA	-40	-28	-28	30	0	0	0	0	IL17RB	NA	NA	NA	NA	C	ENSG00000056736&ENSG00000016391	interleukin_17_receptor_B&choline_dehydrogenase	IL17RB&CHDH	0.5335783362388611&0.7441349029541016	0.927	NA	NA	NA	NA	NA	NA	NA
chr3	53849695	chr3_53849695_C_G	C	G	48295600	G	upstream_gene_variant	MODIFIER	CHDH	ENSG00000016391	Transcript	ENST00000315251	protein_coding	NA	NA	NA	NA	NA	NA	NA	rs1025689&COSV55472502	1	3276	-1	NA	SNV	HGNC	HGNC:24288	YES	NM_018397.5	NA	1	P1	CCDS2873.1	ENSP00000319851	Q8NE62.163	NA	UPI000013C538	NA	NA	NA	NA	NA	NA	NA	0.4301	0.0802	0.4597	0.4722	0.6332	0.6299	0.5634	0.153	0.4848	0.5882	0.4796	0.5959	0.6354	0.5708	0.6193	0.4807	0.1604	0.6432	0.5005	0.5815	0.4813	0.5887	0.5478	0.6365	0.5203	0.6057	0.6432	gnomADg_AMI	NA	0&1	0&1	18454203&24309190&31623129&27051588&22377791&22558321&29695654&25484349&28435278&33810367	NA	NA	NA	NA	NA	NA	NA	NA	NA	NA	NA	NA	0.471	-0.21619	NA	NA	NA	NA	NA	NA	NA	NA	NA	NA	NA	NA	NA	NA	25484349	0.01	NA	-4.79	NA	NA	NA	NA	NA	-40	-28	-28	30	0	0	0	0	IL17RB	NA	NA	NA	NA	C	ENSG00000056736&ENSG00000016391	interleukin_17_receptor_B&choline_dehydrogenase	IL17RB&CHDH	0.5335783362388611&0.7441349029541016	0.581	NA	NA	NA	NA	NA	NA	NA
chr6	46834633	chr6_46834633_G_A	G	A	47765300	CSQ=A	synonymous_variant	LOW	MEP1A	ENSG00000112818	Transcript	ENST00000230588	protein_coding	ENST00000230588.9:c.1665G>A	ENSP00000230588.4:p.Thr555%3D	1675	1665	555	T	acG/acA	rs4714952	1	NA	1	NA	SNV	HGNC	HGNC:7015	YES	NM_005588.3	NA	1	P1	CCDS4918.1	ENSP00000230588	Q16819.203	NA	UPI000006E4E9	NA	NA	NA	NA	PDB-ENSP_mappings:7uab.A&PDB-ENSP_mappings:7uab.D&PDB-ENSP_mappings:7uab.E&PDB-ENSP_mappings:7uab.H&PDB-ENSP_mappings:7uac.H&PDB-ENSP_mappings:7uae.A&PDB-ENSP_mappings:7uaf.A&PDB-ENSP_mappings:7uaf.B&PDB-ENSP_mappings:7uaf.C&PDB-ENSP_mappings:7uaf.D&PDB-ENSP_mappings:7uai.B&PDB-ENSP_mappings:7uai.C&PDB-ENSP_mappings:7uai.D&PDB-ENSP_mappings:7uai.E	NA	NA	0.7123	0.907	0.7219	0.4821	0.6292	0.7648	0.6676	0.8673	0.7686	0.7105	0.4739	0.5882	0.6358	0.6608	0.7249	0.7035	0.8609	0.6795	0.7377	0.6904	0.4714	0.5785	0.712	0.6363	0.6837	0.7356	0.907	AFR	NA	NA	NA	19262505&16378686	NA	NA	NA	NA	NA	NA	NA	NA	NA	NA	NA	NA	0.024	-0.809935	NA	NA	NA	NA	NA	NA	NA	NA	NA	NA	NA	NA	NA	NA	NA	NA	NA	-4.34	NA	NA	NA	NA	NA	18	-27	21	-18	0.05	0.06	0	0	MEP1A	NA	NA	NA	NA	A	NA	NA	NA	NA	0.626	NA	NA	NA	NA	NA	NA	NA
chr1	156815970	chr1_156815970_AG_A	AG	A	100392000	-	intron_variant	MODIFIER	SH2D2A	ENSG00000027869	Transcript	ENST00000368199	protein_coding	ENST00000368199.8:c.123+35del	NA	NA	NA	NA	NA	NA	rs11325907	1	NA	-1	NA	deletion	HGNC	HGNC:10821	YES	NM_003975.4	NA	1	P2	CCDS1159.1	ENSP00000357182	Q9NP31.189	NA	UPI000013C54B	Q9NP31-1	NA	NA	NA	NA	NA	NA	0.5809	0.2761	0.634	0.8125	0.661	0.6339	0.6314	0.3175	0.6622	0.5998	0.8124	0.6294	0.6359	0.628	0.6468	0.5643	0.3365	0.7673	0.646	0.5822	0.8183	0.647	0.6306	0.6424	0.5836	0.6459	0.8183	gnomADg_EAS	benign	NA	1	NA	NA	NA	NA	NA	NA	NA	NA	NA	NA	NA	NA	NA	2.352	0.127884	NA	NA	NA	NA	NA	NA	NA	NA	NA	NA	NA	NA	NA	NA	NA	NA	NA	-4.76	NA	NA	NA	NA	NA	-41	-32	8	36	0	0	0	0	SH2D2A	NA	NA	-0.04007	-0.00643	G	ENSG00000027869	SH2_domain_containing_2A	SH2D2A	0.551041	0.562	NA	NA	NA	NA	NA	NA	NA
chr1	179882939	chr1_179882939_T_C	T	C	93392600	C	missense_variant	MODERATE	TOR1AIP1	ENSG00000143337	Transcript	ENST00000606911	protein_coding	ENST00000606911.7:c.437T>C	ENSP00000476687.1:p.Met146Thr	655	437	146	M/T	aTg/aCg	rs1281378&COSV54871057	1	NA	1	NA	SNV	HGNC	HGNC:29456	YES	NM_015602.4	NA	1	P4	CCDS1335.1	ENSP00000476687	Q5JTV8.151	NA	UPI0000203C95	Q5JTV8-1	1	tolerated(1)	benign(0)	NA	NA	NA	0.6088	0.3812	0.6758	0.7778	0.6133	0.6902	0.6495	0.4231	0.7651	0.6587	0.76	0.5706	0.636	0.6449	0.6688	0.5813	0.4243	0.6267	0.6764	0.6571	0.7578	0.567	0.6551	0.6322	0.6086	0.6739	0.7778	EAS	benign	0&1	1&1	25741868&28657708	NA	NA	NA	NA	NA	NA	NA	NA	NA	NA	NA	NA	2.664	0.158416	B&B&B&B&B	0.00436	0.0556&0.0555&0.0508&0.0542&0.0539	ENST00000528443&ENST00000271583&ENST00000606911&ENST00000435319&ENST00000531630	N	P&P	.&.&B&.&.	.&.&B&.&.	T	0.27524	0.417728	T&T&.&.&T	Q5JTV8-3&J3KN66&Q5JTV8&A0A0A0MSK5&H0YDU3	YES&.&.&.&.	NA	NA	ClinVar:_phenotype_not_specified	-0.016	NA	NA	NA	NA	NA	1	7	38	39	0	0	0	0	TOR1AIP1	Benign	0.0563104	NA	NA	T	ENSG00000143337	torsin_1A_interacting_protein_1	TOR1AIP1	0.740526	0.8	0.138038	0.176547	0.121752	0.103939	-0.691658	likely_benign	0.0508
chr12	9979085	chr12_9979085_T_G	T	G	70455700	CSQ=G	intron_variant	MODIFIER	CLEC12A	ENSG00000172322	Transcript	ENST00000304361	protein_coding	ENST00000304361.9:c.190+21T>G	NA	NA	NA	NA	NA	NA	rs607567	1	NA	1	NA	SNV	HGNC	HGNC:31713	YES	NM_138337.6	NA	1	P2	CCDS8608.1	ENSP00000302804	Q5QGZ9.137	NA	UPI000013E96D	Q5QGZ9-2	NA	NA	NA	NA	NA	NA	0.757	0.7284	0.6715	0.9157	0.5994	0.8548	0.6837	0.7101	0.6766	0.6454	0.9055	0.5677	0.6361	0.6712	0.8164	0.6714	0.7047	0.744	0.6771	0.6536	0.9038	0.567	0.6361	0.6368	0.6662	0.84	0.9157	EAS	NA	NA	NA	NA	NA	NA	NA	NA	NA	NA	NA	NA	NA	NA	NA	NA	1.009	-0.058883	NA	NA	NA	NA	NA	NA	NA	NA	NA	NA	NA	NA	NA	NA	NA	NA	NA	-3.63	NA	NA	NA	NA	NA	0	-23	11	-21	0	0	0	0.09	CLEC12A	NA	NA	NA	NA	G	NA	NA	NA	NA	0.819	NA	NA	NA	NA	NA	NA	NA
chr12	9979085	chr12_9979085_T_G	T	G	70455700	CSQ=G	intron_variant	MODIFIER	CLEC12A	ENSG00000172322	Transcript	ENST00000304361	protein_coding	ENST00000304361.9:c.190+21T>G	NA	NA	NA	NA	NA	NA	rs607567	1	NA	1	NA	SNV	HGNC	HGNC:31713	YES	NM_138337.6	NA	1	P2	CCDS8608.1	ENSP00000302804	Q5QGZ9.137	NA	UPI000013E96D	Q5QGZ9-2	NA	NA	NA	NA	NA	NA	0.757	0.7284	0.6715	0.9157	0.5994	0.8548	0.6837	0.7101	0.6766	0.6454	0.9055	0.5677	0.6361	0.6712	0.8164	0.6714	0.7047	0.744	0.6771	0.6536	0.9038	0.567	0.6361	0.6368	0.6662	0.84	0.9157	EAS	NA	NA	NA	NA	NA	NA	NA	NA	NA	NA	NA	NA	NA	NA	NA	NA	1.009	-0.058883	NA	NA	NA	NA	NA	NA	NA	NA	NA	NA	NA	NA	NA	NA	NA	NA	NA	-3.63	NA	NA	NA	NA	NA	0	-23	11	-21	0	0	0	0.09	CLEC12A	NA	NA	NA	NA	G	NA	NA	NA	NA	0.819	NA	NA	NA	NA	NA	NA	NA
chr19	51501489	chr19_51501489_G_A	G	A	104715000	CSQ=A	missense_variant	MODERATE	SIGLEC12	ENSG00000254521	Transcript	ENST00000291707	protein_coding	ENST00000291707.8:c.245C>T	ENSP00000291707.3:p.Ala82Val	312	245	82	A/V	gCt/gTt	rs3810110&COSV52460103	1	NA	-1	NA	SNV	HGNC	HGNC:15482	YES	NM_053003.4	NA	1	P1	CCDS12833.1	ENSP00000291707	Q96PQ1.186	NA	UPI0000135992	Q96PQ1-1	NA	tolerated(0.29)	benign(0.014)	NA	NA	NA	0.5695	0.5522	0.7248	0.369	0.6322	0.6247	0.6187	0.5536	0.759	0.562	0.351	0.6241	0.6361	0.6218	0.605	0.6095	0.5568	0.5888	0.6961	0.562	0.374	0.6171	0.5918	0.64	0.6291	0.6247	0.759	gnomADe_AMR	NA	0&1	0&1	NA	NA	NA	NA	NA	NA	NA	NA	NA	NA	NA	NA	NA	5.601	0.415755	B	0.30022	0.1375	ENST00000291707	NA	P	B	B	T	0.2011	0.364993	T	Q96PQ1	YES	NA	NA	NA	-3.98	NA	NA	NA	NA	0.044	18	45	2	38	0	0	0	0	SIGLEC12	NA	NA	NA	NA	.	NA	NA	NA	NA	0.945	0.0809576	0.0809576	0.0865668	0.0865668	-0.820583	likely_benign	0.1375
chr16	20346076	chr16_20346076_G_A	G	A	24998800	A	intron_variant	MODIFIER	UMOD	ENSG00000169344	Transcript	ENST00000396138	protein_coding	ENST00000396138.9:c.1182+50C>T	NA	NA	NA	NA	NA	NA	rs4506906&COSV56775480	1	NA	-1	NA	SNV	HGNC	HGNC:12559	YES	NM_003361.4	NA	5	P2	CCDS10583.1	ENSP00000379442	P07911.213	X6RBG4.64	UPI0000137E1A	P07911-1	1	NA	NA	NA	NA	NA	0.3037	0.2269	0.3545	0.0923	0.5924	0.2924	0.4795	0.2494	0.3019	0.5942	0.08011	0.5849	0.6362	0.5263	0.3521	0.4764	0.2638	0.5077	0.397	0.5876	0.07848	0.5768	0.5348	0.6422	0.4981	0.3238	0.6422	gnomADg_NFE	benign	0&1	1&1	23894628&20222955&21082022&18846391	NA	NA	NA	NA	NA	NA	NA	NA	NA	NA	NA	NA	0.722	-0.129146	NA	NA	NA	NA	NA	NA	NA	NA	NA	NA	NA	NA	NA	NA	NA	NA	NA	-1.13	NA	NA	NA	NA	NA	-22	-28	50	8	0	0	0	0	UMOD	NA	NA	NA	NA	G	NA	NA	NA	NA	0.11	NA	NA	NA	NA	NA	NA	NA
chr19	51501541	chr19_51501541_G_T	G	T	140254000	CSQ=T	synonymous_variant	LOW	SIGLEC12	ENSG00000254521	Transcript	ENST00000291707	protein_coding	ENST00000291707.8:c.193C>A	ENSP00000291707.3:p.Arg65%3D	260	193	65	R	Cgg/Agg	rs61742108&COSV52459025&COSV52459322&COSV52459437	1	NA	-1	NA	SNV	HGNC	HGNC:15482	YES	NM_053003.4	NA	1	P1	CCDS12833.1	ENSP00000291707	Q96PQ1.186	NA	UPI0000135992	Q96PQ1-1	NA	NA	NA	NA	NA	NA	0.5697	0.5522	0.7248	0.369	0.6322	0.6258	0.6186	0.5538	0.759	0.562	0.3507	0.6244	0.6362	0.6215	0.6043	0.6094	0.5568	0.5856	0.6968	0.5613	0.371	0.6163	0.5892	0.6398	0.6314	0.6243	0.759	gnomADe_AMR	NA	0&1&1&1	0&1&1&1	NA	NA	NA	NA	NA	NA	NA	NA	NA	NA	NA	NA	NA	1.745	0.058577	NA	NA	NA	NA	NA	NA	NA	NA	NA	NA	NA	NA	NA	NA	NA	NA	NA	-4.36	NA	NA	NA	NA	NA	-2	-7	-2	-14	0	0	0	0	SIGLEC12	NA	NA	NA	NA	.	NA	NA	NA	NA	0.945	NA	NA	NA	NA	NA	NA	NA
chr16	28620039	chr16_28620039_A_T	A	T	37240100	CSQ=T	downstream_gene_variant	MODIFIER	NA	ENSG00000289756	Transcript	ENST00000698935	transcribed_unprocessed_pseudogene	NA	NA	NA	NA	NA	NA	NA	rs28410083	1	24	-1	NA	SNV	NA	NA	YES	NA	NA	NA	NA	NA	NA	NA	NA	NA	NA	NA	NA	NA	NA	NA	NA	0.6759	0.4592	0.5634	0.9256	0.6779	0.7894	0.6518	0.4647	0.5769	0.6959	0.9427	0.5521	0.6363	0.6626	0.7715	0.601	0.4782	0.8135	0.6303	0.6946	0.9373	0.5456	0.8	0.6289	0.6602	0.7777	0.9427	gnomADe_EAS	NA	NA	NA	NA	NA	NA	NA	NA	NA	NA	NA	NA	NA	NA	NA	NA	3.39	0.223069	NA	NA	NA	NA	NA	NA	NA	NA	NA	NA	NA	NA	NA	NA	NA	NA	NA	NA	NA	NA	NA	NA	NA	NA	NA	NA	NA	NA	NA	NA	NA	NA	NA	NA	NA	NA	.	NA	NA	NA	NA	NA	NA	NA	NA	NA	NA	NA	NA
chr16	28620039	chr16_28620039_A_T	A	T	37240100	CSQ=T	downstream_gene_variant	MODIFIER	NA	ENSG00000289756	Transcript	ENST00000698935	transcribed_unprocessed_pseudogene	NA	NA	NA	NA	NA	NA	NA	rs28410083	1	24	-1	NA	SNV	NA	NA	YES	NA	NA	NA	NA	NA	NA	NA	NA	NA	NA	NA	NA	NA	NA	NA	NA	0.6759	0.4592	0.5634	0.9256	0.6779	0.7894	0.6518	0.4647	0.5769	0.6959	0.9427	0.5521	0.6363	0.6626	0.7715	0.601	0.4782	0.8135	0.6303	0.6946	0.9373	0.5456	0.8	0.6289	0.6602	0.7777	0.9427	gnomADe_EAS	NA	NA	NA	NA	NA	NA	NA	NA	NA	NA	NA	NA	NA	NA	NA	NA	3.39	0.223069	NA	NA	NA	NA	NA	NA	NA	NA	NA	NA	NA	NA	NA	NA	NA	NA	NA	NA	NA	NA	NA	NA	NA	NA	NA	NA	NA	NA	NA	NA	NA	NA	NA	NA	NA	NA	.	NA	NA	NA	NA	NA	NA	NA	NA	NA	NA	NA	NA
chr19	51017231	chr19_51017231_A_C	A	C	75052800	C	missense_variant	MODERATE	KLK10	ENSG00000129451	Transcript	ENST00000358789	protein_coding	ENST00000358789.8:c.148T>G	ENSP00000351640.2:p.Ser50Ala	240	148	50	S/A	Tcc/Gcc	rs3745535&COSV59397518	1	NA	-1	NA	SNV	HGNC	HGNC:6358	YES	NM_145888.3	NA	1	P1	CCDS12817.1	ENSP00000351640	O43240.176	NA	UPI000013CCB0	NA	NA	tolerated(1)	benign(0.003)	PDB-ENSP_mappings:5lpe.A&PDB-ENSP_mappings:5lpe.B&PDB-ENSP_mappings:5lpf.A&PDB-ENSP_mappings:5lpf.B	NA	NA	0.6943	0.9811	0.6772	0.6548	0.6213	0.4346	0.6374	0.9298	0.6661	0.6106	0.6515	0.6223	0.6364	0.6305	0.4772	0.7133	0.9261	0.5912	0.6936	0.6052	0.6385	0.6141	0.6487	0.6353	0.6873	0.4591	0.9811	AFR	NA	0&1	0&1	32297155&19383304&23413953&26673457	NA	NA	NA	NA	NA	NA	NA	NA	NA	NA	NA	NA	1.305	-0.004924	B&B&.&B	0.11172	0.087&0.0812&.&0.0736	ENST00000309958&ENST00000391805&ENST00000358789&ENST00000599077	NA	P&P&P	B&B&B&.	B&B&B&.	T	0.27341	0.416394	T&T&T&.	O43240&O43240&O43240&M0R132	YES&.&.&.	NA	NA	NA	-2.84	NA	NA	NA	NA	0.156	8	-24	-32	8	0	0	0	0	KLK10	NA	NA	NA	NA	C	NA	NA	NA	NA	0.0949	0.0671156	0.0671156	0.136832	0.136832	-0.609146	likely_benign	0.0812
chr1	236539074	chr1_236539074_G_A	G	A	34729200	A	synonymous_variant	LOW	LGALS8	ENSG00000116977	Transcript	ENST00000366584	protein_coding	ENST00000366584.9:c.330G>A	ENSP00000355543.4:p.Leu110%3D	513	330	110	L	ctG/ctA	rs2472126&COSV53023546	1	NA	1	NA	SNV	HGNC	HGNC:6569	YES	NM_201544.4	NA	1	P1	CCDS1612.1	ENSP00000355543	O00214.205	NA	UPI0000169BB8	O00214-1	NA	NA	NA	PDB-ENSP_mappings:2yv8.A&PDB-ENSP_mappings:2yxs.A&PDB-ENSP_mappings:3ap4.A&PDB-ENSP_mappings:3ap4.B&PDB-ENSP_mappings:3ap4.C&PDB-ENSP_mappings:3ap4.D&PDB-ENSP_mappings:3ap5.A&PDB-ENSP_mappings:3ap6.A&PDB-ENSP_mappings:3ap6.B&PDB-ENSP_mappings:3ap6.C&PDB-ENSP_mappings:3ap6.D&PDB-ENSP_mappings:3ap7.A&PDB-ENSP_mappings:3ap9.A&PDB-ENSP_mappings:3apb.A&PDB-ENSP_mappings:3apb.B&PDB-ENSP_mappings:3vkl.A&PDB-ENSP_mappings:3vkl.B&PDB-ENSP_mappings:3vkm.A&PDB-ENSP_mappings:3vkm.B&PDB-ENSP_mappings:3vkn.A&PDB-ENSP_mappings:3vkn.B&PDB-ENSP_mappings:3vko.A&PDB-ENSP_mappings:3vko.B&PDB-ENSP_mappings:4bmb.A&PDB-ENSP_mappings:4bme.A&PDB-ENSP_mappings:4bme.B&PDB-ENSP_mappings:4fqz.A&PDB-ENSP_mappings:4han.A&PDB-ENSP_mappings:4han.B&PDB-ENSP_mappings:5gzc.A&PDB-ENSP_mappings:5gzd.A&PDB-ENSP_mappings:5gze.A&PDB-ENSP_mappings:5gzf.A&PDB-ENSP_mappings:5gzg.A&PDB-ENSP_mappings:5t7i.A&PDB-ENSP_mappings:5t7s.A&PDB-ENSP_mappings:5t7t.A&PDB-ENSP_mappings:5t7u.A&PDB-ENSP_mappings:5vwg.A&PDB-ENSP_mappings:6w4z.A&PDB-ENSP_mappings:6w4z.B&PDB-ENSP_mappings:6z6y.A&PDB-ENSP_mappings:7aen.A&PDB-ENSP_mappings:7aen.B&PDB-ENSP_mappings:7als.A&PDB-ENSP_mappings:7als.B&PDB-ENSP_mappings:7p11.A&PDB-ENSP_mappings:7p11.B&PDB-ENSP_mappings:7p1m.A&PDB-ENSP_mappings:7p1m.B	NA	NA	0.4333	0.2738	0.464	0.4752	0.6173	0.3947	0.5617	0.3305	0.4998	0.5144	0.4844	0.6835	0.6364	0.5703	0.4514	0.5336	0.3365	0.5791	0.5226	0.5242	0.4834	0.7004	0.4652	0.6408	0.5312	0.4382	0.7004	gnomADg_FIN	NA	0&1	0&1	NA	NA	NA	NA	NA	NA	NA	NA	NA	NA	NA	NA	NA	3.106	0.19841	NA	NA	NA	NA	NA	NA	NA	NA	NA	NA	NA	NA	NA	NA	NA	NA	NA	-2.33	NA	NA	NA	NA	NA	-18	-33	-18	15	0	0	0	0	LGALS8	NA	NA	-0.000805	-0.0003972	C	ENSG00000116977	galectin_8	LGALS8	0.537629	0.996	NA	NA	NA	NA	NA	NA	NA
chr19	51017231	chr19_51017231_A_C	A	C	75052800	C	missense_variant	MODERATE	KLK10	ENSG00000129451	Transcript	ENST00000358789	protein_coding	ENST00000358789.8:c.148T>G	ENSP00000351640.2:p.Ser50Ala	240	148	50	S/A	Tcc/Gcc	rs3745535&COSV59397518	1	NA	-1	NA	SNV	HGNC	HGNC:6358	YES	NM_145888.3	NA	1	P1	CCDS12817.1	ENSP00000351640	O43240.176	NA	UPI000013CCB0	NA	NA	tolerated(1)	benign(0.003)	PDB-ENSP_mappings:5lpe.A&PDB-ENSP_mappings:5lpe.B&PDB-ENSP_mappings:5lpf.A&PDB-ENSP_mappings:5lpf.B	NA	NA	0.6943	0.9811	0.6772	0.6548	0.6213	0.4346	0.6374	0.9298	0.6661	0.6106	0.6515	0.6223	0.6364	0.6305	0.4772	0.7133	0.9261	0.5912	0.6936	0.6052	0.6385	0.6141	0.6487	0.6353	0.6873	0.4591	0.9811	AFR	NA	0&1	0&1	32297155&19383304&23413953&26673457	NA	NA	NA	NA	NA	NA	NA	NA	NA	NA	NA	NA	1.305	-0.004924	B&B&.&B	0.11172	0.087&0.0812&.&0.0736	ENST00000309958&ENST00000391805&ENST00000358789&ENST00000599077	NA	P&P&P	B&B&B&.	B&B&B&.	T	0.27341	0.416394	T&T&T&.	O43240&O43240&O43240&M0R132	YES&.&.&.	NA	NA	NA	-2.84	NA	NA	NA	NA	0.156	8	-24	-32	8	0	0	0	0	KLK10	NA	NA	NA	NA	C	NA	NA	NA	NA	0.0949	0.0671156	0.0671156	0.136832	0.136832	-0.609146	likely_benign	0.0812
chr1	156815979	chr1_156815979_A_G	A	G	104653000	G	intron_variant	MODIFIER	SH2D2A	ENSG00000027869	Transcript	ENST00000368199	protein_coding	ENST00000368199.8:c.123+27T>C	NA	NA	NA	NA	NA	NA	rs7546838&COSV63884348	1	NA	-1	NA	SNV	HGNC	HGNC:10821	YES	NM_003975.4	NA	1	P2	CCDS1159.1	ENSP00000357182	Q9NP31.189	NA	UPI000013C54B	Q9NP31-1	NA	NA	NA	NA	NA	NA	0.616	0.4062	0.6398	0.8125	0.661	0.6339	0.6408	0.4434	0.6691	0.5999	0.8123	0.6298	0.6365	0.6326	0.6475	0.5983	0.4552	0.7673	0.6585	0.583	0.8176	0.646	0.6378	0.6425	0.6064	0.6467	0.8176	gnomADg_EAS	benign	0&1	1&1	36501135	NA	NA	NA	NA	NA	NA	NA	NA	NA	NA	NA	NA	1.138	-0.03381	NA	NA	NA	NA	NA	NA	NA	NA	NA	NA	NA	NA	NA	NA	NA	NA	ClinVar:_phenotype_not_specified	-5.27	NA	NA	NA	NA	NA	2	-50	27	2	0	0	0	0	SH2D2A	NA	NA	NA	NA	A	ENSG00000027869	SH2_domain_containing_2A	SH2D2A	0.551041	0.562	NA	NA	NA	NA	NA	NA	NA
chr20	2340459	chr20_2340459_G_C	G	C	71848900	CSQ=C	missense_variant	MODERATE	TGM3	ENSG00000125780	Transcript	ENST00000381458	protein_coding	ENST00000381458.6:c.1960G>C	ENSP00000370867.5:p.Gly654Arg	2023	1960	654	G/R	Ggg/Cgg	rs214830&CM145277&COSV67350665	1	NA	1	NA	SNV	HGNC	HGNC:11779	YES	NM_003245.4	NA	1	P1	CCDS33435.1	ENSP00000370867	Q08188.209	NA	UPI0000136CCC	NA	1	tolerated(1)	benign(0)	PDB-ENSP_mappings:1l9m.A&PDB-ENSP_mappings:1l9m.B&PDB-ENSP_mappings:1l9n.A&PDB-ENSP_mappings:1l9n.B&PDB-ENSP_mappings:1nud.A&PDB-ENSP_mappings:1nud.B&PDB-ENSP_mappings:1nuf.A&PDB-ENSP_mappings:1nug.A&PDB-ENSP_mappings:1nug.B	NA	NA	0.8105	0.9266	0.732	0.8641	0.6561	0.8129	0.7086	0.885	0.761	0.516	0.8583	0.7229	0.6365	0.676	0.7902	0.7223	0.8769	0.4605	0.7187	0.5156	0.8552	0.7206	0.5924	0.6303	0.7038	0.7804	0.9266	AFR	NA	0&1&1	1&1&1	24403052&33549134&34648354	NA	NA	NA	NA	NA	NA	NA	NA	NA	NA	NA	NA	14.57	1.32515	B	0.01786	0.0644	ENST00000381458	N	P	B	B	T	0.06202	0.270459	T	Q08188	YES	NA	NA	NA	-4.42	NA	NA	NA	NA	0.098	-11	38	8	-25	0.02	0.01	0	0	TGM3	NA	NA	NA	NA	C	ENSG00000125780	transglutaminase_3	TGM3	0.820931	0.32	0.104523	0.0943157	0.0932868	0.0901325	-0.701525	likely_benign	0.0644
chr4	44697467	chr4_44697467_T_G	T	G	22246100	CSQ=G	intron_variant	MODIFIER	GUF1	ENSG00000151806	Transcript	ENST00000281543	protein_coding	ENST00000281543.6:c.1872+23T>G	NA	NA	NA	NA	NA	NA	rs6851576&COSV54946317	1	NA	1	NA	SNV	HGNC	HGNC:25799	YES	NM_021927.3	NA	1	P1	CCDS3468.1	ENSP00000281543	Q8N442.166	NA	UPI000006FFEC	NA	1	NA	NA	NA	NA	NA	0.4401	0.289	0.5202	0.4018	0.6014	0.4611	0.5656	0.3288	0.4976	0.5422	0.3942	0.6623	0.6372	0.5902	0.4972	0.5257	0.3333	0.6905	0.4941	0.5326	0.3981	0.6781	0.5538	0.6357	0.5355	0.4872	0.6905	gnomADg_AMI	benign	0&1	1&1	NA	NA	NA	NA	NA	NA	NA	NA	NA	NA	NA	NA	NA	11.7	1.00611	NA	NA	NA	NA	NA	NA	NA	NA	NA	NA	NA	NA	NA	NA	NA	NA	NA	2.18	NA	NA	NA	NA	NA	-23	-44	-28	-25	0	0	0	0.02	GUF1	NA	NA	NA	NA	T	NA	NA	NA	NA	0.934	NA	NA	NA	NA	NA	NA	NA
chr4	44697467	chr4_44697467_T_G	T	G	22246100	G	downstream_gene_variant	MODIFIER	GNPDA2	ENSG00000163281	Transcript	ENST00000295448	protein_coding	NA	NA	NA	NA	NA	NA	NA	rs6851576&COSV54946317	1	4328	-1	NA	SNV	HGNC	HGNC:21526	YES	NM_138335.3	NA	1	P1	CCDS3469.1	ENSP00000295448	Q8TDQ7.155	A0A024R9X5.48	UPI000004D013	Q8TDQ7-1	NA	NA	NA	NA	NA	NA	0.4401	0.289	0.5202	0.4018	0.6014	0.4611	0.5656	0.3288	0.4976	0.5422	0.3942	0.6623	0.6372	0.5902	0.4972	0.5257	0.3333	0.6905	0.4941	0.5326	0.3981	0.6781	0.5538	0.6357	0.5355	0.4872	0.6905	gnomADg_AMI	benign	0&1	1&1	NA	NA	NA	NA	NA	NA	NA	NA	NA	NA	NA	NA	NA	11.7	1.00611	NA	NA	NA	NA	NA	NA	NA	NA	NA	NA	NA	NA	NA	NA	NA	NA	NA	2.18	NA	NA	NA	NA	NA	-23	-44	-28	-25	0	0	0	0.02	GUF1	NA	NA	NA	NA	T	NA	NA	NA	NA	NA	NA	NA	NA	NA	NA	NA	NA
chr4	44697489	chr4_44697489_C_T	C	T	20145600	CSQ=T	intron_variant	MODIFIER	GUF1	ENSG00000151806	Transcript	ENST00000281543	protein_coding	ENST00000281543.6:c.1872+45C>T	NA	NA	NA	NA	NA	NA	rs6821295&COSV54946325	1	NA	1	NA	SNV	HGNC	HGNC:25799	YES	NM_021927.3	NA	1	P1	CCDS3468.1	ENSP00000281543	Q8N442.166	NA	UPI000006FFEC	NA	1	NA	NA	NA	NA	NA	0.4401	0.289	0.5202	0.4018	0.6014	0.4611	0.5701	0.3306	0.5011	0.5425	0.3976	0.6624	0.6374	0.5944	0.4976	0.5262	0.3341	0.6897	0.4941	0.5323	0.3996	0.6791	0.5538	0.6358	0.5356	0.4874	0.6897	gnomADg_AMI	NA	0&1	0&1	NA	NA	NA	NA	NA	NA	NA	NA	NA	NA	NA	NA	NA	7.048	0.553001	NA	NA	NA	NA	NA	NA	NA	NA	NA	NA	NA	NA	NA	NA	NA	NA	NA	-4.24	NA	NA	NA	NA	NA	13	-47	-47	38	0	0	0.02	0	GUF1	NA	NA	NA	NA	T	NA	NA	NA	NA	0.934	NA	NA	NA	NA	NA	NA	NA
chr4	44697489	chr4_44697489_C_T	C	T	20145600	T	downstream_gene_variant	MODIFIER	GNPDA2	ENSG00000163281	Transcript	ENST00000295448	protein_coding	NA	NA	NA	NA	NA	NA	NA	rs6821295&COSV54946325	1	4306	-1	NA	SNV	HGNC	HGNC:21526	YES	NM_138335.3	NA	1	P1	CCDS3469.1	ENSP00000295448	Q8TDQ7.155	A0A024R9X5.48	UPI000004D013	Q8TDQ7-1	NA	NA	NA	NA	NA	NA	0.4401	0.289	0.5202	0.4018	0.6014	0.4611	0.5701	0.3306	0.5011	0.5425	0.3976	0.6624	0.6374	0.5944	0.4976	0.5262	0.3341	0.6897	0.4941	0.5323	0.3996	0.6791	0.5538	0.6358	0.5356	0.4874	0.6897	gnomADg_AMI	NA	0&1	0&1	NA	NA	NA	NA	NA	NA	NA	NA	NA	NA	NA	NA	NA	7.048	0.553001	NA	NA	NA	NA	NA	NA	NA	NA	NA	NA	NA	NA	NA	NA	NA	NA	NA	-4.24	NA	NA	NA	NA	NA	13	-47	-47	38	0	0	0.02	0	GUF1	NA	NA	NA	NA	T	NA	NA	NA	NA	NA	NA	NA	NA	NA	NA	NA	NA
chr12	9984958	chr12_9984958_A_C	A	C	55274200	CSQ=C	missense_variant	MODERATE	CLEC12A	ENSG00000172322	Transcript	ENST00000304361	protein_coding	ENST00000304361.9:c.730A>C	ENSP00000302804.4:p.Lys244Gln	918	730	244	K/Q	Aaa/Caa	rs479499&COSV99052345	1	NA	1	NA	SNV	HGNC	HGNC:31713	YES	NM_138337.6	NA	1	P2	CCDS8608.1	ENSP00000302804	Q5QGZ9.137	NA	UPI000013E96D	Q5QGZ9-2	NA	tolerated(0.1)	benign(0.022)	NA	NA	NA	0.7374	0.6687	0.6686	0.8998	0.5994	0.8538	0.6812	0.6556	0.6683	0.6461	0.8962	0.5661	0.6375	0.6728	0.8121	0.6562	0.6533	0.7423	0.6721	0.6527	0.8943	0.5663	0.6329	0.6362	0.6577	0.8389	0.8998	EAS	NA	0&1	1&1	20811658&35870639	NA	NA	NA	NA	NA	NA	NA	NA	NA	NA	NA	NA	0.128	-0.484744	B&B&B	0.4292	0.2018&0.2039&0.1728	ENST00000355690&ENST00000304361&ENST00000350667	NA	P&P&P	B&B&B	B&B&B	T	0.22991	0.3852	T&T&T	Q5QGZ9-1&Q5QGZ9&Q5QGZ9-4	YES&.&.	NA	NA	NA	-3.91	NA	NA	NA	NA	0.024	5	-12	12	-43	0	0	0	0	CLEC12A	NA	NA	NA	NA	C	NA	NA	NA	NA	0.819	0.0314838	0.0314838	0.0645513	0.0645513	-0.837323	likely_benign	0.2039
chr16	30988141	chr16_30988141_T_C	T	C	40847200	C	downstream_gene_variant	MODIFIER	SETD1A	ENSG00000099381	Transcript	ENST00000262519	protein_coding	NA	NA	NA	NA	NA	NA	NA	rs2305880&COSV52679757	1	3477	1	NA	SNV	HGNC	HGNC:29010	YES	NM_014712.3	NA	1	P1	CCDS32435.1	ENSP00000262519	O15047.194	NA	UPI00001C1FA9	NA	1	NA	NA	NA	NA	NA	0.4928	0.2027	0.5692	0.9058	0.6362	0.2577	0.5868	0.2634	0.5642	0.6742	0.9104	0.6593	0.6375	0.6112	0.3253	0.5294	0.2784	0.6305	0.5708	0.6904	0.9059	0.6684	0.7373	0.6259	0.5932	0.3076	0.9104	gnomADe_EAS	benign	0&1	1&1	25741868&33274015	NA	NA	NA	NA	NA	NA	NA	NA	NA	NA	NA	NA	10.08	0.865946	NA	NA	NA	NA	NA	NA	NA	NA	NA	NA	NA	NA	NA	NA	23222517	0.7	ClinVar:_phenotype_not_specified	-2.63	NA	NA	NA	NA	NA	12	-2	12	-2	0	0	0	0	HSD3B7	NA	NA	NA	NA	C	ENSG00000099377	hydroxy-delta-5-steroid_dehydrogenase&_3_beta-_and_steroid_delta-isomerase_7	HSD3B7	0.625507	0.00654	NA	NA	NA	NA	NA	NA	NA
chr16	30988141	chr16_30988141_T_C	T	C	40847200	C	synonymous_variant	LOW	HSD3B7	ENSG00000099377	Transcript	ENST00000297679	protein_coding	ENST00000297679.10:c.1068T>C	ENSP00000297679.5:p.Arg356%3D	1165	1068	356	R	cgT/cgC	rs2305880&COSV52679757	1	NA	1	NA	SNV	HGNC	HGNC:18324	YES	NM_025193.4	NA	1	P1	CCDS10698.1	ENSP00000297679	Q9H2F3.173	NA	UPI000007399B	Q9H2F3-1	1	NA	NA	NA	NA	NA	0.4928	0.2027	0.5692	0.9058	0.6362	0.2577	0.5868	0.2634	0.5642	0.6742	0.9104	0.6593	0.6375	0.6112	0.3253	0.5294	0.2784	0.6305	0.5708	0.6904	0.9059	0.6684	0.7373	0.6259	0.5932	0.3076	0.9104	gnomADe_EAS	benign	0&1	1&1	25741868&33274015	NA	NA	NA	NA	NA	NA	NA	NA	NA	NA	NA	NA	10.08	0.865946	NA	NA	NA	NA	NA	NA	NA	NA	NA	NA	NA	NA	NA	NA	23222517	0.7	ClinVar:_phenotype_not_specified	-2.63	NA	NA	NA	NA	NA	12	-2	12	-2	0	0	0	0	HSD3B7	NA	NA	NA	NA	C	ENSG00000099377	hydroxy-delta-5-steroid_dehydrogenase&_3_beta-_and_steroid_delta-isomerase_7	HSD3B7	0.625507	0.167	NA	NA	NA	NA	NA	NA	NA
chr16	30988141	chr16_30988141_T_C	T	C	40847200	CSQ=C	downstream_gene_variant	MODIFIER	STX1B	ENSG00000099365	Transcript	ENST00000215095	protein_coding	NA	NA	NA	NA	NA	NA	NA	rs2305880&COSV52679757	1	1115	-1	NA	SNV	HGNC	HGNC:18539	YES	NM_052874.5	NA	1	P1	CCDS10699.1	ENSP00000215095	P61266.154	NA	UPI0000000C13	P61266-1	1	NA	NA	NA	NA	NA	0.4928	0.2027	0.5692	0.9058	0.6362	0.2577	0.5868	0.2634	0.5642	0.6742	0.9104	0.6593	0.6375	0.6112	0.3253	0.5294	0.2784	0.6305	0.5708	0.6904	0.9059	0.6684	0.7373	0.6259	0.5932	0.3076	0.9104	gnomADe_EAS	benign	0&1	1&1	25741868&33274015	NA	NA	NA	NA	NA	NA	NA	NA	NA	NA	NA	NA	10.08	0.865946	NA	NA	NA	NA	NA	NA	NA	NA	NA	NA	NA	NA	NA	NA	23222517	0.7	ClinVar:_phenotype_not_specified	-2.63	NA	NA	NA	NA	NA	12	-2	12	-2	0	0	0	0	HSD3B7	NA	NA	NA	NA	C	ENSG00000099377	hydroxy-delta-5-steroid_dehydrogenase&_3_beta-_and_steroid_delta-isomerase_7	HSD3B7	0.625507	0.0723	NA	NA	NA	NA	NA	NA	NA
chr12	9984958	chr12_9984958_A_C	A	C	55274200	CSQ=C	missense_variant	MODERATE	CLEC12A	ENSG00000172322	Transcript	ENST00000304361	protein_coding	ENST00000304361.9:c.730A>C	ENSP00000302804.4:p.Lys244Gln	918	730	244	K/Q	Aaa/Caa	rs479499&COSV99052345	1	NA	1	NA	SNV	HGNC	HGNC:31713	YES	NM_138337.6	NA	1	P2	CCDS8608.1	ENSP00000302804	Q5QGZ9.137	NA	UPI000013E96D	Q5QGZ9-2	NA	tolerated(0.1)	benign(0.022)	NA	NA	NA	0.7374	0.6687	0.6686	0.8998	0.5994	0.8538	0.6812	0.6556	0.6683	0.6461	0.8962	0.5661	0.6375	0.6728	0.8121	0.6562	0.6533	0.7423	0.6721	0.6527	0.8943	0.5663	0.6329	0.6362	0.6577	0.8389	0.8998	EAS	NA	0&1	1&1	20811658&35870639	NA	NA	NA	NA	NA	NA	NA	NA	NA	NA	NA	NA	0.128	-0.484744	B&B&B	0.4292	0.2018&0.2039&0.1728	ENST00000355690&ENST00000304361&ENST00000350667	NA	P&P&P	B&B&B	B&B&B	T	0.22991	0.3852	T&T&T	Q5QGZ9-1&Q5QGZ9&Q5QGZ9-4	YES&.&.	NA	NA	NA	-3.91	NA	NA	NA	NA	0.024	5	-12	12	-43	0	0	0	0	CLEC12A	NA	NA	NA	NA	C	NA	NA	NA	NA	0.819	0.0314838	0.0314838	0.0645513	0.0645513	-0.837323	likely_benign	0.2039
chr5	41005689	chr5_41005689_T_C	T	C	26991400	CSQ=CG	intron_variant	MODIFIER	MROH2B	ENSG00000171495	Transcript	ENST00000399564	protein_coding	ENST00000399564.5:c.3750-44A>G	NA	NA	NA	NA	NA	NA	rs10941529	1	NA	-1	NA	substitution	HGNC	HGNC:26857	YES	NM_173489.5	NA	1	P1	CCDS47202.1	ENSP00000382476	Q7Z745.143	NA	UPI000020CA04	Q7Z745-1	NA	NA	NA	NA	NA	NA	0.6276	0.584	0.6052	0.754	0.6302	0.5695	0.6269	0.5926	0.5852	0.6257	0.7171	0.6929	0.6376	0.6254	0.5561	0.6234	0.5928	0.6278	0.5885	0.6213	0.7119	0.6937	0.6108	0.6365	0.63	0.5605	0.754	EAS	NA	NA	NA	NA	NA	NA	NA	NA	NA	NA	NA	NA	NA	NA	NA	NA	0.143	-0.462078	NA	NA	NA	NA	NA	NA	NA	NA	NA	NA	NA	NA	NA	NA	NA	NA	NA	-6.13	NA	NA	NA	NA	NA	-44	-9	-47	-44	0.02	0	0	0	MROH2B	NA	NA	NA	NA	tG	NA	NA	NA	NA	NA	NA	NA	NA	NA	NA	NA	NA
chr11	113706210	chr11_113706210_A_G	A	G	60706400	CSQ=G	intron_variant	MODIFIER	TMPRSS5	ENSG00000166682	Transcript	ENST00000299882	protein_coding	ENST00000299882.11:c.3+12T>C	NA	NA	NA	NA	NA	NA	rs7926267&COSV55423882	1	NA	-1	NA	SNV	HGNC	HGNC:14908	YES	NM_030770.4	NA	1	P2	CCDS44735.1	ENSP00000299882	Q9H3S3.162	NA	UPI00001FA3AA	NA	NA	NA	NA	NA	NA	NA	0.7692	0.9675	0.7565	0.746	0.6352	0.6718	0.6864	0.9243	0.7676	0.7031	0.7074	0.6344	0.6377	0.6734	0.6793	0.7394	0.9225	0.5362	0.7542	0.7104	0.7214	0.6347	0.7911	0.6495	0.7443	0.6924	0.9675	AFR	benign	0&1	1&1	NA	NA	NA	NA	NA	NA	NA	NA	NA	NA	NA	NA	NA	1.025	-0.055694	NA	NA	NA	NA	NA	NA	NA	NA	NA	NA	NA	NA	NA	NA	NA	NA	NA	-3.93	NA	NA	NA	NA	NA	-1	7	30	7	0	0	0	0.02	TMPRSS5	NA	NA	NA	NA	G	ENSG00000166682	transmembrane_serine_protease_5	TMPRSS5	0.801522	NA	NA	NA	NA	NA	NA	NA	NA
chr11	113690332	chr11_113690332_A_G	A	G	109564000	CSQ=G	missense_variant	MODERATE	TMPRSS5	ENSG00000166682	Transcript	ENST00000299882	protein_coding	ENST00000299882.11:c.1105T>C	ENSP00000299882.5:p.Phe369Leu	1189	1105	369	F/L	Ttc/Ctc	rs7110736&COSV55423815	1	NA	-1	NA	SNV	HGNC	HGNC:14908	YES	NM_030770.4	NA	1	P2	CCDS44735.1	ENSP00000299882	Q9H3S3.162	NA	UPI00001FA3AA	NA	NA	tolerated(0.55)	benign(0)	NA	NA	NA	0.7702	0.9637	0.7594	0.748	0.6362	0.6769	0.6878	0.9211	0.7692	0.7052	0.7158	0.635	0.6379	0.6781	0.6864	0.7383	0.9183	0.53	0.7557	0.7081	0.7262	0.6319	0.7962	0.6491	0.7435	0.6961	0.9637	AFR	benign	0&1	1&1	31511551	NA	NA	NA	NA	NA	NA	NA	NA	NA	NA	NA	NA	18.99	1.96482	.&B&B&B&B&B&B&B	0.55822	.&0.1112&0.1264&0.2742&0.3387&0.1548&0.103&0.1599	ENST00000643074&ENST00000299882&ENST00000545579&ENST00000536856&ENST00000540540&ENST00000538955&ENST00000544634&ENST00000544476	N	P&P&P&P&P&P&P	B&B&B&B&.&.&B&.	B&B&B&B&.&.&B&.	T	0.35998	0.479581	.&T&T&T&T&T&T&T	Q9H3S3&Q9H3S3&F5GX83&G5EA47&G5EA43&F5H2M3&F5GYA3&F5H0U3	.&YES&.&.&.&.&.&.	NA	NA	ClinVar:_phenotype_not_specified	-1.23	NA	NA	NA	NA	0.191	34	41	-31	13	0	0.02	0	0	TMPRSS5	NA	NA	NA	NA	G	ENSG00000166682	transmembrane_serine_protease_5	TMPRSS5	0.801522	NA	0.0560526	0.0560526	0.0601722	0.0601722	-0.587269	likely_benign	0.1112
chr2	160045006	chr2_160045006_A_G	A	G	63717400	CSQ=G	synonymous_variant	LOW	PLA2R1	ENSG00000153246	Transcript	ENST00000283243	protein_coding	ENST00000283243.13:c.261T>C	ENSP00000283243.7:p.Ser87%3D	473	261	87	S	agT/agC	rs4665143&COSV51786219	1	NA	-1	NA	SNV	HGNC	HGNC:9042	YES	NM_007366.5	NA	1	P1	CCDS33309.1	ENSP00000283243	Q13018.175	NA	UPI00001AEA9D	Q13018-1	NA	NA	NA	PDB-ENSP_mappings:7qsr.A	NA	NA	0.4573	0.1278	0.6614	0.5992	0.6292	0.4346	0.586	0.1996	0.7115	0.4966	0.5802	0.6406	0.638	0.5951	0.4489	0.5102	0.2088	0.63	0.6341	0.4986	0.5913	0.6464	0.4747	0.6423	0.5182	0.4422	0.7115	gnomADe_AMR	NA	0&1	0&1	30467913&32753608&33964912&36846001&23431073&33490113	NA	NA	NA	NA	NA	NA	NA	NA	NA	NA	NA	NA	4.925	0.355304	NA	NA	NA	NA	NA	NA	NA	NA	NA	NA	NA	NA	NA	NA	NA	NA	NA	-8.33	NA	NA	NA	NA	NA	7	-32	-49	2	0.05	0	0	0	PLA2R1	NA	NA	NA	NA	G	ENSG00000115221&ENSG00000153246	integrin_subunit_beta_6&phospholipase_A2_receptor_1	ITGB6&PLA2R1	0.6074885725975037&0.8050049543380737	0.999	NA	NA	NA	NA	NA	NA	NA
chr2	160045006	chr2_160045006_A_G	A	G	63717400	CSQ=G	synonymous_variant	LOW	PLA2R1	ENSG00000153246	Transcript	ENST00000283243	protein_coding	ENST00000283243.13:c.261T>C	ENSP00000283243.7:p.Ser87%3D	473	261	87	S	agT/agC	rs4665143&COSV51786219	1	NA	-1	NA	SNV	HGNC	HGNC:9042	YES	NM_007366.5	NA	1	P1	CCDS33309.1	ENSP00000283243	Q13018.175	NA	UPI00001AEA9D	Q13018-1	NA	NA	NA	PDB-ENSP_mappings:7qsr.A	NA	NA	0.4573	0.1278	0.6614	0.5992	0.6292	0.4346	0.586	0.1996	0.7115	0.4966	0.5802	0.6406	0.638	0.5951	0.4489	0.5102	0.2088	0.63	0.6341	0.4986	0.5913	0.6464	0.4747	0.6423	0.5182	0.4422	0.7115	gnomADe_AMR	NA	0&1	0&1	30467913&32753608&33964912&36846001&23431073&33490113	NA	NA	NA	NA	NA	NA	NA	NA	NA	NA	NA	NA	4.925	0.355304	NA	NA	NA	NA	NA	NA	NA	NA	NA	NA	NA	NA	NA	NA	NA	NA	NA	-8.33	NA	NA	NA	NA	NA	7	-32	-49	2	0.05	0	0	0	PLA2R1	NA	NA	NA	NA	G	ENSG00000115221&ENSG00000153246	integrin_subunit_beta_6&phospholipase_A2_receptor_1	ITGB6&PLA2R1	0.6074885725975037&0.8050049543380737	0.999	NA	NA	NA	NA	NA	NA	NA
chr11	113690335	chr11_113690335_A_G	A	G	109279000	CSQ=G	synonymous_variant	LOW	TMPRSS5	ENSG00000166682	Transcript	ENST00000299882	protein_coding	ENST00000299882.11:c.1102T>C	ENSP00000299882.5:p.Leu368%3D	1186	1102	368	L	Ttg/Ctg	rs7110738&COSV105889703&COSV55423845	1	NA	-1	NA	SNV	HGNC	HGNC:14908	YES	NM_030770.4	NA	1	P2	CCDS44735.1	ENSP00000299882	Q9H3S3.162	NA	UPI00001FA3AA	NA	NA	NA	NA	NA	NA	NA	0.7702	0.9637	0.7594	0.748	0.6362	0.6769	0.6882	0.9212	0.7698	0.7057	0.7166	0.6354	0.6382	0.6784	0.6866	0.7384	0.9182	0.5301	0.7558	0.708	0.7264	0.6324	0.7962	0.6492	0.7435	0.6968	0.9637	AFR	benign	0&1&1	1&1&1	31320639	NA	NA	NA	NA	NA	NA	NA	NA	NA	NA	NA	NA	9.896	0.849538	NA	NA	NA	NA	NA	NA	NA	NA	NA	NA	NA	NA	NA	NA	31320639	0.7	Neurological_blood_protein_biomarker_levels&ClinVar:_phenotype_not_specified	0.993	NA	NA	NA	NA	NA	38	31	-34	10	0.03	0	0	0	TMPRSS5	NA	NA	NA	NA	G	ENSG00000166682	transmembrane_serine_protease_5	TMPRSS5	0.801522	NA	NA	NA	NA	NA	NA	NA	NA
chr2	27128411	chr2_27128411_G_A	G	A	48950600	A	intron_variant	MODIFIER	ABHD1	ENSG00000143994	Transcript	ENST00000316470	protein_coding	ENST00000316470.9:c.115-30G>A	NA	NA	NA	NA	NA	NA	rs1866561&COSV53205033	1	NA	1	NA	SNV	HGNC	HGNC:17553	YES	NM_032604.4	NA	1	P1	CCDS1736.1	ENSP00000326491	Q96SE0.140	A0A140VJD1.34	UPI000006D45E	NA	NA	NA	NA	NA	NA	NA	0.6358	0.6172	0.5029	0.7093	0.6412	0.6738	0.6162	0.6219	0.3897	0.6222	0.7052	0.7174	0.6386	0.6108	0.6614	0.627	0.6257	0.4868	0.4919	0.6115	0.6973	0.7204	0.5854	0.6398	0.6089	0.6511	0.7204	gnomADg_FIN	NA	0&1	0&1	NA	NA	NA	NA	NA	NA	NA	NA	NA	NA	NA	NA	NA	2.213	0.11338	NA	NA	NA	NA	NA	NA	NA	NA	NA	NA	NA	NA	NA	NA	NA	NA	NA	-1.95	NA	NA	NA	NA	NA	30	-5	-1	-5	0.05	0	0	0	ABHD1	NA	NA	NA	NA	G	NA	NA	NA	NA	NA	NA	NA	NA	NA	NA	NA	NA
chr2	27128411	chr2_27128411_G_A	G	A	48950600	CSQ=A	downstream_gene_variant	MODIFIER	PREB	ENSG00000138073	Transcript	ENST00000260643	protein_coding	NA	NA	NA	NA	NA	NA	NA	rs1866561&COSV53205033	1	2345	-1	NA	SNV	HGNC	HGNC:9356	YES	NM_013388.6	NA	1	P1	CCDS1738.1	ENSP00000260643	Q9HCU5.177	NA	UPI0000073C9D	NA	NA	NA	NA	NA	NA	NA	0.6358	0.6172	0.5029	0.7093	0.6412	0.6738	0.6162	0.6219	0.3897	0.6222	0.7052	0.7174	0.6386	0.6108	0.6614	0.627	0.6257	0.4868	0.4919	0.6115	0.6973	0.7204	0.5854	0.6398	0.6089	0.6511	0.7204	gnomADg_FIN	NA	0&1	0&1	NA	NA	NA	NA	NA	NA	NA	NA	NA	NA	NA	NA	NA	2.213	0.11338	NA	NA	NA	NA	NA	NA	NA	NA	NA	NA	NA	NA	NA	NA	NA	NA	NA	-1.95	NA	NA	NA	NA	NA	30	-5	-1	-5	0.05	0	0	0	ABHD1	NA	NA	NA	NA	G	NA	NA	NA	NA	NA	NA	NA	NA	NA	NA	NA	NA
chr3	48682205	chr3_48682205_T_C	T	C	125884000	CSQ=C	intron_variant	MODIFIER	NCKIPSD	ENSG00000213672	Transcript	ENST00000294129	protein_coding	ENST00000294129.7:c.487-49A>G	NA	NA	NA	NA	NA	NA	rs7633840	1	NA	-1	NA	SNV	HGNC	HGNC:15486	YES	NM_016453.4	NA	1	A1	CCDS2776.1	ENSP00000294129	Q9NZQ3.191	NA	UPI0000135D86	Q9NZQ3-1	1	NA	NA	NA	NA	NA	0.7308	0.4902	0.7478	0.9484	0.6412	0.9121	0.715	0.5043	0.8343	0.6836	0.9589	0.6659	0.6386	0.6859	0.8776	0.6352	0.5002	0.6086	0.7283	0.6967	0.9601	0.6769	0.6361	0.6451	0.6335	0.8791	0.9601	gnomADg_EAS	NA	NA	1	34077760	NA	NA	NA	NA	NA	NA	NA	NA	NA	NA	NA	NA	2.871	0.177522	NA	NA	NA	NA	NA	NA	NA	NA	NA	NA	NA	NA	NA	NA	NA	NA	NA	-1.83	NA	NA	NA	NA	NA	-49	27	-29	-10	0	0.01	0	0	NCKIPSD	NA	NA	NA	NA	t	NA	NA	NA	NA	0.845	NA	NA	NA	NA	NA	NA	NA
chr16	19073976	chr16_19073976_C_T	C	T	50343300	CSQ=T	missense_variant	MODERATE	COQ7	ENSG00000167186	Transcript	ENST00000321998	protein_coding	ENST00000321998.10:c.308C>T	ENSP00000322316.5:p.Thr103Met	359	308	103	T/M	aCg/aTg	rs11074359&CM176711&COSV58981673	1	NA	1	NA	SNV	HGNC	HGNC:2244	YES	NM_016138.5	NA	1	P1	CCDS10574.1	ENSP00000322316	Q99807.194	NA	UPI000006D56A	Q99807-1	1	tolerated(0.05)	possibly_damaging(0.627)	PDB-ENSP_mappings:7ssp.E&PDB-ENSP_mappings:7ssp.F&PDB-ENSP_mappings:7ssp.G&PDB-ENSP_mappings:7ssp.H&PDB-ENSP_mappings:7sss.E&PDB-ENSP_mappings:7sss.F&PDB-ENSP_mappings:7sss.G&PDB-ENSP_mappings:7sss.H	NA	NA	0.5747	0.2655	0.6196	0.8145	0.6461	0.6401	0.6324	0.3147	0.6371	0.5507	0.8171	0.681	0.6387	0.636	0.6533	0.5576	0.3289	0.617	0.6153	0.5303	0.8122	0.6801	0.5791	0.6363	0.6144	0.6614	0.8171	gnomADe_EAS	benign	0&1&1	1&1&1	18765803&21774831	NA	NA	NA	NA	NA	NA	NA	NA	NA	NA	NA	NA	21.3	2.26166	B&B&B&B&B&B	0.247	0.1198&0.1183&0.1154&0.1167&0.114&0.1193	ENST00000321998&ENST00000568985&ENST00000566110&ENST00000544894&ENST00000561858&ENST00000569127	N	P&P&P&P	P&P&.&.&.&.	P&P&.&.&.&.	T	0.07533	0.2803	T&T&T&T&T&T	Q99807&Q99807&H3BSZ3&Q99807-2&H3BTN8&H3BP28	YES&.&.&.&.&.	28409910	0.01	ClinVar:_phenotype_not_specified	2.09	NA	NA	NA	NA	0.083	7	1	7	48	0.02	0	0	0	COQ7	Benign	0.144774	NA	NA	C	NA	NA	NA	NA	0.728	0.0841163	0.0841163	0.0637905	0.0836372	-0.571367	likely_benign	0.1183
chr15	78773038	chr15_78773038_T_C	T	C	34576900	CSQ=C	intron_variant	MODIFIER	ADAMTS7	ENSG00000136378	Transcript	ENST00000388820	protein_coding	ENST00000388820.5:c.2131+45A>G	NA	NA	NA	NA	NA	NA	rs7177201&COSV66305866	1	NA	-1	NA	SNV	HGNC	HGNC:223	YES	NM_014272.5	NA	1	P1	CCDS32303.1	ENSP00000373472	Q9UKP4.191	NA	UPI00002263B3	NA	NA	NA	NA	NA	NA	NA	0.4712	0.5	0.4207	0.1062	0.7465	0.5613	0.453	0.4362	0.2884	0.4762	0.06776	0.5006	0.639	0.5413	0.3936	0.6374	0.5674	0.7208	0.4988	0.6622	0.1202	0.6256	0.6731	0.7562	0.6368	0.545	0.7562	gnomADg_NFE	NA	0&1	1&1	36474045	NA	NA	NA	NA	NA	NA	NA	NA	NA	NA	NA	NA	2.627	0.154926	NA	NA	NA	NA	NA	NA	NA	NA	NA	NA	NA	NA	NA	NA	NA	NA	NA	-0.697	NA	NA	NA	NA	NA	45	-47	38	17	0	0	0.01	0.01	ADAMTS7	NA	NA	NA	NA	C	ENSG00000136378&ENSG00000117971	ADAM_metallopeptidase_with_thrombospondin_type_1_motif_7&cholinergic_receptor_nicotinic_beta_4_subunit	ADAMTS7&CHRNB4	0.83998703956604&0.6131059527397156	0.623	NA	NA	NA	NA	NA	NA	NA
chr15	78773038	chr15_78773038_T_C	T	C	34576900	CSQ=C	intron_variant	MODIFIER	ADAMTS7	ENSG00000136378	Transcript	ENST00000388820	protein_coding	ENST00000388820.5:c.2131+45A>G	NA	NA	NA	NA	NA	NA	rs7177201&COSV66305866	1	NA	-1	NA	SNV	HGNC	HGNC:223	YES	NM_014272.5	NA	1	P1	CCDS32303.1	ENSP00000373472	Q9UKP4.191	NA	UPI00002263B3	NA	NA	NA	NA	NA	NA	NA	0.4712	0.5	0.4207	0.1062	0.7465	0.5613	0.453	0.4362	0.2884	0.4762	0.06776	0.5006	0.639	0.5413	0.3936	0.6374	0.5674	0.7208	0.4988	0.6622	0.1202	0.6256	0.6731	0.7562	0.6368	0.545	0.7562	gnomADg_NFE	NA	0&1	1&1	36474045	NA	NA	NA	NA	NA	NA	NA	NA	NA	NA	NA	NA	2.627	0.154926	NA	NA	NA	NA	NA	NA	NA	NA	NA	NA	NA	NA	NA	NA	NA	NA	NA	-0.697	NA	NA	NA	NA	NA	45	-47	38	17	0	0	0.01	0.01	ADAMTS7	NA	NA	NA	NA	C	ENSG00000136378&ENSG00000117971	ADAM_metallopeptidase_with_thrombospondin_type_1_motif_7&cholinergic_receptor_nicotinic_beta_4_subunit	ADAMTS7&CHRNB4	0.83998703956604&0.6131059527397156	0.623	NA	NA	NA	NA	NA	NA	NA
chr1	109626266	chr1_109626266_C_G	C	G	99775100	G	intron_variant	MODIFIER	AMPD2	ENSG00000116337	Transcript	ENST00000528667	protein_coding	ENST00000528667.7:c.422+38C>G	NA	NA	NA	NA	NA	NA	rs493972	1	NA	1	NA	SNV	HGNC	HGNC:469	YES	NM_001368809.2	NA	1	P1	CCDS805.2	ENSP00000436541	NA	A0A5F9UK94.16	UPI00103253B3	NA	1	NA	NA	NA	NA	NA	0.8045	0.733	0.7695	0.9802	0.662	0.8916	0.727	0.7568	0.7832	0.6684	0.9807	0.6993	0.6401	0.7156	0.8572	0.7031	0.7514	0.533	0.7436	0.6614	0.9806	0.6928	0.7532	0.6373	0.715	0.867	0.9807	gnomADe_EAS	benign	NA	1	34648354	NA	NA	NA	NA	NA	NA	NA	NA	NA	NA	NA	NA	6.099	0.461654	NA	NA	NA	NA	NA	NA	NA	NA	NA	NA	NA	NA	NA	NA	NA	NA	NA	-3.47	NA	NA	NA	NA	NA	37	3	-38	-30	0	0	0	0	AMPD2	NA	NA	NA	NA	G	NA	NA	NA	NA	0.0601	NA	NA	NA	NA	NA	NA	NA
chr2	120222852	chr2_120222852_G_C	G	C	98616900	CSQ=C	missense_variant	MODERATE	TMEM185B	ENSG00000226479	Transcript	ENST00000426077	protein_coding	ENST00000426077.3:c.125C>G	ENSP00000453399.1:p.Ala42Gly	549	125	42	A/G	gCc/gGc	rs11550347&COSV70058116	1	NA	-1	NA	SNV	HGNC	HGNC:18896	YES	NM_024121.3	NA	NA	P1	CCDS58722.1	ENSP00000453399	Q9H7F4.119	NA	UPI0000074167	NA	NA	deleterious(0.04)	benign(0.142)	NA	NA	NA	0.5677	0.3457	0.6499	0.6696	0.6829	0.5859	0.6119	0.3804	0.6025	0.7745	0.6761	0.5878	0.6403	0.65	0.5556	0.5992	0.419	0.7495	0.6489	0.7886	0.6886	0.6378	0.731	0.6719	0.6531	0.5867	0.7886	gnomADg_ASJ	NA	0&1	0&1	NA	NA	NA	NA	NA	NA	NA	NA	NA	NA	NA	NA	NA	25.3	3.65989	B	0.30997	0.1412	ENST00000426077	NA	P	B	B	T	0.53251	0.602453	T	Q9H7F4	YES	NA	NA	NA	2.26	NA	NA	NA	NA	NA	-45	-36	50	-13	0	0	0	0	TMEM185B	NA	NA	NA	NA	G	ENSG00000226479	transmembrane_protein_185B	TMEM185B	0.68301	NA	0.14685	0.14685	0.112988	0.112988	-0.470874	likely_benign	0.1412
chr2	3552110	chr2_3552110_G_T	G	T	32547800	CSQ=T	intron_variant	MODIFIER	RNASEH1	ENSG00000171865	Transcript	ENST00000315212	protein_coding	ENST00000315212.4:c.409+34C>A	NA	NA	NA	NA	NA	NA	rs7563960	1	NA	-1	NA	SNV	HGNC	HGNC:18466	YES	NM_002936.6	NA	1	P1	CCDS1647.1	ENSP00000313350	O60930.198	E5KN15.92	UPI00001343BC	NA	1	NA	NA	NA	NA	NA	0.6326	0.8805	0.562	0.4206	0.66	0.5378	0.6025	0.8671	0.5134	0.5848	0.4209	0.5912	0.6407	0.6088	0.5211	0.6796	0.8602	0.7604	0.5786	0.5825	0.427	0.5757	0.6899	0.6433	0.6692	0.5203	0.8805	AFR	benign	NA	1	29204916&33556002	NA	NA	NA	NA	NA	NA	NA	NA	NA	NA	NA	NA	0.185	-0.407717	NA	NA	NA	NA	NA	NA	NA	NA	NA	NA	NA	NA	NA	NA	NA	NA	ClinVar:_phenotype_not_specified	-3.16	NA	NA	NA	NA	NA	10	19	-3	-28	0	0	0	0	RNASEH1	NA	NA	NA	NA	T	NA	NA	NA	NA	0.434	NA	NA	NA	NA	NA	NA	NA
chr2	3552110	chr2_3552110_G_T	G	T	32547800	CSQ=T	intron_variant	MODIFIER	RNASEH1	ENSG00000171865	Transcript	ENST00000315212	protein_coding	ENST00000315212.4:c.409+34C>A	NA	NA	NA	NA	NA	NA	rs7563960	1	NA	-1	NA	SNV	HGNC	HGNC:18466	YES	NM_002936.6	NA	1	P1	CCDS1647.1	ENSP00000313350	O60930.198	E5KN15.92	UPI00001343BC	NA	1	NA	NA	NA	NA	NA	0.6326	0.8805	0.562	0.4206	0.66	0.5378	0.6025	0.8671	0.5134	0.5848	0.4209	0.5912	0.6407	0.6088	0.5211	0.6796	0.8602	0.7604	0.5786	0.5825	0.427	0.5757	0.6899	0.6433	0.6692	0.5203	0.8805	AFR	benign	NA	1	29204916&33556002	NA	NA	NA	NA	NA	NA	NA	NA	NA	NA	NA	NA	0.185	-0.407717	NA	NA	NA	NA	NA	NA	NA	NA	NA	NA	NA	NA	NA	NA	NA	NA	ClinVar:_phenotype_not_specified	-3.16	NA	NA	NA	NA	NA	10	19	-3	-28	0	0	0	0	RNASEH1	NA	NA	NA	NA	T	NA	NA	NA	NA	0.434	NA	NA	NA	NA	NA	NA	NA
chr19	43416291	chr19_43416291_C_G	C	G	73135600	CSQ=G	intron_variant	MODIFIER	TEX101	ENSG00000131126	Transcript	ENST00000598265	protein_coding	ENST00000598265.2:c.208+49C>G	NA	NA	NA	NA	NA	NA	rs3810375	1	NA	1	NA	SNV	HGNC	HGNC:30722	YES	NM_001130011.3	NA	1	P2	CCDS59393.1	ENSP00000472769	Q9BY14.142	NA	UPI0000044579	Q9BY14-1	NA	NA	NA	NA	NA	NA	0.7121	0.7882	0.6095	0.7946	0.6352	0.6759	0.6578	0.7509	0.6077	0.6155	0.7867	0.7015	0.641	0.6519	0.6173	0.6785	0.7485	0.7215	0.6423	0.611	0.7765	0.7182	0.5633	0.6384	0.6638	0.6217	0.7946	EAS	NA	NA	NA	NA	NA	NA	NA	NA	NA	NA	NA	NA	NA	NA	NA	NA	3.77	0.255644	NA	NA	NA	NA	NA	NA	NA	NA	NA	NA	NA	NA	NA	NA	NA	NA	NA	-3.71	NA	NA	NA	NA	NA	50	31	-49	-10	0	0.02	0	0	TEX101	NA	NA	NA	NA	G	NA	NA	NA	NA	0.961	NA	NA	NA	NA	NA	NA	NA
chr22	50283705	chr22_50283705_T_C	T	C	115019000	CSQ=C	missense_variant	MODERATE	PLXNB2	ENSG00000196576	Transcript	ENST00000359337	protein_coding	ENST00000359337.9:c.2467A>G	ENSP00000352288.4:p.Ile823Val	2634	2467	823	I/V	Atc/Gtc	rs11547731&COSV63781656	1	NA	-1	NA	SNV	HGNC	HGNC:9104	YES	NM_012401.4	NA	5	P1	CCDS43035.1	ENSP00000352288	O15031.185	NA	UPI000003812D	NA	NA	deleterious(0)	NA	NA	NA	NA	0.6544	0.7602	0.5548	0.5813	0.6392	0.6728	0.627	0.7487	0.5263	0.7085	0.5872	0.5627	0.6412	0.6225	0.6702	0.6576	0.7468	0.4967	0.6027	0.6849	0.5822	0.5648	0.6234	0.6354	0.6537	0.678	0.7602	AFR	NA	0&1	1&1	34469753&34648354&32888494	NA	NA	NA	NA	NA	NA	NA	NA	NA	NA	NA	NA	23.7	3.14007	B&B	0.42156	0.1986&0.1944	ENST00000359337&ENST00000449103	N	P&P	D&D	D&D	T	0.52565	0.597597	T&T	O15031&O15031	.&YES	NA	NA	NA	1.42	NA	NA	NA	NA	0.331	45	-31	21	-7	0	0.02	0	0	PLXNB2	NA	NA	NA	NA	T	ENSG00000196576	plexin_B2	PLXNB2	0.690903	0.335	0.122906	0.122906	0.121081	0.121081	-0.514959	likely_benign	0.1986
chr22	50283705	chr22_50283705_T_C	T	C	115019000	CSQ=C	missense_variant	MODERATE	PLXNB2	ENSG00000196576	Transcript	ENST00000359337	protein_coding	ENST00000359337.9:c.2467A>G	ENSP00000352288.4:p.Ile823Val	2634	2467	823	I/V	Atc/Gtc	rs11547731&COSV63781656	1	NA	-1	NA	SNV	HGNC	HGNC:9104	YES	NM_012401.4	NA	5	P1	CCDS43035.1	ENSP00000352288	O15031.185	NA	UPI000003812D	NA	NA	deleterious(0)	NA	NA	NA	NA	0.6544	0.7602	0.5548	0.5813	0.6392	0.6728	0.627	0.7487	0.5263	0.7085	0.5872	0.5627	0.6412	0.6225	0.6702	0.6576	0.7468	0.4967	0.6027	0.6849	0.5822	0.5648	0.6234	0.6354	0.6537	0.678	0.7602	AFR	NA	0&1	1&1	34469753&34648354&32888494	NA	NA	NA	NA	NA	NA	NA	NA	NA	NA	NA	NA	23.7	3.14007	B&B	0.42156	0.1986&0.1944	ENST00000359337&ENST00000449103	N	P&P	D&D	D&D	T	0.52565	0.597597	T&T	O15031&O15031	.&YES	NA	NA	NA	1.42	NA	NA	NA	NA	0.331	45	-31	21	-7	0	0.02	0	0	PLXNB2	NA	NA	NA	NA	T	ENSG00000196576	plexin_B2	PLXNB2	0.690903	0.335	0.122906	0.122906	0.121081	0.121081	-0.514959	likely_benign	0.1986
chr19	12828978	chr19_12828978_T_C	T	C	72242800	C	intron_variant	MODIFIER	RTBDN	ENSG00000132026	Transcript	ENST00000674343	protein_coding	ENST00000674343.2:c.170-25A>G	NA	NA	NA	NA	NA	NA	rs1466306	1	NA	-1	NA	SNV	HGNC	HGNC:30310	YES	NM_001270441.2	NA	NA	A2	CCDS45994.1	ENSP00000501410	Q9BSG5.144	NA	UPI000006F167	Q9BSG5-1	NA	NA	NA	NA	NA	NA	NA	NA	NA	NA	NA	NA	0.7004	0.8449	0.8234	0.5122	0.7336	0.6585	0.6415	0.6576	0.7826	0.714	0.8406	0.6236	0.7531	0.5187	0.7408	0.6537	0.5475	0.6432	0.6797	0.7892	0.8449	gnomADe_AFR	NA	NA	NA	NA	NA	NA	NA	NA	NA	NA	NA	NA	NA	NA	NA	NA	6.464	0.496103	NA	NA	NA	NA	NA	NA	NA	NA	NA	NA	NA	NA	NA	NA	NA	NA	NA	-3.48	NA	NA	NA	NA	NA	50	-43	-9	50	0.13	0.13	0	0	RTBDN	NA	NA	NA	NA	C	NA	NA	NA	NA	0.895	NA	NA	NA	NA	-0.844304	NA	NA
chr19	12828978	chr19_12828978_T_C	T	C	72242800	C	intron_variant	MODIFIER	RTBDN	ENSG00000132026	Transcript	ENST00000674343	protein_coding	ENST00000674343.2:c.170-25A>G	NA	NA	NA	NA	NA	NA	rs1466306	1	NA	-1	NA	SNV	HGNC	HGNC:30310	YES	NM_001270441.2	NA	NA	A2	CCDS45994.1	ENSP00000501410	Q9BSG5.144	NA	UPI000006F167	Q9BSG5-1	NA	NA	NA	NA	NA	NA	NA	NA	NA	NA	NA	NA	0.7004	0.8449	0.8234	0.5122	0.7336	0.6585	0.6415	0.6576	0.7826	0.714	0.8406	0.6236	0.7531	0.5187	0.7408	0.6537	0.5475	0.6432	0.6797	0.7892	0.8449	gnomADe_AFR	NA	NA	NA	NA	NA	NA	NA	NA	NA	NA	NA	NA	NA	NA	NA	NA	6.464	0.496103	NA	NA	NA	NA	NA	NA	NA	NA	NA	NA	NA	NA	NA	NA	NA	NA	NA	-3.48	NA	NA	NA	NA	NA	50	-43	-9	50	0.13	0.13	0	0	RTBDN	NA	NA	NA	NA	C	NA	NA	NA	NA	0.895	NA	NA	NA	NA	-0.844304	NA	NA
chr15	65205511	chr15_65205511_A_G	A	G	29568300	CSQ=G	intron_variant	MODIFIER	CILP	ENSG00000138615	Transcript	ENST00000261883	protein_coding	ENST00000261883.6:c.425-45T>C	NA	NA	NA	NA	NA	NA	rs2681038&COSV56028691	1	NA	-1	NA	SNV	HGNC	HGNC:1980	YES	NM_003613.4	NA	1	P1	CCDS10203.1	ENSP00000261883	O75339.171	NA	UPI000013D21B	NA	1	NA	NA	NA	NA	NA	0.526	0.7133	0.6326	0.2133	0.6551	0.3865	0.583	0.6899	0.6153	0.663	0.2318	0.6019	0.6418	0.6099	0.4307	0.6274	0.6924	0.6363	0.6147	0.6522	0.2211	0.6026	0.6203	0.6389	0.6276	0.4193	0.7133	AFR	NA	0&1	1&1	36224396	NA	NA	NA	NA	NA	NA	NA	NA	NA	NA	NA	NA	2.144	0.105828	NA	NA	NA	NA	NA	NA	NA	NA	NA	NA	NA	NA	NA	NA	NA	NA	NA	-3.48	NA	NA	NA	NA	NA	3	38	-45	21	0	0.01	0	0	CILP	NA	NA	NA	NA	G	ENSG00000138615	cartilage_intermediate_layer_protein	CILP	0.72949	0.98	NA	NA	NA	NA	NA	NA	NA
chr1	156815190	chr1_156815190_T_C	T	C	83237000	C	missense_variant	MODERATE	SH2D2A	ENSG00000027869	Transcript	ENST00000368199	protein_coding	ENST00000368199.8:c.155A>G	ENSP00000357182.3:p.Asn52Ser	295	155	52	N/S	aAc/aGc	rs926103	1	NA	-1	NA	SNV	HGNC	HGNC:10821	YES	NM_003975.4	NA	1	P2	CCDS1159.1	ENSP00000357182	Q9NP31.189	NA	UPI000013C54B	Q9NP31-1	NA	tolerated(0.8)	benign(0)	NA	NA	NA	0.5937	0.3192	0.6297	0.8155	0.662	0.6401	0.6429	0.3746	0.6756	0.6037	0.8211	0.6368	0.642	0.6398	0.6564	0.5803	0.3864	0.7719	0.6529	0.5848	0.8228	0.6477	0.6456	0.6446	0.5967	0.6488	0.8228	gnomADg_EAS	NA	NA	1	18554728&32581359&23300341&36277472&30595370&34594039	NA	NA	NA	NA	NA	NA	NA	NA	NA	NA	NA	NA	0.002	-1.2361	B&B&B	0.02702	0.0584&0.0595&0.0677	ENST00000368198&ENST00000368199&ENST00000392306	N	P&P&P	.&B&B	.&B&B	T	0.02691	0.238883	T&T&T	Q9NP31-4&Q9NP31&Q9NP31-2	.&.&YES	30595370&18554728	0.70&0.01	Autoimmune_thyroid_disease&Hypothyroidism	-7.01	NA	NA	NA	NA	0.035	19	-6	-28	19	0	0	0	0	SH2D2A	NA	NA	NA	NA	T	ENSG00000027869	SH2_domain_containing_2A	SH2D2A	0.551041	0.562	0.0159241	0.0159241	0.0122847	0.0122847	-0.79606	likely_benign	0.0595
chr17	19706634	chr17_19706634_C_G	C	G	55328500	G	intron_variant	MODIFIER	SLC47A2	ENSG00000180638	Transcript	ENST00000433844	protein_coding	ENST00000433844.4:c.841+14G>C	NA	NA	NA	NA	NA	NA	rs12942065	1	NA	-1	NA	SNV	HGNC	HGNC:26439	YES	NM_001099646.3	NA	5	P1	CCDS92273.1	ENSP00000391848	Q86VL8.147	C9JAE6.62	UPI0000E6B0B7	Q86VL8-3	NA	NA	NA	NA	NA	NA	0.7592	0.7209	0.7233	0.9544	0.6223	0.7761	0.6865	0.716	0.7797	0.5948	0.9504	0.5742	0.6424	0.6512	0.7299	0.6812	0.7182	0.7039	0.7341	0.5876	0.9493	0.5697	0.6076	0.6448	0.6651	0.7412	0.9544	EAS	NA	NA	NA	21956618	NA	NA	NA	NA	NA	NA	NA	NA	NA	NA	NA	NA	0.041	-0.711856	NA	NA	NA	NA	NA	NA	NA	NA	NA	NA	NA	NA	NA	NA	NA	NA	NA	-3.76	NA	NA	NA	NA	NA	2	14	14	46	0	0	0.01	0	SLC47A2	NA	NA	NA	NA	G	NA	NA	NA	NA	0.967	NA	NA	NA	NA	NA	NA	NA
chr2	37201600	chr2_37201600_C_T	C	T	40812400	CSQ=T	downstream_gene_variant	MODIFIER	CEBPZ	ENSG00000115816	Transcript	ENST00000234170	protein_coding	NA	NA	NA	NA	NA	NA	NA	rs2540973	1	12	-1	NA	SNV	HGNC	HGNC:24218	YES	NM_005760.3	NA	1	P1	CCDS1787.1	ENSP00000234170	Q03701.182	NA	UPI0000072AAB	NA	NA	NA	NA	NA	NA	NA	0.8203	0.8616	0.8617	0.9583	0.6958	0.7209	0.7154	0.8427	0.8267	0.7081	0.9754	0.6974	0.6424	0.7054	0.6774	0.734	0.8406	0.7138	0.8131	0.7137	0.9729	0.7002	0.7152	0.6429	0.7524	0.681	0.9754	gnomADe_EAS	NA	NA	NA	NA	NA	NA	NA	NA	NA	NA	NA	NA	NA	NA	NA	NA	0.335	-0.285162	NA	NA	NA	NA	NA	NA	NA	NA	NA	NA	NA	NA	NA	NA	NA	NA	NA	-0.85	NA	NA	NA	NA	NA	42	26	-2	42	0.01	0	0	0	CEBPZOS	NA	NA	NA	NA	T	ENSG00000003509	NADH:ubiquinone_oxidoreductase_complex_assembly_factor_7	NDUFAF7	0.527426	0.846	NA	NA	NA	NA	NA	NA	NA
chr2	37201600	chr2_37201600_C_T	C	T	40812400	T	intron_variant	MODIFIER	CEBPZOS	ENSG00000218739	Transcript	ENST00000402297	protein_coding	ENST00000402297.6:c.161-42C>T	NA	NA	NA	NA	NA	NA	rs2540973	1	NA	1	NA	SNV	HGNC	HGNC:49288	YES	NM_001322374.2	NA	2	P1	CCDS82435.1	ENSP00000384331	A8MTT3.95	NA	UPI000015D72B	NA	NA	NA	NA	NA	NA	NA	0.8203	0.8616	0.8617	0.9583	0.6958	0.7209	0.7154	0.8427	0.8267	0.7081	0.9754	0.6974	0.6424	0.7054	0.6774	0.734	0.8406	0.7138	0.8131	0.7137	0.9729	0.7002	0.7152	0.6429	0.7524	0.681	0.9754	gnomADe_EAS	NA	NA	NA	NA	NA	NA	NA	NA	NA	NA	NA	NA	NA	NA	NA	NA	0.335	-0.285162	NA	NA	NA	NA	NA	NA	NA	NA	NA	NA	NA	NA	NA	NA	NA	NA	NA	-0.85	NA	NA	NA	NA	NA	42	26	-2	42	0.01	0	0	0	CEBPZOS	NA	NA	NA	NA	T	ENSG00000003509	NADH:ubiquinone_oxidoreductase_complex_assembly_factor_7	NDUFAF7	0.527426	NA	NA	NA	NA	NA	NA	NA	NA
chr19	10334150	chr19_10334150_G_A	G	A	73497400	A	upstream_gene_variant	MODIFIER	RAVER1	ENSG00000161847	Transcript	ENST00000617231	protein_coding	NA	NA	NA	NA	NA	NA	NA	rs2278442&COSV50329498	1	621	-1	NA	SNV	HGNC	HGNC:30296	YES	NM_133452.3	NA	5	P1	CCDS45960.2	ENSP00000482277	NA	A0A087WZ13.56	UPI000059D666	NA	NA	NA	NA	NA	NA	NA	0.6733	0.5983	0.7277	0.744	0.6581	0.6789	0.6704	0.6184	0.7993	0.6383	0.7063	0.586	0.6425	0.6594	0.7059	0.6471	0.6216	0.6898	0.7246	0.6595	0.7183	0.5961	0.6076	0.642	0.6724	0.7042	0.7993	gnomADe_AMR	NA	0&1	1&1	27108704&18604267&35896530&36168886	NA	NA	NA	NA	NA	NA	NA	NA	NA	NA	NA	NA	1.238	-0.01605	NA	NA	NA	NA	NA	NA	NA	NA	NA	NA	NA	NA	NA	NA	NA	NA	NA	-5.18	NA	NA	NA	NA	NA	10	-22	10	-22	0	0	0	0.04	ICAM3	NA	NA	NA	NA	A	NA	NA	NA	NA	NA	NA	NA	NA	NA	NA	NA	NA
chr19	10334150	chr19_10334150_G_A	G	A	73497400	CSQ=A	intron_variant	MODIFIER	ICAM3	ENSG00000076662	Transcript	ENST00000160262	protein_coding	ENST00000160262.10:c.1441+10C>T	NA	NA	NA	NA	NA	NA	rs2278442&COSV50329498	1	NA	-1	NA	SNV	HGNC	HGNC:5346	YES	NM_002162.5	NA	1	P1	CCDS12235.1	ENSP00000160262	P32942.213	A0A024R7C1.49	UPI000013C59C	NA	NA	NA	NA	NA	NA	NA	0.6733	0.5983	0.7277	0.744	0.6581	0.6789	0.6704	0.6184	0.7993	0.6383	0.7063	0.586	0.6425	0.6594	0.7059	0.6471	0.6216	0.6898	0.7246	0.6595	0.7183	0.5961	0.6076	0.642	0.6724	0.7042	0.7993	gnomADe_AMR	NA	0&1	1&1	27108704&18604267&35896530&36168886	NA	NA	NA	NA	NA	extended_intronic_splice_region_variant	NA	NA	NA	NA	NA	NA	1.238	-0.01605	NA	NA	NA	NA	NA	NA	NA	NA	NA	NA	NA	NA	NA	NA	NA	NA	NA	-5.18	NA	NA	NA	NA	NA	10	-22	10	-22	0	0	0	0.04	ICAM3	NA	NA	NA	NA	A	NA	NA	NA	NA	0.941	NA	NA	NA	NA	NA	NA	NA
chr16	346264	chr16_346264_A_G	A	G	124797000	CSQ=G	synonymous_variant	LOW	AXIN1	ENSG00000103126	Transcript	ENST00000262320	protein_coding	ENST00000262320.8:c.762T>C	ENSP00000262320.3:p.Asp254%3D	1198	762	254	D	gaT/gaC	rs1805105&COSV51987760	1	NA	-1	NA	SNV	HGNC	HGNC:903	YES	NM_003502.4	NA	1	A1	CCDS10405.1	ENSP00000262320	O15169.235	A0A0S2Z4R0.50	UPI000012669E	O15169-1	1	NA	NA	NA	NA	NA	0.639	0.9024	0.5375	0.2897	0.6173	0.7372	0.6072	0.8736	0.4408	0.5105	0.2988	0.6072	0.6427	0.6025	0.7398	0.6834	0.8608	0.7319	0.5639	0.5063	0.3123	0.613	0.5601	0.6476	0.6212	0.7458	0.9024	AFR	benign	0&1	1&1	24033266&20844743&23940558&23777469&32453708&26968103&31723073&25355064&30929455&31143301&33096676&30810360&29053018&25802106&36421790&33725943&36510340&18514389	NA	NA	NA	NA	NA	NA	NA	NA	NA	NA	NA	NA	0.055	-0.654894	NA	NA	NA	NA	NA	NA	NA	NA	NA	NA	NA	NA	NA	NA	31143301&29053018&25802106&26968103&31723073&30810360	0.01&0.01&0.01&0.01&0.01&0.01	ClinVar:_phenotype_not_specified	-7.43	NA	NA	NA	NA	NA	8	-17	-10	17	0	0	0	0	AXIN1	NA	NA	NA	NA	G	NA	NA	NA	NA	0.169	NA	NA	NA	NA	NA	NA	NA
chr16	5025541	chr16_5025541_G_A	G	A	112452000	CSQ=A	synonymous_variant	LOW	NAGPA	ENSG00000103174	Transcript	ENST00000312251	protein_coding	ENST00000312251.8:c.1485C>T	ENSP00000310998.3:p.Asn495%3D	1506	1485	495	N	aaC/aaT	rs887854&COSV56570361	1	NA	-1	NA	SNV	HGNC	HGNC:17378	YES	NM_016256.4	NA	1	P1	CCDS10527.1	ENSP00000310998	Q9UK23.170	NA	UPI000013F295	Q9UK23-1	NA	NA	NA	NA	NA	NA	0.7925	0.8941	0.6988	0.8224	0.6581	0.8292	0.6966	0.8617	0.7208	0.663	0.8395	0.5457	0.6427	0.6786	0.8177	0.7169	0.8604	0.6619	0.7097	0.6544	0.8346	0.5322	0.8386	0.6471	0.7174	0.8171	0.8941	AFR	benign	0&1	1&1	25741868&24447899	NA	NA	NA	NA	NA	NA	NA	NA	NA	NA	NA	NA	0.242	-0.352396	NA	NA	NA	NA	NA	NA	NA	NA	NA	NA	NA	NA	NA	NA	NA	NA	ClinVar:_phenotype_not_specified	-3.92	NA	NA	NA	NA	NA	-25	8	25	8	0	0	0	0	NAGPA	NA	NA	NA	NA	G	ENSG00000103174	N-acetylglucosamine-1-phosphodiester_alpha-N-acetylglucosaminidase	NAGPA	0.770196	0.575	NA	NA	NA	NA	NA	NA	NA
chr16	346264	chr16_346264_A_G	A	G	124797000	CSQ=G	synonymous_variant	LOW	AXIN1	ENSG00000103126	Transcript	ENST00000262320	protein_coding	ENST00000262320.8:c.762T>C	ENSP00000262320.3:p.Asp254%3D	1198	762	254	D	gaT/gaC	rs1805105&COSV51987760	1	NA	-1	NA	SNV	HGNC	HGNC:903	YES	NM_003502.4	NA	1	A1	CCDS10405.1	ENSP00000262320	O15169.235	A0A0S2Z4R0.50	UPI000012669E	O15169-1	1	NA	NA	NA	NA	NA	0.639	0.9024	0.5375	0.2897	0.6173	0.7372	0.6072	0.8736	0.4408	0.5105	0.2988	0.6072	0.6427	0.6025	0.7398	0.6834	0.8608	0.7319	0.5639	0.5063	0.3123	0.613	0.5601	0.6476	0.6212	0.7458	0.9024	AFR	benign	0&1	1&1	24033266&20844743&23940558&23777469&32453708&26968103&31723073&25355064&30929455&31143301&33096676&30810360&29053018&25802106&36421790&33725943&36510340&18514389	NA	NA	NA	NA	NA	NA	NA	NA	NA	NA	NA	NA	0.055	-0.654894	NA	NA	NA	NA	NA	NA	NA	NA	NA	NA	NA	NA	NA	NA	31143301&29053018&25802106&26968103&31723073&30810360	0.01&0.01&0.01&0.01&0.01&0.01	ClinVar:_phenotype_not_specified	-7.43	NA	NA	NA	NA	NA	8	-17	-10	17	0	0	0	0	AXIN1	NA	NA	NA	NA	G	NA	NA	NA	NA	0.169	NA	NA	NA	NA	NA	NA	NA
chr16	5025541	chr16_5025541_G_A	G	A	112452000	CSQ=A	synonymous_variant	LOW	NAGPA	ENSG00000103174	Transcript	ENST00000312251	protein_coding	ENST00000312251.8:c.1485C>T	ENSP00000310998.3:p.Asn495%3D	1506	1485	495	N	aaC/aaT	rs887854&COSV56570361	1	NA	-1	NA	SNV	HGNC	HGNC:17378	YES	NM_016256.4	NA	1	P1	CCDS10527.1	ENSP00000310998	Q9UK23.170	NA	UPI000013F295	Q9UK23-1	NA	NA	NA	NA	NA	NA	0.7925	0.8941	0.6988	0.8224	0.6581	0.8292	0.6966	0.8617	0.7208	0.663	0.8395	0.5457	0.6427	0.6786	0.8177	0.7169	0.8604	0.6619	0.7097	0.6544	0.8346	0.5322	0.8386	0.6471	0.7174	0.8171	0.8941	AFR	benign	0&1	1&1	25741868&24447899	NA	NA	NA	NA	NA	NA	NA	NA	NA	NA	NA	NA	0.242	-0.352396	NA	NA	NA	NA	NA	NA	NA	NA	NA	NA	NA	NA	NA	NA	NA	NA	ClinVar:_phenotype_not_specified	-3.92	NA	NA	NA	NA	NA	-25	8	25	8	0	0	0	0	NAGPA	NA	NA	NA	NA	G	ENSG00000103174	N-acetylglucosamine-1-phosphodiester_alpha-N-acetylglucosaminidase	NAGPA	0.770196	0.575	NA	NA	NA	NA	NA	NA	NA
chr7	37950173	chr7_37950173_T_C	T	C	38523100	CSQ=C	intron_variant	MODIFIER	EPDR1	ENSG00000086289	Transcript	ENST00000199448	protein_coding	ENST00000199448.9:c.479-27T>C	NA	NA	NA	NA	NA	NA	rs1450851&COSV52260198	1	NA	1	NA	SNV	HGNC	HGNC:17572	YES	NM_017549.5	NA	1	P1	CCDS5454.2	ENSP00000199448	Q9UM22.170	NA	UPI000012EF12	Q9UM22-1	NA	NA	NA	NA	NA	NA	0.6364	0.8548	0.6873	0.4891	0.669	0.4233	0.6438	0.8093	0.7235	0.6689	0.4981	0.712	0.6428	0.6667	0.4951	0.686	0.8038	0.6349	0.6839	0.6539	0.4796	0.7113	0.6139	0.6445	0.6571	0.4845	0.8548	AFR	NA	0&1	1&1	30598549	NA	NA	NA	NA	NA	NA	NA	NA	NA	NA	NA	NA	10.89	0.940958	NA	NA	NA	NA	NA	NA	NA	NA	NA	NA	NA	NA	NA	NA	NA	NA	Heel_bone_mineral_density	-4.1	NA	NA	NA	NA	NA	6	27	27	41	0	0	0	0	EPDR1	NA	NA	NA	NA	C	ENSG00000106483	secreted_frizzled_related_protein_4	SFRP4	0.845839	NA	NA	NA	NA	NA	NA	NA	NA
chr3	49098528	chr3_49098528_C_G	C	G	100295000	CSQ=G	intron_variant	MODIFIER	QARS1	ENSG00000172053	Transcript	ENST00000306125	protein_coding	ENST00000306125.12:c.1957-48G>C	NA	NA	NA	NA	NA	NA	rs13064784&COSV60273774	1	NA	-1	NA	SNV	HGNC	HGNC:9751	YES	NM_005051.3	NA	1	P1	CCDS2788.1	ENSP00000307567	P47897.215	NA	UPI000013661E	P47897-1	1	NA	NA	NA	NA	NA	0.7484	0.5295	0.7608	0.9474	0.663	0.9182	0.7266	0.5571	0.8397	0.7495	0.9602	0.6873	0.6428	0.7033	0.882	0.6551	0.5568	0.6469	0.7418	0.7461	0.9581	0.6933	0.6835	0.6456	0.6641	0.8789	0.9602	gnomADe_EAS	benign	0&1	1&1	NA	NA	NA	NA	NA	NA	NA	NA	NA	NA	NA	NA	NA	0.049	-0.679054	NA	NA	NA	NA	NA	NA	NA	NA	NA	NA	NA	NA	NA	NA	NA	NA	NA	-5.84	NA	NA	NA	NA	NA	-40	-48	22	42	0	0	0.02	0	QARS	NA	NA	NA	NA	C	NA	NA	NA	NA	NA	NA	NA	NA	NA	NA	NA	NA
chr3	49098528	chr3_49098528_C_G	C	G	100295000	G	upstream_gene_variant	MODIFIER	QRICH1	ENSG00000198218	Transcript	ENST00000395443	protein_coding	NA	NA	NA	NA	NA	NA	NA	rs13064784&COSV60273774	1	4457	-1	NA	SNV	HGNC	HGNC:24713	YES	NM_198880.3	NA	1	P1	CCDS2787.1	ENSP00000378830	Q2TAL8.130	A1L3Z9.119	UPI0000209C85	NA	1	NA	NA	NA	NA	NA	0.7484	0.5295	0.7608	0.9474	0.663	0.9182	0.7266	0.5571	0.8397	0.7495	0.9602	0.6873	0.6428	0.7033	0.882	0.6551	0.5568	0.6469	0.7418	0.7461	0.9581	0.6933	0.6835	0.6456	0.6641	0.8789	0.9602	gnomADe_EAS	benign	0&1	1&1	NA	NA	NA	NA	NA	NA	NA	NA	NA	NA	NA	NA	NA	0.049	-0.679054	NA	NA	NA	NA	NA	NA	NA	NA	NA	NA	NA	NA	NA	NA	NA	NA	NA	-5.84	NA	NA	NA	NA	NA	-40	-48	22	42	0	0	0.02	0	QARS	NA	NA	NA	NA	C	NA	NA	NA	NA	0.0214	NA	NA	NA	NA	NA	NA	NA
chr19	43551574	chr19_43551574_T_C	T	C	52805300	CSQ=C	missense_variant	MODERATE	XRCC1	ENSG00000073050	Transcript	ENST00000262887	protein_coding	ENST00000262887.10:c.1196A>G	ENSP00000262887.5:p.Gln399Arg	1265	1196	399	Q/R	cAg/cGg	rs25487&CM015158&COSV53447249	1	NA	-1	NA	SNV	HGNC	HGNC:12828	YES	NM_006297.3	NA	1	P1	CCDS12624.1	ENSP00000262887	P18887.226	NA	UPI0000231BEC	NA	1	tolerated(0.47)	NA	PDB-ENSP_mappings:2d8m.A	NA	NA	0.7396	0.8896	0.6873	0.7649	0.6342	0.6564	0.6806	0.8547	0.7353	0.6176	0.7421	0.6883	0.6429	0.6618	0.6482	0.7112	0.8522	0.5903	0.6891	0.596	0.7383	0.6954	0.7342	0.6422	0.7124	0.6522	0.8896	AFR	drug_response&benign	0&1&1	1&1&1	26451011&31818908&23554684&32265040&21708280&21283657&21514219&23946381&28652652&21976407&18936436&21935354&22992668&25214541&24177223&25719551&33391423&34711928&34862210&28827732&30337837&30793520&35566612&27688118&21846818&33262486&28499365&30781715&29178884&23202958&28253266&24491308&19536092&35335935&25273821&30616520&26648684&27121612&24653663&18191955&17267408&18298806&22215955&22655231&24084248&29193749&29212267&26870349&23973201&16465622&16857995&18701435&19109789&19124499&19318434&20150366&20211558&20559012&21037106&21420246&21700777&21810555&22687647&22740911&22792228&22850545&22969958&23720673&24172093&24340057&24500421&25231222&25493225&27055523&27415837&27588484&27866211&29662639&31584889&23565320&26263974&24701578&30139066&26445852&27536357&34491229&18547414&18830263&19826048&20935060&25110414&26314858&27608007&28405167&29662106&31395900&32192442&32257953&33035787&33819921&20847277&24315498&25132748&27618021&28717179&32295184&34701451&35912186&27246533&19098027&27462201&19604089&27153553&3182147	NA	NA	NA	NA	NA	NA	NA	NA	NA	NA	NA	NA	14.41	1.30373	B&B	0.00315	0.0527&0.0539	ENST00000262887&ENST00000543982	N	P&P	.&B	.&B	T	0.6955	0.716589	T&T	.&F5H8D7	YES&.	15990162&21198260&24906341&18672023&25998844&27011006&21267572&26692147&27812739&28198159&20819327&17968463&22868082&15878910&18349297&15298955&18336890&18364571&18765423&22927776&23479765&23496911&23636799&23704969&24039945&24176953&25501209&27153553&18330515&11303590&12565173&14652276&14652281&14693738&15066923&15665590&15734955&16280050&16319991&16328064&16457697&16492928&16596326&16963196&17116943&17922186&17935911&17987379&18481169&18669164&18701435&19446452&19465687&20183911&21622940&21643959&22296363&23103366&23886187&24205095&24292986&24489692&24606430&24642895&24922669&24933103&25340946&25690738&25961110&26446325&26925658&26954070&27165246&28983784&29132330&29209986&29662639&30728902&12618003&15104288&16038584&19034980&20044627&23023028&23425027&24497981&24853559&24922697&26097609&28761356&30320340&19959686&24172093&24194393&26898429&27808358&20229274&20863523&21570215&15381933&17355263&22110224&23464463&24477575&25211472&29552790&15173214&16195237&19029194&20814250&21188533&21420246&22551904&22705987&23125080&23479135&23549037&24729390&24737519&24782167&26097600&26159902&26345972&26505441&26823821&27323109&27465648&28081275&28520216&16510122&23359058&25218703&25018058&25938407&16875718&21928248&22984511&23464469&24057881&27487002&27903984&30616520&14729591&18214807&19484764&20652227&21843798&21858514&21234761&22193858&15354414&15679883&15914278&18267032&18823566&19031937&20033188&21037106&21612998&22549274&23188703&23271134&23317245&23327191&23430444&23618615&23712778&24224851&24377605&25024628&25582318&25921133&26271249&27328741&23360319&23375119&27668351&24621175&25041504&26033426&18442016&20391347&28926725&15225899&19444915&23543084&26388025&28415705&23383237&26511493&20868244&22320953&22951806&23096083&24048757&24258108&24500421&24634177&25245010&25375625&26843108&27055523&27706616&24590266&23780894&31354343&19280628&25529925&28991497&30043545&25356504&17374727&22302399&25310768&23990457&24363792&25619474&22106831&16435384&19101034&20013659&20364408&20394984&21983886&22529951&22712837&24577548&23662987&17695538&24018491&19493423&24053728&18852222&21682595&24971336&21463129&19446740&26723520&12359351&16425350&19147860&20817763&21216841&21604176&23212324&24465544&24634242&25335737&26590607&27221877&27706710&30225185&16621887&22687647&26967970&22183071&31544312&27838878&23073772&26918371&28351583&26406958&22224629&26824244&24488411&25285569&25873778&22277767&26936466&27763529&16890595&28330811&15760950&23369758&16880786&19657998&19963133&21245954&24892639&22775506&24052436&24761895&19266243&24049014&17504380&30408066&25025378&16844323&22850545&23807675&27323136&19286843&21860547&12692111&15044328&15333465&15587988&15705867&15840879&15970793&16956909&16982113&17316890&17417947&17504986&17531525&17705814&17952468&18407370&19329222&21722819&21739480&22339849&22525558&23409158&23673479&23884604&23990873&24175813&24716924&25300687&25563194&25684477&26634519&27819744&29110586&30109864&31446980&31584889&20375340&14744728&15459223&16030112&16037119&17242676&17264068&17637462&17912469&18386788&18415712&19051060&21617750&23096768&19157633&19846968&24020925&24086310&24694255&12124811&27372710&14639127&24205020&12183419&23534722&26345915&23499241&26056729&21790234&22982660&17063276&16030105&17196815&17486273&19428062&19914098&21647176&25262700&25927275&30160806&22271435&15800678&28391259&11782372&15533591&22983827&30407287&17614107&21704413&21945240&26011347&18752184&30013370&15767338&19191745&23717668&23872202&24175846&25086624&26938431&19707910&18043991&24315498&27870881&28429350&19194663&21645210&22919255&23053887&23055199&23098440&24289575&24390232&24815482&24938468&24969866&27306318&28058700&31478224&16796765&25481674&27356695&30095663&19863846&19443413	0.02&0.02&0.01&0.03&0.03&0.03&0.04&0.04&0.04&0.04&0.01&0.02&0.02&0.02&0.02&0.10&0.10&0.10&0.10&0.10&0.10&0.10&0.10&0.10&0.10&0.10&0.10&0.10&0.01&0.10&0.10&0.10&0.10&0.10&0.10&0.10&0.10&0.10&0.10&0.10&0.10&0.10&0.10&0.10&0.10&0.10&0.10&0.10&0.10&0.10&0.10&0.10&0.10&0.10&0.10&0.10&0.10&0.10&0.10&0.10&0.10&0.10&0.10&0.10&0.10&0.10&0.10&0.10&0.10&0.10&0.10&0.10&0.10&0.10&0.10&0.10&0.10&0.10&0.10&0.10&0.10&0.10&0.10&0.10&0.10&0.10&0.10&0.10&0.10&0.10&0.10&0.01&0.01&0.03&0.03&0.03&0.03&0.03&0.03&0.03&0.03&0.03&0.04&0.04&0.04&0.04&0.10&0.10&0.10&0.10&0.10&0.10&0.10&0.10&0.10&0.10&0.10&0.10&0.10&0.10&0.10&0.10&0.10&0.10&0.10&0.10&0.10&0.10&0.10&0.01&0.02&0.02&0.02&0.02&0.09&0.09&0.09&0.09&0.09&0.09&0.09&0.09&0.06&0.06&0.06&0.06&0.06&0.06&0.02&0.02&0.10&0.10&0.10&0.10&0.10&0.10&0.10&0.10&0.10&0.10&0.10&0.10&0.10&0.10&0.10&0.10&0.10&0.10&0.10&0.10&0.10&0.10&0.10&0.10&0.01&0.01&0.01&0.02&0.02&0.01&0.03&0.03&0.03&0.04&0.04&0.04&0.01&0.01&0.02&0.02&0.10&0.10&0.10&0.10&0.10&0.10&0.10&0.10&0.10&0.10&0.10&0.10&0.10&0.01&0.01&0.01&0.01&0.01&0.02&0.02&0.01&0.01&0.02&0.02&0.03&0.03&0.03&0.02&0.10&0.10&0.10&0.10&0.10&0.10&0.10&0.10&0.10&0.01&0.01&0.01&0.02&0.02&0.04&0.04&0.04&0.02&0.02&0.02&0.10&0.10&0.10&0.10&0.10&0.10&0.10&0.10&0.10&0.10&0.10&0.10&0.10&0.10&0.03&0.03&0.03&0.02&0.02&0.01&0.05&0.05&0.05&0.01&0.01&0.01&0.01&0.02&0.02&0.03&0.03&0.03&0.01&0.01&0.01&0.01&0.01&0.01&0.02&0.02&0.01&0.04&0.04&0.01&0.01&0.01&0.01&0.01&0.01&0.04&0.04&0.04&0.04&0.02&0.02&0.10&0.10&0.10&0.10&0.10&0.10&0.10&0.10&0.10&0.10&0.10&0.10&0.10&0.10&0.10&0.10&0.10&0.10&0.10&0.10&0.10&0.10&0.10&0.10&0.10&0.10&0.10&0.10&0.10&0.10&0.10&0.10&0.10&0.10&0.10&0.10&0.01&0.10&0.10&0.10&0.10&0.10&0.10&0.10&0.10&0.10&0.10&0.10&0.10&0.10&0.01&0.06&0.06&0.06&0.06&0.03&0.01&0.02&0.02&0.01&0.10&0.10&0.03&0.03&0.01&0.01&0.01&0.10&0.10&0.10&0.10&0.10&0.10&0.10&0.10&0.10&0.02&0.03&0.02&0.03&0.01&0.02&0.02&0.05&0.05&0.05&0.05&0.01&0.01&0.01&0.06&0.06&0.06&0.06&0.06&0.06&0.01&0.05&0.05&0.05&0.05&0.10&0.10&0.10&0.10&0.10&0.10&0.10&0.10&0.10&0.10&0.10&0.10&0.10&0.10&0.06&0.06&0.06&0.06&0.01&0.01	platinum_response_-_Efficacy&oxaliplatin_response_-_Efficacy&carboplatin_response_-_Efficacy&Platinum_compounds_response_-_Efficacy&cisplatin_response_-_Efficacy	-1.68	NA	NA	NA	NA	0.072	-9	-2	45	-3	0	0	0	0	XRCC1	NA	NA	NA	NA	C	NA	NA	NA	NA	0.708	NA	NA	NA	NA	-0.797107	likely_benign	0.0527
chr1	180090676	chr1_180090676_A_C	A	C	28111000	CSQ=C	intron_variant	MODIFIER	CEP350	ENSG00000135837	Transcript	ENST00000367607	protein_coding	ENST00000367607.8:c.6426-38A>C	NA	NA	NA	NA	NA	NA	rs10798729&COSV62606046	1	NA	1	NA	SNV	HGNC	HGNC:24238	YES	NM_014810.5	NA	1	P2	CCDS1336.1	ENSP00000356579	Q5VT06.169	NA	UPI000013CFC5	NA	NA	NA	NA	NA	NA	NA	0.5663	0.2489	0.7349	0.7083	0.6461	0.6472	0.6444	0.3037	0.7815	0.5995	0.6996	0.6623	0.6431	0.6294	0.6202	0.5685	0.329	0.6057	0.6976	0.5953	0.7178	0.6534	0.5223	0.655	0.5719	0.6244	0.7815	gnomADe_AMR	NA	0&1	0&1	NA	NA	NA	NA	NA	NA	NA	NA	NA	NA	NA	NA	NA	6.584	0.507619	NA	NA	NA	NA	NA	NA	NA	NA	NA	NA	NA	NA	NA	NA	NA	NA	NA	-1.06	NA	NA	NA	NA	NA	-10	38	38	-3	0.02	0.01	0	0	CEP350	NA	NA	NA	NA	A	ENSG00000169905	torsin_1A_interacting_protein_2	TOR1AIP2	0.516715	0.639	NA	NA	NA	NA	NA	NA	NA
chr3	48967290	chr3_48967290_A_G	A	G	68095900	CSQ=G	intron_variant	MODIFIER	ARIH2	ENSG00000177479	Transcript	ENST00000356401	protein_coding	ENST00000356401.9:c.538+15A>G	NA	NA	NA	NA	NA	NA	rs6446196	1	NA	1	NA	SNV	HGNC	HGNC:690	YES	NM_006321.4	NA	1	P1	CCDS2780.1	ENSP00000348769	O95376.193	Q6IBL8.157	UPI0000125EDA	NA	NA	NA	NA	NA	NA	NA	0.7724	0.6112	0.768	0.9514	0.665	0.9192	0.732	0.6282	0.8442	0.7446	0.962	0.6872	0.6438	0.7045	0.8814	0.6758	0.6271	0.6469	0.7496	0.7399	0.9611	0.694	0.7038	0.6467	0.6785	0.8797	0.962	gnomADe_EAS	NA	NA	NA	NA	NA	NA	NA	NA	NA	NA	NA	NA	NA	NA	NA	NA	7.307	0.579031	NA	NA	NA	NA	NA	NA	NA	NA	NA	NA	NA	NA	NA	NA	NA	NA	NA	-2.87	NA	NA	NA	NA	NA	1	-15	-19	-15	0	0	0	0	ARIH2	NA	NA	NA	NA	G	NA	NA	NA	NA	0.187	NA	NA	NA	NA	NA	NA	NA
chr8	33512476	chr8_33512476_A_G	A	G	72851400	G	synonymous_variant	LOW	TTI2	ENSG00000129696	Transcript	ENST00000431156	protein_coding	ENST00000431156.7:c.138T>C	ENSP00000411169.3:p.Asn46%3D	291	138	46	N	aaT/aaC	rs3098657&COSV62453406&COSV62453784	1	NA	-1	NA	SNV	HGNC	HGNC:26262	YES	NM_001102401.4	NA	1	P1	CCDS6090.1	ENSP00000411169	Q6NXR4.138	NA	UPI000013D26B	NA	1	NA	NA	PDB-ENSP_mappings:7ole.J	NA	NA	0.5789	0.6702	0.4957	0.5565	0.6551	0.4591	0.5905	0.6661	0.4301	0.5975	0.5712	0.6499	0.644	0.6157	0.4953	0.6316	0.6659	0.6656	0.5488	0.59	0.5704	0.652	0.6297	0.6427	0.6146	0.4948	0.6702	AFR	benign	0&1&1	1&1&1	NA	NA	NA	NA	NA	NA	NA	NA	NA	NA	NA	NA	NA	2.508	0.143417	NA	NA	NA	NA	NA	NA	NA	NA	NA	NA	NA	NA	NA	NA	NA	NA	NA	-4.03	NA	NA	NA	NA	NA	14	-50	-28	0	0	0	0	0.02	TTI2	NA	NA	NA	NA	G	NA	NA	NA	NA	NA	NA	NA	NA	NA	NA	NA	NA
chr16	30927490	chr16_30927490_A_G	A	G	42336600	CSQ=GTT	intron_variant	MODIFIER	FBXL19	ENSG00000099364	Transcript	ENST00000338343	protein_coding	ENST00000338343.10:c.321+39A>G	NA	NA	NA	NA	NA	NA	rs12930545	1	NA	1	NA	substitution	HGNC	HGNC:25300	YES	NM_001382779.1	NA	5	P1	CCDS92142.1	ENSP00000339712	NA	H3BPZ0.90	UPI00004E188A	NA	NA	NA	NA	NA	NA	NA	0.4932	0.2005	0.5706	0.9048	0.6412	0.2577	0.5909	0.2563	0.5632	0.6757	0.912	0.6686	0.6444	0.6164	0.3297	0.5341	0.276	0.6319	0.5711	0.6912	0.9052	0.6749	0.7373	0.6363	0.5961	0.3083	0.912	gnomADe_EAS	NA	NA	NA	NA	NA	NA	NA	NA	NA	NA	NA	NA	NA	NA	NA	NA	7.645	0.613738	NA	NA	NA	NA	NA	NA	NA	NA	NA	NA	NA	NA	NA	NA	NA	NA	NA	NA	NA	NA	NA	NA	NA	0	39	-39	-10	0	0	0.01	0	FBXL19	NA	NA	NA	NA	ATT	ENSG00000099377	hydroxy-delta-5-steroid_dehydrogenase&_3_beta-_and_steroid_delta-isomerase_7	HSD3B7	0.556052	0.46	NA	NA	NA	NA	NA	NA	NA
chr8	33490389	chr8_33490389_T_G	T	G	25345800	CSQ=G	intron_variant	MODIFIER	MAK16	ENSG00000198042	Transcript	ENST00000360128	protein_coding	ENST00000360128.11:c.447+50T>G	NA	NA	NA	NA	NA	NA	rs2732274&COSV64078913	1	NA	1	NA	SNV	HGNC	HGNC:13703	YES	NM_032509.4	NA	1	P1	CCDS6089.1	ENSP00000353246	Q9BXY0.161	NA	UPI000019080B	NA	NA	NA	NA	NA	NA	NA	0.5877	0.6997	0.5014	0.5565	0.6551	0.4601	0.5945	0.7061	0.4334	0.5989	0.5719	0.6504	0.6446	0.6171	0.4958	0.6429	0.7044	0.6663	0.5535	0.5901	0.5708	0.652	0.6361	0.6429	0.6245	0.4963	0.7061	gnomADe_AFR	NA	0&1	0&1	NA	NA	NA	NA	NA	NA	NA	NA	NA	NA	NA	NA	NA	0.445	-0.227689	NA	NA	NA	NA	NA	NA	NA	NA	NA	NA	NA	NA	NA	NA	NA	NA	NA	-3.78	NA	NA	NA	NA	NA	42	10	-34	-50	0	0	0	0.01	MAK16	NA	NA	NA	NA	G	NA	NA	NA	NA	0.121	NA	NA	NA	NA	NA	NA	NA
chr14	102452349	chr14_102452349_T_C	T	C	79464400	CSQ=C	intron_variant	MODIFIER	TECPR2	ENSG00000196663	Transcript	ENST00000359520	protein_coding	ENST00000359520.12:c.3407-45T>C	NA	NA	NA	NA	NA	NA	rs1190554&COSV104421914	1	NA	1	NA	SNV	HGNC	HGNC:19957	YES	NM_014844.5	NA	1	P1	CCDS32162.1	ENSP00000352510	O15040.172	NA	UPI00001FDC38	O15040-1	1	NA	NA	NA	NA	NA	0.7302	0.82	0.7349	0.6746	0.6362	0.7597	0.6833	0.7859	0.7667	0.684	0.6728	0.5553	0.6452	0.6872	0.7642	0.6926	0.7892	0.5724	0.7162	0.6897	0.6751	0.5528	0.7278	0.6481	0.6867	0.7643	0.82	AFR	benign	0&1	1&1	NA	NA	NA	NA	NA	NA	NA	NA	NA	NA	NA	NA	NA	0.236	-0.357852	NA	NA	NA	NA	NA	NA	NA	NA	NA	NA	NA	NA	NA	NA	NA	NA	NA	-3.45	NA	NA	NA	NA	NA	-11	45	49	-36	0	0	0	0	TECPR2	NA	NA	NA	NA	C	ENSG00000196663&ENSG00000156381	tectonin_beta-propeller_repeat_containing_2&ankyrin_repeat_domain_9	TECPR2&ANKRD9	0.5333003997802734&0.7480317950248718	0.518	NA	NA	NA	NA	NA	NA	NA
chr20	1630293	chr20_1630293_G_A	G	A	69836300	A	synonymous_variant	LOW	SIRPG	ENSG00000089012	Transcript	ENST00000303415	protein_coding	ENST00000303415.7:c.1095C>T	ENSP00000305529.3:p.Ser365%3D	1160	1095	365	S	tcC/tcT	rs3746722&COSV53805679	1	NA	-1	NA	SNV	HGNC	HGNC:15757	YES	NM_018556.4	NA	1	P2	CCDS13020.2	ENSP00000305529	Q9P1W8.175	NA	UPI00001AE5FD	Q9P1W8-1	NA	NA	NA	NA	NA	NA	0.8275	0.9372	0.7781	0.8631	0.6541	0.8558	0.7327	0.896	0.7811	0.7551	0.8316	0.6928	0.6453	0.7105	0.8405	0.7478	0.8897	0.5419	0.7657	0.7602	0.8351	0.6979	0.7548	0.6533	0.7438	0.8532	0.9372	AFR	NA	0&1	0&1	NA	NA	NA	NA	NA	NA	NA	NA	NA	NA	NA	NA	NA	0.226	-0.366232	NA	NA	NA	NA	NA	NA	NA	NA	NA	NA	NA	NA	NA	NA	NA	NA	NA	-3.25	NA	NA	NA	NA	NA	13	37	4	13	0	0.01	0	0	SIRPG	NA	NA	NA	NA	A	ENSG00000089012	signal_regulatory_protein_gamma	SIRPG	0.82058	0.925	NA	NA	NA	NA	NA	NA	NA
chr20	1630293	chr20_1630293_G_A	G	A	69836300	A	synonymous_variant	LOW	SIRPG	ENSG00000089012	Transcript	ENST00000303415	protein_coding	ENST00000303415.7:c.1095C>T	ENSP00000305529.3:p.Ser365%3D	1160	1095	365	S	tcC/tcT	rs3746722&COSV53805679	1	NA	-1	NA	SNV	HGNC	HGNC:15757	YES	NM_018556.4	NA	1	P2	CCDS13020.2	ENSP00000305529	Q9P1W8.175	NA	UPI00001AE5FD	Q9P1W8-1	NA	NA	NA	NA	NA	NA	0.8275	0.9372	0.7781	0.8631	0.6541	0.8558	0.7327	0.896	0.7811	0.7551	0.8316	0.6928	0.6453	0.7105	0.8405	0.7478	0.8897	0.5419	0.7657	0.7602	0.8351	0.6979	0.7548	0.6533	0.7438	0.8532	0.9372	AFR	NA	0&1	0&1	NA	NA	NA	NA	NA	NA	NA	NA	NA	NA	NA	NA	NA	0.226	-0.366232	NA	NA	NA	NA	NA	NA	NA	NA	NA	NA	NA	NA	NA	NA	NA	NA	NA	-3.25	NA	NA	NA	NA	NA	13	37	4	13	0	0.01	0	0	SIRPG	NA	NA	NA	NA	A	ENSG00000089012	signal_regulatory_protein_gamma	SIRPG	0.82058	0.925	NA	NA	NA	NA	NA	NA	NA
chr16	1854238	chr16_1854238_T_A	T	A	19184100	CSQ=A	intron_variant	MODIFIER	MEIOB	ENSG00000162039	Transcript	ENST00000325962	protein_coding	ENST00000325962.9:c.529-38A>T	NA	NA	NA	NA	NA	NA	rs10500322&COSV58053762	1	NA	-1	NA	SNV	HGNC	HGNC:28569	YES	NM_001163560.3	NA	5	P1	CCDS53983.1	ENSP00000314484	Q8N635.136	NA	UPI000198C771	Q8N635-2	1	NA	NA	NA	NA	NA	0.5128	0.4599	0.634	0.4792	0.6292	0.4131	0.5945	0.4849	0.6992	0.6796	0.4885	0.5537	0.6455	0.6106	0.4433	0.581	0.4919	0.6458	0.6397	0.6885	0.4717	0.5409	0.7437	0.6383	0.6209	0.4401	0.7437	gnomADg_MID	NA	0&1	0&1	NA	NA	NA	NA	NA	NA	NA	NA	NA	NA	NA	NA	NA	1.167	-0.028395	NA	NA	NA	NA	NA	NA	NA	NA	NA	NA	NA	NA	NA	NA	NA	NA	NA	-1.62	NA	NA	NA	NA	NA	-38	46	-37	47	0.02	0	0	0	MEIOB	NA	NA	NA	NA	T	NA	NA	NA	NA	NA	NA	NA	NA	NA	NA	NA	NA
chr6	143462894	chr6_143462894_AT_A	AT	A	28306600	CSQ=-	intron_variant	MODIFIER	PEX3	ENSG00000034693	Transcript	ENST00000367591	protein_coding	ENST00000367591.5:c.206-14del	NA	NA	NA	NA	NA	NA	rs397705490	1	NA	1	NA	deletion	HGNC	HGNC:8858	YES	NM_003630.3	NA	1	P1	CCDS5199.1	ENSP00000356563	P56589.186	NA	UPI00001316E1	NA	1	NA	NA	NA	NA	7	0.652	0.8139	0.7435	0.5169	0.663	0.4959	0.6502	0.7818	0.7369	0.6941	0.5487	0.6965	0.6458	0.6442	0.5138	0.6871	0.7804	0.6846	0.7231	0.6987	0.5517	0.704	0.6178	0.6435	0.6793	0.4979	0.8139	AFR	benign	NA	1	25741868	NA	NA	NA	NA	NA	NA	NA	NA	NA	NA	NA	NA	0.451	-0.224865	NA	NA	NA	NA	NA	NA	NA	NA	NA	NA	NA	NA	NA	NA	NA	NA	ClinVar:_phenotype_not_specified	-2.7	NA	NA	NA	NA	NA	3	22	25	12	0	0	0	0	PEX3	NA	NA	0.000268	0.0001764	T	NA	NA	NA	NA	0.593	NA	NA	NA	NA	NA	NA	NA
chr6	49526528	chr6_49526528_A_G	A	G	71775700	CSQ=G	missense_variant	MODERATE	GLYATL3	ENSG00000203972	Transcript	ENST00000371197	protein_coding	ENST00000371197.9:c.481A>G	ENSP00000360240.4:p.Asn161Asp	629	481	161	N/D	Aat/Gat	rs9367359&COSV64591592	1	NA	1	NA	SNV	HGNC	HGNC:21349	YES	NM_001010904.2	NA	2	P1	CCDS47440.1	ENSP00000360240	Q5SZD4.122	NA	UPI000023780B	NA	NA	tolerated(0.43)	benign(0)	NA	NA	NA	0.487	0.407	0.3674	0.4573	0.6322	0.5613	0.5439	0.4382	0.3163	0.614	0.4762	0.5299	0.6458	0.5925	0.5634	0.5478	0.4441	0.5406	0.4283	0.6265	0.4567	0.5291	0.5728	0.6416	0.5712	0.5658	0.6458	gnomADe_NFE	NA	0&1	0&1	NA	NA	NA	NA	NA	NA	NA	NA	NA	NA	NA	NA	NA	14.98	1.38525	B	0.0001	0.0386	ENST00000371197	N	P	B	B	T	0.24795	0.39803	T	Q5SZD4	YES	NA	NA	NA	1.89	NA	NA	NA	NA	0.167	-40	-36	-22	-40	0	0	0	0	GLYATL3	NA	NA	NA	NA	G	NA	NA	NA	NA	NA	0.0811575	0.0811575	0.0780563	0.0780563	-0.832223	likely_benign	0.0386
chr6	143462894	chr6_143462894_AT_A	AT	A	28306600	CSQ=-	intron_variant	MODIFIER	PEX3	ENSG00000034693	Transcript	ENST00000367591	protein_coding	ENST00000367591.5:c.206-14del	NA	NA	NA	NA	NA	NA	rs397705490	1	NA	1	NA	deletion	HGNC	HGNC:8858	YES	NM_003630.3	NA	1	P1	CCDS5199.1	ENSP00000356563	P56589.186	NA	UPI00001316E1	NA	1	NA	NA	NA	NA	7	0.652	0.8139	0.7435	0.5169	0.663	0.4959	0.6502	0.7818	0.7369	0.6941	0.5487	0.6965	0.6458	0.6442	0.5138	0.6871	0.7804	0.6846	0.7231	0.6987	0.5517	0.704	0.6178	0.6435	0.6793	0.4979	0.8139	AFR	benign	NA	1	25741868	NA	NA	NA	NA	NA	NA	NA	NA	NA	NA	NA	NA	0.451	-0.224865	NA	NA	NA	NA	NA	NA	NA	NA	NA	NA	NA	NA	NA	NA	NA	NA	ClinVar:_phenotype_not_specified	-2.7	NA	NA	NA	NA	NA	3	22	25	12	0	0	0	0	PEX3	NA	NA	0.000268	0.0001764	T	NA	NA	NA	NA	0.593	NA	NA	NA	NA	NA	NA	NA
chr2	85394936	chr2_85394936_T_C	T	C	45004000	C	downstream_gene_variant	MODIFIER	ELMOD3	ENSG00000115459	Transcript	ENST00000409013	protein_coding	NA	NA	NA	NA	NA	NA	NA	rs6886&COSV105849004	1	3188	1	NA	SNV	HGNC	HGNC:26158	YES	NM_001135022.2	NA	1	P1	CCDS46352.1	ENSP00000387139	Q96FG2.143	NA	UPI00001AF104	Q96FG2-1	1	NA	NA	NA	NA	NA	0.5851	0.7489	0.3977	0.504	0.6551	0.5082	0.5757	0.7291	0.3578	0.5202	0.4831	0.6104	0.6459	0.5784	0.5283	0.6394	0.7307	0.5914	0.4955	0.5107	0.4797	0.6133	0.5475	0.6487	0.619	0.5264	0.7489	AFR	NA	0&1	0&1	25537509&35158880&19439302&25084203&31190890&24804218	NA	NA	NA	NA	NA	NA	NA	NA	NA	NA	NA	NA	18.51	1.90289	NA	NA	NA	NA	NA	NA	NA	NA	NA	NA	NA	NA	NA	NA	24804218&19439302	0.01&0.01	NA	1.49	NA	NA	NA	NA	NA	46	-45	1	-45	0.02	0	0	0	CAPG	NA	NA	NA	NA	C	NA	NA	NA	NA	0.999	NA	NA	NA	NA	-0.698952	NA	NA
chr2	85394936	chr2_85394936_T_C	T	C	45004000	CSQ=C	missense_variant	MODERATE	CAPG	ENSG00000042493	Transcript	ENST00000263867	protein_coding	ENST00000263867.9:c.1004A>G	ENSP00000263867.4:p.His335Arg	1067	1004	335	H/R	cAt/cGt	rs6886&COSV105849004	1	NA	-1	NA	SNV	HGNC	HGNC:1474	YES	NM_001747.4	NA	1	P1	CCDS1974.1	ENSP00000263867	P40121.199	V9HW69.54	UPI000013D47C	P40121-1	NA	tolerated(1)	benign(0)	PDB-ENSP_mappings:1j72.A&PDB-ENSP_mappings:1jhw.A	NA	NA	0.5851	0.7489	0.3977	0.504	0.6551	0.5082	0.5757	0.7291	0.3578	0.5202	0.4831	0.6104	0.6459	0.5784	0.5283	0.6394	0.7307	0.5914	0.4955	0.5107	0.4797	0.6133	0.5475	0.6487	0.619	0.5264	0.7489	AFR	NA	0&1	0&1	25537509&35158880&19439302&25084203&31190890&24804218	NA	NA	NA	NA	NA	NA	gain/donor/85394936-85394937/Medium/2.167777	NA	NA	NA	NA	NA	18.51	1.90289	.&B&B&B&B	0.05756	.&0.0503&0.0725&0.0753&0.0756	ENST00000263867&ENST00000453973&ENST00000409921&ENST00000409670&ENST00000409724	N	P&P&P&P&P	B&.&.&B&B	B&.&.&B&B	T	0.25888	0.405888	T&T&T&T&T	P40121&H7C0X8&P40121-2&P40121&P40121	YES&.&.&.&.	24804218&19439302	0.01&0.01	NA	1.49	NA	NA	NA	NA	0.049	46	-45	1	-45	0.02	0	0	0	CAPG	NA	NA	NA	NA	C	NA	NA	NA	NA	0.934	0.0506687	0.0506687	0.058546	0.058546	-0.698952	likely_benign	0.0756
chr10	116600036	chr10_116600036_T_C	T	C	38603600	CSQ=C	splice_polypyrimidine_tract_variant&intron_variant	LOW	PNLIPRP1	ENSG00000187021	Transcript	ENST00000358834	protein_coding	ENST00000358834.9:c.815-11T>C	NA	NA	NA	NA	NA	NA	rs3816355	1	NA	1	NA	SNV	HGNC	HGNC:9156	YES	NM_006229.4	NA	1	P2	CCDS7595.1	ENSP00000351695	P54315.189	NA	UPI000012E6AA	P54315-1	NA	NA	NA	NA	NA	NA	0.644	0.4251	0.6081	0.9444	0.6412	0.6585	0.6655	0.4425	0.7044	0.5904	0.9617	0.679	0.646	0.6608	0.6504	0.6012	0.4414	0.6916	0.6645	0.5755	0.9461	0.6764	0.6688	0.641	0.6224	0.6638	0.9617	gnomADe_EAS	NA	NA	1	34282934	NA	NA	NA	NA	NA	NA	NA	NA	NA	NA	NA	NA	15.77	1.50572	NA	NA	NA	NA	NA	NA	NA	NA	NA	NA	NA	NA	NA	NA	NA	NA	NA	1.22	NA	NA	NA	NA	NA	-49	11	-12	11	0	0.3	0	0	PNLIPRP1	NA	NA	NA	NA	T	NA	NA	NA	NA	NA	NA	NA	NA	NA	NA	NA	NA
chr10	116600036	chr10_116600036_T_C	T	C	38603600	CSQ=C	splice_polypyrimidine_tract_variant&intron_variant	LOW	PNLIPRP1	ENSG00000187021	Transcript	ENST00000358834	protein_coding	ENST00000358834.9:c.815-11T>C	NA	NA	NA	NA	NA	NA	rs3816355	1	NA	1	NA	SNV	HGNC	HGNC:9156	YES	NM_006229.4	NA	1	P2	CCDS7595.1	ENSP00000351695	P54315.189	NA	UPI000012E6AA	P54315-1	NA	NA	NA	NA	NA	NA	0.644	0.4251	0.6081	0.9444	0.6412	0.6585	0.6655	0.4425	0.7044	0.5904	0.9617	0.679	0.646	0.6608	0.6504	0.6012	0.4414	0.6916	0.6645	0.5755	0.9461	0.6764	0.6688	0.641	0.6224	0.6638	0.9617	gnomADe_EAS	NA	NA	1	34282934	NA	NA	NA	NA	NA	NA	NA	NA	NA	NA	NA	NA	15.77	1.50572	NA	NA	NA	NA	NA	NA	NA	NA	NA	NA	NA	NA	NA	NA	NA	NA	NA	1.22	NA	NA	NA	NA	NA	-49	11	-12	11	0	0.3	0	0	PNLIPRP1	NA	NA	NA	NA	T	NA	NA	NA	NA	NA	NA	NA	NA	NA	NA	NA	NA
chr15	85580602	chr15_85580602_T_C	T	C	105310000	C	missense_variant	MODERATE	AKAP13	ENSG00000170776	Transcript	ENST00000394518	protein_coding	ENST00000394518.7:c.2534T>C	ENSP00000378026.3:p.Val845Ala	2741	2534	845	V/A	gTa/gCa	rs4075256&COSV63448191&COSV63457501	1	NA	1	NA	SNV	HGNC	HGNC:371	YES	NM_007200.5	NA	1	A2	CCDS32319.1	ENSP00000378026	Q12802.198	NA	UPI0000167BA0	Q12802-1	NA	tolerated_low_confidence(1)	NA	NA	NA	NA	0.5821	0.5492	0.6167	0.5784	0.6133	0.5736	0.6033	0.5815	0.5513	0.6802	0.5807	0.5103	0.6465	0.6245	0.5632	0.6124	0.589	0.6612	0.6079	0.6928	0.5951	0.5081	0.707	0.6435	0.6354	0.5522	0.707	gnomADg_MID	benign	0&1&1	1&1&1	33230300&20353833	NA	NA	NA	NA	NA	NA	NA	NA	NA	NA	NA	NA	0.146	-0.456949	B&B&.	0.00114	0.0453&0.049&.	ENST00000559362&ENST00000394518&ENST00000361243	NA	P&P	.&B&B	.&B&B	T	0.02286	0.234106	T&T&T	H0YMW2&Q12802&Q12802-2	.&.&YES	NA	NA	NA	-3.76	NA	NA	NA	NA	0.028	3	30	2	-2	0	0	0	0	AKAP13	NA	NA	4.435e-05	2.62e-05	C	ENSG00000170776	A-kinase_anchoring_protein_13	AKAP13	0.72895	0.0693	0.0416056	0.0416056	0.0632612	0.0632612	-0.759404	likely_benign	0.049
chr15	85581737	chr15_85581737_G_A	G	A	121074000	A	synonymous_variant	LOW	AKAP13	ENSG00000170776	Transcript	ENST00000394518	protein_coding	ENST00000394518.7:c.3669G>A	ENSP00000378026.3:p.Arg1223%3D	3876	3669	1223	R	agG/agA	rs11633087&COSV63447958	1	NA	1	NA	SNV	HGNC	HGNC:371	YES	NM_007200.5	NA	1	A2	CCDS32319.1	ENSP00000378026	Q12802.198	NA	UPI0000167BA0	Q12802-1	NA	NA	NA	NA	NA	NA	0.5757	0.5325	0.6153	0.5774	0.6113	0.5675	0.6023	0.5653	0.5491	0.7026	0.5801	0.5094	0.6465	0.6258	0.5609	0.6077	0.5708	0.6612	0.6034	0.7196	0.5962	0.508	0.7247	0.6438	0.6334	0.5499	0.7247	gnomADg_MID	NA	0&1	0&1	36399508	NA	NA	NA	NA	NA	NA	NA	NA	NA	NA	NA	NA	2.049	0.095302	NA	NA	NA	NA	NA	NA	NA	NA	NA	NA	NA	NA	NA	NA	NA	NA	NA	-1.57	NA	NA	NA	NA	NA	43	-4	30	-36	0	0	0	0	AKAP13	NA	NA	NA	NA	G	ENSG00000170776	A-kinase_anchoring_protein_13	AKAP13	0.71585	0.0693	NA	NA	NA	NA	NA	NA	NA
chr18	32215113	chr18_32215113_T_C	T	C	63290900	CSQ=C	synonymous_variant	LOW	MEP1B	ENSG00000141434	Transcript	ENST00000269202	protein_coding	ENST00000269202.11:c.1611T>C	ENSP00000269202.6:p.Ser537%3D	1643	1611	537	S	tcT/tcC	rs173032&COSV52495766	1	NA	1	NA	SNV	HGNC	HGNC:7020	YES	NM_005925.3	NA	1	P4	CCDS45846.1	ENSP00000269202	Q16820.200	NA	UPI0000201B8B	NA	NA	NA	NA	PDB-ENSP_mappings:4gwm.A&PDB-ENSP_mappings:4gwm.B&PDB-ENSP_mappings:4gwn.A&PDB-ENSP_mappings:7aq1.A&PDB-ENSP_mappings:7aq1.B&PDB-ENSP_mappings:7auw.A&PDB-ENSP_mappings:7auw.C	NA	NA	0.6935	0.5522	0.7522	0.873	0.6859	0.6656	0.6834	0.5453	0.7655	0.6199	0.8834	0.72	0.6466	0.6899	0.684	0.6439	0.5573	0.6151	0.7052	0.6361	0.8811	0.7334	0.6804	0.6478	0.6603	0.6866	0.8834	gnomADe_EAS	NA	0&1	0&1	29181857	NA	NA	NA	NA	NA	NA	NA	NA	NA	NA	NA	NA	9.565	0.817273	NA	NA	NA	NA	NA	NA	NA	NA	NA	NA	NA	NA	NA	NA	NA	NA	NA	-1.13	NA	NA	NA	NA	NA	-6	-31	49	-31	0	0	0	0	MEP1B	NA	NA	NA	NA	C	ENSG00000141434	meprin_A_subunit_beta	MEP1B	0.812846	0.854	NA	NA	NA	NA	NA	NA	NA
chr6	37655790	chr6_37655790_C_T	C	T	77427700	CSQ=T	synonymous_variant	LOW	MDGA1	ENSG00000112139	Transcript	ENST00000434837	protein_coding	ENST00000434837.8:c.489G>A	ENSP00000402584.2:p.Pro163%3D	1561	489	163	P	ccG/ccA	rs3846874&COSV51798358	1	NA	-1	NA	SNV	HGNC	HGNC:19267	YES	NM_153487.4	NA	1	P1	CCDS47417.1	ENSP00000402584	Q8NFP4.164	NA	UPI0000071D28	Q8NFP4-1	NA	NA	NA	PDB-ENSP_mappings:5v5v.G&PDB-ENSP_mappings:5v5v.H&PDB-ENSP_mappings:5v5v.I&PDB-ENSP_mappings:5v5v.J&PDB-ENSP_mappings:5v5v.K&PDB-ENSP_mappings:5v5v.L&PDB-ENSP_mappings:5v5w.A&PDB-ENSP_mappings:5xeq.B	NA	NA	0.6374	0.3548	0.7017	0.8313	0.6561	0.7546	0.6714	0.386	0.7432	0.4818	0.868	0.7543	0.6466	0.6553	0.7173	0.594	0.4011	0.8018	0.6521	0.481	0.8519	0.7418	0.4905	0.6507	0.5609	0.7251	0.868	gnomADe_EAS	NA	0&1	0&1	NA	NA	NA	NA	NA	NA	NA	NA	NA	NA	NA	NA	NA	1.438	0.015919	NA	NA	NA	NA	NA	NA	NA	NA	NA	NA	NA	NA	NA	NA	NA	NA	NA	-6.01	NA	NA	NA	NA	NA	-2	41	20	-25	0	0	0	0	MDGA1	NA	NA	NA	NA	C	ENSG00000112139	MAM_domain_containing_glycosylphosphatidylinositol_anchor_1	MDGA1	0.86704	NA	NA	NA	NA	NA	NA	NA	NA
chr12	57209032	chr12_57209032_C_G	C	G	63136600	CSQ=G	intron_variant	MODIFIER	LRP1	ENSG00000123384	Transcript	ENST00000243077	protein_coding	ENST00000243077.8:c.12146-51C>G	NA	NA	NA	NA	NA	NA	rs7956957&COSV54515707	1	NA	1	NA	SNV	HGNC	HGNC:6692	YES	NM_002332.3	NA	1	P1	CCDS8932.1	ENSP00000243077	Q07954.234	NA	UPI00001B044F	Q07954-1	1	NA	NA	NA	NA	NA	0.5074	0.2148	0.5101	0.5	0.6501	0.7618	0.5917	0.2727	0.443	0.6297	0.5251	0.5803	0.6466	0.6162	0.7625	0.5337	0.284	0.5934	0.5498	0.6271	0.5244	0.592	0.5886	0.6521	0.555	0.7469	0.7625	gnomADe_SAS	benign	0&1	1&1	19105203&18076107&22919386&21537384&23484911&24011543	NA	NA	NA	NA	NA	NA	NA	NA	NA	NA	NA	NA	1.145	-0.032516	NA	NA	NA	NA	NA	NA	NA	NA	NA	NA	NA	NA	NA	NA	NA	NA	NA	-3.49	NA	NA	NA	NA	NA	33	18	-40	-25	0	0	0	0	LRP1	NA	NA	NA	NA	C	ENSG00000182379	neurexophilin_4	NXPH4	0.503841	0.00262	NA	NA	NA	NA	NA	NA	NA
chr6	37655790	chr6_37655790_C_T	C	T	77427700	CSQ=T	synonymous_variant	LOW	MDGA1	ENSG00000112139	Transcript	ENST00000434837	protein_coding	ENST00000434837.8:c.489G>A	ENSP00000402584.2:p.Pro163%3D	1561	489	163	P	ccG/ccA	rs3846874&COSV51798358	1	NA	-1	NA	SNV	HGNC	HGNC:19267	YES	NM_153487.4	NA	1	P1	CCDS47417.1	ENSP00000402584	Q8NFP4.164	NA	UPI0000071D28	Q8NFP4-1	NA	NA	NA	PDB-ENSP_mappings:5v5v.G&PDB-ENSP_mappings:5v5v.H&PDB-ENSP_mappings:5v5v.I&PDB-ENSP_mappings:5v5v.J&PDB-ENSP_mappings:5v5v.K&PDB-ENSP_mappings:5v5v.L&PDB-ENSP_mappings:5v5w.A&PDB-ENSP_mappings:5xeq.B	NA	NA	0.6374	0.3548	0.7017	0.8313	0.6561	0.7546	0.6714	0.386	0.7432	0.4818	0.868	0.7543	0.6466	0.6553	0.7173	0.594	0.4011	0.8018	0.6521	0.481	0.8519	0.7418	0.4905	0.6507	0.5609	0.7251	0.868	gnomADe_EAS	NA	0&1	0&1	NA	NA	NA	NA	NA	NA	NA	NA	NA	NA	NA	NA	NA	1.438	0.015919	NA	NA	NA	NA	NA	NA	NA	NA	NA	NA	NA	NA	NA	NA	NA	NA	NA	-6.01	NA	NA	NA	NA	NA	-2	41	20	-25	0	0	0	0	MDGA1	NA	NA	NA	NA	C	ENSG00000112139	MAM_domain_containing_glycosylphosphatidylinositol_anchor_1	MDGA1	0.86704	NA	NA	NA	NA	NA	NA	NA	NA
chr1	236559877	chr1_236559877_G_A	G	A	34451600	A	intron_variant	MODIFIER	HEATR1	ENSG00000119285	Transcript	ENST00000366582	protein_coding	ENST00000366582.8:c.4647-40C>T	NA	NA	NA	NA	NA	NA	rs10754576&COSV63979847	1	NA	-1	NA	SNV	HGNC	HGNC:25517	YES	NM_018072.6	NA	5	P1	CCDS31066.1	ENSP00000355541	Q9H583.192	NA	UPI000013D4D4	NA	NA	NA	NA	NA	NA	NA	0.4291	0.2277	0.4784	0.4772	0.6362	0.4039	0.5709	0.2948	0.4981	0.5307	0.4847	0.7208	0.6467	0.5854	0.4525	0.5344	0.3052	0.5795	0.5244	0.5378	0.4815	0.7364	0.4715	0.6548	0.5395	0.4433	0.7364	gnomADg_FIN	NA	0&1	0&1	NA	NA	NA	NA	NA	NA	NA	NA	NA	NA	NA	NA	NA	4.014	0.276445	NA	NA	NA	NA	NA	NA	NA	NA	NA	NA	NA	NA	NA	NA	NA	NA	NA	0.092	NA	NA	NA	NA	NA	-7	32	27	44	0	0	0	0	HEATR1	NA	NA	NA	NA	G	ENSG00000116977	galectin_8	LGALS8	0.5247	0.195	NA	NA	NA	NA	NA	NA	NA
chr1	175128213	chr1_175128213_C_T	C	T	33234200	CSQ=T	intron_variant	MODIFIER	TNN	ENSG00000120332	Transcript	ENST00000239462	protein_coding	ENST00000239462.9:c.3178+49C>T	NA	NA	NA	NA	NA	NA	rs7547567&COSV53423476	1	NA	1	NA	SNV	HGNC	HGNC:22942	YES	NM_022093.2	NA	2	P1	CCDS30943.1	ENSP00000239462	Q9UQP3.185	NA	UPI00001D7DA9	NA	NA	NA	NA	NA	NA	NA	0.6667	0.8116	0.7435	0.4871	0.668	0.6002	0.6491	0.7873	0.7254	0.5881	0.5021	0.6629	0.6469	0.6485	0.5684	0.6883	0.7891	0.6206	0.7047	0.5878	0.5235	0.6683	0.6297	0.654	0.6702	0.5734	0.8116	AFR	NA	0&1	0&1	NA	NA	NA	NA	NA	NA	NA	NA	NA	NA	NA	NA	NA	1.497	0.02459	NA	NA	NA	NA	NA	NA	NA	NA	NA	NA	NA	NA	NA	NA	NA	NA	NA	-4.23	NA	NA	NA	NA	NA	-48	-8	35	-49	0	0	0	0	TNN	NA	NA	NA	NA	T	NA	NA	NA	NA	0.767	NA	NA	NA	NA	NA	NA	NA
chr1	236559878	chr1_236559878_C_A	C	A	34457500	A	intron_variant	MODIFIER	HEATR1	ENSG00000119285	Transcript	ENST00000366582	protein_coding	ENST00000366582.8:c.4647-41G>T	NA	NA	NA	NA	NA	NA	rs10754577&COSV63979850	1	NA	-1	NA	SNV	HGNC	HGNC:25517	YES	NM_018072.6	NA	5	P1	CCDS31066.1	ENSP00000355541	Q9H583.192	NA	UPI000013D4D4	NA	NA	NA	NA	NA	NA	NA	0.4291	0.2277	0.4784	0.4772	0.6362	0.4039	0.5711	0.2947	0.4986	0.5315	0.4845	0.7208	0.6469	0.5867	0.453	0.5344	0.3052	0.5795	0.5248	0.5378	0.4819	0.7364	0.4715	0.6548	0.5379	0.4433	0.7364	gnomADg_FIN	NA	0&1	0&1	NA	NA	NA	NA	NA	NA	NA	NA	NA	NA	NA	NA	NA	3.396	0.223612	NA	NA	NA	NA	NA	NA	NA	NA	NA	NA	NA	NA	NA	NA	NA	NA	NA	0.024	NA	NA	NA	NA	NA	-8	31	26	31	0	0	0	0	HEATR1	NA	NA	NA	NA	C	ENSG00000116977	galectin_8	LGALS8	0.537629	0.195	NA	NA	NA	NA	NA	NA	NA
chr3	49007334	chr3_49007334_C_T	C	T	80489200	T	downstream_gene_variant	MODIFIER	P4HTM	ENSG00000178467	Transcript	ENST00000383729	protein_coding	NA	NA	NA	NA	NA	NA	NA	rs6781790	1	181	1	NA	SNV	HGNC	HGNC:28858	YES	NM_177939.3	NA	1	P1	CCDS43089.1	ENSP00000373235	Q9NXG6.183	NA	UPI0000185F98	Q9NXG6-1	1	NA	NA	NA	NA	NA	0.7542	0.5484	0.7637	0.9484	0.664	0.9182	0.7404	0.579	0.8346	0.7538	0.9628	0.6863	0.6472	0.7064	0.8832	0.6623	0.5809	0.6458	0.7444	0.7457	0.9592	0.6937	0.6835	0.6462	0.6676	0.8785	0.9628	gnomADe_EAS	NA	NA	NA	35168626	NA	NA	NA	NA	NA	NA	NA	NA	NA	NA	NA	NA	13.82	1.22384	NA	NA	NA	NA	NA	NA	NA	NA	NA	NA	NA	NA	NA	NA	NA	NA	NA	-0.755	NA	NA	NA	NA	NA	16	-7	-2	32	0	0	0	0	WDR6	NA	NA	NA	NA	C	NA	NA	NA	NA	0.215	NA	NA	NA	NA	NA	NA	NA
chr3	49007334	chr3_49007334_C_T	C	T	80489200	T	upstream_gene_variant	MODIFIER	WDR6	ENSG00000178252	Transcript	ENST00000608424	protein_coding	NA	NA	NA	NA	NA	NA	NA	rs6781790	1	57	1	NA	SNV	HGNC	HGNC:12758	YES	NM_018031.6	NA	1	P2	CCDS2782.3	ENSP00000477389	Q9NNW5.182	NA	UPI0000138EDD	NA	NA	NA	NA	NA	NA	NA	0.7542	0.5484	0.7637	0.9484	0.664	0.9182	0.7404	0.579	0.8346	0.7538	0.9628	0.6863	0.6472	0.7064	0.8832	0.6623	0.5809	0.6458	0.7444	0.7457	0.9592	0.6937	0.6835	0.6462	0.6676	0.8785	0.9628	gnomADe_EAS	NA	NA	NA	35168626	NA	NA	NA	NA	NA	NA	NA	NA	NA	NA	NA	NA	13.82	1.22384	NA	NA	NA	NA	NA	NA	NA	NA	NA	NA	NA	NA	NA	NA	NA	NA	NA	-0.755	NA	NA	NA	NA	NA	16	-7	-2	32	0	0	0	0	WDR6	NA	NA	NA	NA	C	NA	NA	NA	NA	0.803	NA	NA	NA	NA	NA	NA	NA
chr15	85581715	chr15_85581715_T_C	T	C	122582000	C	missense_variant	MODERATE	AKAP13	ENSG00000170776	Transcript	ENST00000394518	protein_coding	ENST00000394518.7:c.3647T>C	ENSP00000378026.3:p.Met1216Thr	3854	3647	1216	M/T	aTg/aCg	rs7162168&COSV63447944	1	NA	1	NA	SNV	HGNC	HGNC:371	YES	NM_007200.5	NA	1	A2	CCDS32319.1	ENSP00000378026	Q12802.198	NA	UPI0000167BA0	Q12802-1	NA	tolerated_low_confidence(0.6)	NA	NA	NA	NA	0.5827	0.5499	0.621	0.5813	0.6153	0.5675	0.606	0.5827	0.5537	0.7022	0.5824	0.5121	0.6485	0.6294	0.5658	0.6149	0.5894	0.6612	0.6101	0.7202	0.5985	0.51	0.7278	0.6461	0.6375	0.5541	0.7278	gnomADg_MID	NA	0&1	0&1	18222353&29071050&36399508&20353833&17604453	NA	NA	NA	NA	NA	NA	NA	NA	NA	NA	NA	NA	0.119	-0.499557	B&B&.	0.1808	0.0926&0.1022&.	ENST00000559362&ENST00000394518&ENST00000361243	NA	P&P	.&B&B	.&B&B	T	0.10366	0.299772	T&T&T	H0YMW2&Q12802&Q12802-2	.&.&YES	NA	NA	NA	-4.93	NA	NA	NA	NA	0.029	18	-18	17	-16	0	0	0	0	AKAP13	NA	NA	NA	NA	T	ENSG00000170776	A-kinase_anchoring_protein_13	AKAP13	0.72895	0.0693	0.0439657	0.0439657	0.0256626	0.0256626	-0.71301	likely_benign	0.1022
chr15	85581800	chr15_85581800_G_A	G	A	116186000	A	synonymous_variant	LOW	AKAP13	ENSG00000170776	Transcript	ENST00000394518	protein_coding	ENST00000394518.7:c.3732G>A	ENSP00000378026.3:p.Gly1244%3D	3939	3732	1244	G	ggG/ggA	rs7178065&COSV63448259	1	NA	1	NA	SNV	HGNC	HGNC:371	YES	NM_007200.5	NA	1	A2	CCDS32319.1	ENSP00000378026	Q12802.198	NA	UPI0000167BA0	Q12802-1	NA	NA	NA	NA	NA	NA	0.5767	0.5446	0.6182	0.5774	0.6123	0.5532	0.6039	0.5793	0.5528	0.7027	0.5768	0.5115	0.6485	0.6306	0.5534	0.6138	0.5868	0.6612	0.6101	0.7199	0.5925	0.5093	0.7373	0.6466	0.6368	0.5433	0.7373	gnomADg_MID	NA	0&1	0&1	NA	NA	NA	NA	NA	NA	NA	NA	NA	NA	NA	NA	NA	0.756	-0.119445	NA	NA	NA	NA	NA	NA	NA	NA	NA	NA	NA	NA	NA	NA	NA	NA	NA	-3.86	NA	NA	NA	NA	NA	-20	-2	-3	-33	0	0	0	0	AKAP13	NA	NA	NA	NA	A	ENSG00000170776	A-kinase_anchoring_protein_13	AKAP13	0.71585	0.0693	NA	NA	NA	NA	NA	NA	NA
chr1	26282768	chr1_26282768_C_T	C	T	48188400	T	downstream_gene_variant	MODIFIER	CEP85	ENSG00000130695	Transcript	ENST00000451429	protein_coding	NA	NA	NA	NA	NA	NA	NA	rs7522905&COSV53326851	1	3960	1	NA	SNV	HGNC	HGNC:25309	YES	NM_001319944.2	NA	2	A1	CCDS81285.1	ENSP00000417002	Q6P2H3.142	NA	UPI000013FC81	Q6P2H3-2	NA	NA	NA	NA	NA	NA	0.3846	0.3245	0.3948	0.3095	0.6282	0.2853	0.5253	0.3735	0.3999	0.6179	0.2943	0.5957	0.6485	0.5669	0.3361	0.5276	0.3807	0.6806	0.4648	0.6152	0.2859	0.591	0.5538	0.6474	0.5331	0.3238	0.6806	gnomADg_AMI	NA	0&1	0&1	28508493	NA	NA	NA	NA	NA	NA	gain/donor/26282767-26282768/Medium/0.768429	NA	NA	NA	NA	NA	0.125	-0.489373	NA	NA	NA	NA	NA	NA	NA	NA	NA	NA	NA	NA	NA	NA	NA	NA	NA	-4.51	NA	NA	NA	NA	NA	-34	14	-34	18	0.02	0.01	0	0	UBXN11	NA	NA	NA	NA	C	NA	NA	NA	NA	NA	NA	NA	NA	NA	NA	NA	NA
chr1	26282768	chr1_26282768_C_T	C	T	48188400	T	downstream_gene_variant	MODIFIER	SH3BGRL3	ENSG00000142669	Transcript	ENST00000270792	protein_coding	NA	NA	NA	NA	NA	NA	NA	rs7522905&COSV53326851	1	1246	1	NA	SNV	HGNC	HGNC:15568	YES	NM_031286.4	NA	1	P1	CCDS278.1	ENSP00000270792	Q9H299.174	NA	UPI0000135939	NA	NA	NA	NA	NA	NA	NA	0.3846	0.3245	0.3948	0.3095	0.6282	0.2853	0.5253	0.3735	0.3999	0.6179	0.2943	0.5957	0.6485	0.5669	0.3361	0.5276	0.3807	0.6806	0.4648	0.6152	0.2859	0.591	0.5538	0.6474	0.5331	0.3238	0.6806	gnomADg_AMI	NA	0&1	0&1	28508493	NA	NA	NA	NA	NA	NA	gain/donor/26282767-26282768/Medium/0.768429	NA	NA	NA	NA	NA	0.125	-0.489373	NA	NA	NA	NA	NA	NA	NA	NA	NA	NA	NA	NA	NA	NA	NA	NA	NA	-4.51	NA	NA	NA	NA	NA	-34	14	-34	18	0.02	0.01	0	0	UBXN11	NA	NA	NA	NA	C	NA	NA	NA	NA	0.66	NA	NA	NA	NA	NA	NA	NA
chr1	26282768	chr1_26282768_C_T	C	T	48188400	T	synonymous_variant	LOW	UBXN11	ENSG00000158062	Transcript	ENST00000374222	protein_coding	ENST00000374222.6:c.1173G>A	ENSP00000363339.1:p.Thr391%3D	1253	1173	391	T	acG/acA	rs7522905&COSV53326851	1	NA	-1	NA	SNV	HGNC	HGNC:30600	YES	NM_001389556.1	NA	5	A2	CCDS41288.1	ENSP00000363339	Q5T124.144	NA	UPI00004700E1	Q5T124-1	NA	NA	NA	NA	NA	NA	0.3846	0.3245	0.3948	0.3095	0.6282	0.2853	0.5253	0.3735	0.3999	0.6179	0.2943	0.5957	0.6485	0.5669	0.3361	0.5276	0.3807	0.6806	0.4648	0.6152	0.2859	0.591	0.5538	0.6474	0.5331	0.3238	0.6806	gnomADg_AMI	NA	0&1	0&1	28508493	NA	NA	NA	NA	NA	NA	NA	NA	NA	NA	NA	NA	0.125	-0.489373	NA	NA	NA	NA	NA	NA	NA	NA	NA	NA	NA	NA	NA	NA	NA	NA	NA	-4.51	NA	NA	NA	NA	NA	-34	14	-34	18	0.02	0.01	0	0	UBXN11	NA	NA	NA	NA	C	NA	NA	NA	NA	0.994	NA	NA	NA	NA	NA	NA	NA
chr17	1769982	chr17_1769982_C_T	C	T	64777300	CSQ=T	missense_variant	MODERATE	SERPINF1	ENSG00000132386	Transcript	ENST00000254722	protein_coding	ENST00000254722.9:c.215C>T	ENSP00000254722.4:p.Thr72Met	277	215	72	T/M	aCg/aTg	rs1136287&CM081434&COSV54616828	1	NA	1	NA	SNV	HGNC	HGNC:8824	YES	NM_002615.7	NA	1	P1	CCDS11012.1	ENSP00000254722	P36955.218	A0A140VKF3.35	UPI000013CE56	NA	1	tolerated(0.09)	benign(0.006)	PDB-ENSP_mappings:1imv.A	NA	NA	0.6262	0.8759	0.5893	0.4871	0.6541	0.4294	0.6095	0.8374	0.5167	0.7234	0.5434	0.5478	0.6486	0.631	0.4894	0.6789	0.8345	0.7094	0.6073	0.7207	0.5232	0.5502	0.693	0.6428	0.7022	0.4802	0.8759	AFR	benign	0&1&1	1&1&1	22056417&29700787&19503741&20132989&20678803&21811649&22046503&22509112&24860613&25558172&28926193&21067572&21179236&32090041&23213279&29212537&22457810&28420811&17658465&18226801&19223990&20504225&21174599&22029535&25820866&30142832&34814699&31882771&33198211&30072576&32215180&35625740&24201651&36224396&25525324&31966545&19854291	NA	NA	NA	NA	NA	NA	NA	NA	NA	NA	NA	NA	0.335	-0.285102	B&B&B&B&B	0.05145	0.0742&0.0642&0.0565&0.0659&0.0587	ENST00000254722&ENST00000571360&ENST00000571149&ENST00000570731&ENST00000577053	N	P&P	B&.&.&.&.	B&.&.&.&.	T	0.03272	0.245125	T&.&.&.&.	P36955&I3L4Z0&I3L425&I3L2R7&I3L3Z3	YES&.&.&.&.	17658465&19503741&21174599&22056417&15823717&18226801&25820866&30142832&22029535&30072576	0.01&0.02&0.02&0.01&0.06&0.06&0.06&0.06&0.02&0.70	ClinVar:_phenotype_not_specified&OSTEOGENESIS_IMPERFECTA__TYPE_VI&Blood_protein_levels	-6.9	NA	NA	NA	NA	0.281	37	-2	-14	37	0	0	0	0	SERPINF1	NA	NA	NA	NA	T	ENSG00000132386	serpin_family_F_member_1	SERPINF1	0.743567	0.283	0.0220936	0.0241227	0.0126408	0.0163336	-0.498753	likely_benign	0.0742
chr19	8057853	chr19_8057853_G_A	G	A	43585200	A	synonymous_variant	LOW	CCL25	ENSG00000131142	Transcript	ENST00000315626	protein_coding	ENST00000315626.6:c.378G>A	ENSP00000324756.6:p.Ser126%3D	491	378	126	S	tcG/tcA	rs2303164&COSV53664235	1	NA	1	NA	SNV	HGNC	HGNC:10624	YES	NM_005624.4	NA	2	A1	CCDS12194.1	ENSP00000324756	O15444.170	C9JDZ7.81	UPI000013CDD5	O15444-1	NA	NA	NA	NA	NA	NA	0.6466	0.5499	0.451	0.7679	0.6392	0.7986	0.6335	0.5482	0.4393	0.7469	0.7615	0.577	0.6486	0.6413	0.7668	0.6103	0.5525	0.4945	0.5075	0.7427	0.752	0.5879	0.7405	0.6432	0.6163	0.7799	0.7986	SAS	NA	0&1	0&1	17088905	NA	NA	NA	NA	NA	NA	NA	NA	NA	NA	NA	NA	1.595	0.038425	NA	NA	NA	NA	NA	NA	NA	NA	NA	NA	NA	NA	NA	NA	NA	NA	NA	-3.7	NA	NA	NA	NA	NA	24	-49	-31	28	0	0	0	0	CCL25	NA	NA	NA	NA	G	NA	NA	NA	NA	0.428	NA	NA	NA	NA	NA	NA	NA
chr17	1769982	chr17_1769982_C_T	C	T	64777300	CSQ=T	missense_variant	MODERATE	SERPINF1	ENSG00000132386	Transcript	ENST00000254722	protein_coding	ENST00000254722.9:c.215C>T	ENSP00000254722.4:p.Thr72Met	277	215	72	T/M	aCg/aTg	rs1136287&CM081434&COSV54616828	1	NA	1	NA	SNV	HGNC	HGNC:8824	YES	NM_002615.7	NA	1	P1	CCDS11012.1	ENSP00000254722	P36955.218	A0A140VKF3.35	UPI000013CE56	NA	1	tolerated(0.09)	benign(0.006)	PDB-ENSP_mappings:1imv.A	NA	NA	0.6262	0.8759	0.5893	0.4871	0.6541	0.4294	0.6095	0.8374	0.5167	0.7234	0.5434	0.5478	0.6486	0.631	0.4894	0.6789	0.8345	0.7094	0.6073	0.7207	0.5232	0.5502	0.693	0.6428	0.7022	0.4802	0.8759	AFR	benign	0&1&1	1&1&1	22056417&29700787&19503741&20132989&20678803&21811649&22046503&22509112&24860613&25558172&28926193&21067572&21179236&32090041&23213279&29212537&22457810&28420811&17658465&18226801&19223990&20504225&21174599&22029535&25820866&30142832&34814699&31882771&33198211&30072576&32215180&35625740&24201651&36224396&25525324&31966545&19854291	NA	NA	NA	NA	NA	NA	NA	NA	NA	NA	NA	NA	0.335	-0.285102	B&B&B&B&B	0.05145	0.0742&0.0642&0.0565&0.0659&0.0587	ENST00000254722&ENST00000571360&ENST00000571149&ENST00000570731&ENST00000577053	N	P&P	B&.&.&.&.	B&.&.&.&.	T	0.03272	0.245125	T&.&.&.&.	P36955&I3L4Z0&I3L425&I3L2R7&I3L3Z3	YES&.&.&.&.	17658465&19503741&21174599&22056417&15823717&18226801&25820866&30142832&22029535&30072576	0.01&0.02&0.02&0.01&0.06&0.06&0.06&0.06&0.02&0.70	ClinVar:_phenotype_not_specified&OSTEOGENESIS_IMPERFECTA__TYPE_VI&Blood_protein_levels	-6.9	NA	NA	NA	NA	0.281	37	-2	-14	37	0	0	0	0	SERPINF1	NA	NA	NA	NA	T	ENSG00000132386	serpin_family_F_member_1	SERPINF1	0.743567	0.283	0.0220936	0.0241227	0.0126408	0.0163336	-0.498753	likely_benign	0.0742
chr15	85579685	chr15_85579685_T_C	T	C	103867000	C	synonymous_variant	LOW	AKAP13	ENSG00000170776	Transcript	ENST00000394518	protein_coding	ENST00000394518.7:c.1617T>C	ENSP00000378026.3:p.Ala539%3D	1824	1617	539	A	gcT/gcC	rs2061823&COSV63448162	1	NA	1	NA	SNV	HGNC	HGNC:371	YES	NM_007200.5	NA	1	A2	CCDS32319.1	ENSP00000378026	Q12802.198	NA	UPI0000167BA0	Q12802-1	NA	NA	NA	NA	NA	NA	0.5833	0.5507	0.6182	0.5794	0.6153	0.5736	0.6069	0.5832	0.5541	0.7089	0.5808	0.5108	0.649	0.6303	0.5683	0.615	0.5907	0.6612	0.61	0.7225	0.595	0.5079	0.7278	0.6458	0.6389	0.557	0.7278	gnomADg_MID	NA	0&1	0&1	NA	NA	NA	NA	NA	NA	NA	NA	NA	NA	NA	NA	NA	7.123	0.560403	NA	NA	NA	NA	NA	NA	NA	NA	NA	NA	NA	NA	NA	NA	NA	NA	NA	-0.898	NA	NA	NA	NA	NA	6	-44	16	-44	0	0	0	0	AKAP13	NA	NA	NA	NA	C	ENSG00000170776	A-kinase_anchoring_protein_13	AKAP13	0.71585	0.0693	NA	NA	NA	NA	NA	NA	NA
chr15	85581188	chr15_85581188_C_T	C	T	105541000	T	synonymous_variant	LOW	AKAP13	ENSG00000170776	Transcript	ENST00000394518	protein_coding	ENST00000394518.7:c.3120C>T	ENSP00000378026.3:p.Ser1040%3D	3327	3120	1040	S	tcC/tcT	rs4843073&COSV63448217	1	NA	1	NA	SNV	HGNC	HGNC:371	YES	NM_007200.5	NA	1	A2	CCDS32319.1	ENSP00000378026	Q12802.198	NA	UPI0000167BA0	Q12802-1	NA	NA	NA	NA	NA	NA	0.5815	0.5461	0.6153	0.5784	0.6153	0.5736	0.6067	0.5816	0.5538	0.7087	0.5807	0.5104	0.649	0.6306	0.5681	0.6144	0.5887	0.6634	0.6086	0.723	0.5945	0.5083	0.7278	0.6459	0.6388	0.5576	0.7278	gnomADg_MID	NA	0&1	1&1	36399508&32888493	NA	NA	NA	NA	NA	NA	NA	NA	NA	NA	NA	NA	0.141	-0.464812	NA	NA	NA	NA	NA	NA	NA	NA	NA	NA	NA	NA	NA	NA	NA	NA	Neutrophil_count	-2.2	NA	NA	NA	NA	NA	26	13	-34	13	0	0	0	0	AKAP13	NA	NA	NA	NA	C	ENSG00000170776	A-kinase_anchoring_protein_13	AKAP13	0.71585	0.0693	NA	NA	NA	NA	NA	NA	NA
chr11	60927829	chr11_60927829_C_A	C	A	110751000	A	downstream_gene_variant	MODIFIER	TMEM109	ENSG00000110108	Transcript	ENST00000227525	protein_coding	NA	NA	NA	NA	NA	NA	NA	rs575123	1	4386	1	NA	SNV	HGNC	HGNC:28771	YES	NM_024092.3	NA	1	P1	CCDS7996.1	ENSP00000227525	Q9BVC6.150	NA	UPI0000072CF3	NA	NA	NA	NA	NA	NA	NA	0.7392	0.5272	0.7608	0.9514	0.6451	0.8885	0.7153	0.5466	0.8045	0.556	0.9615	0.7232	0.6491	0.6687	0.8514	0.6513	0.5494	0.5811	0.7382	0.5516	0.9576	0.7216	0.5411	0.6516	0.6457	0.8551	0.9615	gnomADe_EAS	NA	NA	NA	NA	NA	NA	NA	NA	NA	NA	gain/acceptor/60927829-60927830/Medium/3.159363	NA	NA	NA	NA	NA	0.109	-0.517628	NA	NA	NA	NA	NA	NA	NA	NA	NA	NA	NA	NA	NA	NA	NA	NA	NA	-4.27	NA	NA	NA	NA	NA	2	17	-46	30	0	0	0	0	TMEM132A	NA	NA	NA	NA	A	NA	NA	NA	NA	0.243	NA	NA	NA	NA	NA	NA	NA
chr11	60927829	chr11_60927829_C_A	C	A	110751000	A	synonymous_variant	LOW	TMEM132A	ENSG00000006118	Transcript	ENST00000453848	protein_coding	ENST00000453848.7:c.504C>A	ENSP00000405823.2:p.Ala168%3D	678	504	168	A	gcC/gcA	rs575123	1	NA	1	NA	SNV	HGNC	HGNC:31092	YES	NM_178031.3	NA	1	P4	CCDS44618.1	ENSP00000405823	Q24JP5.126	NA	UPI0000190978	Q24JP5-1	NA	NA	NA	NA	NA	NA	0.7392	0.5272	0.7608	0.9514	0.6451	0.8885	0.7153	0.5466	0.8045	0.556	0.9615	0.7232	0.6491	0.6687	0.8514	0.6513	0.5494	0.5811	0.7382	0.5516	0.9576	0.7216	0.5411	0.6516	0.6457	0.8551	0.9615	gnomADe_EAS	NA	NA	NA	NA	NA	NA	NA	NA	NA	NA	gain/acceptor/60927829-60927830/Medium/3.159363	NA	NA	NA	NA	NA	0.109	-0.517628	NA	NA	NA	NA	NA	NA	NA	NA	NA	NA	NA	NA	NA	NA	NA	NA	NA	-4.27	NA	NA	NA	NA	NA	2	17	-46	30	0	0	0	0	TMEM132A	NA	NA	NA	NA	A	NA	NA	NA	NA	0.779	NA	NA	NA	NA	NA	NA	NA
chr15	85579788	chr15_85579788_C_T	C	T	102704000	T	missense_variant	MODERATE	AKAP13	ENSG00000170776	Transcript	ENST00000394518	protein_coding	ENST00000394518.7:c.1720C>T	ENSP00000378026.3:p.Arg574Cys	1927	1720	574	R/C	Cgt/Tgt	rs2061824&COSV63448171	1	NA	1	NA	SNV	HGNC	HGNC:371	YES	NM_007200.5	NA	1	A2	CCDS32319.1	ENSP00000378026	Q12802.198	NA	UPI0000167BA0	Q12802-1	NA	tolerated_low_confidence(1)	NA	NA	NA	NA	0.5831	0.5507	0.6182	0.5784	0.6153	0.5736	0.6069	0.5833	0.5541	0.7086	0.5807	0.5105	0.6491	0.631	0.5683	0.6151	0.5909	0.6604	0.6097	0.7225	0.5958	0.508	0.7278	0.6459	0.6391	0.5572	0.7278	gnomADg_MID	NA	0&1	0&1	27141497&20353833	NA	NA	NA	NA	NA	NA	NA	NA	NA	NA	NA	NA	1.511	0.02657	B&B&.	0.12938	0.0907&0.0699&.	ENST00000559362&ENST00000394518&ENST00000361243	NA	P&P	.&B&B	.&B&B	T	0.00035	0.170915	T&T&T	H0YMW2&Q12802&Q12802-2	.&.&YES	NA	NA	NA	0.302	NA	NA	NA	NA	0.056	-1	-23	0	41	0	0	0	0	AKAP13	NA	NA	NA	NA	C	ENSG00000170776	A-kinase_anchoring_protein_13	AKAP13	0.72895	0.0693	0.0385551	0.0385551	0.112231	0.112231	-0.667557	likely_benign	0.0699
chr15	85580693	chr15_85580693_C_T	C	T	101315000	T	synonymous_variant	LOW	AKAP13	ENSG00000170776	Transcript	ENST00000394518	protein_coding	ENST00000394518.7:c.2625C>T	ENSP00000378026.3:p.Pro875%3D	2832	2625	875	P	ccC/ccT	rs4075255&COSV63448199	1	NA	1	NA	SNV	HGNC	HGNC:371	YES	NM_007200.5	NA	1	A2	CCDS32319.1	ENSP00000378026	Q12802.198	NA	UPI0000167BA0	Q12802-1	NA	NA	NA	NA	NA	NA	0.5823	0.5477	0.6182	0.5784	0.6153	0.5736	0.6068	0.5817	0.5539	0.7085	0.5808	0.5109	0.6491	0.6308	0.5681	0.6146	0.589	0.6641	0.6098	0.7233	0.596	0.5081	0.7278	0.6459	0.6376	0.5568	0.7278	gnomADg_MID	NA	0&1	0&1	NA	NA	NA	NA	NA	NA	NA	NA	NA	NA	NA	NA	NA	2.015	0.091341	NA	NA	NA	NA	NA	NA	NA	NA	NA	NA	NA	NA	NA	NA	NA	NA	NA	-5.1	NA	NA	NA	NA	NA	-25	20	28	-6	0	0	0	0	AKAP13	NA	NA	NA	NA	C	ENSG00000170776	A-kinase_anchoring_protein_13	AKAP13	0.71585	0.0693	NA	NA	NA	NA	NA	NA	NA
chr15	85580757	chr15_85580757_G_A	G	A	97182600	A	missense_variant	MODERATE	AKAP13	ENSG00000170776	Transcript	ENST00000394518	protein_coding	ENST00000394518.7:c.2689G>A	ENSP00000378026.3:p.Val897Met	2896	2689	897	V/M	Gtg/Atg	rs4075254&COSV63448207	1	NA	1	NA	SNV	HGNC	HGNC:371	YES	NM_007200.5	NA	1	A2	CCDS32319.1	ENSP00000378026	Q12802.198	NA	UPI0000167BA0	Q12802-1	NA	tolerated_low_confidence(0.17)	NA	NA	NA	NA	0.5821	0.5469	0.6182	0.5784	0.6153	0.5736	0.6067	0.5818	0.5538	0.7085	0.5808	0.5106	0.6491	0.631	0.5683	0.6146	0.5889	0.6612	0.6089	0.7232	0.5942	0.5087	0.7278	0.6461	0.6384	0.557	0.7278	gnomADg_MID	NA	0&1	0&1	20353833	NA	NA	NA	NA	NA	NA	NA	NA	NA	NA	NA	NA	13.21	1.14828	B&B&.	0.12418	0.0731&0.0896&.	ENST00000559362&ENST00000394518&ENST00000361243	NA	P&P	.&B&B	.&B&B	T	0.07388	0.279249	T&T&T	H0YMW2&Q12802&Q12802-2	.&.&YES	NA	NA	NA	-3.19	NA	NA	NA	NA	0.104	3	-1	3	-1	0	0	0.02	0.01	AKAP13	NA	NA	NA	NA	G	ENSG00000170776	A-kinase_anchoring_protein_13	AKAP13	0.72895	0.0693	0.0358589	0.0358589	0.0346189	0.0346189	-0.656567	likely_benign	0.0896
chr15	85581252	chr15_85581252_C_G	C	G	107178000	G	missense_variant	MODERATE	AKAP13	ENSG00000170776	Transcript	ENST00000394518	protein_coding	ENST00000394518.7:c.3184C>G	ENSP00000378026.3:p.Pro1062Ala	3391	3184	1062	P/A	Cct/Gct	rs4843074&COSV63448224	1	NA	1	NA	SNV	HGNC	HGNC:371	YES	NM_007200.5	NA	1	A2	CCDS32319.1	ENSP00000378026	Q12802.198	NA	UPI0000167BA0	Q12802-1	NA	tolerated_low_confidence(0.43)	NA	NA	NA	NA	0.5819	0.5469	0.6182	0.5784	0.6153	0.5726	0.6068	0.5816	0.5537	0.7087	0.5807	0.5107	0.6491	0.6309	0.5681	0.6145	0.589	0.6612	0.6095	0.7229	0.5938	0.5075	0.7278	0.6459	0.6381	0.5572	0.7278	gnomADg_MID	NA	0&1	0&1	36399508&20353833	NA	NA	NA	NA	NA	NA	NA	NA	NA	NA	NA	NA	2.122	0.103394	B&B&.	0.03588	0.0703&0.0644&.	ENST00000559362&ENST00000394518&ENST00000361243	NA	P&P	.&B&B	.&B&B	T	0.03352	0.245931	T&D&D	H0YMW2&Q12802&Q12802-2	.&.&YES	NA	NA	NA	0.445	NA	NA	NA	NA	0.032	0	-38	-4	-35	0	0	0	0	AKAP13	NA	NA	NA	NA	C	ENSG00000170776	A-kinase_anchoring_protein_13	AKAP13	0.72895	0.0693	0.0382696	0.0382696	0.0197809	0.0197809	-0.683605	likely_benign	0.0644
chr15	85581324	chr15_85581324_G_A	G	A	111458000	A	missense_variant	MODERATE	AKAP13	ENSG00000170776	Transcript	ENST00000394518	protein_coding	ENST00000394518.7:c.3256G>A	ENSP00000378026.3:p.Asp1086Asn	3463	3256	1086	D/N	Gat/Aat	rs4843075&COSV63448234	1	NA	1	NA	SNV	HGNC	HGNC:371	YES	NM_007200.5	NA	1	A2	CCDS32319.1	ENSP00000378026	Q12802.198	NA	UPI0000167BA0	Q12802-1	NA	tolerated_low_confidence(1)	NA	NA	NA	NA	0.5813	0.5469	0.6182	0.5784	0.6153	0.5695	0.6067	0.5815	0.5536	0.7087	0.5805	0.5105	0.6491	0.6309	0.5682	0.6143	0.5886	0.6626	0.6097	0.7228	0.5949	0.5068	0.7278	0.6457	0.6392	0.557	0.7278	gnomADg_MID	NA	0&1	0&1	36399508&20353833	NA	NA	NA	NA	NA	NA	NA	NA	NA	NA	NA	NA	3.586	0.239866	B&B&.	0.01491	0.0631&0.0547&.	ENST00000559362&ENST00000394518&ENST00000361243	NA	P&P	.&B&B	.&B&B	T	0.19	0.357359	T&T&T	H0YMW2&Q12802&Q12802-2	.&.&YES	16234258	0.01	NA	-1.16	NA	NA	NA	NA	0.025	22	-30	-10	39	0	0	0.01	0	AKAP13	NA	NA	NA	NA	A	ENSG00000170776	A-kinase_anchoring_protein_13	AKAP13	0.72895	0.0693	0.0243839	0.0243839	0.0233678	0.0233678	-0.828167	likely_benign	0.0547
chr9	120914204	chr9_120914204_T_C	T	C	63533400	CSQ=C	intron_variant	MODIFIER	TRAF1	ENSG00000056558	Transcript	ENST00000373887	protein_coding	ENST00000373887.8:c.294+31A>G	NA	NA	NA	NA	NA	NA	rs2416805	1	NA	-1	NA	SNV	HGNC	HGNC:12031	YES	NM_005658.5	NA	1	P1	CCDS6825.1	ENSP00000362994	Q13077.210	NA	UPI0000001079	Q13077-1	NA	NA	NA	NA	NA	NA	0.7316	0.7776	0.6888	0.7242	0.6402	0.8016	0.6828	0.7624	0.7148	0.7383	0.7035	0.5629	0.6491	0.6766	0.8138	0.6864	0.7557	0.4879	0.7022	0.7441	0.7187	0.5757	0.8038	0.6447	0.7074	0.8181	0.8181	gnomADg_SAS	NA	NA	NA	NA	NA	NA	NA	NA	NA	NA	NA	NA	NA	NA	NA	NA	7.001	0.548313	NA	NA	NA	NA	NA	NA	NA	NA	NA	NA	NA	NA	NA	NA	NA	NA	NA	0.036	NA	NA	NA	NA	NA	50	-17	31	17	0	0	0	0	TRAF1	NA	NA	NA	NA	C	ENSG00000056558&ENSG00000095261	TNF_receptor_associated_factor_1&proteasome_26S_subunit&_non-ATPase_5	TRAF1&PSMD5	0.8438051342964172&0.8234323859214783	0.644	NA	NA	NA	NA	NA	NA	NA
chr11	60927829	chr11_60927829_C_A	C	A	110751000	A	downstream_gene_variant	MODIFIER	TMEM109	ENSG00000110108	Transcript	ENST00000227525	protein_coding	NA	NA	NA	NA	NA	NA	NA	rs575123	1	4386	1	NA	SNV	HGNC	HGNC:28771	YES	NM_024092.3	NA	1	P1	CCDS7996.1	ENSP00000227525	Q9BVC6.150	NA	UPI0000072CF3	NA	NA	NA	NA	NA	NA	NA	0.7392	0.5272	0.7608	0.9514	0.6451	0.8885	0.7153	0.5466	0.8045	0.556	0.9615	0.7232	0.6491	0.6687	0.8514	0.6513	0.5494	0.5811	0.7382	0.5516	0.9576	0.7216	0.5411	0.6516	0.6457	0.8551	0.9615	gnomADe_EAS	NA	NA	NA	NA	NA	NA	NA	NA	NA	NA	gain/acceptor/60927829-60927830/Medium/3.159363	NA	NA	NA	NA	NA	0.109	-0.517628	NA	NA	NA	NA	NA	NA	NA	NA	NA	NA	NA	NA	NA	NA	NA	NA	NA	-4.27	NA	NA	NA	NA	NA	2	17	-46	30	0	0	0	0	TMEM132A	NA	NA	NA	NA	A	NA	NA	NA	NA	0.243	NA	NA	NA	NA	NA	NA	NA
chr11	60927829	chr11_60927829_C_A	C	A	110751000	A	synonymous_variant	LOW	TMEM132A	ENSG00000006118	Transcript	ENST00000453848	protein_coding	ENST00000453848.7:c.504C>A	ENSP00000405823.2:p.Ala168%3D	678	504	168	A	gcC/gcA	rs575123	1	NA	1	NA	SNV	HGNC	HGNC:31092	YES	NM_178031.3	NA	1	P4	CCDS44618.1	ENSP00000405823	Q24JP5.126	NA	UPI0000190978	Q24JP5-1	NA	NA	NA	NA	NA	NA	0.7392	0.5272	0.7608	0.9514	0.6451	0.8885	0.7153	0.5466	0.8045	0.556	0.9615	0.7232	0.6491	0.6687	0.8514	0.6513	0.5494	0.5811	0.7382	0.5516	0.9576	0.7216	0.5411	0.6516	0.6457	0.8551	0.9615	gnomADe_EAS	NA	NA	NA	NA	NA	NA	NA	NA	NA	NA	gain/acceptor/60927829-60927830/Medium/3.159363	NA	NA	NA	NA	NA	0.109	-0.517628	NA	NA	NA	NA	NA	NA	NA	NA	NA	NA	NA	NA	NA	NA	NA	NA	NA	-4.27	NA	NA	NA	NA	NA	2	17	-46	30	0	0	0	0	TMEM132A	NA	NA	NA	NA	A	NA	NA	NA	NA	0.779	NA	NA	NA	NA	NA	NA	NA
chr9	120914204	chr9_120914204_T_C	T	C	63533400	CSQ=C	intron_variant	MODIFIER	TRAF1	ENSG00000056558	Transcript	ENST00000373887	protein_coding	ENST00000373887.8:c.294+31A>G	NA	NA	NA	NA	NA	NA	rs2416805	1	NA	-1	NA	SNV	HGNC	HGNC:12031	YES	NM_005658.5	NA	1	P1	CCDS6825.1	ENSP00000362994	Q13077.210	NA	UPI0000001079	Q13077-1	NA	NA	NA	NA	NA	NA	0.7316	0.7776	0.6888	0.7242	0.6402	0.8016	0.6828	0.7624	0.7148	0.7383	0.7035	0.5629	0.6491	0.6766	0.8138	0.6864	0.7557	0.4879	0.7022	0.7441	0.7187	0.5757	0.8038	0.6447	0.7074	0.8181	0.8181	gnomADg_SAS	NA	NA	NA	NA	NA	NA	NA	NA	NA	NA	NA	NA	NA	NA	NA	NA	7.001	0.548313	NA	NA	NA	NA	NA	NA	NA	NA	NA	NA	NA	NA	NA	NA	NA	NA	NA	0.036	NA	NA	NA	NA	NA	50	-17	31	17	0	0	0	0	TRAF1	NA	NA	NA	NA	C	ENSG00000056558&ENSG00000095261	TNF_receptor_associated_factor_1&proteasome_26S_subunit&_non-ATPase_5	TRAF1&PSMD5	0.8438051342964172&0.8234323859214783	0.644	NA	NA	NA	NA	NA	NA	NA
chr15	85579423	chr15_85579423_T_C	T	C	97750500	C	missense_variant	MODERATE	AKAP13	ENSG00000170776	Transcript	ENST00000394518	protein_coding	ENST00000394518.7:c.1355T>C	ENSP00000378026.3:p.Met452Thr	1562	1355	452	M/T	aTg/aCg	rs2061821&COSV63448142	1	NA	1	NA	SNV	HGNC	HGNC:371	YES	NM_007200.5	NA	1	A2	CCDS32319.1	ENSP00000378026	Q12802.198	NA	UPI0000167BA0	Q12802-1	NA	tolerated_low_confidence(0.74)	NA	NA	NA	NA	0.5831	0.5507	0.6182	0.5784	0.6153	0.5736	0.607	0.5835	0.5541	0.7086	0.581	0.5106	0.6492	0.6308	0.5685	0.6152	0.5912	0.6612	0.6097	0.7226	0.595	0.5076	0.7278	0.6461	0.6394	0.5568	0.7278	gnomADg_MID	NA	0&1	0&1	27618304&20031578&27014279&20154341&21125265&27141497&30635658&32362897&27213183&20353833	NA	NA	NA	NA	NA	NA	NA	NA	NA	NA	NA	NA	8.441	0.698443	B&B&.	0.19679	0.1061&0.1013&.	ENST00000559362&ENST00000394518&ENST00000361243	NA	P&P	.&B&B	.&B&B	T	0.03275	0.24516	T&T&T	H0YMW2&Q12802&Q12802-2	.&.&YES	NA	NA	NA	-4.54	NA	NA	NA	NA	0.078	-46	5	32	-5	0	0	0	0	AKAP13	NA	NA	NA	NA	T	ENSG00000170776	A-kinase_anchoring_protein_13	AKAP13	0.72895	0.0693	0.0703736	0.0703736	0.0331318	0.0331318	-0.720195	likely_benign	0.1013
chr4	989272	chr4_989272_T_C	T	C	182390000	C	intron_variant	MODIFIER	IDUA	ENSG00000127415	Transcript	ENST00000514224	protein_coding	ENST00000514224.2:c.299+1323T>C	NA	NA	NA	NA	NA	NA	rs3796622&COSV56103768	1	NA	1	NA	SNV	HGNC	HGNC:5391	YES	NM_000203.5	NA	2	P1	CCDS3343.1	ENSP00000425081	P35475.203	NA	UPI00004571D0	P35475-1	1	NA	NA	NA	NA	NA	0.6857	0.6967	0.6873	0.629	0.6392	0.7761	0.6716	0.6636	0.6853	0.6263	0.6428	0.7446	0.6495	0.6455	0.7262	0.6622	0.6689	0.466	0.6726	0.6171	0.6408	0.7509	0.6234	0.6434	0.6584	0.7371	0.7761	SAS	benign	0&1	1&1	32240371&24250268	NA	NA	NA	NA	NA	NA	NA	NA	NA	NA	NA	NA	0.551	-0.184569	NA	NA	NA	NA	NA	NA	NA	NA	NA	NA	NA	NA	NA	NA	NA	NA	NA	NA	NA	NA	NA	NA	NA	-41	32	25	-19	0.03	0	0	0	IDUA	NA	NA	NA	NA	C	ENSG00000127415&ENSG00000145217	alpha-L-iduronidase&solute_carrier_family_26_member_1	IDUA&SLC26A1	0.5793702006340027&0.7284849882125854	NA	NA	NA	NA	NA	-0.663175	NA	NA
chr4	989272	chr4_989272_T_C	T	C	182390000	C	missense_variant	MODERATE	SLC26A1	ENSG00000145217	Transcript	ENST00000398516	protein_coding	ENST00000398516.3:c.1667A>G	ENSP00000381528.2:p.Gln556Arg	1798	1667	556	Q/R	cAg/cGg	rs3796622&COSV56103768	1	NA	-1	NA	SNV	HGNC	HGNC:10993	YES	NM_022042.4	NA	1	P1	CCDS33934.1	ENSP00000381528	Q9H2B4.172	NA	UPI000013D9D4	Q9H2B4-1	1	tolerated(0.4)	benign(0)	NA	NA	NA	0.6857	0.6967	0.6873	0.629	0.6392	0.7761	0.6716	0.6636	0.6853	0.6263	0.6428	0.7446	0.6495	0.6455	0.7262	0.6622	0.6689	0.466	0.6726	0.6171	0.6408	0.7509	0.6234	0.6434	0.6584	0.7371	0.7761	SAS	benign	0&1	1&1	32240371&24250268	NA	NA	NA	NA	NA	NA	loss/acceptor/989272-989273/Medium/3.833008	NA	NA	NA	NA	NA	0.551	-0.184569	B&B	0.00274	0.0532&0.0529	ENST00000361661&ENST00000398516	N	P&P&P&P&P	B&B	B&B	T	0.20731	0.369303	T&T	Q9H2B4&Q9H2B4	YES&.	NA	NA	NA	NA	NA	NA	NA	NA	0.2	-41	32	25	-19	0.03	0	0	0	IDUA	Benign	0.0826886	NA	NA	C	ENSG00000127415&ENSG00000145217	alpha-L-iduronidase&solute_carrier_family_26_member_1	IDUA&SLC26A1	0.5793702006340027&0.7284849882125854	0.0241	0.0573711	0.0573711	0.0511468	0.0601626	-0.663175	likely_benign	0.0532
chr4	989272	chr4_989272_T_C	T	C	182390000	C	intron_variant	MODIFIER	IDUA	ENSG00000127415	Transcript	ENST00000514224	protein_coding	ENST00000514224.2:c.299+1323T>C	NA	NA	NA	NA	NA	NA	rs3796622&COSV56103768	1	NA	1	NA	SNV	HGNC	HGNC:5391	YES	NM_000203.5	NA	2	P1	CCDS3343.1	ENSP00000425081	P35475.203	NA	UPI00004571D0	P35475-1	1	NA	NA	NA	NA	NA	0.6857	0.6967	0.6873	0.629	0.6392	0.7761	0.6716	0.6636	0.6853	0.6263	0.6428	0.7446	0.6495	0.6455	0.7262	0.6622	0.6689	0.466	0.6726	0.6171	0.6408	0.7509	0.6234	0.6434	0.6584	0.7371	0.7761	SAS	benign	0&1	1&1	32240371&24250268	NA	NA	NA	NA	NA	NA	NA	NA	NA	NA	NA	NA	0.551	-0.184569	NA	NA	NA	NA	NA	NA	NA	NA	NA	NA	NA	NA	NA	NA	NA	NA	NA	NA	NA	NA	NA	NA	NA	-41	32	25	-19	0.03	0	0	0	IDUA	NA	NA	NA	NA	C	ENSG00000127415&ENSG00000145217	alpha-L-iduronidase&solute_carrier_family_26_member_1	IDUA&SLC26A1	0.5793702006340027&0.7284849882125854	NA	NA	NA	NA	NA	-0.663175	NA	NA
chr4	989272	chr4_989272_T_C	T	C	182390000	C	missense_variant	MODERATE	SLC26A1	ENSG00000145217	Transcript	ENST00000398516	protein_coding	ENST00000398516.3:c.1667A>G	ENSP00000381528.2:p.Gln556Arg	1798	1667	556	Q/R	cAg/cGg	rs3796622&COSV56103768	1	NA	-1	NA	SNV	HGNC	HGNC:10993	YES	NM_022042.4	NA	1	P1	CCDS33934.1	ENSP00000381528	Q9H2B4.172	NA	UPI000013D9D4	Q9H2B4-1	1	tolerated(0.4)	benign(0)	NA	NA	NA	0.6857	0.6967	0.6873	0.629	0.6392	0.7761	0.6716	0.6636	0.6853	0.6263	0.6428	0.7446	0.6495	0.6455	0.7262	0.6622	0.6689	0.466	0.6726	0.6171	0.6408	0.7509	0.6234	0.6434	0.6584	0.7371	0.7761	SAS	benign	0&1	1&1	32240371&24250268	NA	NA	NA	NA	NA	NA	loss/acceptor/989272-989273/Medium/3.833008	NA	NA	NA	NA	NA	0.551	-0.184569	B&B	0.00274	0.0532&0.0529	ENST00000361661&ENST00000398516	N	P&P&P&P&P	B&B	B&B	T	0.20731	0.369303	T&T	Q9H2B4&Q9H2B4	YES&.	NA	NA	NA	NA	NA	NA	NA	NA	0.2	-41	32	25	-19	0.03	0	0	0	IDUA	Benign	0.0826886	NA	NA	C	ENSG00000127415&ENSG00000145217	alpha-L-iduronidase&solute_carrier_family_26_member_1	IDUA&SLC26A1	0.5793702006340027&0.7284849882125854	0.0241	0.0573711	0.0573711	0.0511468	0.0601626	-0.663175	likely_benign	0.0532
chr9	137031950	chr9_137031950_T_C	T	C	110786000	C	upstream_gene_variant	MODIFIER	ABCA2	ENSG00000107331	Transcript	ENST00000341511	protein_coding	NA	NA	NA	NA	NA	NA	NA	rs7469569&COSV55797731	1	3713	-1	NA	SNV	HGNC	HGNC:32	YES	NM_001606.5	NA	5	P3	CCDS43909.1	ENSP00000344155	Q9BZC7.179	NA	UPI0000049F97	Q9BZC7-3	1	NA	NA	NA	NA	NA	0.6995	0.7148	0.6037	0.7679	0.6292	0.7485	0.6679	0.7051	0.6609	0.6153	0.7516	0.6238	0.6495	0.6572	0.7241	0.6611	0.6929	0.6553	0.6534	0.6109	0.7359	0.6128	0.5871	0.6442	0.6482	0.7259	0.7679	EAS	NA	0&1	1&1	35361970	NA	NA	NA	NA	NA	NA	NA	NA	NA	NA	NA	NA	5.892	0.442405	NA	NA	NA	NA	NA	NA	NA	NA	NA	NA	NA	NA	NA	NA	NA	NA	NA	-2.25	NA	NA	NA	NA	NA	48	29	29	-15	0	0	0	0	FUT7	NA	NA	NA	NA	C	NA	NA	NA	NA	0.00985	NA	NA	NA	NA	NA	NA	NA
chr9	137031950	chr9_137031950_T_C	T	C	110786000	CSQ=C	intron_variant	MODIFIER	FUT7	ENSG00000180549	Transcript	ENST00000314412	protein_coding	ENST00000314412.7:c.13+29A>G	NA	NA	NA	NA	NA	NA	rs7469569&COSV55797731	1	NA	-1	NA	SNV	HGNC	HGNC:4018	YES	NM_004479.4	NA	1	P1	CCDS7022.1	ENSP00000318142	Q11130.182	NA	UPI000012ADAF	NA	NA	NA	NA	NA	NA	NA	0.6995	0.7148	0.6037	0.7679	0.6292	0.7485	0.6679	0.7051	0.6609	0.6153	0.7516	0.6238	0.6495	0.6572	0.7241	0.6611	0.6929	0.6553	0.6534	0.6109	0.7359	0.6128	0.5871	0.6442	0.6482	0.7259	0.7679	EAS	NA	0&1	1&1	35361970	NA	NA	NA	NA	NA	NA	NA	NA	NA	NA	NA	NA	5.892	0.442405	NA	NA	NA	NA	NA	NA	NA	NA	NA	NA	NA	NA	NA	NA	NA	NA	NA	-2.25	NA	NA	NA	NA	NA	48	29	29	-15	0	0	0	0	FUT7	NA	NA	NA	NA	C	NA	NA	NA	NA	0.31	NA	NA	NA	NA	NA	NA	NA
chr11	33618558	chr11_33618558_A_C	A	C	50424100	C	synonymous_variant	LOW	KIAA1549L	ENSG00000110427	Transcript	ENST00000658780	protein_coding	ENST00000658780.2:c.5305A>C	ENSP00000499430.1:p.Arg1769%3D	5849	5305	1769	R	Aga/Cga	rs768474&COSV58584261	1	NA	1	NA	SNV	HGNC	HGNC:24836	YES	NM_012194.3	NA	NA	P3	CCDS44565.3	ENSP00000499430	NA	A0A590UJI0.14	UPI000F89EDF0	NA	NA	NA	NA	NA	NA	NA	0.7456	0.9728	0.6441	0.747	0.6292	0.6288	0.6819	0.9186	0.6597	0.7356	0.7724	0.6959	0.6496	0.6744	0.6269	0.7343	0.9143	0.6121	0.678	0.7427	0.7544	0.6994	0.7184	0.6505	0.7067	0.6336	0.9728	AFR	NA	0&1	0&1	NA	NA	NA	NA	NA	NA	NA	NA	NA	NA	NA	NA	NA	11.51	0.990772	NA	NA	NA	NA	NA	NA	NA	NA	NA	NA	NA	NA	NA	NA	NA	NA	NA	2.06	NA	NA	NA	NA	NA	-18	2	12	2	0.02	0.02	0	0	KIAA1549L	NA	NA	NA	NA	C	NA	NA	NA	NA	NA	NA	NA	NA	NA	NA	NA	NA
chr6	31164912	chr6_31164912_T_TGA	T	TGA	112758000	CSQ=GA	intron_variant	MODIFIER	POU5F1	ENSG00000204531	Transcript	ENST00000259915	protein_coding	ENST00000259915.13:c.817-46_817-45insTC	NA	NA	NA	NA	NA	NA	rs34176717	1	NA	-1	NA	insertion	HGNC	HGNC:9221	YES	NM_002701.6	NA	1	P1	CCDS34391.1	ENSP00000259915	Q01860.223	D2IYK3.117	UPI0000049CDE	Q01860-1	1	NA	NA	NA	NA	NA	0.6815	0.8033	0.67	0.6419	0.668	0.5798	0.6342	0.7836	0.5914	0.7164	0.6459	0.5684	0.6504	0.6727	0.5704	0.6905	0.7914	0.6308	0.679	0.7263	0.6332	0.5681	0.6994	0.6625	0.6951	0.5688	0.8033	AFR	NA	NA	NA	NA	NA	NA	NA	NA	NA	NA	NA	NA	NA	NA	NA	NA	2.972	0.186561	NA	NA	NA	NA	NA	NA	NA	NA	NA	NA	NA	NA	NA	NA	NA	NA	NA	NA	NA	NA	NA	NA	NA	NA	NA	NA	NA	NA	NA	NA	NA	NA	NA	NA	-9.25e-05	-4.09e-05	NA	NA	NA	NA	NA	NA	NA	NA	NA	NA	NA	NA	NA
chr6	31164912	chr6_31164912_T_TGA	T	TGA	112758000	GA	downstream_gene_variant	MODIFIER	TCF19	ENSG00000137310	Transcript	ENST00000376257	protein_coding	NA	NA	NA	NA	NA	NA	NA	rs34176717	1	697	1	NA	insertion	HGNC	HGNC:11629	YES	NM_007109.3	NA	1	P1	CCDS43446.1	ENSP00000365433	Q9Y242.178	A0A1U9X8M7.40	UPI0000071646	NA	NA	NA	NA	NA	NA	NA	0.6815	0.8033	0.67	0.6419	0.668	0.5798	0.6342	0.7836	0.5914	0.7164	0.6459	0.5684	0.6504	0.6727	0.5704	0.6905	0.7914	0.6308	0.679	0.7263	0.6332	0.5681	0.6994	0.6625	0.6951	0.5688	0.8033	AFR	NA	NA	NA	NA	NA	NA	NA	NA	NA	NA	NA	NA	NA	NA	NA	NA	2.972	0.186561	NA	NA	NA	NA	NA	NA	NA	NA	NA	NA	NA	NA	NA	NA	NA	NA	NA	NA	NA	NA	NA	NA	NA	NA	NA	NA	NA	NA	NA	NA	NA	NA	NA	NA	-9.25e-05	-4.09e-05	NA	NA	NA	NA	NA	0.534	NA	NA	NA	NA	NA	NA	NA
chr6	31164912	chr6_31164912_T_TGA	T	TGA	112758000	CSQ=GA	intron_variant	MODIFIER	POU5F1	ENSG00000204531	Transcript	ENST00000259915	protein_coding	ENST00000259915.13:c.817-46_817-45insTC	NA	NA	NA	NA	NA	NA	rs34176717	1	NA	-1	NA	insertion	HGNC	HGNC:9221	YES	NM_002701.6	NA	1	P1	CCDS34391.1	ENSP00000259915	Q01860.223	D2IYK3.117	UPI0000049CDE	Q01860-1	1	NA	NA	NA	NA	NA	0.6815	0.8033	0.67	0.6419	0.668	0.5798	0.6342	0.7836	0.5914	0.7164	0.6459	0.5684	0.6504	0.6727	0.5704	0.6905	0.7914	0.6308	0.679	0.7263	0.6332	0.5681	0.6994	0.6625	0.6951	0.5688	0.8033	AFR	NA	NA	NA	NA	NA	NA	NA	NA	NA	NA	NA	NA	NA	NA	NA	NA	2.972	0.186561	NA	NA	NA	NA	NA	NA	NA	NA	NA	NA	NA	NA	NA	NA	NA	NA	NA	NA	NA	NA	NA	NA	NA	NA	NA	NA	NA	NA	NA	NA	NA	NA	NA	NA	-9.25e-05	-4.09e-05	NA	NA	NA	NA	NA	NA	NA	NA	NA	NA	NA	NA	NA
chr6	31164912	chr6_31164912_T_TGA	T	TGA	112758000	GA	downstream_gene_variant	MODIFIER	TCF19	ENSG00000137310	Transcript	ENST00000376257	protein_coding	NA	NA	NA	NA	NA	NA	NA	rs34176717	1	697	1	NA	insertion	HGNC	HGNC:11629	YES	NM_007109.3	NA	1	P1	CCDS43446.1	ENSP00000365433	Q9Y242.178	A0A1U9X8M7.40	UPI0000071646	NA	NA	NA	NA	NA	NA	NA	0.6815	0.8033	0.67	0.6419	0.668	0.5798	0.6342	0.7836	0.5914	0.7164	0.6459	0.5684	0.6504	0.6727	0.5704	0.6905	0.7914	0.6308	0.679	0.7263	0.6332	0.5681	0.6994	0.6625	0.6951	0.5688	0.8033	AFR	NA	NA	NA	NA	NA	NA	NA	NA	NA	NA	NA	NA	NA	NA	NA	NA	2.972	0.186561	NA	NA	NA	NA	NA	NA	NA	NA	NA	NA	NA	NA	NA	NA	NA	NA	NA	NA	NA	NA	NA	NA	NA	NA	NA	NA	NA	NA	NA	NA	NA	NA	NA	NA	-9.25e-05	-4.09e-05	NA	NA	NA	NA	NA	0.534	NA	NA	NA	NA	NA	NA	NA
chr19	32643519	chr19_32643519_G_A	G	A	56915300	CSQ=A	intron_variant	MODIFIER	ANKRD27	ENSG00000105186	Transcript	ENST00000306065	protein_coding	ENST00000306065.9:c.586-35C>T	NA	NA	NA	NA	NA	NA	rs259229&COSV60129873	1	NA	-1	NA	SNV	HGNC	HGNC:25310	YES	NM_032139.3	NA	1	P1	CCDS32986.1	ENSP00000304292	Q96NW4.160	NA	UPI000004FDE9	NA	NA	NA	NA	NA	NA	NA	0.37	0.1573	0.4654	0.252	0.6193	0.455	0.5362	0.204	0.4498	0.5785	0.261	0.6065	0.6506	0.5805	0.4784	0.4891	0.2143	0.7352	0.489	0.584	0.263	0.5925	0.5573	0.65	0.5255	0.4556	0.7352	gnomADg_AMI	NA	0&1	0&1	NA	NA	NA	NA	NA	NA	NA	NA	NA	NA	NA	NA	NA	7.927	0.643305	NA	NA	NA	NA	NA	NA	NA	NA	NA	NA	NA	NA	NA	NA	NA	NA	NA	-0.925	NA	NA	NA	NA	NA	-35	-50	-43	50	0	0	0	0	ANKRD27	NA	NA	NA	NA	G	NA	NA	NA	NA	0.956	NA	NA	NA	NA	NA	NA	NA
chr6	49512062	chr6_49512062_A_T	A	T	32307400	CSQ=T	synonymous_variant	LOW	GLYATL3	ENSG00000203972	Transcript	ENST00000371197	protein_coding	ENST00000371197.9:c.72A>T	ENSP00000360240.4:p.Ser24%3D	220	72	24	S	tcA/tcT	rs1480615&COSV64591900	1	NA	1	NA	SNV	HGNC	HGNC:21349	YES	NM_001010904.2	NA	2	P1	CCDS47440.1	ENSP00000360240	Q5SZD4.122	NA	UPI000023780B	NA	NA	NA	NA	NA	NA	NA	0.4535	0.3608	0.3631	0.378	0.6362	0.5327	0.533	0.3721	0.3041	0.6253	0.3833	0.563	0.6508	0.5725	0.5268	0.5337	0.3819	0.6156	0.425	0.6325	0.3771	0.5619	0.5605	0.6507	0.5637	0.534	0.6508	gnomADe_NFE	NA	0&1	0&1	NA	NA	NA	NA	NA	NA	NA	NA	NA	NA	NA	NA	NA	9.329	0.793717	NA	NA	NA	NA	NA	NA	NA	NA	NA	NA	NA	NA	NA	NA	NA	NA	NA	1.4	NA	NA	NA	NA	NA	6	-29	7	6	0	0	0	0.02	GLYATL3	NA	NA	NA	NA	A	NA	NA	NA	NA	NA	NA	NA	NA	NA	NA	NA	NA
chr6	49512062	chr6_49512062_A_T	A	T	32307400	CSQ=T	synonymous_variant	LOW	GLYATL3	ENSG00000203972	Transcript	ENST00000371197	protein_coding	ENST00000371197.9:c.72A>T	ENSP00000360240.4:p.Ser24%3D	220	72	24	S	tcA/tcT	rs1480615&COSV64591900	1	NA	1	NA	SNV	HGNC	HGNC:21349	YES	NM_001010904.2	NA	2	P1	CCDS47440.1	ENSP00000360240	Q5SZD4.122	NA	UPI000023780B	NA	NA	NA	NA	NA	NA	NA	0.4535	0.3608	0.3631	0.378	0.6362	0.5327	0.533	0.3721	0.3041	0.6253	0.3833	0.563	0.6508	0.5725	0.5268	0.5337	0.3819	0.6156	0.425	0.6325	0.3771	0.5619	0.5605	0.6507	0.5637	0.534	0.6508	gnomADe_NFE	NA	0&1	0&1	NA	NA	NA	NA	NA	NA	NA	NA	NA	NA	NA	NA	NA	9.329	0.793717	NA	NA	NA	NA	NA	NA	NA	NA	NA	NA	NA	NA	NA	NA	NA	NA	NA	1.4	NA	NA	NA	NA	NA	6	-29	7	6	0	0	0	0.02	GLYATL3	NA	NA	NA	NA	A	NA	NA	NA	NA	NA	NA	NA	NA	NA	NA	NA	NA
chr9	120909242	chr9_120909242_G_A	G	A	63591700	CSQ=A	synonymous_variant	LOW	TRAF1	ENSG00000056558	Transcript	ENST00000373887	protein_coding	ENST00000373887.8:c.1020C>T	ENSP00000362994.3:p.Pro340%3D	1493	1020	340	P	ccC/ccT	rs2239657&COSV65869103	1	NA	-1	NA	SNV	HGNC	HGNC:12031	YES	NM_005658.5	NA	1	P1	CCDS6825.1	ENSP00000362994	Q13077.210	NA	UPI0000001079	Q13077-1	NA	NA	NA	PDB-ENSP_mappings:5e1t.A&PDB-ENSP_mappings:5e1t.B&PDB-ENSP_mappings:5e1t.C&PDB-ENSP_mappings:5h10.A&PDB-ENSP_mappings:5h10.B&PDB-ENSP_mappings:5h10.C	NA	NA	0.732	0.7776	0.6902	0.7242	0.6412	0.8016	0.6881	0.7614	0.7186	0.7342	0.7053	0.5637	0.6509	0.6824	0.8164	0.6867	0.7555	0.4901	0.7033	0.7445	0.7193	0.5771	0.8038	0.6449	0.707	0.818	0.818	gnomADg_SAS	benign	0&1	1&1	24033266&26843965&18648537&17804836	NA	NA	NA	NA	NA	NA	NA	NA	NA	NA	NA	NA	4.375	0.307417	NA	NA	NA	NA	NA	NA	NA	NA	NA	NA	NA	NA	NA	NA	NA	NA	ClinVar:_phenotype_not_specified	-4.4	NA	NA	NA	NA	NA	25	-12	25	-12	0	0	0	0	TRAF1	NA	NA	NA	NA	A	ENSG00000095261&ENSG00000056558	proteasome_26S_subunit&_non-ATPase_5&TNF_receptor_associated_factor_1	PSMD5&TRAF1	0.8234323859214783&0.8438051342964172	0.644	NA	NA	NA	NA	NA	NA	NA
chr9	120909242	chr9_120909242_G_A	G	A	63591700	CSQ=A	synonymous_variant	LOW	TRAF1	ENSG00000056558	Transcript	ENST00000373887	protein_coding	ENST00000373887.8:c.1020C>T	ENSP00000362994.3:p.Pro340%3D	1493	1020	340	P	ccC/ccT	rs2239657&COSV65869103	1	NA	-1	NA	SNV	HGNC	HGNC:12031	YES	NM_005658.5	NA	1	P1	CCDS6825.1	ENSP00000362994	Q13077.210	NA	UPI0000001079	Q13077-1	NA	NA	NA	PDB-ENSP_mappings:5e1t.A&PDB-ENSP_mappings:5e1t.B&PDB-ENSP_mappings:5e1t.C&PDB-ENSP_mappings:5h10.A&PDB-ENSP_mappings:5h10.B&PDB-ENSP_mappings:5h10.C	NA	NA	0.732	0.7776	0.6902	0.7242	0.6412	0.8016	0.6881	0.7614	0.7186	0.7342	0.7053	0.5637	0.6509	0.6824	0.8164	0.6867	0.7555	0.4901	0.7033	0.7445	0.7193	0.5771	0.8038	0.6449	0.707	0.818	0.818	gnomADg_SAS	benign	0&1	1&1	24033266&26843965&18648537&17804836	NA	NA	NA	NA	NA	NA	NA	NA	NA	NA	NA	NA	4.375	0.307417	NA	NA	NA	NA	NA	NA	NA	NA	NA	NA	NA	NA	NA	NA	NA	NA	ClinVar:_phenotype_not_specified	-4.4	NA	NA	NA	NA	NA	25	-12	25	-12	0	0	0	0	TRAF1	NA	NA	NA	NA	A	ENSG00000095261&ENSG00000056558	proteasome_26S_subunit&_non-ATPase_5&TNF_receptor_associated_factor_1	PSMD5&TRAF1	0.8234323859214783&0.8438051342964172	0.644	NA	NA	NA	NA	NA	NA	NA
chr5	157737881	chr5_157737881_T_C	T	C	43419200	CSQ=C	splice_region_variant&splice_polypyrimidine_tract_variant&intron_variant	LOW	THG1L	ENSG00000113272	Transcript	ENST00000231198	protein_coding	ENST00000231198.12:c.628-6T>C	NA	NA	NA	NA	NA	NA	rs2270813&COSV51452306	1	NA	1	NA	SNV	HGNC	HGNC:26053	YES	NM_017872.5	NA	1	P1	CCDS4341.1	ENSP00000231198	Q9NWX6.166	NA	UPI0000073782	NA	1	NA	NA	NA	NA	NA	0.6534	0.5605	0.5043	0.8185	0.6471	0.7209	0.6388	0.5586	0.4444	0.726	0.814	0.6553	0.6511	0.6312	0.7073	0.6214	0.559	0.4571	0.553	0.7193	0.8035	0.6452	0.693	0.6476	0.6372	0.7049	0.8185	EAS	benign	0&1	1&1	32888494&30595370	NA	NA	NA	NA	NA	extended_intronic_splice_region_variant	NA	NA	NA	NA	NA	NA	4.571	0.324408	NA	NA	NA	NA	NA	NA	NA	NA	NA	NA	NA	NA	NA	NA	30595370	0.7	Red_cell_distribution_width	-4.35	NA	NA	NA	NA	NA	6	19	27	19	0.02	0	0	0	THG1L	NA	NA	NA	NA	.	ENSG00000155858&ENSG00000113272	LSM11&_U7_small_nuclear_RNA_associated&tRNA-histidine_guanylyltransferase_1_like	LSM11&THG1L	0.6210945248603821&0.8053121566772461	0.727	NA	NA	NA	NA	NA	NA	NA
chr8	97978993	chr8_97978993_A_G	A	G	29326400	CSQ=G	missense_variant	MODERATE	MATN2	ENSG00000132561	Transcript	ENST00000254898	protein_coding	ENST00000254898.7:c.1066A>G	ENSP00000254898.6:p.Lys356Glu	1316	1066	356	K/E	Aaa/Gaa	rs1869609&COSV54712561	1	NA	1	NA	SNV	HGNC	HGNC:6908	YES	NM_002380.5	NA	1	P4	CCDS55264.1	ENSP00000254898	O00339.208	A0A140VKH7.43	UPI000021037B	O00339-1	NA	tolerated(0.18)	benign(0.03)	NA	NA	NA	0.4137	0.3729	0.4409	0.2937	0.662	0.318	0.5374	0.4171	0.424	0.6028	0.2779	0.5718	0.6512	0.5782	0.4009	0.5441	0.4197	0.7373	0.4797	0.5998	0.279	0.5823	0.6529	0.6548	0.5643	0.3631	0.7373	gnomADg_AMI	NA	0&1	0&1	NA	NA	NA	NA	NA	NA	NA	NA	NA	NA	NA	NA	NA	7.912	0.641703	B&B&B&B&B&B&B	0.32685	0.0928&0.0801&0.1077&0.0749&0.083&0.148&0.1191	ENST00000521689&ENST00000254898&ENST00000524308&ENST00000522025&ENST00000520016&ENST00000519585&ENST00000522270	N	P&P&P&P&P	B&B&.&.&B&.&.	B&B&.&.&B&.&.	T	0.11992	0.310566	T&T&T&T&T&T&T	O00339-2&O00339&O00339-3&O00339-4&O00339&E5RJM4&H0YBM3	.&YES&.&.&.&.&.	NA	NA	NA	-3.32	NA	NA	NA	NA	0.273	-30	15	15	7	0	0	0	0	MATN2	NA	NA	NA	NA	A	NA	NA	NA	NA	0.153	0.0915878	0.0915878	0.168535	0.168535	-0.355172	likely_benign	0.083
chr5	157737954	chr5_157737954_T_C	T	C	49057600	CSQ=C	missense_variant	MODERATE	THG1L	ENSG00000113272	Transcript	ENST00000231198	protein_coding	ENST00000231198.12:c.695T>C	ENSP00000231198.7:p.Leu232Pro	716	695	232	L/P	cTg/cCg	rs2270812	1	NA	1	NA	SNV	HGNC	HGNC:26053	YES	NM_017872.5	NA	1	P1	CCDS4341.1	ENSP00000231198	Q9NWX6.166	NA	UPI0000073782	NA	1	tolerated(1)	benign(0)	PDB-ENSP_mappings:3otb.A&PDB-ENSP_mappings:3otb.B&PDB-ENSP_mappings:3otc.A&PDB-ENSP_mappings:3otc.B&PDB-ENSP_mappings:3otd.A&PDB-ENSP_mappings:3otd.B&PDB-ENSP_mappings:3ote.A&PDB-ENSP_mappings:3ote.B&PDB-ENSP_mappings:7cv1.A&PDB-ENSP_mappings:7cv1.B&PDB-ENSP_mappings:7cv1.C&PDB-ENSP_mappings:7cv1.D	NA	NA	0.7091	0.7738	0.5086	0.8125	0.6471	0.7209	0.6511	0.7426	0.4531	0.7203	0.8076	0.6557	0.6513	0.6357	0.7076	0.6742	0.7459	0.4593	0.5692	0.7128	0.7973	0.6446	0.7089	0.6482	0.6686	0.705	0.8125	EAS	benign	NA	1	32888493&34648354&35870639	NA	NA	NA	NA	NA	NA	NA	NA	NA	NA	NA	NA	17	1.69564	B	0.0007	0.0468	ENST00000231198	N	P	B	B	T	0.34992	0.47227	T	Q9NWX6	YES	NA	NA	Red_cell_distribution_width	1.28	NA	NA	NA	NA	0.265	8	13	40	-2	0	0	0.01	0	THG1L	Benign	0.0371113	NA	NA	.	ENSG00000155858&ENSG00000113272	LSM11&_U7_small_nuclear_RNA_associated&tRNA-histidine_guanylyltransferase_1_like	LSM11&THG1L	0.7516055107116699&0.8053121566772461	0.727	0.479144	0.479144	0.436947	0.436947	-0.540789	likely_benign	0.0468
chr8	18064412	chr8_18064412_T_C	T	C	53558300	C	intron_variant	MODIFIER	ASAH1	ENSG00000104763	Transcript	ENST00000637790	protein_coding	ENST00000637790.2:c.457+45A>G	NA	NA	NA	NA	NA	NA	rs2073574&COSV50502582	1	NA	-1	NA	SNV	HGNC	HGNC:735	YES	NM_177924.5	NA	1	P2	CCDS6006.1	ENSP00000490272	Q13510.213	NA	UPI00001AE81D	Q13510-1	1	NA	NA	NA	NA	NA	0.5663	0.6831	0.487	0.4921	0.6421	0.4632	0.5772	0.679	0.3993	0.5136	0.5112	0.6827	0.6517	0.5943	0.4626	0.6313	0.6788	0.5969	0.5505	0.5009	0.5042	0.6627	0.6519	0.6439	0.6311	0.4699	0.6831	AFR	benign	0&1	1&1	25741868	NA	NA	NA	NA	NA	NA	NA	NA	NA	NA	NA	NA	0.083	-0.573817	NA	NA	NA	NA	NA	NA	NA	NA	NA	NA	NA	NA	NA	NA	NA	NA	ClinVar:_phenotype_not_specified	0.582	NA	NA	NA	NA	NA	45	39	-21	45	0	0	0	0.05	ASAH1	NA	NA	NA	NA	T	NA	NA	NA	NA	0.421	NA	NA	NA	NA	NA	NA	NA
chr8	18064412	chr8_18064412_T_C	T	C	53558300	C	intron_variant	MODIFIER	ASAH1	ENSG00000104763	Transcript	ENST00000637790	protein_coding	ENST00000637790.2:c.457+45A>G	NA	NA	NA	NA	NA	NA	rs2073574&COSV50502582	1	NA	-1	NA	SNV	HGNC	HGNC:735	YES	NM_177924.5	NA	1	P2	CCDS6006.1	ENSP00000490272	Q13510.213	NA	UPI00001AE81D	Q13510-1	1	NA	NA	NA	NA	NA	0.5663	0.6831	0.487	0.4921	0.6421	0.4632	0.5772	0.679	0.3993	0.5136	0.5112	0.6827	0.6517	0.5943	0.4626	0.6313	0.6788	0.5969	0.5505	0.5009	0.5042	0.6627	0.6519	0.6439	0.6311	0.4699	0.6831	AFR	benign	0&1	1&1	25741868	NA	NA	NA	NA	NA	NA	NA	NA	NA	NA	NA	NA	0.083	-0.573817	NA	NA	NA	NA	NA	NA	NA	NA	NA	NA	NA	NA	NA	NA	NA	NA	ClinVar:_phenotype_not_specified	0.582	NA	NA	NA	NA	NA	45	39	-21	45	0	0	0	0.05	ASAH1	NA	NA	NA	NA	T	NA	NA	NA	NA	0.421	NA	NA	NA	NA	NA	NA	NA
chr17	68537514	chr17_68537514_A_G	A	G	91239700	G	downstream_gene_variant	MODIFIER	PRKAR1A	ENSG00000108946	Transcript	ENST00000589228	protein_coding	NA	NA	NA	NA	NA	NA	NA	rs2907373&COSV56836832	1	4083	1	NA	SNV	HGNC	HGNC:9388	YES	NM_002734.5	NA	1	P1	CCDS11678.1	ENSP00000464977	P10644.245	B2R5T5.123	UPI0000001C57	P10644-1	1	NA	NA	NA	NA	NA	0.7971	0.8744	0.7608	0.8958	0.6789	0.7382	0.714	0.8418	0.7839	0.5841	0.9026	0.6916	0.652	0.6877	0.7473	0.7284	0.8372	0.6549	0.758	0.5752	0.9007	0.6935	0.6867	0.6564	0.733	0.7332	0.9026	gnomADe_EAS	benign	0&1	1&1	25741868&26740946	NA	NA	NA	NA	NA	NA	NA	NA	NA	NA	NA	NA	4.308	0.301661	NA	NA	NA	NA	NA	NA	NA	NA	NA	NA	NA	NA	NA	NA	NA	NA	ClinVar:_phenotype_not_specified	-2.66	NA	NA	NA	NA	NA	9	-48	-14	3	0	0	0	0	FAM20A	NA	NA	NA	NA	G	ENSG00000070540&ENSG00000108946	WD_repeat_domain&_phosphoinositide_interacting_1&protein_kinase_cAMP-dependent_type_I_regulatory_subunit_alpha	WIPI1&PRKAR1A	0.7231938242912292&0.554711103439331	0.0537	NA	NA	NA	NA	-0.65275	NA	NA
chr17	68537514	chr17_68537514_A_G	A	G	91239700	G	missense_variant	MODERATE	FAM20A	ENSG00000108950	Transcript	ENST00000592554	protein_coding	ENST00000592554.2:c.1589T>C	ENSP00000468308.1:p.Leu530Ser	2290	1589	530	L/S	tTg/tCg	rs2907373&COSV56836832	1	NA	-1	NA	SNV	HGNC	HGNC:23015	YES	NM_017565.4	NA	1	P1	CCDS11679.1	ENSP00000468308	Q96MK3.155	L8B8N7.79	UPI00001AE65B	NA	1	tolerated(0.68)	benign(0)	NA	NA	NA	0.7971	0.8744	0.7608	0.8958	0.6789	0.7382	0.714	0.8418	0.7839	0.5841	0.9026	0.6916	0.652	0.6877	0.7473	0.7284	0.8372	0.6549	0.758	0.5752	0.9007	0.6935	0.6867	0.6564	0.733	0.7332	0.9026	gnomADe_EAS	benign	0&1	1&1	25741868&26740946	NA	NA	NA	NA	NA	NA	NA	NA	NA	NA	NA	NA	4.308	0.301661	B&B	0.00309	0.0538&0.0514	ENST00000619787&ENST00000592554	N	P	.&B	.&B	T	0.08382	0.286268	.&.	Q71MG5&Q96MK3	.&YES	NA	NA	ClinVar:_phenotype_not_specified	-2.66	NA	NA	NA	NA	NA	9	-48	-14	3	0	0	0	0	FAM20A	NA	NA	NA	NA	G	ENSG00000070540&ENSG00000108946	WD_repeat_domain&_phosphoinositide_interacting_1&protein_kinase_cAMP-dependent_type_I_regulatory_subunit_alpha	WIPI1&PRKAR1A	0.7231938242912292&0.554711103439331	0.379	0.037479	0.0326782	0.0198154	0.0234519	-0.65275	likely_benign	0.0514
chr17	68529886	chr17_68529886_G_T	G	T	57799800	T	intron_variant	MODIFIER	PRKAR1A	ENSG00000108946	Transcript	ENST00000589228	protein_coding	ENST00000589228.6:c.892-34G>T	NA	NA	NA	NA	NA	NA	rs2302231&COSV100675058	1	NA	1	NA	SNV	HGNC	HGNC:9388	YES	NM_002734.5	NA	1	P1	CCDS11678.1	ENSP00000464977	P10644.245	B2R5T5.123	UPI0000001C57	P10644-1	1	NA	NA	NA	NA	NA	0.7806	0.8192	0.7565	0.8909	0.6779	0.7372	0.71	0.7961	0.7805	0.5792	0.9003	0.6902	0.6522	0.6834	0.7473	0.7151	0.7939	0.6538	0.7518	0.5715	0.896	0.6922	0.6835	0.6557	0.7208	0.7308	0.9003	gnomADe_EAS	benign	0&1	1&1	NA	NA	NA	NA	NA	NA	NA	NA	NA	NA	NA	NA	NA	0.913	-0.079782	NA	NA	NA	NA	NA	NA	NA	NA	NA	NA	NA	NA	NA	NA	NA	NA	NA	-3.94	NA	NA	NA	NA	NA	12	34	41	-5	0.03	0	0	0	PRKAR1A	NA	NA	NA	NA	T	ENSG00000108946	protein_kinase_cAMP-dependent_type_I_regulatory_subunit_alpha	PRKAR1A	0.554711	0.0537	NA	NA	NA	NA	NA	NA	NA
chr17	50392363	chr17_50392363_T_C	T	C	34204200	CSQ=C	intron_variant	MODIFIER	LRRC59	ENSG00000108829	Transcript	ENST00000225972	protein_coding	ENST00000225972.8:c.429+35A>G	NA	NA	NA	NA	NA	NA	rs757509&COSV56814358	1	NA	-1	NA	SNV	HGNC	HGNC:28817	YES	NM_018509.4	NA	1	P1	CCDS11566.1	ENSP00000225972	Q96AG4.178	NA	UPI0000071220	NA	NA	NA	NA	NA	NA	NA	0.4836	0.4924	0.5965	0.2113	0.6471	0.5041	0.5826	0.5112	0.5375	0.6138	0.1822	0.7343	0.6522	0.6053	0.5341	0.5917	0.5102	0.728	0.5648	0.6215	0.2133	0.7422	0.5728	0.6554	0.5827	0.5123	0.7422	gnomADg_FIN	NA	0&1	0&1	NA	NA	NA	NA	NA	NA	NA	NA	NA	NA	NA	NA	NA	0.944	-0.07289	NA	NA	NA	NA	NA	NA	NA	NA	NA	NA	NA	NA	NA	NA	NA	NA	NA	-3.99	NA	NA	NA	NA	NA	46	-42	35	32	0	0	0	0	LRRC59	NA	NA	NA	NA	T	NA	NA	NA	NA	0.405	NA	NA	NA	NA	NA	NA	NA
chr11	113699683	chr11_113699683_T_C	T	C	79248700	CSQ=C	synonymous_variant	LOW	TMPRSS5	ENSG00000166682	Transcript	ENST00000299882	protein_coding	ENST00000299882.11:c.117A>G	ENSP00000299882.5:p.Ala39%3D	201	117	39	A	gcA/gcG	rs4936280&COSV55423433	1	NA	-1	NA	SNV	HGNC	HGNC:14908	YES	NM_030770.4	NA	1	P2	CCDS44735.1	ENSP00000299882	Q9H3S3.162	NA	UPI00001FA3AA	NA	NA	NA	NA	NA	NA	NA	0.7708	0.9675	0.7565	0.749	0.6352	0.6769	0.698	0.927	0.7718	0.7098	0.7221	0.6416	0.6523	0.6806	0.6949	0.7393	0.9216	0.5331	0.7537	0.7103	0.7277	0.6338	0.7911	0.6493	0.7428	0.6955	0.9675	AFR	benign	0&1	1&1	NA	NA	NA	NA	NA	NA	NA	NA	NA	NA	NA	NA	NA	0.111	-0.513555	NA	NA	NA	NA	NA	NA	NA	NA	NA	NA	NA	NA	NA	NA	NA	NA	ClinVar:_phenotype_not_specified	-6.62	NA	NA	NA	NA	NA	10	-2	10	-2	0.14	0	0	0	TMPRSS5	NA	NA	NA	NA	C	ENSG00000166682	transmembrane_serine_protease_5	TMPRSS5	0.801522	NA	NA	NA	NA	NA	NA	NA	NA
chr8	27922294	chr8_27922294_C_T	C	T	72408600	CSQ=T	intron_variant	MODIFIER	SCARA5	ENSG00000168079	Transcript	ENST00000354914	protein_coding	ENST00000354914.8:c.242-49G>A	NA	NA	NA	NA	NA	NA	rs4732613	1	NA	-1	NA	SNV	HGNC	HGNC:28701	YES	NM_173833.6	NA	2	P1	CCDS6064.1	ENSP00000346990	Q6ZMJ2.153	NA	UPI000015FA6D	Q6ZMJ2-1	NA	NA	NA	NA	NA	NA	0.6256	0.441	0.719	0.6528	0.6491	0.7566	0.6678	0.4881	0.7966	0.7859	0.6672	0.6443	0.6526	0.6991	0.7499	0.605	0.4739	0.4934	0.7021	0.7728	0.639	0.6315	0.7532	0.6384	0.6349	0.7352	0.7966	gnomADe_AMR	NA	NA	NA	NA	NA	NA	NA	NA	NA	NA	NA	NA	NA	NA	NA	NA	3.5	0.232548	NA	NA	NA	NA	NA	NA	NA	NA	NA	NA	NA	NA	NA	NA	NA	NA	NA	-3.92	NA	NA	NA	NA	NA	-26	-15	-49	32	0	0.01	0	0	SCARA5	NA	NA	NA	NA	C	ENSG00000168079	scavenger_receptor_class_A_member_5	SCARA5	0.77855	0.162	NA	NA	NA	NA	NA	NA	NA
chr17	68528846	chr17_68528846_G_A	G	A	52742900	A	intron_variant	MODIFIER	PRKAR1A	ENSG00000108946	Transcript	ENST00000589228	protein_coding	ENST00000589228.6:c.770-24G>A	NA	NA	NA	NA	NA	NA	rs2302230&COSV100675057	1	NA	1	NA	SNV	HGNC	HGNC:9388	YES	NM_002734.5	NA	1	P1	CCDS11678.1	ENSP00000464977	P10644.245	B2R5T5.123	UPI0000001C57	P10644-1	1	NA	NA	NA	NA	NA	0.8041	0.9017	0.7666	0.8909	0.6799	0.7372	0.7163	0.872	0.7857	0.5794	0.9006	0.6923	0.6528	0.689	0.7477	0.7363	0.8651	0.6586	0.7632	0.5712	0.8962	0.6933	0.6879	0.6562	0.7385	0.7332	0.9017	AFR	benign	0&1	1&1	NA	NA	NA	NA	NA	NA	NA	NA	NA	NA	NA	NA	NA	4.321	0.302797	NA	NA	NA	NA	NA	NA	NA	NA	NA	NA	NA	NA	NA	NA	NA	NA	NA	-3.18	NA	NA	NA	NA	NA	24	1	36	1	0	0.17	0	0	PRKAR1A	NA	NA	NA	NA	A	ENSG00000108946	protein_kinase_cAMP-dependent_type_I_regulatory_subunit_alpha	PRKAR1A	0.554711	0.0537	NA	NA	NA	NA	NA	NA	NA
chr11	60396731	chr11_60396731_G_A	G	A	40233000	A	intron_variant	MODIFIER	MS4A14	ENSG00000166928	Transcript	ENST00000300187	protein_coding	ENST00000300187.11:c.138+15G>A	NA	NA	NA	NA	NA	NA	rs2241920&COSV55729647	1	NA	1	NA	SNV	HGNC	HGNC:30706	YES	NM_032597.5	NA	1	NA	CCDS31569.1	ENSP00000300187	Q96JA4.138	NA	UPI000013E636	Q96JA4-1	NA	NA	NA	NA	NA	NA	0.615	0.5575	0.7104	0.5982	0.6501	0.6063	0.65	0.5628	0.7274	0.7081	0.6426	0.6205	0.653	0.6662	0.6021	0.6202	0.5558	0.6134	0.6581	0.7082	0.6283	0.6224	0.7563	0.6455	0.6714	0.5873	0.7563	gnomADg_MID	NA	0&1	1&1	27903959	NA	NA	NA	NA	NA	NA	NA	NA	NA	NA	NA	NA	7.822	0.632239	NA	NA	NA	NA	NA	NA	NA	NA	NA	NA	NA	NA	NA	NA	27903959	0.7	Core_binding_factor_acute_myeloid_leukemia	-3.62	NA	NA	NA	NA	NA	-35	1	-15	45	0	0	0.02	0	MS4A14	NA	NA	NA	NA	A	ENSG00000166927&ENSG00000166928	membrane_spanning_4-domains_A7&membrane_spanning_4-domains_A14	MS4A7&MS4A14	0.5367544293403625&0.6393951773643494	0.948	NA	NA	NA	NA	NA	NA	NA
chr11	60396731	chr11_60396731_G_A	G	A	40233000	CSQ=A	downstream_gene_variant	MODIFIER	MS4A7	ENSG00000166927	Transcript	ENST00000300184	protein_coding	NA	NA	NA	NA	NA	NA	NA	rs2241920&COSV55729647	1	783	1	NA	SNV	HGNC	HGNC:13378	YES	NM_021201.5	NA	1	P1	CCDS7985.1	ENSP00000300184	Q9GZW8.160	A0A024R556.59	UPI0000043671	Q9GZW8-1	NA	NA	NA	NA	NA	NA	0.615	0.5575	0.7104	0.5982	0.6501	0.6063	0.65	0.5628	0.7274	0.7081	0.6426	0.6205	0.653	0.6662	0.6021	0.6202	0.5558	0.6134	0.6581	0.7082	0.6283	0.6224	0.7563	0.6455	0.6714	0.5873	0.7563	gnomADg_MID	NA	0&1	1&1	27903959	NA	NA	NA	NA	NA	NA	NA	NA	NA	NA	NA	NA	7.822	0.632239	NA	NA	NA	NA	NA	NA	NA	NA	NA	NA	NA	NA	NA	NA	27903959	0.7	Core_binding_factor_acute_myeloid_leukemia	-3.62	NA	NA	NA	NA	NA	-35	1	-15	45	0	0	0.02	0	MS4A14	NA	NA	NA	NA	A	ENSG00000166927&ENSG00000166928	membrane_spanning_4-domains_A7&membrane_spanning_4-domains_A14	MS4A7&MS4A14	0.5367544293403625&0.6393951773643494	0.973	NA	NA	NA	NA	NA	NA	NA
chr1	161631042	chr1_161631042_G_T	G	T	50300100	T	intron_variant	MODIFIER	FCGR3B	ENSG00000162747	Transcript	ENST00000650385	protein_coding	ENST00000650385.1:c.40+13C>A	NA	NA	NA	NA	NA	NA	rs3883934&COSV54208932	1	NA	-1	NA	SNV	HGNC	HGNC:3620	YES	NM_001244753.2	NA	NA	P2	CCDS41433.1	ENSP00000497461	NA	A0A3B3ISU3.23	UPI0000D62032	NA	1	NA	NA	NA	NA	NA	0.5002	0.441	0.4798	0.3393	0.662	0.5941	0.5845	0.4915	0.4601	0.7231	0.3615	0.6205	0.6532	0.6212	0.5726	0.5841	0.5051	0.5055	0.5275	0.7184	0.3695	0.6287	0.6699	0.6475	0.6018	0.5457	0.7231	gnomADe_ASJ	NA	0&1	0&1	NA	NA	NA	NA	NA	NA	NA	NA	NA	NA	NA	NA	NA	6.942	0.542478	NA	NA	NA	NA	NA	NA	NA	NA	NA	NA	NA	NA	NA	NA	NA	NA	NA	2.19	NA	NA	NA	NA	NA	-44	12	13	9	0	0	0.01	0	FCGR3B	NA	NA	NA	NA	G	ENSG00000162747	Fc_gamma_receptor_IIIb	FCGR3B	0.578757	0.4	NA	NA	NA	NA	NA	NA	NA
chr1	161631042	chr1_161631042_G_T	G	T	50300100	T	intron_variant	MODIFIER	FCGR3B	ENSG00000162747	Transcript	ENST00000650385	protein_coding	ENST00000650385.1:c.40+13C>A	NA	NA	NA	NA	NA	NA	rs3883934&COSV54208932	1	NA	-1	NA	SNV	HGNC	HGNC:3620	YES	NM_001244753.2	NA	NA	P2	CCDS41433.1	ENSP00000497461	NA	A0A3B3ISU3.23	UPI0000D62032	NA	1	NA	NA	NA	NA	NA	0.5002	0.441	0.4798	0.3393	0.662	0.5941	0.5845	0.4915	0.4601	0.7231	0.3615	0.6205	0.6532	0.6212	0.5726	0.5841	0.5051	0.5055	0.5275	0.7184	0.3695	0.6287	0.6699	0.6475	0.6018	0.5457	0.7231	gnomADe_ASJ	NA	0&1	0&1	NA	NA	NA	NA	NA	NA	NA	NA	NA	NA	NA	NA	NA	6.942	0.542478	NA	NA	NA	NA	NA	NA	NA	NA	NA	NA	NA	NA	NA	NA	NA	NA	NA	2.19	NA	NA	NA	NA	NA	-44	12	13	9	0	0	0.01	0	FCGR3B	NA	NA	NA	NA	G	ENSG00000162747	Fc_gamma_receptor_IIIb	FCGR3B	0.578757	0.4	NA	NA	NA	NA	NA	NA	NA
chr1	180014530	chr1_180014530_G_A	G	A	55685700	CSQ=A	intron_variant	MODIFIER	CEP350	ENSG00000135837	Transcript	ENST00000367607	protein_coding	ENST00000367607.8:c.2052+25G>A	NA	NA	NA	NA	NA	NA	rs2501607&COSV62608632	1	NA	1	NA	SNV	HGNC	HGNC:24238	YES	NM_014810.5	NA	1	P2	CCDS1336.1	ENSP00000356579	Q5VT06.169	NA	UPI000013CFC5	NA	NA	NA	NA	NA	NA	NA	0.5647	0.2481	0.7349	0.7004	0.6461	0.6483	0.6452	0.3202	0.7853	0.6022	0.7055	0.6614	0.6533	0.6408	0.6303	0.5687	0.3286	0.6064	0.6971	0.5957	0.713	0.6575	0.5222	0.6552	0.571	0.6261	0.7853	gnomADe_AMR	NA	0&1	0&1	NA	NA	NA	NA	NA	NA	NA	NA	NA	NA	NA	NA	NA	9.818	0.841962	NA	NA	NA	NA	NA	NA	NA	NA	NA	NA	NA	NA	NA	NA	NA	NA	NA	-1.1	NA	NA	NA	NA	NA	-33	0	13	-25	0	0	0.01	0	CEP350	NA	NA	NA	NA	G	ENSG00000169905	torsin_1A_interacting_protein_2	TOR1AIP2	0.516715	0.639	NA	NA	NA	NA	NA	NA	NA
chr5	96790605	chr5_96790605_A_G	A	G	48271200	G	synonymous_variant	LOW	ERAP1	ENSG00000164307	Transcript	ENST00000443439	protein_coding	ENST00000443439.7:c.1359T>C	ENSP00000406304.2:p.Ser453%3D	1462	1359	453	S	agT/agC	rs27529&COSV57085694	1	NA	-1	NA	SNV	HGNC	HGNC:18173	YES	NM_001040458.3	NA	1	P1	CCDS47250.1	ENSP00000406304	Q9NZ08.203	NA	UPI0000041388	Q9NZ08-1	1	NA	NA	PDB-ENSP_mappings:2yd0.A&PDB-ENSP_mappings:3mdj.A&PDB-ENSP_mappings:3mdj.B&PDB-ENSP_mappings:3mdj.C&PDB-ENSP_mappings:3qnf.A&PDB-ENSP_mappings:3qnf.B&PDB-ENSP_mappings:3qnf.C&PDB-ENSP_mappings:6m8p.A&PDB-ENSP_mappings:6m8p.B&PDB-ENSP_mappings:6m8p.C&PDB-ENSP_mappings:6m8p.D&PDB-ENSP_mappings:6m8p.E&PDB-ENSP_mappings:6m8p.F&PDB-ENSP_mappings:6m8p.G&PDB-ENSP_mappings:6m8p.H&PDB-ENSP_mappings:6m8p.I&PDB-ENSP_mappings:6m8p.J&PDB-ENSP_mappings:6m8p.K&PDB-ENSP_mappings:6m8p.L&PDB-ENSP_mappings:6m8p.M&PDB-ENSP_mappings:6m8p.N&PDB-ENSP_mappings:6m8p.O&PDB-ENSP_mappings:6m8p.P&PDB-ENSP_mappings:6m8p.Q&PDB-ENSP_mappings:6m8p.R&PDB-ENSP_mappings:6m8p.S&PDB-ENSP_mappings:6m8p.T&PDB-ENSP_mappings:6m8p.U&PDB-ENSP_mappings:6m8p.V&PDB-ENSP_mappings:6mgq.A&PDB-ENSP_mappings:6mgq.B&PDB-ENSP_mappings:6mgq.C&PDB-ENSP_mappings:6q4r.A&PDB-ENSP_mappings:6rqx.A&PDB-ENSP_mappings:6ryf.A&PDB-ENSP_mappings:6t6r.A&PDB-ENSP_mappings:7z28.A	NA	NA	0.596	0.5976	0.5951	0.5456	0.6501	0.591	0.6197	0.607	0.6102	0.5569	0.4799	0.6525	0.6534	0.6155	0.5943	0.6242	0.6045	0.447	0.5954	0.562	0.5147	0.6453	0.5	0.6583	0.567	0.588	0.6583	gnomADg_NFE	NA	0&1	1&1	35629038&32492107&35379982&20062062&33651148&19692350&19578876&21078719&30946743&23970995&31821379&36468019&23401698&32173028	NA	NA	NA	NA	NA	NA	NA	NA	NA	NA	NA	NA	8.937	0.752661	NA	NA	NA	NA	NA	NA	NA	NA	NA	NA	NA	NA	NA	NA	21078719&30946743	0.71&0.71	Ankylosing_spondylitis&Acute_anterior_uveitis_in_ankylosing_spondylitis	0.529	NA	NA	NA	NA	NA	38	-31	-19	14	0	0	0	0	ERAP1	NA	NA	NA	NA	A	ENSG00000164307	endoplasmic_reticulum_aminopeptidase_1	ERAP1	0.850983	0.999	NA	NA	NA	NA	NA	NA	NA
chr15	45262069	chr15_45262069_C_A	C	A	27462000	CSQ=A	missense_variant	MODERATE	SLC28A2	ENSG00000137860	Transcript	ENST00000347644	protein_coding	ENST00000347644.8:c.225C>A	ENSP00000315006.4:p.Ser75Arg	286	225	75	S/R	agC/agA	rs1060896&COSV61665205	1	NA	1	NA	SNV	HGNC	HGNC:11002	YES	NM_004212.4	NA	1	P1	CCDS10121.1	ENSP00000315006	O43868.180	NA	UPI000013D0D5	NA	NA	tolerated(0.32)	benign(0)	NA	NA	NA	0.3131	0.1082	0.3905	0.1181	0.6322	0.408	0.5005	0.1727	0.3003	0.5837	0.08548	0.5916	0.6534	0.5611	0.4783	0.4732	0.182	0.7478	0.4083	0.5807	0.09576	0.6014	0.5095	0.6654	0.49	0.4525	0.7478	gnomADg_AMI	benign	0&1	1&1	25162786&25521664&25419701&35053305&29701127&30679935&34899825&23545897&27304055&25661337&31679053	NA	NA	NA	NA	NA	NA	NA	NA	NA	NA	NA	NA	0.032	-0.758231	B&B	0.35288	0.0971&0.1596	ENST00000347644&ENST00000560438	N	P	B&.	B&.	T	0.00813	0.210035	T&T	O43868&H0YNM6	YES&.	NA	NA	NA	-5.22	NA	NA	NA	NA	0.348	0	-33	37	10	0	0	0	0	SLC28A2	NA	NA	NA	NA	C	ENSG00000171766	glycine_amidinotransferase	GATM	0.642363	0.762	0.0485287	0.0485287	0.0523797	0.0523797	-0.508392	likely_benign	0.0971
chr5	96790605	chr5_96790605_A_G	A	G	48271200	G	synonymous_variant	LOW	ERAP1	ENSG00000164307	Transcript	ENST00000443439	protein_coding	ENST00000443439.7:c.1359T>C	ENSP00000406304.2:p.Ser453%3D	1462	1359	453	S	agT/agC	rs27529&COSV57085694	1	NA	-1	NA	SNV	HGNC	HGNC:18173	YES	NM_001040458.3	NA	1	P1	CCDS47250.1	ENSP00000406304	Q9NZ08.203	NA	UPI0000041388	Q9NZ08-1	1	NA	NA	PDB-ENSP_mappings:2yd0.A&PDB-ENSP_mappings:3mdj.A&PDB-ENSP_mappings:3mdj.B&PDB-ENSP_mappings:3mdj.C&PDB-ENSP_mappings:3qnf.A&PDB-ENSP_mappings:3qnf.B&PDB-ENSP_mappings:3qnf.C&PDB-ENSP_mappings:6m8p.A&PDB-ENSP_mappings:6m8p.B&PDB-ENSP_mappings:6m8p.C&PDB-ENSP_mappings:6m8p.D&PDB-ENSP_mappings:6m8p.E&PDB-ENSP_mappings:6m8p.F&PDB-ENSP_mappings:6m8p.G&PDB-ENSP_mappings:6m8p.H&PDB-ENSP_mappings:6m8p.I&PDB-ENSP_mappings:6m8p.J&PDB-ENSP_mappings:6m8p.K&PDB-ENSP_mappings:6m8p.L&PDB-ENSP_mappings:6m8p.M&PDB-ENSP_mappings:6m8p.N&PDB-ENSP_mappings:6m8p.O&PDB-ENSP_mappings:6m8p.P&PDB-ENSP_mappings:6m8p.Q&PDB-ENSP_mappings:6m8p.R&PDB-ENSP_mappings:6m8p.S&PDB-ENSP_mappings:6m8p.T&PDB-ENSP_mappings:6m8p.U&PDB-ENSP_mappings:6m8p.V&PDB-ENSP_mappings:6mgq.A&PDB-ENSP_mappings:6mgq.B&PDB-ENSP_mappings:6mgq.C&PDB-ENSP_mappings:6q4r.A&PDB-ENSP_mappings:6rqx.A&PDB-ENSP_mappings:6ryf.A&PDB-ENSP_mappings:6t6r.A&PDB-ENSP_mappings:7z28.A	NA	NA	0.596	0.5976	0.5951	0.5456	0.6501	0.591	0.6197	0.607	0.6102	0.5569	0.4799	0.6525	0.6534	0.6155	0.5943	0.6242	0.6045	0.447	0.5954	0.562	0.5147	0.6453	0.5	0.6583	0.567	0.588	0.6583	gnomADg_NFE	NA	0&1	1&1	35629038&32492107&35379982&20062062&33651148&19692350&19578876&21078719&30946743&23970995&31821379&36468019&23401698&32173028	NA	NA	NA	NA	NA	NA	NA	NA	NA	NA	NA	NA	8.937	0.752661	NA	NA	NA	NA	NA	NA	NA	NA	NA	NA	NA	NA	NA	NA	21078719&30946743	0.71&0.71	Ankylosing_spondylitis&Acute_anterior_uveitis_in_ankylosing_spondylitis	0.529	NA	NA	NA	NA	NA	38	-31	-19	14	0	0	0	0	ERAP1	NA	NA	NA	NA	A	ENSG00000164307	endoplasmic_reticulum_aminopeptidase_1	ERAP1	0.850983	0.999	NA	NA	NA	NA	NA	NA	NA
chr1	180020607	chr1_180020607_G_C	G	C	115492000	CSQ=C	missense_variant	MODERATE	CEP350	ENSG00000135837	Transcript	ENST00000367607	protein_coding	ENST00000367607.8:c.2833G>C	ENSP00000356579.3:p.Glu945Gln	3179	2833	945	E/Q	Gaa/Caa	rs2477120&COSV62608637	1	NA	1	NA	SNV	HGNC	HGNC:24238	YES	NM_014810.5	NA	1	P2	CCDS1336.1	ENSP00000356579	Q5VT06.169	NA	UPI000013CFC5	NA	NA	deleterious_low_confidence(0.01)	NA	NA	NA	NA	0.5643	0.2436	0.7349	0.7044	0.6461	0.6483	0.6506	0.3154	0.7985	0.6009	0.7074	0.6604	0.6535	0.6416	0.6275	0.5678	0.3251	0.6064	0.6973	0.5953	0.7161	0.6571	0.5222	0.6553	0.5699	0.6261	0.7985	gnomADe_AMR	NA	0&1	0&1	NA	NA	NA	NA	NA	NA	NA	NA	NA	NA	NA	NA	NA	21.5	2.2906	B	0.19357	0.1053	ENST00000367607	N	P	B	B	T	0.11188	0.305238	T	Q5VT06	YES	NA	NA	NA	2.77	NA	NA	NA	NA	0.194	4	47	-25	16	0	0	0	0	CEP350	NA	NA	NA	NA	G	ENSG00000169905	torsin_1A_interacting_protein_2	TOR1AIP2	0.516715	0.639	0.0678776	0.0678776	0.064307	0.064307	-0.744767	likely_benign	0.1053
chr1	180110980	chr1_180110980_T_G	T	G	45188800	CSQ=G	splice_polypyrimidine_tract_variant&intron_variant	LOW	CEP350	ENSG00000135837	Transcript	ENST00000367607	protein_coding	ENST00000367607.8:c.9190-17T>G	NA	NA	NA	NA	NA	NA	rs3767202&COSV62602035	1	NA	1	NA	SNV	HGNC	HGNC:24238	YES	NM_014810.5	NA	1	P2	CCDS1336.1	ENSP00000356579	Q5VT06.169	NA	UPI000013CFC5	NA	NA	NA	NA	NA	NA	NA	0.5515	0.1989	0.7248	0.7083	0.6451	0.6472	0.6472	0.2713	0.7959	0.6009	0.7094	0.6602	0.6535	0.6396	0.6268	0.555	0.2805	0.6055	0.6938	0.5951	0.718	0.6572	0.519	0.6548	0.5594	0.6257	0.7959	gnomADe_AMR	NA	0&1	0&1	NA	NA	NA	NA	NA	NA	NA	NA	NA	NA	NA	NA	NA	16.6	1.63596	NA	NA	NA	NA	NA	NA	NA	NA	NA	NA	NA	NA	NA	NA	NA	NA	NA	1.12	NA	NA	NA	NA	NA	-17	17	17	45	0	0.02	0	0	CEP350	NA	NA	NA	NA	t	ENSG00000169905	torsin_1A_interacting_protein_2	TOR1AIP2	0.516715	0.639	NA	NA	NA	NA	NA	NA	NA
chr8	85259557	chr8_85259557_T_C	T	C	37440600	CSQ=C	intron_variant	MODIFIER	CA13	ENSG00000185015	Transcript	ENST00000321764	protein_coding	ENST00000321764.4:c.354+18T>C	NA	NA	NA	NA	NA	NA	rs4739698&COSV58796974	1	NA	1	NA	SNV	HGNC	HGNC:14914	YES	NM_198584.3	NA	1	P1	CCDS6236.1	ENSP00000318912	Q8N1Q1.167	NA	UPI000004BEFC	NA	NA	NA	NA	NA	NA	NA	0.5491	0.559	0.5259	0.4187	0.662	0.5706	0.6081	0.5652	0.5217	0.627	0.4101	0.7689	0.6535	0.6251	0.5562	0.6133	0.5656	0.6031	0.5607	0.6294	0.398	0.7729	0.5759	0.6487	0.6119	0.5622	0.7729	gnomADg_FIN	NA	0&1	0&1	NA	NA	NA	NA	NA	NA	NA	NA	NA	NA	NA	NA	NA	0.05	-0.672974	NA	NA	NA	NA	NA	NA	NA	NA	NA	NA	NA	NA	NA	NA	NA	NA	NA	-4.13	NA	NA	NA	NA	NA	-18	-40	39	-18	0	0	0	0	CA13	NA	NA	NA	NA	T	NA	NA	NA	NA	0.656	NA	NA	NA	NA	NA	NA	NA
chr12	6036363	chr12_6036363_G_A	G	A	55593700	CSQ=A	intron_variant	MODIFIER	VWF	ENSG00000110799	Transcript	ENST00000261405	protein_coding	ENST00000261405.10:c.2546+25C>T	NA	NA	NA	NA	NA	NA	rs216325	1	NA	-1	NA	SNV	HGNC	HGNC:12726	YES	NM_000552.5	NA	1	P1	CCDS8539.1	ENSP00000261405	P04275.266	NA	UPI00001AE7EE	P04275-1	1	NA	NA	NA	NA	NA	0.7532	0.795	0.7507	0.7808	0.6521	0.774	0.7057	0.7714	0.8032	0.7038	0.7918	0.6455	0.6535	0.6959	0.7469	0.7061	0.7741	0.7029	0.7441	0.7056	0.7892	0.6477	0.7373	0.6545	0.7189	0.7622	0.8032	gnomADe_AMR	benign	NA	1	25741868&26711202	NA	NA	NA	NA	NA	NA	NA	NA	NA	NA	NA	NA	0.002	-1.18908	NA	NA	NA	NA	NA	NA	NA	NA	NA	NA	NA	NA	NA	NA	NA	NA	ClinVar:_phenotype_not_specified	-3.21	NA	NA	NA	NA	NA	-47	-11	25	19	0	0	0.04	0	VWF	NA	NA	NA	NA	G	NA	NA	NA	NA	0.0306	NA	NA	NA	NA	NA	NA	NA
chr8	85259557	chr8_85259557_T_C	T	C	37440600	CSQ=C	intron_variant	MODIFIER	CA13	ENSG00000185015	Transcript	ENST00000321764	protein_coding	ENST00000321764.4:c.354+18T>C	NA	NA	NA	NA	NA	NA	rs4739698&COSV58796974	1	NA	1	NA	SNV	HGNC	HGNC:14914	YES	NM_198584.3	NA	1	P1	CCDS6236.1	ENSP00000318912	Q8N1Q1.167	NA	UPI000004BEFC	NA	NA	NA	NA	NA	NA	NA	0.5491	0.559	0.5259	0.4187	0.662	0.5706	0.6081	0.5652	0.5217	0.627	0.4101	0.7689	0.6535	0.6251	0.5562	0.6133	0.5656	0.6031	0.5607	0.6294	0.398	0.7729	0.5759	0.6487	0.6119	0.5622	0.7729	gnomADg_FIN	NA	0&1	0&1	NA	NA	NA	NA	NA	NA	NA	NA	NA	NA	NA	NA	NA	0.05	-0.672974	NA	NA	NA	NA	NA	NA	NA	NA	NA	NA	NA	NA	NA	NA	NA	NA	NA	-4.13	NA	NA	NA	NA	NA	-18	-40	39	-18	0	0	0	0	CA13	NA	NA	NA	NA	T	NA	NA	NA	NA	0.656	NA	NA	NA	NA	NA	NA	NA
chr5	96790494	chr5_96790494_A_G	A	G	49897800	G	intron_variant	MODIFIER	ERAP1	ENSG00000164307	Transcript	ENST00000443439	protein_coding	ENST00000443439.7:c.1452+18T>C	NA	NA	NA	NA	NA	NA	rs27710&COSV57088465	1	NA	-1	NA	SNV	HGNC	HGNC:18173	YES	NM_001040458.3	NA	1	P1	CCDS47250.1	ENSP00000406304	Q9NZ08.203	NA	UPI0000041388	Q9NZ08-1	1	NA	NA	NA	NA	NA	0.596	0.5976	0.5951	0.5456	0.6501	0.591	0.6198	0.6072	0.6102	0.5569	0.48	0.6532	0.6536	0.6159	0.5944	0.6244	0.6047	0.4473	0.5956	0.562	0.5149	0.6464	0.5	0.6583	0.5669	0.5881	0.6583	gnomADg_NFE	NA	0&1	0&1	33651148&22253828&32173028	NA	NA	NA	NA	NA	NA	NA	NA	NA	NA	NA	NA	9.609	0.821609	NA	NA	NA	NA	NA	NA	NA	NA	NA	NA	NA	NA	NA	NA	21743469	0.7	NA	-0.882	NA	NA	NA	NA	NA	18	24	14	20	0	0	0	0.01	ERAP1	NA	NA	NA	NA	A	ENSG00000164307	endoplasmic_reticulum_aminopeptidase_1	ERAP1	0.853984	0.999	NA	NA	NA	NA	NA	NA	NA
chr1	109627335	chr1_109627335_A_G	A	G	129683000	G	intron_variant	MODIFIER	AMPD2	ENSG00000116337	Transcript	ENST00000528667	protein_coding	ENST00000528667.7:c.860+19A>G	NA	NA	NA	NA	NA	NA	rs524998	1	NA	1	NA	SNV	HGNC	HGNC:469	YES	NM_001368809.2	NA	1	P1	CCDS805.2	ENSP00000436541	NA	A0A5F9UK94.16	UPI00103253B3	NA	1	NA	NA	NA	NA	NA	0.8504	0.8865	0.7867	0.9812	0.6769	0.8906	0.7458	0.8748	0.7924	0.6966	0.98	0.7221	0.6536	0.729	0.859	0.7446	0.8673	0.534	0.7622	0.6916	0.9804	0.7166	0.769	0.6489	0.7421	0.8695	0.9812	EAS	benign	NA	1	29047346	NA	NA	NA	NA	NA	NA	NA	NA	NA	NA	NA	NA	6.522	0.501693	NA	NA	NA	NA	NA	NA	NA	NA	NA	NA	NA	NA	NA	NA	NA	NA	NA	-3.06	NA	NA	NA	NA	NA	-33	17	-5	-10	0	0	0.68	0.05	AMPD2	NA	NA	NA	NA	G	NA	NA	NA	NA	0.0601	NA	NA	NA	NA	NA	NA	NA
chr5	96790494	chr5_96790494_A_G	A	G	49897800	G	intron_variant	MODIFIER	ERAP1	ENSG00000164307	Transcript	ENST00000443439	protein_coding	ENST00000443439.7:c.1452+18T>C	NA	NA	NA	NA	NA	NA	rs27710&COSV57088465	1	NA	-1	NA	SNV	HGNC	HGNC:18173	YES	NM_001040458.3	NA	1	P1	CCDS47250.1	ENSP00000406304	Q9NZ08.203	NA	UPI0000041388	Q9NZ08-1	1	NA	NA	NA	NA	NA	0.596	0.5976	0.5951	0.5456	0.6501	0.591	0.6198	0.6072	0.6102	0.5569	0.48	0.6532	0.6536	0.6159	0.5944	0.6244	0.6047	0.4473	0.5956	0.562	0.5149	0.6464	0.5	0.6583	0.5669	0.5881	0.6583	gnomADg_NFE	NA	0&1	0&1	33651148&22253828&32173028	NA	NA	NA	NA	NA	NA	NA	NA	NA	NA	NA	NA	9.609	0.821609	NA	NA	NA	NA	NA	NA	NA	NA	NA	NA	NA	NA	NA	NA	21743469	0.7	NA	-0.882	NA	NA	NA	NA	NA	18	24	14	20	0	0	0	0.01	ERAP1	NA	NA	NA	NA	A	ENSG00000164307	endoplasmic_reticulum_aminopeptidase_1	ERAP1	0.853984	0.999	NA	NA	NA	NA	NA	NA	NA
chr11	60389634	chr11_60389634_T_G	T	G	34796700	CSQ=G	intron_variant	MODIFIER	MS4A7	ENSG00000166927	Transcript	ENST00000300184	protein_coding	ENST00000300184.8:c.546+38T>G	NA	NA	NA	NA	NA	NA	rs2233252&COSV55728707	1	NA	1	NA	SNV	HGNC	HGNC:13378	YES	NM_021201.5	NA	1	P1	CCDS7985.1	ENSP00000300184	Q9GZW8.160	A0A024R556.59	UPI0000043671	Q9GZW8-1	NA	NA	NA	NA	NA	NA	0.615	0.5552	0.7118	0.5982	0.6501	0.6084	0.6511	0.559	0.7272	0.7082	0.6416	0.6249	0.6537	0.6686	0.6034	0.619	0.5515	0.6118	0.6583	0.7081	0.6283	0.6227	0.7516	0.6455	0.6708	0.5879	0.7516	gnomADg_MID	NA	0&1	0&1	21750684	NA	NA	NA	NA	NA	NA	NA	NA	NA	NA	NA	NA	2.767	0.168036	NA	NA	NA	NA	NA	NA	NA	NA	NA	NA	NA	NA	NA	NA	NA	NA	NA	-1.93	NA	NA	NA	NA	NA	-38	42	47	-38	0	0	0	0.04	MS4A7	NA	NA	NA	NA	T	ENSG00000166928&ENSG00000166927	membrane_spanning_4-domains_A14&membrane_spanning_4-domains_A7	MS4A14&MS4A7	0.6393951773643494&0.5367544293403625	0.973	NA	NA	NA	NA	NA	NA	NA
chr5	96786577	chr5_96786577_A_C	A	C	32362300	C	intron_variant	MODIFIER	ERAP1	ENSG00000164307	Transcript	ENST00000443439	protein_coding	ENST00000443439.7:c.1680-28T>G	NA	NA	NA	NA	NA	NA	rs30380&COSV57085273	1	NA	-1	NA	SNV	HGNC	HGNC:18173	YES	NM_001040458.3	NA	1	P1	CCDS47250.1	ENSP00000406304	Q9NZ08.203	NA	UPI0000041388	Q9NZ08-1	1	NA	NA	NA	NA	NA	0.5958	0.5968	0.5951	0.5456	0.6501	0.591	0.6196	0.6065	0.6107	0.5528	0.4795	0.6528	0.6538	0.6143	0.5951	0.6238	0.6033	0.4485	0.5952	0.5588	0.5141	0.6461	0.5	0.6582	0.5665	0.588	0.6582	gnomADg_NFE	NA	0&1	1&1	33651148&28031287	NA	NA	NA	NA	NA	NA	NA	NA	NA	NA	NA	NA	14.69	1.34234	NA	NA	NA	NA	NA	NA	NA	NA	NA	NA	NA	NA	NA	NA	NA	NA	Cerebrospinal_fluid_biomarker_levels	1.49	NA	NA	NA	NA	NA	-1	-28	-27	49	0	0	0	0	ERAP1	NA	NA	NA	NA	A	ENSG00000164307	endoplasmic_reticulum_aminopeptidase_1	ERAP1	0.853984	0.999	NA	NA	NA	NA	NA	NA	NA
chr5	96786577	chr5_96786577_A_C	A	C	32362300	C	intron_variant	MODIFIER	ERAP1	ENSG00000164307	Transcript	ENST00000443439	protein_coding	ENST00000443439.7:c.1680-28T>G	NA	NA	NA	NA	NA	NA	rs30380&COSV57085273	1	NA	-1	NA	SNV	HGNC	HGNC:18173	YES	NM_001040458.3	NA	1	P1	CCDS47250.1	ENSP00000406304	Q9NZ08.203	NA	UPI0000041388	Q9NZ08-1	1	NA	NA	NA	NA	NA	0.5958	0.5968	0.5951	0.5456	0.6501	0.591	0.6196	0.6065	0.6107	0.5528	0.4795	0.6528	0.6538	0.6143	0.5951	0.6238	0.6033	0.4485	0.5952	0.5588	0.5141	0.6461	0.5	0.6582	0.5665	0.588	0.6582	gnomADg_NFE	NA	0&1	1&1	33651148&28031287	NA	NA	NA	NA	NA	NA	NA	NA	NA	NA	NA	NA	14.69	1.34234	NA	NA	NA	NA	NA	NA	NA	NA	NA	NA	NA	NA	NA	NA	NA	NA	Cerebrospinal_fluid_biomarker_levels	1.49	NA	NA	NA	NA	NA	-1	-28	-27	49	0	0	0	0	ERAP1	NA	NA	NA	NA	A	ENSG00000164307	endoplasmic_reticulum_aminopeptidase_1	ERAP1	0.853984	0.999	NA	NA	NA	NA	NA	NA	NA
chr5	96788627	chr5_96788627_T_C	T	C	58096700	C	missense_variant	MODERATE	ERAP1	ENSG00000164307	Transcript	ENST00000443439	protein_coding	ENST00000443439.7:c.1583A>G	ENSP00000406304.2:p.Lys528Arg	1686	1583	528	K/R	aAg/aGg	rs30187&CM020528&COSV57085684	1	NA	-1	NA	SNV	HGNC	HGNC:18173	YES	NM_001040458.3	NA	1	P1	CCDS47250.1	ENSP00000406304	Q9NZ08.203	NA	UPI0000041388	Q9NZ08-1	1	deleterious(0.05)	possibly_damaging(0.893)	PDB-ENSP_mappings:2yd0.A&PDB-ENSP_mappings:3mdj.A&PDB-ENSP_mappings:3mdj.B&PDB-ENSP_mappings:3mdj.C&PDB-ENSP_mappings:3qnf.A&PDB-ENSP_mappings:3qnf.B&PDB-ENSP_mappings:3qnf.C&PDB-ENSP_mappings:6m8p.A&PDB-ENSP_mappings:6m8p.B&PDB-ENSP_mappings:6m8p.C&PDB-ENSP_mappings:6m8p.D&PDB-ENSP_mappings:6m8p.E&PDB-ENSP_mappings:6m8p.F&PDB-ENSP_mappings:6m8p.G&PDB-ENSP_mappings:6m8p.H&PDB-ENSP_mappings:6m8p.I&PDB-ENSP_mappings:6m8p.J&PDB-ENSP_mappings:6m8p.K&PDB-ENSP_mappings:6m8p.L&PDB-ENSP_mappings:6m8p.M&PDB-ENSP_mappings:6m8p.N&PDB-ENSP_mappings:6m8p.O&PDB-ENSP_mappings:6m8p.P&PDB-ENSP_mappings:6m8p.Q&PDB-ENSP_mappings:6m8p.R&PDB-ENSP_mappings:6m8p.S&PDB-ENSP_mappings:6m8p.T&PDB-ENSP_mappings:6m8p.U&PDB-ENSP_mappings:6m8p.V&PDB-ENSP_mappings:6mgq.A&PDB-ENSP_mappings:6mgq.B&PDB-ENSP_mappings:6mgq.C&PDB-ENSP_mappings:6q4r.A&PDB-ENSP_mappings:6rqx.A&PDB-ENSP_mappings:6ryf.A&PDB-ENSP_mappings:6t6r.A&PDB-ENSP_mappings:7z28.A	NA	NA	0.5962	0.5976	0.5951	0.5466	0.6501	0.591	0.6201	0.6077	0.6108	0.5567	0.4801	0.6526	0.6539	0.6154	0.5945	0.6243	0.6045	0.4485	0.5953	0.5614	0.5137	0.6464	0.5	0.6583	0.5669	0.5884	0.6583	gnomADg_NFE	NA	0&1&1	1&1&1	17952073&20127884&26613086&35629038&32492107&33216288&18846218&19917163&24046467&27810495&30646942&31577850&27047576&24675550&25369137&18853133&21743469&24917882&28617847&20953190&23093722&20062062&21281511&24971029&19849816&28400866&33651148&19692350&25184745&31523044&27658291&19578876&28083613&29037997&30797824&32321463&33250919&33499248&34149699&34745129&19404951&21865284&22931917&25401226&25566501&27108589&28867178&30313118&31223582&32006595&32023277&34395615&34408565&21229357&22632381&25817437&26350268&29480940&30461632&19414429&19433412&20032103&20595269&21877190&22355039&22649653&22876137&22896742&23800305&25019531&26130142&26321090&27095091&28049827&28083616&30794838&31790864&31984677&32647953&32917832&34643924&35430705&29850473&22253828&20843824&22034108&24582332&25354578&25740711&25917849&28161768&28651467&28901420&30514861&31711818&30215709&29991817&28062682&26504858&28973304&29715312&25200001&28821532&25796583&23970995&36232862&36414185&31821379&35707771&23506417&33348540&33567739&23876401&2932497	NA	NA	NA	NA	NA	NA	NA	NA	NA	NA	NA	NA	25.2	3.65112	B&B	0.17232	0.097&0.1002	ENST00000296754&ENST00000443439	D	P&P&P	D&D	D&P	T	0.53739	0.605913	T&T	Q9NZ08-2&Q9NZ08	YES&.	28083616&22253828&30514861&16513116&31672933&28867178&19404951&19414429&19433412&21229357&21743469&21877190&22632381&22896742&23264405&23749187&23800305&25469497&25817437&26321090&26610302&27095091&27108589&28161768&29632046&30461632&30794838&31523044&31711818&11857741&29183862&25740711&21281511	0.01&0.01&0.01&0.02&0.02&0.01&0.90&0.90&0.90&0.90&0.90&0.90&0.90&0.90&0.90&0.90&0.90&0.90&0.90&0.90&0.90&0.90&0.90&0.90&0.90&0.90&0.90&0.90&0.90&0.02&0.01&0.03&0.02	Mean_platelet_volume&Ankylosing_spondylitis&Ankylosing_spondylitis__SNP_x_SNP_interaction_	2.97	NA	NA	NA	NA	0.18	-1	-27	0	-25	0	0	0	0	ERAP1	NA	NA	NA	NA	T	ENSG00000164307	endoplasmic_reticulum_aminopeptidase_1	ERAP1	0.853984	0.999	0.492456	0.492456	0.454484	0.454484	-0.495629	likely_benign	0.1002
chr5	96788627	chr5_96788627_T_C	T	C	58096700	C	missense_variant	MODERATE	ERAP1	ENSG00000164307	Transcript	ENST00000443439	protein_coding	ENST00000443439.7:c.1583A>G	ENSP00000406304.2:p.Lys528Arg	1686	1583	528	K/R	aAg/aGg	rs30187&CM020528&COSV57085684	1	NA	-1	NA	SNV	HGNC	HGNC:18173	YES	NM_001040458.3	NA	1	P1	CCDS47250.1	ENSP00000406304	Q9NZ08.203	NA	UPI0000041388	Q9NZ08-1	1	deleterious(0.05)	possibly_damaging(0.893)	PDB-ENSP_mappings:2yd0.A&PDB-ENSP_mappings:3mdj.A&PDB-ENSP_mappings:3mdj.B&PDB-ENSP_mappings:3mdj.C&PDB-ENSP_mappings:3qnf.A&PDB-ENSP_mappings:3qnf.B&PDB-ENSP_mappings:3qnf.C&PDB-ENSP_mappings:6m8p.A&PDB-ENSP_mappings:6m8p.B&PDB-ENSP_mappings:6m8p.C&PDB-ENSP_mappings:6m8p.D&PDB-ENSP_mappings:6m8p.E&PDB-ENSP_mappings:6m8p.F&PDB-ENSP_mappings:6m8p.G&PDB-ENSP_mappings:6m8p.H&PDB-ENSP_mappings:6m8p.I&PDB-ENSP_mappings:6m8p.J&PDB-ENSP_mappings:6m8p.K&PDB-ENSP_mappings:6m8p.L&PDB-ENSP_mappings:6m8p.M&PDB-ENSP_mappings:6m8p.N&PDB-ENSP_mappings:6m8p.O&PDB-ENSP_mappings:6m8p.P&PDB-ENSP_mappings:6m8p.Q&PDB-ENSP_mappings:6m8p.R&PDB-ENSP_mappings:6m8p.S&PDB-ENSP_mappings:6m8p.T&PDB-ENSP_mappings:6m8p.U&PDB-ENSP_mappings:6m8p.V&PDB-ENSP_mappings:6mgq.A&PDB-ENSP_mappings:6mgq.B&PDB-ENSP_mappings:6mgq.C&PDB-ENSP_mappings:6q4r.A&PDB-ENSP_mappings:6rqx.A&PDB-ENSP_mappings:6ryf.A&PDB-ENSP_mappings:6t6r.A&PDB-ENSP_mappings:7z28.A	NA	NA	0.5962	0.5976	0.5951	0.5466	0.6501	0.591	0.6201	0.6077	0.6108	0.5567	0.4801	0.6526	0.6539	0.6154	0.5945	0.6243	0.6045	0.4485	0.5953	0.5614	0.5137	0.6464	0.5	0.6583	0.5669	0.5884	0.6583	gnomADg_NFE	NA	0&1&1	1&1&1	17952073&20127884&26613086&35629038&32492107&33216288&18846218&19917163&24046467&27810495&30646942&31577850&27047576&24675550&25369137&18853133&21743469&24917882&28617847&20953190&23093722&20062062&21281511&24971029&19849816&28400866&33651148&19692350&25184745&31523044&27658291&19578876&28083613&29037997&30797824&32321463&33250919&33499248&34149699&34745129&19404951&21865284&22931917&25401226&25566501&27108589&28867178&30313118&31223582&32006595&32023277&34395615&34408565&21229357&22632381&25817437&26350268&29480940&30461632&19414429&19433412&20032103&20595269&21877190&22355039&22649653&22876137&22896742&23800305&25019531&26130142&26321090&27095091&28049827&28083616&30794838&31790864&31984677&32647953&32917832&34643924&35430705&29850473&22253828&20843824&22034108&24582332&25354578&25740711&25917849&28161768&28651467&28901420&30514861&31711818&30215709&29991817&28062682&26504858&28973304&29715312&25200001&28821532&25796583&23970995&36232862&36414185&31821379&35707771&23506417&33348540&33567739&23876401&2932497	NA	NA	NA	NA	NA	NA	NA	NA	NA	NA	NA	NA	25.2	3.65112	B&B	0.17232	0.097&0.1002	ENST00000296754&ENST00000443439	D	P&P&P	D&D	D&P	T	0.53739	0.605913	T&T	Q9NZ08-2&Q9NZ08	YES&.	28083616&22253828&30514861&16513116&31672933&28867178&19404951&19414429&19433412&21229357&21743469&21877190&22632381&22896742&23264405&23749187&23800305&25469497&25817437&26321090&26610302&27095091&27108589&28161768&29632046&30461632&30794838&31523044&31711818&11857741&29183862&25740711&21281511	0.01&0.01&0.01&0.02&0.02&0.01&0.90&0.90&0.90&0.90&0.90&0.90&0.90&0.90&0.90&0.90&0.90&0.90&0.90&0.90&0.90&0.90&0.90&0.90&0.90&0.90&0.90&0.90&0.90&0.02&0.01&0.03&0.02	Mean_platelet_volume&Ankylosing_spondylitis&Ankylosing_spondylitis__SNP_x_SNP_interaction_	2.97	NA	NA	NA	NA	0.18	-1	-27	0	-25	0	0	0	0	ERAP1	NA	NA	NA	NA	T	ENSG00000164307	endoplasmic_reticulum_aminopeptidase_1	ERAP1	0.853984	0.999	0.492456	0.492456	0.454484	0.454484	-0.495629	likely_benign	0.1002
chr5	96786556	chr5_96786556_T_G	T	G	36036900	G	splice_region_variant&splice_polypyrimidine_tract_variant&intron_variant	LOW	ERAP1	ENSG00000164307	Transcript	ENST00000443439	protein_coding	ENST00000443439.7:c.1680-7A>C	NA	NA	NA	NA	NA	NA	rs30379&COSV57085263	1	NA	-1	NA	SNV	HGNC	HGNC:18173	YES	NM_001040458.3	NA	1	P1	CCDS47250.1	ENSP00000406304	Q9NZ08.203	NA	UPI0000041388	Q9NZ08-1	1	NA	NA	NA	NA	NA	0.5958	0.5968	0.5951	0.5456	0.6501	0.591	0.6197	0.6066	0.6104	0.553	0.4796	0.6525	0.654	0.6153	0.5948	0.624	0.6036	0.4495	0.5951	0.5594	0.5141	0.6463	0.5	0.6582	0.5672	0.5878	0.6582	gnomADg_NFE	NA	0&1	1&1	33651148&19692350&35870639	NA	NA	NA	NA	NA	extended_intronic_splice_region_variant	NA	NA	NA	NA	NA	NA	4.958	0.358246	NA	NA	NA	NA	NA	NA	NA	NA	NA	NA	NA	NA	NA	NA	NA	NA	NA	-1.11	NA	NA	NA	NA	NA	-7	-43	0	-6	0	0	0	0	ERAP1	NA	NA	NA	NA	G	ENSG00000164307	endoplasmic_reticulum_aminopeptidase_1	ERAP1	0.853984	0.999	NA	NA	NA	NA	NA	NA	NA
chr5	96786556	chr5_96786556_T_G	T	G	36036900	G	splice_region_variant&splice_polypyrimidine_tract_variant&intron_variant	LOW	ERAP1	ENSG00000164307	Transcript	ENST00000443439	protein_coding	ENST00000443439.7:c.1680-7A>C	NA	NA	NA	NA	NA	NA	rs30379&COSV57085263	1	NA	-1	NA	SNV	HGNC	HGNC:18173	YES	NM_001040458.3	NA	1	P1	CCDS47250.1	ENSP00000406304	Q9NZ08.203	NA	UPI0000041388	Q9NZ08-1	1	NA	NA	NA	NA	NA	0.5958	0.5968	0.5951	0.5456	0.6501	0.591	0.6197	0.6066	0.6104	0.553	0.4796	0.6525	0.654	0.6153	0.5948	0.624	0.6036	0.4495	0.5951	0.5594	0.5141	0.6463	0.5	0.6582	0.5672	0.5878	0.6582	gnomADg_NFE	NA	0&1	1&1	33651148&19692350&35870639	NA	NA	NA	NA	NA	extended_intronic_splice_region_variant	NA	NA	NA	NA	NA	NA	4.958	0.358246	NA	NA	NA	NA	NA	NA	NA	NA	NA	NA	NA	NA	NA	NA	NA	NA	NA	-1.11	NA	NA	NA	NA	NA	-7	-43	0	-6	0	0	0	0	ERAP1	NA	NA	NA	NA	G	ENSG00000164307	endoplasmic_reticulum_aminopeptidase_1	ERAP1	0.853984	0.999	NA	NA	NA	NA	NA	NA	NA
chr11	60927903	chr11_60927903_A_G	A	G	76340700	G	downstream_gene_variant	MODIFIER	TMEM109	ENSG00000110108	Transcript	ENST00000227525	protein_coding	NA	NA	NA	NA	NA	NA	NA	rs575955	1	4460	1	NA	SNV	HGNC	HGNC:28771	YES	NM_024092.3	NA	1	P1	CCDS7996.1	ENSP00000227525	Q9BVC6.150	NA	UPI0000072CF3	NA	NA	NA	NA	NA	NA	NA	0.7392	0.528	0.7594	0.9514	0.6451	0.8885	0.7235	0.5484	0.8068	0.5663	0.9619	0.7167	0.6541	0.6849	0.8552	0.6516	0.5501	0.5813	0.7386	0.5516	0.9576	0.7216	0.5411	0.6518	0.6444	0.8551	0.9619	gnomADe_EAS	NA	NA	NA	NA	NA	NA	NA	NA	NA	NA	NA	NA	NA	NA	NA	NA	0.062	-0.632399	NA	NA	NA	NA	NA	NA	NA	NA	NA	NA	NA	NA	NA	NA	NA	NA	NA	-2.83	NA	NA	NA	NA	NA	-35	-43	8	-44	0	0	0	0	TMEM132A	NA	NA	NA	NA	G	NA	NA	NA	NA	0.243	NA	NA	NA	NA	NA	NA	NA
chr11	60927903	chr11_60927903_A_G	A	G	76340700	G	intron_variant	MODIFIER	TMEM132A	ENSG00000006118	Transcript	ENST00000453848	protein_coding	ENST00000453848.7:c.534+44A>G	NA	NA	NA	NA	NA	NA	rs575955	1	NA	1	NA	SNV	HGNC	HGNC:31092	YES	NM_178031.3	NA	1	P4	CCDS44618.1	ENSP00000405823	Q24JP5.126	NA	UPI0000190978	Q24JP5-1	NA	NA	NA	NA	NA	NA	0.7392	0.528	0.7594	0.9514	0.6451	0.8885	0.7235	0.5484	0.8068	0.5663	0.9619	0.7167	0.6541	0.6849	0.8552	0.6516	0.5501	0.5813	0.7386	0.5516	0.9576	0.7216	0.5411	0.6518	0.6444	0.8551	0.9619	gnomADe_EAS	NA	NA	NA	NA	NA	NA	NA	NA	NA	NA	NA	NA	NA	NA	NA	NA	0.062	-0.632399	NA	NA	NA	NA	NA	NA	NA	NA	NA	NA	NA	NA	NA	NA	NA	NA	NA	-2.83	NA	NA	NA	NA	NA	-35	-43	8	-44	0	0	0	0	TMEM132A	NA	NA	NA	NA	G	NA	NA	NA	NA	0.779	NA	NA	NA	NA	NA	NA	NA
chr5	96786011	chr5_96786011_C_T	C	T	34555900	T	intron_variant	MODIFIER	ERAP1	ENSG00000164307	Transcript	ENST00000443439	protein_coding	ENST00000443439.7:c.1760-40G>A	NA	NA	NA	NA	NA	NA	rs469758&COSV57085106	1	NA	-1	NA	SNV	HGNC	HGNC:18173	YES	NM_001040458.3	NA	1	P1	CCDS47250.1	ENSP00000406304	Q9NZ08.203	NA	UPI0000041388	Q9NZ08-1	1	NA	NA	NA	NA	NA	0.5958	0.5968	0.5951	0.5456	0.6501	0.591	0.6202	0.6087	0.6105	0.5528	0.4818	0.655	0.6541	0.6154	0.5959	0.6237	0.6034	0.4485	0.5951	0.5585	0.5139	0.6464	0.5	0.6579	0.5648	0.5892	0.6579	gnomADg_NFE	NA	0&1	1&1	27766139&26974007&20062062&33651148&19692350&20347630&32173028&34993494	NA	NA	NA	NA	NA	NA	NA	NA	NA	NA	NA	NA	6.647	0.51367	NA	NA	NA	NA	NA	NA	NA	NA	NA	NA	NA	NA	NA	NA	26974007	0.7	Chronic_inflammatory_diseases__ankylosing_spondylitis__Crohn's_disease__psoriasis__primary_sclerosing_cholangitis__ulcerative_colitis___pleiotropy_	0.495	NA	NA	NA	NA	NA	13	3	4	-44	0	0	0	0	ERAP1	NA	NA	NA	NA	T	ENSG00000164307	endoplasmic_reticulum_aminopeptidase_1	ERAP1	0.853984	0.999	NA	NA	NA	NA	NA	NA	NA
chr11	60927903	chr11_60927903_A_G	A	G	76340700	G	downstream_gene_variant	MODIFIER	TMEM109	ENSG00000110108	Transcript	ENST00000227525	protein_coding	NA	NA	NA	NA	NA	NA	NA	rs575955	1	4460	1	NA	SNV	HGNC	HGNC:28771	YES	NM_024092.3	NA	1	P1	CCDS7996.1	ENSP00000227525	Q9BVC6.150	NA	UPI0000072CF3	NA	NA	NA	NA	NA	NA	NA	0.7392	0.528	0.7594	0.9514	0.6451	0.8885	0.7235	0.5484	0.8068	0.5663	0.9619	0.7167	0.6541	0.6849	0.8552	0.6516	0.5501	0.5813	0.7386	0.5516	0.9576	0.7216	0.5411	0.6518	0.6444	0.8551	0.9619	gnomADe_EAS	NA	NA	NA	NA	NA	NA	NA	NA	NA	NA	NA	NA	NA	NA	NA	NA	0.062	-0.632399	NA	NA	NA	NA	NA	NA	NA	NA	NA	NA	NA	NA	NA	NA	NA	NA	NA	-2.83	NA	NA	NA	NA	NA	-35	-43	8	-44	0	0	0	0	TMEM132A	NA	NA	NA	NA	G	NA	NA	NA	NA	0.243	NA	NA	NA	NA	NA	NA	NA
chr11	60927903	chr11_60927903_A_G	A	G	76340700	G	intron_variant	MODIFIER	TMEM132A	ENSG00000006118	Transcript	ENST00000453848	protein_coding	ENST00000453848.7:c.534+44A>G	NA	NA	NA	NA	NA	NA	rs575955	1	NA	1	NA	SNV	HGNC	HGNC:31092	YES	NM_178031.3	NA	1	P4	CCDS44618.1	ENSP00000405823	Q24JP5.126	NA	UPI0000190978	Q24JP5-1	NA	NA	NA	NA	NA	NA	0.7392	0.528	0.7594	0.9514	0.6451	0.8885	0.7235	0.5484	0.8068	0.5663	0.9619	0.7167	0.6541	0.6849	0.8552	0.6516	0.5501	0.5813	0.7386	0.5516	0.9576	0.7216	0.5411	0.6518	0.6444	0.8551	0.9619	gnomADe_EAS	NA	NA	NA	NA	NA	NA	NA	NA	NA	NA	NA	NA	NA	NA	NA	NA	0.062	-0.632399	NA	NA	NA	NA	NA	NA	NA	NA	NA	NA	NA	NA	NA	NA	NA	NA	NA	-2.83	NA	NA	NA	NA	NA	-35	-43	8	-44	0	0	0	0	TMEM132A	NA	NA	NA	NA	G	NA	NA	NA	NA	0.779	NA	NA	NA	NA	NA	NA	NA
chr5	96786011	chr5_96786011_C_T	C	T	34555900	T	intron_variant	MODIFIER	ERAP1	ENSG00000164307	Transcript	ENST00000443439	protein_coding	ENST00000443439.7:c.1760-40G>A	NA	NA	NA	NA	NA	NA	rs469758&COSV57085106	1	NA	-1	NA	SNV	HGNC	HGNC:18173	YES	NM_001040458.3	NA	1	P1	CCDS47250.1	ENSP00000406304	Q9NZ08.203	NA	UPI0000041388	Q9NZ08-1	1	NA	NA	NA	NA	NA	0.5958	0.5968	0.5951	0.5456	0.6501	0.591	0.6202	0.6087	0.6105	0.5528	0.4818	0.655	0.6541	0.6154	0.5959	0.6237	0.6034	0.4485	0.5951	0.5585	0.5139	0.6464	0.5	0.6579	0.5648	0.5892	0.6579	gnomADg_NFE	NA	0&1	1&1	27766139&26974007&20062062&33651148&19692350&20347630&32173028&34993494	NA	NA	NA	NA	NA	NA	NA	NA	NA	NA	NA	NA	6.647	0.51367	NA	NA	NA	NA	NA	NA	NA	NA	NA	NA	NA	NA	NA	NA	26974007	0.7	Chronic_inflammatory_diseases__ankylosing_spondylitis__Crohn's_disease__psoriasis__primary_sclerosing_cholangitis__ulcerative_colitis___pleiotropy_	0.495	NA	NA	NA	NA	NA	13	3	4	-44	0	0	0	0	ERAP1	NA	NA	NA	NA	T	ENSG00000164307	endoplasmic_reticulum_aminopeptidase_1	ERAP1	0.853984	0.999	NA	NA	NA	NA	NA	NA	NA
chr15	60397890	chr15_60397890_A_G	A	G	65627400	G	intron_variant	MODIFIER	ANXA2	ENSG00000182718	Transcript	ENST00000451270	protein_coding	ENST00000451270.7:c.-12+53T>C	NA	NA	NA	NA	NA	NA	rs12904657&COSV60315449	1	NA	-1	NA	SNV	HGNC	HGNC:537	YES	NM_004039.3	NA	1	P1	CCDS10175.1	ENSP00000387545	P07355.254	A0A024R5Z7.68	UPI0000161B7A	P07355-1	NA	NA	NA	NA	NA	NA	0.7943	0.7859	0.7752	0.9087	0.7187	0.7791	0.6874	0.7135	0.7636	0.5845	0.8938	0.6907	0.6548	0.6812	0.6584	0.7592	0.7826	0.6571	0.7602	0.6808	0.9259	0.7774	0.6171	0.7362	0.7375	0.7534	0.9259	gnomADg_EAS	NA	0&1	0&1	NA	NA	NA	NA	NA	NA	NA	NA	NA	NA	NA	NA	NA	4.508	0.318889	NA	NA	NA	NA	NA	NA	NA	NA	NA	NA	NA	NA	NA	NA	NA	NA	NA	-3.15	NA	NA	NA	NA	NA	-34	-10	-19	2	0	0	0.09	0	ANXA2	NA	NA	NA	NA	G	NA	NA	NA	NA	0.776	NA	NA	NA	NA	NA	NA	NA
chr20	62330999	chr20_62330999_C_T	C	T	82391100	CSQ=T	intron_variant	MODIFIER	LAMA5	ENSG00000130702	Transcript	ENST00000252999	protein_coding	ENST00000252999.7:c.3650+33G>A	NA	NA	NA	NA	NA	NA	rs73613564&COSV53372907	1	NA	-1	NA	SNV	HGNC	HGNC:6485	YES	NM_005560.6	NA	1	P1	CCDS33502.1	ENSP00000252999	O15230.221	NA	UPI0000161FDC	O15230-1	1	NA	NA	NA	NA	NA	0.4916	0.0424	0.6124	0.7361	0.6302	0.6186	0.6261	0.1127	0.6859	0.6681	0.7559	0.636	0.6552	0.6276	0.596	0.5068	0.1299	0.7516	0.6052	0.6838	0.7526	0.6248	0.6194	0.6555	0.5714	0.5996	0.7559	gnomADe_EAS	benign	0&1	1&1	33972514	NA	NA	NA	NA	NA	NA	NA	NA	NA	NA	NA	NA	0.703	-0.134664	NA	NA	NA	NA	NA	NA	NA	NA	NA	NA	NA	NA	NA	NA	NA	NA	NA	1.77	NA	NA	NA	NA	NA	32	-7	27	23	0	0	0	0.01	LAMA5	NA	NA	NA	NA	C	ENSG00000130702	laminin_subunit_alpha_5	LAMA5	0.68885	0.482	NA	NA	NA	NA	NA	NA	NA
chr1	157515771	chr1_157515771_G_A	G	A	63635400	CSQ=A	splice_region_variant&splice_polypyrimidine_tract_variant&intron_variant	LOW	FCRL5	ENSG00000143297	Transcript	ENST00000361835	protein_coding	ENST00000361835.8:c.2845-7C>T	NA	NA	NA	NA	NA	NA	rs3811035	1	NA	-1	NA	SNV	HGNC	HGNC:18508	YES	NM_031281.3	NA	1	P1	CCDS1165.1	ENSP00000354691	Q96RD9.179	NA	UPI0000458907	Q96RD9-1	NA	NA	NA	NA	NA	NA	0.5048	0.09	0.6484	0.6558	0.6252	0.684	0.6343	0.1513	0.7203	0.6232	0.6527	0.6904	0.6555	0.6477	0.6645	0.5176	0.1678	0.5463	0.6384	0.6215	0.6543	0.6731	0.5158	0.6507	0.5307	0.6883	0.7203	gnomADe_AMR	NA	NA	NA	29555961&20626413	NA	NA	NA	NA	NA	extended_intronic_splice_region_variant	NA	NA	NA	NA	NA	NA	2.253	0.117538	NA	NA	NA	NA	NA	NA	NA	NA	NA	NA	NA	NA	NA	NA	20626413&21738479	0.01&0.70	NA	-0.615	NA	NA	NA	NA	NA	-7	-37	-36	-7	0.04	0	0	0	FCRL5	NA	NA	NA	NA	G	NA	NA	NA	NA	0.911	NA	NA	NA	NA	NA	NA	NA
chr20	3703375	chr20_3703375_A_G	A	G	83628300	CSQ=G	synonymous_variant	LOW	SIGLEC1	ENSG00000088827	Transcript	ENST00000344754	protein_coding	ENST00000344754.6:c.1050T>C	ENSP00000341141.4:p.Asn350%3D	1290	1050	350	N	aaT/aaC	rs611847&COSV52466517	1	NA	-1	NA	SNV	HGNC	HGNC:11127	YES	NM_023068.4	NA	1	P2	CCDS13060.1	ENSP00000341141	Q9BZZ2.189	NA	UPI0000049BA6	Q9BZZ2-1	NA	NA	NA	NA	NA	NA	0.6168	0.5893	0.572	0.6815	0.6292	0.6063	0.6454	0.5733	0.5957	0.6374	0.6702	0.7492	0.6555	0.6499	0.6154	0.6308	0.5759	0.3582	0.6268	0.6263	0.6723	0.7484	0.6076	0.6488	0.6223	0.6174	0.7492	gnomADe_FIN	NA	0&1	1&1	17878941&35125885&32888493&34648354	NA	NA	NA	NA	NA	NA	NA	NA	NA	NA	NA	NA	0.031	-0.763066	NA	NA	NA	NA	NA	NA	NA	NA	NA	NA	NA	NA	NA	NA	NA	NA	Lymphocyte_counts	-4.28	NA	NA	NA	NA	NA	49	-27	-29	-27	0	0.04	0.06	0	SIGLEC1	NA	NA	NA	NA	G	ENSG00000149451&ENSG00000088827	ADAM_metallopeptidase_domain_33&sialic_acid_binding_Ig_like_lectin_1	ADAM33&SIGLEC1	0.6147921085357666&0.81716388463974	0.916	NA	NA	NA	NA	NA	NA	NA
chr20	3704082	chr20_3704082_T_C	T	C	65882000	CSQ=C	missense_variant	MODERATE	SIGLEC1	ENSG00000088827	Transcript	ENST00000344754	protein_coding	ENST00000344754.6:c.716A>G	ENSP00000341141.4:p.Lys239Arg	956	716	239	K/R	aAg/aGg	rs625372&COSV52466532	1	NA	-1	NA	SNV	HGNC	HGNC:11127	YES	NM_023068.4	NA	1	P2	CCDS13060.1	ENSP00000341141	Q9BZZ2.189	NA	UPI0000049BA6	Q9BZZ2-1	NA	tolerated(0.31)	benign(0.023)	NA	NA	NA	0.6124	0.5787	0.572	0.6766	0.6302	0.6022	0.6442	0.5669	0.5932	0.6367	0.6691	0.7494	0.6555	0.6465	0.6144	0.6293	0.5702	0.3601	0.6267	0.6268	0.6709	0.7485	0.6115	0.649	0.6226	0.6167	0.7494	gnomADe_FIN	NA	0&1	0&1	21625490&21251332&35125885	NA	NA	NA	NA	NA	NA	NA	NA	NA	NA	NA	NA	9.854	0.845481	B	0.09385	0.0833	ENST00000344754	N	P&P	B	B	T	0.06416	0.27209	T	Q9BZZ2	YES	NA	NA	NA	-2.43	NA	NA	NA	NA	0.061	-1	9	-1	-47	0.01	0.01	0	0.07	SIGLEC1	NA	NA	NA	NA	T	ENSG00000088827	sialic_acid_binding_Ig_like_lectin_1	SIGLEC1	0.817164	0.916	0.0651378	0.0651378	0.0802628	0.0802628	-0.833196	likely_benign	0.0833
chr16	5033482	chr16_5033482_T_C	T	C	86223000	CSQ=C	synonymous_variant	LOW	NAGPA	ENSG00000103174	Transcript	ENST00000312251	protein_coding	ENST00000312251.8:c.333A>G	ENSP00000310998.3:p.Gly111%3D	354	333	111	G	ggA/ggG	rs2972272	1	NA	-1	NA	SNV	HGNC	HGNC:17378	YES	NM_016256.4	NA	1	P1	CCDS10527.1	ENSP00000310998	Q9UK23.170	NA	UPI000013F295	Q9UK23-1	NA	NA	NA	NA	NA	NA	0.7302	0.6293	0.6988	0.8274	0.6849	0.8354	0.7055	0.6456	0.7329	0.7012	0.8361	0.5422	0.6556	0.6962	0.8222	0.676	0.6597	0.6751	0.7127	0.6921	0.837	0.536	0.8376	0.6744	0.6979	0.8252	0.8376	gnomADg_MID	benign	NA	1	25741868&36618124&29844566	NA	NA	NA	NA	NA	NA	NA	NA	NA	NA	NA	NA	8.859	0.744197	NA	NA	NA	NA	NA	NA	NA	NA	NA	NA	NA	NA	NA	NA	NA	NA	Reaction_time&ClinVar:_phenotype_not_specified	-2.95	NA	NA	NA	NA	NA	17	8	5	-15	0	0	0	0	NAGPA	NA	NA	NA	NA	C	NA	NA	NA	NA	0.575	NA	NA	NA	NA	NA	NA	NA
chr5	40998094	chr5_40998094_T_C	T	C	32048600	CSQ=C	synonymous_variant	LOW	MROH2B	ENSG00000171495	Transcript	ENST00000399564	protein_coding	ENST00000399564.5:c.4716A>G	ENSP00000382476.4:p.Gln1572%3D	5206	4716	1572	Q	caA/caG	rs704040&COSV68183320	1	NA	-1	NA	SNV	HGNC	HGNC:26857	YES	NM_173489.5	NA	1	P1	CCDS47202.1	ENSP00000382476	Q7Z745.143	NA	UPI000020CA04	Q7Z745-1	NA	NA	NA	NA	NA	NA	0.6232	0.5998	0.5879	0.7252	0.6471	0.5501	0.6343	0.6103	0.5856	0.5999	0.6989	0.7169	0.6556	0.6294	0.5379	0.6387	0.6106	0.5868	0.5947	0.5937	0.6873	0.7186	0.6297	0.6593	0.6199	0.5518	0.7252	EAS	NA	0&1	0&1	19221116	NA	NA	NA	NA	NA	NA	NA	NA	NA	NA	NA	NA	7.257	0.573967	NA	NA	NA	NA	NA	NA	NA	NA	NA	NA	NA	NA	NA	NA	NA	NA	NA	1.23	NA	NA	NA	NA	NA	-1	-38	-14	-38	0	0	0	0	MROH2B	NA	NA	NA	NA	C	NA	NA	NA	NA	NA	NA	NA	NA	NA	NA	NA	NA
chr16	5033482	chr16_5033482_T_C	T	C	86223000	CSQ=C	synonymous_variant	LOW	NAGPA	ENSG00000103174	Transcript	ENST00000312251	protein_coding	ENST00000312251.8:c.333A>G	ENSP00000310998.3:p.Gly111%3D	354	333	111	G	ggA/ggG	rs2972272	1	NA	-1	NA	SNV	HGNC	HGNC:17378	YES	NM_016256.4	NA	1	P1	CCDS10527.1	ENSP00000310998	Q9UK23.170	NA	UPI000013F295	Q9UK23-1	NA	NA	NA	NA	NA	NA	0.7302	0.6293	0.6988	0.8274	0.6849	0.8354	0.7055	0.6456	0.7329	0.7012	0.8361	0.5422	0.6556	0.6962	0.8222	0.676	0.6597	0.6751	0.7127	0.6921	0.837	0.536	0.8376	0.6744	0.6979	0.8252	0.8376	gnomADg_MID	benign	NA	1	25741868&36618124&29844566	NA	NA	NA	NA	NA	NA	NA	NA	NA	NA	NA	NA	8.859	0.744197	NA	NA	NA	NA	NA	NA	NA	NA	NA	NA	NA	NA	NA	NA	NA	NA	Reaction_time&ClinVar:_phenotype_not_specified	-2.95	NA	NA	NA	NA	NA	17	8	5	-15	0	0	0	0	NAGPA	NA	NA	NA	NA	C	NA	NA	NA	NA	0.575	NA	NA	NA	NA	NA	NA	NA
chr5	40998094	chr5_40998094_T_C	T	C	32048600	CSQ=C	synonymous_variant	LOW	MROH2B	ENSG00000171495	Transcript	ENST00000399564	protein_coding	ENST00000399564.5:c.4716A>G	ENSP00000382476.4:p.Gln1572%3D	5206	4716	1572	Q	caA/caG	rs704040&COSV68183320	1	NA	-1	NA	SNV	HGNC	HGNC:26857	YES	NM_173489.5	NA	1	P1	CCDS47202.1	ENSP00000382476	Q7Z745.143	NA	UPI000020CA04	Q7Z745-1	NA	NA	NA	NA	NA	NA	0.6232	0.5998	0.5879	0.7252	0.6471	0.5501	0.6343	0.6103	0.5856	0.5999	0.6989	0.7169	0.6556	0.6294	0.5379	0.6387	0.6106	0.5868	0.5947	0.5937	0.6873	0.7186	0.6297	0.6593	0.6199	0.5518	0.7252	EAS	NA	0&1	0&1	19221116	NA	NA	NA	NA	NA	NA	NA	NA	NA	NA	NA	NA	7.257	0.573967	NA	NA	NA	NA	NA	NA	NA	NA	NA	NA	NA	NA	NA	NA	NA	NA	NA	1.23	NA	NA	NA	NA	NA	-1	-38	-14	-38	0	0	0	0	MROH2B	NA	NA	NA	NA	C	NA	NA	NA	NA	NA	NA	NA	NA	NA	NA	NA	NA
chr5	177403626	chr5_177403626_G_A	G	A	60220600	A	downstream_gene_variant	MODIFIER	SLC34A1	ENSG00000131183	Transcript	ENST00000324417	protein_coding	NA	NA	NA	NA	NA	NA	NA	rs17876032&COSV53689991	1	4778	1	NA	SNV	HGNC	HGNC:11019	YES	NM_003052.5	NA	1	P1	CCDS4418.1	ENSP00000321424	Q06495.196	A0A024R7R9.61	UPI0000130408	Q06495-1	1	NA	NA	NA	NA	NA	0.3235	0.0613	0.4553	0.2133	0.6819	0.3292	0.5173	0.1293	0.3648	0.6777	0.2253	0.687	0.6558	0.578	0.4015	0.4722	0.1375	0.6504	0.4938	0.6758	0.2249	0.6898	0.6424	0.6474	0.5287	0.3823	0.6898	gnomADg_FIN	benign	0&1	1&1	25741868&24033266&18974842&21690105&19933701&26286125&25744496&23188048&35078996	NA	NA	NA	NA	NA	NA	NA	NA	NA	NA	NA	NA	9.722	0.832664	NA	NA	NA	NA	NA	NA	NA	NA	NA	NA	NA	NA	NA	NA	23188048	0.7	Hereditary_angioedema_type_3&Hereditary_angioneurotic_edema&ClinVar:_phenotype_not_specified&Factor_XII_deficiency_disease&Nephrolithiasis/osteoporosis__hypophosphatemic	-6.36	NA	NA	NA	NA	NA	28	-46	-30	29	0	0	0	0	F12	NA	NA	NA	NA	G	NA	NA	NA	NA	0.363	NA	NA	NA	NA	NA	NA	NA
chr5	177403626	chr5_177403626_G_A	G	A	60220600	A	upstream_gene_variant	MODIFIER	PFN3	ENSG00000196570	Transcript	ENST00000358571	protein_coding	NA	NA	NA	NA	NA	NA	NA	rs17876032&COSV53689991	1	2965	-1	NA	SNV	HGNC	HGNC:18627	YES	NM_001029886.3	NA	NA	P1	CCDS34301.1	ENSP00000351379	P60673.131	NA	UPI000019788D	NA	NA	NA	NA	NA	NA	NA	0.3235	0.0613	0.4553	0.2133	0.6819	0.3292	0.5173	0.1293	0.3648	0.6777	0.2253	0.687	0.6558	0.578	0.4015	0.4722	0.1375	0.6504	0.4938	0.6758	0.2249	0.6898	0.6424	0.6474	0.5287	0.3823	0.6898	gnomADg_FIN	benign	0&1	1&1	25741868&24033266&18974842&21690105&19933701&26286125&25744496&23188048&35078996	NA	NA	NA	NA	NA	NA	NA	NA	NA	NA	NA	NA	9.722	0.832664	NA	NA	NA	NA	NA	NA	NA	NA	NA	NA	NA	NA	NA	NA	23188048	0.7	Hereditary_angioedema_type_3&Hereditary_angioneurotic_edema&ClinVar:_phenotype_not_specified&Factor_XII_deficiency_disease&Nephrolithiasis/osteoporosis__hypophosphatemic	-6.36	NA	NA	NA	NA	NA	28	-46	-30	29	0	0	0	0	F12	NA	NA	NA	NA	G	NA	NA	NA	NA	NA	NA	NA	NA	NA	NA	NA	NA
chr5	177403626	chr5_177403626_G_A	G	A	60220600	CSQ=A	splice_polypyrimidine_tract_variant&intron_variant	LOW	F12	ENSG00000131187	Transcript	ENST00000253496	protein_coding	ENST00000253496.4:c.1251-9C>T	NA	NA	NA	NA	NA	NA	rs17876032&COSV53689991	1	NA	-1	NA	SNV	HGNC	HGNC:3530	YES	NM_000505.4	NA	1	P1	CCDS34302.1	ENSP00000253496	P00748.247	NA	UPI000048055F	NA	1	NA	NA	NA	NA	NA	0.3235	0.0613	0.4553	0.2133	0.6819	0.3292	0.5173	0.1293	0.3648	0.6777	0.2253	0.687	0.6558	0.578	0.4015	0.4722	0.1375	0.6504	0.4938	0.6758	0.2249	0.6898	0.6424	0.6474	0.5287	0.3823	0.6898	gnomADg_FIN	benign	0&1	1&1	25741868&24033266&18974842&21690105&19933701&26286125&25744496&23188048&35078996	NA	NA	NA	NA	NA	extended_intronic_splice_region_variant	NA	NA	NA	NA	NA	NA	9.722	0.832664	NA	NA	NA	NA	NA	NA	NA	NA	NA	NA	NA	NA	NA	NA	23188048	0.7	Factor_XII_deficiency_disease&Nephrolithiasis/osteoporosis__hypophosphatemic&Hereditary_angioedema_type_3&ClinVar:_phenotype_not_specified&Hereditary_angioneurotic_edema	-6.36	NA	NA	NA	NA	NA	28	-46	-30	29	0	0	0	0	F12	NA	NA	NA	NA	G	NA	NA	NA	NA	0.323	NA	NA	NA	NA	NA	NA	NA
chr5	177403626	chr5_177403626_G_A	G	A	60220600	A	downstream_gene_variant	MODIFIER	SLC34A1	ENSG00000131183	Transcript	ENST00000324417	protein_coding	NA	NA	NA	NA	NA	NA	NA	rs17876032&COSV53689991	1	4778	1	NA	SNV	HGNC	HGNC:11019	YES	NM_003052.5	NA	1	P1	CCDS4418.1	ENSP00000321424	Q06495.196	A0A024R7R9.61	UPI0000130408	Q06495-1	1	NA	NA	NA	NA	NA	0.3235	0.0613	0.4553	0.2133	0.6819	0.3292	0.5173	0.1293	0.3648	0.6777	0.2253	0.687	0.6558	0.578	0.4015	0.4722	0.1375	0.6504	0.4938	0.6758	0.2249	0.6898	0.6424	0.6474	0.5287	0.3823	0.6898	gnomADg_FIN	benign	0&1	1&1	25741868&24033266&18974842&21690105&19933701&26286125&25744496&23188048&35078996	NA	NA	NA	NA	NA	NA	NA	NA	NA	NA	NA	NA	9.722	0.832664	NA	NA	NA	NA	NA	NA	NA	NA	NA	NA	NA	NA	NA	NA	23188048	0.7	Hereditary_angioedema_type_3&Hereditary_angioneurotic_edema&ClinVar:_phenotype_not_specified&Factor_XII_deficiency_disease&Nephrolithiasis/osteoporosis__hypophosphatemic	-6.36	NA	NA	NA	NA	NA	28	-46	-30	29	0	0	0	0	F12	NA	NA	NA	NA	G	NA	NA	NA	NA	0.363	NA	NA	NA	NA	NA	NA	NA
chr5	177403626	chr5_177403626_G_A	G	A	60220600	A	upstream_gene_variant	MODIFIER	PFN3	ENSG00000196570	Transcript	ENST00000358571	protein_coding	NA	NA	NA	NA	NA	NA	NA	rs17876032&COSV53689991	1	2965	-1	NA	SNV	HGNC	HGNC:18627	YES	NM_001029886.3	NA	NA	P1	CCDS34301.1	ENSP00000351379	P60673.131	NA	UPI000019788D	NA	NA	NA	NA	NA	NA	NA	0.3235	0.0613	0.4553	0.2133	0.6819	0.3292	0.5173	0.1293	0.3648	0.6777	0.2253	0.687	0.6558	0.578	0.4015	0.4722	0.1375	0.6504	0.4938	0.6758	0.2249	0.6898	0.6424	0.6474	0.5287	0.3823	0.6898	gnomADg_FIN	benign	0&1	1&1	25741868&24033266&18974842&21690105&19933701&26286125&25744496&23188048&35078996	NA	NA	NA	NA	NA	NA	NA	NA	NA	NA	NA	NA	9.722	0.832664	NA	NA	NA	NA	NA	NA	NA	NA	NA	NA	NA	NA	NA	NA	23188048	0.7	Hereditary_angioedema_type_3&Hereditary_angioneurotic_edema&ClinVar:_phenotype_not_specified&Factor_XII_deficiency_disease&Nephrolithiasis/osteoporosis__hypophosphatemic	-6.36	NA	NA	NA	NA	NA	28	-46	-30	29	0	0	0	0	F12	NA	NA	NA	NA	G	NA	NA	NA	NA	NA	NA	NA	NA	NA	NA	NA	NA
chr5	177403626	chr5_177403626_G_A	G	A	60220600	CSQ=A	splice_polypyrimidine_tract_variant&intron_variant	LOW	F12	ENSG00000131187	Transcript	ENST00000253496	protein_coding	ENST00000253496.4:c.1251-9C>T	NA	NA	NA	NA	NA	NA	rs17876032&COSV53689991	1	NA	-1	NA	SNV	HGNC	HGNC:3530	YES	NM_000505.4	NA	1	P1	CCDS34302.1	ENSP00000253496	P00748.247	NA	UPI000048055F	NA	1	NA	NA	NA	NA	NA	0.3235	0.0613	0.4553	0.2133	0.6819	0.3292	0.5173	0.1293	0.3648	0.6777	0.2253	0.687	0.6558	0.578	0.4015	0.4722	0.1375	0.6504	0.4938	0.6758	0.2249	0.6898	0.6424	0.6474	0.5287	0.3823	0.6898	gnomADg_FIN	benign	0&1	1&1	25741868&24033266&18974842&21690105&19933701&26286125&25744496&23188048&35078996	NA	NA	NA	NA	NA	extended_intronic_splice_region_variant	NA	NA	NA	NA	NA	NA	9.722	0.832664	NA	NA	NA	NA	NA	NA	NA	NA	NA	NA	NA	NA	NA	NA	23188048	0.7	Factor_XII_deficiency_disease&Nephrolithiasis/osteoporosis__hypophosphatemic&Hereditary_angioedema_type_3&ClinVar:_phenotype_not_specified&Hereditary_angioneurotic_edema	-6.36	NA	NA	NA	NA	NA	28	-46	-30	29	0	0	0	0	F12	NA	NA	NA	NA	G	NA	NA	NA	NA	0.323	NA	NA	NA	NA	NA	NA	NA
chr20	1570839	chr20_1570839_C_T	C	T	92809600	T	synonymous_variant	LOW	SIRPB1	ENSG00000101307	Transcript	ENST00000381605	protein_coding	ENST00000381605.9:c.1050G>A	ENSP00000371018.5:p.Ala350%3D	1115	1050	350	A	gcG/gcA	rs2254458&COSV53538787	1	NA	-1	NA	SNV	HGNC	HGNC:15928	YES	NM_006065.5	NA	1	NA	CCDS13019.1	ENSP00000371018	O00241.197	NA	UPI000036700F	O00241-1	NA	NA	NA	NA	NA	NA	0.752	0.8472	0.585	0.7917	0.6511	0.8047	0.6702	0.8108	0.5572	0.6151	0.8201	0.5938	0.6563	0.6613	0.7582	0.6928	0.8112	0.7281	0.6042	0.6286	0.8005	0.591	0.7278	0.6467	0.6772	0.7585	0.8472	AFR	NA	0&1	1&1	32888493&32888494	NA	NA	NA	NA	NA	NA	NA	NA	NA	NA	NA	NA	0.316	-0.297296	NA	NA	NA	NA	NA	NA	NA	NA	NA	NA	NA	NA	NA	NA	NA	NA	Neutrophil_count	-4.27	NA	NA	NA	NA	NA	-34	-36	33	-34	0	0	0	0.05	SIRPB1	NA	NA	NA	NA	C	ENSG00000101307	signal_regulatory_protein_beta_1	SIRPB1	0.785344	0.97	NA	NA	NA	NA	NA	NA	NA
chr6	35777878	chr6_35777878_C_T	C	T	46249600	T	intron_variant	MODIFIER	CLPSL2	ENSG00000196748	Transcript	ENST00000403376	protein_coding	ENST00000403376.4:c.207+297C>T	NA	NA	NA	NA	NA	NA	rs2478467&COSV100846297	1	NA	1	NA	SNV	HGNC	HGNC:21250	YES	NM_207409.4	NA	1	P1	CCDS4810.2	ENSP00000385898	Q6UWE3.120	NA	UPI00015A355C	Q6UWE3-1	NA	NA	NA	NA	NA	NA	0.7208	0.9017	0.6182	0.623	0.6571	0.7157	0.667	0.8577	0.5739	0.7896	0.6529	0.6196	0.6563	0.6776	0.714	0.7125	0.8573	0.7215	0.6593	0.7843	0.6419	0.614	0.8006	0.6512	0.7366	0.7224	0.9017	AFR	NA	0&1	0&1	NA	NA	NA	NA	NA	NA	NA	NA	NA	NA	NA	NA	NA	2.579	0.150334	NA	NA	NA	NA	NA	NA	NA	NA	NA	NA	NA	NA	NA	NA	NA	NA	NA	-2.45	NA	NA	NA	NA	NA	-8	-27	-42	-27	0	0.21	0	0	CLPSL2	NA	NA	NA	NA	T	NA	NA	NA	NA	NA	NA	NA	NA	NA	-0.770268	NA	NA
chr6	35777878	chr6_35777878_C_T	C	T	46249600	T	upstream_gene_variant	MODIFIER	CLPSL1	ENSG00000204140	Transcript	ENST00000373861	protein_coding	NA	NA	NA	NA	NA	NA	NA	rs2478467&COSV100846297	1	3141	1	NA	SNV	HGNC	HGNC:21251	YES	NM_001010886.5	NA	1	P1	CCDS43456.1	ENSP00000362968	A2RUU4.114	NA	UPI000015EE7B	NA	NA	NA	NA	NA	NA	NA	0.7208	0.9017	0.6182	0.623	0.6571	0.7157	0.667	0.8577	0.5739	0.7896	0.6529	0.6196	0.6563	0.6776	0.714	0.7125	0.8573	0.7215	0.6593	0.7843	0.6419	0.614	0.8006	0.6512	0.7366	0.7224	0.9017	AFR	NA	0&1	0&1	NA	NA	NA	NA	NA	NA	NA	NA	NA	NA	NA	NA	NA	2.579	0.150334	NA	NA	NA	NA	NA	NA	NA	NA	NA	NA	NA	NA	NA	NA	NA	NA	NA	-2.45	NA	NA	NA	NA	NA	-8	-27	-42	-27	0	0.21	0	0	CLPSL2	NA	NA	NA	NA	T	NA	NA	NA	NA	NA	NA	NA	NA	NA	-0.770268	NA	NA
chr20	1570839	chr20_1570839_C_T	C	T	92809600	T	synonymous_variant	LOW	SIRPB1	ENSG00000101307	Transcript	ENST00000381605	protein_coding	ENST00000381605.9:c.1050G>A	ENSP00000371018.5:p.Ala350%3D	1115	1050	350	A	gcG/gcA	rs2254458&COSV53538787	1	NA	-1	NA	SNV	HGNC	HGNC:15928	YES	NM_006065.5	NA	1	NA	CCDS13019.1	ENSP00000371018	O00241.197	NA	UPI000036700F	O00241-1	NA	NA	NA	NA	NA	NA	0.752	0.8472	0.585	0.7917	0.6511	0.8047	0.6702	0.8108	0.5572	0.6151	0.8201	0.5938	0.6563	0.6613	0.7582	0.6928	0.8112	0.7281	0.6042	0.6286	0.8005	0.591	0.7278	0.6467	0.6772	0.7585	0.8472	AFR	NA	0&1	1&1	32888493&32888494	NA	NA	NA	NA	NA	NA	NA	NA	NA	NA	NA	NA	0.316	-0.297296	NA	NA	NA	NA	NA	NA	NA	NA	NA	NA	NA	NA	NA	NA	NA	NA	Neutrophil_count	-4.27	NA	NA	NA	NA	NA	-34	-36	33	-34	0	0	0	0.05	SIRPB1	NA	NA	NA	NA	C	ENSG00000101307	signal_regulatory_protein_beta_1	SIRPB1	0.785344	0.97	NA	NA	NA	NA	NA	NA	NA
chr6	35777878	chr6_35777878_C_T	C	T	46249600	T	intron_variant	MODIFIER	CLPSL2	ENSG00000196748	Transcript	ENST00000403376	protein_coding	ENST00000403376.4:c.207+297C>T	NA	NA	NA	NA	NA	NA	rs2478467&COSV100846297	1	NA	1	NA	SNV	HGNC	HGNC:21250	YES	NM_207409.4	NA	1	P1	CCDS4810.2	ENSP00000385898	Q6UWE3.120	NA	UPI00015A355C	Q6UWE3-1	NA	NA	NA	NA	NA	NA	0.7208	0.9017	0.6182	0.623	0.6571	0.7157	0.667	0.8577	0.5739	0.7896	0.6529	0.6196	0.6563	0.6776	0.714	0.7125	0.8573	0.7215	0.6593	0.7843	0.6419	0.614	0.8006	0.6512	0.7366	0.7224	0.9017	AFR	NA	0&1	0&1	NA	NA	NA	NA	NA	NA	NA	NA	NA	NA	NA	NA	NA	2.579	0.150334	NA	NA	NA	NA	NA	NA	NA	NA	NA	NA	NA	NA	NA	NA	NA	NA	NA	-2.45	NA	NA	NA	NA	NA	-8	-27	-42	-27	0	0.21	0	0	CLPSL2	NA	NA	NA	NA	T	NA	NA	NA	NA	NA	NA	NA	NA	NA	-0.770268	NA	NA
chr6	35777878	chr6_35777878_C_T	C	T	46249600	T	upstream_gene_variant	MODIFIER	CLPSL1	ENSG00000204140	Transcript	ENST00000373861	protein_coding	NA	NA	NA	NA	NA	NA	NA	rs2478467&COSV100846297	1	3141	1	NA	SNV	HGNC	HGNC:21251	YES	NM_001010886.5	NA	1	P1	CCDS43456.1	ENSP00000362968	A2RUU4.114	NA	UPI000015EE7B	NA	NA	NA	NA	NA	NA	NA	0.7208	0.9017	0.6182	0.623	0.6571	0.7157	0.667	0.8577	0.5739	0.7896	0.6529	0.6196	0.6563	0.6776	0.714	0.7125	0.8573	0.7215	0.6593	0.7843	0.6419	0.614	0.8006	0.6512	0.7366	0.7224	0.9017	AFR	NA	0&1	0&1	NA	NA	NA	NA	NA	NA	NA	NA	NA	NA	NA	NA	NA	2.579	0.150334	NA	NA	NA	NA	NA	NA	NA	NA	NA	NA	NA	NA	NA	NA	NA	NA	NA	-2.45	NA	NA	NA	NA	NA	-8	-27	-42	-27	0	0.21	0	0	CLPSL2	NA	NA	NA	NA	T	NA	NA	NA	NA	NA	NA	NA	NA	NA	-0.770268	NA	NA
chr16	28904206	chr16_28904206_G_A	G	A	78361900	A	3_prime_UTR_variant	MODIFIER	ATP2A1	ENSG00000196296	Transcript	ENST00000395503	protein_coding	ENST00000395503.9:c.*64G>A	NA	3233	NA	NA	NA	NA	rs10499&COSV62869196	1	NA	1	NA	SNV	HGNC	HGNC:811	YES	NM_004320.6	NA	1	P4	CCDS42139.1	ENSP00000378879	O14983.216	NA	UPI000002A426	O14983-2	1	NA	NA	NA	NA	NA	0.8187	0.9909	0.5432	0.8839	0.6998	0.8364	0.6952	0.9403	0.5319	0.7609	0.9047	0.6034	0.6565	0.6861	0.8126	0.742	0.935	0.7993	0.6306	0.7641	0.8883	0.6039	0.8101	0.6516	0.7526	0.822	0.9909	AFR	benign	0&1	1&1	23757202&29478026&30150663&36411281	NA	NA	NA	NA	NA	NA	NA	NA	NA	NA	NA	NA	2.798	0.170837	NA	NA	NA	NA	NA	NA	NA	NA	NA	NA	NA	NA	NA	NA	30150663	0.7	Cannabis_use&ClinVar:_phenotype_not_specified&BRODY_MYOPATHY	NA	NA	NA	NA	NA	NA	-20	-5	-1	-5	0.06	0	0	0.1	ATP2A1	NA	NA	NA	NA	A	ENSG00000197272&ENSG00000196296	interleukin_27&ATPase_sarcoplasmic/endoplasmic_reticulum_Ca2+_transporting_1	IL27&ATP2A1	0.6146241426467896&0.5179703831672668	0.0805	NA	NA	NA	NA	NA	NA	NA
chr16	28904206	chr16_28904206_G_A	G	A	78361900	A	downstream_gene_variant	MODIFIER	RABEP2	ENSG00000177548	Transcript	ENST00000358201	protein_coding	NA	NA	NA	NA	NA	NA	NA	rs10499&COSV62869196	1	215	-1	NA	SNV	HGNC	HGNC:24817	YES	NM_024816.3	NA	1	P1	CCDS42140.1	ENSP00000350934	Q9H5N1.159	NA	UPI0000367822	Q9H5N1-1	NA	NA	NA	NA	NA	NA	0.8187	0.9909	0.5432	0.8839	0.6998	0.8364	0.6952	0.9403	0.5319	0.7609	0.9047	0.6034	0.6565	0.6861	0.8126	0.742	0.935	0.7993	0.6306	0.7641	0.8883	0.6039	0.8101	0.6516	0.7526	0.822	0.9909	AFR	benign	0&1	1&1	23757202&29478026&30150663&36411281	NA	NA	NA	NA	NA	NA	NA	NA	NA	NA	NA	NA	2.798	0.170837	NA	NA	NA	NA	NA	NA	NA	NA	NA	NA	NA	NA	NA	NA	30150663	0.7	ClinVar:_phenotype_not_specified&Cannabis_use&BRODY_MYOPATHY	NA	NA	NA	NA	NA	NA	-20	-5	-1	-5	0.06	0	0	0.1	ATP2A1	NA	NA	NA	NA	A	ENSG00000197272&ENSG00000196296	interleukin_27&ATPase_sarcoplasmic/endoplasmic_reticulum_Ca2+_transporting_1	IL27&ATP2A1	0.6146241426467896&0.5179703831672668	0.502	NA	NA	NA	NA	NA	NA	NA
chr18	63355558	chr18_63355558_C_T	C	T	56420100	T	synonymous_variant	LOW	KDSR	ENSG00000119537	Transcript	ENST00000645214	protein_coding	ENST00000645214.2:c.261G>A	ENSP00000494352.1:p.Val87%3D	349	261	87	V	gtG/gtA	rs2003149&COSV58506508	1	NA	-1	NA	SNV	HGNC	HGNC:4021	YES	NM_002035.4	NA	NA	P1	CCDS11982.1	ENSP00000494352	Q06136.197	A0A024R292.47	UPI000004C798	Q06136-1	1	NA	NA	NA	NA	NA	0.5569	0.438	0.6628	0.4335	0.6481	0.6759	0.6263	0.4821	0.6213	0.6259	0.457	0.66	0.6565	0.6359	0.6785	0.6019	0.4879	0.6656	0.6275	0.6009	0.4654	0.6444	0.6076	0.664	0.6144	0.6584	0.6785	gnomADe_SAS	benign	0&1	1&1	25788903&18395445	NA	NA	NA	NA	NA	NA	NA	NA	NA	NA	NA	NA	9.693	0.829798	NA	NA	NA	NA	NA	NA	NA	NA	NA	NA	NA	NA	NA	NA	NA	NA	NA	-3.95	NA	NA	NA	NA	NA	8	5	3	-39	0	0.01	0	0	KDSR	NA	NA	NA	NA	C	NA	NA	NA	NA	0.306	NA	NA	NA	NA	NA	NA	NA
chr16	28904206	chr16_28904206_G_A	G	A	78361900	A	3_prime_UTR_variant	MODIFIER	ATP2A1	ENSG00000196296	Transcript	ENST00000395503	protein_coding	ENST00000395503.9:c.*64G>A	NA	3233	NA	NA	NA	NA	rs10499&COSV62869196	1	NA	1	NA	SNV	HGNC	HGNC:811	YES	NM_004320.6	NA	1	P4	CCDS42139.1	ENSP00000378879	O14983.216	NA	UPI000002A426	O14983-2	1	NA	NA	NA	NA	NA	0.8187	0.9909	0.5432	0.8839	0.6998	0.8364	0.6952	0.9403	0.5319	0.7609	0.9047	0.6034	0.6565	0.6861	0.8126	0.742	0.935	0.7993	0.6306	0.7641	0.8883	0.6039	0.8101	0.6516	0.7526	0.822	0.9909	AFR	benign	0&1	1&1	23757202&29478026&30150663&36411281	NA	NA	NA	NA	NA	NA	NA	NA	NA	NA	NA	NA	2.798	0.170837	NA	NA	NA	NA	NA	NA	NA	NA	NA	NA	NA	NA	NA	NA	30150663	0.7	Cannabis_use&ClinVar:_phenotype_not_specified&BRODY_MYOPATHY	NA	NA	NA	NA	NA	NA	-20	-5	-1	-5	0.06	0	0	0.1	ATP2A1	NA	NA	NA	NA	A	ENSG00000197272&ENSG00000196296	interleukin_27&ATPase_sarcoplasmic/endoplasmic_reticulum_Ca2+_transporting_1	IL27&ATP2A1	0.6146241426467896&0.5179703831672668	0.0805	NA	NA	NA	NA	NA	NA	NA
chr16	28904206	chr16_28904206_G_A	G	A	78361900	A	downstream_gene_variant	MODIFIER	RABEP2	ENSG00000177548	Transcript	ENST00000358201	protein_coding	NA	NA	NA	NA	NA	NA	NA	rs10499&COSV62869196	1	215	-1	NA	SNV	HGNC	HGNC:24817	YES	NM_024816.3	NA	1	P1	CCDS42140.1	ENSP00000350934	Q9H5N1.159	NA	UPI0000367822	Q9H5N1-1	NA	NA	NA	NA	NA	NA	0.8187	0.9909	0.5432	0.8839	0.6998	0.8364	0.6952	0.9403	0.5319	0.7609	0.9047	0.6034	0.6565	0.6861	0.8126	0.742	0.935	0.7993	0.6306	0.7641	0.8883	0.6039	0.8101	0.6516	0.7526	0.822	0.9909	AFR	benign	0&1	1&1	23757202&29478026&30150663&36411281	NA	NA	NA	NA	NA	NA	NA	NA	NA	NA	NA	NA	2.798	0.170837	NA	NA	NA	NA	NA	NA	NA	NA	NA	NA	NA	NA	NA	NA	30150663	0.7	ClinVar:_phenotype_not_specified&Cannabis_use&BRODY_MYOPATHY	NA	NA	NA	NA	NA	NA	-20	-5	-1	-5	0.06	0	0	0.1	ATP2A1	NA	NA	NA	NA	A	ENSG00000197272&ENSG00000196296	interleukin_27&ATPase_sarcoplasmic/endoplasmic_reticulum_Ca2+_transporting_1	IL27&ATP2A1	0.6146241426467896&0.5179703831672668	0.502	NA	NA	NA	NA	NA	NA	NA
chr3	39143586	chr3_39143586_G_A	G	A	151656000	A	downstream_gene_variant	MODIFIER	TTC21A	ENSG00000168026	Transcript	ENST00000683103	protein_coding	NA	NA	NA	NA	NA	NA	NA	rs1274957&COSV56188146	1	4686	1	NA	SNV	HGNC	HGNC:30761	YES	NM_001366900.1	NA	NA	P1	CCDS93247.1	ENSP00000507739	NA	A0A804HK20.7	UPI000387D772	NA	1	NA	NA	NA	NA	NA	0.4912	0.115	0.6239	0.5724	0.6551	0.6534	0.6162	0.1794	0.6394	0.6191	0.5895	0.6822	0.6565	0.6239	0.6398	0.5202	0.1918	0.5736	0.6217	0.607	0.5621	0.673	0.5414	0.6551	0.5562	0.6453	0.6822	gnomADe_FIN	NA	0&1	0&1	NA	NA	NA	NA	NA	NA	NA	NA	NA	NA	NA	NA	NA	0.048	-0.683124	NA	NA	NA	NA	NA	NA	NA	NA	NA	NA	NA	NA	NA	NA	NA	NA	NA	-4.68	NA	NA	NA	NA	NA	-38	45	32	-49	0	0	0	0	CSRNP1	NA	NA	NA	NA	A	NA	NA	NA	NA	0.903	NA	NA	NA	NA	NA	NA	NA
chr3	39143586	chr3_39143586_G_A	G	A	151656000	CSQ=A	synonymous_variant	LOW	CSRNP1	ENSG00000144655	Transcript	ENST00000273153	protein_coding	ENST00000273153.10:c.1239C>T	ENSP00000273153.5:p.Ser413%3D	1433	1239	413	S	agC/agT	rs1274957&COSV56188146	1	NA	-1	NA	SNV	HGNC	HGNC:14300	YES	NM_033027.4	NA	1	P1	CCDS2682.1	ENSP00000273153	Q96S65.146	A0A024R2U8.16	UPI0000044242	NA	NA	NA	NA	NA	NA	NA	0.4912	0.115	0.6239	0.5724	0.6551	0.6534	0.6162	0.1794	0.6394	0.6191	0.5895	0.6822	0.6565	0.6239	0.6398	0.5202	0.1918	0.5736	0.6217	0.607	0.5621	0.673	0.5414	0.6551	0.5562	0.6453	0.6822	gnomADe_FIN	NA	0&1	0&1	NA	NA	NA	NA	NA	NA	NA	NA	NA	NA	NA	NA	NA	0.048	-0.683124	NA	NA	NA	NA	NA	NA	NA	NA	NA	NA	NA	NA	NA	NA	NA	NA	NA	-4.68	NA	NA	NA	NA	NA	-38	45	32	-49	0	0	0	0	CSRNP1	NA	NA	NA	NA	A	NA	NA	NA	NA	0.498	NA	NA	NA	NA	NA	NA	NA
chr1	169421916	chr1_169421916_A_G	A	G	98601900	G	missense_variant	MODERATE	CCDC181	ENSG00000117477	Transcript	ENST00000367806	protein_coding	ENST00000367806.8:c.515T>C	ENSP00000356780.3:p.Phe172Ser	725	515	172	F/S	tTt/tCt	rs3820059&COSV63156612	1	NA	-1	NA	SNV	HGNC	HGNC:28051	YES	NM_001300969.2	NA	1	A1	CCDS72979.1	ENSP00000356780	Q5TID7.126	NA	UPI0000204D36	Q5TID7-1	NA	tolerated(0.4)	benign(0)	NA	NA	NA	0.6889	0.6422	0.7176	0.9236	0.669	0.5102	0.6817	0.6382	0.7772	0.6941	0.9292	0.7122	0.6566	0.6749	0.5167	0.6682	0.6359	0.6897	0.7163	0.681	0.9256	0.7139	0.6171	0.6591	0.6726	0.5336	0.9292	gnomADe_EAS	NA	0&1	0&1	23089811&28487959	NA	NA	NA	NA	NA	NA	NA	NA	NA	NA	NA	NA	3.267	0.212492	B&.&B&B&B	0.0506	0.0662&.&0.0602&0.074&0.0717	ENST00000367806&ENST00000367805&ENST00000545005&ENST00000491570&ENST00000456107	N	P&P&P	B&B&B&B&.	B&B&B&B&.	T	0.09687	0.2952	T&T&T&.&T	Q5TID7&Q5TID7-3&Q5TID7-3&Q5TID7-2&X6RJ50	YES&.&.&.&.	NA	NA	NA	-1.63	NA	NA	NA	NA	0.023	15	-25	39	45	0	0	0	0	CCDC181	NA	NA	NA	NA	G	NA	NA	NA	NA	NA	0.0359558	0.0359558	0.0347563	0.0347563	-0.813015	likely_benign	0.0662
chr5	35753613	chr5_35753613_T_C	T	C	44197300	CSQ=C	splice_polypyrimidine_tract_variant&intron_variant	LOW	SPEF2	ENSG00000152582	Transcript	ENST00000356031	protein_coding	ENST00000356031.8:c.3331-11T>C	NA	NA	NA	NA	NA	NA	rs11957963&COSV61552428	1	NA	1	NA	SNV	HGNC	HGNC:26293	YES	NM_024867.4	NA	1	P2	CCDS43309.1	ENSP00000348314	Q9C093.142	A0A140VKD0.39	UPI0001505B9F	Q9C093-1	1	NA	NA	NA	NA	NA	0.5036	0.1823	0.598	0.6806	0.673	0.5143	0.5981	0.2428	0.562	0.6298	0.6565	0.5795	0.6569	0.6265	0.5641	0.5406	0.2577	0.7566	0.6322	0.6295	0.6719	0.5938	0.6994	0.6636	0.5818	0.5542	0.7566	gnomADg_AMI	benign	0&1	1&1	24033266	NA	NA	NA	NA	NA	NA	NA	NA	NA	NA	NA	NA	5.125	0.372983	NA	NA	NA	NA	NA	NA	NA	NA	NA	NA	NA	NA	NA	NA	NA	NA	ClinVar:_phenotype_not_specified	-3.87	NA	NA	NA	NA	NA	-43	11	11	-20	0	0	0	0	SPEF2	NA	NA	NA	NA	T	NA	NA	NA	NA	0.972	NA	NA	NA	NA	NA	NA	NA
chr13	110167110	chr13_110167110_A_G	A	G	58589100	CSQ=G	intron_variant	MODIFIER	COL4A1	ENSG00000187498	Transcript	ENST00000375820	protein_coding	ENST00000375820.10:c.3949+48T>C	NA	NA	NA	NA	NA	NA	rs652572	1	NA	-1	NA	SNV	HGNC	HGNC:2202	YES	NM_001845.6	NA	1	P1	CCDS9511.1	ENSP00000364979	P02462.228	NA	UPI000004981D	P02462-1	1	NA	NA	NA	NA	NA	0.5871	0.3404	0.6888	0.6687	0.67	0.6789	0.6512	0.3927	0.7153	0.5991	0.6522	0.7337	0.6569	0.633	0.6571	0.588	0.4004	0.4535	0.6603	0.5954	0.654	0.7231	0.6065	0.6547	0.5861	0.6812	0.7337	gnomADe_FIN	benign	NA	1	21527998	NA	NA	NA	NA	NA	NA	NA	NA	NA	NA	NA	NA	4.329	0.303482	NA	NA	NA	NA	NA	NA	NA	NA	NA	NA	NA	NA	NA	NA	NA	NA	NA	-2.82	NA	NA	NA	NA	NA	48	49	-40	48	0	0	0	0.01	COL4A1	NA	NA	NA	NA	A	ENSG00000187498	collagen_type_IV_alpha_1_chain	COL4A1	0.907119	0.0123	NA	NA	NA	NA	NA	NA	NA
chr13	110167113	chr13_110167113_G_A	G	A	58978300	CSQ=A	intron_variant	MODIFIER	COL4A1	ENSG00000187498	Transcript	ENST00000375820	protein_coding	ENST00000375820.10:c.3949+45C>T	NA	NA	NA	NA	NA	NA	rs1778817	1	NA	-1	NA	SNV	HGNC	HGNC:2202	YES	NM_001845.6	NA	1	P1	CCDS9511.1	ENSP00000364979	P02462.228	NA	UPI000004981D	P02462-1	1	NA	NA	NA	NA	NA	0.627	0.4864	0.6974	0.6677	0.672	0.6789	0.6591	0.5049	0.7199	0.5993	0.651	0.7333	0.6569	0.6369	0.6574	0.62	0.5129	0.4535	0.6701	0.5954	0.6537	0.7231	0.6065	0.6547	0.61	0.6819	0.7333	gnomADe_FIN	benign	NA	1	21527998	NA	NA	NA	NA	NA	NA	NA	NA	NA	NA	NA	NA	0.057	-0.64999	NA	NA	NA	NA	NA	NA	NA	NA	NA	NA	NA	NA	NA	NA	NA	NA	NA	-2.42	NA	NA	NA	NA	NA	45	16	45	-3	0	0	0.01	0	COL4A1	NA	NA	NA	NA	A	ENSG00000187498	collagen_type_IV_alpha_1_chain	COL4A1	0.907119	0.0123	NA	NA	NA	NA	NA	NA	NA
chr1	38859391	chr1_38859391_T_C	T	C	34704900	C	downstream_gene_variant	MODIFIER	MYCBP	ENSG00000214114	Transcript	ENST00000397572	protein_coding	NA	NA	NA	NA	NA	NA	NA	rs1925678&COSV65931327	1	3102	-1	NA	SNV	HGNC	HGNC:7554	YES	NM_012333.5	NA	1	P1	CCDS431.1	ENSP00000380702	Q99417.184	NA	UPI000013CDE0	NA	NA	NA	NA	NA	NA	NA	0.4181	0.1528	0.5922	0.4048	0.666	0.4121	0.5656	0.1872	0.6074	0.5983	0.4081	0.6326	0.657	0.6125	0.4322	0.5113	0.2207	0.7747	0.5878	0.6052	0.4093	0.6238	0.6203	0.6582	0.5487	0.4148	0.7747	gnomADg_AMI	benign	0&1	1&1	NA	NA	NA	NA	NA	NA	NA	NA	NA	NA	NA	NA	NA	6.555	0.504825	NA	NA	NA	NA	NA	NA	NA	NA	NA	NA	NA	NA	NA	NA	NA	NA	NA	-5.15	NA	NA	NA	NA	NA	-39	-28	39	20	0	0	0	0	RRAGC	NA	NA	NA	NA	c	ENSG00000116954	Ras_related_GTP_binding_C	RRAGC	0.603951	0.355	NA	NA	NA	NA	NA	NA	NA
chr1	38859391	chr1_38859391_T_C	T	C	34704900	CSQ=C	intron_variant	MODIFIER	RRAGC	ENSG00000116954	Transcript	ENST00000373001	protein_coding	ENST00000373001.4:c.237+19A>G	NA	NA	NA	NA	NA	NA	rs1925678&COSV65931327	1	NA	-1	NA	SNV	HGNC	HGNC:19902	YES	NM_022157.4	NA	1	P1	CCDS430.1	ENSP00000362092	Q9HB90.170	NA	UPI00000372EF	NA	NA	NA	NA	NA	NA	NA	0.4181	0.1528	0.5922	0.4048	0.666	0.4121	0.5656	0.1872	0.6074	0.5983	0.4081	0.6326	0.657	0.6125	0.4322	0.5113	0.2207	0.7747	0.5878	0.6052	0.4093	0.6238	0.6203	0.6582	0.5487	0.4148	0.7747	gnomADg_AMI	benign	0&1	1&1	NA	NA	NA	NA	NA	NA	NA	NA	NA	NA	NA	NA	NA	6.555	0.504825	NA	NA	NA	NA	NA	NA	NA	NA	NA	NA	NA	NA	NA	NA	NA	NA	NA	-5.15	NA	NA	NA	NA	NA	-39	-28	39	20	0	0	0	0	RRAGC	NA	NA	NA	NA	c	ENSG00000116954	Ras_related_GTP_binding_C	RRAGC	0.603951	0.175	NA	NA	NA	NA	NA	NA	NA
chr19	51529710	chr19_51529710_C_G	C	G	81831400	G	intron_variant	MODIFIER	SIGLEC6	ENSG00000105492	Transcript	ENST00000425629	protein_coding	ENST00000425629.8:c.1012+14G>C	NA	NA	NA	NA	NA	NA	rs3976745	1	NA	-1	NA	SNV	HGNC	HGNC:10875	YES	NM_001245.7	NA	2	P2	CCDS12834.3	ENSP00000401502	O43699.189	A0A024R4K4.52	UPI0000223FFD	O43699-1	NA	NA	NA	NA	NA	NA	0.6713	0.6467	0.7666	0.5605	0.6541	0.7689	0.6726	0.6455	0.8037	0.5646	0.5471	0.6303	0.6571	0.6597	0.7382	0.6568	0.6401	0.5219	0.7434	0.5628	0.5609	0.6214	0.6139	0.6602	0.6641	0.7498	0.8037	gnomADe_AMR	NA	NA	NA	NA	NA	NA	NA	NA	NA	NA	NA	NA	NA	NA	NA	NA	1.453	0.018077	NA	NA	NA	NA	NA	NA	NA	NA	NA	NA	NA	NA	NA	NA	NA	NA	NA	-3.7	NA	NA	NA	NA	NA	8	14	-2	14	0	0	0.01	0.01	SIGLEC6	NA	NA	NA	NA	C	ENSG00000105492	sialic_acid_binding_Ig_like_lectin_6	SIGLEC6	0.623599	0.883	NA	NA	NA	NA	NA	NA	NA
chr13	49506711	chr13_49506711_A_G	A	G	44818400	G	synonymous_variant	LOW	PHF11	ENSG00000136147	Transcript	ENST00000378319	protein_coding	ENST00000378319.8:c.171A>G	ENSP00000367570.3:p.Leu57%3D	220	171	57	L	ctA/ctG	rs2031532&COSV62896216	1	NA	1	NA	SNV	HGNC	HGNC:17024	YES	NM_001040443.3	NA	1	P2	CCDS31975.1	ENSP00000367570	Q9UIL8.161	NA	UPI0000070AF0	Q9UIL8-1	NA	NA	NA	NA	NA	NA	0.7821	0.9145	0.745	0.873	0.6421	0.68	0.7039	0.8839	0.7771	0.6079	0.8607	0.6868	0.6572	0.6766	0.6538	0.729	0.8762	0.5232	0.7409	0.5909	0.8698	0.6728	0.6709	0.65	0.7045	0.6665	0.9145	AFR	NA	0&1	1&1	21348951&17702965&21320718&36224396	NA	NA	NA	NA	NA	NA	NA	NA	NA	NA	NA	NA	1.311	-0.003855	NA	NA	NA	NA	NA	NA	NA	NA	NA	NA	NA	NA	NA	NA	NA	NA	Cardiac_hypertrophy	-4.07	NA	NA	NA	NA	NA	17	45	45	-20	0	0	0.1	0	PHF11	NA	NA	NA	NA	G	ENSG00000136169	SET_domain_bifurcated_histone_lysine_methyltransferase_2	SETDB2	0.817395	0.738	NA	NA	NA	NA	NA	NA	NA
chr12	11092126	chr12_11092126_C_G	C	G	96528400	G	missense_variant	MODERATE	TAS2R43	ENSG00000255374	Transcript	ENST00000531678	protein_coding	ENST00000531678.1:c.104G>C	ENSP00000431719.1:p.Trp35Ser	188	104	35	W/S	tGg/tCg	rs68157013&CM078498&COSV67851805	1	NA	-1	NA	SNV	HGNC	HGNC:18875	YES	NM_176884.2	NA	NA	P1	CCDS53749.1	ENSP00000431719	P59537.150	NA	UPI000000D81F	NA	NA	deleterious(0.01)	benign(0.067)	NA	NA	NA	0.6216	0.0976	0.7118	0.9425	0.7525	0.8006	0.6944	0.1263	0.774	0.7123	0.9516	0.7733	0.6573	0.6857	0.7932	0.2848	0.09785	0.2399	0.3721	0.4086	0.5174	0.3826	0.4236	0.3323	0.3297	0.4647	0.9516	gnomADe_EAS	NA	0&1&1	0&1&1	32457649&20534469&24647340&34784295&23050764	NA	NA	NA	NA	NA	NA	NA	NA	NA	NA	NA	NA	15.41	1.44957	B	0.45774	0.2258	ENST00000531678	NA	P	NA	NA	T	0.28696	0.426258	D	P59537	YES	24647340	0.01	NA	-1.27	NA	NA	NA	NA	0.157	21	0	17	0	0	0	0	0	PRH1-PRR4	NA	NA	-0.0002259	-0.0001389	NA	NA	NA	NA	NA	0.978	0.414851	0.414851	0.274542	0.274542	-0.554999	likely_benign	0.2258
chr12	9916703	chr12_9916703_C_T	C	T	43460100	T	missense_variant	MODERATE	CLEC2A	ENSG00000188393	Transcript	ENST00000455827	protein_coding	ENST00000455827.2:c.407G>A	ENSP00000396163.1:p.Gly136Asp	448	407	136	G/D	gGt/gAt	rs526680&COSV60272133	1	NA	-1	NA	SNV	HGNC	HGNC:24191	YES	NM_001130711.2	NA	1	P1	CCDS44829.1	ENSP00000396163	Q6UVW9.138	NA	UPI000156577E	Q6UVW9-1	NA	tolerated(0.56)	benign(0.003)	PDB-ENSP_mappings:4iop.A	NA	NA	0.5258	0.5106	0.5403	0.3085	0.675	0.6063	0.6066	0.5525	0.528	0.718	0.3316	0.6596	0.6576	0.6396	0.6251	0.6066	0.5529	0.5496	0.5761	0.6994	0.3371	0.6606	0.6911	0.6533	0.6153	0.6139	0.718	gnomADe_ASJ	NA	0&1	0&1	NA	NA	NA	NA	NA	NA	NA	NA	NA	NA	NA	NA	NA	0.329	-0.288985	B&B	0.31355	0.1426&0.0884	ENST00000339766&ENST00000455827	N	P&P	B&B	B&B	T	0.14257	0.325521	T&T	Q6UVW9-2&Q6UVW9	.&YES	NA	NA	NA	-3.8	NA	NA	NA	NA	0.005	47	1	-3	1	0	0	0.01	0.65	CLEC2A	NA	NA	NA	NA	T	NA	NA	NA	NA	NA	0.0480935	0.0480935	0.0519505	0.0519505	-0.851307	likely_benign	0.0884
chr12	9916703	chr12_9916703_C_T	C	T	43460100	T	missense_variant	MODERATE	CLEC2A	ENSG00000188393	Transcript	ENST00000455827	protein_coding	ENST00000455827.2:c.407G>A	ENSP00000396163.1:p.Gly136Asp	448	407	136	G/D	gGt/gAt	rs526680&COSV60272133	1	NA	-1	NA	SNV	HGNC	HGNC:24191	YES	NM_001130711.2	NA	1	P1	CCDS44829.1	ENSP00000396163	Q6UVW9.138	NA	UPI000156577E	Q6UVW9-1	NA	tolerated(0.56)	benign(0.003)	PDB-ENSP_mappings:4iop.A	NA	NA	0.5258	0.5106	0.5403	0.3085	0.675	0.6063	0.6066	0.5525	0.528	0.718	0.3316	0.6596	0.6576	0.6396	0.6251	0.6066	0.5529	0.5496	0.5761	0.6994	0.3371	0.6606	0.6911	0.6533	0.6153	0.6139	0.718	gnomADe_ASJ	NA	0&1	0&1	NA	NA	NA	NA	NA	NA	NA	NA	NA	NA	NA	NA	NA	0.329	-0.288985	B&B	0.31355	0.1426&0.0884	ENST00000339766&ENST00000455827	N	P&P	B&B	B&B	T	0.14257	0.325521	T&T	Q6UVW9-2&Q6UVW9	.&YES	NA	NA	NA	-3.8	NA	NA	NA	NA	0.005	47	1	-3	1	0	0	0.01	0.65	CLEC2A	NA	NA	NA	NA	T	NA	NA	NA	NA	NA	0.0480935	0.0480935	0.0519505	0.0519505	-0.851307	likely_benign	0.0884
chr9	127527336	chr9_127527336_C_G	C	G	30259100	CSQ=G	splice_polypyrimidine_tract_variant&intron_variant	LOW	NIBAN2	ENSG00000136830	Transcript	ENST00000373312	protein_coding	ENST00000373312.4:c.187-14G>C	NA	NA	NA	NA	NA	NA	rs2243558&COSV64823806	1	NA	-1	NA	SNV	HGNC	HGNC:25282	YES	NM_022833.4	NA	1	P1	CCDS35145.1	ENSP00000362409	Q96TA1.174	NA	UPI00001592F0	Q96TA1-1	NA	NA	NA	NA	NA	NA	0.5773	0.5923	0.6873	0.4028	0.6819	0.5511	0.6331	0.6259	0.7004	0.5919	0.3806	0.7254	0.6579	0.6395	0.5723	0.6401	0.6233	0.4967	0.6586	0.5912	0.386	0.7349	0.6551	0.6615	0.6366	0.5441	0.7349	gnomADg_FIN	NA	0&1	1&1	29259604&30595370	NA	NA	NA	NA	NA	NA	NA	NA	NA	NA	NA	NA	0.672	-0.144081	NA	NA	NA	NA	NA	NA	NA	NA	NA	NA	NA	NA	NA	NA	30595370	0.7	Mean_corpuscular_hemoglobin	-3.86	NA	NA	NA	NA	NA	-14	22	-29	-13	0	0	0	0	FAM129B	NA	NA	NA	NA	G	ENSG00000136830	niban_apoptosis_regulator_2	NIBAN2	0.72041	NA	NA	NA	NA	NA	NA	NA	NA
chr6	30553360	chr6_30553360_G_A	G	A	122648000	A	synonymous_variant	LOW	GNL1	ENSG00000204590	Transcript	ENST00000376621	protein_coding	ENST00000376621.8:c.798C>T	ENSP00000365806.3:p.Asp266%3D	1084	798	266	D	gaC/gaT	rs2074505&COSV64835439	1	NA	-1	NA	SNV	HGNC	HGNC:4413	YES	NM_005275.5	NA	1	P1	CCDS4680.1	ENSP00000365806	P36915.176	A0A024RCR2.52	UPI0000073F2B	P36915-1	NA	NA	NA	NA	NA	NA	0.6611	0.6641	0.5605	0.621	0.667	0.7638	0.6669	0.6645	0.5871	0.7697	0.6613	0.6635	0.6581	0.6641	0.7635	0.6609	0.6712	0.7484	0.5912	0.7856	0.6524	0.6722	0.7025	0.655	0.6501	0.7573	0.7856	gnomADg_ASJ	NA	0&1	0&1	19912639&24908204	NA	NA	NA	NA	NA	NA	NA	NA	NA	NA	NA	NA	7.16	0.564141	NA	NA	NA	NA	NA	NA	NA	NA	NA	NA	NA	NA	NA	NA	24908204	0.01	NA	NA	NA	NA	NA	NA	NA	2	-7	-10	-45	0	0	0	0.01	GNL1	NA	NA	NA	NA	G	ENSG00000204592	major_histocompatibility_complex&_class_I&_E	HLA-E	0.714133	0.149	NA	NA	NA	NA	NA	NA	NA
chr6	30553360	chr6_30553360_G_A	G	A	122648000	A	upstream_gene_variant	MODIFIER	PRR3	ENSG00000204576	Transcript	ENST00000376560	protein_coding	NA	NA	NA	NA	NA	NA	NA	rs2074505&COSV64835439	1	3935	1	NA	SNV	HGNC	HGNC:21149	YES	NM_025263.4	NA	1	P2	CCDS43440.1	ENSP00000365744	P79522.165	Q96QB9.168	UPI000000D739	P79522-1	NA	NA	NA	NA	NA	NA	0.6611	0.6641	0.5605	0.621	0.667	0.7638	0.6669	0.6645	0.5871	0.7697	0.6613	0.6635	0.6581	0.6641	0.7635	0.6609	0.6712	0.7484	0.5912	0.7856	0.6524	0.6722	0.7025	0.655	0.6501	0.7573	0.7856	gnomADg_ASJ	NA	0&1	0&1	19912639&24908204	NA	NA	NA	NA	NA	NA	NA	NA	NA	NA	NA	NA	7.16	0.564141	NA	NA	NA	NA	NA	NA	NA	NA	NA	NA	NA	NA	NA	NA	24908204	0.01	NA	NA	NA	NA	NA	NA	NA	2	-7	-10	-45	0	0	0	0.01	GNL1	NA	NA	NA	NA	G	ENSG00000204592	major_histocompatibility_complex&_class_I&_E	HLA-E	0.714133	0.485	NA	NA	NA	NA	NA	NA	NA
chr6	30553360	chr6_30553360_G_A	G	A	122648000	A	synonymous_variant	LOW	GNL1	ENSG00000204590	Transcript	ENST00000376621	protein_coding	ENST00000376621.8:c.798C>T	ENSP00000365806.3:p.Asp266%3D	1084	798	266	D	gaC/gaT	rs2074505&COSV64835439	1	NA	-1	NA	SNV	HGNC	HGNC:4413	YES	NM_005275.5	NA	1	P1	CCDS4680.1	ENSP00000365806	P36915.176	A0A024RCR2.52	UPI0000073F2B	P36915-1	NA	NA	NA	NA	NA	NA	0.6611	0.6641	0.5605	0.621	0.667	0.7638	0.6669	0.6645	0.5871	0.7697	0.6613	0.6635	0.6581	0.6641	0.7635	0.6609	0.6712	0.7484	0.5912	0.7856	0.6524	0.6722	0.7025	0.655	0.6501	0.7573	0.7856	gnomADg_ASJ	NA	0&1	0&1	19912639&24908204	NA	NA	NA	NA	NA	NA	NA	NA	NA	NA	NA	NA	7.16	0.564141	NA	NA	NA	NA	NA	NA	NA	NA	NA	NA	NA	NA	NA	NA	24908204	0.01	NA	NA	NA	NA	NA	NA	NA	2	-7	-10	-45	0	0	0	0.01	GNL1	NA	NA	NA	NA	G	ENSG00000204592	major_histocompatibility_complex&_class_I&_E	HLA-E	0.714133	0.149	NA	NA	NA	NA	NA	NA	NA
chr6	30553360	chr6_30553360_G_A	G	A	122648000	A	upstream_gene_variant	MODIFIER	PRR3	ENSG00000204576	Transcript	ENST00000376560	protein_coding	NA	NA	NA	NA	NA	NA	NA	rs2074505&COSV64835439	1	3935	1	NA	SNV	HGNC	HGNC:21149	YES	NM_025263.4	NA	1	P2	CCDS43440.1	ENSP00000365744	P79522.165	Q96QB9.168	UPI000000D739	P79522-1	NA	NA	NA	NA	NA	NA	0.6611	0.6641	0.5605	0.621	0.667	0.7638	0.6669	0.6645	0.5871	0.7697	0.6613	0.6635	0.6581	0.6641	0.7635	0.6609	0.6712	0.7484	0.5912	0.7856	0.6524	0.6722	0.7025	0.655	0.6501	0.7573	0.7856	gnomADg_ASJ	NA	0&1	0&1	19912639&24908204	NA	NA	NA	NA	NA	NA	NA	NA	NA	NA	NA	NA	7.16	0.564141	NA	NA	NA	NA	NA	NA	NA	NA	NA	NA	NA	NA	NA	NA	24908204	0.01	NA	NA	NA	NA	NA	NA	NA	2	-7	-10	-45	0	0	0	0.01	GNL1	NA	NA	NA	NA	G	ENSG00000204592	major_histocompatibility_complex&_class_I&_E	HLA-E	0.714133	0.485	NA	NA	NA	NA	NA	NA	NA
chrX	8536732	chrX_8536732_G_T	G	T	22532700	CSQ=T	intron_variant	MODIFIER	ANOS1	ENSG00000011201	Transcript	ENST00000262648	protein_coding	ENST00000262648.8:c.1621+39C>A	NA	NA	NA	NA	NA	NA	rs808120	1	NA	-1	NA	SNV	HGNC	HGNC:6211	YES	NM_000216.4	NA	1	P1	CCDS14130.1	ENSP00000262648	P23352.213	NA	UPI00001AE843	NA	1	NA	NA	NA	NA	NA	0.4951	0.346	0.4656	0.6675	0.6684	0.3565	0.5554	0.3724	0.3591	0.6553	0.6516	0.5928	0.6582	0.5953	0.4047	0.551	0.3734	0.5478	0.4745	0.6331	0.6548	0.5903	0.6026	0.6604	0.5642	0.3868	0.6684	EUR	NA	NA	NA	NA	NA	NA	NA	NA	NA	NA	NA	NA	NA	NA	NA	NA	0.126	-0.488376	NA	NA	NA	NA	NA	NA	NA	NA	NA	NA	NA	NA	NA	NA	NA	NA	NA	-9.61	NA	NA	NA	NA	NA	-2	5	-1	6	0	0	0	0	ANOS1	NA	NA	NA	NA	T	NA	NA	NA	NA	NA	NA	NA	NA	NA	NA	NA	NA
chr15	45264631	chr15_45264631_A_G	A	G	30731300	CSQ=G	intron_variant	MODIFIER	SLC28A2	ENSG00000137860	Transcript	ENST00000347644	protein_coding	ENST00000347644.8:c.589-24A>G	NA	NA	NA	NA	NA	NA	rs11631021&COSV61663951	1	NA	1	NA	SNV	HGNC	HGNC:11002	YES	NM_004212.4	NA	1	P1	CCDS10121.1	ENSP00000315006	O43868.180	NA	UPI000013D0D5	NA	NA	NA	NA	NA	NA	NA	0.4888	0.6891	0.4452	0.1181	0.6372	0.4785	0.5477	0.7136	0.3217	0.589	0.08666	0.5971	0.6583	0.5826	0.5264	0.6303	0.7184	0.7445	0.4581	0.5859	0.09672	0.6106	0.5287	0.6702	0.5943	0.5062	0.7445	gnomADg_AMI	NA	0&1	0&1	NA	NA	NA	NA	NA	NA	NA	NA	NA	NA	NA	NA	NA	8.978	0.757039	NA	NA	NA	NA	NA	NA	NA	NA	NA	NA	NA	NA	NA	NA	NA	NA	NA	-3.69	NA	NA	NA	NA	NA	40	24	23	-27	0	0.09	0	0	SLC28A2	NA	NA	NA	NA	G	ENSG00000171766	glycine_amidinotransferase	GATM	0.558656	0.762	NA	NA	NA	NA	NA	NA	NA
chrX	8535600	chrX_8535600_G_A	G	A	38647100	CSQ=A	synonymous_variant	LOW	ANOS1	ENSG00000011201	Transcript	ENST00000262648	protein_coding	ENST00000262648.8:c.1833C>T	ENSP00000262648.3:p.Ile611%3D	1934	1833	611	I	atC/atT	rs809446&COSV52922613	1	NA	-1	NA	SNV	HGNC	HGNC:6211	YES	NM_000216.4	NA	1	P1	CCDS14130.1	ENSP00000262648	P23352.213	NA	UPI00001AE843	NA	1	NA	NA	PDB-ENSP_mappings:1zlg.A	NA	NA	0.4819	0.3041	0.458	0.6675	0.6632	0.3565	0.5554	0.3327	0.3566	0.6566	0.6551	0.5937	0.6583	0.5942	0.4032	0.5354	0.332	0.5429	0.4702	0.6299	0.6539	0.585	0.6102	0.6545	0.5547	0.3792	0.6675	EAS	benign	0&1	1&1	25741868&17223984&23378218&26274329&34648354	NA	NA	NA	NA	NA	NA	NA	NA	NA	NA	NA	NA	0.967	-0.067768	NA	NA	NA	NA	NA	NA	NA	NA	NA	NA	NA	NA	NA	NA	NA	NA	ClinVar:_phenotype_not_specified	-2.15	NA	NA	NA	NA	NA	-14	8	2	-9	0	0	0	0.07	ANOS1	NA	NA	NA	NA	G	NA	NA	NA	NA	NA	NA	NA	NA	NA	NA	NA	NA
chr6	31165732	chr6_31165732_G_A	G	A	71278400	A	downstream_gene_variant	MODIFIER	TCF19	ENSG00000137310	Transcript	ENST00000376257	protein_coding	NA	NA	NA	NA	NA	NA	NA	rs2106074&COSV52565450	1	1517	1	NA	SNV	HGNC	HGNC:11629	YES	NM_007109.3	NA	1	P1	CCDS43446.1	ENSP00000365433	Q9Y242.178	A0A1U9X8M7.40	UPI0000071646	NA	NA	NA	NA	NA	NA	NA	0.6815	0.8033	0.67	0.6419	0.668	0.5798	0.642	0.7893	0.5995	0.7183	0.6515	0.5725	0.6585	0.6711	0.575	0.6908	0.7915	0.6316	0.6792	0.7265	0.6342	0.5689	0.6994	0.6628	0.6946	0.5692	0.8033	AFR	NA	0&1	0&1	18254969&37277435&34669738	NA	NA	NA	NA	NA	NA	loss/donor/31165732-31165733/Medium/2.952687	NA	NA	NA	NA	NA	1.694	0.051925	NA	NA	NA	NA	NA	NA	NA	NA	NA	NA	NA	NA	NA	NA	NA	NA	NA	-3.69	NA	NA	NA	NA	NA	-36	-31	46	-35	0.01	0	0.01	0	POU5F1	NA	NA	NA	NA	G	NA	NA	NA	NA	0.534	NA	NA	NA	NA	NA	NA	NA
chr6	31165732	chr6_31165732_G_A	G	A	71278400	CSQ=A	intron_variant	MODIFIER	POU5F1	ENSG00000204531	Transcript	ENST00000259915	protein_coding	ENST00000259915.13:c.527-31C>T	NA	NA	NA	NA	NA	NA	rs2106074&COSV52565450	1	NA	-1	NA	SNV	HGNC	HGNC:9221	YES	NM_002701.6	NA	1	P1	CCDS34391.1	ENSP00000259915	Q01860.223	D2IYK3.117	UPI0000049CDE	Q01860-1	1	NA	NA	NA	NA	NA	0.6815	0.8033	0.67	0.6419	0.668	0.5798	0.642	0.7893	0.5995	0.7183	0.6515	0.5725	0.6585	0.6711	0.575	0.6908	0.7915	0.6316	0.6792	0.7265	0.6342	0.5689	0.6994	0.6628	0.6946	0.5692	0.8033	AFR	NA	0&1	0&1	18254969&37277435&34669738	NA	NA	NA	NA	NA	NA	NA	NA	NA	NA	NA	NA	1.694	0.051925	NA	NA	NA	NA	NA	NA	NA	NA	NA	NA	NA	NA	NA	NA	NA	NA	NA	-3.69	NA	NA	NA	NA	NA	-36	-31	46	-35	0.01	0	0.01	0	POU5F1	NA	NA	NA	NA	G	NA	NA	NA	NA	NA	NA	NA	NA	NA	NA	NA	NA
chr6	31165732	chr6_31165732_G_A	G	A	71278400	A	downstream_gene_variant	MODIFIER	TCF19	ENSG00000137310	Transcript	ENST00000376257	protein_coding	NA	NA	NA	NA	NA	NA	NA	rs2106074&COSV52565450	1	1517	1	NA	SNV	HGNC	HGNC:11629	YES	NM_007109.3	NA	1	P1	CCDS43446.1	ENSP00000365433	Q9Y242.178	A0A1U9X8M7.40	UPI0000071646	NA	NA	NA	NA	NA	NA	NA	0.6815	0.8033	0.67	0.6419	0.668	0.5798	0.642	0.7893	0.5995	0.7183	0.6515	0.5725	0.6585	0.6711	0.575	0.6908	0.7915	0.6316	0.6792	0.7265	0.6342	0.5689	0.6994	0.6628	0.6946	0.5692	0.8033	AFR	NA	0&1	0&1	18254969&37277435&34669738	NA	NA	NA	NA	NA	NA	loss/donor/31165732-31165733/Medium/2.952687	NA	NA	NA	NA	NA	1.694	0.051925	NA	NA	NA	NA	NA	NA	NA	NA	NA	NA	NA	NA	NA	NA	NA	NA	NA	-3.69	NA	NA	NA	NA	NA	-36	-31	46	-35	0.01	0	0.01	0	POU5F1	NA	NA	NA	NA	G	NA	NA	NA	NA	0.534	NA	NA	NA	NA	NA	NA	NA
chr6	31165732	chr6_31165732_G_A	G	A	71278400	CSQ=A	intron_variant	MODIFIER	POU5F1	ENSG00000204531	Transcript	ENST00000259915	protein_coding	ENST00000259915.13:c.527-31C>T	NA	NA	NA	NA	NA	NA	rs2106074&COSV52565450	1	NA	-1	NA	SNV	HGNC	HGNC:9221	YES	NM_002701.6	NA	1	P1	CCDS34391.1	ENSP00000259915	Q01860.223	D2IYK3.117	UPI0000049CDE	Q01860-1	1	NA	NA	NA	NA	NA	0.6815	0.8033	0.67	0.6419	0.668	0.5798	0.642	0.7893	0.5995	0.7183	0.6515	0.5725	0.6585	0.6711	0.575	0.6908	0.7915	0.6316	0.6792	0.7265	0.6342	0.5689	0.6994	0.6628	0.6946	0.5692	0.8033	AFR	NA	0&1	0&1	18254969&37277435&34669738	NA	NA	NA	NA	NA	NA	NA	NA	NA	NA	NA	NA	1.694	0.051925	NA	NA	NA	NA	NA	NA	NA	NA	NA	NA	NA	NA	NA	NA	NA	NA	NA	-3.69	NA	NA	NA	NA	NA	-36	-31	46	-35	0.01	0	0.01	0	POU5F1	NA	NA	NA	NA	G	NA	NA	NA	NA	NA	NA	NA	NA	NA	NA	NA	NA
chr5	177404118	chr5_177404118_A_G	A	G	76767300	CSQ=G	intron_variant	MODIFIER	F12	ENSG00000131187	Transcript	ENST00000253496	protein_coding	ENST00000253496.4:c.1019-28T>C	NA	NA	NA	NA	NA	NA	rs17876031	1	NA	-1	NA	SNV	HGNC	HGNC:3530	YES	NM_000505.4	NA	1	P1	CCDS34302.1	ENSP00000253496	P00748.247	NA	UPI000048055F	NA	1	NA	NA	NA	NA	NA	0.4215	0.3729	0.4899	0.2133	0.6889	0.3783	0.543	0.4077	0.3846	0.7128	0.2301	0.6769	0.6587	0.5956	0.4473	0.5529	0.4032	0.6187	0.5227	0.714	0.2248	0.6899	0.6911	0.6521	0.5946	0.4275	0.714	gnomADg_ASJ	benign	NA	1	19933701&27989323&31014085	NA	NA	NA	NA	NA	NA	NA	NA	NA	NA	NA	NA	12.47	1.07066	NA	NA	NA	NA	NA	NA	NA	NA	NA	NA	NA	NA	NA	NA	31014085	0.7	Cardiac_troponin-I_levels&Stem_cell_growth_factor_beta_levels	-3.96	NA	NA	NA	NA	NA	-28	-11	0	-11	0.02	0.04	0	0	F12	NA	NA	NA	NA	G	NA	NA	NA	NA	0.323	NA	NA	NA	NA	NA	NA	NA
chr5	177404118	chr5_177404118_A_G	A	G	76767300	G	upstream_gene_variant	MODIFIER	PFN3	ENSG00000196570	Transcript	ENST00000358571	protein_coding	NA	NA	NA	NA	NA	NA	NA	rs17876031	1	3457	-1	NA	SNV	HGNC	HGNC:18627	YES	NM_001029886.3	NA	NA	P1	CCDS34301.1	ENSP00000351379	P60673.131	NA	UPI000019788D	NA	NA	NA	NA	NA	NA	NA	0.4215	0.3729	0.4899	0.2133	0.6889	0.3783	0.543	0.4077	0.3846	0.7128	0.2301	0.6769	0.6587	0.5956	0.4473	0.5529	0.4032	0.6187	0.5227	0.714	0.2248	0.6899	0.6911	0.6521	0.5946	0.4275	0.714	gnomADg_ASJ	benign	NA	1	19933701&27989323&31014085	NA	NA	NA	NA	NA	NA	NA	NA	NA	NA	NA	NA	12.47	1.07066	NA	NA	NA	NA	NA	NA	NA	NA	NA	NA	NA	NA	NA	NA	31014085	0.7	Cardiac_troponin-I_levels&Stem_cell_growth_factor_beta_levels	-3.96	NA	NA	NA	NA	NA	-28	-11	0	-11	0.02	0.04	0	0	F12	NA	NA	NA	NA	G	NA	NA	NA	NA	NA	NA	NA	NA	NA	NA	NA	NA
chr5	177404118	chr5_177404118_A_G	A	G	76767300	CSQ=G	intron_variant	MODIFIER	F12	ENSG00000131187	Transcript	ENST00000253496	protein_coding	ENST00000253496.4:c.1019-28T>C	NA	NA	NA	NA	NA	NA	rs17876031	1	NA	-1	NA	SNV	HGNC	HGNC:3530	YES	NM_000505.4	NA	1	P1	CCDS34302.1	ENSP00000253496	P00748.247	NA	UPI000048055F	NA	1	NA	NA	NA	NA	NA	0.4215	0.3729	0.4899	0.2133	0.6889	0.3783	0.543	0.4077	0.3846	0.7128	0.2301	0.6769	0.6587	0.5956	0.4473	0.5529	0.4032	0.6187	0.5227	0.714	0.2248	0.6899	0.6911	0.6521	0.5946	0.4275	0.714	gnomADg_ASJ	benign	NA	1	19933701&27989323&31014085	NA	NA	NA	NA	NA	NA	NA	NA	NA	NA	NA	NA	12.47	1.07066	NA	NA	NA	NA	NA	NA	NA	NA	NA	NA	NA	NA	NA	NA	31014085	0.7	Cardiac_troponin-I_levels&Stem_cell_growth_factor_beta_levels	-3.96	NA	NA	NA	NA	NA	-28	-11	0	-11	0.02	0.04	0	0	F12	NA	NA	NA	NA	G	NA	NA	NA	NA	0.323	NA	NA	NA	NA	NA	NA	NA
chr5	177404118	chr5_177404118_A_G	A	G	76767300	G	upstream_gene_variant	MODIFIER	PFN3	ENSG00000196570	Transcript	ENST00000358571	protein_coding	NA	NA	NA	NA	NA	NA	NA	rs17876031	1	3457	-1	NA	SNV	HGNC	HGNC:18627	YES	NM_001029886.3	NA	NA	P1	CCDS34301.1	ENSP00000351379	P60673.131	NA	UPI000019788D	NA	NA	NA	NA	NA	NA	NA	0.4215	0.3729	0.4899	0.2133	0.6889	0.3783	0.543	0.4077	0.3846	0.7128	0.2301	0.6769	0.6587	0.5956	0.4473	0.5529	0.4032	0.6187	0.5227	0.714	0.2248	0.6899	0.6911	0.6521	0.5946	0.4275	0.714	gnomADg_ASJ	benign	NA	1	19933701&27989323&31014085	NA	NA	NA	NA	NA	NA	NA	NA	NA	NA	NA	NA	12.47	1.07066	NA	NA	NA	NA	NA	NA	NA	NA	NA	NA	NA	NA	NA	NA	31014085	0.7	Cardiac_troponin-I_levels&Stem_cell_growth_factor_beta_levels	-3.96	NA	NA	NA	NA	NA	-28	-11	0	-11	0.02	0.04	0	0	F12	NA	NA	NA	NA	G	NA	NA	NA	NA	NA	NA	NA	NA	NA	NA	NA	NA
chr6	31164872	chr6_31164872_A_C	A	C	97348700	C	downstream_gene_variant	MODIFIER	TCF19	ENSG00000137310	Transcript	ENST00000376257	protein_coding	NA	NA	NA	NA	NA	NA	NA	rs2394882&COSV52565439	1	657	1	NA	SNV	HGNC	HGNC:11629	YES	NM_007109.3	NA	1	P1	CCDS43446.1	ENSP00000365433	Q9Y242.178	A0A1U9X8M7.40	UPI0000071646	NA	NA	NA	NA	NA	NA	NA	0.6815	0.8033	0.67	0.6419	0.668	0.5798	0.6421	0.7885	0.5961	0.7182	0.6513	0.5733	0.6588	0.6715	0.5751	0.6907	0.7915	0.6341	0.6793	0.7265	0.6346	0.5682	0.6975	0.6627	0.6954	0.5692	0.8033	AFR	NA	0&1	0&1	31475028&26824036&18254969&29104488&36353205	NA	NA	NA	NA	NA	NA	NA	NA	NA	NA	NA	NA	6.554	0.504745	NA	NA	NA	NA	NA	NA	NA	NA	NA	NA	NA	NA	NA	NA	29104488	0.01	NA	-0.625	NA	NA	NA	NA	NA	38	-5	-4	-23	0	0	0	0	POU5F1	NA	NA	NA	NA	A	NA	NA	NA	NA	0.534	NA	NA	NA	NA	NA	NA	NA
chr6	31164872	chr6_31164872_A_C	A	C	97348700	CSQ=C	splice_region_variant&splice_polypyrimidine_tract_variant&intron_variant	LOW	POU5F1	ENSG00000204531	Transcript	ENST00000259915	protein_coding	ENST00000259915.13:c.817-5T>G	NA	NA	NA	NA	NA	NA	rs2394882&COSV52565439	1	NA	-1	NA	SNV	HGNC	HGNC:9221	YES	NM_002701.6	NA	1	P1	CCDS34391.1	ENSP00000259915	Q01860.223	D2IYK3.117	UPI0000049CDE	Q01860-1	1	NA	NA	NA	NA	NA	0.6815	0.8033	0.67	0.6419	0.668	0.5798	0.6421	0.7885	0.5961	0.7182	0.6513	0.5733	0.6588	0.6715	0.5751	0.6907	0.7915	0.6341	0.6793	0.7265	0.6346	0.5682	0.6975	0.6627	0.6954	0.5692	0.8033	AFR	NA	0&1	0&1	31475028&26824036&18254969&29104488&36353205	NA	NA	NA	NA	NA	extended_intronic_splice_region_variant	NA	NA	NA	NA	NA	NA	6.554	0.504745	NA	NA	NA	NA	NA	NA	NA	NA	NA	NA	NA	NA	NA	NA	29104488	0.01	NA	-0.625	NA	NA	NA	NA	NA	38	-5	-4	-23	0	0	0	0	POU5F1	NA	NA	NA	NA	A	NA	NA	NA	NA	NA	NA	NA	NA	NA	NA	NA	NA
chr6	31164872	chr6_31164872_A_C	A	C	97348700	C	downstream_gene_variant	MODIFIER	TCF19	ENSG00000137310	Transcript	ENST00000376257	protein_coding	NA	NA	NA	NA	NA	NA	NA	rs2394882&COSV52565439	1	657	1	NA	SNV	HGNC	HGNC:11629	YES	NM_007109.3	NA	1	P1	CCDS43446.1	ENSP00000365433	Q9Y242.178	A0A1U9X8M7.40	UPI0000071646	NA	NA	NA	NA	NA	NA	NA	0.6815	0.8033	0.67	0.6419	0.668	0.5798	0.6421	0.7885	0.5961	0.7182	0.6513	0.5733	0.6588	0.6715	0.5751	0.6907	0.7915	0.6341	0.6793	0.7265	0.6346	0.5682	0.6975	0.6627	0.6954	0.5692	0.8033	AFR	NA	0&1	0&1	31475028&26824036&18254969&29104488&36353205	NA	NA	NA	NA	NA	NA	NA	NA	NA	NA	NA	NA	6.554	0.504745	NA	NA	NA	NA	NA	NA	NA	NA	NA	NA	NA	NA	NA	NA	29104488	0.01	NA	-0.625	NA	NA	NA	NA	NA	38	-5	-4	-23	0	0	0	0	POU5F1	NA	NA	NA	NA	A	NA	NA	NA	NA	0.534	NA	NA	NA	NA	NA	NA	NA
chr6	31164872	chr6_31164872_A_C	A	C	97348700	CSQ=C	splice_region_variant&splice_polypyrimidine_tract_variant&intron_variant	LOW	POU5F1	ENSG00000204531	Transcript	ENST00000259915	protein_coding	ENST00000259915.13:c.817-5T>G	NA	NA	NA	NA	NA	NA	rs2394882&COSV52565439	1	NA	-1	NA	SNV	HGNC	HGNC:9221	YES	NM_002701.6	NA	1	P1	CCDS34391.1	ENSP00000259915	Q01860.223	D2IYK3.117	UPI0000049CDE	Q01860-1	1	NA	NA	NA	NA	NA	0.6815	0.8033	0.67	0.6419	0.668	0.5798	0.6421	0.7885	0.5961	0.7182	0.6513	0.5733	0.6588	0.6715	0.5751	0.6907	0.7915	0.6341	0.6793	0.7265	0.6346	0.5682	0.6975	0.6627	0.6954	0.5692	0.8033	AFR	NA	0&1	0&1	31475028&26824036&18254969&29104488&36353205	NA	NA	NA	NA	NA	extended_intronic_splice_region_variant	NA	NA	NA	NA	NA	NA	6.554	0.504745	NA	NA	NA	NA	NA	NA	NA	NA	NA	NA	NA	NA	NA	NA	29104488	0.01	NA	-0.625	NA	NA	NA	NA	NA	38	-5	-4	-23	0	0	0	0	POU5F1	NA	NA	NA	NA	A	NA	NA	NA	NA	NA	NA	NA	NA	NA	NA	NA	NA
chr3	49100471	chr3_49100471_G_T	G	T	126112000	CSQ=T	splice_polypyrimidine_tract_variant&intron_variant	LOW	QARS1	ENSG00000172053	Transcript	ENST00000306125	protein_coding	ENST00000306125.12:c.977-13C>A	NA	NA	NA	NA	NA	NA	rs4521268	1	NA	-1	NA	SNV	HGNC	HGNC:9751	YES	NM_005051.3	NA	1	P1	CCDS2788.1	ENSP00000307567	P47897.215	NA	UPI000013661E	P47897-1	1	NA	NA	NA	NA	NA	0.758	0.5507	0.768	0.9454	0.6799	0.9182	0.7384	0.5817	0.8443	0.7505	0.9603	0.7112	0.6589	0.7164	0.8825	0.6718	0.5836	0.6491	0.7524	0.748	0.9573	0.7166	0.6962	0.66	0.675	0.8797	0.9603	gnomADe_EAS	benign	NA	1	30664634	NA	NA	NA	NA	NA	NA	NA	NA	NA	NA	NA	NA	5.399	0.397532	NA	NA	NA	NA	NA	NA	NA	NA	NA	NA	NA	NA	NA	NA	30664634	0.7	ClinVar:_phenotype_not_specified&Body_fat_distribution__trunk_fat_ratio_&Body_fat_distribution__leg_fat_ratio_	-3.1	NA	NA	NA	NA	NA	-14	-13	-13	-36	0	0	0	0	QARS	NA	NA	NA	NA	G	NA	NA	NA	NA	NA	NA	NA	NA	NA	NA	NA	NA
chr11	61017566	chr11_61017566_A_G	A	G	34460100	CSQ=G	intron_variant	MODIFIER	CD6	ENSG00000013725	Transcript	ENST00000313421	protein_coding	ENST00000313421.11:c.1582+16A>G	NA	NA	NA	NA	NA	NA	rs2074232&COSV57838900	1	NA	1	NA	SNV	HGNC	HGNC:1691	YES	NM_006725.5	NA	1	P2	CCDS7999.1	ENSP00000323280	P30203.184	NA	UPI000013F532	P30203-1	NA	NA	NA	NA	NA	NA	0.4603	0.6172	0.4236	0.1736	0.6849	0.3384	0.5347	0.6258	0.3782	0.8024	0.1712	0.4861	0.6593	0.6289	0.401	0.5995	0.6266	0.8761	0.5019	0.7892	0.1646	0.4858	0.8196	0.6557	0.6507	0.3765	0.8761	gnomADg_AMI	NA	0&1	0&1	NA	NA	NA	NA	NA	NA	NA	NA	NA	NA	NA	NA	NA	4.745	0.339504	NA	NA	NA	NA	NA	NA	NA	NA	NA	NA	NA	NA	NA	NA	NA	NA	NA	-4.04	NA	NA	NA	NA	NA	-41	-6	-16	4	0	0	0	0	CD6	NA	NA	NA	NA	G	ENSG00000013725	CD6_molecule	CD6	0.78811	0.584	NA	NA	NA	NA	NA	NA	NA
chr17	75953459	chr17_75953459_G_C	G	C	43390900	CSQ=C	missense_variant	MODERATE	ACOX1	ENSG00000161533	Transcript	ENST00000293217	protein_coding	ENST00000293217.10:c.936C>G	ENSP00000293217.4:p.Ile312Met	1029	936	312	I/M	atC/atG	rs1135640&COSV53135078	1	NA	-1	NA	SNV	HGNC	HGNC:119	YES	NM_004035.7	NA	1	A1	CCDS11734.1	ENSP00000293217	Q15067.216	NA	UPI000013E0F5	Q15067-2	1	tolerated(0.17)	benign(0.095)	NA	NA	NA	0.5507	0.1589	0.6729	0.7877	0.6402	0.6575	0.6528	0.2086	0.7137	0.6094	0.7996	0.7657	0.6593	0.644	0.6437	0.5485	0.2213	0.6769	0.6634	0.5989	0.7892	0.7632	0.5316	0.6578	0.5589	0.658	0.7996	gnomADe_EAS	benign	0&1	1&1	25741868&31396257&30002152&25663218	NA	NA	NA	NA	NA	NA	NA	NA	NA	NA	NA	NA	21.8	2.34651	B&B	0.10014	0.0846&0.0807	ENST00000293217&ENST00000301608	D	P&P&P&P&P	B&B	B&B	T	0.46612	0.555359	T&T	Q15067-2&Q15067	YES&.	NA	NA	ClinVar:_phenotype_not_specified&PEROXISOMAL_ACYL-CoA_OXIDASE_DEFICIENCY	2.31	NA	NA	NA	NA	0.129	24	-4	21	-8	0	0	0	0	ACOX1	Benign	0.174717	NA	NA	G	NA	NA	NA	NA	0.188	0.0566995	0.0631116	0.041321	0.0517642	-0.496265	likely_benign	0.0807
chr5	41033010	chr5_41033010_G_A	G	A	51284600	CSQ=A	intron_variant	MODIFIER	MROH2B	ENSG00000171495	Transcript	ENST00000399564	protein_coding	ENST00000399564.5:c.2361+31C>T	NA	NA	NA	NA	NA	NA	rs4957367&COSV68185008	1	NA	-1	NA	SNV	HGNC	HGNC:26857	YES	NM_173489.5	NA	1	P1	CCDS47202.1	ENSP00000382476	Q7Z745.143	NA	UPI000020CA04	Q7Z745-1	NA	NA	NA	NA	NA	NA	0.5234	0.4682	0.634	0.3581	0.6392	0.5706	0.6161	0.5146	0.6428	0.7277	0.347	0.6324	0.6593	0.6258	0.5872	0.6041	0.5156	0.6839	0.6502	0.7366	0.3454	0.6185	0.5823	0.6569	0.6347	0.5968	0.7366	gnomADg_ASJ	NA	0&1	0&1	NA	NA	NA	NA	NA	NA	NA	NA	NA	NA	NA	NA	NA	6.624	0.511459	NA	NA	NA	NA	NA	NA	NA	NA	NA	NA	NA	NA	NA	NA	NA	NA	NA	-1.71	NA	NA	NA	NA	NA	31	-46	31	27	0	0	0	0	MROH2B	NA	NA	NA	NA	G	NA	NA	NA	NA	NA	NA	NA	NA	NA	NA	NA	NA
chr5	181545	chr5_181545_T_G	T	G	44987600	G	synonymous_variant	LOW	PLEKHG4B	ENSG00000153404	Transcript	ENST00000637938	protein_coding	ENST00000637938.2:c.4434T>G	ENSP00000490806.1:p.Gly1478%3D	4498	4434	1478	G	ggT/ggG	rs7717970&COSV52043222	1	NA	1	NA	SNV	HGNC	HGNC:29399	YES	NM_052909.5	NA	5	P1	CCDS34124.2	ENSP00000490806	NA	A0A1B0GW72.42	UPI0003EB0664	NA	NA	NA	NA	NA	NA	NA	0.4391	0.2935	0.4784	0.2589	0.6312	0.5961	0.5687	0.3436	0.4816	0.538	0.236	0.665	0.6595	0.575	0.5902	0.543	0.3557	0.6692	0.5046	0.5395	0.252	0.6618	0.3734	0.6664	0.5254	0.5824	0.6692	gnomADg_AMI	NA	0&1	0&1	NA	NA	NA	NA	NA	NA	NA	NA	NA	NA	NA	NA	NA	4.285	0.299703	NA	NA	NA	NA	NA	NA	NA	NA	NA	NA	NA	NA	NA	NA	NA	NA	NA	-4.13	NA	NA	NA	NA	NA	-31	-24	0	-2	0	0.01	0	0	PLEKHG4B	NA	NA	NA	NA	G	NA	NA	NA	NA	0.609	NA	NA	NA	NA	NA	NA	NA
chr11	118308482	chr11_118308482_A_G	A	G	48134100	CSQ=G	intron_variant	MODIFIER	CD3E	ENSG00000198851	Transcript	ENST00000361763	protein_coding	ENST00000361763.9:c.85+41A>G	NA	NA	NA	NA	NA	NA	rs1599810&COSV62345977	1	NA	1	NA	SNV	HGNC	HGNC:1674	YES	NM_000733.4	NA	1	P1	CCDS31685.1	ENSP00000354566	P07766.224	NA	UPI000012735C	NA	1	NA	NA	NA	NA	NA	0.6196	0.3631	0.7219	0.7312	0.661	0.7362	0.6699	0.3936	0.7053	0.7331	0.7273	0.6703	0.6595	0.6737	0.746	0.5952	0.4016	0.7113	0.6535	0.7282	0.7359	0.6769	0.5823	0.6572	0.6232	0.7367	0.746	gnomADe_SAS	benign	0&1	1&1	NA	NA	NA	NA	NA	NA	NA	NA	NA	NA	NA	NA	NA	6.901	0.538456	NA	NA	NA	NA	NA	NA	NA	NA	NA	NA	NA	NA	NA	NA	NA	NA	NA	-0.192	NA	NA	NA	NA	NA	-15	-46	31	-41	0	0	0	0	CD3E	NA	NA	NA	NA	G	NA	NA	NA	NA	0.693	NA	NA	NA	NA	NA	NA	NA
chr17	75955783	chr17_75955783_T_C	T	C	55754800	CSQ=C	intron_variant	MODIFIER	ACOX1	ENSG00000161533	Transcript	ENST00000293217	protein_coding	ENST00000293217.10:c.658+45A>G	NA	NA	NA	NA	NA	NA	rs10852766	1	NA	-1	NA	SNV	HGNC	HGNC:119	YES	NM_004035.7	NA	1	A1	CCDS11734.1	ENSP00000293217	Q15067.216	NA	UPI000013E0F5	Q15067-2	1	NA	NA	NA	NA	NA	0.5495	0.1528	0.6744	0.7877	0.6412	0.6575	0.6526	0.2021	0.7138	0.6096	0.7996	0.7657	0.6598	0.645	0.6435	0.5469	0.2149	0.6803	0.6631	0.5986	0.789	0.7633	0.5348	0.6582	0.5589	0.6582	0.7996	gnomADe_EAS	benign	NA	1	24647074	NA	NA	NA	NA	NA	NA	NA	NA	NA	NA	NA	NA	5.004	0.362323	NA	NA	NA	NA	NA	NA	NA	NA	NA	NA	NA	NA	NA	NA	NA	NA	NA	-2.82	NA	NA	NA	NA	NA	-36	-21	-16	45	0	0.03	0	0	ACOX1	NA	NA	NA	NA	T	NA	NA	NA	NA	0.188	NA	NA	NA	NA	NA	NA	NA
chr1	89171895	chr1_89171895_G_A	G	A	58455700	CSQ=A	missense_variant	MODERATE	GBP7	ENSG00000213512	Transcript	ENST00000294671	protein_coding	ENST00000294671.3:c.41C>T	ENSP00000294671.2:p.Thr14Ile	143	41	14	T/I	aCt/aTt	rs676913&COSV54012302	1	NA	-1	NA	SNV	HGNC	HGNC:29606	YES	NM_207398.3	NA	2	P1	CCDS720.1	ENSP00000294671	Q8N8V2.140	NA	UPI000013E1A3	NA	NA	tolerated(0.2)	benign(0)	NA	NA	NA	0.7147	0.7776	0.7046	0.7718	0.6431	0.6513	0.6954	0.7959	0.7226	0.607	0.7782	0.7867	0.6599	0.6638	0.664	0.715	0.7984	0.5592	0.6744	0.6066	0.7841	0.7999	0.6772	0.6669	0.6906	0.6686	0.7999	gnomADg_FIN	NA	0&1	0&1	NA	NA	NA	NA	NA	NA	NA	NA	NA	NA	NA	NA	NA	0.52	-0.196507	B&B	0.01715	0.0601&0.0641	ENST00000294671&ENST00000650452	N	P	B&.	B&.	T	0.15791	0.335686	T&.	Q8N8V2&A0A3B3IRS3	YES&.	NA	NA	NA	-0.172	NA	NA	NA	NA	0.197	-36	15	11	-25	0	0	0	0	GBP7	NA	NA	NA	NA	A	NA	NA	NA	NA	0.855	0.0459283	0.0459283	0.0301857	0.0301857	-0.74475	likely_benign	0.0601
chr1	180053208	chr1_180053208_T_G	T	G	37803600	CSQ=G	intron_variant	MODIFIER	CEP350	ENSG00000135837	Transcript	ENST00000367607	protein_coding	ENST00000367607.8:c.4989+42T>G	NA	NA	NA	NA	NA	NA	rs9425854&COSV62603698	1	NA	1	NA	SNV	HGNC	HGNC:24238	YES	NM_014810.5	NA	1	P2	CCDS1336.1	ENSP00000356579	Q5VT06.169	NA	UPI000013CFC5	NA	NA	NA	NA	NA	NA	NA	0.5661	0.2489	0.7349	0.7073	0.6461	0.6472	0.644	0.3323	0.802	0.6021	0.7094	0.6624	0.6599	0.6349	0.64	0.569	0.3298	0.6055	0.6972	0.5953	0.7179	0.6559	0.5222	0.6552	0.5714	0.6247	0.802	gnomADe_AMR	NA	0&1	0&1	NA	NA	NA	NA	NA	NA	NA	NA	NA	NA	NA	NA	NA	8.063	0.657725	NA	NA	NA	NA	NA	NA	NA	NA	NA	NA	NA	NA	NA	NA	NA	NA	NA	0.066	NA	NA	NA	NA	NA	1	-18	-40	-18	0	0	0	0.03	CEP350	NA	NA	NA	NA	T	ENSG00000169905	torsin_1A_interacting_protein_2	TOR1AIP2	0.516715	0.639	NA	NA	NA	NA	NA	NA	NA
chr3	39137408	chr3_39137408_C_T	C	T	99064100	CSQ=T	downstream_gene_variant	MODIFIER	CSRNP1	ENSG00000144655	Transcript	ENST00000273153	protein_coding	NA	NA	NA	NA	NA	NA	NA	rs784495&COSV56187601	1	4447	-1	NA	SNV	HGNC	HGNC:14300	YES	NM_033027.4	NA	1	P1	CCDS2682.1	ENSP00000273153	Q96S65.146	A0A024R2U8.16	UPI0000044242	NA	NA	NA	NA	NA	NA	NA	0.4806	0.0749	0.6239	0.5724	0.6541	0.6544	0.6189	0.1502	0.6395	0.5939	0.5941	0.6867	0.6599	0.6218	0.641	0.5087	0.1566	0.5771	0.6167	0.5815	0.5621	0.6732	0.5411	0.6538	0.5411	0.6447	0.6867	gnomADe_FIN	NA	0&1	0&1	NA	NA	NA	NA	NA	NA	NA	NA	NA	NA	NA	NA	NA	0.372	-0.263848	NA	NA	NA	NA	NA	NA	NA	NA	NA	NA	NA	NA	NA	NA	NA	NA	NA	-2.68	NA	NA	NA	NA	NA	13	-45	-21	-12	0	0	0.03	0	TTC21A	NA	NA	NA	NA	C	NA	NA	NA	NA	0.498	NA	NA	NA	NA	NA	NA	NA
chr3	39137408	chr3_39137408_C_T	C	T	99064100	T	intron_variant	MODIFIER	TTC21A	ENSG00000168026	Transcript	ENST00000683103	protein_coding	ENST00000683103.1:c.3450+21C>T	NA	NA	NA	NA	NA	NA	rs784495&COSV56187601	1	NA	1	NA	SNV	HGNC	HGNC:30761	YES	NM_001366900.1	NA	NA	P1	CCDS93247.1	ENSP00000507739	NA	A0A804HK20.7	UPI000387D772	NA	1	NA	NA	NA	NA	NA	0.4806	0.0749	0.6239	0.5724	0.6541	0.6544	0.6189	0.1502	0.6395	0.5939	0.5941	0.6867	0.6599	0.6218	0.641	0.5087	0.1566	0.5771	0.6167	0.5815	0.5621	0.6732	0.5411	0.6538	0.5411	0.6447	0.6867	gnomADe_FIN	NA	0&1	0&1	NA	NA	NA	NA	NA	NA	NA	NA	NA	NA	NA	NA	NA	0.372	-0.263848	NA	NA	NA	NA	NA	NA	NA	NA	NA	NA	NA	NA	NA	NA	NA	NA	NA	-2.68	NA	NA	NA	NA	NA	13	-45	-21	-12	0	0	0.03	0	TTC21A	NA	NA	NA	NA	C	NA	NA	NA	NA	0.903	NA	NA	NA	NA	NA	NA	NA
chr3	122755458	chr3_122755458_C_A	C	A	41835300	CSQ=A	intron_variant	MODIFIER	HSPBAP1	ENSG00000169087	Transcript	ENST00000306103	protein_coding	ENST00000306103.3:c.570-27G>T	NA	NA	NA	NA	NA	NA	rs6794019&COSV60241640	1	NA	-1	NA	SNV	HGNC	HGNC:16389	YES	NM_024610.6	NA	1	P1	CCDS3017.1	ENSP00000302562	Q96EW2.146	NA	UPI00000715E9	Q96EW2-1	1	NA	NA	NA	NA	NA	0.495	0.3411	0.4914	0.4415	0.6332	0.6186	0.5771	0.3728	0.3904	0.6262	0.3851	0.6186	0.6599	0.5942	0.6141	0.5615	0.4065	0.7835	0.4929	0.5992	0.4294	0.6303	0.5541	0.6572	0.5545	0.6141	0.7835	gnomADg_AMI	NA	0&1	0&1	NA	NA	NA	NA	NA	NA	NA	NA	NA	NA	NA	NA	NA	0.051	-0.672009	NA	NA	NA	NA	NA	NA	NA	NA	NA	NA	NA	NA	NA	NA	NA	NA	NA	-3.8	NA	NA	NA	NA	NA	-27	1	17	1	0	0	0	0	HSPBAP1	NA	NA	NA	NA	C	NA	NA	NA	NA	0.79	NA	NA	NA	NA	NA	NA	NA
chr1	89117007	chr1_89117007_G_C	G	C	58241300	CSQ=C	missense_variant	MODERATE	GBP2	ENSG00000162645	Transcript	ENST00000370466	protein_coding	ENST00000370466.4:c.853C>G	ENSP00000359497.3:p.Pro285Ala	1122	853	285	P/A	Cca/Gca	rs1803632&COSV65068867	1	NA	-1	NA	SNV	HGNC	HGNC:4183	YES	NM_004120.5	NA	1	P1	CCDS719.1	ENSP00000359497	P32456.187	NA	UPI000013E19F	NA	NA	tolerated(0.27)	benign(0.005)	PDB-ENSP_mappings:6vkj.A&PDB-ENSP_mappings:7e58.A&PDB-ENSP_mappings:7e58.B&PDB-ENSP_mappings:7m1s.A	NA	NA	0.627	0.4622	0.6801	0.7758	0.6431	0.6421	0.6737	0.5066	0.7078	0.5981	0.7779	0.787	0.66	0.6532	0.661	0.6348	0.5196	0.5705	0.6443	0.6001	0.784	0.7976	0.6369	0.6667	0.6334	0.6629	0.7976	gnomADg_FIN	NA	0&1	0&1	21905019&22905743&21867552&22957039&20459687&24934404&26744416&22673309&30755454	NA	NA	NA	NA	NA	NA	NA	NA	NA	NA	NA	NA	2.012	0.091035	B	0.0089	0.0597	ENST00000370466	U	P	B	B	T	0.03403	0.246449	T	P32456	YES	NA	NA	NA	-4.48	NA	NA	NA	NA	0.016	-15	8	-13	9	0	0	0	0.08	GBP2	NA	NA	NA	NA	G	NA	NA	NA	NA	0.875	0.029609	0.029609	0.0259308	0.0259308	-0.745795	likely_benign	0.0608
chr3	39138418	chr3_39138418_G_A	G	A	70726800	A	intron_variant	MODIFIER	TTC21A	ENSG00000168026	Transcript	ENST00000683103	protein_coding	ENST00000683103.1:c.3796+31G>A	NA	NA	NA	NA	NA	NA	rs784497	1	NA	1	NA	SNV	HGNC	HGNC:30761	YES	NM_001366900.1	NA	NA	P1	CCDS93247.1	ENSP00000507739	NA	A0A804HK20.7	UPI000387D772	NA	1	NA	NA	NA	NA	NA	0.5335	0.152	0.6513	0.7054	0.659	0.6595	0.6384	0.2244	0.6899	0.6022	0.7319	0.6786	0.66	0.6326	0.6399	0.5412	0.2375	0.5782	0.6428	0.5914	0.7074	0.6699	0.538	0.6587	0.5642	0.656	0.7319	gnomADe_EAS	NA	NA	NA	NA	NA	NA	NA	NA	NA	NA	NA	NA	NA	NA	NA	NA	0.316	-0.297443	NA	NA	NA	NA	NA	NA	NA	NA	NA	NA	NA	NA	NA	NA	NA	NA	NA	-2.94	NA	NA	NA	NA	NA	46	49	-31	14	0	0	0	0	TTC21A	NA	NA	NA	NA	G	NA	NA	NA	NA	0.903	NA	NA	NA	NA	NA	NA	NA
chr3	39138418	chr3_39138418_G_A	G	A	70726800	CSQ=A	downstream_gene_variant	MODIFIER	CSRNP1	ENSG00000144655	Transcript	ENST00000273153	protein_coding	NA	NA	NA	NA	NA	NA	NA	rs784497	1	3437	-1	NA	SNV	HGNC	HGNC:14300	YES	NM_033027.4	NA	1	P1	CCDS2682.1	ENSP00000273153	Q96S65.146	A0A024R2U8.16	UPI0000044242	NA	NA	NA	NA	NA	NA	NA	0.5335	0.152	0.6513	0.7054	0.659	0.6595	0.6384	0.2244	0.6899	0.6022	0.7319	0.6786	0.66	0.6326	0.6399	0.5412	0.2375	0.5782	0.6428	0.5914	0.7074	0.6699	0.538	0.6587	0.5642	0.656	0.7319	gnomADe_EAS	NA	NA	NA	NA	NA	NA	NA	NA	NA	NA	NA	NA	NA	NA	NA	NA	0.316	-0.297443	NA	NA	NA	NA	NA	NA	NA	NA	NA	NA	NA	NA	NA	NA	NA	NA	NA	-2.94	NA	NA	NA	NA	NA	46	49	-31	14	0	0	0	0	TTC21A	NA	NA	NA	NA	G	NA	NA	NA	NA	0.498	NA	NA	NA	NA	NA	NA	NA
chr1	89114258	chr1_89114258_T_C	T	C	83179900	CSQ=C	missense_variant	MODERATE	GBP2	ENSG00000162645	Transcript	ENST00000370466	protein_coding	ENST00000370466.4:c.907A>G	ENSP00000359497.3:p.Ser303Gly	1176	907	303	S/G	Agc/Ggc	rs2230338&CM1514574&COSV65068341	1	NA	-1	NA	SNV	HGNC	HGNC:4183	YES	NM_004120.5	NA	1	P1	CCDS719.1	ENSP00000359497	P32456.187	NA	UPI000013E19F	NA	NA	deleterious(0.03)	benign(0.068)	PDB-ENSP_mappings:6vkj.A&PDB-ENSP_mappings:7e58.A&PDB-ENSP_mappings:7e58.B&PDB-ENSP_mappings:7m1s.A	NA	NA	0.627	0.4614	0.6801	0.7758	0.6441	0.6421	0.6738	0.5067	0.7079	0.5981	0.7781	0.7869	0.6601	0.6538	0.6611	0.635	0.5201	0.5714	0.6441	0.6003	0.7844	0.7981	0.6392	0.6667	0.6335	0.6634	0.7981	gnomADg_FIN	NA	0&1&1	0&1&1	NA	NA	NA	NA	NA	NA	NA	NA	NA	NA	NA	NA	NA	15.74	1.49997	B	0.08899	0.0823	ENST00000370466	U	P	B	B	T	0.18	0.350542	D	P32456	YES	NA	NA	NA	-0.318	NA	NA	NA	NA	0.098	-5	-2	-5	-2	0	0	0	0	GBP2	NA	NA	NA	NA	T	NA	NA	NA	NA	0.875	0.402297	0.402297	0.562332	0.562332	-0.613158	likely_benign	0.0837
chr13	110167239	chr13_110167239_G_A	G	A	47435900	CSQ=A	splice_polypyrimidine_tract_variant&intron_variant	LOW	COL4A1	ENSG00000187498	Transcript	ENST00000375820	protein_coding	ENST00000375820.10:c.3877-9C>T	NA	NA	NA	NA	NA	NA	rs589985	1	NA	-1	NA	SNV	HGNC	HGNC:2202	YES	NM_001845.6	NA	1	P1	CCDS9511.1	ENSP00000364979	P02462.228	NA	UPI000004981D	P02462-1	1	NA	NA	NA	NA	NA	0.6554	0.5492	0.7622	0.6617	0.6779	0.6933	0.6804	0.5569	0.8133	0.6197	0.6484	0.7399	0.6601	0.6543	0.6737	0.6436	0.5647	0.4681	0.7195	0.6159	0.6696	0.7323	0.6329	0.6591	0.6368	0.6957	0.8133	gnomADe_AMR	benign	NA	1	25741868&21527998&35711275	NA	NA	NA	NA	NA	extended_intronic_splice_region_variant	NA	NA	NA	NA	NA	NA	0.208	-0.383196	NA	NA	NA	NA	NA	NA	NA	NA	NA	NA	NA	NA	NA	NA	NA	NA	Acquired_porencephaly&BRAIN_SMALL_VESSEL_DISEASE_1_WITH_OR_WITHOUT_OCULAR_ANOMALIES&BRAIN_SMALL_VESSEL_DISEASE_WITH_HEMORRHAGE&ClinVar:_phenotype_not_specified&Angiopathy__hereditary__with_nephropathy__aneurysms__and_muscle_cramps	-2.6	NA	NA	NA	NA	NA	-9	0	2	-9	0.13	0	0	0	COL4A1	NA	NA	NA	NA	A	ENSG00000187498	collagen_type_IV_alpha_1_chain	COL4A1	0.907119	0.0123	NA	NA	NA	NA	NA	NA	NA
chr1	89150296	chr1_89150296_C_T	C	T	50243000	CSQ=T	intron_variant	MODIFIER	GBP7	ENSG00000213512	Transcript	ENST00000294671	protein_coding	ENST00000294671.3:c.871+34G>A	NA	NA	NA	NA	NA	NA	rs586609&COSV54008849	1	NA	-1	NA	SNV	HGNC	HGNC:29606	YES	NM_207398.3	NA	2	P1	CCDS720.1	ENSP00000294671	Q8N8V2.140	NA	UPI000013E1A3	NA	NA	NA	NA	NA	NA	NA	0.7019	0.7254	0.7017	0.7748	0.6461	0.6524	0.6915	0.7412	0.7182	0.606	0.7785	0.7867	0.6603	0.6624	0.6641	0.6999	0.7459	0.5647	0.6663	0.6068	0.7853	0.7998	0.6815	0.6669	0.6772	0.6687	0.7998	gnomADg_FIN	NA	0&1	0&1	NA	NA	NA	NA	NA	NA	NA	NA	NA	NA	NA	NA	NA	0.16	-0.437545	NA	NA	NA	NA	NA	NA	NA	NA	NA	NA	NA	NA	NA	NA	NA	NA	NA	-4.35	NA	NA	NA	NA	NA	28	34	30	34	0	0	0	0	GBP7	NA	NA	NA	NA	C	NA	NA	NA	NA	0.855	NA	NA	NA	NA	NA	NA	NA
chr19	51497418	chr19_51497418_G_A	G	A	51268700	CSQ=A	missense_variant	MODERATE	SIGLEC12	ENSG00000254521	Transcript	ENST00000291707	protein_coding	ENST00000291707.8:c.1433C>T	ENSP00000291707.3:p.Thr478Met	1500	1433	478	T/M	aCg/aTg	rs3829658&COSV52460280	1	NA	-1	NA	SNV	HGNC	HGNC:15482	YES	NM_053003.4	NA	1	P1	CCDS12833.1	ENSP00000291707	Q96PQ1.186	NA	UPI0000135992	Q96PQ1-1	NA	tolerated(0.23)	benign(0.055)	NA	NA	NA	0.6294	0.5756	0.7651	0.4683	0.6531	0.7474	0.6619	0.58	0.8107	0.5814	0.4445	0.6269	0.6603	0.6578	0.7257	0.6393	0.5812	0.5901	0.7406	0.5816	0.4766	0.6238	0.6139	0.6632	0.6574	0.7307	0.8107	gnomADe_AMR	NA	0&1	0&1	NA	NA	NA	NA	NA	NA	NA	NA	NA	NA	NA	NA	NA	3.823	0.260093	B&B	0.08417	0.077&0.0813	ENST00000291707&ENST00000598614	N	P	B&B	B&B	T	0.18409	0.353319	T&.	Q96PQ1&Q96PQ1-2	YES&.	NA	NA	NA	-4.24	NA	NA	NA	NA	0.003	-6	27	28	-45	0	0.11	0	0	SIGLEC12	NA	NA	NA	NA	.	NA	NA	NA	NA	0.945	0.0248465	0.0248465	0.0152315	0.0152315	-0.849122	likely_benign	0.077
chr9	127523871	chr9_127523871_A_G	A	G	41308600	CSQ=G	intron_variant	MODIFIER	NIBAN2	ENSG00000136830	Transcript	ENST00000373312	protein_coding	ENST00000373312.4:c.422-25T>C	NA	NA	NA	NA	NA	NA	rs2251409&COSV64825222	1	NA	-1	NA	SNV	HGNC	HGNC:25282	YES	NM_022833.4	NA	1	P1	CCDS35145.1	ENSP00000362409	Q96TA1.174	NA	UPI00001592F0	Q96TA1-1	NA	NA	NA	NA	NA	NA	0.5701	0.5983	0.6888	0.3661	0.6799	0.545	0.6302	0.6314	0.7028	0.5907	0.3435	0.7045	0.6603	0.6368	0.569	0.6399	0.6286	0.4989	0.6609	0.5899	0.3509	0.7132	0.6551	0.6642	0.6398	0.5404	0.7132	gnomADg_FIN	NA	0&1	0&1	29259604	NA	NA	NA	NA	NA	NA	NA	NA	NA	NA	NA	NA	1.618	0.04167	NA	NA	NA	NA	NA	NA	NA	NA	NA	NA	NA	NA	NA	NA	NA	NA	NA	-2.63	NA	NA	NA	NA	NA	-39	-25	-9	-24	0	0	0	0	FAM129B	NA	NA	NA	NA	A	ENSG00000136830	niban_apoptosis_regulator_2	NIBAN2	0.72041	NA	NA	NA	NA	NA	NA	NA	NA
chr5	151259878	chr5_151259878_A_G	A	G	90787000	CSQ=G	missense_variant	MODERATE	GM2A	ENSG00000196743	Transcript	ENST00000357164	protein_coding	ENST00000357164.4:c.205A>G	ENSP00000349687.3:p.Met69Val	237	205	69	M/V	Atg/Gtg	rs153478	1	NA	1	NA	SNV	HGNC	HGNC:4367	YES	NM_000405.5	NA	1	P1	CCDS4313.1	ENSP00000349687	P17900.208	NA	UPI00001AEC37	NA	1	tolerated(0.09)	benign(0)	PDB-ENSP_mappings:1g13.A&PDB-ENSP_mappings:1g13.B&PDB-ENSP_mappings:1g13.C&PDB-ENSP_mappings:1pu5.A&PDB-ENSP_mappings:1pu5.B&PDB-ENSP_mappings:1pu5.C&PDB-ENSP_mappings:1pub.A&PDB-ENSP_mappings:1tjj.A&PDB-ENSP_mappings:1tjj.B&PDB-ENSP_mappings:1tjj.C&PDB-ENSP_mappings:2af9.A&PDB-ENSP_mappings:2ag2.A&PDB-ENSP_mappings:2ag2.B&PDB-ENSP_mappings:2ag2.C&PDB-ENSP_mappings:2ag4.A&PDB-ENSP_mappings:2ag4.B&PDB-ENSP_mappings:2ag9.A&PDB-ENSP_mappings:2ag9.B	NA	NA	0.8602	0.8654	0.8112	1	0.675	0.9346	0.7599	0.8604	0.8504	0.725	0.9989	0.6652	0.6605	0.7306	0.9127	0.7465	0.8571	0.7495	0.7696	0.7088	0.999	0.6538	0.8038	0.6585	0.744	0.9206	1	EAS	benign	NA	1	25741868	NA	NA	NA	NA	NA	NA	NA	NA	NA	NA	NA	NA	5.239	0.3832	B&B	0.00614	0.0575&0.0556	ENST00000523466&ENST00000357164	N	P	.&B	.&B	T	0.12133	0.311499	T&T	E5RJD0&P17900	.&YES	NA	NA	ClinVar:_phenotype_not_specified&Tay-Sachs_disease__variant_AB	-3.84	NA	NA	NA	NA	0.229	-4	14	38	-16	0	0	0	0	GM2A	Benign	0.0634585	NA	NA	G	NA	NA	NA	NA	0.376	0.0502277	0.0329572	0.0999722	0.134894	-0.564334	likely_benign	0.0556
chr4	102689715	chr4_102689715_A_G	A	G	37121600	G	intron_variant	MODIFIER	MANBA	ENSG00000109323	Transcript	ENST00000647097	protein_coding	ENST00000647097.2:c.850-31T>C	NA	NA	NA	NA	NA	NA	rs227365	1	NA	-1	NA	SNV	HGNC	HGNC:6831	YES	NM_005908.4	NA	NA	P1	CCDS3658.1	ENSP00000495247	O00462.187	NA	UPI000013C8A2	NA	1	NA	NA	NA	NA	NA	0.6346	0.3759	0.6052	0.7927	0.666	0.8098	0.6537	0.4199	0.5633	0.6307	0.7656	0.6524	0.6605	0.6517	0.7932	0.5996	0.431	0.717	0.5979	0.6268	0.7778	0.6543	0.6013	0.6632	0.6084	0.7941	0.8098	SAS	benign	NA	1	23757202	NA	NA	NA	NA	NA	NA	NA	NA	NA	NA	NA	NA	2.239	0.116122	NA	NA	NA	NA	NA	NA	NA	NA	NA	NA	NA	NA	NA	NA	NA	NA	ClinVar:_phenotype_not_specified	-4.42	NA	NA	NA	NA	NA	-1	-44	-6	37	0	0	0	0	MANBA	NA	NA	NA	NA	A	ENSG00000109323	mannosidase_beta	MANBA	0.867956	0.513	NA	NA	NA	NA	NA	NA	NA
chr20	62323449	chr20_62323449_C_T	C	T	72780100	CSQ=T	splice_region_variant&intron_variant	LOW	LAMA5	ENSG00000130702	Transcript	ENST00000252999	protein_coding	ENST00000252999.7:c.6064+7G>A	NA	NA	NA	NA	NA	NA	rs2379128	1	NA	-1	NA	SNV	HGNC	HGNC:6485	YES	NM_005560.6	NA	1	P1	CCDS33502.1	ENSP00000252999	O15230.221	NA	UPI0000161FDC	O15230-1	1	NA	NA	NA	NA	NA	0.6234	0.4372	0.683	0.7907	0.6352	0.6483	0.6676	0.4482	0.7267	0.7364	0.7838	0.6195	0.6607	0.6759	0.6274	0.6088	0.448	0.7527	0.6943	0.7405	0.7753	0.6147	0.6804	0.6619	0.6491	0.6327	0.7907	EAS	benign	NA	1	NA	NA	NA	NA	NA	NA	extended_intronic_splice_region_variant	NA	NA	NA	NA	NA	NA	0.153	-0.447698	NA	NA	NA	NA	NA	NA	NA	NA	NA	NA	NA	NA	NA	NA	NA	NA	NA	-3.19	NA	NA	NA	NA	NA	41	2	7	1	0	0	0	0.02	LAMA5	NA	NA	NA	NA	C	ENSG00000130702	laminin_subunit_alpha_5	LAMA5	0.68885	0.482	NA	NA	NA	NA	NA	NA	NA
chrX	8536792	chrX_8536792_C_T	C	T	32085700	CSQ=T	missense_variant	MODERATE	ANOS1	ENSG00000011201	Transcript	ENST00000262648	protein_coding	ENST00000262648.8:c.1600G>A	ENSP00000262648.3:p.Val534Ile	1701	1600	534	V/I	Gtt/Att	rs808119&COSV99390489	1	NA	-1	NA	SNV	HGNC	HGNC:6211	YES	NM_000216.4	NA	1	P1	CCDS14130.1	ENSP00000262648	P23352.213	NA	UPI00001AE843	NA	1	tolerated(1)	NA	PDB-ENSP_mappings:1zlg.A	NA	NA	0.4882	0.324	0.4618	0.6675	0.6684	0.3538	0.5588	0.3573	0.3586	0.6576	0.6548	0.5939	0.6607	0.5995	0.4082	0.5461	0.3569	0.5463	0.4745	0.634	0.6545	0.5901	0.6	0.6598	0.5604	0.3886	0.6684	EUR	benign	0&1	1&1	25741868&17223984&26780871&23378218	NA	NA	NA	NA	NA	NA	NA	NA	NA	NA	NA	NA	0.004	-1.08188	B	0.03231	0.0693	ENST00000262648	N	P	B	B	T	0.05572	0.265577	T	P23352	YES	NA	NA	ClinVar:_phenotype_not_specified	-5.97	NA	NA	NA	NA	0.074	13	18	-21	18	0	0	0	0	ANOS1	Benign	0.057747	NA	NA	C	NA	NA	NA	NA	NA	0.0407139	0.0407139	0.0266891	0.0266891	-0.898326	likely_benign	0.0693
chr5	181647	chr5_181647_A_G	A	G	45789400	G	synonymous_variant	LOW	PLEKHG4B	ENSG00000153404	Transcript	ENST00000637938	protein_coding	ENST00000637938.2:c.4536A>G	ENSP00000490806.1:p.Arg1512%3D	4600	4536	1512	R	cgA/cgG	rs11133847&COSV52046410	1	NA	1	NA	SNV	HGNC	HGNC:29399	YES	NM_052909.5	NA	5	P1	CCDS34124.2	ENSP00000490806	NA	A0A1B0GW72.42	UPI0003EB0664	NA	NA	NA	NA	NA	NA	NA	0.4355	0.2685	0.4798	0.2579	0.6332	0.6094	0.5697	0.3226	0.4813	0.5384	0.2359	0.6652	0.6611	0.5762	0.6048	0.5379	0.333	0.6689	0.5024	0.5392	0.2522	0.662	0.3797	0.6682	0.5225	0.5972	0.6689	gnomADg_AMI	NA	0&1	0&1	NA	NA	NA	NA	NA	NA	NA	NA	NA	NA	NA	NA	NA	3.262	0.212093	NA	NA	NA	NA	NA	NA	NA	NA	NA	NA	NA	NA	NA	NA	NA	NA	NA	-1.09	NA	NA	NA	NA	NA	12	-43	28	29	0	0	0	0	PLEKHG4B	NA	NA	NA	NA	G	NA	NA	NA	NA	0.609	NA	NA	NA	NA	NA	NA	NA
chr3	38904069	chr3_38904069_A_G	A	G	74898200	CSQ=G	synonymous_variant	LOW	SCN11A	ENSG00000168356	Transcript	ENST00000302328	protein_coding	ENST00000302328.9:c.1638T>C	ENSP00000307599.3:p.Cys546%3D	2125	1638	546	C	tgT/tgC	rs4073113&COSV56571042	1	NA	-1	NA	SNV	HGNC	HGNC:10583	YES	NM_001349253.2	NA	5	P2	CCDS33737.1	ENSP00000307599	Q9UI33.171	NA	UPI000006CCD7	Q9UI33-1	1	NA	NA	NA	NA	NA	0.6124	0.4864	0.6888	0.6369	0.6471	0.6677	0.6509	0.5047	0.7033	0.5697	0.6265	0.6757	0.6611	0.6379	0.6628	0.6145	0.5062	0.6538	0.6686	0.5522	0.6241	0.6652	0.5287	0.6587	0.6152	0.6678	0.7033	gnomADe_AMR	benign	0&1	1&1	25741868&31309012&30538988&26746779	NA	NA	NA	NA	NA	NA	NA	NA	NA	NA	NA	NA	3.844	0.261881	NA	NA	NA	NA	NA	NA	NA	NA	NA	NA	NA	NA	NA	NA	NA	NA	ClinVar:_phenotype_not_specified	-3.46	NA	NA	NA	NA	NA	34	-5	-20	34	0	0	0	0	SCN11A	NA	NA	NA	NA	G	NA	NA	NA	NA	0.0774	NA	NA	NA	NA	NA	NA	NA
chr4	24799693	chr4_24799693_G_A	G	A	79138700	A	downstream_gene_variant	MODIFIER	CCDC149	ENSG00000181982	Transcript	ENST00000635206	protein_coding	NA	NA	NA	NA	NA	NA	NA	rs2536512&CM067036&COSV66125434	1	3821	-1	NA	SNV	HGNC	HGNC:25405	YES	NM_001395273.1	NA	5	A2	CCDS82914.2	ENSP00000488929	NA	A0A0U1RQD2.38	UPI001C129D04	NA	NA	NA	NA	NA	NA	NA	0.4006	0.1399	0.4597	0.3591	0.6252	0.5225	0.5516	0.1947	0.4066	0.6101	0.3294	0.7451	0.6612	0.5752	0.5228	0.502	0.2062	0.7374	0.4781	0.602	0.3265	0.7527	0.465	0.6531	0.5201	0.5023	0.7527	gnomADg_FIN	NA	0&1&1	1&1&1	22824134&28253266&17903307&24895604&25463281&33924357&35326157&23582962&23049851&25416100&28839172&22258127&20186130&23259684&18948423&18971527&19200140&19318538&21351093&31415712&25553268&25541994&25573779&29342889&30242560&31396447&32034489&24658925&26329592&24944642&33790606&24803984&32508251&24024135&36902173&25880731&34135578&28584708&31670483&31966546&30723314&33806677&34648354&33672092&34439467&28842347&24382101&18413200&15990193&19108943	NA	NA	NA	NA	NA	NA	NA	NA	NA	NA	NA	NA	0.064	-0.625645	NA	NA	NA	NA	NA	NA	NA	NA	NA	NA	NA	NA	NA	NA	18726685&19200140&27966735&19108943&23259684&29342889&21351093&20186130	0.01&0.01&0.01&0.01&0.01&0.01&0.01&0.01	NA	-1.37	NA	NA	NA	NA	NA	21	-18	-3	20	0	0	0	0	SOD3	NA	NA	NA	NA	G	NA	NA	NA	NA	0.135	NA	NA	NA	NA	-0.796012	NA	NA
chr4	24799693	chr4_24799693_G_A	G	A	79138700	CSQ=A	missense_variant	MODERATE	SOD3	ENSG00000109610	Transcript	ENST00000382120	protein_coding	ENST00000382120.4:c.172G>A	ENSP00000371554.3:p.Ala58Thr	267	172	58	A/T	Gcg/Acg	rs2536512&CM067036&COSV66125434	1	NA	1	NA	SNV	HGNC	HGNC:11181	YES	NM_003102.4	NA	1	P1	CCDS3430.1	ENSP00000371554	P08294.221	A0A140VJU8.33	UPI000013C8A8	NA	NA	tolerated(0.98)	benign(0.009)	PDB-ENSP_mappings:2jlp.A&PDB-ENSP_mappings:2jlp.B&PDB-ENSP_mappings:2jlp.C&PDB-ENSP_mappings:2jlp.D	NA	NA	0.4006	0.1399	0.4597	0.3591	0.6252	0.5225	0.5516	0.1947	0.4066	0.6101	0.3294	0.7451	0.6612	0.5752	0.5228	0.502	0.2062	0.7374	0.4781	0.602	0.3265	0.7527	0.465	0.6531	0.5201	0.5023	0.7527	gnomADg_FIN	NA	0&1&1	1&1&1	22824134&28253266&17903307&24895604&25463281&33924357&35326157&23582962&23049851&25416100&28839172&22258127&20186130&23259684&18948423&18971527&19200140&19318538&21351093&31415712&25553268&25541994&25573779&29342889&30242560&31396447&32034489&24658925&26329592&24944642&33790606&24803984&32508251&24024135&36902173&25880731&34135578&28584708&31670483&31966546&30723314&33806677&34648354&33672092&34439467&28842347&24382101&18413200&15990193&19108943	NA	NA	NA	NA	NA	NA	NA	NA	NA	NA	NA	NA	0.064	-0.625645	B	0.03128	0.069	ENST00000382120	N	P	B	B	T	0.08911	0.289918	T	P08294	YES	18726685&19200140&27966735&19108943&23259684&29342889&21351093&20186130	0.01&0.01&0.01&0.01&0.01&0.01&0.01&0.01	NA	-1.37	NA	NA	NA	NA	0.011	21	-18	-3	20	0	0	0	0	SOD3	Benign	0.0501631	NA	NA	G	NA	NA	NA	NA	NA	0.0491317	0.0357302	0.0657615	0.077065	-0.796012	likely_benign	0.069
chr4	24799693	chr4_24799693_G_A	G	A	79138700	A	downstream_gene_variant	MODIFIER	CCDC149	ENSG00000181982	Transcript	ENST00000635206	protein_coding	NA	NA	NA	NA	NA	NA	NA	rs2536512&CM067036&COSV66125434	1	3821	-1	NA	SNV	HGNC	HGNC:25405	YES	NM_001395273.1	NA	5	A2	CCDS82914.2	ENSP00000488929	NA	A0A0U1RQD2.38	UPI001C129D04	NA	NA	NA	NA	NA	NA	NA	0.4006	0.1399	0.4597	0.3591	0.6252	0.5225	0.5516	0.1947	0.4066	0.6101	0.3294	0.7451	0.6612	0.5752	0.5228	0.502	0.2062	0.7374	0.4781	0.602	0.3265	0.7527	0.465	0.6531	0.5201	0.5023	0.7527	gnomADg_FIN	NA	0&1&1	1&1&1	22824134&28253266&17903307&24895604&25463281&33924357&35326157&23582962&23049851&25416100&28839172&22258127&20186130&23259684&18948423&18971527&19200140&19318538&21351093&31415712&25553268&25541994&25573779&29342889&30242560&31396447&32034489&24658925&26329592&24944642&33790606&24803984&32508251&24024135&36902173&25880731&34135578&28584708&31670483&31966546&30723314&33806677&34648354&33672092&34439467&28842347&24382101&18413200&15990193&19108943	NA	NA	NA	NA	NA	NA	NA	NA	NA	NA	NA	NA	0.064	-0.625645	NA	NA	NA	NA	NA	NA	NA	NA	NA	NA	NA	NA	NA	NA	18726685&19200140&27966735&19108943&23259684&29342889&21351093&20186130	0.01&0.01&0.01&0.01&0.01&0.01&0.01&0.01	NA	-1.37	NA	NA	NA	NA	NA	21	-18	-3	20	0	0	0	0	SOD3	NA	NA	NA	NA	G	NA	NA	NA	NA	0.135	NA	NA	NA	NA	-0.796012	NA	NA
chr4	24799693	chr4_24799693_G_A	G	A	79138700	CSQ=A	missense_variant	MODERATE	SOD3	ENSG00000109610	Transcript	ENST00000382120	protein_coding	ENST00000382120.4:c.172G>A	ENSP00000371554.3:p.Ala58Thr	267	172	58	A/T	Gcg/Acg	rs2536512&CM067036&COSV66125434	1	NA	1	NA	SNV	HGNC	HGNC:11181	YES	NM_003102.4	NA	1	P1	CCDS3430.1	ENSP00000371554	P08294.221	A0A140VJU8.33	UPI000013C8A8	NA	NA	tolerated(0.98)	benign(0.009)	PDB-ENSP_mappings:2jlp.A&PDB-ENSP_mappings:2jlp.B&PDB-ENSP_mappings:2jlp.C&PDB-ENSP_mappings:2jlp.D	NA	NA	0.4006	0.1399	0.4597	0.3591	0.6252	0.5225	0.5516	0.1947	0.4066	0.6101	0.3294	0.7451	0.6612	0.5752	0.5228	0.502	0.2062	0.7374	0.4781	0.602	0.3265	0.7527	0.465	0.6531	0.5201	0.5023	0.7527	gnomADg_FIN	NA	0&1&1	1&1&1	22824134&28253266&17903307&24895604&25463281&33924357&35326157&23582962&23049851&25416100&28839172&22258127&20186130&23259684&18948423&18971527&19200140&19318538&21351093&31415712&25553268&25541994&25573779&29342889&30242560&31396447&32034489&24658925&26329592&24944642&33790606&24803984&32508251&24024135&36902173&25880731&34135578&28584708&31670483&31966546&30723314&33806677&34648354&33672092&34439467&28842347&24382101&18413200&15990193&19108943	NA	NA	NA	NA	NA	NA	NA	NA	NA	NA	NA	NA	0.064	-0.625645	B	0.03128	0.069	ENST00000382120	N	P	B	B	T	0.08911	0.289918	T	P08294	YES	18726685&19200140&27966735&19108943&23259684&29342889&21351093&20186130	0.01&0.01&0.01&0.01&0.01&0.01&0.01&0.01	NA	-1.37	NA	NA	NA	NA	0.011	21	-18	-3	20	0	0	0	0	SOD3	Benign	0.0501631	NA	NA	G	NA	NA	NA	NA	NA	0.0491317	0.0357302	0.0657615	0.077065	-0.796012	likely_benign	0.069
chr11	9748015	chr11_9748015_C_G	C	G	51469700	CSQ=G	missense_variant	MODERATE	SWAP70	ENSG00000133789	Transcript	ENST00000318950	protein_coding	ENST00000318950.11:c.1513C>G	ENSP00000315630.6:p.Gln505Glu	1616	1513	505	Q/E	Cag/Gag	rs415895&COSV59664349	1	NA	1	NA	SNV	HGNC	HGNC:17070	YES	NM_015055.4	NA	1	P1	CCDS31426.1	ENSP00000315630	Q9UH65.175	NA	UPI0000073652	NA	NA	tolerated(0.77)	NA	NA	NA	NA	0.5204	0.4871	0.5576	0.3899	0.661	0.5286	0.6239	0.52	0.6297	0.7148	0.4082	0.7434	0.6616	0.6581	0.5412	0.6114	0.5216	0.7066	0.597	0.7178	0.4135	0.7544	0.7753	0.6606	0.6491	0.5108	0.7753	gnomADg_MID	NA	0&1	1&1	27618304&22419570&27014279&27863252&29875488&32888493&36329257&32888494&30595370&34594039&31015401	NA	NA	NA	NA	NA	NA	NA	NA	NA	NA	NA	NA	16.85	1.67372	B&B	0.10739	0.0861&0.0812	ENST00000447399&ENST00000318950	D	P&P	B&B	B&B	T	0.19732	0.362384	T&T	E7EMB1&Q9UH65	.&YES	30595370&27863252&29875488	0.70&0.70&0.70	Red_cell_distribution_width&Reticulocyte_count&Reticulocyte_fraction_of_red_cells&Mean_corpuscular_hemoglobin_concentration&Cardiovascular_disease&Blood_protein_levels&High_light_scatter_reticulocyte_percentage_of_red_cells&Medication_use_agents_acting_on_the_renin-angiotensin_system&Platelet_Count	2.43	NA	NA	NA	NA	0.117	-36	-21	34	40	0	0	0	0	SWAP70	NA	NA	NA	NA	C	ENSG00000133789	switching_B_cell_complex_subunit_SWAP70	SWAP70	0.924683	0.402	0.109605	0.109605	0.11922	0.11922	-0.690648	likely_benign	0.0812
chr3	186620593	chr3_186620593_G_C	G	C	97897600	C	missense_variant	MODERATE	AHSG	ENSG00000145192	Transcript	ENST00000411641	protein_coding	ENST00000411641.7:c.767G>C	ENSP00000393887.2:p.Ser256Thr	849	767	256	S/T	aGc/aCc	rs4918&CM052828&COSV56607208	1	NA	1	NA	SNV	HGNC	HGNC:349	YES	NM_001622.4	NA	1	P2	CCDS3278.1	ENSP00000393887	P02765.227	NA	UPI000013D9D0	NA	1	tolerated(0.16)	benign(0)	NA	NA	NA	0.7137	0.7088	0.5879	0.745	0.6759	0.816	0.67	0.6711	0.5632	0.7655	0.7361	0.6035	0.6616	0.6837	0.7944	0.6613	0.6683	0.5916	0.6157	0.7611	0.7353	0.605	0.8386	0.6545	0.7035	0.7962	0.8386	gnomADg_MID	benign	0&1&1	1&1&1	24886237&25788903&18805939&19098027&21527649&15806395&21904596&23801724&27487851&28379451&31949587&32002794&16046317&17303000&20400291&20605840&23907641&26825086&29885164&31339395&34774416&17889958&28089639&23559680&34444650&36314193&33933633&26549924&36498562&32411445&35366956&34579671&37343203&33825231	NA	NA	NA	NA	NA	NA	NA	NA	NA	NA	NA	NA	0.352	-0.27538	B&B	0.04477	0.0688&0.0726	ENST00000411641&ENST00000273784	N	P&P	.&B	.&B	T	0.10467	0.300447	T&T	P02765&C9JV77	YES&.	15882283&23907641&27487851&17851232&15806395&19110009&18337634	0.01&0.01&0.01&0.01&0.02&0.01&0.01	LEANNESS__SUSCEPTIBILITY_TO	-5.99	NA	NA	NA	NA	0.005	-7	1	20	-5	0.02	0	0	0	AHSG	Benign	0.11011	NA	NA	C	ENSG00000145192	alpha_2-HS_glycoprotein	AHSG	0.765905	0.846	0.0341118	0.0335923	0.0343146	0.0292974	-0.8471	likely_benign	0.0688
chr11	9748015	chr11_9748015_C_G	C	G	51469700	CSQ=G	missense_variant	MODERATE	SWAP70	ENSG00000133789	Transcript	ENST00000318950	protein_coding	ENST00000318950.11:c.1513C>G	ENSP00000315630.6:p.Gln505Glu	1616	1513	505	Q/E	Cag/Gag	rs415895&COSV59664349	1	NA	1	NA	SNV	HGNC	HGNC:17070	YES	NM_015055.4	NA	1	P1	CCDS31426.1	ENSP00000315630	Q9UH65.175	NA	UPI0000073652	NA	NA	tolerated(0.77)	NA	NA	NA	NA	0.5204	0.4871	0.5576	0.3899	0.661	0.5286	0.6239	0.52	0.6297	0.7148	0.4082	0.7434	0.6616	0.6581	0.5412	0.6114	0.5216	0.7066	0.597	0.7178	0.4135	0.7544	0.7753	0.6606	0.6491	0.5108	0.7753	gnomADg_MID	NA	0&1	1&1	27618304&22419570&27014279&27863252&29875488&32888493&36329257&32888494&30595370&34594039&31015401	NA	NA	NA	NA	NA	NA	NA	NA	NA	NA	NA	NA	16.85	1.67372	B&B	0.10739	0.0861&0.0812	ENST00000447399&ENST00000318950	D	P&P	B&B	B&B	T	0.19732	0.362384	T&T	E7EMB1&Q9UH65	.&YES	30595370&27863252&29875488	0.70&0.70&0.70	Red_cell_distribution_width&Reticulocyte_count&Reticulocyte_fraction_of_red_cells&Mean_corpuscular_hemoglobin_concentration&Cardiovascular_disease&Blood_protein_levels&High_light_scatter_reticulocyte_percentage_of_red_cells&Medication_use_agents_acting_on_the_renin-angiotensin_system&Platelet_Count	2.43	NA	NA	NA	NA	0.117	-36	-21	34	40	0	0	0	0	SWAP70	NA	NA	NA	NA	C	ENSG00000133789	switching_B_cell_complex_subunit_SWAP70	SWAP70	0.924683	0.402	0.109605	0.109605	0.11922	0.11922	-0.690648	likely_benign	0.0812
chr3	186620593	chr3_186620593_G_C	G	C	97897600	C	missense_variant	MODERATE	AHSG	ENSG00000145192	Transcript	ENST00000411641	protein_coding	ENST00000411641.7:c.767G>C	ENSP00000393887.2:p.Ser256Thr	849	767	256	S/T	aGc/aCc	rs4918&CM052828&COSV56607208	1	NA	1	NA	SNV	HGNC	HGNC:349	YES	NM_001622.4	NA	1	P2	CCDS3278.1	ENSP00000393887	P02765.227	NA	UPI000013D9D0	NA	1	tolerated(0.16)	benign(0)	NA	NA	NA	0.7137	0.7088	0.5879	0.745	0.6759	0.816	0.67	0.6711	0.5632	0.7655	0.7361	0.6035	0.6616	0.6837	0.7944	0.6613	0.6683	0.5916	0.6157	0.7611	0.7353	0.605	0.8386	0.6545	0.7035	0.7962	0.8386	gnomADg_MID	benign	0&1&1	1&1&1	24886237&25788903&18805939&19098027&21527649&15806395&21904596&23801724&27487851&28379451&31949587&32002794&16046317&17303000&20400291&20605840&23907641&26825086&29885164&31339395&34774416&17889958&28089639&23559680&34444650&36314193&33933633&26549924&36498562&32411445&35366956&34579671&37343203&33825231	NA	NA	NA	NA	NA	NA	NA	NA	NA	NA	NA	NA	0.352	-0.27538	B&B	0.04477	0.0688&0.0726	ENST00000411641&ENST00000273784	N	P&P	.&B	.&B	T	0.10467	0.300447	T&T	P02765&C9JV77	YES&.	15882283&23907641&27487851&17851232&15806395&19110009&18337634	0.01&0.01&0.01&0.01&0.02&0.01&0.01	LEANNESS__SUSCEPTIBILITY_TO	-5.99	NA	NA	NA	NA	0.005	-7	1	20	-5	0.02	0	0	0	AHSG	Benign	0.11011	NA	NA	C	ENSG00000145192	alpha_2-HS_glycoprotein	AHSG	0.765905	0.846	0.0341118	0.0335923	0.0343146	0.0292974	-0.8471	likely_benign	0.0688
chr3	186619924	chr3_186619924_T_C	T	C	73854300	C	missense_variant	MODERATE	AHSG	ENSG00000145192	Transcript	ENST00000411641	protein_coding	ENST00000411641.7:c.743T>C	ENSP00000393887.2:p.Met248Thr	825	743	248	M/T	aTg/aCg	rs4917&CM052829&COSV56607200	1	NA	1	NA	SNV	HGNC	HGNC:349	YES	NM_001622.4	NA	1	P2	CCDS3278.1	ENSP00000393887	P02765.227	NA	UPI000013D9D0	NA	1	tolerated(1)	benign(0)	NA	NA	NA	0.7354	0.7867	0.5965	0.745	0.6759	0.816	0.6756	0.7497	0.5662	0.7653	0.7355	0.6028	0.6618	0.6876	0.7937	0.6838	0.7455	0.5923	0.6264	0.7614	0.7361	0.605	0.8439	0.6548	0.722	0.7966	0.8439	gnomADg_MID	benign	0&1&1	1&1&1	35387194&26446360&23894628&24886237&22595970&18805939&19358088&9003486&15592877&15806395&16024912&18316360&20031641&21904596&22024217&22101880&23801724&25695715&26343871&27487851&28379451&28858873&31949587&32002794&35097025&17889958&28067407&24265586&32326594&26413465&29354150&37047087&36136575&33933633&26549924&36498562&36653343&34483599&29523632&34998417&36852336&20929991&35870639	NA	NA	NA	NA	NA	NA	NA	NA	NA	NA	NA	NA	6.135	0.465026	B&B	0.00259	0.0447&0.0529	ENST00000411641&ENST00000273784	N	P&P	.&B	.&B	T	0.24181	0.393632	T&T	P02765&C9JV77	YES&.	15882283&26343871&19358088&20031641&25695715&15806395&18337634&28858873	0.01&0.01&0.01&0.02&0.02&0.02&0.01&0.01	LEANNESS__SUSCEPTIBILITY_TO	-3.08	NA	NA	NA	NA	0.015	17	12	16	15	0	0	0.11	0	AHSG	Benign	0.0238418	NA	NA	C	ENSG00000145192	alpha_2-HS_glycoprotein	AHSG	0.765905	0.846	0.078474	0.063648	0.0326278	0.0430941	-0.837043	likely_benign	0.0447
chr6	30489955	chr6_30489955_T_C	T	C	144807000	CSQ=C	synonymous_variant	LOW	HLA-E	ENSG00000204592	Transcript	ENST00000376630	protein_coding	ENST00000376630.5:c.294T>C	ENSP00000365817.4:p.Asn98%3D	317	294	98	N	aaT/aaC	rs1059510&COSV64927479	1	NA	1	NA	SNV	HGNC	HGNC:4962	YES	NM_005516.6	NA	NA	P1	CCDS34379.1	ENSP00000365817	P13747.215	A0A4E9D3W4.23	UPI000000DD70	NA	NA	NA	NA	PDB-ENSP_mappings:1kpr.A&PDB-ENSP_mappings:1kpr.C&PDB-ENSP_mappings:1ktl.A&PDB-ENSP_mappings:1ktl.C&PDB-ENSP_mappings:1mhe.A&PDB-ENSP_mappings:1mhe.C&PDB-ENSP_mappings:2esv.A&PDB-ENSP_mappings:3am8.A&PDB-ENSP_mappings:3am8.B&PDB-ENSP_mappings:3bze.A&PDB-ENSP_mappings:3bze.C&PDB-ENSP_mappings:3bze.E&PDB-ENSP_mappings:3bze.G&PDB-ENSP_mappings:3bzf.A&PDB-ENSP_mappings:3bzf.C&PDB-ENSP_mappings:3cdg.A&PDB-ENSP_mappings:3cdg.C&PDB-ENSP_mappings:3cii.A&PDB-ENSP_mappings:3cii.D&PDB-ENSP_mappings:5w1v.A&PDB-ENSP_mappings:5w1v.F&PDB-ENSP_mappings:5w1v.K&PDB-ENSP_mappings:5w1v.P&PDB-ENSP_mappings:5w1w.A&PDB-ENSP_mappings:5w1w.F&PDB-ENSP_mappings:5w1w.K&PDB-ENSP_mappings:5w1w.P&PDB-ENSP_mappings:6ggm.A&PDB-ENSP_mappings:6ggm.C&PDB-ENSP_mappings:6gh1.A&PDB-ENSP_mappings:6gh1.C&PDB-ENSP_mappings:6gh1.E&PDB-ENSP_mappings:6gh1.G&PDB-ENSP_mappings:6gh4.A&PDB-ENSP_mappings:6gh4.C&PDB-ENSP_mappings:6gh4.E&PDB-ENSP_mappings:6gh4.G&PDB-ENSP_mappings:6ghn.A&PDB-ENSP_mappings:6ghn.C&PDB-ENSP_mappings:6gl1.A&PDB-ENSP_mappings:6gl1.C&PDB-ENSP_mappings:6gl1.E&PDB-ENSP_mappings:6gl1.G&PDB-ENSP_mappings:6zkw.A&PDB-ENSP_mappings:6zkx.A&PDB-ENSP_mappings:6zky.A&PDB-ENSP_mappings:6zkz.A&PDB-ENSP_mappings:7bh8.A&PDB-ENSP_mappings:7bh8.C&PDB-ENSP_mappings:7ndq.AAA&PDB-ENSP_mappings:7ndt.AAA&PDB-ENSP_mappings:7ndt.FFF&PDB-ENSP_mappings:7ndu.AAA&PDB-ENSP_mappings:7p49.A&PDB-ENSP_mappings:7p49.C&PDB-ENSP_mappings:7p49.E&PDB-ENSP_mappings:7p49.G&PDB-ENSP_mappings:7p4b.A&PDB-ENSP_mappings:7p4b.C&PDB-ENSP_mappings:7p4b.E&PDB-ENSP_mappings:7p4b.G	NA	NA	0.7248	0.7383	0.6383	0.7083	0.672	0.8395	0.7027	0.7463	0.7047	0.7839	0.7244	0.6763	0.6618	0.694	0.8082	0.6977	0.747	0.7571	0.6629	0.7948	0.7156	0.6881	0.75	0.6611	0.6877	0.8206	0.8395	SAS	NA	0&1	0&1	24944790&21738081&26307125&30018800&23582631	NA	NA	NA	NA	NA	NA	NA	NA	NA	NA	NA	NA	7.531	0.601936	NA	NA	NA	NA	NA	NA	NA	NA	NA	NA	NA	NA	NA	NA	NA	NA	NA	NA	NA	NA	NA	NA	NA	31	-2	40	-6	0	0	0	0	HLA-E	NA	NA	NA	NA	c	ENSG00000204592	major_histocompatibility_complex&_class_I&_E	HLA-E	0.714133	0.533	NA	NA	NA	NA	NA	NA	NA
chr3	186619924	chr3_186619924_T_C	T	C	73854300	C	missense_variant	MODERATE	AHSG	ENSG00000145192	Transcript	ENST00000411641	protein_coding	ENST00000411641.7:c.743T>C	ENSP00000393887.2:p.Met248Thr	825	743	248	M/T	aTg/aCg	rs4917&CM052829&COSV56607200	1	NA	1	NA	SNV	HGNC	HGNC:349	YES	NM_001622.4	NA	1	P2	CCDS3278.1	ENSP00000393887	P02765.227	NA	UPI000013D9D0	NA	1	tolerated(1)	benign(0)	NA	NA	NA	0.7354	0.7867	0.5965	0.745	0.6759	0.816	0.6756	0.7497	0.5662	0.7653	0.7355	0.6028	0.6618	0.6876	0.7937	0.6838	0.7455	0.5923	0.6264	0.7614	0.7361	0.605	0.8439	0.6548	0.722	0.7966	0.8439	gnomADg_MID	benign	0&1&1	1&1&1	35387194&26446360&23894628&24886237&22595970&18805939&19358088&9003486&15592877&15806395&16024912&18316360&20031641&21904596&22024217&22101880&23801724&25695715&26343871&27487851&28379451&28858873&31949587&32002794&35097025&17889958&28067407&24265586&32326594&26413465&29354150&37047087&36136575&33933633&26549924&36498562&36653343&34483599&29523632&34998417&36852336&20929991&35870639	NA	NA	NA	NA	NA	NA	NA	NA	NA	NA	NA	NA	6.135	0.465026	B&B	0.00259	0.0447&0.0529	ENST00000411641&ENST00000273784	N	P&P	.&B	.&B	T	0.24181	0.393632	T&T	P02765&C9JV77	YES&.	15882283&26343871&19358088&20031641&25695715&15806395&18337634&28858873	0.01&0.01&0.01&0.02&0.02&0.02&0.01&0.01	LEANNESS__SUSCEPTIBILITY_TO	-3.08	NA	NA	NA	NA	0.015	17	12	16	15	0	0	0.11	0	AHSG	Benign	0.0238418	NA	NA	C	ENSG00000145192	alpha_2-HS_glycoprotein	AHSG	0.765905	0.846	0.078474	0.063648	0.0326278	0.0430941	-0.837043	likely_benign	0.0447
chr13	52397758	chr13_52397758_G_A	G	A	124227000	CSQ=A	synonymous_variant	LOW	THSD1	ENSG00000136114	Transcript	ENST00000258613	protein_coding	ENST00000258613.5:c.495C>T	ENSP00000258613.4:p.Ile165%3D	718	495	165	I	atC/atT	rs3803264&COSV51626705	1	NA	-1	NA	SNV	HGNC	HGNC:17754	YES	NM_018676.4	NA	1	P1	CCDS9432.1	ENSP00000258613	Q9NS62.152	A0A024R064.66	UPI000007376D	Q9NS62-1	1	NA	NA	NA	NA	NA	0.5877	0.4758	0.6383	0.6458	0.6889	0.5389	0.6443	0.4668	0.6637	0.7117	0.6634	0.7187	0.6623	0.6773	0.5566	0.6098	0.4769	0.6075	0.6329	0.7114	0.6537	0.7197	0.7215	0.6618	0.6431	0.5619	0.7215	gnomADg_MID	NA	0&1	0&1	26822197&30871622&37139087	NA	NA	NA	NA	NA	NA	NA	NA	NA	NA	NA	NA	1.544	0.031336	NA	NA	NA	NA	NA	NA	NA	NA	NA	NA	NA	NA	NA	NA	NA	NA	NA	-2.82	NA	NA	NA	NA	NA	-27	8	-27	-36	0	0	0	0	THSD1	NA	NA	NA	NA	G	NA	NA	NA	NA	0.878	NA	NA	NA	NA	NA	NA	NA
