## Supplementary Tables for "Proteogenomic origins of disease in British South Asians" (part 26 of 37)

### Sheet: ST6_VEP_annotations_exwas (continued)
Supplementary table 6: VEP annotations for rare variants associationed with proteins measured by Olink and Somalogic in Genes & Health
chr19	12657577	chr19_12657577_G_A	G	A	29912900	A	intron_variant	MODIFIER	MAN2B1	ENSG00000104774	Transcript	ENST00000456935	protein_coding	ENST00000456935.7:c.1310-22C>T	NA	NA	NA	NA	NA	NA	rs73002392&COSV55470869	1	NA	-1	NA	SNV	HGNC	HGNC:6826	YES	NM_000528.4	NA	1	P4	CCDS32919.1	ENSP00000395473	O00754.220	NA	UPI00000559EC	O00754-1	1	NA	NA	NA	NA	NA	0.3678	0.202	0.5043	0.1498	0.6839	0.3947	0.524	0.2574	0.4475	0.6826	0.141	0.6234	0.6625	0.5814	0.4246	0.5064	0.2637	0.6311	0.4714	0.674	0.1501	0.6329	0.4905	0.6647	0.5263	0.4183	0.6839	EUR	benign	0&1	1&1	NA	NA	NA	NA	NA	NA	NA	NA	NA	NA	NA	NA	NA	0.813	-0.10431	NA	NA	NA	NA	NA	NA	NA	NA	NA	NA	NA	NA	NA	NA	NA	NA	ClinVar:_phenotype_not_specified	-2.46	NA	NA	NA	NA	NA	-22	21	-19	29	0	0.06	0	0	MAN2B1	NA	NA	NA	NA	G	NA	NA	NA	NA	0.19	NA	NA	NA	NA	NA	NA	NA
chr14	94587553	chr14_94587553_G_A	G	A	109279000	CSQ=A	missense_variant	MODERATE	SERPINA5	ENSG00000188488	Transcript	ENST00000329597	protein_coding	ENST00000329597.12:c.191G>A	ENSP00000333203.7:p.Ser64Asn	369	191	64	S/N	aGc/aAc	rs6115&CM138902&COSV61573751	1	NA	1	NA	SNV	HGNC	HGNC:8723	YES	NM_000624.6	NA	1	P1	CCDS9928.1	ENSP00000333203	P05154.229	A0A024R6N9.66	UPI000013E52C	NA	NA	tolerated(1)	benign(0)	PDB-ENSP_mappings:1lq8.A&PDB-ENSP_mappings:1lq8.C&PDB-ENSP_mappings:1lq8.E&PDB-ENSP_mappings:1lq8.G&PDB-ENSP_mappings:2hi9.A&PDB-ENSP_mappings:2hi9.B&PDB-ENSP_mappings:2hi9.C&PDB-ENSP_mappings:2ol2.A&PDB-ENSP_mappings:2ol2.B&PDB-ENSP_mappings:3dy0.A	NA	NA	0.6212	0.947	0.451	0.4266	0.6382	0.4847	0.6019	0.905	0.3702	0.5931	0.4379	0.647	0.6626	0.6257	0.5433	0.6954	0.8954	0.6096	0.5038	0.5822	0.4341	0.6448	0.712	0.6631	0.6842	0.5322	0.947	AFR	NA	0&1&1	0&1&1	34837923&19765701&37327267&23520464	NA	NA	NA	NA	NA	NA	NA	NA	NA	NA	NA	NA	11.34	0.977501	B&.&B&.&.&B&B&B&B&B&B	0.04198	0.0515&.&0.0719&.&.&0.064&0.028&0.0256&0.0437&0.0706&0.0441	ENST00000554220&ENST00000553780&ENST00000329597&ENST00000554760&ENST00000554866&ENST00000556775&ENST00000553511&ENST00000554633&ENST00000555681&ENST00000554276&ENST00000557598	N	P&P&P&P	.&B&B&B&B&.&.&.&.&B&.	.&B&B&B&B&.&.&.&.&B&.	T	0.48719	0.570295	T&T&T&T&T&T&T&T&T&T&T	G3V264&P05154&P05154&G3V5Q9&P05154&G3V2M1&G3V3F5&G3V4B4&G3V482&P05154&G3V265	.&.&YES&.&.&.&.&.&.&.&.	23520464	0.01	NA	1.19	NA	NA	NA	NA	0.166	-29	1	16	-1	0.01	0	0	0	SERPINA5	NA	NA	NA	NA	A	NA	NA	NA	NA	0.059	0.0782745	0.0782745	0.0367262	0.0367262	-0.55658	likely_benign	0.0706
chr20	1635560	chr20_1635560_A_G	A	G	110896000	G	missense_variant	MODERATE	SIRPG	ENSG00000089012	Transcript	ENST00000303415	protein_coding	ENST00000303415.7:c.788T>C	ENSP00000305529.3:p.Val263Ala	853	788	263	V/A	gTg/gCg	rs6043409&COSV53807846	1	NA	-1	NA	SNV	HGNC	HGNC:15757	YES	NM_018556.4	NA	1	P2	CCDS13020.2	ENSP00000305529	Q9P1W8.175	NA	UPI00001AE5FD	Q9P1W8-1	NA	tolerated(1)	NA	PDB-ENSP_mappings:4i2x.E&PDB-ENSP_mappings:4i2x.F	NA	NA	0.7971	0.8253	0.7824	0.8482	0.66	0.8579	0.7306	0.8039	0.7892	0.7223	0.837	0.689	0.6627	0.7159	0.8464	0.725	0.8033	0.5408	0.762	0.7331	0.8285	0.6897	0.7563	0.6591	0.7312	0.853	0.8579	SAS	NA	0&1	1&1	29070082&30224649&34603322&34799406&33483996&29875488&25751624&34648354&26912320&29093700	NA	NA	NA	NA	NA	NA	NA	NA	NA	NA	NA	NA	0.957	-0.070068	B&B	0.00405	0.0539&0.0552	ENST00000381580&ENST00000303415	N	P&P&P&P&P	.&B	.&B	T	0.09205	0.291948	T&T	Q9P1W8-2&Q9P1W8	.&YES	25751624&29875488	0.70&0.70	Type_1_diabetes&Blood_protein_levels	-3.24	NA	NA	NA	NA	0.055	39	-50	-10	2	0.1	0.05	0	0	SIRPG	NA	NA	NA	NA	G	ENSG00000089012	signal_regulatory_protein_gamma	SIRPG	0.82058	0.925	0.0370653	0.0370653	0.0610471	0.0610471	-0.873861	likely_benign	0.0552
chr20	32985722	chr20_32985722_A_C	A	C	42736900	CSQ=C	intron_variant	MODIFIER	SUN5	ENSG00000167098	Transcript	ENST00000356173	protein_coding	ENST00000356173.8:c.897+14T>G	NA	NA	NA	NA	NA	NA	rs2274343&COSV62180457	1	NA	-1	NA	SNV	HGNC	HGNC:16252	YES	NM_080675.4	NA	1	P2	CCDS13209.1	ENSP00000348496	Q8TC36.151	A0A384MDU5.22	UPI0000135D7C	NA	1	NA	NA	NA	NA	NA	0.5757	0.82	0.5605	0.2242	0.671	0.5204	0.6041	0.805	0.5338	0.6538	0.1833	0.7147	0.6627	0.6397	0.5117	0.6781	0.8004	0.7462	0.6299	0.6559	0.2118	0.7183	0.7468	0.6558	0.6967	0.4985	0.82	AFR	NA	0&1	0&1	NA	NA	NA	NA	NA	NA	NA	NA	NA	NA	NA	NA	NA	0.016	-0.883398	NA	NA	NA	NA	NA	NA	NA	NA	NA	NA	NA	NA	NA	NA	NA	NA	NA	-4.04	NA	NA	NA	NA	NA	47	-5	14	11	0	0	0	0	SUN5	NA	NA	NA	NA	C	NA	NA	NA	NA	0.833	NA	NA	NA	NA	NA	NA	NA
chr20	1635560	chr20_1635560_A_G	A	G	110896000	G	missense_variant	MODERATE	SIRPG	ENSG00000089012	Transcript	ENST00000303415	protein_coding	ENST00000303415.7:c.788T>C	ENSP00000305529.3:p.Val263Ala	853	788	263	V/A	gTg/gCg	rs6043409&COSV53807846	1	NA	-1	NA	SNV	HGNC	HGNC:15757	YES	NM_018556.4	NA	1	P2	CCDS13020.2	ENSP00000305529	Q9P1W8.175	NA	UPI00001AE5FD	Q9P1W8-1	NA	tolerated(1)	NA	PDB-ENSP_mappings:4i2x.E&PDB-ENSP_mappings:4i2x.F	NA	NA	0.7971	0.8253	0.7824	0.8482	0.66	0.8579	0.7306	0.8039	0.7892	0.7223	0.837	0.689	0.6627	0.7159	0.8464	0.725	0.8033	0.5408	0.762	0.7331	0.8285	0.6897	0.7563	0.6591	0.7312	0.853	0.8579	SAS	NA	0&1	1&1	29070082&30224649&34603322&34799406&33483996&29875488&25751624&34648354&26912320&29093700	NA	NA	NA	NA	NA	NA	NA	NA	NA	NA	NA	NA	0.957	-0.070068	B&B	0.00405	0.0539&0.0552	ENST00000381580&ENST00000303415	N	P&P&P&P&P	.&B	.&B	T	0.09205	0.291948	T&T	Q9P1W8-2&Q9P1W8	.&YES	25751624&29875488	0.70&0.70	Type_1_diabetes&Blood_protein_levels	-3.24	NA	NA	NA	NA	0.055	39	-50	-10	2	0.1	0.05	0	0	SIRPG	NA	NA	NA	NA	G	ENSG00000089012	signal_regulatory_protein_gamma	SIRPG	0.82058	0.925	0.0370653	0.0370653	0.0610471	0.0610471	-0.873861	likely_benign	0.0552
chr5	96743698	chr5_96743698_C_T	C	T	42511000	T	intron_variant	MODIFIER	CAST	ENSG00000153113	Transcript	ENST00000675179	protein_coding	ENST00000675179.1:c.1200+942C>T	NA	NA	NA	NA	NA	NA	rs26506&COSV57782156	1	NA	1	NA	SNV	HGNC	HGNC:1515	YES	NM_001750.7	NA	NA	A2	NA	ENSP00000501872	P20810.203	NA	UPI0000DA4C57	P20810-6	1	NA	NA	NA	NA	NA	0.5415	0.4607	0.6297	0.4335	0.6759	0.5613	0.5963	0.4991	0.5236	0.5628	0.4265	0.6494	0.6629	0.6182	0.5527	0.5941	0.5033	0.6173	0.573	0.56	0.4247	0.6526	0.6108	0.6614	0.601	0.5585	0.6759	EUR	NA	0&1	0&1	23951044	NA	NA	NA	NA	NA	NA	NA	NA	NA	NA	NA	NA	0.105	-0.524851	NA	NA	NA	NA	NA	NA	NA	NA	NA	NA	NA	NA	NA	NA	NA	NA	NA	-6.81	NA	NA	NA	NA	NA	12	-38	-2	48	0	0.02	0	0.04	CAST	NA	NA	NA	NA	T	NA	NA	NA	NA	0.963	NA	NA	NA	NA	NA	NA	NA
chr5	96743698	chr5_96743698_C_T	C	T	42511000	T	intron_variant	MODIFIER	CAST	ENSG00000153113	Transcript	ENST00000675179	protein_coding	ENST00000675179.1:c.1200+942C>T	NA	NA	NA	NA	NA	NA	rs26506&COSV57782156	1	NA	1	NA	SNV	HGNC	HGNC:1515	YES	NM_001750.7	NA	NA	A2	NA	ENSP00000501872	P20810.203	NA	UPI0000DA4C57	P20810-6	1	NA	NA	NA	NA	NA	0.5415	0.4607	0.6297	0.4335	0.6759	0.5613	0.5963	0.4991	0.5236	0.5628	0.4265	0.6494	0.6629	0.6182	0.5527	0.5941	0.5033	0.6173	0.573	0.56	0.4247	0.6526	0.6108	0.6614	0.601	0.5585	0.6759	EUR	NA	0&1	0&1	23951044	NA	NA	NA	NA	NA	NA	NA	NA	NA	NA	NA	NA	0.105	-0.524851	NA	NA	NA	NA	NA	NA	NA	NA	NA	NA	NA	NA	NA	NA	NA	NA	NA	-6.81	NA	NA	NA	NA	NA	12	-38	-2	48	0	0.02	0	0.04	CAST	NA	NA	NA	NA	T	NA	NA	NA	NA	0.963	NA	NA	NA	NA	NA	NA	NA
chr19	43508728	chr19_43508728_A_G	A	G	40894200	CSQ=G	upstream_gene_variant	MODIFIER	PHLDB3	ENSG00000176531	Transcript	ENST00000292140	protein_coding	NA	NA	NA	NA	NA	NA	NA	rs2682578	1	3982	-1	NA	SNV	HGNC	HGNC:30499	YES	NM_198850.4	NA	5	P1	CCDS12621.2	ENSP00000292140	Q6NSJ2.142	NA	UPI00015C725F	Q6NSJ2-1	NA	NA	NA	NA	NA	NA	0.759	0.8949	0.696	0.7579	0.661	0.7219	0.6977	0.857	0.719	0.636	0.7271	0.6992	0.6631	0.6622	0.7175	0.7272	0.8588	0.6501	0.6905	0.63	0.7303	0.7076	0.6361	0.666	0.7117	0.7124	0.8949	AFR	benign	NA	1	NA	NA	NA	NA	NA	NA	NA	NA	NA	NA	NA	NA	NA	0.446	-0.227107	NA	NA	NA	NA	NA	NA	NA	NA	NA	NA	NA	NA	NA	NA	NA	NA	NA	-3.86	NA	NA	NA	NA	NA	-29	47	-24	27	0	0	0	0.03	ETHE1	NA	NA	NA	NA	A	NA	NA	NA	NA	0.967	NA	NA	NA	NA	NA	NA	NA
chr19	43508728	chr19_43508728_A_G	A	G	40894200	G	intron_variant	MODIFIER	ETHE1	ENSG00000105755	Transcript	ENST00000292147	protein_coding	ENST00000292147.7:c.595+47T>C	NA	NA	NA	NA	NA	NA	rs2682578	1	NA	-1	NA	SNV	HGNC	HGNC:23287	YES	NM_014297.5	NA	1	P1	CCDS12622.1	ENSP00000292147	O95571.169	A0A0S2Z5B3.43	UPI0000073C7C	NA	1	NA	NA	NA	NA	NA	0.759	0.8949	0.696	0.7579	0.661	0.7219	0.6977	0.857	0.719	0.636	0.7271	0.6992	0.6631	0.6622	0.7175	0.7272	0.8588	0.6501	0.6905	0.63	0.7303	0.7076	0.6361	0.666	0.7117	0.7124	0.8949	AFR	benign	NA	1	NA	NA	NA	NA	NA	NA	NA	NA	NA	NA	NA	NA	NA	0.446	-0.227107	NA	NA	NA	NA	NA	NA	NA	NA	NA	NA	NA	NA	NA	NA	NA	NA	NA	-3.86	NA	NA	NA	NA	NA	-29	47	-24	27	0	0	0	0.03	ETHE1	NA	NA	NA	NA	A	NA	NA	NA	NA	0.329	NA	NA	NA	NA	NA	NA	NA
chr14	94587839	chr14_94587839_T_C	T	C	94853200	CSQ=C	synonymous_variant	LOW	SERPINA5	ENSG00000188488	Transcript	ENST00000329597	protein_coding	ENST00000329597.12:c.477T>C	ENSP00000333203.7:p.Pro159%3D	655	477	159	P	ccT/ccC	rs6112&COSV61573473	1	NA	1	NA	SNV	HGNC	HGNC:8723	YES	NM_000624.6	NA	1	P1	CCDS9928.1	ENSP00000333203	P05154.229	A0A024R6N9.66	UPI000013E52C	NA	NA	NA	NA	PDB-ENSP_mappings:1lq8.A&PDB-ENSP_mappings:1lq8.C&PDB-ENSP_mappings:1lq8.E&PDB-ENSP_mappings:1lq8.G&PDB-ENSP_mappings:2hi9.A&PDB-ENSP_mappings:2hi9.B&PDB-ENSP_mappings:2hi9.C&PDB-ENSP_mappings:2ol2.A&PDB-ENSP_mappings:2ol2.B&PDB-ENSP_mappings:3dy0.A	NA	NA	0.618	0.9486	0.4524	0.4087	0.6372	0.4847	0.6017	0.9068	0.3714	0.5948	0.4234	0.6473	0.6631	0.625	0.5442	0.6954	0.8973	0.6096	0.5021	0.5851	0.4172	0.6447	0.7247	0.6633	0.6849	0.5319	0.9486	AFR	NA	0&1	0&1	34837923&37327267&24176175&23520464	NA	NA	NA	NA	NA	NA	NA	NA	NA	NA	NA	NA	4.5	0.318198	NA	NA	NA	NA	NA	NA	NA	NA	NA	NA	NA	NA	NA	NA	23520464	0.01	NA	-2.01	NA	NA	NA	NA	NA	-50	12	-38	-42	0	0	0	0.01	SERPINA5	NA	NA	NA	NA	C	ENSG00000188488	serpin_family_A_member_5	SERPINA5	0.62746	0.059	NA	NA	NA	NA	NA	NA	NA
chr18	74567400	chr18_74567400_C_T	C	T	51252300	CSQ=T	synonymous_variant	LOW	CNDP1	ENSG00000150656	Transcript	ENST00000358821	protein_coding	ENST00000358821.8:c.723C>T	ENSP00000351682.3:p.Tyr241%3D	891	723	241	Y	taC/taT	rs12960862&COSV62595841	1	NA	1	NA	SNV	HGNC	HGNC:20675	YES	NM_032649.6	NA	1	P1	CCDS12007.1	ENSP00000351682	Q96KN2.167	NA	UPI00000463FC	NA	NA	NA	NA	PDB-ENSP_mappings:3dlj.A&PDB-ENSP_mappings:3dlj.B	NA	NA	0.4545	0.2852	0.4856	0.4008	0.671	0.4939	0.5905	0.3417	0.5505	0.6372	0.4247	0.6627	0.6633	0.6205	0.5249	0.5528	0.3491	0.7368	0.5466	0.6263	0.4087	0.6575	0.5696	0.6679	0.5794	0.5201	0.7368	gnomADg_AMI	NA	0&1	0&1	19373489	NA	NA	NA	NA	NA	NA	NA	NA	NA	NA	NA	NA	0.097	-0.540864	NA	NA	NA	NA	NA	NA	NA	NA	NA	NA	NA	NA	NA	NA	NA	NA	NA	-5.53	NA	NA	NA	NA	NA	18	-40	33	49	0	0.03	0	0	CNDP1	NA	NA	NA	NA	C	NA	NA	NA	NA	0.932	NA	NA	NA	NA	NA	NA	NA
chr6	170318563	chr6_170318563_G_A	G	A	105766000	CSQ=A	synonymous_variant	LOW	FAM120B	ENSG00000112584	Transcript	ENST00000476287	protein_coding	ENST00000476287.4:c.1173G>A	ENSP00000417970.1:p.Thr391%3D	1279	1173	391	T	acG/acA	rs9460113&COSV53001396	1	NA	1	NA	SNV	HGNC	HGNC:21109	YES	NM_032448.3	NA	1	A2	CCDS5314.1	ENSP00000417970	Q96EK7.165	NA	UPI000006DC13	Q96EK7-1	NA	NA	NA	NA	NA	NA	0.4992	0.5749	0.5951	0.124	0.671	0.5389	0.5977	0.5683	0.6041	0.6588	0.09108	0.712	0.6634	0.6273	0.5605	0.6001	0.5581	0.5696	0.6204	0.6371	0.09891	0.6954	0.6457	0.6485	0.5938	0.5355	0.712	gnomADe_FIN	NA	0&1	0&1	NA	NA	NA	NA	NA	NA	NA	NA	NA	NA	NA	NA	NA	1.469	0.020431	NA	NA	NA	NA	NA	NA	NA	NA	NA	NA	NA	NA	NA	NA	NA	NA	NA	0.012	NA	NA	NA	NA	NA	8	-28	-16	20	0	0	0	0	FAM120B	NA	NA	NA	NA	G	NA	NA	NA	NA	0.909	NA	NA	NA	NA	NA	NA	NA
chr11	9694099	chr11_9694099_T_C	T	C	39838000	CSQ=C	intron_variant	MODIFIER	SWAP70	ENSG00000133789	Transcript	ENST00000318950	protein_coding	ENST00000318950.11:c.100-47T>C	NA	NA	NA	NA	NA	NA	rs3763865&COSV59663757	1	NA	1	NA	SNV	HGNC	HGNC:17070	YES	NM_015055.4	NA	1	P1	CCDS31426.1	ENSP00000315630	Q9UH65.175	NA	UPI0000073652	NA	NA	NA	NA	NA	NA	NA	0.5519	0.2534	0.6715	0.5417	0.7008	0.728	0.633	0.2835	0.7464	0.6242	0.5212	0.6309	0.6634	0.6527	0.7014	0.5641	0.3008	0.5828	0.6838	0.6653	0.5515	0.6431	0.7215	0.6672	0.6004	0.7293	0.7464	gnomADe_AMR	NA	0&1	0&1	NA	NA	NA	NA	NA	NA	NA	NA	NA	NA	NA	NA	NA	0.727	-0.12762	NA	NA	NA	NA	NA	NA	NA	NA	NA	NA	NA	NA	NA	NA	NA	NA	NA	-4.46	NA	NA	NA	NA	NA	-39	47	6	-40	0	0	0	0	SWAP70	NA	NA	NA	NA	T	ENSG00000133789	switching_B_cell_complex_subunit_SWAP70	SWAP70	0.814646	0.402	NA	NA	NA	NA	NA	NA	NA
chr11	61017462	chr11_61017462_A_G	A	G	26384500	CSQ=G	splice_polypyrimidine_tract_variant&intron_variant	LOW	CD6	ENSG00000013725	Transcript	ENST00000313421	protein_coding	ENST00000313421.11:c.1511-17A>G	NA	NA	NA	NA	NA	NA	rs2074231&COSV57836042	1	NA	1	NA	SNV	HGNC	HGNC:1691	YES	NM_006725.5	NA	1	P2	CCDS7999.1	ENSP00000323280	P30203.184	NA	UPI000013F532	P30203-1	NA	NA	NA	NA	NA	NA	0.4607	0.6188	0.4236	0.1736	0.6849	0.3384	0.5323	0.6326	0.3805	0.8034	0.1753	0.4719	0.6637	0.6332	0.4058	0.5996	0.6277	0.8739	0.5017	0.7894	0.1641	0.486	0.8196	0.6554	0.6468	0.3753	0.8739	gnomADg_AMI	NA	0&1	0&1	NA	NA	NA	NA	NA	NA	NA	NA	NA	NA	NA	NA	NA	0.012	-0.923165	NA	NA	NA	NA	NA	NA	NA	NA	NA	NA	NA	NA	NA	NA	NA	NA	NA	-3.35	NA	NA	NA	NA	NA	-40	2	48	-25	0.03	0	0	0	CD6	NA	NA	-0.000867	-0.000476	G	ENSG00000013725	CD6_molecule	CD6	0.78811	0.584	NA	NA	NA	NA	NA	NA	NA
chr17	19742625	chr17_19742625_A_C	A	C	70251700	CSQ=C	missense_variant	MODERATE	ALDH3A1	ENSG00000108602	Transcript	ENST00000225740	protein_coding	ENST00000225740.11:c.400T>G	ENSP00000225740.6:p.Ser134Ala	445	400	134	S/A	Tca/Gca	rs887241&COSV56734903	1	NA	-1	NA	SNV	HGNC	HGNC:405	YES	NM_000691.5	NA	1	P1	CCDS11212.1	ENSP00000225740	P30838.203	NA	UPI000013C87C	NA	NA	tolerated_low_confidence(1)	benign(0)	PDB-ENSP_mappings:3sza.A&PDB-ENSP_mappings:3sza.B&PDB-ENSP_mappings:3szb.A&PDB-ENSP_mappings:3szb.B&PDB-ENSP_mappings:4h80.A&PDB-ENSP_mappings:4h80.B&PDB-ENSP_mappings:4h80.C&PDB-ENSP_mappings:4h80.D&PDB-ENSP_mappings:4h80.E&PDB-ENSP_mappings:4h80.F&PDB-ENSP_mappings:4h80.G&PDB-ENSP_mappings:4h80.H&PDB-ENSP_mappings:4l1o.A&PDB-ENSP_mappings:4l1o.B&PDB-ENSP_mappings:4l2o.A&PDB-ENSP_mappings:4l2o.B&PDB-ENSP_mappings:4l2o.E&PDB-ENSP_mappings:4l2o.G&PDB-ENSP_mappings:8bb8.A&PDB-ENSP_mappings:8bb8.B	NA	NA	0.7446	0.6377	0.7334	0.9524	0.6441	0.7863	0.7057	0.6519	0.7787	0.6022	0.9475	0.6612	0.6638	0.6637	0.7362	0.6785	0.6522	0.7253	0.7361	0.5956	0.9463	0.6561	0.6171	0.6634	0.6743	0.7531	0.9524	EAS	NA	0&1	1&1	20056567&35011749&33596621&29875488&33686047&34648354&36211438	NA	NA	NA	NA	NA	NA	NA	NA	NA	NA	NA	NA	4.686	0.334355	B&B&B&.&B&B&B	0.00487	0.0494&0.0496&0.0509&.&0.0502&0.0562&0.0485	ENST00000395555&ENST00000494157&ENST00000225740&ENST00000444455&ENST00000457500&ENST00000439102&ENST00000426645	N	P&P&P&P&P	.&.&B&B&B&.&.	.&.&B&B&B&.&.	T	0.36688	0.484585	T&.&T&T&T&T&.	A8MYB8&I3L3I9&P30838&P30838&P30838&C9JMC5&C9JKT2	.&.&.&.&YES&.&.	29875488	0.7	Blood_protein_levels	-4.14	NA	NA	NA	NA	0.176	-4	-15	5	-29	0.03	0	0	0	ALDH3A1	NA	NA	NA	NA	C	ENSG00000108602	aldehyde_dehydrogenase_3_family_member_A1	ALDH3A1	0.714506	0.313	0.0728771	0.0728771	0.0750889	0.0750889	-0.661397	likely_benign	0.0509
chr10	101064592	chr10_101064592_G_C	G	C	107150000	CSQ=C	missense_variant	MODERATE	KAZALD1	ENSG00000107821	Transcript	ENST00000370200	protein_coding	ENST00000370200.6:c.764G>C	ENSP00000359219.6:p.Gly255Ala	942	764	255	G/A	gGc/gCc	rs807037&COSV64629991	1	NA	1	NA	SNV	HGNC	HGNC:25460	YES	NM_030929.5	NA	1	P1	CCDS7509.1	ENSP00000359219	Q96I82.163	NA	UPI000004283E	Q96I82-1	NA	tolerated(1)	benign(0)	NA	NA	NA	0.5956	0.6241	0.549	0.4921	0.6461	0.6452	0.6214	0.6274	0.5437	0.6994	0.4299	0.6248	0.664	0.6313	0.6335	0.6358	0.6285	0.6349	0.5849	0.6924	0.4502	0.6273	0.6646	0.6645	0.6244	0.6351	0.6994	gnomADe_ASJ	NA	0&1	1&1	29808027&32231278&33311554&32193507&32352494&16385451&29617998&35022715&33830181	NA	NA	NA	NA	NA	NA	NA	NA	NA	NA	NA	NA	17.94	1.82864	B	2e-05	0.0326	ENST00000370200	N	P	B	B	T	0.55803	0.620522	T	Q96I82	YES	29617998	0.7	Intraocular_pressure&Spherical_equivalent&Refractive_error&Spherical_equivalent_or_myopia__age_of_diagnosis_	2.37	NA	NA	NA	NA	0.147	-26	-46	-38	14	0	0	0	0	KAZALD1	NA	NA	NA	NA	C	ENSG00000107821	Kazal_type_serine_peptidase_inhibitor_domain_1	KAZALD1	0.751752	0.561	0.251654	0.251654	0.130898	0.130898	-0.647264	likely_benign	0.0326
chr22	29060745	chr22_29060745_T_C	T	C	81020400	C	downstream_gene_variant	MODIFIER	ZNRF3	ENSG00000183579	Transcript	ENST00000544604	protein_coding	NA	NA	NA	NA	NA	NA	NA	rs6005977&COSV53310341	1	3257	1	NA	SNV	HGNC	HGNC:18126	YES	NM_001206998.2	NA	1	A2	CCDS56225.1	ENSP00000443824	Q9ULT6.161	A0A024R1J1.62	UPI0000EE5944	Q9ULT6-1	1	NA	NA	NA	NA	NA	0.4838	0.4546	0.4914	0.3125	0.6431	0.5307	0.5723	0.4823	0.4104	0.6977	0.3067	0.5996	0.6644	0.6026	0.5535	0.5842	0.4907	0.7204	0.5547	0.6907	0.3139	0.6048	0.6361	0.6594	0.6151	0.5433	0.7204	gnomADg_AMI	NA	0&1	0&1	NA	NA	NA	NA	NA	NA	NA	loss/donor/29060744-29060745/Medium/3.829957	NA	NA	NA	NA	NA	2.341	0.12673	NA	NA	NA	NA	NA	NA	NA	NA	NA	NA	NA	NA	NA	NA	NA	NA	NA	-6.51	NA	NA	NA	NA	NA	24	-30	-34	-24	0	0	0	0	C22orf31	NA	NA	NA	NA	T	NA	NA	NA	NA	0.134	NA	NA	NA	NA	NA	NA	NA
chr22	29060745	chr22_29060745_T_C	T	C	81020400	CSQ=C	synonymous_variant	LOW	C22orf31	ENSG00000100249	Transcript	ENST00000216071	protein_coding	ENST00000216071.5:c.102A>G	ENSP00000216071.4:p.Ser34%3D	141	102	34	S	tcA/tcG	rs6005977&COSV53310341	1	NA	-1	NA	SNV	HGNC	HGNC:26931	YES	NM_015370.2	NA	1	P1	CCDS13848.1	ENSP00000216071	O95567.132	NA	UPI0000073FE0	NA	NA	NA	NA	NA	NA	NA	0.4838	0.4546	0.4914	0.3125	0.6431	0.5307	0.5723	0.4823	0.4104	0.6977	0.3067	0.5996	0.6644	0.6026	0.5535	0.5842	0.4907	0.7204	0.5547	0.6907	0.3139	0.6048	0.6361	0.6594	0.6151	0.5433	0.7204	gnomADg_AMI	NA	0&1	0&1	NA	NA	NA	NA	NA	NA	NA	NA	NA	NA	NA	NA	NA	2.341	0.12673	NA	NA	NA	NA	NA	NA	NA	NA	NA	NA	NA	NA	NA	NA	NA	NA	NA	-6.51	NA	NA	NA	NA	NA	24	-30	-34	-24	0	0	0	0	C22orf31	NA	NA	NA	NA	T	NA	NA	NA	NA	0.844	NA	NA	NA	NA	NA	NA	NA
chrX	1304050	chrX_1304050_T_C	T	C	32936500	C	intron_variant	MODIFIER	CSF2RA	ENSG00000198223	Transcript	ENST00000381529	protein_coding	ENST00000381529.9:c.1043+31T>C	NA	NA	NA	NA	NA	NA	rs28570311&COSV62624787	1	NA	1	NA	SNV	HGNC	HGNC:2435	YES	NM_172245.4	NA	1	P4	CCDS35191.1	ENSP00000370940	P15509.217	NA	UPI0000000C45	P15509-1	1	NA	NA	NA	NA	NA	NA	NA	NA	NA	NA	NA	0.6459	0.6665	0.5966	0.6707	0.5953	0.747	0.6646	0.6552	0.5702	0.6584	0.6606	0.583	0.6348	0.6863	0.5636	0.7317	0.6859	0.665	0.6534	0.5545	0.747	gnomADe_FIN	NA	0&1	0&1	NA	NA	NA	NA	NA	NA	NA	NA	NA	NA	NA	NA	NA	2.723	0.163951	NA	NA	NA	NA	NA	NA	NA	NA	NA	NA	NA	NA	NA	NA	NA	NA	NA	-3.66	NA	NA	NA	NA	NA	-30	-31	-31	-33	0	0	0	0	CSF2RA	NA	NA	NA	NA	t	NA	NA	NA	NA	0.0175	NA	NA	NA	NA	NA	NA	NA
chrX	1304050	chrX_1304050_T_C	T	C	32936500	C	intron_variant	MODIFIER	CSF2RA	ENSG00000198223	Transcript	ENST00000381529	protein_coding	ENST00000381529.9:c.1043+31T>C	NA	NA	NA	NA	NA	NA	rs28570311&COSV62624787	1	NA	1	NA	SNV	HGNC	HGNC:2435	YES	NM_172245.4	NA	1	P4	CCDS35191.1	ENSP00000370940	P15509.217	NA	UPI0000000C45	P15509-1	1	NA	NA	NA	NA	NA	NA	NA	NA	NA	NA	NA	0.6459	0.6665	0.5966	0.6707	0.5953	0.747	0.6646	0.6552	0.5702	0.6584	0.6606	0.583	0.6348	0.6863	0.5636	0.7317	0.6859	0.665	0.6534	0.5545	0.747	gnomADe_FIN	NA	0&1	0&1	NA	NA	NA	NA	NA	NA	NA	NA	NA	NA	NA	NA	NA	2.723	0.163951	NA	NA	NA	NA	NA	NA	NA	NA	NA	NA	NA	NA	NA	NA	NA	NA	NA	-3.66	NA	NA	NA	NA	NA	-30	-31	-31	-33	0	0	0	0	CSF2RA	NA	NA	NA	NA	t	NA	NA	NA	NA	0.0175	NA	NA	NA	NA	NA	NA	NA
chr11	61017880	chr11_61017880_A_G	A	G	52395800	CSQ=G	synonymous_variant	LOW	CD6	ENSG00000013725	Transcript	ENST00000313421	protein_coding	ENST00000313421.11:c.1704A>G	ENSP00000323280.7:p.Ser568%3D	1890	1704	568	S	tcA/tcG	rs1050922&COSV57838914	1	NA	1	NA	SNV	HGNC	HGNC:1691	YES	NM_006725.5	NA	1	P2	CCDS7999.1	ENSP00000323280	P30203.184	NA	UPI000013F532	P30203-1	NA	NA	NA	NA	NA	NA	0.4669	0.6407	0.4236	0.1736	0.6849	0.3405	0.544	0.6525	0.3638	0.8056	0.1724	0.4891	0.665	0.6231	0.4004	0.6071	0.6516	0.8758	0.5047	0.7895	0.1642	0.4865	0.8228	0.656	0.6566	0.3797	0.8758	gnomADg_AMI	NA	0&1	0&1	20407468&19825846	NA	NA	NA	NA	NA	NA	NA	NA	NA	NA	NA	NA	0.116	-0.505379	NA	NA	NA	NA	NA	NA	NA	NA	NA	NA	NA	NA	NA	NA	NA	NA	NA	-4.41	NA	NA	NA	NA	NA	7	2	-20	2	0	0	0.12	0	CD6	NA	NA	NA	NA	G	ENSG00000013725	CD6_molecule	CD6	0.78811	0.584	NA	NA	NA	NA	NA	NA	NA
chr1	203185404	chr1_203185404_A_G	A	G	48668100	CSQ=G	intron_variant	MODIFIER	CHI3L1	ENSG00000133048	Transcript	ENST00000255409	protein_coding	ENST00000255409.8:c.56-19T>C	NA	NA	NA	NA	NA	NA	rs1538372	1	NA	-1	NA	SNV	HGNC	HGNC:1932	YES	NM_001276.4	NA	1	P1	CCDS1435.1	ENSP00000255409	P36222.202	A0A024R969.55	UPI0000072E4F	NA	1	NA	NA	NA	NA	NA	0.6763	0.7141	0.6484	0.6627	0.6829	0.6524	0.6515	0.7148	0.6287	0.6409	0.644	0.6242	0.6652	0.6313	0.6243	0.6714	0.7077	0.7692	0.6669	0.6343	0.6349	0.6322	0.6487	0.6632	0.6494	0.6348	0.7692	gnomADg_AMI	NA	NA	NA	18403759&21949714&21714862&27193312&30952886&20674561&33280245&18281018&25592985&33622872&27050946&29051920&25056157&30498395&32929074&31966396&17236752	NA	NA	NA	NA	NA	NA	NA	NA	NA	NA	NA	NA	11.59	0.997722	NA	NA	NA	NA	NA	NA	NA	NA	NA	NA	NA	NA	NA	NA	25056157	0.01	NA	-3.92	NA	NA	NA	NA	NA	-6	-19	-19	-29	0.07	0.01	0	0	CHI3L1	NA	NA	NA	NA	G	NA	NA	NA	NA	0.727	NA	NA	NA	NA	NA	NA	NA
chr1	203185404	chr1_203185404_A_G	A	G	48668100	CSQ=G	intron_variant	MODIFIER	CHI3L1	ENSG00000133048	Transcript	ENST00000255409	protein_coding	ENST00000255409.8:c.56-19T>C	NA	NA	NA	NA	NA	NA	rs1538372	1	NA	-1	NA	SNV	HGNC	HGNC:1932	YES	NM_001276.4	NA	1	P1	CCDS1435.1	ENSP00000255409	P36222.202	A0A024R969.55	UPI0000072E4F	NA	1	NA	NA	NA	NA	NA	0.6763	0.7141	0.6484	0.6627	0.6829	0.6524	0.6515	0.7148	0.6287	0.6409	0.644	0.6242	0.6652	0.6313	0.6243	0.6714	0.7077	0.7692	0.6669	0.6343	0.6349	0.6322	0.6487	0.6632	0.6494	0.6348	0.7692	gnomADg_AMI	NA	NA	NA	18403759&21949714&21714862&27193312&30952886&20674561&33280245&18281018&25592985&33622872&27050946&29051920&25056157&30498395&32929074&31966396&17236752	NA	NA	NA	NA	NA	NA	NA	NA	NA	NA	NA	NA	11.59	0.997722	NA	NA	NA	NA	NA	NA	NA	NA	NA	NA	NA	NA	NA	NA	25056157	0.01	NA	-3.92	NA	NA	NA	NA	NA	-6	-19	-19	-29	0.07	0.01	0	0	CHI3L1	NA	NA	NA	NA	G	NA	NA	NA	NA	0.727	NA	NA	NA	NA	NA	NA	NA
chr8	6936018	chr8_6936018_C_T	C	T	44322700	CSQ=T	3_prime_UTR_variant	MODIFIER	DEFA4	ENSG00000164821	Transcript	ENST00000297435	protein_coding	ENST00000297435.3:c.*2G>A	NA	389	NA	NA	NA	NA	rs736227&COSV52404826	1	NA	-1	NA	SNV	HGNC	HGNC:2763	YES	NM_001925.3	NA	1	P1	CCDS5961.1	ENSP00000297435	P12838.174	NA	UPI0000034C36	NA	NA	NA	NA	NA	NA	NA	0.6675	0.7572	0.5778	0.6151	0.673	0.6585	0.6328	0.7127	0.4789	0.7142	0.6174	0.6162	0.6657	0.6608	0.6307	0.6668	0.7108	0.8055	0.5817	0.7266	0.6171	0.6158	0.7595	0.667	0.6853	0.635	0.8055	gnomADg_AMI	NA	0&1	1&1	18396467&25807366&32888494&17913546	NA	NA	NA	NA	NA	NA	NA	NA	NA	NA	NA	NA	1.037	-0.053137	NA	NA	NA	NA	NA	NA	NA	NA	NA	NA	NA	NA	NA	NA	NA	NA	NA	-1.61	NA	NA	NA	NA	NA	-15	0	38	43	0	0	0	0	DEFA4	NA	NA	NA	NA	C	ENSG00000164821	defensin_alpha_4	DEFA4	0.680916	0.418	NA	NA	NA	NA	NA	NA	NA
chr17	18264191	chr17_18264191_T_C	T	C	142261000	CSQ=C	synonymous_variant	LOW	MIEF2	ENSG00000177427	Transcript	ENST00000323019	protein_coding	ENST00000323019.9:c.792T>C	ENSP00000323591.4:p.Ala264%3D	875	792	264	A	gcT/gcC	rs2605143&COSV59901578	1	NA	1	NA	SNV	HGNC	HGNC:17920	YES	NM_139162.4	NA	2	P1	CCDS11193.1	ENSP00000323591	Q96C03.142	NA	UPI0000071A1E	Q96C03-1	1	NA	NA	PDB-ENSP_mappings:5wp9.B&PDB-ENSP_mappings:5wp9.D&PDB-ENSP_mappings:5wp9.F&PDB-ENSP_mappings:5wp9.H&PDB-ENSP_mappings:5wp9.J&PDB-ENSP_mappings:5wp9.L&PDB-ENSP_mappings:5wp9.N&PDB-ENSP_mappings:5wp9.P	NA	NA	0.6769	0.9039	0.696	0.5427	0.66	0.5123	0.6634	0.8549	0.7039	0.7067	0.5283	0.6954	0.6658	0.6715	0.563	0.7184	0.8562	0.556	0.6941	0.7012	0.5427	0.697	0.6614	0.6713	0.7053	0.5627	0.9039	AFR	NA	0&1	1&1	35078996	NA	NA	NA	NA	NA	NA	NA	NA	NA	NA	NA	NA	9.986	0.858191	NA	NA	NA	NA	NA	NA	NA	NA	NA	NA	NA	NA	NA	NA	NA	NA	NA	-0.08	NA	NA	NA	NA	NA	27	-11	-2	-12	0	0	0	0	MIEF2	NA	NA	NA	NA	C	ENSG00000176974	serine_hydroxymethyltransferase_1	SHMT1	0.644869	NA	NA	NA	NA	NA	NA	NA	NA
chr17	18264191	chr17_18264191_T_C	T	C	142261000	CSQ=C	synonymous_variant	LOW	MIEF2	ENSG00000177427	Transcript	ENST00000323019	protein_coding	ENST00000323019.9:c.792T>C	ENSP00000323591.4:p.Ala264%3D	875	792	264	A	gcT/gcC	rs2605143&COSV59901578	1	NA	1	NA	SNV	HGNC	HGNC:17920	YES	NM_139162.4	NA	2	P1	CCDS11193.1	ENSP00000323591	Q96C03.142	NA	UPI0000071A1E	Q96C03-1	1	NA	NA	PDB-ENSP_mappings:5wp9.B&PDB-ENSP_mappings:5wp9.D&PDB-ENSP_mappings:5wp9.F&PDB-ENSP_mappings:5wp9.H&PDB-ENSP_mappings:5wp9.J&PDB-ENSP_mappings:5wp9.L&PDB-ENSP_mappings:5wp9.N&PDB-ENSP_mappings:5wp9.P	NA	NA	0.6769	0.9039	0.696	0.5427	0.66	0.5123	0.6634	0.8549	0.7039	0.7067	0.5283	0.6954	0.6658	0.6715	0.563	0.7184	0.8562	0.556	0.6941	0.7012	0.5427	0.697	0.6614	0.6713	0.7053	0.5627	0.9039	AFR	NA	0&1	1&1	35078996	NA	NA	NA	NA	NA	NA	NA	NA	NA	NA	NA	NA	9.986	0.858191	NA	NA	NA	NA	NA	NA	NA	NA	NA	NA	NA	NA	NA	NA	NA	NA	NA	-0.08	NA	NA	NA	NA	NA	27	-11	-2	-12	0	0	0	0	MIEF2	NA	NA	NA	NA	C	ENSG00000176974	serine_hydroxymethyltransferase_1	SHMT1	0.644869	NA	NA	NA	NA	NA	NA	NA	NA
chr3	122923568	chr3_122923568_G_C	G	C	38633500	C	intron_variant	MODIFIER	SEMA5B	ENSG00000082684	Transcript	ENST00000357599	protein_coding	ENST00000357599.8:c.1272+49C>G	NA	NA	NA	NA	NA	NA	rs2276779&COSV52096400	1	NA	-1	NA	SNV	HGNC	HGNC:10737	YES	NM_001031702.4	NA	1	NA	CCDS35491.1	ENSP00000350215	Q9P283.178	NA	UPI000014082F	Q9P283-1	NA	NA	NA	NA	NA	NA	0.4149	0.1861	0.4366	0.3006	0.6511	0.5838	0.5552	0.2476	0.3839	0.6085	0.2779	0.63	0.6659	0.5814	0.5966	0.5136	0.2559	0.7829	0.4417	0.599	0.2801	0.6393	0.5665	0.6707	0.5177	0.5965	0.7829	gnomADg_AMI	NA	0&1	0&1	NA	NA	NA	NA	NA	NA	NA	NA	NA	NA	NA	NA	NA	7.075	0.555614	NA	NA	NA	NA	NA	NA	NA	NA	NA	NA	NA	NA	NA	NA	NA	NA	NA	-4.35	NA	NA	NA	NA	NA	48	-3	49	24	0	0	0	0	SEMA5B	NA	NA	NA	NA	G	ENSG00000173193	poly(ADP-ribose)_polymerase_family_member_14	PARP14	0.501297	0.668	NA	NA	NA	NA	NA	NA	NA
chr19	50462015	chr19_50462015_T_C	T	C	66026500	C	downstream_gene_variant	MODIFIER	GARIN5A	ENSG00000142530	Transcript	ENST00000600100	protein_coding	NA	NA	NA	NA	NA	NA	NA	rs25668&COSV63095818	1	4773	-1	NA	SNV	HGNC	HGNC:25107	YES	NM_001308429.2	NA	1	A2	CCDS77337.1	ENSP00000472421	Q6IPT2.122	NA	UPI00001609CB	Q6IPT2-1	NA	NA	NA	NA	NA	NA	0.7941	0.9667	0.7824	0.7054	0.6789	0.7791	0.7178	0.9232	0.8267	0.6586	0.6927	0.6557	0.6663	0.7067	0.7596	0.7507	0.9185	0.773	0.7758	0.6612	0.691	0.6529	0.7373	0.6661	0.7589	0.758	0.9667	AFR	NA	0&1	0&1	NA	NA	NA	NA	NA	NA	NA	NA	NA	NA	NA	NA	NA	0.155	-0.444536	NA	NA	NA	NA	NA	NA	NA	NA	NA	NA	NA	NA	NA	NA	NA	NA	NA	-5.1	NA	NA	NA	NA	NA	-40	-2	21	-22	0	0	0.01	0.05	MYBPC2	NA	NA	NA	NA	C	NA	NA	NA	NA	NA	NA	NA	NA	NA	NA	NA	NA
chr19	50462015	chr19_50462015_T_C	T	C	66026500	CSQ=C	synonymous_variant	LOW	MYBPC2	ENSG00000086967	Transcript	ENST00000357701	protein_coding	ENST00000357701.6:c.3207T>C	ENSP00000350332.4:p.Cys1069%3D	3269	3207	1069	C	tgT/tgC	rs25668&COSV63095818	1	NA	1	NA	SNV	HGNC	HGNC:7550	YES	NM_004533.4	NA	1	P1	CCDS46152.1	ENSP00000350332	Q14324.193	A0A140VJQ0.35	UPI000013C628	NA	NA	NA	NA	NA	NA	NA	0.7941	0.9667	0.7824	0.7054	0.6789	0.7791	0.7178	0.9232	0.8267	0.6586	0.6927	0.6557	0.6663	0.7067	0.7596	0.7507	0.9185	0.773	0.7758	0.6612	0.691	0.6529	0.7373	0.6661	0.7589	0.758	0.9667	AFR	NA	0&1	0&1	NA	NA	NA	NA	NA	NA	NA	NA	NA	NA	NA	NA	NA	0.155	-0.444536	NA	NA	NA	NA	NA	NA	NA	NA	NA	NA	NA	NA	NA	NA	NA	NA	NA	-5.1	NA	NA	NA	NA	NA	-40	-2	21	-22	0	0	0.01	0.05	MYBPC2	NA	NA	NA	NA	C	NA	NA	NA	NA	0.97	NA	NA	NA	NA	NA	NA	NA
chr10	88724663	chr10_88724663_C_A	C	A	70436700	CSQ=A	intron_variant	MODIFIER	LIPK	ENSG00000204021	Transcript	ENST00000404190	protein_coding	ENST00000404190.3:c.105+15C>A	NA	NA	NA	NA	NA	NA	rs56390975	1	NA	1	NA	SNV	HGNC	HGNC:23444	YES	NM_001080518.2	NA	1	P1	CCDS44455.1	ENSP00000383900	Q5VXJ0.135	NA	UPI00000497BC	NA	NA	NA	NA	NA	NA	NA	0.874	0.9743	0.8329	0.998	0.6849	0.8344	0.7576	0.9351	0.8505	0.7603	0.9973	0.7236	0.6664	0.7385	0.8126	0.7763	0.9306	0.851	0.7998	0.765	0.9962	0.7077	0.8089	0.6669	0.7824	0.8201	0.998	EAS	NA	NA	NA	NA	NA	NA	NA	NA	NA	NA	NA	NA	NA	NA	NA	NA	3.72	0.251318	NA	NA	NA	NA	NA	NA	NA	NA	NA	NA	NA	NA	NA	NA	NA	NA	NA	-3.4	NA	NA	NA	NA	NA	40	3	-15	-11	0	0	0	0	LIPK	NA	NA	NA	NA	A	NA	NA	NA	NA	0.799	NA	NA	NA	NA	NA	NA	NA
chr17	5033677	chr17_5033677_G_A	G	A	73664200	CSQ=A	missense_variant	MODERATE	SLC52A1	ENSG00000132517	Transcript	ENST00000254853	protein_coding	ENST00000254853.10:c.812C>T	ENSP00000254853.5:p.Ala271Val	1485	812	271	A/V	gCc/gTc	rs346821&COSV54692274	1	NA	-1	NA	SNV	HGNC	HGNC:30225	YES	NM_017986.4	NA	1	P1	CCDS11066.1	ENSP00000254853	Q9NWF4.147	NA	UPI000013CE68	Q9NWF4-1	1	tolerated(0.25)	benign(0.007)	NA	NA	NA	0.5292	0.73	0.6369	0.2331	0.6402	0.3722	0.5839	0.7298	0.6089	0.6395	0.2284	0.5532	0.6664	0.6055	0.3872	0.6458	0.7339	0.7137	0.6388	0.6467	0.2205	0.532	0.6013	0.6612	0.6711	0.3806	0.7339	gnomADg_AFR	benign	0&1	1&1	33427755	NA	NA	NA	NA	NA	NA	NA	NA	NA	NA	NA	NA	7.612	0.610252	B&B&B	0.0699	0.0783&0.0778&0.0772	ENST00000512825&ENST00000254853&ENST00000424747	N	P&P&P	B&B&B	B&B&B	T	0.05678	0.266409	T&T&T	F5H5Y1&Q9NWF4&Q9NWF4	.&.&YES	NA	NA	ClinVar:_phenotype_not_specified	0.743	NA	NA	NA	NA	0.124	-8	-18	2	28	0	0	0.07	0	SLC52A1	Benign	0.129693	NA	NA	G	NA	NA	NA	NA	NA	0.0968272	0.0968272	0.0696549	0.0696549	-0.632143	likely_benign	0.0772
chr3	122923743	chr3_122923743_G_A	G	A	52438800	A	synonymous_variant	LOW	SEMA5B	ENSG00000082684	Transcript	ENST00000357599	protein_coding	ENST00000357599.8:c.1146C>T	ENSP00000350215.3:p.Ile382%3D	1484	1146	382	I	atC/atT	rs2276778&COSV52091529	1	NA	-1	NA	SNV	HGNC	HGNC:10737	YES	NM_001031702.4	NA	1	NA	CCDS35491.1	ENSP00000350215	Q9P283.178	NA	UPI000014082F	Q9P283-1	NA	NA	NA	NA	NA	NA	0.4163	0.1861	0.4366	0.3006	0.6511	0.591	0.5573	0.2483	0.3846	0.6195	0.2779	0.6315	0.6666	0.5813	0.6007	0.5141	0.2558	0.7829	0.4422	0.6072	0.2798	0.6404	0.5665	0.6709	0.5168	0.6003	0.7829	gnomADg_AMI	NA	0&1	0&1	NA	NA	NA	NA	NA	NA	NA	NA	NA	NA	NA	NA	NA	0.139	-0.468087	NA	NA	NA	NA	NA	NA	NA	NA	NA	NA	NA	NA	NA	NA	NA	NA	NA	-6.34	NA	NA	NA	NA	NA	-46	9	3	-31	0.01	0.02	0	0	SEMA5B	NA	NA	-0.0001454	-0.000101	G	ENSG00000173193	poly(ADP-ribose)_polymerase_family_member_14	PARP14	0.501297	0.668	NA	NA	NA	NA	NA	NA	NA
chr11	34978198	chr11_34978198_C_G	C	G	30619600	CSQ=G	intron_variant	MODIFIER	PDHX	ENSG00000110435	Transcript	ENST00000227868	protein_coding	ENST00000227868.9:c.1023+16C>G	NA	NA	NA	NA	NA	NA	rs10768108&COSV57166895	1	NA	1	NA	SNV	HGNC	HGNC:21350	YES	NM_003477.3	NA	1	P1	CCDS7896.1	ENSP00000227868	O00330.214	NA	UPI0000130C34	O00330-1	1	NA	NA	NA	NA	NA	0.4956	0.1044	0.5159	0.7421	0.661	0.5859	0.6042	0.1846	0.4947	0.6028	0.7583	0.6596	0.6668	0.616	0.5834	0.5223	0.19	0.7643	0.5503	0.6018	0.7489	0.6549	0.557	0.6689	0.5364	0.573	0.7643	gnomADg_AMI	benign	0&1	1&1	30595370	NA	NA	NA	NA	NA	NA	NA	NA	NA	NA	NA	NA	3.691	0.248879	NA	NA	NA	NA	NA	NA	NA	NA	NA	NA	NA	NA	NA	NA	NA	NA	Lung_function_FEV1/FVC	-0.318	NA	NA	NA	NA	NA	-36	-16	-16	-12	0	0	0	0	PDHX	NA	NA	NA	NA	C	ENSG00000149089&ENSG00000110435	APAF1_interacting_protein&pyruvate_dehydrogenase_complex_component_X	APIP&PDHX	0.5772206783294678&0.6158503890037537	0.901	NA	NA	NA	NA	NA	NA	NA
chr11	34978198	chr11_34978198_C_G	C	G	30619600	CSQ=G	intron_variant	MODIFIER	PDHX	ENSG00000110435	Transcript	ENST00000227868	protein_coding	ENST00000227868.9:c.1023+16C>G	NA	NA	NA	NA	NA	NA	rs10768108&COSV57166895	1	NA	1	NA	SNV	HGNC	HGNC:21350	YES	NM_003477.3	NA	1	P1	CCDS7896.1	ENSP00000227868	O00330.214	NA	UPI0000130C34	O00330-1	1	NA	NA	NA	NA	NA	0.4956	0.1044	0.5159	0.7421	0.661	0.5859	0.6042	0.1846	0.4947	0.6028	0.7583	0.6596	0.6668	0.616	0.5834	0.5223	0.19	0.7643	0.5503	0.6018	0.7489	0.6549	0.557	0.6689	0.5364	0.573	0.7643	gnomADg_AMI	benign	0&1	1&1	30595370	NA	NA	NA	NA	NA	NA	NA	NA	NA	NA	NA	NA	3.691	0.248879	NA	NA	NA	NA	NA	NA	NA	NA	NA	NA	NA	NA	NA	NA	NA	NA	Lung_function_FEV1/FVC	-0.318	NA	NA	NA	NA	NA	-36	-16	-16	-12	0	0	0	0	PDHX	NA	NA	NA	NA	C	ENSG00000149089&ENSG00000110435	APAF1_interacting_protein&pyruvate_dehydrogenase_complex_component_X	APIP&PDHX	0.5772206783294678&0.6158503890037537	0.901	NA	NA	NA	NA	NA	NA	NA
chr17	18317456	chr17_18317456_G_A	G	A	117145000	A	missense_variant	MODERATE	SMCR8	ENSG00000176994	Transcript	ENST00000406438	protein_coding	ENST00000406438.5:c.1667G>A	ENSP00000385025.3:p.Arg556His	2164	1667	556	R/H	cGc/cAc	rs1563632&COSV58175771	1	NA	1	NA	SNV	HGNC	HGNC:17921	YES	NM_144775.3	NA	1	P1	CCDS11195.2	ENSP00000385025	Q8TEV9.135	NA	UPI0000E0322D	Q8TEV9-1	NA	tolerated(1)	benign(0)	PDB-ENSP_mappings:6lt0.B&PDB-ENSP_mappings:6lt0.E&PDB-ENSP_mappings:6v4u.B&PDB-ENSP_mappings:7mge.B	NA	NA	0.6757	0.9039	0.6916	0.5407	0.659	0.5123	0.6664	0.8575	0.704	0.713	0.5292	0.6987	0.6669	0.6768	0.5628	0.7191	0.858	0.5549	0.6935	0.7054	0.5412	0.6991	0.6614	0.6716	0.7071	0.5626	0.9039	AFR	NA	0&1	1&1	32778093	NA	NA	NA	NA	NA	NA	NA	NA	NA	NA	NA	NA	5.634	0.418801	B	0.0042	0.0554	ENST00000406438	N	P	B	B	T	0.17954	0.350221	T	Q8TEV9	YES	NA	NA	NA	0.183	NA	NA	NA	NA	0.051	8	-21	7	32	0	0	0.01	0.01	SMCR8	NA	NA	NA	NA	A	ENSG00000176974	serine_hydroxymethyltransferase_1	SHMT1	0.644869	0.237	0.0268807	0.0268807	0.0361093	0.0361093	-0.740269	likely_benign	0.0554
chr17	18317456	chr17_18317456_G_A	G	A	117145000	CSQ=A	upstream_gene_variant	MODIFIER	TOP3A	ENSG00000177302	Transcript	ENST00000321105	protein_coding	NA	NA	NA	NA	NA	NA	NA	rs1563632&COSV58175771	1	2462	-1	NA	SNV	HGNC	HGNC:11992	YES	NM_004618.5	NA	1	P1	CCDS11194.1	ENSP00000321636	Q13472.194	NA	UPI00001371A0	Q13472-1	1	NA	NA	NA	NA	NA	0.6757	0.9039	0.6916	0.5407	0.659	0.5123	0.6664	0.8575	0.704	0.713	0.5292	0.6987	0.6669	0.6768	0.5628	0.7191	0.858	0.5549	0.6935	0.7054	0.5412	0.6991	0.6614	0.6716	0.7071	0.5626	0.9039	AFR	NA	0&1	1&1	32778093	NA	NA	NA	NA	NA	NA	NA	NA	NA	NA	NA	NA	5.634	0.418801	NA	NA	NA	NA	NA	NA	NA	NA	NA	NA	NA	NA	NA	NA	NA	NA	NA	0.183	NA	NA	NA	NA	NA	8	-21	7	32	0	0	0.01	0.01	SMCR8	NA	NA	NA	NA	A	ENSG00000176974	serine_hydroxymethyltransferase_1	SHMT1	0.644869	0.856	NA	NA	NA	NA	-0.740269	NA	NA
chr17	18317456	chr17_18317456_G_A	G	A	117145000	A	missense_variant	MODERATE	SMCR8	ENSG00000176994	Transcript	ENST00000406438	protein_coding	ENST00000406438.5:c.1667G>A	ENSP00000385025.3:p.Arg556His	2164	1667	556	R/H	cGc/cAc	rs1563632&COSV58175771	1	NA	1	NA	SNV	HGNC	HGNC:17921	YES	NM_144775.3	NA	1	P1	CCDS11195.2	ENSP00000385025	Q8TEV9.135	NA	UPI0000E0322D	Q8TEV9-1	NA	tolerated(1)	benign(0)	PDB-ENSP_mappings:6lt0.B&PDB-ENSP_mappings:6lt0.E&PDB-ENSP_mappings:6v4u.B&PDB-ENSP_mappings:7mge.B	NA	NA	0.6757	0.9039	0.6916	0.5407	0.659	0.5123	0.6664	0.8575	0.704	0.713	0.5292	0.6987	0.6669	0.6768	0.5628	0.7191	0.858	0.5549	0.6935	0.7054	0.5412	0.6991	0.6614	0.6716	0.7071	0.5626	0.9039	AFR	NA	0&1	1&1	32778093	NA	NA	NA	NA	NA	NA	NA	NA	NA	NA	NA	NA	5.634	0.418801	B	0.0042	0.0554	ENST00000406438	N	P	B	B	T	0.17954	0.350221	T	Q8TEV9	YES	NA	NA	NA	0.183	NA	NA	NA	NA	0.051	8	-21	7	32	0	0	0.01	0.01	SMCR8	NA	NA	NA	NA	A	ENSG00000176974	serine_hydroxymethyltransferase_1	SHMT1	0.644869	0.237	0.0268807	0.0268807	0.0361093	0.0361093	-0.740269	likely_benign	0.0554
chr17	18317456	chr17_18317456_G_A	G	A	117145000	CSQ=A	upstream_gene_variant	MODIFIER	TOP3A	ENSG00000177302	Transcript	ENST00000321105	protein_coding	NA	NA	NA	NA	NA	NA	NA	rs1563632&COSV58175771	1	2462	-1	NA	SNV	HGNC	HGNC:11992	YES	NM_004618.5	NA	1	P1	CCDS11194.1	ENSP00000321636	Q13472.194	NA	UPI00001371A0	Q13472-1	1	NA	NA	NA	NA	NA	0.6757	0.9039	0.6916	0.5407	0.659	0.5123	0.6664	0.8575	0.704	0.713	0.5292	0.6987	0.6669	0.6768	0.5628	0.7191	0.858	0.5549	0.6935	0.7054	0.5412	0.6991	0.6614	0.6716	0.7071	0.5626	0.9039	AFR	NA	0&1	1&1	32778093	NA	NA	NA	NA	NA	NA	NA	NA	NA	NA	NA	NA	5.634	0.418801	NA	NA	NA	NA	NA	NA	NA	NA	NA	NA	NA	NA	NA	NA	NA	NA	NA	0.183	NA	NA	NA	NA	NA	8	-21	7	32	0	0	0.01	0.01	SMCR8	NA	NA	NA	NA	A	ENSG00000176974	serine_hydroxymethyltransferase_1	SHMT1	0.644869	0.856	NA	NA	NA	NA	-0.740269	NA	NA
chr11	7641501	chr11_7641501_C_T	C	T	59109900	CSQ=T	synonymous_variant	LOW	PPFIBP2	ENSG00000166387	Transcript	ENST00000299492	protein_coding	ENST00000299492.9:c.1398C>T	ENSP00000299492.4:p.Asp466%3D	1557	1398	466	D	gaC/gaT	rs4643071&COSV55075377	1	NA	1	NA	SNV	HGNC	HGNC:9250	YES	NM_003621.5	NA	1	P2	CCDS31419.1	ENSP00000299492	Q8ND30.174	NA	UPI00001C1EF8	Q8ND30-1	NA	NA	NA	NA	NA	NA	0.6665	0.7905	0.6182	0.5813	0.6431	0.6452	0.6559	0.7864	0.5944	0.6389	0.5411	0.6661	0.6676	0.6611	0.6787	0.6918	0.7856	0.5351	0.6326	0.645	0.5677	0.6611	0.6551	0.6691	0.6904	0.6607	0.7905	AFR	NA	0&1	0&1	NA	NA	NA	NA	NA	NA	NA	NA	NA	NA	NA	NA	NA	0.655	-0.149251	NA	NA	NA	NA	NA	NA	NA	NA	NA	NA	NA	NA	NA	NA	NA	NA	NA	-5.33	NA	NA	NA	NA	NA	-13	-22	-22	12	0	0	0	0	PPFIBP2	NA	NA	NA	NA	T	NA	NA	NA	NA	NA	NA	NA	NA	NA	NA	NA	NA
chr10	88724665	chr10_88724665_GA_G	GA	G	70427700	CSQ=-	intron_variant	MODIFIER	LIPK	ENSG00000204021	Transcript	ENST00000404190	protein_coding	ENST00000404190.3:c.105+24del	NA	NA	NA	NA	NA	NA	rs11358016	1	NA	1	NA	deletion	HGNC	HGNC:23444	YES	NM_001080518.2	NA	1	P1	CCDS44455.1	ENSP00000383900	Q5VXJ0.135	NA	UPI00000497BC	NA	NA	NA	NA	NA	NA	6	0.8746	0.975	0.8329	0.998	0.6849	0.8364	0.759	0.9364	0.8544	0.7637	0.9973	0.7237	0.6676	0.7408	0.8134	0.7763	0.9306	0.851	0.7998	0.765	0.9962	0.7078	0.8089	0.6669	0.7824	0.8193	0.998	EAS	NA	NA	NA	NA	NA	NA	NA	NA	NA	NA	NA	NA	NA	NA	NA	NA	7.96	0.646769	NA	NA	NA	NA	NA	NA	NA	NA	NA	NA	NA	NA	NA	NA	NA	NA	NA	-3.57	NA	NA	NA	NA	NA	-17	38	-20	-17	0	0	0	0	LIPK	NA	NA	0.0003276	0.0002189	A	NA	NA	NA	NA	0.799	NA	NA	NA	NA	NA	NA	NA
chr11	7651784	chr11_7651784_G_A	G	A	81366000	CSQ=A	synonymous_variant	LOW	PPFIBP2	ENSG00000166387	Transcript	ENST00000299492	protein_coding	ENST00000299492.9:c.2376G>A	ENSP00000299492.4:p.Glu792%3D	2535	2376	792	E	gaG/gaA	rs5864&COSV55075389	1	NA	1	NA	SNV	HGNC	HGNC:9250	YES	NM_003621.5	NA	1	P2	CCDS31419.1	ENSP00000299492	Q8ND30.174	NA	UPI00001C1EF8	Q8ND30-1	NA	NA	NA	NA	NA	NA	0.6605	0.7466	0.6138	0.6012	0.6392	0.6605	0.6551	0.7338	0.5902	0.6393	0.5673	0.6663	0.6677	0.66	0.6892	0.6775	0.732	0.5341	0.6254	0.6446	0.5906	0.6608	0.6614	0.6692	0.6783	0.6751	0.7466	AFR	NA	0&1	0&1	NA	NA	NA	NA	NA	NA	NA	NA	NA	NA	NA	NA	NA	7.402	0.588675	NA	NA	NA	NA	NA	NA	NA	NA	NA	NA	NA	NA	NA	NA	NA	NA	NA	-2	NA	NA	NA	NA	NA	50	-11	-20	-2	0	0	0	0	PPFIBP2	NA	NA	NA	NA	A	NA	NA	NA	NA	NA	NA	NA	NA	NA	NA	NA	NA
chr15	78939176	chr15_78939176_A_G	A	G	47901700	CSQ=G	splice_region_variant&splice_polypyrimidine_tract_variant&intron_variant	LOW	CTSH	ENSG00000103811	Transcript	ENST00000220166	protein_coding	ENST00000220166.10:c.92-5T>C	NA	NA	NA	NA	NA	NA	rs11638844&COSV54984200	1	NA	-1	NA	SNV	HGNC	HGNC:2535	YES	NM_004390.5	NA	1	P1	CCDS10308.1	ENSP00000220166	P09668.217	NA	UPI000013C799	NA	1	NA	NA	NA	NA	NA	0.4808	0.1936	0.6052	0.4663	0.663	0.6084	0.6027	0.2539	0.5688	0.668	0.4676	0.6181	0.6677	0.6136	0.6324	0.5384	0.2658	0.7095	0.5762	0.6644	0.4711	0.6098	0.6013	0.6746	0.5434	0.6267	0.7095	gnomADg_AMI	NA	0&1	0&1	21637794	NA	NA	NA	NA	NA	extended_intronic_splice_region_variant	NA	NA	NA	NA	NA	NA	0.279	-0.322664	NA	NA	NA	NA	NA	NA	NA	NA	NA	NA	NA	NA	NA	NA	NA	NA	NA	-4.35	NA	NA	NA	NA	NA	-10	-5	-10	-36	0.05	0.01	0	0.01	CTSH	NA	NA	NA	NA	A	ENSG00000103811	cathepsin_H	CTSH	0.834025	0.448	NA	NA	NA	NA	NA	NA	NA
chr19	51501537	chr19_51501537_G_GC	G	GC	142680000	CSQ=C	frameshift_variant	HIGH	SIGLEC12	ENSG00000254521	Transcript	ENST00000291707	protein_coding	ENST00000291707.8:c.196_197insG	ENSP00000291707.3:p.Ala66GlyfsTer50	263-264	196-197	66	A/GX	gca/gGca	rs66949844	1	NA	-1	NA	insertion	HGNC	HGNC:15482	YES	NM_053003.4	NA	1	P1	CCDS12833.1	ENSP00000291707	Q96PQ1.186	NA	UPI0000135992	Q96PQ1-1	NA	NA	NA	NA	NA	NA	0.5929	0.5953	0.745	0.369	0.67	0.6329	0.6449	0.5907	0.7728	0.5866	0.3514	0.6684	0.6678	0.6529	0.6214	0.64	0.5921	0.6186	0.72	0.5853	0.371	0.6593	0.6529	0.6708	0.6657	0.6376	0.7728	gnomADe_AMR	benign	NA	1	24033266&30564250&32556248	NA	NA	NA	NA	NA	NA	NA	NA	NA	NA	NA	NA	15.94	1.53173	NA	NA	NA	NA	NA	NA	NA	NA	NA	NA	NA	NA	NA	NA	NA	NA	ClinVar:_phenotype_not_specified	NA	HC	NA	PHYLOCSF_WEAK	PERCENTILE:0.109619686800895&GERP_DIST:-3230.11295968641&BP_DIST:1585&DIST_FROM_LAST_EXON:1397&50_BP_RULE:PASS&ANN_ORF:-1636.99&MAX_ORF:-1636.99	NA	-30	21	-10	-3	0	0	0	0	SIGLEC12	NA	NA	-0.0001779	-0.0001328	NA	NA	NA	NA	NA	0.945	NA	NA	NA	NA	NA	NA	NA
chr1	12002148	chr1_12002148_A_G	A	G	42110600	CSQ=G	intron_variant	MODIFIER	MFN2	ENSG00000116688	Transcript	ENST00000235329	protein_coding	ENST00000235329.10:c.1160+45A>G	NA	NA	NA	NA	NA	NA	rs2236057&COSV52420984	1	NA	1	NA	SNV	HGNC	HGNC:16877	YES	NM_014874.4	NA	1	P1	CCDS30587.1	ENSP00000235329	O95140.193	NA	UPI0000039854	O95140-1	1	NA	NA	NA	NA	NA	0.6579	0.6324	0.5648	0.6845	0.673	0.7157	0.6522	0.6479	0.5317	0.5265	0.6765	0.7314	0.6679	0.649	0.7034	0.6489	0.6472	0.489	0.5531	0.5026	0.6811	0.7265	0.6203	0.6629	0.6318	0.7079	0.7314	gnomADe_FIN	NA	0&1	0&1	26816493&32782719&26916081&30940795	NA	NA	NA	NA	NA	NA	NA	NA	NA	NA	NA	NA	0.127	-0.486824	NA	NA	NA	NA	NA	NA	NA	NA	NA	NA	NA	NA	NA	NA	26916081&26816493	0.01&0.01	NA	-3.37	NA	NA	NA	NA	NA	50	3	26	3	0	0	0	0.01	MFN2	NA	NA	NA	NA	G	NA	NA	NA	NA	0.0178	NA	NA	NA	NA	NA	NA	NA
chr19	1014399	chr19_1014399_A_G	A	G	101454000	CSQ=G	downstream_gene_variant	MODIFIER	GRIN3B	ENSG00000116032	Transcript	ENST00000234389	protein_coding	NA	NA	NA	NA	NA	NA	NA	rs7146&COSV52260727	1	4667	1	NA	SNV	HGNC	HGNC:16768	YES	NM_138690.3	NA	1	P1	CCDS32861.1	ENSP00000234389	O60391.174	NA	UPI000004064B	NA	NA	NA	NA	NA	NA	NA	0.6751	0.8154	0.5231	0.5308	0.6799	0.7372	0.6477	0.7962	0.5124	0.7214	0.5204	0.6227	0.6683	0.6633	0.713	0.6895	0.7959	0.716	0.5764	0.7336	0.5359	0.6168	0.769	0.6667	0.7064	0.7289	0.8154	AFR	NA	0&1	1&1	27903959	NA	NA	NA	NA	NA	NA	NA	NA	NA	NA	NA	NA	0.998	-0.061225	NA	NA	NA	NA	NA	NA	NA	NA	NA	NA	NA	NA	NA	NA	27903959	0.7	Core_binding_factor_acute_myeloid_leukemia	-3.79	NA	NA	NA	NA	NA	2	-13	-42	0	0	0	0	0	TMEM259	NA	NA	NA	NA	G	ENSG00000182087&ENSG00000116032	transmembrane_protein_259&glutamate_ionotropic_receptor_NMDA_type_subunit_3B	TMEM259&GRIN3B	0.6625320911407471&0.7211376428604126	NA	NA	NA	NA	NA	NA	NA	NA
chr19	1014399	chr19_1014399_A_G	A	G	101454000	G	synonymous_variant	LOW	TMEM259	ENSG00000182087	Transcript	ENST00000356663	protein_coding	ENST00000356663.8:c.300T>C	ENSP00000349087.2:p.His100%3D	427	300	100	H	caT/caC	rs7146&COSV52260727	1	NA	-1	NA	SNV	HGNC	HGNC:17039	YES	NM_001033026.2	NA	1	P5	CCDS32862.1	ENSP00000349087	Q4ZIN3.137	NA	UPI0000202E8E	Q4ZIN3-1	NA	NA	NA	NA	NA	NA	0.6751	0.8154	0.5231	0.5308	0.6799	0.7372	0.6477	0.7962	0.5124	0.7214	0.5204	0.6227	0.6683	0.6633	0.713	0.6895	0.7959	0.716	0.5764	0.7336	0.5359	0.6168	0.769	0.6667	0.7064	0.7289	0.8154	AFR	NA	0&1	1&1	27903959	NA	NA	NA	NA	NA	NA	NA	NA	NA	NA	NA	NA	0.998	-0.061225	NA	NA	NA	NA	NA	NA	NA	NA	NA	NA	NA	NA	NA	NA	27903959	0.7	Core_binding_factor_acute_myeloid_leukemia	-3.79	NA	NA	NA	NA	NA	2	-13	-42	0	0	0	0	0	TMEM259	NA	NA	NA	NA	G	ENSG00000182087&ENSG00000116032	transmembrane_protein_259&glutamate_ionotropic_receptor_NMDA_type_subunit_3B	TMEM259&GRIN3B	0.6625320911407471&0.7211376428604126	NA	NA	NA	NA	NA	NA	NA	NA
chr17	16422939	chr17_16422939_G_T	G	T	33630600	CSQ=T	intron_variant	MODIFIER	TRPV2	ENSG00000187688	Transcript	ENST00000338560	protein_coding	ENST00000338560.12:c.625+50G>T	NA	NA	NA	NA	NA	NA	rs7225104&COSV58428461	1	NA	1	NA	SNV	HGNC	HGNC:18082	YES	NM_016113.5	NA	1	P1	CCDS32576.1	ENSP00000342222	Q9Y5S1.183	NA	UPI0000032F4E	NA	NA	NA	NA	NA	NA	NA	0.4607	0.4652	0.5058	0.3105	0.6461	0.3865	0.5488	0.4779	0.4401	0.612	0.3078	0.6502	0.6684	0.5891	0.4383	0.5795	0.492	0.5597	0.513	0.6188	0.3108	0.6326	0.535	0.6694	0.5637	0.4329	0.6694	gnomADg_NFE	NA	0&1	0&1	NA	NA	NA	NA	NA	NA	NA	NA	NA	NA	NA	NA	NA	2.307	0.123236	NA	NA	NA	NA	NA	NA	NA	NA	NA	NA	NA	NA	NA	NA	NA	NA	NA	-0.526	NA	NA	NA	NA	NA	8	50	-50	15	0	0	0	0	TRPV2	NA	NA	NA	NA	T	NA	NA	NA	NA	0.162	NA	NA	NA	NA	NA	NA	NA
chr17	16422939	chr17_16422939_G_T	G	T	33630600	CSQ=T	intron_variant	MODIFIER	TRPV2	ENSG00000187688	Transcript	ENST00000338560	protein_coding	ENST00000338560.12:c.625+50G>T	NA	NA	NA	NA	NA	NA	rs7225104&COSV58428461	1	NA	1	NA	SNV	HGNC	HGNC:18082	YES	NM_016113.5	NA	1	P1	CCDS32576.1	ENSP00000342222	Q9Y5S1.183	NA	UPI0000032F4E	NA	NA	NA	NA	NA	NA	NA	0.4607	0.4652	0.5058	0.3105	0.6461	0.3865	0.5488	0.4779	0.4401	0.612	0.3078	0.6502	0.6684	0.5891	0.4383	0.5795	0.492	0.5597	0.513	0.6188	0.3108	0.6326	0.535	0.6694	0.5637	0.4329	0.6694	gnomADg_NFE	NA	0&1	0&1	NA	NA	NA	NA	NA	NA	NA	NA	NA	NA	NA	NA	NA	2.307	0.123236	NA	NA	NA	NA	NA	NA	NA	NA	NA	NA	NA	NA	NA	NA	NA	NA	NA	-0.526	NA	NA	NA	NA	NA	8	50	-50	15	0	0	0	0	TRPV2	NA	NA	NA	NA	T	NA	NA	NA	NA	0.162	NA	NA	NA	NA	NA	NA	NA
chr6	30590700	chr6_30590700_G_GA	G	GA	145811000	CSQ=A	frameshift_variant&stop_retained_variant	HIGH	ABCF1	ENSG00000204574	Transcript	ENST00000326195	protein_coding	ENST00000326195.13:c.2538dup	NA	2583-2584	2537-2538	846	*	tga/tgAa	rs72545970	1	NA	1	NA	insertion	HGNC	HGNC:70	YES	NM_001025091.2	NA	1	A1	CCDS34380.1	ENSP00000313603	Q8NE71.187	A0A1U9X609.38	UPI0000141876	Q8NE71-1	NA	NA	NA	NA	NA	1	0.7141	0.73	0.5937	0.6736	0.6789	0.8558	0.6957	0.7355	0.6368	0.7802	0.6828	0.6695	0.6688	0.6843	0.8415	0.6916	0.7372	0.7423	0.6205	0.7872	0.6779	0.6761	0.7215	0.6665	0.6793	0.8545	0.8558	SAS	NA	NA	NA	24944579	NA	NA	NA	NA	NA	NA	NA	NA	NA	NA	NA	NA	33	5.03275	NA	NA	NA	NA	NA	NA	NA	NA	NA	NA	NA	NA	NA	NA	NA	NA	NA	NA	HC	NA	NA	PERCENTILE:0.999605988967691&GERP_DIST:0&BP_DIST:0&DIST_FROM_LAST_EXON:-166&50_BP_RULE:FAIL&ANN_ORF:1246.67&MAX_ORF:1246.67	NA	16	-3	-31	-3	0	0	0	0	ABCF1	NA	NA	-0.0007267	-0.0004263	NA	NA	NA	NA	NA	0.321	NA	NA	NA	NA	NA	NA	NA
chr3	39138772	chr3_39138772_G_A	G	A	66650600	A	missense_variant	MODERATE	TTC21A	ENSG00000168026	Transcript	ENST00000683103	protein_coding	ENST00000683103.1:c.3926G>A	ENSP00000507739.1:p.Arg1309Lys	4084	3926	1309	R/K	aGg/aAg	rs704959&COSV99826665	1	NA	1	NA	SNV	HGNC	HGNC:30761	YES	NM_001366900.1	NA	NA	P1	CCDS93247.1	ENSP00000507739	NA	A0A804HK20.7	UPI000387D772	NA	1	deleterious(0.03)	benign(0)	NA	NA	NA	0.5461	0.1573	0.6571	0.7252	0.666	0.6851	0.6497	0.2272	0.6922	0.621	0.7415	0.6889	0.6689	0.6427	0.6732	0.5485	0.2399	0.6619	0.6442	0.6112	0.7195	0.6811	0.5506	0.6661	0.571	0.6833	0.7415	gnomADe_EAS	NA	0&1	0&1	NA	NA	NA	NA	NA	NA	NA	NA	NA	NA	NA	NA	NA	17.96	1.83058	B&B	0.07412	0.0775&0.0792	ENST00000431162&ENST00000440121	N	P&P&P	B&B	B&B	T	0.04334	0.255183	T&T	Q8NDW8&Q8NDW8-6	YES&.	NA	NA	NA	-0.6	NA	NA	NA	NA	NA	-26	-49	-50	0	0	0	0	0	TTC21A	NA	NA	NA	NA	G	NA	NA	NA	NA	0.903	NA	NA	NA	NA	-0.691702	NA	NA
chr3	39138772	chr3_39138772_G_A	G	A	66650600	CSQ=A	downstream_gene_variant	MODIFIER	CSRNP1	ENSG00000144655	Transcript	ENST00000273153	protein_coding	NA	NA	NA	NA	NA	NA	NA	rs704959&COSV99826665	1	3083	-1	NA	SNV	HGNC	HGNC:14300	YES	NM_033027.4	NA	1	P1	CCDS2682.1	ENSP00000273153	Q96S65.146	A0A024R2U8.16	UPI0000044242	NA	NA	NA	NA	NA	NA	NA	0.5461	0.1573	0.6571	0.7252	0.666	0.6851	0.6497	0.2272	0.6922	0.621	0.7415	0.6889	0.6689	0.6427	0.6732	0.5485	0.2399	0.6619	0.6442	0.6112	0.7195	0.6811	0.5506	0.6661	0.571	0.6833	0.7415	gnomADe_EAS	NA	0&1	0&1	NA	NA	NA	NA	NA	NA	NA	NA	NA	NA	NA	NA	NA	17.96	1.83058	NA	NA	NA	NA	NA	NA	NA	NA	NA	NA	NA	NA	NA	NA	NA	NA	NA	-0.6	NA	NA	NA	NA	NA	-26	-49	-50	0	0	0	0	0	TTC21A	NA	NA	NA	NA	G	NA	NA	NA	NA	0.498	NA	NA	NA	NA	-0.691702	NA	NA
chr13	52378793	chr13_52378793_CA_C	CA	C	44483300	CSQ=-	splice_region_variant&splice_polypyrimidine_tract_variant&intron_variant	LOW	THSD1	ENSG00000136114	Transcript	ENST00000258613	protein_coding	ENST00000258613.5:c.1181-5del	NA	NA	NA	NA	NA	NA	rs113543720	1	NA	-1	NA	deletion	HGNC	HGNC:17754	YES	NM_018676.4	NA	1	P1	CCDS9432.1	ENSP00000258613	Q9NS62.152	A0A024R064.66	UPI000007376D	Q9NS62-1	1	NA	NA	NA	NA	NA	0.5447	0.3457	0.6282	0.6389	0.6859	0.5123	0.6467	0.4042	0.6809	0.7175	0.6857	0.7213	0.6696	0.6821	0.5601	0.5851	0.3876	0.6183	0.6293	0.7061	0.6557	0.728	0.7197	0.6593	0.6264	0.5412	0.728	gnomADg_FIN	NA	NA	NA	NA	NA	NA	NA	NA	NA	extended_intronic_splice_region_variant	NA	NA	NA	NA	NA	NA	3.329	0.217872	NA	NA	NA	NA	NA	NA	NA	NA	NA	NA	NA	NA	NA	NA	NA	NA	NA	-0.566	NA	NA	NA	NA	NA	-36	-12	-3	-2	0.01	0	0	0	THSD1	NA	NA	-0.000744	-0.0005364	A	NA	NA	NA	NA	0.878	NA	NA	NA	NA	NA	NA	NA
chr5	41045733	chr5_41045733_C_G	C	G	30336700	CSQ=G	intron_variant	MODIFIER	MROH2B	ENSG00000171495	Transcript	ENST00000399564	protein_coding	ENST00000399564.5:c.1836+13G>C	NA	NA	NA	NA	NA	NA	rs6864243&COSV68180794	1	NA	-1	NA	SNV	HGNC	HGNC:26857	YES	NM_173489.5	NA	1	P1	CCDS47202.1	ENSP00000382476	Q7Z745.143	NA	UPI000020CA04	Q7Z745-1	NA	NA	NA	NA	NA	NA	NA	NA	NA	NA	NA	NA	0.6278	0.4455	0.6647	0.6827	0.4263	0.6045	0.6698	0.6571	0.6349	0.5966	0.45	0.716	0.6668	0.6819	0.426	0.5945	0.6044	0.6733	0.6337	0.6328	0.716	gnomADg_AMI	NA	0&1	0&1	NA	NA	NA	NA	NA	NA	NA	NA	NA	NA	NA	NA	NA	3.465	0.229576	NA	NA	NA	NA	NA	NA	NA	NA	NA	NA	NA	NA	NA	NA	NA	NA	NA	0.142	NA	NA	NA	NA	NA	13	-1	13	1	0	0	0.01	0	MROH2B	NA	NA	NA	NA	C	NA	NA	NA	NA	NA	NA	NA	NA	NA	NA	NA	NA
chr21	33553954	chr21_33553954_C_T	C	T	127218000	T	missense_variant	MODERATE	SON	ENSG00000159140	Transcript	ENST00000356577	protein_coding	ENST00000356577.10:c.4723C>T	ENSP00000348984.4:p.Arg1575Cys	4778	4723	1575	R/C	Cgc/Tgc	rs13047599&COSV51652492	1	NA	1	NA	SNV	HGNC	HGNC:11183	YES	NM_138927.4	NA	1	P2	CCDS13629.1	ENSP00000348984	P18583.218	NA	UPI0000140BFD	P18583-1	1	tolerated_low_confidence(1)	benign(0)	NA	NA	NA	0.7163	0.7814	0.683	0.751	0.672	0.6616	0.6783	0.7717	0.6693	0.5904	0.7423	0.7028	0.6701	0.6727	0.6441	0.7044	0.7668	0.6828	0.7068	0.5825	0.7313	0.7099	0.5443	0.6745	0.6764	0.6555	0.7814	AFR	benign	0&1	1&1	27618304&22419570&27014279&27141497&29053189	NA	NA	NA	NA	NA	NA	NA	NA	NA	NA	NA	NA	7.09	0.557147	B&B&B	0.00175	0.051&0.0478&0.0497	ENST00000356577&ENST00000300278&ENST00000381679	N	P&P&P&P&P	B&B&B	B&B&B	T	0.21911	0.37757	T&T&T	P18583&P18583-3&P18583-6	YES&.&.	NA	NA	NA	-2.83	NA	NA	NA	NA	0.029	NA	NA	NA	NA	NA	NA	NA	NA	NA	Benign	0.0550993	NA	NA	T	NA	NA	NA	NA	0.198	0.029013	0.029013	0.0495577	0.0479794	-0.652807	likely_benign	0.051
chr11	22674905	chr11_22674905_A_G	A	G	44618400	G	synonymous_variant	LOW	GAS2	ENSG00000148935	Transcript	ENST00000454584	protein_coding	ENST00000454584.7:c.36A>G	ENSP00000401145.2:p.Gly12%3D	345	36	12	G	ggA/ggG	rs922571&COSV53405570	1	NA	1	NA	SNV	HGNC	HGNC:4167	YES	NM_001143830.3	NA	1	P1	CCDS7858.1	ENSP00000401145	O43903.182	NA	UPI000000D98C	O43903-1	NA	NA	NA	NA	NA	NA	0.5242	0.1747	0.6095	0.749	0.67	0.5542	0.6256	0.2386	0.6338	0.6177	0.7591	0.6635	0.6704	0.6473	0.5469	0.5506	0.2482	0.716	0.6257	0.6115	0.7603	0.6822	0.6614	0.6746	0.608	0.541	0.7603	gnomADg_EAS	NA	0&1	0&1	NA	NA	NA	NA	NA	NA	NA	NA	NA	NA	NA	NA	NA	10.67	0.921638	NA	NA	NA	NA	NA	NA	NA	NA	NA	NA	NA	NA	NA	NA	NA	NA	NA	-5.95	NA	NA	NA	NA	NA	48	-11	-12	-43	0	0	0.02	0	GAS2	NA	NA	NA	NA	A	NA	NA	NA	NA	0.724	NA	NA	NA	NA	NA	NA	NA
chr1	62535449	chr1_62535449_A_C	A	C	34470400	C	intron_variant	MODIFIER	DOCK7	ENSG00000116641	Transcript	ENST00000635253	protein_coding	ENST00000635253.2:c.3611+44T>G	NA	NA	NA	NA	NA	NA	rs1168018&COSV52000475	1	NA	-1	NA	SNV	HGNC	HGNC:19190	YES	NM_001367561.1	NA	5	NA	CCDS90964.1	ENSP00000489124	Q96N67.180	NA	UPI0000EADF22	Q96N67-1	1	NA	NA	NA	NA	NA	0.5751	0.3487	0.6124	0.7679	0.6958	0.5317	0.6391	0.3704	0.584	0.7627	0.7521	0.7411	0.6707	0.6818	0.5328	0.5898	0.3789	0.5989	0.6127	0.7612	0.7567	0.7514	0.712	0.6668	0.6495	0.5475	0.7679	EAS	benign	0&1	1&1	34503513	NA	NA	NA	NA	NA	NA	NA	NA	NA	NA	NA	NA	4.235	0.295397	NA	NA	NA	NA	NA	NA	NA	NA	NA	NA	NA	NA	NA	NA	22286219	0.7	Cholesterol__total&Low-density_lipoprotein_cholesterol	-3.53	NA	NA	NA	NA	NA	44	45	45	44	0	0	0	0	DOCK7	NA	NA	NA	NA	A	ENSG00000116641	dedicator_of_cytokinesis_7	DOCK7	0.544075	0.776	NA	NA	NA	NA	NA	NA	NA
chr19	1011824	chr19_1011824_A_G	A	G	112766000	CSQ=G	downstream_gene_variant	MODIFIER	GRIN3B	ENSG00000116032	Transcript	ENST00000234389	protein_coding	NA	NA	NA	NA	NA	NA	NA	rs2240161&COSV52260159	1	2092	1	NA	SNV	HGNC	HGNC:16768	YES	NM_138690.3	NA	1	P1	CCDS32861.1	ENSP00000234389	O60391.174	NA	UPI000004064B	NA	NA	NA	NA	NA	NA	NA	0.6743	0.8109	0.5245	0.5308	0.6809	0.7372	0.6483	0.7966	0.5125	0.7268	0.5207	0.6237	0.671	0.663	0.7139	0.6905	0.7946	0.7176	0.5766	0.7424	0.5382	0.6162	0.7722	0.6691	0.7085	0.7303	0.8109	AFR	NA	0&1	0&1	NA	NA	NA	NA	NA	NA	NA	gain/donor/1011824-1011825/Medium/6.545404	NA	NA	NA	NA	NA	7.215	0.569639	NA	NA	NA	NA	NA	NA	NA	NA	NA	NA	NA	NA	NA	NA	NA	NA	NA	-3.1	NA	NA	NA	NA	NA	-3	-43	-36	-30	0.02	0	0	0	TMEM259	NA	NA	NA	NA	G	ENSG00000116032&ENSG00000182087	glutamate_ionotropic_receptor_NMDA_type_subunit_3B&transmembrane_protein_259	GRIN3B&TMEM259	0.7211376428604126&0.6625320911407471	NA	NA	NA	NA	NA	NA	NA	NA
chr19	1011824	chr19_1011824_A_G	A	G	112766000	G	intron_variant	MODIFIER	TMEM259	ENSG00000182087	Transcript	ENST00000356663	protein_coding	ENST00000356663.8:c.943-26T>C	NA	NA	NA	NA	NA	NA	rs2240161&COSV52260159	1	NA	-1	NA	SNV	HGNC	HGNC:17039	YES	NM_001033026.2	NA	1	P5	CCDS32862.1	ENSP00000349087	Q4ZIN3.137	NA	UPI0000202E8E	Q4ZIN3-1	NA	NA	NA	NA	NA	NA	0.6743	0.8109	0.5245	0.5308	0.6809	0.7372	0.6483	0.7966	0.5125	0.7268	0.5207	0.6237	0.671	0.663	0.7139	0.6905	0.7946	0.7176	0.5766	0.7424	0.5382	0.6162	0.7722	0.6691	0.7085	0.7303	0.8109	AFR	NA	0&1	0&1	NA	NA	NA	NA	NA	NA	NA	NA	NA	NA	NA	NA	NA	7.215	0.569639	NA	NA	NA	NA	NA	NA	NA	NA	NA	NA	NA	NA	NA	NA	NA	NA	NA	-3.1	NA	NA	NA	NA	NA	-3	-43	-36	-30	0.02	0	0	0	TMEM259	NA	NA	NA	NA	G	ENSG00000116032&ENSG00000182087	glutamate_ionotropic_receptor_NMDA_type_subunit_3B&transmembrane_protein_259	GRIN3B&TMEM259	0.7211376428604126&0.6625320911407471	NA	NA	NA	NA	NA	NA	NA	NA
chr1	236551035	chr1_236551035_C_T	C	T	20319900	T	3_prime_UTR_variant	MODIFIER	LGALS8	ENSG00000116977	Transcript	ENST00000366584	protein_coding	ENST00000366584.9:c.*2874C>T	NA	4011	NA	NA	NA	NA	rs2254487	1	NA	1	NA	SNV	HGNC	HGNC:6569	YES	NM_201544.4	NA	1	P1	CCDS1612.1	ENSP00000355543	O00214.205	NA	UPI0000169BB8	O00214-1	NA	NA	NA	NA	NA	NA	0.4269	0.2209	0.4741	0.4772	0.6362	0.4049	0.5885	0.3052	0.5127	0.5525	0.4961	0.7506	0.6712	0.5915	0.4715	0.5324	0.2962	0.576	0.5247	0.5389	0.4832	0.7343	0.4713	0.6559	0.5358	0.4437	0.7506	gnomADe_FIN	NA	NA	NA	NA	NA	NA	NA	NA	NA	NA	NA	NA	NA	NA	NA	NA	0.197	-0.394614	NA	NA	NA	NA	NA	NA	NA	NA	NA	NA	NA	NA	NA	NA	NA	NA	NA	-4.12	NA	NA	NA	NA	NA	-12	42	7	42	0	0	0	0	HEATR1	NA	NA	NA	NA	C	ENSG00000116977	galectin_8	LGALS8	0.5247	0.996	NA	NA	NA	NA	NA	NA	NA
chr1	236551035	chr1_236551035_C_T	C	T	20319900	T	intron_variant	MODIFIER	HEATR1	ENSG00000119285	Transcript	ENST00000366582	protein_coding	ENST00000366582.8:c.6347-45G>A	NA	NA	NA	NA	NA	NA	rs2254487	1	NA	-1	NA	SNV	HGNC	HGNC:25517	YES	NM_018072.6	NA	5	P1	CCDS31066.1	ENSP00000355541	Q9H583.192	NA	UPI000013D4D4	NA	NA	NA	NA	NA	NA	NA	0.4269	0.2209	0.4741	0.4772	0.6362	0.4049	0.5885	0.3052	0.5127	0.5525	0.4961	0.7506	0.6712	0.5915	0.4715	0.5324	0.2962	0.576	0.5247	0.5389	0.4832	0.7343	0.4713	0.6559	0.5358	0.4437	0.7506	gnomADe_FIN	NA	NA	NA	NA	NA	NA	NA	NA	NA	NA	NA	NA	NA	NA	NA	NA	0.197	-0.394614	NA	NA	NA	NA	NA	NA	NA	NA	NA	NA	NA	NA	NA	NA	NA	NA	NA	-4.12	NA	NA	NA	NA	NA	-12	42	7	42	0	0	0	0	HEATR1	NA	NA	NA	NA	C	ENSG00000116977	galectin_8	LGALS8	0.5247	0.195	NA	NA	NA	NA	NA	NA	NA
chr11	65862461	chr11_65862461_T_C	T	C	95411600	C	synonymous_variant	LOW	MUS81	ENSG00000172732	Transcript	ENST00000308110	protein_coding	ENST00000308110.9:c.537T>C	ENSP00000307853.4:p.Ala179%3D	858	537	179	A	gcT/gcC	rs659857&COSV57258923	1	NA	1	NA	SNV	HGNC	HGNC:29814	YES	NM_025128.5	NA	1	P1	CCDS8115.1	ENSP00000307853	Q96NY9.179	NA	UPI000013ECCB	NA	NA	NA	NA	PDB-ENSP_mappings:2mc3.A	NA	NA	0.4281	0.2012	0.4063	0.3323	0.668	0.6022	0.5717	0.2501	0.3679	0.6357	0.318	0.7003	0.6719	0.6179	0.6339	0.5244	0.2611	0.5841	0.4688	0.6386	0.3171	0.7032	0.6994	0.6702	0.5581	0.62	0.7032	gnomADg_FIN	NA	0&1	0&1	26472073&28510302	NA	NA	NA	NA	NA	NA	NA	NA	NA	NA	NA	NA	7.846	0.634715	NA	NA	NA	NA	NA	NA	NA	NA	NA	NA	NA	NA	NA	NA	28510302	0.01	NA	0.022	NA	NA	NA	NA	NA	36	-13	-18	36	0	0.06	0	0	MUS81	NA	NA	NA	NA	T	ENSG00000172732	MUS81_structure-specific_endonuclease_subunit	MUS81	0.661521	0.883	NA	NA	NA	NA	NA	NA	NA
chr11	65862461	chr11_65862461_T_C	T	C	95411600	C	upstream_gene_variant	MODIFIER	CFL1	ENSG00000172757	Transcript	ENST00000308162	protein_coding	NA	NA	NA	NA	NA	NA	NA	rs659857&COSV57258923	1	4281	-1	NA	SNV	HGNC	HGNC:1874	YES	NM_005507.3	NA	1	P1	CCDS8114.1	ENSP00000309629	P23528.242	V9HWI5.71	UPI0000127E2C	NA	NA	NA	NA	NA	NA	NA	0.4281	0.2012	0.4063	0.3323	0.668	0.6022	0.5717	0.2501	0.3679	0.6357	0.318	0.7003	0.6719	0.6179	0.6339	0.5244	0.2611	0.5841	0.4688	0.6386	0.3171	0.7032	0.6994	0.6702	0.5581	0.62	0.7032	gnomADg_FIN	NA	0&1	0&1	26472073&28510302	NA	NA	NA	NA	NA	NA	NA	NA	NA	NA	NA	NA	7.846	0.634715	NA	NA	NA	NA	NA	NA	NA	NA	NA	NA	NA	NA	NA	NA	28510302	0.01	NA	0.022	NA	NA	NA	NA	NA	36	-13	-18	36	0	0.06	0	0	MUS81	NA	NA	NA	NA	T	ENSG00000172732	MUS81_structure-specific_endonuclease_subunit	MUS81	0.661521	0.123	NA	NA	NA	NA	NA	NA	NA
chr11	65862461	chr11_65862461_T_C	T	C	95411600	CSQ=C	downstream_gene_variant	MODIFIER	EFEMP2	ENSG00000172638	Transcript	ENST00000307998	protein_coding	NA	NA	NA	NA	NA	NA	NA	rs659857&COSV57258923	1	3980	-1	NA	SNV	HGNC	HGNC:3219	YES	NM_016938.5	NA	1	P1	CCDS8116.1	ENSP00000309953	O95967.216	A0A024R5G1.70	UPI000013EC97	NA	1	NA	NA	NA	NA	NA	0.4281	0.2012	0.4063	0.3323	0.668	0.6022	0.5717	0.2501	0.3679	0.6357	0.318	0.7003	0.6719	0.6179	0.6339	0.5244	0.2611	0.5841	0.4688	0.6386	0.3171	0.7032	0.6994	0.6702	0.5581	0.62	0.7032	gnomADg_FIN	NA	0&1	0&1	26472073&28510302	NA	NA	NA	NA	NA	NA	NA	NA	NA	NA	NA	NA	7.846	0.634715	NA	NA	NA	NA	NA	NA	NA	NA	NA	NA	NA	NA	NA	NA	28510302	0.01	NA	0.022	NA	NA	NA	NA	NA	36	-13	-18	36	0	0.06	0	0	MUS81	NA	NA	NA	NA	T	ENSG00000172732	MUS81_structure-specific_endonuclease_subunit	MUS81	0.661521	0.125	NA	NA	NA	NA	NA	NA	NA
chr11	65862463	chr11_65862463_G_C	G	C	95428600	C	missense_variant	MODERATE	MUS81	ENSG00000172732	Transcript	ENST00000308110	protein_coding	ENST00000308110.9:c.539G>C	ENSP00000307853.4:p.Arg180Pro	860	539	180	R/P	cGa/cCa	rs545500&COSV57258928	1	NA	1	NA	SNV	HGNC	HGNC:29814	YES	NM_025128.5	NA	1	P1	CCDS8115.1	ENSP00000307853	Q96NY9.179	NA	UPI000013ECCB	NA	NA	deleterious(0.05)	benign(0.057)	PDB-ENSP_mappings:2mc3.A	NA	NA	0.4281	0.2012	0.4063	0.3323	0.668	0.6022	0.5717	0.2501	0.3679	0.6358	0.318	0.7003	0.6719	0.6178	0.6339	0.5243	0.261	0.5841	0.4686	0.6386	0.3165	0.7031	0.6994	0.6702	0.5581	0.62	0.7031	gnomADg_FIN	NA	0&1	0&1	26472073&19714462&30591675&21625617	NA	NA	NA	NA	NA	NA	NA	NA	NA	NA	NA	NA	17.57	1.77726	B&B&B	0.28377	0.1316&0.1046&0.1193	ENST00000533035&ENST00000308110&ENST00000525768	N	P&P&P	.&P&.	.&B&.	T	0.18668	0.355087	T&T&T	E9PRI1&Q96NY9&E9PL60	.&YES&.	19714462	0.01	NA	-2.73	NA	NA	NA	NA	0.112	34	-15	-20	40	0.01	0.08	0	0	MUS81	NA	NA	NA	NA	G	ENSG00000172732	MUS81_structure-specific_endonuclease_subunit	MUS81	0.661521	0.883	0.175901	0.175901	0.228765	0.228765	-0.580913	likely_benign	0.1046
chr11	65862463	chr11_65862463_G_C	G	C	95428600	C	upstream_gene_variant	MODIFIER	CFL1	ENSG00000172757	Transcript	ENST00000308162	protein_coding	NA	NA	NA	NA	NA	NA	NA	rs545500&COSV57258928	1	4283	-1	NA	SNV	HGNC	HGNC:1874	YES	NM_005507.3	NA	1	P1	CCDS8114.1	ENSP00000309629	P23528.242	V9HWI5.71	UPI0000127E2C	NA	NA	NA	NA	NA	NA	NA	0.4281	0.2012	0.4063	0.3323	0.668	0.6022	0.5717	0.2501	0.3679	0.6358	0.318	0.7003	0.6719	0.6178	0.6339	0.5243	0.261	0.5841	0.4686	0.6386	0.3165	0.7031	0.6994	0.6702	0.5581	0.62	0.7031	gnomADg_FIN	NA	0&1	0&1	26472073&19714462&30591675&21625617	NA	NA	NA	NA	NA	NA	NA	NA	NA	NA	NA	NA	17.57	1.77726	NA	NA	NA	NA	NA	NA	NA	NA	NA	NA	NA	NA	NA	NA	19714462	0.01	NA	-2.73	NA	NA	NA	NA	NA	34	-15	-20	40	0.01	0.08	0	0	MUS81	NA	NA	NA	NA	G	ENSG00000172732	MUS81_structure-specific_endonuclease_subunit	MUS81	0.661521	0.123	NA	NA	NA	NA	-0.580913	NA	NA
chr11	65862463	chr11_65862463_G_C	G	C	95428600	CSQ=C	downstream_gene_variant	MODIFIER	EFEMP2	ENSG00000172638	Transcript	ENST00000307998	protein_coding	NA	NA	NA	NA	NA	NA	NA	rs545500&COSV57258928	1	3978	-1	NA	SNV	HGNC	HGNC:3219	YES	NM_016938.5	NA	1	P1	CCDS8116.1	ENSP00000309953	O95967.216	A0A024R5G1.70	UPI000013EC97	NA	1	NA	NA	NA	NA	NA	0.4281	0.2012	0.4063	0.3323	0.668	0.6022	0.5717	0.2501	0.3679	0.6358	0.318	0.7003	0.6719	0.6178	0.6339	0.5243	0.261	0.5841	0.4686	0.6386	0.3165	0.7031	0.6994	0.6702	0.5581	0.62	0.7031	gnomADg_FIN	NA	0&1	0&1	26472073&19714462&30591675&21625617	NA	NA	NA	NA	NA	NA	NA	NA	NA	NA	NA	NA	17.57	1.77726	NA	NA	NA	NA	NA	NA	NA	NA	NA	NA	NA	NA	NA	NA	19714462	0.01	NA	-2.73	NA	NA	NA	NA	NA	34	-15	-20	40	0.01	0.08	0	0	MUS81	NA	NA	NA	NA	G	ENSG00000172732	MUS81_structure-specific_endonuclease_subunit	MUS81	0.661521	0.125	NA	NA	NA	NA	-0.580913	NA	NA
chr11	65862461	chr11_65862461_T_C	T	C	95411600	C	synonymous_variant	LOW	MUS81	ENSG00000172732	Transcript	ENST00000308110	protein_coding	ENST00000308110.9:c.537T>C	ENSP00000307853.4:p.Ala179%3D	858	537	179	A	gcT/gcC	rs659857&COSV57258923	1	NA	1	NA	SNV	HGNC	HGNC:29814	YES	NM_025128.5	NA	1	P1	CCDS8115.1	ENSP00000307853	Q96NY9.179	NA	UPI000013ECCB	NA	NA	NA	NA	PDB-ENSP_mappings:2mc3.A	NA	NA	0.4281	0.2012	0.4063	0.3323	0.668	0.6022	0.5717	0.2501	0.3679	0.6357	0.318	0.7003	0.6719	0.6179	0.6339	0.5244	0.2611	0.5841	0.4688	0.6386	0.3171	0.7032	0.6994	0.6702	0.5581	0.62	0.7032	gnomADg_FIN	NA	0&1	0&1	26472073&28510302	NA	NA	NA	NA	NA	NA	NA	NA	NA	NA	NA	NA	7.846	0.634715	NA	NA	NA	NA	NA	NA	NA	NA	NA	NA	NA	NA	NA	NA	28510302	0.01	NA	0.022	NA	NA	NA	NA	NA	36	-13	-18	36	0	0.06	0	0	MUS81	NA	NA	NA	NA	T	ENSG00000172732	MUS81_structure-specific_endonuclease_subunit	MUS81	0.661521	0.883	NA	NA	NA	NA	NA	NA	NA
chr11	65862461	chr11_65862461_T_C	T	C	95411600	C	upstream_gene_variant	MODIFIER	CFL1	ENSG00000172757	Transcript	ENST00000308162	protein_coding	NA	NA	NA	NA	NA	NA	NA	rs659857&COSV57258923	1	4281	-1	NA	SNV	HGNC	HGNC:1874	YES	NM_005507.3	NA	1	P1	CCDS8114.1	ENSP00000309629	P23528.242	V9HWI5.71	UPI0000127E2C	NA	NA	NA	NA	NA	NA	NA	0.4281	0.2012	0.4063	0.3323	0.668	0.6022	0.5717	0.2501	0.3679	0.6357	0.318	0.7003	0.6719	0.6179	0.6339	0.5244	0.2611	0.5841	0.4688	0.6386	0.3171	0.7032	0.6994	0.6702	0.5581	0.62	0.7032	gnomADg_FIN	NA	0&1	0&1	26472073&28510302	NA	NA	NA	NA	NA	NA	NA	NA	NA	NA	NA	NA	7.846	0.634715	NA	NA	NA	NA	NA	NA	NA	NA	NA	NA	NA	NA	NA	NA	28510302	0.01	NA	0.022	NA	NA	NA	NA	NA	36	-13	-18	36	0	0.06	0	0	MUS81	NA	NA	NA	NA	T	ENSG00000172732	MUS81_structure-specific_endonuclease_subunit	MUS81	0.661521	0.123	NA	NA	NA	NA	NA	NA	NA
chr11	65862461	chr11_65862461_T_C	T	C	95411600	CSQ=C	downstream_gene_variant	MODIFIER	EFEMP2	ENSG00000172638	Transcript	ENST00000307998	protein_coding	NA	NA	NA	NA	NA	NA	NA	rs659857&COSV57258923	1	3980	-1	NA	SNV	HGNC	HGNC:3219	YES	NM_016938.5	NA	1	P1	CCDS8116.1	ENSP00000309953	O95967.216	A0A024R5G1.70	UPI000013EC97	NA	1	NA	NA	NA	NA	NA	0.4281	0.2012	0.4063	0.3323	0.668	0.6022	0.5717	0.2501	0.3679	0.6357	0.318	0.7003	0.6719	0.6179	0.6339	0.5244	0.2611	0.5841	0.4688	0.6386	0.3171	0.7032	0.6994	0.6702	0.5581	0.62	0.7032	gnomADg_FIN	NA	0&1	0&1	26472073&28510302	NA	NA	NA	NA	NA	NA	NA	NA	NA	NA	NA	NA	7.846	0.634715	NA	NA	NA	NA	NA	NA	NA	NA	NA	NA	NA	NA	NA	NA	28510302	0.01	NA	0.022	NA	NA	NA	NA	NA	36	-13	-18	36	0	0.06	0	0	MUS81	NA	NA	NA	NA	T	ENSG00000172732	MUS81_structure-specific_endonuclease_subunit	MUS81	0.661521	0.125	NA	NA	NA	NA	NA	NA	NA
chr11	65862463	chr11_65862463_G_C	G	C	95428600	C	missense_variant	MODERATE	MUS81	ENSG00000172732	Transcript	ENST00000308110	protein_coding	ENST00000308110.9:c.539G>C	ENSP00000307853.4:p.Arg180Pro	860	539	180	R/P	cGa/cCa	rs545500&COSV57258928	1	NA	1	NA	SNV	HGNC	HGNC:29814	YES	NM_025128.5	NA	1	P1	CCDS8115.1	ENSP00000307853	Q96NY9.179	NA	UPI000013ECCB	NA	NA	deleterious(0.05)	benign(0.057)	PDB-ENSP_mappings:2mc3.A	NA	NA	0.4281	0.2012	0.4063	0.3323	0.668	0.6022	0.5717	0.2501	0.3679	0.6358	0.318	0.7003	0.6719	0.6178	0.6339	0.5243	0.261	0.5841	0.4686	0.6386	0.3165	0.7031	0.6994	0.6702	0.5581	0.62	0.7031	gnomADg_FIN	NA	0&1	0&1	26472073&19714462&30591675&21625617	NA	NA	NA	NA	NA	NA	NA	NA	NA	NA	NA	NA	17.57	1.77726	B&B&B	0.28377	0.1316&0.1046&0.1193	ENST00000533035&ENST00000308110&ENST00000525768	N	P&P&P	.&P&.	.&B&.	T	0.18668	0.355087	T&T&T	E9PRI1&Q96NY9&E9PL60	.&YES&.	19714462	0.01	NA	-2.73	NA	NA	NA	NA	0.112	34	-15	-20	40	0.01	0.08	0	0	MUS81	NA	NA	NA	NA	G	ENSG00000172732	MUS81_structure-specific_endonuclease_subunit	MUS81	0.661521	0.883	0.175901	0.175901	0.228765	0.228765	-0.580913	likely_benign	0.1046
chr11	65862463	chr11_65862463_G_C	G	C	95428600	C	upstream_gene_variant	MODIFIER	CFL1	ENSG00000172757	Transcript	ENST00000308162	protein_coding	NA	NA	NA	NA	NA	NA	NA	rs545500&COSV57258928	1	4283	-1	NA	SNV	HGNC	HGNC:1874	YES	NM_005507.3	NA	1	P1	CCDS8114.1	ENSP00000309629	P23528.242	V9HWI5.71	UPI0000127E2C	NA	NA	NA	NA	NA	NA	NA	0.4281	0.2012	0.4063	0.3323	0.668	0.6022	0.5717	0.2501	0.3679	0.6358	0.318	0.7003	0.6719	0.6178	0.6339	0.5243	0.261	0.5841	0.4686	0.6386	0.3165	0.7031	0.6994	0.6702	0.5581	0.62	0.7031	gnomADg_FIN	NA	0&1	0&1	26472073&19714462&30591675&21625617	NA	NA	NA	NA	NA	NA	NA	NA	NA	NA	NA	NA	17.57	1.77726	NA	NA	NA	NA	NA	NA	NA	NA	NA	NA	NA	NA	NA	NA	19714462	0.01	NA	-2.73	NA	NA	NA	NA	NA	34	-15	-20	40	0.01	0.08	0	0	MUS81	NA	NA	NA	NA	G	ENSG00000172732	MUS81_structure-specific_endonuclease_subunit	MUS81	0.661521	0.123	NA	NA	NA	NA	-0.580913	NA	NA
chr11	65862463	chr11_65862463_G_C	G	C	95428600	CSQ=C	downstream_gene_variant	MODIFIER	EFEMP2	ENSG00000172638	Transcript	ENST00000307998	protein_coding	NA	NA	NA	NA	NA	NA	NA	rs545500&COSV57258928	1	3978	-1	NA	SNV	HGNC	HGNC:3219	YES	NM_016938.5	NA	1	P1	CCDS8116.1	ENSP00000309953	O95967.216	A0A024R5G1.70	UPI000013EC97	NA	1	NA	NA	NA	NA	NA	0.4281	0.2012	0.4063	0.3323	0.668	0.6022	0.5717	0.2501	0.3679	0.6358	0.318	0.7003	0.6719	0.6178	0.6339	0.5243	0.261	0.5841	0.4686	0.6386	0.3165	0.7031	0.6994	0.6702	0.5581	0.62	0.7031	gnomADg_FIN	NA	0&1	0&1	26472073&19714462&30591675&21625617	NA	NA	NA	NA	NA	NA	NA	NA	NA	NA	NA	NA	17.57	1.77726	NA	NA	NA	NA	NA	NA	NA	NA	NA	NA	NA	NA	NA	NA	19714462	0.01	NA	-2.73	NA	NA	NA	NA	NA	34	-15	-20	40	0.01	0.08	0	0	MUS81	NA	NA	NA	NA	G	ENSG00000172732	MUS81_structure-specific_endonuclease_subunit	MUS81	0.661521	0.125	NA	NA	NA	NA	-0.580913	NA	NA
chr7	44108954	chr7_44108954_A_G	A	G	73837200	CSQ=G	synonymous_variant	LOW	AEBP1	ENSG00000106624	Transcript	ENST00000223357	protein_coding	ENST00000223357.8:c.996A>G	ENSP00000223357.3:p.Thr332%3D	1317	996	332	T	acA/acG	rs2595701&COSV56256394	1	NA	1	NA	SNV	HGNC	HGNC:303	YES	NM_001129.5	NA	1	P1	CCDS5476.1	ENSP00000223357	Q8IUX7.169	NA	UPI00000746E2	Q8IUX7-1	1	NA	NA	NA	NA	NA	0.7887	0.8888	0.7939	0.8522	0.6799	0.6963	0.7226	0.8615	0.8241	0.6785	0.8708	0.6945	0.6719	0.7022	0.6705	0.7473	0.8654	0.7901	0.776	0.6896	0.8512	0.6945	0.6456	0.6766	0.7255	0.6922	0.8888	AFR	benign	0&1	1&1	NA	NA	NA	NA	NA	NA	NA	NA	NA	NA	NA	NA	NA	8.799	0.737621	NA	NA	NA	NA	NA	NA	NA	NA	NA	NA	NA	NA	NA	NA	NA	NA	NA	-3.89	NA	NA	NA	NA	NA	-23	2	22	2	0.07	0	0.03	0	AEBP1	NA	NA	NA	NA	G	NA	NA	NA	NA	0.14	NA	NA	NA	NA	NA	NA	NA
chr11	46877220	chr11_46877220_T_C	T	C	56338100	CSQ=C	missense_variant	MODERATE	LRP4	ENSG00000134569	Transcript	ENST00000378623	protein_coding	ENST00000378623.6:c.3256A>G	ENSP00000367888.1:p.Ile1086Val	3427	3256	1086	I/V	Att/Gtt	rs6485702&CM093419&COSV66134767	1	NA	-1	NA	SNV	HGNC	HGNC:6696	YES	NM_002334.4	NA	1	P1	CCDS31478.1	ENSP00000367888	O75096.186	NA	UPI0000D625E9	NA	1	tolerated(0.82)	benign(0.001)	NA	NA	NA	0.4459	0.1256	0.572	0.2927	0.6769	0.7096	0.5858	0.1962	0.4876	0.7314	0.284	0.6306	0.672	0.6536	0.6716	0.5151	0.2082	0.6341	0.5694	0.7343	0.2967	0.6225	0.6474	0.6635	0.5708	0.6678	0.7343	gnomADg_ASJ	benign	0&1&1	1&1&1	24584697&27612175&31397093&22068335&23321396&21645651&31564761&30598549&34910505	NA	NA	NA	NA	NA	NA	NA	NA	NA	NA	NA	NA	13	1.12464	B	0.02428	0.0668	ENST00000378623	N	P	B	B	T	0.26765	0.412227	T	O75096	YES	NA	NA	ClinVar:_phenotype_not_specified&Heel_bone_mineral_density&CENANI-LENZ_SYNDACTYLY_SYNDROME	0.008	NA	NA	NA	NA	0.219	12	-4	1	-25	0	0	0	0	LRP4	NA	NA	NA	NA	T	ENSG00000134569	LDL_receptor_related_protein_4	LRP4	0.798204	0.0317	0.0354677	0.0354677	0.0250025	0.0250025	-0.502735	likely_benign	0.0668
chr6	49733810	chr6_49733810_A_G	A	G	59984200	CSQ=G	missense_variant	MODERATE	CRISP3	ENSG00000096006	Transcript	ENST00000263045	protein_coding	ENST00000263045.9:c.355T>C	ENSP00000263045.4:p.Ser119Pro	376	355	119	S/P	Tcc/Ccc	rs495335&COSV53819045	1	NA	-1	NA	SNV	HGNC	HGNC:16904	YES	NM_006061.4	NA	1	P2	CCDS4929.2	ENSP00000263045	P54108.179	NA	UPI000020DE87	P54108-2	NA	tolerated(1)	benign(0)	NA	NA	NA	0.6751	0.7383	0.7594	0.5476	0.6948	0.6411	0.682	0.7481	0.7725	0.7677	0.5049	0.6616	0.6722	0.6914	0.6722	0.6929	0.7455	0.7478	0.7407	0.7692	0.5079	0.6495	0.769	0.6672	0.7116	0.668	0.7725	gnomADe_AMR	NA	0&1	0&1	NA	NA	NA	NA	NA	NA	NA	NA	NA	NA	NA	NA	NA	12.15	1.04299	B&B&B&B	0.00027	0.0427&0.0371&0.0384&0.0342	ENST00000263045&ENST00000433368&ENST00000371159&ENST00000354620	N	P&P&P&P&P	.&.&.&.	.&.&.&.	T	0.20933	0.37071	T&T&T&T	P54108-2&P54108-3&J3KPA1&I3L0A1	.&YES&.&.	NA	NA	NA	-1.11	NA	NA	NA	NA	0.113	4	38	30	-31	0	0	0	0	CRISP3	NA	NA	NA	NA	G	ENSG00000096006	cysteine_rich_secretory_protein_3	CRISP3	0.583644	0.921	NA	NA	NA	NA	-0.686233	NA	NA
chr6	49733810	chr6_49733810_A_G	A	G	59984200	CSQ=G	missense_variant	MODERATE	CRISP3	ENSG00000096006	Transcript	ENST00000263045	protein_coding	ENST00000263045.9:c.355T>C	ENSP00000263045.4:p.Ser119Pro	376	355	119	S/P	Tcc/Ccc	rs495335&COSV53819045	1	NA	-1	NA	SNV	HGNC	HGNC:16904	YES	NM_006061.4	NA	1	P2	CCDS4929.2	ENSP00000263045	P54108.179	NA	UPI000020DE87	P54108-2	NA	tolerated(1)	benign(0)	NA	NA	NA	0.6751	0.7383	0.7594	0.5476	0.6948	0.6411	0.682	0.7481	0.7725	0.7677	0.5049	0.6616	0.6722	0.6914	0.6722	0.6929	0.7455	0.7478	0.7407	0.7692	0.5079	0.6495	0.769	0.6672	0.7116	0.668	0.7725	gnomADe_AMR	NA	0&1	0&1	NA	NA	NA	NA	NA	NA	NA	NA	NA	NA	NA	NA	NA	12.15	1.04299	B&B&B&B	0.00027	0.0427&0.0371&0.0384&0.0342	ENST00000263045&ENST00000433368&ENST00000371159&ENST00000354620	N	P&P&P&P&P	.&.&.&.	.&.&.&.	T	0.20933	0.37071	T&T&T&T	P54108-2&P54108-3&J3KPA1&I3L0A1	.&YES&.&.	NA	NA	NA	-1.11	NA	NA	NA	NA	0.113	4	38	30	-31	0	0	0	0	CRISP3	NA	NA	NA	NA	G	ENSG00000096006	cysteine_rich_secretory_protein_3	CRISP3	0.583644	0.921	NA	NA	NA	NA	-0.686233	NA	NA
chr5	177404176	chr5_177404176_TC_T	TC	T	61774200	-	upstream_gene_variant	MODIFIER	PFN3	ENSG00000196570	Transcript	ENST00000358571	protein_coding	NA	NA	NA	NA	NA	NA	NA	rs35966430	1	3516	-1	NA	deletion	HGNC	HGNC:18627	YES	NM_001029886.3	NA	NA	P1	CCDS34301.1	ENSP00000351379	P60673.131	NA	UPI000019788D	NA	NA	NA	NA	NA	NA	NA	0.4183	0.3563	0.4928	0.2163	0.6879	0.3804	0.5737	0.4274	0.4318	0.7159	0.2815	0.6885	0.6723	0.6171	0.4842	0.5495	0.3853	0.6542	0.5223	0.7168	0.2266	0.6912	0.6911	0.6537	0.5934	0.428	0.7168	gnomADg_ASJ	NA	NA	NA	NA	NA	NA	NA	NA	NA	NA	NA	NA	NA	NA	NA	NA	7.058	0.553977	NA	NA	NA	NA	NA	NA	NA	NA	NA	NA	NA	NA	NA	NA	NA	NA	Hereditary_angioedema_type_3	0.899	NA	NA	NA	NA	NA	-44	-33	24	20	0	0	0	0.04	F12	NA	NA	-2.337e-05	-1.085e-05	C	NA	NA	NA	NA	NA	NA	NA	NA	NA	NA	NA	NA
chr5	177404176	chr5_177404176_TC_T	TC	T	61774200	CSQ=-	intron_variant	MODIFIER	F12	ENSG00000131187	Transcript	ENST00000253496	protein_coding	ENST00000253496.4:c.1018+19del	NA	NA	NA	NA	NA	NA	rs35966430	1	NA	-1	NA	deletion	HGNC	HGNC:3530	YES	NM_000505.4	NA	1	P1	CCDS34302.1	ENSP00000253496	P00748.247	NA	UPI000048055F	NA	1	NA	NA	NA	NA	NA	0.4183	0.3563	0.4928	0.2163	0.6879	0.3804	0.5737	0.4274	0.4318	0.7159	0.2815	0.6885	0.6723	0.6171	0.4842	0.5495	0.3853	0.6542	0.5223	0.7168	0.2266	0.6912	0.6911	0.6537	0.5934	0.428	0.7168	gnomADg_ASJ	NA	NA	NA	NA	NA	NA	NA	NA	NA	NA	NA	NA	NA	NA	NA	NA	7.058	0.553977	NA	NA	NA	NA	NA	NA	NA	NA	NA	NA	NA	NA	NA	NA	NA	NA	Hereditary_angioedema_type_3	0.899	NA	NA	NA	NA	NA	-44	-33	24	20	0	0	0	0.04	F12	NA	NA	-2.337e-05	-1.085e-05	C	NA	NA	NA	NA	0.323	NA	NA	NA	NA	NA	NA	NA
chr5	177404176	chr5_177404176_TC_T	TC	T	61774200	-	upstream_gene_variant	MODIFIER	PFN3	ENSG00000196570	Transcript	ENST00000358571	protein_coding	NA	NA	NA	NA	NA	NA	NA	rs35966430	1	3516	-1	NA	deletion	HGNC	HGNC:18627	YES	NM_001029886.3	NA	NA	P1	CCDS34301.1	ENSP00000351379	P60673.131	NA	UPI000019788D	NA	NA	NA	NA	NA	NA	NA	0.4183	0.3563	0.4928	0.2163	0.6879	0.3804	0.5737	0.4274	0.4318	0.7159	0.2815	0.6885	0.6723	0.6171	0.4842	0.5495	0.3853	0.6542	0.5223	0.7168	0.2266	0.6912	0.6911	0.6537	0.5934	0.428	0.7168	gnomADg_ASJ	NA	NA	NA	NA	NA	NA	NA	NA	NA	NA	NA	NA	NA	NA	NA	NA	7.058	0.553977	NA	NA	NA	NA	NA	NA	NA	NA	NA	NA	NA	NA	NA	NA	NA	NA	Hereditary_angioedema_type_3	0.899	NA	NA	NA	NA	NA	-44	-33	24	20	0	0	0	0.04	F12	NA	NA	-2.337e-05	-1.085e-05	C	NA	NA	NA	NA	NA	NA	NA	NA	NA	NA	NA	NA
chr5	177404176	chr5_177404176_TC_T	TC	T	61774200	CSQ=-	intron_variant	MODIFIER	F12	ENSG00000131187	Transcript	ENST00000253496	protein_coding	ENST00000253496.4:c.1018+19del	NA	NA	NA	NA	NA	NA	rs35966430	1	NA	-1	NA	deletion	HGNC	HGNC:3530	YES	NM_000505.4	NA	1	P1	CCDS34302.1	ENSP00000253496	P00748.247	NA	UPI000048055F	NA	1	NA	NA	NA	NA	NA	0.4183	0.3563	0.4928	0.2163	0.6879	0.3804	0.5737	0.4274	0.4318	0.7159	0.2815	0.6885	0.6723	0.6171	0.4842	0.5495	0.3853	0.6542	0.5223	0.7168	0.2266	0.6912	0.6911	0.6537	0.5934	0.428	0.7168	gnomADg_ASJ	NA	NA	NA	NA	NA	NA	NA	NA	NA	NA	NA	NA	NA	NA	NA	NA	7.058	0.553977	NA	NA	NA	NA	NA	NA	NA	NA	NA	NA	NA	NA	NA	NA	NA	NA	Hereditary_angioedema_type_3	0.899	NA	NA	NA	NA	NA	-44	-33	24	20	0	0	0	0.04	F12	NA	NA	-2.337e-05	-1.085e-05	C	NA	NA	NA	NA	0.323	NA	NA	NA	NA	NA	NA	NA
chr11	46875702	chr11_46875702_G_C	G	C	84779600	CSQ=C	intron_variant	MODIFIER	LRP4	ENSG00000134569	Transcript	ENST00000378623	protein_coding	ENST00000378623.6:c.3700-21C>G	NA	NA	NA	NA	NA	NA	rs2306032&COSV66135651	1	NA	-1	NA	SNV	HGNC	HGNC:6696	YES	NM_002334.4	NA	1	P1	CCDS31478.1	ENSP00000367888	O75096.186	NA	UPI0000D625E9	NA	1	NA	NA	NA	NA	NA	0.4451	0.1256	0.5663	0.2917	0.6769	0.7106	0.5859	0.1959	0.4874	0.7324	0.2837	0.6316	0.6724	0.6543	0.6721	0.5145	0.2076	0.6341	0.5678	0.735	0.2948	0.6219	0.6361	0.6633	0.569	0.6685	0.735	gnomADg_ASJ	benign	0&1	1&1	29304378	NA	NA	NA	NA	NA	NA	NA	NA	NA	NA	NA	NA	1.029	-0.054928	NA	NA	NA	NA	NA	NA	NA	NA	NA	NA	NA	NA	NA	NA	29304378	0.7	Total_body_bone_mineral_density	-0.205	NA	NA	NA	NA	NA	-1	-21	-45	-3	0	0	0	0	LRP4	NA	NA	NA	NA	G	ENSG00000134569	LDL_receptor_related_protein_4	LRP4	0.798204	0.0317	NA	NA	NA	NA	NA	NA	NA
chr9	137214463	chr9_137214463_CTG_C	CTG	C	142912000	-	intron_variant	MODIFIER	NDOR1	ENSG00000188566	Transcript	ENST00000684003	protein_coding	ENST00000684003.1:c.722+51_722+52del	NA	NA	NA	NA	NA	NA	rs149701237&COSV61286412	1	NA	1	NA	deletion	HGNC	HGNC:29838	YES	NM_014434.4	NA	NA	P1	CCDS7036.1	ENSP00000507194	Q9UHB4.171	NA	UPI0000070389	Q9UHB4-1	NA	NA	NA	NA	NA	NA	0.6657	0.6074	0.7248	0.6964	0.663	0.6738	0.6773	0.6079	0.743	0.6765	0.7135	0.619	0.6726	0.6643	0.6779	0.6606	0.6113	0.6919	0.7235	0.6725	0.7061	0.6238	0.6329	0.6759	0.6601	0.6864	0.743	gnomADe_AMR	NA	0&1	0&1	NA	NA	NA	NA	NA	NA	NA	NA	NA	NA	NA	NA	NA	0.885	-0.086402	NA	NA	NA	NA	NA	NA	NA	NA	NA	NA	NA	NA	NA	NA	NA	NA	NA	NA	NA	NA	NA	NA	NA	-49	33	-47	-19	0	0	0	0.09	NDOR1	NA	NA	-0.000906	-0.0001321	TG	NA	NA	NA	NA	0.0805	NA	NA	NA	NA	NA	NA	NA
chr9	137214463	chr9_137214463_CTG_C	CTG	C	142912000	-	upstream_gene_variant	MODIFIER	NA	ENSG00000284976	Transcript	ENST00000645271	protein_coding	NA	NA	NA	NA	NA	NA	NA	rs149701237&COSV61286412	1	3029	1	NA	deletion	NA	NA	YES	NM_001395982.1	NA	NA	P1	CCDS94543.1	ENSP00000494172	NA	A0A2R8Y4M4.17	UPI00001D765B	NA	NA	NA	NA	NA	NA	NA	0.6657	0.6074	0.7248	0.6964	0.663	0.6738	0.6773	0.6079	0.743	0.6765	0.7135	0.619	0.6726	0.6643	0.6779	0.6606	0.6113	0.6919	0.7235	0.6725	0.7061	0.6238	0.6329	0.6759	0.6601	0.6864	0.743	gnomADe_AMR	NA	0&1	0&1	NA	NA	NA	NA	NA	NA	NA	NA	NA	NA	NA	NA	NA	0.885	-0.086402	NA	NA	NA	NA	NA	NA	NA	NA	NA	NA	NA	NA	NA	NA	NA	NA	NA	NA	NA	NA	NA	NA	NA	-49	33	-47	-19	0	0	0	0.09	NDOR1	NA	NA	-0.000906	-0.0001321	TG	NA	NA	NA	NA	NA	NA	NA	NA	NA	NA	NA	NA
chr1	156815987	chr1_156815987_G_A	G	A	102529000	A	intron_variant	MODIFIER	SH2D2A	ENSG00000027869	Transcript	ENST00000368199	protein_coding	ENST00000368199.8:c.123+19C>T	NA	NA	NA	NA	NA	NA	rs1800600	1	NA	-1	NA	SNV	HGNC	HGNC:10821	YES	NM_003975.4	NA	1	P2	CCDS1159.1	ENSP00000357182	Q9NP31.189	NA	UPI000013C54B	Q9NP31-1	NA	NA	NA	NA	NA	NA	0.6629	0.534	0.6744	0.8135	0.6958	0.6401	0.6761	0.5654	0.6929	0.6975	0.8127	0.6467	0.6735	0.6701	0.6571	0.6546	0.5745	0.7931	0.6998	0.6813	0.818	0.6603	0.7051	0.6766	0.6589	0.6534	0.818	gnomADg_EAS	benign	NA	1	18554728	NA	NA	NA	NA	NA	NA	NA	NA	NA	NA	NA	NA	0.368	-0.266243	NA	NA	NA	NA	NA	NA	NA	NA	NA	NA	NA	NA	NA	NA	NA	NA	ClinVar:_phenotype_not_specified	-4.68	NA	NA	NA	NA	NA	-49	46	19	-9	0	0	0	0	SH2D2A	NA	NA	NA	NA	G	ENSG00000027869	SH2_domain_containing_2A	SH2D2A	0.551041	0.562	NA	NA	NA	NA	NA	NA	NA
chr11	65864791	chr11_65864791_G_T	G	T	75172900	CSQ=T	downstream_gene_variant	MODIFIER	EFEMP2	ENSG00000172638	Transcript	ENST00000307998	protein_coding	NA	NA	NA	NA	NA	NA	NA	rs558114&COSV57259324	1	1650	-1	NA	SNV	HGNC	HGNC:3219	YES	NM_016938.5	NA	1	P1	CCDS8116.1	ENSP00000309953	O95967.216	A0A024R5G1.70	UPI000013EC97	NA	1	NA	NA	NA	NA	NA	0.4283	0.202	0.4063	0.3323	0.668	0.6022	0.5734	0.2514	0.3704	0.6358	0.32	0.7026	0.6739	0.6188	0.6343	0.5255	0.2619	0.5855	0.4693	0.6393	0.3175	0.7058	0.7038	0.6712	0.558	0.6199	0.7058	gnomADg_FIN	benign	0&1	1&1	24033266&32233832&26901225	NA	NA	NA	NA	NA	NA	NA	NA	NA	NA	NA	NA	0.323	-0.292855	NA	NA	NA	NA	NA	NA	NA	NA	NA	NA	NA	NA	NA	NA	NA	NA	ClinVar:_phenotype_not_specified	-4.46	NA	NA	NA	NA	NA	13	-47	-28	24	0	0.02	0	0	MUS81	NA	NA	NA	NA	G	ENSG00000172732	MUS81_structure-specific_endonuclease_subunit	MUS81	0.661521	0.125	NA	NA	NA	NA	NA	NA	NA
chr11	65864791	chr11_65864791_G_T	G	T	75172900	T	synonymous_variant	LOW	MUS81	ENSG00000172732	Transcript	ENST00000308110	protein_coding	ENST00000308110.9:c.1248G>T	ENSP00000307853.4:p.Thr416%3D	1569	1248	416	T	acG/acT	rs558114&COSV57259324	1	NA	1	NA	SNV	HGNC	HGNC:29814	YES	NM_025128.5	NA	1	P1	CCDS8115.1	ENSP00000307853	Q96NY9.179	NA	UPI000013ECCB	NA	NA	NA	NA	PDB-ENSP_mappings:2zix.A&PDB-ENSP_mappings:4p0p.A&PDB-ENSP_mappings:4p0q.A&PDB-ENSP_mappings:4p0r.A&PDB-ENSP_mappings:4p0r.C&PDB-ENSP_mappings:4p0s.A&PDB-ENSP_mappings:4p0s.C&PDB-ENSP_mappings:4p0s.E&PDB-ENSP_mappings:4p0s.G&PDB-ENSP_mappings:7f6l.A	NA	NA	0.4283	0.202	0.4063	0.3323	0.668	0.6022	0.5734	0.2514	0.3704	0.6358	0.32	0.7026	0.6739	0.6188	0.6343	0.5255	0.2619	0.5855	0.4693	0.6393	0.3175	0.7058	0.7038	0.6712	0.558	0.6199	0.7058	gnomADg_FIN	benign	0&1	1&1	24033266&32233832&26901225	NA	NA	NA	NA	NA	NA	NA	NA	NA	NA	NA	NA	0.323	-0.292855	NA	NA	NA	NA	NA	NA	NA	NA	NA	NA	NA	NA	NA	NA	NA	NA	ClinVar:_phenotype_not_specified	-4.46	NA	NA	NA	NA	NA	13	-47	-28	24	0	0.02	0	0	MUS81	NA	NA	NA	NA	G	ENSG00000172732	MUS81_structure-specific_endonuclease_subunit	MUS81	0.661521	0.883	NA	NA	NA	NA	NA	NA	NA
chr11	65864791	chr11_65864791_G_T	G	T	75172900	CSQ=T	downstream_gene_variant	MODIFIER	EFEMP2	ENSG00000172638	Transcript	ENST00000307998	protein_coding	NA	NA	NA	NA	NA	NA	NA	rs558114&COSV57259324	1	1650	-1	NA	SNV	HGNC	HGNC:3219	YES	NM_016938.5	NA	1	P1	CCDS8116.1	ENSP00000309953	O95967.216	A0A024R5G1.70	UPI000013EC97	NA	1	NA	NA	NA	NA	NA	0.4283	0.202	0.4063	0.3323	0.668	0.6022	0.5734	0.2514	0.3704	0.6358	0.32	0.7026	0.6739	0.6188	0.6343	0.5255	0.2619	0.5855	0.4693	0.6393	0.3175	0.7058	0.7038	0.6712	0.558	0.6199	0.7058	gnomADg_FIN	benign	0&1	1&1	24033266&32233832&26901225	NA	NA	NA	NA	NA	NA	NA	NA	NA	NA	NA	NA	0.323	-0.292855	NA	NA	NA	NA	NA	NA	NA	NA	NA	NA	NA	NA	NA	NA	NA	NA	ClinVar:_phenotype_not_specified	-4.46	NA	NA	NA	NA	NA	13	-47	-28	24	0	0.02	0	0	MUS81	NA	NA	NA	NA	G	ENSG00000172732	MUS81_structure-specific_endonuclease_subunit	MUS81	0.661521	0.125	NA	NA	NA	NA	NA	NA	NA
chr11	65864791	chr11_65864791_G_T	G	T	75172900	T	synonymous_variant	LOW	MUS81	ENSG00000172732	Transcript	ENST00000308110	protein_coding	ENST00000308110.9:c.1248G>T	ENSP00000307853.4:p.Thr416%3D	1569	1248	416	T	acG/acT	rs558114&COSV57259324	1	NA	1	NA	SNV	HGNC	HGNC:29814	YES	NM_025128.5	NA	1	P1	CCDS8115.1	ENSP00000307853	Q96NY9.179	NA	UPI000013ECCB	NA	NA	NA	NA	PDB-ENSP_mappings:2zix.A&PDB-ENSP_mappings:4p0p.A&PDB-ENSP_mappings:4p0q.A&PDB-ENSP_mappings:4p0r.A&PDB-ENSP_mappings:4p0r.C&PDB-ENSP_mappings:4p0s.A&PDB-ENSP_mappings:4p0s.C&PDB-ENSP_mappings:4p0s.E&PDB-ENSP_mappings:4p0s.G&PDB-ENSP_mappings:7f6l.A	NA	NA	0.4283	0.202	0.4063	0.3323	0.668	0.6022	0.5734	0.2514	0.3704	0.6358	0.32	0.7026	0.6739	0.6188	0.6343	0.5255	0.2619	0.5855	0.4693	0.6393	0.3175	0.7058	0.7038	0.6712	0.558	0.6199	0.7058	gnomADg_FIN	benign	0&1	1&1	24033266&32233832&26901225	NA	NA	NA	NA	NA	NA	NA	NA	NA	NA	NA	NA	0.323	-0.292855	NA	NA	NA	NA	NA	NA	NA	NA	NA	NA	NA	NA	NA	NA	NA	NA	ClinVar:_phenotype_not_specified	-4.46	NA	NA	NA	NA	NA	13	-47	-28	24	0	0.02	0	0	MUS81	NA	NA	NA	NA	G	ENSG00000172732	MUS81_structure-specific_endonuclease_subunit	MUS81	0.661521	0.883	NA	NA	NA	NA	NA	NA	NA
chr11	65856048	chr11_65856048_G_A	G	A	81405500	A	downstream_gene_variant	MODIFIER	SNX32	ENSG00000172803	Transcript	ENST00000308342	protein_coding	NA	NA	NA	NA	NA	NA	NA	rs4621&COSV57378678	1	2347	1	NA	SNV	HGNC	HGNC:26423	YES	NM_152760.3	NA	1	P1	CCDS8113.2	ENSP00000310620	Q86XE0.149	NA	UPI000000DAEA	Q86XE0-1	NA	NA	NA	NA	NA	NA	0.4279	0.2012	0.4063	0.3313	0.668	0.6022	0.5738	0.2515	0.3708	0.6358	0.3199	0.702	0.674	0.6184	0.6344	0.5256	0.2621	0.5868	0.4692	0.6387	0.3184	0.7057	0.7038	0.671	0.5579	0.62	0.7057	gnomADg_FIN	benign	0&1	1&1	17352815&23083219	NA	NA	NA	NA	NA	NA	NA	NA	NA	NA	NA	NA	8.341	0.687672	NA	NA	NA	NA	NA	NA	NA	NA	NA	NA	NA	NA	NA	NA	17352815	0.01	NA	-4.24	NA	NA	NA	NA	NA	11	-22	30	48	0	0	0	0	CFL1	NA	NA	NA	NA	G	ENSG00000172732	MUS81_structure-specific_endonuclease_subunit	MUS81	0.661521	0.92	NA	NA	NA	NA	NA	NA	NA
chr11	65856048	chr11_65856048_G_A	G	A	81405500	A	synonymous_variant	LOW	CFL1	ENSG00000172757	Transcript	ENST00000308162	protein_coding	ENST00000308162.10:c.198C>T	ENSP00000309629.5:p.Asp66%3D	279	198	66	D	gaC/gaT	rs4621&COSV57378678	1	NA	-1	NA	SNV	HGNC	HGNC:1874	YES	NM_005507.3	NA	1	P1	CCDS8114.1	ENSP00000309629	P23528.242	V9HWI5.71	UPI0000127E2C	NA	NA	NA	NA	PDB-ENSP_mappings:1q8g.A&PDB-ENSP_mappings:1q8x.A&PDB-ENSP_mappings:3j0s.M&PDB-ENSP_mappings:3j0s.N&PDB-ENSP_mappings:3j0s.O&PDB-ENSP_mappings:3j0s.P&PDB-ENSP_mappings:3j0s.Q&PDB-ENSP_mappings:3j0s.R&PDB-ENSP_mappings:3j0s.S&PDB-ENSP_mappings:3j0s.T&PDB-ENSP_mappings:3j0s.U&PDB-ENSP_mappings:3j0s.V&PDB-ENSP_mappings:3j0s.W&PDB-ENSP_mappings:3j0s.X&PDB-ENSP_mappings:4bex.1&PDB-ENSP_mappings:5hvk.B&PDB-ENSP_mappings:5hvk.D&PDB-ENSP_mappings:5l6w.C&PDB-ENSP_mappings:6uby.I&PDB-ENSP_mappings:6uc0.I&PDB-ENSP_mappings:6uc4.I&PDB-ENSP_mappings:6uc4.M&PDB-ENSP_mappings:6uc4.N&PDB-ENSP_mappings:6uc4.O&PDB-ENSP_mappings:6uc4.P&PDB-ENSP_mappings:6vao.F&PDB-ENSP_mappings:6vao.G&PDB-ENSP_mappings:6vao.H&PDB-ENSP_mappings:6vao.I&PDB-ENSP_mappings:6vao.J	NA	NA	0.4279	0.2012	0.4063	0.3313	0.668	0.6022	0.5738	0.2515	0.3708	0.6358	0.3199	0.702	0.674	0.6184	0.6344	0.5256	0.2621	0.5868	0.4692	0.6387	0.3184	0.7057	0.7038	0.671	0.5579	0.62	0.7057	gnomADg_FIN	benign	0&1	1&1	17352815&23083219	NA	NA	NA	NA	NA	NA	NA	NA	NA	NA	NA	NA	8.341	0.687672	NA	NA	NA	NA	NA	NA	NA	NA	NA	NA	NA	NA	NA	NA	17352815	0.01	NA	-4.24	NA	NA	NA	NA	NA	11	-22	30	48	0	0	0	0	CFL1	NA	NA	NA	NA	G	ENSG00000172732	MUS81_structure-specific_endonuclease_subunit	MUS81	0.661521	0.123	NA	NA	NA	NA	NA	NA	NA
chr11	65856048	chr11_65856048_G_A	G	A	81405500	CSQ=A	upstream_gene_variant	MODIFIER	MUS81	ENSG00000172732	Transcript	ENST00000308110	protein_coding	NA	NA	NA	NA	NA	NA	NA	rs4621&COSV57378678	1	4385	1	NA	SNV	HGNC	HGNC:29814	YES	NM_025128.5	NA	1	P1	CCDS8115.1	ENSP00000307853	Q96NY9.179	NA	UPI000013ECCB	NA	NA	NA	NA	NA	NA	NA	0.4279	0.2012	0.4063	0.3313	0.668	0.6022	0.5738	0.2515	0.3708	0.6358	0.3199	0.702	0.674	0.6184	0.6344	0.5256	0.2621	0.5868	0.4692	0.6387	0.3184	0.7057	0.7038	0.671	0.5579	0.62	0.7057	gnomADg_FIN	benign	0&1	1&1	17352815&23083219	NA	NA	NA	NA	NA	NA	NA	NA	NA	NA	NA	NA	8.341	0.687672	NA	NA	NA	NA	NA	NA	NA	NA	NA	NA	NA	NA	NA	NA	17352815	0.01	NA	-4.24	NA	NA	NA	NA	NA	11	-22	30	48	0	0	0	0	CFL1	NA	NA	NA	NA	G	ENSG00000172732	MUS81_structure-specific_endonuclease_subunit	MUS81	0.661521	0.883	NA	NA	NA	NA	NA	NA	NA
chr11	65863696	chr11_65863696_C_T	C	T	84870400	CSQ=T	downstream_gene_variant	MODIFIER	EFEMP2	ENSG00000172638	Transcript	ENST00000307998	protein_coding	NA	NA	NA	NA	NA	NA	NA	rs648732&COSV57259240	1	2745	-1	NA	SNV	HGNC	HGNC:3219	YES	NM_016938.5	NA	1	P1	CCDS8116.1	ENSP00000309953	O95967.216	A0A024R5G1.70	UPI000013EC97	NA	1	NA	NA	NA	NA	NA	0.4281	0.2012	0.4063	0.3323	0.668	0.6022	0.5738	0.2518	0.3705	0.636	0.3205	0.702	0.674	0.6185	0.6342	0.5256	0.262	0.5848	0.4694	0.6388	0.3177	0.7054	0.6994	0.6711	0.5605	0.6194	0.7054	gnomADg_FIN	NA	0&1	0&1	33889153	NA	NA	NA	NA	NA	NA	NA	NA	NA	NA	NA	NA	2.712	0.162871	NA	NA	NA	NA	NA	NA	NA	NA	NA	NA	NA	NA	NA	NA	NA	NA	NA	-3.26	NA	NA	NA	NA	NA	18	4	-10	25	0	0	0.1	0.01	MUS81	NA	NA	NA	NA	C	ENSG00000172732	MUS81_structure-specific_endonuclease_subunit	MUS81	0.661521	0.125	NA	NA	NA	NA	NA	NA	NA
chr11	65863696	chr11_65863696_C_T	C	T	84870400	T	synonymous_variant	LOW	MUS81	ENSG00000172732	Transcript	ENST00000308110	protein_coding	ENST00000308110.9:c.936C>T	ENSP00000307853.4:p.Ala312%3D	1257	936	312	A	gcC/gcT	rs648732&COSV57259240	1	NA	1	NA	SNV	HGNC	HGNC:29814	YES	NM_025128.5	NA	1	P1	CCDS8115.1	ENSP00000307853	Q96NY9.179	NA	UPI000013ECCB	NA	NA	NA	NA	PDB-ENSP_mappings:2zix.A&PDB-ENSP_mappings:4p0p.A&PDB-ENSP_mappings:4p0q.A&PDB-ENSP_mappings:4p0r.A&PDB-ENSP_mappings:4p0r.C&PDB-ENSP_mappings:4p0s.A&PDB-ENSP_mappings:4p0s.C&PDB-ENSP_mappings:4p0s.E&PDB-ENSP_mappings:4p0s.G&PDB-ENSP_mappings:7f6l.A	NA	NA	0.4281	0.2012	0.4063	0.3323	0.668	0.6022	0.5738	0.2518	0.3705	0.636	0.3205	0.702	0.674	0.6185	0.6342	0.5256	0.262	0.5848	0.4694	0.6388	0.3177	0.7054	0.6994	0.6711	0.5605	0.6194	0.7054	gnomADg_FIN	NA	0&1	0&1	33889153	NA	NA	NA	NA	NA	NA	NA	NA	NA	NA	NA	NA	2.712	0.162871	NA	NA	NA	NA	NA	NA	NA	NA	NA	NA	NA	NA	NA	NA	NA	NA	NA	-3.26	NA	NA	NA	NA	NA	18	4	-10	25	0	0	0.1	0.01	MUS81	NA	NA	NA	NA	C	ENSG00000172732	MUS81_structure-specific_endonuclease_subunit	MUS81	0.661521	0.883	NA	NA	NA	NA	NA	NA	NA
chr11	65864502	chr11_65864502_G_A	G	A	48426100	A	synonymous_variant	LOW	MUS81	ENSG00000172732	Transcript	ENST00000308110	protein_coding	ENST00000308110.9:c.1065G>A	ENSP00000307853.4:p.Arg355%3D	1386	1065	355	R	cgG/cgA	rs630303&COSV57259580	1	NA	1	NA	SNV	HGNC	HGNC:29814	YES	NM_025128.5	NA	1	P1	CCDS8115.1	ENSP00000307853	Q96NY9.179	NA	UPI000013ECCB	NA	NA	NA	NA	PDB-ENSP_mappings:2zix.A&PDB-ENSP_mappings:4p0p.A&PDB-ENSP_mappings:4p0q.A&PDB-ENSP_mappings:4p0r.A&PDB-ENSP_mappings:4p0r.C&PDB-ENSP_mappings:4p0s.A&PDB-ENSP_mappings:4p0s.C&PDB-ENSP_mappings:4p0s.E&PDB-ENSP_mappings:4p0s.G&PDB-ENSP_mappings:7f6l.A	NA	NA	0.4299	0.208	0.4063	0.3323	0.668	0.6022	0.574	0.2539	0.371	0.6362	0.3203	0.7021	0.674	0.6184	0.6343	0.5262	0.2644	0.5855	0.4693	0.6389	0.3172	0.7055	0.7038	0.6712	0.5597	0.6197	0.7055	gnomADg_FIN	benign	0&1	1&1	24033266&20805886	NA	NA	NA	NA	NA	NA	NA	NA	NA	NA	NA	NA	5.704	0.425126	NA	NA	NA	NA	NA	NA	NA	NA	NA	NA	NA	NA	NA	NA	NA	NA	ClinVar:_phenotype_not_specified	-3.88	NA	NA	NA	NA	NA	7	0	7	10	0	0	0	0	MUS81	NA	NA	NA	NA	G	ENSG00000172732	MUS81_structure-specific_endonuclease_subunit	MUS81	0.661521	0.883	NA	NA	NA	NA	NA	NA	NA
chr11	65864502	chr11_65864502_G_A	G	A	48426100	CSQ=A	downstream_gene_variant	MODIFIER	EFEMP2	ENSG00000172638	Transcript	ENST00000307998	protein_coding	NA	NA	NA	NA	NA	NA	NA	rs630303&COSV57259580	1	1939	-1	NA	SNV	HGNC	HGNC:3219	YES	NM_016938.5	NA	1	P1	CCDS8116.1	ENSP00000309953	O95967.216	A0A024R5G1.70	UPI000013EC97	NA	1	NA	NA	NA	NA	NA	0.4299	0.208	0.4063	0.3323	0.668	0.6022	0.574	0.2539	0.371	0.6362	0.3203	0.7021	0.674	0.6184	0.6343	0.5262	0.2644	0.5855	0.4693	0.6389	0.3172	0.7055	0.7038	0.6712	0.5597	0.6197	0.7055	gnomADg_FIN	benign	0&1	1&1	24033266&20805886	NA	NA	NA	NA	NA	NA	NA	NA	NA	NA	NA	NA	5.704	0.425126	NA	NA	NA	NA	NA	NA	NA	NA	NA	NA	NA	NA	NA	NA	NA	NA	ClinVar:_phenotype_not_specified	-3.88	NA	NA	NA	NA	NA	7	0	7	10	0	0	0	0	MUS81	NA	NA	NA	NA	G	ENSG00000172732	MUS81_structure-specific_endonuclease_subunit	MUS81	0.661521	0.125	NA	NA	NA	NA	NA	NA	NA
chr1	156736767	chr1_156736767_A_G	A	G	77929100	CSQ=G	downstream_gene_variant	MODIFIER	MRPL24	ENSG00000143314	Transcript	ENST00000361531	protein_coding	NA	NA	NA	NA	NA	NA	NA	rs8658	1	536	-1	NA	SNV	HGNC	HGNC:14037	YES	NM_145729.3	NA	1	P1	CCDS1155.1	ENSP00000354525	Q96A35.165	NA	UPI0000071B7D	NA	NA	NA	NA	NA	NA	NA	0.6382	0.6974	0.817	0.3135	0.674	0.729	0.6692	0.6868	0.8271	0.7327	0.3035	0.627	0.674	0.6898	0.6828	0.6685	0.6837	0.7193	0.763	0.7402	0.3217	0.6101	0.7405	0.667	0.6852	0.6882	0.8271	gnomADe_AMR	NA	NA	NA	28761973	NA	NA	NA	NA	NA	NA	NA	NA	NA	NA	NA	NA	1.084	-0.043941	NA	NA	NA	NA	NA	NA	NA	NA	NA	NA	NA	NA	NA	NA	NA	NA	NA	-4.8	NA	NA	NA	NA	NA	-28	10	49	-8	0	0	0	0	RRNAD1	NA	NA	-0.000165	-0.0002204	C	NA	NA	NA	NA	0.424	NA	NA	NA	NA	NA	NA	NA
chr1	156736767	chr1_156736767_A_G	A	G	77929100	G	3_prime_UTR_variant	MODIFIER	METTL25B	ENSG00000143303	Transcript	ENST00000368216	protein_coding	ENST00000368216.9:c.*14A>G	NA	2078	NA	NA	NA	NA	rs8658	1	NA	1	NA	SNV	HGNC	HGNC:24273	YES	NM_015997.4	NA	1	P1	CCDS1154.1	ENSP00000357199	Q96FB5.133	NA	UPI000013D8E3	Q96FB5-1	NA	NA	NA	NA	NA	NA	0.6382	0.6974	0.817	0.3135	0.674	0.729	0.6692	0.6868	0.8271	0.7327	0.3035	0.627	0.674	0.6898	0.6828	0.6685	0.6837	0.7193	0.763	0.7402	0.3217	0.6101	0.7405	0.667	0.6852	0.6882	0.8271	gnomADe_AMR	NA	NA	NA	28761973	NA	NA	NA	NA	NA	NA	NA	NA	NA	NA	NA	NA	1.084	-0.043941	NA	NA	NA	NA	NA	NA	NA	NA	NA	NA	NA	NA	NA	NA	NA	NA	NA	-4.8	NA	NA	NA	NA	NA	-28	10	49	-8	0	0	0	0	RRNAD1	NA	NA	-0.000165	-0.0002204	C	NA	NA	NA	NA	NA	NA	NA	NA	NA	NA	NA	NA
chr11	65856048	chr11_65856048_G_A	G	A	81405500	A	downstream_gene_variant	MODIFIER	SNX32	ENSG00000172803	Transcript	ENST00000308342	protein_coding	NA	NA	NA	NA	NA	NA	NA	rs4621&COSV57378678	1	2347	1	NA	SNV	HGNC	HGNC:26423	YES	NM_152760.3	NA	1	P1	CCDS8113.2	ENSP00000310620	Q86XE0.149	NA	UPI000000DAEA	Q86XE0-1	NA	NA	NA	NA	NA	NA	0.4279	0.2012	0.4063	0.3313	0.668	0.6022	0.5738	0.2515	0.3708	0.6358	0.3199	0.702	0.674	0.6184	0.6344	0.5256	0.2621	0.5868	0.4692	0.6387	0.3184	0.7057	0.7038	0.671	0.5579	0.62	0.7057	gnomADg_FIN	benign	0&1	1&1	17352815&23083219	NA	NA	NA	NA	NA	NA	NA	NA	NA	NA	NA	NA	8.341	0.687672	NA	NA	NA	NA	NA	NA	NA	NA	NA	NA	NA	NA	NA	NA	17352815	0.01	NA	-4.24	NA	NA	NA	NA	NA	11	-22	30	48	0	0	0	0	CFL1	NA	NA	NA	NA	G	ENSG00000172732	MUS81_structure-specific_endonuclease_subunit	MUS81	0.661521	0.92	NA	NA	NA	NA	NA	NA	NA
chr11	65856048	chr11_65856048_G_A	G	A	81405500	A	synonymous_variant	LOW	CFL1	ENSG00000172757	Transcript	ENST00000308162	protein_coding	ENST00000308162.10:c.198C>T	ENSP00000309629.5:p.Asp66%3D	279	198	66	D	gaC/gaT	rs4621&COSV57378678	1	NA	-1	NA	SNV	HGNC	HGNC:1874	YES	NM_005507.3	NA	1	P1	CCDS8114.1	ENSP00000309629	P23528.242	V9HWI5.71	UPI0000127E2C	NA	NA	NA	NA	PDB-ENSP_mappings:1q8g.A&PDB-ENSP_mappings:1q8x.A&PDB-ENSP_mappings:3j0s.M&PDB-ENSP_mappings:3j0s.N&PDB-ENSP_mappings:3j0s.O&PDB-ENSP_mappings:3j0s.P&PDB-ENSP_mappings:3j0s.Q&PDB-ENSP_mappings:3j0s.R&PDB-ENSP_mappings:3j0s.S&PDB-ENSP_mappings:3j0s.T&PDB-ENSP_mappings:3j0s.U&PDB-ENSP_mappings:3j0s.V&PDB-ENSP_mappings:3j0s.W&PDB-ENSP_mappings:3j0s.X&PDB-ENSP_mappings:4bex.1&PDB-ENSP_mappings:5hvk.B&PDB-ENSP_mappings:5hvk.D&PDB-ENSP_mappings:5l6w.C&PDB-ENSP_mappings:6uby.I&PDB-ENSP_mappings:6uc0.I&PDB-ENSP_mappings:6uc4.I&PDB-ENSP_mappings:6uc4.M&PDB-ENSP_mappings:6uc4.N&PDB-ENSP_mappings:6uc4.O&PDB-ENSP_mappings:6uc4.P&PDB-ENSP_mappings:6vao.F&PDB-ENSP_mappings:6vao.G&PDB-ENSP_mappings:6vao.H&PDB-ENSP_mappings:6vao.I&PDB-ENSP_mappings:6vao.J	NA	NA	0.4279	0.2012	0.4063	0.3313	0.668	0.6022	0.5738	0.2515	0.3708	0.6358	0.3199	0.702	0.674	0.6184	0.6344	0.5256	0.2621	0.5868	0.4692	0.6387	0.3184	0.7057	0.7038	0.671	0.5579	0.62	0.7057	gnomADg_FIN	benign	0&1	1&1	17352815&23083219	NA	NA	NA	NA	NA	NA	NA	NA	NA	NA	NA	NA	8.341	0.687672	NA	NA	NA	NA	NA	NA	NA	NA	NA	NA	NA	NA	NA	NA	17352815	0.01	NA	-4.24	NA	NA	NA	NA	NA	11	-22	30	48	0	0	0	0	CFL1	NA	NA	NA	NA	G	ENSG00000172732	MUS81_structure-specific_endonuclease_subunit	MUS81	0.661521	0.123	NA	NA	NA	NA	NA	NA	NA
chr11	65856048	chr11_65856048_G_A	G	A	81405500	CSQ=A	upstream_gene_variant	MODIFIER	MUS81	ENSG00000172732	Transcript	ENST00000308110	protein_coding	NA	NA	NA	NA	NA	NA	NA	rs4621&COSV57378678	1	4385	1	NA	SNV	HGNC	HGNC:29814	YES	NM_025128.5	NA	1	P1	CCDS8115.1	ENSP00000307853	Q96NY9.179	NA	UPI000013ECCB	NA	NA	NA	NA	NA	NA	NA	0.4279	0.2012	0.4063	0.3313	0.668	0.6022	0.5738	0.2515	0.3708	0.6358	0.3199	0.702	0.674	0.6184	0.6344	0.5256	0.2621	0.5868	0.4692	0.6387	0.3184	0.7057	0.7038	0.671	0.5579	0.62	0.7057	gnomADg_FIN	benign	0&1	1&1	17352815&23083219	NA	NA	NA	NA	NA	NA	NA	NA	NA	NA	NA	NA	8.341	0.687672	NA	NA	NA	NA	NA	NA	NA	NA	NA	NA	NA	NA	NA	NA	17352815	0.01	NA	-4.24	NA	NA	NA	NA	NA	11	-22	30	48	0	0	0	0	CFL1	NA	NA	NA	NA	G	ENSG00000172732	MUS81_structure-specific_endonuclease_subunit	MUS81	0.661521	0.883	NA	NA	NA	NA	NA	NA	NA
chr11	65863696	chr11_65863696_C_T	C	T	84870400	CSQ=T	downstream_gene_variant	MODIFIER	EFEMP2	ENSG00000172638	Transcript	ENST00000307998	protein_coding	NA	NA	NA	NA	NA	NA	NA	rs648732&COSV57259240	1	2745	-1	NA	SNV	HGNC	HGNC:3219	YES	NM_016938.5	NA	1	P1	CCDS8116.1	ENSP00000309953	O95967.216	A0A024R5G1.70	UPI000013EC97	NA	1	NA	NA	NA	NA	NA	0.4281	0.2012	0.4063	0.3323	0.668	0.6022	0.5738	0.2518	0.3705	0.636	0.3205	0.702	0.674	0.6185	0.6342	0.5256	0.262	0.5848	0.4694	0.6388	0.3177	0.7054	0.6994	0.6711	0.5605	0.6194	0.7054	gnomADg_FIN	NA	0&1	0&1	33889153	NA	NA	NA	NA	NA	NA	NA	NA	NA	NA	NA	NA	2.712	0.162871	NA	NA	NA	NA	NA	NA	NA	NA	NA	NA	NA	NA	NA	NA	NA	NA	NA	-3.26	NA	NA	NA	NA	NA	18	4	-10	25	0	0	0.1	0.01	MUS81	NA	NA	NA	NA	C	ENSG00000172732	MUS81_structure-specific_endonuclease_subunit	MUS81	0.661521	0.125	NA	NA	NA	NA	NA	NA	NA
chr11	65863696	chr11_65863696_C_T	C	T	84870400	T	synonymous_variant	LOW	MUS81	ENSG00000172732	Transcript	ENST00000308110	protein_coding	ENST00000308110.9:c.936C>T	ENSP00000307853.4:p.Ala312%3D	1257	936	312	A	gcC/gcT	rs648732&COSV57259240	1	NA	1	NA	SNV	HGNC	HGNC:29814	YES	NM_025128.5	NA	1	P1	CCDS8115.1	ENSP00000307853	Q96NY9.179	NA	UPI000013ECCB	NA	NA	NA	NA	PDB-ENSP_mappings:2zix.A&PDB-ENSP_mappings:4p0p.A&PDB-ENSP_mappings:4p0q.A&PDB-ENSP_mappings:4p0r.A&PDB-ENSP_mappings:4p0r.C&PDB-ENSP_mappings:4p0s.A&PDB-ENSP_mappings:4p0s.C&PDB-ENSP_mappings:4p0s.E&PDB-ENSP_mappings:4p0s.G&PDB-ENSP_mappings:7f6l.A	NA	NA	0.4281	0.2012	0.4063	0.3323	0.668	0.6022	0.5738	0.2518	0.3705	0.636	0.3205	0.702	0.674	0.6185	0.6342	0.5256	0.262	0.5848	0.4694	0.6388	0.3177	0.7054	0.6994	0.6711	0.5605	0.6194	0.7054	gnomADg_FIN	NA	0&1	0&1	33889153	NA	NA	NA	NA	NA	NA	NA	NA	NA	NA	NA	NA	2.712	0.162871	NA	NA	NA	NA	NA	NA	NA	NA	NA	NA	NA	NA	NA	NA	NA	NA	NA	-3.26	NA	NA	NA	NA	NA	18	4	-10	25	0	0	0.1	0.01	MUS81	NA	NA	NA	NA	C	ENSG00000172732	MUS81_structure-specific_endonuclease_subunit	MUS81	0.661521	0.883	NA	NA	NA	NA	NA	NA	NA
chr11	65864502	chr11_65864502_G_A	G	A	48426100	A	synonymous_variant	LOW	MUS81	ENSG00000172732	Transcript	ENST00000308110	protein_coding	ENST00000308110.9:c.1065G>A	ENSP00000307853.4:p.Arg355%3D	1386	1065	355	R	cgG/cgA	rs630303&COSV57259580	1	NA	1	NA	SNV	HGNC	HGNC:29814	YES	NM_025128.5	NA	1	P1	CCDS8115.1	ENSP00000307853	Q96NY9.179	NA	UPI000013ECCB	NA	NA	NA	NA	PDB-ENSP_mappings:2zix.A&PDB-ENSP_mappings:4p0p.A&PDB-ENSP_mappings:4p0q.A&PDB-ENSP_mappings:4p0r.A&PDB-ENSP_mappings:4p0r.C&PDB-ENSP_mappings:4p0s.A&PDB-ENSP_mappings:4p0s.C&PDB-ENSP_mappings:4p0s.E&PDB-ENSP_mappings:4p0s.G&PDB-ENSP_mappings:7f6l.A	NA	NA	0.4299	0.208	0.4063	0.3323	0.668	0.6022	0.574	0.2539	0.371	0.6362	0.3203	0.7021	0.674	0.6184	0.6343	0.5262	0.2644	0.5855	0.4693	0.6389	0.3172	0.7055	0.7038	0.6712	0.5597	0.6197	0.7055	gnomADg_FIN	benign	0&1	1&1	24033266&20805886	NA	NA	NA	NA	NA	NA	NA	NA	NA	NA	NA	NA	5.704	0.425126	NA	NA	NA	NA	NA	NA	NA	NA	NA	NA	NA	NA	NA	NA	NA	NA	ClinVar:_phenotype_not_specified	-3.88	NA	NA	NA	NA	NA	7	0	7	10	0	0	0	0	MUS81	NA	NA	NA	NA	G	ENSG00000172732	MUS81_structure-specific_endonuclease_subunit	MUS81	0.661521	0.883	NA	NA	NA	NA	NA	NA	NA
chr11	65864502	chr11_65864502_G_A	G	A	48426100	CSQ=A	downstream_gene_variant	MODIFIER	EFEMP2	ENSG00000172638	Transcript	ENST00000307998	protein_coding	NA	NA	NA	NA	NA	NA	NA	rs630303&COSV57259580	1	1939	-1	NA	SNV	HGNC	HGNC:3219	YES	NM_016938.5	NA	1	P1	CCDS8116.1	ENSP00000309953	O95967.216	A0A024R5G1.70	UPI000013EC97	NA	1	NA	NA	NA	NA	NA	0.4299	0.208	0.4063	0.3323	0.668	0.6022	0.574	0.2539	0.371	0.6362	0.3203	0.7021	0.674	0.6184	0.6343	0.5262	0.2644	0.5855	0.4693	0.6389	0.3172	0.7055	0.7038	0.6712	0.5597	0.6197	0.7055	gnomADg_FIN	benign	0&1	1&1	24033266&20805886	NA	NA	NA	NA	NA	NA	NA	NA	NA	NA	NA	NA	5.704	0.425126	NA	NA	NA	NA	NA	NA	NA	NA	NA	NA	NA	NA	NA	NA	NA	NA	ClinVar:_phenotype_not_specified	-3.88	NA	NA	NA	NA	NA	7	0	7	10	0	0	0	0	MUS81	NA	NA	NA	NA	G	ENSG00000172732	MUS81_structure-specific_endonuclease_subunit	MUS81	0.661521	0.125	NA	NA	NA	NA	NA	NA	NA
chr13	52089355	chr13_52089355_A_G	A	G	24960400	G	intron_variant	MODIFIER	NEK5	ENSG00000197168	Transcript	ENST00000684899	protein_coding	ENST00000684899.1:c.1209-42T>C	NA	NA	NA	NA	NA	NA	rs9535861&COSV62881252	1	NA	-1	NA	SNV	HGNC	HGNC:7748	YES	NM_001365552.1	NA	NA	P2	CCDS91811.1	ENSP00000509632	NA	A0A8I5KQI9.6	UPI0000F073E6	NA	NA	NA	NA	NA	NA	NA	0.5068	0.2526	0.634	0.6121	0.7028	0.4499	0.617	0.3024	0.6562	0.6016	0.6105	0.6922	0.6741	0.65	0.4636	0.5626	0.3143	0.6681	0.6312	0.6126	0.6128	0.6982	0.6361	0.6752	0.6148	0.4528	0.7028	EUR	NA	0&1	0&1	NA	NA	NA	NA	NA	NA	NA	NA	NA	NA	NA	NA	NA	1.192	-0.024103	NA	NA	NA	NA	NA	NA	NA	NA	NA	NA	NA	NA	NA	NA	NA	NA	NA	NA	NA	NA	NA	NA	NA	3	-42	-42	13	0	0.05	0	0	NEK5	NA	NA	NA	NA	G	NA	NA	NA	NA	0.98	NA	NA	NA	NA	NA	NA	NA
chr9	120869767	chr9_120869767_A_G	A	G	103025000	G	intron_variant	MODIFIER	PHF19	ENSG00000119403	Transcript	ENST00000373896	protein_coding	ENST00000373896.8:c.465+78T>C	NA	NA	NA	NA	NA	NA	rs1056567&COSV56488955	1	NA	-1	NA	SNV	HGNC	HGNC:24566	YES	NM_015651.3	NA	2	P1	CCDS35116.1	ENSP00000363003	Q5T6S3.158	NA	UPI000016050A	Q5T6S3-1	NA	NA	NA	NA	NA	NA	0.6378	0.5303	0.7824	0.501	0.6819	0.7761	0.6917	0.5586	0.8375	0.7656	0.5059	0.6163	0.6742	0.6905	0.7945	0.6521	0.5669	0.4791	0.7759	0.7667	0.5065	0.6213	0.7437	0.6773	0.6827	0.7847	0.8375	gnomADe_AMR	NA	0&1	0&1	18648537&19336370&26615960&36010266&32984222&29510900&29423005&33093140&23519783&29880312&34857028&33281884&22414880	NA	NA	NA	NA	NA	NA	NA	NA	NA	NA	NA	NA	0.389	-0.255054	NA	NA	NA	NA	NA	NA	NA	NA	NA	NA	NA	NA	NA	NA	NA	NA	NA	-3.91	NA	NA	NA	NA	NA	30	2	-4	2	0	0	0	0	PHF19	NA	NA	NA	NA	G	ENSG00000095261&ENSG00000119403	proteasome_26S_subunit&_non-ATPase_5&PHD_finger_protein_19	PSMD5&PHF19	0.6422421932220459&0.8546615839004517	0.154	NA	NA	NA	NA	NA	NA	NA
chr1	160882232	chr1_160882232_C_T	C	T	49786300	CSQ=T	intron_variant	MODIFIER	ITLN1	ENSG00000179914	Transcript	ENST00000326245	protein_coding	ENST00000326245.4:c.158-28G>A	NA	NA	NA	NA	NA	NA	rs2274909&COSV58274828	1	NA	-1	NA	SNV	HGNC	HGNC:18259	YES	NM_017625.3	NA	1	P1	CCDS1211.1	ENSP00000323587	Q8WWA0.154	NA	UPI0000032AA3	NA	NA	NA	NA	NA	NA	NA	0.5675	0.2769	0.6931	0.6935	0.6779	0.6278	0.6527	0.3272	0.7217	0.7437	0.6805	0.6917	0.6743	0.6721	0.6327	0.586	0.336	0.7934	0.6745	0.7295	0.6741	0.692	0.6582	0.6804	0.6232	0.6265	0.7934	gnomADg_AMI	NA	0&1	0&1	NA	NA	NA	NA	NA	NA	NA	NA	NA	NA	NA	NA	NA	0.237	-0.356704	NA	NA	NA	NA	NA	NA	NA	NA	NA	NA	NA	NA	NA	NA	NA	NA	NA	-1.43	NA	NA	NA	NA	NA	-28	0	-34	-28	0.01	0.02	0	0	ITLN1	NA	NA	NA	NA	c	ENSG00000179914	intelectin_1	ITLN1	0.623276	0.422	NA	NA	NA	NA	NA	NA	NA
chr1	155933617	chr1_155933617_C_T	C	T	50171300	T	intron_variant	MODIFIER	KHDC4	ENSG00000132680	Transcript	ENST00000368321	protein_coding	ENST00000368321.8:c.255+16G>A	NA	NA	NA	NA	NA	NA	rs4661151&COSV64165593	1	NA	-1	NA	SNV	HGNC	HGNC:29145	YES	NM_014949.4	NA	1	P1	CCDS30885.1	ENSP00000357304	Q7Z7F0.149	NA	UPI00001A36E0	Q7Z7F0-1	NA	NA	NA	NA	NA	NA	0.399	0.1369	0.5994	0.1786	0.6551	0.5746	0.5613	0.2148	0.4951	0.6405	0.1732	0.6366	0.6745	0.6045	0.5514	0.5152	0.2242	0.5989	0.5815	0.6478	0.1857	0.6399	0.6178	0.6711	0.5463	0.5552	0.6745	gnomADe_NFE	NA	0&1	0&1	NA	NA	NA	NA	NA	NA	NA	NA	NA	NA	NA	NA	NA	8.038	0.655072	NA	NA	NA	NA	NA	NA	NA	NA	NA	NA	NA	NA	NA	NA	NA	NA	NA	0.828	NA	NA	NA	NA	NA	2	-1	-1	16	0	0	0.02	0	KIAA0907	NA	NA	NA	NA	C	NA	NA	NA	NA	NA	NA	NA	NA	NA	NA	NA	NA
chr9	136755128	chr9_136755128_G_A	G	A	82123000	A	splice_region_variant&intron_variant	LOW	LCN8	ENSG00000204001	Transcript	ENST00000371688	protein_coding	ENST00000371688.8:c.447+7C>T	NA	NA	NA	NA	NA	NA	rs879467&COSV60211020	1	NA	-1	NA	SNV	HGNC	HGNC:27038	YES	NM_178469.4	NA	1	P2	CCDS35183.1	ENSP00000360753	Q6JVE9.146	A0A384MDK0.18	UPI00000498C5	Q6JVE9-2	NA	NA	NA	NA	NA	NA	0.5401	0.2867	0.549	0.7133	0.6909	0.5429	0.6137	0.3413	0.5094	0.6574	0.7073	0.6835	0.6745	0.6348	0.5406	0.581	0.3578	0.681	0.5831	0.6724	0.7115	0.6873	0.6646	0.6841	0.5905	0.5707	0.7133	EAS	NA	0&1	0&1	NA	NA	NA	NA	NA	NA	extended_intronic_splice_region_variant	NA	NA	NA	NA	NA	NA	6.861	0.534487	NA	NA	NA	NA	NA	NA	NA	NA	NA	NA	NA	NA	NA	NA	NA	NA	NA	-3.18	NA	NA	NA	NA	NA	32	-29	7	-19	0	0	0.02	0	LCN8	NA	NA	NA	NA	G	NA	NA	NA	NA	0.621	NA	NA	NA	NA	NA	NA	NA
chr9	136755128	chr9_136755128_G_A	G	A	82123000	CSQ=A	downstream_gene_variant	MODIFIER	LCN15	ENSG00000177984	Transcript	ENST00000316144	protein_coding	NA	NA	NA	NA	NA	NA	NA	rs879467&COSV60211020	1	4506	-1	NA	SNV	HGNC	HGNC:33777	YES	NM_203347.2	NA	1	P1	CCDS7006.1	ENSP00000313833	Q6UWW0.132	NA	UPI000004C645	NA	NA	NA	NA	NA	NA	NA	0.5401	0.2867	0.549	0.7133	0.6909	0.5429	0.6137	0.3413	0.5094	0.6574	0.7073	0.6835	0.6745	0.6348	0.5406	0.581	0.3578	0.681	0.5831	0.6724	0.7115	0.6873	0.6646	0.6841	0.5905	0.5707	0.7133	EAS	NA	0&1	0&1	NA	NA	NA	NA	NA	NA	NA	NA	NA	NA	NA	NA	NA	6.861	0.534487	NA	NA	NA	NA	NA	NA	NA	NA	NA	NA	NA	NA	NA	NA	NA	NA	NA	-3.18	NA	NA	NA	NA	NA	32	-29	7	-19	0	0	0.02	0	LCN8	NA	NA	NA	NA	G	NA	NA	NA	NA	0.714	NA	NA	NA	NA	NA	NA	NA
chr9	136755128	chr9_136755128_G_A	G	A	82123000	A	splice_region_variant&intron_variant	LOW	LCN8	ENSG00000204001	Transcript	ENST00000371688	protein_coding	ENST00000371688.8:c.447+7C>T	NA	NA	NA	NA	NA	NA	rs879467&COSV60211020	1	NA	-1	NA	SNV	HGNC	HGNC:27038	YES	NM_178469.4	NA	1	P2	CCDS35183.1	ENSP00000360753	Q6JVE9.146	A0A384MDK0.18	UPI00000498C5	Q6JVE9-2	NA	NA	NA	NA	NA	NA	0.5401	0.2867	0.549	0.7133	0.6909	0.5429	0.6137	0.3413	0.5094	0.6574	0.7073	0.6835	0.6745	0.6348	0.5406	0.581	0.3578	0.681	0.5831	0.6724	0.7115	0.6873	0.6646	0.6841	0.5905	0.5707	0.7133	EAS	NA	0&1	0&1	NA	NA	NA	NA	NA	NA	extended_intronic_splice_region_variant	NA	NA	NA	NA	NA	NA	6.861	0.534487	NA	NA	NA	NA	NA	NA	NA	NA	NA	NA	NA	NA	NA	NA	NA	NA	NA	-3.18	NA	NA	NA	NA	NA	32	-29	7	-19	0	0	0.02	0	LCN8	NA	NA	NA	NA	G	NA	NA	NA	NA	0.621	NA	NA	NA	NA	NA	NA	NA
chr9	136755128	chr9_136755128_G_A	G	A	82123000	CSQ=A	downstream_gene_variant	MODIFIER	LCN15	ENSG00000177984	Transcript	ENST00000316144	protein_coding	NA	NA	NA	NA	NA	NA	NA	rs879467&COSV60211020	1	4506	-1	NA	SNV	HGNC	HGNC:33777	YES	NM_203347.2	NA	1	P1	CCDS7006.1	ENSP00000313833	Q6UWW0.132	NA	UPI000004C645	NA	NA	NA	NA	NA	NA	NA	0.5401	0.2867	0.549	0.7133	0.6909	0.5429	0.6137	0.3413	0.5094	0.6574	0.7073	0.6835	0.6745	0.6348	0.5406	0.581	0.3578	0.681	0.5831	0.6724	0.7115	0.6873	0.6646	0.6841	0.5905	0.5707	0.7133	EAS	NA	0&1	0&1	NA	NA	NA	NA	NA	NA	NA	NA	NA	NA	NA	NA	NA	6.861	0.534487	NA	NA	NA	NA	NA	NA	NA	NA	NA	NA	NA	NA	NA	NA	NA	NA	NA	-3.18	NA	NA	NA	NA	NA	32	-29	7	-19	0	0	0.02	0	LCN8	NA	NA	NA	NA	G	NA	NA	NA	NA	0.714	NA	NA	NA	NA	NA	NA	NA
chr20	32917486	chr20_32917486_C_T	C	T	35411200	CSQ=T	missense_variant	MODERATE	EFCAB8	ENSG00000215529	Transcript	ENST00000400522	protein_coding	ENST00000400522.9:c.2042C>T	ENSP00000383366.5:p.Ser681Leu	2136	2042	681	S/L	tCg/tTg	rs13037781&COSV71371219	1	NA	1	NA	SNV	HGNC	HGNC:34532	YES	NM_001143967.2	NA	5	P1	NA	ENSP00000383366	NA	A0A096LNH2.52	UPI00018E24E9	NA	NA	tolerated(1)	benign(0)	NA	NA	NA	0.515	0.5477	0.5576	0.2262	0.7078	0.5399	0.591	0.5821	0.5252	0.6368	0.1687	0.7236	0.6746	0.6385	0.5177	0.6232	0.5783	0.7478	0.6033	0.6283	0.1976	0.726	0.7293	0.6756	0.6496	0.5158	0.7478	gnomADg_AMI	NA	0&1	0&1	NA	NA	NA	NA	NA	NA	NA	NA	NA	NA	NA	NA	NA	7.487	0.597328	B	0.00035	0.0438	ENST00000400522	NA	NA	NA	NA	NA	NA	NA	NA	A0A096LNH2	YES	NA	NA	NA	-3.65	NA	NA	NA	NA	NA	-23	-8	23	19	0	0	0	0	EFCAB8	NA	NA	NA	NA	T	NA	NA	NA	NA	NA	NA	NA	NA	NA	-0.626049	NA	NA
chr6	85489515	chr6_85489515_A_G	A	G	55534200	CSQ=G	missense_variant	MODERATE	NT5E	ENSG00000135318	Transcript	ENST00000257770	protein_coding	ENST00000257770.8:c.1126A>G	ENSP00000257770.3:p.Thr376Ala	1183	1126	376	T/A	Acg/Gcg	rs2229523	1	NA	1	NA	SNV	HGNC	HGNC:8021	YES	NM_002526.4	NA	1	P1	CCDS5002.1	ENSP00000257770	P21589.223	NA	UPI0000124F48	P21589-1	1	tolerated(0.23)	benign(0)	PDB-ENSP_mappings:4h1s.A&PDB-ENSP_mappings:4h1s.B&PDB-ENSP_mappings:4h1y.P&PDB-ENSP_mappings:4h2b.A&PDB-ENSP_mappings:4h2f.A&PDB-ENSP_mappings:4h2g.A&PDB-ENSP_mappings:4h2i.A&PDB-ENSP_mappings:6hxw.A&PDB-ENSP_mappings:6hxw.B&PDB-ENSP_mappings:6s7f.A&PDB-ENSP_mappings:6s7h.A&PDB-ENSP_mappings:6tve.P&PDB-ENSP_mappings:6tvg.A&PDB-ENSP_mappings:6tvx.A&PDB-ENSP_mappings:6tw0.A&PDB-ENSP_mappings:6twa.A&PDB-ENSP_mappings:6twf.A&PDB-ENSP_mappings:6vc9.A&PDB-ENSP_mappings:6vca.A&PDB-ENSP_mappings:6vca.B&PDB-ENSP_mappings:6vca.C&PDB-ENSP_mappings:6vca.D&PDB-ENSP_mappings:6xue.A&PDB-ENSP_mappings:6xue.B&PDB-ENSP_mappings:6xug.A&PDB-ENSP_mappings:6xug.B&PDB-ENSP_mappings:6xuq.A&PDB-ENSP_mappings:6ye1.A&PDB-ENSP_mappings:6ye1.B&PDB-ENSP_mappings:6ye2.A&PDB-ENSP_mappings:6ye2.B&PDB-ENSP_mappings:6z9b.A&PDB-ENSP_mappings:6z9d.A&PDB-ENSP_mappings:7bbj.A&PDB-ENSP_mappings:7bbj.B&PDB-ENSP_mappings:7jv8.A&PDB-ENSP_mappings:7jv8.B&PDB-ENSP_mappings:7jv8.C&PDB-ENSP_mappings:7jv8.D&PDB-ENSP_mappings:7jv9.A&PDB-ENSP_mappings:7jv9.B&PDB-ENSP_mappings:7p9n.A&PDB-ENSP_mappings:7p9r.A&PDB-ENSP_mappings:7p9t.A&PDB-ENSP_mappings:7pa4.A&PDB-ENSP_mappings:7pb5.A&PDB-ENSP_mappings:7pba.A&PDB-ENSP_mappings:7pbb.A&PDB-ENSP_mappings:7pby.A&PDB-ENSP_mappings:7pcp.A&PDB-ENSP_mappings:7pd9.A&PDB-ENSP_mappings:7qga.A&PDB-ENSP_mappings:7qgl.A&PDB-ENSP_mappings:7qgm.A&PDB-ENSP_mappings:7qgo.A	NA	NA	0.7933	0.9644	0.8401	0.5972	0.7028	0.8241	0.7323	0.9335	0.869	0.7684	0.5936	0.6234	0.6748	0.7234	0.8343	0.7631	0.9272	0.8015	0.8227	0.7621	0.6026	0.6309	0.8418	0.6769	0.7517	0.8344	0.9644	AFR	benign	NA	1	33573134&20855458&30293873&34188521&34121201&30985656&32024452&37063258&32039214&36432658	NA	NA	NA	NA	NA	NA	NA	NA	NA	NA	NA	NA	0.494	-0.206819	B&B	0.09288	0.081&0.0831	ENST00000369651&ENST00000257770	N	P&P	.&B	.&B	T	0.02094	0.231666	T&T	P21589-2&P21589	.&YES	NA	NA	NA	-4.31	NA	NA	NA	NA	0.059	-21	49	48	-45	0	0	0	0	NT5E	NA	NA	NA	NA	G	ENSG00000135318	5'-nucleotidase_ecto	NT5E	0.770661	0.512	0.0462295	0.0462295	0.0849112	0.0733401	-0.674305	likely_benign	0.0831
chr6	2953018	chr6_2953018_T_C	T	C	48766600	C	intron_variant	MODIFIER	SERPINB6	ENSG00000124570	Transcript	ENST00000380539	protein_coding	ENST00000380539.7:c.573+26A>G	NA	NA	NA	NA	NA	NA	rs2244693	1	NA	-1	NA	SNV	HGNC	HGNC:8950	YES	NM_004568.6	NA	3	P1	CCDS4479.1	ENSP00000369912	P35237.205	A0A024QZX3.48	UPI000013FEA1	NA	1	NA	NA	NA	NA	NA	0.6655	0.4894	0.7334	0.7887	0.7068	0.6861	0.6816	0.5288	0.7443	0.764	0.8016	0.5973	0.6748	0.6983	0.6734	0.6425	0.5356	0.6967	0.7102	0.7582	0.802	0.5902	0.7089	0.6782	0.6675	0.6759	0.802	gnomADg_EAS	benign	NA	1	NA	NA	NA	NA	NA	NA	NA	NA	NA	NA	NA	NA	NA	4.549	0.322439	NA	NA	NA	NA	NA	NA	NA	NA	NA	NA	NA	NA	NA	NA	NA	NA	NA	-3.56	NA	NA	NA	NA	NA	35	-2	22	27	0	0	0.01	0	SERPINB6	NA	NA	NA	NA	T	NA	NA	NA	NA	0.186	NA	NA	NA	NA	NA	NA	NA
chr6	85489515	chr6_85489515_A_G	A	G	55534200	CSQ=G	missense_variant	MODERATE	NT5E	ENSG00000135318	Transcript	ENST00000257770	protein_coding	ENST00000257770.8:c.1126A>G	ENSP00000257770.3:p.Thr376Ala	1183	1126	376	T/A	Acg/Gcg	rs2229523	1	NA	1	NA	SNV	HGNC	HGNC:8021	YES	NM_002526.4	NA	1	P1	CCDS5002.1	ENSP00000257770	P21589.223	NA	UPI0000124F48	P21589-1	1	tolerated(0.23)	benign(0)	PDB-ENSP_mappings:4h1s.A&PDB-ENSP_mappings:4h1s.B&PDB-ENSP_mappings:4h1y.P&PDB-ENSP_mappings:4h2b.A&PDB-ENSP_mappings:4h2f.A&PDB-ENSP_mappings:4h2g.A&PDB-ENSP_mappings:4h2i.A&PDB-ENSP_mappings:6hxw.A&PDB-ENSP_mappings:6hxw.B&PDB-ENSP_mappings:6s7f.A&PDB-ENSP_mappings:6s7h.A&PDB-ENSP_mappings:6tve.P&PDB-ENSP_mappings:6tvg.A&PDB-ENSP_mappings:6tvx.A&PDB-ENSP_mappings:6tw0.A&PDB-ENSP_mappings:6twa.A&PDB-ENSP_mappings:6twf.A&PDB-ENSP_mappings:6vc9.A&PDB-ENSP_mappings:6vca.A&PDB-ENSP_mappings:6vca.B&PDB-ENSP_mappings:6vca.C&PDB-ENSP_mappings:6vca.D&PDB-ENSP_mappings:6xue.A&PDB-ENSP_mappings:6xue.B&PDB-ENSP_mappings:6xug.A&PDB-ENSP_mappings:6xug.B&PDB-ENSP_mappings:6xuq.A&PDB-ENSP_mappings:6ye1.A&PDB-ENSP_mappings:6ye1.B&PDB-ENSP_mappings:6ye2.A&PDB-ENSP_mappings:6ye2.B&PDB-ENSP_mappings:6z9b.A&PDB-ENSP_mappings:6z9d.A&PDB-ENSP_mappings:7bbj.A&PDB-ENSP_mappings:7bbj.B&PDB-ENSP_mappings:7jv8.A&PDB-ENSP_mappings:7jv8.B&PDB-ENSP_mappings:7jv8.C&PDB-ENSP_mappings:7jv8.D&PDB-ENSP_mappings:7jv9.A&PDB-ENSP_mappings:7jv9.B&PDB-ENSP_mappings:7p9n.A&PDB-ENSP_mappings:7p9r.A&PDB-ENSP_mappings:7p9t.A&PDB-ENSP_mappings:7pa4.A&PDB-ENSP_mappings:7pb5.A&PDB-ENSP_mappings:7pba.A&PDB-ENSP_mappings:7pbb.A&PDB-ENSP_mappings:7pby.A&PDB-ENSP_mappings:7pcp.A&PDB-ENSP_mappings:7pd9.A&PDB-ENSP_mappings:7qga.A&PDB-ENSP_mappings:7qgl.A&PDB-ENSP_mappings:7qgm.A&PDB-ENSP_mappings:7qgo.A	NA	NA	0.7933	0.9644	0.8401	0.5972	0.7028	0.8241	0.7323	0.9335	0.869	0.7684	0.5936	0.6234	0.6748	0.7234	0.8343	0.7631	0.9272	0.8015	0.8227	0.7621	0.6026	0.6309	0.8418	0.6769	0.7517	0.8344	0.9644	AFR	benign	NA	1	33573134&20855458&30293873&34188521&34121201&30985656&32024452&37063258&32039214&36432658	NA	NA	NA	NA	NA	NA	NA	NA	NA	NA	NA	NA	0.494	-0.206819	B&B	0.09288	0.081&0.0831	ENST00000369651&ENST00000257770	N	P&P	.&B	.&B	T	0.02094	0.231666	T&T	P21589-2&P21589	.&YES	NA	NA	NA	-4.31	NA	NA	NA	NA	0.059	-21	49	48	-45	0	0	0	0	NT5E	NA	NA	NA	NA	G	ENSG00000135318	5'-nucleotidase_ecto	NT5E	0.770661	0.512	0.0462295	0.0462295	0.0849112	0.0733401	-0.674305	likely_benign	0.0831
chr16	28914657	chr16_28914657_T_C	T	C	126759000	C	intron_variant	MODIFIER	RABEP2	ENSG00000177548	Transcript	ENST00000358201	protein_coding	ENST00000358201.9:c.543+15A>G	NA	NA	NA	NA	NA	NA	rs3924376	1	NA	-1	NA	SNV	HGNC	HGNC:24817	YES	NM_024816.3	NA	1	P1	CCDS42140.1	ENSP00000350934	Q9H5N1.159	NA	UPI0000367822	Q9H5N1-1	NA	NA	NA	NA	NA	NA	0.8233	0.9917	0.5418	0.8839	0.7187	0.8405	0.7077	0.944	0.5368	0.7625	0.9005	0.6385	0.675	0.6991	0.8199	0.7554	0.9381	0.8022	0.6379	0.7672	0.8849	0.6419	0.8101	0.6714	0.7646	0.8268	0.9917	AFR	NA	NA	NA	19001137	NA	NA	NA	NA	NA	NA	NA	NA	NA	NA	NA	NA	0.164	-0.432544	NA	NA	NA	NA	NA	NA	NA	NA	NA	NA	NA	NA	NA	NA	NA	NA	Body_Mass_Index	NA	NA	NA	NA	NA	NA	-47	-2	13	15	0.01	0	0	0	RABEP2	NA	NA	NA	NA	C	ENSG00000196296&ENSG00000177455	ATPase_sarcoplasmic/endoplasmic_reticulum_Ca2+_transporting_1&CD19_molecule	ATP2A1&CD19	0.5179703831672668&0.5290361642837524	0.502	NA	NA	NA	NA	NA	NA	NA
chr16	28914657	chr16_28914657_T_C	T	C	126759000	C	intron_variant	MODIFIER	RABEP2	ENSG00000177548	Transcript	ENST00000358201	protein_coding	ENST00000358201.9:c.543+15A>G	NA	NA	NA	NA	NA	NA	rs3924376	1	NA	-1	NA	SNV	HGNC	HGNC:24817	YES	NM_024816.3	NA	1	P1	CCDS42140.1	ENSP00000350934	Q9H5N1.159	NA	UPI0000367822	Q9H5N1-1	NA	NA	NA	NA	NA	NA	0.8233	0.9917	0.5418	0.8839	0.7187	0.8405	0.7077	0.944	0.5368	0.7625	0.9005	0.6385	0.675	0.6991	0.8199	0.7554	0.9381	0.8022	0.6379	0.7672	0.8849	0.6419	0.8101	0.6714	0.7646	0.8268	0.9917	AFR	NA	NA	NA	19001137	NA	NA	NA	NA	NA	NA	NA	NA	NA	NA	NA	NA	0.164	-0.432544	NA	NA	NA	NA	NA	NA	NA	NA	NA	NA	NA	NA	NA	NA	NA	NA	Body_Mass_Index	NA	NA	NA	NA	NA	NA	-47	-2	13	15	0.01	0	0	0	RABEP2	NA	NA	NA	NA	C	ENSG00000196296&ENSG00000177455	ATPase_sarcoplasmic/endoplasmic_reticulum_Ca2+_transporting_1&CD19_molecule	ATP2A1&CD19	0.5179703831672668&0.5290361642837524	0.502	NA	NA	NA	NA	NA	NA	NA
chr6	32759061	chr6_32759061_C_T	C	T	205712000	T	synonymous_variant	LOW	HLA-DQB2	ENSG00000232629	Transcript	ENST00000437316	protein_coding	ENST00000437316.7:c.435G>A	ENSP00000396330.2:p.Ser145%3D	497	435	145	S	tcG/tcA	rs17850863&COSV68615387	1	NA	-1	NA	SNV	HGNC	HGNC:4945	YES	NM_001300790.2	NA	NA	P1	CCDS78128.1	ENSP00000396330	NA	Q5SR05.167	UPI00001AF359	NA	NA	NA	NA	NA	NA	NA	NA	NA	NA	NA	NA	NA	0.7263	0.7317	0.7757	0.7786	0.8606	0.6996	0.6752	0.7337	0.774	0.6874	0.6978	0.7383	0.7336	0.7373	0.8519	0.7049	0.7258	0.6463	0.7062	0.7527	0.8606	gnomADe_EAS	NA	0&1	0&1	33148303	NA	NA	NA	NA	NA	NA	gain/acceptor/32759061-32759062/Medium/3.891906	NA	NA	NA	NA	NA	1.527	0.02896	NA	NA	NA	NA	NA	NA	NA	NA	NA	NA	NA	NA	NA	NA	NA	NA	NA	-4.44	NA	NA	NA	NA	NA	-20	39	-20	0	0.16	0.1	0	0	HLA-DQB2	NA	NA	NA	NA	C	NA	NA	NA	NA	NA	NA	NA	NA	NA	NA	NA	NA
chr1	160879270	chr1_160879270_G_A	G	A	41556400	CSQ=A	intron_variant	MODIFIER	ITLN1	ENSG00000179914	Transcript	ENST00000326245	protein_coding	ENST00000326245.4:c.789+41C>T	NA	NA	NA	NA	NA	NA	rs3766359&COSV58275388	1	NA	-1	NA	SNV	HGNC	HGNC:18259	YES	NM_017625.3	NA	1	P1	CCDS1211.1	ENSP00000323587	Q8WWA0.154	NA	UPI0000032AA3	NA	NA	NA	NA	NA	NA	NA	0.5633	0.2579	0.696	0.6954	0.6779	0.6278	0.6553	0.3041	0.719	0.7339	0.6776	0.6859	0.6752	0.6769	0.6313	0.5794	0.3131	0.793	0.6731	0.7294	0.6728	0.6923	0.6582	0.6801	0.6194	0.6257	0.793	gnomADg_AMI	NA	0&1	0&1	NA	NA	NA	NA	NA	NA	NA	NA	NA	NA	NA	NA	NA	0.567	-0.17896	NA	NA	NA	NA	NA	NA	NA	NA	NA	NA	NA	NA	NA	NA	NA	NA	NA	-3.34	NA	NA	NA	NA	NA	12	-20	12	-20	0	0	0.09	0.06	ITLN1	NA	NA	NA	NA	G	ENSG00000179914	intelectin_1	ITLN1	0.623276	0.422	NA	NA	NA	NA	NA	NA	NA
chr6	32759061	chr6_32759061_C_T	C	T	205712000	T	synonymous_variant	LOW	HLA-DQB2	ENSG00000232629	Transcript	ENST00000437316	protein_coding	ENST00000437316.7:c.435G>A	ENSP00000396330.2:p.Ser145%3D	497	435	145	S	tcG/tcA	rs17850863&COSV68615387	1	NA	-1	NA	SNV	HGNC	HGNC:4945	YES	NM_001300790.2	NA	NA	P1	CCDS78128.1	ENSP00000396330	NA	Q5SR05.167	UPI00001AF359	NA	NA	NA	NA	NA	NA	NA	NA	NA	NA	NA	NA	NA	0.7263	0.7317	0.7757	0.7786	0.8606	0.6996	0.6752	0.7337	0.774	0.6874	0.6978	0.7383	0.7336	0.7373	0.8519	0.7049	0.7258	0.6463	0.7062	0.7527	0.8606	gnomADe_EAS	NA	0&1	0&1	33148303	NA	NA	NA	NA	NA	NA	gain/acceptor/32759061-32759062/Medium/3.891906	NA	NA	NA	NA	NA	1.527	0.02896	NA	NA	NA	NA	NA	NA	NA	NA	NA	NA	NA	NA	NA	NA	NA	NA	NA	-4.44	NA	NA	NA	NA	NA	-20	39	-20	0	0.16	0.1	0	0	HLA-DQB2	NA	NA	NA	NA	C	NA	NA	NA	NA	NA	NA	NA	NA	NA	NA	NA	NA
chr9	120870551	chr9_120870551_G_C	G	C	63348900	CCCTC	splice_polypyrimidine_tract_variant&intron_variant	LOW	PHF19	ENSG00000119403	Transcript	ENST00000373896	protein_coding	ENST00000373896.8:c.269-13C>G	NA	NA	NA	NA	NA	NA	rs4836833	1	NA	-1	NA	substitution	HGNC	HGNC:24566	YES	NM_015651.3	NA	2	P1	CCDS35116.1	ENSP00000363003	Q5T6S3.158	NA	UPI000016050A	Q5T6S3-1	NA	NA	NA	NA	NA	NA	0.637	0.5303	0.7824	0.498	0.6819	0.7751	0.6919	0.5637	0.838	0.7556	0.5068	0.621	0.6754	0.6897	0.7965	0.6509	0.5664	0.477	0.7754	0.755	0.501	0.6211	0.7484	0.6766	0.6804	0.7834	0.838	gnomADe_AMR	NA	NA	1	31681408	NA	NA	NA	NA	NA	NA	NA	NA	NA	NA	NA	NA	0.712	-0.131937	NA	NA	NA	NA	NA	NA	NA	NA	NA	NA	NA	NA	NA	NA	NA	NA	Birth_weight_MTAG	-4.56	NA	NA	NA	NA	NA	-25	-13	48	2	0.02	0.03	0	0	PHF19	NA	NA	NA	NA	CCCTC	ENSG00000119403&ENSG00000095261	PHD_finger_protein_19&proteasome_26S_subunit&_non-ATPase_5	PHF19&PSMD5	0.8546615839004517&0.6422421932220459	0.154	NA	NA	NA	NA	NA	NA	NA
chr20	62352356	chr20_62352356_G_A	G	A	69591500	CSQ=A	synonymous_variant	LOW	LAMA5	ENSG00000130702	Transcript	ENST00000252999	protein_coding	ENST00000252999.7:c.573C>T	ENSP00000252999.3:p.Ser191%3D	640	573	191	S	tcC/tcT	rs624313&COSV53360330	1	NA	-1	NA	SNV	HGNC	HGNC:6485	YES	NM_005560.6	NA	1	P1	CCDS33502.1	ENSP00000252999	O15230.221	NA	UPI0000161FDC	O15230-1	1	NA	NA	NA	NA	NA	0.519	0.1036	0.6369	0.7341	0.6581	0.6319	0.6421	0.175	0.6983	0.6767	0.7494	0.6915	0.6754	0.6577	0.6011	0.5391	0.1893	0.8088	0.6241	0.7005	0.7441	0.6821	0.6266	0.6765	0.5974	0.6066	0.8088	gnomADg_AMI	benign	0&1	1&1	NA	NA	NA	NA	NA	NA	NA	NA	NA	NA	NA	NA	NA	9.017	0.7613	NA	NA	NA	NA	NA	NA	NA	NA	NA	NA	NA	NA	NA	NA	NA	NA	NA	-1.95	NA	NA	NA	NA	NA	-34	4	42	-10	0	0	0	0	LAMA5	NA	NA	NA	NA	G	ENSG00000101204&ENSG00000130702	cholinergic_receptor_nicotinic_alpha_4_subunit&laminin_subunit_alpha_5	CHRNA4&LAMA5	0.5019729733467102&0.6888502240180969	0.482	NA	NA	NA	NA	NA	NA	NA
chr11	65863227	chr11_65863227_T_G	T	G	72665000	CSQ=G	downstream_gene_variant	MODIFIER	EFEMP2	ENSG00000172638	Transcript	ENST00000307998	protein_coding	NA	NA	NA	NA	NA	NA	NA	rs538394&COSV57261917	1	3214	-1	NA	SNV	HGNC	HGNC:3219	YES	NM_016938.5	NA	1	P1	CCDS8116.1	ENSP00000309953	O95967.216	A0A024R5G1.70	UPI000013EC97	NA	1	NA	NA	NA	NA	NA	0.4301	0.208	0.4063	0.3323	0.668	0.6033	0.5735	0.255	0.3721	0.6382	0.3208	0.7021	0.6755	0.6196	0.6347	0.5289	0.2678	0.5881	0.4714	0.6398	0.3209	0.7076	0.6994	0.672	0.5635	0.6221	0.7076	gnomADg_FIN	NA	0&1	0&1	NA	NA	NA	NA	NA	NA	NA	NA	NA	NA	NA	NA	NA	7.742	0.623851	NA	NA	NA	NA	NA	NA	NA	NA	NA	NA	NA	NA	NA	NA	NA	NA	NA	-2.88	NA	NA	NA	NA	NA	-49	-25	-33	-2	0	0	0	0	MUS81	NA	NA	NA	NA	G	ENSG00000172732	MUS81_structure-specific_endonuclease_subunit	MUS81	0.661521	0.125	NA	NA	NA	NA	NA	NA	NA
chr11	65863227	chr11_65863227_T_G	T	G	72665000	G	intron_variant	MODIFIER	MUS81	ENSG00000172732	Transcript	ENST00000308110	protein_coding	ENST00000308110.9:c.746+22T>G	NA	NA	NA	NA	NA	NA	rs538394&COSV57261917	1	NA	1	NA	SNV	HGNC	HGNC:29814	YES	NM_025128.5	NA	1	P1	CCDS8115.1	ENSP00000307853	Q96NY9.179	NA	UPI000013ECCB	NA	NA	NA	NA	NA	NA	NA	0.4301	0.208	0.4063	0.3323	0.668	0.6033	0.5735	0.255	0.3721	0.6382	0.3208	0.7021	0.6755	0.6196	0.6347	0.5289	0.2678	0.5881	0.4714	0.6398	0.3209	0.7076	0.6994	0.672	0.5635	0.6221	0.7076	gnomADg_FIN	NA	0&1	0&1	NA	NA	NA	NA	NA	NA	NA	NA	NA	NA	NA	NA	NA	7.742	0.623851	NA	NA	NA	NA	NA	NA	NA	NA	NA	NA	NA	NA	NA	NA	NA	NA	NA	-2.88	NA	NA	NA	NA	NA	-49	-25	-33	-2	0	0	0	0	MUS81	NA	NA	NA	NA	G	ENSG00000172732	MUS81_structure-specific_endonuclease_subunit	MUS81	0.661521	0.883	NA	NA	NA	NA	NA	NA	NA
chr11	65863227	chr11_65863227_T_G	T	G	72665000	CSQ=G	downstream_gene_variant	MODIFIER	EFEMP2	ENSG00000172638	Transcript	ENST00000307998	protein_coding	NA	NA	NA	NA	NA	NA	NA	rs538394&COSV57261917	1	3214	-1	NA	SNV	HGNC	HGNC:3219	YES	NM_016938.5	NA	1	P1	CCDS8116.1	ENSP00000309953	O95967.216	A0A024R5G1.70	UPI000013EC97	NA	1	NA	NA	NA	NA	NA	0.4301	0.208	0.4063	0.3323	0.668	0.6033	0.5735	0.255	0.3721	0.6382	0.3208	0.7021	0.6755	0.6196	0.6347	0.5289	0.2678	0.5881	0.4714	0.6398	0.3209	0.7076	0.6994	0.672	0.5635	0.6221	0.7076	gnomADg_FIN	NA	0&1	0&1	NA	NA	NA	NA	NA	NA	NA	NA	NA	NA	NA	NA	NA	7.742	0.623851	NA	NA	NA	NA	NA	NA	NA	NA	NA	NA	NA	NA	NA	NA	NA	NA	NA	-2.88	NA	NA	NA	NA	NA	-49	-25	-33	-2	0	0	0	0	MUS81	NA	NA	NA	NA	G	ENSG00000172732	MUS81_structure-specific_endonuclease_subunit	MUS81	0.661521	0.125	NA	NA	NA	NA	NA	NA	NA
chr11	65863227	chr11_65863227_T_G	T	G	72665000	G	intron_variant	MODIFIER	MUS81	ENSG00000172732	Transcript	ENST00000308110	protein_coding	ENST00000308110.9:c.746+22T>G	NA	NA	NA	NA	NA	NA	rs538394&COSV57261917	1	NA	1	NA	SNV	HGNC	HGNC:29814	YES	NM_025128.5	NA	1	P1	CCDS8115.1	ENSP00000307853	Q96NY9.179	NA	UPI000013ECCB	NA	NA	NA	NA	NA	NA	NA	0.4301	0.208	0.4063	0.3323	0.668	0.6033	0.5735	0.255	0.3721	0.6382	0.3208	0.7021	0.6755	0.6196	0.6347	0.5289	0.2678	0.5881	0.4714	0.6398	0.3209	0.7076	0.6994	0.672	0.5635	0.6221	0.7076	gnomADg_FIN	NA	0&1	0&1	NA	NA	NA	NA	NA	NA	NA	NA	NA	NA	NA	NA	NA	7.742	0.623851	NA	NA	NA	NA	NA	NA	NA	NA	NA	NA	NA	NA	NA	NA	NA	NA	NA	-2.88	NA	NA	NA	NA	NA	-49	-25	-33	-2	0	0	0	0	MUS81	NA	NA	NA	NA	G	ENSG00000172732	MUS81_structure-specific_endonuclease_subunit	MUS81	0.661521	0.883	NA	NA	NA	NA	NA	NA	NA
chr3	194341836	chr3_194341836_C_T	C	T	137794000	CSQ=T	synonymous_variant	LOW	CPN2	ENSG00000178772	Transcript	ENST00000323830	protein_coding	ENST00000323830.4:c.867G>A	ENSP00000319464.3:p.Pro289%3D	957	867	289	P	ccG/ccA	rs3732476&COSV60471160	1	NA	-1	NA	SNV	HGNC	HGNC:2313	YES	NM_001080513.4	NA	1	P1	CCDS33920.1	ENSP00000319464	P22792.194	NA	UPI0001AE76B7	NA	NA	NA	NA	NA	NA	NA	0.6258	0.612	0.4957	0.6974	0.666	0.6217	0.6317	0.6214	0.4205	0.684	0.7265	0.6861	0.6756	0.6347	0.599	0.6433	0.6177	0.6531	0.5399	0.6748	0.7107	0.6855	0.5601	0.6709	0.6403	0.617	0.7265	gnomADe_EAS	NA	0&1	0&1	NA	NA	NA	NA	NA	NA	NA	NA	NA	NA	NA	NA	NA	0.105	-0.524626	NA	NA	NA	NA	NA	NA	NA	NA	NA	NA	NA	NA	NA	NA	NA	NA	NA	-4.54	NA	NA	NA	NA	NA	-2	47	-6	1	0	0	0	0	CPN2	NA	NA	NA	NA	T	NA	NA	NA	NA	0.64	NA	NA	NA	NA	NA	NA	NA
chr1	160882036	chr1_160882036_A_T	A	T	85612700	CSQ=T	missense_variant	MODERATE	ITLN1	ENSG00000179914	Transcript	ENST00000326245	protein_coding	ENST00000326245.4:c.326T>A	ENSP00000323587.3:p.Val109Asp	452	326	109	V/D	gTc/gAc	rs2274907&COSV58275427	1	NA	-1	NA	SNV	HGNC	HGNC:18259	YES	NM_017625.3	NA	1	P1	CCDS1211.1	ENSP00000323587	Q8WWA0.154	NA	UPI0000032AA3	NA	NA	tolerated(1)	benign(0)	PDB-ENSP_mappings:4wmq.A&PDB-ENSP_mappings:4wmq.B&PDB-ENSP_mappings:4wmy.A&PDB-ENSP_mappings:4wmy.B&PDB-ENSP_mappings:6usc.A&PDB-ENSP_mappings:6usc.B	NA	NA	0.5813	0.3275	0.696	0.6935	0.6779	0.6278	0.66	0.367	0.7213	0.7332	0.6784	0.6861	0.6756	0.6786	0.6314	0.5971	0.3746	0.7939	0.6775	0.7298	0.676	0.6922	0.6614	0.6806	0.6298	0.6267	0.7939	gnomADg_AMI	NA	0&1	0&1	30909150&25690163&28325076&28440092&28442700&31174318&31200723&31204527&31926241&32179245&33979354&34683117&34788636&32541676&30564000&30319766&34041566&29482534&35682868&36578869&37020118&24552613&33327826&34145348&33849530&33823642&33113755&26859657&35366956&27844016&36531488&33114503&19000584	NA	NA	NA	NA	NA	NA	NA	NA	NA	NA	NA	NA	15.04	1.39433	B	0.00016	0.0404	ENST00000326245	N	P	B	B	T	0.28775	0.426825	T	Q8WWA0	YES	17295929&30909150&31200723&24552613&29482534&25980946&24321036	0.03&0.03&0.03&0.02&0.02&0.01&0.01	NA	0.695	NA	NA	NA	NA	0.081	20	-9	0	41	0	0	0	0	ITLN1	NA	NA	NA	NA	N	ENSG00000179914	intelectin_1	ITLN1	0.623276	0.422	0.164644	0.164644	0.180054	0.180054	-0.779152	likely_benign	0.0404
chr3	194341836	chr3_194341836_C_T	C	T	137794000	CSQ=T	synonymous_variant	LOW	CPN2	ENSG00000178772	Transcript	ENST00000323830	protein_coding	ENST00000323830.4:c.867G>A	ENSP00000319464.3:p.Pro289%3D	957	867	289	P	ccG/ccA	rs3732476&COSV60471160	1	NA	-1	NA	SNV	HGNC	HGNC:2313	YES	NM_001080513.4	NA	1	P1	CCDS33920.1	ENSP00000319464	P22792.194	NA	UPI0001AE76B7	NA	NA	NA	NA	NA	NA	NA	0.6258	0.612	0.4957	0.6974	0.666	0.6217	0.6317	0.6214	0.4205	0.684	0.7265	0.6861	0.6756	0.6347	0.599	0.6433	0.6177	0.6531	0.5399	0.6748	0.7107	0.6855	0.5601	0.6709	0.6403	0.617	0.7265	gnomADe_EAS	NA	0&1	0&1	NA	NA	NA	NA	NA	NA	NA	NA	NA	NA	NA	NA	NA	0.105	-0.524626	NA	NA	NA	NA	NA	NA	NA	NA	NA	NA	NA	NA	NA	NA	NA	NA	NA	-4.54	NA	NA	NA	NA	NA	-2	47	-6	1	0	0	0	0	CPN2	NA	NA	NA	NA	T	NA	NA	NA	NA	0.64	NA	NA	NA	NA	NA	NA	NA
chr9	121146067	chr9_121146067_G_A	G	A	55431600	A	intron_variant	MODIFIER	CNTRL	ENSG00000119397	Transcript	ENST00000373855	protein_coding	ENST00000373855.7:c.3311-41G>A	NA	NA	NA	NA	NA	NA	rs7023214	1	NA	1	NA	SNV	HGNC	HGNC:1858	YES	NM_007018.6	NA	5	NA	CCDS35118.1	ENSP00000362962	Q7Z7A1.163	NA	UPI0000211718	Q7Z7A1-1	1	NA	NA	NA	NA	NA	0.645	0.2564	0.7421	0.7788	0.6968	0.91	0.6933	0.3176	0.8243	0.6897	0.7831	0.6172	0.6757	0.6953	0.894	0.5958	0.3315	0.7434	0.7309	0.6777	0.7701	0.6373	0.7057	0.6774	0.6322	0.8954	0.91	SAS	NA	NA	NA	NA	NA	NA	NA	NA	NA	NA	NA	NA	NA	NA	NA	NA	5.013	0.363116	NA	NA	NA	NA	NA	NA	NA	NA	NA	NA	NA	NA	NA	NA	NA	NA	NA	-1.8	NA	NA	NA	NA	NA	41	23	50	-5	0	0	0	0	CNTRL	NA	NA	NA	NA	A	ENSG00000119397	centriolin	CNTRL	0.596133	NA	NA	NA	NA	NA	NA	NA	NA
chr1	160882104	chr1_160882104_G_A	G	A	83749400	CSQ=A	synonymous_variant	LOW	ITLN1	ENSG00000179914	Transcript	ENST00000326245	protein_coding	ENST00000326245.4:c.258C>T	ENSP00000323587.3:p.His86%3D	384	258	86	H	caC/caT	rs2274908&COSV58275440&COSV58276502	1	NA	-1	NA	SNV	HGNC	HGNC:18259	YES	NM_017625.3	NA	1	P1	CCDS1211.1	ENSP00000323587	Q8WWA0.154	NA	UPI0000032AA3	NA	NA	NA	NA	PDB-ENSP_mappings:4wmq.A&PDB-ENSP_mappings:4wmq.B&PDB-ENSP_mappings:4wmy.A&PDB-ENSP_mappings:4wmy.B&PDB-ENSP_mappings:6usc.A&PDB-ENSP_mappings:6usc.B	NA	NA	0.5779	0.3147	0.6945	0.6944	0.6779	0.6278	0.6583	0.3576	0.72	0.7108	0.6783	0.686	0.6758	0.676	0.6313	0.594	0.3661	0.7939	0.6747	0.707	0.6739	0.6927	0.6582	0.6808	0.6266	0.6258	0.7939	gnomADg_AMI	NA	0&1&1	0&1&1	31174318&34788636&29482534&24552613&36773049&34145348&33114503	NA	NA	NA	NA	NA	NA	NA	NA	NA	NA	NA	NA	0.151	-0.449549	NA	NA	NA	NA	NA	NA	NA	NA	NA	NA	NA	NA	NA	NA	24552613	0.01	NA	-3.69	NA	NA	NA	NA	NA	-48	6	6	-27	0	0	0	0	ITLN1	NA	NA	NA	NA	N	ENSG00000179914	intelectin_1	ITLN1	0.623276	0.422	NA	NA	NA	NA	NA	NA	NA
chr2	181530618	chr2_181530618_G_A	G	A	52426300	CSQ=A	missense_variant	MODERATE	ITGA4	ENSG00000115232	Transcript	ENST00000397033	protein_coding	ENST00000397033.7:c.2633G>A	ENSP00000380227.2:p.Arg878Gln	2902	2633	878	R/Q	cGg/cAg	rs1143676&COSV67897468	1	NA	1	NA	SNV	HGNC	HGNC:6140	YES	NM_000885.6	NA	1	P1	CCDS42788.1	ENSP00000380227	P13612.224	NA	UPI000052D444	P13612-1	NA	tolerated(0.26)	benign(0.04)	NA	NA	NA	0.7905	0.7542	0.8026	0.8413	0.669	0.9039	0.7381	0.753	0.8065	0.6648	0.8472	0.6843	0.6758	0.7272	0.8838	0.7192	0.7506	0.4284	0.7765	0.6722	0.8506	0.6963	0.7215	0.6751	0.7145	0.8879	0.9039	SAS	NA	0&1	1&1	25147926&32152937&19604093&30697591&27874104&29769839&28473999&29100351&36477530&27863252&33922540&37099271&32888494&31335901&35870639	NA	NA	NA	NA	NA	NA	NA	NA	NA	NA	NA	NA	0.014	-0.899286	B	0.03301	0.0695	ENST00000397033	N	P	B	B	T	0.00692	0.20704	T	P13612	YES	27863252	0.7	Immature_fraction_of_reticulocytes	-4.4	NA	NA	NA	NA	0.023	43	-3	-10	31	0	0	0	0.01	ITGA4	NA	NA	NA	NA	A	ENSG00000188452&ENSG00000115232	ceramide_kinase_like&integrin_subunit_alpha_4	CERKL&ITGA4	0.6313660144805908&0.8434649109840393	0.697	0.0222517	0.0222517	0.0139859	0.0139859	-0.774923	likely_benign	0.0695
chr9	136954236	chr9_136954236_C_T	C	T	55925800	T	synonymous_variant	LOW	LCN12	ENSG00000184925	Transcript	ENST00000371633	protein_coding	ENST00000371633.8:c.531C>T	ENSP00000360696.3:p.Ile177%3D	586	531	177	I	atC/atT	rs4880175&COSV65421560	1	NA	1	NA	SNV	HGNC	HGNC:28733	YES	NM_178536.4	NA	1	P1	CCDS7018.2	ENSP00000360696	Q6JVE5.137	A0A384MDV4.15	UPI0000160E38	NA	NA	NA	NA	NA	NA	NA	0.7492	0.8646	0.5807	0.8641	0.6869	0.6585	0.6789	0.8452	0.5707	0.7178	0.8668	0.6173	0.6758	0.6885	0.6678	0.7271	0.8467	0.7379	0.6523	0.7115	0.8591	0.6078	0.6774	0.6829	0.7301	0.6912	0.8668	gnomADe_EAS	NA	0&1	0&1	NA	NA	NA	NA	NA	NA	NA	NA	NA	NA	NA	NA	NA	1.777	0.06258	NA	NA	NA	NA	NA	NA	NA	NA	NA	NA	NA	NA	NA	NA	NA	NA	NA	-4.23	NA	NA	NA	NA	NA	11	-44	0	19	0.12	0.02	0	0.07	LCN12	NA	NA	NA	NA	T	NA	NA	NA	NA	0.566	NA	NA	NA	NA	-0.817309	NA	NA
chr1	117060566	chr1_117060566_G_T	G	T	90830600	CSQ=T	intron_variant	MODIFIER	TTF2	ENSG00000116830	Transcript	ENST00000369466	protein_coding	ENST00000369466.9:c.131+9G>T	NA	NA	NA	NA	NA	NA	rs2244406	1	NA	1	NA	SNV	HGNC	HGNC:12398	YES	NM_003594.4	NA	1	P1	CCDS892.1	ENSP00000358478	Q9UNY4.188	NA	UPI000013CCE7	Q9UNY4-1	NA	NA	NA	NA	NA	NA	0.7163	0.5061	0.7723	0.9415	0.6938	0.7515	0.7076	0.5333	0.8124	0.7048	0.9338	0.6074	0.6761	0.698	0.7336	0.6514	0.5351	0.7796	0.7466	0.7141	0.9325	0.6049	0.6234	0.6742	0.6775	0.7477	0.9415	EAS	NA	NA	NA	NA	NA	NA	NA	NA	NA	extended_intronic_splice_region_variant	NA	NA	NA	NA	NA	NA	4.224	0.294458	NA	NA	NA	NA	NA	NA	NA	NA	NA	NA	NA	NA	NA	NA	NA	NA	NA	-3.22	NA	NA	NA	NA	NA	-23	-5	-9	-5	0	0	0	0.39	TTF2	NA	NA	NA	NA	T	NA	NA	NA	NA	0.155	NA	NA	NA	NA	NA	NA	NA
chr2	166036571	chr2_166036571_G_A	G	A	47003400	A	intron_variant	MODIFIER	SCN1A	ENSG00000144285	Transcript	ENST00000674923	protein_coding	ENST00000674923.1:c.2947-41C>T	NA	NA	NA	NA	NA	NA	rs7601520	1	NA	-1	NA	SNV	HGNC	HGNC:10585	YES	NM_001165963.4	NA	NA	P4	CCDS54413.1	ENSP00000501589	P35498.230	NA	UPI000003C71D	P35498-1	1	NA	NA	NA	NA	NA	0.7887	0.8457	0.7608	0.8909	0.6918	0.726	0.7242	0.828	0.8084	0.598	0.8951	0.7448	0.6761	0.6749	0.6851	0.7374	0.8228	0.6462	0.7414	0.6026	0.8911	0.757	0.5253	0.6825	0.6806	0.7089	0.8951	gnomADe_EAS	benign	NA	1	17676998&35801810	NA	NA	NA	NA	NA	NA	NA	NA	NA	NA	NA	NA	2.364	0.12904	NA	NA	NA	NA	NA	NA	NA	NA	NA	NA	NA	NA	NA	NA	NA	NA	Familial_hemiplegic_migraine_type_3	-4.11	NA	NA	NA	NA	NA	-4	-41	19	-40	0	0	0	0	SCN1A	NA	NA	NA	NA	G	ENSG00000144285	sodium_voltage-gated_channel_alpha_subunit_1	SCN1A	0.750319	0.000138	NA	NA	NA	NA	NA	NA	NA
chr1	17336167	chr1_17336167_T_C	T	C	46423700	CSQ=C	synonymous_variant	LOW	PADI4	ENSG00000159339	Transcript	ENST00000375448	protein_coding	ENST00000375448.4:c.349T>C	ENSP00000364597.4:p.Leu117%3D	375	349	117	L	Ttg/Ctg	rs1748033&COSV64923480	1	NA	1	NA	SNV	HGNC	HGNC:18368	YES	NM_012387.3	NA	1	P1	CCDS180.1	ENSP00000364597	Q9UM07.196	NA	UPI000013DFF1	NA	NA	NA	NA	PDB-ENSP_mappings:1wd8.A&PDB-ENSP_mappings:1wd9.A&PDB-ENSP_mappings:1wda.A&PDB-ENSP_mappings:2dew.X&PDB-ENSP_mappings:2dex.X&PDB-ENSP_mappings:2dey.X&PDB-ENSP_mappings:2dw5.A&PDB-ENSP_mappings:3apm.A&PDB-ENSP_mappings:3apn.A&PDB-ENSP_mappings:3b1t.A&PDB-ENSP_mappings:3b1u.A&PDB-ENSP_mappings:4dkt.A&PDB-ENSP_mappings:4x8c.A&PDB-ENSP_mappings:4x8g.A&PDB-ENSP_mappings:5n0m.A&PDB-ENSP_mappings:5n0y.A&PDB-ENSP_mappings:5n0z.A&PDB-ENSP_mappings:5n1b.A&PDB-ENSP_mappings:8god.A	NA	NA	0.5919	0.5401	0.585	0.6151	0.661	0.5716	0.6321	0.5721	0.5324	0.6545	0.6274	0.6803	0.6763	0.6375	0.5727	0.6354	0.5737	0.7033	0.5975	0.6711	0.641	0.6863	0.621	0.6749	0.6012	0.5865	0.7033	gnomADg_AMI	association	0&1	1&1	23251581&26843965&21698003&20537173&20563870&21039740&21204206&21062850&24564960&27111223&27610404&28182665&29734142&30044533&33193078&33224992&36076933&33613458&35831381&36550815&32429962&24339914&34791504&37193992&32092988&35197789&22976394&37020554&34733271	NA	NA	NA	NA	NA	NA	NA	NA	NA	NA	NA	NA	8.159	0.667987	NA	NA	NA	NA	NA	NA	NA	NA	NA	NA	NA	NA	NA	NA	24564960&26546893&29734142&30269634	0.03&0.03&0.03&0.01	Rheumatoid_arthritis	-1.17	NA	NA	NA	NA	NA	-1	45	-1	-23	0	0.01	0	0.29	AC004824.2	NA	NA	NA	NA	C	ENSG00000159339	peptidyl_arginine_deiminase_4	PADI4	0.715553	0.911	NA	NA	NA	NA	NA	NA	NA
chr1	17336167	chr1_17336167_T_C	T	C	46423700	CSQ=C	synonymous_variant	LOW	PADI4	ENSG00000159339	Transcript	ENST00000375448	protein_coding	ENST00000375448.4:c.349T>C	ENSP00000364597.4:p.Leu117%3D	375	349	117	L	Ttg/Ctg	rs1748033&COSV64923480	1	NA	1	NA	SNV	HGNC	HGNC:18368	YES	NM_012387.3	NA	1	P1	CCDS180.1	ENSP00000364597	Q9UM07.196	NA	UPI000013DFF1	NA	NA	NA	NA	PDB-ENSP_mappings:1wd8.A&PDB-ENSP_mappings:1wd9.A&PDB-ENSP_mappings:1wda.A&PDB-ENSP_mappings:2dew.X&PDB-ENSP_mappings:2dex.X&PDB-ENSP_mappings:2dey.X&PDB-ENSP_mappings:2dw5.A&PDB-ENSP_mappings:3apm.A&PDB-ENSP_mappings:3apn.A&PDB-ENSP_mappings:3b1t.A&PDB-ENSP_mappings:3b1u.A&PDB-ENSP_mappings:4dkt.A&PDB-ENSP_mappings:4x8c.A&PDB-ENSP_mappings:4x8g.A&PDB-ENSP_mappings:5n0m.A&PDB-ENSP_mappings:5n0y.A&PDB-ENSP_mappings:5n0z.A&PDB-ENSP_mappings:5n1b.A&PDB-ENSP_mappings:8god.A	NA	NA	0.5919	0.5401	0.585	0.6151	0.661	0.5716	0.6321	0.5721	0.5324	0.6545	0.6274	0.6803	0.6763	0.6375	0.5727	0.6354	0.5737	0.7033	0.5975	0.6711	0.641	0.6863	0.621	0.6749	0.6012	0.5865	0.7033	gnomADg_AMI	association	0&1	1&1	23251581&26843965&21698003&20537173&20563870&21039740&21204206&21062850&24564960&27111223&27610404&28182665&29734142&30044533&33193078&33224992&36076933&33613458&35831381&36550815&32429962&24339914&34791504&37193992&32092988&35197789&22976394&37020554&34733271	NA	NA	NA	NA	NA	NA	NA	NA	NA	NA	NA	NA	8.159	0.667987	NA	NA	NA	NA	NA	NA	NA	NA	NA	NA	NA	NA	NA	NA	24564960&26546893&29734142&30269634	0.03&0.03&0.03&0.01	Rheumatoid_arthritis	-1.17	NA	NA	NA	NA	NA	-1	45	-1	-23	0	0.01	0	0.29	AC004824.2	NA	NA	NA	NA	C	ENSG00000159339	peptidyl_arginine_deiminase_4	PADI4	0.715553	0.911	NA	NA	NA	NA	NA	NA	NA
chr11	113977551	chr11_113977551_A_T	A	T	65375400	T	intron_variant	MODIFIER	HTR3A	ENSG00000166736	Transcript	ENST00000504030	protein_coding	ENST00000504030.7:c.68-220A>T	NA	NA	NA	NA	NA	NA	rs1985242	1	NA	1	NA	SNV	HGNC	HGNC:5297	YES	NM_000869.6	NA	1	P1	CCDS8365.3	ENSP00000424189	P46098.216	NA	UPI0000049A7E	P46098-1	NA	NA	NA	NA	NA	NA	0.5545	0.2693	0.5807	0.6468	0.6779	0.6994	0.6263	0.3237	0.5177	0.6927	0.6363	0.6052	0.6765	0.6627	0.6954	0.5678	0.3386	0.6824	0.5786	0.6897	0.6536	0.6064	0.712	0.6747	0.5953	0.6845	0.712	gnomADg_MID	NA	NA	NA	33794950&27166759&23290502&35457612&30405098&30904518&24590108&35173765	NA	NA	NA	NA	NA	NA	NA	NA	NA	NA	NA	NA	0.291	-0.314163	NA	NA	NA	NA	NA	NA	NA	NA	NA	NA	NA	NA	NA	NA	30904518	0.01	NA	-2.59	NA	NA	NA	NA	NA	12	-22	11	25	0	0	0	0	HTR3A	NA	NA	NA	NA	A	NA	NA	NA	NA	0.202	NA	NA	NA	NA	NA	NA	NA
chr5	172358888	chr5_172358888_A_G	A	G	54959600	CSQ=G	splice_polypyrimidine_tract_variant&intron_variant	LOW	SH3PXD2B	ENSG00000174705	Transcript	ENST00000311601	protein_coding	ENST00000311601.6:c.563-11T>C	NA	NA	NA	NA	NA	NA	rs2569232	1	NA	-1	NA	SNV	HGNC	HGNC:29242	YES	NM_001017995.3	NA	1	P1	CCDS34291.1	ENSP00000309714	A1X283.125	NA	UPI000020C12E	NA	1	NA	NA	NA	NA	NA	0.7827	0.8623	0.7363	0.7599	0.6531	0.865	0.7319	0.8417	0.7726	0.7427	0.7696	0.6565	0.6765	0.7163	0.8632	0.7379	0.8423	0.6225	0.7309	0.7441	0.7716	0.6561	0.7229	0.6796	0.7151	0.8563	0.865	SAS	benign	NA	1	25741868	NA	NA	NA	NA	NA	NA	NA	NA	NA	NA	NA	NA	0.287	-0.316846	NA	NA	NA	NA	NA	NA	NA	NA	NA	NA	NA	NA	NA	NA	NA	NA	FRANK-TER_HAAR_SYNDROME&ClinVar:_phenotype_not_specified	-5.11	NA	NA	NA	NA	NA	-27	-11	-10	-21	0	0	0	0	SH3PXD2B	NA	NA	NA	NA	G	ENSG00000174705	SH3_and_PX_domains_2B	SH3PXD2B	0.876646	0.628	NA	NA	NA	NA	NA	NA	NA
chr5	172358888	chr5_172358888_A_G	A	G	54959600	CSQ=G	splice_polypyrimidine_tract_variant&intron_variant	LOW	SH3PXD2B	ENSG00000174705	Transcript	ENST00000311601	protein_coding	ENST00000311601.6:c.563-11T>C	NA	NA	NA	NA	NA	NA	rs2569232	1	NA	-1	NA	SNV	HGNC	HGNC:29242	YES	NM_001017995.3	NA	1	P1	CCDS34291.1	ENSP00000309714	A1X283.125	NA	UPI000020C12E	NA	1	NA	NA	NA	NA	NA	0.7827	0.8623	0.7363	0.7599	0.6531	0.865	0.7319	0.8417	0.7726	0.7427	0.7696	0.6565	0.6765	0.7163	0.8632	0.7379	0.8423	0.6225	0.7309	0.7441	0.7716	0.6561	0.7229	0.6796	0.7151	0.8563	0.865	SAS	benign	NA	1	25741868	NA	NA	NA	NA	NA	NA	NA	NA	NA	NA	NA	NA	0.287	-0.316846	NA	NA	NA	NA	NA	NA	NA	NA	NA	NA	NA	NA	NA	NA	NA	NA	FRANK-TER_HAAR_SYNDROME&ClinVar:_phenotype_not_specified	-5.11	NA	NA	NA	NA	NA	-27	-11	-10	-21	0	0	0	0	SH3PXD2B	NA	NA	NA	NA	G	ENSG00000174705	SH3_and_PX_domains_2B	SH3PXD2B	0.876646	0.628	NA	NA	NA	NA	NA	NA	NA
chr14	88011069	chr14_88011069_C_T	C	T	156051000	CSQ=T	synonymous_variant	LOW	GPR65	ENSG00000140030	Transcript	ENST00000267549	protein_coding	ENST00000267549.5:c.222C>T	ENSP00000267549.3:p.Thr74%3D	769	222	74	T	acC/acT	rs6574978	1	NA	1	NA	SNV	HGNC	HGNC:4517	YES	NM_003608.4	NA	1	P1	CCDS9879.1	ENSP00000267549	Q8IYL9.157	B5B0C2.103	UPI000007422C	NA	NA	NA	NA	NA	NA	NA	0.8205	0.7821	0.8141	0.9831	0.6779	0.8558	0.749	0.769	0.8689	0.6453	0.9834	0.6396	0.6766	0.7108	0.8497	0.7272	0.7688	0.6743	0.8013	0.6422	0.9808	0.636	0.7006	0.6766	0.7115	0.8544	0.9834	gnomADe_EAS	NA	NA	NA	24876173&35629128&35681424	NA	NA	NA	NA	NA	NA	NA	NA	NA	NA	NA	NA	2.441	0.136798	NA	NA	NA	NA	NA	NA	NA	NA	NA	NA	NA	NA	NA	NA	24876173	0.01	NA	-6.23	NA	NA	NA	NA	NA	44	11	44	42	0	0	0	0	GPR65	NA	NA	NA	NA	T	ENSG00000054983&ENSG00000140030	galactosylceramidase&G_protein-coupled_receptor_65	GALC&GPR65	0.8177129626274109&0.7279250025749207	0.511	NA	NA	NA	NA	NA	NA	NA
chr11	65860863	chr11_65860863_G_A	G	A	84279900	A	upstream_gene_variant	MODIFIER	CFL1	ENSG00000172757	Transcript	ENST00000308162	protein_coding	NA	NA	NA	NA	NA	NA	NA	rs13817&COSV57378575	1	2683	-1	NA	SNV	HGNC	HGNC:1874	YES	NM_005507.3	NA	1	P1	CCDS8114.1	ENSP00000309629	P23528.242	V9HWI5.71	UPI0000127E2C	NA	NA	NA	NA	NA	NA	NA	0.4279	0.2012	0.4063	0.3323	0.667	0.6022	0.5675	0.2553	0.3812	0.637	0.3198	0.7033	0.6767	0.6148	0.6387	0.5254	0.2621	0.5857	0.4694	0.6386	0.3162	0.7053	0.6994	0.6711	0.5592	0.6199	0.7053	gnomADg_FIN	NA	0&1	1&1	26901225&34560273&34910505	NA	NA	NA	NA	NA	NA	gain/donor/65860862-65860863/Medium/0.779908	NA	NA	NA	NA	NA	23.7	3.15029	NA	NA	NA	NA	NA	NA	NA	NA	NA	NA	NA	NA	NA	NA	NA	NA	NA	0.989	NA	NA	NA	NA	NA	23	-2	-3	13	0	0	0	0	MUS81	NA	NA	NA	NA	G	ENSG00000172732	MUS81_structure-specific_endonuclease_subunit	MUS81	0.661521	0.123	NA	NA	NA	NA	-0.574543	NA	NA
chr11	65860863	chr11_65860863_G_A	G	A	84279900	CSQ=A	missense_variant	MODERATE	MUS81	ENSG00000172732	Transcript	ENST00000308110	protein_coding	ENST00000308110.9:c.110G>A	ENSP00000307853.4:p.Arg37His	431	110	37	R/H	cGc/cAc	rs13817&COSV57378575	1	NA	1	NA	SNV	HGNC	HGNC:29814	YES	NM_025128.5	NA	1	P1	CCDS8115.1	ENSP00000307853	Q96NY9.179	NA	UPI000013ECCB	NA	NA	tolerated(0.57)	possibly_damaging(0.81)	PDB-ENSP_mappings:6vwb.A&PDB-ENSP_mappings:7bu5.A	NA	NA	0.4279	0.2012	0.4063	0.3323	0.667	0.6022	0.5675	0.2553	0.3812	0.637	0.3198	0.7033	0.6767	0.6148	0.6387	0.5254	0.2621	0.5857	0.4694	0.6386	0.3162	0.7053	0.6994	0.6711	0.5592	0.6199	0.7053	gnomADg_FIN	NA	0&1	1&1	26901225&34560273&34910505	NA	NA	NA	NA	NA	NA	NA	NA	NA	NA	NA	NA	23.7	3.15029	B&B	0.41495	0.1942&0.1206	ENST00000529857&ENST00000308110	D	P&P&P&P	.&D	.&P	T	0.54226	0.609365	T&T	E9PII7&Q96NY9	.&YES	NA	NA	NA	0.989	NA	NA	NA	NA	0.071	23	-2	-3	13	0	0	0	0	MUS81	NA	NA	NA	NA	G	ENSG00000172732	MUS81_structure-specific_endonuclease_subunit	MUS81	0.661521	0.883	0.0863239	0.0863239	0.0597925	0.0597925	-0.574543	likely_benign	0.1206
chr1	17336256	chr1_17336256_C_G	C	G	42320600	CSQ=G	intron_variant	MODIFIER	PADI4	ENSG00000159339	Transcript	ENST00000375448	protein_coding	ENST00000375448.4:c.408+30C>G	NA	NA	NA	NA	NA	NA	rs1621005&COSV64923483	1	NA	1	NA	SNV	HGNC	HGNC:18368	YES	NM_012387.3	NA	1	P1	CCDS180.1	ENSP00000364597	Q9UM07.196	NA	UPI000013DFF1	NA	NA	NA	NA	NA	NA	NA	0.6044	0.5847	0.5937	0.6141	0.661	0.5706	0.6344	0.6011	0.5343	0.6542	0.6275	0.6803	0.6767	0.6377	0.5731	0.6432	0.6013	0.7018	0.6011	0.6711	0.6424	0.6857	0.6171	0.6747	0.6071	0.586	0.7018	gnomADg_AMI	NA	0&1	0&1	21698003	NA	NA	NA	NA	NA	NA	gain/acceptor/17336255-17336256/Medium/6.131913	NA	NA	NA	NA	NA	3.545	0.23643	NA	NA	NA	NA	NA	NA	NA	NA	NA	NA	NA	NA	NA	NA	NA	NA	NA	-3.39	NA	NA	NA	NA	NA	-44	-18	-18	1	0	0	0.05	0	AC004824.2	NA	NA	NA	NA	G	ENSG00000159339	peptidyl_arginine_deiminase_4	PADI4	0.754046	0.911	NA	NA	NA	NA	NA	NA	NA
chr11	65860863	chr11_65860863_G_A	G	A	84279900	A	upstream_gene_variant	MODIFIER	CFL1	ENSG00000172757	Transcript	ENST00000308162	protein_coding	NA	NA	NA	NA	NA	NA	NA	rs13817&COSV57378575	1	2683	-1	NA	SNV	HGNC	HGNC:1874	YES	NM_005507.3	NA	1	P1	CCDS8114.1	ENSP00000309629	P23528.242	V9HWI5.71	UPI0000127E2C	NA	NA	NA	NA	NA	NA	NA	0.4279	0.2012	0.4063	0.3323	0.667	0.6022	0.5675	0.2553	0.3812	0.637	0.3198	0.7033	0.6767	0.6148	0.6387	0.5254	0.2621	0.5857	0.4694	0.6386	0.3162	0.7053	0.6994	0.6711	0.5592	0.6199	0.7053	gnomADg_FIN	NA	0&1	1&1	26901225&34560273&34910505	NA	NA	NA	NA	NA	NA	gain/donor/65860862-65860863/Medium/0.779908	NA	NA	NA	NA	NA	23.7	3.15029	NA	NA	NA	NA	NA	NA	NA	NA	NA	NA	NA	NA	NA	NA	NA	NA	NA	0.989	NA	NA	NA	NA	NA	23	-2	-3	13	0	0	0	0	MUS81	NA	NA	NA	NA	G	ENSG00000172732	MUS81_structure-specific_endonuclease_subunit	MUS81	0.661521	0.123	NA	NA	NA	NA	-0.574543	NA	NA
chr11	65860863	chr11_65860863_G_A	G	A	84279900	CSQ=A	missense_variant	MODERATE	MUS81	ENSG00000172732	Transcript	ENST00000308110	protein_coding	ENST00000308110.9:c.110G>A	ENSP00000307853.4:p.Arg37His	431	110	37	R/H	cGc/cAc	rs13817&COSV57378575	1	NA	1	NA	SNV	HGNC	HGNC:29814	YES	NM_025128.5	NA	1	P1	CCDS8115.1	ENSP00000307853	Q96NY9.179	NA	UPI000013ECCB	NA	NA	tolerated(0.57)	possibly_damaging(0.81)	PDB-ENSP_mappings:6vwb.A&PDB-ENSP_mappings:7bu5.A	NA	NA	0.4279	0.2012	0.4063	0.3323	0.667	0.6022	0.5675	0.2553	0.3812	0.637	0.3198	0.7033	0.6767	0.6148	0.6387	0.5254	0.2621	0.5857	0.4694	0.6386	0.3162	0.7053	0.6994	0.6711	0.5592	0.6199	0.7053	gnomADg_FIN	NA	0&1	1&1	26901225&34560273&34910505	NA	NA	NA	NA	NA	NA	NA	NA	NA	NA	NA	NA	23.7	3.15029	B&B	0.41495	0.1942&0.1206	ENST00000529857&ENST00000308110	D	P&P&P&P	.&D	.&P	T	0.54226	0.609365	T&T	E9PII7&Q96NY9	.&YES	NA	NA	NA	0.989	NA	NA	NA	NA	0.071	23	-2	-3	13	0	0	0	0	MUS81	NA	NA	NA	NA	G	ENSG00000172732	MUS81_structure-specific_endonuclease_subunit	MUS81	0.661521	0.883	0.0863239	0.0863239	0.0597925	0.0597925	-0.574543	likely_benign	0.1206
chr1	17336256	chr1_17336256_C_G	C	G	42320600	CSQ=G	intron_variant	MODIFIER	PADI4	ENSG00000159339	Transcript	ENST00000375448	protein_coding	ENST00000375448.4:c.408+30C>G	NA	NA	NA	NA	NA	NA	rs1621005&COSV64923483	1	NA	1	NA	SNV	HGNC	HGNC:18368	YES	NM_012387.3	NA	1	P1	CCDS180.1	ENSP00000364597	Q9UM07.196	NA	UPI000013DFF1	NA	NA	NA	NA	NA	NA	NA	0.6044	0.5847	0.5937	0.6141	0.661	0.5706	0.6344	0.6011	0.5343	0.6542	0.6275	0.6803	0.6767	0.6377	0.5731	0.6432	0.6013	0.7018	0.6011	0.6711	0.6424	0.6857	0.6171	0.6747	0.6071	0.586	0.7018	gnomADg_AMI	NA	0&1	0&1	21698003	NA	NA	NA	NA	NA	NA	gain/acceptor/17336255-17336256/Medium/6.131913	NA	NA	NA	NA	NA	3.545	0.23643	NA	NA	NA	NA	NA	NA	NA	NA	NA	NA	NA	NA	NA	NA	NA	NA	NA	-3.39	NA	NA	NA	NA	NA	-44	-18	-18	1	0	0	0.05	0	AC004824.2	NA	NA	NA	NA	G	ENSG00000159339	peptidyl_arginine_deiminase_4	PADI4	0.754046	0.911	NA	NA	NA	NA	NA	NA	NA
chr12	57199318	chr12_57199318_G_A	G	A	101024000	CSQ=A	synonymous_variant	LOW	LRP1	ENSG00000123384	Transcript	ENST00000243077	protein_coding	ENST00000243077.8:c.9783G>A	ENSP00000243077.3:p.Thr3261%3D	10265	9783	3261	T	acG/acA	rs1140648&COSV54502404	1	NA	1	NA	SNV	HGNC	HGNC:6692	YES	NM_002332.3	NA	1	P1	CCDS8932.1	ENSP00000243077	Q07954.234	NA	UPI00001B044F	Q07954-1	1	NA	NA	NA	NA	NA	0.5333	0.2557	0.536	0.5	0.6839	0.7863	0.6208	0.3054	0.4706	0.6802	0.5483	0.5946	0.6768	0.6504	0.7864	0.5621	0.317	0.568	0.5796	0.6773	0.5406	0.6066	0.6456	0.6804	0.5915	0.7654	0.7864	gnomADe_SAS	benign	0&1	1&1	22911757&26985771&22819221	NA	NA	NA	NA	NA	NA	NA	NA	NA	NA	NA	NA	0.057	-0.648842	NA	NA	NA	NA	NA	NA	NA	NA	NA	NA	NA	NA	NA	NA	NA	NA	NA	-6.97	NA	NA	NA	NA	NA	2	-13	1	-28	0	0	0	0	LRP1	NA	NA	NA	NA	g	NA	NA	NA	NA	0.00262	NA	NA	NA	NA	NA	NA	NA
chr15	85579548	chr15_85579548_T_C	T	C	100831000	C	missense_variant	MODERATE	AKAP13	ENSG00000170776	Transcript	ENST00000394518	protein_coding	ENST00000394518.7:c.1480T>C	ENSP00000378026.3:p.Trp494Arg	1687	1480	494	W/R	Tgg/Cgg	rs2061822&COSV63448149	1	NA	1	NA	SNV	HGNC	HGNC:371	YES	NM_007200.5	NA	1	A2	CCDS32319.1	ENSP00000378026	Q12802.198	NA	UPI0000167BA0	Q12802-1	NA	tolerated_low_confidence(0.08)	NA	NA	NA	NA	0.5962	0.5545	0.6499	0.5794	0.6511	0.5757	0.6287	0.5894	0.5721	0.7624	0.5808	0.5443	0.6769	0.6591	0.5741	0.637	0.596	0.7215	0.6344	0.7725	0.5955	0.5477	0.7753	0.6754	0.6635	0.5618	0.7753	gnomADg_MID	NA	0&1	1&1	27141497&33230300&32888494&20353833	NA	NA	NA	NA	NA	NA	NA	NA	NA	NA	NA	NA	5.823	0.436122	B&B&.	0.04436	0.0725&0.0589&.	ENST00000559362&ENST00000394518&ENST00000361243	NA	P&P	.&B&B	.&B&B	T	0.00303	0.193985	T&T&T	H0YMW2&Q12802&Q12802-2	.&.&YES	NA	NA	NA	0.062	NA	NA	NA	NA	0.044	-11	18	8	50	0	0	0	0	AKAP13	NA	NA	NA	NA	C	ENSG00000170776	A-kinase_anchoring_protein_13	AKAP13	0.72895	0.0693	0.0565182	0.0565182	0.0285729	0.0285729	-0.667739	likely_benign	0.0589
chr4	1170489	chr4_1170489_C_G	C	G	81678200	CSQ=G	missense_variant	MODERATE	SPON2	ENSG00000159674	Transcript	ENST00000290902	protein_coding	ENST00000290902.10:c.724G>C	ENSP00000290902.5:p.Val242Leu	767	724	242	V/L	Gtg/Ctg	rs2279279&COSV52056683	1	NA	-1	NA	SNV	HGNC	HGNC:11253	YES	NM_012445.4	NA	1	P1	NA	ENSP00000290902	Q9BUD6.166	NA	UPI000004F20E	NA	NA	deleterious(0.03)	benign(0.023)	PDB-ENSP_mappings:3d34.A&PDB-ENSP_mappings:3d34.B	NA	NA	0.5533	0.2239	0.7089	0.6766	0.6829	0.6278	0.6522	0.269	0.76	0.6313	0.7053	0.6543	0.6769	0.657	0.6145	0.5645	0.2776	0.6857	0.6977	0.6305	0.6928	0.65	0.5918	0.6759	0.5994	0.6217	0.76	gnomADe_AMR	NA	0&1	0&1	NA	NA	NA	NA	NA	NA	NA	loss/donor/1170489-1170490/Medium/5.307479	NA	NA	NA	NA	NA	14.39	1.30024	.&B&B	0.16929	.&0.0983&0.0995	ENST00000290902&ENST00000431380&ENST00000617421	D	P&P	.&.&.	.&.&.	T	0.488	0.570864	T&T&.	.&.&.	.&.&YES	NA	NA	NA	1.14	NA	NA	NA	NA	0.083	10	30	10	1	0	0	0	0.02	SPON2	NA	NA	NA	NA	C	ENSG00000159674	spondin_2	SPON2	0.55077	0.755	NA	NA	NA	NA	-0.69909	likely_benign	0.0995
chr4	1170489	chr4_1170489_C_G	C	G	81678200	CSQ=G	missense_variant	MODERATE	SPON2	ENSG00000159674	Transcript	ENST00000290902	protein_coding	ENST00000290902.10:c.724G>C	ENSP00000290902.5:p.Val242Leu	767	724	242	V/L	Gtg/Ctg	rs2279279&COSV52056683	1	NA	-1	NA	SNV	HGNC	HGNC:11253	YES	NM_012445.4	NA	1	P1	NA	ENSP00000290902	Q9BUD6.166	NA	UPI000004F20E	NA	NA	deleterious(0.03)	benign(0.023)	PDB-ENSP_mappings:3d34.A&PDB-ENSP_mappings:3d34.B	NA	NA	0.5533	0.2239	0.7089	0.6766	0.6829	0.6278	0.6522	0.269	0.76	0.6313	0.7053	0.6543	0.6769	0.657	0.6145	0.5645	0.2776	0.6857	0.6977	0.6305	0.6928	0.65	0.5918	0.6759	0.5994	0.6217	0.76	gnomADe_AMR	NA	0&1	0&1	NA	NA	NA	NA	NA	NA	NA	loss/donor/1170489-1170490/Medium/5.307479	NA	NA	NA	NA	NA	14.39	1.30024	.&B&B	0.16929	.&0.0983&0.0995	ENST00000290902&ENST00000431380&ENST00000617421	D	P&P	.&.&.	.&.&.	T	0.488	0.570864	T&T&.	.&.&.	.&.&YES	NA	NA	NA	1.14	NA	NA	NA	NA	0.083	10	30	10	1	0	0	0	0.02	SPON2	NA	NA	NA	NA	C	ENSG00000159674	spondin_2	SPON2	0.55077	0.755	NA	NA	NA	NA	-0.69909	likely_benign	0.0995
chr19	54632735	chr19_54632735_C_T	C	T	131132000	CSQ=T	synonymous_variant	LOW	LILRB1	ENSG00000104972	Transcript	ENST00000324602	protein_coding	ENST00000324602.12:c.933C>T	ENSP00000315997.7:p.Ser311%3D	1131	933	311	S	agC/agT	rs272423&COSV61115856	1	NA	1	NA	SNV	HGNC	HGNC:6605	YES	NM_001081637.3	NA	5	P4	CCDS42614.1	ENSP00000315997	NA	A0A087WSV6.59	UPI00034F23AA	NA	NA	NA	NA	NA	NA	NA	0.5937	0.6732	0.464	0.3611	0.7207	0.6871	0.6035	0.6906	0.3627	0.6269	0.2993	0.6765	0.6771	0.6342	0.6693	0.6043	0.6612	0.6124	0.4547	0.552	0.2809	0.6407	0.5621	0.6303	0.5741	0.5905	0.7207	EUR	NA	0&1	0&1	36831297	NA	NA	NA	NA	NA	NA	NA	NA	NA	NA	NA	NA	4.595	0.326492	NA	NA	NA	NA	NA	NA	NA	NA	NA	NA	NA	NA	NA	NA	NA	NA	NA	-4.43	NA	NA	NA	NA	NA	26	-45	-38	25	0.02	0	0	0	LILRB1	NA	NA	NA	NA	T	NA	NA	NA	NA	0.869	NA	NA	NA	NA	NA	NA	NA
chr1	156815825	chr1_156815825_G_A	G	A	73945600	A	intron_variant	MODIFIER	SH2D2A	ENSG00000027869	Transcript	ENST00000368199	protein_coding	ENST00000368199.8:c.123+181C>T	NA	NA	NA	NA	NA	NA	rs1800601&COSV63884607	1	NA	-1	NA	SNV	HGNC	HGNC:10821	YES	NM_003975.4	NA	1	P2	CCDS1159.1	ENSP00000357182	Q9NP31.189	NA	UPI000013C54B	Q9NP31-1	NA	NA	NA	NA	NA	NA	0.637	0.444	0.6657	0.8135	0.6948	0.636	0.674	0.4989	0.6951	0.6983	0.8177	0.649	0.6775	0.6685	0.6549	0.6352	0.5053	0.7978	0.6952	0.6831	0.8193	0.6614	0.7057	0.6766	0.6451	0.6463	0.8193	gnomADg_EAS	benign	0&1	1&1	35484167&20219210&30595370	NA	NA	NA	NA	NA	NA	NA	NA	NA	NA	NA	NA	0.216	-0.376203	NA	NA	NA	NA	NA	NA	NA	NA	NA	NA	NA	NA	NA	NA	30595370	0.7	Autoimmune_traits&ClinVar:_phenotype_not_specified	-5.3	NA	NA	NA	NA	NA	-33	39	-2	18	0.04	0	0	0	SH2D2A	NA	NA	NA	NA	A	ENSG00000027869	SH2_domain_containing_2A	SH2D2A	0.551041	0.562	NA	NA	NA	NA	NA	NA	NA
chr19	50512147	chr19_50512147_T_C	T	C	113023000	C	downstream_gene_variant	MODIFIER	LRRC4B	ENSG00000131409	Transcript	ENST00000652263	protein_coding	NA	NA	NA	NA	NA	NA	NA	rs12977172&COSV65349145	1	4745	-1	NA	SNV	HGNC	HGNC:25042	YES	NM_001080457.2	NA	NA	P1	CCDS42595.1	ENSP00000498662	Q9NT99.165	A0A024R4I8.71	UPI00000497E7	NA	NA	NA	NA	NA	NA	NA	0.7959	0.9728	0.7781	0.7143	0.6849	0.7679	0.7313	0.9346	0.8317	0.7007	0.6992	0.6778	0.6776	0.7052	0.7557	0.7665	0.9313	0.7862	0.7839	0.6998	0.699	0.6964	0.75	0.6827	0.7728	0.7456	0.9728	AFR	NA	0&1	0&1	NA	NA	NA	NA	NA	NA	NA	NA	NA	NA	NA	NA	NA	13.63	1.19941	NA	NA	NA	NA	NA	NA	NA	NA	NA	NA	NA	NA	NA	NA	NA	NA	NA	-3.7	NA	NA	NA	NA	NA	-11	-2	-16	-11	0	0	0	0.01	ASPDH	NA	NA	NA	NA	C	NA	NA	NA	NA	0.0528	NA	NA	NA	NA	-0.727085	NA	NA
chr19	50512147	chr19_50512147_T_C	T	C	113023000	C	missense_variant	MODERATE	ASPDH	ENSG00000204653	Transcript	ENST00000389208	protein_coding	ENST00000389208.9:c.797A>G	ENSP00000373860.3:p.Gln266Arg	887	797	266	Q/R	cAg/cGg	rs12977172&COSV65349145	1	NA	-1	NA	SNV	HGNC	HGNC:33856	YES	NM_001114598.2	NA	5	P1	CCDS46153.1	ENSP00000373860	A6ND91.118	NA	UPI00015B3C66	A6ND91-1	NA	tolerated(0.35)	benign(0)	NA	NA	NA	0.7959	0.9728	0.7781	0.7143	0.6849	0.7679	0.7313	0.9346	0.8317	0.7007	0.6992	0.6778	0.6776	0.7052	0.7557	0.7665	0.9313	0.7862	0.7839	0.6998	0.699	0.6964	0.75	0.6827	0.7728	0.7456	0.9728	AFR	NA	0&1	0&1	NA	NA	NA	NA	NA	NA	NA	NA	NA	NA	NA	NA	NA	13.63	1.19941	B&B&B	0.01577	0.0609&0.0635&0.0533	ENST00000376916&ENST00000389208&ENST00000601207	N	P&P	B&B&.	B&B&.	T	0.23075	0.385789	T&T&.	A6ND91-2&A6ND91&M0QZ80	.&YES&.	NA	NA	NA	-3.7	NA	NA	NA	NA	0.079	-11	-2	-16	-11	0	0	0	0.01	ASPDH	NA	NA	NA	NA	C	NA	NA	NA	NA	0.867	0.0703249	0.0703249	0.0649314	0.0649314	-0.727085	likely_benign	0.0635
chr19	50512147	chr19_50512147_T_C	T	C	113023000	C	upstream_gene_variant	MODIFIER	JOSD2	ENSG00000161677	Transcript	ENST00000598418	protein_coding	NA	NA	NA	NA	NA	NA	NA	rs12977172&COSV65349145	1	956	-1	NA	SNV	HGNC	HGNC:28853	YES	NM_001270639.2	NA	1	P1	CCDS12797.1	ENSP00000468956	Q8TAC2.142	A0A024R4G2.59	UPI000012DABE	Q8TAC2-1	NA	NA	NA	NA	NA	NA	0.7959	0.9728	0.7781	0.7143	0.6849	0.7679	0.7313	0.9346	0.8317	0.7007	0.6992	0.6778	0.6776	0.7052	0.7557	0.7665	0.9313	0.7862	0.7839	0.6998	0.699	0.6964	0.75	0.6827	0.7728	0.7456	0.9728	AFR	NA	0&1	0&1	NA	NA	NA	NA	NA	NA	NA	NA	NA	NA	NA	NA	NA	13.63	1.19941	NA	NA	NA	NA	NA	NA	NA	NA	NA	NA	NA	NA	NA	NA	NA	NA	NA	-3.7	NA	NA	NA	NA	NA	-11	-2	-16	-11	0	0	0	0.01	ASPDH	NA	NA	NA	NA	C	NA	NA	NA	NA	NA	NA	NA	NA	NA	-0.727085	NA	NA
chr2	120131597	chr2_120131597_G_C	G	C	46053200	CSQ=C	intron_variant	MODIFIER	EPB41L5	ENSG00000115109	Transcript	ENST00000263713	protein_coding	ENST00000263713.10:c.1502-21G>C	NA	NA	NA	NA	NA	NA	rs3738968&COSV55349035	1	NA	1	NA	SNV	HGNC	HGNC:19819	YES	NM_020909.4	NA	1	P4	CCDS2130.1	ENSP00000263713	Q9HCM4.176	NA	UPI00001B078A	Q9HCM4-1	NA	NA	NA	NA	NA	NA	0.5909	0.3744	0.6643	0.6756	0.7266	0.6043	0.6398	0.419	0.5988	0.7877	0.6708	0.6543	0.6779	0.6799	0.5811	0.6435	0.4582	0.7985	0.6854	0.835	0.7074	0.6743	0.7564	0.7203	0.6969	0.6185	0.835	gnomADg_ASJ	NA	0&1	0&1	NA	NA	NA	NA	NA	NA	NA	NA	NA	NA	NA	NA	NA	6.887	0.537062	NA	NA	NA	NA	NA	NA	NA	NA	NA	NA	NA	NA	NA	NA	NA	NA	NA	-3.89	NA	NA	NA	NA	NA	-14	21	-9	30	0	0.04	0	0	EPB41L5	NA	NA	NA	NA	G	ENSG00000088179	protein_tyrosine_phosphatase_non-receptor_type_4	PTPN4	0.68883	0.0844	NA	NA	NA	NA	NA	NA	NA
chr17	74592187	chr17_74592187_A_C	A	C	54127600	C	missense_variant	MODERATE	CD300LD	ENSG00000204345	Transcript	ENST00000375352	protein_coding	ENST00000375352.1:c.16T>G	ENSP00000364501.1:p.Ser6Ala	97	16	6	S/A	Tct/Gct	rs493430&COSV60083464	1	NA	-1	NA	SNV	HGNC	HGNC:16848	YES	NM_001115152.2	NA	1	P1	CCDS42379.1	ENSP00000364501	Q6UXZ3.138	NA	UPI00001D6916	NA	NA	tolerated(1)	benign(0)	NA	NA	NA	0.6743	0.8298	0.5533	0.5714	0.675	0.6554	0.651	0.8242	0.5123	0.632	0.5219	0.6909	0.6781	0.6397	0.6729	0.7017	0.8188	0.7204	0.5679	0.6423	0.5495	0.7084	0.5063	0.6768	0.6868	0.6762	0.8298	AFR	NA	0&1	0&1	NA	NA	NA	NA	NA	NA	NA	NA	NA	NA	NA	NA	NA	2.429	0.135667	B	0.00151	0.0503	ENST00000375352	N	P&P&P	B	B	T	0.14825	0.329278	T	Q6UXZ3	YES	NA	NA	NA	-3.97	NA	NA	NA	NA	0.019	-1	-25	-28	-24	0	0	0	0	CD300LD	NA	NA	NA	NA	C	NA	NA	NA	NA	0.404	0.0246614	0.0246614	0.038154	0.038154	-0.87704	likely_benign	0.0503
chr8	17882029	chr8_17882029_T_C	T	C	25665500	C	missense_variant	MODERATE	FGL1	ENSG00000104760	Transcript	ENST00000427924	protein_coding	ENST00000427924.5:c.214A>G	ENSP00000401952.1:p.Ile72Val	309	214	72	I/V	Att/Gtt	rs3739406&COSV67712086	1	NA	-1	NA	SNV	HGNC	HGNC:3695	YES	NM_004467.4	NA	1	P1	CCDS6004.1	ENSP00000401952	Q08830.176	NA	UPI0000169E8B	NA	NA	tolerated(0.34)	benign(0.003)	NA	NA	NA	0.4121	0.2322	0.4049	0.4345	0.6521	0.3906	0.5489	0.294	0.325	0.5529	0.4131	0.6829	0.6781	0.5962	0.4333	0.5288	0.2988	0.6176	0.4437	0.5571	0.4347	0.668	0.6592	0.6764	0.5551	0.425	0.6829	gnomADe_FIN	NA	0&1	0&1	18840782&33876560	NA	NA	NA	NA	NA	NA	NA	NA	NA	NA	NA	NA	2.085	0.099302	.&.&.&.&B&.&B	0.04316	.&.&.&.&0.0722&.&0.0708	ENST00000398056&ENST00000522444&ENST00000398054&ENST00000381840&ENST00000381841&ENST00000427924&ENST00000518650	N	P&P&P&P&P&P&P&P&P	B&B&B&B&B&B&B	B&B&B&B&B&B&B	T	0.06433	0.272222	T&T&T&T&T&T&T	Q08830&Q08830&Q08830&Q08830&Q08830&Q08830&Q08830	YES&.&.&.&.&.&.	NA	NA	NA	-1.6	NA	NA	NA	NA	0.028	45	-14	-22	37	0	0	0	0	FGL1	NA	NA	NA	NA	T	ENSG00000104760	fibrinogen_like_1	FGL1	0.834659	0.969	0.0309293	0.0309293	0.0259672	0.0259672	-0.643426	likely_benign	0.0708
chr8	17882029	chr8_17882029_T_C	T	C	25665500	C	missense_variant	MODERATE	FGL1	ENSG00000104760	Transcript	ENST00000427924	protein_coding	ENST00000427924.5:c.214A>G	ENSP00000401952.1:p.Ile72Val	309	214	72	I/V	Att/Gtt	rs3739406&COSV67712086	1	NA	-1	NA	SNV	HGNC	HGNC:3695	YES	NM_004467.4	NA	1	P1	CCDS6004.1	ENSP00000401952	Q08830.176	NA	UPI0000169E8B	NA	NA	tolerated(0.34)	benign(0.003)	NA	NA	NA	0.4121	0.2322	0.4049	0.4345	0.6521	0.3906	0.5489	0.294	0.325	0.5529	0.4131	0.6829	0.6781	0.5962	0.4333	0.5288	0.2988	0.6176	0.4437	0.5571	0.4347	0.668	0.6592	0.6764	0.5551	0.425	0.6829	gnomADe_FIN	NA	0&1	0&1	18840782&33876560	NA	NA	NA	NA	NA	NA	NA	NA	NA	NA	NA	NA	2.085	0.099302	.&.&.&.&B&.&B	0.04316	.&.&.&.&0.0722&.&0.0708	ENST00000398056&ENST00000522444&ENST00000398054&ENST00000381840&ENST00000381841&ENST00000427924&ENST00000518650	N	P&P&P&P&P&P&P&P&P	B&B&B&B&B&B&B	B&B&B&B&B&B&B	T	0.06433	0.272222	T&T&T&T&T&T&T	Q08830&Q08830&Q08830&Q08830&Q08830&Q08830&Q08830	YES&.&.&.&.&.&.	NA	NA	NA	-1.6	NA	NA	NA	NA	0.028	45	-14	-22	37	0	0	0	0	FGL1	NA	NA	NA	NA	T	ENSG00000104760	fibrinogen_like_1	FGL1	0.834659	0.969	0.0309293	0.0309293	0.0259672	0.0259672	-0.643426	likely_benign	0.0708
chr12	8125585	chr12_8125585_A_T	A	T	42144200	CSQ=T	missense_variant	MODERATE	CLEC4A	ENSG00000111729	Transcript	ENST00000229332	protein_coding	ENST00000229332.12:c.107A>T	ENSP00000229332.5:p.His36Leu	369	107	36	H/L	cAc/cTc	rs2024301&COSV57561481	1	NA	1	NA	SNV	HGNC	HGNC:13257	YES	NM_016184.4	NA	1	P1	CCDS8590.1	ENSP00000229332	Q9UMR7.177	NA	UPI000003C38E	Q9UMR7-1	NA	tolerated(0.05)	possibly_damaging(0.612)	NA	NA	NA	NA	NA	NA	NA	NA	NA	0.5921	0.3846	0.4562	0.6474	0.5303	0.6308	0.6784	0.6457	0.5154	0.5682	0.3903	0.63	0.5346	0.6636	0.528	0.6191	0.6424	0.6748	0.6165	0.5234	0.6784	gnomADe_NFE	NA	0&1	0&1	22829930&18480830&29161738	NA	NA	NA	NA	NA	NA	NA	NA	NA	NA	NA	NA	16.06	1.55008	B&B&B	0.21913	0.0785&0.0752&0.1119	ENST00000229332&ENST00000352620&ENST00000641376	NA	P&P&P&P	D&D&.	P&P&.	T	0.14245	0.325445	T&T&.	Q9UMR7&Q9UMR7-2&A0A286YF15	YES&.&.	18480830	0.01	NA	-3.66	NA	NA	NA	NA	0.081	-24	2	5	8	0.04	0	0	0	CLEC4A	NA	NA	NA	NA	A	NA	NA	NA	NA	0.991	0.133504	0.133504	0.121318	0.121318	-0.555584	likely_benign	0.0785
chr4	1171342	chr4_1171342_G_T	G	T	66877400	CSQ=T	missense_variant	MODERATE	SPON2	ENSG00000159674	Transcript	ENST00000290902	protein_coding	ENST00000290902.10:c.365C>A	ENSP00000290902.5:p.Ala122Glu	408	365	122	A/E	gCg/gAg	rs11247975&COSV52054411	1	NA	-1	NA	SNV	HGNC	HGNC:11253	YES	NM_012445.4	NA	1	P1	NA	ENSP00000290902	Q9BUD6.166	NA	UPI000004F20E	NA	NA	deleterious(0.05)	benign(0.005)	PDB-ENSP_mappings:3d34.A&PDB-ENSP_mappings:3d34.B	NA	NA	0.5545	0.2284	0.7089	0.6756	0.6839	0.6278	0.657	0.2695	0.7612	0.6306	0.7087	0.6536	0.6785	0.6589	0.6154	0.5643	0.2777	0.6857	0.6971	0.6285	0.6947	0.6492	0.5924	0.6756	0.5994	0.6215	0.7612	gnomADe_AMR	NA	0&1	0&1	36292776&35110524	NA	NA	NA	NA	NA	NA	NA	NA	NA	NA	NA	NA	3.778	0.256283	.&B&B	0.23779	.&0.1102&0.1171	ENST00000290902&ENST00000431380&ENST00000617421	N	P&P	.&.&.	.&.&.	T	0.58523	0.639711	T&T&.	.&.&.	.&.&YES	NA	NA	NA	-5.13	NA	NA	NA	NA	0.102	-28	10	-1	-42	0	0	0	0	SPON2	NA	NA	NA	NA	G	ENSG00000159674	spondin_2	SPON2	0.55077	0.755	NA	NA	NA	NA	-0.780605	likely_benign	0.1171
chr8	17868510	chr8_17868510_A_G	A	G	25813400	G	intron_variant	MODIFIER	FGL1	ENSG00000104760	Transcript	ENST00000427924	protein_coding	ENST00000427924.5:c.779+38T>C	NA	NA	NA	NA	NA	NA	rs10112643&COSV67712080	1	NA	-1	NA	SNV	HGNC	HGNC:3695	YES	NM_004467.4	NA	1	P1	CCDS6004.1	ENSP00000401952	Q08830.176	NA	UPI0000169E8B	NA	NA	NA	NA	NA	NA	NA	0.396	0.1808	0.4006	0.4306	0.6571	0.3793	0.5529	0.2525	0.3231	0.5549	0.4052	0.6821	0.6785	0.6005	0.4197	0.5187	0.2623	0.6817	0.4402	0.555	0.43	0.6651	0.6709	0.6785	0.5484	0.4096	0.6821	gnomADe_FIN	NA	0&1	0&1	NA	NA	NA	NA	NA	NA	NA	NA	NA	NA	NA	NA	NA	4.094	0.283242	NA	NA	NA	NA	NA	NA	NA	NA	NA	NA	NA	NA	NA	NA	NA	NA	NA	-0.369	NA	NA	NA	NA	NA	-43	6	-43	38	0	0	0.01	0	FGL1	NA	NA	NA	NA	A	ENSG00000104760	fibrinogen_like_1	FGL1	0.832296	0.969	NA	NA	NA	NA	NA	NA	NA
chr4	1171342	chr4_1171342_G_T	G	T	66877400	CSQ=T	missense_variant	MODERATE	SPON2	ENSG00000159674	Transcript	ENST00000290902	protein_coding	ENST00000290902.10:c.365C>A	ENSP00000290902.5:p.Ala122Glu	408	365	122	A/E	gCg/gAg	rs11247975&COSV52054411	1	NA	-1	NA	SNV	HGNC	HGNC:11253	YES	NM_012445.4	NA	1	P1	NA	ENSP00000290902	Q9BUD6.166	NA	UPI000004F20E	NA	NA	deleterious(0.05)	benign(0.005)	PDB-ENSP_mappings:3d34.A&PDB-ENSP_mappings:3d34.B	NA	NA	0.5545	0.2284	0.7089	0.6756	0.6839	0.6278	0.657	0.2695	0.7612	0.6306	0.7087	0.6536	0.6785	0.6589	0.6154	0.5643	0.2777	0.6857	0.6971	0.6285	0.6947	0.6492	0.5924	0.6756	0.5994	0.6215	0.7612	gnomADe_AMR	NA	0&1	0&1	36292776&35110524	NA	NA	NA	NA	NA	NA	NA	NA	NA	NA	NA	NA	3.778	0.256283	.&B&B	0.23779	.&0.1102&0.1171	ENST00000290902&ENST00000431380&ENST00000617421	N	P&P	.&.&.	.&.&.	T	0.58523	0.639711	T&T&.	.&.&.	.&.&YES	NA	NA	NA	-5.13	NA	NA	NA	NA	0.102	-28	10	-1	-42	0	0	0	0	SPON2	NA	NA	NA	NA	G	ENSG00000159674	spondin_2	SPON2	0.55077	0.755	NA	NA	NA	NA	-0.780605	likely_benign	0.1171
chr8	17868510	chr8_17868510_A_G	A	G	25813400	G	intron_variant	MODIFIER	FGL1	ENSG00000104760	Transcript	ENST00000427924	protein_coding	ENST00000427924.5:c.779+38T>C	NA	NA	NA	NA	NA	NA	rs10112643&COSV67712080	1	NA	-1	NA	SNV	HGNC	HGNC:3695	YES	NM_004467.4	NA	1	P1	CCDS6004.1	ENSP00000401952	Q08830.176	NA	UPI0000169E8B	NA	NA	NA	NA	NA	NA	NA	0.396	0.1808	0.4006	0.4306	0.6571	0.3793	0.5529	0.2525	0.3231	0.5549	0.4052	0.6821	0.6785	0.6005	0.4197	0.5187	0.2623	0.6817	0.4402	0.555	0.43	0.6651	0.6709	0.6785	0.5484	0.4096	0.6821	gnomADe_FIN	NA	0&1	0&1	NA	NA	NA	NA	NA	NA	NA	NA	NA	NA	NA	NA	NA	4.094	0.283242	NA	NA	NA	NA	NA	NA	NA	NA	NA	NA	NA	NA	NA	NA	NA	NA	NA	-0.369	NA	NA	NA	NA	NA	-43	6	-43	38	0	0	0.01	0	FGL1	NA	NA	NA	NA	A	ENSG00000104760	fibrinogen_like_1	FGL1	0.832296	0.969	NA	NA	NA	NA	NA	NA	NA
chr9	129100502	chr9_129100502_G_A	G	A	71441100	CSQ=A	intron_variant	MODIFIER	CRAT	ENSG00000095321	Transcript	ENST00000318080	protein_coding	ENST00000318080.7:c.984+9C>T	NA	NA	NA	NA	NA	NA	rs10988204	1	NA	-1	NA	SNV	HGNC	HGNC:2342	YES	NM_000755.5	NA	1	P1	CCDS6919.1	ENSP00000315013	P43155.205	NA	UPI000014021A	P43155-1	1	NA	NA	NA	NA	NA	0.5298	0.1989	0.6081	0.5992	0.7078	0.6667	0.6295	0.2367	0.5577	0.6921	0.5382	0.7487	0.6786	0.6633	0.6886	0.549	0.2444	0.6231	0.5704	0.7005	0.5596	0.7537	0.6297	0.6777	0.5718	0.6821	0.7537	gnomADg_FIN	benign	NA	1	NA	NA	NA	NA	NA	NA	extended_intronic_splice_region_variant	NA	NA	NA	NA	NA	NA	0.08	-0.580711	NA	NA	NA	NA	NA	NA	NA	NA	NA	NA	NA	NA	NA	NA	NA	NA	NA	-4.09	NA	NA	NA	NA	NA	-36	17	28	9	0	0	0	0	CRAT	NA	NA	NA	NA	G	ENSG00000188483&ENSG00000119383	immediate_early_response_5_like&protein_phosphatase_2_phosphatase_activator	IER5L&PTPA	0.578363299369812&0.5575572848320007	0.189	NA	NA	NA	NA	NA	NA	NA
chr2	166036278	chr2_166036278_C_T	C	T	95327400	T	missense_variant	MODERATE	SCN1A	ENSG00000144285	Transcript	ENST00000674923	protein_coding	ENST00000674923.1:c.3199G>A	ENSP00000501589.1:p.Ala1067Thr	3677	3199	1067	A/T	Gca/Aca	rs2298771&CM144700&COSV57690547	1	NA	-1	NA	SNV	HGNC	HGNC:10585	YES	NM_001165963.4	NA	NA	P4	CCDS54413.1	ENSP00000501589	P35498.230	NA	UPI000003C71D	P35498-1	1	tolerated_low_confidence(1)	NA	PDB-ENSP_mappings:7dtd.A	NA	NA	0.7885	0.8457	0.7608	0.8899	0.6918	0.726	0.7257	0.8292	0.8087	0.5991	0.8961	0.745	0.6788	0.6759	0.6863	0.7373	0.823	0.6447	0.7415	0.6026	0.8908	0.7558	0.5253	0.6825	0.6814	0.7092	0.8961	gnomADe_EAS	benign	0&1&1	1&1&1	25741868&26747084&23757202&33688237&33096746&21881118&26555147&34612084&33756436&17676998&35801810&24337656&19694741&20038948&21747585&22591328&27498208&29582177&30693367&33096315&33519675&34218210&35136380&35338956&27245092&31309012&31877761&24372310&36987424&20682179&36506519&36056404&36742238&32357528&28729850&33071616&28965169&34486831&23034323&24921390&31863452&36698099&29929468&33841294&22643179&34769124&36401149&24275226&20064729&16430863	NA	NA	NA	NA	NA	NA	NA	NA	NA	NA	NA	NA	7.679	0.61723	B&B&B&.&.&B&B&.&B&B	0.01491	0.0623&0.06&0.0596&.&.&0.061&0.0631&.&0.0614&0.0586	ENST00000641575&ENST00000641603&ENST00000640036&ENST00000423058&ENST00000637988&ENST00000635776&ENST00000303395&ENST00000635750&ENST00000375405&ENST00000409050	N	P&P&P&P	.&.&.&B&B&.&B&B&B&.	.&.&.&B&B&.&B&B&B&.	T	0.24717	0.397468	.&.&.&T&.&.&T&.&T&T	A0A286YF26&A0A286YEQ8&A0A1W2PPJ3&P35498&P35498-2&A0A1B0GVX7&P35498&P35498-2&P35498-2&P35498-3	.&.&.&.&.&.&YES&.&.&.	19694741&28753467&22591328&24337656	0.02&0.02&0.01&0.01	Familial_hemiplegic_migraine_type_3&Epilepsy&Generalized_epilepsy_with_febrile_seizures_plus&ClinVar:_phenotype_not_specified&GENERALIZED_EPILEPSY_WITH_FEBRILE_SEIZURES_PLUS__TYPE_2&Early_infantile_epileptic_encephalopathy&History_of_neurodevelopmental_disorder	-5.68	NA	NA	NA	NA	NA	-4	-1	-4	-35	0	0	0	0	SCN1A	Benign	0.107809	NA	NA	T	ENSG00000144285	sodium_voltage-gated_channel_alpha_subunit_1	SCN1A	0.750319	0.000138	0.0906629	0.0965944	0.107079	0.0760648	-0.525098	likely_benign	0.0631
chr9	121088492	chr9_121088492_G_A	G	A	86646300	A	missense_variant	MODERATE	CNTRL	ENSG00000119397	Transcript	ENST00000373855	protein_coding	ENST00000373855.7:c.166G>A	ENSP00000362962.1:p.Val56Ile	483	166	56	V/I	Gtt/Att	rs10818503&COSV53042713	1	NA	1	NA	SNV	HGNC	HGNC:1858	YES	NM_007018.6	NA	5	NA	CCDS35118.1	ENSP00000362962	Q7Z7A1.163	NA	UPI0000211718	Q7Z7A1-1	1	tolerated(0.22)	benign(0.026)	NA	NA	NA	0.6396	0.2557	0.7421	0.7788	0.6958	0.8845	0.7043	0.3216	0.8331	0.6954	0.7863	0.6199	0.6788	0.6991	0.8707	0.5954	0.3325	0.7418	0.7316	0.678	0.7707	0.6367	0.6994	0.6773	0.632	0.8757	0.8845	SAS	NA	0&1	0&1	29167514&17880261&20346437&26607176	NA	NA	NA	NA	NA	NA	NA	NA	NA	NA	NA	NA	14.28	1.28475	B&B&B	0.06849	0.0743&0.078&0.0763	ENST00000373865&ENST00000373855&ENST00000238341	NA	P&P&P	.&B&B	.&B&B	T	0.09784	0.295852	T&T&T	Q5JVD3&Q7Z7A1&Q7Z7A1	.&YES&.	NA	NA	NA	1.28	NA	NA	NA	NA	0.026	13	-41	-9	-1	0	0	0	0	CNTRL	NA	NA	NA	NA	G	ENSG00000119397	centriolin	CNTRL	0.596133	NA	0.0536813	0.0536813	0.0351455	0.0351455	-0.764848	likely_benign	0.0763
chr9	121088492	chr9_121088492_G_A	G	A	86646300	A	missense_variant	MODERATE	CNTRL	ENSG00000119397	Transcript	ENST00000373855	protein_coding	ENST00000373855.7:c.166G>A	ENSP00000362962.1:p.Val56Ile	483	166	56	V/I	Gtt/Att	rs10818503&COSV53042713	1	NA	1	NA	SNV	HGNC	HGNC:1858	YES	NM_007018.6	NA	5	NA	CCDS35118.1	ENSP00000362962	Q7Z7A1.163	NA	UPI0000211718	Q7Z7A1-1	1	tolerated(0.22)	benign(0.026)	NA	NA	NA	0.6396	0.2557	0.7421	0.7788	0.6958	0.8845	0.7043	0.3216	0.8331	0.6954	0.7863	0.6199	0.6788	0.6991	0.8707	0.5954	0.3325	0.7418	0.7316	0.678	0.7707	0.6367	0.6994	0.6773	0.632	0.8757	0.8845	SAS	NA	0&1	0&1	29167514&17880261&20346437&26607176	NA	NA	NA	NA	NA	NA	NA	NA	NA	NA	NA	NA	14.28	1.28475	B&B&B	0.06849	0.0743&0.078&0.0763	ENST00000373865&ENST00000373855&ENST00000238341	NA	P&P&P	.&B&B	.&B&B	T	0.09784	0.295852	T&T&T	Q5JVD3&Q7Z7A1&Q7Z7A1	.&YES&.	NA	NA	NA	1.28	NA	NA	NA	NA	0.026	13	-41	-9	-1	0	0	0	0	CNTRL	NA	NA	NA	NA	G	ENSG00000119397	centriolin	CNTRL	0.596133	NA	0.0536813	0.0536813	0.0351455	0.0351455	-0.764848	likely_benign	0.0763
chr2	166048970	chr2_166048970_G_A	G	A	36577200	A	intron_variant	MODIFIER	SCN1A	ENSG00000144285	Transcript	ENST00000674923	protein_coding	ENST00000674923.1:c.965-21C>T	NA	NA	NA	NA	NA	NA	rs994399	1	NA	-1	NA	SNV	HGNC	HGNC:10585	YES	NM_001165963.4	NA	NA	P4	CCDS54413.1	ENSP00000501589	P35498.230	NA	UPI000003C71D	P35498-1	1	NA	NA	NA	NA	NA	0.7091	0.5575	0.7363	0.8909	0.6909	0.726	0.7076	0.5747	0.7978	0.5993	0.8966	0.7449	0.679	0.6685	0.6859	0.6667	0.5743	0.6446	0.7169	0.6031	0.8902	0.757	0.5096	0.6827	0.6379	0.7094	0.8966	gnomADe_EAS	benign	NA	1	35801810&17507202	NA	NA	NA	NA	NA	NA	NA	NA	NA	NA	NA	NA	12.94	1.11718	NA	NA	NA	NA	NA	NA	NA	NA	NA	NA	NA	NA	NA	NA	NA	NA	ClinVar:_phenotype_not_specified	-2.49	NA	NA	NA	NA	NA	-21	-41	-29	-21	0	0	0	0	SCN1A	NA	NA	NA	NA	A	ENSG00000144285	sodium_voltage-gated_channel_alpha_subunit_1	SCN1A	0.750319	0.000138	NA	NA	NA	NA	NA	NA	NA
chr11	57611697	chr11_57611697_A_G	A	G	51536600	CSQ=G	intron_variant	MODIFIER	SERPING1	ENSG00000149131	Transcript	ENST00000278407	protein_coding	ENST00000278407.9:c.1030-20A>G	NA	NA	NA	NA	NA	NA	rs2511988&COSV53542399&CS090799	1	NA	1	NA	SNV	HGNC	HGNC:1228	YES	NM_000062.3	NA	1	P2	CCDS7962.1	ENSP00000278407	P05155.249	E9KL26.93	UPI000000123F	P05155-1	1	NA	NA	NA	NA	NA	0.4838	0.4871	0.487	0.2371	0.672	0.5378	0.5806	0.518	0.426	0.551	0.2473	0.6785	0.6792	0.6104	0.5595	0.6013	0.5246	0.4659	0.5252	0.5432	0.2505	0.6744	0.5506	0.6889	0.6079	0.5486	0.6889	gnomADg_NFE	benign	0&1&1	1&1&1	25741868&20161815&22561651&19169411&20062564&18842294&25800435&19200915&25938061&19748388&31959500	NA	NA	NA	NA	NA	NA	NA	NA	NA	NA	NA	NA	10.09	0.867644	NA	NA	NA	NA	NA	NA	NA	NA	NA	NA	NA	NA	NA	NA	NA	NA	ClinVar:_phenotype_not_specified&Hereditary_angioedema_type_1	-4.95	NA	NA	NA	NA	NA	29	0	-1	-18	0	0	0	0	SERPING1	NA	NA	NA	NA	G	NA	NA	NA	NA	0.00565	NA	NA	NA	NA	NA	NA	NA
chr16	71475893	chr16_71475893_C_G	C	G	154452000	CSQ=G	missense_variant	MODERATE	ZNF19	ENSG00000157429	Transcript	ENST00000288177	protein_coding	ENST00000288177.10:c.654G>C	ENSP00000288177.5:p.Gln218His	896	654	218	Q/H	caG/caC	rs8050871&COSV55507701	1	NA	-1	NA	SNV	HGNC	HGNC:12981	YES	NM_006961.4	NA	1	P1	CCDS10901.1	ENSP00000288177	P17023.207	NA	UPI00001E0590	P17023-1	NA	deleterious(0)	probably_damaging(0.921)	NA	NA	NA	0.654	0.5946	0.585	0.6012	0.674	0.817	0.66	0.5978	0.5121	0.7787	0.5564	0.6912	0.6792	0.6941	0.7823	0.6594	0.6019	0.6352	0.6389	0.789	0.5632	0.7044	0.8228	0.6817	0.6986	0.7919	0.8228	gnomADg_MID	NA	0&1	1&1	34373545&29059683&24719363&35061909	NA	NA	NA	NA	NA	NA	NA	NA	NA	NA	NA	NA	9.506	0.811418	B&B&B&B	0.53324	0.2924&0.3043&0.2823&0.2576	ENST00000288177&ENST00000565637&ENST00000565100&ENST00000564230	N	P&P&P&P&P	P&.&.&P	P&.&.&P	T	0.12213	0.312029	D&D&.&D	P17023&H3BNI0&J3KT56&P17023	YES&.&.&.	NA	NA	Breast_Cancer	-4.93	NA	NA	NA	NA	0.109	29	-1	-14	1	0	0	0	0	AC010547.9	NA	NA	NA	NA	C	ENSG00000157429	zinc_finger_protein_19	ZNF19	0.637058	0.78	0.0988499	0.0988499	0.116537	0.116537	-0.811746	likely_benign	0.2576
chr2	160112232	chr2_160112232_CA_C	CA	C	30522100	CSQ=-	intron_variant	MODIFIER	ITGB6	ENSG00000115221	Transcript	ENST00000283249	protein_coding	ENST00000283249.7:c.1982-34del	NA	NA	NA	NA	NA	NA	rs66470452	1	NA	-1	NA	deletion	HGNC	HGNC:6161	YES	NM_000888.5	NA	1	P1	CCDS2212.1	ENSP00000283249	P18564.219	NA	UPI000012DA13	P18564-1	1	NA	NA	NA	NA	NA	0.5194	0.3585	0.7219	0.501	0.6581	0.4693	0.626	0.403	0.759	0.507	0.4601	0.6869	0.6793	0.6492	0.4913	0.5927	0.4116	0.5541	0.7031	0.5251	0.4764	0.6971	0.5063	0.6823	0.5835	0.4946	0.759	gnomADe_AMR	NA	NA	NA	NA	NA	NA	NA	NA	NA	NA	NA	NA	NA	NA	NA	NA	15.02	1.39008	NA	NA	NA	NA	NA	NA	NA	NA	NA	NA	NA	NA	NA	NA	NA	NA	NA	-1.11	NA	NA	NA	NA	NA	-33	-44	-47	-48	0.01	0	0	0	ITGB6	NA	NA	-0.000127	-7.474e-05	A	NA	NA	NA	NA	0.223	NA	NA	NA	NA	NA	NA	NA
chr2	166046935	chr2_166046935_T_C	T	C	71914200	C	synonymous_variant	LOW	SCN1A	ENSG00000144285	Transcript	ENST00000674923	protein_coding	ENST00000674923.1:c.1212A>G	ENSP00000501589.1:p.Val404%3D	1690	1212	404	V	gtA/gtG	rs7580482&COSV57690599	1	NA	-1	NA	SNV	HGNC	HGNC:10585	YES	NM_001165963.4	NA	NA	P4	CCDS54413.1	ENSP00000501589	P35498.230	NA	UPI000003C71D	P35498-1	1	NA	NA	PDB-ENSP_mappings:7dtd.A	NA	NA	0.7093	0.5582	0.7363	0.8909	0.6909	0.726	0.7078	0.5747	0.798	0.5993	0.8966	0.7452	0.6793	0.6692	0.6859	0.6665	0.5741	0.6462	0.7171	0.6022	0.8912	0.757	0.5096	0.6824	0.6387	0.708	0.8966	gnomADe_EAS	benign	0&1	1&1	25741868&23757202&35801810&31309012&16430863	NA	NA	NA	NA	NA	NA	NA	NA	NA	NA	NA	NA	8.302	0.683465	NA	NA	NA	NA	NA	NA	NA	NA	NA	NA	NA	NA	NA	NA	NA	NA	Early_infantile_epileptic_encephalopathy&GENERALIZED_EPILEPSY_WITH_FEBRILE_SEIZURES_PLUS__TYPE_2&History_of_neurodevelopmental_disorder&Epilepsy&Familial_hemiplegic_migraine_type_3&ClinVar:_phenotype_not_specified&Severe_myoclonic_epilepsy_in_infancy	-0.521	NA	NA	NA	NA	NA	41	-4	1	3	0	0	0	0	SCN1A	NA	NA	NA	NA	C	ENSG00000144285	sodium_voltage-gated_channel_alpha_subunit_1	SCN1A	0.750319	0.000138	NA	NA	NA	NA	NA	NA	NA
chr6	4037348	chr6_4037348_C_A	C	A	36122200	CSQ=A	intron_variant	MODIFIER	PRPF4B	ENSG00000112739	Transcript	ENST00000337659	protein_coding	ENST00000337659.11:c.1239-49C>A	NA	NA	NA	NA	NA	NA	rs7763233&COSV61783980	1	NA	1	NA	SNV	HGNC	HGNC:17346	YES	NM_003913.5	NA	1	P1	CCDS4488.1	ENSP00000337194	Q13523.226	A0A024QZY5.63	UPI000013DD12	NA	NA	NA	NA	NA	NA	NA	0.719	0.7352	0.7305	0.7887	0.6501	0.6881	0.6945	0.7321	0.7368	0.6818	0.7544	0.684	0.6794	0.6821	0.6727	0.7071	0.7443	0.7253	0.7325	0.6687	0.7713	0.6826	0.6392	0.6821	0.7027	0.6737	0.7887	EAS	NA	0&1	0&1	NA	NA	NA	NA	NA	NA	NA	NA	NA	NA	NA	NA	NA	0.155	-0.444877	NA	NA	NA	NA	NA	NA	NA	NA	NA	NA	NA	NA	NA	NA	NA	NA	NA	-1.35	NA	NA	NA	NA	NA	49	-25	34	-47	0	0	0	0	PRPF4B	NA	NA	NA	NA	C	NA	NA	NA	NA	0.0344	NA	NA	NA	NA	NA	NA	NA
chr14	20770159	chr14_20770159_G_A	G	A	65656300	CSQ=A	synonymous_variant	LOW	EDDM3B	ENSG00000181552	Transcript	ENST00000326783	protein_coding	ENST00000326783.4:c.9G>A	ENSP00000314810.3:p.Ser3%3D	130	9	3	S	tcG/tcA	rs3827905&COSV58746678	1	NA	1	NA	SNV	HGNC	HGNC:19223	YES	NM_022360.5	NA	1	P1	CCDS9557.1	ENSP00000314810	P56851.159	W0UV31.69	UPI000003EDF8	NA	NA	NA	NA	NA	NA	NA	0.5521	0.1929	0.5461	0.7262	0.6948	0.7157	0.6431	0.2582	0.483	0.6896	0.7326	0.7824	0.6795	0.6403	0.7267	0.5622	0.2661	0.7445	0.5273	0.683	0.7333	0.7926	0.6519	0.681	0.5623	0.7207	0.7926	gnomADg_FIN	NA	0&1	0&1	NA	NA	NA	NA	NA	NA	NA	NA	NA	NA	NA	NA	NA	1.529	0.029196	NA	NA	NA	NA	NA	NA	NA	NA	NA	NA	NA	NA	NA	NA	NA	NA	NA	-3.6	NA	NA	NA	NA	NA	2	-26	-26	-18	0	0	0	0	EDDM3B	NA	NA	NA	NA	G	NA	NA	NA	NA	0.51	NA	NA	NA	NA	NA	NA	NA
chr2	166041354	chr2_166041354_A_G	A	G	78092400	G	synonymous_variant	LOW	SCN1A	ENSG00000144285	Transcript	ENST00000674923	protein_coding	ENST00000674923.1:c.2292T>C	ENSP00000501589.1:p.Val764%3D	2770	2292	764	V	gtT/gtC	rs6432860&COSV57690570	1	NA	-1	NA	SNV	HGNC	HGNC:10585	YES	NM_001165963.4	NA	NA	P4	CCDS54413.1	ENSP00000501589	P35498.230	NA	UPI000003C71D	P35498-1	1	NA	NA	PDB-ENSP_mappings:7dtd.A	NA	NA	0.7889	0.848	0.7594	0.8909	0.6909	0.726	0.7261	0.8299	0.8089	0.5992	0.8963	0.7452	0.6795	0.6766	0.6863	0.7375	0.8235	0.6447	0.7419	0.6023	0.8913	0.7553	0.5253	0.6825	0.6795	0.7093	0.8963	gnomADe_EAS	benign	0&1	1&1	25741868&25344690&23757202&28144265&35801810&27245092&31755124&31309012&35551471&35414199&24275219&33966303&26633955&37036392&33167413&33841294&27339423&24275226	NA	NA	NA	NA	NA	NA	NA	NA	NA	NA	NA	NA	0.736	-0.125013	NA	NA	NA	NA	NA	NA	NA	NA	NA	NA	NA	NA	NA	NA	25344690&24275226	0.70&0.01	ClinVar:_phenotype_not_specified&Generalized_epilepsy_with_febrile_seizures_plus&Epilepsy&Febrile_seizures__MMR_vaccine-unrelated_&Familial_hemiplegic_migraine_type_3&History_of_neurodevelopmental_disorder&Early_infantile_epileptic_encephalopathy&Febrile_seizures&GENERALIZED_EPILEPSY_WITH_FEBRILE_SEIZURES_PLUS__TYPE_2	-5.84	NA	NA	NA	NA	NA	22	-30	-37	24	0.03	0	0	0	SCN1A	NA	NA	NA	NA	G	ENSG00000144285	sodium_voltage-gated_channel_alpha_subunit_1	SCN1A	0.750319	0.000138	NA	NA	NA	NA	NA	NA	NA
chr7	76502328	chr7_76502328_A_G	A	G	108334000	G	missense_variant	MODERATE	DTX2	ENSG00000091073	Transcript	ENST00000430490	protein_coding	ENST00000430490.7:c.1261A>G	ENSP00000411986.2:p.Thr421Ala	1643	1261	421	T/A	Aca/Gca	rs6979487&COSV56858607	1	NA	1	NA	SNV	HGNC	HGNC:15973	YES	NM_001102594.3	NA	1	A1	CCDS5587.1	ENSP00000411986	Q86UW9.171	NA	UPI00001413A2	Q86UW9-1	NA	tolerated(0.88)	NA	PDB-ENSP_mappings:6ir0.A&PDB-ENSP_mappings:6y22.A&PDB-ENSP_mappings:6y2x.A&PDB-ENSP_mappings:6y2x.B&PDB-ENSP_mappings:6y3j.A	NA	NA	0.8161	0.8268	0.8357	0.9454	0.6938	0.7802	0.7488	0.8116	0.8249	0.6933	0.9432	0.7885	0.6795	0.7032	0.7587	0.7541	0.8133	0.6306	0.7832	0.721	0.9477	0.8075	0.5966	0.6903	0.7194	0.7751	0.9477	gnomADg_EAS	NA	0&1	0&1	30061686	NA	NA	NA	NA	NA	NA	NA	NA	NA	NA	NA	NA	2.049	0.095233	.&B&B&B&B	0.01197	.&0.0616&0.057&0.0571&0.0571	ENST00000324432&ENST00000446600&ENST00000413936&ENST00000430490&ENST00000446820	N	P&P&P&P&P&P	B&B&B&B&B	B&B&B&B&B	T	0.01141	0.216944	T&T&T&T&T	Q86UW9&E7ET89&Q86UW9&Q86UW9&Q86UW9-2	YES&.&.&.&.	NA	NA	NA	-4.44	NA	NA	NA	NA	0.206	-30	4	35	4	0	0	0	0	DTX2	NA	NA	NA	NA	.	NA	NA	NA	NA	0.514	0.0180903	0.0180903	0.0454845	0.0454845	-0.524202	likely_benign	0.0571
chr19	43015290	chr19_43015290_T_C	T	C	108116000	C	missense_variant	MODERATE	PSG11	ENSG00000243130	Transcript	ENST00000320078	protein_coding	ENST00000320078.12:c.790A>G	ENSP00000319140.7:p.Asn264Asp	887	790	264	N/D	Aac/Gac	rs10414166&COSV60456867	1	NA	-1	NA	SNV	HGNC	HGNC:9516	YES	NM_002785.3	NA	2	P2	CCDS12614.2	ENSP00000319140	Q9UQ72.172	NA	UPI000004EE8C	Q9UQ72-1	NA	tolerated(0.81)	NA	NA	NA	NA	0.8564	0.9803	0.7594	0.999	0.6789	0.7935	0.7454	0.9475	0.7538	0.7158	0.9994	0.7085	0.6795	0.7034	0.7657	0.7743	0.9407	0.7029	0.7242	0.732	0.9977	0.6936	0.7089	0.6845	0.7377	0.7805	0.9994	gnomADe_EAS	NA	0&1	0&1	23613906	NA	NA	NA	NA	NA	NA	gain/acceptor/43015289-43015290/Medium/4.009747	NA	NA	NA	NA	NA	1.682	0.050276	.&B&B&B	0.08851	.&0.0563&0.0822&0.0526	ENST00000403486&ENST00000320078&ENST00000306322&ENST00000598133	NA	P&P&P&P	B&B&B&.	B&B&B&.	NA	NA	NA	T&T&T&.	Q9UQ72-2&Q9UQ72&Q9UQ72-2&M0R276	.&YES&.&.	NA	NA	NA	-3.42	NA	NA	NA	NA	0.01	-1	-16	-19	-3	0.01	0	0	0	PSG11	NA	NA	NA	NA	NA	NA	NA	NA	NA	0.971	0.0458056	0.0458056	0.0571186	0.0571186	-0.891305	likely_benign	0.0563
chr6	4031764	chr6_4031764_A_G	A	G	114175000	CSQ=G	missense_variant	MODERATE	PRPF4B	ENSG00000112739	Transcript	ENST00000337659	protein_coding	ENST00000337659.11:c.247A>G	ENSP00000337194.6:p.Ile83Val	373	247	83	I/V	Att/Gtt	rs9503893&COSV61783978	1	NA	1	NA	SNV	HGNC	HGNC:17346	YES	NM_003913.5	NA	1	P1	CCDS4488.1	ENSP00000337194	Q13523.226	A0A024QZY5.63	UPI000013DD12	NA	NA	tolerated_low_confidence(1)	benign(0)	PDB-ENSP_mappings:6qx9.K	NA	NA	0.7155	0.7368	0.7277	0.7877	0.6352	0.6861	0.6988	0.7406	0.7408	0.6746	0.7694	0.6869	0.6795	0.6805	0.6789	0.7003	0.7392	0.7538	0.7253	0.6616	0.7721	0.6756	0.6329	0.6734	0.6949	0.6692	0.7877	EAS	NA	0&1	0&1	34866102	NA	NA	NA	NA	NA	NA	NA	NA	NA	NA	NA	NA	4.231	0.295029	B	0.00647	0.0578	ENST00000337659	N	P&P	B	B	T	0.11158	0.305046	T	Q13523	YES	NA	NA	NA	-3.1	NA	NA	NA	NA	0.053	-1	37	-1	24	0	0	0.01	0.05	PRPF4B	NA	NA	NA	NA	G	NA	NA	NA	NA	0.0344	0.0243939	0.0243939	0.0138497	0.0138497	-0.693737	likely_benign	0.0578
chr12	57191361	chr12_57191361_C_T	C	T	107817000	CSQ=T	synonymous_variant	LOW	LRP1	ENSG00000123384	Transcript	ENST00000243077	protein_coding	ENST00000243077.8:c.7278C>T	ENSP00000243077.3:p.Ala2426%3D	7760	7278	2426	A	gcC/gcT	rs1800139&COSV54505303	1	NA	1	NA	SNV	HGNC	HGNC:6692	YES	NM_002332.3	NA	1	P1	CCDS8932.1	ENSP00000243077	Q07954.234	NA	UPI00001B044F	Q07954-1	1	NA	NA	NA	NA	NA	0.5365	0.27	0.5389	0.494	0.6849	0.7863	0.6233	0.315	0.4741	0.6807	0.5483	0.5938	0.6798	0.6538	0.7866	0.5666	0.3259	0.5725	0.584	0.6777	0.5387	0.6052	0.6519	0.684	0.5933	0.764	0.7866	gnomADe_SAS	benign	0&1	1&1	19105203&32282500&33094665	NA	NA	NA	NA	NA	NA	NA	NA	NA	NA	NA	NA	1.45	0.017705	NA	NA	NA	NA	NA	NA	NA	NA	NA	NA	NA	NA	NA	NA	NA	NA	NA	-4.46	NA	NA	NA	NA	NA	47	-41	-42	33	0	0	0	0	LRP1	NA	NA	NA	NA	C	NA	NA	NA	NA	0.00262	NA	NA	NA	NA	NA	NA	NA
chr9	136757886	chr9_136757886_C_G	C	G	56994200	CSQ=G	downstream_gene_variant	MODIFIER	LCN15	ENSG00000177984	Transcript	ENST00000316144	protein_coding	NA	NA	NA	NA	NA	NA	NA	rs9411272&COSV60209624	1	1748	-1	NA	SNV	HGNC	HGNC:33777	YES	NM_203347.2	NA	1	P1	CCDS7006.1	ENSP00000313833	Q6UWW0.132	NA	UPI000004C645	NA	NA	NA	NA	NA	NA	NA	0.5437	0.2995	0.549	0.7143	0.6909	0.5429	0.6234	0.3614	0.5207	0.6713	0.7134	0.6868	0.6799	0.6436	0.555	0.5854	0.373	0.6802	0.5863	0.6717	0.7115	0.6871	0.6677	0.6837	0.5951	0.5712	0.7143	EAS	NA	0&1	0&1	NA	NA	NA	NA	NA	NA	NA	NA	NA	NA	NA	NA	NA	1.26	-0.012313	NA	NA	NA	NA	NA	NA	NA	NA	NA	NA	NA	NA	NA	NA	NA	NA	NA	-2.96	NA	NA	NA	NA	NA	2	0	4	0	0	0	0.07	0.28	LCN8	NA	NA	NA	NA	C	NA	NA	NA	NA	0.714	NA	NA	NA	NA	NA	NA	NA
chr9	136757886	chr9_136757886_C_G	C	G	56994200	G	intron_variant	MODIFIER	LCN8	ENSG00000204001	Transcript	ENST00000371688	protein_coding	ENST00000371688.8:c.24+21G>C	NA	NA	NA	NA	NA	NA	rs9411272&COSV60209624	1	NA	-1	NA	SNV	HGNC	HGNC:27038	YES	NM_178469.4	NA	1	P2	CCDS35183.1	ENSP00000360753	Q6JVE9.146	A0A384MDK0.18	UPI00000498C5	Q6JVE9-2	NA	NA	NA	NA	NA	NA	0.5437	0.2995	0.549	0.7143	0.6909	0.5429	0.6234	0.3614	0.5207	0.6713	0.7134	0.6868	0.6799	0.6436	0.555	0.5854	0.373	0.6802	0.5863	0.6717	0.7115	0.6871	0.6677	0.6837	0.5951	0.5712	0.7143	EAS	NA	0&1	0&1	NA	NA	NA	NA	NA	NA	NA	NA	NA	NA	NA	NA	NA	1.26	-0.012313	NA	NA	NA	NA	NA	NA	NA	NA	NA	NA	NA	NA	NA	NA	NA	NA	NA	-2.96	NA	NA	NA	NA	NA	2	0	4	0	0	0	0.07	0.28	LCN8	NA	NA	NA	NA	C	NA	NA	NA	NA	0.621	NA	NA	NA	NA	NA	NA	NA
chr9	136757886	chr9_136757886_C_G	C	G	56994200	CSQ=G	downstream_gene_variant	MODIFIER	LCN15	ENSG00000177984	Transcript	ENST00000316144	protein_coding	NA	NA	NA	NA	NA	NA	NA	rs9411272&COSV60209624	1	1748	-1	NA	SNV	HGNC	HGNC:33777	YES	NM_203347.2	NA	1	P1	CCDS7006.1	ENSP00000313833	Q6UWW0.132	NA	UPI000004C645	NA	NA	NA	NA	NA	NA	NA	0.5437	0.2995	0.549	0.7143	0.6909	0.5429	0.6234	0.3614	0.5207	0.6713	0.7134	0.6868	0.6799	0.6436	0.555	0.5854	0.373	0.6802	0.5863	0.6717	0.7115	0.6871	0.6677	0.6837	0.5951	0.5712	0.7143	EAS	NA	0&1	0&1	NA	NA	NA	NA	NA	NA	NA	NA	NA	NA	NA	NA	NA	1.26	-0.012313	NA	NA	NA	NA	NA	NA	NA	NA	NA	NA	NA	NA	NA	NA	NA	NA	NA	-2.96	NA	NA	NA	NA	NA	2	0	4	0	0	0	0.07	0.28	LCN8	NA	NA	NA	NA	C	NA	NA	NA	NA	0.714	NA	NA	NA	NA	NA	NA	NA
chr9	136757886	chr9_136757886_C_G	C	G	56994200	G	intron_variant	MODIFIER	LCN8	ENSG00000204001	Transcript	ENST00000371688	protein_coding	ENST00000371688.8:c.24+21G>C	NA	NA	NA	NA	NA	NA	rs9411272&COSV60209624	1	NA	-1	NA	SNV	HGNC	HGNC:27038	YES	NM_178469.4	NA	1	P2	CCDS35183.1	ENSP00000360753	Q6JVE9.146	A0A384MDK0.18	UPI00000498C5	Q6JVE9-2	NA	NA	NA	NA	NA	NA	0.5437	0.2995	0.549	0.7143	0.6909	0.5429	0.6234	0.3614	0.5207	0.6713	0.7134	0.6868	0.6799	0.6436	0.555	0.5854	0.373	0.6802	0.5863	0.6717	0.7115	0.6871	0.6677	0.6837	0.5951	0.5712	0.7143	EAS	NA	0&1	0&1	NA	NA	NA	NA	NA	NA	NA	NA	NA	NA	NA	NA	NA	1.26	-0.012313	NA	NA	NA	NA	NA	NA	NA	NA	NA	NA	NA	NA	NA	NA	NA	NA	NA	-2.96	NA	NA	NA	NA	NA	2	0	4	0	0	0	0.07	0.28	LCN8	NA	NA	NA	NA	C	NA	NA	NA	NA	0.621	NA	NA	NA	NA	NA	NA	NA
chr6	16327384	chr6_16327384_A_G	A	G	218608000	G	downstream_gene_variant	MODIFIER	NA	ENSG00000288708	Transcript	ENST00000683730	protein_coding	NA	NA	NA	NA	NA	NA	NA	rs179990&COSV55225444	1	958	-1	NA	SNV	NA	NA	YES	NM_001414722.1	NA	NA	P1	NA	ENSP00000506872	NA	A0A804HI29.6	UPI001B89698A	NA	NA	NA	NA	NA	NA	NA	0.7802	0.798	0.7954	0.8552	0.661	0.7904	0.7307	0.7939	0.8292	0.6472	0.8595	0.669	0.68	0.7028	0.7728	0.728	0.7936	0.7368	0.7711	0.6299	0.8626	0.6738	0.6424	0.6791	0.725	0.7677	0.8626	gnomADg_EAS	likely_benign	0&1	1&1	22397573&31377750	NA	NA	NA	NA	NA	NA	NA	NA	NA	NA	NA	NA	5.552	0.411312	NA	NA	NA	NA	NA	NA	NA	NA	NA	NA	NA	NA	NA	NA	NA	NA	ClinVar:_phenotype_not_specified	-6.31	NA	NA	NA	NA	NA	-9	-22	-49	-39	0	0	0	0	ATXN1	NA	NA	-0.000471	-0.0002894	G	NA	NA	NA	NA	NA	NA	NA	NA	NA	NA	NA	NA
chr6	16327384	chr6_16327384_A_G	A	G	218608000	G	synonymous_variant	LOW	ATXN1	ENSG00000124788	Transcript	ENST00000436367	protein_coding	ENST00000436367.6:c.927T>C	ENSP00000416360.1:p.Ala309%3D	1819	927	309	A	gcT/gcC	rs179990&COSV55225444	1	NA	-1	NA	SNV	HGNC	HGNC:10548	YES	NM_001128164.2	NA	1	P1	CCDS34342.1	ENSP00000416360	P54253.210	NA	UPI000013CB8B	P54253-1	1	NA	NA	NA	NA	NA	0.7802	0.798	0.7954	0.8552	0.661	0.7904	0.7307	0.7939	0.8292	0.6472	0.8595	0.669	0.68	0.7028	0.7728	0.728	0.7936	0.7368	0.7711	0.6299	0.8626	0.6738	0.6424	0.6791	0.725	0.7677	0.8626	gnomADg_EAS	likely_benign	0&1	1&1	22397573&31377750	NA	NA	NA	NA	NA	NA	NA	NA	NA	NA	NA	NA	5.552	0.411312	NA	NA	NA	NA	NA	NA	NA	NA	NA	NA	NA	NA	NA	NA	NA	NA	ClinVar:_phenotype_not_specified	-6.31	NA	NA	NA	NA	NA	-9	-22	-49	-39	0	0	0	0	ATXN1	NA	NA	-0.000471	-0.0002894	G	NA	NA	NA	NA	0.0948	NA	NA	NA	NA	NA	NA	NA
chrX	101494598	chrX_101494598_C_T	C	T	83334200	T	synonymous_variant	LOW	ARMCX4	ENSG00000196440	Transcript	ENST00000423738	protein_coding	ENST00000423738.5:c.6009C>T	ENSP00000404304.3:p.His2003%3D	6520	6009	2003	H	caC/caT	rs3174476&COSV61449506	1	NA	1	NA	SNV	HGNC	HGNC:28615	YES	NM_001256155.3	NA	5	P1	CCDS59170.1	ENSP00000404304	Q5H9R4.113	NA	UPI000442CF06	Q5H9R4-1	NA	NA	NA	NA	NA	NA	0.4411	0.2183	0.5458	0.4516	0.6802	0.4095	0.56	0.2502	0.4646	0.6844	0.4384	0.6649	0.6801	0.6052	0.4492	0.5287	0.2632	0.6942	0.5	0.6822	0.4276	0.6423	0.5957	0.6763	0.5654	0.4086	0.6942	gnomADg_AMI	NA	0&1	0&1	NA	NA	NA	NA	NA	NA	NA	NA	NA	NA	NA	NA	NA	0.819	-0.102668	NA	NA	NA	NA	NA	NA	NA	NA	NA	NA	NA	NA	NA	NA	NA	NA	NA	-0.144	NA	NA	NA	NA	NA	15	1	-22	4	0	0	0	0	ARMCX4	NA	NA	NA	NA	c	NA	NA	NA	NA	NA	NA	NA	NA	NA	NA	NA	NA
chr12	10408358	chr12_10408358_T_C	T	C	34973600	C	downstream_gene_variant	MODIFIER	KLRC3	ENSG00000205810	Transcript	ENST00000396439	protein_coding	NA	NA	NA	NA	NA	NA	NA	rs2617170&COSV58671646	1	3957	-1	NA	SNV	HGNC	HGNC:6376	YES	NM_002261.3	NA	5	A2	CCDS41755.1	ENSP00000379716	Q07444.179	NA	UPI000013D169	Q07444-1	NA	NA	NA	NA	NA	NA	0.5567	0.4327	0.6671	0.5496	0.663	0.544	0.6276	0.4577	0.6379	0.5954	0.5276	0.6521	0.6802	0.6619	0.5512	0.6102	0.4707	0.6414	0.6697	0.5981	0.5587	0.6477	0.6147	0.6843	0.6089	0.5499	0.6843	gnomADg_NFE	benign	0&1	1&1	33216288&26097239&35987173&28706259&25203601&31320124&20648603&35941595&23291587&36312954&33462484&30925758&28774272&26347074&28289413&31130283&34200375&30069262&33644100&33912164	NA	NA	NA	NA	NA	NA	NA	NA	NA	NA	NA	NA	12.59	1.08205	NA	NA	NA	NA	NA	NA	NA	NA	NA	NA	NA	NA	NA	NA	23291587&26097239&28706259	0.82&0.82&0.82	Behcet's_disease	-2.05	NA	NA	NA	NA	NA	44	24	-1	-29	0	0	0	0	KLRC4-KLRK1	NA	NA	NA	NA	T	ENSG00000205809&ENSG00000183542&ENSG00000255819	killer_cell_lectin_like_receptor_C2&killer_cell_lectin_like_receptor_C4&KLRC4-KLRK1_readthrough	KLRC2&KLRC4&KLRC4-KLRK1	0.509770393371582&0.5055104494094849&0.5192891359329224	0.965	NA	NA	NA	NA	-0.809128	NA	NA
chr12	10408358	chr12_10408358_T_C	T	C	34973600	CSQ=C	missense_variant	MODERATE	KLRC4	ENSG00000183542	Transcript	ENST00000309384	protein_coding	ENST00000309384.3:c.311A>G	ENSP00000310216.1:p.Asn104Ser	493	311	104	N/S	aAt/aGt	rs2617170&COSV58671646	1	NA	-1	NA	SNV	HGNC	HGNC:6377	YES	NM_013431.2	NA	1	P1	CCDS8624.1	ENSP00000310216	O43908.162	NA	UPI000013EE96	NA	1	tolerated(0.08)	benign(0.066)	NA	NA	NA	0.5567	0.4327	0.6671	0.5496	0.663	0.544	0.6276	0.4577	0.6379	0.5954	0.5276	0.6521	0.6802	0.6619	0.5512	0.6102	0.4707	0.6414	0.6697	0.5981	0.5587	0.6477	0.6147	0.6843	0.6089	0.5499	0.6843	gnomADg_NFE	benign	0&1	1&1	33216288&26097239&35987173&28706259&25203601&31320124&20648603&35941595&23291587&36312954&33462484&30925758&28774272&26347074&28289413&31130283&34200375&30069262&33644100&33912164	NA	NA	NA	NA	NA	NA	NA	NA	NA	NA	NA	NA	12.59	1.08205	B	0.10787	0.0862	ENST00000309384	N	P	B	B	T	0.05487	0.264888	T	O43908	YES	23291587&26097239&28706259	0.82&0.82&0.82	Behcet's_disease	-2.05	NA	NA	NA	NA	0.071	44	24	-1	-29	0	0	0	0	KLRC4-KLRK1	NA	NA	NA	NA	T	ENSG00000205809&ENSG00000183542&ENSG00000255819	killer_cell_lectin_like_receptor_C2&killer_cell_lectin_like_receptor_C4&KLRC4-KLRK1_readthrough	KLRC2&KLRC4&KLRC4-KLRK1	0.509770393371582&0.5055104494094849&0.5192891359329224	0.765	0.060592	0.060592	0.0587961	0.0587961	-0.809128	likely_benign	0.0862
chr5	177095727	chr5_177095727_C_T	C	T	104638000	CSQ=T	splice_donor_region_variant&intron_variant	LOW	FGFR4	ENSG00000160867	Transcript	ENST00000292408	protein_coding	ENST00000292408.9:c.1821+4C>T	NA	NA	NA	NA	NA	NA	rs42409&COSV99448713	1	NA	1	NA	SNV	HGNC	HGNC:3691	YES	NM_213647.3	NA	1	P2	CCDS4410.1	ENSP00000292408	P22455.235	NA	UPI000012A72D	P22455-1	1	NA	NA	NA	NA	NA	0.7019	0.3722	0.7637	0.9742	0.663	0.863	0.7292	0.4067	0.8166	0.6742	0.971	0.7212	0.6802	0.7	0.8518	0.6356	0.4249	0.6667	0.7116	0.687	0.9741	0.7294	0.5764	0.6878	0.6362	0.8581	0.9742	EAS	NA	0&1	0&1	NA	NA	NA	NA	NA	NA	extended_intronic_splice_region_variant	NA	NA	NA	NA	NA	NA	0.359	-0.271303	NA	NA	NA	NA	NA	NA	NA	NA	NA	NA	NA	NA	NA	NA	NA	NA	NA	-5.94	NA	NA	NA	NA	NA	-40	-39	-40	2	0	0	0.06	0	FGFR4	NA	NA	NA	NA	C	ENSG00000160867	fibroblast_growth_factor_receptor_4	FGFR4	0.695321	0.0501	NA	NA	NA	NA	NA	NA	NA
chr5	177095727	chr5_177095727_C_T	C	T	104638000	CSQ=T	splice_donor_region_variant&intron_variant	LOW	FGFR4	ENSG00000160867	Transcript	ENST00000292408	protein_coding	ENST00000292408.9:c.1821+4C>T	NA	NA	NA	NA	NA	NA	rs42409&COSV99448713	1	NA	1	NA	SNV	HGNC	HGNC:3691	YES	NM_213647.3	NA	1	P2	CCDS4410.1	ENSP00000292408	P22455.235	NA	UPI000012A72D	P22455-1	1	NA	NA	NA	NA	NA	0.7019	0.3722	0.7637	0.9742	0.663	0.863	0.7292	0.4067	0.8166	0.6742	0.971	0.7212	0.6802	0.7	0.8518	0.6356	0.4249	0.6667	0.7116	0.687	0.9741	0.7294	0.5764	0.6878	0.6362	0.8581	0.9742	EAS	NA	0&1	0&1	NA	NA	NA	NA	NA	NA	extended_intronic_splice_region_variant	NA	NA	NA	NA	NA	NA	0.359	-0.271303	NA	NA	NA	NA	NA	NA	NA	NA	NA	NA	NA	NA	NA	NA	NA	NA	NA	-5.94	NA	NA	NA	NA	NA	-40	-39	-40	2	0	0	0.06	0	FGFR4	NA	NA	NA	NA	C	ENSG00000160867	fibroblast_growth_factor_receptor_4	FGFR4	0.695321	0.0501	NA	NA	NA	NA	NA	NA	NA
chr5	76875427	chr5_76875427_A_C	A	C	29816700	CSQ=C	missense_variant	MODERATE	S100Z	ENSG00000171643	Transcript	ENST00000317593	protein_coding	ENST00000317593.9:c.68A>C	ENSP00000320430.4:p.Glu23Ala	385	68	23	E/A	gAa/gCa	rs1320308&COSV58257123	1	NA	1	NA	SNV	HGNC	HGNC:30367	YES	NM_130772.4	NA	3	P1	CCDS43333.1	ENSP00000320430	Q8WXG8.161	NA	UPI00001400D0	NA	NA	deleterious(0)	probably_damaging(0.986)	PDB-ENSP_mappings:5hyd.A&PDB-ENSP_mappings:5hyd.B&PDB-ENSP_mappings:5hyd.C&PDB-ENSP_mappings:5hyd.D	NA	NA	0.5527	0.5741	0.6628	0.5615	0.6958	0.2894	0.621	0.5733	0.6789	0.6258	0.5624	0.6783	0.6803	0.6319	0.3507	0.6294	0.5714	0.5934	0.6482	0.6272	0.554	0.6835	0.5475	0.6791	0.6385	0.3373	0.6958	EUR	NA	0&1	0&1	31344832	NA	NA	NA	NA	NA	NA	NA	NA	NA	NA	NA	NA	23.9	3.22311	.&B&B	0.30049	.&0.1358&0.1376	ENST00000513010&ENST00000317593&ENST00000613039	D	P&P	D&D&D	D&D&D	T	0.20492	0.367634	D&D&.	Q8WXG8&Q8WXG8&Q8WXG8	.&YES&.	NA	NA	NA	3.78	NA	NA	NA	NA	0.291	-26	4	-2	-7	0	0	0	0	S100Z	NA	NA	NA	NA	A	NA	NA	NA	NA	0.712	0.734007	0.734007	0.881654	0.881654	-0.657663	likely_benign	0.1376
chr12	57196082	chr12_57196082_C_T	C	T	110474000	CSQ=T	splice_region_variant&splice_polypyrimidine_tract_variant&intron_variant	LOW	LRP1	ENSG00000123384	Transcript	ENST00000243077	protein_coding	ENST00000243077.8:c.8702-5C>T	NA	NA	NA	NA	NA	NA	rs1800189&COSV54505317	1	NA	1	NA	SNV	HGNC	HGNC:6692	YES	NM_002332.3	NA	1	P1	CCDS8932.1	ENSP00000243077	Q07954.234	NA	UPI00001B044F	Q07954-1	1	NA	NA	NA	NA	NA	0.5044	0.1483	0.5303	0.501	0.6859	0.7843	0.6165	0.2157	0.4698	0.682	0.5517	0.5952	0.6803	0.6507	0.7862	0.5391	0.2282	0.5703	0.5746	0.6781	0.5426	0.6062	0.6456	0.6843	0.579	0.7653	0.7862	gnomADe_SAS	benign	0&1	1&1	30573740	NA	NA	NA	NA	NA	extended_intronic_splice_region_variant	NA	NA	NA	NA	NA	NA	0.744	-0.122654	NA	NA	NA	NA	NA	NA	NA	NA	NA	NA	NA	NA	NA	NA	NA	NA	Male-pattern_baldness	-3.62	NA	NA	NA	NA	NA	31	7	-39	7	0	0	0	0	LRP1	NA	NA	NA	NA	C	NA	NA	NA	NA	0.00262	NA	NA	NA	NA	NA	NA	NA
chr5	76875427	chr5_76875427_A_C	A	C	29816700	CSQ=C	missense_variant	MODERATE	S100Z	ENSG00000171643	Transcript	ENST00000317593	protein_coding	ENST00000317593.9:c.68A>C	ENSP00000320430.4:p.Glu23Ala	385	68	23	E/A	gAa/gCa	rs1320308&COSV58257123	1	NA	1	NA	SNV	HGNC	HGNC:30367	YES	NM_130772.4	NA	3	P1	CCDS43333.1	ENSP00000320430	Q8WXG8.161	NA	UPI00001400D0	NA	NA	deleterious(0)	probably_damaging(0.986)	PDB-ENSP_mappings:5hyd.A&PDB-ENSP_mappings:5hyd.B&PDB-ENSP_mappings:5hyd.C&PDB-ENSP_mappings:5hyd.D	NA	NA	0.5527	0.5741	0.6628	0.5615	0.6958	0.2894	0.621	0.5733	0.6789	0.6258	0.5624	0.6783	0.6803	0.6319	0.3507	0.6294	0.5714	0.5934	0.6482	0.6272	0.554	0.6835	0.5475	0.6791	0.6385	0.3373	0.6958	EUR	NA	0&1	0&1	31344832	NA	NA	NA	NA	NA	NA	NA	NA	NA	NA	NA	NA	23.9	3.22311	.&B&B	0.30049	.&0.1358&0.1376	ENST00000513010&ENST00000317593&ENST00000613039	D	P&P	D&D&D	D&D&D	T	0.20492	0.367634	D&D&.	Q8WXG8&Q8WXG8&Q8WXG8	.&YES&.	NA	NA	NA	3.78	NA	NA	NA	NA	0.291	-26	4	-2	-7	0	0	0	0	S100Z	NA	NA	NA	NA	A	NA	NA	NA	NA	0.712	0.734007	0.734007	0.881654	0.881654	-0.657663	likely_benign	0.1376
chr1	156782256	chr1_156782256_C_G	C	G	42357400	CSQ=G	intron_variant	MODIFIER	PRCC	ENSG00000143294	Transcript	ENST00000271526	protein_coding	ENST00000271526.9:c.469-26C>G	NA	NA	NA	NA	NA	NA	rs2274503	1	NA	1	NA	SNV	HGNC	HGNC:9343	YES	NM_005973.5	NA	1	P1	CCDS1157.1	ENSP00000271526	Q92733.184	A0A0S2Z456.35	UPI000002EFDB	NA	1	NA	NA	NA	NA	NA	0.6458	0.4629	0.6715	0.8145	0.7038	0.6411	0.6781	0.5156	0.6976	0.695	0.8318	0.6509	0.6804	0.6742	0.6564	0.6435	0.5271	0.7895	0.7004	0.6835	0.8287	0.6608	0.7089	0.6794	0.6562	0.6505	0.8318	gnomADe_EAS	NA	NA	NA	NA	NA	NA	NA	NA	NA	NA	NA	NA	NA	NA	NA	NA	11.35	0.978334	NA	NA	NA	NA	NA	NA	NA	NA	NA	NA	NA	NA	NA	NA	NA	NA	NA	-2	NA	NA	NA	NA	NA	30	-5	-5	-7	0.01	0	0	0	PRCC	NA	NA	NA	NA	C	ENSG00000027869	SH2_domain_containing_2A	SH2D2A	0.551041	0.116	NA	NA	NA	NA	NA	NA	NA
chr2	166039633	chr2_166039633_T_G	T	G	43457000	G	intron_variant	MODIFIER	SCN1A	ENSG00000144285	Transcript	ENST00000674923	protein_coding	ENST00000674923.1:c.2416-37A>C	NA	NA	NA	NA	NA	NA	rs2126152&COSV57663252	1	NA	-1	NA	SNV	HGNC	HGNC:10585	YES	NM_001165963.4	NA	NA	P4	CCDS54413.1	ENSP00000501589	P35498.230	NA	UPI000003C71D	P35498-1	1	NA	NA	NA	NA	NA	0.7893	0.848	0.7608	0.8909	0.6918	0.726	0.727	0.8303	0.8096	0.5988	0.8967	0.746	0.6805	0.677	0.6872	0.7375	0.8235	0.6447	0.7418	0.6024	0.8907	0.7563	0.5223	0.6825	0.6801	0.7087	0.8967	gnomADe_EAS	NA	0&1	0&1	17676998&12900796&15805193&16531088&19041227	NA	NA	NA	NA	NA	NA	NA	NA	NA	NA	NA	NA	12.45	1.06902	NA	NA	NA	NA	NA	NA	NA	NA	NA	NA	NA	NA	NA	NA	NA	NA	NA	1.23	NA	NA	NA	NA	NA	-37	-15	11	-45	0	0.01	0	0	SCN1A	NA	NA	NA	NA	T	ENSG00000144285	sodium_voltage-gated_channel_alpha_subunit_1	SCN1A	0.750319	0.000138	NA	NA	NA	NA	NA	NA	NA
chr1	160879292	chr1_160879292_A_G	A	G	52552700	CSQ=G	intron_variant	MODIFIER	ITLN1	ENSG00000179914	Transcript	ENST00000326245	protein_coding	ENST00000326245.4:c.789+19T>C	NA	NA	NA	NA	NA	NA	rs3820094&COSV58275393	1	NA	-1	NA	SNV	HGNC	HGNC:18259	YES	NM_017625.3	NA	1	P1	CCDS1211.1	ENSP00000323587	Q8WWA0.154	NA	UPI0000032AA3	NA	NA	NA	NA	NA	NA	NA	0.6388	0.475	0.719	0.6974	0.6799	0.7004	0.6796	0.4961	0.7322	0.7467	0.6787	0.6865	0.6806	0.6961	0.6844	0.6374	0.4978	0.792	0.7001	0.7415	0.6745	0.6905	0.7215	0.6854	0.658	0.6863	0.792	gnomADg_AMI	NA	0&1	0&1	NA	NA	NA	NA	NA	NA	NA	NA	NA	NA	NA	NA	NA	2.36	0.128641	NA	NA	NA	NA	NA	NA	NA	NA	NA	NA	NA	NA	NA	NA	NA	NA	NA	-3.63	NA	NA	NA	NA	NA	-10	19	-10	15	0	0	0.19	0	ITLN1	NA	NA	NA	NA	G	ENSG00000179914	intelectin_1	ITLN1	0.623276	0.422	NA	NA	NA	NA	NA	NA	NA
chr11	66341189	chr11_66341189_C_T	C	T	85536600	CSQ=T	downstream_gene_variant	MODIFIER	B4GAT1	ENSG00000174684	Transcript	ENST00000311181	protein_coding	NA	NA	NA	NA	NA	NA	NA	rs947978&COSV60820689	1	4185	-1	NA	SNV	HGNC	HGNC:15685	YES	NM_006876.3	NA	1	P1	CCDS8136.1	ENSP00000309096	O43505.165	A0A024R5F9.52	UPI00000358A1	NA	1	NA	NA	NA	NA	NA	0.5669	0.2254	0.7363	0.5556	0.66	0.8241	0.6769	0.2885	0.7962	0.6485	0.5221	0.7126	0.6806	0.6867	0.8083	0.5819	0.2957	0.8198	0.6998	0.6541	0.5478	0.7152	0.5918	0.6881	0.59	0.8075	0.8241	SAS	NA	0&1	0&1	NA	NA	NA	NA	NA	NA	NA	NA	NA	NA	NA	NA	NA	3.427	0.226318	NA	NA	NA	NA	NA	NA	NA	NA	NA	NA	NA	NA	NA	NA	NA	NA	NA	-0.899	NA	NA	NA	NA	NA	13	16	17	24	0	0	0	0.02	BRMS1	NA	NA	NA	NA	C	NA	NA	NA	NA	NA	NA	NA	NA	NA	NA	NA	NA
chr11	66341189	chr11_66341189_C_T	C	T	85536600	T	intron_variant	MODIFIER	BRMS1	ENSG00000174744	Transcript	ENST00000359957	protein_coding	ENST00000359957.8:c.358+17G>A	NA	NA	NA	NA	NA	NA	rs947978&COSV60820689	1	NA	-1	NA	SNV	HGNC	HGNC:17262	YES	NM_015399.4	NA	1	P1	CCDS8135.1	ENSP00000353042	Q9HCU9.165	NA	UPI0000126ADA	NA	NA	NA	NA	NA	NA	NA	0.5669	0.2254	0.7363	0.5556	0.66	0.8241	0.6769	0.2885	0.7962	0.6485	0.5221	0.7126	0.6806	0.6867	0.8083	0.5819	0.2957	0.8198	0.6998	0.6541	0.5478	0.7152	0.5918	0.6881	0.59	0.8075	0.8241	SAS	NA	0&1	0&1	NA	NA	NA	NA	NA	NA	NA	NA	NA	NA	NA	NA	NA	3.427	0.226318	NA	NA	NA	NA	NA	NA	NA	NA	NA	NA	NA	NA	NA	NA	NA	NA	NA	-0.899	NA	NA	NA	NA	NA	13	16	17	24	0	0	0	0.02	BRMS1	NA	NA	NA	NA	C	NA	NA	NA	NA	0.157	NA	NA	NA	NA	NA	NA	NA
chr11	66341189	chr11_66341189_C_T	C	T	85536600	T	upstream_gene_variant	MODIFIER	RIN1	ENSG00000174791	Transcript	ENST00000311320	protein_coding	NA	NA	NA	NA	NA	NA	NA	rs947978&COSV60820689	1	4755	-1	NA	SNV	HGNC	HGNC:18749	YES	NM_004292.3	NA	1	P1	CCDS31614.1	ENSP00000310406	Q13671.196	A0A0S2Z4U0.54	UPI000013F14D	Q13671-1	NA	NA	NA	NA	NA	NA	0.5669	0.2254	0.7363	0.5556	0.66	0.8241	0.6769	0.2885	0.7962	0.6485	0.5221	0.7126	0.6806	0.6867	0.8083	0.5819	0.2957	0.8198	0.6998	0.6541	0.5478	0.7152	0.5918	0.6881	0.59	0.8075	0.8241	SAS	NA	0&1	0&1	NA	NA	NA	NA	NA	NA	NA	NA	NA	NA	NA	NA	NA	3.427	0.226318	NA	NA	NA	NA	NA	NA	NA	NA	NA	NA	NA	NA	NA	NA	NA	NA	NA	-0.899	NA	NA	NA	NA	NA	13	16	17	24	0	0	0	0.02	BRMS1	NA	NA	NA	NA	C	NA	NA	NA	NA	0.734	NA	NA	NA	NA	NA	NA	NA
chr1	160879292	chr1_160879292_A_G	A	G	52552700	CSQ=G	intron_variant	MODIFIER	ITLN1	ENSG00000179914	Transcript	ENST00000326245	protein_coding	ENST00000326245.4:c.789+19T>C	NA	NA	NA	NA	NA	NA	rs3820094&COSV58275393	1	NA	-1	NA	SNV	HGNC	HGNC:18259	YES	NM_017625.3	NA	1	P1	CCDS1211.1	ENSP00000323587	Q8WWA0.154	NA	UPI0000032AA3	NA	NA	NA	NA	NA	NA	NA	0.6388	0.475	0.719	0.6974	0.6799	0.7004	0.6796	0.4961	0.7322	0.7467	0.6787	0.6865	0.6806	0.6961	0.6844	0.6374	0.4978	0.792	0.7001	0.7415	0.6745	0.6905	0.7215	0.6854	0.658	0.6863	0.792	gnomADg_AMI	NA	0&1	0&1	NA	NA	NA	NA	NA	NA	NA	NA	NA	NA	NA	NA	NA	2.36	0.128641	NA	NA	NA	NA	NA	NA	NA	NA	NA	NA	NA	NA	NA	NA	NA	NA	NA	-3.63	NA	NA	NA	NA	NA	-10	19	-10	15	0	0	0.19	0	ITLN1	NA	NA	NA	NA	G	ENSG00000179914	intelectin_1	ITLN1	0.623276	0.422	NA	NA	NA	NA	NA	NA	NA
chr1	160881146	chr1_160881146_T_C	T	C	54391300	CSQ=C	splice_region_variant&intron_variant	LOW	ITLN1	ENSG00000179914	Transcript	ENST00000326245	protein_coding	ENST00000326245.4:c.564+8A>G	NA	NA	NA	NA	NA	NA	rs2236515&COSV58275412	1	NA	-1	NA	SNV	HGNC	HGNC:18259	YES	NM_017625.3	NA	1	P1	CCDS1211.1	ENSP00000323587	Q8WWA0.154	NA	UPI0000032AA3	NA	NA	NA	NA	NA	NA	NA	0.6723	0.5968	0.7277	0.6974	0.6799	0.7014	0.6874	0.6073	0.7358	0.7464	0.6805	0.6868	0.6807	0.6976	0.6856	0.6696	0.6093	0.7939	0.7117	0.7418	0.6751	0.6926	0.731	0.6857	0.678	0.6868	0.7939	gnomADg_AMI	NA	0&1	0&1	NA	NA	NA	NA	NA	NA	extended_intronic_splice_region_variant	NA	NA	NA	NA	NA	NA	3.362	0.220713	NA	NA	NA	NA	NA	NA	NA	NA	NA	NA	NA	NA	NA	NA	NA	NA	NA	-3.45	NA	NA	NA	NA	NA	8	7	0	-40	0	0	0	0	ITLN1	NA	NA	NA	NA	N	ENSG00000179914	intelectin_1	ITLN1	0.623276	0.422	NA	NA	NA	NA	NA	NA	NA
chr19	32676549	chr19_32676549_G_T	G	T	36533600	CSQ=T	upstream_gene_variant	MODIFIER	ANKRD27	ENSG00000105186	Transcript	ENST00000306065	protein_coding	NA	NA	NA	NA	NA	NA	NA	rs259290&COSV60129736	1	1369	-1	NA	SNV	HGNC	HGNC:25310	YES	NM_032139.3	NA	1	P1	CCDS32986.1	ENSP00000304292	Q96NW4.160	NA	UPI000004FDE9	NA	NA	NA	NA	NA	NA	NA	0.4349	0.3805	0.4856	0.2579	0.6233	0.4611	0.5934	0.4598	0.5217	0.601	0.3218	0.641	0.6807	0.6039	0.5298	0.5419	0.3921	0.7346	0.5141	0.5906	0.2658	0.594	0.5605	0.6519	0.5627	0.4629	0.7346	gnomADg_AMI	benign	0&1	1&1	23757202	NA	NA	NA	NA	NA	NA	NA	NA	NA	NA	NA	NA	23.8	3.17096	NA	NA	NA	NA	NA	NA	NA	NA	NA	NA	NA	NA	NA	NA	NA	NA	ClinVar:_phenotype_not_specified	-0.033	NA	NA	NA	NA	NA	9	-21	-2	-3	0	0	0	0	RGS9BP	NA	NA	NA	NA	G	NA	NA	NA	NA	0.956	NA	NA	NA	NA	-0.658171	NA	NA
chr19	32676549	chr19_32676549_G_T	G	T	36533600	T	missense_variant	MODERATE	RGS9BP	ENSG00000186326	Transcript	ENST00000334176	protein_coding	ENST00000334176.4:c.286G>T	ENSP00000334134.3:p.Ala96Ser	702	286	96	A/S	Gcg/Tcg	rs259290&COSV60129736	1	NA	1	NA	SNV	HGNC	HGNC:30304	YES	NM_207391.3	NA	NA	P1	CCDS12424.1	ENSP00000334134	Q6ZS82.115	NA	UPI0000198BA8	NA	1	tolerated(0.43)	probably_damaging(0.934)	NA	NA	NA	0.4349	0.3805	0.4856	0.2579	0.6233	0.4611	0.5934	0.4598	0.5217	0.601	0.3218	0.641	0.6807	0.6039	0.5298	0.5419	0.3921	0.7346	0.5141	0.5906	0.2658	0.594	0.5605	0.6519	0.5627	0.4629	0.7346	gnomADg_AMI	benign	0&1	1&1	23757202	NA	NA	NA	NA	NA	NA	NA	NA	NA	NA	NA	NA	23.8	3.17096	B	0.12228	0.0892	ENST00000334176	U	P	P	P	T	0.74922	0.753221	T	Q6ZS82	YES	NA	NA	ClinVar:_phenotype_not_specified	-0.033	NA	NA	NA	NA	0.1	9	-21	-2	-3	0	0	0	0	RGS9BP	NA	NA	NA	NA	G	NA	NA	NA	NA	NA	0.125286	0.177994	0.104355	0.109019	-0.658171	likely_benign	0.0892
chr1	160881146	chr1_160881146_T_C	T	C	54391300	CSQ=C	splice_region_variant&intron_variant	LOW	ITLN1	ENSG00000179914	Transcript	ENST00000326245	protein_coding	ENST00000326245.4:c.564+8A>G	NA	NA	NA	NA	NA	NA	rs2236515&COSV58275412	1	NA	-1	NA	SNV	HGNC	HGNC:18259	YES	NM_017625.3	NA	1	P1	CCDS1211.1	ENSP00000323587	Q8WWA0.154	NA	UPI0000032AA3	NA	NA	NA	NA	NA	NA	NA	0.6723	0.5968	0.7277	0.6974	0.6799	0.7014	0.6874	0.6073	0.7358	0.7464	0.6805	0.6868	0.6807	0.6976	0.6856	0.6696	0.6093	0.7939	0.7117	0.7418	0.6751	0.6926	0.731	0.6857	0.678	0.6868	0.7939	gnomADg_AMI	NA	0&1	0&1	NA	NA	NA	NA	NA	NA	extended_intronic_splice_region_variant	NA	NA	NA	NA	NA	NA	3.362	0.220713	NA	NA	NA	NA	NA	NA	NA	NA	NA	NA	NA	NA	NA	NA	NA	NA	NA	-3.45	NA	NA	NA	NA	NA	8	7	0	-40	0	0	0	0	ITLN1	NA	NA	NA	NA	N	ENSG00000179914	intelectin_1	ITLN1	0.623276	0.422	NA	NA	NA	NA	NA	NA	NA
chr9	114096345	chr9_114096345_T_G	T	G	75851100	G	intron_variant	MODIFIER	KIF12	ENSG00000136883	Transcript	ENST00000640217	protein_coding	ENST00000640217.2:c.738+42A>C	NA	NA	NA	NA	NA	NA	rs6478062&COSV65116912	1	NA	-1	NA	SNV	HGNC	HGNC:21495	YES	NM_001388308.1	NA	5	P1	CCDS94465.1	ENSP00000491702	NA	A0A1W2PPS5.35	UPI0000D618F4	NA	1	NA	NA	NA	NA	NA	0.7604	0.8964	0.6873	0.7014	0.664	0.7883	0.7083	0.8714	0.6925	0.739	0.6882	0.638	0.6808	0.7098	0.7901	0.7348	0.8667	0.6011	0.7035	0.7255	0.6854	0.6401	0.8101	0.6771	0.7603	0.7905	0.8964	AFR	NA	0&1	0&1	NA	NA	NA	NA	NA	NA	NA	NA	NA	NA	NA	NA	NA	8.316	0.684942	NA	NA	NA	NA	NA	NA	NA	NA	NA	NA	NA	NA	NA	NA	NA	NA	NA	-3.84	NA	NA	NA	NA	NA	-37	-7	20	-7	0	0	0	0.1	KIF12	NA	NA	NA	NA	G	NA	NA	NA	NA	0.616	NA	NA	NA	NA	NA	NA	NA
chr9	121166208	chr9_121166208_T_C	T	C	57049100	C	intron_variant	MODIFIER	CNTRL	ENSG00000119397	Transcript	ENST00000373855	protein_coding	ENST00000373855.7:c.5655+28T>C	NA	NA	NA	NA	NA	NA	rs2273988	1	NA	1	NA	SNV	HGNC	HGNC:1858	YES	NM_007018.6	NA	5	NA	CCDS35118.1	ENSP00000362962	Q7Z7A1.163	NA	UPI0000211718	Q7Z7A1-1	1	NA	NA	NA	NA	NA	0.6442	0.2557	0.7406	0.7778	0.6938	0.9121	0.7064	0.3192	0.8368	0.6986	0.789	0.6207	0.6811	0.7012	0.8913	0.5951	0.3291	0.7434	0.7309	0.6781	0.7709	0.6377	0.7025	0.6773	0.6322	0.8956	0.9121	SAS	NA	NA	NA	NA	NA	NA	NA	NA	NA	NA	NA	NA	NA	NA	NA	NA	10.47	0.903259	NA	NA	NA	NA	NA	NA	NA	NA	NA	NA	NA	NA	NA	NA	NA	NA	NA	-0.714	NA	NA	NA	NA	NA	-35	-50	-24	-28	0	0	0	0.01	CNTRL	NA	NA	NA	NA	T	ENSG00000119397	centriolin	CNTRL	0.596133	NA	NA	NA	NA	NA	NA	NA	NA
chr13	52127501	chr13_52127501_T_G	T	G	30483300	G	5_prime_UTR_variant	MODIFIER	NEK5	ENSG00000197168	Transcript	ENST00000684899	protein_coding	ENST00000684899.1:c.-19A>C	NA	117	NA	NA	NA	NA	rs1886544	1	NA	-1	NA	SNV	HGNC	HGNC:7748	YES	NM_001365552.1	NA	NA	P2	CCDS91811.1	ENSP00000509632	NA	A0A8I5KQI9.6	UPI0000F073E6	NA	NA	NA	NA	NA	NA	NA	0.5232	0.267	0.6398	0.5982	0.7107	0.5164	0.6325	0.3102	0.6689	0.6829	0.5954	0.6993	0.6812	0.6727	0.5294	0.5727	0.322	0.576	0.6352	0.6872	0.5986	0.6963	0.7025	0.6847	0.6288	0.5288	0.7107	EUR	NA	NA	NA	NA	NA	NA	NA	NA	NA	NA	NA	0	0	0	NA	NA	1.465	0.019889	NA	NA	NA	NA	NA	NA	NA	NA	NA	NA	NA	NA	NA	NA	NA	NA	NA	NA	NA	NA	NA	NA	NA	-6	-2	-26	3	0	0	0	0	NEK5	NA	NA	NA	NA	G	NA	NA	NA	NA	0.98	NA	NA	NA	NA	NA	NA	NA
chr2	166044096	chr2_166044096_A_C	A	C	65130000	C	intron_variant	MODIFIER	SCN1A	ENSG00000144285	Transcript	ENST00000674923	protein_coding	ENST00000674923.1:c.1663-47T>G	NA	NA	NA	NA	NA	NA	rs6753355	1	NA	-1	NA	SNV	HGNC	HGNC:10585	YES	NM_001165963.4	NA	NA	P4	CCDS54413.1	ENSP00000501589	P35498.230	NA	UPI000003C71D	P35498-1	1	NA	NA	NA	NA	NA	0.7893	0.848	0.7608	0.8909	0.6918	0.726	0.7275	0.8305	0.8098	0.5997	0.8968	0.7466	0.6814	0.6743	0.6871	0.7374	0.8235	0.6447	0.7414	0.6026	0.8909	0.756	0.5253	0.6825	0.6801	0.7094	0.8968	gnomADe_EAS	benign	NA	1	NA	NA	NA	NA	NA	NA	NA	NA	NA	NA	NA	NA	NA	0.484	-0.210896	NA	NA	NA	NA	NA	NA	NA	NA	NA	NA	NA	NA	NA	NA	NA	NA	ClinVar:_phenotype_not_specified	-4.29	NA	NA	NA	NA	NA	-39	-47	0	-46	0	0	0	0	SCN1A	NA	NA	NA	NA	C	ENSG00000144285	sodium_voltage-gated_channel_alpha_subunit_1	SCN1A	0.750319	0.000138	NA	NA	NA	NA	NA	NA	NA
chr11	18358082	chr11_18358082_C_A	C	A	50135300	CSQ=A	intron_variant	MODIFIER	GTF2H1	ENSG00000110768	Transcript	ENST00000265963	protein_coding	ENST00000265963.9:c.1351+40C>A	NA	NA	NA	NA	NA	NA	rs4150661	1	NA	1	NA	SNV	HGNC	HGNC:4655	YES	NM_005316.4	NA	1	P1	CCDS7838.1	ENSP00000265963	P32780.203	A0A384MTQ8.22	UPI0000136C8A	P32780-1	NA	NA	NA	NA	NA	NA	0.6883	0.4395	0.7334	0.9633	0.7107	0.6861	0.7005	0.4883	0.7922	0.5854	0.9702	0.7137	0.682	0.6642	0.6496	0.644	0.4903	0.7593	0.7109	0.5917	0.9641	0.7194	0.5764	0.6862	0.6473	0.6637	0.9702	gnomADe_EAS	NA	NA	NA	NA	NA	NA	NA	NA	NA	NA	NA	NA	NA	NA	NA	NA	0.017	-0.864627	NA	NA	NA	NA	NA	NA	NA	NA	NA	NA	NA	NA	NA	NA	NA	NA	NA	-3.79	NA	NA	NA	NA	NA	-40	25	-3	11	0	0	0	0.01	GTF2H1	NA	NA	NA	NA	C	NA	NA	NA	NA	0.571	NA	NA	NA	NA	NA	NA	NA
chr19	41363487	chr19_41363487_T_C	T	C	49568300	CSQ=C	missense_variant	MODERATE	B9D2	ENSG00000123810	Transcript	ENST00000243578	protein_coding	ENST00000243578.8:c.33A>G	ENSP00000243578.2:p.Ile11Met	229	33	11	I/M	atA/atG	rs2241714&COSV54683677	1	NA	-1	NA	SNV	HGNC	HGNC:28636	YES	NM_030578.4	NA	1	P1	CCDS12579.1	ENSP00000243578	Q9BPU9.143	NA	UPI000013CB3B	NA	1	tolerated(0.07)	benign(0.005)	NA	NA	NA	0.6496	0.8608	0.5461	0.4464	0.675	0.6207	0.6433	0.8383	0.5257	0.5422	0.4517	0.7225	0.682	0.6438	0.6211	0.7026	0.8324	0.815	0.5783	0.5387	0.4439	0.7163	0.6083	0.6841	0.6519	0.6146	0.8608	AFR	benign	0&1	1&1	25741868&33153024&19471308&28084440&29464080&31821333&32170005&23094028&29228715&24065520&29228579&28869801&18366677&32007367&31849324&18281501&33983456&37284188&35079000&35511747&28615365&24836286&34594420&26216840&26846999&32469254	NA	NA	NA	NA	NA	NA	NA	NA	NA	NA	NA	NA	15.88	1.52162	B	0.04889	0.0736	ENST00000243578	N	P&P	B	B	T	0.09331	0.2928	T	Q9BPU9	YES	24836286	0.7	Joubert_Syndrome&ClinVar:_phenotype_not_specified&Coronary_Artery_Disease&MECKEL_SYNDROME__TYPE_10	-4.82	NA	NA	NA	NA	0.081	36	-2	-22	36	0.04	0	0	0	B9D2	Benign	0.220645	NA	NA	C	ENSG00000123810	B9_domain_containing_2	B9D2	0.695304	0.574	0.0878203	0.0719758	0.132228	0.0936877	-0.666042	likely_benign	0.0736
chr5	128349443	chr5_128349443_C_T	C	T	60428600	CSQ=T	missense_variant	MODERATE	FBN2	ENSG00000138829	Transcript	ENST00000262464	protein_coding	ENST00000262464.9:c.2893G>A	ENSP00000262464.4:p.Val965Ile	3535	2893	965	V/I	Gtt/Att	rs154001&CM1413000&COSV52504499	1	NA	-1	NA	SNV	HGNC	HGNC:3604	YES	NM_001999.4	NA	1	P1	CCDS34222.1	ENSP00000262464	P35556.223	NA	UPI0000519468	P35556-1	1	tolerated_low_confidence(0.06)	benign(0.345)	NA	NA	NA	0.731	0.5991	0.7565	0.9167	0.67	0.7628	0.7283	0.6208	0.8187	0.7714	0.9391	0.7089	0.6822	0.7084	0.7313	0.686	0.6199	0.667	0.7481	0.7584	0.9208	0.7101	0.7025	0.6829	0.6955	0.7388	0.9391	gnomADe_EAS	benign	0&1&1	1&1&1	25741868&24033266&18414213&32337810&33311554&17345643&24899048&32528159&23148498&29617998&36131008&31562340&35446358&37100863&36224396&30595370&36502284	NA	NA	NA	NA	NA	NA	NA	NA	NA	NA	NA	NA	19.78	2.0694	.&.&B&B	0.03301	.&.&0.0695&0.0632	ENST00000262464&ENST00000619499&ENST00000508053&ENST00000508989	D	P&P&P	B&.&B&B	B&.&B&B	T	0.34665	0.469897	T&.&T&T	P35556&A0A087WYV8&P35556&D6RJI3	.&.&YES&.	30595370&31562340&29617998&24899048	0.70&0.70&0.70&0.01	Height&ClinVar:_phenotype_not_specified&Congenital_contractural_arachnodactyly&Cardiovascular_phenotype&Intraocular_pressure&Central_corneal_thickness	0.696	NA	NA	NA	NA	0.243	-10	29	18	-27	0	0	0	0.01	FBN2	Benign	0.187124	NA	NA	.	ENSG00000138829	fibrillin_2	FBN2	0.747122	0.00785	0.0594314	0.0599828	0.102347	0.0715878	-0.350966	likely_benign	0.0695
chr14	77462182	chr14_77462182_A_G	A	G	56781500	CSQ=G	synonymous_variant	LOW	AHSA1	ENSG00000100591	Transcript	ENST00000216479	protein_coding	ENST00000216479.8:c.294A>G	ENSP00000216479.3:p.Gln98%3D	391	294	98	Q	caA/caG	rs1061638	1	NA	1	NA	SNV	HGNC	HGNC:1189	YES	NM_012111.3	NA	1	P1	CCDS9863.1	ENSP00000216479	O95433.200	NA	UPI0000127BE0	O95433-1	NA	NA	NA	PDB-ENSP_mappings:7dmd.A&PDB-ENSP_mappings:7dme.A	NA	NA	0.6238	0.3782	0.6153	0.9196	0.666	0.6135	0.6612	0.4241	0.5992	0.6572	0.9317	0.6991	0.6822	0.652	0.5928	0.6111	0.4278	0.8231	0.5934	0.6591	0.9241	0.711	0.5573	0.6826	0.6032	0.6078	0.9317	gnomADe_EAS	NA	NA	NA	31884074&22892532	NA	NA	NA	NA	NA	NA	NA	NA	NA	NA	NA	NA	10.23	0.88089	NA	NA	NA	NA	NA	NA	NA	NA	NA	NA	NA	NA	NA	NA	NA	NA	NA	-2.23	NA	NA	NA	NA	NA	-22	-7	-6	-23	0	0	0	0	AHSA1	NA	NA	NA	NA	G	NA	NA	NA	NA	0.15	NA	NA	NA	NA	NA	NA	NA
chr14	77462182	chr14_77462182_A_G	A	G	56781500	G	upstream_gene_variant	MODIFIER	VIPAS39	ENSG00000151445	Transcript	ENST00000557658	protein_coding	NA	NA	NA	NA	NA	NA	NA	rs1061638	1	4581	-1	NA	SNV	HGNC	HGNC:20347	YES	NM_001193315.2	NA	1	P1	CCDS9862.1	ENSP00000452191	Q9H9C1.169	Q6IA61.129	UPI00000735EF	Q9H9C1-1	1	NA	NA	NA	NA	NA	0.6238	0.3782	0.6153	0.9196	0.666	0.6135	0.6612	0.4241	0.5992	0.6572	0.9317	0.6991	0.6822	0.652	0.5928	0.6111	0.4278	0.8231	0.5934	0.6591	0.9241	0.711	0.5573	0.6826	0.6032	0.6078	0.9317	gnomADe_EAS	NA	NA	NA	31884074&22892532	NA	NA	NA	NA	NA	NA	NA	NA	NA	NA	NA	NA	10.23	0.88089	NA	NA	NA	NA	NA	NA	NA	NA	NA	NA	NA	NA	NA	NA	NA	NA	NA	-2.23	NA	NA	NA	NA	NA	-22	-7	-6	-23	0	0	0	0	AHSA1	NA	NA	NA	NA	G	NA	NA	NA	NA	NA	NA	NA	NA	NA	NA	NA	NA
chr12	10409426	chr12_10409426_C_T	C	T	51850200	CSQ=T	synonymous_variant	LOW	KLRC4	ENSG00000183542	Transcript	ENST00000309384	protein_coding	ENST00000309384.3:c.150G>A	ENSP00000310216.1:p.Ser50%3D	332	150	50	S	tcG/tcA	rs1841957&COSV58672635	1	NA	-1	NA	SNV	HGNC	HGNC:6377	YES	NM_013431.2	NA	1	P1	CCDS8624.1	ENSP00000310216	O43908.162	NA	UPI000013EE96	NA	1	NA	NA	NA	NA	NA	0.494	0.208	0.6311	0.5605	0.663	0.5409	0.617	0.2709	0.6362	0.5985	0.5439	0.6523	0.6823	0.6545	0.5536	0.554	0.2768	0.6435	0.643	0.598	0.5665	0.6478	0.5601	0.6837	0.577	0.543	0.6837	gnomADg_NFE	NA	0&1	0&1	25772697	NA	NA	NA	NA	NA	NA	NA	NA	NA	NA	NA	NA	0.677	-0.142319	NA	NA	NA	NA	NA	NA	NA	NA	NA	NA	NA	NA	NA	NA	NA	NA	NA	-1.35	NA	NA	NA	NA	NA	-2	-11	-44	-37	0	0	0	0	KLRC4-KLRK1	NA	NA	NA	NA	C	ENSG00000183542&ENSG00000255819&ENSG00000205809	killer_cell_lectin_like_receptor_C4&KLRC4-KLRK1_readthrough&killer_cell_lectin_like_receptor_C2	KLRC4&KLRC4-KLRK1&KLRC2	0.5832366943359375&0.5734002590179443&0.509770393371582	0.765	NA	NA	NA	NA	NA	NA	NA
chr12	10409426	chr12_10409426_C_T	C	T	51850200	T	downstream_gene_variant	MODIFIER	KLRC3	ENSG00000205810	Transcript	ENST00000396439	protein_coding	NA	NA	NA	NA	NA	NA	NA	rs1841957&COSV58672635	1	2889	-1	NA	SNV	HGNC	HGNC:6376	YES	NM_002261.3	NA	5	A2	CCDS41755.1	ENSP00000379716	Q07444.179	NA	UPI000013D169	Q07444-1	NA	NA	NA	NA	NA	NA	0.494	0.208	0.6311	0.5605	0.663	0.5409	0.617	0.2709	0.6362	0.5985	0.5439	0.6523	0.6823	0.6545	0.5536	0.554	0.2768	0.6435	0.643	0.598	0.5665	0.6478	0.5601	0.6837	0.577	0.543	0.6837	gnomADg_NFE	NA	0&1	0&1	25772697	NA	NA	NA	NA	NA	NA	NA	NA	NA	NA	NA	NA	0.677	-0.142319	NA	NA	NA	NA	NA	NA	NA	NA	NA	NA	NA	NA	NA	NA	NA	NA	NA	-1.35	NA	NA	NA	NA	NA	-2	-11	-44	-37	0	0	0	0	KLRC4-KLRK1	NA	NA	NA	NA	C	ENSG00000183542&ENSG00000255819&ENSG00000205809	killer_cell_lectin_like_receptor_C4&KLRC4-KLRK1_readthrough&killer_cell_lectin_like_receptor_C2	KLRC4&KLRC4-KLRK1&KLRC2	0.5832366943359375&0.5734002590179443&0.509770393371582	0.965	NA	NA	NA	NA	NA	NA	NA
chr16	28933075	chr16_28933075_C_G	C	G	140453000	G	missense_variant	MODERATE	CD19	ENSG00000177455	Transcript	ENST00000538922	protein_coding	ENST00000538922.8:c.520C>G	ENSP00000437940.2:p.Leu174Val	550	520	174	L/V	Ctc/Gtc	rs2904880&COSV61188398	1	NA	1	NA	SNV	HGNC	HGNC:1633	YES	NM_001770.6	NA	5	P3	CCDS10644.1	ENSP00000437940	P15391.226	NA	UPI000006E166	P15391-1	1	tolerated(0.25)	benign(0)	PDB-ENSP_mappings:6al5.A&PDB-ENSP_mappings:7jic.A&PDB-ENSP_mappings:7urv.C&PDB-ENSP_mappings:7urx.C	NA	NA	0.8303	0.9909	0.5504	0.9018	0.7276	0.8436	0.7193	0.9439	0.5463	0.762	0.9164	0.6883	0.6823	0.7112	0.8234	0.7635	0.9393	0.8037	0.6498	0.7687	0.904	0.6876	0.8133	0.6771	0.7715	0.831	0.9909	AFR	benign	0&1	1&1	24033266&27014279&32929287&21301477&19001137&32652860&34021172&23001569&21961844&17885688&37297020&29273807&31701892&32547748&29326435	NA	NA	NA	NA	NA	NA	NA	NA	NA	NA	NA	NA	3.604	0.241436	B&B&.	0.01126	0.06&0.0612&.	ENST00000538922&ENST00000324662&ENST00000567541	N	P&P&P	.&B&.	.&B&.	T	0.05601	0.265801	T&T&T	P15391-2&P15391&P15391-2	YES&.&.	23001569&29326435&21961844&29273807	0.70&0.70&0.01&0.70	Parkinson's_disease_or_first_degree_relation_to_individual_with_Parkinson's_disease&Intelligence__MTAG_&Body_Mass_Index&Common_variable_immunodeficiency_3&ClinVar:_phenotype_not_specified	NA	NA	NA	NA	NA	0.072	-5	11	39	41	0	0	0	0	CD19	Benign	0.0683606	NA	NA	G	ENSG00000177455	CD19_molecule	CD19	0.529036	0.411	0.125574	0.100154	0.126724	0.109665	-0.774162	likely_benign	0.06
chr16	28933075	chr16_28933075_C_G	C	G	140453000	G	missense_variant	MODERATE	CD19	ENSG00000177455	Transcript	ENST00000538922	protein_coding	ENST00000538922.8:c.520C>G	ENSP00000437940.2:p.Leu174Val	550	520	174	L/V	Ctc/Gtc	rs2904880&COSV61188398	1	NA	1	NA	SNV	HGNC	HGNC:1633	YES	NM_001770.6	NA	5	P3	CCDS10644.1	ENSP00000437940	P15391.226	NA	UPI000006E166	P15391-1	1	tolerated(0.25)	benign(0)	PDB-ENSP_mappings:6al5.A&PDB-ENSP_mappings:7jic.A&PDB-ENSP_mappings:7urv.C&PDB-ENSP_mappings:7urx.C	NA	NA	0.8303	0.9909	0.5504	0.9018	0.7276	0.8436	0.7193	0.9439	0.5463	0.762	0.9164	0.6883	0.6823	0.7112	0.8234	0.7635	0.9393	0.8037	0.6498	0.7687	0.904	0.6876	0.8133	0.6771	0.7715	0.831	0.9909	AFR	benign	0&1	1&1	24033266&27014279&32929287&21301477&19001137&32652860&34021172&23001569&21961844&17885688&37297020&29273807&31701892&32547748&29326435	NA	NA	NA	NA	NA	NA	NA	NA	NA	NA	NA	NA	3.604	0.241436	B&B&.	0.01126	0.06&0.0612&.	ENST00000538922&ENST00000324662&ENST00000567541	N	P&P&P	.&B&.	.&B&.	T	0.05601	0.265801	T&T&T	P15391-2&P15391&P15391-2	YES&.&.	23001569&29326435&21961844&29273807	0.70&0.70&0.01&0.70	Parkinson's_disease_or_first_degree_relation_to_individual_with_Parkinson's_disease&Intelligence__MTAG_&Body_Mass_Index&Common_variable_immunodeficiency_3&ClinVar:_phenotype_not_specified	NA	NA	NA	NA	NA	0.072	-5	11	39	41	0	0	0	0	CD19	Benign	0.0683606	NA	NA	G	ENSG00000177455	CD19_molecule	CD19	0.529036	0.411	0.125574	0.100154	0.126724	0.109665	-0.774162	likely_benign	0.06
chr11	66332516	chr11_66332516_C_T	C	T	172296000	CSQ=T	synonymous_variant	LOW	RIN1	ENSG00000174791	Transcript	ENST00000311320	protein_coding	ENST00000311320.9:c.2112G>A	ENSP00000310406.4:p.Ala704%3D	2144	2112	704	A	gcG/gcA	rs1784029&COSV60925822	1	NA	-1	NA	SNV	HGNC	HGNC:18749	YES	NM_004292.3	NA	1	P1	CCDS31614.1	ENSP00000310406	Q13671.196	A0A0S2Z4U0.54	UPI000013F14D	Q13671-1	NA	NA	NA	NA	NA	NA	0.5607	0.2209	0.7334	0.5595	0.662	0.7945	0.6755	0.2855	0.7962	0.6524	0.522	0.7157	0.6824	0.6869	0.7894	0.581	0.2927	0.8202	0.7012	0.655	0.5508	0.7182	0.586	0.6886	0.588	0.7865	0.8202	gnomADg_AMI	NA	0&1	0&1	NA	NA	NA	NA	NA	NA	NA	gain/acceptor/66332516-66332517/Medium/2.056307	NA	NA	NA	NA	NA	7.591	0.608126	NA	NA	NA	NA	NA	NA	NA	NA	NA	NA	NA	NA	NA	NA	NA	NA	NA	0.056	NA	NA	NA	NA	NA	-2	36	-43	3	0	0	0	0	RIN1	NA	NA	NA	NA	C	NA	NA	NA	NA	0.734	NA	NA	NA	NA	NA	NA	NA
chr11	66332516	chr11_66332516_C_T	C	T	172296000	T	downstream_gene_variant	MODIFIER	BRMS1	ENSG00000174744	Transcript	ENST00000359957	protein_coding	NA	NA	NA	NA	NA	NA	NA	rs1784029&COSV60925822	1	4823	-1	NA	SNV	HGNC	HGNC:17262	YES	NM_015399.4	NA	1	P1	CCDS8135.1	ENSP00000353042	Q9HCU9.165	NA	UPI0000126ADA	NA	NA	NA	NA	NA	NA	NA	0.5607	0.2209	0.7334	0.5595	0.662	0.7945	0.6755	0.2855	0.7962	0.6524	0.522	0.7157	0.6824	0.6869	0.7894	0.581	0.2927	0.8202	0.7012	0.655	0.5508	0.7182	0.586	0.6886	0.588	0.7865	0.8202	gnomADg_AMI	NA	0&1	0&1	NA	NA	NA	NA	NA	NA	NA	gain/acceptor/66332516-66332517/Medium/2.056307	NA	NA	NA	NA	NA	7.591	0.608126	NA	NA	NA	NA	NA	NA	NA	NA	NA	NA	NA	NA	NA	NA	NA	NA	NA	0.056	NA	NA	NA	NA	NA	-2	36	-43	3	0	0	0	0	RIN1	NA	NA	NA	NA	C	NA	NA	NA	NA	0.157	NA	NA	NA	NA	NA	NA	NA
chr4	186258056	chr4_186258056_T_C	T	C	46665200	CSQ=C	synonymous_variant	LOW	KLKB1	ENSG00000164344	Transcript	ENST00000264690	protein_coding	ENST00000264690.11:c.1761T>C	ENSP00000264690.6:p.Asn587%3D	1843	1761	587	N	aaT/aaC	rs925453&COSV52994369	1	NA	1	NA	SNV	HGNC	HGNC:6371	YES	NM_000892.5	NA	1	P1	CCDS34120.1	ENSP00000264690	P03952.227	NA	UPI000050EC06	NA	1	NA	NA	PDB-ENSP_mappings:2anw.A&PDB-ENSP_mappings:2any.A&PDB-ENSP_mappings:4ogx.A&PDB-ENSP_mappings:4ogy.A&PDB-ENSP_mappings:4ogy.B&PDB-ENSP_mappings:5f8t.A&PDB-ENSP_mappings:5f8x.A&PDB-ENSP_mappings:5f8z.A&PDB-ENSP_mappings:5tjx.A&PDB-ENSP_mappings:6i44.A&PDB-ENSP_mappings:6o1g.A&PDB-ENSP_mappings:6o1s.E&PDB-ENSP_mappings:6t7p.A&PDB-ENSP_mappings:7n7x.AAA&PDB-ENSP_mappings:8a3q.A	NA	NA	0.6581	0.6301	0.6758	0.8512	0.7008	0.4407	0.6758	0.6565	0.7266	0.6659	0.8591	0.696	0.6824	0.6977	0.4781	0.6848	0.6658	0.7945	0.71	0.6722	0.857	0.7005	0.7563	0.6872	0.7042	0.4915	0.8591	gnomADe_EAS	benign	0&1	1&1	16613788&28508493&21364586	NA	NA	NA	NA	NA	NA	NA	NA	NA	NA	NA	NA	0.032	-0.759942	NA	NA	NA	NA	NA	NA	NA	NA	NA	NA	NA	NA	NA	NA	22286219	0.7	NA	-6.33	NA	NA	NA	NA	NA	-35	30	-26	-2	0.04	0	0	0	KLKB1	NA	NA	NA	NA	C	ENSG00000164344	kallikrein_B1	KLKB1	0.805753	0.161	NA	NA	NA	NA	-0.894071	NA	NA
chr12	57194056	chr12_57194056_C_T	C	T	72947300	CSQ=T	intron_variant	MODIFIER	LRP1	ENSG00000123384	Transcript	ENST00000243077	protein_coding	ENST00000243077.8:c.7918+44C>T	NA	NA	NA	NA	NA	NA	rs1800187	1	NA	1	NA	SNV	HGNC	HGNC:6692	YES	NM_002332.3	NA	1	P1	CCDS8932.1	ENSP00000243077	Q07954.234	NA	UPI00001B044F	Q07954-1	1	NA	NA	NA	NA	NA	0.5339	0.2587	0.5375	0.5	0.6829	0.7853	0.6262	0.3105	0.4766	0.6857	0.5536	0.5971	0.6825	0.6538	0.7863	0.5641	0.3183	0.5705	0.5809	0.6806	0.5417	0.6055	0.6519	0.6837	0.591	0.7648	0.7863	gnomADe_SAS	benign	NA	1	NA	NA	NA	NA	NA	NA	NA	NA	NA	NA	NA	NA	NA	1.088	-0.043115	NA	NA	NA	NA	NA	NA	NA	NA	NA	NA	NA	NA	NA	NA	NA	NA	NA	-2.86	NA	NA	NA	NA	NA	25	45	-41	-44	0	0	0	0	LRP1	NA	NA	NA	NA	C	NA	NA	NA	NA	0.00262	NA	NA	NA	NA	NA	NA	NA
chr17	82937893	chr17_82937893_A_G	A	G	105168000	CSQ=G	downstream_gene_variant	MODIFIER	B3GNTL1	ENSG00000175711	Transcript	ENST00000320865	protein_coding	NA	NA	NA	NA	NA	NA	NA	rs3785521&COSV62797382	1	4256	-1	NA	SNV	HGNC	HGNC:21727	YES	NM_001009905.3	NA	1	P1	CCDS32778.2	ENSP00000319979	Q67FW5.120	NA	UPI0000160941	NA	NA	NA	NA	NA	NA	NA	0.7985	0.9221	0.6369	0.7421	0.7455	0.8589	0.7086	0.896	0.5936	0.7615	0.7187	0.6431	0.6826	0.7244	0.8358	0.74	0.8849	0.5044	0.664	0.752	0.7352	0.6497	0.8133	0.6774	0.7627	0.8446	0.9221	AFR	benign	0&1	1&1	NA	NA	NA	NA	NA	NA	NA	NA	NA	NA	NA	NA	NA	0.727	-0.127638	NA	NA	NA	NA	NA	NA	NA	NA	NA	NA	NA	NA	NA	NA	NA	NA	NA	-1.41	NA	NA	NA	NA	NA	-9	-47	-37	-3	0	0.01	0	0.02	TBCD	NA	NA	NA	NA	G	NA	NA	NA	NA	0.851	NA	NA	NA	NA	-0.85826	NA	NA
chr17	82937893	chr17_82937893_A_G	A	G	105168000	G	intron_variant	MODIFIER	TBCD	ENSG00000141556	Transcript	ENST00000355528	protein_coding	ENST00000355528.9:c.3282-156A>G	NA	NA	NA	NA	NA	NA	rs3785521&COSV62797382	1	NA	1	NA	SNV	HGNC	HGNC:11581	YES	NM_005993.5	NA	1	P1	CCDS45818.1	ENSP00000347719	Q9BTW9.177	NA	UPI000020053F	Q9BTW9-1	1	NA	NA	NA	NA	NA	0.7985	0.9221	0.6369	0.7421	0.7455	0.8589	0.7086	0.896	0.5936	0.7615	0.7187	0.6431	0.6826	0.7244	0.8358	0.74	0.8849	0.5044	0.664	0.752	0.7352	0.6497	0.8133	0.6774	0.7627	0.8446	0.9221	AFR	benign	0&1	1&1	NA	NA	NA	NA	NA	NA	NA	NA	NA	NA	NA	NA	NA	0.727	-0.127638	NA	NA	NA	NA	NA	NA	NA	NA	NA	NA	NA	NA	NA	NA	NA	NA	NA	-1.41	NA	NA	NA	NA	NA	-9	-47	-37	-3	0	0.01	0	0.02	TBCD	NA	NA	NA	NA	G	NA	NA	NA	NA	0.799	NA	NA	NA	NA	-0.85826	NA	NA
chr16	31219142	chr16_31219142_C_T	C	T	51263300	CSQ=T	upstream_gene_variant	MODIFIER	PYDC1	ENSG00000169900	Transcript	ENST00000302964	protein_coding	NA	NA	NA	NA	NA	NA	NA	rs7186832&COSV100265354	1	2007	-1	NA	SNV	HGNC	HGNC:30261	YES	NM_152901.4	NA	1	P1	CCDS10710.1	ENSP00000304336	Q8WXC3.140	NA	UPI0000034E14	NA	NA	NA	NA	NA	NA	NA	0.5695	0.4463	0.5893	0.745	0.6839	0.4233	0.6292	0.4518	0.5921	0.7625	0.745	0.6196	0.6828	0.6542	0.4597	0.6087	0.46	0.7708	0.6171	0.7765	0.7563	0.6226	0.8006	0.6812	0.6723	0.4513	0.8006	gnomADg_MID	NA	0&1	0&1	28443211&21412170	NA	NA	NA	NA	NA	NA	NA	NA	NA	NA	NA	NA	9.837	0.843816	NA	NA	NA	NA	NA	NA	NA	NA	NA	NA	NA	NA	NA	NA	NA	NA	NA	0.036	NA	NA	NA	NA	NA	-41	-47	-2	42	0.02	0	0	0	TRIM72	NA	NA	NA	NA	C	NA	NA	NA	NA	0.659	NA	NA	NA	NA	NA	NA	NA
chr16	31219142	chr16_31219142_C_T	C	T	51263300	T	synonymous_variant	LOW	TRIM72	ENSG00000177238	Transcript	ENST00000322122	protein_coding	ENST00000322122.8:c.438C>T	ENSP00000312675.3:p.Arg146%3D	624	438	146	R	cgC/cgT	rs7186832&COSV100265354	1	NA	1	NA	SNV	HGNC	HGNC:32671	YES	NM_001008274.4	NA	2	P1	CCDS32437.1	ENSP00000312675	Q6ZMU5.157	NA	UPI00001FFF74	Q6ZMU5-1	NA	NA	NA	PDB-ENSP_mappings:7xt2.A&PDB-ENSP_mappings:7xt2.B&PDB-ENSP_mappings:7y4s.A&PDB-ENSP_mappings:7y4s.B	NA	NA	0.5695	0.4463	0.5893	0.745	0.6839	0.4233	0.6292	0.4518	0.5921	0.7625	0.745	0.6196	0.6828	0.6542	0.4597	0.6087	0.46	0.7708	0.6171	0.7765	0.7563	0.6226	0.8006	0.6812	0.6723	0.4513	0.8006	gnomADg_MID	NA	0&1	0&1	28443211&21412170	NA	NA	NA	NA	NA	NA	gain/donor/31219141-31219142/Medium/6.620122	NA	NA	NA	NA	NA	9.837	0.843816	NA	NA	NA	NA	NA	NA	NA	NA	NA	NA	NA	NA	NA	NA	NA	NA	NA	0.036	NA	NA	NA	NA	NA	-41	-47	-2	42	0.02	0	0	0	TRIM72	NA	NA	NA	NA	C	NA	NA	NA	NA	NA	NA	NA	NA	NA	NA	NA	NA
chr3	50292395	chr3_50292395_A_G	A	G	74919500	CSQ=G	downstream_gene_variant	MODIFIER	LSMEM2	ENSG00000179564	Transcript	ENST00000316436	protein_coding	NA	NA	NA	NA	NA	NA	NA	rs1076872&COSV57112524	1	4281	1	NA	SNV	HGNC	HGNC:26781	YES	NM_153215.3	NA	1	P1	CCDS2814.1	ENSP00000315081	Q8N112.129	NA	UPI000006DE81	NA	NA	NA	NA	NA	NA	NA	0.772	0.9871	0.8329	0.7817	0.6809	0.5215	0.7121	0.9494	0.8671	0.7555	0.7812	0.6846	0.6828	0.7163	0.5033	0.7704	0.9455	0.739	0.8323	0.752	0.7697	0.691	0.7389	0.6829	0.7689	0.4992	0.9871	AFR	NA	0&1	1&1	22960332&32888494&34226706	NA	NA	NA	NA	NA	NA	NA	NA	NA	NA	NA	NA	5.953	0.448055	NA	NA	NA	NA	NA	NA	NA	NA	NA	NA	NA	NA	NA	NA	NA	NA	NA	-2.97	NA	NA	NA	NA	NA	-40	32	37	32	0	0	0	0	IFRD2	NA	NA	NA	NA	g	NA	NA	NA	NA	NA	NA	NA	NA	NA	NA	NA	NA
chr3	50292395	chr3_50292395_A_G	A	G	74919500	G	5_prime_UTR_variant	MODIFIER	IFRD2	ENSG00000214706	Transcript	ENST00000417626	protein_coding	ENST00000417626.8:c.-121T>C	NA	35	NA	NA	NA	NA	rs1076872&COSV57112524	1	NA	-1	NA	SNV	HGNC	HGNC:5457	YES	NM_006764.5	NA	1	P1	CCDS77746.2	ENSP00000402849	Q12894.170	NA	UPI000012D3DB	NA	NA	NA	NA	NA	NA	NA	0.772	0.9871	0.8329	0.7817	0.6809	0.5215	0.7121	0.9494	0.8671	0.7555	0.7812	0.6846	0.6828	0.7163	0.5033	0.7704	0.9455	0.739	0.8323	0.752	0.7697	0.691	0.7389	0.6829	0.7689	0.4992	0.9871	AFR	NA	0&1	1&1	22960332&32888494&34226706	NA	NA	NA	NA	NA	NA	NA	0	0	1	NA	NA	5.953	0.448055	NA	NA	NA	NA	NA	NA	NA	NA	NA	NA	NA	NA	NA	NA	NA	NA	NA	-2.97	NA	NA	NA	NA	NA	-40	32	37	32	0	0	0	0	IFRD2	NA	NA	NA	NA	g	NA	NA	NA	NA	NA	NA	NA	NA	NA	NA	NA	NA
chr3	50292395	chr3_50292395_A_G	A	G	74919500	G	downstream_gene_variant	MODIFIER	HYAL3	ENSG00000186792	Transcript	ENST00000336307	protein_coding	NA	NA	NA	NA	NA	NA	NA	rs1076872&COSV57112524	1	437	-1	NA	SNV	HGNC	HGNC:5322	YES	NM_003549.4	NA	1	P1	CCDS2815.1	ENSP00000337425	O43820.171	NA	UPI000006E0AC	O43820-1	NA	NA	NA	NA	NA	NA	0.772	0.9871	0.8329	0.7817	0.6809	0.5215	0.7121	0.9494	0.8671	0.7555	0.7812	0.6846	0.6828	0.7163	0.5033	0.7704	0.9455	0.739	0.8323	0.752	0.7697	0.691	0.7389	0.6829	0.7689	0.4992	0.9871	AFR	NA	0&1	1&1	22960332&32888494&34226706	NA	NA	NA	NA	NA	NA	NA	NA	NA	NA	NA	NA	5.953	0.448055	NA	NA	NA	NA	NA	NA	NA	NA	NA	NA	NA	NA	NA	NA	NA	NA	NA	-2.97	NA	NA	NA	NA	NA	-40	32	37	32	0	0	0	0	IFRD2	NA	NA	NA	NA	g	NA	NA	NA	NA	0.671	NA	NA	NA	NA	NA	NA	NA
chr3	50292395	chr3_50292395_A_G	A	G	74919500	G	downstream_gene_variant	MODIFIER	NAA80	ENSG00000243477	Transcript	ENST00000443094	protein_coding	NA	NA	NA	NA	NA	NA	NA	rs1076872&COSV57112524	1	4007	-1	NA	SNV	HGNC	HGNC:30252	YES	NM_001200016.2	NA	1	A2	CCDS56258.1	ENSP00000410610	Q93015.165	Q6IAP1.132	UPI000012FDA4	Q93015-1	NA	NA	NA	NA	NA	NA	0.772	0.9871	0.8329	0.7817	0.6809	0.5215	0.7121	0.9494	0.8671	0.7555	0.7812	0.6846	0.6828	0.7163	0.5033	0.7704	0.9455	0.739	0.8323	0.752	0.7697	0.691	0.7389	0.6829	0.7689	0.4992	0.9871	AFR	NA	0&1	1&1	22960332&32888494&34226706	NA	NA	NA	NA	NA	NA	NA	NA	NA	NA	NA	NA	5.953	0.448055	NA	NA	NA	NA	NA	NA	NA	NA	NA	NA	NA	NA	NA	NA	NA	NA	NA	-2.97	NA	NA	NA	NA	NA	-40	32	37	32	0	0	0	0	IFRD2	NA	NA	NA	NA	g	NA	NA	NA	NA	NA	NA	NA	NA	NA	NA	NA	NA
chr3	50292395	chr3_50292395_A_G	A	G	74919500	CSQ=G	downstream_gene_variant	MODIFIER	LSMEM2	ENSG00000179564	Transcript	ENST00000316436	protein_coding	NA	NA	NA	NA	NA	NA	NA	rs1076872&COSV57112524	1	4281	1	NA	SNV	HGNC	HGNC:26781	YES	NM_153215.3	NA	1	P1	CCDS2814.1	ENSP00000315081	Q8N112.129	NA	UPI000006DE81	NA	NA	NA	NA	NA	NA	NA	0.772	0.9871	0.8329	0.7817	0.6809	0.5215	0.7121	0.9494	0.8671	0.7555	0.7812	0.6846	0.6828	0.7163	0.5033	0.7704	0.9455	0.739	0.8323	0.752	0.7697	0.691	0.7389	0.6829	0.7689	0.4992	0.9871	AFR	NA	0&1	1&1	22960332&32888494&34226706	NA	NA	NA	NA	NA	NA	NA	NA	NA	NA	NA	NA	5.953	0.448055	NA	NA	NA	NA	NA	NA	NA	NA	NA	NA	NA	NA	NA	NA	NA	NA	NA	-2.97	NA	NA	NA	NA	NA	-40	32	37	32	0	0	0	0	IFRD2	NA	NA	NA	NA	g	NA	NA	NA	NA	NA	NA	NA	NA	NA	NA	NA	NA
chr3	50292395	chr3_50292395_A_G	A	G	74919500	G	5_prime_UTR_variant	MODIFIER	IFRD2	ENSG00000214706	Transcript	ENST00000417626	protein_coding	ENST00000417626.8:c.-121T>C	NA	35	NA	NA	NA	NA	rs1076872&COSV57112524	1	NA	-1	NA	SNV	HGNC	HGNC:5457	YES	NM_006764.5	NA	1	P1	CCDS77746.2	ENSP00000402849	Q12894.170	NA	UPI000012D3DB	NA	NA	NA	NA	NA	NA	NA	0.772	0.9871	0.8329	0.7817	0.6809	0.5215	0.7121	0.9494	0.8671	0.7555	0.7812	0.6846	0.6828	0.7163	0.5033	0.7704	0.9455	0.739	0.8323	0.752	0.7697	0.691	0.7389	0.6829	0.7689	0.4992	0.9871	AFR	NA	0&1	1&1	22960332&32888494&34226706	NA	NA	NA	NA	NA	NA	NA	0	0	1	NA	NA	5.953	0.448055	NA	NA	NA	NA	NA	NA	NA	NA	NA	NA	NA	NA	NA	NA	NA	NA	NA	-2.97	NA	NA	NA	NA	NA	-40	32	37	32	0	0	0	0	IFRD2	NA	NA	NA	NA	g	NA	NA	NA	NA	NA	NA	NA	NA	NA	NA	NA	NA
chr3	50292395	chr3_50292395_A_G	A	G	74919500	G	downstream_gene_variant	MODIFIER	HYAL3	ENSG00000186792	Transcript	ENST00000336307	protein_coding	NA	NA	NA	NA	NA	NA	NA	rs1076872&COSV57112524	1	437	-1	NA	SNV	HGNC	HGNC:5322	YES	NM_003549.4	NA	1	P1	CCDS2815.1	ENSP00000337425	O43820.171	NA	UPI000006E0AC	O43820-1	NA	NA	NA	NA	NA	NA	0.772	0.9871	0.8329	0.7817	0.6809	0.5215	0.7121	0.9494	0.8671	0.7555	0.7812	0.6846	0.6828	0.7163	0.5033	0.7704	0.9455	0.739	0.8323	0.752	0.7697	0.691	0.7389	0.6829	0.7689	0.4992	0.9871	AFR	NA	0&1	1&1	22960332&32888494&34226706	NA	NA	NA	NA	NA	NA	NA	NA	NA	NA	NA	NA	5.953	0.448055	NA	NA	NA	NA	NA	NA	NA	NA	NA	NA	NA	NA	NA	NA	NA	NA	NA	-2.97	NA	NA	NA	NA	NA	-40	32	37	32	0	0	0	0	IFRD2	NA	NA	NA	NA	g	NA	NA	NA	NA	0.671	NA	NA	NA	NA	NA	NA	NA
chr3	50292395	chr3_50292395_A_G	A	G	74919500	G	downstream_gene_variant	MODIFIER	NAA80	ENSG00000243477	Transcript	ENST00000443094	protein_coding	NA	NA	NA	NA	NA	NA	NA	rs1076872&COSV57112524	1	4007	-1	NA	SNV	HGNC	HGNC:30252	YES	NM_001200016.2	NA	1	A2	CCDS56258.1	ENSP00000410610	Q93015.165	Q6IAP1.132	UPI000012FDA4	Q93015-1	NA	NA	NA	NA	NA	NA	0.772	0.9871	0.8329	0.7817	0.6809	0.5215	0.7121	0.9494	0.8671	0.7555	0.7812	0.6846	0.6828	0.7163	0.5033	0.7704	0.9455	0.739	0.8323	0.752	0.7697	0.691	0.7389	0.6829	0.7689	0.4992	0.9871	AFR	NA	0&1	1&1	22960332&32888494&34226706	NA	NA	NA	NA	NA	NA	NA	NA	NA	NA	NA	NA	5.953	0.448055	NA	NA	NA	NA	NA	NA	NA	NA	NA	NA	NA	NA	NA	NA	NA	NA	NA	-2.97	NA	NA	NA	NA	NA	-40	32	37	32	0	0	0	0	IFRD2	NA	NA	NA	NA	g	NA	NA	NA	NA	NA	NA	NA	NA	NA	NA	NA	NA
chr12	6453765	chr12_6453765_T_C	T	C	51582600	C	downstream_gene_variant	MODIFIER	CD27	ENSG00000139193	Transcript	ENST00000266557	protein_coding	NA	NA	NA	NA	NA	NA	NA	rs2534698	1	2052	1	NA	SNV	HGNC	HGNC:11922	YES	NM_001242.5	NA	1	P1	CCDS8545.1	ENSP00000266557	P26842.207	NA	UPI000013D6F7	NA	1	NA	NA	NA	NA	NA	0.6873	0.6225	0.5591	0.7887	0.674	0.7751	0.6723	0.5891	0.5845	0.5567	0.7664	0.6687	0.6831	0.6608	0.7576	0.6663	0.5977	0.6458	0.6357	0.5709	0.7778	0.705	0.5854	0.7001	0.6244	0.7654	0.7887	EAS	NA	NA	NA	NA	NA	NA	NA	NA	NA	NA	NA	NA	NA	NA	NA	NA	4.027	0.27756	NA	NA	NA	NA	NA	NA	NA	NA	NA	NA	NA	NA	NA	NA	NA	NA	NA	-0.659	NA	NA	NA	NA	NA	-43	5	-49	21	0	0	0	0	TAPBPL	NA	NA	NA	NA	C	NA	NA	NA	NA	0.361	NA	NA	NA	NA	NA	NA	NA
chr12	6453765	chr12_6453765_T_C	T	C	51582600	CSQ=C	intron_variant	MODIFIER	TAPBPL	ENSG00000139192	Transcript	ENST00000266556	protein_coding	ENST00000266556.8:c.565+49T>C	NA	NA	NA	NA	NA	NA	rs2534698	1	NA	1	NA	SNV	HGNC	HGNC:30683	YES	NM_018009.5	NA	1	P1	CCDS8546.1	ENSP00000266556	Q9BX59.166	NA	UPI000013D6F6	Q9BX59-1	NA	NA	NA	NA	NA	NA	0.6873	0.6225	0.5591	0.7887	0.674	0.7751	0.6723	0.5891	0.5845	0.5567	0.7664	0.6687	0.6831	0.6608	0.7576	0.6663	0.5977	0.6458	0.6357	0.5709	0.7778	0.705	0.5854	0.7001	0.6244	0.7654	0.7887	EAS	NA	NA	NA	NA	NA	NA	NA	NA	NA	NA	NA	NA	NA	NA	NA	NA	4.027	0.27756	NA	NA	NA	NA	NA	NA	NA	NA	NA	NA	NA	NA	NA	NA	NA	NA	NA	-0.659	NA	NA	NA	NA	NA	-43	5	-49	21	0	0	0	0	TAPBPL	NA	NA	NA	NA	C	NA	NA	NA	NA	0.883	NA	NA	NA	NA	NA	NA	NA
chr6	37652353	chr6_37652353_G_A	G	A	73903500	CSQ=A	splice_polypyrimidine_tract_variant&intron_variant	LOW	MDGA1	ENSG00000112139	Transcript	ENST00000434837	protein_coding	ENST00000434837.8:c.983-13C>T	NA	NA	NA	NA	NA	NA	rs2273109	1	NA	-1	NA	SNV	HGNC	HGNC:19267	YES	NM_153487.4	NA	1	P1	CCDS47417.1	ENSP00000402584	Q8NFP4.164	NA	UPI0000071D28	Q8NFP4-1	NA	NA	NA	NA	NA	NA	0.6909	0.4766	0.745	0.8343	0.6829	0.8027	0.7135	0.5135	0.7715	0.555	0.8696	0.7651	0.6832	0.6947	0.7753	0.6501	0.5149	0.833	0.7004	0.5496	0.8533	0.7489	0.5633	0.6844	0.6239	0.785	0.8696	gnomADe_EAS	NA	NA	NA	NA	NA	NA	NA	NA	NA	NA	NA	NA	NA	NA	NA	NA	14.05	1.25432	NA	NA	NA	NA	NA	NA	NA	NA	NA	NA	NA	NA	NA	NA	NA	NA	NA	0.256	NA	NA	NA	NA	NA	-13	-36	2	-36	0	0.06	0	0	MDGA1	NA	NA	NA	NA	G	ENSG00000112139	MAM_domain_containing_glycosylphosphatidylinositol_anchor_1	MDGA1	0.86704	NA	NA	NA	NA	NA	NA	NA	NA
chr6	37652353	chr6_37652353_G_A	G	A	73903500	CSQ=A	splice_polypyrimidine_tract_variant&intron_variant	LOW	MDGA1	ENSG00000112139	Transcript	ENST00000434837	protein_coding	ENST00000434837.8:c.983-13C>T	NA	NA	NA	NA	NA	NA	rs2273109	1	NA	-1	NA	SNV	HGNC	HGNC:19267	YES	NM_153487.4	NA	1	P1	CCDS47417.1	ENSP00000402584	Q8NFP4.164	NA	UPI0000071D28	Q8NFP4-1	NA	NA	NA	NA	NA	NA	0.6909	0.4766	0.745	0.8343	0.6829	0.8027	0.7135	0.5135	0.7715	0.555	0.8696	0.7651	0.6832	0.6947	0.7753	0.6501	0.5149	0.833	0.7004	0.5496	0.8533	0.7489	0.5633	0.6844	0.6239	0.785	0.8696	gnomADe_EAS	NA	NA	NA	NA	NA	NA	NA	NA	NA	NA	NA	NA	NA	NA	NA	NA	14.05	1.25432	NA	NA	NA	NA	NA	NA	NA	NA	NA	NA	NA	NA	NA	NA	NA	NA	NA	0.256	NA	NA	NA	NA	NA	-13	-36	2	-36	0	0.06	0	0	MDGA1	NA	NA	NA	NA	G	ENSG00000112139	MAM_domain_containing_glycosylphosphatidylinositol_anchor_1	MDGA1	0.86704	NA	NA	NA	NA	NA	NA	NA	NA
chr3	127020169	chr3_127020169_G_T	G	T	37323300	CSQ=T	intron_variant	MODIFIER	PLXNA1	ENSG00000114554	Transcript	ENST00000393409	protein_coding	ENST00000393409.3:c.3896-33G>T	NA	NA	NA	NA	NA	NA	rs891762&COSV52523610	1	NA	1	NA	SNV	HGNC	HGNC:9099	YES	NM_032242.4	NA	1	P1	CCDS33847.2	ENSP00000377061	Q9UIW2.168	NA	UPI00001A7983	NA	1	NA	NA	NA	NA	NA	0.4463	0.23	0.5231	0.4226	0.6531	0.4959	0.5941	0.2699	0.5153	0.6412	0.4409	0.6831	0.6835	0.6214	0.5408	0.5395	0.2783	0.6228	0.5106	0.6492	0.4337	0.6814	0.5633	0.6839	0.5633	0.5324	0.6839	gnomADg_NFE	NA	0&1	1&1	30072576	NA	NA	NA	NA	NA	NA	NA	NA	NA	NA	NA	NA	6.119	0.46349	NA	NA	NA	NA	NA	NA	NA	NA	NA	NA	NA	NA	NA	NA	30072576	0.7	Blood_protein_levels	-1.61	NA	NA	NA	NA	NA	-44	42	-2	-49	0	0.02	0	0	PLXNA1	NA	NA	NA	NA	G	ENSG00000114554	plexin_A1	PLXNA1	0.777261	0.361	NA	NA	NA	NA	NA	NA	NA
chr19	41357872	chr19_41357872_A_C	A	C	34590800	C	intron_variant	MODIFIER	B9D2	ENSG00000123810	Transcript	ENST00000243578	protein_coding	ENST00000243578.8:c.214+25T>G	NA	NA	NA	NA	NA	NA	rs11668109&COSV54684052	1	NA	-1	NA	SNV	HGNC	HGNC:28636	YES	NM_030578.4	NA	1	P1	CCDS12579.1	ENSP00000243578	Q9BPU9.143	NA	UPI000013CB3B	NA	1	NA	NA	NA	NA	NA	0.5248	0.7126	0.4971	0.1528	0.664	0.5307	0.5963	0.7097	0.4963	0.5378	0.1497	0.6841	0.6836	0.6152	0.5492	0.6495	0.7099	0.8158	0.5393	0.5355	0.1512	0.6763	0.5791	0.6852	0.6044	0.5253	0.8158	gnomADg_AMI	benign	0&1	1&1	NA	NA	NA	NA	NA	NA	NA	NA	NA	NA	NA	NA	NA	2.901	0.180233	NA	NA	NA	NA	NA	NA	NA	NA	NA	NA	NA	NA	NA	NA	NA	NA	NA	-3.46	NA	NA	NA	NA	NA	35	33	25	34	0	0	0	0	B9D2	NA	NA	NA	NA	C	ENSG00000123810	B9_domain_containing_2	B9D2	0.555035	0.574	NA	NA	NA	NA	NA	NA	NA
chr19	41357872	chr19_41357872_A_C	A	C	34590800	CSQ=C	upstream_gene_variant	MODIFIER	TGFB1	ENSG00000105329	Transcript	ENST00000221930	protein_coding	NA	NA	NA	NA	NA	NA	NA	rs11668109&COSV54684052	1	3950	-1	NA	SNV	HGNC	HGNC:11766	YES	NM_000660.7	NA	1	P1	CCDS33031.1	ENSP00000221930	NA	A0A499FJK2.23	UPI000013C7E1	NA	1	NA	NA	NA	NA	NA	0.5248	0.7126	0.4971	0.1528	0.664	0.5307	0.5963	0.7097	0.4963	0.5378	0.1497	0.6841	0.6836	0.6152	0.5492	0.6495	0.7099	0.8158	0.5393	0.5355	0.1512	0.6763	0.5791	0.6852	0.6044	0.5253	0.8158	gnomADg_AMI	benign	0&1	1&1	NA	NA	NA	NA	NA	NA	NA	NA	NA	NA	NA	NA	NA	2.901	0.180233	NA	NA	NA	NA	NA	NA	NA	NA	NA	NA	NA	NA	NA	NA	NA	NA	NA	-3.46	NA	NA	NA	NA	NA	35	33	25	34	0	0	0	0	B9D2	NA	NA	NA	NA	C	ENSG00000123810	B9_domain_containing_2	B9D2	0.555035	0.219	NA	NA	NA	NA	NA	NA	NA
chr20	45545784	chr20_45545784_G_A	G	A	82070300	A	splice_polypyrimidine_tract_variant&intron_variant	LOW	EPPIN	ENSG00000101448	Transcript	ENST00000354280	protein_coding	ENST00000354280.9:c.92-14C>T	NA	NA	NA	NA	NA	NA	rs765156&COSV60549539	1	NA	-1	NA	SNV	HGNC	HGNC:15932	YES	NM_020398.4	NA	1	P1	CCDS13359.1	ENSP00000361746	O95925.182	A0A384NYB9.26	UPI000012A0B9	O95925-1	NA	NA	NA	NA	NA	NA	0.6709	0.7216	0.7493	0.6329	0.6819	0.5746	0.6764	0.7249	0.752	0.5383	0.6227	0.695	0.6837	0.6678	0.6043	0.6932	0.7233	0.7895	0.7205	0.5602	0.6405	0.6926	0.5823	0.6858	0.6839	0.599	0.7895	gnomADg_AMI	NA	0&1	0&1	NA	NA	NA	NA	NA	NA	NA	NA	NA	NA	NA	NA	NA	4.292	0.300254	NA	NA	NA	NA	NA	NA	NA	NA	NA	NA	NA	NA	NA	NA	NA	NA	NA	-0.137	NA	NA	NA	NA	NA	-14	-18	-40	-14	0.05	0	0	0	EPPIN-WFDC6	NA	NA	NA	NA	A	NA	NA	NA	NA	NA	NA	NA	NA	NA	NA	NA	NA
chr11	18306137	chr11_18306137_G_T	G	T	61164700	CSQ=T	splice_region_variant&synonymous_variant	LOW	HPS5	ENSG00000110756	Transcript	ENST00000349215	protein_coding	ENST00000349215.8:c.822C>A	ENSP00000265967.5:p.Leu274%3D	1066	822	274	L	ctC/ctA	rs1140047	1	NA	-1	NA	SNV	HGNC	HGNC:17022	YES	NM_181507.2	NA	1	P1	CCDS7836.1	ENSP00000265967	Q9UPZ3.170	NA	UPI000000D7E9	Q9UPZ3-1	1	NA	NA	NA	NA	NA	0.8047	0.7852	0.7536	0.9722	0.7107	0.7914	0.7318	0.7647	0.8123	0.58	0.9762	0.7146	0.684	0.6816	0.7264	0.7268	0.7636	0.7627	0.7458	0.5899	0.9688	0.7203	0.6013	0.6886	0.7105	0.7502	0.9762	gnomADe_EAS	benign	NA	1	25741868&24033266	NA	NA	NA	NA	NA	NA	NA	NA	NA	NA	NA	NA	9.853	0.845334	NA	NA	NA	NA	NA	NA	NA	NA	NA	NA	NA	NA	NA	NA	28640947	0.7	Hermansky-Pudlak_syndrome_5&ClinVar:_phenotype_not_specified	-3.99	NA	NA	NA	NA	NA	-2	-3	12	-2	0	0	0	0	HPS5	NA	NA	NA	NA	T	NA	NA	NA	NA	0.963	NA	NA	NA	NA	NA	NA	NA
chr11	34888286	chr11_34888286_A_C	A	C	53923100	CSQ=C	splice_region_variant&intron_variant	LOW	APIP	ENSG00000149089	Transcript	ENST00000395787	protein_coding	ENST00000395787.4:c.461+7T>G	NA	NA	NA	NA	NA	NA	rs61752923	1	NA	-1	NA	SNV	HGNC	HGNC:17581	YES	NM_015957.4	NA	1	P1	CCDS7895.1	ENSP00000379133	Q96GX9.167	NA	UPI00000411D1	Q96GX9-1	NA	NA	NA	NA	NA	NA	0.5795	0.3533	0.5692	0.7371	0.6839	0.6227	0.6451	0.404	0.5442	0.687	0.7469	0.6598	0.6841	0.6527	0.623	0.6	0.4097	0.8341	0.6082	0.6862	0.7432	0.6491	0.6519	0.6866	0.5962	0.6156	0.8341	gnomADg_AMI	NA	NA	NA	NA	NA	NA	NA	NA	NA	extended_intronic_splice_region_variant	NA	NA	NA	NA	NA	NA	9.37	0.797824	NA	NA	NA	NA	NA	NA	NA	NA	NA	NA	NA	NA	NA	NA	NA	NA	NA	-1.01	NA	NA	NA	NA	NA	7	16	7	16	0	0	0.02	0.04	APIP	NA	NA	NA	NA	A	ENSG00000110435&ENSG00000149089	pyruvate_dehydrogenase_complex_component_X&APAF1_interacting_protein	PDHX&APIP	0.608782947063446&0.8313125371932983	0.884	NA	NA	NA	NA	NA	NA	NA
chr11	34888286	chr11_34888286_A_C	A	C	53923100	CSQ=C	splice_region_variant&intron_variant	LOW	APIP	ENSG00000149089	Transcript	ENST00000395787	protein_coding	ENST00000395787.4:c.461+7T>G	NA	NA	NA	NA	NA	NA	rs61752923	1	NA	-1	NA	SNV	HGNC	HGNC:17581	YES	NM_015957.4	NA	1	P1	CCDS7895.1	ENSP00000379133	Q96GX9.167	NA	UPI00000411D1	Q96GX9-1	NA	NA	NA	NA	NA	NA	0.5795	0.3533	0.5692	0.7371	0.6839	0.6227	0.6451	0.404	0.5442	0.687	0.7469	0.6598	0.6841	0.6527	0.623	0.6	0.4097	0.8341	0.6082	0.6862	0.7432	0.6491	0.6519	0.6866	0.5962	0.6156	0.8341	gnomADg_AMI	NA	NA	NA	NA	NA	NA	NA	NA	NA	extended_intronic_splice_region_variant	NA	NA	NA	NA	NA	NA	9.37	0.797824	NA	NA	NA	NA	NA	NA	NA	NA	NA	NA	NA	NA	NA	NA	NA	NA	NA	-1.01	NA	NA	NA	NA	NA	7	16	7	16	0	0	0.02	0.04	APIP	NA	NA	NA	NA	A	ENSG00000110435&ENSG00000149089	pyruvate_dehydrogenase_complex_component_X&APAF1_interacting_protein	PDHX&APIP	0.608782947063446&0.8313125371932983	0.884	NA	NA	NA	NA	NA	NA	NA
chr3	39138671	chr3_39138671_A_C	A	C	77951500	C	intron_variant	MODIFIER	TTC21A	ENSG00000168026	Transcript	ENST00000683103	protein_coding	ENST00000683103.1:c.3865-40A>C	NA	NA	NA	NA	NA	NA	rs811969&COSV56188124	1	NA	1	NA	SNV	HGNC	HGNC:30761	YES	NM_001366900.1	NA	NA	P1	CCDS93247.1	ENSP00000507739	NA	A0A804HK20.7	UPI000387D772	NA	1	NA	NA	NA	NA	NA	0.5537	0.1589	0.6614	0.7321	0.6799	0.6973	0.6616	0.2304	0.6994	0.624	0.7522	0.6932	0.6841	0.656	0.6924	0.5595	0.2452	0.6674	0.6525	0.6168	0.7273	0.6863	0.5538	0.6825	0.5788	0.6977	0.7522	gnomADe_EAS	NA	0&1	0&1	NA	NA	NA	NA	NA	NA	NA	NA	NA	NA	NA	NA	NA	4.233	0.295189	NA	NA	NA	NA	NA	NA	NA	NA	NA	NA	NA	NA	NA	NA	NA	NA	NA	-3.78	NA	NA	NA	NA	NA	48	13	-48	-49	0	0	0	0	TTC21A	NA	NA	NA	NA	C	NA	NA	NA	NA	0.903	NA	NA	NA	NA	NA	NA	NA
chr3	39138671	chr3_39138671_A_C	A	C	77951500	CSQ=C	downstream_gene_variant	MODIFIER	CSRNP1	ENSG00000144655	Transcript	ENST00000273153	protein_coding	NA	NA	NA	NA	NA	NA	NA	rs811969&COSV56188124	1	3184	-1	NA	SNV	HGNC	HGNC:14300	YES	NM_033027.4	NA	1	P1	CCDS2682.1	ENSP00000273153	Q96S65.146	A0A024R2U8.16	UPI0000044242	NA	NA	NA	NA	NA	NA	NA	0.5537	0.1589	0.6614	0.7321	0.6799	0.6973	0.6616	0.2304	0.6994	0.624	0.7522	0.6932	0.6841	0.656	0.6924	0.5595	0.2452	0.6674	0.6525	0.6168	0.7273	0.6863	0.5538	0.6825	0.5788	0.6977	0.7522	gnomADe_EAS	NA	0&1	0&1	NA	NA	NA	NA	NA	NA	NA	NA	NA	NA	NA	NA	NA	4.233	0.295189	NA	NA	NA	NA	NA	NA	NA	NA	NA	NA	NA	NA	NA	NA	NA	NA	NA	-3.78	NA	NA	NA	NA	NA	48	13	-48	-49	0	0	0	0	TTC21A	NA	NA	NA	NA	C	NA	NA	NA	NA	0.498	NA	NA	NA	NA	NA	NA	NA
chr11	34888379	chr11_34888379_T_G	T	G	60086100	CSQ=G	synonymous_variant	LOW	APIP	ENSG00000149089	Transcript	ENST00000395787	protein_coding	ENST00000395787.4:c.375A>C	ENSP00000379133.3:p.Thr125%3D	470	375	125	T	acA/acC	rs1571133&COSV53507346	1	NA	-1	NA	SNV	HGNC	HGNC:17581	YES	NM_015957.4	NA	1	P1	CCDS7895.1	ENSP00000379133	Q96GX9.167	NA	UPI00000411D1	Q96GX9-1	NA	NA	NA	PDB-ENSP_mappings:4m6r.A&PDB-ENSP_mappings:4m6r.B&PDB-ENSP_mappings:4m6r.C&PDB-ENSP_mappings:4m6r.D	NA	NA	0.5795	0.3533	0.5692	0.7371	0.6839	0.6227	0.6404	0.4037	0.5366	0.6809	0.7493	0.6554	0.6846	0.6466	0.6248	0.6011	0.4111	0.8333	0.6089	0.6869	0.7441	0.6516	0.6519	0.6873	0.5975	0.6158	0.8333	gnomADg_AMI	NA	0&1	0&1	28288557	NA	NA	NA	NA	NA	NA	NA	NA	NA	NA	NA	NA	11.63	1.00057	NA	NA	NA	NA	NA	NA	NA	NA	NA	NA	NA	NA	NA	NA	NA	NA	NA	0.138	NA	NA	NA	NA	NA	-14	49	44	49	0.14	0.01	0	0	APIP	NA	NA	NA	NA	G	ENSG00000110435&ENSG00000149089	pyruvate_dehydrogenase_complex_component_X&APAF1_interacting_protein	PDHX&APIP	0.608782947063446&0.8313125371932983	0.884	NA	NA	NA	NA	NA	NA	NA
chr11	34888379	chr11_34888379_T_G	T	G	60086100	CSQ=G	synonymous_variant	LOW	APIP	ENSG00000149089	Transcript	ENST00000395787	protein_coding	ENST00000395787.4:c.375A>C	ENSP00000379133.3:p.Thr125%3D	470	375	125	T	acA/acC	rs1571133&COSV53507346	1	NA	-1	NA	SNV	HGNC	HGNC:17581	YES	NM_015957.4	NA	1	P1	CCDS7895.1	ENSP00000379133	Q96GX9.167	NA	UPI00000411D1	Q96GX9-1	NA	NA	NA	PDB-ENSP_mappings:4m6r.A&PDB-ENSP_mappings:4m6r.B&PDB-ENSP_mappings:4m6r.C&PDB-ENSP_mappings:4m6r.D	NA	NA	0.5795	0.3533	0.5692	0.7371	0.6839	0.6227	0.6404	0.4037	0.5366	0.6809	0.7493	0.6554	0.6846	0.6466	0.6248	0.6011	0.4111	0.8333	0.6089	0.6869	0.7441	0.6516	0.6519	0.6873	0.5975	0.6158	0.8333	gnomADg_AMI	NA	0&1	0&1	28288557	NA	NA	NA	NA	NA	NA	NA	NA	NA	NA	NA	NA	11.63	1.00057	NA	NA	NA	NA	NA	NA	NA	NA	NA	NA	NA	NA	NA	NA	NA	NA	NA	0.138	NA	NA	NA	NA	NA	-14	49	44	49	0.14	0.01	0	0	APIP	NA	NA	NA	NA	G	ENSG00000110435&ENSG00000149089	pyruvate_dehydrogenase_complex_component_X&APAF1_interacting_protein	PDHX&APIP	0.608782947063446&0.8313125371932983	0.884	NA	NA	NA	NA	NA	NA	NA
chr12	69365771	chr12_69365771_AT_A	AT	A	33540900	CSQ=-	intron_variant	MODIFIER	YEATS4	ENSG00000127337	Transcript	ENST00000247843	protein_coding	ENST00000247843.7:c.239-11del	NA	NA	NA	NA	NA	NA	rs11286051	1	NA	1	NA	deletion	HGNC	HGNC:24859	YES	NM_006530.4	NA	1	P1	CCDS8990.1	ENSP00000247843	O95619.180	NA	UPI0000043800	NA	NA	NA	NA	NA	NA	7	0.6382	0.8593	0.598	0.4474	0.6879	0.5133	0.6323	0.8445	0.5798	0.6326	0.4452	0.6197	0.6846	0.6383	0.4963	0.6999	0.8339	0.7791	0.6243	0.6194	0.4574	0.6012	0.5253	0.6878	0.6713	0.5015	0.8593	AFR	NA	NA	NA	NA	NA	NA	NA	NA	NA	NA	NA	NA	NA	NA	NA	NA	0.734	-0.125525	NA	NA	NA	NA	NA	NA	NA	NA	NA	NA	NA	NA	NA	NA	NA	NA	NA	1.27	NA	NA	NA	NA	NA	-1	19	19	41	0	0.01	0	0	YEATS4	NA	NA	7.15e-05	3.576e-05	T	ENSG00000127337	YEATS_domain_containing_4	YEATS4	0.601128	0.465	NA	NA	NA	NA	NA	NA	NA
chr1	175000135	chr1_175000135_C_T	C	T	49040800	CSQ=TCTT	5_prime_UTR_variant	MODIFIER	CACYBP	ENSG00000116161	Transcript	ENST00000367679	protein_coding	ENST00000367679.7:c.-46C>T	NA	189-192	NA	NA	NA	NA	rs1046439	1	NA	1	NA	substitution	HGNC	HGNC:30423	YES	NM_014412.3	NA	1	P1	CCDS1315.1	ENSP00000356652	Q9HB71.192	A0A024R904.51	UPI0000032D9C	Q9HB71-1	NA	NA	NA	NA	NA	NA	0.7396	0.9818	0.6182	0.6161	0.6918	0.6748	0.675	0.9378	0.5375	0.7309	0.6348	0.7047	0.6848	0.6886	0.6616	0.7525	0.9357	0.6689	0.6258	0.736	0.6265	0.7185	0.7244	0.6921	0.7428	0.6755	0.9818	AFR	NA	NA	NA	NA	NA	NA	NA	NA	NA	NA	NA	0	0	0	NA	NA	5.57	0.412987	NA	NA	NA	NA	NA	NA	NA	NA	NA	NA	NA	NA	NA	NA	NA	NA	NA	-4.55	NA	NA	NA	NA	NA	18	-46	18	-34	0	0	0	0	CACYBP	NA	NA	NA	NA	TCCT	NA	NA	NA	NA	NA	NA	NA	NA	NA	NA	NA	NA
chr1	175000135	chr1_175000135_C_T	C	T	49040800	TCTT	downstream_gene_variant	MODIFIER	RABGAP1L	ENSG00000152061	Transcript	ENST00000681986	protein_coding	NA	NA	NA	NA	NA	NA	NA	rs1046439	1	4827	1	NA	substitution	HGNC	HGNC:24663	YES	NM_001366446.1	NA	NA	P2	CCDS91111.1	ENSP00000507884	NA	A0A804HKD7.7	UPI000387AE5D	NA	NA	NA	NA	NA	NA	NA	0.7396	0.9818	0.6182	0.6161	0.6918	0.6748	0.675	0.9378	0.5375	0.7309	0.6348	0.7047	0.6848	0.6886	0.6616	0.7525	0.9357	0.6689	0.6258	0.736	0.6265	0.7185	0.7244	0.6921	0.7428	0.6755	0.9818	AFR	NA	NA	NA	NA	NA	NA	NA	NA	NA	NA	NA	NA	NA	NA	NA	NA	5.57	0.412987	NA	NA	NA	NA	NA	NA	NA	NA	NA	NA	NA	NA	NA	NA	NA	NA	NA	-4.55	NA	NA	NA	NA	NA	18	-46	18	-34	0	0	0	0	CACYBP	NA	NA	NA	NA	TCCT	NA	NA	NA	NA	0.376	NA	NA	NA	NA	NA	NA	NA
chr9	136992590	chr9_136992590_G_C	G	C	96223800	C	downstream_gene_variant	MODIFIER	CLIC3	ENSG00000169583	Transcript	ENST00000494426	protein_coding	NA	NA	NA	NA	NA	NA	NA	rs10870159	1	2018	-1	NA	SNV	HGNC	HGNC:2064	YES	NM_004669.3	NA	1	P1	CCDS7021.1	ENSP00000419378	O95833.191	NA	UPI00001AE551	NA	NA	NA	NA	NA	NA	NA	0.6841	0.6021	0.5447	0.8214	0.6769	0.7597	0.6693	0.5999	0.5244	0.6997	0.8107	0.644	0.6849	0.6812	0.7468	0.6612	0.6005	0.7313	0.6172	0.7134	0.812	0.6366	0.6646	0.6884	0.6777	0.7729	0.8214	EAS	NA	NA	NA	NA	NA	NA	NA	NA	NA	NA	NA	NA	NA	NA	NA	NA	8.342	0.687734	NA	NA	NA	NA	NA	NA	NA	NA	NA	NA	NA	NA	NA	NA	NA	NA	NA	-2.23	NA	NA	NA	NA	NA	-1	50	-6	-28	0	0.12	0.03	0.01	C9orf142	NA	NA	NA	NA	G	NA	NA	NA	NA	0.56	NA	NA	NA	NA	NA	NA	NA
chr9	136992590	chr9_136992590_G_C	G	C	96223800	CSQ=C	intron_variant	MODIFIER	PAXX	ENSG00000148362	Transcript	ENST00000371620	protein_coding	ENST00000371620.4:c.119+28G>C	NA	NA	NA	NA	NA	NA	rs10870159	1	NA	1	NA	SNV	HGNC	HGNC:27849	YES	NM_183241.3	NA	1	P1	CCDS7020.1	ENSP00000360682	Q9BUH6.148	NA	UPI00001BD908	Q9BUH6-1	NA	NA	NA	NA	NA	NA	0.6841	0.6021	0.5447	0.8214	0.6769	0.7597	0.6693	0.5999	0.5244	0.6997	0.8107	0.644	0.6849	0.6812	0.7468	0.6612	0.6005	0.7313	0.6172	0.7134	0.812	0.6366	0.6646	0.6884	0.6777	0.7729	0.8214	EAS	NA	NA	NA	NA	NA	NA	NA	NA	NA	NA	NA	NA	NA	NA	NA	NA	8.342	0.687734	NA	NA	NA	NA	NA	NA	NA	NA	NA	NA	NA	NA	NA	NA	NA	NA	NA	-2.23	NA	NA	NA	NA	NA	-1	50	-6	-28	0	0.12	0.03	0.01	C9orf142	NA	NA	NA	NA	G	NA	NA	NA	NA	NA	NA	NA	NA	NA	NA	NA	NA
chr6	4056999	chr6_4056999_C_T	C	T	32651200	CSQ=T	intron_variant	MODIFIER	PRPF4B	ENSG00000112739	Transcript	ENST00000337659	protein_coding	ENST00000337659.11:c.2582-37C>T	NA	NA	NA	NA	NA	NA	rs853407&COSV61784562	1	NA	1	NA	SNV	HGNC	HGNC:17346	YES	NM_003913.5	NA	1	P1	CCDS4488.1	ENSP00000337194	Q13523.226	A0A024QZY5.63	UPI000013DD12	NA	NA	NA	NA	NA	NA	NA	0.7212	0.7421	0.7305	0.7907	0.6511	0.6871	0.7006	0.744	0.7392	0.6754	0.7698	0.686	0.6853	0.6929	0.674	0.7078	0.7463	0.7259	0.7329	0.6692	0.7724	0.6828	0.6646	0.6823	0.7036	0.6726	0.7907	EAS	NA	0&1	0&1	17903303	NA	NA	NA	NA	NA	NA	NA	NA	NA	NA	NA	NA	0.526	-0.194169	NA	NA	NA	NA	NA	NA	NA	NA	NA	NA	NA	NA	NA	NA	NA	NA	NA	-4.1	NA	NA	NA	NA	NA	37	43	-12	42	0	0.01	0	0	PRPF4B	NA	NA	NA	NA	T	NA	NA	NA	NA	0.0344	NA	NA	NA	NA	NA	NA	NA
chr3	98585623	chr3_98585623_T_C	T	C	55837800	C	synonymous_variant	LOW	CPOX	ENSG00000080819	Transcript	ENST00000647941	protein_coding	ENST00000647941.2:c.990A>G	ENSP00000497326.1:p.Glu330%3D	1097	990	330	E	gaA/gaG	rs1729995&COSV51640316	1	NA	-1	NA	SNV	HGNC	HGNC:2321	YES	NM_000097.7	NA	NA	P1	CCDS2932.1	ENSP00000497326	P36551.215	NA	UPI0000073C93	P36551-1	1	NA	NA	PDB-ENSP_mappings:2aex.A	NA	NA	0.754	0.8986	0.6744	0.7321	0.7048	0.6881	0.7028	0.8851	0.6573	0.7314	0.7622	0.716	0.6855	0.7092	0.6665	0.7456	0.8832	0.5958	0.7071	0.7184	0.7544	0.7144	0.6962	0.6838	0.7387	0.6707	0.8986	AFR	benign	0&1	1&1	15967199&22765978&28106810&25109824	NA	NA	NA	NA	NA	NA	NA	NA	NA	NA	NA	NA	9.22	0.782569	NA	NA	NA	NA	NA	NA	NA	NA	NA	NA	NA	NA	NA	NA	NA	NA	Hereditary_coproporphyria	-0.495	NA	NA	NA	NA	NA	13	36	37	-16	0.01	0	0	0	CPOX	NA	NA	NA	NA	C	NA	NA	NA	NA	0.146	NA	NA	NA	NA	NA	NA	NA
chr1	151853515	chr1_151853515_G_T	G	T	39215700	CSQ=T	synonymous_variant	LOW	THEM5	ENSG00000196407	Transcript	ENST00000368817	protein_coding	ENST00000368817.10:c.51C>A	ENSP00000357807.4:p.Gly17%3D	198	51	17	G	ggC/ggA	rs7556386&COSV64312977	1	NA	-1	NA	SNV	HGNC	HGNC:26755	YES	NM_182578.4	NA	1	P1	CCDS1005.1	ENSP00000357807	Q8N1Q8.142	NA	UPI000013E246	NA	NA	NA	NA	NA	NA	NA	0.6266	0.7421	0.562	0.6567	0.6859	0.4243	0.6467	0.7405	0.6066	0.4524	0.6338	0.8284	0.6855	0.6358	0.4436	0.6926	0.7374	0.5695	0.6668	0.4432	0.6472	0.8302	0.5032	0.6871	0.6505	0.4463	0.8302	gnomADg_FIN	NA	0&1	0&1	NA	NA	NA	NA	NA	NA	NA	NA	NA	NA	NA	NA	NA	4.616	0.328251	NA	NA	NA	NA	NA	NA	NA	NA	NA	NA	NA	NA	NA	NA	NA	NA	NA	-4.42	NA	NA	NA	NA	NA	29	42	-16	30	0	0	0	0	THEM5	NA	NA	NA	NA	G	NA	NA	NA	NA	0.799	NA	NA	NA	NA	NA	NA	NA
chr3	98585623	chr3_98585623_T_C	T	C	55837800	C	synonymous_variant	LOW	CPOX	ENSG00000080819	Transcript	ENST00000647941	protein_coding	ENST00000647941.2:c.990A>G	ENSP00000497326.1:p.Glu330%3D	1097	990	330	E	gaA/gaG	rs1729995&COSV51640316	1	NA	-1	NA	SNV	HGNC	HGNC:2321	YES	NM_000097.7	NA	NA	P1	CCDS2932.1	ENSP00000497326	P36551.215	NA	UPI0000073C93	P36551-1	1	NA	NA	PDB-ENSP_mappings:2aex.A	NA	NA	0.754	0.8986	0.6744	0.7321	0.7048	0.6881	0.7028	0.8851	0.6573	0.7314	0.7622	0.716	0.6855	0.7092	0.6665	0.7456	0.8832	0.5958	0.7071	0.7184	0.7544	0.7144	0.6962	0.6838	0.7387	0.6707	0.8986	AFR	benign	0&1	1&1	15967199&22765978&28106810&25109824	NA	NA	NA	NA	NA	NA	NA	NA	NA	NA	NA	NA	9.22	0.782569	NA	NA	NA	NA	NA	NA	NA	NA	NA	NA	NA	NA	NA	NA	NA	NA	Hereditary_coproporphyria	-0.495	NA	NA	NA	NA	NA	13	36	37	-16	0.01	0	0	0	CPOX	NA	NA	NA	NA	C	NA	NA	NA	NA	0.146	NA	NA	NA	NA	NA	NA	NA
chr6	32324615	chr6_32324615_C_CAACT	C	CAACT	81815000	AACT	intron_variant	MODIFIER	TSBP1	ENSG00000204296	Transcript	ENST00000533191	protein_coding	ENST00000533191.6:c.467-1002_467-1001insAGTT	NA	NA	NA	NA	NA	NA	rs57257463	1	NA	-1	NA	insertion	HGNC	HGNC:13922	YES	NM_001286474.2	NA	1	P3	CCDS69082.1	ENSP00000431199	Q5SRN2.137	A0A1U9X7D1.23	UPI00003E616C	Q5SRN2-3	NA	NA	NA	NA	NA	NA	0.7081	0.6687	0.6873	0.746	0.6441	0.8027	0.7134	0.6991	0.7352	0.7558	0.7494	0.6072	0.6858	0.7053	0.8101	0.6838	0.6851	0.735	0.6698	0.7474	0.7688	0.6057	0.7722	0.6778	0.6929	0.8152	0.8152	gnomADg_SAS	NA	NA	NA	NA	NA	NA	NA	NA	NA	NA	NA	NA	NA	NA	NA	NA	6.909	0.539226	NA	NA	NA	NA	NA	NA	NA	NA	NA	NA	NA	NA	NA	NA	NA	NA	NA	NA	NA	NA	NA	NA	NA	NA	NA	NA	NA	NA	NA	NA	NA	NA	NA	NA	-2.54e-05	-2.575e-05	NA	NA	NA	NA	NA	NA	NA	NA	NA	NA	NA	NA	NA
chr6	32324615	chr6_32324615_C_CAACT	C	CAACT	81815000	AACT	intron_variant	MODIFIER	TSBP1	ENSG00000204296	Transcript	ENST00000533191	protein_coding	ENST00000533191.6:c.467-1002_467-1001insAGTT	NA	NA	NA	NA	NA	NA	rs57257463	1	NA	-1	NA	insertion	HGNC	HGNC:13922	YES	NM_001286474.2	NA	1	P3	CCDS69082.1	ENSP00000431199	Q5SRN2.137	A0A1U9X7D1.23	UPI00003E616C	Q5SRN2-3	NA	NA	NA	NA	NA	NA	0.7081	0.6687	0.6873	0.746	0.6441	0.8027	0.7134	0.6991	0.7352	0.7558	0.7494	0.6072	0.6858	0.7053	0.8101	0.6838	0.6851	0.735	0.6698	0.7474	0.7688	0.6057	0.7722	0.6778	0.6929	0.8152	0.8152	gnomADg_SAS	NA	NA	NA	NA	NA	NA	NA	NA	NA	NA	NA	NA	NA	NA	NA	NA	6.909	0.539226	NA	NA	NA	NA	NA	NA	NA	NA	NA	NA	NA	NA	NA	NA	NA	NA	NA	NA	NA	NA	NA	NA	NA	NA	NA	NA	NA	NA	NA	NA	NA	NA	NA	NA	-2.54e-05	-2.575e-05	NA	NA	NA	NA	NA	NA	NA	NA	NA	NA	NA	NA	NA
chr11	34882852	chr11_34882852_C_T	C	T	31408600	CSQ=T	intron_variant	MODIFIER	APIP	ENSG00000149089	Transcript	ENST00000395787	protein_coding	ENST00000395787.4:c.630-36G>A	NA	NA	NA	NA	NA	NA	rs2288667&COSV53506896	1	NA	-1	NA	SNV	HGNC	HGNC:17581	YES	NM_015957.4	NA	1	P1	CCDS7895.1	ENSP00000379133	Q96GX9.167	NA	UPI00000411D1	Q96GX9-1	NA	NA	NA	NA	NA	NA	0.5795	0.3533	0.5692	0.7371	0.6839	0.6227	0.6433	0.4058	0.5394	0.6826	0.7509	0.6561	0.6859	0.648	0.6269	0.6012	0.411	0.8333	0.6084	0.6867	0.7444	0.6525	0.6519	0.6876	0.5968	0.6161	0.8333	gnomADg_AMI	NA	0&1	0&1	16400611	NA	NA	NA	NA	NA	NA	NA	NA	NA	NA	NA	NA	0.022	-0.822767	NA	NA	NA	NA	NA	NA	NA	NA	NA	NA	NA	NA	NA	NA	NA	NA	NA	-7.24	NA	NA	NA	NA	NA	-36	-35	-43	-35	0	0	0	0	APIP	NA	NA	NA	NA	T	ENSG00000149089&ENSG00000110435	APAF1_interacting_protein&pyruvate_dehydrogenase_complex_component_X	APIP&PDHX	0.8313125371932983&0.6158503890037537	0.884	NA	NA	NA	NA	NA	NA	NA
chr11	116837304	chr11_116837304_A_G	A	G	52465000	CSQ=G	downstream_gene_variant	MODIFIER	APOC3	ENSG00000110245	Transcript	ENST00000227667	protein_coding	NA	NA	NA	NA	NA	NA	NA	rs5070&COSV52636279&COSV52636550	1	4232	1	NA	SNV	HGNC	HGNC:610	YES	NM_000040.3	NA	1	P1	CCDS8377.1	ENSP00000227667	P02656.211	A3KPE2.123	UPI0000125C26	NA	1	NA	NA	NA	NA	NA	0.4461	0.4758	0.487	0.2649	0.662	0.3415	0.5569	0.5141	0.4584	0.6238	0.2676	0.5706	0.6859	0.5991	0.384	0.5899	0.5223	0.8216	0.5359	0.6154	0.2694	0.565	0.5	0.6832	0.5833	0.3694	0.8216	gnomADg_AMI	benign	0&1&1	1&1&1	21894447&23021345&23497168&25368670&19041386&28992985&16700901&17855807&20300285&28238629&35961839&19732897&33818485&36551995&30279335&35669185&36457989	NA	NA	NA	NA	NA	NA	NA	NA	NA	NA	NA	NA	13.29	1.1578	NA	NA	NA	NA	NA	NA	NA	NA	NA	NA	NA	NA	NA	NA	28992985&28238629	0.01&0.01	NA	0.104	NA	NA	NA	NA	NA	-47	-38	-46	41	0	0	0	0	APOA1	NA	NA	NA	NA	A	NA	NA	NA	NA	0.606	NA	NA	NA	NA	NA	NA	NA
chr11	116837304	chr11_116837304_A_G	A	G	52465000	G	intron_variant	MODIFIER	APOA1	ENSG00000118137	Transcript	ENST00000236850	protein_coding	ENST00000236850.5:c.43+41T>C	NA	NA	NA	NA	NA	NA	rs5070&COSV52636279&COSV52636550	1	NA	-1	NA	SNV	HGNC	HGNC:600	YES	NM_000039.3	NA	1	P1	CCDS8378.1	ENSP00000236850	P02647.265	A0A024R3E3.67	UPI000002C911	NA	1	NA	NA	NA	NA	NA	0.4461	0.4758	0.487	0.2649	0.662	0.3415	0.5569	0.5141	0.4584	0.6238	0.2676	0.5706	0.6859	0.5991	0.384	0.5899	0.5223	0.8216	0.5359	0.6154	0.2694	0.565	0.5	0.6832	0.5833	0.3694	0.8216	gnomADg_AMI	benign	0&1&1	1&1&1	21894447&23021345&23497168&25368670&19041386&28992985&16700901&17855807&20300285&28238629&35961839&19732897&33818485&36551995&30279335&35669185&36457989	NA	NA	NA	NA	NA	NA	NA	NA	NA	NA	NA	NA	13.29	1.1578	NA	NA	NA	NA	NA	NA	NA	NA	NA	NA	NA	NA	NA	NA	28992985&28238629	0.01&0.01	NA	0.104	NA	NA	NA	NA	NA	-47	-38	-46	41	0	0	0	0	APOA1	NA	NA	NA	NA	A	NA	NA	NA	NA	0.397	NA	NA	NA	NA	NA	NA	NA
chr11	34882852	chr11_34882852_C_T	C	T	31408600	CSQ=T	intron_variant	MODIFIER	APIP	ENSG00000149089	Transcript	ENST00000395787	protein_coding	ENST00000395787.4:c.630-36G>A	NA	NA	NA	NA	NA	NA	rs2288667&COSV53506896	1	NA	-1	NA	SNV	HGNC	HGNC:17581	YES	NM_015957.4	NA	1	P1	CCDS7895.1	ENSP00000379133	Q96GX9.167	NA	UPI00000411D1	Q96GX9-1	NA	NA	NA	NA	NA	NA	0.5795	0.3533	0.5692	0.7371	0.6839	0.6227	0.6433	0.4058	0.5394	0.6826	0.7509	0.6561	0.6859	0.648	0.6269	0.6012	0.411	0.8333	0.6084	0.6867	0.7444	0.6525	0.6519	0.6876	0.5968	0.6161	0.8333	gnomADg_AMI	NA	0&1	0&1	16400611	NA	NA	NA	NA	NA	NA	NA	NA	NA	NA	NA	NA	0.022	-0.822767	NA	NA	NA	NA	NA	NA	NA	NA	NA	NA	NA	NA	NA	NA	NA	NA	NA	-7.24	NA	NA	NA	NA	NA	-36	-35	-43	-35	0	0	0	0	APIP	NA	NA	NA	NA	T	ENSG00000149089&ENSG00000110435	APAF1_interacting_protein&pyruvate_dehydrogenase_complex_component_X	APIP&PDHX	0.8313125371932983&0.6158503890037537	0.884	NA	NA	NA	NA	NA	NA	NA
chr11	116837304	chr11_116837304_A_G	A	G	52465000	CSQ=G	downstream_gene_variant	MODIFIER	APOC3	ENSG00000110245	Transcript	ENST00000227667	protein_coding	NA	NA	NA	NA	NA	NA	NA	rs5070&COSV52636279&COSV52636550	1	4232	1	NA	SNV	HGNC	HGNC:610	YES	NM_000040.3	NA	1	P1	CCDS8377.1	ENSP00000227667	P02656.211	A3KPE2.123	UPI0000125C26	NA	1	NA	NA	NA	NA	NA	0.4461	0.4758	0.487	0.2649	0.662	0.3415	0.5569	0.5141	0.4584	0.6238	0.2676	0.5706	0.6859	0.5991	0.384	0.5899	0.5223	0.8216	0.5359	0.6154	0.2694	0.565	0.5	0.6832	0.5833	0.3694	0.8216	gnomADg_AMI	benign	0&1&1	1&1&1	21894447&23021345&23497168&25368670&19041386&28992985&16700901&17855807&20300285&28238629&35961839&19732897&33818485&36551995&30279335&35669185&36457989	NA	NA	NA	NA	NA	NA	NA	NA	NA	NA	NA	NA	13.29	1.1578	NA	NA	NA	NA	NA	NA	NA	NA	NA	NA	NA	NA	NA	NA	28992985&28238629	0.01&0.01	NA	0.104	NA	NA	NA	NA	NA	-47	-38	-46	41	0	0	0	0	APOA1	NA	NA	NA	NA	A	NA	NA	NA	NA	0.606	NA	NA	NA	NA	NA	NA	NA
chr11	116837304	chr11_116837304_A_G	A	G	52465000	G	intron_variant	MODIFIER	APOA1	ENSG00000118137	Transcript	ENST00000236850	protein_coding	ENST00000236850.5:c.43+41T>C	NA	NA	NA	NA	NA	NA	rs5070&COSV52636279&COSV52636550	1	NA	-1	NA	SNV	HGNC	HGNC:600	YES	NM_000039.3	NA	1	P1	CCDS8378.1	ENSP00000236850	P02647.265	A0A024R3E3.67	UPI000002C911	NA	1	NA	NA	NA	NA	NA	0.4461	0.4758	0.487	0.2649	0.662	0.3415	0.5569	0.5141	0.4584	0.6238	0.2676	0.5706	0.6859	0.5991	0.384	0.5899	0.5223	0.8216	0.5359	0.6154	0.2694	0.565	0.5	0.6832	0.5833	0.3694	0.8216	gnomADg_AMI	benign	0&1&1	1&1&1	21894447&23021345&23497168&25368670&19041386&28992985&16700901&17855807&20300285&28238629&35961839&19732897&33818485&36551995&30279335&35669185&36457989	NA	NA	NA	NA	NA	NA	NA	NA	NA	NA	NA	NA	13.29	1.1578	NA	NA	NA	NA	NA	NA	NA	NA	NA	NA	NA	NA	NA	NA	28992985&28238629	0.01&0.01	NA	0.104	NA	NA	NA	NA	NA	-47	-38	-46	41	0	0	0	0	APOA1	NA	NA	NA	NA	A	NA	NA	NA	NA	0.397	NA	NA	NA	NA	NA	NA	NA
chr16	2821554	chr16_2821554_G_A	G	A	86433300	CSQ=A	synonymous_variant	LOW	PRSS21	ENSG00000007038	Transcript	ENST00000005995	protein_coding	ENST00000005995.8:c.894G>A	ENSP00000005995.3:p.Pro298%3D	926	894	298	P	ccG/ccA	rs10641&COSV50051195	1	NA	1	NA	SNV	HGNC	HGNC:9485	YES	NM_006799.4	NA	1	P1	CCDS10478.1	ENSP00000005995	Q9Y6M0.185	NA	UPI000004813E	Q9Y6M0-1	NA	NA	NA	NA	NA	NA	0.6679	0.6952	0.6254	0.6706	0.6829	0.6431	0.6725	0.7043	0.5969	0.7236	0.6775	0.6604	0.686	0.6834	0.678	0.6877	0.7084	0.6678	0.6553	0.7395	0.6676	0.6598	0.712	0.6868	0.7011	0.6665	0.7395	gnomADg_ASJ	NA	0&1	0&1	35877445	NA	NA	NA	NA	NA	NA	NA	NA	NA	NA	NA	NA	0.767	-0.116444	NA	NA	NA	NA	NA	NA	NA	NA	NA	NA	NA	NA	NA	NA	NA	NA	NA	-4.24	NA	NA	NA	NA	NA	25	-47	-32	-29	0	0	0	0	PRSS21	NA	NA	NA	NA	G	NA	NA	NA	NA	0.17	NA	NA	NA	NA	NA	NA	NA
chr11	34888886	chr11_34888886_A_G	A	G	36116800	CSQ=G	splice_polypyrimidine_tract_variant&intron_variant	LOW	APIP	ENSG00000149089	Transcript	ENST00000395787	protein_coding	ENST00000395787.4:c.208-17T>C	NA	NA	NA	NA	NA	NA	rs1977421&COSV53507869	1	NA	-1	NA	SNV	HGNC	HGNC:17581	YES	NM_015957.4	NA	1	P1	CCDS7895.1	ENSP00000379133	Q96GX9.167	NA	UPI00000411D1	Q96GX9-1	NA	NA	NA	NA	NA	NA	0.5795	0.3533	0.5692	0.7371	0.6839	0.6227	0.6502	0.4088	0.5274	0.6952	0.7396	0.6638	0.6861	0.6537	0.6362	0.6006	0.4108	0.8333	0.6092	0.6867	0.7435	0.6479	0.6519	0.6873	0.596	0.6153	0.8333	gnomADg_AMI	NA	0&1	0&1	NA	NA	NA	NA	NA	NA	NA	NA	NA	NA	NA	NA	NA	6.772	0.52583	NA	NA	NA	NA	NA	NA	NA	NA	NA	NA	NA	NA	NA	NA	NA	NA	NA	-3.88	NA	NA	NA	NA	NA	18	-24	-11	-17	0	0	0	0	APIP	NA	NA	NA	NA	A	ENSG00000149089&ENSG00000110435	APAF1_interacting_protein&pyruvate_dehydrogenase_complex_component_X	APIP&PDHX	0.8313125371932983&0.608782947063446	0.884	NA	NA	NA	NA	NA	NA	NA
chr11	34888886	chr11_34888886_A_G	A	G	36116800	CSQ=G	splice_polypyrimidine_tract_variant&intron_variant	LOW	APIP	ENSG00000149089	Transcript	ENST00000395787	protein_coding	ENST00000395787.4:c.208-17T>C	NA	NA	NA	NA	NA	NA	rs1977421&COSV53507869	1	NA	-1	NA	SNV	HGNC	HGNC:17581	YES	NM_015957.4	NA	1	P1	CCDS7895.1	ENSP00000379133	Q96GX9.167	NA	UPI00000411D1	Q96GX9-1	NA	NA	NA	NA	NA	NA	0.5795	0.3533	0.5692	0.7371	0.6839	0.6227	0.6502	0.4088	0.5274	0.6952	0.7396	0.6638	0.6861	0.6537	0.6362	0.6006	0.4108	0.8333	0.6092	0.6867	0.7435	0.6479	0.6519	0.6873	0.596	0.6153	0.8333	gnomADg_AMI	NA	0&1	0&1	NA	NA	NA	NA	NA	NA	NA	NA	NA	NA	NA	NA	NA	6.772	0.52583	NA	NA	NA	NA	NA	NA	NA	NA	NA	NA	NA	NA	NA	NA	NA	NA	NA	-3.88	NA	NA	NA	NA	NA	18	-24	-11	-17	0	0	0	0	APIP	NA	NA	NA	NA	A	ENSG00000149089&ENSG00000110435	APAF1_interacting_protein&pyruvate_dehydrogenase_complex_component_X	APIP&PDHX	0.8313125371932983&0.608782947063446	0.884	NA	NA	NA	NA	NA	NA	NA
chr21	45909438	chr21_45909438_T_C	T	C	66840200	C	synonymous_variant	LOW	PCBP3	ENSG00000183570	Transcript	ENST00000681687	protein_coding	ENST00000681687.1:c.423T>C	ENSP00000505796.1:p.Cys141%3D	845	423	141	C	tgT/tgC	rs2277812&COSV68407953	1	NA	1	NA	SNV	HGNC	HGNC:8651	YES	NM_001384156.1	NA	NA	A1	CCDS42974.2	ENSP00000505796	P57721.176	NA	UPI00005989D5	P57721-1	NA	NA	NA	NA	NA	NA	0.8814	0.9531	0.8098	0.997	0.7068	0.8957	0.7675	0.9296	0.8253	0.7191	0.9966	0.6804	0.6862	0.7502	0.8658	0.7765	0.9239	0.5647	0.7589	0.7274	0.995	0.6847	0.8376	0.686	0.7739	0.883	0.997	EAS	NA	0&1	0&1	NA	NA	NA	NA	NA	NA	NA	NA	NA	NA	NA	NA	NA	7.077	0.555873	NA	NA	NA	NA	NA	NA	NA	NA	NA	NA	NA	NA	NA	NA	NA	NA	NA	-5.42	NA	NA	NA	NA	NA	48	-2	48	-2	0	0	0.03	0.01	PCBP3	NA	NA	NA	NA	C	NA	NA	NA	NA	0.418	NA	NA	NA	NA	NA	NA	NA
chr1	236537507	chr1_236537507_T_A	T	A	31684900	A	missense_variant	MODERATE	LGALS8	ENSG00000116977	Transcript	ENST00000366584	protein_coding	ENST00000366584.9:c.56T>A	ENSP00000355543.4:p.Phe19Tyr	239	56	19	F/Y	tTt/tAt	rs1126407&CM1213198&COSV53023494	1	NA	1	NA	SNV	HGNC	HGNC:6569	YES	NM_201544.4	NA	1	P1	CCDS1612.1	ENSP00000355543	O00214.205	NA	UPI0000169BB8	O00214-1	NA	tolerated(1)	benign(0.006)	PDB-ENSP_mappings:2yv8.A&PDB-ENSP_mappings:2yxs.A&PDB-ENSP_mappings:3ap4.A&PDB-ENSP_mappings:3ap4.B&PDB-ENSP_mappings:3ap4.C&PDB-ENSP_mappings:3ap4.D&PDB-ENSP_mappings:3ap5.A&PDB-ENSP_mappings:3ap6.A&PDB-ENSP_mappings:3ap6.B&PDB-ENSP_mappings:3ap6.C&PDB-ENSP_mappings:3ap6.D&PDB-ENSP_mappings:3ap7.A&PDB-ENSP_mappings:3ap9.A&PDB-ENSP_mappings:3apb.A&PDB-ENSP_mappings:3apb.B&PDB-ENSP_mappings:3vkl.A&PDB-ENSP_mappings:3vkl.B&PDB-ENSP_mappings:3vkm.A&PDB-ENSP_mappings:3vkm.B&PDB-ENSP_mappings:3vkn.A&PDB-ENSP_mappings:3vkn.B&PDB-ENSP_mappings:3vko.A&PDB-ENSP_mappings:3vko.B&PDB-ENSP_mappings:4bmb.A&PDB-ENSP_mappings:4bme.A&PDB-ENSP_mappings:4bme.B&PDB-ENSP_mappings:4fqz.A&PDB-ENSP_mappings:4han.A&PDB-ENSP_mappings:4han.B&PDB-ENSP_mappings:5gzc.A&PDB-ENSP_mappings:5gzd.A&PDB-ENSP_mappings:5gze.A&PDB-ENSP_mappings:5gzf.A&PDB-ENSP_mappings:5gzg.A&PDB-ENSP_mappings:5t7i.A&PDB-ENSP_mappings:5t7s.A&PDB-ENSP_mappings:5t7t.A&PDB-ENSP_mappings:5t7u.A&PDB-ENSP_mappings:5vwg.A&PDB-ENSP_mappings:6w4z.A&PDB-ENSP_mappings:6w4z.B&PDB-ENSP_mappings:6z6y.A&PDB-ENSP_mappings:7aen.A&PDB-ENSP_mappings:7aen.B&PDB-ENSP_mappings:7als.A&PDB-ENSP_mappings:7als.B&PDB-ENSP_mappings:7p11.A&PDB-ENSP_mappings:7p11.B&PDB-ENSP_mappings:7p1m.A&PDB-ENSP_mappings:7p1m.B	NA	NA	0.4998	0.4448	0.5072	0.4762	0.6759	0.4121	0.6111	0.4888	0.5321	0.5998	0.4863	0.7363	0.6864	0.6286	0.4722	0.6113	0.4942	0.5934	0.5742	0.6087	0.484	0.7509	0.5253	0.6905	0.607	0.4582	0.7509	gnomADg_FIN	NA	0&1&1	0&1&1	22683700&30687310&31504490	NA	NA	NA	NA	NA	NA	NA	NA	NA	NA	NA	NA	16.34	1.59439	B&B&.&B&.&B&.&B&.&.&B&B&B&B&B&B	0.23325	0.0831&0.1064&.&0.0886&.&0.0672&.&0.0552&.&.&0.0767&0.0794&0.1158&0.0962&0.0763&0.0699	ENST00000481485&ENST00000454943&ENST00000527974&ENST00000430527&ENST00000352231&ENST00000406509&ENST00000526589&ENST00000529489&ENST00000341872&ENST00000416919&ENST00000450372&ENST00000366584&ENST00000238181&ENST00000323938&ENST00000526634&ENST00000525042	N	P&P&P&P&P&P&P&P&P&P	.&.&B&.&B&.&B&.&B&B&B&B&.&.&B&B	.&.&B&.&B&.&B&.&B&B&B&B&.&.&B&B	T	0.56925	0.628455	T&T&T&T&T&T&T&T&T&T&T&T&T&T&T&T	E9PJ77&B1ANM0&O00214-2&E9PRN3&O00214-2&Q5T3P9&O00214-2&E9PPL1&O00214&F6V2D4&O00214-2&O00214&H7BXD8&E9PN19&O00214&F6V2D4	.&.&.&.&.&.&YES&.&.&.&.&.&.&.&.&.	22683700&22683700	0.01&0.01	NA	0.535	NA	NA	NA	NA	0.124	-10	23	-3	-11	0	0	0	0	LGALS8	NA	NA	NA	NA	A	ENSG00000116977&ENSG00000119285	galectin_8&HEAT_repeat_containing_1	LGALS8&HEATR1	0.6973040103912354&0.5061283707618713	0.996	0.0881703	0.0881703	0.205273	0.205273	-0.676108	likely_benign	0.0763
chr1	236538853	chr1_236538853_G_A	G	A	30575400	A	intron_variant	MODIFIER	LGALS8	ENSG00000116977	Transcript	ENST00000366584	protein_coding	ENST00000366584.9:c.135-26G>A	NA	NA	NA	NA	NA	NA	rs2244808&COSV53023339	1	NA	1	NA	SNV	HGNC	HGNC:6569	YES	NM_201544.4	NA	1	P1	CCDS1612.1	ENSP00000355543	O00214.205	NA	UPI0000169BB8	O00214-1	NA	NA	NA	NA	NA	NA	0.4958	0.4448	0.5072	0.4573	0.675	0.4121	0.6099	0.4882	0.532	0.5999	0.4737	0.7363	0.6864	0.6275	0.4719	0.6108	0.4942	0.5936	0.5741	0.6081	0.4712	0.7525	0.5222	0.6904	0.6071	0.456	0.7525	gnomADg_FIN	NA	0&1	0&1	NA	NA	NA	NA	NA	NA	NA	NA	NA	NA	NA	NA	NA	0.435	-0.232409	NA	NA	NA	NA	NA	NA	NA	NA	NA	NA	NA	NA	NA	NA	NA	NA	NA	-3.5	NA	NA	NA	NA	NA	2	33	32	45	0	0	0	0	LGALS8	NA	NA	NA	NA	G	ENSG00000119285&ENSG00000116977	HEAT_repeat_containing_1&galectin_8	HEATR1&LGALS8	0.5061283707618713&0.6973040103912354	0.996	NA	NA	NA	NA	NA	NA	NA
chr1	236537523	chr1_236537523_T_C	T	C	32711100	C	synonymous_variant	LOW	LGALS8	ENSG00000116977	Transcript	ENST00000366584	protein_coding	ENST00000366584.9:c.72T>C	ENSP00000355543.4:p.Pro24%3D	255	72	24	P	ccT/ccC	rs1041934&COSV53023506	1	NA	1	NA	SNV	HGNC	HGNC:6569	YES	NM_201544.4	NA	1	P1	CCDS1612.1	ENSP00000355543	O00214.205	NA	UPI0000169BB8	O00214-1	NA	NA	NA	PDB-ENSP_mappings:2yv8.A&PDB-ENSP_mappings:2yxs.A&PDB-ENSP_mappings:3ap4.A&PDB-ENSP_mappings:3ap4.B&PDB-ENSP_mappings:3ap4.C&PDB-ENSP_mappings:3ap4.D&PDB-ENSP_mappings:3ap5.A&PDB-ENSP_mappings:3ap6.A&PDB-ENSP_mappings:3ap6.B&PDB-ENSP_mappings:3ap6.C&PDB-ENSP_mappings:3ap6.D&PDB-ENSP_mappings:3ap7.A&PDB-ENSP_mappings:3ap9.A&PDB-ENSP_mappings:3apb.A&PDB-ENSP_mappings:3apb.B&PDB-ENSP_mappings:3vkl.A&PDB-ENSP_mappings:3vkl.B&PDB-ENSP_mappings:3vkm.A&PDB-ENSP_mappings:3vkm.B&PDB-ENSP_mappings:3vkn.A&PDB-ENSP_mappings:3vkn.B&PDB-ENSP_mappings:3vko.A&PDB-ENSP_mappings:3vko.B&PDB-ENSP_mappings:4bmb.A&PDB-ENSP_mappings:4bme.A&PDB-ENSP_mappings:4bme.B&PDB-ENSP_mappings:4fqz.A&PDB-ENSP_mappings:4han.A&PDB-ENSP_mappings:4han.B&PDB-ENSP_mappings:5gzc.A&PDB-ENSP_mappings:5gzd.A&PDB-ENSP_mappings:5gze.A&PDB-ENSP_mappings:5gzf.A&PDB-ENSP_mappings:5gzg.A&PDB-ENSP_mappings:5t7i.A&PDB-ENSP_mappings:5t7s.A&PDB-ENSP_mappings:5t7t.A&PDB-ENSP_mappings:5t7u.A&PDB-ENSP_mappings:5vwg.A&PDB-ENSP_mappings:6w4z.A&PDB-ENSP_mappings:6w4z.B&PDB-ENSP_mappings:6z6y.A&PDB-ENSP_mappings:7aen.A&PDB-ENSP_mappings:7aen.B&PDB-ENSP_mappings:7als.A&PDB-ENSP_mappings:7als.B&PDB-ENSP_mappings:7p11.A&PDB-ENSP_mappings:7p11.B&PDB-ENSP_mappings:7p1m.A&PDB-ENSP_mappings:7p1m.B	NA	NA	0.5	0.4455	0.5072	0.4762	0.6759	0.4121	0.6112	0.4889	0.5324	0.5994	0.4867	0.7363	0.6865	0.6286	0.4723	0.6113	0.4944	0.5934	0.5742	0.6087	0.4838	0.7515	0.5253	0.6904	0.6074	0.4584	0.7515	gnomADg_FIN	NA	0&1	0&1	NA	NA	NA	NA	NA	NA	NA	NA	NA	NA	NA	NA	NA	11.57	0.995494	NA	NA	NA	NA	NA	NA	NA	NA	NA	NA	NA	NA	NA	NA	NA	NA	NA	-2.27	NA	NA	NA	NA	NA	-26	7	34	1	0	0	0	0	LGALS8	NA	NA	NA	NA	T	ENSG00000119285&ENSG00000116977	HEAT_repeat_containing_1&galectin_8	HEATR1&LGALS8	0.5061283707618713&0.6973040103912354	0.996	NA	NA	NA	NA	NA	NA	NA
chr1	236537557	chr1_236537557_C_T	C	T	33108300	T	missense_variant	MODERATE	LGALS8	ENSG00000116977	Transcript	ENST00000366584	protein_coding	ENST00000366584.9:c.106C>T	ENSP00000355543.4:p.Arg36Cys	289	106	36	R/C	Cgt/Tgt	rs1041935&COSV53023516	1	NA	1	NA	SNV	HGNC	HGNC:6569	YES	NM_201544.4	NA	1	P1	CCDS1612.1	ENSP00000355543	O00214.205	NA	UPI0000169BB8	O00214-1	NA	deleterious(0.02)	possibly_damaging(0.681)	PDB-ENSP_mappings:2yv8.A&PDB-ENSP_mappings:2yxs.A&PDB-ENSP_mappings:3ap4.A&PDB-ENSP_mappings:3ap4.B&PDB-ENSP_mappings:3ap4.C&PDB-ENSP_mappings:3ap4.D&PDB-ENSP_mappings:3ap5.A&PDB-ENSP_mappings:3ap6.A&PDB-ENSP_mappings:3ap6.B&PDB-ENSP_mappings:3ap6.C&PDB-ENSP_mappings:3ap6.D&PDB-ENSP_mappings:3ap7.A&PDB-ENSP_mappings:3ap9.A&PDB-ENSP_mappings:3apb.A&PDB-ENSP_mappings:3apb.B&PDB-ENSP_mappings:3vkl.A&PDB-ENSP_mappings:3vkl.B&PDB-ENSP_mappings:3vkm.A&PDB-ENSP_mappings:3vkm.B&PDB-ENSP_mappings:3vkn.A&PDB-ENSP_mappings:3vkn.B&PDB-ENSP_mappings:3vko.A&PDB-ENSP_mappings:3vko.B&PDB-ENSP_mappings:4bmb.A&PDB-ENSP_mappings:4bme.A&PDB-ENSP_mappings:4bme.B&PDB-ENSP_mappings:4fqz.A&PDB-ENSP_mappings:4han.A&PDB-ENSP_mappings:4han.B&PDB-ENSP_mappings:5gzc.A&PDB-ENSP_mappings:5gzd.A&PDB-ENSP_mappings:5gze.A&PDB-ENSP_mappings:5gzf.A&PDB-ENSP_mappings:5gzg.A&PDB-ENSP_mappings:5t7i.A&PDB-ENSP_mappings:5t7s.A&PDB-ENSP_mappings:5t7t.A&PDB-ENSP_mappings:5t7u.A&PDB-ENSP_mappings:5vwg.A&PDB-ENSP_mappings:6w4z.A&PDB-ENSP_mappings:6w4z.B&PDB-ENSP_mappings:6z6y.A&PDB-ENSP_mappings:7aen.A&PDB-ENSP_mappings:7aen.B&PDB-ENSP_mappings:7als.A&PDB-ENSP_mappings:7als.B&PDB-ENSP_mappings:7p11.A&PDB-ENSP_mappings:7p11.B&PDB-ENSP_mappings:7p1m.A&PDB-ENSP_mappings:7p1m.B	NA	NA	0.5	0.4455	0.5072	0.4762	0.6759	0.4121	0.6113	0.4887	0.5328	0.5993	0.4867	0.7366	0.6865	0.6286	0.4724	0.6118	0.4953	0.5936	0.5745	0.6084	0.4847	0.7526	0.5253	0.6905	0.6091	0.459	0.7526	gnomADg_FIN	NA	0&1	0&1	31504490&30619360	NA	NA	NA	NA	NA	NA	NA	NA	NA	NA	NA	NA	24	3.24129	B&B&.&B&.&B&.&B&.&.&B&B&B&B&B&B	0.55292	0.1486&0.2272&.&0.2064&.&0.3034&.&0.145&.&.&0.3096&0.1481&0.331&0.2263&0.1517&0.1873	ENST00000481485&ENST00000454943&ENST00000527974&ENST00000430527&ENST00000352231&ENST00000406509&ENST00000526589&ENST00000529489&ENST00000341872&ENST00000416919&ENST00000450372&ENST00000366584&ENST00000238181&ENST00000323938&ENST00000526634&ENST00000525042	D	P&P&P&P&P&P&P&P&P&P	.&.&B&.&B&.&B&.&B&B&B&B&.&.&B&B	.&.&B&.&B&.&B&.&B&B&B&B&.&.&B&B	T	0.19922	0.363694	T&T&T&T&T&T&T&T&T&T&T&T&T&T&T&T	E9PJ77&B1ANM0&O00214-2&E9PRN3&O00214-2&Q5T3P9&O00214-2&E9PPL1&O00214&F6V2D4&O00214-2&O00214&H7BXD8&E9PN19&O00214&F6V2D4	.&.&.&.&.&.&YES&.&.&.&.&.&.&.&.&.	NA	NA	NA	2.67	NA	NA	NA	NA	0.186	17	1	0	28	0	0	0	0.03	LGALS8	NA	NA	NA	NA	C	ENSG00000119285&ENSG00000116977	HEAT_repeat_containing_1&galectin_8	HEATR1&LGALS8	0.5061283707618713&0.6973040103912354	0.996	0.371359	0.371359	0.638193	0.638193	-0.539772	likely_benign	0.1517
chr13	45967538	chr13_45967538_T_A	T	A	93225000	A	missense_variant	MODERATE	ZC3H13	ENSG00000123200	Transcript	ENST00000679008	protein_coding	ENST00000679008.1:c.4287A>T	ENSP00000503994.1:p.Glu1429Asp	4639	4287	1429	E/D	gaA/gaT	rs9534264	1	NA	-1	NA	SNV	HGNC	HGNC:20368	YES	NM_001330564.2	NA	NA	A2	CCDS91804.1	ENSP00000503994	NA	A0A7I2V4I5.9	UPI00001FCD34	NA	NA	tolerated_low_confidence(1)	benign(0.049)	NA	NA	NA	0.781	0.9024	0.768	0.8046	0.6779	0.7076	0.7309	0.86	0.7894	0.6449	0.8078	0.7837	0.6867	0.7108	0.6978	0.7499	0.8541	0.6242	0.7371	0.6462	0.8032	0.7835	0.6614	0.6922	0.7057	0.7024	0.9024	AFR	NA	NA	NA	31511551	NA	NA	NA	NA	NA	NA	NA	NA	NA	NA	NA	NA	2.752	0.16658	B&B	0.00017	0.0407&0.0404	ENST00000242848&ENST00000282007	N	P&P&P	B&B	B&B	NA	NA	NA	T&T	Q5T200&Q5T200-2	YES&.	NA	NA	NA	-4.54	NA	NA	NA	NA	NA	1	11	-34	-38	0	0	0	0	ZC3H13	NA	NA	NA	NA	A	ENSG00000080618&ENSG00000123200	carboxypeptidase_B2&zinc_finger_CCCH-type_containing_13	CPB2&ZC3H13	0.5162081122398376&0.5778389573097229	0.407	0.0372761	0.0372761	0.0262327	0.0262327	-0.796352	likely_benign	0.0407
chr7	100577850	chr7_100577850_T_C	T	C	103718000	C	upstream_gene_variant	MODIFIER	SAP25	ENSG00000205307	Transcript	ENST00000622764	protein_coding	NA	NA	NA	NA	NA	NA	NA	rs909152&COSV59643345	1	3950	-1	NA	SNV	HGNC	HGNC:41908	YES	NM_001348680.2	NA	5	P2	CCDS87529.1	ENSP00000481773	NA	A0A087WYF9.48	UPI00024CB0D1	NA	NA	NA	NA	NA	NA	NA	0.7546	0.9728	0.5403	0.7242	0.6909	0.7086	0.6866	0.9351	0.4735	0.7871	0.7242	0.6957	0.6867	0.6982	0.7303	0.7493	0.9249	0.707	0.5892	0.7865	0.7279	0.7063	0.807	0.6874	0.7505	0.7159	0.9728	AFR	NA	0&1	1&1	30448613&32665545	NA	NA	NA	NA	NA	NA	NA	NA	NA	NA	NA	NA	4.578	0.324999	NA	NA	NA	NA	NA	NA	NA	NA	NA	NA	NA	NA	NA	NA	NA	NA	Subcortical_volume_MOSTest	-7.96	NA	NA	NA	NA	NA	-37	43	43	-28	0	0	0	0	LRCH4	NA	NA	NA	NA	C	NA	NA	NA	NA	NA	NA	NA	NA	NA	NA	NA	NA
chr7	100577850	chr7_100577850_T_C	T	C	103718000	CSQ=C	synonymous_variant	LOW	LRCH4	ENSG00000077454	Transcript	ENST00000310300	protein_coding	ENST00000310300.11:c.1011A>G	ENSP00000309689.6:p.Gly337%3D	1040	1011	337	G	ggA/ggG	rs909152&COSV59643345	1	NA	-1	NA	SNV	HGNC	HGNC:6691	YES	NM_002319.5	NA	1	P2	CCDS34706.1	ENSP00000309689	O75427.180	NA	UPI00000714CE	NA	NA	NA	NA	NA	NA	NA	0.7546	0.9728	0.5403	0.7242	0.6909	0.7086	0.6866	0.9351	0.4735	0.7871	0.7242	0.6957	0.6867	0.6982	0.7303	0.7493	0.9249	0.707	0.5892	0.7865	0.7279	0.7063	0.807	0.6874	0.7505	0.7159	0.9728	AFR	NA	0&1	1&1	30448613&32665545	NA	NA	NA	NA	NA	NA	NA	NA	NA	NA	NA	NA	4.578	0.324999	NA	NA	NA	NA	NA	NA	NA	NA	NA	NA	NA	NA	NA	NA	NA	NA	Subcortical_volume_MOSTest	-7.96	NA	NA	NA	NA	NA	-37	43	43	-28	0	0	0	0	LRCH4	NA	NA	NA	NA	C	NA	NA	NA	NA	0.549	NA	NA	NA	NA	NA	NA	NA
chr13	45967538	chr13_45967538_T_A	T	A	93225000	A	missense_variant	MODERATE	ZC3H13	ENSG00000123200	Transcript	ENST00000679008	protein_coding	ENST00000679008.1:c.4287A>T	ENSP00000503994.1:p.Glu1429Asp	4639	4287	1429	E/D	gaA/gaT	rs9534264	1	NA	-1	NA	SNV	HGNC	HGNC:20368	YES	NM_001330564.2	NA	NA	A2	CCDS91804.1	ENSP00000503994	NA	A0A7I2V4I5.9	UPI00001FCD34	NA	NA	tolerated_low_confidence(1)	benign(0.049)	NA	NA	NA	0.781	0.9024	0.768	0.8046	0.6779	0.7076	0.7309	0.86	0.7894	0.6449	0.8078	0.7837	0.6867	0.7108	0.6978	0.7499	0.8541	0.6242	0.7371	0.6462	0.8032	0.7835	0.6614	0.6922	0.7057	0.7024	0.9024	AFR	NA	NA	NA	31511551	NA	NA	NA	NA	NA	NA	NA	NA	NA	NA	NA	NA	2.752	0.16658	B&B	0.00017	0.0407&0.0404	ENST00000242848&ENST00000282007	N	P&P&P	B&B	B&B	NA	NA	NA	T&T	Q5T200&Q5T200-2	YES&.	NA	NA	NA	-4.54	NA	NA	NA	NA	NA	1	11	-34	-38	0	0	0	0	ZC3H13	NA	NA	NA	NA	A	ENSG00000080618&ENSG00000123200	carboxypeptidase_B2&zinc_finger_CCCH-type_containing_13	CPB2&ZC3H13	0.5162081122398376&0.5778389573097229	0.407	0.0372761	0.0372761	0.0262327	0.0262327	-0.796352	likely_benign	0.0407
chr7	100577850	chr7_100577850_T_C	T	C	103718000	C	upstream_gene_variant	MODIFIER	SAP25	ENSG00000205307	Transcript	ENST00000622764	protein_coding	NA	NA	NA	NA	NA	NA	NA	rs909152&COSV59643345	1	3950	-1	NA	SNV	HGNC	HGNC:41908	YES	NM_001348680.2	NA	5	P2	CCDS87529.1	ENSP00000481773	NA	A0A087WYF9.48	UPI00024CB0D1	NA	NA	NA	NA	NA	NA	NA	0.7546	0.9728	0.5403	0.7242	0.6909	0.7086	0.6866	0.9351	0.4735	0.7871	0.7242	0.6957	0.6867	0.6982	0.7303	0.7493	0.9249	0.707	0.5892	0.7865	0.7279	0.7063	0.807	0.6874	0.7505	0.7159	0.9728	AFR	NA	0&1	1&1	30448613&32665545	NA	NA	NA	NA	NA	NA	NA	NA	NA	NA	NA	NA	4.578	0.324999	NA	NA	NA	NA	NA	NA	NA	NA	NA	NA	NA	NA	NA	NA	NA	NA	Subcortical_volume_MOSTest	-7.96	NA	NA	NA	NA	NA	-37	43	43	-28	0	0	0	0	LRCH4	NA	NA	NA	NA	C	NA	NA	NA	NA	NA	NA	NA	NA	NA	NA	NA	NA
chr7	100577850	chr7_100577850_T_C	T	C	103718000	CSQ=C	synonymous_variant	LOW	LRCH4	ENSG00000077454	Transcript	ENST00000310300	protein_coding	ENST00000310300.11:c.1011A>G	ENSP00000309689.6:p.Gly337%3D	1040	1011	337	G	ggA/ggG	rs909152&COSV59643345	1	NA	-1	NA	SNV	HGNC	HGNC:6691	YES	NM_002319.5	NA	1	P2	CCDS34706.1	ENSP00000309689	O75427.180	NA	UPI00000714CE	NA	NA	NA	NA	NA	NA	NA	0.7546	0.9728	0.5403	0.7242	0.6909	0.7086	0.6866	0.9351	0.4735	0.7871	0.7242	0.6957	0.6867	0.6982	0.7303	0.7493	0.9249	0.707	0.5892	0.7865	0.7279	0.7063	0.807	0.6874	0.7505	0.7159	0.9728	AFR	NA	0&1	1&1	30448613&32665545	NA	NA	NA	NA	NA	NA	NA	NA	NA	NA	NA	NA	4.578	0.324999	NA	NA	NA	NA	NA	NA	NA	NA	NA	NA	NA	NA	NA	NA	NA	NA	Subcortical_volume_MOSTest	-7.96	NA	NA	NA	NA	NA	-37	43	43	-28	0	0	0	0	LRCH4	NA	NA	NA	NA	C	NA	NA	NA	NA	0.549	NA	NA	NA	NA	NA	NA	NA
chr16	55444	chr16_55444_C_T	C	T	40817800	CSQ=T	downstream_gene_variant	MODIFIER	RHBDF1	ENSG00000007384	Transcript	ENST00000262316	protein_coding	NA	NA	NA	NA	NA	NA	NA	rs2541594&COSV51954147	1	2615	-1	NA	SNV	HGNC	HGNC:20561	YES	NM_022450.5	NA	1	P1	CCDS32344.1	ENSP00000262316	Q96CC6.142	NA	UPI00001A5206	NA	NA	NA	NA	NA	NA	NA	0.5501	0.357	0.5821	0.6171	0.675	0.591	0.6509	0.4118	0.6353	0.6752	0.6136	0.7247	0.6868	0.652	0.6244	0.6013	0.421	0.6886	0.5845	0.6758	0.607	0.7262	0.5854	0.6898	0.5867	0.6075	0.7262	gnomADg_FIN	NA	0&1	0&1	NA	NA	NA	NA	NA	NA	NA	NA	NA	NA	NA	NA	NA	4.374	0.307292	NA	NA	NA	NA	NA	NA	NA	NA	NA	NA	NA	NA	NA	NA	NA	NA	NA	NA	NA	NA	NA	NA	NA	15	-33	-16	15	0	0	0	0	SNRNP25	NA	NA	NA	NA	C	NA	NA	NA	NA	NA	NA	NA	NA	NA	NA	NA	NA
chr16	55444	chr16_55444_C_T	C	T	40817800	T	splice_polypyrimidine_tract_variant&intron_variant	LOW	SNRNP25	ENSG00000161981	Transcript	ENST00000293861	protein_coding	ENST00000293861.8:c.43-15C>T	NA	NA	NA	NA	NA	NA	rs2541594&COSV51954147	1	NA	1	NA	SNV	HGNC	HGNC:14161	YES	NM_024571.4	NA	1	P2	CCDS10396.2	ENSP00000293861	NA	Q4TT61.118	UPI00003B2868	NA	NA	NA	NA	NA	NA	NA	0.5501	0.357	0.5821	0.6171	0.675	0.591	0.6509	0.4118	0.6353	0.6752	0.6136	0.7247	0.6868	0.652	0.6244	0.6013	0.421	0.6886	0.5845	0.6758	0.607	0.7262	0.5854	0.6898	0.5867	0.6075	0.7262	gnomADg_FIN	NA	0&1	0&1	NA	NA	NA	NA	NA	NA	NA	NA	NA	NA	NA	NA	NA	4.374	0.307292	NA	NA	NA	NA	NA	NA	NA	NA	NA	NA	NA	NA	NA	NA	NA	NA	NA	NA	NA	NA	NA	NA	NA	15	-33	-16	15	0	0	0	0	SNRNP25	NA	NA	NA	NA	C	NA	NA	NA	NA	0.558	NA	NA	NA	NA	NA	NA	NA
chr16	55444	chr16_55444_C_T	C	T	40817800	T	upstream_gene_variant	MODIFIER	POLR3K	ENSG00000161980	Transcript	ENST00000293860	protein_coding	NA	NA	NA	NA	NA	NA	NA	rs2541594&COSV51954147	1	1836	-1	NA	SNV	HGNC	HGNC:14121	YES	NM_016310.5	NA	1	P1	CCDS10395.1	ENSP00000293860	Q9Y2Y1.195	NA	UPI0000134610	NA	1	NA	NA	NA	NA	NA	0.5501	0.357	0.5821	0.6171	0.675	0.591	0.6509	0.4118	0.6353	0.6752	0.6136	0.7247	0.6868	0.652	0.6244	0.6013	0.421	0.6886	0.5845	0.6758	0.607	0.7262	0.5854	0.6898	0.5867	0.6075	0.7262	gnomADg_FIN	NA	0&1	0&1	NA	NA	NA	NA	NA	NA	NA	NA	NA	NA	NA	NA	NA	4.374	0.307292	NA	NA	NA	NA	NA	NA	NA	NA	NA	NA	NA	NA	NA	NA	NA	NA	NA	NA	NA	NA	NA	NA	NA	15	-33	-16	15	0	0	0	0	SNRNP25	NA	NA	NA	NA	C	NA	NA	NA	NA	0.18	NA	NA	NA	NA	NA	NA	NA
chr16	55444	chr16_55444_C_T	C	T	40817800	CSQ=T	downstream_gene_variant	MODIFIER	RHBDF1	ENSG00000007384	Transcript	ENST00000262316	protein_coding	NA	NA	NA	NA	NA	NA	NA	rs2541594&COSV51954147	1	2615	-1	NA	SNV	HGNC	HGNC:20561	YES	NM_022450.5	NA	1	P1	CCDS32344.1	ENSP00000262316	Q96CC6.142	NA	UPI00001A5206	NA	NA	NA	NA	NA	NA	NA	0.5501	0.357	0.5821	0.6171	0.675	0.591	0.6509	0.4118	0.6353	0.6752	0.6136	0.7247	0.6868	0.652	0.6244	0.6013	0.421	0.6886	0.5845	0.6758	0.607	0.7262	0.5854	0.6898	0.5867	0.6075	0.7262	gnomADg_FIN	NA	0&1	0&1	NA	NA	NA	NA	NA	NA	NA	NA	NA	NA	NA	NA	NA	4.374	0.307292	NA	NA	NA	NA	NA	NA	NA	NA	NA	NA	NA	NA	NA	NA	NA	NA	NA	NA	NA	NA	NA	NA	NA	15	-33	-16	15	0	0	0	0	SNRNP25	NA	NA	NA	NA	C	NA	NA	NA	NA	NA	NA	NA	NA	NA	NA	NA	NA
chr16	55444	chr16_55444_C_T	C	T	40817800	T	splice_polypyrimidine_tract_variant&intron_variant	LOW	SNRNP25	ENSG00000161981	Transcript	ENST00000293861	protein_coding	ENST00000293861.8:c.43-15C>T	NA	NA	NA	NA	NA	NA	rs2541594&COSV51954147	1	NA	1	NA	SNV	HGNC	HGNC:14161	YES	NM_024571.4	NA	1	P2	CCDS10396.2	ENSP00000293861	NA	Q4TT61.118	UPI00003B2868	NA	NA	NA	NA	NA	NA	NA	0.5501	0.357	0.5821	0.6171	0.675	0.591	0.6509	0.4118	0.6353	0.6752	0.6136	0.7247	0.6868	0.652	0.6244	0.6013	0.421	0.6886	0.5845	0.6758	0.607	0.7262	0.5854	0.6898	0.5867	0.6075	0.7262	gnomADg_FIN	NA	0&1	0&1	NA	NA	NA	NA	NA	NA	NA	NA	NA	NA	NA	NA	NA	4.374	0.307292	NA	NA	NA	NA	NA	NA	NA	NA	NA	NA	NA	NA	NA	NA	NA	NA	NA	NA	NA	NA	NA	NA	NA	15	-33	-16	15	0	0	0	0	SNRNP25	NA	NA	NA	NA	C	NA	NA	NA	NA	0.558	NA	NA	NA	NA	NA	NA	NA
chr16	55444	chr16_55444_C_T	C	T	40817800	T	upstream_gene_variant	MODIFIER	POLR3K	ENSG00000161980	Transcript	ENST00000293860	protein_coding	NA	NA	NA	NA	NA	NA	NA	rs2541594&COSV51954147	1	1836	-1	NA	SNV	HGNC	HGNC:14121	YES	NM_016310.5	NA	1	P1	CCDS10395.1	ENSP00000293860	Q9Y2Y1.195	NA	UPI0000134610	NA	1	NA	NA	NA	NA	NA	0.5501	0.357	0.5821	0.6171	0.675	0.591	0.6509	0.4118	0.6353	0.6752	0.6136	0.7247	0.6868	0.652	0.6244	0.6013	0.421	0.6886	0.5845	0.6758	0.607	0.7262	0.5854	0.6898	0.5867	0.6075	0.7262	gnomADg_FIN	NA	0&1	0&1	NA	NA	NA	NA	NA	NA	NA	NA	NA	NA	NA	NA	NA	4.374	0.307292	NA	NA	NA	NA	NA	NA	NA	NA	NA	NA	NA	NA	NA	NA	NA	NA	NA	NA	NA	NA	NA	NA	NA	15	-33	-16	15	0	0	0	0	SNRNP25	NA	NA	NA	NA	C	NA	NA	NA	NA	0.18	NA	NA	NA	NA	NA	NA	NA
chr1	236592514	chr1_236592514_G_A	G	A	38707100	A	intron_variant	MODIFIER	HEATR1	ENSG00000119285	Transcript	ENST00000366582	protein_coding	ENST00000366582.8:c.1304+9C>T	NA	NA	NA	NA	NA	NA	rs2794757	1	NA	-1	NA	SNV	HGNC	HGNC:25517	YES	NM_018072.6	NA	5	P1	CCDS31066.1	ENSP00000355541	Q9H583.192	NA	UPI000013D4D4	NA	NA	NA	NA	NA	NA	NA	0.5593	0.329	0.6009	0.7232	0.6998	0.5276	0.6414	0.3551	0.6135	0.6658	0.7095	0.7314	0.6869	0.6611	0.5505	0.6137	0.3868	0.6585	0.6341	0.677	0.7208	0.7528	0.6378	0.7158	0.648	0.5635	0.7528	gnomADg_FIN	NA	NA	NA	NA	NA	NA	NA	NA	NA	extended_intronic_splice_region_variant	NA	NA	NA	NA	NA	NA	1.792	0.064518	NA	NA	NA	NA	NA	NA	NA	NA	NA	NA	NA	NA	NA	NA	NA	NA	NA	-2.31	NA	NA	NA	NA	NA	9	23	0	-4	0	0	0.01	0.01	HEATR1	NA	NA	NA	NA	A	ENSG00000119285&ENSG00000116977	HEAT_repeat_containing_1&galectin_8	HEATR1&LGALS8	0.5061283707618713&0.5152127146720886	0.195	NA	NA	NA	NA	NA	NA	NA
chr1	236544924	chr1_236544924_A_C	A	C	26725500	C	downstream_gene_variant	MODIFIER	HEATR1	ENSG00000119285	Transcript	ENST00000366582	protein_coding	NA	NA	NA	NA	NA	NA	NA	rs2244063&COSV53023576	1	4081	-1	NA	SNV	HGNC	HGNC:25517	YES	NM_018072.6	NA	5	P1	CCDS31066.1	ENSP00000355541	Q9H583.192	NA	UPI000013D4D4	NA	NA	NA	NA	NA	NA	NA	0.5002	0.4448	0.5086	0.4772	0.6759	0.4121	0.6136	0.489	0.5336	0.6016	0.4879	0.7366	0.687	0.6334	0.4704	0.6115	0.4949	0.5945	0.5727	0.6092	0.4857	0.7523	0.5287	0.6905	0.6076	0.4578	0.7523	gnomADg_FIN	NA	0&1	0&1	NA	NA	NA	NA	NA	NA	NA	NA	NA	NA	NA	NA	NA	7.897	0.640156	NA	NA	NA	NA	NA	NA	NA	NA	NA	NA	NA	NA	NA	NA	NA	NA	NA	-5.04	NA	NA	NA	NA	NA	-27	-9	-9	-4	0	0	0	0	LGALS8	NA	NA	NA	NA	A	ENSG00000116977&ENSG00000119285	galectin_8&HEAT_repeat_containing_1	LGALS8&HEATR1	0.6973040103912354&0.5061283707618713	0.195	NA	NA	NA	NA	NA	NA	NA
chr1	236544924	chr1_236544924_A_C	A	C	26725500	C	intron_variant	MODIFIER	LGALS8	ENSG00000116977	Transcript	ENST00000366584	protein_coding	ENST00000366584.9:c.804+9A>C	NA	NA	NA	NA	NA	NA	rs2244063&COSV53023576	1	NA	1	NA	SNV	HGNC	HGNC:6569	YES	NM_201544.4	NA	1	P1	CCDS1612.1	ENSP00000355543	O00214.205	NA	UPI0000169BB8	O00214-1	NA	NA	NA	NA	NA	NA	0.5002	0.4448	0.5086	0.4772	0.6759	0.4121	0.6136	0.489	0.5336	0.6016	0.4879	0.7366	0.687	0.6334	0.4704	0.6115	0.4949	0.5945	0.5727	0.6092	0.4857	0.7523	0.5287	0.6905	0.6076	0.4578	0.7523	gnomADg_FIN	NA	0&1	0&1	NA	NA	NA	NA	NA	NA	extended_intronic_splice_region_variant	NA	NA	NA	NA	NA	NA	7.897	0.640156	NA	NA	NA	NA	NA	NA	NA	NA	NA	NA	NA	NA	NA	NA	NA	NA	NA	-5.04	NA	NA	NA	NA	NA	-27	-9	-9	-4	0	0	0	0	LGALS8	NA	NA	NA	NA	A	ENSG00000116977&ENSG00000119285	galectin_8&HEAT_repeat_containing_1	LGALS8&HEATR1	0.6973040103912354&0.5061283707618713	0.996	NA	NA	NA	NA	NA	NA	NA
chr1	236543052	chr1_236543052_A_C	A	C	38453700	C	intron_variant	MODIFIER	LGALS8	ENSG00000116977	Transcript	ENST00000366584	protein_coding	ENST00000366584.9:c.549+265A>C	NA	NA	NA	NA	NA	NA	rs2758174&COSV53023557	1	NA	1	NA	SNV	HGNC	HGNC:6569	YES	NM_201544.4	NA	1	P1	CCDS1612.1	ENSP00000355543	O00214.205	NA	UPI0000169BB8	O00214-1	NA	NA	NA	NA	NA	NA	0.5002	0.4448	0.5086	0.4772	0.6759	0.4121	0.6118	0.4891	0.533	0.6009	0.4885	0.7365	0.6871	0.6295	0.4725	0.6114	0.4943	0.5956	0.5743	0.6089	0.4845	0.7518	0.5253	0.6905	0.6071	0.4583	0.7518	gnomADg_FIN	NA	0&1	0&1	NA	NA	NA	NA	NA	NA	NA	NA	NA	NA	NA	NA	NA	7.691	0.618546	NA	NA	NA	NA	NA	NA	NA	NA	NA	NA	NA	NA	NA	NA	NA	NA	NA	-2.63	NA	NA	NA	NA	NA	-12	-11	-12	27	0	0	0.05	0	LGALS8	NA	NA	NA	NA	C	ENSG00000119285&ENSG00000116977	HEAT_repeat_containing_1&galectin_8	HEATR1&LGALS8	0.5061283707618713&0.6973040103912354	0.996	NA	NA	NA	NA	NA	NA	NA
chr1	236548023	chr1_236548023_T_C	T	C	32474200	C	downstream_gene_variant	MODIFIER	HEATR1	ENSG00000119285	Transcript	ENST00000366582	protein_coding	NA	NA	NA	NA	NA	NA	NA	rs15701&COSV53023588	1	982	-1	NA	SNV	HGNC	HGNC:25517	YES	NM_018072.6	NA	5	P1	CCDS31066.1	ENSP00000355541	Q9H583.192	NA	UPI000013D4D4	NA	NA	NA	NA	NA	NA	NA	0.5004	0.4448	0.5101	0.4772	0.6759	0.4121	0.6115	0.4885	0.5321	0.601	0.4884	0.7364	0.6871	0.6298	0.4713	0.6112	0.4941	0.5934	0.5717	0.6092	0.4857	0.7517	0.5253	0.6905	0.6074	0.4592	0.7517	gnomADg_FIN	NA	0&1	0&1	NA	NA	NA	NA	NA	NA	NA	NA	NA	NA	NA	NA	NA	6.81	0.529517	NA	NA	NA	NA	NA	NA	NA	NA	NA	NA	NA	NA	NA	NA	NA	NA	NA	-3.28	NA	NA	NA	NA	NA	-11	12	1	-29	0.02	0	0	0	LGALS8	NA	NA	NA	NA	T	ENSG00000116977&ENSG00000119285	galectin_8&HEAT_repeat_containing_1	LGALS8&HEATR1	0.6973040103912354&0.5061283707618713	0.195	NA	NA	NA	NA	NA	NA	NA
chr1	236548023	chr1_236548023_T_C	T	C	32474200	C	synonymous_variant	LOW	LGALS8	ENSG00000116977	Transcript	ENST00000366584	protein_coding	ENST00000366584.9:c.816T>C	ENSP00000355543.4:p.Tyr272%3D	999	816	272	Y	taT/taC	rs15701&COSV53023588	1	NA	1	NA	SNV	HGNC	HGNC:6569	YES	NM_201544.4	NA	1	P1	CCDS1612.1	ENSP00000355543	O00214.205	NA	UPI0000169BB8	O00214-1	NA	NA	NA	PDB-ENSP_mappings:2yro.A&PDB-ENSP_mappings:3ojb.A&PDB-ENSP_mappings:3ojb.B&PDB-ENSP_mappings:3ojb.C&PDB-ENSP_mappings:3ojb.D&PDB-ENSP_mappings:3vkl.A&PDB-ENSP_mappings:3vkl.B&PDB-ENSP_mappings:3vkm.A&PDB-ENSP_mappings:3vkm.B&PDB-ENSP_mappings:4fqz.A&PDB-ENSP_mappings:4gxl.A&PDB-ENSP_mappings:4han.A&PDB-ENSP_mappings:4han.B	NA	NA	0.5004	0.4448	0.5101	0.4772	0.6759	0.4121	0.6115	0.4885	0.5321	0.601	0.4884	0.7364	0.6871	0.6298	0.4713	0.6112	0.4941	0.5934	0.5717	0.6092	0.4857	0.7517	0.5253	0.6905	0.6074	0.4592	0.7517	gnomADg_FIN	NA	0&1	0&1	NA	NA	NA	NA	NA	NA	NA	NA	NA	NA	NA	NA	NA	6.81	0.529517	NA	NA	NA	NA	NA	NA	NA	NA	NA	NA	NA	NA	NA	NA	NA	NA	NA	-3.28	NA	NA	NA	NA	NA	-11	12	1	-29	0.02	0	0	0	LGALS8	NA	NA	NA	NA	T	ENSG00000116977&ENSG00000119285	galectin_8&HEAT_repeat_containing_1	LGALS8&HEATR1	0.6973040103912354&0.5061283707618713	0.996	NA	NA	NA	NA	NA	NA	NA
chr1	236553659	chr1_236553659_C_T	C	T	40421200	T	downstream_gene_variant	MODIFIER	LGALS8	ENSG00000116977	Transcript	ENST00000366584	protein_coding	NA	NA	NA	NA	NA	NA	NA	rs2275685&COSV59380670	1	678	1	NA	SNV	HGNC	HGNC:6569	YES	NM_201544.4	NA	1	P1	CCDS1612.1	ENSP00000355543	O00214.205	NA	UPI0000169BB8	O00214-1	NA	NA	NA	NA	NA	NA	0.4846	0.3865	0.5072	0.4772	0.6759	0.4121	0.6078	0.4342	0.5305	0.6009	0.4875	0.7365	0.6871	0.6276	0.4719	0.5965	0.4422	0.5934	0.5677	0.6095	0.4837	0.7523	0.5253	0.6903	0.6012	0.4586	0.7523	gnomADg_FIN	NA	0&1	0&1	NA	NA	NA	NA	NA	NA	NA	NA	NA	NA	NA	NA	NA	0.188	-0.404577	NA	NA	NA	NA	NA	NA	NA	NA	NA	NA	NA	NA	NA	NA	NA	NA	NA	-5.14	NA	NA	NA	NA	NA	5	0	5	0	0.01	0	0	0	HEATR1	NA	NA	NA	NA	c	ENSG00000116977&ENSG00000119285	galectin_8&HEAT_repeat_containing_1	LGALS8&HEATR1	0.6973040103912354&0.5061283707618713	0.996	NA	NA	NA	NA	NA	NA	NA
chr1	236553659	chr1_236553659_C_T	C	T	40421200	T	synonymous_variant	LOW	HEATR1	ENSG00000119285	Transcript	ENST00000366582	protein_coding	ENST00000366582.8:c.6159G>A	ENSP00000355541.3:p.Ser2053%3D	6286	6159	2053	S	tcG/tcA	rs2275685&COSV59380670	1	NA	-1	NA	SNV	HGNC	HGNC:25517	YES	NM_018072.6	NA	5	P1	CCDS31066.1	ENSP00000355541	Q9H583.192	NA	UPI000013D4D4	NA	NA	NA	NA	PDB-ENSP_mappings:7mq8.LM&PDB-ENSP_mappings:7mq9.LM&PDB-ENSP_mappings:7mqa.LM	NA	NA	0.4846	0.3865	0.5072	0.4772	0.6759	0.4121	0.6078	0.4342	0.5305	0.6009	0.4875	0.7365	0.6871	0.6276	0.4719	0.5965	0.4422	0.5934	0.5677	0.6095	0.4837	0.7523	0.5253	0.6903	0.6012	0.4586	0.7523	gnomADg_FIN	NA	0&1	0&1	NA	NA	NA	NA	NA	NA	NA	NA	NA	NA	NA	NA	NA	0.188	-0.404577	NA	NA	NA	NA	NA	NA	NA	NA	NA	NA	NA	NA	NA	NA	NA	NA	NA	-5.14	NA	NA	NA	NA	NA	5	0	5	0	0.01	0	0	0	HEATR1	NA	NA	NA	NA	c	ENSG00000116977&ENSG00000119285	galectin_8&HEAT_repeat_containing_1	LGALS8&HEATR1	0.6973040103912354&0.5061283707618713	0.195	NA	NA	NA	NA	NA	NA	NA
chr1	236543071	chr1_236543071_A_G	A	G	34302900	G	intron_variant	MODIFIER	LGALS8	ENSG00000116977	Transcript	ENST00000366584	protein_coding	ENST00000366584.9:c.549+284A>G	NA	NA	NA	NA	NA	NA	rs2758175&COSV53023571&COSV53024938	1	NA	1	NA	SNV	HGNC	HGNC:6569	YES	NM_201544.4	NA	1	P1	CCDS1612.1	ENSP00000355543	O00214.205	NA	UPI0000169BB8	O00214-1	NA	NA	NA	NA	NA	NA	0.5002	0.4448	0.5086	0.4772	0.6759	0.4121	0.6121	0.4915	0.533	0.6012	0.4885	0.7365	0.6872	0.6301	0.472	0.6116	0.4947	0.5945	0.5745	0.6102	0.4845	0.7516	0.5223	0.6905	0.6069	0.4593	0.7516	gnomADg_FIN	NA	0&1&1	0&1&1	NA	NA	NA	NA	NA	NA	NA	NA	NA	NA	NA	NA	NA	1.341	0.000827	NA	NA	NA	NA	NA	NA	NA	NA	NA	NA	NA	NA	NA	NA	NA	NA	NA	-4.9	NA	NA	NA	NA	NA	-30	-31	-31	8	0	0	0	0	LGALS8	NA	NA	NA	NA	A	ENSG00000116977&ENSG00000119285	galectin_8&HEAT_repeat_containing_1	LGALS8&HEATR1	0.6973040103912354&0.5061283707618713	0.996	NA	NA	NA	NA	NA	NA	NA
chr1	236547997	chr1_236547997_A_T	A	T	28056200	T	downstream_gene_variant	MODIFIER	HEATR1	ENSG00000119285	Transcript	ENST00000366582	protein_coding	NA	NA	NA	NA	NA	NA	NA	rs2254823&COSV53023582	1	1008	-1	NA	SNV	HGNC	HGNC:25517	YES	NM_018072.6	NA	5	P1	CCDS31066.1	ENSP00000355541	Q9H583.192	NA	UPI000013D4D4	NA	NA	NA	NA	NA	NA	NA	0.5004	0.4448	0.5101	0.4772	0.6759	0.4121	0.6116	0.4885	0.5322	0.601	0.4884	0.7363	0.6872	0.6293	0.4718	0.6112	0.4942	0.5934	0.572	0.6092	0.4863	0.7519	0.5253	0.6904	0.6078	0.4586	0.7519	gnomADg_FIN	NA	0&1	0&1	NA	NA	NA	NA	NA	NA	NA	NA	NA	NA	NA	NA	NA	8.172	0.669407	NA	NA	NA	NA	NA	NA	NA	NA	NA	NA	NA	NA	NA	NA	NA	NA	NA	-5.19	NA	NA	NA	NA	NA	15	17	32	-3	0.04	0	0	0	LGALS8	NA	NA	NA	NA	T	ENSG00000119285&ENSG00000116977	HEAT_repeat_containing_1&galectin_8	HEATR1&LGALS8	0.5061283707618713&0.6973040103912354	0.195	NA	NA	NA	NA	NA	NA	NA
chr1	236547997	chr1_236547997_A_T	A	T	28056200	T	splice_polypyrimidine_tract_variant&intron_variant	LOW	LGALS8	ENSG00000116977	Transcript	ENST00000366584	protein_coding	ENST00000366584.9:c.805-15A>T	NA	NA	NA	NA	NA	NA	rs2254823&COSV53023582	1	NA	1	NA	SNV	HGNC	HGNC:6569	YES	NM_201544.4	NA	1	P1	CCDS1612.1	ENSP00000355543	O00214.205	NA	UPI0000169BB8	O00214-1	NA	NA	NA	NA	NA	NA	0.5004	0.4448	0.5101	0.4772	0.6759	0.4121	0.6116	0.4885	0.5322	0.601	0.4884	0.7363	0.6872	0.6293	0.4718	0.6112	0.4942	0.5934	0.572	0.6092	0.4863	0.7519	0.5253	0.6904	0.6078	0.4586	0.7519	gnomADg_FIN	NA	0&1	0&1	NA	NA	NA	NA	NA	NA	NA	NA	NA	NA	NA	NA	NA	8.172	0.669407	NA	NA	NA	NA	NA	NA	NA	NA	NA	NA	NA	NA	NA	NA	NA	NA	NA	-5.19	NA	NA	NA	NA	NA	15	17	32	-3	0.04	0	0	0	LGALS8	NA	NA	NA	NA	T	ENSG00000119285&ENSG00000116977	HEAT_repeat_containing_1&galectin_8	HEATR1&LGALS8	0.5061283707618713&0.6973040103912354	0.996	NA	NA	NA	NA	NA	NA	NA
chr1	236555320	chr1_236555320_T_C	T	C	43003400	C	downstream_gene_variant	MODIFIER	LGALS8	ENSG00000116977	Transcript	ENST00000366584	protein_coding	NA	NA	NA	NA	NA	NA	NA	rs1126627&COSV63979840	1	2339	1	NA	SNV	HGNC	HGNC:6569	YES	NM_201544.4	NA	1	P1	CCDS1612.1	ENSP00000355543	O00214.205	NA	UPI0000169BB8	O00214-1	NA	NA	NA	NA	NA	NA	0.4848	0.3858	0.5086	0.4782	0.6759	0.4121	0.6081	0.4345	0.5314	0.6016	0.4883	0.7364	0.6872	0.6276	0.4726	0.5967	0.4421	0.5958	0.5678	0.6096	0.4845	0.7529	0.5348	0.6907	0.6003	0.4598	0.7529	gnomADg_FIN	NA	0&1	1&1	29425463&30275531	NA	NA	NA	NA	NA	NA	NA	NA	NA	NA	NA	NA	22.8	2.66962	NA	NA	NA	NA	NA	NA	NA	NA	NA	NA	NA	NA	NA	NA	30275531	0.7	Total_cholesterol_levels	2.57	NA	NA	NA	NA	NA	23	-6	-24	-5	0	0	0	0.17	HEATR1	NA	NA	NA	NA	T	ENSG00000116977&ENSG00000119285	galectin_8&HEAT_repeat_containing_1	LGALS8&HEATR1	0.6973040103912354&0.5061283707618713	0.996	NA	NA	NA	NA	-0.717836	NA	NA
chr1	236555320	chr1_236555320_T_C	T	C	43003400	C	missense_variant	MODERATE	HEATR1	ENSG00000119285	Transcript	ENST00000366582	protein_coding	ENST00000366582.8:c.5899A>G	ENSP00000355541.3:p.Asn1967Asp	6026	5899	1967	N/D	Aac/Gac	rs1126627&COSV63979840	1	NA	-1	NA	SNV	HGNC	HGNC:25517	YES	NM_018072.6	NA	5	P1	CCDS31066.1	ENSP00000355541	Q9H583.192	NA	UPI000013D4D4	NA	NA	deleterious(0.01)	benign(0.12)	PDB-ENSP_mappings:7mq8.LM&PDB-ENSP_mappings:7mq9.LM&PDB-ENSP_mappings:7mqa.LM	NA	NA	0.4848	0.3858	0.5086	0.4782	0.6759	0.4121	0.6081	0.4345	0.5314	0.6016	0.4883	0.7364	0.6872	0.6276	0.4726	0.5967	0.4421	0.5958	0.5678	0.6096	0.4845	0.7529	0.5348	0.6907	0.6003	0.4598	0.7529	gnomADg_FIN	NA	0&1	1&1	29425463&30275531	NA	NA	NA	NA	NA	NA	NA	NA	NA	NA	NA	NA	22.8	2.66962	B&B	0.26514	0.1025&0.1254	ENST00000366582&ENST00000366581	D	P&P	P&B	B&B	T	0.7452	0.750502	T&T	Q9H583&Q5T3Q7	YES&.	30275531	0.7	Total_cholesterol_levels	2.57	NA	NA	NA	NA	0.083	23	-6	-24	-5	0	0	0	0.17	HEATR1	NA	NA	NA	NA	T	ENSG00000116977&ENSG00000119285	galectin_8&HEAT_repeat_containing_1	LGALS8&HEATR1	0.6973040103912354&0.5061283707618713	0.195	0.1969	0.1969	0.157755	0.157755	-0.717836	likely_benign	0.1025
chr1	236555893	chr1_236555893_A_G	A	G	51368900	G	downstream_gene_variant	MODIFIER	LGALS8	ENSG00000116977	Transcript	ENST00000366584	protein_coding	NA	NA	NA	NA	NA	NA	NA	rs1885533&COSV63979843	1	2912	1	NA	SNV	HGNC	HGNC:6569	YES	NM_201544.4	NA	1	P1	CCDS1612.1	ENSP00000355543	O00214.205	NA	UPI0000169BB8	O00214-1	NA	NA	NA	NA	NA	NA	0.485	0.3865	0.5086	0.4782	0.6759	0.4121	0.608	0.4344	0.5313	0.6015	0.4876	0.7365	0.6872	0.6276	0.4725	0.5966	0.4421	0.5943	0.5682	0.6099	0.4842	0.7522	0.5318	0.6907	0.6001	0.4589	0.7522	gnomADg_FIN	NA	0&1	0&1	NA	NA	NA	NA	NA	NA	NA	NA	NA	NA	NA	NA	NA	14.23	1.2784	NA	NA	NA	NA	NA	NA	NA	NA	NA	NA	NA	NA	NA	NA	NA	NA	NA	0.25	NA	NA	NA	NA	NA	46	-32	20	2	0	0	0	0	HEATR1	NA	NA	NA	NA	A	ENSG00000116977&ENSG00000119285	galectin_8&HEAT_repeat_containing_1	LGALS8&HEATR1	0.6973040103912354&0.5061283707618713	0.996	NA	NA	NA	NA	-0.677649	NA	NA
chr1	236555893	chr1_236555893_A_G	A	G	51368900	G	missense_variant	MODERATE	HEATR1	ENSG00000119285	Transcript	ENST00000366582	protein_coding	ENST00000366582.8:c.5561T>C	ENSP00000355541.3:p.Val1854Ala	5688	5561	1854	V/A	gTg/gCg	rs1885533&COSV63979843	1	NA	-1	NA	SNV	HGNC	HGNC:25517	YES	NM_018072.6	NA	5	P1	CCDS31066.1	ENSP00000355541	Q9H583.192	NA	UPI000013D4D4	NA	NA	tolerated(0.51)	benign(0.003)	PDB-ENSP_mappings:7mq8.LM&PDB-ENSP_mappings:7mq9.LM&PDB-ENSP_mappings:7mqa.LM	NA	NA	0.485	0.3865	0.5086	0.4782	0.6759	0.4121	0.608	0.4344	0.5313	0.6015	0.4876	0.7365	0.6872	0.6276	0.4725	0.5966	0.4421	0.5943	0.5682	0.6099	0.4842	0.7522	0.5318	0.6907	0.6001	0.4589	0.7522	gnomADg_FIN	NA	0&1	0&1	NA	NA	NA	NA	NA	NA	NA	NA	NA	NA	NA	NA	NA	14.23	1.2784	B&B	0.09723	0.0778&0.084	ENST00000366582&ENST00000366581	N	P&P	B&B	B&B	T	0.14253	0.325495	T&T	Q9H583&Q5T3Q7	YES&.	NA	NA	NA	0.25	NA	NA	NA	NA	0.059	46	-32	20	2	0	0	0	0	HEATR1	NA	NA	NA	NA	A	ENSG00000116977&ENSG00000119285	galectin_8&HEAT_repeat_containing_1	LGALS8&HEATR1	0.6973040103912354&0.5061283707618713	0.195	0.0388821	0.0388821	0.0362844	0.0362844	-0.677649	likely_benign	0.0778
chr6	31888293	chr6_31888293_G_A	G	A	238933000	A	splice_polypyrimidine_tract_variant&intron_variant	LOW	EHMT2	ENSG00000204371	Transcript	ENST00000375537	protein_coding	ENST00000375537.9:c.1510-17C>T	NA	NA	NA	NA	NA	NA	rs486416	1	NA	-1	NA	SNV	HGNC	HGNC:14129	YES	NM_006709.5	NA	1	NA	CCDS4725.1	ENSP00000364687	Q96KQ7.220	A0A024RCN9.67	UPI000013D085	Q96KQ7-1	NA	NA	NA	NA	NA	NA	0.8237	0.8888	0.8991	0.7758	0.7217	0.8364	0.7694	0.8601	0.9048	0.8634	0.8117	0.6692	0.6872	0.7699	0.8827	0.7598	0.8582	0.6872	0.8679	0.8585	0.7965	0.665	0.9019	0.6728	0.8175	0.8763	0.9048	gnomADe_AMR	NA	NA	1	23217153&25585846&24242183&35844889&36693678&30696823&20616560&36284733&35784289&32450446&17660530&30804565	NA	NA	NA	NA	NA	NA	NA	NA	NA	NA	NA	NA	1.459	0.01908	NA	NA	NA	NA	NA	NA	NA	NA	NA	NA	NA	NA	NA	NA	29507422&21156761&17660530	0.70&0.70&0.70	Chronotype&Low_density_lipoprotein_cholesterol_levels&Total_cholesterol_levels&Morningness&Diffuse_plaques_SNP_x_SNP_interaction&Cholesterol__total&Triglycerides&Multiple_sclerosis	-4.48	NA	NA	NA	NA	NA	14	-32	-47	46	0	0	0	0	EHMT2	NA	NA	NA	NA	G	ENSG00000204385	solute_carrier_family_44_member_4	SLC44A4	0.642504	0.626	NA	NA	NA	NA	NA	NA	NA
chr6	31896527	chr6_31896527_G_A	G	A	222485000	A	splice_polypyrimidine_tract_variant&intron_variant	LOW	EHMT2	ENSG00000204371	Transcript	ENST00000375537	protein_coding	ENST00000375537.9:c.329-11C>T	NA	NA	NA	NA	NA	NA	rs659445	1	NA	-1	NA	SNV	HGNC	HGNC:14129	YES	NM_006709.5	NA	1	NA	CCDS4725.1	ENSP00000364687	Q96KQ7.220	A0A024RCN9.67	UPI000013D085	Q96KQ7-1	NA	NA	NA	NA	NA	NA	0.8241	0.8888	0.8991	0.7778	0.7217	0.8364	0.7692	0.8608	0.9049	0.8632	0.812	0.6696	0.6872	0.7688	0.8826	0.7604	0.8586	0.6868	0.8684	0.8599	0.7962	0.6647	0.9019	0.6738	0.8188	0.8761	0.9049	gnomADe_AMR	benign	NA	1	21738487&25655172&20354563&28273134&24242183&22387014	NA	NA	NA	NA	NA	NA	NA	NA	NA	NA	NA	NA	7.463	0.594896	NA	NA	NA	NA	NA	NA	NA	NA	NA	NA	NA	NA	NA	NA	17804836&19503088&21156761&24871463&20598377	0.70&0.70&0.70&0.70&0.70	Macular_Degeneration&Cholesterol__total	0.926	NA	NA	NA	NA	NA	-11	-45	-23	6	0	0.04	0	0	EHMT2	NA	NA	NA	NA	G	NA	NA	NA	NA	0.626	NA	NA	NA	NA	NA	NA	NA
chr6	31896527	chr6_31896527_G_A	G	A	222485000	CSQ=A	downstream_gene_variant	MODIFIER	ZBTB12	ENSG00000204366	Transcript	ENST00000375527	protein_coding	NA	NA	NA	NA	NA	NA	NA	rs659445	1	3086	-1	NA	SNV	HGNC	HGNC:19066	YES	NM_181842.3	NA	1	P1	CCDS4727.1	ENSP00000364677	Q9Y330.173	NA	UPI000000DA6C	NA	NA	NA	NA	NA	NA	NA	0.8241	0.8888	0.8991	0.7778	0.7217	0.8364	0.7692	0.8608	0.9049	0.8632	0.812	0.6696	0.6872	0.7688	0.8826	0.7604	0.8586	0.6868	0.8684	0.8599	0.7962	0.6647	0.9019	0.6738	0.8188	0.8761	0.9049	gnomADe_AMR	benign	NA	1	21738487&25655172&20354563&28273134&24242183&22387014	NA	NA	NA	NA	NA	NA	NA	NA	NA	NA	NA	NA	7.463	0.594896	NA	NA	NA	NA	NA	NA	NA	NA	NA	NA	NA	NA	NA	NA	17804836&19503088&21156761&24871463&20598377	0.70&0.70&0.70&0.70&0.70	Macular_Degeneration&Cholesterol__total	0.926	NA	NA	NA	NA	NA	-11	-45	-23	6	0	0.04	0	0	EHMT2	NA	NA	NA	NA	G	NA	NA	NA	NA	NA	NA	NA	NA	NA	NA	NA	NA
chr6	31888293	chr6_31888293_G_A	G	A	238933000	A	splice_polypyrimidine_tract_variant&intron_variant	LOW	EHMT2	ENSG00000204371	Transcript	ENST00000375537	protein_coding	ENST00000375537.9:c.1510-17C>T	NA	NA	NA	NA	NA	NA	rs486416	1	NA	-1	NA	SNV	HGNC	HGNC:14129	YES	NM_006709.5	NA	1	NA	CCDS4725.1	ENSP00000364687	Q96KQ7.220	A0A024RCN9.67	UPI000013D085	Q96KQ7-1	NA	NA	NA	NA	NA	NA	0.8237	0.8888	0.8991	0.7758	0.7217	0.8364	0.7694	0.8601	0.9048	0.8634	0.8117	0.6692	0.6872	0.7699	0.8827	0.7598	0.8582	0.6872	0.8679	0.8585	0.7965	0.665	0.9019	0.6728	0.8175	0.8763	0.9048	gnomADe_AMR	NA	NA	1	23217153&25585846&24242183&35844889&36693678&30696823&20616560&36284733&35784289&32450446&17660530&30804565	NA	NA	NA	NA	NA	NA	NA	NA	NA	NA	NA	NA	1.459	0.01908	NA	NA	NA	NA	NA	NA	NA	NA	NA	NA	NA	NA	NA	NA	29507422&21156761&17660530	0.70&0.70&0.70	Chronotype&Low_density_lipoprotein_cholesterol_levels&Total_cholesterol_levels&Morningness&Diffuse_plaques_SNP_x_SNP_interaction&Cholesterol__total&Triglycerides&Multiple_sclerosis	-4.48	NA	NA	NA	NA	NA	14	-32	-47	46	0	0	0	0	EHMT2	NA	NA	NA	NA	G	ENSG00000204385	solute_carrier_family_44_member_4	SLC44A4	0.642504	0.626	NA	NA	NA	NA	NA	NA	NA
chr6	31896527	chr6_31896527_G_A	G	A	222485000	A	splice_polypyrimidine_tract_variant&intron_variant	LOW	EHMT2	ENSG00000204371	Transcript	ENST00000375537	protein_coding	ENST00000375537.9:c.329-11C>T	NA	NA	NA	NA	NA	NA	rs659445	1	NA	-1	NA	SNV	HGNC	HGNC:14129	YES	NM_006709.5	NA	1	NA	CCDS4725.1	ENSP00000364687	Q96KQ7.220	A0A024RCN9.67	UPI000013D085	Q96KQ7-1	NA	NA	NA	NA	NA	NA	0.8241	0.8888	0.8991	0.7778	0.7217	0.8364	0.7692	0.8608	0.9049	0.8632	0.812	0.6696	0.6872	0.7688	0.8826	0.7604	0.8586	0.6868	0.8684	0.8599	0.7962	0.6647	0.9019	0.6738	0.8188	0.8761	0.9049	gnomADe_AMR	benign	NA	1	21738487&25655172&20354563&28273134&24242183&22387014	NA	NA	NA	NA	NA	NA	NA	NA	NA	NA	NA	NA	7.463	0.594896	NA	NA	NA	NA	NA	NA	NA	NA	NA	NA	NA	NA	NA	NA	17804836&19503088&21156761&24871463&20598377	0.70&0.70&0.70&0.70&0.70	Macular_Degeneration&Cholesterol__total	0.926	NA	NA	NA	NA	NA	-11	-45	-23	6	0	0.04	0	0	EHMT2	NA	NA	NA	NA	G	NA	NA	NA	NA	0.626	NA	NA	NA	NA	NA	NA	NA
chr6	31896527	chr6_31896527_G_A	G	A	222485000	CSQ=A	downstream_gene_variant	MODIFIER	ZBTB12	ENSG00000204366	Transcript	ENST00000375527	protein_coding	NA	NA	NA	NA	NA	NA	NA	rs659445	1	3086	-1	NA	SNV	HGNC	HGNC:19066	YES	NM_181842.3	NA	1	P1	CCDS4727.1	ENSP00000364677	Q9Y330.173	NA	UPI000000DA6C	NA	NA	NA	NA	NA	NA	NA	0.8241	0.8888	0.8991	0.7778	0.7217	0.8364	0.7692	0.8608	0.9049	0.8632	0.812	0.6696	0.6872	0.7688	0.8826	0.7604	0.8586	0.6868	0.8684	0.8599	0.7962	0.6647	0.9019	0.6738	0.8188	0.8761	0.9049	gnomADe_AMR	benign	NA	1	21738487&25655172&20354563&28273134&24242183&22387014	NA	NA	NA	NA	NA	NA	NA	NA	NA	NA	NA	NA	7.463	0.594896	NA	NA	NA	NA	NA	NA	NA	NA	NA	NA	NA	NA	NA	NA	17804836&19503088&21156761&24871463&20598377	0.70&0.70&0.70&0.70&0.70	Macular_Degeneration&Cholesterol__total	0.926	NA	NA	NA	NA	NA	-11	-45	-23	6	0	0.04	0	0	EHMT2	NA	NA	NA	NA	G	NA	NA	NA	NA	NA	NA	NA	NA	NA	NA	NA	NA
chr13	45988800	chr13_45988800_A_G	A	G	72379100	G	synonymous_variant	LOW	ZC3H13	ENSG00000123200	Transcript	ENST00000679008	protein_coding	ENST00000679008.1:c.1242T>C	ENSP00000503994.1:p.His414%3D	1594	1242	414	H	caT/caC	rs1134071	1	NA	-1	NA	SNV	HGNC	HGNC:20368	YES	NM_001330564.2	NA	NA	A2	CCDS91804.1	ENSP00000503994	NA	A0A7I2V4I5.9	UPI00001FCD34	NA	NA	NA	NA	NA	NA	NA	0.7821	0.9024	0.768	0.8046	0.6809	0.7106	0.7303	0.8603	0.7919	0.6595	0.8072	0.784	0.6873	0.7071	0.6947	0.751	0.854	0.6244	0.7376	0.6576	0.8034	0.7848	0.6709	0.6937	0.7084	0.7025	0.9024	AFR	NA	NA	NA	NA	NA	NA	NA	NA	NA	NA	NA	NA	NA	NA	NA	NA	7.56	0.604854	NA	NA	NA	NA	NA	NA	NA	NA	NA	NA	NA	NA	NA	NA	NA	NA	NA	-0.091	NA	NA	NA	NA	NA	17	-15	-13	-22	0	0	0	0	ZC3H13	NA	NA	NA	NA	A	ENSG00000123200	zinc_finger_CCCH-type_containing_13	ZC3H13	0.639783	0.407	NA	NA	NA	NA	NA	NA	NA
chr13	45988800	chr13_45988800_A_G	A	G	72379100	G	synonymous_variant	LOW	ZC3H13	ENSG00000123200	Transcript	ENST00000679008	protein_coding	ENST00000679008.1:c.1242T>C	ENSP00000503994.1:p.His414%3D	1594	1242	414	H	caT/caC	rs1134071	1	NA	-1	NA	SNV	HGNC	HGNC:20368	YES	NM_001330564.2	NA	NA	A2	CCDS91804.1	ENSP00000503994	NA	A0A7I2V4I5.9	UPI00001FCD34	NA	NA	NA	NA	NA	NA	NA	0.7821	0.9024	0.768	0.8046	0.6809	0.7106	0.7303	0.8603	0.7919	0.6595	0.8072	0.784	0.6873	0.7071	0.6947	0.751	0.854	0.6244	0.7376	0.6576	0.8034	0.7848	0.6709	0.6937	0.7084	0.7025	0.9024	AFR	NA	NA	NA	NA	NA	NA	NA	NA	NA	NA	NA	NA	NA	NA	NA	NA	7.56	0.604854	NA	NA	NA	NA	NA	NA	NA	NA	NA	NA	NA	NA	NA	NA	NA	NA	NA	-0.091	NA	NA	NA	NA	NA	17	-15	-13	-22	0	0	0	0	ZC3H13	NA	NA	NA	NA	A	ENSG00000123200	zinc_finger_CCCH-type_containing_13	ZC3H13	0.639783	0.407	NA	NA	NA	NA	NA	NA	NA
chr1	236554626	chr1_236554626_T_C	T	C	30418300	C	downstream_gene_variant	MODIFIER	LGALS8	ENSG00000116977	Transcript	ENST00000366584	protein_coding	NA	NA	NA	NA	NA	NA	NA	rs2275687&COSV63979833	1	1645	1	NA	SNV	HGNC	HGNC:6569	YES	NM_201544.4	NA	1	P1	CCDS1612.1	ENSP00000355543	O00214.205	NA	UPI0000169BB8	O00214-1	NA	NA	NA	NA	NA	NA	0.4848	0.3865	0.5086	0.4772	0.6759	0.4121	0.6087	0.4346	0.5308	0.6014	0.4878	0.7364	0.6874	0.6279	0.4731	0.5966	0.4418	0.5934	0.5678	0.609	0.4845	0.7527	0.5318	0.6907	0.5997	0.4596	0.7527	gnomADg_FIN	NA	0&1	0&1	27618304&27014279&21301477&29425463&20203263&29071050&30635658	NA	NA	NA	NA	NA	NA	NA	NA	NA	NA	NA	NA	32	4.48795	NA	NA	NA	NA	NA	NA	NA	NA	NA	NA	NA	NA	NA	NA	NA	NA	NA	2.67	NA	NA	NA	NA	NA	0	25	3	-28	0	0.15	0	0.05	HEATR1	NA	NA	NA	NA	T	ENSG00000116977&ENSG00000119285	galectin_8&HEAT_repeat_containing_1	LGALS8&HEATR1	0.6973040103912354&0.5061283707618713	0.996	NA	NA	NA	NA	-0.429814	NA	NA
chr1	236554626	chr1_236554626_T_C	T	C	30418300	C	missense_variant	MODERATE	HEATR1	ENSG00000119285	Transcript	ENST00000366582	protein_coding	ENST00000366582.8:c.6050A>G	ENSP00000355541.3:p.Glu2017Gly	6177	6050	2017	E/G	gAa/gGa	rs2275687&COSV63979833	1	NA	-1	NA	SNV	HGNC	HGNC:25517	YES	NM_018072.6	NA	5	P1	CCDS31066.1	ENSP00000355541	Q9H583.192	NA	UPI000013D4D4	NA	NA	deleterious(0)	possibly_damaging(0.878)	PDB-ENSP_mappings:7mq8.LM&PDB-ENSP_mappings:7mq9.LM&PDB-ENSP_mappings:7mqa.LM	NA	NA	0.4848	0.3865	0.5086	0.4772	0.6759	0.4121	0.6087	0.4346	0.5308	0.6014	0.4878	0.7364	0.6874	0.6279	0.4731	0.5966	0.4418	0.5934	0.5678	0.609	0.4845	0.7527	0.5318	0.6907	0.5997	0.4596	0.7527	gnomADg_FIN	NA	0&1	0&1	27618304&27014279&21301477&29425463&20203263&29071050&30635658	NA	NA	NA	NA	NA	NA	NA	NA	NA	NA	NA	NA	32	4.48795	B&B	0.30868	0.1193&0.1407	ENST00000366582&ENST00000366581	D	P&P	D&B	P&B	T	0.38059	0.494475	D&D	Q9H583&Q5T3Q7	YES&.	NA	NA	NA	2.67	NA	NA	NA	NA	0.28	0	25	3	-28	0	0.15	0	0.05	HEATR1	NA	NA	NA	NA	T	ENSG00000116977&ENSG00000119285	galectin_8&HEAT_repeat_containing_1	LGALS8&HEATR1	0.6973040103912354&0.5061283707618713	0.195	0.673848	0.673849	0.538406	0.538406	-0.429814	likely_benign	0.1193
chr1	236555261	chr1_236555261_G_A	G	A	30573800	A	downstream_gene_variant	MODIFIER	LGALS8	ENSG00000116977	Transcript	ENST00000366584	protein_coding	NA	NA	NA	NA	NA	NA	NA	rs6668926&COSV63979837	1	2280	1	NA	SNV	HGNC	HGNC:6569	YES	NM_201544.4	NA	1	P1	CCDS1612.1	ENSP00000355543	O00214.205	NA	UPI0000169BB8	O00214-1	NA	NA	NA	NA	NA	NA	0.4846	0.3865	0.5072	0.4772	0.6759	0.4121	0.6079	0.4342	0.5307	0.6016	0.4877	0.7367	0.6874	0.6272	0.4722	0.5966	0.4419	0.5956	0.5676	0.6096	0.4842	0.7525	0.5348	0.6908	0.5999	0.4588	0.7525	gnomADg_FIN	NA	0&1	0&1	NA	NA	NA	NA	NA	NA	NA	NA	NA	NA	NA	NA	NA	6.205	0.471627	NA	NA	NA	NA	NA	NA	NA	NA	NA	NA	NA	NA	NA	NA	NA	NA	NA	-0.445	NA	NA	NA	NA	NA	34	-43	-19	48	0	0	0	0	HEATR1	NA	NA	NA	NA	G	ENSG00000116977&ENSG00000119285	galectin_8&HEAT_repeat_containing_1	LGALS8&HEATR1	0.6973040103912354&0.5061283707618713	0.996	NA	NA	NA	NA	NA	NA	NA
chr1	236555261	chr1_236555261_G_A	G	A	30573800	A	intron_variant	MODIFIER	HEATR1	ENSG00000119285	Transcript	ENST00000366582	protein_coding	ENST00000366582.8:c.5923+35C>T	NA	NA	NA	NA	NA	NA	rs6668926&COSV63979837	1	NA	-1	NA	SNV	HGNC	HGNC:25517	YES	NM_018072.6	NA	5	P1	CCDS31066.1	ENSP00000355541	Q9H583.192	NA	UPI000013D4D4	NA	NA	NA	NA	NA	NA	NA	0.4846	0.3865	0.5072	0.4772	0.6759	0.4121	0.6079	0.4342	0.5307	0.6016	0.4877	0.7367	0.6874	0.6272	0.4722	0.5966	0.4419	0.5956	0.5676	0.6096	0.4842	0.7525	0.5348	0.6908	0.5999	0.4588	0.7525	gnomADg_FIN	NA	0&1	0&1	NA	NA	NA	NA	NA	NA	NA	NA	NA	NA	NA	NA	NA	6.205	0.471627	NA	NA	NA	NA	NA	NA	NA	NA	NA	NA	NA	NA	NA	NA	NA	NA	NA	-0.445	NA	NA	NA	NA	NA	34	-43	-19	48	0	0	0	0	HEATR1	NA	NA	NA	NA	G	ENSG00000116977&ENSG00000119285	galectin_8&HEAT_repeat_containing_1	LGALS8&HEATR1	0.6973040103912354&0.5061283707618713	0.195	NA	NA	NA	NA	NA	NA	NA
chr6	30562468	chr6_30562468_T_C	T	C	83914300	C	synonymous_variant	LOW	PRR3	ENSG00000204576	Transcript	ENST00000376560	protein_coding	ENST00000376560.8:c.540T>C	ENSP00000365744.4:p.His180%3D	590	540	180	H	caT/caC	rs2074504&COSV64835458	1	NA	1	NA	SNV	HGNC	HGNC:21149	YES	NM_025263.4	NA	1	P2	CCDS43440.1	ENSP00000365744	P79522.165	Q96QB9.168	UPI000000D739	P79522-1	NA	NA	NA	NA	NA	NA	0.7526	0.8419	0.6153	0.6994	0.6988	0.8395	0.7172	0.8421	0.6641	0.8349	0.7034	0.6836	0.6874	0.7191	0.8168	0.7339	0.8406	0.7522	0.6528	0.8429	0.6978	0.6881	0.7911	0.6843	0.7297	0.8293	0.8429	gnomADg_ASJ	NA	0&1	0&1	31024629&34790739	NA	NA	NA	NA	NA	NA	NA	NA	NA	NA	NA	NA	6.795	0.528061	NA	NA	NA	NA	NA	NA	NA	NA	NA	NA	NA	NA	NA	NA	23222517	0.7	NA	NA	NA	NA	NA	NA	NA	48	5	4	23	0	0	0	0	PRR3	NA	NA	NA	NA	C	NA	NA	NA	NA	0.485	NA	NA	NA	NA	NA	NA	NA
chr6	30586094	chr6_30586094_C_T	C	T	137352000	CSQ=T	intron_variant	MODIFIER	ABCF1	ENSG00000204574	Transcript	ENST00000326195	protein_coding	ENST00000326195.13:c.1714-40C>T	NA	NA	NA	NA	NA	NA	rs1264437	1	NA	1	NA	SNV	HGNC	HGNC:70	YES	NM_001025091.2	NA	1	A1	CCDS34380.1	ENSP00000313603	Q8NE71.187	A0A1U9X609.38	UPI0000141876	Q8NE71-1	NA	NA	NA	NA	NA	NA	0.7526	0.8449	0.6268	0.6706	0.6988	0.8569	0.7188	0.8479	0.6679	0.8257	0.6765	0.6712	0.6875	0.7207	0.8478	0.7349	0.8453	0.7428	0.659	0.8283	0.6753	0.6785	0.7848	0.6842	0.7363	0.8563	0.8569	SAS	NA	NA	NA	NA	NA	NA	NA	NA	NA	NA	NA	NA	NA	NA	NA	NA	0.693	-0.137523	NA	NA	NA	NA	NA	NA	NA	NA	NA	NA	NA	NA	NA	NA	NA	NA	NA	NA	NA	NA	NA	NA	NA	12	-8	-48	11	0	0	0	0	ABCF1	NA	NA	NA	NA	T	NA	NA	NA	NA	0.321	NA	NA	NA	NA	NA	NA	NA
chr12	10409490	chr12_10409490_A_C	A	C	95363400	C	downstream_gene_variant	MODIFIER	KLRC3	ENSG00000205810	Transcript	ENST00000396439	protein_coding	NA	NA	NA	NA	NA	NA	NA	rs1841958&COSV58672642	1	2825	-1	NA	SNV	HGNC	HGNC:6376	YES	NM_002261.3	NA	5	A2	CCDS41755.1	ENSP00000379716	Q07444.179	NA	UPI000013D169	Q07444-1	NA	NA	NA	NA	NA	NA	0.737	0.6558	0.8012	0.7431	0.6789	0.8548	0.7225	0.6521	0.8487	0.6131	0.7195	0.6877	0.6877	0.7123	0.8107	0.6919	0.6554	0.6454	0.7799	0.6115	0.7376	0.6853	0.6424	0.6886	0.6683	0.8194	0.8548	SAS	NA	0&1	0&1	23291587	NA	NA	NA	NA	NA	NA	NA	NA	NA	NA	NA	NA	1.949	0.083658	NA	NA	NA	NA	NA	NA	NA	NA	NA	NA	NA	NA	NA	NA	NA	NA	NA	-1.33	NA	NA	NA	NA	NA	-1	-12	-1	-12	0	0	0	0	KLRC4-KLRK1	NA	NA	NA	NA	C	ENSG00000255819&ENSG00000205809&ENSG00000183542	KLRC4-KLRK1_readthrough&killer_cell_lectin_like_receptor_C2&killer_cell_lectin_like_receptor_C4	KLRC4-KLRK1&KLRC2&KLRC4	0.5734002590179443&0.509770393371582&0.5832366943359375	0.965	NA	NA	NA	NA	-0.734985	NA	NA
chr12	10409490	chr12_10409490_A_C	A	C	95363400	CSQ=C	missense_variant	MODERATE	KLRC4	ENSG00000183542	Transcript	ENST00000309384	protein_coding	ENST00000309384.3:c.86T>G	ENSP00000310216.1:p.Ile29Ser	268	86	29	I/S	aTc/aGc	rs1841958&COSV58672642	1	NA	-1	NA	SNV	HGNC	HGNC:6377	YES	NM_013431.2	NA	1	P1	CCDS8624.1	ENSP00000310216	O43908.162	NA	UPI000013EE96	NA	1	tolerated(1)	benign(0)	NA	NA	NA	0.737	0.6558	0.8012	0.7431	0.6789	0.8548	0.7225	0.6521	0.8487	0.6131	0.7195	0.6877	0.6877	0.7123	0.8107	0.6919	0.6554	0.6454	0.7799	0.6115	0.7376	0.6853	0.6424	0.6886	0.6683	0.8194	0.8548	SAS	NA	0&1	0&1	23291587	NA	NA	NA	NA	NA	NA	NA	NA	NA	NA	NA	NA	1.949	0.083658	B	0.00072	0.0469	ENST00000309384	N	P	B	B	T	0.06696	0.274198	T	O43908	YES	NA	NA	NA	-1.33	NA	NA	NA	NA	0.108	-1	-12	-1	-12	0	0	0	0	KLRC4-KLRK1	NA	NA	NA	NA	C	ENSG00000255819&ENSG00000205809&ENSG00000183542	KLRC4-KLRK1_readthrough&killer_cell_lectin_like_receptor_C2&killer_cell_lectin_like_receptor_C4	KLRC4-KLRK1&KLRC2&KLRC4	0.5734002590179443&0.509770393371582&0.5832366943359375	0.765	0.0706153	0.0706153	0.0362758	0.0362758	-0.734985	likely_benign	0.0469
chr6	4057195	chr6_4057195_A_G	A	G	40451600	CSQ=GTTAG	splice_region_variant&intron_variant	LOW	PRPF4B	ENSG00000112739	Transcript	ENST00000337659	protein_coding	ENST00000337659.11:c.2733+8A>G	NA	NA	NA	NA	NA	NA	rs853408	1	NA	1	NA	substitution	HGNC	HGNC:17346	YES	NM_003913.5	NA	1	P1	CCDS4488.1	ENSP00000337194	Q13523.226	A0A024QZY5.63	UPI000013DD12	NA	NA	NA	NA	NA	NA	NA	0.7206	0.7398	0.7305	0.7907	0.6511	0.6871	0.7045	0.744	0.7449	0.6805	0.7685	0.6915	0.6877	0.6902	0.6819	0.7074	0.7448	0.7275	0.7325	0.6688	0.7731	0.682	0.6688	0.6824	0.7029	0.6726	0.7907	EAS	NA	NA	NA	NA	NA	NA	NA	NA	NA	extended_intronic_splice_region_variant	NA	NA	NA	NA	NA	NA	7.921	0.642622	NA	NA	NA	NA	NA	NA	NA	NA	NA	NA	NA	NA	NA	NA	NA	NA	NA	-1.84	NA	NA	NA	NA	NA	-24	21	-1	-8	0	0	0	0	PRPF4B	NA	NA	NA	NA	ATTAG	NA	NA	NA	NA	0.0344	NA	NA	NA	NA	NA	NA	NA
chr4	3444405	chr4_3444405_C_G	C	G	107699000	CSQ=G	downstream_gene_variant	MODIFIER	RGS12	ENSG00000159788	Transcript	ENST00000336727	protein_coding	NA	NA	NA	NA	NA	NA	NA	rs1987546&COSV58748550	1	4492	1	NA	SNV	HGNC	HGNC:9994	YES	NM_001394154.1	NA	1	P3	CCDS3366.1	ENSP00000338509	O14924.197	NA	UPI0000133830	O14924-1	NA	NA	NA	NA	NA	NA	0.734	0.6619	0.7262	0.9236	0.7197	0.6564	0.7147	0.6546	0.747	0.7344	0.9283	0.7656	0.6878	0.7085	0.6336	0.694	0.6615	0.554	0.6952	0.7346	0.9304	0.7674	0.7405	0.688	0.6739	0.6412	0.9304	gnomADg_EAS	NA	0&1	0&1	NA	NA	NA	NA	NA	NA	NA	NA	NA	NA	NA	NA	NA	0.586	-0.172236	NA	NA	NA	NA	NA	NA	NA	NA	NA	NA	NA	NA	NA	NA	NA	NA	NA	-4.04	NA	NA	NA	NA	NA	38	-26	-13	37	0.01	0.01	0	0.16	HGFAC	NA	NA	NA	NA	G	ENSG00000109758	HGF_activator	HGFAC	0.873111	0.604	NA	NA	NA	NA	-0.800512	NA	NA
chr4	3444405	chr4_3444405_C_G	C	G	107699000	G	missense_variant	MODERATE	HGFAC	ENSG00000109758	Transcript	ENST00000382774	protein_coding	ENST00000382774.8:c.693C>G	ENSP00000372224.4:p.Phe231Leu	727	693	231	F/L	ttC/ttG	rs1987546&COSV58748550	1	NA	1	NA	SNV	HGNC	HGNC:4894	YES	NM_001528.4	NA	1	P2	CCDS3369.1	ENSP00000372224	Q04756.203	NA	UPI0000000826	NA	NA	tolerated(0.33)	benign(0)	NA	NA	NA	0.734	0.6619	0.7262	0.9236	0.7197	0.6564	0.7147	0.6546	0.747	0.7344	0.9283	0.7656	0.6878	0.7085	0.6336	0.694	0.6615	0.554	0.6952	0.7346	0.9304	0.7674	0.7405	0.688	0.6739	0.6412	0.9304	gnomADg_EAS	NA	0&1	0&1	NA	NA	NA	NA	NA	NA	NA	NA	NA	NA	NA	NA	NA	0.586	-0.172236	B&B	0.43975	0.2116&0.1955	ENST00000382774&ENST00000511533	N	P&P	B&B	B&B	T	0.25234	0.401187	T&T	Q04756&D6RAR4	.&YES	NA	NA	NA	-4.04	NA	NA	NA	NA	0.019	38	-26	-13	37	0.01	0.01	0	0.16	HGFAC	NA	NA	NA	NA	G	ENSG00000109758	HGF_activator	HGFAC	0.873111	0.144	0.0464024	0.0464024	0.050092	0.050092	-0.800512	likely_benign	0.2116
chr6	31892560	chr6_31892560_T_C	T	C	162134000	C	splice_region_variant&synonymous_variant	LOW	EHMT2	ENSG00000204371	Transcript	ENST00000375537	protein_coding	ENST00000375537.9:c.711A>G	ENSP00000364687.4:p.Ser237%3D	732	711	237	S	tcA/tcG	rs535586&CM068607	1	NA	-1	NA	SNV	HGNC	HGNC:14129	YES	NM_006709.5	NA	1	NA	CCDS4725.1	ENSP00000364687	Q96KQ7.220	A0A024RCN9.67	UPI000013D085	Q96KQ7-1	NA	NA	NA	NA	NA	NA	0.8333	0.9191	0.9049	0.7798	0.7217	0.8364	0.772	0.8952	0.9064	0.8629	0.8147	0.6698	0.6878	0.7704	0.8828	0.7694	0.8897	0.6868	0.8704	0.8592	0.7995	0.6643	0.9051	0.674	0.8246	0.8763	0.9191	AFR	NA	0&1	0&1	20960050&25655172&19124506&19843671&28273134&24242183&32745368&31683572&33973677&36926668	NA	NA	NA	NA	NA	NA	NA	NA	NA	NA	NA	NA	0.024	-0.808942	NA	NA	NA	NA	NA	NA	NA	NA	NA	NA	NA	NA	NA	NA	17804836&19503088&21156761&24871463&20598377	0.70&0.70&0.70&0.70&0.70	Macular_Degeneration&Cholesterol__total	-6.66	NA	NA	NA	NA	NA	2	-2	-10	-2	0	0.33	0	0	EHMT2	NA	NA	NA	NA	C	ENSG00000204385	solute_carrier_family_44_member_4	SLC44A4	0.581897	0.626	NA	NA	NA	NA	NA	NA	NA
chr4	3444405	chr4_3444405_C_G	C	G	107699000	CSQ=G	downstream_gene_variant	MODIFIER	RGS12	ENSG00000159788	Transcript	ENST00000336727	protein_coding	NA	NA	NA	NA	NA	NA	NA	rs1987546&COSV58748550	1	4492	1	NA	SNV	HGNC	HGNC:9994	YES	NM_001394154.1	NA	1	P3	CCDS3366.1	ENSP00000338509	O14924.197	NA	UPI0000133830	O14924-1	NA	NA	NA	NA	NA	NA	0.734	0.6619	0.7262	0.9236	0.7197	0.6564	0.7147	0.6546	0.747	0.7344	0.9283	0.7656	0.6878	0.7085	0.6336	0.694	0.6615	0.554	0.6952	0.7346	0.9304	0.7674	0.7405	0.688	0.6739	0.6412	0.9304	gnomADg_EAS	NA	0&1	0&1	NA	NA	NA	NA	NA	NA	NA	NA	NA	NA	NA	NA	NA	0.586	-0.172236	NA	NA	NA	NA	NA	NA	NA	NA	NA	NA	NA	NA	NA	NA	NA	NA	NA	-4.04	NA	NA	NA	NA	NA	38	-26	-13	37	0.01	0.01	0	0.16	HGFAC	NA	NA	NA	NA	G	ENSG00000109758	HGF_activator	HGFAC	0.873111	0.604	NA	NA	NA	NA	-0.800512	NA	NA
chr4	3444405	chr4_3444405_C_G	C	G	107699000	G	missense_variant	MODERATE	HGFAC	ENSG00000109758	Transcript	ENST00000382774	protein_coding	ENST00000382774.8:c.693C>G	ENSP00000372224.4:p.Phe231Leu	727	693	231	F/L	ttC/ttG	rs1987546&COSV58748550	1	NA	1	NA	SNV	HGNC	HGNC:4894	YES	NM_001528.4	NA	1	P2	CCDS3369.1	ENSP00000372224	Q04756.203	NA	UPI0000000826	NA	NA	tolerated(0.33)	benign(0)	NA	NA	NA	0.734	0.6619	0.7262	0.9236	0.7197	0.6564	0.7147	0.6546	0.747	0.7344	0.9283	0.7656	0.6878	0.7085	0.6336	0.694	0.6615	0.554	0.6952	0.7346	0.9304	0.7674	0.7405	0.688	0.6739	0.6412	0.9304	gnomADg_EAS	NA	0&1	0&1	NA	NA	NA	NA	NA	NA	NA	NA	NA	NA	NA	NA	NA	0.586	-0.172236	B&B	0.43975	0.2116&0.1955	ENST00000382774&ENST00000511533	N	P&P	B&B	B&B	T	0.25234	0.401187	T&T	Q04756&D6RAR4	.&YES	NA	NA	NA	-4.04	NA	NA	NA	NA	0.019	38	-26	-13	37	0.01	0.01	0	0.16	HGFAC	NA	NA	NA	NA	G	ENSG00000109758	HGF_activator	HGFAC	0.873111	0.144	0.0464024	0.0464024	0.050092	0.050092	-0.800512	likely_benign	0.2116
chr6	31892560	chr6_31892560_T_C	T	C	162134000	C	splice_region_variant&synonymous_variant	LOW	EHMT2	ENSG00000204371	Transcript	ENST00000375537	protein_coding	ENST00000375537.9:c.711A>G	ENSP00000364687.4:p.Ser237%3D	732	711	237	S	tcA/tcG	rs535586&CM068607	1	NA	-1	NA	SNV	HGNC	HGNC:14129	YES	NM_006709.5	NA	1	NA	CCDS4725.1	ENSP00000364687	Q96KQ7.220	A0A024RCN9.67	UPI000013D085	Q96KQ7-1	NA	NA	NA	NA	NA	NA	0.8333	0.9191	0.9049	0.7798	0.7217	0.8364	0.772	0.8952	0.9064	0.8629	0.8147	0.6698	0.6878	0.7704	0.8828	0.7694	0.8897	0.6868	0.8704	0.8592	0.7995	0.6643	0.9051	0.674	0.8246	0.8763	0.9191	AFR	NA	0&1	0&1	20960050&25655172&19124506&19843671&28273134&24242183&32745368&31683572&33973677&36926668	NA	NA	NA	NA	NA	NA	NA	NA	NA	NA	NA	NA	0.024	-0.808942	NA	NA	NA	NA	NA	NA	NA	NA	NA	NA	NA	NA	NA	NA	17804836&19503088&21156761&24871463&20598377	0.70&0.70&0.70&0.70&0.70	Macular_Degeneration&Cholesterol__total	-6.66	NA	NA	NA	NA	NA	2	-2	-10	-2	0	0.33	0	0	EHMT2	NA	NA	NA	NA	C	ENSG00000204385	solute_carrier_family_44_member_4	SLC44A4	0.581897	0.626	NA	NA	NA	NA	NA	NA	NA
chr10	97577815	chr10_97577815_G_A	G	A	34647800	A	missense_variant	MODERATE	ANKRD2	ENSG00000165887	Transcript	ENST00000370655	protein_coding	ENST00000370655.6:c.103G>A	ENSP00000359689.1:p.Ala35Thr	113	103	35	A/T	Gca/Aca	rs7094973&COSV53967763	1	NA	1	NA	SNV	HGNC	HGNC:495	YES	NM_001346793.2	NA	1	NA	CCDS86133.1	ENSP00000359689	NA	A0A0A0MRN9.53	UPI000013E51F	NA	NA	tolerated(0.47)	benign(0)	NA	NA	NA	0.4541	0.1921	0.6585	0.4018	0.6869	0.4775	0.5961	0.2686	0.6211	0.6802	0.424	0.5845	0.6879	0.6399	0.5078	0.5462	0.2752	0.4912	0.626	0.6771	0.4317	0.5767	0.6076	0.6938	0.5838	0.488	0.6938	gnomADg_NFE	NA	0&1	0&1	16385451	NA	NA	NA	NA	NA	NA	NA	NA	NA	NA	NA	NA	0.076	-0.59178	B&B&B&B	0.21049	0.0607&0.0656&0.098&0.1096	ENST00000307518&ENST00000298808&ENST00000370655&ENST00000455090	N	P&P&P&P	B&B&.&.	B&B&.&.	T	0.05701	0.266597	T&T&T&T	Q9GZV1&Q9GZV1-2&A0A0A0MRN9&Q5T457	YES&.&.&.	NA	NA	NA	-5.77	NA	NA	NA	NA	0.014	-36	-15	29	-16	0	0	0	0	ANKRD2	NA	NA	NA	NA	G	NA	NA	NA	NA	0.928	NA	NA	NA	NA	-0.817523	NA	NA
chr1	169729684	chr1_169729684_T_G	T	G	75547900	CSQ=G	splice_polypyrimidine_tract_variant&intron_variant	LOW	SELE	ENSG00000007908	Transcript	ENST00000333360	protein_coding	ENST00000333360.12:c.716-11A>C	NA	NA	NA	NA	NA	NA	rs1534904&COSV60975551	1	NA	-1	NA	SNV	HGNC	HGNC:10718	YES	NM_000450.2	NA	1	P1	CCDS1283.1	ENSP00000331736	P16581.238	NA	UPI000012E44A	NA	NA	NA	NA	NA	NA	NA	0.8019	0.9796	0.7781	0.6935	0.6909	0.8047	0.7396	0.9464	0.8001	0.7872	0.6922	0.6697	0.6879	0.7457	0.8129	0.7648	0.9383	0.6634	0.775	0.7811	0.6942	0.6668	0.914	0.6746	0.7761	0.797	0.9796	AFR	NA	0&1	0&1	23443727&30631129&31572467	NA	NA	NA	NA	NA	NA	NA	NA	NA	NA	NA	NA	11.37	0.979984	NA	NA	NA	NA	NA	NA	NA	NA	NA	NA	NA	NA	NA	NA	NA	NA	NA	-1.82	NA	NA	NA	NA	NA	-11	-41	-47	41	0.01	0	0	0	SELE	NA	NA	NA	NA	G	ENSG00000007908	selectin_E	SELE	0.529088	0.837	NA	NA	NA	NA	NA	NA	NA
chr9	120612361	chr9_120612361_T_C	T	C	44540700	CSQ=C	intron_variant	MODIFIER	MEGF9	ENSG00000106780	Transcript	ENST00000373930	protein_coding	ENST00000373930.4:c.1087+35A>G	NA	NA	NA	NA	NA	NA	rs2416760&COSV64234730&COSV64235693	1	NA	-1	NA	SNV	HGNC	HGNC:3234	YES	NM_001080497.3	NA	2	P1	CCDS48010.2	ENSP00000363040	Q9H1U4.173	NA	UPI000045779F	NA	NA	NA	NA	NA	NA	NA	0.5557	0.208	0.7262	0.5813	0.6938	0.7362	0.6711	0.2649	0.772	0.7295	0.5615	0.7221	0.6879	0.6699	0.739	0.5788	0.2807	0.5243	0.7048	0.726	0.5657	0.7277	0.6329	0.6898	0.6122	0.7474	0.772	gnomADe_AMR	NA	0&1&1	1&1&1	29167514&36224396	NA	NA	NA	NA	NA	NA	NA	NA	NA	NA	NA	NA	0.227	-0.365226	NA	NA	NA	NA	NA	NA	NA	NA	NA	NA	NA	NA	NA	NA	NA	NA	NA	-3.11	NA	NA	NA	NA	NA	4	49	35	30	0	0	0	0	MEGF9	NA	NA	NA	NA	T	ENSG00000106780&ENSG00000095261	multiple_EGF_like_domains_9&proteasome_26S_subunit&_non-ATPase_5	MEGF9&PSMD5	0.7577976584434509&0.6479678153991699	0.317	NA	NA	NA	NA	NA	NA	NA
chr6	4044063	chr6_4044063_G_T	G	T	58253900	CSQ=T	intron_variant	MODIFIER	PRPF4B	ENSG00000112739	Transcript	ENST00000337659	protein_coding	ENST00000337659.11:c.1861+40G>T	NA	NA	NA	NA	NA	NA	rs853396&COSV61783981	1	NA	1	NA	SNV	HGNC	HGNC:17346	YES	NM_003913.5	NA	1	P1	CCDS4488.1	ENSP00000337194	Q13523.226	A0A024QZY5.63	UPI000013DD12	NA	NA	NA	NA	NA	NA	NA	0.7324	0.7421	0.7305	0.7887	0.6511	0.7464	0.71	0.7457	0.7448	0.681	0.7677	0.6915	0.6879	0.6914	0.7258	0.7095	0.7465	0.7259	0.7333	0.6692	0.7729	0.6831	0.6646	0.6824	0.7036	0.7188	0.7887	EAS	NA	0&1	0&1	NA	NA	NA	NA	NA	NA	NA	NA	NA	NA	NA	NA	NA	0.486	-0.209974	NA	NA	NA	NA	NA	NA	NA	NA	NA	NA	NA	NA	NA	NA	NA	NA	NA	-3.33	NA	NA	NA	NA	NA	-30	-46	-36	-1	0	0	0	0	PRPF4B	NA	NA	NA	NA	T	NA	NA	NA	NA	0.0344	NA	NA	NA	NA	NA	NA	NA
chr9	137009585	chr9_137009585_A_G	A	G	126527000	CSQ=G	synonymous_variant	LOW	ABCA2	ENSG00000107331	Transcript	ENST00000341511	protein_coding	ENST00000341511.11:c.6690T>C	ENSP00000344155.6:p.Leu2230%3D	6787	6690	2230	L	ctT/ctC	rs7048567&COSV55801228	1	NA	-1	NA	SNV	HGNC	HGNC:32	YES	NM_001606.5	NA	5	P3	CCDS43909.1	ENSP00000344155	Q9BZC7.179	NA	UPI0000049F97	Q9BZC7-3	1	NA	NA	NA	NA	NA	0.72	0.7171	0.5605	0.8194	0.6759	0.7802	0.684	0.7191	0.523	0.7074	0.8088	0.6511	0.6879	0.6906	0.7738	0.6968	0.7246	0.7418	0.6269	0.7077	0.8089	0.6386	0.6677	0.6886	0.6965	0.7886	0.8194	EAS	benign	0&1	1&1	15649702&26757251&30420678	NA	NA	NA	NA	NA	NA	NA	NA	NA	NA	NA	NA	3.987	0.274159	NA	NA	NA	NA	NA	NA	NA	NA	NA	NA	NA	NA	NA	NA	30420678	0.7	Adverse_response_to_drug	-5.03	NA	NA	NA	NA	NA	43	-13	-44	44	0.01	0.05	0	0	ABCA2	NA	NA	NA	NA	G	NA	NA	NA	NA	0.00985	NA	NA	NA	NA	NA	NA	NA
chr19	32615715	chr19_32615715_C_T	C	T	54717600	CSQ=T	synonymous_variant	LOW	ANKRD27	ENSG00000105186	Transcript	ENST00000306065	protein_coding	ENST00000306065.9:c.2118G>A	ENSP00000304292.3:p.Ala706%3D	2258	2118	706	A	gcG/gcA	rs405858&COSV60129860	1	NA	-1	NA	SNV	HGNC	HGNC:25310	YES	NM_032139.3	NA	1	P1	CCDS32986.1	ENSP00000304292	Q96NW4.160	NA	UPI000004FDE9	NA	NA	NA	NA	PDB-ENSP_mappings:4b93.B&PDB-ENSP_mappings:6tl0.B	NA	NA	0.4808	0.4365	0.4755	0.3175	0.662	0.5266	0.5835	0.4655	0.3952	0.6358	0.3227	0.6411	0.6883	0.6265	0.5592	0.5863	0.4694	0.7643	0.5047	0.6414	0.3156	0.6248	0.6424	0.6886	0.5981	0.5294	0.7643	gnomADg_AMI	NA	0&1	1&1	33536424&36325013	NA	NA	NA	NA	NA	NA	NA	NA	NA	NA	NA	NA	0.094	-0.547844	NA	NA	NA	NA	NA	NA	NA	NA	NA	NA	NA	NA	NA	NA	NA	NA	NA	-4.28	NA	NA	NA	NA	NA	-2	40	12	-25	0	0	0.01	0	ANKRD27	NA	NA	NA	NA	c	ENSG00000105186&ENSG00000105185	ankyrin_repeat_domain_27&programmed_cell_death_5	ANKRD27&PDCD5	0.6575033664703369&0.7639183402061462	0.956	NA	NA	NA	NA	NA	NA	NA
chr2	27057259	chr2_27057259_G_A	G	A	49375800	A	intron_variant	MODIFIER	AGBL5	ENSG00000084693	Transcript	ENST00000360131	protein_coding	ENST00000360131.5:c.1536-44G>A	NA	NA	NA	NA	NA	NA	rs6721395	1	NA	1	NA	SNV	HGNC	HGNC:26147	YES	NM_021831.6	NA	1	P1	CCDS1732.3	ENSP00000353249	Q8NDL9.145	NA	UPI000006FE54	Q8NDL9-1	1	NA	NA	NA	NA	NA	0.638	0.3427	0.5778	0.9345	0.6889	0.7219	0.6705	0.3819	0.5284	0.6953	0.9316	0.7269	0.6884	0.6799	0.7087	0.6065	0.3867	0.5527	0.5823	0.6888	0.9273	0.7302	0.6624	0.6892	0.6376	0.7176	0.9345	EAS	NA	NA	NA	22568758	NA	NA	NA	NA	NA	NA	NA	NA	NA	NA	NA	NA	0.072	-0.601477	NA	NA	NA	NA	NA	NA	NA	NA	NA	NA	NA	NA	NA	NA	NA	NA	NA	-5.94	NA	NA	NA	NA	NA	12	44	44	-1	0.02	0	0	0	AGBL5	NA	NA	NA	NA	A	ENSG00000119777	transmembrane_protein_214	TMEM214	0.518755	0.737	NA	NA	NA	NA	NA	NA	NA
chr2	27067657	chr2_27067657_A_G	A	G	58078000	CSQ=G	intron_variant	MODIFIER	AGBL5	ENSG00000084693	Transcript	ENST00000360131	protein_coding	ENST00000360131.5:c.2242+11A>G	NA	NA	NA	NA	NA	NA	rs11681145	1	NA	1	NA	SNV	HGNC	HGNC:26147	YES	NM_021831.6	NA	1	P1	CCDS1732.3	ENSP00000353249	Q8NDL9.145	NA	UPI000006FE54	Q8NDL9-1	1	NA	NA	NA	NA	NA	0.6418	0.357	0.5778	0.9345	0.6889	0.7219	0.6696	0.3836	0.5256	0.697	0.9316	0.7261	0.6884	0.6771	0.7068	0.6097	0.3897	0.5574	0.584	0.69	0.928	0.7317	0.6582	0.6933	0.6414	0.7247	0.9345	EAS	benign	NA	1	22568758&31900758	NA	NA	NA	NA	NA	NA	NA	NA	NA	NA	NA	NA	0.074	-0.595398	NA	NA	NA	NA	NA	NA	NA	NA	NA	NA	NA	NA	NA	NA	NA	NA	C-reactive_protein_levels	-3.09	NA	NA	NA	NA	NA	-10	-11	47	-11	0	0	0	0	AGBL5	NA	NA	NA	NA	G	ENSG00000119777	transmembrane_protein_214	TMEM214	0.518755	0.737	NA	NA	NA	NA	NA	NA	NA
chr2	27067657	chr2_27067657_A_G	A	G	58078000	G	downstream_gene_variant	MODIFIER	OST4	ENSG00000228474	Transcript	ENST00000456793	protein_coding	NA	NA	NA	NA	NA	NA	NA	rs11681145	1	2815	-1	NA	SNV	HGNC	HGNC:32483	YES	NM_001134693.2	NA	1	P1	CCDS58703.1	ENSP00000457935	P0C6T2.90	NA	UPI00000262A3	NA	NA	NA	NA	NA	NA	NA	0.6418	0.357	0.5778	0.9345	0.6889	0.7219	0.6696	0.3836	0.5256	0.697	0.9316	0.7261	0.6884	0.6771	0.7068	0.6097	0.3897	0.5574	0.584	0.69	0.928	0.7317	0.6582	0.6933	0.6414	0.7247	0.9345	EAS	benign	NA	1	22568758&31900758	NA	NA	NA	NA	NA	NA	NA	NA	NA	NA	NA	NA	0.074	-0.595398	NA	NA	NA	NA	NA	NA	NA	NA	NA	NA	NA	NA	NA	NA	NA	NA	C-reactive_protein_levels	-3.09	NA	NA	NA	NA	NA	-10	-11	47	-11	0	0	0	0	AGBL5	NA	NA	NA	NA	G	ENSG00000119777	transmembrane_protein_214	TMEM214	0.518755	NA	NA	NA	NA	NA	NA	NA	NA
chr6	4051933	chr6_4051933_C_A	C	A	41247700	CSQ=A	intron_variant	MODIFIER	PRPF4B	ENSG00000112739	Transcript	ENST00000337659	protein_coding	ENST00000337659.11:c.2175-24C>A	NA	NA	NA	NA	NA	NA	rs3747761	1	NA	1	NA	SNV	HGNC	HGNC:17346	YES	NM_003913.5	NA	1	P1	CCDS4488.1	ENSP00000337194	Q13523.226	A0A024QZY5.63	UPI000013DD12	NA	NA	NA	NA	NA	NA	NA	0.7206	0.7413	0.7305	0.7887	0.6511	0.6871	0.7028	0.7479	0.7355	0.6793	0.7665	0.6957	0.6884	0.6911	0.6771	0.7139	0.7506	0.728	0.736	0.6697	0.7718	0.701	0.6581	0.6893	0.7055	0.6767	0.7887	EAS	NA	NA	NA	NA	NA	NA	NA	NA	NA	NA	NA	NA	NA	NA	NA	NA	0.145	-0.458257	NA	NA	NA	NA	NA	NA	NA	NA	NA	NA	NA	NA	NA	NA	NA	NA	NA	-4.3	NA	NA	NA	NA	NA	24	31	34	23	0	0	0	0	PRPF4B	NA	NA	NA	NA	A	NA	NA	NA	NA	0.0344	NA	NA	NA	NA	NA	NA	NA
chr9	123356238	chr9_123356238_AGCAGAGC_A	AGCAGAGC	A	69833500	-	5_prime_UTR_variant	MODIFIER	CRB2	ENSG00000148204	Transcript	ENST00000373631	protein_coding	ENST00000373631.8:c.-14_-8del	NA	43-49	NA	NA	NA	NA	rs60364866	1	NA	1	NA	deletion	HGNC	HGNC:18688	YES	NM_173689.7	NA	1	P1	CCDS6852.2	ENSP00000362734	Q5IJ48.161	NA	UPI000022D9DE	Q5IJ48-1	1	NA	NA	NA	NA	8	0.6693	0.5726	0.7781	0.6815	0.7167	0.6616	0.7035	0.6038	0.7947	0.6071	0.6662	0.8198	0.6885	0.7007	0.702	0.6764	0.6064	0.6633	0.7852	0.5745	0.6734	0.8151	0.6115	0.6792	0.6703	0.6754	0.8198	gnomADe_FIN	NA	NA	1	NA	NA	NA	NA	NA	NA	NA	NA	0	0	0	NA	NA	11.37	0.97996	NA	NA	NA	NA	NA	NA	NA	NA	NA	NA	NA	NA	NA	NA	NA	NA	NA	1.27	NA	NA	NA	NA	NA	NA	NA	NA	NA	NA	NA	NA	NA	NA	NA	NA	3.135e-05	2.23e-05	GCAG---	NA	NA	NA	NA	0.103	NA	NA	NA	NA	NA	NA	NA
chr2	135856685	chr2_135856685_G_A	G	A	18959500	CSQ=A	intron_variant	MODIFIER	MCM6	ENSG00000076003	Transcript	ENST00000264156	protein_coding	ENST00000264156.3:c.1626+43C>T	NA	NA	NA	NA	NA	NA	rs309180&COSV51466697	1	NA	-1	NA	SNV	HGNC	HGNC:6949	YES	NM_005915.6	NA	1	P1	CCDS2179.1	ENSP00000264156	Q14566.213	NA	UPI0000001611	NA	1	NA	NA	NA	NA	NA	0.3363	0.121	0.3862	0.375	0.5835	0.2975	0.5377	0.21	0.4082	0.2806	0.37	0.696	0.6885	0.529	0.3755	0.5018	0.2185	0.7747	0.3915	0.2868	0.3594	0.6976	0.2389	0.7008	0.4319	0.3457	0.7747	gnomADg_AMI	NA	0&1	0&1	20370913&15114531&27624874&23420841	NA	NA	NA	NA	NA	NA	NA	NA	NA	NA	NA	NA	1.029	-0.054824	NA	NA	NA	NA	NA	NA	NA	NA	NA	NA	NA	NA	NA	NA	27624874	0.01	NA	-0.368	NA	NA	NA	NA	NA	46	10	43	-45	0	0.34	0.04	0.24	MCM6	NA	NA	-8.68e-05	-7.063e-05	G	ENSG00000144224&ENSG00000115850&ENSG00000115866&ENSG00000076003	UBX_domain_protein_4&lactase&aspartyl-tRNA_synthetase_1&minichromosome_maintenance_complex_component_6	UBXN4&LCT&DARS1&MCM6	0.5839923620223999&0.6686530113220215&0.639281690120697&0.653802752494812	0.48	NA	NA	NA	NA	NA	NA	NA
chr9	137011907	chr9_137011907_G_A	G	A	131510000	CSQ=A	synonymous_variant	LOW	ABCA2	ENSG00000107331	Transcript	ENST00000341511	protein_coding	ENST00000341511.11:c.5472C>T	ENSP00000344155.6:p.His1824%3D	5569	5472	1824	H	caC/caT	rs2271862&COSV55801240	1	NA	-1	NA	SNV	HGNC	HGNC:32	YES	NM_001606.5	NA	5	P3	CCDS43909.1	ENSP00000344155	Q9BZC7.179	NA	UPI0000049F97	Q9BZC7-3	1	NA	NA	NA	NA	NA	0.6873	0.6377	0.5403	0.8175	0.67	0.7423	0.6741	0.6266	0.5167	0.7089	0.8088	0.6551	0.6885	0.6843	0.7432	0.669	0.6316	0.7066	0.6134	0.7086	0.808	0.6435	0.6561	0.6892	0.6775	0.7483	0.8175	EAS	benign	0&1	1&1	21072184&32559325&15649702&33228198	NA	NA	NA	NA	NA	NA	NA	NA	NA	NA	NA	NA	6.757	0.524362	NA	NA	NA	NA	NA	NA	NA	NA	NA	NA	NA	NA	NA	NA	NA	NA	NA	-1.17	NA	NA	NA	NA	NA	45	17	-9	-5	0	0	0	0.01	ABCA2	NA	NA	NA	NA	G	NA	NA	NA	NA	0.00985	NA	NA	NA	NA	NA	NA	NA
chr1	45008485	chr1_45008485_G_A	G	A	93305600	A	intron_variant	MODIFIER	HECTD3	ENSG00000126107	Transcript	ENST00000372172	protein_coding	ENST00000372172.5:c.1238+51C>T	NA	NA	NA	NA	NA	NA	rs2298006&COSV55799489	1	NA	-1	NA	SNV	HGNC	HGNC:26117	YES	NM_024602.6	NA	5	P1	CCDS41318.1	ENSP00000361245	Q5T447.158	NA	UPI0000204F79	Q5T447-1	NA	NA	NA	NA	NA	NA	0.5701	0.3828	0.4986	0.5853	0.7137	0.7106	0.6344	0.404	0.48	0.7066	0.6034	0.6856	0.6886	0.674	0.6787	0.5943	0.4102	0.6634	0.5553	0.7107	0.5889	0.6943	0.7658	0.6847	0.6268	0.6861	0.7658	gnomADg_MID	NA	0&1	0&1	NA	NA	NA	NA	NA	NA	NA	NA	NA	NA	NA	NA	NA	2.991	0.18826	NA	NA	NA	NA	NA	NA	NA	NA	NA	NA	NA	NA	NA	NA	NA	NA	NA	-1.38	NA	NA	NA	NA	NA	-19	-30	42	-30	0	0	0	0.02	HECTD3	NA	NA	NA	NA	G	NA	NA	NA	NA	0.637	NA	NA	NA	NA	NA	NA	NA
chr1	45008485	chr1_45008485_G_A	G	A	93305600	CSQ=A	upstream_gene_variant	MODIFIER	UROD	ENSG00000126088	Transcript	ENST00000246337	protein_coding	NA	NA	NA	NA	NA	NA	NA	rs2298006&COSV55799489	1	3769	1	NA	SNV	HGNC	HGNC:12591	YES	NM_000374.5	NA	1	P1	CCDS518.1	ENSP00000246337	P06132.232	NA	UPI0000112E85	NA	1	NA	NA	NA	NA	NA	0.5701	0.3828	0.4986	0.5853	0.7137	0.7106	0.6344	0.404	0.48	0.7066	0.6034	0.6856	0.6886	0.674	0.6787	0.5943	0.4102	0.6634	0.5553	0.7107	0.5889	0.6943	0.7658	0.6847	0.6268	0.6861	0.7658	gnomADg_MID	NA	0&1	0&1	NA	NA	NA	NA	NA	NA	NA	NA	NA	NA	NA	NA	NA	2.991	0.18826	NA	NA	NA	NA	NA	NA	NA	NA	NA	NA	NA	NA	NA	NA	NA	NA	NA	-1.38	NA	NA	NA	NA	NA	-19	-30	42	-30	0	0	0	0.02	HECTD3	NA	NA	NA	NA	G	NA	NA	NA	NA	0.18	NA	NA	NA	NA	NA	NA	NA
chr1	236583143	chr1_236583143_C_T	C	T	51443200	T	synonymous_variant	LOW	HEATR1	ENSG00000119285	Transcript	ENST00000366582	protein_coding	ENST00000366582.8:c.2295G>A	ENSP00000355541.3:p.Val765%3D	2422	2295	765	V	gtG/gtA	rs2794768&COSV63980926&COSV63981453	1	NA	-1	NA	SNV	HGNC	HGNC:25517	YES	NM_018072.6	NA	5	P1	CCDS31066.1	ENSP00000355541	Q9H583.192	NA	UPI000013D4D4	NA	NA	NA	NA	PDB-ENSP_mappings:7mq8.LM&PDB-ENSP_mappings:7mq9.LM&PDB-ENSP_mappings:7mqa.LM	NA	NA	0.5186	0.3003	0.5922	0.6518	0.6849	0.453	0.6313	0.3569	0.6148	0.6351	0.6269	0.7296	0.6886	0.6497	0.5108	0.5884	0.3644	0.5954	0.6167	0.6421	0.625	0.7448	0.5669	0.6937	0.6142	0.5012	0.7448	gnomADg_FIN	NA	0&1&1	0&1&1	NA	NA	NA	NA	NA	NA	NA	NA	NA	NA	NA	NA	NA	2.475	0.140222	NA	NA	NA	NA	NA	NA	NA	NA	NA	NA	NA	NA	NA	NA	NA	NA	NA	1.48	NA	NA	NA	NA	NA	-23	40	22	-45	0	0	0	0	HEATR1	NA	NA	NA	NA	C	ENSG00000116977&ENSG00000119285	galectin_8&HEAT_repeat_containing_1	LGALS8&HEATR1	0.6973040103912354&0.5556092858314514	0.195	NA	NA	NA	NA	NA	NA	NA
chr1	45008485	chr1_45008485_G_A	G	A	93305600	A	intron_variant	MODIFIER	HECTD3	ENSG00000126107	Transcript	ENST00000372172	protein_coding	ENST00000372172.5:c.1238+51C>T	NA	NA	NA	NA	NA	NA	rs2298006&COSV55799489	1	NA	-1	NA	SNV	HGNC	HGNC:26117	YES	NM_024602.6	NA	5	P1	CCDS41318.1	ENSP00000361245	Q5T447.158	NA	UPI0000204F79	Q5T447-1	NA	NA	NA	NA	NA	NA	0.5701	0.3828	0.4986	0.5853	0.7137	0.7106	0.6344	0.404	0.48	0.7066	0.6034	0.6856	0.6886	0.674	0.6787	0.5943	0.4102	0.6634	0.5553	0.7107	0.5889	0.6943	0.7658	0.6847	0.6268	0.6861	0.7658	gnomADg_MID	NA	0&1	0&1	NA	NA	NA	NA	NA	NA	NA	NA	NA	NA	NA	NA	NA	2.991	0.18826	NA	NA	NA	NA	NA	NA	NA	NA	NA	NA	NA	NA	NA	NA	NA	NA	NA	-1.38	NA	NA	NA	NA	NA	-19	-30	42	-30	0	0	0	0.02	HECTD3	NA	NA	NA	NA	G	NA	NA	NA	NA	0.637	NA	NA	NA	NA	NA	NA	NA
chr1	45008485	chr1_45008485_G_A	G	A	93305600	CSQ=A	upstream_gene_variant	MODIFIER	UROD	ENSG00000126088	Transcript	ENST00000246337	protein_coding	NA	NA	NA	NA	NA	NA	NA	rs2298006&COSV55799489	1	3769	1	NA	SNV	HGNC	HGNC:12591	YES	NM_000374.5	NA	1	P1	CCDS518.1	ENSP00000246337	P06132.232	NA	UPI0000112E85	NA	1	NA	NA	NA	NA	NA	0.5701	0.3828	0.4986	0.5853	0.7137	0.7106	0.6344	0.404	0.48	0.7066	0.6034	0.6856	0.6886	0.674	0.6787	0.5943	0.4102	0.6634	0.5553	0.7107	0.5889	0.6943	0.7658	0.6847	0.6268	0.6861	0.7658	gnomADg_MID	NA	0&1	0&1	NA	NA	NA	NA	NA	NA	NA	NA	NA	NA	NA	NA	NA	2.991	0.18826	NA	NA	NA	NA	NA	NA	NA	NA	NA	NA	NA	NA	NA	NA	NA	NA	NA	-1.38	NA	NA	NA	NA	NA	-19	-30	42	-30	0	0	0	0.02	HECTD3	NA	NA	NA	NA	G	NA	NA	NA	NA	0.18	NA	NA	NA	NA	NA	NA	NA
chr1	236582975	chr1_236582975_G_C	G	C	46454200	C	intron_variant	MODIFIER	HEATR1	ENSG00000119285	Transcript	ENST00000366582	protein_coding	ENST00000366582.8:c.2425+38C>G	NA	NA	NA	NA	NA	NA	rs2794769&COSV63980867	1	NA	-1	NA	SNV	HGNC	HGNC:25517	YES	NM_018072.6	NA	5	P1	CCDS31066.1	ENSP00000355541	Q9H583.192	NA	UPI000013D4D4	NA	NA	NA	NA	NA	NA	NA	0.5186	0.3003	0.5922	0.6518	0.6849	0.453	0.6317	0.3585	0.6151	0.6364	0.6266	0.7297	0.6887	0.6495	0.511	0.5883	0.3646	0.5954	0.6161	0.6421	0.625	0.7446	0.5696	0.6935	0.6142	0.5017	0.7446	gnomADg_FIN	NA	0&1	0&1	NA	NA	NA	NA	NA	NA	NA	NA	NA	NA	NA	NA	NA	0.214	-0.377678	NA	NA	NA	NA	NA	NA	NA	NA	NA	NA	NA	NA	NA	NA	NA	NA	NA	-3.24	NA	NA	NA	NA	NA	-48	37	38	37	0	0	0	0	HEATR1	NA	NA	NA	NA	G	ENSG00000119285&ENSG00000116977	HEAT_repeat_containing_1&galectin_8	HEATR1&LGALS8	0.5556092858314514&0.6973040103912354	0.195	NA	NA	NA	NA	NA	NA	NA
chr20	62345831	chr20_62345831_G_A	G	A	69414500	CSQ=A	synonymous_variant	LOW	LAMA5	ENSG00000130702	Transcript	ENST00000252999	protein_coding	ENST00000252999.7:c.1464C>T	ENSP00000252999.3:p.Ala488%3D	1531	1464	488	A	gcC/gcT	rs11204472&COSV53370129	1	NA	-1	NA	SNV	HGNC	HGNC:6485	YES	NM_005560.6	NA	1	P1	CCDS33502.1	ENSP00000252999	O15230.221	NA	UPI0000161FDC	O15230-1	1	NA	NA	NA	NA	NA	0.5226	0.1059	0.6412	0.7401	0.667	0.6288	0.6528	0.1761	0.6999	0.7012	0.7551	0.6794	0.6888	0.6576	0.6025	0.548	0.1919	0.8092	0.6304	0.7198	0.7521	0.6739	0.6338	0.6924	0.6046	0.6084	0.8092	gnomADg_AMI	benign	0&1	1&1	34525106	NA	NA	NA	NA	NA	NA	NA	NA	NA	NA	NA	NA	1.301	-0.005501	NA	NA	NA	NA	NA	NA	NA	NA	NA	NA	NA	NA	NA	NA	NA	NA	NA	-5.8	NA	NA	NA	NA	NA	12	46	12	-13	0	0.01	0	0.01	LAMA5	NA	NA	NA	NA	G	ENSG00000130702&ENSG00000101204	laminin_subunit_alpha_5&cholinergic_receptor_nicotinic_alpha_4_subunit	LAMA5&CHRNA4	0.6888502240180969&0.5019729733467102	0.482	NA	NA	NA	NA	NA	NA	NA
chr11	62663187	chr11_62663187_T_A	T	A	92256300	A	intron_variant	MODIFIER	C11orf98	ENSG00000278615	Transcript	ENST00000524958	protein_coding	ENST00000524958.6:c.263-28A>T	NA	NA	NA	NA	NA	NA	rs597259	1	NA	-1	NA	SNV	HGNC	HGNC:51238	YES	NM_001286086.2	NA	2	P1	CCDS73306.1	ENSP00000432523	E9PRG8.65	NA	UPI0000159292	NA	NA	NA	NA	NA	NA	NA	0.7662	0.6445	0.7579	0.9385	0.7296	0.7965	0.7427	0.6494	0.7922	0.7513	0.9202	0.7854	0.689	0.7435	0.7959	0.7058	0.6458	0.784	0.7473	0.7488	0.9269	0.7922	0.712	0.6936	0.6826	0.7975	0.9385	EAS	NA	NA	NA	19584904	NA	NA	NA	NA	NA	NA	NA	NA	NA	NA	NA	NA	6.996	0.547812	NA	NA	NA	NA	NA	NA	NA	NA	NA	NA	NA	NA	NA	NA	NA	NA	NA	-1.17	NA	NA	NA	NA	NA	-28	-34	49	32	0.02	0	0	0	C11orf98	NA	NA	NA	NA	A	ENSG00000162194&ENSG00000204922&ENSG00000214756	LBH_domain_containing_1&ubiquinol-cytochrome_c_reductase_complex_assembly_factor_3&citrate_synthase_lysine_methyltransferase	LBHD1&UQCC3&CSKMT	0.5337804555892944&0.5499029159545898&0.5332200527191162	NA	NA	NA	NA	NA	-0.637985	NA	NA
chr11	62663187	chr11_62663187_T_A	T	A	92256300	A	upstream_gene_variant	MODIFIER	CSKMT	ENSG00000214756	Transcript	ENST00000532971	protein_coding	NA	NA	NA	NA	NA	NA	NA	rs597259	1	2125	1	NA	SNV	HGNC	HGNC:33113	YES	NM_001043229.2	NA	2	P1	CCDS41657.1	ENSP00000431287	A8MUP2.104	NA	UPI0000D4EAB2	NA	NA	NA	NA	NA	NA	NA	0.7662	0.6445	0.7579	0.9385	0.7296	0.7965	0.7427	0.6494	0.7922	0.7513	0.9202	0.7854	0.689	0.7435	0.7959	0.7058	0.6458	0.784	0.7473	0.7488	0.9269	0.7922	0.712	0.6936	0.6826	0.7975	0.9385	EAS	NA	NA	NA	19584904	NA	NA	NA	NA	NA	NA	NA	NA	NA	NA	NA	NA	6.996	0.547812	NA	NA	NA	NA	NA	NA	NA	NA	NA	NA	NA	NA	NA	NA	NA	NA	NA	-1.17	NA	NA	NA	NA	NA	-28	-34	49	32	0.02	0	0	0	C11orf98	NA	NA	NA	NA	A	ENSG00000162194&ENSG00000204922&ENSG00000214756	LBH_domain_containing_1&ubiquinol-cytochrome_c_reductase_complex_assembly_factor_3&citrate_synthase_lysine_methyltransferase	LBHD1&UQCC3&CSKMT	0.5337804555892944&0.5499029159545898&0.5332200527191162	NA	NA	NA	NA	NA	-0.637985	NA	NA
chr11	62663187	chr11_62663187_T_A	T	A	92256300	CSQ=A	intron_variant	MODIFIER	LBHD1	ENSG00000162194	Transcript	ENST00000354588	protein_coding	ENST00000354588.8:c.762-28A>T	NA	NA	NA	NA	NA	NA	rs597259	1	NA	-1	NA	SNV	HGNC	HGNC:28351	YES	NM_024099.5	NA	1	P1	CCDS8028.1	ENSP00000346600	Q9BQE6.132	A0A024R584.52	UPI00003520AA	Q9BQE6-2	NA	NA	NA	NA	NA	NA	0.7662	0.6445	0.7579	0.9385	0.7296	0.7965	0.7427	0.6494	0.7922	0.7513	0.9202	0.7854	0.689	0.7435	0.7959	0.7058	0.6458	0.784	0.7473	0.7488	0.9269	0.7922	0.712	0.6936	0.6826	0.7975	0.9385	EAS	NA	NA	NA	19584904	NA	NA	NA	NA	NA	NA	NA	NA	NA	NA	NA	NA	6.996	0.547812	NA	NA	NA	NA	NA	NA	NA	NA	NA	NA	NA	NA	NA	NA	NA	NA	NA	-1.17	NA	NA	NA	NA	NA	-28	-34	49	32	0.02	0	0	0	C11orf98	NA	NA	NA	NA	A	ENSG00000162194&ENSG00000204922&ENSG00000214756	LBH_domain_containing_1&ubiquinol-cytochrome_c_reductase_complex_assembly_factor_3&citrate_synthase_lysine_methyltransferase	LBHD1&UQCC3&CSKMT	0.5337804555892944&0.5499029159545898&0.5332200527191162	NA	NA	NA	NA	NA	-0.637985	NA	NA
chr16	2832196	chr16_2832196_G_T	G	T	67017800	CSQ=T	3_prime_UTR_variant	MODIFIER	ZG16B	ENSG00000162078	Transcript	ENST00000382280	protein_coding	ENST00000382280.8:c.*37G>T	NA	609	NA	NA	NA	NA	rs12373&COSV66526449	1	NA	1	NA	SNV	HGNC	HGNC:30456	YES	NM_145252.3	NA	1	P1	CCDS10479.3	ENSP00000371715	Q96DA0.141	NA	UPI0000070CDD	NA	NA	NA	NA	NA	NA	NA	0.6076	0.4448	0.6369	0.6687	0.6859	0.6636	0.6624	0.5062	0.5977	0.729	0.6855	0.6355	0.6891	0.6893	0.7013	0.6327	0.5119	0.7121	0.6414	0.7399	0.6742	0.6286	0.7057	0.6895	0.6673	0.6902	0.7399	gnomADg_ASJ	NA	0&1	0&1	25079514&35627259&35330456	NA	NA	NA	NA	NA	NA	NA	NA	NA	NA	NA	NA	0.544	-0.187231	NA	NA	NA	NA	NA	NA	NA	NA	NA	NA	NA	NA	NA	NA	25079514	0.01	NA	0.236	NA	NA	NA	NA	NA	-36	-49	16	-49	0	0	0	0	ZG16B	NA	NA	NA	NA	G	NA	NA	NA	NA	0.713	NA	NA	NA	NA	NA	NA	NA
chr20	62324150	chr20_62324150_C_T	C	T	100286000	CSQ=T	missense_variant	MODERATE	LAMA5	ENSG00000130702	Transcript	ENST00000252999	protein_coding	ENST00000252999.7:c.5698G>A	ENSP00000252999.3:p.Val1900Met	5765	5698	1900	V/M	Gtg/Atg	rs2427283&COSV53352330	1	NA	-1	NA	SNV	HGNC	HGNC:6485	YES	NM_005560.6	NA	1	P1	CCDS33502.1	ENSP00000252999	O15230.221	NA	UPI0000161FDC	O15230-1	1	tolerated(0.16)	possibly_damaging(0.865)	NA	NA	NA	0.6627	0.5416	0.7061	0.7907	0.667	0.6595	0.6829	0.5313	0.7408	0.7467	0.7814	0.6568	0.6891	0.6978	0.6392	0.6531	0.5392	0.7667	0.7168	0.752	0.7745	0.6479	0.7057	0.6923	0.6838	0.6385	0.7907	EAS	benign	0&1	1&1	26968355	NA	NA	NA	NA	NA	NA	loss/donor/62324150-62324151/Medium/5.426222	NA	NA	NA	NA	NA	6.412	0.491198	B	0.2078	0.1089	ENST00000252999	U	P	P	B	T	0.32923	0.457169	T	O15230	YES	NA	NA	NA	-1.47	NA	NA	NA	NA	0.064	-23	45	-10	1	0	0	0	0.01	LAMA5	NA	NA	NA	NA	C	ENSG00000130702	laminin_subunit_alpha_5	LAMA5	0.623478	0.482	0.0596806	0.0596806	0.0350124	0.0350124	-0.553055	likely_benign	0.1089
chr1	26031165	chr1_26031165_C_A	C	A	80471300	CSQ=A	missense_variant	MODERATE	EXTL1	ENSG00000158008	Transcript	ENST00000374280	protein_coding	ENST00000374280.4:c.1135C>A	ENSP00000363398.3:p.His379Asn	2007	1135	379	H/N	Cac/Aac	rs2736831&COSV65337504	1	NA	1	NA	SNV	HGNC	HGNC:3515	YES	NM_004455.3	NA	1	P1	CCDS271.1	ENSP00000363398	Q92935.174	NA	UPI000013DF48	NA	NA	deleterious(0)	benign(0.01)	NA	NA	NA	0.5942	0.2027	0.732	0.75	0.6978	0.7587	0.6849	0.2712	0.7493	0.593	0.7219	0.8188	0.6893	0.6962	0.7266	0.5881	0.2815	0.705	0.6794	0.5989	0.7426	0.8219	0.5823	0.6933	0.59	0.7381	0.8219	gnomADg_FIN	NA	0&1	0&1	NA	NA	NA	NA	NA	NA	NA	NA	NA	NA	NA	NA	NA	17.65	1.78914	B	0.31906	0.1448	ENST00000374280	N	P	B	B	T	0.14502	0.327138	T	Q92935	YES	NA	NA	NA	2.19	NA	NA	NA	NA	0.196	23	-33	-34	28	0	0.02	0	0	EXTL1	NA	NA	NA	NA	C	NA	NA	NA	NA	0.179	0.111166	0.111166	0.13278	0.13278	-0.482705	likely_benign	0.1448
chr1	236585205	chr1_236585205_T_C	T	C	41139800	C	synonymous_variant	LOW	HEATR1	ENSG00000119285	Transcript	ENST00000366582	protein_coding	ENST00000366582.8:c.2061A>G	ENSP00000355541.3:p.Leu687%3D	2188	2061	687	L	ttA/ttG	rs1006456&COSV63981156	1	NA	-1	NA	SNV	HGNC	HGNC:25517	YES	NM_018072.6	NA	5	P1	CCDS31066.1	ENSP00000355541	Q9H583.192	NA	UPI000013D4D4	NA	NA	NA	NA	PDB-ENSP_mappings:7mq8.LM&PDB-ENSP_mappings:7mq9.LM&PDB-ENSP_mappings:7mqa.LM	NA	NA	0.5186	0.3003	0.5922	0.6518	0.6849	0.453	0.6324	0.3568	0.6158	0.6354	0.6271	0.7295	0.6894	0.6499	0.5108	0.5882	0.3641	0.5945	0.6166	0.6417	0.6251	0.7442	0.5696	0.6936	0.6162	0.5014	0.7442	gnomADg_FIN	NA	0&1	0&1	NA	NA	NA	NA	NA	NA	NA	NA	NA	NA	NA	NA	NA	6.612	0.51031	NA	NA	NA	NA	NA	NA	NA	NA	NA	NA	NA	NA	NA	NA	NA	NA	NA	2.98	NA	NA	NA	NA	NA	11	12	-42	11	0	0	0.05	0	HEATR1	NA	NA	NA	NA	T	ENSG00000116977&ENSG00000119285	galectin_8&HEAT_repeat_containing_1	LGALS8&HEATR1	0.6973040103912354&0.5556092858314514	0.195	NA	NA	NA	NA	NA	NA	NA
chr16	2821120	chr16_2821120_T_C	T	C	71185300	CSQ=C	intron_variant	MODIFIER	PRSS21	ENSG00000007038	Transcript	ENST00000005995	protein_coding	ENST00000005995.8:c.705+11T>C	NA	NA	NA	NA	NA	NA	rs11076844&COSV50052357	1	NA	1	NA	SNV	HGNC	HGNC:9485	YES	NM_006799.4	NA	1	P1	CCDS10478.1	ENSP00000005995	Q9Y6M0.185	NA	UPI000004813E	Q9Y6M0-1	NA	NA	NA	NA	NA	NA	0.7266	0.823	0.7003	0.7272	0.6839	0.6585	0.7062	0.8281	0.723	0.7472	0.7347	0.6612	0.6894	0.7056	0.6859	0.7319	0.8275	0.6678	0.7231	0.7632	0.7224	0.66	0.731	0.6902	0.7407	0.6798	0.8281	gnomADe_AFR	NA	0&1	0&1	NA	NA	NA	NA	NA	NA	NA	NA	NA	NA	NA	NA	NA	9.578	0.818566	NA	NA	NA	NA	NA	NA	NA	NA	NA	NA	NA	NA	NA	NA	NA	NA	NA	-3.55	NA	NA	NA	NA	NA	20	16	20	-11	0	0	0	0.01	PRSS21	NA	NA	NA	NA	.	NA	NA	NA	NA	0.17	NA	NA	NA	NA	NA	NA	NA
chr7	100374211	chr7_100374211_A_G	A	G	143660000	CSQ=G	missense_variant	MODERATE	PILRA	ENSG00000085514	Transcript	ENST00000198536	protein_coding	ENST00000198536.7:c.232A>G	ENSP00000198536.2:p.Arg78Gly	402	232	78	R/G	Agg/Ggg	rs1859788&COSV52202513	1	NA	1	NA	SNV	HGNC	HGNC:20396	YES	NM_013439.3	NA	1	A2	CCDS5691.1	ENSP00000198536	Q9UKJ1.169	NA	UPI000013C61C	Q9UKJ1-1	NA	tolerated(1)	benign(0)	PDB-ENSP_mappings:3wuz.A&PDB-ENSP_mappings:3wv0.A&PDB-ENSP_mappings:3wv0.B&PDB-ENSP_mappings:4nfb.A&PDB-ENSP_mappings:5xo2.A&PDB-ENSP_mappings:5xo2.B&PDB-ENSP_mappings:5xof.A&PDB-ENSP_mappings:5xof.B&PDB-ENSP_mappings:5xof.C&PDB-ENSP_mappings:5xof.D	NA	NA	0.6587	0.8979	0.4971	0.3879	0.6789	0.7086	0.6478	0.8653	0.4333	0.7294	0.3813	0.6843	0.6899	0.672	0.7212	0.7128	0.8606	0.7159	0.5455	0.73	0.3912	0.6882	0.7532	0.6883	0.7126	0.7038	0.8979	AFR	benign	0&1	1&1	34602489&33815092&35436980&30388101&31297637&34206597&35918447&36683855&35413975&37333337&33134515&30448613&35429259&35599847&35809046&34819519&31986256&35915443&35310522&32815605&34767756&33936415&35589863&33712570&34935119&34648354&36140686&29777097&33152005&30617256&36575854&35870639	NA	NA	NA	NA	NA	NA	NA	NA	NA	NA	NA	NA	12.85	1.10785	B&B&B&B&B	0	0.0229&0.0254&0.0277&0.0236&0.0243	ENST00000432297&ENST00000198536&ENST00000453419&ENST00000394000&ENST00000350573	N	P&P&P&P	B&B&B&B&B	B&B&B&B&B	T	0.11444	0.306943	T&T&T&T&T	C9JGG1&Q9UKJ1&C9JJ79&Q9UKJ1-4&Q9UKJ1-3	.&YES&.&.&.	29777097&30388101&30617256&31297637	0.72&0.72&0.72&0.72	Family_history_of_Alzheimer's_disease&Alzheimer's_disease_or_family_history_of_Alzheimer's_disease&Alzheimer's_disease__late_onset_	4.11	NA	NA	NA	NA	0.062	-47	2	43	1	0.01	0.04	0	0	PILRA	NA	NA	NA	NA	.	ENSG00000085514	paired_immunoglobin_like_type_2_receptor_alpha	PILRA	0.567619	0.961	0.12141	0.12141	0.38903	0.38903	-0.763566	likely_benign	0.0254
chr7	100374211	chr7_100374211_A_G	A	G	143660000	CSQ=G	missense_variant	MODERATE	PILRA	ENSG00000085514	Transcript	ENST00000198536	protein_coding	ENST00000198536.7:c.232A>G	ENSP00000198536.2:p.Arg78Gly	402	232	78	R/G	Agg/Ggg	rs1859788&COSV52202513	1	NA	1	NA	SNV	HGNC	HGNC:20396	YES	NM_013439.3	NA	1	A2	CCDS5691.1	ENSP00000198536	Q9UKJ1.169	NA	UPI000013C61C	Q9UKJ1-1	NA	tolerated(1)	benign(0)	PDB-ENSP_mappings:3wuz.A&PDB-ENSP_mappings:3wv0.A&PDB-ENSP_mappings:3wv0.B&PDB-ENSP_mappings:4nfb.A&PDB-ENSP_mappings:5xo2.A&PDB-ENSP_mappings:5xo2.B&PDB-ENSP_mappings:5xof.A&PDB-ENSP_mappings:5xof.B&PDB-ENSP_mappings:5xof.C&PDB-ENSP_mappings:5xof.D	NA	NA	0.6587	0.8979	0.4971	0.3879	0.6789	0.7086	0.6478	0.8653	0.4333	0.7294	0.3813	0.6843	0.6899	0.672	0.7212	0.7128	0.8606	0.7159	0.5455	0.73	0.3912	0.6882	0.7532	0.6883	0.7126	0.7038	0.8979	AFR	benign	0&1	1&1	34602489&33815092&35436980&30388101&31297637&34206597&35918447&36683855&35413975&37333337&33134515&30448613&35429259&35599847&35809046&34819519&31986256&35915443&35310522&32815605&34767756&33936415&35589863&33712570&34935119&34648354&36140686&29777097&33152005&30617256&36575854&35870639	NA	NA	NA	NA	NA	NA	NA	NA	NA	NA	NA	NA	12.85	1.10785	B&B&B&B&B	0	0.0229&0.0254&0.0277&0.0236&0.0243	ENST00000432297&ENST00000198536&ENST00000453419&ENST00000394000&ENST00000350573	N	P&P&P&P	B&B&B&B&B	B&B&B&B&B	T	0.11444	0.306943	T&T&T&T&T	C9JGG1&Q9UKJ1&C9JJ79&Q9UKJ1-4&Q9UKJ1-3	.&YES&.&.&.	29777097&30388101&30617256&31297637	0.72&0.72&0.72&0.72	Family_history_of_Alzheimer's_disease&Alzheimer's_disease_or_family_history_of_Alzheimer's_disease&Alzheimer's_disease__late_onset_	4.11	NA	NA	NA	NA	0.062	-47	2	43	1	0.01	0.04	0	0	PILRA	NA	NA	NA	NA	.	ENSG00000085514	paired_immunoglobin_like_type_2_receptor_alpha	PILRA	0.567619	0.961	0.12141	0.12141	0.38903	0.38903	-0.763566	likely_benign	0.0254
chr16	71453303	chr16_71453303_T_C	T	C	55716700	C	missense_variant	MODERATE	ZNF23	ENSG00000167377	Transcript	ENST00000647773	protein_coding	ENST00000647773.2:c.208A>G	ENSP00000497736.2:p.Ser70Gly	278	208	70	S/G	Agt/Ggt	rs2070832&COSV61840632	1	NA	-1	NA	SNV	HGNC	HGNC:13023	YES	NM_001381984.1	NA	NA	P1	CCDS92194.1	ENSP00000497736	NA	A0A3B3ITE4.21	UPI00001FF585	NA	NA	tolerated(0.41)	benign(0.001)	NA	NA	NA	0.6665	0.9743	0.5346	0.2887	0.6978	0.7014	0.6326	0.9339	0.4446	0.6404	0.2738	0.671	0.6903	0.6654	0.6637	0.7359	0.9314	0.7154	0.6043	0.6558	0.2917	0.6846	0.8259	0.6964	0.7498	0.6694	0.9743	AFR	NA	0&1	1&1	34734193	NA	NA	NA	NA	NA	NA	NA	NA	NA	NA	NA	NA	12.07	1.03594	B&.&B&B&B&B	0.04041	0.0715&.&0.0462&0.0599&0.0518&0.0565	ENST00000647773&ENST00000393539&ENST00000497160&ENST00000357254&ENST00000358700&ENST00000428724	N	P&P&P&P&P&P&P	.&B&.&B&.&B	.&B&.&B&.&B	T	0.05914	0.268248	.&T&T&T&.&.	A0A3B3ITE4&P17027&H3BSF8&P17027&H0Y310&P17027	.&YES&.&.&.&.	NA	NA	Stroke	0.951	NA	NA	NA	NA	NA	0	47	0	-33	0	0.09	0.29	0	AC010547.9	NA	NA	NA	NA	C	NA	NA	NA	NA	0.817	NA	NA	NA	NA	-0.78257	NA	NA
chr4	3444018	chr4_3444018_C_T	C	T	58199400	CSQ=T	downstream_gene_variant	MODIFIER	RGS12	ENSG00000159788	Transcript	ENST00000336727	protein_coding	NA	NA	NA	NA	NA	NA	NA	rs4690097&COSV58750021	1	4105	1	NA	SNV	HGNC	HGNC:9994	YES	NM_001394154.1	NA	1	P3	CCDS3366.1	ENSP00000338509	O14924.197	NA	UPI0000133830	O14924-1	NA	NA	NA	NA	NA	NA	0.7318	0.6604	0.7118	0.9236	0.7207	0.6564	0.7143	0.6596	0.7176	0.7431	0.9292	0.7647	0.6904	0.7048	0.635	0.6921	0.6611	0.5527	0.6762	0.7346	0.9302	0.7682	0.7342	0.6882	0.6697	0.6425	0.9302	gnomADg_EAS	NA	0&1	0&1	NA	NA	NA	NA	NA	NA	NA	NA	NA	NA	NA	NA	NA	0.688	-0.139232	NA	NA	NA	NA	NA	NA	NA	NA	NA	NA	NA	NA	NA	NA	NA	NA	NA	-3.33	NA	NA	NA	NA	NA	21	-13	-4	-15	0	0	0	0	HGFAC	NA	NA	NA	NA	T	ENSG00000109758	HGF_activator	HGFAC	0.704817	0.604	NA	NA	NA	NA	NA	NA	NA
chr4	3444018	chr4_3444018_C_T	C	T	58199400	T	intron_variant	MODIFIER	HGFAC	ENSG00000109758	Transcript	ENST00000382774	protein_coding	ENST00000382774.8:c.476-21C>T	NA	NA	NA	NA	NA	NA	rs4690097&COSV58750021	1	NA	1	NA	SNV	HGNC	HGNC:4894	YES	NM_001528.4	NA	1	P2	CCDS3369.1	ENSP00000372224	Q04756.203	NA	UPI0000000826	NA	NA	NA	NA	NA	NA	NA	0.7318	0.6604	0.7118	0.9236	0.7207	0.6564	0.7143	0.6596	0.7176	0.7431	0.9292	0.7647	0.6904	0.7048	0.635	0.6921	0.6611	0.5527	0.6762	0.7346	0.9302	0.7682	0.7342	0.6882	0.6697	0.6425	0.9302	gnomADg_EAS	NA	0&1	0&1	NA	NA	NA	NA	NA	NA	NA	NA	NA	NA	NA	NA	NA	0.688	-0.139232	NA	NA	NA	NA	NA	NA	NA	NA	NA	NA	NA	NA	NA	NA	NA	NA	NA	-3.33	NA	NA	NA	NA	NA	21	-13	-4	-15	0	0	0	0	HGFAC	NA	NA	NA	NA	T	ENSG00000109758	HGF_activator	HGFAC	0.704817	0.144	NA	NA	NA	NA	NA	NA	NA
chr4	3444018	chr4_3444018_C_T	C	T	58199400	CSQ=T	downstream_gene_variant	MODIFIER	RGS12	ENSG00000159788	Transcript	ENST00000336727	protein_coding	NA	NA	NA	NA	NA	NA	NA	rs4690097&COSV58750021	1	4105	1	NA	SNV	HGNC	HGNC:9994	YES	NM_001394154.1	NA	1	P3	CCDS3366.1	ENSP00000338509	O14924.197	NA	UPI0000133830	O14924-1	NA	NA	NA	NA	NA	NA	0.7318	0.6604	0.7118	0.9236	0.7207	0.6564	0.7143	0.6596	0.7176	0.7431	0.9292	0.7647	0.6904	0.7048	0.635	0.6921	0.6611	0.5527	0.6762	0.7346	0.9302	0.7682	0.7342	0.6882	0.6697	0.6425	0.9302	gnomADg_EAS	NA	0&1	0&1	NA	NA	NA	NA	NA	NA	NA	NA	NA	NA	NA	NA	NA	0.688	-0.139232	NA	NA	NA	NA	NA	NA	NA	NA	NA	NA	NA	NA	NA	NA	NA	NA	NA	-3.33	NA	NA	NA	NA	NA	21	-13	-4	-15	0	0	0	0	HGFAC	NA	NA	NA	NA	T	ENSG00000109758	HGF_activator	HGFAC	0.704817	0.604	NA	NA	NA	NA	NA	NA	NA
chr4	3444018	chr4_3444018_C_T	C	T	58199400	T	intron_variant	MODIFIER	HGFAC	ENSG00000109758	Transcript	ENST00000382774	protein_coding	ENST00000382774.8:c.476-21C>T	NA	NA	NA	NA	NA	NA	rs4690097&COSV58750021	1	NA	1	NA	SNV	HGNC	HGNC:4894	YES	NM_001528.4	NA	1	P2	CCDS3369.1	ENSP00000372224	Q04756.203	NA	UPI0000000826	NA	NA	NA	NA	NA	NA	NA	0.7318	0.6604	0.7118	0.9236	0.7207	0.6564	0.7143	0.6596	0.7176	0.7431	0.9292	0.7647	0.6904	0.7048	0.635	0.6921	0.6611	0.5527	0.6762	0.7346	0.9302	0.7682	0.7342	0.6882	0.6697	0.6425	0.9302	gnomADg_EAS	NA	0&1	0&1	NA	NA	NA	NA	NA	NA	NA	NA	NA	NA	NA	NA	NA	0.688	-0.139232	NA	NA	NA	NA	NA	NA	NA	NA	NA	NA	NA	NA	NA	NA	NA	NA	NA	-3.33	NA	NA	NA	NA	NA	21	-13	-4	-15	0	0	0	0	HGFAC	NA	NA	NA	NA	T	ENSG00000109758	HGF_activator	HGFAC	0.704817	0.144	NA	NA	NA	NA	NA	NA	NA
chr14	105742782	chr14_105742782_T_C	T	C	75756800	C	missense_variant	MODERATE	IGHG1	ENSG00000211896	Transcript	ENST00000390548	IG_C_gene	ENST00000390548.6:c.290A>G	ENSP00000374990.2:p.Lys97Arg	290	290	97	K/R	aAa/aGa	rs1071803	1	NA	-1	cds_start_NF	SNV	HGNC	HGNC:5525	YES	NA	NA	NA	P4	NA	ENSP00000374990	NA	NA	UPI000173A69D	NA	1	tolerated(0.65)	benign(0)	NA	NA	NA	0.3974	0.028	0.3876	0.5744	0.6481	0.4632	0.5645	0.1135	0.3076	0.7861	0.566	0.5832	0.6909	0.6069	0.5365	0.4932	0.1238	0.7538	0.4147	0.7752	0.5146	0.5851	0.6634	0.6959	0.5423	0.5407	0.7861	gnomADe_ASJ	NA	NA	1	34269803&23225573&35918447&32675288&31214166&34864821&29875488&25885039	NA	NA	NA	NA	NA	NA	NA	NA	NA	NA	NA	NA	0.002	-1.23097	NA	NA	NA	NA	NA	NA	NA	NA	NA	NA	NA	NA	NA	NA	29875488	0.7	Blood_protein_levels	-3.43	NA	NA	NA	NA	NA	-1	20	11	-1	0	0	0.04	0.23	IGHG1	NA	NA	NA	NA	.	ENSG00000184986	transmembrane_protein_121	TMEM121	0.503939	NA	NA	NA	NA	NA	NA	likely_benign	0.0606
chr14	105742782	chr14_105742782_T_C	T	C	75756800	C	missense_variant	MODERATE	IGHG1	ENSG00000211896	Transcript	ENST00000390548	IG_C_gene	ENST00000390548.6:c.290A>G	ENSP00000374990.2:p.Lys97Arg	290	290	97	K/R	aAa/aGa	rs1071803	1	NA	-1	cds_start_NF	SNV	HGNC	HGNC:5525	YES	NA	NA	NA	P4	NA	ENSP00000374990	NA	NA	UPI000173A69D	NA	1	tolerated(0.65)	benign(0)	NA	NA	NA	0.3974	0.028	0.3876	0.5744	0.6481	0.4632	0.5645	0.1135	0.3076	0.7861	0.566	0.5832	0.6909	0.6069	0.5365	0.4932	0.1238	0.7538	0.4147	0.7752	0.5146	0.5851	0.6634	0.6959	0.5423	0.5407	0.7861	gnomADe_ASJ	NA	NA	1	34269803&23225573&35918447&32675288&31214166&34864821&29875488&25885039	NA	NA	NA	NA	NA	NA	NA	NA	NA	NA	NA	NA	0.002	-1.23097	NA	NA	NA	NA	NA	NA	NA	NA	NA	NA	NA	NA	NA	NA	29875488	0.7	Blood_protein_levels	-3.43	NA	NA	NA	NA	NA	-1	20	11	-1	0	0	0.04	0.23	IGHG1	NA	NA	NA	NA	.	ENSG00000184986	transmembrane_protein_121	TMEM121	0.503939	NA	NA	NA	NA	NA	NA	likely_benign	0.0606
chr6	32323150	chr6_32323150_G_T	G	T	62431700	T	splice_polypyrimidine_tract_variant&intron_variant	LOW	TSBP1	ENSG00000204296	Transcript	ENST00000533191	protein_coding	ENST00000533191.6:c.491-13C>A	NA	NA	NA	NA	NA	NA	rs4279480	1	NA	-1	NA	SNV	HGNC	HGNC:13922	YES	NM_001286474.2	NA	1	P3	CCDS69082.1	ENSP00000431199	Q5SRN2.137	A0A1U9X7D1.23	UPI00003E616C	Q5SRN2-3	NA	NA	NA	NA	NA	NA	0.7292	0.6815	0.7118	0.7748	0.666	0.8241	0.7138	0.6959	0.7437	0.7603	0.7505	0.611	0.691	0.6976	0.8122	0.6852	0.6867	0.7368	0.6704	0.7499	0.7707	0.6098	0.7722	0.6788	0.6939	0.8165	0.8241	SAS	NA	NA	NA	NA	NA	NA	NA	NA	NA	NA	NA	NA	NA	NA	NA	NA	2.415	0.134256	NA	NA	NA	NA	NA	NA	NA	NA	NA	NA	NA	NA	NA	NA	NA	NA	NA	-2.23	NA	NA	NA	NA	NA	-6	-13	0	-33	0	0.17	0	0.18	C6orf10	NA	NA	NA	NA	T	NA	NA	NA	NA	NA	NA	NA	NA	NA	NA	NA	NA
chr6	32323150	chr6_32323150_G_T	G	T	62431700	T	splice_polypyrimidine_tract_variant&intron_variant	LOW	TSBP1	ENSG00000204296	Transcript	ENST00000533191	protein_coding	ENST00000533191.6:c.491-13C>A	NA	NA	NA	NA	NA	NA	rs4279480	1	NA	-1	NA	SNV	HGNC	HGNC:13922	YES	NM_001286474.2	NA	1	P3	CCDS69082.1	ENSP00000431199	Q5SRN2.137	A0A1U9X7D1.23	UPI00003E616C	Q5SRN2-3	NA	NA	NA	NA	NA	NA	0.7292	0.6815	0.7118	0.7748	0.666	0.8241	0.7138	0.6959	0.7437	0.7603	0.7505	0.611	0.691	0.6976	0.8122	0.6852	0.6867	0.7368	0.6704	0.7499	0.7707	0.6098	0.7722	0.6788	0.6939	0.8165	0.8241	SAS	NA	NA	NA	NA	NA	NA	NA	NA	NA	NA	NA	NA	NA	NA	NA	NA	2.415	0.134256	NA	NA	NA	NA	NA	NA	NA	NA	NA	NA	NA	NA	NA	NA	NA	NA	NA	-2.23	NA	NA	NA	NA	NA	-6	-13	0	-33	0	0.17	0	0.18	C6orf10	NA	NA	NA	NA	T	NA	NA	NA	NA	NA	NA	NA	NA	NA	NA	NA	NA
chr3	53848636	chr3_53848636_G_A	G	A	65254300	A	upstream_gene_variant	MODIFIER	CHDH	ENSG00000016391	Transcript	ENST00000315251	protein_coding	NA	NA	NA	NA	NA	NA	NA	rs1025690&COSV55472386	1	2217	-1	NA	SNV	HGNC	HGNC:24288	YES	NM_018397.5	NA	1	P1	CCDS2873.1	ENSP00000319851	Q8NE62.163	NA	UPI000013C538	NA	NA	NA	NA	NA	NA	NA	0.8243	0.9123	0.6671	0.9187	0.6859	0.862	0.7319	0.8824	0.6585	0.6682	0.933	0.6765	0.6911	0.7115	0.8262	0.7869	0.8789	0.7121	0.7099	0.709	0.9373	0.7289	0.7329	0.7425	0.7723	0.8384	0.9373	gnomADg_EAS	NA	0&1	0&1	NA	NA	NA	NA	NA	NA	NA	NA	NA	NA	NA	NA	NA	1.688	0.051075	NA	NA	NA	NA	NA	NA	NA	NA	NA	NA	NA	NA	NA	NA	NA	NA	NA	-5.01	NA	NA	NA	NA	NA	-17	28	28	-1	0	0.04	0	0	IL17RB	NA	NA	NA	NA	A	ENSG00000016391	choline_dehydrogenase	CHDH	0.732128	0.581	NA	NA	NA	NA	NA	NA	NA
chr3	53848636	chr3_53848636_G_A	G	A	65254300	CSQ=A	intron_variant	MODIFIER	IL17RB	ENSG00000056736	Transcript	ENST00000288167	protein_coding	ENST00000288167.8:c.61-28G>A	NA	NA	NA	NA	NA	NA	rs1025690&COSV55472386	1	NA	1	NA	SNV	HGNC	HGNC:18015	YES	NM_018725.4	NA	1	P1	CCDS2874.1	ENSP00000288167	Q9NRM6.181	NA	UPI0000038A0B	Q9NRM6-1	NA	NA	NA	NA	NA	NA	0.8243	0.9123	0.6671	0.9187	0.6859	0.862	0.7319	0.8824	0.6585	0.6682	0.933	0.6765	0.6911	0.7115	0.8262	0.7869	0.8789	0.7121	0.7099	0.709	0.9373	0.7289	0.7329	0.7425	0.7723	0.8384	0.9373	gnomADg_EAS	NA	0&1	0&1	NA	NA	NA	NA	NA	NA	NA	NA	NA	NA	NA	NA	NA	1.688	0.051075	NA	NA	NA	NA	NA	NA	NA	NA	NA	NA	NA	NA	NA	NA	NA	NA	NA	-5.01	NA	NA	NA	NA	NA	-17	28	28	-1	0	0.04	0	0	IL17RB	NA	NA	NA	NA	A	ENSG00000016391	choline_dehydrogenase	CHDH	0.732128	0.927	NA	NA	NA	NA	NA	NA	NA
chr7	100373690	chr7_100373690_T_C	T	C	106091000	CSQ=C	synonymous_variant	LOW	PILRA	ENSG00000085514	Transcript	ENST00000198536	protein_coding	ENST00000198536.7:c.34T>C	ENSP00000198536.2:p.Leu12%3D	204	34	12	L	Ttg/Ctg	rs2405442&COSV52200479	1	NA	1	NA	SNV	HGNC	HGNC:20396	YES	NM_013439.3	NA	1	A2	CCDS5691.1	ENSP00000198536	Q9UKJ1.169	NA	UPI000013C61C	Q9UKJ1-1	NA	NA	NA	NA	NA	NA	0.6609	0.9092	0.4971	0.3869	0.6789	0.7055	0.6493	0.8751	0.4334	0.7292	0.3811	0.6883	0.6911	0.6722	0.7209	0.7168	0.8708	0.7176	0.5472	0.73	0.392	0.6926	0.7532	0.6897	0.7152	0.7031	0.9092	AFR	NA	0&1	1&1	33637690&34011927&30448613&30108311&33794991&29181857&33766948&34648354	NA	NA	NA	NA	NA	NA	NA	NA	NA	NA	NA	NA	4.238	0.29565	NA	NA	NA	NA	NA	NA	NA	NA	NA	NA	NA	NA	NA	NA	NA	NA	NA	-1.82	NA	NA	NA	NA	NA	43	16	30	34	0	0	0.01	0	PILRA	NA	NA	NA	NA	.	ENSG00000085514	paired_immunoglobin_like_type_2_receptor_alpha	PILRA	0.567619	0.961	NA	NA	NA	NA	NA	NA	NA
chr19	32676973	chr19_32676973_G_A	G	A	53664200	A	3_prime_UTR_variant	MODIFIER	RGS9BP	ENSG00000186326	Transcript	ENST00000334176	protein_coding	ENST00000334176.4:c.*2G>A	NA	1126	NA	NA	NA	NA	rs259291&COSV60129889	1	NA	1	NA	SNV	HGNC	HGNC:30304	YES	NM_207391.3	NA	NA	P1	CCDS12424.1	ENSP00000334134	Q6ZS82.115	NA	UPI0000198BA8	NA	1	NA	NA	NA	NA	NA	0.5373	0.6407	0.5476	0.3085	0.667	0.4928	0.6032	0.6391	0.4975	0.6458	0.3122	0.6498	0.6911	0.6424	0.5214	0.6423	0.6381	0.7538	0.5754	0.6522	0.3182	0.6344	0.6519	0.6938	0.6477	0.4973	0.7538	gnomADg_AMI	benign	0&1	1&1	NA	NA	NA	NA	NA	NA	NA	NA	NA	NA	NA	NA	NA	4.335	0.303967	NA	NA	NA	NA	NA	NA	NA	NA	NA	NA	NA	NA	NA	NA	NA	NA	ClinVar:_phenotype_not_specified	-5.47	NA	NA	NA	NA	NA	2	-27	-24	-26	0	0	0	0	RGS9BP	NA	NA	NA	NA	G	NA	NA	NA	NA	NA	NA	NA	NA	NA	NA	NA	NA
chr19	32676973	chr19_32676973_G_A	G	A	53664200	CSQ=A	upstream_gene_variant	MODIFIER	ANKRD27	ENSG00000105186	Transcript	ENST00000306065	protein_coding	NA	NA	NA	NA	NA	NA	NA	rs259291&COSV60129889	1	1793	-1	NA	SNV	HGNC	HGNC:25310	YES	NM_032139.3	NA	1	P1	CCDS32986.1	ENSP00000304292	Q96NW4.160	NA	UPI000004FDE9	NA	NA	NA	NA	NA	NA	NA	0.5373	0.6407	0.5476	0.3085	0.667	0.4928	0.6032	0.6391	0.4975	0.6458	0.3122	0.6498	0.6911	0.6424	0.5214	0.6423	0.6381	0.7538	0.5754	0.6522	0.3182	0.6344	0.6519	0.6938	0.6477	0.4973	0.7538	gnomADg_AMI	benign	0&1	1&1	NA	NA	NA	NA	NA	NA	NA	NA	NA	NA	NA	NA	NA	4.335	0.303967	NA	NA	NA	NA	NA	NA	NA	NA	NA	NA	NA	NA	NA	NA	NA	NA	ClinVar:_phenotype_not_specified	-5.47	NA	NA	NA	NA	NA	2	-27	-24	-26	0	0	0	0	RGS9BP	NA	NA	NA	NA	G	NA	NA	NA	NA	0.956	NA	NA	NA	NA	NA	NA	NA
chr3	53848636	chr3_53848636_G_A	G	A	65254300	A	upstream_gene_variant	MODIFIER	CHDH	ENSG00000016391	Transcript	ENST00000315251	protein_coding	NA	NA	NA	NA	NA	NA	NA	rs1025690&COSV55472386	1	2217	-1	NA	SNV	HGNC	HGNC:24288	YES	NM_018397.5	NA	1	P1	CCDS2873.1	ENSP00000319851	Q8NE62.163	NA	UPI000013C538	NA	NA	NA	NA	NA	NA	NA	0.8243	0.9123	0.6671	0.9187	0.6859	0.862	0.7319	0.8824	0.6585	0.6682	0.933	0.6765	0.6911	0.7115	0.8262	0.7869	0.8789	0.7121	0.7099	0.709	0.9373	0.7289	0.7329	0.7425	0.7723	0.8384	0.9373	gnomADg_EAS	NA	0&1	0&1	NA	NA	NA	NA	NA	NA	NA	NA	NA	NA	NA	NA	NA	1.688	0.051075	NA	NA	NA	NA	NA	NA	NA	NA	NA	NA	NA	NA	NA	NA	NA	NA	NA	-5.01	NA	NA	NA	NA	NA	-17	28	28	-1	0	0.04	0	0	IL17RB	NA	NA	NA	NA	A	ENSG00000016391	choline_dehydrogenase	CHDH	0.732128	0.581	NA	NA	NA	NA	NA	NA	NA
chr3	53848636	chr3_53848636_G_A	G	A	65254300	CSQ=A	intron_variant	MODIFIER	IL17RB	ENSG00000056736	Transcript	ENST00000288167	protein_coding	ENST00000288167.8:c.61-28G>A	NA	NA	NA	NA	NA	NA	rs1025690&COSV55472386	1	NA	1	NA	SNV	HGNC	HGNC:18015	YES	NM_018725.4	NA	1	P1	CCDS2874.1	ENSP00000288167	Q9NRM6.181	NA	UPI0000038A0B	Q9NRM6-1	NA	NA	NA	NA	NA	NA	0.8243	0.9123	0.6671	0.9187	0.6859	0.862	0.7319	0.8824	0.6585	0.6682	0.933	0.6765	0.6911	0.7115	0.8262	0.7869	0.8789	0.7121	0.7099	0.709	0.9373	0.7289	0.7329	0.7425	0.7723	0.8384	0.9373	gnomADg_EAS	NA	0&1	0&1	NA	NA	NA	NA	NA	NA	NA	NA	NA	NA	NA	NA	NA	1.688	0.051075	NA	NA	NA	NA	NA	NA	NA	NA	NA	NA	NA	NA	NA	NA	NA	NA	NA	-5.01	NA	NA	NA	NA	NA	-17	28	28	-1	0	0.04	0	0	IL17RB	NA	NA	NA	NA	A	ENSG00000016391	choline_dehydrogenase	CHDH	0.732128	0.927	NA	NA	NA	NA	NA	NA	NA
chr7	100373690	chr7_100373690_T_C	T	C	106091000	CSQ=C	synonymous_variant	LOW	PILRA	ENSG00000085514	Transcript	ENST00000198536	protein_coding	ENST00000198536.7:c.34T>C	ENSP00000198536.2:p.Leu12%3D	204	34	12	L	Ttg/Ctg	rs2405442&COSV52200479	1	NA	1	NA	SNV	HGNC	HGNC:20396	YES	NM_013439.3	NA	1	A2	CCDS5691.1	ENSP00000198536	Q9UKJ1.169	NA	UPI000013C61C	Q9UKJ1-1	NA	NA	NA	NA	NA	NA	0.6609	0.9092	0.4971	0.3869	0.6789	0.7055	0.6493	0.8751	0.4334	0.7292	0.3811	0.6883	0.6911	0.6722	0.7209	0.7168	0.8708	0.7176	0.5472	0.73	0.392	0.6926	0.7532	0.6897	0.7152	0.7031	0.9092	AFR	NA	0&1	1&1	33637690&34011927&30448613&30108311&33794991&29181857&33766948&34648354	NA	NA	NA	NA	NA	NA	NA	NA	NA	NA	NA	NA	4.238	0.29565	NA	NA	NA	NA	NA	NA	NA	NA	NA	NA	NA	NA	NA	NA	NA	NA	NA	-1.82	NA	NA	NA	NA	NA	43	16	30	34	0	0	0.01	0	PILRA	NA	NA	NA	NA	.	ENSG00000085514	paired_immunoglobin_like_type_2_receptor_alpha	PILRA	0.567619	0.961	NA	NA	NA	NA	NA	NA	NA
chr1	236581412	chr1_236581412_C_A	C	A	29669000	A	splice_region_variant&synonymous_variant	LOW	HEATR1	ENSG00000119285	Transcript	ENST00000366582	protein_coding	ENST00000366582.8:c.2565G>T	ENSP00000355541.3:p.Val855%3D	2692	2565	855	V	gtG/gtT	rs4518892&COSV63979855	1	NA	-1	NA	SNV	HGNC	HGNC:25517	YES	NM_018072.6	NA	5	P1	CCDS31066.1	ENSP00000355541	Q9H583.192	NA	UPI000013D4D4	NA	NA	NA	NA	PDB-ENSP_mappings:7mq8.LM&PDB-ENSP_mappings:7mq9.LM&PDB-ENSP_mappings:7mqa.LM	NA	NA	0.4147	0.1316	0.4957	0.4762	0.671	0.4131	0.6125	0.2229	0.5439	0.6338	0.5008	0.7386	0.6912	0.6453	0.5058	0.5544	0.2362	0.6036	0.5804	0.6188	0.4921	0.7615	0.5439	0.6976	0.5816	0.4709	0.7615	gnomADg_FIN	NA	0&1	0&1	NA	NA	NA	NA	NA	NA	NA	NA	NA	NA	NA	NA	NA	0.96	-0.06941	NA	NA	NA	NA	NA	NA	NA	NA	NA	NA	NA	NA	NA	NA	NA	NA	NA	-0.732	NA	NA	NA	NA	NA	-22	-8	42	-20	0	0	0	0	HEATR1	NA	NA	NA	NA	C	ENSG00000116977&ENSG00000119285	galectin_8&HEAT_repeat_containing_1	LGALS8&HEATR1	0.6973040103912354&0.5061283707618713	0.195	NA	NA	NA	NA	NA	NA	NA
chr2	224970	chr2_224970_C_T	C	T	30339500	CSQ=T	intron_variant	MODIFIER	SH3YL1	ENSG00000035115	Transcript	ENST00000356150	protein_coding	ENST00000356150.10:c.782-50G>A	NA	NA	NA	NA	NA	NA	rs2290912&COSV62157841	1	NA	-1	NA	SNV	HGNC	HGNC:29546	YES	NM_015677.4	NA	1	P1	CCDS42646.2	ENSP00000348471	Q96HL8.149	NA	UPI0000072FAE	Q96HL8-1	NA	NA	NA	NA	NA	NA	0.595	0.4221	0.4899	0.8313	0.6899	0.5624	0.6471	0.467	0.4914	0.5967	0.8245	0.7436	0.6913	0.6327	0.5885	0.6165	0.4675	0.6974	0.528	0.5919	0.8274	0.7605	0.5918	0.6923	0.5761	0.5818	0.8313	EAS	NA	0&1	0&1	NA	NA	NA	NA	NA	NA	NA	NA	NA	NA	NA	NA	NA	0.057	-0.649104	NA	NA	NA	NA	NA	NA	NA	NA	NA	NA	NA	NA	NA	NA	NA	NA	NA	-2.54	NA	NA	NA	NA	NA	-16	-50	27	-49	0	0.01	0	0	SH3YL1	NA	NA	NA	NA	T	ENSG00000035115	SH3_and_SYLF_domain_containing_1	SH3YL1	0.611066	0.852	NA	NA	NA	NA	NA	NA	NA
chr17	50839972	chr17_50839972_C_T	C	T	118001000	CSQ=T	synonymous_variant	LOW	WFIKKN2	ENSG00000173714	Transcript	ENST00000311378	protein_coding	ENST00000311378.5:c.684C>T	ENSP00000311184.4:p.Ser228%3D	1036	684	228	S	agC/agT	rs9675120&COSV60958142	1	NA	1	NA	SNV	HGNC	HGNC:30916	YES	NM_175575.6	NA	1	P1	CCDS11575.1	ENSP00000311184	Q8TEU8.152	NA	UPI000004139B	NA	NA	NA	NA	NA	NA	NA	0.4219	0.1838	0.4928	0.4187	0.66	0.4519	0.5737	0.2389	0.4203	0.672	0.3998	0.6541	0.6915	0.6299	0.4923	0.5269	0.2476	0.6879	0.5055	0.6709	0.3983	0.6543	0.6592	0.6836	0.5846	0.4748	0.6915	gnomADe_NFE	NA	0&1	1&1	32450446&28031287	NA	NA	NA	NA	NA	NA	NA	NA	NA	NA	NA	NA	9.045	0.764237	NA	NA	NA	NA	NA	NA	NA	NA	NA	NA	NA	NA	NA	NA	NA	NA	Cerebrospinal_fluid_biomarker_levels&Neurofibrillary_tangles_SNP_x_SNP_interaction	1.47	NA	NA	NA	NA	NA	-26	-4	-6	-14	0	0	0	0	WFIKKN2	NA	NA	NA	NA	C	ENSG00000173714	WAP&_follistatin/kazal&_immunoglobulin&_kunitz_and_netrin_domain_containing_2	WFIKKN2	0.702736	0.238	NA	NA	NA	NA	NA	NA	NA
chr17	50839972	chr17_50839972_C_T	C	T	118001000	CSQ=T	synonymous_variant	LOW	WFIKKN2	ENSG00000173714	Transcript	ENST00000311378	protein_coding	ENST00000311378.5:c.684C>T	ENSP00000311184.4:p.Ser228%3D	1036	684	228	S	agC/agT	rs9675120&COSV60958142	1	NA	1	NA	SNV	HGNC	HGNC:30916	YES	NM_175575.6	NA	1	P1	CCDS11575.1	ENSP00000311184	Q8TEU8.152	NA	UPI000004139B	NA	NA	NA	NA	NA	NA	NA	0.4219	0.1838	0.4928	0.4187	0.66	0.4519	0.5737	0.2389	0.4203	0.672	0.3998	0.6541	0.6915	0.6299	0.4923	0.5269	0.2476	0.6879	0.5055	0.6709	0.3983	0.6543	0.6592	0.6836	0.5846	0.4748	0.6915	gnomADe_NFE	NA	0&1	1&1	32450446&28031287	NA	NA	NA	NA	NA	NA	NA	NA	NA	NA	NA	NA	9.045	0.764237	NA	NA	NA	NA	NA	NA	NA	NA	NA	NA	NA	NA	NA	NA	NA	NA	Cerebrospinal_fluid_biomarker_levels&Neurofibrillary_tangles_SNP_x_SNP_interaction	1.47	NA	NA	NA	NA	NA	-26	-4	-6	-14	0	0	0	0	WFIKKN2	NA	NA	NA	NA	C	ENSG00000173714	WAP&_follistatin/kazal&_immunoglobulin&_kunitz_and_netrin_domain_containing_2	WFIKKN2	0.702736	0.238	NA	NA	NA	NA	NA	NA	NA
chr16	4450543	chr16_4450543_C_T	C	T	37162600	CSQ=T	intron_variant	MODIFIER	DNAJA3	ENSG00000103423	Transcript	ENST00000262375	protein_coding	ENST00000262375.11:c.1339+46C>T	NA	NA	NA	NA	NA	NA	rs2304634&COSV52163025	1	NA	1	NA	SNV	HGNC	HGNC:11808	YES	NM_005147.6	NA	1	P3	CCDS10515.1	ENSP00000262375	Q96EY1.203	Q53G26.158	UPI0000043C38	Q96EY1-1	NA	NA	NA	NA	NA	NA	0.5054	0.2867	0.5648	0.63	0.661	0.4703	0.629	0.3619	0.5911	0.6026	0.6203	0.7356	0.6917	0.6363	0.5304	0.5777	0.3615	0.4418	0.558	0.595	0.6329	0.7261	0.4842	0.6912	0.5961	0.5199	0.7356	gnomADe_FIN	NA	0&1	0&1	23637625&36212159	NA	NA	NA	NA	NA	NA	NA	NA	NA	NA	NA	NA	0.1	-0.536001	NA	NA	NA	NA	NA	NA	NA	NA	NA	NA	NA	NA	NA	NA	NA	NA	NA	-3.54	NA	NA	NA	NA	NA	-50	-46	-46	8	0	0	0	0.01	DNAJA3	NA	NA	NA	NA	C	ENSG00000103426&ENSG00000103423	CORO7-PAM16_readthrough&DnaJ_heat_shock_protein_family_(Hsp40)_member_A3	CORO7-PAM16&DNAJA3	0.5068387389183044&0.6314398646354675	0.513	NA	NA	NA	NA	NA	NA	NA
chr20	23750857	chr20_23750857_A_G	A	G	78990600	CSQ=G	missense_variant	MODERATE	CST1	ENSG00000170373	Transcript	ENST00000304749	protein_coding	ENST00000304749.7:c.10T>C	ENSP00000305731.2:p.Tyr4His	79	10	4	Y/H	Tat/Cat	rs6076122	1	NA	-1	NA	SNV	HGNC	HGNC:2473	YES	NM_001898.3	NA	1	P1	CCDS13160.1	ENSP00000305731	P01037.206	NA	UPI000013E9BC	NA	NA	deleterious(0.04)	unknown(0)	NA	NA	NA	0.8297	0.9607	0.7133	0.9048	0.7068	0.7843	0.7197	0.9291	0.6584	0.718	0.9048	0.6078	0.6917	0.7171	0.7502	0.7634	0.9267	0.6974	0.7086	0.7187	0.9044	0.6102	0.7785	0.6927	0.7744	0.7526	0.9607	AFR	NA	NA	1	33462484&31242667	NA	NA	NA	NA	NA	NA	NA	NA	NA	NA	NA	NA	8.953	0.754433	B&B	0.08657	0.0797&0.0818	ENST00000304749&ENST00000398402	N	P&P	B&B	B&B	T	0.29523	0.432299	T&T	P01037&P01037	YES&.	NA	NA	NA	-3.17	NA	NA	NA	NA	0.007	41	12	41	-6	0	0	0	0	CST1	NA	NA	NA	NA	g	NA	NA	NA	NA	0.87	0.0366729	0.0366729	0.0389616	0.0389616	-0.856422	likely_benign	0.0818
chr12	9893453	chr12_9893453_C_A	C	A	55015100	CSQ=A	missense_variant	MODERATE	KLRF2	ENSG00000256797	Transcript	ENST00000535540	protein_coding	ENST00000535540.1:c.391C>A	ENSP00000438244.1:p.Pro131Thr	498	391	131	P/T	Cct/Act	rs576601&COSV73374334	1	NA	1	NA	SNV	HGNC	HGNC:37646	YES	NM_001190765.1	NA	1	P1	CCDS53743.1	ENSP00000438244	D3W0D1.83	NA	UPI0001CADE27	NA	NA	tolerated(0.13)	benign(0.11)	PDB-ENSP_mappings:4iop.B	NA	NA	0.5417	0.2995	0.6556	0.4544	0.7018	0.7137	0.6511	0.3807	0.6567	0.6588	0.4563	0.7516	0.6917	0.6631	0.6893	0.6003	0.3836	0.5892	0.6525	0.6575	0.4599	0.7565	0.6867	0.6964	0.6209	0.6917	0.7565	gnomADg_FIN	NA	0&1	0&1	NA	NA	NA	NA	NA	NA	NA	NA	NA	NA	NA	NA	NA	1.859	0.072837	B	0.19235	0.105	ENST00000535540	NA	P	NA	NA	T	0.18979	0.357212	T	D3W0D1	YES	NA	NA	NA	-1.72	NA	NA	NA	NA	0.008	-21	-24	-24	12	0	0.02	0	0	KLRF2	NA	NA	NA	NA	C	NA	NA	NA	NA	NA	0.0740619	0.0740619	0.163514	0.163514	-0.715523	likely_benign	0.105
chr20	23750857	chr20_23750857_A_G	A	G	78990600	CSQ=G	missense_variant	MODERATE	CST1	ENSG00000170373	Transcript	ENST00000304749	protein_coding	ENST00000304749.7:c.10T>C	ENSP00000305731.2:p.Tyr4His	79	10	4	Y/H	Tat/Cat	rs6076122	1	NA	-1	NA	SNV	HGNC	HGNC:2473	YES	NM_001898.3	NA	1	P1	CCDS13160.1	ENSP00000305731	P01037.206	NA	UPI000013E9BC	NA	NA	deleterious(0.04)	unknown(0)	NA	NA	NA	0.8297	0.9607	0.7133	0.9048	0.7068	0.7843	0.7197	0.9291	0.6584	0.718	0.9048	0.6078	0.6917	0.7171	0.7502	0.7634	0.9267	0.6974	0.7086	0.7187	0.9044	0.6102	0.7785	0.6927	0.7744	0.7526	0.9607	AFR	NA	NA	1	33462484&31242667	NA	NA	NA	NA	NA	NA	NA	NA	NA	NA	NA	NA	8.953	0.754433	B&B	0.08657	0.0797&0.0818	ENST00000304749&ENST00000398402	N	P&P	B&B	B&B	T	0.29523	0.432299	T&T	P01037&P01037	YES&.	NA	NA	NA	-3.17	NA	NA	NA	NA	0.007	41	12	41	-6	0	0	0	0	CST1	NA	NA	NA	NA	g	NA	NA	NA	NA	0.87	0.0366729	0.0366729	0.0389616	0.0389616	-0.856422	likely_benign	0.0818
chr16	1793671	chr16_1793671_T_C	T	C	62118200	C	downstream_gene_variant	MODIFIER	NUBP2	ENSG00000095906	Transcript	ENST00000262302	protein_coding	NA	NA	NA	NA	NA	NA	NA	rs3817902	1	4485	1	NA	SNV	HGNC	HGNC:8042	YES	NM_012225.4	NA	1	P1	CCDS10445.1	ENSP00000262302	Q9Y5Y2.184	NA	UPI00001308A3	NA	NA	NA	NA	NA	NA	NA	0.6687	0.7352	0.6816	0.5665	0.6789	0.6646	0.6769	0.7352	0.7406	0.7399	0.5796	0.568	0.6919	0.6704	0.6357	0.6932	0.7426	0.8022	0.6967	0.7408	0.563	0.5632	0.7816	0.6911	0.7086	0.6455	0.8022	gnomADg_AMI	benign	NA	1	34648354	NA	NA	NA	NA	NA	NA	NA	NA	NA	NA	NA	NA	4.004	0.275605	NA	NA	NA	NA	NA	NA	NA	NA	NA	NA	NA	NA	NA	NA	NA	NA	Acid-labile_subunit_deficiency	-5.89	NA	NA	NA	NA	NA	-18	-2	-29	-34	0	0	0	0	IGFALS	NA	NA	NA	NA	C	NA	NA	NA	NA	0.675	NA	NA	NA	NA	NA	NA	NA
chr16	1793671	chr16_1793671_T_C	T	C	62118200	CSQ=C	5_prime_UTR_variant	MODIFIER	IGFALS	ENSG00000099769	Transcript	ENST00000215539	protein_coding	ENST00000215539.4:c.-19A>G	NA	35	NA	NA	NA	NA	rs3817902	1	NA	-1	NA	SNV	HGNC	HGNC:5468	YES	NM_004970.3	NA	1	P1	CCDS10446.1	ENSP00000215539	P35858.197	NA	UPI000000088A	P35858-1	1	NA	NA	NA	NA	NA	0.6687	0.7352	0.6816	0.5665	0.6789	0.6646	0.6769	0.7352	0.7406	0.7399	0.5796	0.568	0.6919	0.6704	0.6357	0.6932	0.7426	0.8022	0.6967	0.7408	0.563	0.5632	0.7816	0.6911	0.7086	0.6455	0.8022	gnomADg_AMI	benign	NA	1	34648354	NA	NA	NA	NA	NA	NA	loss/acceptor/1793671-1793672/Medium/7.584119	0	1	0	NA	NA	4.004	0.275605	NA	NA	NA	NA	NA	NA	NA	NA	NA	NA	NA	NA	NA	NA	NA	NA	Acid-labile_subunit_deficiency	-5.89	NA	NA	NA	NA	NA	-18	-2	-29	-34	0	0	0	0	IGFALS	NA	NA	NA	NA	C	NA	NA	NA	NA	0.542	NA	NA	NA	NA	NA	NA	NA
chr14	105769791	chr14_105769791_T_A	T	A	102962000	A	missense_variant	MODERATE	IGHG3	ENSG00000211897	Transcript	ENST00000641136	IG_C_gene	ENST00000641136.1:c.677A>T	ENSP00000492969.1:p.Tyr226Phe	676	677	226	Y/F	tAc/tTc	rs12890621	1	NA	-1	cds_start_NF	SNV	HGNC	HGNC:5527	YES	NA	NA	NA	P4	NA	ENSP00000492969	NA	NA	UPI0000F30355	NA	NA	tolerated(1)	benign(0.003)	NA	NA	NA	0.2646	0.025	0.389	0.0159	0.6342	0.3763	0.5212	0.1116	0.308	0.7819	0.0131	0.5983	0.6919	0.5841	0.4994	0.4758	0.121	0.7538	0.4099	0.7774	0.01626	0.6013	0.6707	0.6978	0.5126	0.4512	0.7819	gnomADe_ASJ	NA	NA	NA	30108311&34864821&35000612	NA	NA	NA	NA	NA	NA	NA	NA	NA	NA	NA	NA	0.001	-2.34413	NA	NA	NA	NA	NA	NA	NA	NA	NA	NA	NA	NA	NA	NA	NA	NA	NA	-4.05	NA	NA	NA	NA	NA	-25	-47	-19	3	0.01	0	0	0	IGHG3	NA	NA	NA	NA	.	ENSG00000184986	transmembrane_protein_121	TMEM121	0.503939	NA	NA	NA	NA	NA	NA	NA	NA
chr12	6462882	chr12_6462882_A_G	A	G	116795000	CSQ=G	downstream_gene_variant	MODIFIER	TAPBPL	ENSG00000139192	Transcript	ENST00000266556	protein_coding	NA	NA	NA	NA	NA	NA	NA	rs1045452&COSV56947017	1	566	1	NA	SNV	HGNC	HGNC:30683	YES	NM_018009.5	NA	1	P1	CCDS8546.1	ENSP00000266556	Q9BX59.166	NA	UPI000013D6F6	Q9BX59-1	NA	NA	NA	NA	NA	NA	0.73	0.7474	0.572	0.7877	0.6779	0.8129	0.6916	0.7097	0.5869	0.5758	0.7691	0.7079	0.6921	0.6685	0.7893	0.7042	0.7193	0.6468	0.6522	0.5734	0.7769	0.7066	0.6044	0.7042	0.6558	0.79	0.8129	SAS	benign	0&1	1&1	NA	NA	NA	NA	NA	NA	NA	NA	NA	NA	NA	NA	NA	8.92	0.750856	NA	NA	NA	NA	NA	NA	NA	NA	NA	NA	NA	NA	NA	NA	NA	NA	NA	-3.91	NA	NA	NA	NA	NA	NA	NA	NA	NA	NA	NA	NA	NA	NA	NA	NA	NA	NA	G	NA	NA	NA	NA	0.883	NA	NA	NA	NA	NA	NA	NA
chr12	6462882	chr12_6462882_A_G	A	G	116795000	G	3_prime_UTR_variant	MODIFIER	VAMP1	ENSG00000139190	Transcript	ENST00000396308	protein_coding	ENST00000396308.4:c.*1588T>C	NA	2091	NA	NA	NA	NA	rs1045452&COSV56947017	1	NA	-1	NA	SNV	HGNC	HGNC:12642	YES	NM_014231.5	NA	2	P1	CCDS41740.1	ENSP00000379602	P23763.198	NA	UPI00001380EE	P23763-1	1	NA	NA	NA	NA	NA	0.73	0.7474	0.572	0.7877	0.6779	0.8129	0.6916	0.7097	0.5869	0.5758	0.7691	0.7079	0.6921	0.6685	0.7893	0.7042	0.7193	0.6468	0.6522	0.5734	0.7769	0.7066	0.6044	0.7042	0.6558	0.79	0.8129	SAS	benign	0&1	1&1	NA	NA	NA	NA	NA	NA	NA	NA	NA	NA	NA	NA	NA	8.92	0.750856	NA	NA	NA	NA	NA	NA	NA	NA	NA	NA	NA	NA	NA	NA	NA	NA	NA	-3.91	NA	NA	NA	NA	NA	NA	NA	NA	NA	NA	NA	NA	NA	NA	NA	NA	NA	NA	G	NA	NA	NA	NA	NA	NA	NA	NA	NA	NA	NA	NA
chr6	32323582	chr6_32323582_T_G	T	G	76248000	G	intron_variant	MODIFIER	TSBP1	ENSG00000204296	Transcript	ENST00000533191	protein_coding	ENST00000533191.6:c.490+9A>C	NA	NA	NA	NA	NA	NA	rs4348357	1	NA	-1	NA	SNV	HGNC	HGNC:13922	YES	NM_001286474.2	NA	1	P3	CCDS69082.1	ENSP00000431199	Q5SRN2.137	A0A1U9X7D1.23	UPI00003E616C	Q5SRN2-3	NA	NA	NA	NA	NA	NA	0.7292	0.6815	0.7118	0.7748	0.666	0.8241	0.7154	0.6964	0.7455	0.7605	0.7514	0.6115	0.6923	0.6998	0.8135	0.6851	0.6867	0.7368	0.6707	0.7497	0.7685	0.6095	0.7756	0.6788	0.6945	0.8162	0.8241	SAS	NA	NA	NA	NA	NA	NA	NA	NA	NA	extended_intronic_splice_region_variant	NA	NA	NA	NA	NA	NA	0.155	-0.444262	NA	NA	NA	NA	NA	NA	NA	NA	NA	NA	NA	NA	NA	NA	NA	NA	NA	-3.51	NA	NA	NA	NA	NA	32	-50	9	5	0.01	0	0.01	0	C6orf10	NA	NA	NA	NA	T	NA	NA	NA	NA	NA	NA	NA	NA	NA	NA	NA	NA
chr11	62672097	chr11_62672097_G_A	G	A	99372400	A	5_prime_UTR_variant	MODIFIER	LBHD1	ENSG00000162194	Transcript	ENST00000354588	protein_coding	ENST00000354588.8:c.-544C>T	NA	171	NA	NA	NA	NA	rs13941&COSV53656335	1	NA	-1	NA	SNV	HGNC	HGNC:28351	YES	NM_024099.5	NA	1	P1	CCDS8028.1	ENSP00000346600	Q9BQE6.132	A0A024R584.52	UPI00003520AA	Q9BQE6-2	NA	NA	NA	NA	NA	NA	0.7494	0.584	0.7522	0.9385	0.7296	0.7965	0.7443	0.5975	0.7882	0.757	0.921	0.7872	0.6923	0.7458	0.7972	0.6906	0.5928	0.784	0.742	0.7533	0.926	0.7926	0.712	0.6934	0.6708	0.797	0.9385	EAS	benign	0&1	1&1	NA	NA	NA	NA	NA	NA	NA	NA	0	1	1	NA	NA	11.11	0.959063	NA	NA	NA	NA	NA	NA	NA	NA	NA	NA	NA	NA	NA	NA	NA	NA	ClinVar:_phenotype_not_specified	-4.79	NA	NA	NA	NA	NA	2	-8	7	-22	0	0	0	0	UQCC3	NA	NA	NA	NA	G	ENSG00000162194&ENSG00000204922&ENSG00000214756	LBH_domain_containing_1&ubiquinol-cytochrome_c_reductase_complex_assembly_factor_3&citrate_synthase_lysine_methyltransferase	LBHD1&UQCC3&CSKMT	0.5337804555892944&0.5499029159545898&0.5332200527191162	NA	NA	NA	NA	NA	-0.764228	NA	NA
chr11	62672097	chr11_62672097_G_A	G	A	99372400	A	downstream_gene_variant	MODIFIER	CSKMT	ENSG00000214756	Transcript	ENST00000532971	protein_coding	NA	NA	NA	NA	NA	NA	NA	rs13941&COSV53656335	1	3989	1	NA	SNV	HGNC	HGNC:33113	YES	NM_001043229.2	NA	2	P1	CCDS41657.1	ENSP00000431287	A8MUP2.104	NA	UPI0000D4EAB2	NA	NA	NA	NA	NA	NA	NA	0.7494	0.584	0.7522	0.9385	0.7296	0.7965	0.7443	0.5975	0.7882	0.757	0.921	0.7872	0.6923	0.7458	0.7972	0.6906	0.5928	0.784	0.742	0.7533	0.926	0.7926	0.712	0.6934	0.6708	0.797	0.9385	EAS	benign	0&1	1&1	NA	NA	NA	NA	NA	NA	NA	NA	NA	NA	NA	NA	NA	11.11	0.959063	NA	NA	NA	NA	NA	NA	NA	NA	NA	NA	NA	NA	NA	NA	NA	NA	ClinVar:_phenotype_not_specified	-4.79	NA	NA	NA	NA	NA	2	-8	7	-22	0	0	0	0	UQCC3	NA	NA	NA	NA	G	ENSG00000162194&ENSG00000204922&ENSG00000214756	LBH_domain_containing_1&ubiquinol-cytochrome_c_reductase_complex_assembly_factor_3&citrate_synthase_lysine_methyltransferase	LBHD1&UQCC3&CSKMT	0.5337804555892944&0.5499029159545898&0.5332200527191162	NA	NA	NA	NA	NA	-0.764228	NA	NA
chr11	62672097	chr11_62672097_G_A	G	A	99372400	A	downstream_gene_variant	MODIFIER	UBXN1	ENSG00000162191	Transcript	ENST00000301935	protein_coding	NA	NA	NA	NA	NA	NA	NA	rs13941&COSV53656335	1	4403	-1	NA	SNV	HGNC	HGNC:18402	YES	NM_001286077.2	NA	1	P2	CCDS66105.1	ENSP00000303991	Q04323.180	A0A024R598.64	UPI0000073CEA	Q04323-1	NA	NA	NA	NA	NA	NA	0.7494	0.584	0.7522	0.9385	0.7296	0.7965	0.7443	0.5975	0.7882	0.757	0.921	0.7872	0.6923	0.7458	0.7972	0.6906	0.5928	0.784	0.742	0.7533	0.926	0.7926	0.712	0.6934	0.6708	0.797	0.9385	EAS	benign	0&1	1&1	NA	NA	NA	NA	NA	NA	NA	NA	NA	NA	NA	NA	NA	11.11	0.959063	NA	NA	NA	NA	NA	NA	NA	NA	NA	NA	NA	NA	NA	NA	NA	NA	ClinVar:_phenotype_not_specified	-4.79	NA	NA	NA	NA	NA	2	-8	7	-22	0	0	0	0	UQCC3	NA	NA	NA	NA	G	ENSG00000162194&ENSG00000204922&ENSG00000214756	LBH_domain_containing_1&ubiquinol-cytochrome_c_reductase_complex_assembly_factor_3&citrate_synthase_lysine_methyltransferase	LBHD1&UQCC3&CSKMT	0.5337804555892944&0.5499029159545898&0.5332200527191162	0.415	NA	NA	NA	NA	-0.764228	NA	NA
chr11	62672097	chr11_62672097_G_A	G	A	99372400	A	missense_variant	MODERATE	UQCC3	ENSG00000204922	Transcript	ENST00000377953	protein_coding	ENST00000377953.4:c.265G>A	ENSP00000367189.3:p.Gly89Ser	338	265	89	G/S	Ggc/Agc	rs13941&COSV53656335	1	NA	1	NA	SNV	HGNC	HGNC:34399	YES	NM_001085372.3	NA	1	P1	CCDS41658.1	ENSP00000367189	Q6UW78.132	NA	UPI00001FA976	NA	1	tolerated_low_confidence(0.11)	benign(0.012)	NA	NA	NA	0.7494	0.584	0.7522	0.9385	0.7296	0.7965	0.7443	0.5975	0.7882	0.757	0.921	0.7872	0.6923	0.7458	0.7972	0.6906	0.5928	0.784	0.742	0.7533	0.926	0.7926	0.712	0.6934	0.6708	0.797	0.9385	EAS	benign	0&1	1&1	NA	NA	NA	NA	NA	NA	NA	NA	NA	NA	NA	NA	NA	11.11	0.959063	B&B	0.11027	0.0867&0.0867	ENST00000531323&ENST00000377953	NA	P&P	B&B	B&B	NA	NA	NA	T&T	Q6UW78&Q6UW78	YES&.	NA	NA	ClinVar:_phenotype_not_specified	-4.79	NA	NA	NA	NA	0.016	2	-8	7	-22	0	0	0	0	UQCC3	NA	NA	NA	NA	G	ENSG00000162194&ENSG00000204922&ENSG00000214756	LBH_domain_containing_1&ubiquinol-cytochrome_c_reductase_complex_assembly_factor_3&citrate_synthase_lysine_methyltransferase	LBHD1&UQCC3&CSKMT	0.5337804555892944&0.5499029159545898&0.5332200527191162	NA	0.0701106	0.0940798	0.0411947	0.0369207	-0.764228	likely_benign	0.0867
chr6	32323582	chr6_32323582_T_G	T	G	76248000	G	intron_variant	MODIFIER	TSBP1	ENSG00000204296	Transcript	ENST00000533191	protein_coding	ENST00000533191.6:c.490+9A>C	NA	NA	NA	NA	NA	NA	rs4348357	1	NA	-1	NA	SNV	HGNC	HGNC:13922	YES	NM_001286474.2	NA	1	P3	CCDS69082.1	ENSP00000431199	Q5SRN2.137	A0A1U9X7D1.23	UPI00003E616C	Q5SRN2-3	NA	NA	NA	NA	NA	NA	0.7292	0.6815	0.7118	0.7748	0.666	0.8241	0.7154	0.6964	0.7455	0.7605	0.7514	0.6115	0.6923	0.6998	0.8135	0.6851	0.6867	0.7368	0.6707	0.7497	0.7685	0.6095	0.7756	0.6788	0.6945	0.8162	0.8241	SAS	NA	NA	NA	NA	NA	NA	NA	NA	NA	extended_intronic_splice_region_variant	NA	NA	NA	NA	NA	NA	0.155	-0.444262	NA	NA	NA	NA	NA	NA	NA	NA	NA	NA	NA	NA	NA	NA	NA	NA	NA	-3.51	NA	NA	NA	NA	NA	32	-50	9	5	0.01	0	0.01	0	C6orf10	NA	NA	NA	NA	T	NA	NA	NA	NA	NA	NA	NA	NA	NA	NA	NA	NA
chr12	6453644	chr12_6453644_A_G	A	G	96204400	CSQ=G	missense_variant	MODERATE	TAPBPL	ENSG00000139192	Transcript	ENST00000266556	protein_coding	ENST00000266556.8:c.493A>G	ENSP00000266556.7:p.Thr165Ala	700	493	165	T/A	Acc/Gcc	rs2532500&COSV56945960	1	NA	1	NA	SNV	HGNC	HGNC:30683	YES	NM_018009.5	NA	1	P1	CCDS8546.1	ENSP00000266556	Q9BX59.166	NA	UPI000013D6F6	Q9BX59-1	NA	tolerated(1)	benign(0)	PDB-ENSP_mappings:5wer.C&PDB-ENSP_mappings:5wer.F&PDB-ENSP_mappings:5wer.I&PDB-ENSP_mappings:5wer.L&PDB-ENSP_mappings:7rno.C	NA	NA	0.6873	0.6225	0.5591	0.7887	0.675	0.774	0.6816	0.5958	0.5858	0.5706	0.7721	0.7065	0.6927	0.6642	0.7619	0.6661	0.5975	0.6458	0.6359	0.5711	0.7769	0.7052	0.5828	0.7	0.6233	0.764	0.7887	EAS	NA	0&1	0&1	18340469	NA	NA	NA	NA	NA	NA	NA	NA	NA	NA	NA	NA	0.665	-0.146264	B&B	0.02228	0.0661&0.0613	ENST00000544021&ENST00000266556	N	P&P	.&B	.&B	T	0.02192	0.232938	T&T	G3V1T3&Q9BX59	.&YES	18340469	0.01	NA	-2.31	NA	NA	NA	NA	0.029	-12	-41	-14	-4	0	0	0	0	TAPBPL	NA	NA	NA	NA	G	NA	NA	NA	NA	0.883	0.0295436	0.0295436	0.0282312	0.0282312	-0.807904	likely_benign	0.0613
chr12	6453644	chr12_6453644_A_G	A	G	96204400	G	downstream_gene_variant	MODIFIER	CD27	ENSG00000139193	Transcript	ENST00000266557	protein_coding	NA	NA	NA	NA	NA	NA	NA	rs2532500&COSV56945960	1	1931	1	NA	SNV	HGNC	HGNC:11922	YES	NM_001242.5	NA	1	P1	CCDS8545.1	ENSP00000266557	P26842.207	NA	UPI000013D6F7	NA	1	NA	NA	NA	NA	NA	0.6873	0.6225	0.5591	0.7887	0.675	0.774	0.6816	0.5958	0.5858	0.5706	0.7721	0.7065	0.6927	0.6642	0.7619	0.6661	0.5975	0.6458	0.6359	0.5711	0.7769	0.7052	0.5828	0.7	0.6233	0.764	0.7887	EAS	NA	0&1	0&1	18340469	NA	NA	NA	NA	NA	NA	NA	NA	NA	NA	NA	NA	0.665	-0.146264	NA	NA	NA	NA	NA	NA	NA	NA	NA	NA	NA	NA	NA	NA	18340469	0.01	NA	-2.31	NA	NA	NA	NA	NA	-12	-41	-14	-4	0	0	0	0	TAPBPL	NA	NA	NA	NA	G	NA	NA	NA	NA	0.361	NA	NA	NA	NA	-0.807904	NA	NA
chr16	4474059	chr16_4474059_C_A	C	A	46531900	A	intron_variant	MODIFIER	NMRAL1	ENSG00000153406	Transcript	ENST00000283429	protein_coding	ENST00000283429.11:c.40+34G>T	NA	NA	NA	NA	NA	NA	rs3761680&COSV52060012	1	NA	-1	NA	SNV	HGNC	HGNC:24987	YES	NM_020677.6	NA	1	P1	CCDS10516.1	ENSP00000283429	Q9HBL8.156	A0A384P622.20	UPI000007018F	NA	NA	NA	NA	NA	NA	NA	0.4754	0.1513	0.5735	0.627	0.667	0.4908	0.6238	0.2193	0.5882	0.6268	0.6208	0.73	0.6931	0.6423	0.5429	0.5443	0.2291	0.4593	0.5507	0.6227	0.6375	0.7274	0.519	0.696	0.5722	0.5379	0.73	gnomADe_FIN	NA	0&1	0&1	NA	NA	NA	NA	NA	NA	NA	NA	NA	NA	NA	NA	NA	1.028	-0.054977	NA	NA	NA	NA	NA	NA	NA	NA	NA	NA	NA	NA	NA	NA	NA	NA	NA	-2.5	NA	NA	NA	NA	NA	-50	39	-50	34	0	0	0.01	0	NMRAL1	NA	NA	NA	NA	C	ENSG00000103423&ENSG00000103426&ENSG00000262246	DnaJ_heat_shock_protein_family_(Hsp40)_member_A3&CORO7-PAM16_readthrough&coronin_7	DNAJA3&CORO7-PAM16&CORO7	0.6314398646354675&0.5749739408493042&0.5178307890892029	0.792	NA	NA	NA	NA	NA	NA	NA
chr16	4474059	chr16_4474059_C_A	C	A	46531900	A	upstream_gene_variant	MODIFIER	HMOX2	ENSG00000103415	Transcript	ENST00000570646	protein_coding	NA	NA	NA	NA	NA	NA	NA	rs3761680&COSV52060012	1	2339	1	NA	SNV	HGNC	HGNC:5014	YES	NM_002134.4	NA	1	P1	CCDS10517.1	ENSP00000459214	P30519.210	NA	UPI000012CAAC	P30519-1	NA	NA	NA	NA	NA	NA	0.4754	0.1513	0.5735	0.627	0.667	0.4908	0.6238	0.2193	0.5882	0.6268	0.6208	0.73	0.6931	0.6423	0.5429	0.5443	0.2291	0.4593	0.5507	0.6227	0.6375	0.7274	0.519	0.696	0.5722	0.5379	0.73	gnomADe_FIN	NA	0&1	0&1	NA	NA	NA	NA	NA	NA	NA	NA	NA	NA	NA	NA	NA	1.028	-0.054977	NA	NA	NA	NA	NA	NA	NA	NA	NA	NA	NA	NA	NA	NA	NA	NA	NA	-2.5	NA	NA	NA	NA	NA	-50	39	-50	34	0	0	0.01	0	NMRAL1	NA	NA	NA	NA	C	ENSG00000103423&ENSG00000103426&ENSG00000262246	DnaJ_heat_shock_protein_family_(Hsp40)_member_A3&CORO7-PAM16_readthrough&coronin_7	DNAJA3&CORO7-PAM16&CORO7	0.6314398646354675&0.5749739408493042&0.5178307890892029	0.879	NA	NA	NA	NA	NA	NA	NA
chr20	32893155	chr20_32893155_C_T	C	T	28245900	CSQ=T	intron_variant	MODIFIER	EFCAB8	ENSG00000215529	Transcript	ENST00000400522	protein_coding	ENST00000400522.9:c.759-19C>T	NA	NA	NA	NA	NA	NA	rs2377734&COSV68699517	1	NA	1	NA	SNV	HGNC	HGNC:34532	YES	NM_001143967.2	NA	5	P1	NA	ENSP00000383366	NA	A0A096LNH2.52	UPI00018E24E9	NA	NA	NA	NA	NA	NA	NA	0.489	0.4266	0.438	0.3026	0.7256	0.5583	0.5857	0.4782	0.3686	0.6837	0.279	0.7472	0.6931	0.6652	0.5563	0.605	0.4873	0.7912	0.5081	0.6843	0.2978	0.7494	0.7911	0.6938	0.6451	0.5577	0.7912	gnomADg_AMI	NA	0&1	0&1	NA	NA	NA	NA	NA	NA	NA	NA	NA	NA	NA	NA	NA	1.292	-0.006947	NA	NA	NA	NA	NA	NA	NA	NA	NA	NA	NA	NA	NA	NA	NA	NA	NA	-2.69	NA	NA	NA	NA	NA	19	34	35	18	0	0	0	0	EFCAB8	NA	NA	NA	NA	T	NA	NA	NA	NA	NA	NA	NA	NA	NA	NA	NA	NA
chr1	236592537	chr1_236592537_C_T	C	T	40941400	T	synonymous_variant	LOW	HEATR1	ENSG00000119285	Transcript	ENST00000366582	protein_coding	ENST00000366582.8:c.1290G>A	ENSP00000355541.3:p.Arg430%3D	1417	1290	430	R	agG/agA	rs2564739&COSV63979676	1	NA	-1	NA	SNV	HGNC	HGNC:25517	YES	NM_018072.6	NA	5	P1	CCDS31066.1	ENSP00000355541	Q9H583.192	NA	UPI000013D4D4	NA	NA	NA	NA	PDB-ENSP_mappings:7mq8.LM&PDB-ENSP_mappings:7mq9.LM&PDB-ENSP_mappings:7mqa.LM	NA	NA	0.5595	0.329	0.6009	0.7242	0.6998	0.5276	0.6471	0.3614	0.6181	0.6666	0.7188	0.7326	0.6932	0.664	0.5535	0.6136	0.3867	0.6578	0.6339	0.6775	0.72	0.7522	0.6346	0.7158	0.6474	0.5638	0.7522	gnomADg_FIN	NA	0&1	0&1	NA	NA	NA	NA	NA	NA	NA	NA	NA	NA	NA	NA	NA	7.582	0.607191	NA	NA	NA	NA	NA	NA	NA	NA	NA	NA	NA	NA	NA	NA	NA	NA	NA	1.28	NA	NA	NA	NA	NA	7	0	-14	-23	0	0.01	0	0	HEATR1	NA	NA	NA	NA	C	ENSG00000116977&ENSG00000119285	galectin_8&HEAT_repeat_containing_1	LGALS8&HEATR1	0.5152127146720886&0.5061283707618713	0.195	NA	NA	NA	NA	NA	NA	NA
chr12	6453587	chr12_6453587_A_G	A	G	102012000	CSQ=G	missense_variant	MODERATE	TAPBPL	ENSG00000139192	Transcript	ENST00000266556	protein_coding	ENST00000266556.8:c.436A>G	ENSP00000266556.7:p.Met146Val	643	436	146	M/V	Atg/Gtg	rs2532501&COSV56946983	1	NA	1	NA	SNV	HGNC	HGNC:30683	YES	NM_018009.5	NA	1	P1	CCDS8546.1	ENSP00000266556	Q9BX59.166	NA	UPI000013D6F6	Q9BX59-1	NA	tolerated(0.72)	benign(0)	PDB-ENSP_mappings:5wer.C&PDB-ENSP_mappings:5wer.F&PDB-ENSP_mappings:5wer.I&PDB-ENSP_mappings:5wer.L&PDB-ENSP_mappings:7rno.C	NA	NA	0.6877	0.6225	0.5591	0.7887	0.675	0.7761	0.682	0.5959	0.5864	0.5708	0.7722	0.7068	0.6933	0.6638	0.762	0.6665	0.5976	0.6458	0.6368	0.5704	0.777	0.7054	0.5886	0.7004	0.6227	0.7648	0.7887	EAS	NA	0&1	0&1	27307613&18340469&24314549	NA	NA	NA	NA	NA	NA	NA	NA	NA	NA	NA	NA	0.455	-0.2235	B&B	0.0042	0.0554&0.0505	ENST00000544021&ENST00000266556	N	P&P	.&B	.&B	T	0.12263	0.31236	T&T	G3V1T3&Q9BX59	.&YES	NA	NA	NA	-3.72	NA	NA	NA	NA	0.012	-45	6	-1	5	0.06	0.03	0	0	TAPBPL	NA	NA	NA	NA	G	NA	NA	NA	NA	0.883	0.0519317	0.0519317	0.0470864	0.0470864	-0.797332	likely_benign	0.0505
chr12	6453587	chr12_6453587_A_G	A	G	102012000	G	downstream_gene_variant	MODIFIER	CD27	ENSG00000139193	Transcript	ENST00000266557	protein_coding	NA	NA	NA	NA	NA	NA	NA	rs2532501&COSV56946983	1	1874	1	NA	SNV	HGNC	HGNC:11922	YES	NM_001242.5	NA	1	P1	CCDS8545.1	ENSP00000266557	P26842.207	NA	UPI000013D6F7	NA	1	NA	NA	NA	NA	NA	0.6877	0.6225	0.5591	0.7887	0.675	0.7761	0.682	0.5959	0.5864	0.5708	0.7722	0.7068	0.6933	0.6638	0.762	0.6665	0.5976	0.6458	0.6368	0.5704	0.777	0.7054	0.5886	0.7004	0.6227	0.7648	0.7887	EAS	NA	0&1	0&1	27307613&18340469&24314549	NA	NA	NA	NA	NA	NA	NA	NA	NA	NA	NA	NA	0.455	-0.2235	NA	NA	NA	NA	NA	NA	NA	NA	NA	NA	NA	NA	NA	NA	NA	NA	NA	-3.72	NA	NA	NA	NA	NA	-45	6	-1	5	0.06	0.03	0	0	TAPBPL	NA	NA	NA	NA	G	NA	NA	NA	NA	0.361	NA	NA	NA	NA	-0.797332	NA	NA
chr20	34470169	chr20_34470169_CT_C	CT	C	46535500	-	intron_variant	MODIFIER	ITCH	ENSG00000078747	Transcript	ENST00000374864	protein_coding	ENST00000374864.10:c.1497+52del	NA	NA	NA	NA	NA	NA	rs10716089	1	NA	1	NA	deletion	HGNC	HGNC:13890	YES	NM_031483.7	NA	1	P1	CCDS13234.1	ENSP00000363998	Q96J02.204	NA	UPI000007199B	Q96J02-2	1	NA	NA	NA	NA	2	0.6372	0.6581	0.4063	0.5853	0.659	0.8037	0.6483	0.6811	0.3309	0.6886	0.5897	0.7164	0.6934	0.6548	0.7941	0.6628	0.6746	0.478	0.4885	0.6842	0.5723	0.7153	0.6361	0.6869	0.6401	0.7876	0.8037	SAS	NA	NA	NA	NA	NA	NA	NA	NA	NA	NA	NA	NA	NA	NA	NA	NA	3.079	0.196066	NA	NA	NA	NA	NA	NA	NA	NA	NA	NA	NA	NA	NA	NA	NA	NA	NA	-3.27	NA	NA	NA	NA	NA	-45	15	48	-46	0	0	0.01	0	ITCH	NA	NA	0.0004456	0.000289	T	NA	NA	NA	NA	0.194	NA	NA	NA	NA	NA	NA	NA
chr1	45007644	chr1_45007644_C_T	C	T	51267400	CSQ=T	upstream_gene_variant	MODIFIER	UROD	ENSG00000126088	Transcript	ENST00000246337	protein_coding	NA	NA	NA	NA	NA	NA	NA	rs4660830	1	4610	1	NA	SNV	HGNC	HGNC:12591	YES	NM_000374.5	NA	1	P1	CCDS518.1	ENSP00000246337	P06132.232	NA	UPI0000112E85	NA	1	NA	NA	NA	NA	NA	0.645	0.6551	0.5187	0.5853	0.7147	0.7106	0.6538	0.6576	0.4976	0.7108	0.6063	0.689	0.6936	0.6892	0.6839	0.6659	0.6573	0.6648	0.584	0.7187	0.5894	0.6939	0.788	0.6857	0.6761	0.6901	0.788	gnomADg_MID	NA	NA	NA	NA	NA	NA	NA	NA	NA	NA	NA	NA	NA	NA	NA	NA	2.06	0.096474	NA	NA	NA	NA	NA	NA	NA	NA	NA	NA	NA	NA	NA	NA	NA	NA	NA	-3.96	NA	NA	NA	NA	NA	-49	28	-3	-47	0	0.01	0	0	HECTD3	NA	NA	NA	NA	T	NA	NA	NA	NA	0.18	NA	NA	NA	NA	NA	NA	NA
chr1	45007644	chr1_45007644_C_T	C	T	51267400	T	intron_variant	MODIFIER	HECTD3	ENSG00000126107	Transcript	ENST00000372172	protein_coding	ENST00000372172.5:c.1321-49G>A	NA	NA	NA	NA	NA	NA	rs4660830	1	NA	-1	NA	SNV	HGNC	HGNC:26117	YES	NM_024602.6	NA	5	P1	CCDS41318.1	ENSP00000361245	Q5T447.158	NA	UPI0000204F79	Q5T447-1	NA	NA	NA	NA	NA	NA	0.645	0.6551	0.5187	0.5853	0.7147	0.7106	0.6538	0.6576	0.4976	0.7108	0.6063	0.689	0.6936	0.6892	0.6839	0.6659	0.6573	0.6648	0.584	0.7187	0.5894	0.6939	0.788	0.6857	0.6761	0.6901	0.788	gnomADg_MID	NA	NA	NA	NA	NA	NA	NA	NA	NA	NA	NA	NA	NA	NA	NA	NA	2.06	0.096474	NA	NA	NA	NA	NA	NA	NA	NA	NA	NA	NA	NA	NA	NA	NA	NA	NA	-3.96	NA	NA	NA	NA	NA	-49	28	-3	-47	0	0.01	0	0	HECTD3	NA	NA	NA	NA	T	NA	NA	NA	NA	0.637	NA	NA	NA	NA	NA	NA	NA
chr1	45007644	chr1_45007644_C_T	C	T	51267400	CSQ=T	upstream_gene_variant	MODIFIER	UROD	ENSG00000126088	Transcript	ENST00000246337	protein_coding	NA	NA	NA	NA	NA	NA	NA	rs4660830	1	4610	1	NA	SNV	HGNC	HGNC:12591	YES	NM_000374.5	NA	1	P1	CCDS518.1	ENSP00000246337	P06132.232	NA	UPI0000112E85	NA	1	NA	NA	NA	NA	NA	0.645	0.6551	0.5187	0.5853	0.7147	0.7106	0.6538	0.6576	0.4976	0.7108	0.6063	0.689	0.6936	0.6892	0.6839	0.6659	0.6573	0.6648	0.584	0.7187	0.5894	0.6939	0.788	0.6857	0.6761	0.6901	0.788	gnomADg_MID	NA	NA	NA	NA	NA	NA	NA	NA	NA	NA	NA	NA	NA	NA	NA	NA	2.06	0.096474	NA	NA	NA	NA	NA	NA	NA	NA	NA	NA	NA	NA	NA	NA	NA	NA	NA	-3.96	NA	NA	NA	NA	NA	-49	28	-3	-47	0	0.01	0	0	HECTD3	NA	NA	NA	NA	T	NA	NA	NA	NA	0.18	NA	NA	NA	NA	NA	NA	NA
chr1	45007644	chr1_45007644_C_T	C	T	51267400	T	intron_variant	MODIFIER	HECTD3	ENSG00000126107	Transcript	ENST00000372172	protein_coding	ENST00000372172.5:c.1321-49G>A	NA	NA	NA	NA	NA	NA	rs4660830	1	NA	-1	NA	SNV	HGNC	HGNC:26117	YES	NM_024602.6	NA	5	P1	CCDS41318.1	ENSP00000361245	Q5T447.158	NA	UPI0000204F79	Q5T447-1	NA	NA	NA	NA	NA	NA	0.645	0.6551	0.5187	0.5853	0.7147	0.7106	0.6538	0.6576	0.4976	0.7108	0.6063	0.689	0.6936	0.6892	0.6839	0.6659	0.6573	0.6648	0.584	0.7187	0.5894	0.6939	0.788	0.6857	0.6761	0.6901	0.788	gnomADg_MID	NA	NA	NA	NA	NA	NA	NA	NA	NA	NA	NA	NA	NA	NA	NA	NA	2.06	0.096474	NA	NA	NA	NA	NA	NA	NA	NA	NA	NA	NA	NA	NA	NA	NA	NA	NA	-3.96	NA	NA	NA	NA	NA	-49	28	-3	-47	0	0.01	0	0	HECTD3	NA	NA	NA	NA	T	NA	NA	NA	NA	0.637	NA	NA	NA	NA	NA	NA	NA
chr5	140560648	chr5_140560648_G_A	G	A	97352700	A	synonymous_variant	LOW	APBB3	ENSG00000113108	Transcript	ENST00000357560	protein_coding	ENST00000357560.9:c.1023C>T	ENSP00000350171.4:p.His341%3D	1376	1023	341	H	caC/caT	rs250431&COSV60051901	1	NA	-1	NA	SNV	HGNC	HGNC:20708	YES	NM_133173.3	NA	5	A1	CCDS4229.1	ENSP00000350171	O95704.175	NA	UPI000013EB90	O95704-1	NA	NA	NA	PDB-ENSP_mappings:2dyq.A	NA	NA	0.6314	0.292	0.7248	0.8254	0.7137	0.7393	0.6875	0.3495	0.7162	0.6544	0.8375	0.6314	0.6936	0.6715	0.7753	0.5995	0.3551	0.7934	0.6679	0.6588	0.8279	0.6328	0.6741	0.692	0.6334	0.7595	0.8375	gnomADe_EAS	NA	0&1	0&1	NA	NA	NA	NA	NA	NA	NA	NA	NA	NA	NA	NA	NA	2.987	0.187919	NA	NA	NA	NA	NA	NA	NA	NA	NA	NA	NA	NA	NA	NA	NA	NA	NA	-1.05	NA	NA	NA	NA	NA	-10	-9	-22	25	0.03	0	0.02	0	APBB3	NA	NA	NA	NA	G	NA	NA	NA	NA	0.926	NA	NA	NA	NA	NA	NA	NA
chr5	140560648	chr5_140560648_G_A	G	A	97352700	A	upstream_gene_variant	MODIFIER	SRA1	ENSG00000213523	Transcript	ENST00000336283	protein_coding	NA	NA	NA	NA	NA	NA	NA	rs250431&COSV60051901	1	3175	-1	NA	SNV	HGNC	HGNC:11281	YES	NM_001035235.4	NA	1	P1	CCDS34245.2	ENSP00000337513	Q9HD15.148	NA	UPI000153D0BA	NA	1	NA	NA	NA	NA	NA	0.6314	0.292	0.7248	0.8254	0.7137	0.7393	0.6875	0.3495	0.7162	0.6544	0.8375	0.6314	0.6936	0.6715	0.7753	0.5995	0.3551	0.7934	0.6679	0.6588	0.8279	0.6328	0.6741	0.692	0.6334	0.7595	0.8375	gnomADe_EAS	NA	0&1	0&1	NA	NA	NA	NA	NA	NA	NA	NA	NA	NA	NA	NA	NA	2.987	0.187919	NA	NA	NA	NA	NA	NA	NA	NA	NA	NA	NA	NA	NA	NA	NA	NA	NA	-1.05	NA	NA	NA	NA	NA	-10	-9	-22	25	0.03	0	0.02	0	APBB3	NA	NA	NA	NA	G	NA	NA	NA	NA	0.966	NA	NA	NA	NA	NA	NA	NA
chr5	140560648	chr5_140560648_G_A	G	A	97352700	CSQ=A	upstream_gene_variant	MODIFIER	SLC35A4	ENSG00000176087	Transcript	ENST00000323146	protein_coding	NA	NA	NA	NA	NA	NA	NA	rs250431&COSV60051901	1	4180	1	NA	SNV	HGNC	HGNC:20753	YES	NM_080670.4	NA	1	P1	CCDS4231.1	ENSP00000327133	Q96G79.145	NA	UPI0000036D2F	Q96G79-1	NA	NA	NA	NA	NA	NA	0.6314	0.292	0.7248	0.8254	0.7137	0.7393	0.6875	0.3495	0.7162	0.6544	0.8375	0.6314	0.6936	0.6715	0.7753	0.5995	0.3551	0.7934	0.6679	0.6588	0.8279	0.6328	0.6741	0.692	0.6334	0.7595	0.8375	gnomADe_EAS	NA	0&1	0&1	NA	NA	NA	NA	NA	NA	NA	NA	NA	NA	NA	NA	NA	2.987	0.187919	NA	NA	NA	NA	NA	NA	NA	NA	NA	NA	NA	NA	NA	NA	NA	NA	NA	-1.05	NA	NA	NA	NA	NA	-10	-9	-22	25	0.03	0	0.02	0	APBB3	NA	NA	NA	NA	G	NA	NA	NA	NA	0.685	NA	NA	NA	NA	NA	NA	NA
chr22	23884055	chr22_23884055_A_G	A	G	119009000	G	intron_variant	MODIFIER	SLC2A11	ENSG00000133460	Transcript	ENST00000316185	protein_coding	ENST00000316185.9:c.1171+31A>G	NA	NA	NA	NA	NA	NA	rs2070460&COSV55392006	1	NA	1	NA	SNV	HGNC	HGNC:14239	YES	NM_001024939.4	NA	1	NA	CCDS33616.1	ENSP00000326748	Q9BYW1.177	NA	UPI000037659C	Q9BYW1-3	NA	NA	NA	NA	NA	NA	0.7053	0.7073	0.7608	0.6756	0.7078	0.6912	0.7087	0.6966	0.8028	0.6023	0.6366	0.7603	0.6939	0.6959	0.7147	0.6999	0.6972	0.7961	0.7526	0.636	0.6491	0.7599	0.6899	0.6861	0.6891	0.7056	0.8028	gnomADe_AMR	NA	0&1	0&1	NA	NA	NA	NA	NA	NA	NA	NA	NA	NA	NA	NA	NA	0.814	-0.10381	NA	NA	NA	NA	NA	NA	NA	NA	NA	NA	NA	NA	NA	NA	NA	NA	NA	-2.54	NA	NA	NA	NA	NA	-47	-31	-31	-27	0	0	0	0	AP000350.10	NA	NA	NA	NA	G	NA	NA	NA	NA	0.97	NA	NA	NA	NA	NA	NA	NA
chr22	23884055	chr22_23884055_A_G	A	G	119009000	G	intron_variant	MODIFIER	SLC2A11	ENSG00000133460	Transcript	ENST00000316185	protein_coding	ENST00000316185.9:c.1171+31A>G	NA	NA	NA	NA	NA	NA	rs2070460&COSV55392006	1	NA	1	NA	SNV	HGNC	HGNC:14239	YES	NM_001024939.4	NA	1	NA	CCDS33616.1	ENSP00000326748	Q9BYW1.177	NA	UPI000037659C	Q9BYW1-3	NA	NA	NA	NA	NA	NA	0.7053	0.7073	0.7608	0.6756	0.7078	0.6912	0.7087	0.6966	0.8028	0.6023	0.6366	0.7603	0.6939	0.6959	0.7147	0.6999	0.6972	0.7961	0.7526	0.636	0.6491	0.7599	0.6899	0.6861	0.6891	0.7056	0.8028	gnomADe_AMR	NA	0&1	0&1	NA	NA	NA	NA	NA	NA	NA	NA	NA	NA	NA	NA	NA	0.814	-0.10381	NA	NA	NA	NA	NA	NA	NA	NA	NA	NA	NA	NA	NA	NA	NA	NA	NA	-2.54	NA	NA	NA	NA	NA	-47	-31	-31	-27	0	0	0	0	AP000350.10	NA	NA	NA	NA	G	NA	NA	NA	NA	0.97	NA	NA	NA	NA	NA	NA	NA
chr5	41000241	chr5_41000241_G_A	G	A	44546400	CSQ=A	synonymous_variant	LOW	MROH2B	ENSG00000171495	Transcript	ENST00000399564	protein_coding	ENST00000399564.5:c.4461C>T	ENSP00000382476.4:p.Tyr1487%3D	4951	4461	1487	Y	taC/taT	rs1001420&COSV68181090	1	NA	-1	NA	SNV	HGNC	HGNC:26857	YES	NM_173489.5	NA	1	P1	CCDS47202.1	ENSP00000382476	Q7Z745.143	NA	UPI000020CA04	Q7Z745-1	NA	NA	NA	NA	NA	NA	0.6368	0.6036	0.6254	0.7143	0.6809	0.5644	0.6603	0.6186	0.6099	0.66	0.6827	0.7344	0.6943	0.6639	0.5468	0.6651	0.6203	0.6582	0.6271	0.6548	0.6747	0.7363	0.6646	0.6971	0.6683	0.5585	0.7363	gnomADg_FIN	NA	0&1	0&1	19221116	NA	NA	NA	NA	NA	NA	NA	NA	NA	NA	NA	NA	0.19	-0.402278	NA	NA	NA	NA	NA	NA	NA	NA	NA	NA	NA	NA	NA	NA	NA	NA	NA	-6.48	NA	NA	NA	NA	NA	-21	26	41	-21	0	0	0	0.25	MROH2B	NA	NA	NA	NA	A	NA	NA	NA	NA	NA	NA	NA	NA	NA	NA	NA	NA
chr6	32061449	chr6_32061449_A_G	A	G	162000000	G	synonymous_variant	LOW	TNXB	ENSG00000168477	Transcript	ENST00000644971	protein_coding	ENST00000644971.2:c.7440T>C	ENSP00000496448.1:p.Tyr2480%3D	7606	7440	2480	Y	taT/taC	rs204887&COSV64481398	1	NA	-1	NA	SNV	HGNC	HGNC:11976	YES	NM_001365276.2	NA	NA	NA	CCDS93886.1	ENSP00000496448	P22105.234	NA	UPI0001B798E9	P22105-3	1	NA	NA	NA	NA	NA	0.64	0.4788	0.6643	0.6577	0.6938	0.7669	0.6908	0.5036	0.7192	0.7394	0.6165	0.6681	0.6943	0.6755	0.7841	0.6414	0.518	0.716	0.677	0.7367	0.6325	0.6719	0.7484	0.6889	0.6458	0.7466	0.7841	gnomADe_SAS	benign	0&1	1&1	25741868&14755442&14729256&17192952&26562150	NA	NA	NA	NA	NA	NA	NA	NA	NA	NA	NA	NA	0.128	-0.485233	NA	NA	NA	NA	NA	NA	NA	NA	NA	NA	NA	NA	NA	NA	14755442&17192952	0.02&0.02	ClinVar:_phenotype_not_specified	-5.32	NA	NA	NA	NA	NA	4	-13	4	-50	0	0	0	0	TNXB	NA	NA	NA	NA	G	NA	NA	NA	NA	NA	NA	NA	NA	NA	NA	NA	NA
chr5	41000241	chr5_41000241_G_A	G	A	44546400	CSQ=A	synonymous_variant	LOW	MROH2B	ENSG00000171495	Transcript	ENST00000399564	protein_coding	ENST00000399564.5:c.4461C>T	ENSP00000382476.4:p.Tyr1487%3D	4951	4461	1487	Y	taC/taT	rs1001420&COSV68181090	1	NA	-1	NA	SNV	HGNC	HGNC:26857	YES	NM_173489.5	NA	1	P1	CCDS47202.1	ENSP00000382476	Q7Z745.143	NA	UPI000020CA04	Q7Z745-1	NA	NA	NA	NA	NA	NA	0.6368	0.6036	0.6254	0.7143	0.6809	0.5644	0.6603	0.6186	0.6099	0.66	0.6827	0.7344	0.6943	0.6639	0.5468	0.6651	0.6203	0.6582	0.6271	0.6548	0.6747	0.7363	0.6646	0.6971	0.6683	0.5585	0.7363	gnomADg_FIN	NA	0&1	0&1	19221116	NA	NA	NA	NA	NA	NA	NA	NA	NA	NA	NA	NA	0.19	-0.402278	NA	NA	NA	NA	NA	NA	NA	NA	NA	NA	NA	NA	NA	NA	NA	NA	NA	-6.48	NA	NA	NA	NA	NA	-21	26	41	-21	0	0	0	0.25	MROH2B	NA	NA	NA	NA	A	NA	NA	NA	NA	NA	NA	NA	NA	NA	NA	NA	NA
chr6	32061449	chr6_32061449_A_G	A	G	162000000	G	synonymous_variant	LOW	TNXB	ENSG00000168477	Transcript	ENST00000644971	protein_coding	ENST00000644971.2:c.7440T>C	ENSP00000496448.1:p.Tyr2480%3D	7606	7440	2480	Y	taT/taC	rs204887&COSV64481398	1	NA	-1	NA	SNV	HGNC	HGNC:11976	YES	NM_001365276.2	NA	NA	NA	CCDS93886.1	ENSP00000496448	P22105.234	NA	UPI0001B798E9	P22105-3	1	NA	NA	NA	NA	NA	0.64	0.4788	0.6643	0.6577	0.6938	0.7669	0.6908	0.5036	0.7192	0.7394	0.6165	0.6681	0.6943	0.6755	0.7841	0.6414	0.518	0.716	0.677	0.7367	0.6325	0.6719	0.7484	0.6889	0.6458	0.7466	0.7841	gnomADe_SAS	benign	0&1	1&1	25741868&14755442&14729256&17192952&26562150	NA	NA	NA	NA	NA	NA	NA	NA	NA	NA	NA	NA	0.128	-0.485233	NA	NA	NA	NA	NA	NA	NA	NA	NA	NA	NA	NA	NA	NA	14755442&17192952	0.02&0.02	ClinVar:_phenotype_not_specified	-5.32	NA	NA	NA	NA	NA	4	-13	4	-50	0	0	0	0	TNXB	NA	NA	NA	NA	G	NA	NA	NA	NA	NA	NA	NA	NA	NA	NA	NA	NA
chr4	39456431	chr4_39456431_A_G	A	G	61730200	CSQ=G	downstream_gene_variant	MODIFIER	KLB	ENSG00000134962	Transcript	ENST00000257408	protein_coding	NA	NA	NA	NA	NA	NA	NA	rs2125313&COSV54696456	1	4898	1	NA	SNV	HGNC	HGNC:15527	YES	NM_175737.4	NA	1	P1	CCDS3451.1	ENSP00000257408	Q86Z14.158	NA	UPI000000D726	NA	NA	NA	NA	NA	NA	NA	0.6929	0.5272	0.8069	0.7212	0.6799	0.82	0.7082	0.5397	0.794	0.6965	0.7327	0.6514	0.6946	0.713	0.7787	0.6642	0.5511	0.8352	0.7622	0.7094	0.7353	0.6454	0.672	0.6953	0.687	0.7733	0.8352	gnomADg_AMI	benign	0&1	1&1	28634199	NA	NA	NA	NA	NA	NA	NA	NA	NA	NA	NA	NA	10.22	0.879274	NA	NA	NA	NA	NA	NA	NA	NA	NA	NA	NA	NA	NA	NA	NA	NA	NA	-2.85	NA	NA	NA	NA	NA	47	-9	-25	-9	0.03	0	0	0	RPL9	NA	NA	NA	NA	G	NA	NA	NA	NA	0.618	NA	NA	NA	NA	NA	NA	NA
chr4	39456431	chr4_39456431_A_G	A	G	61730200	G	synonymous_variant	LOW	RPL9	ENSG00000163682	Transcript	ENST00000295955	protein_coding	ENST00000295955.14:c.366T>C	ENSP00000346022.7:p.Tyr122%3D	399	366	122	Y	taT/taC	rs2125313&COSV54696456	1	NA	-1	NA	SNV	HGNC	HGNC:10369	YES	NM_000661.5	NA	1	P1	CCDS3452.1	ENSP00000346022	P32969.225	Q53Z07.166	UPI00000015FD	NA	1	NA	NA	PDB-ENSP_mappings:4ug0.LH&PDB-ENSP_mappings:4v6x.CH&PDB-ENSP_mappings:5aj0.AH&PDB-ENSP_mappings:5lks.LH&PDB-ENSP_mappings:5t2c.o&PDB-ENSP_mappings:6ip5.2C&PDB-ENSP_mappings:6ip6.2C&PDB-ENSP_mappings:6ip8.2C&PDB-ENSP_mappings:6lqm.I&PDB-ENSP_mappings:6lsr.I&PDB-ENSP_mappings:6lss.I&PDB-ENSP_mappings:6lu8.I&PDB-ENSP_mappings:6ole.J&PDB-ENSP_mappings:6olf.J&PDB-ENSP_mappings:6olg.AH&PDB-ENSP_mappings:6oli.J&PDB-ENSP_mappings:6olz.AH&PDB-ENSP_mappings:6om0.J&PDB-ENSP_mappings:6om7.J&PDB-ENSP_mappings:6qzp.LH&PDB-ENSP_mappings:6w6l.J&PDB-ENSP_mappings:6xa1.LH&PDB-ENSP_mappings:6y0g.LH&PDB-ENSP_mappings:6y2l.LH&PDB-ENSP_mappings:6y57.LH&PDB-ENSP_mappings:6y6x.LH&PDB-ENSP_mappings:6z6l.LH&PDB-ENSP_mappings:6z6m.LH&PDB-ENSP_mappings:6z6n.LH&PDB-ENSP_mappings:6zm7.LH&PDB-ENSP_mappings:6zme.LH&PDB-ENSP_mappings:6zmi.LH&PDB-ENSP_mappings:6zmo.LH&PDB-ENSP_mappings:7bhp.LH&PDB-ENSP_mappings:7f5s.LH&PDB-ENSP_mappings:7ow7.o&PDB-ENSP_mappings:7qvp.LH&PDB-ENSP_mappings:7qvp.MH&PDB-ENSP_mappings:7xnx.LH&PDB-ENSP_mappings:7xny.LH&PDB-ENSP_mappings:8a3d.o&PDB-ENSP_mappings:8g5y.LH&PDB-ENSP_mappings:8g5z.LH&PDB-ENSP_mappings:8g60.LH&PDB-ENSP_mappings:8g61.LH&PDB-ENSP_mappings:8g6j.LH&PDB-ENSP_mappings:8glp.LH	NA	NA	0.6929	0.5272	0.8069	0.7212	0.6799	0.82	0.7082	0.5397	0.794	0.6965	0.7327	0.6514	0.6946	0.713	0.7787	0.6642	0.5511	0.8352	0.7622	0.7094	0.7353	0.6454	0.672	0.6953	0.687	0.7733	0.8352	gnomADg_AMI	benign	0&1	1&1	28634199	NA	NA	NA	NA	NA	NA	NA	NA	NA	NA	NA	NA	10.22	0.879274	NA	NA	NA	NA	NA	NA	NA	NA	NA	NA	NA	NA	NA	NA	NA	NA	NA	-2.85	NA	NA	NA	NA	NA	47	-9	-25	-9	0.03	0	0	0	RPL9	NA	NA	NA	NA	G	NA	NA	NA	NA	NA	NA	NA	NA	NA	NA	NA	NA
chr4	39456431	chr4_39456431_A_G	A	G	61730200	G	upstream_gene_variant	MODIFIER	LIAS	ENSG00000121897	Transcript	ENST00000640888	protein_coding	NA	NA	NA	NA	NA	NA	NA	rs2125313&COSV54696456	1	2625	1	NA	SNV	HGNC	HGNC:16429	YES	NM_006859.4	NA	1	P1	CCDS3453.1	ENSP00000492260	O43766.178	A0A024R9W0.58	UPI000004EE9F	O43766-1	1	NA	NA	NA	NA	NA	0.6929	0.5272	0.8069	0.7212	0.6799	0.82	0.7082	0.5397	0.794	0.6965	0.7327	0.6514	0.6946	0.713	0.7787	0.6642	0.5511	0.8352	0.7622	0.7094	0.7353	0.6454	0.672	0.6953	0.687	0.7733	0.8352	gnomADg_AMI	benign	0&1	1&1	28634199	NA	NA	NA	NA	NA	NA	NA	NA	NA	NA	NA	NA	10.22	0.879274	NA	NA	NA	NA	NA	NA	NA	NA	NA	NA	NA	NA	NA	NA	NA	NA	NA	-2.85	NA	NA	NA	NA	NA	47	-9	-25	-9	0.03	0	0	0	RPL9	NA	NA	NA	NA	G	NA	NA	NA	NA	0.576	NA	NA	NA	NA	NA	NA	NA
chr4	39456431	chr4_39456431_A_G	A	G	61730200	CSQ=G	downstream_gene_variant	MODIFIER	KLB	ENSG00000134962	Transcript	ENST00000257408	protein_coding	NA	NA	NA	NA	NA	NA	NA	rs2125313&COSV54696456	1	4898	1	NA	SNV	HGNC	HGNC:15527	YES	NM_175737.4	NA	1	P1	CCDS3451.1	ENSP00000257408	Q86Z14.158	NA	UPI000000D726	NA	NA	NA	NA	NA	NA	NA	0.6929	0.5272	0.8069	0.7212	0.6799	0.82	0.7082	0.5397	0.794	0.6965	0.7327	0.6514	0.6946	0.713	0.7787	0.6642	0.5511	0.8352	0.7622	0.7094	0.7353	0.6454	0.672	0.6953	0.687	0.7733	0.8352	gnomADg_AMI	benign	0&1	1&1	28634199	NA	NA	NA	NA	NA	NA	NA	NA	NA	NA	NA	NA	10.22	0.879274	NA	NA	NA	NA	NA	NA	NA	NA	NA	NA	NA	NA	NA	NA	NA	NA	NA	-2.85	NA	NA	NA	NA	NA	47	-9	-25	-9	0.03	0	0	0	RPL9	NA	NA	NA	NA	G	NA	NA	NA	NA	0.618	NA	NA	NA	NA	NA	NA	NA
chr4	39456431	chr4_39456431_A_G	A	G	61730200	G	synonymous_variant	LOW	RPL9	ENSG00000163682	Transcript	ENST00000295955	protein_coding	ENST00000295955.14:c.366T>C	ENSP00000346022.7:p.Tyr122%3D	399	366	122	Y	taT/taC	rs2125313&COSV54696456	1	NA	-1	NA	SNV	HGNC	HGNC:10369	YES	NM_000661.5	NA	1	P1	CCDS3452.1	ENSP00000346022	P32969.225	Q53Z07.166	UPI00000015FD	NA	1	NA	NA	PDB-ENSP_mappings:4ug0.LH&PDB-ENSP_mappings:4v6x.CH&PDB-ENSP_mappings:5aj0.AH&PDB-ENSP_mappings:5lks.LH&PDB-ENSP_mappings:5t2c.o&PDB-ENSP_mappings:6ip5.2C&PDB-ENSP_mappings:6ip6.2C&PDB-ENSP_mappings:6ip8.2C&PDB-ENSP_mappings:6lqm.I&PDB-ENSP_mappings:6lsr.I&PDB-ENSP_mappings:6lss.I&PDB-ENSP_mappings:6lu8.I&PDB-ENSP_mappings:6ole.J&PDB-ENSP_mappings:6olf.J&PDB-ENSP_mappings:6olg.AH&PDB-ENSP_mappings:6oli.J&PDB-ENSP_mappings:6olz.AH&PDB-ENSP_mappings:6om0.J&PDB-ENSP_mappings:6om7.J&PDB-ENSP_mappings:6qzp.LH&PDB-ENSP_mappings:6w6l.J&PDB-ENSP_mappings:6xa1.LH&PDB-ENSP_mappings:6y0g.LH&PDB-ENSP_mappings:6y2l.LH&PDB-ENSP_mappings:6y57.LH&PDB-ENSP_mappings:6y6x.LH&PDB-ENSP_mappings:6z6l.LH&PDB-ENSP_mappings:6z6m.LH&PDB-ENSP_mappings:6z6n.LH&PDB-ENSP_mappings:6zm7.LH&PDB-ENSP_mappings:6zme.LH&PDB-ENSP_mappings:6zmi.LH&PDB-ENSP_mappings:6zmo.LH&PDB-ENSP_mappings:7bhp.LH&PDB-ENSP_mappings:7f5s.LH&PDB-ENSP_mappings:7ow7.o&PDB-ENSP_mappings:7qvp.LH&PDB-ENSP_mappings:7qvp.MH&PDB-ENSP_mappings:7xnx.LH&PDB-ENSP_mappings:7xny.LH&PDB-ENSP_mappings:8a3d.o&PDB-ENSP_mappings:8g5y.LH&PDB-ENSP_mappings:8g5z.LH&PDB-ENSP_mappings:8g60.LH&PDB-ENSP_mappings:8g61.LH&PDB-ENSP_mappings:8g6j.LH&PDB-ENSP_mappings:8glp.LH	NA	NA	0.6929	0.5272	0.8069	0.7212	0.6799	0.82	0.7082	0.5397	0.794	0.6965	0.7327	0.6514	0.6946	0.713	0.7787	0.6642	0.5511	0.8352	0.7622	0.7094	0.7353	0.6454	0.672	0.6953	0.687	0.7733	0.8352	gnomADg_AMI	benign	0&1	1&1	28634199	NA	NA	NA	NA	NA	NA	NA	NA	NA	NA	NA	NA	10.22	0.879274	NA	NA	NA	NA	NA	NA	NA	NA	NA	NA	NA	NA	NA	NA	NA	NA	NA	-2.85	NA	NA	NA	NA	NA	47	-9	-25	-9	0.03	0	0	0	RPL9	NA	NA	NA	NA	G	NA	NA	NA	NA	NA	NA	NA	NA	NA	NA	NA	NA
chr4	39456431	chr4_39456431_A_G	A	G	61730200	G	upstream_gene_variant	MODIFIER	LIAS	ENSG00000121897	Transcript	ENST00000640888	protein_coding	NA	NA	NA	NA	NA	NA	NA	rs2125313&COSV54696456	1	2625	1	NA	SNV	HGNC	HGNC:16429	YES	NM_006859.4	NA	1	P1	CCDS3453.1	ENSP00000492260	O43766.178	A0A024R9W0.58	UPI000004EE9F	O43766-1	1	NA	NA	NA	NA	NA	0.6929	0.5272	0.8069	0.7212	0.6799	0.82	0.7082	0.5397	0.794	0.6965	0.7327	0.6514	0.6946	0.713	0.7787	0.6642	0.5511	0.8352	0.7622	0.7094	0.7353	0.6454	0.672	0.6953	0.687	0.7733	0.8352	gnomADg_AMI	benign	0&1	1&1	28634199	NA	NA	NA	NA	NA	NA	NA	NA	NA	NA	NA	NA	10.22	0.879274	NA	NA	NA	NA	NA	NA	NA	NA	NA	NA	NA	NA	NA	NA	NA	NA	NA	-2.85	NA	NA	NA	NA	NA	47	-9	-25	-9	0.03	0	0	0	RPL9	NA	NA	NA	NA	G	NA	NA	NA	NA	0.576	NA	NA	NA	NA	NA	NA	NA
chr9	121125964	chr9_121125964_G_T	G	T	65174900	T	intron_variant	MODIFIER	CNTRL	ENSG00000119397	Transcript	ENST00000373855	protein_coding	ENST00000373855.7:c.2025+28G>T	NA	NA	NA	NA	NA	NA	rs10760150	1	NA	1	NA	SNV	HGNC	HGNC:1858	YES	NM_007018.6	NA	5	NA	CCDS35118.1	ENSP00000362962	Q7Z7A1.163	NA	UPI0000211718	Q7Z7A1-1	1	NA	NA	NA	NA	NA	0.7887	0.6135	0.7824	0.9663	0.7107	0.9274	0.7562	0.6241	0.8544	0.7441	0.961	0.6427	0.6947	0.7362	0.9041	0.6973	0.6214	0.7495	0.7741	0.729	0.956	0.6568	0.7278	0.694	0.717	0.9176	0.9663	EAS	NA	NA	NA	NA	NA	NA	NA	NA	NA	NA	NA	NA	NA	NA	NA	NA	0.519	-0.196994	NA	NA	NA	NA	NA	NA	NA	NA	NA	NA	NA	NA	NA	NA	NA	NA	NA	-3.59	NA	NA	NA	NA	NA	-38	-41	-28	45	0	0	0	0	CNTRL	NA	NA	NA	NA	T	ENSG00000119397	centriolin	CNTRL	0.596133	NA	NA	NA	NA	NA	NA	NA	NA
chr5	140557175	chr5_140557175_G_T	G	T	62065200	CSQ=T	synonymous_variant	LOW	SRA1	ENSG00000213523	Transcript	ENST00000336283	protein_coding	ENST00000336283.9:c.123C>A	ENSP00000337513.6:p.Val41%3D	144	123	41	V	gtC/gtA	rs250426&COSV60365268	1	NA	-1	NA	SNV	HGNC	HGNC:11281	YES	NM_001035235.4	NA	1	P1	CCDS34245.2	ENSP00000337513	Q9HD15.148	NA	UPI000153D0BA	NA	1	NA	NA	NA	NA	NA	0.632	0.292	0.7248	0.8254	0.7167	0.7393	0.6891	0.3474	0.717	0.6537	0.8378	0.6315	0.6949	0.6734	0.7752	0.6005	0.3547	0.7936	0.6694	0.6601	0.8292	0.632	0.6741	0.6932	0.6338	0.7611	0.8378	gnomADe_EAS	benign	0&1	1&1	26967566&32783135	NA	NA	NA	NA	NA	NA	NA	NA	NA	NA	NA	NA	8.428	0.697111	NA	NA	NA	NA	NA	NA	NA	NA	NA	NA	NA	NA	NA	NA	NA	NA	NA	-3.8	NA	NA	NA	NA	NA	3	44	3	-28	0	0	0.02	0.01	SRA1	NA	NA	-5.114e-05	-6.354e-05	G	NA	NA	NA	NA	0.966	NA	NA	NA	NA	NA	NA	NA
chr5	140557175	chr5_140557175_G_T	G	T	62065200	T	downstream_gene_variant	MODIFIER	APBB3	ENSG00000113108	Transcript	ENST00000357560	protein_coding	NA	NA	NA	NA	NA	NA	NA	rs250426&COSV60365268	1	1093	-1	NA	SNV	HGNC	HGNC:20708	YES	NM_133173.3	NA	5	A1	CCDS4229.1	ENSP00000350171	O95704.175	NA	UPI000013EB90	O95704-1	NA	NA	NA	NA	NA	NA	0.632	0.292	0.7248	0.8254	0.7167	0.7393	0.6891	0.3474	0.717	0.6537	0.8378	0.6315	0.6949	0.6734	0.7752	0.6005	0.3547	0.7936	0.6694	0.6601	0.8292	0.632	0.6741	0.6932	0.6338	0.7611	0.8378	gnomADe_EAS	benign	0&1	1&1	26967566&32783135	NA	NA	NA	NA	NA	NA	NA	NA	NA	NA	NA	NA	8.428	0.697111	NA	NA	NA	NA	NA	NA	NA	NA	NA	NA	NA	NA	NA	NA	NA	NA	NA	-3.8	NA	NA	NA	NA	NA	3	44	3	-28	0	0	0.02	0.01	SRA1	NA	NA	-5.114e-05	-6.354e-05	G	NA	NA	NA	NA	0.926	NA	NA	NA	NA	NA	NA	NA
chr3	48587833	chr3_48587833_T_C	T	C	81862500	C	synonymous_variant	LOW	COL7A1	ENSG00000114270	Transcript	ENST00000681320	protein_coding	ENST00000681320.1:c.2817A>G	ENSP00000506558.1:p.Pro939%3D	2880	2817	939	P	ccA/ccG	rs1264194&COSV60393034	1	NA	-1	NA	SNV	HGNC	HGNC:2214	YES	NM_000094.4	NA	NA	P1	CCDS2773.1	ENSP00000506558	Q02388.245	NA	UPI0000126D20	Q02388-1	1	NA	NA	NA	NA	NA	0.6811	0.9395	0.5922	0.3948	0.7237	0.6462	0.6737	0.9065	0.5888	0.8201	0.3756	0.7314	0.6952	0.6956	0.653	0.7394	0.9024	0.6835	0.6095	0.826	0.3784	0.7362	0.7247	0.7001	0.7145	0.6591	0.9395	AFR	benign	0&1	1&1	25741868&20920254&27089180&17482423	NA	NA	NA	NA	NA	NA	NA	NA	NA	NA	NA	NA	0.787	-0.111045	NA	NA	NA	NA	NA	NA	NA	NA	NA	NA	NA	NA	NA	NA	NA	NA	ClinVar:_phenotype_not_specified&Age_at_first_sexual_intercourse&Dystrophic_epidermolysis_bullosa	-6.31	NA	NA	NA	NA	NA	41	-2	24	-40	0	0	0	0	COL7A1	NA	NA	NA	NA	C	NA	NA	NA	NA	0.0371	NA	NA	NA	NA	NA	NA	NA
chr3	48587833	chr3_48587833_T_C	T	C	81862500	C	synonymous_variant	LOW	COL7A1	ENSG00000114270	Transcript	ENST00000681320	protein_coding	ENST00000681320.1:c.2817A>G	ENSP00000506558.1:p.Pro939%3D	2880	2817	939	P	ccA/ccG	rs1264194&COSV60393034	1	NA	-1	NA	SNV	HGNC	HGNC:2214	YES	NM_000094.4	NA	NA	P1	CCDS2773.1	ENSP00000506558	Q02388.245	NA	UPI0000126D20	Q02388-1	1	NA	NA	NA	NA	NA	0.6811	0.9395	0.5922	0.3948	0.7237	0.6462	0.6737	0.9065	0.5888	0.8201	0.3756	0.7314	0.6952	0.6956	0.653	0.7394	0.9024	0.6835	0.6095	0.826	0.3784	0.7362	0.7247	0.7001	0.7145	0.6591	0.9395	AFR	benign	0&1	1&1	25741868&20920254&27089180&17482423	NA	NA	NA	NA	NA	NA	NA	NA	NA	NA	NA	NA	0.787	-0.111045	NA	NA	NA	NA	NA	NA	NA	NA	NA	NA	NA	NA	NA	NA	NA	NA	ClinVar:_phenotype_not_specified&Age_at_first_sexual_intercourse&Dystrophic_epidermolysis_bullosa	-6.31	NA	NA	NA	NA	NA	41	-2	24	-40	0	0	0	0	COL7A1	NA	NA	NA	NA	C	NA	NA	NA	NA	0.0371	NA	NA	NA	NA	NA	NA	NA
chr9	137267189	chr9_137267189_AGGTGGG_A	AGGTGGG	A	94724600	CSQ=-	intron_variant	MODIFIER	NELFB	ENSG00000188986	Transcript	ENST00000343053	protein_coding	ENST00000343053.6:c.1383-49_1383-44del	NA	NA	NA	NA	NA	NA	rs543108147	1	NA	1	NA	deletion	HGNC	HGNC:24324	YES	NM_015456.5	NA	1	P1	CCDS7040.2	ENSP00000339495	Q8WX92.189	A0A5H1ZRP4.12	UPI0006573AD6	Q8WX92-2	NA	NA	NA	NA	NA	NA	0.6074	0.5113	0.7421	0.4772	0.7097	0.6708	0.6663	0.4868	0.7806	0.7211	0.4154	0.6328	0.6952	0.6703	0.6669	0.6662	0.5408	0.7781	0.7597	0.7519	0.5088	0.6655	0.7273	0.7218	0.698	0.6983	0.7806	gnomADe_AMR	NA	NA	NA	NA	NA	NA	NA	NA	NA	NA	loss/donor/137267191-137267192/Medium/3.637712	NA	NA	NA	NA	NA	NA	NA	NA	NA	NA	NA	NA	NA	NA	NA	NA	NA	NA	NA	NA	NA	NA	NA	NA	NA	NA	NA	NA	NA	NA	NA	NA	NA	NA	NA	NA	NA	NA	NA	NA	NA	NA	NA	GTGG--	NA	NA	NA	NA	NA	NA	NA	NA	NA	NA	NA	NA
chr3	57104391	chr3_57104391_G_A	G	A	46266200	CSQ=A	missense_variant	MODERATE	IL17RD	ENSG00000144730	Transcript	ENST00000296318	protein_coding	ENST00000296318.12:c.764C>T	ENSP00000296318.7:p.Thr255Met	831	764	255	T/M	aCg/aTg	rs6780995&COSV56335199	1	NA	-1	NA	SNV	HGNC	HGNC:17616	YES	NM_017563.5	NA	1	P1	CCDS2880.2	ENSP00000296318	Q8NFM7.159	NA	UPI0000047CC3	Q8NFM7-1	1	tolerated(0.21)	benign(0.113)	NA	NA	NA	0.5302	0.5741	0.5216	0.1369	0.7147	0.6922	0.6185	0.5707	0.4766	0.6538	0.1218	0.7376	0.6953	0.6519	0.7184	0.6301	0.5781	0.7093	0.5458	0.6413	0.1279	0.7325	0.6962	0.698	0.6187	0.6773	0.7376	gnomADe_FIN	benign	0&1	1&1	19235914&21867552&22957039&34814699&25388906&33436016&24312262&22344559&35870639	NA	NA	NA	NA	NA	NA	NA	NA	NA	NA	NA	NA	16.29	1.58689	B&.&.&B	0.02285	0.0663&.&.&0.0653	ENST00000296318&ENST00000320057&ENST00000463523&ENST00000640796	N	P&P&P&P	P&.&.&.	B&.&.&.	T	0.2086	0.370197	T&T&T&.	Q8NFM7&Q8NFM7-2&Q8NFM7-2&Q8NFM7-2	YES&.&.&.	24312262	0.01	NA	-0.492	NA	NA	NA	NA	0.045	13	16	-33	-49	0	0	0	0	IL17RD	Benign	0.202094	NA	NA	G	ENSG00000187672&ENSG00000174844&ENSG00000144730	ELKS/RAB6-interacting/CAST_family_member_2&dynein_axonemal_heavy_chain_12&interleukin_17_receptor_D	ERC2&DNAH12&IL17RD	0.5104320645332336&0.501508355140686&0.5845440626144409	0.69	0.0425206	0.0425206	0.0183068	0.0186772	-0.722972	likely_benign	0.0663
chr15	78944982	chr15_78944982_C_A	C	A	36410400	CSQ=A	5_prime_UTR_variant	MODIFIER	CTSH	ENSG00000103811	Transcript	ENST00000220166	protein_coding	ENST00000220166.10:c.-1G>T	NA	65	NA	NA	NA	NA	rs1036939&COSV54985118	1	NA	-1	NA	SNV	HGNC	HGNC:2535	YES	NM_004390.5	NA	1	P1	CCDS10308.1	ENSP00000220166	P09668.217	NA	UPI000013C799	NA	1	NA	NA	NA	NA	NA	0.3964	0.2458	0.4207	0.0962	0.6809	0.5992	0.5748	0.2917	0.4283	0.6886	0.1051	0.6234	0.6954	0.6165	0.6492	0.5331	0.297	0.6875	0.4853	0.6789	0.1053	0.6267	0.6203	0.6895	0.5442	0.6104	0.6954	gnomADe_NFE	NA	0&1	0&1	NA	NA	NA	NA	NA	NA	NA	NA	0	0	0	NA	NA	12.11	1.03958	NA	NA	NA	NA	NA	NA	NA	NA	NA	NA	NA	NA	NA	NA	NA	NA	NA	-1.99	NA	NA	NA	NA	NA	20	-50	2	-2	0	0	0	0	CTSH	NA	NA	NA	NA	C	ENSG00000103811	cathepsin_H	CTSH	0.834025	0.448	NA	NA	NA	NA	NA	NA	NA
chr15	78944982	chr15_78944982_C_A	C	A	36410400	CSQ=A	5_prime_UTR_variant	MODIFIER	CTSH	ENSG00000103811	Transcript	ENST00000220166	protein_coding	ENST00000220166.10:c.-1G>T	NA	65	NA	NA	NA	NA	rs1036939&COSV54985118	1	NA	-1	NA	SNV	HGNC	HGNC:2535	YES	NM_004390.5	NA	1	P1	CCDS10308.1	ENSP00000220166	P09668.217	NA	UPI000013C799	NA	1	NA	NA	NA	NA	NA	0.3964	0.2458	0.4207	0.0962	0.6809	0.5992	0.5748	0.2917	0.4283	0.6886	0.1051	0.6234	0.6954	0.6165	0.6492	0.5331	0.297	0.6875	0.4853	0.6789	0.1053	0.6267	0.6203	0.6895	0.5442	0.6104	0.6954	gnomADe_NFE	NA	0&1	0&1	NA	NA	NA	NA	NA	NA	NA	NA	0	0	0	NA	NA	12.11	1.03958	NA	NA	NA	NA	NA	NA	NA	NA	NA	NA	NA	NA	NA	NA	NA	NA	NA	-1.99	NA	NA	NA	NA	NA	20	-50	2	-2	0	0	0	0	CTSH	NA	NA	NA	NA	C	ENSG00000103811	cathepsin_H	CTSH	0.834025	0.448	NA	NA	NA	NA	NA	NA	NA
chr5	140365569	chr5_140365569_T_C	T	C	71733800	C	synonymous_variant	LOW	SLC4A9	ENSG00000113073	Transcript	ENST00000506757	protein_coding	ENST00000506757.7:c.1701T>C	ENSP00000424424.1:p.Ile567%3D	1744	1701	567	I	atT/atC	rs6860077&COSV50185175	1	NA	1	NA	SNV	HGNC	HGNC:11035	YES	NM_031467.3	NA	1	P1	CCDS47278.1	ENSP00000424424	Q96Q91.169	NA	UPI00001833BC	Q96Q91-3	NA	NA	NA	NA	NA	NA	0.7095	0.5651	0.7493	0.8353	0.7177	0.7382	0.7059	0.5862	0.7276	0.6557	0.8418	0.6307	0.6954	0.6854	0.7736	0.6692	0.5938	0.7917	0.6917	0.661	0.8415	0.6331	0.7152	0.6943	0.6806	0.7572	0.8418	gnomADe_EAS	NA	0&1	0&1	33402871	NA	NA	NA	NA	NA	NA	NA	NA	NA	NA	NA	NA	3.632	0.243801	NA	NA	NA	NA	NA	NA	NA	NA	NA	NA	NA	NA	NA	NA	NA	NA	NA	-2.66	NA	NA	NA	NA	NA	-49	9	9	0	0.04	0	0.21	0.02	SLC4A9	NA	NA	NA	NA	C	NA	NA	NA	NA	0.681	NA	NA	NA	NA	NA	NA	NA
chr20	62338439	chr20_62338439_T_C	T	C	102202000	CSQ=C	intron_variant	MODIFIER	LAMA5	ENSG00000130702	Transcript	ENST00000252999	protein_coding	ENST00000252999.7:c.1618+29A>G	NA	NA	NA	NA	NA	NA	rs2151512	1	NA	-1	NA	SNV	HGNC	HGNC:6485	YES	NM_005560.6	NA	1	P1	CCDS33502.1	ENSP00000252999	O15230.221	NA	UPI0000161FDC	O15230-1	1	NA	NA	NA	NA	NA	0.5062	0.0477	0.6369	0.7331	0.67	0.6309	0.6524	0.1305	0.7037	0.7114	0.7515	0.6811	0.6959	0.6649	0.6062	0.5372	0.1456	0.8125	0.6276	0.7289	0.7494	0.6753	0.6234	0.6964	0.5987	0.6116	0.8125	gnomADg_AMI	benign	NA	1	28302063&22580541&24670869	NA	NA	NA	NA	NA	NA	NA	NA	NA	NA	NA	NA	2.913	0.181302	NA	NA	NA	NA	NA	NA	NA	NA	NA	NA	NA	NA	NA	NA	NA	NA	NA	-2.38	NA	NA	NA	NA	NA	-46	-13	24	29	0	0	0	0.01	LAMA5	NA	NA	NA	NA	T	ENSG00000130702&ENSG00000101204	laminin_subunit_alpha_5&cholinergic_receptor_nicotinic_alpha_4_subunit	LAMA5&CHRNA4	0.6888502240180969&0.5019729733467102	0.482	NA	NA	NA	NA	NA	NA	NA
chr9	136202927	chr9_136202927_A_G	A	G	25214700	CSQ=G	downstream_gene_variant	MODIFIER	QSOX2	ENSG00000165661	Transcript	ENST00000358701	protein_coding	NA	NA	NA	NA	NA	NA	NA	rs2274115&COSV62393251	1	3406	-1	NA	SNV	HGNC	HGNC:30249	YES	NM_181701.4	NA	2	P1	CCDS35178.1	ENSP00000351536	Q6ZRP7.160	NA	UPI00004A7AC1	NA	NA	NA	NA	NA	NA	NA	0.6569	0.7723	0.7378	0.4762	0.6769	0.6094	0.6647	0.7727	0.7238	0.5496	0.4677	0.7335	0.6962	0.6514	0.6241	0.7159	0.7786	0.7654	0.7211	0.56	0.4696	0.7366	0.6044	0.7078	0.6816	0.6175	0.7786	gnomADg_AFR	benign	0&1	1&1	35872910&37270590&36653681&31914880&32716721&30061737	NA	NA	NA	NA	NA	NA	NA	NA	NA	NA	NA	NA	0.716	-0.130654	NA	NA	NA	NA	NA	NA	NA	NA	NA	NA	NA	NA	NA	NA	30061737	0.7	ClinVar:_phenotype_not_specified&Atrial_fibrillation	-3.88	NA	NA	NA	NA	NA	-32	19	15	19	0	0	0	0	LHX3	NA	NA	NA	NA	G	ENSG00000107187	LIM_homeobox_3	LHX3	0.613129	0.577	NA	NA	NA	NA	NA	NA	NA
chr9	136202927	chr9_136202927_A_G	A	G	25214700	G	intron_variant	MODIFIER	LHX3	ENSG00000107187	Transcript	ENST00000371748	protein_coding	ENST00000371748.10:c.79+2007T>C	NA	NA	NA	NA	NA	NA	rs2274115&COSV62393251	1	NA	-1	NA	SNV	HGNC	HGNC:6595	YES	NM_178138.6	NA	1	NA	CCDS6994.1	ENSP00000360813	Q9UBR4.198	F1T0D5.94	UPI000012E65D	Q9UBR4-1	1	NA	NA	NA	NA	NA	0.6569	0.7723	0.7378	0.4762	0.6769	0.6094	0.6647	0.7727	0.7238	0.5496	0.4677	0.7335	0.6962	0.6514	0.6241	0.7159	0.7786	0.7654	0.7211	0.56	0.4696	0.7366	0.6044	0.7078	0.6816	0.6175	0.7786	gnomADg_AFR	benign	0&1	1&1	35872910&37270590&36653681&31914880&32716721&30061737	NA	NA	NA	NA	NA	NA	NA	NA	NA	NA	NA	NA	0.716	-0.130654	NA	NA	NA	NA	NA	NA	NA	NA	NA	NA	NA	NA	NA	NA	30061737	0.7	ClinVar:_phenotype_not_specified&Atrial_fibrillation	-3.88	NA	NA	NA	NA	NA	-32	19	15	19	0	0	0	0	LHX3	NA	NA	NA	NA	G	ENSG00000107187	LIM_homeobox_3	LHX3	0.613129	NA	NA	NA	NA	NA	NA	NA	NA
chr1	196907328	chr1_196907328_A_G	A	G	57171400	G	missense_variant	MODERATE	CFHR4	ENSG00000134365	Transcript	ENST00000608469	protein_coding	ENST00000608469.6:c.629A>G	ENSP00000477162.2:p.Asn210Ser	728	629	210	N/S	aAc/aGc	rs7417769&COSV52223887	1	NA	1	NA	SNV	HGNC	HGNC:16979	YES	NM_001201550.3	NA	1	P2	CCDS91133.1	ENSP00000477162	Q92496.172	NA	UPI0000D6206A	Q92496-1	1	tolerated(0.41)	benign(0)	NA	NA	NA	0.5891	0.2095	0.7305	0.8304	0.6839	0.6554	0.6945	0.2778	0.7896	0.6266	0.8121	0.8097	0.6964	0.6836	0.6636	0.5938	0.286	0.8289	0.6838	0.6361	0.8208	0.8097	0.5192	0.6977	0.5894	0.6761	0.8304	EAS	benign	0&1	1&1	NA	NA	NA	NA	NA	NA	NA	NA	NA	NA	NA	NA	NA	1.354	0.002912	B&B	0.15921	0.0972&0.0964	ENST00000367416&ENST00000608469	NA	P&P&P&P	.&.	.&.	NA	NA	NA	T&.	Q92496-2&Q92496	YES&.	NA	NA	Advanced_age_related_macular_degeneration&Age_Related_Macular_Degeneration_with_GeographicAtropy&Age_Related_Macular_Degeneration_with_neovascularization	0.906	NA	NA	NA	NA	NA	-25	-12	1	-3	0.01	0.01	0	0	CFHR4	NA	NA	NA	NA	A	ENSG00000080910	complement_factor_H_related_2	CFHR2	0.506587	NA	0.0892331	0.0892331	0.0607521	0.0607521	-0.829668	likely_benign	0.0964
chr1	196907328	chr1_196907328_A_G	A	G	57171400	G	missense_variant	MODERATE	CFHR4	ENSG00000134365	Transcript	ENST00000608469	protein_coding	ENST00000608469.6:c.629A>G	ENSP00000477162.2:p.Asn210Ser	728	629	210	N/S	aAc/aGc	rs7417769&COSV52223887	1	NA	1	NA	SNV	HGNC	HGNC:16979	YES	NM_001201550.3	NA	1	P2	CCDS91133.1	ENSP00000477162	Q92496.172	NA	UPI0000D6206A	Q92496-1	1	tolerated(0.41)	benign(0)	NA	NA	NA	0.5891	0.2095	0.7305	0.8304	0.6839	0.6554	0.6945	0.2778	0.7896	0.6266	0.8121	0.8097	0.6964	0.6836	0.6636	0.5938	0.286	0.8289	0.6838	0.6361	0.8208	0.8097	0.5192	0.6977	0.5894	0.6761	0.8304	EAS	benign	0&1	1&1	NA	NA	NA	NA	NA	NA	NA	NA	NA	NA	NA	NA	NA	1.354	0.002912	B&B	0.15921	0.0972&0.0964	ENST00000367416&ENST00000608469	NA	P&P&P&P	.&.	.&.	NA	NA	NA	T&.	Q92496-2&Q92496	YES&.	NA	NA	Advanced_age_related_macular_degeneration&Age_Related_Macular_Degeneration_with_GeographicAtropy&Age_Related_Macular_Degeneration_with_neovascularization	0.906	NA	NA	NA	NA	NA	-25	-12	1	-3	0.01	0.01	0	0	CFHR4	NA	NA	NA	NA	A	ENSG00000080910	complement_factor_H_related_2	CFHR2	0.506587	NA	0.0892331	0.0892331	0.0607521	0.0607521	-0.829668	likely_benign	0.0964
chr20	34516787	chr20_34516787_G_C	G	C	101424000	C	intron_variant	MODIFIER	DYNLRB1	ENSG00000125971	Transcript	ENST00000357156	protein_coding	ENST00000357156.7:c.3+326G>C	NA	NA	NA	NA	NA	NA	rs2424993&COSV55964029	1	NA	1	NA	SNV	HGNC	HGNC:15468	YES	NM_014183.4	NA	1	P1	CCDS13235.1	ENSP00000349679	Q9NP97.189	NA	UPI0000040BFB	Q9NP97-1	NA	NA	NA	NA	NA	NA	0.7302	0.9728	0.4438	0.5863	0.661	0.8252	0.6633	0.9388	0.3609	0.6962	0.5997	0.7196	0.6966	0.6597	0.8123	0.7371	0.9268	0.4769	0.5207	0.6867	0.5743	0.7171	0.6614	0.6885	0.6886	0.807	0.9728	AFR	NA	0&1	0&1	NA	NA	NA	NA	NA	NA	NA	NA	NA	NA	NA	NA	NA	3.02	0.190817	NA	NA	NA	NA	NA	NA	NA	NA	NA	NA	NA	NA	NA	NA	NA	NA	NA	-4.07	NA	NA	NA	NA	NA	32	-5	-20	4	0	0	0	0	DYNLRB1	NA	NA	NA	NA	C	ENSG00000125971	dynein_light_chain_roadblock-type_1	DYNLRB1	0.639607	0.232	NA	NA	NA	NA	-0.680784	NA	NA
chr9	137079177	chr9_137079177_A_C	A	C	58577400	C	intron_variant	MODIFIER	UAP1L1	ENSG00000197355	Transcript	ENST00000409858	protein_coding	ENST00000409858.8:c.843+29A>C	NA	NA	NA	NA	NA	NA	rs7390710&COSV64307001	1	NA	1	NA	SNV	HGNC	HGNC:28082	YES	NM_207309.3	NA	1	P1	CCDS7028.2	ENSP00000386935	Q3KQV9.124	NA	UPI000016047B	Q3KQV9-1	NA	NA	NA	NA	NA	NA	0.5014	0.2088	0.5879	0.4742	0.671	0.6892	0.6185	0.2681	0.5349	0.6129	0.4686	0.647	0.6966	0.6371	0.6772	0.5583	0.2847	0.667	0.574	0.5976	0.4601	0.655	0.6178	0.7013	0.557	0.6815	0.7013	gnomADg_NFE	NA	0&1	0&1	NA	NA	NA	NA	NA	NA	NA	NA	NA	NA	NA	NA	NA	6.339	0.484232	NA	NA	NA	NA	NA	NA	NA	NA	NA	NA	NA	NA	NA	NA	NA	NA	NA	-3.27	NA	NA	NA	NA	NA	47	-49	-29	-49	0.02	0.01	0	0	UAP1L1	NA	NA	NA	NA	A	ENSG00000186193	suppressor_APC_domain_containing_2	SAPCD2	0.507303	0.784	NA	NA	NA	NA	NA	NA	NA
chr1	155060841	chr1_155060841_T_C	T	C	66936700	C	intron_variant	MODIFIER	ADAM15	ENSG00000143537	Transcript	ENST00000356955	protein_coding	ENST00000356955.7:c.2277+9T>C	NA	NA	NA	NA	NA	NA	rs11264304	1	NA	1	NA	SNV	HGNC	HGNC:193	YES	NM_207197.3	NA	1	A2	CCDS1087.1	ENSP00000349436	Q13444.225	NA	UPI000035CC78	Q13444-1	NA	NA	NA	NA	NA	NA	0.6967	0.4652	0.7666	0.9276	0.6799	0.7393	0.7107	0.5278	0.7551	0.5605	0.9087	0.7361	0.6968	0.6944	0.7275	0.6626	0.5295	0.6875	0.7154	0.566	0.9078	0.7339	0.6044	0.702	0.6644	0.7312	0.9276	EAS	NA	NA	1	34989438	NA	NA	NA	NA	NA	extended_intronic_splice_region_variant	NA	NA	NA	NA	NA	NA	2.25	0.117295	NA	NA	NA	NA	NA	NA	NA	NA	NA	NA	NA	NA	NA	NA	NA	NA	NA	-2.88	NA	NA	NA	NA	NA	-8	-46	-9	-5	0	0	0	0	ADAM15	NA	NA	NA	NA	C	NA	NA	NA	NA	0.987	NA	NA	NA	NA	NA	NA	NA
chr1	155060841	chr1_155060841_T_C	T	C	66936700	C	upstream_gene_variant	MODIFIER	EFNA4	ENSG00000243364	Transcript	ENST00000368409	protein_coding	NA	NA	NA	NA	NA	NA	NA	rs11264304	1	2899	1	NA	SNV	HGNC	HGNC:3224	YES	NM_005227.3	NA	1	NA	CCDS1089.1	ENSP00000357394	P52798.187	NA	UPI0000129C90	P52798-1	NA	NA	NA	NA	NA	NA	0.6967	0.4652	0.7666	0.9276	0.6799	0.7393	0.7107	0.5278	0.7551	0.5605	0.9087	0.7361	0.6968	0.6944	0.7275	0.6626	0.5295	0.6875	0.7154	0.566	0.9078	0.7339	0.6044	0.702	0.6644	0.7312	0.9276	EAS	NA	NA	1	34989438	NA	NA	NA	NA	NA	NA	NA	NA	NA	NA	NA	NA	2.25	0.117295	NA	NA	NA	NA	NA	NA	NA	NA	NA	NA	NA	NA	NA	NA	NA	NA	NA	-2.88	NA	NA	NA	NA	NA	-8	-46	-9	-5	0	0	0	0	ADAM15	NA	NA	NA	NA	C	NA	NA	NA	NA	0.283	NA	NA	NA	NA	NA	NA	NA
chr5	140557395	chr5_140557395_A_G	A	G	99422100	CSQ=G	intron_variant	MODIFIER	SRA1	ENSG00000213523	Transcript	ENST00000336283	protein_coding	ENST00000336283.9:c.25+33T>C	NA	NA	NA	NA	NA	NA	rs250427	1	NA	-1	NA	SNV	HGNC	HGNC:11281	YES	NM_001035235.4	NA	1	P1	CCDS34245.2	ENSP00000337513	Q9HD15.148	NA	UPI000153D0BA	NA	1	NA	NA	NA	NA	NA	0.7091	0.5696	0.7493	0.8254	0.7187	0.7393	0.7102	0.5972	0.73	0.6547	0.8332	0.6283	0.6973	0.6872	0.7772	0.6705	0.5993	0.7907	0.6929	0.6591	0.8279	0.6338	0.7152	0.6943	0.6853	0.7622	0.8332	gnomADe_EAS	benign	NA	1	NA	NA	NA	NA	NA	NA	NA	NA	NA	NA	NA	NA	NA	9.786	0.838916	NA	NA	NA	NA	NA	NA	NA	NA	NA	NA	NA	NA	NA	NA	NA	NA	NA	-2.29	NA	NA	NA	NA	NA	3	-40	3	47	0	0	0	0.01	SRA1	NA	NA	NA	NA	G	NA	NA	NA	NA	0.966	NA	NA	NA	NA	NA	NA	NA
chr5	140557395	chr5_140557395_A_G	A	G	99422100	G	downstream_gene_variant	MODIFIER	APBB3	ENSG00000113108	Transcript	ENST00000357560	protein_coding	NA	NA	NA	NA	NA	NA	NA	rs250427	1	873	-1	NA	SNV	HGNC	HGNC:20708	YES	NM_133173.3	NA	5	A1	CCDS4229.1	ENSP00000350171	O95704.175	NA	UPI000013EB90	O95704-1	NA	NA	NA	NA	NA	NA	0.7091	0.5696	0.7493	0.8254	0.7187	0.7393	0.7102	0.5972	0.73	0.6547	0.8332	0.6283	0.6973	0.6872	0.7772	0.6705	0.5993	0.7907	0.6929	0.6591	0.8279	0.6338	0.7152	0.6943	0.6853	0.7622	0.8332	gnomADe_EAS	benign	NA	1	NA	NA	NA	NA	NA	NA	NA	NA	NA	NA	NA	NA	NA	9.786	0.838916	NA	NA	NA	NA	NA	NA	NA	NA	NA	NA	NA	NA	NA	NA	NA	NA	NA	-2.29	NA	NA	NA	NA	NA	3	-40	3	47	0	0	0	0.01	SRA1	NA	NA	NA	NA	G	NA	NA	NA	NA	0.926	NA	NA	NA	NA	NA	NA	NA
chr20	62327827	chr20_62327827_C_T	C	T	141981000	CSQ=T	intron_variant	MODIFIER	LAMA5	ENSG00000130702	Transcript	ENST00000252999	protein_coding	ENST00000252999.7:c.4797+39G>A	NA	NA	NA	NA	NA	NA	rs4925375	1	NA	-1	NA	SNV	HGNC	HGNC:6485	YES	NM_005560.6	NA	1	P1	CCDS33502.1	ENSP00000252999	O15230.221	NA	UPI0000161FDC	O15230-1	1	NA	NA	NA	NA	NA	0.7129	0.6172	0.7882	0.874	0.6769	0.6595	0.7261	0.5939	0.8638	0.7543	0.8781	0.7074	0.6975	0.7304	0.6435	0.6875	0.6003	0.7686	0.7763	0.768	0.8795	0.7017	0.731	0.7005	0.7147	0.6468	0.8795	gnomADg_EAS	benign	NA	1	35710981	NA	NA	NA	NA	NA	NA	NA	NA	NA	NA	NA	NA	0.047	-0.685712	NA	NA	NA	NA	NA	NA	NA	NA	NA	NA	NA	NA	NA	NA	NA	NA	NA	-2.48	NA	NA	NA	NA	NA	-2	-11	35	44	0.03	0	0	0	LAMA5	NA	NA	NA	NA	C	ENSG00000130702	laminin_subunit_alpha_5	LAMA5	0.68885	0.482	NA	NA	NA	NA	NA	NA	NA
chr13	52127354	chr13_52127354_A_ACTT	A	ACTT	45995500	CTT	intron_variant	MODIFIER	NEK5	ENSG00000197168	Transcript	ENST00000684899	protein_coding	ENST00000684899.1:c.117+11_117+12insAAG	NA	NA	NA	NA	NA	NA	rs3076657	1	NA	-1	NA	insertion	HGNC	HGNC:7748	YES	NM_001365552.1	NA	NA	P2	CCDS91811.1	ENSP00000509632	NA	A0A8I5KQI9.6	UPI0000F073E6	NA	NA	NA	NA	NA	NA	NA	0.6314	0.6218	0.6758	0.5972	0.7276	0.5491	0.6692	0.6009	0.6896	0.7266	0.5932	0.7229	0.6977	0.7024	0.5552	0.6673	0.606	0.5758	0.6821	0.7259	0.597	0.7208	0.7611	0.7023	0.7026	0.5621	0.7611	gnomADg_MID	NA	NA	NA	NA	NA	NA	NA	NA	NA	NA	NA	NA	NA	NA	NA	NA	10.32	0.889347	NA	NA	NA	NA	NA	NA	NA	NA	NA	NA	NA	NA	NA	NA	NA	NA	NA	NA	NA	NA	NA	NA	NA	NA	NA	NA	NA	NA	NA	NA	NA	NA	NA	NA	-9.69e-05	-5.39e-05	NA	NA	NA	NA	NA	0.98	NA	NA	NA	NA	NA	NA	NA
chr21	33427043	chr21_33427043_C_G	C	G	45094300	CSQ=G	intron_variant	MODIFIER	IFNGR2	ENSG00000159128	Transcript	ENST00000290219	protein_coding	ENST00000290219.11:c.561+11C>G	NA	NA	NA	NA	NA	NA	rs11910627	1	NA	1	NA	SNV	HGNC	HGNC:5440	YES	NM_005534.4	NA	1	P1	CCDS33544.1	ENSP00000290219	P38484.198	A8K881.114	UPI00001514B0	NA	1	NA	NA	NA	NA	NA	0.8423	0.8707	0.8285	0.9861	0.7177	0.7935	0.7685	0.8709	0.859	0.6406	0.994	0.7998	0.6977	0.7296	0.7668	0.7726	0.8639	0.6258	0.8135	0.6452	0.9846	0.798	0.6899	0.6974	0.7425	0.7749	0.994	gnomADe_EAS	benign	NA	1	24033266&25115526&26242990	NA	NA	NA	NA	NA	NA	NA	NA	NA	NA	NA	NA	1.046	-0.051426	NA	NA	NA	NA	NA	NA	NA	NA	NA	NA	NA	NA	NA	NA	NA	NA	ClinVar:_phenotype_not_specified	NA	NA	NA	NA	NA	NA	35	-17	-5	-11	0	0	0	0.02	IFNGR2	NA	NA	NA	NA	G	ENSG00000159128	interferon_gamma_receptor_2	IFNGR2	0.702827	NA	NA	NA	NA	NA	NA	NA	NA
chr6	31148749	chr6_31148749_A_G	A	G	56503800	G	intron_variant	MODIFIER	CCHCR1	ENSG00000204536	Transcript	ENST00000396268	protein_coding	ENST00000396268.8:c.1363-21T>C	NA	NA	NA	NA	NA	NA	rs3132535	1	NA	-1	NA	SNV	HGNC	HGNC:13930	YES	NM_001105564.2	NA	1	A2	CCDS43445.1	ENSP00000379566	Q8TD31.172	NA	UPI0000E5ACDF	Q8TD31-2	NA	NA	NA	NA	NA	NA	0.6959	0.7224	0.7637	0.6637	0.7356	0.6043	0.6899	0.7289	0.7122	0.6585	0.6877	0.7033	0.6977	0.7038	0.6164	0.7072	0.7304	0.7786	0.7284	0.6464	0.6678	0.7109	0.769	0.6995	0.7319	0.5987	0.7786	gnomADg_AMI	NA	NA	1	27363682&32569378&33150273&30213928&15797570&34321204	NA	NA	NA	NA	NA	NA	NA	NA	NA	NA	NA	NA	5.496	0.406235	NA	NA	NA	NA	NA	NA	NA	NA	NA	NA	NA	NA	NA	NA	30718926&27363682	0.70&0.70	Type_2_diabetes&Multiple_myeloma	-3.21	NA	NA	NA	NA	NA	-3	-21	-20	-36	0.02	0	0	0	CCHCR1	NA	NA	NA	NA	G	NA	NA	NA	NA	0.99	NA	NA	NA	NA	NA	NA	NA
chr6	31148749	chr6_31148749_A_G	A	G	56503800	G	intron_variant	MODIFIER	CCHCR1	ENSG00000204536	Transcript	ENST00000396268	protein_coding	ENST00000396268.8:c.1363-21T>C	NA	NA	NA	NA	NA	NA	rs3132535	1	NA	-1	NA	SNV	HGNC	HGNC:13930	YES	NM_001105564.2	NA	1	A2	CCDS43445.1	ENSP00000379566	Q8TD31.172	NA	UPI0000E5ACDF	Q8TD31-2	NA	NA	NA	NA	NA	NA	0.6959	0.7224	0.7637	0.6637	0.7356	0.6043	0.6899	0.7289	0.7122	0.6585	0.6877	0.7033	0.6977	0.7038	0.6164	0.7072	0.7304	0.7786	0.7284	0.6464	0.6678	0.7109	0.769	0.6995	0.7319	0.5987	0.7786	gnomADg_AMI	NA	NA	1	27363682&32569378&33150273&30213928&15797570&34321204	NA	NA	NA	NA	NA	NA	NA	NA	NA	NA	NA	NA	5.496	0.406235	NA	NA	NA	NA	NA	NA	NA	NA	NA	NA	NA	NA	NA	NA	30718926&27363682	0.70&0.70	Type_2_diabetes&Multiple_myeloma	-3.21	NA	NA	NA	NA	NA	-3	-21	-20	-36	0.02	0	0	0	CCHCR1	NA	NA	NA	NA	G	NA	NA	NA	NA	0.99	NA	NA	NA	NA	NA	NA	NA
chr15	78944905	chr15_78944905_C_G	C	G	38777900	CSQ=G	missense_variant	MODERATE	CTSH	ENSG00000103811	Transcript	ENST00000220166	protein_coding	ENST00000220166.10:c.77G>C	ENSP00000220166.6:p.Cys26Ser	142	77	26	C/S	tGc/tCc	rs1036938&COSV54984032	1	NA	-1	NA	SNV	HGNC	HGNC:2535	YES	NM_004390.5	NA	1	P1	CCDS10308.1	ENSP00000220166	P09668.217	NA	UPI000013C799	NA	1	tolerated_low_confidence(0.42)	benign(0)	PDB-ENSP_mappings:6czk.A&PDB-ENSP_mappings:6czs.A	NA	NA	0.3874	0.211	0.4179	0.0952	0.6839	0.6002	0.5713	0.2531	0.4261	0.6866	0.1014	0.6397	0.6979	0.6136	0.6469	0.527	0.2673	0.6875	0.4821	0.679	0.1064	0.6287	0.6171	0.6945	0.5421	0.611	0.6979	gnomADe_NFE	NA	0&1	0&1	17601350&17924335&18846218&26912320	NA	NA	NA	NA	NA	NA	NA	NA	NA	NA	NA	NA	9.385	0.799322	B&B	0.04764	0.0645&0.0733	ENST00000220166&ENST00000615999	N	P	.&.	.&.	T	0.35552	0.476331	T&.	P09668&A0A087X0D5	YES&.	NA	NA	NA	-0.055	NA	NA	NA	NA	0.07	-3	-15	-14	3	0	0	0	0.22	CTSH	NA	NA	NA	NA	G	ENSG00000103811	cathepsin_H	CTSH	0.834025	0.448	0.133644	0.133644	0.342388	0.342388	-0.679286	likely_benign	0.0645
chr15	78944905	chr15_78944905_C_G	C	G	38777900	CSQ=G	missense_variant	MODERATE	CTSH	ENSG00000103811	Transcript	ENST00000220166	protein_coding	ENST00000220166.10:c.77G>C	ENSP00000220166.6:p.Cys26Ser	142	77	26	C/S	tGc/tCc	rs1036938&COSV54984032	1	NA	-1	NA	SNV	HGNC	HGNC:2535	YES	NM_004390.5	NA	1	P1	CCDS10308.1	ENSP00000220166	P09668.217	NA	UPI000013C799	NA	1	tolerated_low_confidence(0.42)	benign(0)	PDB-ENSP_mappings:6czk.A&PDB-ENSP_mappings:6czs.A	NA	NA	0.3874	0.211	0.4179	0.0952	0.6839	0.6002	0.5713	0.2531	0.4261	0.6866	0.1014	0.6397	0.6979	0.6136	0.6469	0.527	0.2673	0.6875	0.4821	0.679	0.1064	0.6287	0.6171	0.6945	0.5421	0.611	0.6979	gnomADe_NFE	NA	0&1	0&1	17601350&17924335&18846218&26912320	NA	NA	NA	NA	NA	NA	NA	NA	NA	NA	NA	NA	9.385	0.799322	B&B	0.04764	0.0645&0.0733	ENST00000220166&ENST00000615999	N	P	.&.	.&.	T	0.35552	0.476331	T&.	P09668&A0A087X0D5	YES&.	NA	NA	NA	-0.055	NA	NA	NA	NA	0.07	-3	-15	-14	3	0	0	0	0.22	CTSH	NA	NA	NA	NA	G	ENSG00000103811	cathepsin_H	CTSH	0.834025	0.448	0.133644	0.133644	0.342388	0.342388	-0.679286	likely_benign	0.0645
chr20	32885677	chr20_32885677_G_C	G	C	38850700	CSQ=C	intron_variant	MODIFIER	EFCAB8	ENSG00000215529	Transcript	ENST00000400522	protein_coding	ENST00000400522.9:c.567+37G>C	NA	NA	NA	NA	NA	NA	rs6119300&COSV68699585	1	NA	1	NA	SNV	HGNC	HGNC:34532	YES	NM_001143967.2	NA	5	P1	NA	ENSP00000383366	NA	A0A096LNH2.52	UPI00018E24E9	NA	NA	NA	NA	NA	NA	NA	0.511	0.4947	0.4553	0.3026	0.7197	0.5726	0.5929	0.5203	0.3675	0.6821	0.2823	0.7301	0.6983	0.661	0.5875	0.6176	0.5285	0.7857	0.5083	0.6771	0.3017	0.7298	0.7405	0.699	0.6323	0.5835	0.7857	gnomADg_AMI	NA	0&1	0&1	NA	NA	NA	NA	NA	NA	NA	NA	NA	NA	NA	NA	NA	0.067	-0.617376	NA	NA	NA	NA	NA	NA	NA	NA	NA	NA	NA	NA	NA	NA	NA	NA	NA	-3.91	NA	NA	NA	NA	NA	-37	22	-15	-37	0	0	0	0.01	EFCAB8	NA	NA	NA	NA	C	NA	NA	NA	NA	NA	NA	NA	NA	NA	NA	NA	NA
chr2	135812278	chr2_135812278_C_A	C	A	38668800	CSQ=A	intron_variant	MODIFIER	LCT	ENSG00000115850	Transcript	ENST00000264162	protein_coding	ENST00000264162.7:c.2353+33G>T	NA	NA	NA	NA	NA	NA	rs12988076&COSV51550185&COSV51550493	1	NA	-1	NA	SNV	HGNC	HGNC:6530	YES	NM_002299.4	NA	1	P1	CCDS2178.1	ENSP00000264162	P09848.205	NA	UPI000013D4D2	NA	1	NA	NA	NA	NA	NA	0.3562	0.1203	0.4323	0.3998	0.5954	0.3303	0.558	0.2087	0.4592	0.3038	0.3971	0.7093	0.6988	0.5461	0.4095	0.5114	0.2168	0.7747	0.4145	0.309	0.387	0.7104	0.2437	0.7103	0.4503	0.3775	0.7747	gnomADg_AMI	benign	0&1&1	1&1&1	20457877	NA	NA	NA	NA	NA	NA	NA	NA	NA	NA	NA	NA	6.877	0.536099	NA	NA	NA	NA	NA	NA	NA	NA	NA	NA	NA	NA	NA	NA	NA	NA	NA	-1.45	NA	NA	NA	NA	NA	42	33	43	1	0	0	0.02	0.6	LCT	NA	NA	1.44e-05	7.75e-06	C	ENSG00000076003&ENSG00000144224&ENSG00000115850	minichromosome_maintenance_complex_component_6&UBX_domain_protein_4&lactase	MCM6&UBXN4&LCT	0.6491918563842773&0.5839923620223999&0.6686530113220215	0.571	NA	NA	NA	NA	NA	NA	NA
chr5	140561733	chr5_140561733_A_G	A	G	117280000	CSQ=G	upstream_gene_variant	MODIFIER	SLC35A4	ENSG00000176087	Transcript	ENST00000323146	protein_coding	NA	NA	NA	NA	NA	NA	NA	rs171632&COSV60051912	1	3095	1	NA	SNV	HGNC	HGNC:20753	YES	NM_080670.4	NA	1	P1	CCDS4231.1	ENSP00000327133	Q96G79.145	NA	UPI0000036D2F	Q96G79-1	NA	NA	NA	NA	NA	NA	0.7045	0.5492	0.7536	0.8254	0.7197	0.7393	0.7073	0.5776	0.7309	0.6552	0.8375	0.6312	0.6988	0.6863	0.7781	0.6675	0.5829	0.7917	0.693	0.6594	0.8284	0.6336	0.7184	0.6976	0.6839	0.7629	0.8375	gnomADe_EAS	NA	0&1	0&1	32211018	NA	NA	NA	NA	NA	NA	NA	NA	NA	NA	NA	NA	8.483	0.703037	NA	NA	NA	NA	NA	NA	NA	NA	NA	NA	NA	NA	NA	NA	NA	NA	NA	-4.3	NA	NA	NA	NA	NA	-32	-11	20	-47	0.01	0.09	0	0	APBB3	NA	NA	NA	NA	G	NA	NA	NA	NA	0.685	NA	NA	NA	NA	NA	NA	NA
chr5	140561733	chr5_140561733_A_G	A	G	117280000	G	intron_variant	MODIFIER	APBB3	ENSG00000113108	Transcript	ENST00000357560	protein_coding	ENST00000357560.9:c.633-32T>C	NA	NA	NA	NA	NA	NA	rs171632&COSV60051912	1	NA	-1	NA	SNV	HGNC	HGNC:20708	YES	NM_133173.3	NA	5	A1	CCDS4229.1	ENSP00000350171	O95704.175	NA	UPI000013EB90	O95704-1	NA	NA	NA	NA	NA	NA	0.7045	0.5492	0.7536	0.8254	0.7197	0.7393	0.7073	0.5776	0.7309	0.6552	0.8375	0.6312	0.6988	0.6863	0.7781	0.6675	0.5829	0.7917	0.693	0.6594	0.8284	0.6336	0.7184	0.6976	0.6839	0.7629	0.8375	gnomADe_EAS	NA	0&1	0&1	32211018	NA	NA	NA	NA	NA	NA	NA	NA	NA	NA	NA	NA	8.483	0.703037	NA	NA	NA	NA	NA	NA	NA	NA	NA	NA	NA	NA	NA	NA	NA	NA	NA	-4.3	NA	NA	NA	NA	NA	-32	-11	20	-47	0.01	0.09	0	0	APBB3	NA	NA	NA	NA	G	NA	NA	NA	NA	0.926	NA	NA	NA	NA	NA	NA	NA
chr5	140561733	chr5_140561733_A_G	A	G	117280000	G	upstream_gene_variant	MODIFIER	SRA1	ENSG00000213523	Transcript	ENST00000336283	protein_coding	NA	NA	NA	NA	NA	NA	NA	rs171632&COSV60051912	1	4260	-1	NA	SNV	HGNC	HGNC:11281	YES	NM_001035235.4	NA	1	P1	CCDS34245.2	ENSP00000337513	Q9HD15.148	NA	UPI000153D0BA	NA	1	NA	NA	NA	NA	NA	0.7045	0.5492	0.7536	0.8254	0.7197	0.7393	0.7073	0.5776	0.7309	0.6552	0.8375	0.6312	0.6988	0.6863	0.7781	0.6675	0.5829	0.7917	0.693	0.6594	0.8284	0.6336	0.7184	0.6976	0.6839	0.7629	0.8375	gnomADe_EAS	NA	0&1	0&1	32211018	NA	NA	NA	NA	NA	NA	NA	NA	NA	NA	NA	NA	8.483	0.703037	NA	NA	NA	NA	NA	NA	NA	NA	NA	NA	NA	NA	NA	NA	NA	NA	NA	-4.3	NA	NA	NA	NA	NA	-32	-11	20	-47	0.01	0.09	0	0	APBB3	NA	NA	NA	NA	G	NA	NA	NA	NA	0.966	NA	NA	NA	NA	NA	NA	NA
chr2	120278810	chr2_120278810_T_A	T	A	52004900	CSQ=A	intron_variant	MODIFIER	RALB	ENSG00000144118	Transcript	ENST00000272519	protein_coding	ENST00000272519.10:c.114+32T>A	NA	NA	NA	NA	NA	NA	rs12711940&COSV55603304	1	NA	1	NA	SNV	HGNC	HGNC:9840	YES	NM_002881.3	NA	1	P1	CCDS2131.1	ENSP00000272519	P11234.221	A0A024RAG3.61	UPI000000124F	P11234-1	NA	NA	NA	NA	NA	NA	0.632	0.7806	0.5807	0.4028	0.7078	0.6258	0.641	0.7773	0.496	0.816	0.3974	0.5665	0.6991	0.6647	0.6311	0.6947	0.7817	0.7644	0.631	0.8287	0.3896	0.5582	0.7911	0.6965	0.7248	0.62	0.8287	gnomADg_ASJ	NA	0&1	0&1	NA	NA	NA	NA	NA	NA	NA	NA	NA	NA	NA	NA	NA	0.097	-0.541558	NA	NA	NA	NA	NA	NA	NA	NA	NA	NA	NA	NA	NA	NA	NA	NA	NA	-3.82	NA	NA	NA	NA	NA	-46	16	-42	-32	0	0	0	0	RALB	NA	NA	NA	NA	A	ENSG00000144118	RAS_like_proto-oncogene_B	RALB	0.696414	0.392	NA	NA	NA	NA	NA	NA	NA
chr2	135836588	chr2_135836588_G_A	G	A	58011800	A	synonymous_variant	LOW	LCT	ENSG00000115850	Transcript	ENST00000264162	protein_coding	ENST00000264162.7:c.582C>T	ENSP00000264162.2:p.Thr194%3D	597	582	194	T	acC/acT	rs2236783&COSV51464813	1	NA	-1	NA	SNV	HGNC	HGNC:6530	YES	NM_002299.4	NA	1	P1	CCDS2178.1	ENSP00000264162	P09848.205	NA	UPI000013D4D2	NA	1	NA	NA	NA	NA	NA	0.3484	0.1233	0.402	0.372	0.5964	0.3354	0.5488	0.2143	0.4002	0.303	0.3693	0.7089	0.6992	0.5401	0.4129	0.5094	0.2222	0.7759	0.3873	0.3078	0.356	0.7114	0.2468	0.7107	0.4477	0.3798	0.7759	gnomADg_AMI	benign	0&1	1&1	18974842&15114531&20109229&23420841&31150552	NA	NA	NA	NA	NA	NA	NA	NA	NA	NA	NA	NA	4.003	0.275478	NA	NA	NA	NA	NA	NA	NA	NA	NA	NA	NA	NA	NA	NA	NA	NA	Congenital_lactase_deficiency&Lactose_intolerance	1.27	NA	NA	NA	NA	NA	49	26	16	-4	0	0	0	0	LCT	NA	NA	7.355e-05	4.053e-05	G	ENSG00000115850&ENSG00000076003&ENSG00000144224	lactase&minichromosome_maintenance_complex_component_6&UBX_domain_protein_4	LCT&MCM6&UBXN4	0.6686530113220215&0.653802752494812&0.5839923620223999	0.571	NA	NA	NA	NA	NA	NA	NA
chr2	135836588	chr2_135836588_G_A	G	A	58011800	CSQ=A	downstream_gene_variant	MODIFIER	MCM6	ENSG00000076003	Transcript	ENST00000264156	protein_coding	NA	NA	NA	NA	NA	NA	NA	rs2236783&COSV51464813	1	3038	-1	NA	SNV	HGNC	HGNC:6949	YES	NM_005915.6	NA	1	P1	CCDS2179.1	ENSP00000264156	Q14566.213	NA	UPI0000001611	NA	1	NA	NA	NA	NA	NA	0.3484	0.1233	0.402	0.372	0.5964	0.3354	0.5488	0.2143	0.4002	0.303	0.3693	0.7089	0.6992	0.5401	0.4129	0.5094	0.2222	0.7759	0.3873	0.3078	0.356	0.7114	0.2468	0.7107	0.4477	0.3798	0.7759	gnomADg_AMI	benign	0&1	1&1	18974842&15114531&20109229&23420841&31150552	NA	NA	NA	NA	NA	NA	NA	NA	NA	NA	NA	NA	4.003	0.275478	NA	NA	NA	NA	NA	NA	NA	NA	NA	NA	NA	NA	NA	NA	NA	NA	Congenital_lactase_deficiency&Lactose_intolerance	1.27	NA	NA	NA	NA	NA	49	26	16	-4	0	0	0	0	LCT	NA	NA	7.355e-05	4.053e-05	G	ENSG00000115850&ENSG00000076003&ENSG00000144224	lactase&minichromosome_maintenance_complex_component_6&UBX_domain_protein_4	LCT&MCM6&UBXN4	0.6686530113220215&0.653802752494812&0.5839923620223999	0.48	NA	NA	NA	NA	NA	NA	NA
chr16	31261808	chr16_31261808_T_C	T	C	31526000	CSQ=C	intron_variant	MODIFIER	ITGAM	ENSG00000169896	Transcript	ENST00000544665	protein_coding	ENST00000544665.9:c.134+11T>C	NA	NA	NA	NA	NA	NA	rs3764327	1	NA	1	NA	SNV	HGNC	HGNC:6149	YES	NM_000632.4	NA	1	P4	CCDS45470.1	ENSP00000441691	P11215.238	NA	UPI00000498C2	P11215-1	1	NA	NA	NA	NA	NA	0.6575	0.7814	0.6254	0.6994	0.6889	0.4376	0.6621	0.7611	0.6185	0.8003	0.7078	0.6323	0.6993	0.6773	0.4696	0.7001	0.7583	0.625	0.6591	0.813	0.717	0.6296	0.8671	0.6936	0.7372	0.4623	0.8671	gnomADg_MID	benign	NA	1	NA	NA	NA	NA	NA	NA	NA	NA	NA	NA	NA	NA	NA	5.562	0.412285	NA	NA	NA	NA	NA	NA	NA	NA	NA	NA	NA	NA	NA	NA	NA	NA	NA	0.87	NA	NA	NA	NA	NA	22	-36	-11	-7	0	0	0	0	ITGAM	NA	NA	NA	NA	C	NA	NA	NA	NA	0.543	NA	NA	NA	NA	NA	NA	NA
chr2	135800587	chr2_135800587_C_T	C	T	28871100	CSQ=T	intron_variant	MODIFIER	LCT	ENSG00000115850	Transcript	ENST00000264162	protein_coding	ENST00000264162.7:c.4866+20G>A	NA	NA	NA	NA	NA	NA	rs748841&COSV51548344&COSV51550170	1	NA	-1	NA	SNV	HGNC	HGNC:6530	YES	NM_002299.4	NA	1	P1	CCDS2178.1	ENSP00000264162	P09848.205	NA	UPI000013D4D2	NA	1	NA	NA	NA	NA	NA	0.3722	0.1793	0.4366	0.3978	0.5954	0.3313	0.5618	0.2574	0.4618	0.3056	0.3965	0.7092	0.6993	0.5471	0.4098	0.5249	0.2619	0.7752	0.4193	0.3107	0.3876	0.7119	0.2548	0.7109	0.4593	0.3785	0.7752	gnomADg_AMI	benign	0&1&1	1&1&1	NA	NA	NA	NA	NA	NA	NA	NA	NA	NA	NA	NA	NA	0.434	-0.23274	NA	NA	NA	NA	NA	NA	NA	NA	NA	NA	NA	NA	NA	NA	NA	NA	NA	-3.84	NA	NA	NA	NA	NA	-2	-34	17	20	0	0	0	0	LCT	NA	NA	1.633e-05	8.8e-06	C	ENSG00000144224&ENSG00000115850&ENSG00000076003	UBX_domain_protein_4&lactase&minichromosome_maintenance_complex_component_6	UBXN4&LCT&MCM6	0.5839923620223999&0.6686530113220215&0.6491918563842773	0.571	NA	NA	NA	NA	NA	NA	NA
chr2	135817629	chr2_135817629_G_T	G	T	81504500	CSQ=T	synonymous_variant	LOW	LCT	ENSG00000115850	Transcript	ENST00000264162	protein_coding	ENST00000264162.7:c.1419C>A	ENSP00000264162.2:p.Gly473%3D	1434	1419	473	G	ggC/ggA	rs6719488&COSV51548354	1	NA	-1	NA	SNV	HGNC	HGNC:6530	YES	NM_002299.4	NA	1	P1	CCDS2178.1	ENSP00000264162	P09848.205	NA	UPI000013D4D2	NA	1	NA	NA	NA	NA	NA	0.356	0.1195	0.4323	0.3998	0.5954	0.3303	0.5584	0.2091	0.4595	0.3042	0.397	0.7095	0.6994	0.5465	0.4097	0.5115	0.2172	0.7747	0.4141	0.309	0.3868	0.7106	0.2437	0.7106	0.4502	0.3774	0.7747	gnomADg_AMI	benign	0&1	1&1	18974842&23420841&27142779	NA	NA	NA	NA	NA	NA	NA	NA	NA	NA	NA	NA	0.049	-0.678032	NA	NA	NA	NA	NA	NA	NA	NA	NA	NA	NA	NA	NA	NA	NA	NA	Lactose_intolerance&Congenital_lactase_deficiency	-6.17	NA	NA	NA	NA	NA	1	-37	-29	49	0	0	0	0	LCT	NA	NA	0.0001456	8.25e-05	G	ENSG00000076003&ENSG00000115850&ENSG00000144224	minichromosome_maintenance_complex_component_6&lactase&UBX_domain_protein_4	MCM6&LCT&UBXN4	0.6491918563842773&0.6686530113220215&0.5839923620223999	0.571	NA	NA	NA	NA	NA	NA	NA
chr7	76030497	chr7_76030497_T_C	T	C	34971800	C	synonymous_variant	LOW	STYXL1	ENSG00000127952	Transcript	ENST00000359697	protein_coding	ENST00000359697.8:c.27A>G	ENSP00000352726.3:p.Pro9%3D	370	27	9	P	ccA/ccG	rs1044483&COSV50389518	1	NA	-1	NA	SNV	HGNC	HGNC:18165	YES	NM_001317785.2	NA	1	P1	CCDS5580.1	ENSP00000352726	Q9Y6J8.176	A0A024R4L1.58	UPI000012F694	Q9Y6J8-1	NA	NA	NA	NA	NA	NA	0.4651	0.2337	0.5836	0.3929	0.673	0.5542	0.6003	0.303	0.5115	0.7473	0.4058	0.5798	0.6994	0.6415	0.5649	0.5564	0.3123	0.6011	0.5609	0.7454	0.3997	0.5745	0.712	0.7013	0.598	0.5443	0.7473	gnomADe_ASJ	NA	0&1	0&1	NA	NA	NA	NA	NA	NA	NA	NA	NA	NA	NA	NA	NA	5.715	0.426171	NA	NA	NA	NA	NA	NA	NA	NA	NA	NA	NA	NA	NA	NA	NA	NA	NA	-2.12	NA	NA	NA	NA	NA	27	-5	8	27	0.01	0.04	0	0	STYXL1	NA	NA	NA	NA	C	ENSG00000127952&ENSG00000146701&ENSG00000127948	serine/threonine/tyrosine_interacting_like_1&malate_dehydrogenase_2&cytochrome_p450_oxidoreductase	STYXL1&MDH2&POR	0.563646674156189&0.5283222794532776&0.5159270167350769	0.558	NA	NA	NA	NA	NA	NA	NA
chr2	120278809	chr2_120278809_T_G	T	G	52001200	CSQ=G	intron_variant	MODIFIER	RALB	ENSG00000144118	Transcript	ENST00000272519	protein_coding	ENST00000272519.10:c.114+31T>G	NA	NA	NA	NA	NA	NA	rs12711939&COSV55603294	1	NA	1	NA	SNV	HGNC	HGNC:9840	YES	NM_002881.3	NA	1	P1	CCDS2131.1	ENSP00000272519	P11234.221	A0A024RAG3.61	UPI000000124F	P11234-1	NA	NA	NA	NA	NA	NA	0.632	0.7806	0.5807	0.4028	0.7078	0.6258	0.6413	0.7775	0.4971	0.8163	0.3978	0.5666	0.6995	0.6651	0.6299	0.6947	0.7816	0.7644	0.631	0.8287	0.3901	0.5587	0.7911	0.6964	0.7248	0.62	0.8287	gnomADg_ASJ	NA	0&1	0&1	NA	NA	NA	NA	NA	NA	NA	NA	NA	NA	NA	NA	NA	0.136	-0.471223	NA	NA	NA	NA	NA	NA	NA	NA	NA	NA	NA	NA	NA	NA	NA	NA	NA	-3.82	NA	NA	NA	NA	NA	-45	17	-41	-31	0	0	0	0	RALB	NA	NA	NA	NA	G	ENSG00000144118	RAS_like_proto-oncogene_B	RALB	0.696414	0.392	NA	NA	NA	NA	NA	NA	NA
chr13	46055860	chr13_46055860_C_A	C	A	34186300	A	upstream_gene_variant	MODIFIER	ZC3H13	ENSG00000123200	Transcript	ENST00000679008	protein_coding	NA	NA	NA	NA	NA	NA	NA	rs1926446	1	3114	-1	NA	SNV	HGNC	HGNC:20368	YES	NM_001330564.2	NA	NA	A2	CCDS91804.1	ENSP00000503994	NA	A0A7I2V4I5.9	UPI00001FCD34	NA	NA	NA	NA	NA	NA	NA	0.7837	0.9054	0.7738	0.8056	0.6899	0.7004	0.7347	0.8645	0.7873	0.6505	0.8031	0.8089	0.6998	0.714	0.6812	0.7647	0.8636	0.6487	0.7497	0.6565	0.8035	0.8104	0.6646	0.7112	0.7234	0.7014	0.9054	AFR	NA	NA	1	18974842&29875488&34648354&36168886	NA	NA	NA	NA	NA	NA	NA	NA	NA	NA	NA	NA	0.011	-0.943135	NA	NA	NA	NA	NA	NA	NA	NA	NA	NA	NA	NA	NA	NA	29875488	0.7	Blood_protein_levels	-6.53	NA	NA	NA	NA	NA	-11	-18	8	-11	0	0.01	0	0	CPB2	NA	NA	NA	NA	c	ENSG00000123200&ENSG00000080618	zinc_finger_CCCH-type_containing_13&carboxypeptidase_B2	ZC3H13&CPB2	0.5758353471755981&0.6865535378456116	0.407	NA	NA	NA	NA	NA	NA	NA
chr13	46055860	chr13_46055860_C_A	C	A	34186300	CSQ=A	splice_polypyrimidine_tract_variant&intron_variant	LOW	CPB2	ENSG00000080618	Transcript	ENST00000181383	protein_coding	ENST00000181383.10:c.1000-11G>T	NA	NA	NA	NA	NA	NA	rs1926446	1	NA	-1	NA	SNV	HGNC	HGNC:2300	YES	NM_001872.5	NA	1	P1	CCDS9401.1	ENSP00000181383	Q96IY4.175	NA	UPI000013C764	Q96IY4-1	NA	NA	NA	NA	NA	NA	0.7837	0.9054	0.7738	0.8056	0.6899	0.7004	0.7347	0.8645	0.7873	0.6505	0.8031	0.8089	0.6998	0.714	0.6812	0.7647	0.8636	0.6487	0.7497	0.6565	0.8035	0.8104	0.6646	0.7112	0.7234	0.7014	0.9054	AFR	NA	NA	1	18974842&29875488&34648354&36168886	NA	NA	NA	NA	NA	NA	NA	NA	NA	NA	NA	NA	0.011	-0.943135	NA	NA	NA	NA	NA	NA	NA	NA	NA	NA	NA	NA	NA	NA	29875488	0.7	Blood_protein_levels	-6.53	NA	NA	NA	NA	NA	-11	-18	8	-11	0	0.01	0	0	CPB2	NA	NA	NA	NA	c	ENSG00000123200&ENSG00000080618	zinc_finger_CCCH-type_containing_13&carboxypeptidase_B2	ZC3H13&CPB2	0.5758353471755981&0.6865535378456116	0.866	NA	NA	NA	NA	NA	NA	NA
chr13	46055860	chr13_46055860_C_A	C	A	34186300	A	upstream_gene_variant	MODIFIER	ZC3H13	ENSG00000123200	Transcript	ENST00000679008	protein_coding	NA	NA	NA	NA	NA	NA	NA	rs1926446	1	3114	-1	NA	SNV	HGNC	HGNC:20368	YES	NM_001330564.2	NA	NA	A2	CCDS91804.1	ENSP00000503994	NA	A0A7I2V4I5.9	UPI00001FCD34	NA	NA	NA	NA	NA	NA	NA	0.7837	0.9054	0.7738	0.8056	0.6899	0.7004	0.7347	0.8645	0.7873	0.6505	0.8031	0.8089	0.6998	0.714	0.6812	0.7647	0.8636	0.6487	0.7497	0.6565	0.8035	0.8104	0.6646	0.7112	0.7234	0.7014	0.9054	AFR	NA	NA	1	18974842&29875488&34648354&36168886	NA	NA	NA	NA	NA	NA	NA	NA	NA	NA	NA	NA	0.011	-0.943135	NA	NA	NA	NA	NA	NA	NA	NA	NA	NA	NA	NA	NA	NA	29875488	0.7	Blood_protein_levels	-6.53	NA	NA	NA	NA	NA	-11	-18	8	-11	0	0.01	0	0	CPB2	NA	NA	NA	NA	c	ENSG00000123200&ENSG00000080618	zinc_finger_CCCH-type_containing_13&carboxypeptidase_B2	ZC3H13&CPB2	0.5758353471755981&0.6865535378456116	0.407	NA	NA	NA	NA	NA	NA	NA
chr13	46055860	chr13_46055860_C_A	C	A	34186300	CSQ=A	splice_polypyrimidine_tract_variant&intron_variant	LOW	CPB2	ENSG00000080618	Transcript	ENST00000181383	protein_coding	ENST00000181383.10:c.1000-11G>T	NA	NA	NA	NA	NA	NA	rs1926446	1	NA	-1	NA	SNV	HGNC	HGNC:2300	YES	NM_001872.5	NA	1	P1	CCDS9401.1	ENSP00000181383	Q96IY4.175	NA	UPI000013C764	Q96IY4-1	NA	NA	NA	NA	NA	NA	0.7837	0.9054	0.7738	0.8056	0.6899	0.7004	0.7347	0.8645	0.7873	0.6505	0.8031	0.8089	0.6998	0.714	0.6812	0.7647	0.8636	0.6487	0.7497	0.6565	0.8035	0.8104	0.6646	0.7112	0.7234	0.7014	0.9054	AFR	NA	NA	1	18974842&29875488&34648354&36168886	NA	NA	NA	NA	NA	NA	NA	NA	NA	NA	NA	NA	0.011	-0.943135	NA	NA	NA	NA	NA	NA	NA	NA	NA	NA	NA	NA	NA	NA	29875488	0.7	Blood_protein_levels	-6.53	NA	NA	NA	NA	NA	-11	-18	8	-11	0	0.01	0	0	CPB2	NA	NA	NA	NA	c	ENSG00000123200&ENSG00000080618	zinc_finger_CCCH-type_containing_13&carboxypeptidase_B2	ZC3H13&CPB2	0.5758353471755981&0.6865535378456116	0.866	NA	NA	NA	NA	NA	NA	NA
chr13	52029639	chr13_52029639_C_T	C	T	121621000	T	3_prime_UTR_variant	MODIFIER	ALG11	ENSG00000253710	Transcript	ENST00000521508	protein_coding	ENST00000521508.2:c.*1049C>T	NA	2549	NA	NA	NA	NA	rs3742291&COSV73000662	1	NA	1	NA	SNV	HGNC	HGNC:32456	YES	NM_001004127.3	NA	1	P2	CCDS31977.1	ENSP00000430236	Q2TAA5.141	NA	UPI000044C60E	NA	1	NA	NA	NA	NA	NA	0.5106	0.2005	0.6412	0.5952	0.7227	0.5317	0.6371	0.2712	0.6621	0.6306	0.592	0.7043	0.7001	0.6742	0.5429	0.5719	0.2839	0.6352	0.6451	0.6395	0.5951	0.706	0.6646	0.7033	0.6347	0.541	0.7227	EUR	benign	0&1	1&1	NA	NA	NA	NA	NA	NA	NA	NA	NA	NA	NA	NA	NA	0.352	-0.27529	NA	NA	NA	NA	NA	NA	NA	NA	NA	NA	NA	NA	NA	NA	NA	NA	Congenital_disorder_of_glycosylation_type_1P	-4.61	NA	NA	NA	NA	NA	25	19	-19	0	0	0	0	0	ALG11	NA	NA	NA	NA	c	NA	NA	NA	NA	0.88	NA	NA	NA	NA	NA	NA	NA
chr13	52029639	chr13_52029639_C_T	C	T	121621000	T	downstream_gene_variant	MODIFIER	NEK5	ENSG00000197168	Transcript	ENST00000684899	protein_coding	NA	NA	NA	NA	NA	NA	NA	rs3742291&COSV73000662	1	3972	-1	NA	SNV	HGNC	HGNC:7748	YES	NM_001365552.1	NA	NA	P2	CCDS91811.1	ENSP00000509632	NA	A0A8I5KQI9.6	UPI0000F073E6	NA	NA	NA	NA	NA	NA	NA	0.5106	0.2005	0.6412	0.5952	0.7227	0.5317	0.6371	0.2712	0.6621	0.6306	0.592	0.7043	0.7001	0.6742	0.5429	0.5719	0.2839	0.6352	0.6451	0.6395	0.5951	0.706	0.6646	0.7033	0.6347	0.541	0.7227	EUR	benign	0&1	1&1	NA	NA	NA	NA	NA	NA	NA	loss/acceptor/52029638-52029639/Medium/5.649941	NA	NA	NA	NA	NA	0.352	-0.27529	NA	NA	NA	NA	NA	NA	NA	NA	NA	NA	NA	NA	NA	NA	NA	NA	Congenital_disorder_of_glycosylation_type_1P	-4.61	NA	NA	NA	NA	NA	25	19	-19	0	0	0	0	0	ALG11	NA	NA	NA	NA	c	NA	NA	NA	NA	0.98	NA	NA	NA	NA	NA	NA	NA
chr13	52029639	chr13_52029639_C_T	C	T	121621000	T	synonymous_variant	LOW	UTP14C	ENSG00000253797	Transcript	ENST00000521776	protein_coding	ENST00000521776.2:c.835C>T	ENSP00000428619.1:p.Leu279%3D	1568	835	279	L	Ctg/Ttg	rs3742291&COSV73000662	1	NA	1	NA	SNV	HGNC	HGNC:20321	YES	NM_021645.6	NA	1	P1	CCDS31978.1	ENSP00000428619	Q5TAP6.138	A0A024RDV0.59	UPI000006DB4B	NA	NA	NA	NA	NA	NA	NA	0.5106	0.2005	0.6412	0.5952	0.7227	0.5317	0.6371	0.2712	0.6621	0.6306	0.592	0.7043	0.7001	0.6742	0.5429	0.5719	0.2839	0.6352	0.6451	0.6395	0.5951	0.706	0.6646	0.7033	0.6347	0.541	0.7227	EUR	benign	0&1	1&1	NA	NA	NA	NA	NA	NA	NA	NA	NA	NA	NA	NA	NA	0.352	-0.27529	NA	NA	NA	NA	NA	NA	NA	NA	NA	NA	NA	NA	NA	NA	NA	NA	Congenital_disorder_of_glycosylation_type_1P	-4.61	NA	NA	NA	NA	NA	25	19	-19	0	0	0	0	0	ALG11	NA	NA	NA	NA	c	NA	NA	NA	NA	NA	NA	NA	NA	NA	NA	NA	NA
chr2	240888279	chr2_240888279_A_G	A	G	53355200	G	intron_variant	MODIFIER	MAB21L4	ENSG00000172478	Transcript	ENST00000388934	protein_coding	ENST00000388934.5:c.1251+13T>C	NA	NA	NA	NA	NA	NA	rs4675869	1	NA	-1	NA	SNV	HGNC	HGNC:26216	YES	NM_001085437.3	NA	2	P1	CCDS42839.1	ENSP00000373586	Q08AI8.114	NA	UPI000049DF42	Q08AI8-1	NA	NA	NA	NA	NA	NA	0.7183	0.8911	0.5994	0.752	0.7217	0.5307	0.6696	0.8578	0.5034	0.6007	0.7278	0.741	0.7008	0.6983	0.5334	0.7282	0.8545	0.6978	0.5923	0.593	0.7215	0.7458	0.6171	0.7021	0.6946	0.5354	0.8911	AFR	NA	NA	1	35050183&36635386	NA	NA	NA	NA	NA	NA	NA	NA	NA	NA	NA	NA	0.097	-0.540976	NA	NA	NA	NA	NA	NA	NA	NA	NA	NA	NA	NA	NA	NA	NA	NA	NA	-3.1	NA	NA	NA	NA	NA	13	38	9	13	0	0	0	0	C2orf54	NA	NA	NA	NA	G	ENSG00000172478&ENSG00000226321	mab-21_like_4&ciliary_rootlet_coiled-coil&_rootletin_family_member_2	MAB21L4&CROCC2	0.6737370491027832&0.6351020336151123	NA	NA	NA	NA	NA	NA	NA	NA
chr13	52029058	chr13_52029058_G_T	G	T	117225000	T	3_prime_UTR_variant	MODIFIER	ALG11	ENSG00000253710	Transcript	ENST00000521508	protein_coding	ENST00000521508.2:c.*468G>T	NA	1968	NA	NA	NA	NA	rs3742289&COSV73000661	1	NA	1	NA	SNV	HGNC	HGNC:32456	YES	NM_001004127.3	NA	1	P2	CCDS31977.1	ENSP00000430236	Q2TAA5.141	NA	UPI000044C60E	NA	1	NA	NA	NA	NA	NA	0.5813	0.4584	0.6585	0.5952	0.7237	0.5317	0.6526	0.4781	0.673	0.6322	0.5919	0.7042	0.7009	0.6827	0.5434	0.6295	0.4851	0.6352	0.6659	0.6409	0.5951	0.7055	0.6709	0.7042	0.6687	0.5417	0.7237	EUR	benign	0&1	1&1	NA	NA	NA	NA	NA	NA	NA	NA	NA	NA	NA	NA	NA	1.031	-0.054375	NA	NA	NA	NA	NA	NA	NA	NA	NA	NA	NA	NA	NA	NA	NA	NA	Congenital_disorder_of_glycosylation_type_1P	-2.76	NA	NA	NA	NA	NA	9	-45	-2	-39	0	0	0	0	ALG11	NA	NA	NA	NA	T	NA	NA	NA	NA	0.88	NA	NA	NA	NA	-0.75505	NA	NA
chr13	52029058	chr13_52029058_G_T	G	T	117225000	T	downstream_gene_variant	MODIFIER	NEK5	ENSG00000197168	Transcript	ENST00000684899	protein_coding	NA	NA	NA	NA	NA	NA	NA	rs3742289&COSV73000661	1	4553	-1	NA	SNV	HGNC	HGNC:7748	YES	NM_001365552.1	NA	NA	P2	CCDS91811.1	ENSP00000509632	NA	A0A8I5KQI9.6	UPI0000F073E6	NA	NA	NA	NA	NA	NA	NA	0.5813	0.4584	0.6585	0.5952	0.7237	0.5317	0.6526	0.4781	0.673	0.6322	0.5919	0.7042	0.7009	0.6827	0.5434	0.6295	0.4851	0.6352	0.6659	0.6409	0.5951	0.7055	0.6709	0.7042	0.6687	0.5417	0.7237	EUR	benign	0&1	1&1	NA	NA	NA	NA	NA	NA	NA	NA	NA	NA	NA	NA	NA	1.031	-0.054375	NA	NA	NA	NA	NA	NA	NA	NA	NA	NA	NA	NA	NA	NA	NA	NA	Congenital_disorder_of_glycosylation_type_1P	-2.76	NA	NA	NA	NA	NA	9	-45	-2	-39	0	0	0	0	ALG11	NA	NA	NA	NA	T	NA	NA	NA	NA	0.98	NA	NA	NA	NA	-0.75505	NA	NA
chr13	52029058	chr13_52029058_G_T	G	T	117225000	T	missense_variant	MODERATE	UTP14C	ENSG00000253797	Transcript	ENST00000521776	protein_coding	ENST00000521776.2:c.254G>T	ENSP00000428619.1:p.Gly85Val	987	254	85	G/V	gGc/gTc	rs3742289&COSV73000661	1	NA	1	NA	SNV	HGNC	HGNC:20321	YES	NM_021645.6	NA	1	P1	CCDS31978.1	ENSP00000428619	Q5TAP6.138	A0A024RDV0.59	UPI000006DB4B	NA	NA	tolerated(1)	benign(0)	NA	NA	NA	0.5813	0.4584	0.6585	0.5952	0.7237	0.5317	0.6526	0.4781	0.673	0.6322	0.5919	0.7042	0.7009	0.6827	0.5434	0.6295	0.4851	0.6352	0.6659	0.6409	0.5951	0.7055	0.6709	0.7042	0.6687	0.5417	0.7237	EUR	benign	0&1	1&1	NA	NA	NA	NA	NA	NA	NA	NA	NA	NA	NA	NA	NA	1.031	-0.054375	B	0.00122	0.0493	ENST00000521776	N	P&P&P	B	B	T	0.21408	0.374029	T	Q5TAP6	YES	NA	NA	Congenital_disorder_of_glycosylation_type_1P	-2.76	NA	NA	NA	NA	0.012	9	-45	-2	-39	0	0	0	0	ALG11	NA	NA	NA	NA	T	NA	NA	NA	NA	NA	0.0387455	0.0387455	0.023263	0.023263	-0.75505	likely_benign	0.0493
chr11	46723375	chr11_46723375_G_C	G	C	70297000	CSQ=C	splice_region_variant&splice_polypyrimidine_tract_variant&intron_variant	LOW	F2	ENSG00000180210	Transcript	ENST00000311907	protein_coding	ENST00000311907.10:c.423-7G>C	NA	NA	NA	NA	NA	NA	rs2070852&COSV61315158	1	NA	1	NA	SNV	HGNC	HGNC:3535	YES	NM_000506.5	NA	1	P1	CCDS31476.1	ENSP00000308541	P00734.275	NA	UPI0000136ECD	NA	1	NA	NA	NA	NA	NA	0.4553	0.1263	0.5836	0.3026	0.7078	0.7065	0.6019	0.2076	0.4956	0.7222	0.2971	0.6365	0.7013	0.6693	0.6674	0.5328	0.2181	0.6322	0.586	0.7249	0.3034	0.6262	0.6329	0.6926	0.5849	0.6633	0.7249	gnomADg_ASJ	benign/likely_benign&benign	0&1	1&1	25741868&24886237&27612175&19801982&19841454&22698912&20862329&19369658&23029076&24162564&25882602&25407022&33722698&33055079	NA	NA	NA	NA	NA	extended_intronic_splice_region_variant	NA	NA	NA	NA	NA	NA	0.179	-0.415148	NA	NA	NA	NA	NA	NA	NA	NA	NA	NA	NA	NA	NA	NA	NA	NA	THROMBOPHILIA_DUE_TO_THROMBIN_DEFECT&Femoral_Neck_BMD&ClinVar:_phenotype_not_specified&PROTHROMBIN_DEFICIENCY__CONGENITAL	-6.13	NA	NA	NA	NA	NA	7	44	12	-21	0	0.03	0	0	F2	NA	NA	NA	NA	G	NA	NA	NA	NA	0.125	NA	NA	NA	NA	NA	NA	NA
chr2	120285827	chr2_120285827_G_A	G	A	37261000	CSQ=A	intron_variant	MODIFIER	RALB	ENSG00000144118	Transcript	ENST00000272519	protein_coding	ENST00000272519.10:c.115-47G>A	NA	NA	NA	NA	NA	NA	rs4091515&COSV55603709	1	NA	1	NA	SNV	HGNC	HGNC:9840	YES	NM_002881.3	NA	1	P1	CCDS2131.1	ENSP00000272519	P11234.221	A0A024RAG3.61	UPI000000124F	P11234-1	NA	NA	NA	NA	NA	NA	0.6324	0.7829	0.5807	0.4028	0.7078	0.6247	0.6409	0.7842	0.5103	0.8187	0.3967	0.5676	0.7018	0.6761	0.6205	0.6968	0.7852	0.767	0.6345	0.8291	0.3922	0.5617	0.7943	0.6974	0.7268	0.6219	0.8291	gnomADg_ASJ	NA	0&1	0&1	NA	NA	NA	NA	NA	NA	NA	NA	NA	NA	NA	NA	NA	0.004	-1.08646	NA	NA	NA	NA	NA	NA	NA	NA	NA	NA	NA	NA	NA	NA	NA	NA	NA	-4.04	NA	NA	NA	NA	NA	47	-5	-45	-43	0	0	0	0	RALB	NA	NA	NA	NA	A	ENSG00000144118	RAS_like_proto-oncogene_B	RALB	0.696414	0.392	NA	NA	NA	NA	NA	NA	NA
chr13	99866326	chr13_99866326_A_G	A	G	81523800	CSQ=G	missense_variant	MODERATE	CLYBL	ENSG00000125246	Transcript	ENST00000339105	protein_coding	ENST00000339105.9:c.721A>G	ENSP00000342991.4:p.Ile241Val	727	721	241	I/V	Ata/Gta	rs3783185&COSV59223132	1	NA	1	NA	SNV	HGNC	HGNC:18355	YES	NM_206808.5	NA	1	P1	CCDS32002.1	ENSP00000342991	Q8N0X4.156	NA	UPI0000071ADE	Q8N0X4-1	NA	deleterious(0.04)	benign(0.24)	PDB-ENSP_mappings:5vxc.A&PDB-ENSP_mappings:5vxo.A&PDB-ENSP_mappings:5vxo.B&PDB-ENSP_mappings:5vxo.C&PDB-ENSP_mappings:5vxs.A&PDB-ENSP_mappings:5vxs.B&PDB-ENSP_mappings:5vxs.C&PDB-ENSP_mappings:5vxs.D&PDB-ENSP_mappings:5vxs.E&PDB-ENSP_mappings:5vxs.F	NA	NA	0.8251	0.9047	0.7536	0.877	0.7356	0.8067	0.7459	0.8786	0.7415	0.8078	0.871	0.6939	0.7019	0.7519	0.7841	0.7671	0.8784	0.8553	0.7684	0.8118	0.8754	0.7032	0.8006	0.6944	0.7987	0.7903	0.9047	AFR	NA	0&1	0&1	NA	NA	NA	NA	NA	NA	NA	NA	NA	NA	NA	NA	NA	19.25	1.99918	B&B&B&B	0.24666	0.1152&0.1014&0.1197&0.099	ENST00000376355&ENST00000376354&ENST00000339105&ENST00000419700	N	P&P&P&P&P	B&.&B&.	B&.&B&.	T	0.41852	0.521611	.&T&D&T	Q8N0X4&Q8N0X4-2&Q8N0X4&Q5JVC0	YES&.&.&.	NA	NA	NA	1.46	NA	NA	NA	NA	0.093	-2	28	-1	10	0	0	0	0	CLYBL	NA	NA	NA	NA	A	NA	NA	NA	NA	0.889	0.285026	0.285026	0.425166	0.425166	-0.580995	likely_benign	0.1197
chr3	53823776	chr3_53823776_A_C	A	C	156355000	CSQ=C	missense_variant	MODERATE	CHDH	ENSG00000016391	Transcript	ENST00000315251	protein_coding	ENST00000315251.11:c.233T>G	ENSP00000319851.5:p.Leu78Arg	700	233	78	L/R	cTc/cGc	rs12676&CM088416&COSV59456558	1	NA	-1	NA	SNV	HGNC	HGNC:24288	YES	NM_018397.5	NA	1	P1	CCDS2873.1	ENSP00000319851	Q8NE62.163	NA	UPI000013C538	NA	NA	tolerated_low_confidence(0.2)	benign(0.001)	NA	NA	NA	0.8658	0.9047	0.8112	0.998	0.7068	0.8793	0.7727	0.8796	0.8517	0.6844	0.9988	0.6885	0.7022	0.7445	0.8201	0.7747	0.8752	0.6349	0.8035	0.6895	0.9979	0.6919	0.7134	0.7055	0.7751	0.8278	0.9988	gnomADe_EAS	NA	0&1&1	0&1&1	33170161&23446900&22371529&18230680&27677362&28134761&31671528&16816108&17613168&17616785&18789905&19116320&19261726&20436254&22558321&25921832&19635752&23292069&20371614&26493781&25483962&22656377&22387881&36479490&23299529&24671709&36830856&33239899&28777294&34503214&22048254&22134222&23072856&33850777&33533736&23906661	NA	NA	NA	NA	NA	NA	NA	NA	NA	NA	NA	NA	0.267	-0.331847	B&B&B	0.26482	0.0817&0.1108&0.1253	ENST00000315251&ENST00000481668&ENST00000467802	N	P	B&.&.	B&.&.	T	0.04739	0.258722	T&T&T	Q8NE62&C9J7D8&C9JYW4	YES&.&.	18230680&16816108&27677362	0.01&0.01&0.01	NA	-5.24	NA	NA	NA	NA	0.084	-29	7	5	9	0	0	0	0	CHDH	NA	NA	NA	NA	C	ENSG00000016391	choline_dehydrogenase	CHDH	0.807083	0.581	0.0859811	0.0859811	0.140625	0.140625	-0.71411	likely_benign	0.0817
chr3	53823776	chr3_53823776_A_C	A	C	156355000	CSQ=C	missense_variant	MODERATE	CHDH	ENSG00000016391	Transcript	ENST00000315251	protein_coding	ENST00000315251.11:c.233T>G	ENSP00000319851.5:p.Leu78Arg	700	233	78	L/R	cTc/cGc	rs12676&CM088416&COSV59456558	1	NA	-1	NA	SNV	HGNC	HGNC:24288	YES	NM_018397.5	NA	1	P1	CCDS2873.1	ENSP00000319851	Q8NE62.163	NA	UPI000013C538	NA	NA	tolerated_low_confidence(0.2)	benign(0.001)	NA	NA	NA	0.8658	0.9047	0.8112	0.998	0.7068	0.8793	0.7727	0.8796	0.8517	0.6844	0.9988	0.6885	0.7022	0.7445	0.8201	0.7747	0.8752	0.6349	0.8035	0.6895	0.9979	0.6919	0.7134	0.7055	0.7751	0.8278	0.9988	gnomADe_EAS	NA	0&1&1	0&1&1	33170161&23446900&22371529&18230680&27677362&28134761&31671528&16816108&17613168&17616785&18789905&19116320&19261726&20436254&22558321&25921832&19635752&23292069&20371614&26493781&25483962&22656377&22387881&36479490&23299529&24671709&36830856&33239899&28777294&34503214&22048254&22134222&23072856&33850777&33533736&23906661	NA	NA	NA	NA	NA	NA	NA	NA	NA	NA	NA	NA	0.267	-0.331847	B&B&B	0.26482	0.0817&0.1108&0.1253	ENST00000315251&ENST00000481668&ENST00000467802	N	P	B&.&.	B&.&.	T	0.04739	0.258722	T&T&T	Q8NE62&C9J7D8&C9JYW4	YES&.&.	18230680&16816108&27677362	0.01&0.01&0.01	NA	-5.24	NA	NA	NA	NA	0.084	-29	7	5	9	0	0	0	0	CHDH	NA	NA	NA	NA	C	ENSG00000016391	choline_dehydrogenase	CHDH	0.807083	0.581	0.0859811	0.0859811	0.140625	0.140625	-0.71411	likely_benign	0.0817
chr20	32906576	chr20_32906576_G_A	G	A	41006500	CSQ=A	missense_variant	MODERATE	EFCAB8	ENSG00000215529	Transcript	ENST00000400522	protein_coding	ENST00000400522.9:c.1103G>A	ENSP00000383366.5:p.Arg368His	1197	1103	368	R/H	cGt/cAt	rs6120033&COSV68699887	1	NA	1	NA	SNV	HGNC	HGNC:34532	YES	NM_001143967.2	NA	5	P1	NA	ENSP00000383366	NA	A0A096LNH2.52	UPI00018E24E9	NA	NA	tolerated(0.19)	benign(0)	NA	NA	NA	0.5956	0.7428	0.4712	0.381	0.7346	0.5634	0.6129	0.7381	0.3904	0.6711	0.3582	0.757	0.7024	0.6821	0.5527	0.6854	0.7379	0.7963	0.5475	0.6642	0.3725	0.7602	0.8196	0.704	0.7009	0.5592	0.8196	gnomADg_MID	NA	0&1	0&1	NA	NA	NA	NA	NA	NA	NA	NA	NA	NA	NA	NA	NA	12.62	1.08529	B	0.01271	0.062	ENST00000400522	NA	NA	NA	NA	NA	NA	NA	T	A0A096LNH2	YES	NA	NA	NA	-2.85	NA	NA	NA	NA	NA	39	-14	-19	-6	0.01	0.13	0	0	EFCAB8	NA	NA	NA	NA	A	NA	NA	NA	NA	NA	NA	NA	NA	NA	-0.738186	NA	NA
chr1	236604030	chr1_236604030_A_G	A	G	60023900	G	synonymous_variant	LOW	HEATR1	ENSG00000119285	Transcript	ENST00000366582	protein_coding	ENST00000366582.8:c.66T>C	ENSP00000355541.3:p.Ser22%3D	193	66	22	S	tcT/tcC	rs10802551&COSV63979626	1	NA	-1	NA	SNV	HGNC	HGNC:25517	YES	NM_018072.6	NA	5	P1	CCDS31066.1	ENSP00000355541	Q9H583.192	NA	UPI000013D4D4	NA	NA	NA	NA	PDB-ENSP_mappings:7mq8.LM&PDB-ENSP_mappings:7mq9.LM&PDB-ENSP_mappings:7mqa.LM	NA	NA	0.5833	0.329	0.7205	0.752	0.6928	0.5429	0.6725	0.3775	0.7362	0.6103	0.7421	0.7477	0.7027	0.6681	0.5705	0.6219	0.394	0.6495	0.7062	0.6202	0.7429	0.7634	0.6171	0.7126	0.6506	0.574	0.7634	gnomADg_FIN	NA	0&1	0&1	NA	NA	NA	NA	NA	NA	NA	NA	NA	NA	NA	NA	NA	4.874	0.350833	NA	NA	NA	NA	NA	NA	NA	NA	NA	NA	NA	NA	NA	NA	NA	NA	NA	-11.8	NA	NA	NA	NA	NA	47	-37	6	20	0	0	0	0	HEATR1	NA	NA	NA	NA	A	ENSG00000116977	galectin_8	LGALS8	0.505944	0.195	NA	NA	NA	NA	NA	NA	NA
chr7	100406823	chr7_100406823_C_T	C	T	46496200	T	intron_variant	MODIFIER	ZCWPW1	ENSG00000078487	Transcript	ENST00000684423	protein_coding	ENST00000684423.1:c.1069-25G>A	NA	NA	NA	NA	NA	NA	rs1476679	1	NA	-1	NA	SNV	HGNC	HGNC:23486	YES	NM_001386010.1	NA	NA	P4	CCDS94155.1	ENSP00000507762	NA	A0A804HK41.7	UPI0000EE5795	NA	NA	NA	NA	NA	NA	NA	0.7885	0.9849	0.7738	0.6508	0.7008	0.7658	0.7362	0.9462	0.7485	0.7834	0.6672	0.7208	0.7027	0.7364	0.7752	0.7782	0.9384	0.7253	0.768	0.7849	0.6709	0.7254	0.788	0.7006	0.7754	0.7649	0.9849	AFR	NA	NA	1	26680604&30619483&27274215&33815092&26993346&28549481&24443964&25108264&25188341&25668194&26919393&27313629&27340842&27371493&27453991&24495969&30378268&26947052&24743338&24922517&32573913&31473137&24439028&26958812&27781389&30388101&31500627&31456032&28322283&29263232&32095160&32400971&25670335&27005436&35413975&27066552&26075270&28323831&27036079&26478889&36110429&27849641&30258121&28683740&30448613&26092349&29480181&35429259&29056900&32816606&32383552&29688227&27943641&30620773&31742256&31477183&31986256&32749525&35915443&30535294&28054028&34422024&29181857&31366155&26543236&34291080&30258348&28727176&33022702&29723294&33654579&30413934&32304374&26625115&29340569&36140686&31056667&27718423&28666525&35592828&35686641&29777097&24829845&30617256&24162737&29885764&31561366	NA	NA	NA	NA	NA	NA	NA	NA	NA	NA	NA	NA	0.052	-0.667246	NA	NA	NA	NA	NA	NA	NA	NA	NA	NA	NA	NA	NA	NA	24162737&27718423&30388101&30617256&31500627&26958812	0.83&0.83&0.83&0.83&0.83&0.01	Alzheimer's_disease__late_onset_&Alzheimer's_disease&Maternal_history_of_Alzheimer's_disease&Alzheimer's_disease_or_family_history_of_Alzheimer's_disease&Family_history_of_Alzheimer's_disease	-1.18	NA	NA	NA	NA	NA	-7	31	-50	-25	0	0.01	0	0	ZCWPW1	NA	NA	NA	NA	T	ENSG00000085514	paired_immunoglobin_like_type_2_receptor_alpha	PILRA	0.564526	0.891	NA	NA	NA	NA	NA	NA	NA
chr21	42366403	chr21_42366403_C_T	C	T	35513500	CSQ=T	splice_region_variant&intron_variant	LOW	TFF1	ENSG00000160182	Transcript	ENST00000291527	protein_coding	ENST00000291527.3:c.85+8G>A	NA	NA	NA	NA	NA	NA	rs225358&COSV52299183	1	NA	-1	NA	SNV	HGNC	HGNC:11755	YES	NM_003225.3	NA	1	P1	CCDS13685.1	ENSP00000291527	P04155.205	NA	UPI000002B788	NA	NA	NA	NA	NA	NA	NA	0.5088	0.4463	0.6686	0.254	0.6928	0.5532	0.6344	0.4591	0.6942	0.7119	0.2424	0.7089	0.7027	0.6692	0.5646	0.6158	0.4638	0.6545	0.6677	0.7295	0.2626	0.7166	0.6994	0.7058	0.625	0.5447	0.7295	gnomADg_ASJ	NA	0&1	1&1	34814699&35987613	NA	NA	NA	NA	NA	extended_intronic_splice_region_variant	NA	NA	NA	NA	NA	NA	0.009	-0.969044	NA	NA	NA	NA	NA	NA	NA	NA	NA	NA	NA	NA	NA	NA	NA	NA	NA	-3.9	NA	NA	NA	NA	NA	17	2	3	5	0	0	0	0	TFF1	NA	NA	NA	NA	C	NA	NA	NA	NA	0.685	NA	NA	NA	NA	NA	NA	NA
chr7	100406823	chr7_100406823_C_T	C	T	46496200	T	intron_variant	MODIFIER	ZCWPW1	ENSG00000078487	Transcript	ENST00000684423	protein_coding	ENST00000684423.1:c.1069-25G>A	NA	NA	NA	NA	NA	NA	rs1476679	1	NA	-1	NA	SNV	HGNC	HGNC:23486	YES	NM_001386010.1	NA	NA	P4	CCDS94155.1	ENSP00000507762	NA	A0A804HK41.7	UPI0000EE5795	NA	NA	NA	NA	NA	NA	NA	0.7885	0.9849	0.7738	0.6508	0.7008	0.7658	0.7362	0.9462	0.7485	0.7834	0.6672	0.7208	0.7027	0.7364	0.7752	0.7782	0.9384	0.7253	0.768	0.7849	0.6709	0.7254	0.788	0.7006	0.7754	0.7649	0.9849	AFR	NA	NA	1	26680604&30619483&27274215&33815092&26993346&28549481&24443964&25108264&25188341&25668194&26919393&27313629&27340842&27371493&27453991&24495969&30378268&26947052&24743338&24922517&32573913&31473137&24439028&26958812&27781389&30388101&31500627&31456032&28322283&29263232&32095160&32400971&25670335&27005436&35413975&27066552&26075270&28323831&27036079&26478889&36110429&27849641&30258121&28683740&30448613&26092349&29480181&35429259&29056900&32816606&32383552&29688227&27943641&30620773&31742256&31477183&31986256&32749525&35915443&30535294&28054028&34422024&29181857&31366155&26543236&34291080&30258348&28727176&33022702&29723294&33654579&30413934&32304374&26625115&29340569&36140686&31056667&27718423&28666525&35592828&35686641&29777097&24829845&30617256&24162737&29885764&31561366	NA	NA	NA	NA	NA	NA	NA	NA	NA	NA	NA	NA	0.052	-0.667246	NA	NA	NA	NA	NA	NA	NA	NA	NA	NA	NA	NA	NA	NA	24162737&27718423&30388101&30617256&31500627&26958812	0.83&0.83&0.83&0.83&0.83&0.01	Alzheimer's_disease__late_onset_&Alzheimer's_disease&Maternal_history_of_Alzheimer's_disease&Alzheimer's_disease_or_family_history_of_Alzheimer's_disease&Family_history_of_Alzheimer's_disease	-1.18	NA	NA	NA	NA	NA	-7	31	-50	-25	0	0.01	0	0	ZCWPW1	NA	NA	NA	NA	T	ENSG00000085514	paired_immunoglobin_like_type_2_receptor_alpha	PILRA	0.564526	0.891	NA	NA	NA	NA	NA	NA	NA
chr1	159815494	chr1_159815494_C_G	C	G	78024100	G	intron_variant	MODIFIER	FCRL6	ENSG00000181036	Transcript	ENST00000368106	protein_coding	ENST00000368106.4:c.1179+35C>G	NA	NA	NA	NA	NA	NA	rs4411129	1	NA	1	NA	SNV	HGNC	HGNC:31910	YES	NM_001004310.3	NA	1	A2	CCDS30912.1	ENSP00000357086	Q6DN72.146	NA	UPI0000D62020	Q6DN72-1	NA	NA	NA	NA	NA	NA	0.7957	0.9614	0.8184	0.7867	0.6948	0.6687	0.7445	0.9281	0.8334	0.7205	0.8222	0.7042	0.703	0.7242	0.6941	0.7764	0.9228	0.6516	0.7874	0.7429	0.8101	0.7132	0.7975	0.7021	0.7704	0.6834	0.9614	AFR	NA	NA	1	33462484&31900758	NA	NA	NA	NA	NA	NA	NA	NA	NA	NA	NA	NA	4.21	0.293209	NA	NA	NA	NA	NA	NA	NA	NA	NA	NA	NA	NA	NA	NA	NA	NA	C-reactive_protein_levels	-4.78	NA	NA	NA	NA	NA	47	27	-47	-35	0	0	0	0.02	FCRL6	NA	NA	NA	NA	G	NA	NA	NA	NA	0.957	NA	NA	NA	NA	NA	NA	NA
chr22	50255868	chr22_50255868_A_G	A	G	126238000	CSQ=G	synonymous_variant	LOW	MAPK12	ENSG00000188130	Transcript	ENST00000215659	protein_coding	ENST00000215659.13:c.633T>C	ENSP00000215659.8:p.Ser211%3D	807	633	211	S	tcT/tcC	rs1129880&COSV53133183	1	NA	-1	NA	SNV	HGNC	HGNC:6874	YES	NM_002969.6	NA	1	P1	CCDS14089.1	ENSP00000215659	P53778.223	NA	UPI000012F180	P53778-1	NA	NA	NA	PDB-ENSP_mappings:1cm8.A&PDB-ENSP_mappings:1cm8.B&PDB-ENSP_mappings:6una.A&PDB-ENSP_mappings:6una.B&PDB-ENSP_mappings:7cga.A&PDB-ENSP_mappings:7cga.B&PDB-ENSP_mappings:7cga.C&PDB-ENSP_mappings:7cga.D	NA	NA	0.8446	0.9002	0.8127	0.869	0.6998	0.9162	0.7738	0.8701	0.8573	0.7209	0.8558	0.7244	0.703	0.7483	0.8951	0.7683	0.8677	0.6297	0.8029	0.7365	0.8508	0.7119	0.7278	0.6974	0.751	0.9012	0.9162	SAS	NA	0&1	0&1	NA	NA	NA	NA	NA	NA	NA	NA	NA	NA	NA	NA	NA	4.058	0.280161	NA	NA	NA	NA	NA	NA	NA	NA	NA	NA	NA	NA	NA	NA	NA	NA	NA	-4.85	NA	NA	NA	NA	NA	27	-49	-31	27	0.06	0	0.09	0	MAPK12	NA	NA	NA	NA	A	NA	NA	NA	NA	0.778	NA	NA	NA	NA	NA	NA	NA
chr22	50255868	chr22_50255868_A_G	A	G	126238000	G	upstream_gene_variant	MODIFIER	HDAC10	ENSG00000100429	Transcript	ENST00000216271	protein_coding	NA	NA	NA	NA	NA	NA	NA	rs1129880&COSV53133183	1	4603	-1	NA	SNV	HGNC	HGNC:18128	YES	NM_032019.6	NA	1	P1	CCDS14088.1	ENSP00000216271	Q969S8.177	NA	UPI000012C3A6	Q969S8-1	NA	NA	NA	NA	NA	NA	0.8446	0.9002	0.8127	0.869	0.6998	0.9162	0.7738	0.8701	0.8573	0.7209	0.8558	0.7244	0.703	0.7483	0.8951	0.7683	0.8677	0.6297	0.8029	0.7365	0.8508	0.7119	0.7278	0.6974	0.751	0.9012	0.9162	SAS	NA	0&1	0&1	NA	NA	NA	NA	NA	NA	NA	NA	NA	NA	NA	NA	NA	4.058	0.280161	NA	NA	NA	NA	NA	NA	NA	NA	NA	NA	NA	NA	NA	NA	NA	NA	NA	-4.85	NA	NA	NA	NA	NA	27	-49	-31	27	0.06	0	0.09	0	MAPK12	NA	NA	NA	NA	A	NA	NA	NA	NA	0.849	NA	NA	NA	NA	NA	NA	NA
chr11	34957345	chr11_34957345_G_A	G	A	40266200	CSQ=A	intron_variant	MODIFIER	PDHX	ENSG00000110435	Transcript	ENST00000227868	protein_coding	ENST00000227868.9:c.343-39G>A	NA	NA	NA	NA	NA	NA	rs2243948&COSV57167763	1	NA	1	NA	SNV	HGNC	HGNC:21350	YES	NM_003477.3	NA	1	P1	CCDS7896.1	ENSP00000227868	O00330.214	NA	UPI0000130C34	O00330-1	1	NA	NA	NA	NA	NA	0.5487	0.2383	0.5519	0.7421	0.7038	0.6074	0.6411	0.315	0.521	0.6643	0.7587	0.6826	0.7033	0.6573	0.6101	0.5827	0.3185	0.8147	0.5881	0.6691	0.7491	0.6811	0.6338	0.7051	0.5917	0.5973	0.8147	gnomADg_AMI	benign	0&1	1&1	NA	NA	NA	NA	NA	NA	NA	NA	NA	NA	NA	NA	NA	1.635	0.043908	NA	NA	NA	NA	NA	NA	NA	NA	NA	NA	NA	NA	NA	NA	NA	NA	NA	-3.15	NA	NA	NA	NA	NA	39	18	38	0	0	0.02	0	0	PDHX	NA	NA	NA	NA	G	ENSG00000110435&ENSG00000149089	pyruvate_dehydrogenase_complex_component_X&APAF1_interacting_protein	PDHX&APIP	0.6158503890037537&0.5772206783294678	0.901	NA	NA	NA	NA	NA	NA	NA
chr11	34957345	chr11_34957345_G_A	G	A	40266200	CSQ=A	intron_variant	MODIFIER	PDHX	ENSG00000110435	Transcript	ENST00000227868	protein_coding	ENST00000227868.9:c.343-39G>A	NA	NA	NA	NA	NA	NA	rs2243948&COSV57167763	1	NA	1	NA	SNV	HGNC	HGNC:21350	YES	NM_003477.3	NA	1	P1	CCDS7896.1	ENSP00000227868	O00330.214	NA	UPI0000130C34	O00330-1	1	NA	NA	NA	NA	NA	0.5487	0.2383	0.5519	0.7421	0.7038	0.6074	0.6411	0.315	0.521	0.6643	0.7587	0.6826	0.7033	0.6573	0.6101	0.5827	0.3185	0.8147	0.5881	0.6691	0.7491	0.6811	0.6338	0.7051	0.5917	0.5973	0.8147	gnomADg_AMI	benign	0&1	1&1	NA	NA	NA	NA	NA	NA	NA	NA	NA	NA	NA	NA	NA	1.635	0.043908	NA	NA	NA	NA	NA	NA	NA	NA	NA	NA	NA	NA	NA	NA	NA	NA	NA	-3.15	NA	NA	NA	NA	NA	39	18	38	0	0	0.02	0	0	PDHX	NA	NA	NA	NA	G	ENSG00000110435&ENSG00000149089	pyruvate_dehydrogenase_complex_component_X&APAF1_interacting_protein	PDHX&APIP	0.6158503890037537&0.5772206783294678	0.901	NA	NA	NA	NA	NA	NA	NA
chr13	46055809	chr13_46055809_A_G	A	G	39272600	CSQ=G	missense_variant	MODERATE	CPB2	ENSG00000080618	Transcript	ENST00000181383	protein_coding	ENST00000181383.10:c.1040T>C	ENSP00000181383.4:p.Ile347Thr	1064	1040	347	I/T	aTt/aCt	rs1926447&CM013697&COSV51674065	1	NA	-1	NA	SNV	HGNC	HGNC:2300	YES	NM_001872.5	NA	1	P1	CCDS9401.1	ENSP00000181383	Q96IY4.175	NA	UPI000013C764	Q96IY4-1	NA	tolerated(0.79)	benign(0.009)	PDB-ENSP_mappings:3d66.A&PDB-ENSP_mappings:3d66.B&PDB-ENSP_mappings:3d66.C&PDB-ENSP_mappings:3d67.A&PDB-ENSP_mappings:3d67.B&PDB-ENSP_mappings:3d67.C&PDB-ENSP_mappings:3d68.A&PDB-ENSP_mappings:3d68.B&PDB-ENSP_mappings:3d68.C&PDB-ENSP_mappings:3lms.A&PDB-ENSP_mappings:4p10.A&PDB-ENSP_mappings:5hvf.A&PDB-ENSP_mappings:5hvg.A&PDB-ENSP_mappings:5hvg.C&PDB-ENSP_mappings:5hvh.A&PDB-ENSP_mappings:7nee.A&PDB-ENSP_mappings:7neu.A	NA	NA	0.7831	0.9039	0.7738	0.8065	0.6879	0.7004	0.7404	0.8679	0.795	0.6565	0.8086	0.8098	0.7036	0.7186	0.6916	0.7645	0.8635	0.6458	0.7497	0.6558	0.8041	0.809	0.6646	0.7109	0.7235	0.7011	0.9039	AFR	NA	0&1&1	1&1&1	20417488&35998845&29363996&19526059&21575129&24631134&19377074&23624357&25042727&25893174&26340319&26656901&29629564&34814699&19056482&31511551&22749446&31519222&29378355&32492067&31781299&21804193&28240269&29875488&27173177&26805902&34648354&37310666&26740968&35078996&35870639	NA	NA	NA	NA	NA	NA	NA	NA	NA	NA	NA	NA	0.018	-0.8628	.&B&B	0.13268	.&0.0914&0.0762	ENST00000645658&ENST00000181383&ENST00000439329	N	P&P	B&B&.	B&B&.	T	0.25798	0.405246	.&T&T	Q96IY4&Q96IY4&A0A087WSY5	.&YES&.	25042727&27173177&25396763&22932273&26340319&16803573&17636471&24252537&29629564&30005273&26656901&29875488	0.02&0.02&0.01&0.01&0.01&0.01&0.01&0.03&0.03&0.03&0.01&0.70	Blood_protein_levels	-6.87	NA	NA	NA	NA	0.066	40	21	-15	-43	0	0	0	0	CPB2	NA	NA	NA	NA	G	ENSG00000080618&ENSG00000123200	carboxypeptidase_B2&zinc_finger_CCCH-type_containing_13	CPB2&ZC3H13	0.6865535378456116&0.5758353471755981	0.866	0.057108	0.057108	0.0877241	0.0877241	-0.873112	likely_benign	0.0914
chr13	46055809	chr13_46055809_A_G	A	G	39272600	G	upstream_gene_variant	MODIFIER	ZC3H13	ENSG00000123200	Transcript	ENST00000679008	protein_coding	NA	NA	NA	NA	NA	NA	NA	rs1926447&CM013697&COSV51674065	1	3063	-1	NA	SNV	HGNC	HGNC:20368	YES	NM_001330564.2	NA	NA	A2	CCDS91804.1	ENSP00000503994	NA	A0A7I2V4I5.9	UPI00001FCD34	NA	NA	NA	NA	NA	NA	NA	0.7831	0.9039	0.7738	0.8065	0.6879	0.7004	0.7404	0.8679	0.795	0.6565	0.8086	0.8098	0.7036	0.7186	0.6916	0.7645	0.8635	0.6458	0.7497	0.6558	0.8041	0.809	0.6646	0.7109	0.7235	0.7011	0.9039	AFR	NA	0&1&1	1&1&1	20417488&35998845&29363996&19526059&21575129&24631134&19377074&23624357&25042727&25893174&26340319&26656901&29629564&34814699&19056482&31511551&22749446&31519222&29378355&32492067&31781299&21804193&28240269&29875488&27173177&26805902&34648354&37310666&26740968&35078996&35870639	NA	NA	NA	NA	NA	NA	NA	NA	NA	NA	NA	NA	0.018	-0.8628	NA	NA	NA	NA	NA	NA	NA	NA	NA	NA	NA	NA	NA	NA	25042727&27173177&25396763&22932273&26340319&16803573&17636471&24252537&29629564&30005273&26656901&29875488	0.02&0.02&0.01&0.01&0.01&0.01&0.01&0.03&0.03&0.03&0.01&0.70	Blood_protein_levels	-6.87	NA	NA	NA	NA	NA	40	21	-15	-43	0	0	0	0	CPB2	NA	NA	NA	NA	G	ENSG00000080618&ENSG00000123200	carboxypeptidase_B2&zinc_finger_CCCH-type_containing_13	CPB2&ZC3H13	0.6865535378456116&0.5758353471755981	0.407	NA	NA	NA	NA	-0.873112	NA	NA
chr13	46055809	chr13_46055809_A_G	A	G	39272600	CSQ=G	missense_variant	MODERATE	CPB2	ENSG00000080618	Transcript	ENST00000181383	protein_coding	ENST00000181383.10:c.1040T>C	ENSP00000181383.4:p.Ile347Thr	1064	1040	347	I/T	aTt/aCt	rs1926447&CM013697&COSV51674065	1	NA	-1	NA	SNV	HGNC	HGNC:2300	YES	NM_001872.5	NA	1	P1	CCDS9401.1	ENSP00000181383	Q96IY4.175	NA	UPI000013C764	Q96IY4-1	NA	tolerated(0.79)	benign(0.009)	PDB-ENSP_mappings:3d66.A&PDB-ENSP_mappings:3d66.B&PDB-ENSP_mappings:3d66.C&PDB-ENSP_mappings:3d67.A&PDB-ENSP_mappings:3d67.B&PDB-ENSP_mappings:3d67.C&PDB-ENSP_mappings:3d68.A&PDB-ENSP_mappings:3d68.B&PDB-ENSP_mappings:3d68.C&PDB-ENSP_mappings:3lms.A&PDB-ENSP_mappings:4p10.A&PDB-ENSP_mappings:5hvf.A&PDB-ENSP_mappings:5hvg.A&PDB-ENSP_mappings:5hvg.C&PDB-ENSP_mappings:5hvh.A&PDB-ENSP_mappings:7nee.A&PDB-ENSP_mappings:7neu.A	NA	NA	0.7831	0.9039	0.7738	0.8065	0.6879	0.7004	0.7404	0.8679	0.795	0.6565	0.8086	0.8098	0.7036	0.7186	0.6916	0.7645	0.8635	0.6458	0.7497	0.6558	0.8041	0.809	0.6646	0.7109	0.7235	0.7011	0.9039	AFR	NA	0&1&1	1&1&1	20417488&35998845&29363996&19526059&21575129&24631134&19377074&23624357&25042727&25893174&26340319&26656901&29629564&34814699&19056482&31511551&22749446&31519222&29378355&32492067&31781299&21804193&28240269&29875488&27173177&26805902&34648354&37310666&26740968&35078996&35870639	NA	NA	NA	NA	NA	NA	NA	NA	NA	NA	NA	NA	0.018	-0.8628	.&B&B	0.13268	.&0.0914&0.0762	ENST00000645658&ENST00000181383&ENST00000439329	N	P&P	B&B&.	B&B&.	T	0.25798	0.405246	.&T&T	Q96IY4&Q96IY4&A0A087WSY5	.&YES&.	25042727&27173177&25396763&22932273&26340319&16803573&17636471&24252537&29629564&30005273&26656901&29875488	0.02&0.02&0.01&0.01&0.01&0.01&0.01&0.03&0.03&0.03&0.01&0.70	Blood_protein_levels	-6.87	NA	NA	NA	NA	0.066	40	21	-15	-43	0	0	0	0	CPB2	NA	NA	NA	NA	G	ENSG00000080618&ENSG00000123200	carboxypeptidase_B2&zinc_finger_CCCH-type_containing_13	CPB2&ZC3H13	0.6865535378456116&0.5758353471755981	0.866	0.057108	0.057108	0.0877241	0.0877241	-0.873112	likely_benign	0.0914
chr13	46055809	chr13_46055809_A_G	A	G	39272600	G	upstream_gene_variant	MODIFIER	ZC3H13	ENSG00000123200	Transcript	ENST00000679008	protein_coding	NA	NA	NA	NA	NA	NA	NA	rs1926447&CM013697&COSV51674065	1	3063	-1	NA	SNV	HGNC	HGNC:20368	YES	NM_001330564.2	NA	NA	A2	CCDS91804.1	ENSP00000503994	NA	A0A7I2V4I5.9	UPI00001FCD34	NA	NA	NA	NA	NA	NA	NA	0.7831	0.9039	0.7738	0.8065	0.6879	0.7004	0.7404	0.8679	0.795	0.6565	0.8086	0.8098	0.7036	0.7186	0.6916	0.7645	0.8635	0.6458	0.7497	0.6558	0.8041	0.809	0.6646	0.7109	0.7235	0.7011	0.9039	AFR	NA	0&1&1	1&1&1	20417488&35998845&29363996&19526059&21575129&24631134&19377074&23624357&25042727&25893174&26340319&26656901&29629564&34814699&19056482&31511551&22749446&31519222&29378355&32492067&31781299&21804193&28240269&29875488&27173177&26805902&34648354&37310666&26740968&35078996&35870639	NA	NA	NA	NA	NA	NA	NA	NA	NA	NA	NA	NA	0.018	-0.8628	NA	NA	NA	NA	NA	NA	NA	NA	NA	NA	NA	NA	NA	NA	25042727&27173177&25396763&22932273&26340319&16803573&17636471&24252537&29629564&30005273&26656901&29875488	0.02&0.02&0.01&0.01&0.01&0.01&0.01&0.03&0.03&0.03&0.01&0.70	Blood_protein_levels	-6.87	NA	NA	NA	NA	NA	40	21	-15	-43	0	0	0	0	CPB2	NA	NA	NA	NA	G	ENSG00000080618&ENSG00000123200	carboxypeptidase_B2&zinc_finger_CCCH-type_containing_13	CPB2&ZC3H13	0.6865535378456116&0.5758353471755981	0.407	NA	NA	NA	NA	-0.873112	NA	NA
chr11	34970180	chr11_34970180_T_C	T	C	57351900	CSQ=C	synonymous_variant	LOW	PDHX	ENSG00000110435	Transcript	ENST00000227868	protein_coding	ENST00000227868.9:c.858T>C	ENSP00000227868.4:p.Val286%3D	896	858	286	V	gtT/gtC	rs497582&COSV57166883	1	NA	1	NA	SNV	HGNC	HGNC:21350	YES	NM_003477.3	NA	1	P1	CCDS7896.1	ENSP00000227868	O00330.214	NA	UPI0000130C34	O00330-1	1	NA	NA	PDB-ENSP_mappings:6h60.A	NA	NA	0.5705	0.3169	0.5562	0.7421	0.7058	0.6074	0.6464	0.3785	0.5251	0.6646	0.7586	0.6828	0.7039	0.6612	0.6101	0.6009	0.381	0.8147	0.5962	0.6697	0.7487	0.6805	0.6551	0.7055	0.6065	0.5981	0.8147	gnomADg_AMI	benign	0&1	1&1	25237569	NA	NA	NA	NA	NA	NA	NA	NA	NA	NA	NA	NA	8.869	0.745266	NA	NA	NA	NA	NA	NA	NA	NA	NA	NA	NA	NA	NA	NA	NA	NA	PYRUVATE_DEHYDROGENASE_E3-BINDING_PROTEIN_DEFICIENCY&ClinVar:_phenotype_not_specified	-4.19	NA	NA	NA	NA	NA	-41	30	28	-3	0	0	0	0	PDHX	NA	NA	NA	NA	T	ENSG00000149089&ENSG00000110435	APAF1_interacting_protein&pyruvate_dehydrogenase_complex_component_X	APIP&PDHX	0.5772206783294678&0.6158503890037537	0.901	NA	NA	NA	NA	NA	NA	NA
chr11	34970180	chr11_34970180_T_C	T	C	57351900	CSQ=C	synonymous_variant	LOW	PDHX	ENSG00000110435	Transcript	ENST00000227868	protein_coding	ENST00000227868.9:c.858T>C	ENSP00000227868.4:p.Val286%3D	896	858	286	V	gtT/gtC	rs497582&COSV57166883	1	NA	1	NA	SNV	HGNC	HGNC:21350	YES	NM_003477.3	NA	1	P1	CCDS7896.1	ENSP00000227868	O00330.214	NA	UPI0000130C34	O00330-1	1	NA	NA	PDB-ENSP_mappings:6h60.A	NA	NA	0.5705	0.3169	0.5562	0.7421	0.7058	0.6074	0.6464	0.3785	0.5251	0.6646	0.7586	0.6828	0.7039	0.6612	0.6101	0.6009	0.381	0.8147	0.5962	0.6697	0.7487	0.6805	0.6551	0.7055	0.6065	0.5981	0.8147	gnomADg_AMI	benign	0&1	1&1	25237569	NA	NA	NA	NA	NA	NA	NA	NA	NA	NA	NA	NA	8.869	0.745266	NA	NA	NA	NA	NA	NA	NA	NA	NA	NA	NA	NA	NA	NA	NA	NA	PYRUVATE_DEHYDROGENASE_E3-BINDING_PROTEIN_DEFICIENCY&ClinVar:_phenotype_not_specified	-4.19	NA	NA	NA	NA	NA	-41	30	28	-3	0	0	0	0	PDHX	NA	NA	NA	NA	T	ENSG00000149089&ENSG00000110435	APAF1_interacting_protein&pyruvate_dehydrogenase_complex_component_X	APIP&PDHX	0.5772206783294678&0.6158503890037537	0.901	NA	NA	NA	NA	NA	NA	NA
chr1	205069603	chr1_205069603_C_T	C	T	64468500	CSQ=T	intron_variant	MODIFIER	CNTN2	ENSG00000184144	Transcript	ENST00000331830	protein_coding	ENST00000331830.7:c.2196+42C>T	NA	NA	NA	NA	NA	NA	rs2305275&COSV59350438	1	NA	1	NA	SNV	HGNC	HGNC:2172	YES	NM_005076.5	NA	1	P1	CCDS1449.1	ENSP00000330633	Q02246.208	A1ML24.17	UPI00001266A5	NA	1	NA	NA	NA	NA	NA	0.5795	0.5008	0.6167	0.501	0.7097	0.6063	0.6534	0.5354	0.6099	0.6781	0.5024	0.7491	0.7045	0.6731	0.6064	0.6434	0.5402	0.6294	0.642	0.6655	0.4971	0.7484	0.5633	0.7022	0.6773	0.6081	0.7491	gnomADe_FIN	benign	0&1	1&1	NA	NA	NA	NA	NA	NA	NA	NA	NA	NA	NA	NA	NA	5.242	0.383441	NA	NA	NA	NA	NA	NA	NA	NA	NA	NA	NA	NA	NA	NA	NA	NA	NA	-3.92	NA	NA	NA	NA	NA	19	-47	-39	-29	0	0	0	0.01	CNTN2	NA	NA	-0.00891	-0.006157	T	NA	NA	NA	NA	0.595	NA	NA	NA	NA	NA	NA	NA
chr1	205069603	chr1_205069603_C_T	C	T	64468500	CSQ=T	intron_variant	MODIFIER	CNTN2	ENSG00000184144	Transcript	ENST00000331830	protein_coding	ENST00000331830.7:c.2196+42C>T	NA	NA	NA	NA	NA	NA	rs2305275&COSV59350438	1	NA	1	NA	SNV	HGNC	HGNC:2172	YES	NM_005076.5	NA	1	P1	CCDS1449.1	ENSP00000330633	Q02246.208	A1ML24.17	UPI00001266A5	NA	1	NA	NA	NA	NA	NA	0.5795	0.5008	0.6167	0.501	0.7097	0.6063	0.6534	0.5354	0.6099	0.6781	0.5024	0.7491	0.7045	0.6731	0.6064	0.6434	0.5402	0.6294	0.642	0.6655	0.4971	0.7484	0.5633	0.7022	0.6773	0.6081	0.7491	gnomADe_FIN	benign	0&1	1&1	NA	NA	NA	NA	NA	NA	NA	NA	NA	NA	NA	NA	NA	5.242	0.383441	NA	NA	NA	NA	NA	NA	NA	NA	NA	NA	NA	NA	NA	NA	NA	NA	NA	-3.92	NA	NA	NA	NA	NA	19	-47	-39	-29	0	0	0	0.01	CNTN2	NA	NA	-0.00891	-0.006157	T	NA	NA	NA	NA	0.595	NA	NA	NA	NA	NA	NA	NA
chr19	11248123	chr19_11248123_G_A	G	A	43965000	CSQ=A	missense_variant	MODERATE	DOCK6	ENSG00000130158	Transcript	ENST00000294618	protein_coding	ENST00000294618.12:c.749C>T	ENSP00000294618.6:p.Pro250Leu	833	749	250	P/L	cCa/cTa	rs12978266&COSV53910897	1	NA	-1	NA	SNV	HGNC	HGNC:19189	YES	NM_020812.4	NA	1	A2	CCDS45975.1	ENSP00000294618	Q96HP0.163	NA	UPI000059D66F	NA	1	deleterious_low_confidence(0)	possibly_damaging(0.845)	NA	NA	NA	0.5196	0.118	0.634	0.5367	0.7316	0.7454	0.6403	0.1873	0.5669	0.7625	0.5075	0.6667	0.705	0.6955	0.7207	0.5505	0.2049	0.7516	0.6099	0.7818	0.5291	0.6646	0.7627	0.7029	0.613	0.708	0.7818	gnomADg_ASJ	benign	0&1	1&1	25741868	NA	NA	NA	NA	NA	NA	NA	NA	NA	NA	NA	NA	25.6	3.75531	B	0.51721	0.2847	ENST00000294618	D	P	D	P	T	0.50288	0.58144	D	Q96HP0	YES	NA	NA	ClinVar:_phenotype_not_specified&Adams-Oliver_syndrome_2	3.58	NA	NA	NA	NA	0.199	28	21	18	-44	0	0	0	0	DOCK6	NA	NA	NA	NA	G	NA	NA	NA	NA	0.931	0.513269	0.513269	0.591278	0.591278	-0.514228	likely_benign	0.2847
chr9	131060994	chr9_131060994_G_A	G	A	48570000	CSQ=A	intron_variant	MODIFIER	LAMC3	ENSG00000050555	Transcript	ENST00000361069	protein_coding	ENST00000361069.9:c.2159-41G>A	NA	NA	NA	NA	NA	NA	rs3824398	1	NA	1	NA	SNV	HGNC	HGNC:6494	YES	NM_006059.4	NA	2	P1	CCDS6938.1	ENSP00000354360	Q9Y6N6.190	NA	UPI000013D6D3	NA	1	NA	NA	NA	NA	NA	0.5409	0.3835	0.5692	0.4752	0.7137	0.6237	0.6496	0.4197	0.5861	0.7344	0.4987	0.7412	0.705	0.673	0.632	0.6086	0.4252	0.7533	0.6127	0.7272	0.4915	0.747	0.6677	0.6957	0.6483	0.6252	0.7533	gnomADg_AMI	benign	NA	1	NA	NA	NA	NA	NA	NA	NA	NA	NA	NA	NA	NA	NA	6.827	0.531235	NA	NA	NA	NA	NA	NA	NA	NA	NA	NA	NA	NA	NA	NA	NA	NA	ClinVar:_phenotype_not_specified	-1.54	NA	NA	NA	NA	NA	41	19	8	41	0.01	0	0	0	LAMC3	NA	NA	NA	NA	G	NA	NA	NA	NA	0.837	NA	NA	NA	NA	NA	NA	NA
chr9	129134942	chr9_129134942_C_T	C	T	40261200	T	intron_variant	MODIFIER	PTPA	ENSG00000119383	Transcript	ENST00000393370	protein_coding	ENST00000393370.7:c.560+48C>T	NA	NA	NA	NA	NA	NA	rs7019373&COSV61235079	1	NA	1	NA	SNV	HGNC	HGNC:9308	YES	NM_178000.3	NA	1	P1	CCDS6920.1	ENSP00000377036	Q15257.198	NA	UPI000013D6D6	Q15257-2	NA	NA	NA	NA	NA	NA	0.5701	0.3169	0.6297	0.6091	0.7276	0.6677	0.656	0.3317	0.5738	0.7072	0.5563	0.7807	0.7051	0.6819	0.6978	0.5919	0.339	0.5991	0.599	0.7131	0.5775	0.7842	0.6297	0.702	0.6024	0.6824	0.7842	gnomADg_FIN	NA	0&1	0&1	NA	NA	NA	NA	NA	NA	NA	NA	NA	NA	NA	NA	NA	12.58	1.08121	NA	NA	NA	NA	NA	NA	NA	NA	NA	NA	NA	NA	NA	NA	NA	NA	NA	-0.696	NA	NA	NA	NA	NA	-48	-50	-48	27	0	0	0	0	PPP2R4	NA	NA	NA	NA	C	ENSG00000188483&ENSG00000160446&ENSG00000119383&ENSG00000095370	immediate_early_response_5_like&zinc_finger_DHHC-type_palmitoyltransferase_12&protein_phosphatase_2_phosphatase_activator&SH2_domain_containing_3C	IER5L&ZDHHC12&PTPA&SH2D3C	0.6226922273635864&0.6155701875686646&0.6499944925308228&0.5099842548370361	NA	NA	NA	NA	NA	NA	NA	NA
chr5	174126	chr5_174126_C_A	C	A	25391400	A	intron_variant	MODIFIER	PLEKHG4B	ENSG00000153404	Transcript	ENST00000637938	protein_coding	ENST00000637938.2:c.4402+28C>A	NA	NA	NA	NA	NA	NA	rs6890914&COSV52046795	1	NA	1	NA	SNV	HGNC	HGNC:29399	YES	NM_052909.5	NA	5	P1	CCDS34124.2	ENSP00000490806	NA	A0A1B0GW72.42	UPI0003EB0664	NA	NA	NA	NA	NA	NA	NA	0.5401	0.5772	0.536	0.2817	0.67	0.6258	0.6133	0.5962	0.5215	0.6129	0.2572	0.6815	0.7053	0.6119	0.6164	0.6421	0.5958	0.8195	0.5535	0.6106	0.2746	0.673	0.487	0.7134	0.62	0.5966	0.8195	gnomADg_AMI	NA	0&1	0&1	NA	NA	NA	NA	NA	NA	NA	NA	NA	NA	NA	NA	NA	5.407	0.398253	NA	NA	NA	NA	NA	NA	NA	NA	NA	NA	NA	NA	NA	NA	NA	NA	NA	0.505	NA	NA	NA	NA	NA	-25	-28	-31	-28	0	0	0	0.01	PLEKHG4B	NA	NA	NA	NA	C	NA	NA	NA	NA	0.609	NA	NA	NA	NA	NA	NA	NA
chr9	137012061	chr9_137012061_T_C	T	C	124197000	CSQ=C	intron_variant	MODIFIER	ABCA2	ENSG00000107331	Transcript	ENST00000341511	protein_coding	ENST00000341511.11:c.5360+41A>G	NA	NA	NA	NA	NA	NA	rs2271863&COSV55799923	1	NA	-1	NA	SNV	HGNC	HGNC:32	YES	NM_001606.5	NA	5	P3	CCDS43909.1	ENSP00000344155	Q9BZC7.179	NA	UPI0000049F97	Q9BZC7-3	1	NA	NA	NA	NA	NA	0.7145	0.7042	0.5548	0.8155	0.6869	0.7658	0.6925	0.696	0.5259	0.7087	0.8078	0.6791	0.7055	0.7009	0.7656	0.6982	0.7007	0.7127	0.6231	0.7094	0.8075	0.6645	0.6656	0.7045	0.6998	0.7742	0.8155	EAS	benign	0&1	1&1	15649702	NA	NA	NA	NA	NA	NA	NA	NA	NA	NA	NA	NA	0.598	-0.167959	NA	NA	NA	NA	NA	NA	NA	NA	NA	NA	NA	NA	NA	NA	NA	NA	NA	-3.34	NA	NA	NA	NA	NA	-50	-20	41	37	0.04	0	0	0	ABCA2	NA	NA	NA	NA	C	NA	NA	NA	NA	0.00985	NA	NA	NA	NA	NA	NA	NA
chr6	31143403	chr6_31143403_T_C	T	C	102929000	C	downstream_gene_variant	MODIFIER	PSORS1C1	ENSG00000204540	Transcript	ENST00000259881	protein_coding	NA	NA	NA	NA	NA	NA	NA	rs130073&COSV52535172	1	3311	1	NA	SNV	HGNC	HGNC:17202	YES	NM_014068.3	NA	1	P2	CCDS34390.1	ENSP00000259881	Q9UIG5.143	D2IYL0.79	UPI00004702D2	Q9UIG5-1	NA	NA	NA	NA	NA	NA	0.7206	0.7186	0.7738	0.6964	0.7386	0.6922	0.7076	0.7253	0.7197	0.7245	0.6996	0.7041	0.7058	0.7248	0.6893	0.7145	0.7252	0.7786	0.7365	0.7042	0.701	0.7107	0.7848	0.7058	0.7438	0.6755	0.7848	gnomADg_MID	NA	0&1	0&1	33150273	NA	NA	NA	NA	NA	NA	loss/donor/31143402-31143403/Medium/1.752100	NA	NA	NA	NA	NA	7.012	0.549424	NA	NA	NA	NA	NA	NA	NA	NA	NA	NA	NA	NA	NA	NA	NA	NA	NA	0.091	NA	NA	NA	NA	NA	10	-7	-31	-7	0	0.04	0	0	CCHCR1	NA	NA	NA	NA	C	NA	NA	NA	NA	0.856	NA	NA	NA	NA	NA	NA	NA
chr6	31143403	chr6_31143403_T_C	T	C	102929000	C	synonymous_variant	LOW	CCHCR1	ENSG00000204536	Transcript	ENST00000396268	protein_coding	ENST00000396268.8:c.2178A>G	ENSP00000379566.3:p.Leu726%3D	2380	2178	726	L	ttA/ttG	rs130073&COSV52535172	1	NA	-1	NA	SNV	HGNC	HGNC:13930	YES	NM_001105564.2	NA	1	A2	CCDS43445.1	ENSP00000379566	Q8TD31.172	NA	UPI0000E5ACDF	Q8TD31-2	NA	NA	NA	NA	NA	NA	0.7206	0.7186	0.7738	0.6964	0.7386	0.6922	0.7076	0.7253	0.7197	0.7245	0.6996	0.7041	0.7058	0.7248	0.6893	0.7145	0.7252	0.7786	0.7365	0.7042	0.701	0.7107	0.7848	0.7058	0.7438	0.6755	0.7848	gnomADg_MID	NA	0&1	0&1	33150273	NA	NA	NA	NA	NA	NA	NA	NA	NA	NA	NA	NA	7.012	0.549424	NA	NA	NA	NA	NA	NA	NA	NA	NA	NA	NA	NA	NA	NA	NA	NA	NA	0.091	NA	NA	NA	NA	NA	10	-7	-31	-7	0	0.04	0	0	CCHCR1	NA	NA	NA	NA	C	NA	NA	NA	NA	0.99	NA	NA	NA	NA	NA	NA	NA
chr6	31143403	chr6_31143403_T_C	T	C	102929000	CSQ=C	upstream_gene_variant	MODIFIER	PSORS1C2	ENSG00000204538	Transcript	ENST00000259845	protein_coding	NA	NA	NA	NA	NA	NA	NA	rs130073&COSV52535172	1	4337	-1	NA	SNV	HGNC	HGNC:17199	YES	NM_014069.3	NA	1	P1	CCDS4694.1	ENSP00000259845	Q9UIG4.145	A0A1U9X9A6.23	UPI00001AF9A5	NA	NA	NA	NA	NA	NA	NA	0.7206	0.7186	0.7738	0.6964	0.7386	0.6922	0.7076	0.7253	0.7197	0.7245	0.6996	0.7041	0.7058	0.7248	0.6893	0.7145	0.7252	0.7786	0.7365	0.7042	0.701	0.7107	0.7848	0.7058	0.7438	0.6755	0.7848	gnomADg_MID	NA	0&1	0&1	33150273	NA	NA	NA	NA	NA	NA	NA	NA	NA	NA	NA	NA	7.012	0.549424	NA	NA	NA	NA	NA	NA	NA	NA	NA	NA	NA	NA	NA	NA	NA	NA	NA	0.091	NA	NA	NA	NA	NA	10	-7	-31	-7	0	0.04	0	0	CCHCR1	NA	NA	NA	NA	C	NA	NA	NA	NA	0.779	NA	NA	NA	NA	NA	NA	NA
chr22	50249919	chr22_50249919_A_G	A	G	134346000	CSQ=G	downstream_gene_variant	MODIFIER	MAPK12	ENSG00000188130	Transcript	ENST00000215659	protein_coding	NA	NA	NA	NA	NA	NA	NA	rs1555048	1	2982	-1	NA	SNV	HGNC	HGNC:6874	YES	NM_002969.6	NA	1	P1	CCDS14089.1	ENSP00000215659	P53778.223	NA	UPI000012F180	P53778-1	NA	NA	NA	NA	NA	NA	0.8714	0.9871	0.83	0.8671	0.7078	0.9172	0.7825	0.9505	0.8627	0.7286	0.8548	0.734	0.7067	0.755	0.8954	0.7925	0.944	0.6275	0.8131	0.7409	0.8477	0.7238	0.7373	0.7003	0.7713	0.9002	0.9871	AFR	NA	NA	NA	20471694&34730715&18511131&20004415&16814396&17590256&17187964&33997894	NA	NA	NA	NA	NA	NA	NA	NA	NA	NA	NA	NA	1.625	0.042577	NA	NA	NA	NA	NA	NA	NA	NA	NA	NA	NA	NA	NA	NA	NA	NA	NA	-4.69	NA	NA	NA	NA	NA	45	-23	-12	2	0	0	0	0	HDAC10	NA	NA	NA	NA	G	NA	NA	NA	NA	0.778	NA	NA	NA	NA	NA	NA	NA
chr22	50249919	chr22_50249919_A_G	A	G	134346000	G	synonymous_variant	LOW	HDAC10	ENSG00000100429	Transcript	ENST00000216271	protein_coding	ENST00000216271.10:c.435T>C	ENSP00000216271.5:p.Cys145%3D	668	435	145	C	tgT/tgC	rs1555048	1	NA	-1	NA	SNV	HGNC	HGNC:18128	YES	NM_032019.6	NA	1	P1	CCDS14088.1	ENSP00000216271	Q969S8.177	NA	UPI000012C3A6	Q969S8-1	NA	NA	NA	NA	NA	NA	0.8714	0.9871	0.83	0.8671	0.7078	0.9172	0.7825	0.9505	0.8627	0.7286	0.8548	0.734	0.7067	0.755	0.8954	0.7925	0.944	0.6275	0.8131	0.7409	0.8477	0.7238	0.7373	0.7003	0.7713	0.9002	0.9871	AFR	NA	NA	NA	20471694&34730715&18511131&20004415&16814396&17590256&17187964&33997894	NA	NA	NA	NA	NA	NA	NA	NA	NA	NA	NA	NA	1.625	0.042577	NA	NA	NA	NA	NA	NA	NA	NA	NA	NA	NA	NA	NA	NA	NA	NA	NA	-4.69	NA	NA	NA	NA	NA	45	-23	-12	2	0	0	0	0	HDAC10	NA	NA	NA	NA	G	NA	NA	NA	NA	0.849	NA	NA	NA	NA	NA	NA	NA
chr22	50249919	chr22_50249919_A_G	A	G	134346000	G	upstream_gene_variant	MODIFIER	TUBGCP6	ENSG00000128159	Transcript	ENST00000248846	protein_coding	NA	NA	NA	NA	NA	NA	NA	rs1555048	1	4896	-1	NA	SNV	HGNC	HGNC:18127	YES	NM_020461.4	NA	1	P1	CCDS14087.1	ENSP00000248846	Q96RT7.180	NA	UPI000013CC55	Q96RT7-1	1	NA	NA	NA	NA	NA	0.8714	0.9871	0.83	0.8671	0.7078	0.9172	0.7825	0.9505	0.8627	0.7286	0.8548	0.734	0.7067	0.755	0.8954	0.7925	0.944	0.6275	0.8131	0.7409	0.8477	0.7238	0.7373	0.7003	0.7713	0.9002	0.9871	AFR	NA	NA	NA	20471694&34730715&18511131&20004415&16814396&17590256&17187964&33997894	NA	NA	NA	NA	NA	NA	NA	NA	NA	NA	NA	NA	1.625	0.042577	NA	NA	NA	NA	NA	NA	NA	NA	NA	NA	NA	NA	NA	NA	NA	NA	NA	-4.69	NA	NA	NA	NA	NA	45	-23	-12	2	0	0	0	0	HDAC10	NA	NA	NA	NA	G	NA	NA	NA	NA	0.892	NA	NA	NA	NA	NA	NA	NA
chr14	20747533	chr14_20747533_C_T	C	T	58106800	CSQ=T	intron_variant	MODIFIER	EDDM3A	ENSG00000181562	Transcript	ENST00000326842	protein_coding	ENST00000326842.3:c.-26-22C>T	NA	NA	NA	NA	NA	NA	rs10136680&COSV58795321	1	NA	1	NA	SNV	HGNC	HGNC:16978	YES	NM_006683.5	NA	1	P1	CCDS9556.1	ENSP00000315098	Q14507.158	W0UTC5.61	UPI000003EE00	NA	NA	NA	NA	NA	NA	NA	0.8249	0.8381	0.8156	0.8919	0.7336	0.8384	0.7592	0.7641	0.8441	0.6801	0.877	0.7619	0.7068	0.7408	0.8344	0.7494	0.7852	0.6347	0.7796	0.6771	0.8881	0.7662	0.7753	0.7078	0.7443	0.8284	0.8919	EAS	NA	0&1	0&1	NA	NA	NA	NA	NA	NA	NA	NA	NA	NA	NA	NA	NA	8.043	0.655575	NA	NA	NA	NA	NA	NA	NA	NA	NA	NA	NA	NA	NA	NA	NA	NA	NA	-3.79	NA	NA	NA	NA	NA	-11	30	29	22	0	0	0	0	EDDM3A	NA	NA	NA	NA	C	NA	NA	NA	NA	0.777	NA	NA	NA	NA	NA	NA	NA
chr9	133475078	chr9_133475078_T_G	T	G	115162000	G	downstream_gene_variant	MODIFIER	CACFD1	ENSG00000160325	Transcript	ENST00000316948	protein_coding	NA	NA	NA	NA	NA	NA	NA	rs2073935&COSV52469587	1	4230	1	NA	SNV	HGNC	HGNC:1365	YES	NM_017586.5	NA	1	P1	CCDS6974.1	ENSP00000317121	Q9UGQ2.165	NA	UPI000003B0FD	Q9UGQ2-1	NA	NA	NA	NA	NA	NA	0.7278	0.4758	0.7767	0.9385	0.6998	0.8456	0.7303	0.5168	0.7922	0.6225	0.9335	0.6801	0.7069	0.7057	0.7992	0.6666	0.5193	0.4538	0.739	0.6245	0.9302	0.6727	0.6266	0.714	0.6569	0.8111	0.9385	EAS	NA	0&1	1&1	19729612&36168886	NA	NA	NA	NA	NA	NA	NA	NA	NA	NA	NA	NA	1.645	0.045262	NA	NA	NA	NA	NA	NA	NA	NA	NA	NA	NA	NA	NA	NA	NA	NA	E-Selectin	-5.86	NA	NA	NA	NA	NA	33	-2	27	-3	0.01	0	0	0	SLC2A6	NA	NA	NA	NA	G	NA	NA	NA	NA	NA	NA	NA	NA	NA	NA	NA	NA
chr9	133475078	chr9_133475078_T_G	T	G	115162000	G	synonymous_variant	LOW	SLC2A6	ENSG00000160326	Transcript	ENST00000371899	protein_coding	ENST00000371899.9:c.810A>C	ENSP00000360966.4:p.Pro270%3D	850	810	270	P	ccA/ccC	rs2073935&COSV52469587	1	NA	-1	NA	SNV	HGNC	HGNC:11011	YES	NM_017585.4	NA	1	P1	CCDS6975.1	ENSP00000360966	Q9UGQ3.184	NA	UPI0000001BE8	Q9UGQ3-1	NA	NA	NA	NA	NA	NA	0.7278	0.4758	0.7767	0.9385	0.6998	0.8456	0.7303	0.5168	0.7922	0.6225	0.9335	0.6801	0.7069	0.7057	0.7992	0.6666	0.5193	0.4538	0.739	0.6245	0.9302	0.6727	0.6266	0.714	0.6569	0.8111	0.9385	EAS	NA	0&1	1&1	19729612&36168886	NA	NA	NA	NA	NA	NA	NA	NA	NA	NA	NA	NA	1.645	0.045262	NA	NA	NA	NA	NA	NA	NA	NA	NA	NA	NA	NA	NA	NA	NA	NA	E-Selectin	-5.86	NA	NA	NA	NA	NA	33	-2	27	-3	0.01	0	0	0	SLC2A6	NA	NA	NA	NA	G	NA	NA	NA	NA	0.371	NA	NA	NA	NA	NA	NA	NA
chr9	133475078	chr9_133475078_T_G	T	G	115162000	G	downstream_gene_variant	MODIFIER	CACFD1	ENSG00000160325	Transcript	ENST00000316948	protein_coding	NA	NA	NA	NA	NA	NA	NA	rs2073935&COSV52469587	1	4230	1	NA	SNV	HGNC	HGNC:1365	YES	NM_017586.5	NA	1	P1	CCDS6974.1	ENSP00000317121	Q9UGQ2.165	NA	UPI000003B0FD	Q9UGQ2-1	NA	NA	NA	NA	NA	NA	0.7278	0.4758	0.7767	0.9385	0.6998	0.8456	0.7303	0.5168	0.7922	0.6225	0.9335	0.6801	0.7069	0.7057	0.7992	0.6666	0.5193	0.4538	0.739	0.6245	0.9302	0.6727	0.6266	0.714	0.6569	0.8111	0.9385	EAS	NA	0&1	1&1	19729612&36168886	NA	NA	NA	NA	NA	NA	NA	NA	NA	NA	NA	NA	1.645	0.045262	NA	NA	NA	NA	NA	NA	NA	NA	NA	NA	NA	NA	NA	NA	NA	NA	E-Selectin	-5.86	NA	NA	NA	NA	NA	33	-2	27	-3	0.01	0	0	0	SLC2A6	NA	NA	NA	NA	G	NA	NA	NA	NA	NA	NA	NA	NA	NA	NA	NA	NA
chr9	133475078	chr9_133475078_T_G	T	G	115162000	G	synonymous_variant	LOW	SLC2A6	ENSG00000160326	Transcript	ENST00000371899	protein_coding	ENST00000371899.9:c.810A>C	ENSP00000360966.4:p.Pro270%3D	850	810	270	P	ccA/ccC	rs2073935&COSV52469587	1	NA	-1	NA	SNV	HGNC	HGNC:11011	YES	NM_017585.4	NA	1	P1	CCDS6975.1	ENSP00000360966	Q9UGQ3.184	NA	UPI0000001BE8	Q9UGQ3-1	NA	NA	NA	NA	NA	NA	0.7278	0.4758	0.7767	0.9385	0.6998	0.8456	0.7303	0.5168	0.7922	0.6225	0.9335	0.6801	0.7069	0.7057	0.7992	0.6666	0.5193	0.4538	0.739	0.6245	0.9302	0.6727	0.6266	0.714	0.6569	0.8111	0.9385	EAS	NA	0&1	1&1	19729612&36168886	NA	NA	NA	NA	NA	NA	NA	NA	NA	NA	NA	NA	1.645	0.045262	NA	NA	NA	NA	NA	NA	NA	NA	NA	NA	NA	NA	NA	NA	NA	NA	E-Selectin	-5.86	NA	NA	NA	NA	NA	33	-2	27	-3	0.01	0	0	0	SLC2A6	NA	NA	NA	NA	G	NA	NA	NA	NA	0.371	NA	NA	NA	NA	NA	NA	NA
chr13	49480172	chr13_49480172_G_A	G	A	30672100	A	intron_variant	MODIFIER	SETDB2	ENSG00000136169	Transcript	ENST00000611815	protein_coding	ENST00000611815.2:c.870-47G>A	NA	NA	NA	NA	NA	NA	rs4142285	1	NA	1	NA	SNV	HGNC	HGNC:20263	YES	NM_001160308.3	NA	5	P1	CCDS53868.1	ENSP00000482240	Q96T68.173	A0A087WYZ9.53	UPI00001FCDAB	Q96T68-2	NA	NA	NA	NA	NA	NA	0.8207	0.9675	0.7839	0.873	0.6909	0.728	0.755	0.9332	0.8018	0.7	0.8597	0.7709	0.7075	0.7333	0.7209	0.7842	0.9297	0.7456	0.7751	0.6971	0.87	0.7662	0.7278	0.7037	0.7627	0.7287	0.9675	AFR	NA	NA	NA	NA	NA	NA	NA	NA	NA	NA	NA	NA	NA	NA	NA	NA	0.219	-0.3731	NA	NA	NA	NA	NA	NA	NA	NA	NA	NA	NA	NA	NA	NA	NA	NA	NA	-3.67	NA	NA	NA	NA	NA	47	-15	38	47	0.04	0	0	0	SETDB2	NA	NA	NA	NA	A	ENSG00000136169	SET_domain_bifurcated_histone_lysine_methyltransferase_2	SETDB2	0.694741	0.0881	NA	NA	NA	NA	NA	NA	NA
chr11	77918086	chr11_77918086_A_AT	A	AT	31933600	T	intron_variant	MODIFIER	INTS4	ENSG00000149262	Transcript	ENST00000534064	protein_coding	ENST00000534064.6:c.1922+734_1922+735insA	NA	NA	NA	NA	NA	NA	rs60400274	1	NA	-1	NA	insertion	HGNC	HGNC:25048	YES	NM_033547.4	NA	1	P2	CCDS31644.1	ENSP00000434466	Q96HW7.152	NA	UPI00001FB00A	Q96HW7-1	NA	NA	NA	NA	NA	NA	0.7296	0.9191	0.6614	0.7331	0.7167	0.5317	0.6922	0.9026	0.6835	0.7486	0.74	0.7849	0.7076	0.688	0.5403	0.7567	0.892	0.4736	0.7087	0.7412	0.7333	0.797	0.6519	0.7024	0.7392	0.5291	0.9191	AFR	NA	NA	NA	NA	NA	NA	NA	NA	NA	NA	NA	NA	NA	NA	NA	NA	18.21	1.86336	NA	NA	NA	NA	NA	NA	NA	NA	NA	NA	NA	NA	NA	NA	NA	NA	NA	NA	NA	NA	NA	NA	NA	20	1	20	29	0	0	0	0	INTS4	NA	NA	0.0010395	0.000527	NA	NA	NA	NA	NA	0.41	NA	NA	NA	NA	NA	NA	NA
chr11	77918086	chr11_77918086_A_AT	A	AT	31933600	T	intron_variant	MODIFIER	INTS4	ENSG00000149262	Transcript	ENST00000534064	protein_coding	ENST00000534064.6:c.1922+734_1922+735insA	NA	NA	NA	NA	NA	NA	rs60400274	1	NA	-1	NA	insertion	HGNC	HGNC:25048	YES	NM_033547.4	NA	1	P2	CCDS31644.1	ENSP00000434466	Q96HW7.152	NA	UPI00001FB00A	Q96HW7-1	NA	NA	NA	NA	NA	NA	0.7296	0.9191	0.6614	0.7331	0.7167	0.5317	0.6922	0.9026	0.6835	0.7486	0.74	0.7849	0.7076	0.688	0.5403	0.7567	0.892	0.4736	0.7087	0.7412	0.7333	0.797	0.6519	0.7024	0.7392	0.5291	0.9191	AFR	NA	NA	NA	NA	NA	NA	NA	NA	NA	NA	NA	NA	NA	NA	NA	NA	18.21	1.86336	NA	NA	NA	NA	NA	NA	NA	NA	NA	NA	NA	NA	NA	NA	NA	NA	NA	NA	NA	NA	NA	NA	NA	20	1	20	29	0	0	0	0	INTS4	NA	NA	0.0010395	0.000527	NA	NA	NA	NA	NA	0.41	NA	NA	NA	NA	NA	NA	NA
chr4	119151083	chr4_119151083_A_G	A	G	67151100	CSQ=G	intron_variant	MODIFIER	MYOZ2	ENSG00000172399	Transcript	ENST00000307128	protein_coding	ENST00000307128.6:c.246+42A>G	NA	NA	NA	NA	NA	NA	rs6828349	1	NA	1	NA	SNV	HGNC	HGNC:1330	YES	NM_016599.5	NA	1	P1	CCDS3711.1	ENSP00000306997	Q9NPC6.162	NA	UPI000004665D	NA	1	NA	NA	NA	NA	NA	0.5441	0.2481	0.6657	0.6141	0.7008	0.6247	0.6556	0.3121	0.6851	0.6423	0.5994	0.7316	0.7079	0.6568	0.5974	0.5898	0.3185	0.5011	0.636	0.6401	0.5972	0.7325	0.519	0.7193	0.6066	0.6006	0.7325	gnomADg_FIN	benign	NA	1	NA	NA	NA	NA	NA	NA	NA	NA	NA	NA	NA	NA	NA	2.107	0.101754	NA	NA	NA	NA	NA	NA	NA	NA	NA	NA	NA	NA	NA	NA	NA	NA	ClinVar:_phenotype_not_specified	-2	NA	NA	NA	NA	NA	-22	-23	-38	-42	0	0	0.01	0	MYOZ2	NA	NA	NA	NA	G	NA	NA	NA	NA	0.568	NA	NA	NA	NA	NA	NA	NA
chr2	79085288	chr2_79085288_G_A	G	A	47747800	CSQ=A	splice_region_variant&splice_polypyrimidine_tract_variant&intron_variant	LOW	REG1B	ENSG00000172023	Transcript	ENST00000305089	protein_coding	ENST00000305089.8:c.434-5C>T	NA	NA	NA	NA	NA	NA	rs3739144&COSV59304855	1	NA	-1	NA	SNV	HGNC	HGNC:9952	YES	NM_006507.4	NA	1	P1	CCDS1963.1	ENSP00000303206	P48304.170	Q6ICS1.145	UPI00000012AB	NA	NA	NA	NA	NA	NA	NA	0.6386	0.5477	0.7752	0.6558	0.7117	0.5716	0.6943	0.5815	0.8034	0.7013	0.6309	0.6987	0.7082	0.686	0.6139	0.6742	0.5851	0.6	0.7273	0.6867	0.6293	0.71	0.5696	0.7212	0.6692	0.5893	0.8034	gnomADe_AMR	NA	0&1	0&1	NA	NA	NA	NA	NA	NA	extended_intronic_splice_region_variant	NA	NA	NA	NA	NA	NA	0.365	-0.268043	NA	NA	NA	NA	NA	NA	NA	NA	NA	NA	NA	NA	NA	NA	NA	NA	NA	-0.553	NA	NA	NA	NA	NA	-5	-13	-47	-31	0	0.01	0	0	REG1B	NA	NA	NA	NA	A	NA	NA	NA	NA	0.802	NA	NA	NA	NA	NA	NA	NA
chr2	79085288	chr2_79085288_G_A	G	A	47747800	CSQ=A	splice_region_variant&splice_polypyrimidine_tract_variant&intron_variant	LOW	REG1B	ENSG00000172023	Transcript	ENST00000305089	protein_coding	ENST00000305089.8:c.434-5C>T	NA	NA	NA	NA	NA	NA	rs3739144&COSV59304855	1	NA	-1	NA	SNV	HGNC	HGNC:9952	YES	NM_006507.4	NA	1	P1	CCDS1963.1	ENSP00000303206	P48304.170	Q6ICS1.145	UPI00000012AB	NA	NA	NA	NA	NA	NA	NA	0.6386	0.5477	0.7752	0.6558	0.7117	0.5716	0.6943	0.5815	0.8034	0.7013	0.6309	0.6987	0.7082	0.686	0.6139	0.6742	0.5851	0.6	0.7273	0.6867	0.6293	0.71	0.5696	0.7212	0.6692	0.5893	0.8034	gnomADe_AMR	NA	0&1	0&1	NA	NA	NA	NA	NA	NA	extended_intronic_splice_region_variant	NA	NA	NA	NA	NA	NA	0.365	-0.268043	NA	NA	NA	NA	NA	NA	NA	NA	NA	NA	NA	NA	NA	NA	NA	NA	NA	-0.553	NA	NA	NA	NA	NA	-5	-13	-47	-31	0	0.01	0	0	REG1B	NA	NA	NA	NA	A	NA	NA	NA	NA	0.802	NA	NA	NA	NA	NA	NA	NA
chr4	119151078	chr4_119151078_G_C	G	C	68567300	CSQ=C	intron_variant	MODIFIER	MYOZ2	ENSG00000172399	Transcript	ENST00000307128	protein_coding	ENST00000307128.6:c.246+37G>C	NA	NA	NA	NA	NA	NA	rs6828875&COSV61085971	1	NA	1	NA	SNV	HGNC	HGNC:1330	YES	NM_016599.5	NA	1	P1	CCDS3711.1	ENSP00000306997	Q9NPC6.162	NA	UPI000004665D	NA	1	NA	NA	NA	NA	NA	0.5435	0.2458	0.6657	0.6141	0.7008	0.6247	0.6557	0.3109	0.6855	0.6419	0.5996	0.7314	0.7082	0.6563	0.5973	0.5899	0.3182	0.5022	0.6361	0.6398	0.5982	0.7333	0.5223	0.7194	0.6063	0.6009	0.7333	gnomADg_FIN	benign	0&1	1&1	NA	NA	NA	NA	NA	NA	NA	NA	NA	NA	NA	NA	NA	0.19	-0.402078	NA	NA	NA	NA	NA	NA	NA	NA	NA	NA	NA	NA	NA	NA	NA	NA	ClinVar:_phenotype_not_specified	-2.45	NA	NA	NA	NA	NA	-18	-36	-18	-33	0	0	0.01	0	MYOZ2	NA	NA	NA	NA	G	NA	NA	NA	NA	0.568	NA	NA	NA	NA	NA	NA	NA
chr14	20747569	chr14_20747569_G_C	G	C	74233300	CSQ=C	5_prime_UTR_variant	MODIFIER	EDDM3A	ENSG00000181562	Transcript	ENST00000326842	protein_coding	ENST00000326842.3:c.-12G>C	NA	121	NA	NA	NA	NA	rs10135976	1	NA	1	NA	SNV	HGNC	HGNC:16978	YES	NM_006683.5	NA	1	P1	CCDS9556.1	ENSP00000315098	Q14507.158	W0UTC5.61	UPI000003EE00	NA	NA	NA	NA	NA	NA	NA	0.8478	0.8427	0.817	0.9921	0.7356	0.8436	0.7776	0.8334	0.8597	0.6861	0.9907	0.7612	0.7083	0.7505	0.8287	0.7672	0.8307	0.6352	0.7861	0.6824	0.9911	0.767	0.7785	0.7087	0.7612	0.8317	0.9921	EAS	NA	NA	NA	NA	NA	NA	NA	NA	NA	NA	NA	0	0	1	NA	NA	8.464	0.700965	NA	NA	NA	NA	NA	NA	NA	NA	NA	NA	NA	NA	NA	NA	NA	NA	NA	-0.921	NA	NA	NA	NA	NA	-6	-14	2	-7	0	0	0	0	EDDM3A	NA	NA	NA	NA	C	NA	NA	NA	NA	0.777	NA	NA	NA	NA	NA	NA	NA
chr12	10373141	chr12_10373141_C_T	C	T	59566300	CSQ=T	synonymous_variant	LOW	KLRK1	ENSG00000213809	Transcript	ENST00000240618	protein_coding	ENST00000240618.11:c.624G>A	ENSP00000240618.6:p.Thr208%3D	788	624	208	T	acG/acA	rs1049172&COSV53699832	1	NA	-1	NA	SNV	HGNC	HGNC:18788	YES	NM_007360.4	NA	1	P1	NA	ENSP00000240618	P26718.197	A0A024RAP8.58	UPI000013CAB1	P26718-1	NA	NA	NA	PDB-ENSP_mappings:1hyr.A&PDB-ENSP_mappings:1hyr.B&PDB-ENSP_mappings:1kcg.A&PDB-ENSP_mappings:1kcg.B&PDB-ENSP_mappings:1mpu.A&PDB-ENSP_mappings:4pdc.A&PDB-ENSP_mappings:4pdc.B&PDB-ENSP_mappings:4pdc.C&PDB-ENSP_mappings:4pdc.D&PDB-ENSP_mappings:4s0u.A&PDB-ENSP_mappings:4s0u.B&PDB-ENSP_mappings:7fi5.A&PDB-ENSP_mappings:7fi5.B&PDB-ENSP_mappings:7fi6.A&PDB-ENSP_mappings:7fi6.B&PDB-ENSP_mappings:7fi7.A&PDB-ENSP_mappings:7fi7.B&PDB-ENSP_mappings:7fi8.A&PDB-ENSP_mappings:7fi8.B&PDB-ENSP_mappings:7fi9.A&PDB-ENSP_mappings:7fi9.B	NA	NA	0.7145	0.4652	0.7723	0.872	0.7048	0.8579	0.7362	0.4961	0.8462	0.6145	0.8688	0.7166	0.7087	0.7249	0.819	0.6642	0.4963	0.6502	0.7649	0.6123	0.8772	0.7168	0.6242	0.7106	0.6665	0.8268	0.8772	gnomADg_EAS	NA	0&1	0&1	31024198&28396673	NA	NA	NA	NA	NA	NA	NA	NA	NA	NA	NA	NA	3.274	0.213108	NA	NA	NA	NA	NA	NA	NA	NA	NA	NA	NA	NA	NA	NA	NA	NA	NA	NA	NA	NA	NA	NA	NA	-30	-18	39	1	0	0	0	0	KLRC4-KLRK1	NA	NA	NA	NA	T	ENSG00000255819	KLRC4-KLRK1_readthrough	KLRC4-KLRK1	0.5734	0.801	NA	NA	NA	NA	NA	NA	NA
chr13	49482961	chr13_49482961_G_A	G	A	57167400	A	missense_variant&splice_region_variant	MODERATE	SETDB2	ENSG00000136169	Transcript	ENST00000611815	protein_coding	ENST00000611815.2:c.1381G>A	ENSP00000482240.2:p.Val461Met	2306	1381	461	V/M	Gtg/Atg	rs2057413	1	NA	1	NA	SNV	HGNC	HGNC:20263	YES	NM_001160308.3	NA	5	P1	CCDS53868.1	ENSP00000482240	Q96T68.173	A0A087WYZ9.53	UPI00001FCDAB	Q96T68-2	NA	tolerated(0.23)	benign(0.003)	NA	NA	NA	0.8207	0.9675	0.7839	0.873	0.6909	0.728	0.7552	0.9329	0.805	0.7075	0.8581	0.7717	0.7087	0.7365	0.7214	0.7842	0.9297	0.7456	0.7756	0.6971	0.8697	0.7663	0.7278	0.7037	0.7617	0.7276	0.9675	AFR	NA	NA	1	17702965&32888493&33588787	NA	NA	NA	NA	NA	NA	NA	NA	NA	NA	NA	NA	1.291	-0.007168	B&B&B&B	0.02342	0.0638&0.0665&0.0593&0.0659	ENST00000354234&ENST00000258672&ENST00000317257&ENST00000611815	N	P&P&P	B&.&B&.	B&.&B&.	T	0.01952	0.229784	.&T&.&.	Q96T68&X6R383&Q96T68-2&A0A087WYZ9	YES&.&.&.	NA	NA	Mean_corpuscular_volume	-1.95	NA	NA	NA	NA	NA	13	-1	1	-1	0	0	0	0.02	SETDB2	NA	NA	NA	NA	A	ENSG00000136169	SET_domain_bifurcated_histone_lysine_methyltransferase_2	SETDB2	0.817395	0.0881	NA	NA	NA	NA	-0.785273	NA	NA
chr13	49480210	chr13_49480210_G_T	G	T	37725100	T	splice_polypyrimidine_tract_variant&intron_variant	LOW	SETDB2	ENSG00000136169	Transcript	ENST00000611815	protein_coding	ENST00000611815.2:c.870-9G>T	NA	NA	NA	NA	NA	NA	rs7996852&COSV51643278	1	NA	1	NA	SNV	HGNC	HGNC:20263	YES	NM_001160308.3	NA	5	P1	CCDS53868.1	ENSP00000482240	Q96T68.173	A0A087WYZ9.53	UPI00001FCDAB	Q96T68-2	NA	NA	NA	NA	NA	NA	0.8205	0.9675	0.7839	0.873	0.6899	0.728	0.7549	0.933	0.803	0.7061	0.8599	0.7726	0.7088	0.7356	0.7211	0.7843	0.9296	0.7456	0.7752	0.6967	0.8704	0.7662	0.7278	0.7039	0.7622	0.7283	0.9675	AFR	NA	0&1	0&1	NA	NA	NA	NA	NA	NA	extended_intronic_splice_region_variant	NA	NA	NA	NA	NA	NA	2.554	0.14791	NA	NA	NA	NA	NA	NA	NA	NA	NA	NA	NA	NA	NA	NA	NA	NA	NA	-4.24	NA	NA	NA	NA	NA	9	38	18	0	0.07	0	0	0	SETDB2	NA	NA	NA	NA	T	ENSG00000136169	SET_domain_bifurcated_histone_lysine_methyltransferase_2	SETDB2	0.817395	0.0881	NA	NA	NA	NA	NA	NA	NA
chr12	6514223	chr12_6514223_T_C	T	C	48926000	CSQ=C	intron_variant	MODIFIER	NCAPD2	ENSG00000010292	Transcript	ENST00000315579	protein_coding	ENST00000315579.10:c.588-42T>C	NA	NA	NA	NA	NA	NA	rs4764605	1	NA	1	NA	SNV	HGNC	HGNC:24305	YES	NM_014865.4	NA	1	P1	CCDS8548.1	ENSP00000325017	Q15021.204	NA	UPI000013C8CA	NA	1	NA	NA	NA	NA	NA	0.6941	0.7958	0.7767	0.5456	0.6978	0.6472	0.7049	0.7908	0.8093	0.645	0.5463	0.6989	0.7092	0.7022	0.6452	0.723	0.7889	0.5537	0.7376	0.6454	0.5436	0.6974	0.6306	0.7113	0.7137	0.622	0.8093	gnomADe_AMR	NA	NA	NA	NA	NA	NA	NA	NA	NA	NA	NA	NA	NA	NA	NA	NA	8.731	0.730158	NA	NA	NA	NA	NA	NA	NA	NA	NA	NA	NA	NA	NA	NA	NA	NA	NA	-3.74	NA	NA	NA	NA	NA	-42	42	42	-24	0	0	0	0	NCAPD2	NA	NA	NA	NA	C	NA	NA	NA	NA	0.771	NA	NA	NA	NA	NA	NA	NA
chr4	119158004	chr4_119158004_A_G	A	G	37447500	CSQ=G	intron_variant	MODIFIER	MYOZ2	ENSG00000172399	Transcript	ENST00000307128	protein_coding	ENST00000307128.6:c.247-18A>G	NA	NA	NA	NA	NA	NA	rs11721566&COSV61084368	1	NA	1	NA	SNV	HGNC	HGNC:1330	YES	NM_016599.5	NA	1	P1	CCDS3711.1	ENSP00000306997	Q9NPC6.162	NA	UPI000004665D	NA	1	NA	NA	NA	NA	NA	0.5463	0.2458	0.6657	0.628	0.7008	0.6247	0.6582	0.3113	0.6871	0.6404	0.6212	0.7311	0.7095	0.6562	0.5961	0.5911	0.3198	0.5033	0.6369	0.638	0.6118	0.7327	0.519	0.7202	0.6079	0.599	0.7327	gnomADg_FIN	not_provided&benign	0&1	1&1	24938736&19472918	NA	NA	NA	NA	NA	NA	NA	NA	NA	NA	NA	NA	14.77	1.3542	NA	NA	NA	NA	NA	NA	NA	NA	NA	NA	NA	NA	NA	NA	NA	NA	ClinVar:_phenotype_not_specified&Familial_hypertrophic_cardiomyopathy_16	-4.63	NA	NA	NA	NA	NA	-15	23	-5	23	0.01	0.06	0	0	MYOZ2	NA	NA	NA	NA	A	NA	NA	NA	NA	0.568	NA	NA	NA	NA	NA	NA	NA
chr9	128824961	chr9_128824961_G_A	G	A	50120300	A	downstream_gene_variant	MODIFIER	ENDOG	ENSG00000167136	Transcript	ENST00000372642	protein_coding	NA	NA	NA	NA	NA	NA	NA	rs2293968&COSV63510028	1	2285	1	NA	SNV	HGNC	HGNC:3346	YES	NM_004435.2	NA	1	P1	CCDS6912.1	ENSP00000361725	Q14249.177	E5KNL5.89	UPI000013E66E	NA	NA	NA	NA	NA	NA	NA	0.5232	0.1831	0.7435	0.6399	0.7058	0.5184	0.6671	0.2454	0.762	0.6683	0.6273	0.7776	0.71	0.6717	0.5699	0.581	0.2533	0.7874	0.7043	0.6727	0.6211	0.7729	0.5475	0.7136	0.6065	0.5525	0.7874	gnomADg_AMI	NA	0&1	0&1	20663906	NA	NA	NA	NA	NA	NA	NA	NA	NA	NA	NA	NA	4.887	0.352017	NA	NA	NA	NA	NA	NA	NA	NA	NA	NA	NA	NA	NA	NA	NA	NA	NA	-2.32	NA	NA	NA	NA	NA	28	-39	5	16	0	0	0.01	0	C9orf114	NA	NA	NA	NA	G	ENSG00000167136&ENSG00000095370	endonuclease_G&SH2_domain_containing_3C	ENDOG&SH2D3C	0.5529244542121887&0.5099842548370361	NA	NA	NA	NA	NA	NA	NA	NA
chr9	128824961	chr9_128824961_G_A	G	A	50120300	CSQ=A	intron_variant	MODIFIER	SPOUT1	ENSG00000198917	Transcript	ENST00000361256	protein_coding	ENST00000361256.10:c.712+16C>T	NA	NA	NA	NA	NA	NA	rs2293968&COSV63510028	1	NA	-1	NA	SNV	HGNC	HGNC:26933	YES	NM_016390.4	NA	1	P1	CCDS6913.1	ENSP00000354812	Q5T280.134	NA	UPI0000140A15	NA	NA	NA	NA	NA	NA	NA	0.5232	0.1831	0.7435	0.6399	0.7058	0.5184	0.6671	0.2454	0.762	0.6683	0.6273	0.7776	0.71	0.6717	0.5699	0.581	0.2533	0.7874	0.7043	0.6727	0.6211	0.7729	0.5475	0.7136	0.6065	0.5525	0.7874	gnomADg_AMI	NA	0&1	0&1	20663906	NA	NA	NA	NA	NA	NA	NA	NA	NA	NA	NA	NA	4.887	0.352017	NA	NA	NA	NA	NA	NA	NA	NA	NA	NA	NA	NA	NA	NA	NA	NA	NA	-2.32	NA	NA	NA	NA	NA	28	-39	5	16	0	0	0.01	0	C9orf114	NA	NA	NA	NA	G	ENSG00000167136&ENSG00000095370	endonuclease_G&SH2_domain_containing_3C	ENDOG&SH2D3C	0.5529244542121887&0.5099842548370361	NA	NA	NA	NA	NA	NA	NA	NA
chr17	4953081	chr17_4953081_A_G	A	G	66403800	CSQ=G	upstream_gene_variant	MODIFIER	PFN1	ENSG00000108518	Transcript	ENST00000225655	protein_coding	NA	NA	NA	NA	NA	NA	NA	rs238238&COSV56697599&COSV56698081	1	4551	-1	NA	SNV	HGNC	HGNC:8881	YES	NM_005022.4	NA	1	P1	CCDS11061.1	ENSP00000225655	P07737.235	NA	UPI000013C879	NA	1	NA	NA	NA	NA	NA	0.5641	0.5499	0.7795	0.3988	0.6809	0.4806	0.6492	0.5812	0.7431	0.7237	0.3843	0.6089	0.7101	0.6809	0.5096	0.6475	0.5821	0.6505	0.7309	0.7166	0.3853	0.5919	0.6804	0.7022	0.7055	0.4975	0.7795	AMR	benign	0&1&1	1&1&1	28955865&28541412&34648354	NA	NA	NA	NA	NA	NA	NA	NA	NA	NA	NA	NA	17.95	1.82973	NA	NA	NA	NA	NA	NA	NA	NA	NA	NA	NA	NA	NA	NA	28541412	0.01	Glycogen_storage_disease_due_to_muscle_beta-enolase_deficiency&ClinVar:_phenotype_not_specified	1.48	NA	NA	NA	NA	NA	1	-19	32	27	0	0	0	0	ENO3	NA	NA	NA	NA	A	NA	NA	NA	NA	0.175	NA	NA	NA	NA	-0.709231	NA	NA
chr17	4953081	chr17_4953081_A_G	A	G	66403800	G	missense_variant	MODERATE	ENO3	ENSG00000108515	Transcript	ENST00000519602	protein_coding	ENST00000519602.6:c.212A>G	ENSP00000430055.2:p.Asn71Ser	278	212	71	N/S	aAt/aGt	rs238238&COSV56697599&COSV56698081	1	NA	1	NA	SNV	HGNC	HGNC:3354	YES	NM_053013.4	NA	2	P1	CCDS11062.1	ENSP00000430055	P13929.220	E5RGZ4.76	UPI000016A894	P13929-1	1	tolerated_low_confidence(0.35)	benign(0)	PDB-ENSP_mappings:2xsx.A&PDB-ENSP_mappings:2xsx.B	NA	NA	0.5641	0.5499	0.7795	0.3988	0.6809	0.4806	0.6492	0.5812	0.7431	0.7237	0.3843	0.6089	0.7101	0.6809	0.5096	0.6475	0.5821	0.6505	0.7309	0.7166	0.3853	0.5919	0.6804	0.7022	0.7055	0.4975	0.7795	AMR	benign	0&1&1	1&1&1	28955865&28541412&34648354	NA	NA	NA	NA	NA	NA	NA	NA	NA	NA	NA	NA	17.95	1.82973	B&.&B&B&B&B&B&B	0.01271	0.0598&.&0.0606&0.062&0.0615&0.0616&0.0589&0.0593	ENST00000520221&ENST00000522798&ENST00000522301&ENST00000521811&ENST00000519602&ENST00000323997&ENST00000522249&ENST00000518175	NA	P&P&P	.&.&.&.&.&.&.&.	.&.&.&.&.&.&.&.	T	0.24511	0.395999	.&T&.&.&T&T&T&T	K7EPM1&E5RI09&K7EKN2&E5RI09&E5RGZ4&P13929&E5RG95&P13929	.&.&.&.&.&YES&.&.	28541412	0.01	Glycogen_storage_disease_due_to_muscle_beta-enolase_deficiency&ClinVar:_phenotype_not_specified	1.48	NA	NA	NA	NA	0.03	1	-19	32	27	0	0	0	0	ENO3	Benign	0.0992259	NA	NA	A	NA	NA	NA	NA	0.475	0.0794814	0.0785803	0.0599244	0.0540057	-0.709231	likely_benign	0.0593
chr12	6526401	chr12_6526401_A_T	A	T	89430700	CSQ=T	intron_variant	MODIFIER	NCAPD2	ENSG00000010292	Transcript	ENST00000315579	protein_coding	ENST00000315579.10:c.2566+30A>T	NA	NA	NA	NA	NA	NA	rs7311174	1	NA	1	NA	SNV	HGNC	HGNC:24305	YES	NM_014865.4	NA	1	P1	CCDS8548.1	ENSP00000325017	Q15021.204	NA	UPI000013C8CA	NA	1	NA	NA	NA	NA	NA	0.7995	0.9811	0.8256	0.7034	0.7127	0.7239	0.746	0.9498	0.8623	0.7036	0.684	0.7494	0.7102	0.7302	0.6912	0.785	0.9442	0.6121	0.7971	0.7131	0.6912	0.7502	0.7025	0.7131	0.7548	0.674	0.9811	AFR	benign	NA	1	15507493&18340469&19451718&25166511	NA	NA	NA	NA	NA	NA	NA	NA	NA	NA	NA	NA	0.044	-0.699441	NA	NA	NA	NA	NA	NA	NA	NA	NA	NA	NA	NA	NA	NA	25166511	0.01	NA	-3.95	NA	NA	NA	NA	NA	47	19	-30	-31	0	0	0	0	NCAPD2	NA	NA	NA	NA	T	NA	NA	NA	NA	0.771	NA	NA	NA	NA	NA	NA	NA
chr1	147652507	chr1_147652507_T_G	T	G	72218100	G	synonymous_variant	LOW	ACP6	ENSG00000162836	Transcript	ENST00000583509	protein_coding	ENST00000583509.7:c.823A>C	ENSP00000463574.1:p.Arg275%3D	1299	823	275	R	Agg/Cgg	rs2153463	1	NA	-1	NA	SNV	HGNC	HGNC:29609	YES	NM_016361.5	NA	1	P1	CCDS928.1	ENSP00000463574	Q9NPH0.172	NA	UPI000003F07E	Q9NPH0-1	NA	NA	NA	PDB-ENSP_mappings:4job.A&PDB-ENSP_mappings:4joc.A&PDB-ENSP_mappings:4jod.A	NA	NA	NA	NA	NA	NA	NA	NA	0.7136	0.7603	0.8226	0.6674	0.7051	0.7349	0.7103	0.7066	0.5848	0.725	0.7612	0.6732	0.758	0.6698	0.7184	0.7372	0.5665	0.7084	0.6974	0.5969	0.8226	gnomADe_AMR	NA	NA	1	30072576&34648354&35870639	NA	NA	NA	NA	NA	NA	NA	NA	NA	NA	NA	NA	5.122	0.372736	NA	NA	NA	NA	NA	NA	NA	NA	NA	NA	NA	NA	NA	NA	30072576	0.7	Blood_protein_levels	-2.15	NA	NA	NA	NA	NA	42	-2	-34	42	0.08	0	0	0	ACP6	NA	NA	NA	NA	G	ENSG00000162836	acid_phosphatase_6&_lysophosphatidic	ACP6	0.811575	0.822	NA	NA	NA	NA	NA	NA	NA
chr1	147652507	chr1_147652507_T_G	T	G	72218100	G	synonymous_variant	LOW	ACP6	ENSG00000162836	Transcript	ENST00000583509	protein_coding	ENST00000583509.7:c.823A>C	ENSP00000463574.1:p.Arg275%3D	1299	823	275	R	Agg/Cgg	rs2153463	1	NA	-1	NA	SNV	HGNC	HGNC:29609	YES	NM_016361.5	NA	1	P1	CCDS928.1	ENSP00000463574	Q9NPH0.172	NA	UPI000003F07E	Q9NPH0-1	NA	NA	NA	PDB-ENSP_mappings:4job.A&PDB-ENSP_mappings:4joc.A&PDB-ENSP_mappings:4jod.A	NA	NA	NA	NA	NA	NA	NA	NA	0.7136	0.7603	0.8226	0.6674	0.7051	0.7349	0.7103	0.7066	0.5848	0.725	0.7612	0.6732	0.758	0.6698	0.7184	0.7372	0.5665	0.7084	0.6974	0.5969	0.8226	gnomADe_AMR	NA	NA	1	30072576&34648354&35870639	NA	NA	NA	NA	NA	NA	NA	NA	NA	NA	NA	NA	5.122	0.372736	NA	NA	NA	NA	NA	NA	NA	NA	NA	NA	NA	NA	NA	NA	30072576	0.7	Blood_protein_levels	-2.15	NA	NA	NA	NA	NA	42	-2	-34	42	0.08	0	0	0	ACP6	NA	NA	NA	NA	G	ENSG00000162836	acid_phosphatase_6&_lysophosphatidic	ACP6	0.811575	0.822	NA	NA	NA	NA	NA	NA	NA
chr5	171454	chr5_171454_T_C	T	C	68407700	C	intron_variant	MODIFIER	PLEKHG4B	ENSG00000153404	Transcript	ENST00000637938	protein_coding	ENST00000637938.2:c.4050+10T>C	NA	NA	NA	NA	NA	NA	rs4956981&COSV52048032	1	NA	1	NA	SNV	HGNC	HGNC:29399	YES	NM_052909.5	NA	5	P1	CCDS34124.2	ENSP00000490806	NA	A0A1B0GW72.42	UPI0003EB0664	NA	NA	NA	NA	NA	NA	NA	0.5517	0.6104	0.5447	0.2827	0.675	0.6278	0.6232	0.6359	0.5253	0.6197	0.2608	0.6813	0.7105	0.6244	0.6213	0.6563	0.6397	0.8224	0.5655	0.6165	0.2797	0.6784	0.5063	0.7163	0.6315	0.6127	0.8224	gnomADg_AMI	NA	0&1	0&1	NA	NA	NA	NA	NA	NA	extended_intronic_splice_region_variant	NA	NA	NA	NA	NA	NA	3.308	0.216028	NA	NA	NA	NA	NA	NA	NA	NA	NA	NA	NA	NA	NA	NA	NA	NA	NA	-2.23	NA	NA	NA	NA	NA	-26	-10	18	-10	0	0	0	0	PLEKHG4B	NA	NA	NA	NA	C	NA	NA	NA	NA	0.609	NA	NA	NA	NA	NA	NA	NA
chr12	6528679	chr12_6528679_T_C	T	C	80025300	CSQ=C	splice_region_variant&synonymous_variant	LOW	NCAPD2	ENSG00000010292	Transcript	ENST00000315579	protein_coding	ENST00000315579.10:c.3300T>C	ENSP00000325017.5:p.Arg1100%3D	3376	3300	1100	R	cgT/cgC	rs2072374&COSV59701640	1	NA	1	NA	SNV	HGNC	HGNC:24305	YES	NM_014865.4	NA	1	P1	CCDS8548.1	ENSP00000325017	Q15021.204	NA	UPI000013C8CA	NA	1	NA	NA	NA	NA	NA	0.7971	0.9811	0.8271	0.6925	0.7137	0.7209	0.7447	0.9498	0.8624	0.7029	0.6665	0.7496	0.7105	0.7303	0.6896	0.7848	0.9442	0.6134	0.7971	0.7123	0.6771	0.7514	0.7025	0.7134	0.7574	0.6727	0.9811	AFR	benign	0&1	1&1	21206424&15507493&18340469&19451718&25166511	NA	NA	NA	NA	NA	NA	NA	NA	NA	NA	NA	NA	12.9	1.11309	NA	NA	NA	NA	NA	NA	NA	NA	NA	NA	NA	NA	NA	NA	25166511	0.01	NA	-3.88	NA	NA	NA	NA	NA	0	19	0	21	0	0.04	0	0	NCAPD2	NA	NA	NA	NA	C	NA	NA	NA	NA	0.771	NA	NA	NA	NA	NA	NA	NA
chr12	6529922	chr12_6529922_A_G	A	G	66551800	CSQ=G	upstream_gene_variant	MODIFIER	GAPDH	ENSG00000111640	Transcript	ENST00000229239	protein_coding	NA	NA	NA	NA	NA	NA	NA	rs1043262&COSV57522340	1	4595	1	NA	SNV	HGNC	HGNC:4141	YES	NM_002046.7	NA	1	P1	CCDS8549.1	ENSP00000229239	P04406.266	V9HVZ4.62	UPI000013C8ED	P04406-1	NA	NA	NA	NA	NA	NA	0.7815	0.9115	0.8228	0.7063	0.7137	0.7239	0.7436	0.9006	0.8599	0.703	0.6933	0.753	0.7105	0.7304	0.6912	0.7725	0.8982	0.6129	0.7902	0.7126	0.6962	0.7557	0.693	0.7135	0.7488	0.6741	0.9115	AFR	benign	0&1	1&1	25133526	NA	NA	NA	NA	NA	NA	NA	NA	NA	NA	NA	NA	5.986	0.451118	NA	NA	NA	NA	NA	NA	NA	NA	NA	NA	NA	NA	NA	NA	NA	NA	NA	-2.59	NA	NA	NA	NA	NA	-46	-4	36	-40	0	0.16	0.01	0	NCAPD2	NA	NA	NA	NA	G	NA	NA	NA	NA	0.617	NA	NA	NA	NA	NA	NA	NA
chr12	6529922	chr12_6529922_A_G	A	G	66551800	G	synonymous_variant	LOW	NCAPD2	ENSG00000010292	Transcript	ENST00000315579	protein_coding	ENST00000315579.10:c.3801A>G	ENSP00000325017.5:p.Val1267%3D	3877	3801	1267	V	gtA/gtG	rs1043262&COSV57522340	1	NA	1	NA	SNV	HGNC	HGNC:24305	YES	NM_014865.4	NA	1	P1	CCDS8548.1	ENSP00000325017	Q15021.204	NA	UPI000013C8CA	NA	1	NA	NA	NA	NA	NA	0.7815	0.9115	0.8228	0.7063	0.7137	0.7239	0.7436	0.9006	0.8599	0.703	0.6933	0.753	0.7105	0.7304	0.6912	0.7725	0.8982	0.6129	0.7902	0.7126	0.6962	0.7557	0.693	0.7135	0.7488	0.6741	0.9115	AFR	benign	0&1	1&1	25133526	NA	NA	NA	NA	NA	NA	NA	NA	NA	NA	NA	NA	5.986	0.451118	NA	NA	NA	NA	NA	NA	NA	NA	NA	NA	NA	NA	NA	NA	NA	NA	NA	-2.59	NA	NA	NA	NA	NA	-46	-4	36	-40	0	0.16	0.01	0	NCAPD2	NA	NA	NA	NA	G	NA	NA	NA	NA	0.771	NA	NA	NA	NA	NA	NA	NA
chr1	147659350	chr1_147659350_T_C	T	C	43862500	C	intron_variant	MODIFIER	ACP6	ENSG00000162836	Transcript	ENST00000583509	protein_coding	ENST00000583509.7:c.479+46A>G	NA	NA	NA	NA	NA	NA	rs6674938	1	NA	-1	NA	SNV	HGNC	HGNC:29609	YES	NM_016361.5	NA	1	P1	CCDS928.1	ENSP00000463574	Q9NPH0.172	NA	UPI000003F07E	Q9NPH0-1	NA	NA	NA	NA	NA	NA	0.7013	0.7383	0.7622	0.7163	0.7187	0.5746	0.7119	0.7406	0.8223	0.6691	0.7015	0.7434	0.7106	0.7083	0.5614	0.7194	0.7391	0.727	0.7573	0.6706	0.7169	0.7496	0.5665	0.7084	0.6951	0.5751	0.8223	gnomADe_AMR	NA	NA	1	23382809&35050183	NA	NA	NA	NA	NA	NA	NA	NA	NA	NA	NA	NA	7.357	0.584089	NA	NA	NA	NA	NA	NA	NA	NA	NA	NA	NA	NA	NA	NA	NA	NA	NA	-1.18	NA	NA	NA	NA	NA	-1	7	46	8	0	0	0.01	0	ACP6	NA	NA	NA	NA	C	ENSG00000162836	acid_phosphatase_6&_lysophosphatidic	ACP6	0.811575	0.822	NA	NA	NA	NA	NA	NA	NA
chr1	147659350	chr1_147659350_T_C	T	C	43862500	C	intron_variant	MODIFIER	ACP6	ENSG00000162836	Transcript	ENST00000583509	protein_coding	ENST00000583509.7:c.479+46A>G	NA	NA	NA	NA	NA	NA	rs6674938	1	NA	-1	NA	SNV	HGNC	HGNC:29609	YES	NM_016361.5	NA	1	P1	CCDS928.1	ENSP00000463574	Q9NPH0.172	NA	UPI000003F07E	Q9NPH0-1	NA	NA	NA	NA	NA	NA	0.7013	0.7383	0.7622	0.7163	0.7187	0.5746	0.7119	0.7406	0.8223	0.6691	0.7015	0.7434	0.7106	0.7083	0.5614	0.7194	0.7391	0.727	0.7573	0.6706	0.7169	0.7496	0.5665	0.7084	0.6951	0.5751	0.8223	gnomADe_AMR	NA	NA	1	23382809&35050183	NA	NA	NA	NA	NA	NA	NA	NA	NA	NA	NA	NA	7.357	0.584089	NA	NA	NA	NA	NA	NA	NA	NA	NA	NA	NA	NA	NA	NA	NA	NA	NA	-1.18	NA	NA	NA	NA	NA	-1	7	46	8	0	0	0.01	0	ACP6	NA	NA	NA	NA	C	ENSG00000162836	acid_phosphatase_6&_lysophosphatidic	ACP6	0.811575	0.822	NA	NA	NA	NA	NA	NA	NA
chr6	32058330	chr6_32058330_C_T	C	T	123170000	T	missense_variant	MODERATE	TNXB	ENSG00000168477	Transcript	ENST00000644971	protein_coding	ENST00000644971.2:c.7553G>A	ENSP00000496448.1:p.Gly2518Glu	7719	7553	2518	G/E	gGg/gAg	rs1009382&COSV64485077	1	NA	-1	NA	SNV	HGNC	HGNC:11976	YES	NM_001365276.2	NA	NA	NA	CCDS93886.1	ENSP00000496448	P22105.234	NA	UPI0001B798E9	P22105-3	1	tolerated(1)	benign(0)	NA	NA	NA	0.6961	0.6248	0.7594	0.6577	0.7187	0.7638	0.7198	0.6392	0.7827	0.8483	0.6175	0.6509	0.7112	0.7235	0.7827	0.6915	0.6348	0.7374	0.7606	0.8524	0.6343	0.6505	0.788	0.7066	0.7223	0.7477	0.8524	gnomADg_ASJ	benign	0&1	1&1	25741868&14755442&19851445&14729256&17192952&34503513&24075919&31127295&36168886	NA	NA	NA	NA	NA	NA	NA	NA	NA	NA	NA	NA	0.347	-0.277973	.&.&B&B	0.00067	.&.&0.0466&0.0458	ENST00000644971&ENST00000647633&ENST00000375244&ENST00000611016	N	P&P	.&.&.&.	.&.&.&.	T	0.14219	0.32527	.&.&T&.	P22105&A0A3B3ISX9&P22105&A0A087X0I0	.&.&.&.	17192952	0.01	Ehlers-Danlos_syndrome_due_to_tenascin-X_deficiency&ClinVar:_phenotype_not_specified	-5.32	NA	NA	NA	NA	NA	-2	49	-2	16	0	0	0	0	TNXB	Benign	0.123546	NA	NA	T	NA	NA	NA	NA	NA	0.0645046	0.066055	0.0252306	0.0298477	-0.850158	likely_benign	0.0466
chr6	32058330	chr6_32058330_C_T	C	T	123170000	T	missense_variant	MODERATE	TNXB	ENSG00000168477	Transcript	ENST00000644971	protein_coding	ENST00000644971.2:c.7553G>A	ENSP00000496448.1:p.Gly2518Glu	7719	7553	2518	G/E	gGg/gAg	rs1009382&COSV64485077	1	NA	-1	NA	SNV	HGNC	HGNC:11976	YES	NM_001365276.2	NA	NA	NA	CCDS93886.1	ENSP00000496448	P22105.234	NA	UPI0001B798E9	P22105-3	1	tolerated(1)	benign(0)	NA	NA	NA	0.6961	0.6248	0.7594	0.6577	0.7187	0.7638	0.7198	0.6392	0.7827	0.8483	0.6175	0.6509	0.7112	0.7235	0.7827	0.6915	0.6348	0.7374	0.7606	0.8524	0.6343	0.6505	0.788	0.7066	0.7223	0.7477	0.8524	gnomADg_ASJ	benign	0&1	1&1	25741868&14755442&19851445&14729256&17192952&34503513&24075919&31127295&36168886	NA	NA	NA	NA	NA	NA	NA	NA	NA	NA	NA	NA	0.347	-0.277973	.&.&B&B	0.00067	.&.&0.0466&0.0458	ENST00000644971&ENST00000647633&ENST00000375244&ENST00000611016	N	P&P	.&.&.&.	.&.&.&.	T	0.14219	0.32527	.&.&T&.	P22105&A0A3B3ISX9&P22105&A0A087X0I0	.&.&.&.	17192952	0.01	Ehlers-Danlos_syndrome_due_to_tenascin-X_deficiency&ClinVar:_phenotype_not_specified	-5.32	NA	NA	NA	NA	NA	-2	49	-2	16	0	0	0	0	TNXB	Benign	0.123546	NA	NA	T	NA	NA	NA	NA	NA	0.0645046	0.066055	0.0252306	0.0298477	-0.850158	likely_benign	0.0466
chr14	94592023	chr14_94592023_A_G	A	G	40099500	CSQ=G	intron_variant	MODIFIER	SERPINA5	ENSG00000188488	Transcript	ENST00000329597	protein_coding	ENST00000329597.12:c.1039-34A>G	NA	NA	NA	NA	NA	NA	rs6109&COSV61574260	1	NA	1	NA	SNV	HGNC	HGNC:8723	YES	NM_000624.6	NA	1	P1	CCDS9928.1	ENSP00000333203	P05154.229	A0A024R6N9.66	UPI000013E52C	NA	NA	NA	NA	NA	NA	NA	0.631	0.9433	0.4712	0.4067	0.6809	0.502	0.6393	0.9076	0.3955	0.7015	0.4184	0.7079	0.7114	0.6769	0.5639	0.7309	0.8998	0.6129	0.5358	0.6983	0.4189	0.7076	0.8038	0.7145	0.7232	0.5564	0.9433	AFR	NA	0&1	0&1	37327267	NA	NA	NA	NA	NA	NA	loss/acceptor/94592023-94592024/Medium/6.704622	NA	NA	NA	NA	NA	2.001	0.089818	NA	NA	NA	NA	NA	NA	NA	NA	NA	NA	NA	NA	NA	NA	NA	NA	NA	-3.83	NA	NA	NA	NA	NA	-42	2	8	2	0.01	0.18	0	0	SERPINA5	NA	NA	NA	NA	G	ENSG00000188488&ENSG00000100665	serpin_family_A_member_5&serpin_family_A_member_4	SERPINA5&SERPINA4	0.7399453520774841&0.6260004043579102	0.059	NA	NA	NA	NA	NA	NA	NA
chr1	236595587	chr1_236595587_T_C	T	C	56174900	C	missense_variant	MODERATE	HEATR1	ENSG00000119285	Transcript	ENST00000366582	protein_coding	ENST00000366582.8:c.1043A>G	ENSP00000355541.3:p.His348Arg	1170	1043	348	H/R	cAt/cGt	rs2794751&COSV63981165	1	NA	-1	NA	SNV	HGNC	HGNC:25517	YES	NM_018072.6	NA	5	P1	CCDS31066.1	ENSP00000355541	Q9H583.192	NA	UPI000013D4D4	NA	NA	tolerated(1)	benign(0)	PDB-ENSP_mappings:7mq8.LM&PDB-ENSP_mappings:7mq9.LM&PDB-ENSP_mappings:7mqa.LM	NA	NA	0.5595	0.329	0.6009	0.7242	0.6998	0.5276	0.6615	0.3783	0.6281	0.6709	0.728	0.7377	0.7115	0.675	0.564	0.6142	0.3873	0.6601	0.6351	0.6782	0.7207	0.7539	0.6424	0.7162	0.6461	0.5638	0.7539	gnomADg_FIN	NA	0&1	1&1	34868058&31882771	NA	NA	NA	NA	NA	NA	NA	NA	NA	NA	NA	NA	8.253	0.678174	B&B	0.0013	0.0496&0.045	ENST00000366582&ENST00000366581	N	P&P	B&.	B&.	T	0.0309	0.243243	T&T	Q9H583&Q5T3Q7	YES&.	NA	NA	NA	NA	NA	NA	NA	NA	0.038	11	-48	-47	17	0	0	0.01	0	HEATR1	NA	NA	NA	NA	C	ENSG00000119285&ENSG00000116977	HEAT_repeat_containing_1&galectin_8	HEATR1&LGALS8	0.5061283707618713&0.5152127146720886	0.195	0.0374875	0.0374875	0.0203318	0.0203318	-0.706159	likely_benign	0.0496
chr19	48613298	chr19_48613298_A_G	A	G	148954000	G	downstream_gene_variant	MODIFIER	RPL18	ENSG00000063177	Transcript	ENST00000549920	protein_coding	NA	NA	NA	NA	NA	NA	NA	rs368654&COSV50031510	1	2033	-1	NA	SNV	HGNC	HGNC:10310	YES	NM_000979.4	NA	1	P1	CCDS12726.1	ENSP00000447001	Q07020.206	A0A024QZD1.63	UPI0000161C16	Q07020-1	1	NA	NA	NA	NA	NA	0.887	0.9887	0.8401	0.997	0.7137	0.8476	0.793	0.9551	0.859	0.6982	0.9982	0.813	0.712	0.7653	0.8328	0.8049	0.9451	0.7259	0.7984	0.7074	0.9981	0.8179	0.7342	0.7088	0.788	0.8364	0.9982	gnomADe_EAS	NA	0&1	1&1	36168886	NA	NA	NA	NA	NA	NA	NA	NA	NA	NA	NA	NA	5.652	0.420391	NA	NA	NA	NA	NA	NA	NA	NA	NA	NA	NA	NA	NA	NA	NA	NA	NA	-3.11	NA	NA	NA	NA	NA	24	-13	24	-13	0	0	0	0	FAM83E	NA	NA	NA	NA	G	NA	NA	NA	NA	NA	NA	NA	NA	NA	NA	NA	NA
chr19	48613298	chr19_48613298_A_G	A	G	148954000	G	synonymous_variant	LOW	FAM83E	ENSG00000105523	Transcript	ENST00000263266	protein_coding	ENST00000263266.4:c.75T>C	ENSP00000263266.2:p.Phe25%3D	1602	75	25	F	ttT/ttC	rs368654&COSV50031510	1	NA	-1	NA	SNV	HGNC	HGNC:25972	YES	NM_017708.4	NA	1	P1	CCDS42587.1	ENSP00000263266	Q2M2I3.105	NA	UPI000013D3D9	NA	NA	NA	NA	NA	NA	NA	0.887	0.9887	0.8401	0.997	0.7137	0.8476	0.793	0.9551	0.859	0.6982	0.9982	0.813	0.712	0.7653	0.8328	0.8049	0.9451	0.7259	0.7984	0.7074	0.9981	0.8179	0.7342	0.7088	0.788	0.8364	0.9982	gnomADe_EAS	NA	0&1	1&1	36168886	NA	NA	NA	NA	NA	NA	NA	NA	NA	NA	NA	NA	5.652	0.420391	NA	NA	NA	NA	NA	NA	NA	NA	NA	NA	NA	NA	NA	NA	NA	NA	NA	-3.11	NA	NA	NA	NA	NA	24	-13	24	-13	0	0	0	0	FAM83E	NA	NA	NA	NA	G	NA	NA	NA	NA	NA	NA	NA	NA	NA	NA	NA	NA
chr19	48613298	chr19_48613298_A_G	A	G	148954000	G	downstream_gene_variant	MODIFIER	RPL18	ENSG00000063177	Transcript	ENST00000549920	protein_coding	NA	NA	NA	NA	NA	NA	NA	rs368654&COSV50031510	1	2033	-1	NA	SNV	HGNC	HGNC:10310	YES	NM_000979.4	NA	1	P1	CCDS12726.1	ENSP00000447001	Q07020.206	A0A024QZD1.63	UPI0000161C16	Q07020-1	1	NA	NA	NA	NA	NA	0.887	0.9887	0.8401	0.997	0.7137	0.8476	0.793	0.9551	0.859	0.6982	0.9982	0.813	0.712	0.7653	0.8328	0.8049	0.9451	0.7259	0.7984	0.7074	0.9981	0.8179	0.7342	0.7088	0.788	0.8364	0.9982	gnomADe_EAS	NA	0&1	1&1	36168886	NA	NA	NA	NA	NA	NA	NA	NA	NA	NA	NA	NA	5.652	0.420391	NA	NA	NA	NA	NA	NA	NA	NA	NA	NA	NA	NA	NA	NA	NA	NA	NA	-3.11	NA	NA	NA	NA	NA	24	-13	24	-13	0	0	0	0	FAM83E	NA	NA	NA	NA	G	NA	NA	NA	NA	NA	NA	NA	NA	NA	NA	NA	NA
chr19	48613298	chr19_48613298_A_G	A	G	148954000	G	synonymous_variant	LOW	FAM83E	ENSG00000105523	Transcript	ENST00000263266	protein_coding	ENST00000263266.4:c.75T>C	ENSP00000263266.2:p.Phe25%3D	1602	75	25	F	ttT/ttC	rs368654&COSV50031510	1	NA	-1	NA	SNV	HGNC	HGNC:25972	YES	NM_017708.4	NA	1	P1	CCDS42587.1	ENSP00000263266	Q2M2I3.105	NA	UPI000013D3D9	NA	NA	NA	NA	NA	NA	NA	0.887	0.9887	0.8401	0.997	0.7137	0.8476	0.793	0.9551	0.859	0.6982	0.9982	0.813	0.712	0.7653	0.8328	0.8049	0.9451	0.7259	0.7984	0.7074	0.9981	0.8179	0.7342	0.7088	0.788	0.8364	0.9982	gnomADe_EAS	NA	0&1	1&1	36168886	NA	NA	NA	NA	NA	NA	NA	NA	NA	NA	NA	NA	5.652	0.420391	NA	NA	NA	NA	NA	NA	NA	NA	NA	NA	NA	NA	NA	NA	NA	NA	NA	-3.11	NA	NA	NA	NA	NA	24	-13	24	-13	0	0	0	0	FAM83E	NA	NA	NA	NA	G	NA	NA	NA	NA	NA	NA	NA	NA	NA	NA	NA	NA
chr19	1004741	chr19_1004741_T_C	T	C	167261000	C	downstream_gene_variant	MODIFIER	TMEM259	ENSG00000182087	Transcript	ENST00000356663	protein_coding	NA	NA	NA	NA	NA	NA	NA	rs2240157&COSV52260707	1	4912	-1	NA	SNV	HGNC	HGNC:17039	YES	NM_001033026.2	NA	1	P5	CCDS32862.1	ENSP00000349087	Q4ZIN3.137	NA	UPI0000202E8E	Q4ZIN3-1	NA	NA	NA	NA	NA	NA	0.6815	0.8048	0.5403	0.501	0.7157	0.7658	0.6804	0.7862	0.5265	0.7976	0.4924	0.6996	0.7121	0.6983	0.7429	0.7158	0.7895	0.7248	0.594	0.8027	0.5111	0.6917	0.8228	0.7088	0.738	0.758	0.8228	gnomADg_MID	NA	0&1	0&1	19737383&34607601	NA	NA	NA	NA	NA	NA	NA	NA	NA	NA	NA	NA	13.25	1.15276	NA	NA	NA	NA	NA	NA	NA	NA	NA	NA	NA	NA	NA	NA	NA	NA	NA	-0.769	NA	NA	NA	NA	NA	-12	36	17	-42	0.01	0	0	0	GRIN3B	NA	NA	NA	NA	C	ENSG00000116032&ENSG00000064666&ENSG00000182087	glutamate_ionotropic_receptor_NMDA_type_subunit_3B&calponin_2&transmembrane_protein_259	GRIN3B&CNN2&TMEM259	0.7211376428604126&0.5661305785179138&0.607792854309082	NA	NA	NA	NA	NA	-0.782051	NA	NA
chr19	1004741	chr19_1004741_T_C	T	C	167261000	CSQ=C	missense_variant	MODERATE	GRIN3B	ENSG00000116032	Transcript	ENST00000234389	protein_coding	ENST00000234389.3:c.1240T>C	ENSP00000234389.3:p.Trp414Arg	1259	1240	414	W/R	Tgg/Cgg	rs2240157&COSV52260707	1	NA	1	NA	SNV	HGNC	HGNC:16768	YES	NM_138690.3	NA	1	P1	CCDS32861.1	ENSP00000234389	O60391.174	NA	UPI000004064B	NA	NA	tolerated(1)	benign(0)	NA	NA	NA	0.6815	0.8048	0.5403	0.501	0.7157	0.7658	0.6804	0.7862	0.5265	0.7976	0.4924	0.6996	0.7121	0.6983	0.7429	0.7158	0.7895	0.7248	0.594	0.8027	0.5111	0.6917	0.8228	0.7088	0.738	0.758	0.8228	gnomADg_MID	NA	0&1	0&1	19737383&34607601	NA	NA	NA	NA	NA	NA	NA	NA	NA	NA	NA	NA	13.25	1.15276	B	0.00092	0.048	ENST00000234389	N	P	B	B	T	0.68428	0.708853	T	O60391	YES	NA	NA	NA	-0.769	NA	NA	NA	NA	0.067	-12	36	17	-42	0.01	0	0	0	GRIN3B	NA	NA	NA	NA	C	ENSG00000116032&ENSG00000064666&ENSG00000182087	glutamate_ionotropic_receptor_NMDA_type_subunit_3B&calponin_2&transmembrane_protein_259	GRIN3B&CNN2&TMEM259	0.7211376428604126&0.5661305785179138&0.607792854309082	NA	0.0863246	0.0863246	0.043006	0.043006	-0.782051	likely_benign	0.048
chr17	7564899	chr17_7564899_T_C	T	C	110347000	C	downstream_gene_variant	MODIFIER	TNFSF13	ENSG00000161955	Transcript	ENST00000338784	protein_coding	NA	NA	NA	NA	NA	NA	NA	rs4968212	1	3298	1	NA	SNV	HGNC	HGNC:11928	YES	NM_003808.4	NA	1	P2	CCDS11111.1	ENSP00000343505	O75888.193	NA	UPI0000001BFC	O75888-1	NA	NA	NA	NA	NA	NA	0.5867	0.3994	0.4597	0.5615	0.7097	0.8292	0.653	0.4523	0.4129	0.7726	0.5594	0.6567	0.7122	0.6914	0.8125	0.6155	0.4593	0.667	0.522	0.7641	0.5503	0.6579	0.7373	0.707	0.6328	0.8066	0.8292	SAS	NA	NA	NA	NA	NA	NA	NA	NA	NA	NA	NA	NA	NA	NA	NA	NA	0.016	-0.878344	NA	NA	NA	NA	NA	NA	NA	NA	NA	NA	NA	NA	NA	NA	NA	NA	NA	-6.07	NA	NA	NA	NA	NA	28	14	-30	-35	0	0	0	0	SENP3-EIF4A1	NA	NA	NA	NA	C	NA	NA	NA	NA	0.2	NA	NA	NA	NA	NA	NA	NA
chr17	7564899	chr17_7564899_T_C	T	C	110347000	CSQ=C	intron_variant	MODIFIER	SENP3	ENSG00000161956	Transcript	ENST00000321337	protein_coding	ENST00000321337.12:c.955+35T>C	NA	NA	NA	NA	NA	NA	rs4968212	1	NA	1	NA	SNV	HGNC	HGNC:17862	YES	NM_015670.6	NA	1	P1	CCDS73958.1	ENSP00000314029	Q9H4L4.179	NA	UPI0000163BE7	NA	NA	NA	NA	NA	NA	NA	0.5867	0.3994	0.4597	0.5615	0.7097	0.8292	0.653	0.4523	0.4129	0.7726	0.5594	0.6567	0.7122	0.6914	0.8125	0.6155	0.4593	0.667	0.522	0.7641	0.5503	0.6579	0.7373	0.707	0.6328	0.8066	0.8292	SAS	NA	NA	NA	NA	NA	NA	NA	NA	NA	NA	NA	NA	NA	NA	NA	NA	0.016	-0.878344	NA	NA	NA	NA	NA	NA	NA	NA	NA	NA	NA	NA	NA	NA	NA	NA	NA	-6.07	NA	NA	NA	NA	NA	28	14	-30	-35	0	0	0	0	SENP3-EIF4A1	NA	NA	NA	NA	C	NA	NA	NA	NA	NA	NA	NA	NA	NA	NA	NA	NA
chr17	3761866	chr17_3761866_C_G	C	G	28005000	CSQ=G	intron_variant	MODIFIER	ITGAE	ENSG00000083457	Transcript	ENST00000263087	protein_coding	ENST00000263087.9:c.315+49G>C	NA	NA	NA	NA	NA	NA	rs220471&COSV53991727	1	NA	-1	NA	SNV	HGNC	HGNC:6147	YES	NM_002208.5	NA	1	P1	CCDS32531.1	ENSP00000263087	P38570.198	NA	UPI000049DE2D	NA	NA	NA	NA	NA	NA	NA	0.5617	0.823	0.5231	0.1875	0.7495	0.4284	0.5971	0.8011	0.485	0.6193	0.1758	0.664	0.7123	0.6365	0.4024	0.6873	0.7929	0.6608	0.5701	0.62	0.1896	0.6551	0.6519	0.718	0.6662	0.3913	0.823	AFR	NA	0&1	0&1	NA	NA	NA	NA	NA	NA	NA	NA	NA	NA	NA	NA	NA	1.618	0.041687	NA	NA	NA	NA	NA	NA	NA	NA	NA	NA	NA	NA	NA	NA	NA	NA	NA	-3.1	NA	NA	NA	NA	NA	49	-32	45	49	0	0	0	0	ITGAE	NA	NA	NA	NA	T	NA	NA	NA	NA	0.49	NA	NA	NA	NA	NA	NA	NA
chr10	116604130	chr10_116604130_T_C	T	C	44028100	CSQ=C	synonymous_variant	LOW	PNLIPRP1	ENSG00000187021	Transcript	ENST00000358834	protein_coding	ENST00000358834.9:c.1164T>C	ENSP00000351695.4:p.Ser388%3D	1201	1164	388	S	agT/agC	rs3010501	1	NA	1	NA	SNV	HGNC	HGNC:9156	YES	NM_006229.4	NA	1	P2	CCDS7595.1	ENSP00000351695	P54315.189	NA	UPI000012E6AA	P54315-1	NA	NA	NA	PDB-ENSP_mappings:2ppl.A	NA	NA	0.7063	0.5363	0.7637	0.8988	0.6918	0.7117	0.7228	0.5603	0.7885	0.7604	0.9013	0.6296	0.7125	0.7206	0.7201	0.6727	0.5633	0.6853	0.7065	0.7703	0.8957	0.6315	0.7468	0.7114	0.6869	0.7233	0.9013	gnomADe_EAS	NA	NA	NA	NA	NA	NA	NA	NA	NA	NA	NA	NA	NA	NA	NA	NA	0.145	-0.459229	NA	NA	NA	NA	NA	NA	NA	NA	NA	NA	NA	NA	NA	NA	NA	NA	NA	-4.42	NA	NA	NA	NA	NA	-20	-7	8	-7	0	0	0	0	PNLIPRP1	NA	NA	NA	NA	NA	NA	NA	NA	NA	NA	NA	NA	NA	NA	NA	NA	NA
chr18	32215138	chr18_32215138_T_C	T	C	80518100	CSQ=C	missense_variant	MODERATE	MEP1B	ENSG00000141434	Transcript	ENST00000269202	protein_coding	ENST00000269202.11:c.1636T>C	ENSP00000269202.6:p.Ser546Pro	1668	1636	546	S/P	Tct/Cct	rs233223&COSV52498062	1	NA	1	NA	SNV	HGNC	HGNC:7020	YES	NM_005925.3	NA	1	P4	CCDS45846.1	ENSP00000269202	Q16820.200	NA	UPI0000201B8B	NA	NA	tolerated(1)	benign(0)	PDB-ENSP_mappings:4gwm.A&PDB-ENSP_mappings:4gwm.B&PDB-ENSP_mappings:4gwn.A&PDB-ENSP_mappings:7aq1.A&PDB-ENSP_mappings:7aq1.B&PDB-ENSP_mappings:7auw.A&PDB-ENSP_mappings:7auw.C	NA	NA	0.8315	0.8238	0.8372	0.995	0.7425	0.7607	0.7721	0.8193	0.8604	0.6888	0.9966	0.7671	0.7125	0.7632	0.7737	0.7677	0.8167	0.6721	0.8033	0.6965	0.9963	0.7823	0.7627	0.7142	0.7584	0.7833	0.9966	gnomADe_EAS	NA	0&1	1&1	36224396	NA	NA	NA	NA	NA	NA	NA	NA	NA	NA	NA	NA	13.14	1.13945	B&B	0.00021	0.0416&0.0405	ENST00000269202&ENST00000581447	N	P&P	B&.	B&.	T	0.12442	0.313543	T&.	Q16820&J3QKX5	YES&.	NA	NA	NA	0.379	NA	NA	NA	NA	0.16	-31	15	24	-22	0	0	0	0	MEP1B	NA	NA	NA	NA	C	NA	NA	NA	NA	0.854	0.162477	0.162477	0.26619	0.26619	-0.783236	likely_benign	0.0416
chr10	116604130	chr10_116604130_T_C	T	C	44028100	CSQ=C	synonymous_variant	LOW	PNLIPRP1	ENSG00000187021	Transcript	ENST00000358834	protein_coding	ENST00000358834.9:c.1164T>C	ENSP00000351695.4:p.Ser388%3D	1201	1164	388	S	agT/agC	rs3010501	1	NA	1	NA	SNV	HGNC	HGNC:9156	YES	NM_006229.4	NA	1	P2	CCDS7595.1	ENSP00000351695	P54315.189	NA	UPI000012E6AA	P54315-1	NA	NA	NA	PDB-ENSP_mappings:2ppl.A	NA	NA	0.7063	0.5363	0.7637	0.8988	0.6918	0.7117	0.7228	0.5603	0.7885	0.7604	0.9013	0.6296	0.7125	0.7206	0.7201	0.6727	0.5633	0.6853	0.7065	0.7703	0.8957	0.6315	0.7468	0.7114	0.6869	0.7233	0.9013	gnomADe_EAS	NA	NA	NA	NA	NA	NA	NA	NA	NA	NA	NA	NA	NA	NA	NA	NA	0.145	-0.459229	NA	NA	NA	NA	NA	NA	NA	NA	NA	NA	NA	NA	NA	NA	NA	NA	NA	-4.42	NA	NA	NA	NA	NA	-20	-7	8	-7	0	0	0	0	PNLIPRP1	NA	NA	NA	NA	NA	NA	NA	NA	NA	NA	NA	NA	NA	NA	NA	NA	NA
chr14	54408796	chr14_54408796_A_G	A	G	32255200	G	splice_region_variant&intron_variant	LOW	CDKN3	ENSG00000100526	Transcript	ENST00000335183	protein_coding	ENST00000335183.11:c.193+7A>G	NA	NA	NA	NA	NA	NA	rs2179896&COSV53593000	1	NA	1	NA	SNV	HGNC	HGNC:1791	YES	NM_005192.4	NA	1	P2	CCDS9716.1	ENSP00000335357	Q16667.201	NA	UPI000000D8BB	Q16667-1	NA	NA	NA	NA	NA	NA	0.6865	0.7292	0.6614	0.6607	0.7177	0.6411	0.6776	0.7054	0.5787	0.7127	0.6414	0.6495	0.7125	0.6794	0.6451	0.707	0.7175	0.6751	0.6829	0.7134	0.6692	0.6555	0.7166	0.7209	0.7347	0.64	0.7347	gnomADg_OTH	NA	0&1	0&1	18520591&17903306	NA	NA	NA	NA	NA	extended_intronic_splice_region_variant	NA	NA	NA	NA	NA	NA	0.116	-0.505407	NA	NA	NA	NA	NA	NA	NA	NA	NA	NA	NA	NA	NA	NA	NA	NA	NA	-7.83	NA	NA	NA	NA	NA	-7	-36	-1	-7	0	0	0	0.07	CDKN3	NA	NA	NA	NA	G	ENSG00000100526	cyclin_dependent_kinase_inhibitor_3	CDKN3	0.881415	0.812	NA	NA	NA	NA	NA	NA	NA
chr1	157833189	chr1_157833189_C_T	C	T	98477600	CSQ=T	splice_donor_region_variant&intron_variant	LOW	CD5L	ENSG00000073754	Transcript	ENST00000368174	protein_coding	ENST00000368174.5:c.1039+3G>A	NA	NA	NA	NA	NA	NA	rs2261295	1	NA	-1	NA	SNV	HGNC	HGNC:1690	YES	NM_005894.3	NA	1	P1	CCDS1171.1	ENSP00000357156	O43866.168	NA	UPI000012738C	NA	NA	NA	NA	NA	NA	NA	0.8039	0.8427	0.7622	0.8095	0.7197	0.862	0.7546	0.8111	0.7554	0.7337	0.8191	0.7583	0.7127	0.7397	0.8451	0.7535	0.8072	0.6897	0.7582	0.7242	0.8257	0.7581	0.7342	0.71	0.7364	0.8456	0.862	SAS	NA	NA	NA	NA	NA	NA	NA	NA	NA	extended_intronic_splice_region_variant	NA	NA	NA	NA	NA	NA	4.772	0.341917	NA	NA	NA	NA	NA	NA	NA	NA	NA	NA	NA	NA	NA	NA	NA	NA	NA	-4.33	NA	NA	NA	NA	NA	-11	23	3	-1	0	0	0.02	0	CD5L	NA	NA	NA	NA	T	NA	NA	NA	NA	0.624	NA	NA	NA	NA	NA	NA	NA
chr1	157833189	chr1_157833189_C_T	C	T	98477600	CSQ=T	splice_donor_region_variant&intron_variant	LOW	CD5L	ENSG00000073754	Transcript	ENST00000368174	protein_coding	ENST00000368174.5:c.1039+3G>A	NA	NA	NA	NA	NA	NA	rs2261295	1	NA	-1	NA	SNV	HGNC	HGNC:1690	YES	NM_005894.3	NA	1	P1	CCDS1171.1	ENSP00000357156	O43866.168	NA	UPI000012738C	NA	NA	NA	NA	NA	NA	NA	0.8039	0.8427	0.7622	0.8095	0.7197	0.862	0.7546	0.8111	0.7554	0.7337	0.8191	0.7583	0.7127	0.7397	0.8451	0.7535	0.8072	0.6897	0.7582	0.7242	0.8257	0.7581	0.7342	0.71	0.7364	0.8456	0.862	SAS	NA	NA	NA	NA	NA	NA	NA	NA	NA	extended_intronic_splice_region_variant	NA	NA	NA	NA	NA	NA	4.772	0.341917	NA	NA	NA	NA	NA	NA	NA	NA	NA	NA	NA	NA	NA	NA	NA	NA	NA	-4.33	NA	NA	NA	NA	NA	-11	23	3	-1	0	0	0.02	0	CD5L	NA	NA	NA	NA	T	NA	NA	NA	NA	0.624	NA	NA	NA	NA	NA	NA	NA
chr2	135769873	chr2_135769873_G_GTGAT	G	GTGAT	24501400	CSQ=TGAT	intron_variant	MODIFIER	UBXN4	ENSG00000144224	Transcript	ENST00000272638	protein_coding	ENST00000272638.14:c.657+56_657+59dup	NA	NA	NA	NA	NA	NA	rs34912116	1	NA	1	NA	insertion	HGNC	HGNC:14860	YES	NM_014607.4	NA	1	P1	CCDS42761.1	ENSP00000272638	Q92575.175	NA	UPI0000074226	NA	NA	NA	NA	NA	NA	9	0.3612	0.1195	0.4481	0.3909	0.6133	0.3364	0.5733	0.2022	0.4397	0.3552	0.3705	0.7216	0.7127	0.5686	0.3967	0.5265	0.2191	0.7824	0.437	0.3709	0.3795	0.7305	0.269	0.7309	0.4803	0.3844	0.7824	gnomADg_AMI	NA	NA	NA	NA	NA	NA	NA	NA	NA	NA	NA	NA	NA	NA	NA	NA	0.114	-0.508732	NA	NA	NA	NA	NA	NA	NA	NA	NA	NA	NA	NA	NA	NA	NA	NA	NA	NA	NA	NA	NA	NA	NA	NA	NA	NA	NA	NA	NA	NA	NA	NA	NA	NA	0.0003235	0.0002682	NA	ENSG00000144224&ENSG00000076003&ENSG00000115850	UBX_domain_protein_4&minichromosome_maintenance_complex_component_6&lactase	UBXN4&MCM6&LCT	0.5839923620223999&0.6405296325683594&0.6686530113220215	0.344	NA	NA	NA	NA	NA	NA	NA
chr14	73595264	chr14_73595264_T_C	T	C	145869000	CSQ=C	synonymous_variant	LOW	ACOT4	ENSG00000177465	Transcript	ENST00000326303	protein_coding	ENST00000326303.5:c.876T>C	ENSP00000323071.4:p.Ile292%3D	963	876	292	I	atT/atC	rs2010070	1	NA	1	NA	SNV	HGNC	HGNC:19748	YES	NM_152331.4	NA	1	P1	CCDS9817.1	ENSP00000323071	Q8N9L9.160	NA	UPI000004BF01	NA	NA	NA	NA	PDB-ENSP_mappings:3k2i.A&PDB-ENSP_mappings:3k2i.B	NA	NA	0.8618	0.9887	0.8501	0.9296	0.7276	0.7669	0.7768	0.954	0.8742	0.7126	0.9468	0.7068	0.7129	0.7498	0.7842	0.8021	0.949	0.6711	0.8354	0.7124	0.946	0.7097	0.788	0.7159	0.8036	0.7866	0.9887	AFR	NA	NA	NA	NA	NA	NA	NA	NA	NA	NA	NA	NA	NA	NA	NA	NA	3.077	0.195869	NA	NA	NA	NA	NA	NA	NA	NA	NA	NA	NA	NA	NA	NA	NA	NA	NA	-4.92	NA	NA	NA	NA	NA	-13	-27	29	-27	0	0	0	0	ACOT4	NA	NA	NA	NA	C	NA	NA	NA	NA	0.855	NA	NA	NA	NA	NA	NA	NA
chr16	4446972	chr16_4446972_T_A	T	A	59294300	CSQ=A	synonymous_variant	LOW	DNAJA3	ENSG00000103423	Transcript	ENST00000262375	protein_coding	ENST00000262375.11:c.1083T>A	ENSP00000262375.4:p.Gly361%3D	1097	1083	361	G	ggT/ggA	rs2304633&COSV52160633	1	NA	1	NA	SNV	HGNC	HGNC:11808	YES	NM_005147.6	NA	1	P3	CCDS10515.1	ENSP00000262375	Q96EY1.203	Q53G26.158	UPI0000043C38	Q96EY1-1	NA	NA	NA	NA	NA	NA	0.6278	0.6498	0.6052	0.6964	0.6859	0.4836	0.6666	0.6608	0.6117	0.6228	0.6864	0.6964	0.713	0.6605	0.542	0.676	0.6588	0.5243	0.6023	0.6216	0.6934	0.6914	0.5823	0.7141	0.6767	0.5385	0.7141	gnomADg_NFE	NA	0&1	0&1	NA	NA	NA	NA	NA	NA	NA	NA	NA	NA	NA	NA	NA	0.762	-0.117826	NA	NA	NA	NA	NA	NA	NA	NA	NA	NA	NA	NA	NA	NA	NA	NA	NA	-4.14	NA	NA	NA	NA	NA	-19	-27	50	-2	0.08	0	0	0	DNAJA3	NA	NA	NA	NA	A	ENSG00000103423&ENSG00000262246&ENSG00000103426	DnaJ_heat_shock_protein_family_(Hsp40)_member_A3&coronin_7&CORO7-PAM16_readthrough	DNAJA3&CORO7&CORO7-PAM16	0.6314398646354675&0.540109395980835&0.5482884645462036	0.513	NA	NA	NA	NA	NA	NA	NA
chr16	31142825	chr16_31142825_G_A	G	A	16566600	CSQ=A	synonymous_variant	LOW	PRSS36	ENSG00000178226	Transcript	ENST00000268281	protein_coding	ENST00000268281.9:c.1269C>T	ENSP00000268281.4:p.Ser423%3D	1300	1269	423	S	agC/agT	rs1549299&COSV51636000	1	NA	-1	NA	SNV	HGNC	HGNC:26906	YES	NM_173502.5	NA	1	P4	CCDS32436.1	ENSP00000268281	Q5K4E3.143	NA	UPI00001FFF6A	Q5K4E3-1	NA	NA	NA	NA	NA	NA	0.4886	0.1573	0.5519	0.8909	0.6978	0.2618	0.6338	0.2205	0.5959	0.7254	0.9137	0.6799	0.713	0.6732	0.334	0.5511	0.222	0.6502	0.5879	0.7323	0.9002	0.6821	0.7756	0.7	0.6135	0.3142	0.9137	gnomADe_EAS	NA	0&1	0&1	35655140&35848024&34226488	NA	NA	NA	NA	NA	NA	gain/donor/31142824-31142825/Medium/4.170782	NA	NA	NA	NA	NA	10.25	0.88229	NA	NA	NA	NA	NA	NA	NA	NA	NA	NA	NA	NA	NA	NA	NA	NA	NA	0.728	NA	NA	NA	NA	NA	2	23	2	-15	0	0	0.1	0	PRSS36	NA	NA	NA	NA	G	NA	NA	NA	NA	0.27	NA	NA	NA	NA	NA	NA	NA
chr1	236592127	chr1_236592127_A_G	A	G	31500300	G	splice_polypyrimidine_tract_variant&intron_variant	LOW	HEATR1	ENSG00000119285	Transcript	ENST00000366582	protein_coding	ENST00000366582.8:c.1305-17T>C	NA	NA	NA	NA	NA	NA	rs2794759	1	NA	-1	NA	SNV	HGNC	HGNC:25517	YES	NM_018072.6	NA	5	P1	CCDS31066.1	ENSP00000355541	Q9H583.192	NA	UPI000013D4D4	NA	NA	NA	NA	NA	NA	NA	0.5595	0.329	0.6009	0.7242	0.6998	0.5276	0.6651	0.3801	0.633	0.6748	0.73	0.7381	0.713	0.6784	0.5695	0.6143	0.3875	0.6615	0.6353	0.6787	0.7208	0.754	0.6424	0.7164	0.6471	0.5637	0.754	gnomADg_FIN	NA	NA	NA	NA	NA	NA	NA	NA	NA	NA	NA	NA	NA	NA	NA	NA	6.27	0.477726	NA	NA	NA	NA	NA	NA	NA	NA	NA	NA	NA	NA	NA	NA	NA	NA	NA	-0.449	NA	NA	NA	NA	NA	15	-26	-17	-26	0	0	0	0	HEATR1	NA	NA	NA	NA	G	ENSG00000116977&ENSG00000119285	galectin_8&HEAT_repeat_containing_1	LGALS8&HEATR1	0.5152127146720886&0.5061283707618713	0.195	NA	NA	NA	NA	NA	NA	NA
chr1	236576739	chr1_236576739_G_C	G	C	32362600	C	intron_variant	MODIFIER	HEATR1	ENSG00000119285	Transcript	ENST00000366582	protein_coding	ENST00000366582.8:c.2925+41C>G	NA	NA	NA	NA	NA	NA	rs6658793&COSV63979749	1	NA	-1	NA	SNV	HGNC	HGNC:25517	YES	NM_018072.6	NA	5	P1	CCDS31066.1	ENSP00000355541	Q9H583.192	NA	UPI000013D4D4	NA	NA	NA	NA	NA	NA	NA	0.5595	0.4259	0.6095	0.6518	0.7008	0.4642	0.658	0.468	0.6339	0.6654	0.6257	0.7394	0.7131	0.6709	0.5226	0.6349	0.4761	0.6612	0.645	0.6783	0.6254	0.7532	0.6456	0.7168	0.6576	0.5145	0.7532	gnomADg_FIN	NA	0&1	0&1	NA	NA	NA	NA	NA	NA	NA	NA	NA	NA	NA	NA	NA	0.293	-0.313075	NA	NA	NA	NA	NA	NA	NA	NA	NA	NA	NA	NA	NA	NA	NA	NA	NA	-8	NA	NA	NA	NA	NA	-47	40	41	-42	0	0	0	0	HEATR1	NA	NA	NA	NA	C	ENSG00000119285&ENSG00000116977	HEAT_repeat_containing_1&galectin_8	HEATR1&LGALS8	0.5556092858314514&0.5152127146720886	0.195	NA	NA	NA	NA	NA	NA	NA
chr12	89523741	chr12_89523741_A_G	A	G	169990000	CSQ=G	intron_variant	MODIFIER	POC1B	ENSG00000139323	Transcript	ENST00000313546	protein_coding	ENST00000313546.8:c.100+1379T>C	NA	NA	NA	NA	NA	NA	rs2230281&COSV100544682	1	NA	-1	NA	SNV	HGNC	HGNC:30836	YES	NM_172240.3	NA	1	P1	CCDS31869.1	ENSP00000323302	Q8TC44.162	A0MNP0.129	UPI000006E6B9	Q8TC44-1	1	NA	NA	NA	NA	NA	0.7336	0.7428	0.6513	0.7361	0.7217	0.7894	0.71	0.7442	0.59	0.7937	0.7533	0.688	0.7136	0.7163	0.7824	0.724	0.7446	0.75	0.6628	0.8049	0.7583	0.6885	0.8101	0.7177	0.7342	0.7959	0.8101	gnomADg_MID	NA	0&1	1&1	31884074&36376304&34648354&35870639	NA	NA	NA	NA	NA	NA	NA	NA	NA	NA	NA	NA	20.8	2.19579	NA	NA	NA	NA	NA	NA	NA	NA	NA	NA	NA	NA	NA	NA	NA	NA	NA	NA	NA	NA	NA	NA	NA	-47	1	-17	2	0	0	0	0	GALNT4	NA	NA	NA	NA	G	ENSG00000259075&ENSG00000257594&ENSG00000139323	POC1B-GALNT4_readthrough&polypeptide_N-acetylgalactosaminyltransferase_4&POC1_centriolar_protein_B	POC1B-GALNT4&GALNT4&POC1B	0.5755414962768555&0.6783576011657715&0.5516055226325989	NA	NA	NA	NA	NA	-0.633132	NA	NA
chr12	89523741	chr12_89523741_A_G	A	G	169990000	G	missense_variant	MODERATE	GALNT4	ENSG00000257594	Transcript	ENST00000529983	protein_coding	ENST00000529983.3:c.809T>C	ENSP00000436604.2:p.Ile270Thr	1056	809	270	I/T	aTa/aCa	rs2230281&COSV100544682	1	NA	-1	NA	SNV	HGNC	HGNC:4126	YES	NM_003774.5	NA	NA	P1	CCDS53817.1	ENSP00000436604	Q8N4A0.158	NA	UPI00001C036C	Q8N4A0-1	NA	tolerated(1)	benign(0)	PDB-ENSP_mappings:5nqa.A&PDB-ENSP_mappings:5nqa.B&PDB-ENSP_mappings:6h0b.A&PDB-ENSP_mappings:6h0b.B	NA	NA	0.7336	0.7428	0.6513	0.7361	0.7217	0.7894	0.71	0.7442	0.59	0.7937	0.7533	0.688	0.7136	0.7163	0.7824	0.724	0.7446	0.75	0.6628	0.8049	0.7583	0.6885	0.8101	0.7177	0.7342	0.7959	0.8101	gnomADg_MID	NA	0&1	1&1	31884074&36376304&34648354&35870639	NA	NA	NA	NA	NA	NA	NA	NA	NA	NA	NA	NA	20.8	2.19579	B&B	4e-05	0.0353&0.0328	ENST00000529983&ENST00000548729	NA	P&P&P&P&P&P&P&P&P	B&B	B&B	T	0.54678	0.612559	T&T	Q8N4A0&F8VUJ3	YES&YES	NA	NA	NA	NA	NA	NA	NA	NA	0.103	-47	1	-17	2	0	0	0	0	GALNT4	NA	NA	NA	NA	G	ENSG00000259075&ENSG00000257594&ENSG00000139323	POC1B-GALNT4_readthrough&polypeptide_N-acetylgalactosaminyltransferase_4&POC1_centriolar_protein_B	POC1B-GALNT4&GALNT4&POC1B	0.5755414962768555&0.6783576011657715&0.5516055226325989	0.688	0.147917	0.147917	0.179794	0.179794	-0.633132	likely_benign	0.0353
chr12	89523741	chr12_89523741_A_G	A	G	169990000	CSQ=G	intron_variant	MODIFIER	POC1B	ENSG00000139323	Transcript	ENST00000313546	protein_coding	ENST00000313546.8:c.100+1379T>C	NA	NA	NA	NA	NA	NA	rs2230281&COSV100544682	1	NA	-1	NA	SNV	HGNC	HGNC:30836	YES	NM_172240.3	NA	1	P1	CCDS31869.1	ENSP00000323302	Q8TC44.162	A0MNP0.129	UPI000006E6B9	Q8TC44-1	1	NA	NA	NA	NA	NA	0.7336	0.7428	0.6513	0.7361	0.7217	0.7894	0.71	0.7442	0.59	0.7937	0.7533	0.688	0.7136	0.7163	0.7824	0.724	0.7446	0.75	0.6628	0.8049	0.7583	0.6885	0.8101	0.7177	0.7342	0.7959	0.8101	gnomADg_MID	NA	0&1	1&1	31884074&36376304&34648354&35870639	NA	NA	NA	NA	NA	NA	NA	NA	NA	NA	NA	NA	20.8	2.19579	NA	NA	NA	NA	NA	NA	NA	NA	NA	NA	NA	NA	NA	NA	NA	NA	NA	NA	NA	NA	NA	NA	NA	-47	1	-17	2	0	0	0	0	GALNT4	NA	NA	NA	NA	G	ENSG00000259075&ENSG00000257594&ENSG00000139323	POC1B-GALNT4_readthrough&polypeptide_N-acetylgalactosaminyltransferase_4&POC1_centriolar_protein_B	POC1B-GALNT4&GALNT4&POC1B	0.5755414962768555&0.6783576011657715&0.5516055226325989	NA	NA	NA	NA	NA	-0.633132	NA	NA
chr12	89523741	chr12_89523741_A_G	A	G	169990000	G	missense_variant	MODERATE	GALNT4	ENSG00000257594	Transcript	ENST00000529983	protein_coding	ENST00000529983.3:c.809T>C	ENSP00000436604.2:p.Ile270Thr	1056	809	270	I/T	aTa/aCa	rs2230281&COSV100544682	1	NA	-1	NA	SNV	HGNC	HGNC:4126	YES	NM_003774.5	NA	NA	P1	CCDS53817.1	ENSP00000436604	Q8N4A0.158	NA	UPI00001C036C	Q8N4A0-1	NA	tolerated(1)	benign(0)	PDB-ENSP_mappings:5nqa.A&PDB-ENSP_mappings:5nqa.B&PDB-ENSP_mappings:6h0b.A&PDB-ENSP_mappings:6h0b.B	NA	NA	0.7336	0.7428	0.6513	0.7361	0.7217	0.7894	0.71	0.7442	0.59	0.7937	0.7533	0.688	0.7136	0.7163	0.7824	0.724	0.7446	0.75	0.6628	0.8049	0.7583	0.6885	0.8101	0.7177	0.7342	0.7959	0.8101	gnomADg_MID	NA	0&1	1&1	31884074&36376304&34648354&35870639	NA	NA	NA	NA	NA	NA	NA	NA	NA	NA	NA	NA	20.8	2.19579	B&B	4e-05	0.0353&0.0328	ENST00000529983&ENST00000548729	NA	P&P&P&P&P&P&P&P&P	B&B	B&B	T	0.54678	0.612559	T&T	Q8N4A0&F8VUJ3	YES&YES	NA	NA	NA	NA	NA	NA	NA	NA	0.103	-47	1	-17	2	0	0	0	0	GALNT4	NA	NA	NA	NA	G	ENSG00000259075&ENSG00000257594&ENSG00000139323	POC1B-GALNT4_readthrough&polypeptide_N-acetylgalactosaminyltransferase_4&POC1_centriolar_protein_B	POC1B-GALNT4&GALNT4&POC1B	0.5755414962768555&0.6783576011657715&0.5516055226325989	0.688	0.147917	0.147917	0.179794	0.179794	-0.633132	likely_benign	0.0353
chr14	94590933	chr14_94590933_G_A	G	A	33787200	CSQ=A	intron_variant	MODIFIER	SERPINA5	ENSG00000188488	Transcript	ENST00000329597	protein_coding	ENST00000329597.12:c.1038+37G>A	NA	NA	NA	NA	NA	NA	rs6107	1	NA	1	NA	SNV	HGNC	HGNC:8723	YES	NM_000624.6	NA	1	P1	CCDS9928.1	ENSP00000333203	P05154.229	A0A024R6N9.66	UPI000013E52C	NA	NA	NA	NA	NA	NA	NA	0.6306	0.9425	0.4712	0.4067	0.6809	0.501	0.6438	0.9094	0.3981	0.7023	0.4179	0.7103	0.7139	0.6793	0.5686	0.732	0.9018	0.6136	0.5371	0.6981	0.4211	0.708	0.807	0.7148	0.7238	0.558	0.9425	AFR	NA	NA	NA	NA	NA	NA	NA	NA	NA	NA	NA	NA	NA	NA	NA	NA	0.815	-0.10363	NA	NA	NA	NA	NA	NA	NA	NA	NA	NA	NA	NA	NA	NA	NA	NA	NA	-3.48	NA	NA	NA	NA	NA	-37	-45	-37	-1	0	0	0.01	0.13	SERPINA5	NA	NA	NA	NA	A	ENSG00000100665&ENSG00000188488	serpin_family_A_member_4&serpin_family_A_member_5	SERPINA4&SERPINA5	0.6260004043579102&0.7399453520774841	0.059	NA	NA	NA	NA	NA	NA	NA
chr9	129086103	chr9_129086103_T_A	T	A	36433900	A	intron_variant	MODIFIER	DOLPP1	ENSG00000167130	Transcript	ENST00000372546	protein_coding	ENST00000372546.9:c.462-36T>A	NA	NA	NA	NA	NA	NA	rs7859344	1	NA	1	NA	SNV	HGNC	HGNC:29565	YES	NM_020438.5	NA	1	P1	CCDS6918.1	ENSP00000361625	Q86YN1.151	A0A024R8B5.50	UPI000000D89F	Q86YN1-1	NA	NA	NA	NA	NA	NA	0.5737	0.2935	0.6326	0.626	0.7475	0.6779	0.6604	0.3132	0.5744	0.711	0.5646	0.7753	0.715	0.6915	0.7015	0.5945	0.324	0.6316	0.6008	0.7189	0.5875	0.7778	0.6329	0.7154	0.6079	0.6891	0.7778	gnomADg_FIN	NA	NA	NA	NA	NA	NA	NA	NA	NA	NA	gain/acceptor/129086103-129086104/Medium/1.747477	NA	NA	NA	NA	NA	8.225	0.675069	NA	NA	NA	NA	NA	NA	NA	NA	NA	NA	NA	NA	NA	NA	NA	NA	NA	1.06	NA	NA	NA	NA	NA	2	10	2	47	0.01	0	0	0	DOLPP1	NA	NA	NA	NA	T	ENSG00000188483&ENSG00000095370&ENSG00000119383	immediate_early_response_5_like&SH2_domain_containing_3C&protein_phosphatase_2_phosphatase_activator	IER5L&SH2D3C&PTPA	0.6772170662879944&0.5099842548370361&0.5575572848320007	0.167	NA	NA	NA	NA	NA	NA	NA
chr10	116592393	chr10_116592393_A_C	A	C	41792100	CSQ=C	intron_variant	MODIFIER	PNLIPRP1	ENSG00000187021	Transcript	ENST00000358834	protein_coding	ENST00000358834.9:c.205-23A>C	NA	NA	NA	NA	NA	NA	rs1867991&COSV62610786	1	NA	1	NA	SNV	HGNC	HGNC:9156	YES	NM_006229.4	NA	1	P2	CCDS7595.1	ENSP00000351695	P54315.189	NA	UPI000012E6AA	P54315-1	NA	NA	NA	NA	NA	NA	0.6384	0.5847	0.719	0.6042	0.6849	0.6411	0.6972	0.602	0.7393	0.7006	0.6233	0.6888	0.7161	0.7039	0.6837	0.6746	0.6008	0.6721	0.6877	0.7131	0.6165	0.6903	0.6994	0.7158	0.6831	0.6795	0.7393	gnomADe_AMR	NA	0&1	0&1	16642439&16400611	NA	NA	NA	NA	NA	NA	NA	NA	NA	NA	NA	NA	1.697	0.052285	NA	NA	NA	NA	NA	NA	NA	NA	NA	NA	NA	NA	NA	NA	NA	NA	NA	-3.82	NA	NA	NA	NA	NA	3	23	23	-50	0.02	0.01	0	0	PNLIPRP1	NA	NA	NA	NA	C	NA	NA	NA	NA	NA	NA	NA	NA	NA	NA	NA	NA
chr3	195762138	chr3_195762138_C_A	C	A	97208400	A	missense_variant	MODERATE	MUC4	ENSG00000145113	Transcript	ENST00000463781	protein_coding	ENST00000463781.8:c.14461G>T	ENSP00000417498.3:p.Ala4821Ser	14573	14461	4821	A/S	Gcc/Tcc	rs2246901&CM066583&COSV57763148	1	NA	-1	NA	SNV	HGNC	HGNC:7514	YES	NM_018406.7	NA	5	P2	CCDS54700.1	ENSP00000417498	Q99102.172	E9PDY6.78	UPI0001B3CB30	Q99102-1	1	tolerated_low_confidence(0.06)	possibly_damaging(0.703)	NA	NA	NA	0.631	0.4834	0.5793	0.8125	0.7147	0.5941	0.6692	0.4833	0.5522	0.7413	0.8075	0.704	0.7168	0.679	0.594	0.6354	0.4908	0.7137	0.5705	0.7605	0.8038	0.7092	0.5158	0.7085	0.6472	0.608	0.8125	EAS	NA	0&1&1	1&1&1	31091244&21349170&35727948&27838635&26417704&33729547	NA	NA	NA	NA	NA	NA	NA	NA	NA	NA	NA	NA	21.5	2.28859	B&B&B&.	0.48551	0.2334&0.2508&0.1961&.	ENST00000349607&ENST00000346145&ENST00000463781&ENST00000475231	N	P&P&P&P	P&D&P&P	P&P&P&P	T	0.1221	0.312004	T&T&T&T	Q99102-12&Q99102-13&E9PDY6&E7ENC5	.&.&YES&.	17058067&21349170	0.01&0.01	NA	1.99	NA	NA	NA	NA	0.295	-11	0	28	-22	0.04	0	0.04	0.01	MUC4	NA	NA	NA	NA	c	NA	NA	NA	NA	0.938	NA	NA	NA	NA	-0.51072	NA	NA
chr17	82937869	chr17_82937869_T_C	T	C	96039800	C	intron_variant	MODIFIER	TBCD	ENSG00000141556	Transcript	ENST00000355528	protein_coding	ENST00000355528.9:c.3282-180T>C	NA	NA	NA	NA	NA	NA	rs3785520&COSV62797378	1	NA	1	NA	SNV	HGNC	HGNC:11581	YES	NM_005993.5	NA	1	P1	CCDS45818.1	ENSP00000347719	Q9BTW9.177	NA	UPI000020053F	Q9BTW9-1	1	NA	NA	NA	NA	NA	0.8037	0.9221	0.6484	0.7381	0.7654	0.8609	0.7285	0.9021	0.607	0.7617	0.7178	0.7003	0.7175	0.7473	0.8371	0.7667	0.8924	0.5811	0.6826	0.7566	0.7345	0.7076	0.8196	0.7173	0.7835	0.8467	0.9221	AFR	benign	0&1	1&1	25615564	NA	NA	NA	NA	NA	NA	NA	NA	NA	NA	NA	NA	0.745	-0.122597	NA	NA	NA	NA	NA	NA	NA	NA	NA	NA	NA	NA	NA	NA	NA	NA	NA	-1.87	NA	NA	NA	NA	NA	-23	9	21	0	0.01	0	0.01	0	TBCD	NA	NA	NA	NA	C	NA	NA	NA	NA	0.799	NA	NA	NA	NA	-0.854199	NA	NA
chr17	82937869	chr17_82937869_T_C	T	C	96039800	CSQ=C	downstream_gene_variant	MODIFIER	B3GNTL1	ENSG00000175711	Transcript	ENST00000320865	protein_coding	NA	NA	NA	NA	NA	NA	NA	rs3785520&COSV62797378	1	4280	-1	NA	SNV	HGNC	HGNC:21727	YES	NM_001009905.3	NA	1	P1	CCDS32778.2	ENSP00000319979	Q67FW5.120	NA	UPI0000160941	NA	NA	NA	NA	NA	NA	NA	0.8037	0.9221	0.6484	0.7381	0.7654	0.8609	0.7285	0.9021	0.607	0.7617	0.7178	0.7003	0.7175	0.7473	0.8371	0.7667	0.8924	0.5811	0.6826	0.7566	0.7345	0.7076	0.8196	0.7173	0.7835	0.8467	0.9221	AFR	benign	0&1	1&1	25615564	NA	NA	NA	NA	NA	NA	NA	NA	NA	NA	NA	NA	0.745	-0.122597	NA	NA	NA	NA	NA	NA	NA	NA	NA	NA	NA	NA	NA	NA	NA	NA	NA	-1.87	NA	NA	NA	NA	NA	-23	9	21	0	0.01	0	0.01	0	TBCD	NA	NA	NA	NA	C	NA	NA	NA	NA	0.851	NA	NA	NA	NA	-0.854199	NA	NA
chr17	3753865	chr17_3753865_C_T	C	T	48580300	CSQ=T	missense_variant	MODERATE	ITGAE	ENSG00000083457	Transcript	ENST00000263087	protein_coding	ENST00000263087.9:c.1445G>A	ENSP00000263087.4:p.Arg482Gln	1489	1445	482	R/Q	cGg/cAg	rs2272606&COSV53990275	1	NA	-1	NA	SNV	HGNC	HGNC:6147	YES	NM_002208.5	NA	1	P1	CCDS32531.1	ENSP00000263087	P38570.198	NA	UPI000049DE2D	NA	NA	tolerated(0.12)	benign(0.057)	NA	NA	NA	0.5543	0.7685	0.5245	0.2341	0.7515	0.4131	0.6003	0.7458	0.4803	0.6206	0.2124	0.6634	0.7178	0.6317	0.3974	0.675	0.7357	0.6484	0.5707	0.6194	0.2325	0.6548	0.6529	0.7228	0.6612	0.3827	0.7685	AFR	benign	0&1	1&1	33384710&36284733	NA	NA	NA	NA	NA	NA	NA	NA	NA	NA	NA	NA	7.58	0.606944	B	0.1308	0.091	ENST00000263087	NA	P	P	B	T	0.05472	0.264773	D	P38570	YES	NA	NA	NA	-1.97	NA	NA	NA	NA	0.074	-2	34	-2	0	0	0	0	0.03	ITGAE	NA	NA	NA	NA	C	NA	NA	NA	NA	0.49	0.181329	0.181329	0.141573	0.141573	-0.661908	likely_benign	0.091
chr7	30504744	chr7_30504744_G_A	G	A	37872100	A	5_prime_UTR_variant	MODIFIER	GGCT	ENSG00000006625	Transcript	ENST00000275428	protein_coding	ENST00000275428.9:c.-35C>T	NA	86	NA	NA	NA	NA	rs38414	1	NA	-1	NA	SNV	HGNC	HGNC:21705	YES	NM_024051.4	NA	1	P1	CCDS5428.1	ENSP00000275428	O75223.169	A0A090N7V5.46	UPI00000473DC	O75223-1	NA	NA	NA	NA	NA	NA	0.6126	0.4758	0.6239	0.6875	0.7028	0.6196	0.6676	0.5094	0.5911	0.7544	0.6773	0.6938	0.7184	0.6893	0.5926	0.6459	0.5095	0.622	0.6272	0.7638	0.6761	0.6988	0.7152	0.7187	0.6763	0.6005	0.7638	gnomADg_ASJ	NA	NA	NA	37203300	NA	NA	NA	NA	NA	NA	NA	0	0	0	NA	NA	9.461	0.806918	NA	NA	NA	NA	NA	NA	NA	NA	NA	NA	NA	NA	NA	NA	NA	NA	NA	1.01	NA	NA	NA	NA	NA	-9	29	44	-20	0	0	0	0	GGCT	NA	NA	NA	NA	G	NA	NA	NA	NA	0.551	NA	NA	NA	NA	NA	NA	NA
chr9	115030304	chr9_115030304_C_G	C	G	58857600	G	missense_variant	MODERATE	TNC	ENSG00000041982	Transcript	ENST00000350763	protein_coding	ENST00000350763.9:c.6022G>C	ENSP00000265131.4:p.Glu2008Gln	6334	6022	2008	E/Q	Gag/Cag	rs13321&COSV60785451	1	NA	-1	NA	SNV	HGNC	HGNC:5318	YES	NM_002160.4	NA	1	P1	CCDS6811.1	ENSP00000265131	P24821.239	NA	UPI000013D5BD	P24821-1	1	tolerated(1)	benign(0.001)	PDB-ENSP_mappings:5r5t.A&PDB-ENSP_mappings:5r5u.A&PDB-ENSP_mappings:5r5v.A&PDB-ENSP_mappings:5r5w.A&PDB-ENSP_mappings:5r5x.A&PDB-ENSP_mappings:5r5y.A&PDB-ENSP_mappings:5r5z.A&PDB-ENSP_mappings:5r60.A&PDB-ENSP_mappings:5r61.A&PDB-ENSP_mappings:5r62.A&PDB-ENSP_mappings:5r63.A&PDB-ENSP_mappings:6qnv.A	NA	NA	0.6681	0.7337	0.6772	0.5625	0.7207	0.6278	0.6821	0.7265	0.64	0.6183	0.5529	0.7231	0.7184	0.6879	0.6401	0.7082	0.7349	0.807	0.683	0.6176	0.5537	0.7181	0.6624	0.7165	0.7091	0.6347	0.807	gnomADg_AMI	benign	0&1	1&1	21206424&21283786&34366884&21298289&23192621&30528246&24324885&35629331&28856171&30298554&28523640&34648354	NA	NA	NA	NA	NA	NA	NA	NA	NA	NA	NA	NA	17.02	1.69849	.&B&B&B&B&B	0.0196	.&0.059&0.0623&0.0612&0.0584&0.0651	ENST00000535648&ENST00000350763&ENST00000341037&ENST00000423613&ENST00000537320&ENST00000542877	N	P&P&P&P&P&P&P&P&P	.&B&.&B&.&.	.&B&.&B&.&.	T	0.28416	0.42421	.&T&T&T&T&T	F5H7V9&P24821&J3QSU6&E9PC84&P24821-6&F5H7V9	.&YES&.&.&.&.	23192621	0.01	NA	3.05	NA	NA	NA	NA	0.267	-3	-13	12	-50	0	0	0.01	0	TNC	NA	NA	NA	NA	G	NA	NA	NA	NA	0.625	0.122702	0.122702	0.255112	0.220121	-0.514634	likely_benign	0.059
chr10	88596841	chr10_88596841_A_G	A	G	66576200	CSQ=G	missense_variant	MODERATE	LIPJ	ENSG00000204022	Transcript	ENST00000371939	protein_coding	ENST00000371939.7:c.628A>G	ENSP00000361007.3:p.Ile210Val	942	628	210	I/V	Att/Gtt	rs1409136	1	NA	1	NA	SNV	HGNC	HGNC:21773	YES	NM_001010939.3	NA	1	P1	CCDS31240.1	ENSP00000361007	Q5W064.126	NA	UPI000013E51D	NA	NA	tolerated(0.45)	benign(0.009)	NA	NA	NA	0.8926	0.9788	0.8487	0.994	0.7505	0.8487	0.7975	0.9444	0.8643	0.8225	0.9872	0.7954	0.7186	0.7684	0.8252	0.812	0.9391	0.7248	0.8219	0.8322	0.9877	0.7973	0.8449	0.7187	0.8168	0.8397	0.994	EAS	NA	NA	NA	NA	NA	NA	NA	NA	NA	NA	NA	NA	NA	NA	NA	NA	0.001	-2.64302	B	0.04198	0.0719	ENST00000371939	N	P	B	B	T	0.04531	0.256925	T	Q5W064	YES	NA	NA	NA	-4.47	NA	NA	NA	NA	0.04	-41	27	33	12	0	0	0	0	LIPJ	NA	NA	NA	NA	A	ENSG00000204022	lipase_family_member_J	LIPJ	0.632662	0.734	0.0338385	0.0338385	0.026377	0.026377	-0.766647	likely_benign	0.0719
chr1	236538910	chr1_236538910_A_G	A	G	63096500	G	missense_variant	MODERATE	LGALS8	ENSG00000116977	Transcript	ENST00000366584	protein_coding	ENST00000366584.9:c.166A>G	ENSP00000355543.4:p.Met56Val	349	166	56	M/V	Atg/Gtg	rs1041937&COSV53023904	1	NA	1	NA	SNV	HGNC	HGNC:6569	YES	NM_201544.4	NA	1	P1	CCDS1612.1	ENSP00000355543	O00214.205	NA	UPI0000169BB8	O00214-1	NA	tolerated(1)	benign(0.015)	PDB-ENSP_mappings:2yv8.A&PDB-ENSP_mappings:2yxs.A&PDB-ENSP_mappings:3ap4.A&PDB-ENSP_mappings:3ap4.B&PDB-ENSP_mappings:3ap4.C&PDB-ENSP_mappings:3ap4.D&PDB-ENSP_mappings:3ap5.A&PDB-ENSP_mappings:3ap6.A&PDB-ENSP_mappings:3ap6.B&PDB-ENSP_mappings:3ap6.C&PDB-ENSP_mappings:3ap6.D&PDB-ENSP_mappings:3ap7.A&PDB-ENSP_mappings:3ap9.A&PDB-ENSP_mappings:3apb.A&PDB-ENSP_mappings:3apb.B&PDB-ENSP_mappings:3vkl.A&PDB-ENSP_mappings:3vkl.B&PDB-ENSP_mappings:3vkm.A&PDB-ENSP_mappings:3vkm.B&PDB-ENSP_mappings:3vkn.A&PDB-ENSP_mappings:3vkn.B&PDB-ENSP_mappings:3vko.A&PDB-ENSP_mappings:3vko.B&PDB-ENSP_mappings:4bmb.A&PDB-ENSP_mappings:4bme.A&PDB-ENSP_mappings:4bme.B&PDB-ENSP_mappings:4fqz.A&PDB-ENSP_mappings:4han.A&PDB-ENSP_mappings:4han.B&PDB-ENSP_mappings:5gzc.A&PDB-ENSP_mappings:5gzd.A&PDB-ENSP_mappings:5gze.A&PDB-ENSP_mappings:5gzf.A&PDB-ENSP_mappings:5gzg.A&PDB-ENSP_mappings:5t7i.A&PDB-ENSP_mappings:5t7s.A&PDB-ENSP_mappings:5t7t.A&PDB-ENSP_mappings:5t7u.A&PDB-ENSP_mappings:5vwg.A&PDB-ENSP_mappings:6w4z.A&PDB-ENSP_mappings:6w4z.B&PDB-ENSP_mappings:6z6y.A&PDB-ENSP_mappings:7aen.A&PDB-ENSP_mappings:7aen.B&PDB-ENSP_mappings:7als.A&PDB-ENSP_mappings:7als.B&PDB-ENSP_mappings:7p11.A&PDB-ENSP_mappings:7p11.B&PDB-ENSP_mappings:7p1m.A&PDB-ENSP_mappings:7p1m.B	NA	NA	0.6304	0.6657	0.6311	0.6577	0.7048	0.4775	0.6783	0.6818	0.6468	0.6737	0.6333	0.7474	0.7187	0.6919	0.5391	0.6998	0.6856	0.6527	0.6745	0.683	0.6334	0.7636	0.6975	0.7226	0.7077	0.5291	0.7636	gnomADg_FIN	NA	0&1	0&1	18389087&37047033	NA	NA	NA	NA	NA	NA	NA	NA	NA	NA	NA	NA	4.55	0.322559	B&B&.&B&.&B&.&.&.&B&B&B&B&B	0.00436	0.0465&0.0534&.&0.0556&.&0.0476&.&.&.&0.0436&0.045&0.0524&0.045&0.0449	ENST00000481485&ENST00000454943&ENST00000527974&ENST00000430527&ENST00000352231&ENST00000406509&ENST00000526589&ENST00000341872&ENST00000416919&ENST00000450372&ENST00000366584&ENST00000238181&ENST00000526634&ENST00000525042	N	P&P&P&P&P&P&P&P&P&P	.&.&B&.&B&.&B&B&B&B&B&.&B&B	.&.&B&.&B&.&B&B&B&B&B&.&B&B	T	0.11883	0.309842	T&T&T&T&T&T&T&T&T&T&T&T&T&T	E9PJ77&B1ANM0&O00214-2&E9PRN3&O00214-2&Q5T3P9&O00214-2&O00214&F6V2D4&O00214-2&O00214&H7BXD8&O00214&F6V2D4	.&.&.&.&.&.&YES&.&.&.&.&.&.&.	NA	NA	NA	-5.1	NA	NA	NA	NA	0.029	-31	50	-1	50	0	0.01	0	0	LGALS8	NA	NA	NA	NA	G	ENSG00000116977&ENSG00000119285	galectin_8&HEAT_repeat_containing_1	LGALS8&HEATR1	0.524700403213501&0.5061283707618713	0.996	0.0790783	0.0790783	0.0724779	0.072478	-0.734222	likely_benign	0.045
chr1	236561204	chr1_236561204_G_A	G	A	35541600	A	intron_variant	MODIFIER	HEATR1	ENSG00000119285	Transcript	ENST00000366582	protein_coding	ENST00000366582.8:c.4646+21C>T	NA	NA	NA	NA	NA	NA	rs1077439&COSV63981427	1	NA	-1	NA	SNV	HGNC	HGNC:25517	YES	NM_018072.6	NA	5	P1	CCDS31066.1	ENSP00000355541	Q9H583.192	NA	UPI000013D4D4	NA	NA	NA	NA	NA	NA	NA	0.5789	0.4501	0.621	0.6538	0.7078	0.5133	0.6671	0.4848	0.6372	0.6719	0.6272	0.7475	0.7187	0.6841	0.5646	0.645	0.4924	0.6626	0.6508	0.6831	0.6271	0.7657	0.6815	0.7221	0.6646	0.5578	0.7657	gnomADg_FIN	NA	0&1	0&1	NA	NA	NA	NA	NA	NA	NA	NA	NA	NA	NA	NA	NA	6.996	0.547826	NA	NA	NA	NA	NA	NA	NA	NA	NA	NA	NA	NA	NA	NA	NA	NA	NA	-3.77	NA	NA	NA	NA	NA	21	20	24	21	0	0	0	0.01	HEATR1	NA	NA	NA	NA	A	ENSG00000119285&ENSG00000116977	HEAT_repeat_containing_1&galectin_8	HEATR1&LGALS8	0.5061283707618713&0.5152127146720886	0.195	NA	NA	NA	NA	NA	NA	NA
chr6	31129676	chr6_31129676_T_G	T	G	58012400	CSQ=G	intron_variant	MODIFIER	PSORS1C1	ENSG00000204540	Transcript	ENST00000259881	protein_coding	ENST00000259881.10:c.13+31T>G	NA	NA	NA	NA	NA	NA	rs3130560	1	NA	1	NA	SNV	HGNC	HGNC:17202	YES	NM_014068.3	NA	1	P2	CCDS34390.1	ENSP00000259881	Q9UIG5.143	D2IYL0.79	UPI00004702D2	Q9UIG5-1	NA	NA	NA	NA	NA	NA	0.8211	0.8767	0.7565	0.8849	0.7227	0.8272	0.7408	0.8595	0.6505	0.8145	0.8981	0.629	0.7188	0.7527	0.8202	0.7639	0.859	0.6637	0.7367	0.8173	0.8905	0.6282	0.7658	0.7179	0.7639	0.8255	0.8981	gnomADe_EAS	NA	NA	NA	18560587	NA	NA	NA	NA	NA	NA	NA	NA	NA	NA	NA	NA	0.123	-0.492851	NA	NA	NA	NA	NA	NA	NA	NA	NA	NA	NA	NA	NA	NA	21051598	0.7	NA	-3.2	NA	NA	NA	NA	NA	46	-31	46	-31	0	0	0	0.01	PSORS1C1	NA	NA	NA	NA	g	NA	NA	NA	NA	0.856	NA	NA	NA	NA	NA	NA	NA
chr5	96783148	chr5_96783148_G_C	G	C	70943200	C	missense_variant	MODERATE	ERAP1	ENSG00000164307	Transcript	ENST00000443439	protein_coding	ENST00000443439.7:c.2188C>G	ENSP00000406304.2:p.Gln730Glu	2291	2188	730	Q/E	Caa/Gaa	rs27044&CM078286&COSV57085400	1	NA	-1	NA	SNV	HGNC	HGNC:18173	YES	NM_001040458.3	NA	1	P1	CCDS47250.1	ENSP00000406304	Q9NZ08.203	NA	UPI0000041388	Q9NZ08-1	1	tolerated(1)	benign(0.129)	PDB-ENSP_mappings:2yd0.A&PDB-ENSP_mappings:3mdj.A&PDB-ENSP_mappings:3mdj.B&PDB-ENSP_mappings:3mdj.C&PDB-ENSP_mappings:3qnf.A&PDB-ENSP_mappings:3qnf.B&PDB-ENSP_mappings:3qnf.C&PDB-ENSP_mappings:3rjo.A&PDB-ENSP_mappings:5j5e.A&PDB-ENSP_mappings:6m8p.A&PDB-ENSP_mappings:6m8p.B&PDB-ENSP_mappings:6m8p.C&PDB-ENSP_mappings:6m8p.D&PDB-ENSP_mappings:6m8p.E&PDB-ENSP_mappings:6m8p.F&PDB-ENSP_mappings:6m8p.G&PDB-ENSP_mappings:6m8p.H&PDB-ENSP_mappings:6m8p.I&PDB-ENSP_mappings:6m8p.J&PDB-ENSP_mappings:6m8p.K&PDB-ENSP_mappings:6m8p.L&PDB-ENSP_mappings:6m8p.M&PDB-ENSP_mappings:6m8p.N&PDB-ENSP_mappings:6m8p.O&PDB-ENSP_mappings:6m8p.P&PDB-ENSP_mappings:6m8p.Q&PDB-ENSP_mappings:6m8p.R&PDB-ENSP_mappings:6m8p.S&PDB-ENSP_mappings:6m8p.T&PDB-ENSP_mappings:6m8p.U&PDB-ENSP_mappings:6m8p.V&PDB-ENSP_mappings:6mgq.A&PDB-ENSP_mappings:6mgq.B&PDB-ENSP_mappings:6mgq.C&PDB-ENSP_mappings:6q4r.A&PDB-ENSP_mappings:6rqx.A&PDB-ENSP_mappings:6ryf.A&PDB-ENSP_mappings:6t6r.A&PDB-ENSP_mappings:7mwb.A&PDB-ENSP_mappings:7mwb.B&PDB-ENSP_mappings:7mwb.C&PDB-ENSP_mappings:7mwb.D&PDB-ENSP_mappings:7mwc.A&PDB-ENSP_mappings:7mwc.B&PDB-ENSP_mappings:7mwc.C&PDB-ENSP_mappings:7mwc.D&PDB-ENSP_mappings:7z28.A	NA	NA	0.6793	0.711	0.6513	0.5714	0.7147	0.7311	0.6917	0.7167	0.6588	0.694	0.4962	0.6938	0.7188	0.7025	0.7276	0.7034	0.7114	0.705	0.6623	0.6993	0.5433	0.6856	0.6329	0.723	0.6678	0.7215	0.7311	SAS	NA	0&1&1	1&1&1	17952073&35629038&34868058&33216288&30646942&22984424&24971029&28400866&19692350&27658291&21833528&19578876&20347630&28083613&29037997&30797824&32321463&33250919&33499248&34149699&34745129&19404951&21865284&25401226&25566501&27108589&28867178&30313118&32006595&32023277&34395615&21229357&22632381&25817437&29278768&29480940&30461632&19414429&19433412&20032103&20595269&21877190&22355039&22649653&22876137&22896742&23800305&25019531&26130142&26321090&27095091&28049827&28083616&30412714&30518188&30794838&30820838&31790864&31984677&32647953&32917832&34643924&35430705&29850473&28901420&30514861&30215709&29991817&28973304&29715312&25796583&23970995&36232862&32778093&36414185&31821379&37083156&35707771&29324974&33092023&36425068&29333268&37101107&24352655&33762660&30552171&37047435&29183862&23143594&26002026&33230300&29632046&25591727&35954271&32745368&32824160&28824657&36203608&35127698&22918227&36293373&21242517&28446606&24028501&35139766&30054427&25892735&33763060&32183384&25854761&32173028&23733883&28280748&2710784	NA	NA	NA	NA	NA	NA	NA	NA	NA	NA	NA	NA	5.012	0.363025	B&B	0.11317	0.0873&0.0828	ENST00000296754&ENST00000443439	N	P&P&P	B&B	B&B	T	0.05197	0.262541	T&T	Q9NZ08-2&Q9NZ08	YES&.	28083616&30820838&31790864&25854761&28867178&19404951&19414429&20032103&21229357&21833528&21877190&22632381&23800305&25401226&26130142&26321090&29278768&30412714&30461632&30518188&30794838	0.01&0.02&0.02&0.71&0.71&0.10&0.10&0.10&0.10&0.10&0.10&0.10&0.10&0.10&0.10&0.10&0.10&0.10&0.10&0.10&0.10	Psoriasis	0.357	NA	NA	NA	NA	0.069	-36	45	3	-37	0	0.01	0	0	ERAP1	NA	NA	NA	NA	G	ENSG00000164307	endoplasmic_reticulum_aminopeptidase_1	ERAP1	0.850916	0.999	0.103028	0.103028	0.218741	0.218741	-0.746382	likely_benign	0.0828
chr6	31129676	chr6_31129676_T_G	T	G	58012400	CSQ=G	intron_variant	MODIFIER	PSORS1C1	ENSG00000204540	Transcript	ENST00000259881	protein_coding	ENST00000259881.10:c.13+31T>G	NA	NA	NA	NA	NA	NA	rs3130560	1	NA	1	NA	SNV	HGNC	HGNC:17202	YES	NM_014068.3	NA	1	P2	CCDS34390.1	ENSP00000259881	Q9UIG5.143	D2IYL0.79	UPI00004702D2	Q9UIG5-1	NA	NA	NA	NA	NA	NA	0.8211	0.8767	0.7565	0.8849	0.7227	0.8272	0.7408	0.8595	0.6505	0.8145	0.8981	0.629	0.7188	0.7527	0.8202	0.7639	0.859	0.6637	0.7367	0.8173	0.8905	0.6282	0.7658	0.7179	0.7639	0.8255	0.8981	gnomADe_EAS	NA	NA	NA	18560587	NA	NA	NA	NA	NA	NA	NA	NA	NA	NA	NA	NA	0.123	-0.492851	NA	NA	NA	NA	NA	NA	NA	NA	NA	NA	NA	NA	NA	NA	21051598	0.7	NA	-3.2	NA	NA	NA	NA	NA	46	-31	46	-31	0	0	0	0.01	PSORS1C1	NA	NA	NA	NA	g	NA	NA	NA	NA	0.856	NA	NA	NA	NA	NA	NA	NA
chr6	31961022	chr6_31961022_T_C	T	C	137327000	C	upstream_gene_variant	MODIFIER	NELFE	ENSG00000204356	Transcript	ENST00000375429	protein_coding	NA	NA	NA	NA	NA	NA	NA	rs419788	1	2051	-1	NA	SNV	HGNC	HGNC:13974	YES	NM_002904.6	NA	1	P1	CCDS4730.1	ENSP00000364578	P18615.235	A0A1U9X830.34	UPI000000127D	P18615-1	NA	NA	NA	NA	NA	NA	0.8163	0.9357	0.7464	0.6746	0.7833	0.8845	0.7623	0.9143	0.7289	0.8715	0.7048	0.7341	0.719	0.7647	0.899	0.7801	0.9059	0.8476	0.7467	0.8718	0.6795	0.7407	0.9019	0.7099	0.8179	0.8873	0.9357	AFR	benign	NA	1	29048744&28056976&28449694&19851445&22170232&17997607&22761632&34021172&36599968&24075919&24377085&34791504&31480283&24981077	NA	NA	NA	NA	NA	NA	NA	NA	NA	NA	NA	NA	8.527	0.707871	NA	NA	NA	NA	NA	NA	NA	NA	NA	NA	NA	NA	NA	NA	21156761	0.7	Cholesterol__total&Height	-4.53	NA	NA	NA	NA	NA	-17	19	19	18	0.05	0.01	0	0	SKIV2L	NA	NA	NA	NA	C	NA	NA	NA	NA	NA	NA	NA	NA	NA	NA	NA	NA
chr6	31961022	chr6_31961022_T_C	T	C	137327000	CSQ=C	intron_variant	MODIFIER	SKIC2	ENSG00000204351	Transcript	ENST00000375394	protein_coding	ENST00000375394.7:c.545-19T>C	NA	NA	NA	NA	NA	NA	rs419788	1	NA	1	NA	SNV	HGNC	HGNC:10898	YES	NM_006929.5	NA	1	P1	CCDS4731.1	ENSP00000364543	Q15477.204	A0A1U9X8J1.35	UPI000045740B	NA	1	NA	NA	NA	NA	NA	0.8163	0.9357	0.7464	0.6746	0.7833	0.8845	0.7623	0.9143	0.7289	0.8715	0.7048	0.7341	0.719	0.7647	0.899	0.7801	0.9059	0.8476	0.7467	0.8718	0.6795	0.7407	0.9019	0.7099	0.8179	0.8873	0.9357	AFR	benign	NA	1	29048744&28056976&28449694&19851445&22170232&17997607&22761632&34021172&36599968&24075919&24377085&34791504&31480283&24981077	NA	NA	NA	NA	NA	NA	NA	NA	NA	NA	NA	NA	8.527	0.707871	NA	NA	NA	NA	NA	NA	NA	NA	NA	NA	NA	NA	NA	NA	21156761	0.7	Height&Cholesterol__total	-4.53	NA	NA	NA	NA	NA	-17	19	19	18	0.05	0.01	0	0	SKIV2L	NA	NA	NA	NA	C	NA	NA	NA	NA	NA	NA	NA	NA	NA	NA	NA	NA
chr6	31961022	chr6_31961022_T_C	T	C	137327000	C	upstream_gene_variant	MODIFIER	NELFE	ENSG00000204356	Transcript	ENST00000375429	protein_coding	NA	NA	NA	NA	NA	NA	NA	rs419788	1	2051	-1	NA	SNV	HGNC	HGNC:13974	YES	NM_002904.6	NA	1	P1	CCDS4730.1	ENSP00000364578	P18615.235	A0A1U9X830.34	UPI000000127D	P18615-1	NA	NA	NA	NA	NA	NA	0.8163	0.9357	0.7464	0.6746	0.7833	0.8845	0.7623	0.9143	0.7289	0.8715	0.7048	0.7341	0.719	0.7647	0.899	0.7801	0.9059	0.8476	0.7467	0.8718	0.6795	0.7407	0.9019	0.7099	0.8179	0.8873	0.9357	AFR	benign	NA	1	29048744&28056976&28449694&19851445&22170232&17997607&22761632&34021172&36599968&24075919&24377085&34791504&31480283&24981077	NA	NA	NA	NA	NA	NA	NA	NA	NA	NA	NA	NA	8.527	0.707871	NA	NA	NA	NA	NA	NA	NA	NA	NA	NA	NA	NA	NA	NA	21156761	0.7	Cholesterol__total&Height	-4.53	NA	NA	NA	NA	NA	-17	19	19	18	0.05	0.01	0	0	SKIV2L	NA	NA	NA	NA	C	NA	NA	NA	NA	NA	NA	NA	NA	NA	NA	NA	NA
chr6	31961022	chr6_31961022_T_C	T	C	137327000	CSQ=C	intron_variant	MODIFIER	SKIC2	ENSG00000204351	Transcript	ENST00000375394	protein_coding	ENST00000375394.7:c.545-19T>C	NA	NA	NA	NA	NA	NA	rs419788	1	NA	1	NA	SNV	HGNC	HGNC:10898	YES	NM_006929.5	NA	1	P1	CCDS4731.1	ENSP00000364543	Q15477.204	A0A1U9X8J1.35	UPI000045740B	NA	1	NA	NA	NA	NA	NA	0.8163	0.9357	0.7464	0.6746	0.7833	0.8845	0.7623	0.9143	0.7289	0.8715	0.7048	0.7341	0.719	0.7647	0.899	0.7801	0.9059	0.8476	0.7467	0.8718	0.6795	0.7407	0.9019	0.7099	0.8179	0.8873	0.9357	AFR	benign	NA	1	29048744&28056976&28449694&19851445&22170232&17997607&22761632&34021172&36599968&24075919&24377085&34791504&31480283&24981077	NA	NA	NA	NA	NA	NA	NA	NA	NA	NA	NA	NA	8.527	0.707871	NA	NA	NA	NA	NA	NA	NA	NA	NA	NA	NA	NA	NA	NA	21156761	0.7	Height&Cholesterol__total	-4.53	NA	NA	NA	NA	NA	-17	19	19	18	0.05	0.01	0	0	SKIV2L	NA	NA	NA	NA	C	NA	NA	NA	NA	NA	NA	NA	NA	NA	NA	NA	NA
chr7	23832405	chr7_23832405_C_CTTTG	C	CTTTG	69820200	TTTG	3_prime_UTR_variant	MODIFIER	STK31	ENSG00000196335	Transcript	ENST00000355870	protein_coding	ENST00000355870.8:c.*40_*43dup	NA	3166-3167	NA	NA	NA	NA	rs56362098	1	NA	1	NA	insertion	HGNC	HGNC:11407	YES	NM_031414.5	NA	1	P2	CCDS5386.1	ENSP00000348132	Q9BXU1.185	NA	UPI0000167B73	Q9BXU1-1	NA	NA	NA	NA	NA	4	NA	NA	NA	NA	NA	NA	0.7226	0.8635	0.8514	0.7066	0.5854	0.6529	0.7191	0.7219	0.6507	0.755	0.8639	0.7223	0.7862	0.7139	0.6087	0.6385	0.7215	0.7209	0.7413	0.6584	0.8639	gnomADg_AFR	NA	NA	NA	NA	NA	NA	NA	NA	NA	NA	NA	NA	NA	NA	NA	NA	3.002	0.189221	NA	NA	NA	NA	NA	NA	NA	NA	NA	NA	NA	NA	NA	NA	NA	NA	NA	NA	NA	NA	NA	NA	NA	NA	NA	NA	NA	NA	NA	NA	NA	NA	NA	NA	NA	NA	NA	NA	NA	NA	NA	0.78	NA	NA	NA	NA	NA	NA	NA
chr2	159819934	chr2_159819934_A_AT	A	AT	45029100	CSQ=T	splice_polypyrimidine_tract_variant&intron_variant	LOW	LY75	ENSG00000054219	Transcript	ENST00000263636	protein_coding	ENST00000263636.5:c.3959-15_3959-14insA	NA	NA	NA	NA	NA	NA	rs36120198	1	NA	-1	NA	insertion	HGNC	HGNC:6729	YES	NM_002349.4	NA	1	P1	CCDS2211.1	ENSP00000263636	O60449.190	NA	UPI00001AE885	O60449-1	NA	NA	NA	NA	NA	NA	0.7208	0.6551	0.7824	0.8978	0.7018	0.6033	0.7247	0.6821	0.8178	0.5878	0.8903	0.7499	0.7192	0.7234	0.5822	0.7154	0.6863	0.6363	0.7744	0.5738	0.892	0.7501	0.6044	0.7203	0.7021	0.5737	0.8978	EAS	NA	NA	NA	NA	NA	NA	NA	NA	NA	NA	NA	NA	NA	NA	NA	NA	3.508	0.233221	NA	NA	NA	NA	NA	NA	NA	NA	NA	NA	NA	NA	NA	NA	NA	NA	NA	NA	NA	NA	NA	NA	NA	7	-14	7	-13	0.02	0.16	0	0	LY75-CD302	NA	NA	-2.277e-05	-1.24e-05	NA	ENSG00000054219&ENSG00000248672	lymphocyte_antigen_75&LY75-CD302_readthrough	LY75&LY75-CD302	0.6076767444610596&0.5942797064781189	0.998	NA	NA	NA	NA	NA	NA	NA
chr2	159819934	chr2_159819934_A_AT	A	AT	45029100	CSQ=T	splice_polypyrimidine_tract_variant&intron_variant	LOW	LY75	ENSG00000054219	Transcript	ENST00000263636	protein_coding	ENST00000263636.5:c.3959-15_3959-14insA	NA	NA	NA	NA	NA	NA	rs36120198	1	NA	-1	NA	insertion	HGNC	HGNC:6729	YES	NM_002349.4	NA	1	P1	CCDS2211.1	ENSP00000263636	O60449.190	NA	UPI00001AE885	O60449-1	NA	NA	NA	NA	NA	NA	0.7208	0.6551	0.7824	0.8978	0.7018	0.6033	0.7247	0.6821	0.8178	0.5878	0.8903	0.7499	0.7192	0.7234	0.5822	0.7154	0.6863	0.6363	0.7744	0.5738	0.892	0.7501	0.6044	0.7203	0.7021	0.5737	0.8978	EAS	NA	NA	NA	NA	NA	NA	NA	NA	NA	NA	NA	NA	NA	NA	NA	NA	3.508	0.233221	NA	NA	NA	NA	NA	NA	NA	NA	NA	NA	NA	NA	NA	NA	NA	NA	NA	NA	NA	NA	NA	NA	NA	7	-14	7	-13	0.02	0.16	0	0	LY75-CD302	NA	NA	-2.277e-05	-1.24e-05	NA	ENSG00000054219&ENSG00000248672	lymphocyte_antigen_75&LY75-CD302_readthrough	LY75&LY75-CD302	0.6076767444610596&0.5942797064781189	0.998	NA	NA	NA	NA	NA	NA	NA
chr1	236561305	chr1_236561305_G_T	G	T	36222400	T	intron_variant	MODIFIER	HEATR1	ENSG00000119285	Transcript	ENST00000366582	protein_coding	ENST00000366582.8:c.4600-34C>A	NA	NA	NA	NA	NA	NA	rs1077438&COSV63981429	1	NA	-1	NA	SNV	HGNC	HGNC:25517	YES	NM_018072.6	NA	5	P1	CCDS31066.1	ENSP00000355541	Q9H583.192	NA	UPI000013D4D4	NA	NA	NA	NA	NA	NA	NA	0.5787	0.4493	0.621	0.6538	0.7078	0.5133	0.6679	0.4847	0.6389	0.6713	0.6283	0.7481	0.7193	0.6851	0.5663	0.6448	0.4921	0.6626	0.6506	0.6834	0.627	0.7649	0.6772	0.7221	0.6644	0.5583	0.7649	gnomADg_FIN	NA	0&1	0&1	NA	NA	NA	NA	NA	NA	NA	NA	NA	NA	NA	NA	NA	0.413	-0.242881	NA	NA	NA	NA	NA	NA	NA	NA	NA	NA	NA	NA	NA	NA	NA	NA	NA	-4.99	NA	NA	NA	NA	NA	-34	-30	50	-33	0.01	0	0	0	HEATR1	NA	NA	NA	NA	T	ENSG00000116977&ENSG00000119285	galectin_8&HEAT_repeat_containing_1	LGALS8&HEATR1	0.5152127146720886&0.5061283707618713	0.195	NA	NA	NA	NA	NA	NA	NA
chr5	96803547	chr5_96803547_C_G	C	G	98654700	G	missense_variant	MODERATE	ERAP1	ENSG00000164307	Transcript	ENST00000443439	protein_coding	ENST00000443439.7:c.380G>C	ENSP00000406304.2:p.Arg127Pro	483	380	127	R/P	cGt/cCt	rs26653&CM094298&COSV57088163&COSV57088529&COSV57091247	1	NA	-1	NA	SNV	HGNC	HGNC:18173	YES	NM_001040458.3	NA	1	P1	CCDS47250.1	ENSP00000406304	Q9NZ08.203	NA	UPI0000041388	Q9NZ08-1	1	tolerated(1)	benign(0)	PDB-ENSP_mappings:2yd0.A&PDB-ENSP_mappings:3mdj.A&PDB-ENSP_mappings:3mdj.B&PDB-ENSP_mappings:3mdj.C&PDB-ENSP_mappings:3qnf.A&PDB-ENSP_mappings:3qnf.B&PDB-ENSP_mappings:3qnf.C&PDB-ENSP_mappings:6m8p.A&PDB-ENSP_mappings:6m8p.B&PDB-ENSP_mappings:6m8p.C&PDB-ENSP_mappings:6m8p.D&PDB-ENSP_mappings:6m8p.E&PDB-ENSP_mappings:6m8p.F&PDB-ENSP_mappings:6m8p.G&PDB-ENSP_mappings:6m8p.H&PDB-ENSP_mappings:6m8p.I&PDB-ENSP_mappings:6m8p.J&PDB-ENSP_mappings:6m8p.K&PDB-ENSP_mappings:6m8p.L&PDB-ENSP_mappings:6m8p.M&PDB-ENSP_mappings:6m8p.N&PDB-ENSP_mappings:6m8p.O&PDB-ENSP_mappings:6m8p.P&PDB-ENSP_mappings:6m8p.Q&PDB-ENSP_mappings:6m8p.R&PDB-ENSP_mappings:6m8p.S&PDB-ENSP_mappings:6m8p.T&PDB-ENSP_mappings:6m8p.U&PDB-ENSP_mappings:6m8p.V&PDB-ENSP_mappings:6mgq.A&PDB-ENSP_mappings:6mgq.B&PDB-ENSP_mappings:6mgq.C&PDB-ENSP_mappings:6q4r.A&PDB-ENSP_mappings:6rqx.A&PDB-ENSP_mappings:6ryf.A&PDB-ENSP_mappings:6t6r.A&PDB-ENSP_mappings:7z28.A	NA	NA	0.5625	0.4818	0.5879	0.5208	0.7177	0.5368	0.6372	0.5263	0.5582	0.5803	0.4553	0.7157	0.7194	0.6587	0.5486	0.6342	0.5254	0.5899	0.5849	0.5773	0.4855	0.7187	0.6139	0.7199	0.6198	0.5459	0.7199	gnomADg_NFE	NA	0&1&1&1&1	1&1&1&1&1	27618304&16251468&26613086&35629038&31577850&30206443&27014279&19692350&27658291&33995606&19578876&28083613&29037997&32321463&33250919&34149699&34745129&19404951&21865284&22931917&23864143&25401226&25566501&27043841&27108589&28867178&30008647&30313118&31223582&32006595&32023277&34395615&34408565&32917832&29850473&28901420&30514861&30215709&34814699&25796583&23970995&31821379&37083156&32774210&35707771&37101107&24352655&29183862&26002026&33230300&35954271&32745368&32824160&22918227&36071793&33419370&36293373&28446606&36423071&30054427&25892735&31130981&37108251&32173028&28280748&27458846&37108492	NA	NA	NA	NA	NA	NA	NA	NA	NA	NA	NA	NA	3.609	0.241838	B&B&B	0.02145	0.0644&0.0658&0.0634	ENST00000296754&ENST00000443439&ENST00000507154	N	P&P&P	B&B&.	B&B&.	T	0.03151	0.243887	T&T&T	Q9NZ08-2&Q9NZ08&D6RAL9	YES&.&.	27458846&22931917&30008647&23864143&25401226&29183862&30313118	0.01&0.02&0.02&0.03&0.03&0.02&0.02	NA	-1.67	NA	NA	NA	NA	0.044	-5	16	17	1	0	0	0	0	ERAP1	NA	NA	NA	NA	G	ENSG00000164308&ENSG00000164307	endoplasmic_reticulum_aminopeptidase_2&endoplasmic_reticulum_aminopeptidase_1	ERAP2&ERAP1	0.5078058838844299&0.8408766388893127	0.999	0.335404	0.335404	0.606807	0.606807	-0.725067	likely_benign	0.0658
chr11	118237288	chr11_118237288_G_A	G	A	71735700	CSQ=A	intron_variant	MODIFIER	MPZL3	ENSG00000160588	Transcript	ENST00000278949	protein_coding	ENST00000278949.9:c.241-28C>T	NA	NA	NA	NA	NA	NA	rs1793141&COSV54052887	1	NA	-1	NA	SNV	HGNC	HGNC:27279	YES	NM_198275.3	NA	1	P1	CCDS8392.1	ENSP00000278949	Q6UWV2.140	NA	UPI000003617B	Q6UWV2-1	NA	NA	NA	NA	NA	NA	0.7921	0.9236	0.7666	0.6806	0.7117	0.8303	0.7425	0.8962	0.7284	0.7814	0.6811	0.7117	0.7194	0.7279	0.8124	0.7681	0.8918	0.7368	0.716	0.7739	0.6968	0.7149	0.6772	0.7159	0.7574	0.8125	0.9236	AFR	NA	0&1	0&1	NA	NA	NA	NA	NA	NA	NA	NA	NA	NA	NA	NA	NA	8.672	0.723736	NA	NA	NA	NA	NA	NA	NA	NA	NA	NA	NA	NA	NA	NA	NA	NA	NA	-3.7	NA	NA	NA	NA	NA	-43	-28	-28	-43	0	0.01	0	0	MPZL3	NA	NA	NA	NA	A	ENSG00000160588	myelin_protein_zero_like_3	MPZL3	0.604024	NA	NA	NA	NA	NA	NA	NA	NA
chr11	118240262	chr11_118240262_T_C	T	C	89156400	CSQ=C	synonymous_variant	LOW	MPZL3	ENSG00000160588	Transcript	ENST00000278949	protein_coding	ENST00000278949.9:c.189A>G	ENSP00000278949.4:p.Lys63%3D	260	189	63	K	aaA/aaG	rs2853006&COSV54052901	1	NA	-1	NA	SNV	HGNC	HGNC:27279	YES	NM_198275.3	NA	1	P1	CCDS8392.1	ENSP00000278949	Q6UWV2.140	NA	UPI000003617B	Q6UWV2-1	NA	NA	NA	NA	NA	NA	0.7921	0.9236	0.7666	0.6806	0.7117	0.8303	0.7428	0.8963	0.7302	0.7814	0.6821	0.7121	0.7194	0.7282	0.8132	0.7681	0.8919	0.7368	0.7156	0.7739	0.6968	0.714	0.6847	0.7159	0.7574	0.8135	0.9236	AFR	NA	0&1	0&1	NA	NA	NA	NA	NA	NA	NA	NA	NA	NA	NA	NA	NA	3.451	0.228353	NA	NA	NA	NA	NA	NA	NA	NA	NA	NA	NA	NA	NA	NA	NA	NA	NA	-4.33	NA	NA	NA	NA	NA	23	-11	-47	43	0	0	0	0	MPZL3	NA	NA	NA	NA	C	ENSG00000160588	myelin_protein_zero_like_3	MPZL3	0.604024	NA	NA	NA	NA	NA	NA	NA	NA
chr5	96803547	chr5_96803547_C_G	C	G	98654700	G	missense_variant	MODERATE	ERAP1	ENSG00000164307	Transcript	ENST00000443439	protein_coding	ENST00000443439.7:c.380G>C	ENSP00000406304.2:p.Arg127Pro	483	380	127	R/P	cGt/cCt	rs26653&CM094298&COSV57088163&COSV57088529&COSV57091247	1	NA	-1	NA	SNV	HGNC	HGNC:18173	YES	NM_001040458.3	NA	1	P1	CCDS47250.1	ENSP00000406304	Q9NZ08.203	NA	UPI0000041388	Q9NZ08-1	1	tolerated(1)	benign(0)	PDB-ENSP_mappings:2yd0.A&PDB-ENSP_mappings:3mdj.A&PDB-ENSP_mappings:3mdj.B&PDB-ENSP_mappings:3mdj.C&PDB-ENSP_mappings:3qnf.A&PDB-ENSP_mappings:3qnf.B&PDB-ENSP_mappings:3qnf.C&PDB-ENSP_mappings:6m8p.A&PDB-ENSP_mappings:6m8p.B&PDB-ENSP_mappings:6m8p.C&PDB-ENSP_mappings:6m8p.D&PDB-ENSP_mappings:6m8p.E&PDB-ENSP_mappings:6m8p.F&PDB-ENSP_mappings:6m8p.G&PDB-ENSP_mappings:6m8p.H&PDB-ENSP_mappings:6m8p.I&PDB-ENSP_mappings:6m8p.J&PDB-ENSP_mappings:6m8p.K&PDB-ENSP_mappings:6m8p.L&PDB-ENSP_mappings:6m8p.M&PDB-ENSP_mappings:6m8p.N&PDB-ENSP_mappings:6m8p.O&PDB-ENSP_mappings:6m8p.P&PDB-ENSP_mappings:6m8p.Q&PDB-ENSP_mappings:6m8p.R&PDB-ENSP_mappings:6m8p.S&PDB-ENSP_mappings:6m8p.T&PDB-ENSP_mappings:6m8p.U&PDB-ENSP_mappings:6m8p.V&PDB-ENSP_mappings:6mgq.A&PDB-ENSP_mappings:6mgq.B&PDB-ENSP_mappings:6mgq.C&PDB-ENSP_mappings:6q4r.A&PDB-ENSP_mappings:6rqx.A&PDB-ENSP_mappings:6ryf.A&PDB-ENSP_mappings:6t6r.A&PDB-ENSP_mappings:7z28.A	NA	NA	0.5625	0.4818	0.5879	0.5208	0.7177	0.5368	0.6372	0.5263	0.5582	0.5803	0.4553	0.7157	0.7194	0.6587	0.5486	0.6342	0.5254	0.5899	0.5849	0.5773	0.4855	0.7187	0.6139	0.7199	0.6198	0.5459	0.7199	gnomADg_NFE	NA	0&1&1&1&1	1&1&1&1&1	27618304&16251468&26613086&35629038&31577850&30206443&27014279&19692350&27658291&33995606&19578876&28083613&29037997&32321463&33250919&34149699&34745129&19404951&21865284&22931917&23864143&25401226&25566501&27043841&27108589&28867178&30008647&30313118&31223582&32006595&32023277&34395615&34408565&32917832&29850473&28901420&30514861&30215709&34814699&25796583&23970995&31821379&37083156&32774210&35707771&37101107&24352655&29183862&26002026&33230300&35954271&32745368&32824160&22918227&36071793&33419370&36293373&28446606&36423071&30054427&25892735&31130981&37108251&32173028&28280748&27458846&37108492	NA	NA	NA	NA	NA	NA	NA	NA	NA	NA	NA	NA	3.609	0.241838	B&B&B	0.02145	0.0644&0.0658&0.0634	ENST00000296754&ENST00000443439&ENST00000507154	N	P&P&P	B&B&.	B&B&.	T	0.03151	0.243887	T&T&T	Q9NZ08-2&Q9NZ08&D6RAL9	YES&.&.	27458846&22931917&30008647&23864143&25401226&29183862&30313118	0.01&0.02&0.02&0.03&0.03&0.02&0.02	NA	-1.67	NA	NA	NA	NA	0.044	-5	16	17	1	0	0	0	0	ERAP1	NA	NA	NA	NA	G	ENSG00000164308&ENSG00000164307	endoplasmic_reticulum_aminopeptidase_2&endoplasmic_reticulum_aminopeptidase_1	ERAP2&ERAP1	0.5078058838844299&0.8408766388893127	0.999	0.335404	0.335404	0.606807	0.606807	-0.725067	likely_benign	0.0658
chr5	181059247	chr5_181059247_G_T	G	T	38771600	CSQ=T	synonymous_variant	LOW	BTNL9	ENSG00000165810	Transcript	ENST00000327705	protein_coding	ENST00000327705.14:c.993G>T	ENSP00000330200.9:p.Thr331%3D	1183	993	331	T	acG/acT	rs6601166&COSV59793745	1	NA	1	NA	SNV	HGNC	HGNC:24176	YES	NM_152547.5	NA	1	P1	CCDS4460.2	ENSP00000330200	Q6UXG8.144	NA	UPI000004C620	Q6UXG8-1	NA	NA	NA	NA	NA	NA	0.6697	0.5431	0.781	0.7659	0.7376	0.593	0.7162	0.5462	0.8114	0.7146	0.7701	0.7922	0.7195	0.7198	0.6032	0.6891	0.5669	0.7928	0.7484	0.7189	0.7639	0.8076	0.6139	0.7293	0.6911	0.6053	0.8114	gnomADe_AMR	NA	0&1	0&1	NA	NA	NA	NA	NA	NA	NA	NA	NA	NA	NA	NA	NA	7.752	0.624829	NA	NA	NA	NA	NA	NA	NA	NA	NA	NA	NA	NA	NA	NA	NA	NA	NA	NA	NA	NA	NA	NA	NA	27	-49	-10	33	0.01	0	0	0	BTNL9	NA	NA	NA	NA	.	NA	NA	NA	NA	0.882	NA	NA	NA	NA	NA	NA	NA
chr3	195760866	chr3_195760866_A_G	A	G	105833000	G	intron_variant	MODIFIER	MUC4	ENSG00000145113	Transcript	ENST00000463781	protein_coding	ENST00000463781.8:c.14848+18T>C	NA	NA	NA	NA	NA	NA	rs2246771	1	NA	-1	NA	SNV	HGNC	HGNC:7514	YES	NM_018406.7	NA	5	P2	CCDS54700.1	ENSP00000417498	Q99102.172	E9PDY6.78	UPI0001B3CB30	Q99102-1	1	NA	NA	NA	NA	NA	0.6913	0.7186	0.5994	0.7798	0.7157	0.6033	0.6859	0.7167	0.5674	0.7402	0.76	0.7066	0.7199	0.6871	0.5999	0.699	0.7172	0.7143	0.5917	0.7592	0.7643	0.7102	0.5316	0.7092	0.6983	0.6089	0.7798	EAS	NA	NA	NA	NA	NA	NA	NA	NA	NA	NA	NA	NA	NA	NA	NA	NA	6.985	0.546743	NA	NA	NA	NA	NA	NA	NA	NA	NA	NA	NA	NA	NA	NA	NA	NA	NA	-0.529	NA	NA	NA	NA	NA	33	34	23	18	0	0	0	0	MUC4	NA	NA	NA	NA	N	NA	NA	NA	NA	0.938	NA	NA	NA	NA	NA	NA	NA
chr6	31961237	chr6_31961237_A_C	A	C	162322000	C	upstream_gene_variant	MODIFIER	NELFE	ENSG00000204356	Transcript	ENST00000375429	protein_coding	NA	NA	NA	NA	NA	NA	NA	rs437179&CM1618382&COSV64811687&COSV64813377	1	2266	-1	NA	SNV	HGNC	HGNC:13974	YES	NM_002904.6	NA	1	P1	CCDS4730.1	ENSP00000364578	P18615.235	A0A1U9X830.34	UPI000000127D	P18615-1	NA	NA	NA	NA	NA	NA	0.8167	0.9357	0.7478	0.6756	0.7833	0.8845	0.7629	0.9128	0.729	0.8719	0.7049	0.7341	0.72	0.7644	0.8992	0.7802	0.9058	0.8476	0.747	0.8717	0.6801	0.7406	0.9019	0.71	0.8179	0.8873	0.9357	AFR	benign	0&1&1&1	1&1&1&1	24033266&29048744&27107574&18204446&17486107&32948839&34034803&25585846&24242183&30626913&24423111&22139925	NA	NA	NA	NA	NA	NA	NA	NA	NA	NA	NA	NA	2.6	0.152304	NA	NA	NA	NA	NA	NA	NA	NA	NA	NA	NA	NA	NA	NA	17804836&19503088&24871463&20598377	0.70&0.70&0.70&0.70	TRICHOHEPATOENTERIC_SYNDROME_2&Cholesterol__total&Height&ClinVar:_phenotype_not_specified&Lupus_Erythematosus__Systemic	-1.08	NA	NA	NA	NA	NA	-26	-41	21	-3	0	0.01	0	0.42	SKIV2L	NA	NA	NA	NA	C	NA	NA	NA	NA	NA	NA	NA	NA	NA	-0.714277	NA	NA
chr6	31961237	chr6_31961237_A_C	A	C	162322000	CSQ=C	missense_variant	MODERATE	SKIC2	ENSG00000204351	Transcript	ENST00000375394	protein_coding	ENST00000375394.7:c.640A>C	ENSP00000364543.2:p.Met214Leu	658	640	214	M/L	Atg/Ctg	rs437179&CM1618382&COSV64811687&COSV64813377	1	NA	1	NA	SNV	HGNC	HGNC:10898	YES	NM_006929.5	NA	1	P1	CCDS4731.1	ENSP00000364543	Q15477.204	A0A1U9X8J1.35	UPI000045740B	NA	1	tolerated(1)	benign(0)	PDB-ENSP_mappings:7qdr.A&PDB-ENSP_mappings:7qds.A&PDB-ENSP_mappings:7qdy.A&PDB-ENSP_mappings:7qdz.A&PDB-ENSP_mappings:7qe0.A	NA	NA	0.8167	0.9357	0.7478	0.6756	0.7833	0.8845	0.7629	0.9128	0.729	0.8719	0.7049	0.7341	0.72	0.7644	0.8992	0.7802	0.9058	0.8476	0.747	0.8717	0.6801	0.7406	0.9019	0.71	0.8179	0.8873	0.9357	AFR	benign	0&1&1&1	1&1&1&1	24033266&29048744&27107574&18204446&17486107&32948839&34034803&25585846&24242183&30626913&24423111&22139925	NA	NA	NA	NA	NA	NA	NA	NA	NA	NA	NA	NA	2.6	0.152304	B	0.01986	0.0652	ENST00000375394	N	P&P	B	B	T	0.44385	0.539574	T	Q15477	YES	17804836&19503088&24871463&20598377	0.70&0.70&0.70&0.70	TRICHOHEPATOENTERIC_SYNDROME_2&Cholesterol__total&Height&ClinVar:_phenotype_not_specified&Lupus_Erythematosus__Systemic	-1.08	NA	NA	NA	NA	0.022	-26	-41	21	-3	0	0.01	0	0.42	SKIV2L	NA	NA	NA	NA	C	NA	NA	NA	NA	NA	0.122653	0.0868724	0.0842657	0.0786882	-0.714277	likely_benign	0.0652
chr6	31961237	chr6_31961237_A_C	A	C	162322000	C	upstream_gene_variant	MODIFIER	NELFE	ENSG00000204356	Transcript	ENST00000375429	protein_coding	NA	NA	NA	NA	NA	NA	NA	rs437179&CM1618382&COSV64811687&COSV64813377	1	2266	-1	NA	SNV	HGNC	HGNC:13974	YES	NM_002904.6	NA	1	P1	CCDS4730.1	ENSP00000364578	P18615.235	A0A1U9X830.34	UPI000000127D	P18615-1	NA	NA	NA	NA	NA	NA	0.8167	0.9357	0.7478	0.6756	0.7833	0.8845	0.7629	0.9128	0.729	0.8719	0.7049	0.7341	0.72	0.7644	0.8992	0.7802	0.9058	0.8476	0.747	0.8717	0.6801	0.7406	0.9019	0.71	0.8179	0.8873	0.9357	AFR	benign	0&1&1&1	1&1&1&1	24033266&29048744&27107574&18204446&17486107&32948839&34034803&25585846&24242183&30626913&24423111&22139925	NA	NA	NA	NA	NA	NA	NA	NA	NA	NA	NA	NA	2.6	0.152304	NA	NA	NA	NA	NA	NA	NA	NA	NA	NA	NA	NA	NA	NA	17804836&19503088&24871463&20598377	0.70&0.70&0.70&0.70	TRICHOHEPATOENTERIC_SYNDROME_2&Cholesterol__total&Height&ClinVar:_phenotype_not_specified&Lupus_Erythematosus__Systemic	-1.08	NA	NA	NA	NA	NA	-26	-41	21	-3	0	0.01	0	0.42	SKIV2L	NA	NA	NA	NA	C	NA	NA	NA	NA	NA	NA	NA	NA	NA	-0.714277	NA	NA
chr6	31961237	chr6_31961237_A_C	A	C	162322000	CSQ=C	missense_variant	MODERATE	SKIC2	ENSG00000204351	Transcript	ENST00000375394	protein_coding	ENST00000375394.7:c.640A>C	ENSP00000364543.2:p.Met214Leu	658	640	214	M/L	Atg/Ctg	rs437179&CM1618382&COSV64811687&COSV64813377	1	NA	1	NA	SNV	HGNC	HGNC:10898	YES	NM_006929.5	NA	1	P1	CCDS4731.1	ENSP00000364543	Q15477.204	A0A1U9X8J1.35	UPI000045740B	NA	1	tolerated(1)	benign(0)	PDB-ENSP_mappings:7qdr.A&PDB-ENSP_mappings:7qds.A&PDB-ENSP_mappings:7qdy.A&PDB-ENSP_mappings:7qdz.A&PDB-ENSP_mappings:7qe0.A	NA	NA	0.8167	0.9357	0.7478	0.6756	0.7833	0.8845	0.7629	0.9128	0.729	0.8719	0.7049	0.7341	0.72	0.7644	0.8992	0.7802	0.9058	0.8476	0.747	0.8717	0.6801	0.7406	0.9019	0.71	0.8179	0.8873	0.9357	AFR	benign	0&1&1&1	1&1&1&1	24033266&29048744&27107574&18204446&17486107&32948839&34034803&25585846&24242183&30626913&24423111&22139925	NA	NA	NA	NA	NA	NA	NA	NA	NA	NA	NA	NA	2.6	0.152304	B	0.01986	0.0652	ENST00000375394	N	P&P	B	B	T	0.44385	0.539574	T	Q15477	YES	17804836&19503088&24871463&20598377	0.70&0.70&0.70&0.70	TRICHOHEPATOENTERIC_SYNDROME_2&Cholesterol__total&Height&ClinVar:_phenotype_not_specified&Lupus_Erythematosus__Systemic	-1.08	NA	NA	NA	NA	0.022	-26	-41	21	-3	0	0.01	0	0.42	SKIV2L	NA	NA	NA	NA	C	NA	NA	NA	NA	NA	0.122653	0.0868724	0.0842657	0.0786882	-0.714277	likely_benign	0.0652
chr1	236558310	chr1_236558310_G_A	G	A	63739400	A	synonymous_variant	LOW	HEATR1	ENSG00000119285	Transcript	ENST00000366582	protein_coding	ENST00000366582.8:c.5131C>T	ENSP00000355541.3:p.Leu1711%3D	5258	5131	1711	L	Ctg/Ttg	rs2275688&COSV63981143	1	NA	-1	NA	SNV	HGNC	HGNC:25517	YES	NM_018072.6	NA	5	P1	CCDS31066.1	ENSP00000355541	Q9H583.192	NA	UPI000013D4D4	NA	NA	NA	NA	PDB-ENSP_mappings:7mq8.LM&PDB-ENSP_mappings:7mq9.LM&PDB-ENSP_mappings:7mqa.LM	NA	NA	0.6148	0.6074	0.6297	0.6538	0.7078	0.4785	0.675	0.6283	0.6457	0.6731	0.6272	0.748	0.7201	0.6906	0.54	0.6851	0.6337	0.6608	0.6676	0.6833	0.6274	0.7648	0.6994	0.7231	0.7015	0.531	0.7648	gnomADg_FIN	NA	0&1	0&1	NA	NA	NA	NA	NA	NA	NA	NA	NA	NA	NA	NA	NA	0.301	-0.307324	NA	NA	NA	NA	NA	NA	NA	NA	NA	NA	NA	NA	NA	NA	NA	NA	NA	-5.34	NA	NA	NA	NA	NA	19	23	2	-29	0	0.01	0	0	HEATR1	NA	NA	NA	NA	G	ENSG00000119285&ENSG00000116977	HEAT_repeat_containing_1&galectin_8	HEATR1&LGALS8	0.5556092858314514&0.524700403213501	0.195	NA	NA	NA	NA	NA	NA	NA
chr6	31968891	chr6_31968891_T_C	T	C	223225000	C	synonymous_variant	LOW	SKIC2	ENSG00000204351	Transcript	ENST00000375394	protein_coding	ENST00000375394.7:c.3201T>C	ENSP00000364543.2:p.Tyr1067%3D	3219	3201	1067	Y	taT/taC	rs410851&COSV61712720	1	NA	1	NA	SNV	HGNC	HGNC:10898	YES	NM_006929.5	NA	1	P1	CCDS4731.1	ENSP00000364543	Q15477.204	A0A1U9X8J1.35	UPI000045740B	NA	1	NA	NA	PDB-ENSP_mappings:7qdr.A&PDB-ENSP_mappings:7qds.A&PDB-ENSP_mappings:7qdy.A&PDB-ENSP_mappings:7qdz.A&PDB-ENSP_mappings:7qe0.A	NA	NA	0.8397	0.9546	0.8559	0.6905	0.7843	0.8834	0.7809	0.9281	0.8523	0.8722	0.6891	0.74	0.7205	0.7781	0.9014	0.7959	0.9202	0.8476	0.8479	0.8733	0.6836	0.7484	0.9019	0.7117	0.8321	0.8894	0.9546	AFR	benign	0&1	1&1	24033266&34021172&35935937&34594039	NA	NA	NA	NA	NA	NA	NA	NA	NA	NA	NA	NA	0.053	-0.661996	NA	NA	NA	NA	NA	NA	NA	NA	NA	NA	NA	NA	NA	NA	NA	NA	ClinVar:_phenotype_not_specified&TRICHOHEPATOENTERIC_SYNDROME_2	-4.95	NA	NA	NA	NA	NA	-50	25	-5	9	0	0	0	0	SKIV2L	NA	NA	NA	NA	t	NA	NA	NA	NA	NA	NA	NA	NA	NA	NA	NA	NA
chr6	31968891	chr6_31968891_T_C	T	C	223225000	C	upstream_gene_variant	MODIFIER	STK19	ENSG00000204344	Transcript	ENST00000685781	protein_coding	NA	NA	NA	NA	NA	NA	NA	rs410851&COSV61712720	1	3472	1	NA	SNV	HGNC	HGNC:11398	YES	NM_004197.2	NA	NA	P2	CCDS34417.2	ENSP00000509445	P49842.182	NA	UPI000002B442	P49842-4	NA	NA	NA	NA	NA	NA	0.8397	0.9546	0.8559	0.6905	0.7843	0.8834	0.7809	0.9281	0.8523	0.8722	0.6891	0.74	0.7205	0.7781	0.9014	0.7959	0.9202	0.8476	0.8479	0.8733	0.6836	0.7484	0.9019	0.7117	0.8321	0.8894	0.9546	AFR	benign	0&1	1&1	24033266&34021172&35935937&34594039	NA	NA	NA	NA	NA	NA	NA	NA	NA	NA	NA	NA	0.053	-0.661996	NA	NA	NA	NA	NA	NA	NA	NA	NA	NA	NA	NA	NA	NA	NA	NA	ClinVar:_phenotype_not_specified&TRICHOHEPATOENTERIC_SYNDROME_2	-4.95	NA	NA	NA	NA	NA	-50	25	-5	9	0	0	0	0	SKIV2L	NA	NA	NA	NA	t	NA	NA	NA	NA	0.891	NA	NA	NA	NA	NA	NA	NA
chr6	31968891	chr6_31968891_T_C	T	C	223225000	CSQ=C	downstream_gene_variant	MODIFIER	DXO	ENSG00000204348	Transcript	ENST00000337523	protein_coding	NA	NA	NA	NA	NA	NA	NA	rs410851&COSV61712720	1	924	-1	NA	SNV	HGNC	HGNC:2992	YES	NM_005510.4	NA	1	P1	CCDS4732.1	ENSP00000337759	O77932.153	A0A024RCW8.59	UPI00000710F6	NA	NA	NA	NA	NA	NA	NA	0.8397	0.9546	0.8559	0.6905	0.7843	0.8834	0.7809	0.9281	0.8523	0.8722	0.6891	0.74	0.7205	0.7781	0.9014	0.7959	0.9202	0.8476	0.8479	0.8733	0.6836	0.7484	0.9019	0.7117	0.8321	0.8894	0.9546	AFR	benign	0&1	1&1	24033266&34021172&35935937&34594039	NA	NA	NA	NA	NA	NA	NA	NA	NA	NA	NA	NA	0.053	-0.661996	NA	NA	NA	NA	NA	NA	NA	NA	NA	NA	NA	NA	NA	NA	NA	NA	ClinVar:_phenotype_not_specified&TRICHOHEPATOENTERIC_SYNDROME_2	-4.95	NA	NA	NA	NA	NA	-50	25	-5	9	0	0	0	0	SKIV2L	NA	NA	NA	NA	t	NA	NA	NA	NA	NA	NA	NA	NA	NA	NA	NA	NA
chr6	31968891	chr6_31968891_T_C	T	C	223225000	C	synonymous_variant	LOW	SKIC2	ENSG00000204351	Transcript	ENST00000375394	protein_coding	ENST00000375394.7:c.3201T>C	ENSP00000364543.2:p.Tyr1067%3D	3219	3201	1067	Y	taT/taC	rs410851&COSV61712720	1	NA	1	NA	SNV	HGNC	HGNC:10898	YES	NM_006929.5	NA	1	P1	CCDS4731.1	ENSP00000364543	Q15477.204	A0A1U9X8J1.35	UPI000045740B	NA	1	NA	NA	PDB-ENSP_mappings:7qdr.A&PDB-ENSP_mappings:7qds.A&PDB-ENSP_mappings:7qdy.A&PDB-ENSP_mappings:7qdz.A&PDB-ENSP_mappings:7qe0.A	NA	NA	0.8397	0.9546	0.8559	0.6905	0.7843	0.8834	0.7809	0.9281	0.8523	0.8722	0.6891	0.74	0.7205	0.7781	0.9014	0.7959	0.9202	0.8476	0.8479	0.8733	0.6836	0.7484	0.9019	0.7117	0.8321	0.8894	0.9546	AFR	benign	0&1	1&1	24033266&34021172&35935937&34594039	NA	NA	NA	NA	NA	NA	NA	NA	NA	NA	NA	NA	0.053	-0.661996	NA	NA	NA	NA	NA	NA	NA	NA	NA	NA	NA	NA	NA	NA	NA	NA	ClinVar:_phenotype_not_specified&TRICHOHEPATOENTERIC_SYNDROME_2	-4.95	NA	NA	NA	NA	NA	-50	25	-5	9	0	0	0	0	SKIV2L	NA	NA	NA	NA	t	NA	NA	NA	NA	NA	NA	NA	NA	NA	NA	NA	NA
chr6	31968891	chr6_31968891_T_C	T	C	223225000	C	upstream_gene_variant	MODIFIER	STK19	ENSG00000204344	Transcript	ENST00000685781	protein_coding	NA	NA	NA	NA	NA	NA	NA	rs410851&COSV61712720	1	3472	1	NA	SNV	HGNC	HGNC:11398	YES	NM_004197.2	NA	NA	P2	CCDS34417.2	ENSP00000509445	P49842.182	NA	UPI000002B442	P49842-4	NA	NA	NA	NA	NA	NA	0.8397	0.9546	0.8559	0.6905	0.7843	0.8834	0.7809	0.9281	0.8523	0.8722	0.6891	0.74	0.7205	0.7781	0.9014	0.7959	0.9202	0.8476	0.8479	0.8733	0.6836	0.7484	0.9019	0.7117	0.8321	0.8894	0.9546	AFR	benign	0&1	1&1	24033266&34021172&35935937&34594039	NA	NA	NA	NA	NA	NA	NA	NA	NA	NA	NA	NA	0.053	-0.661996	NA	NA	NA	NA	NA	NA	NA	NA	NA	NA	NA	NA	NA	NA	NA	NA	ClinVar:_phenotype_not_specified&TRICHOHEPATOENTERIC_SYNDROME_2	-4.95	NA	NA	NA	NA	NA	-50	25	-5	9	0	0	0	0	SKIV2L	NA	NA	NA	NA	t	NA	NA	NA	NA	0.891	NA	NA	NA	NA	NA	NA	NA
chr6	31968891	chr6_31968891_T_C	T	C	223225000	CSQ=C	downstream_gene_variant	MODIFIER	DXO	ENSG00000204348	Transcript	ENST00000337523	protein_coding	NA	NA	NA	NA	NA	NA	NA	rs410851&COSV61712720	1	924	-1	NA	SNV	HGNC	HGNC:2992	YES	NM_005510.4	NA	1	P1	CCDS4732.1	ENSP00000337759	O77932.153	A0A024RCW8.59	UPI00000710F6	NA	NA	NA	NA	NA	NA	NA	0.8397	0.9546	0.8559	0.6905	0.7843	0.8834	0.7809	0.9281	0.8523	0.8722	0.6891	0.74	0.7205	0.7781	0.9014	0.7959	0.9202	0.8476	0.8479	0.8733	0.6836	0.7484	0.9019	0.7117	0.8321	0.8894	0.9546	AFR	benign	0&1	1&1	24033266&34021172&35935937&34594039	NA	NA	NA	NA	NA	NA	NA	NA	NA	NA	NA	NA	0.053	-0.661996	NA	NA	NA	NA	NA	NA	NA	NA	NA	NA	NA	NA	NA	NA	NA	NA	ClinVar:_phenotype_not_specified&TRICHOHEPATOENTERIC_SYNDROME_2	-4.95	NA	NA	NA	NA	NA	-50	25	-5	9	0	0	0	0	SKIV2L	NA	NA	NA	NA	t	NA	NA	NA	NA	NA	NA	NA	NA	NA	NA	NA	NA
chr3	190623452	chr3_190623452_C_A	C	A	45834700	A	intron_variant	MODIFIER	IL1RAP	ENSG00000196083	Transcript	ENST00000447382	protein_coding	ENST00000447382.6:c.775+37C>A	NA	NA	NA	NA	NA	NA	rs4687160	1	NA	1	NA	SNV	HGNC	HGNC:5995	YES	NM_002182.4	NA	1	P1	CCDS3298.1	ENSP00000390541	Q9NPH3.186	NA	UPI000005416D	Q9NPH3-1	NA	NA	NA	NA	NA	NA	0.653	0.4894	0.6354	0.8125	0.6849	0.6892	0.7029	0.5338	0.5892	0.7085	0.8201	0.8261	0.7208	0.6988	0.6962	0.6719	0.5375	0.6809	0.6378	0.7269	0.8129	0.8312	0.6424	0.7208	0.66	0.7061	0.8312	gnomADg_FIN	NA	NA	NA	NA	NA	NA	NA	NA	NA	NA	NA	NA	NA	NA	NA	NA	2.711	0.162827	NA	NA	NA	NA	NA	NA	NA	NA	NA	NA	NA	NA	NA	NA	NA	NA	NA	-2.6	NA	NA	NA	NA	NA	-42	-3	-37	-27	0	0	0	0	IL1RAP	NA	NA	NA	NA	C	ENSG00000196083	interleukin_1_receptor_accessory_protein	IL1RAP	0.815129	0.621	NA	NA	NA	NA	NA	NA	NA
chr3	190623452	chr3_190623452_C_A	C	A	45834700	A	intron_variant	MODIFIER	IL1RAP	ENSG00000196083	Transcript	ENST00000447382	protein_coding	ENST00000447382.6:c.775+37C>A	NA	NA	NA	NA	NA	NA	rs4687160	1	NA	1	NA	SNV	HGNC	HGNC:5995	YES	NM_002182.4	NA	1	P1	CCDS3298.1	ENSP00000390541	Q9NPH3.186	NA	UPI000005416D	Q9NPH3-1	NA	NA	NA	NA	NA	NA	0.653	0.4894	0.6354	0.8125	0.6849	0.6892	0.7029	0.5338	0.5892	0.7085	0.8201	0.8261	0.7208	0.6988	0.6962	0.6719	0.5375	0.6809	0.6378	0.7269	0.8129	0.8312	0.6424	0.7208	0.66	0.7061	0.8312	gnomADg_FIN	NA	NA	NA	NA	NA	NA	NA	NA	NA	NA	NA	NA	NA	NA	NA	NA	2.711	0.162827	NA	NA	NA	NA	NA	NA	NA	NA	NA	NA	NA	NA	NA	NA	NA	NA	NA	-2.6	NA	NA	NA	NA	NA	-42	-3	-37	-27	0	0	0	0	IL1RAP	NA	NA	NA	NA	C	ENSG00000196083	interleukin_1_receptor_accessory_protein	IL1RAP	0.815129	0.621	NA	NA	NA	NA	NA	NA	NA
chr19	8491002	chr19_8491002_G_C	G	C	102468000	C	splice_region_variant&splice_polypyrimidine_tract_variant&intron_variant	LOW	PRAM1	ENSG00000133246	Transcript	ENST00000423345	protein_coding	ENST00000423345.5:c.1635-7C>G	NA	NA	NA	NA	NA	NA	rs2303110&COSV55312548	1	NA	-1	NA	SNV	HGNC	HGNC:30091	YES	NM_032152.5	NA	1	P1	CCDS45954.2	ENSP00000408342	Q96QH2.150	NA	UPI00001AE786	NA	NA	NA	NA	NA	NA	NA	0.6873	0.7451	0.7896	0.4772	0.7346	0.7045	0.73	0.7429	0.8113	0.8143	0.4737	0.8139	0.721	0.75	0.7256	0.7298	0.7433	0.5461	0.7813	0.8147	0.4809	0.8187	0.742	0.7143	0.7304	0.713	0.8187	gnomADg_FIN	NA	0&1	0&1	NA	NA	NA	NA	NA	NA	extended_intronic_splice_region_variant	NA	NA	NA	NA	NA	NA	0.119	-0.500323	NA	NA	NA	NA	NA	NA	NA	NA	NA	NA	NA	NA	NA	NA	NA	NA	NA	-2.41	NA	NA	NA	NA	NA	-11	21	1	8	0.01	0.01	0	0	PRAM1	NA	NA	NA	NA	C	NA	NA	NA	NA	NA	NA	NA	NA	NA	NA	NA	NA
chr19	8491002	chr19_8491002_G_C	G	C	102468000	CSQ=C	downstream_gene_variant	MODIFIER	HNRNPM	ENSG00000099783	Transcript	ENST00000325495	protein_coding	NA	NA	NA	NA	NA	NA	NA	rs2303110&COSV55312548	1	1888	1	NA	SNV	HGNC	HGNC:5046	YES	NM_005968.5	NA	1	P4	CCDS12203.1	ENSP00000325376	P52272.221	NA	UPI000006E7A2	P52272-1	NA	NA	NA	NA	NA	NA	0.6873	0.7451	0.7896	0.4772	0.7346	0.7045	0.73	0.7429	0.8113	0.8143	0.4737	0.8139	0.721	0.75	0.7256	0.7298	0.7433	0.5461	0.7813	0.8147	0.4809	0.8187	0.742	0.7143	0.7304	0.713	0.8187	gnomADg_FIN	NA	0&1	0&1	NA	NA	NA	NA	NA	NA	NA	loss/acceptor/8491001-8491002/Medium/6.144774	NA	NA	NA	NA	NA	0.119	-0.500323	NA	NA	NA	NA	NA	NA	NA	NA	NA	NA	NA	NA	NA	NA	NA	NA	NA	-2.41	NA	NA	NA	NA	NA	-11	21	1	8	0.01	0.01	0	0	PRAM1	NA	NA	NA	NA	C	NA	NA	NA	NA	0.374	NA	NA	NA	NA	NA	NA	NA
chr7	23815098	chr7_23815098_C_T	C	T	29030900	T	intron_variant	MODIFIER	STK31	ENSG00000196335	Transcript	ENST00000355870	protein_coding	ENST00000355870.8:c.2761-46C>T	NA	NA	NA	NA	NA	NA	rs2390814&COSV63457398	1	NA	1	NA	SNV	HGNC	HGNC:11407	YES	NM_031414.5	NA	1	P2	CCDS5386.1	ENSP00000348132	Q9BXU1.185	NA	UPI0000167B73	Q9BXU1-1	NA	NA	NA	NA	NA	NA	0.7616	0.9554	0.8386	0.6062	0.6978	0.6708	0.7275	0.9364	0.8585	0.7138	0.582	0.6531	0.721	0.7192	0.6523	0.7778	0.9328	0.7297	0.7942	0.7264	0.6087	0.642	0.7357	0.7258	0.7565	0.6657	0.9554	AFR	NA	0&1	0&1	NA	NA	NA	NA	NA	NA	NA	NA	NA	NA	NA	NA	NA	1.49	0.023595	NA	NA	NA	NA	NA	NA	NA	NA	NA	NA	NA	NA	NA	NA	NA	NA	NA	-5.67	NA	NA	NA	NA	NA	46	-44	-2	-44	0	0	0	0	STK31	NA	NA	NA	NA	T	NA	NA	NA	NA	0.78	NA	NA	NA	NA	NA	NA	NA
chr2	143029592	chr2_143029592_C_A	C	A	26622700	CSQ=A	intron_variant	MODIFIER	KYNU	ENSG00000115919	Transcript	ENST00000264170	protein_coding	ENST00000264170.9:c.903-35C>A	NA	NA	NA	NA	NA	NA	rs6429999&COSV51588946	1	NA	1	NA	SNV	HGNC	HGNC:6469	YES	NM_003937.3	NA	1	P1	CCDS2183.1	ENSP00000264170	Q16719.194	NA	UPI000012E176	Q16719-1	1	NA	NA	NA	NA	NA	0.5891	0.4523	0.7291	0.494	0.7197	0.638	0.672	0.4747	0.7131	0.7734	0.4762	0.678	0.7212	0.7008	0.6248	0.6444	0.4847	0.8168	0.7059	0.7787	0.4818	0.6797	0.7152	0.7254	0.6673	0.6278	0.8168	gnomADg_AMI	NA	0&1	0&1	NA	NA	NA	NA	NA	NA	NA	NA	NA	NA	NA	NA	NA	0.182	-0.411851	NA	NA	NA	NA	NA	NA	NA	NA	NA	NA	NA	NA	NA	NA	NA	NA	NA	-0.355	NA	NA	NA	NA	NA	35	3	35	-22	0	0	0	0	KYNU	NA	NA	NA	NA	C	NA	NA	NA	NA	0.539	NA	NA	NA	NA	NA	NA	NA
chr6	31979060	chr6_31979060_C_G	C	G	66114500	G	intron_variant	MODIFIER	STK19	ENSG00000204344	Transcript	ENST00000685781	protein_coding	ENST00000685781.1:c.333+62C>G	NA	NA	NA	NA	NA	NA	rs386480&COSV64693028	1	NA	1	NA	SNV	HGNC	HGNC:11398	YES	NM_004197.2	NA	NA	P2	CCDS34417.2	ENSP00000509445	P49842.182	NA	UPI000002B442	P49842-4	NA	NA	NA	NA	NA	NA	0.8397	0.9539	0.8573	0.6905	0.7843	0.8834	0.7818	0.928	0.8526	0.8738	0.6898	0.7383	0.7212	0.7789	0.9024	0.7955	0.9201	0.8466	0.8478	0.8734	0.6846	0.7455	0.9013	0.7117	0.832	0.8902	0.9539	AFR	NA	0&1	0&1	32629387	NA	NA	NA	NA	NA	NA	NA	NA	NA	NA	NA	NA	2.771	0.168341	NA	NA	NA	NA	NA	NA	NA	NA	NA	NA	NA	NA	NA	NA	NA	NA	NA	-3.85	NA	NA	NA	NA	NA	-40	27	-1	-50	0	0	0	0.01	STK19	NA	NA	NA	NA	G	NA	NA	NA	NA	0.891	NA	NA	NA	NA	NA	NA	NA
chr6	31979060	chr6_31979060_C_G	C	G	66114500	G	upstream_gene_variant	MODIFIER	C4A	ENSG00000244731	Transcript	ENST00000428956	protein_coding	NA	NA	NA	NA	NA	NA	NA	rs386480&COSV64693028	1	2997	1	NA	SNV	HGNC	HGNC:1323	YES	NM_007293.3	NA	1	P1	CCDS47404.1	ENSP00000396688	P0C0L4.170	NA	UPI00001AF648	P0C0L4-1	1	NA	NA	NA	NA	NA	0.8397	0.9539	0.8573	0.6905	0.7843	0.8834	0.7818	0.928	0.8526	0.8738	0.6898	0.7383	0.7212	0.7789	0.9024	0.7955	0.9201	0.8466	0.8478	0.8734	0.6846	0.7455	0.9013	0.7117	0.832	0.8902	0.9539	AFR	NA	0&1	0&1	32629387	NA	NA	NA	NA	NA	NA	NA	NA	NA	NA	NA	NA	2.771	0.168341	NA	NA	NA	NA	NA	NA	NA	NA	NA	NA	NA	NA	NA	NA	NA	NA	NA	-3.85	NA	NA	NA	NA	NA	-40	27	-1	-50	0	0	0	0.01	STK19	NA	NA	NA	NA	G	NA	NA	NA	NA	NA	NA	NA	NA	NA	NA	NA	NA
chr2	143029592	chr2_143029592_C_A	C	A	26622700	CSQ=A	intron_variant	MODIFIER	KYNU	ENSG00000115919	Transcript	ENST00000264170	protein_coding	ENST00000264170.9:c.903-35C>A	NA	NA	NA	NA	NA	NA	rs6429999&COSV51588946	1	NA	1	NA	SNV	HGNC	HGNC:6469	YES	NM_003937.3	NA	1	P1	CCDS2183.1	ENSP00000264170	Q16719.194	NA	UPI000012E176	Q16719-1	1	NA	NA	NA	NA	NA	0.5891	0.4523	0.7291	0.494	0.7197	0.638	0.672	0.4747	0.7131	0.7734	0.4762	0.678	0.7212	0.7008	0.6248	0.6444	0.4847	0.8168	0.7059	0.7787	0.4818	0.6797	0.7152	0.7254	0.6673	0.6278	0.8168	gnomADg_AMI	NA	0&1	0&1	NA	NA	NA	NA	NA	NA	NA	NA	NA	NA	NA	NA	NA	0.182	-0.411851	NA	NA	NA	NA	NA	NA	NA	NA	NA	NA	NA	NA	NA	NA	NA	NA	NA	-0.355	NA	NA	NA	NA	NA	35	3	35	-22	0	0	0	0	KYNU	NA	NA	NA	NA	C	NA	NA	NA	NA	0.539	NA	NA	NA	NA	NA	NA	NA
chr6	31979060	chr6_31979060_C_G	C	G	66114500	G	intron_variant	MODIFIER	STK19	ENSG00000204344	Transcript	ENST00000685781	protein_coding	ENST00000685781.1:c.333+62C>G	NA	NA	NA	NA	NA	NA	rs386480&COSV64693028	1	NA	1	NA	SNV	HGNC	HGNC:11398	YES	NM_004197.2	NA	NA	P2	CCDS34417.2	ENSP00000509445	P49842.182	NA	UPI000002B442	P49842-4	NA	NA	NA	NA	NA	NA	0.8397	0.9539	0.8573	0.6905	0.7843	0.8834	0.7818	0.928	0.8526	0.8738	0.6898	0.7383	0.7212	0.7789	0.9024	0.7955	0.9201	0.8466	0.8478	0.8734	0.6846	0.7455	0.9013	0.7117	0.832	0.8902	0.9539	AFR	NA	0&1	0&1	32629387	NA	NA	NA	NA	NA	NA	NA	NA	NA	NA	NA	NA	2.771	0.168341	NA	NA	NA	NA	NA	NA	NA	NA	NA	NA	NA	NA	NA	NA	NA	NA	NA	-3.85	NA	NA	NA	NA	NA	-40	27	-1	-50	0	0	0	0.01	STK19	NA	NA	NA	NA	G	NA	NA	NA	NA	0.891	NA	NA	NA	NA	NA	NA	NA
chr6	31979060	chr6_31979060_C_G	C	G	66114500	G	upstream_gene_variant	MODIFIER	C4A	ENSG00000244731	Transcript	ENST00000428956	protein_coding	NA	NA	NA	NA	NA	NA	NA	rs386480&COSV64693028	1	2997	1	NA	SNV	HGNC	HGNC:1323	YES	NM_007293.3	NA	1	P1	CCDS47404.1	ENSP00000396688	P0C0L4.170	NA	UPI00001AF648	P0C0L4-1	1	NA	NA	NA	NA	NA	0.8397	0.9539	0.8573	0.6905	0.7843	0.8834	0.7818	0.928	0.8526	0.8738	0.6898	0.7383	0.7212	0.7789	0.9024	0.7955	0.9201	0.8466	0.8478	0.8734	0.6846	0.7455	0.9013	0.7117	0.832	0.8902	0.9539	AFR	NA	0&1	0&1	32629387	NA	NA	NA	NA	NA	NA	NA	NA	NA	NA	NA	NA	2.771	0.168341	NA	NA	NA	NA	NA	NA	NA	NA	NA	NA	NA	NA	NA	NA	NA	NA	NA	-3.85	NA	NA	NA	NA	NA	-40	27	-1	-50	0	0	0	0.01	STK19	NA	NA	NA	NA	G	NA	NA	NA	NA	NA	NA	NA	NA	NA	NA	NA	NA
chr2	79086968	chr2_79086968_G_T	G	T	39512000	CSQ=T	intron_variant	MODIFIER	REG1B	ENSG00000172023	Transcript	ENST00000305089	protein_coding	ENST00000305089.8:c.65-38C>A	NA	NA	NA	NA	NA	NA	rs6723688	1	NA	-1	NA	SNV	HGNC	HGNC:9952	YES	NM_006507.4	NA	1	P1	CCDS1963.1	ENSP00000303206	P48304.170	Q6ICS1.145	UPI00000012AB	NA	NA	NA	NA	NA	NA	NA	0.6669	0.6067	0.7824	0.6974	0.7247	0.5757	0.71	0.6318	0.8114	0.7211	0.6736	0.7056	0.7216	0.7027	0.6167	0.6974	0.6338	0.6178	0.7396	0.7073	0.6744	0.7154	0.5987	0.734	0.6916	0.5946	0.8114	gnomADe_AMR	NA	NA	NA	NA	NA	NA	NA	NA	NA	NA	NA	NA	NA	NA	NA	NA	0.158	-0.440633	NA	NA	NA	NA	NA	NA	NA	NA	NA	NA	NA	NA	NA	NA	NA	NA	NA	-4.01	NA	NA	NA	NA	NA	-43	47	-43	47	0.02	0	0	0	REG1B	NA	NA	NA	NA	T	ENSG00000172023	regenerating_family_member_1_beta	REG1B	0.773042	0.802	NA	NA	NA	NA	NA	NA	NA
chr2	79086968	chr2_79086968_G_T	G	T	39512000	CSQ=T	intron_variant	MODIFIER	REG1B	ENSG00000172023	Transcript	ENST00000305089	protein_coding	ENST00000305089.8:c.65-38C>A	NA	NA	NA	NA	NA	NA	rs6723688	1	NA	-1	NA	SNV	HGNC	HGNC:9952	YES	NM_006507.4	NA	1	P1	CCDS1963.1	ENSP00000303206	P48304.170	Q6ICS1.145	UPI00000012AB	NA	NA	NA	NA	NA	NA	NA	0.6669	0.6067	0.7824	0.6974	0.7247	0.5757	0.71	0.6318	0.8114	0.7211	0.6736	0.7056	0.7216	0.7027	0.6167	0.6974	0.6338	0.6178	0.7396	0.7073	0.6744	0.7154	0.5987	0.734	0.6916	0.5946	0.8114	gnomADe_AMR	NA	NA	NA	NA	NA	NA	NA	NA	NA	NA	NA	NA	NA	NA	NA	NA	0.158	-0.440633	NA	NA	NA	NA	NA	NA	NA	NA	NA	NA	NA	NA	NA	NA	NA	NA	NA	-4.01	NA	NA	NA	NA	NA	-43	47	-43	47	0.02	0	0	0	REG1B	NA	NA	NA	NA	T	ENSG00000172023	regenerating_family_member_1_beta	REG1B	0.773042	0.802	NA	NA	NA	NA	NA	NA	NA
chr9	128807899	chr9_128807899_T_C	T	C	51376200	C	3_prime_UTR_variant	MODIFIER	TBC1D13	ENSG00000107021	Transcript	ENST00000372648	protein_coding	ENST00000372648.10:c.*20T>C	NA	1324	NA	NA	NA	NA	rs45609236	1	NA	1	NA	SNV	HGNC	HGNC:25571	YES	NM_018201.5	NA	1	P1	CCDS6911.1	ENSP00000361731	Q9NVG8.151	A0A024R8C8.49	UPI000013E816	Q9NVG8-1	NA	NA	NA	NA	NA	NA	0.5901	0.3812	0.7622	0.6647	0.7266	0.5327	0.6902	0.4214	0.7769	0.7136	0.635	0.7834	0.7217	0.694	0.577	0.638	0.4312	0.7892	0.7233	0.7151	0.6207	0.7792	0.5633	0.7233	0.6478	0.5636	0.7892	gnomADg_AMI	NA	NA	1	35050183&34594039	NA	NA	NA	NA	NA	NA	NA	NA	NA	NA	NA	NA	5.482	0.404995	NA	NA	NA	NA	NA	NA	NA	NA	NA	NA	NA	NA	NA	NA	NA	NA	NA	-1.06	NA	NA	NA	NA	NA	-49	-19	47	-24	0	0	0	0	TBC1D13	NA	NA	NA	NA	T	ENSG00000167136&ENSG00000095370	endonuclease_G&SH2_domain_containing_3C	ENDOG&SH2D3C	0.5591462850570679&0.5099842548370361	0.312	NA	NA	NA	NA	NA	NA	NA
chr9	128908640	chr9_128908640_T_C	T	C	134790000	C	synonymous_variant	LOW	LRRC8A	ENSG00000136802	Transcript	ENST00000372600	protein_coding	ENST00000372600.9:c.1476T>C	ENSP00000361682.4:p.Arg492%3D	1709	1476	492	R	cgT/cgC	rs3750319	1	NA	1	NA	SNV	HGNC	HGNC:19027	YES	NM_019594.4	NA	1	P1	CCDS35155.1	ENSP00000361682	Q8IWT6.184	A0A024R892.63	UPI000004EF9E	NA	1	NA	NA	PDB-ENSP_mappings:5zsu.A&PDB-ENSP_mappings:5zsu.B&PDB-ENSP_mappings:5zsu.C&PDB-ENSP_mappings:5zsu.D&PDB-ENSP_mappings:5zsu.E&PDB-ENSP_mappings:5zsu.F&PDB-ENSP_mappings:6djb.A&PDB-ENSP_mappings:6djb.B&PDB-ENSP_mappings:6djb.C&PDB-ENSP_mappings:6djb.D&PDB-ENSP_mappings:6djb.E&PDB-ENSP_mappings:6djb.F	NA	NA	0.5711	0.233	0.7363	0.6657	0.7227	0.6575	0.7036	0.2951	0.7951	0.735	0.681	0.8034	0.7218	0.7158	0.6753	0.6134	0.307	0.8187	0.7451	0.7353	0.6711	0.8033	0.6783	0.7222	0.6477	0.6642	0.8187	gnomADg_AMI	benign	NA	1	24033266	NA	NA	NA	NA	NA	NA	loss/donor/128908639-128908640/Medium/4.741577	NA	NA	NA	NA	NA	0.325	-0.29167	NA	NA	NA	NA	NA	NA	NA	NA	NA	NA	NA	NA	NA	NA	NA	NA	ClinVar:_phenotype_not_specified	-4.62	NA	NA	NA	NA	NA	4	-37	26	-2	0	0	0	0	LRRC8A	NA	NA	NA	NA	C	NA	NA	NA	NA	0.0656	NA	NA	NA	NA	NA	NA	NA
chr4	73492134	chr4_73492134_A_G	A	G	34386100	CSQ=G	intron_variant	MODIFIER	AFM	ENSG00000079557	Transcript	ENST00000226355	protein_coding	ENST00000226355.5:c.1058+48A>G	NA	NA	NA	NA	NA	NA	rs11733262	1	NA	1	NA	SNV	HGNC	HGNC:316	YES	NM_001133.2	NA	1	P1	CCDS3557.1	ENSP00000226355	P43652.181	NA	UPI000012565D	NA	NA	NA	NA	NA	NA	NA	0.5519	0.3843	0.4914	0.6359	0.6869	0.5961	0.6596	0.3988	0.5615	0.5687	0.6543	0.7518	0.7219	0.6624	0.5978	0.6082	0.4082	0.6451	0.5447	0.5562	0.6339	0.7552	0.5764	0.7234	0.579	0.595	0.7552	gnomADg_FIN	NA	NA	NA	NA	NA	NA	NA	NA	NA	NA	NA	NA	NA	NA	NA	NA	0.712	-0.132023	NA	NA	NA	NA	NA	NA	NA	NA	NA	NA	NA	NA	NA	NA	NA	NA	NA	-3.65	NA	NA	NA	NA	NA	-18	29	-48	-45	0	0.01	0	0	AFM	NA	NA	NA	NA	A	ENSG00000081051	alpha_fetoprotein	AFP	0.805828	0.863	NA	NA	NA	NA	NA	NA	NA
chr12	6510118	chr12_6510118_C_G	C	G	63635600	CSQ=G	missense_variant	MODERATE	NCAPD2	ENSG00000010292	Transcript	ENST00000315579	protein_coding	ENST00000315579.10:c.247C>G	ENSP00000325017.5:p.Gln83Glu	323	247	83	Q/E	Caa/Gaa	rs714774&COSV59701989	1	NA	1	NA	SNV	HGNC	HGNC:24305	YES	NM_014865.4	NA	1	P1	CCDS8548.1	ENSP00000325017	Q15021.204	NA	UPI000013C8CA	NA	1	tolerated(1)	benign(0)	NA	NA	NA	0.7955	0.9826	0.8285	0.6706	0.7256	0.7198	0.7526	0.9523	0.8661	0.7125	0.6529	0.7624	0.7226	0.7404	0.6986	0.7919	0.9467	0.6393	0.8025	0.7205	0.6672	0.7653	0.7089	0.7233	0.7668	0.6846	0.9826	AFR	benign	0&1	1&1	15507493	NA	NA	NA	NA	NA	NA	NA	NA	NA	NA	NA	NA	17.67	1.79116	B&B	8e-05	0.0377&0.0299	ENST00000315579&ENST00000539714	N	P&P	B&.	B&.	T	0.41835	0.52149	T&T	Q15021&F5GZK7	YES&.	NA	NA	NA	1.02	NA	NA	NA	NA	0.127	-43	15	15	-43	0.1	0	0.11	0	NCAPD2	NA	NA	NA	NA	G	NA	NA	NA	NA	0.771	0.18667	0.18667	0.181638	0.204989	-0.715613	likely_benign	0.0377
chr22	50437806	chr22_50437806_T_C	T	C	56886200	C	intron_variant	MODIFIER	PPP6R2	ENSG00000100239	Transcript	ENST00000612753	protein_coding	ENST00000612753.5:c.1782-37T>C	NA	NA	NA	NA	NA	NA	rs5770779&COSV53299093	1	NA	1	NA	SNV	HGNC	HGNC:19253	YES	NM_001242898.2	NA	2	A2	CCDS74881.1	ENSP00000478417	O75170.176	NA	UPI0000207A29	O75170-5	NA	NA	NA	NA	NA	NA	0.7306	0.6089	0.7853	0.9494	0.7336	0.6278	0.7399	0.6268	0.8119	0.7214	0.9652	0.7708	0.7226	0.749	0.6248	0.7127	0.6254	0.7792	0.774	0.7262	0.956	0.7784	0.769	0.7265	0.7459	0.6265	0.9652	gnomADe_EAS	NA	0&1	0&1	NA	NA	NA	NA	NA	NA	NA	NA	NA	NA	NA	NA	NA	0.317	-0.296839	NA	NA	NA	NA	NA	NA	NA	NA	NA	NA	NA	NA	NA	NA	NA	NA	NA	-2.34	NA	NA	NA	NA	NA	-6	37	4	16	0	0.01	0	0	PPP6R2	NA	NA	NA	NA	C	NA	NA	NA	NA	NA	NA	NA	NA	NA	NA	NA	NA
chr2	120127734	chr2_120127734_G_A	G	A	55914800	CSQ=A	missense_variant	MODERATE	EPB41L5	ENSG00000115109	Transcript	ENST00000263713	protein_coding	ENST00000263713.10:c.1384G>A	ENSP00000263713.5:p.Ala462Thr	1526	1384	462	A/T	Gca/Aca	rs1034489&COSV55352397	1	NA	1	NA	SNV	HGNC	HGNC:19819	YES	NM_020909.4	NA	1	P4	CCDS2130.1	ENSP00000263713	Q9HCM4.176	NA	UPI00001B078A	Q9HCM4-1	NA	tolerated_low_confidence(1)	benign(0)	NA	NA	NA	0.5907	0.3759	0.6643	0.6736	0.7266	0.6033	0.6773	0.433	0.6329	0.827	0.7057	0.6786	0.7228	0.7119	0.6139	0.6365	0.4395	0.7967	0.6847	0.8356	0.706	0.6763	0.7516	0.7206	0.6964	0.6176	0.8356	gnomADg_ASJ	NA	0&1	0&1	NA	NA	NA	NA	NA	NA	NA	NA	NA	NA	NA	NA	NA	9.71	0.831499	B&B&B	0.00315	0.0534&0.0539&0.0539	ENST00000263713&ENST00000443902&ENST00000452780	N	P&P&P	B&B&B	B&B&B	T	0.33927	0.464502	T&T&T	Q9HCM4&Q9HCM4-4&Q9HCM4-3	YES&.&.	NA	NA	NA	0.083	NA	NA	NA	NA	0.187	-16	-46	-19	14	0	0	0	0	EPB41L5	NA	NA	NA	NA	A	ENSG00000088179	protein_tyrosine_phosphatase_non-receptor_type_4	PTPN4	0.68883	0.0844	0.0402194	0.0402194	0.017596	0.017596	-0.577829	likely_benign	0.0534
chr4	15567369	chr4_15567369_T_C	T	C	55344500	C	splice_region_variant&splice_polypyrimidine_tract_variant&intron_variant	LOW	CC2D2A	ENSG00000048342	Transcript	ENST00000424120	protein_coding	ENST00000424120.6:c.3183-8T>C	NA	NA	NA	NA	NA	NA	rs13121363&COSV67502704	1	NA	1	NA	SNV	HGNC	HGNC:29253	YES	NM_001378615.1	NA	5	P1	CCDS47026.1	ENSP00000403465	Q9P2K1.148	NA	UPI000023731A	Q9P2K1-4	1	NA	NA	NA	NA	NA	0.6625	0.6104	0.7709	0.5288	0.7286	0.726	0.7089	0.6347	0.7917	0.7215	0.5272	0.6854	0.723	0.7242	0.7185	0.6913	0.6315	0.867	0.7587	0.7363	0.5401	0.6776	0.6994	0.7206	0.686	0.7075	0.867	gnomADg_AMI	benign	0&1	1&1	25741868&36490268	NA	NA	NA	NA	NA	extended_intronic_splice_region_variant	NA	NA	NA	NA	NA	NA	3.758	0.254592	NA	NA	NA	NA	NA	NA	NA	NA	NA	NA	NA	NA	NA	NA	NA	NA	Meckel_syndrome_type_6&ClinVar:_phenotype_not_specified&JOUBERT_SYNDROME_9&Joubert_Syndrome	-4.27	NA	NA	NA	NA	NA	21	18	8	28	0	0	0	0	CC2D2A	NA	NA	NA	NA	C	ENSG00000109743&ENSG00000118564	bone_marrow_stromal_cell_antigen_1&F-box_and_leucine_rich_repeat_protein_5	BST1&FBXL5	0.5020892024040222&0.620863139629364	0.546	NA	NA	NA	NA	NA	NA	NA
chr6	31117423	chr6_31117423_A_G	A	G	187822000	CSQ=G	upstream_gene_variant	MODIFIER	C6orf15	ENSG00000204542	Transcript	ENST00000259870	protein_coding	NA	NA	NA	NA	NA	NA	NA	rs3132553	1	4848	-1	NA	SNV	HGNC	HGNC:13927	YES	NM_014070.3	NA	1	P1	CCDS4693.1	ENSP00000259870	Q6UXA7.135	M1T2K5.53	UPI000000D748	NA	NA	NA	NA	NA	NA	NA	0.8345	0.913	0.7666	0.875	0.7356	0.8364	0.7514	0.895	0.6872	0.8192	0.8914	0.6287	0.7231	0.7734	0.8293	0.7828	0.8977	0.6626	0.7543	0.8229	0.8848	0.6309	0.788	0.731	0.7761	0.8355	0.913	AFR	benign	NA	1	NA	NA	NA	NA	NA	NA	NA	NA	NA	NA	NA	NA	NA	8.158	0.66793	NA	NA	NA	NA	NA	NA	NA	NA	NA	NA	NA	NA	NA	NA	21051598&21051598	0.70&0.70	NA	-2.91	NA	NA	NA	NA	NA	14	-15	-4	14	0	0	0	0	CDSN	NA	NA	NA	NA	G	NA	NA	NA	NA	0.829	NA	NA	NA	NA	NA	NA	NA
chr6	31117423	chr6_31117423_A_G	A	G	187822000	G	intron_variant	MODIFIER	PSORS1C1	ENSG00000204540	Transcript	ENST00000259881	protein_coding	ENST00000259881.10:c.-229+2532A>G	NA	NA	NA	NA	NA	NA	rs3132553	1	NA	1	NA	SNV	HGNC	HGNC:17202	YES	NM_014068.3	NA	1	P2	CCDS34390.1	ENSP00000259881	Q9UIG5.143	D2IYL0.79	UPI00004702D2	Q9UIG5-1	NA	NA	NA	NA	NA	NA	0.8345	0.913	0.7666	0.875	0.7356	0.8364	0.7514	0.895	0.6872	0.8192	0.8914	0.6287	0.7231	0.7734	0.8293	0.7828	0.8977	0.6626	0.7543	0.8229	0.8848	0.6309	0.788	0.731	0.7761	0.8355	0.913	AFR	benign	NA	1	NA	NA	NA	NA	NA	NA	NA	NA	NA	NA	NA	NA	NA	8.158	0.66793	NA	NA	NA	NA	NA	NA	NA	NA	NA	NA	NA	NA	NA	NA	21051598&21051598	0.70&0.70	NA	-2.91	NA	NA	NA	NA	NA	14	-15	-4	14	0	0	0	0	CDSN	NA	NA	NA	NA	G	NA	NA	NA	NA	0.856	NA	NA	NA	NA	NA	NA	NA
chr6	31117423	chr6_31117423_A_G	A	G	187822000	G	synonymous_variant	LOW	CDSN	ENSG00000204539	Transcript	ENST00000376288	protein_coding	ENST00000376288.3:c.192T>C	ENSP00000365465.2:p.Gly64%3D	219	192	64	G	ggT/ggC	rs3132553	1	NA	-1	NA	SNV	HGNC	HGNC:1802	YES	NM_001264.5	NA	1	P1	CCDS34389.1	ENSP00000365465	NA	G8JLG2.69	UPI00001AFE92	NA	1	NA	NA	NA	NA	NA	0.8345	0.913	0.7666	0.875	0.7356	0.8364	0.7514	0.895	0.6872	0.8192	0.8914	0.6287	0.7231	0.7734	0.8293	0.7828	0.8977	0.6626	0.7543	0.8229	0.8848	0.6309	0.788	0.731	0.7761	0.8355	0.913	AFR	benign	NA	1	NA	NA	NA	NA	NA	NA	NA	NA	NA	NA	NA	NA	NA	8.158	0.66793	NA	NA	NA	NA	NA	NA	NA	NA	NA	NA	NA	NA	NA	NA	21051598&21051598	0.70&0.70	NA	-2.91	NA	NA	NA	NA	NA	14	-15	-4	14	0	0	0	0	CDSN	NA	NA	NA	NA	G	NA	NA	NA	NA	0.599	NA	NA	NA	NA	NA	NA	NA
chr2	120161009	chr2_120161009_A_C	A	C	28750900	CSQ=C	intron_variant	MODIFIER	EPB41L5	ENSG00000115109	Transcript	ENST00000263713	protein_coding	ENST00000263713.10:c.1887+35A>C	NA	NA	NA	NA	NA	NA	rs12617570	1	NA	1	NA	SNV	HGNC	HGNC:19819	YES	NM_020909.4	NA	1	P4	CCDS2130.1	ENSP00000263713	Q9HCM4.176	NA	UPI00001B078A	Q9HCM4-1	NA	NA	NA	NA	NA	NA	0.5925	0.3782	0.6657	0.6766	0.7266	0.6053	0.6783	0.4344	0.633	0.827	0.7059	0.6793	0.7231	0.7125	0.6174	0.6369	0.4404	0.7971	0.6857	0.8356	0.708	0.6747	0.7452	0.7208	0.6948	0.6184	0.8356	gnomADg_ASJ	NA	NA	NA	NA	NA	NA	NA	NA	NA	NA	NA	NA	NA	NA	NA	NA	5.594	0.415121	NA	NA	NA	NA	NA	NA	NA	NA	NA	NA	NA	NA	NA	NA	NA	NA	NA	-2.79	NA	NA	NA	NA	NA	3	27	-35	-29	0	0	0	0	EPB41L5	NA	NA	NA	NA	A	NA	NA	NA	NA	0.0844	NA	NA	NA	NA	NA	NA	NA
chr6	31117423	chr6_31117423_A_G	A	G	187822000	CSQ=G	upstream_gene_variant	MODIFIER	C6orf15	ENSG00000204542	Transcript	ENST00000259870	protein_coding	NA	NA	NA	NA	NA	NA	NA	rs3132553	1	4848	-1	NA	SNV	HGNC	HGNC:13927	YES	NM_014070.3	NA	1	P1	CCDS4693.1	ENSP00000259870	Q6UXA7.135	M1T2K5.53	UPI000000D748	NA	NA	NA	NA	NA	NA	NA	0.8345	0.913	0.7666	0.875	0.7356	0.8364	0.7514	0.895	0.6872	0.8192	0.8914	0.6287	0.7231	0.7734	0.8293	0.7828	0.8977	0.6626	0.7543	0.8229	0.8848	0.6309	0.788	0.731	0.7761	0.8355	0.913	AFR	benign	NA	1	NA	NA	NA	NA	NA	NA	NA	NA	NA	NA	NA	NA	NA	8.158	0.66793	NA	NA	NA	NA	NA	NA	NA	NA	NA	NA	NA	NA	NA	NA	21051598&21051598	0.70&0.70	NA	-2.91	NA	NA	NA	NA	NA	14	-15	-4	14	0	0	0	0	CDSN	NA	NA	NA	NA	G	NA	NA	NA	NA	0.829	NA	NA	NA	NA	NA	NA	NA
chr6	31117423	chr6_31117423_A_G	A	G	187822000	G	intron_variant	MODIFIER	PSORS1C1	ENSG00000204540	Transcript	ENST00000259881	protein_coding	ENST00000259881.10:c.-229+2532A>G	NA	NA	NA	NA	NA	NA	rs3132553	1	NA	1	NA	SNV	HGNC	HGNC:17202	YES	NM_014068.3	NA	1	P2	CCDS34390.1	ENSP00000259881	Q9UIG5.143	D2IYL0.79	UPI00004702D2	Q9UIG5-1	NA	NA	NA	NA	NA	NA	0.8345	0.913	0.7666	0.875	0.7356	0.8364	0.7514	0.895	0.6872	0.8192	0.8914	0.6287	0.7231	0.7734	0.8293	0.7828	0.8977	0.6626	0.7543	0.8229	0.8848	0.6309	0.788	0.731	0.7761	0.8355	0.913	AFR	benign	NA	1	NA	NA	NA	NA	NA	NA	NA	NA	NA	NA	NA	NA	NA	8.158	0.66793	NA	NA	NA	NA	NA	NA	NA	NA	NA	NA	NA	NA	NA	NA	21051598&21051598	0.70&0.70	NA	-2.91	NA	NA	NA	NA	NA	14	-15	-4	14	0	0	0	0	CDSN	NA	NA	NA	NA	G	NA	NA	NA	NA	0.856	NA	NA	NA	NA	NA	NA	NA
chr6	31117423	chr6_31117423_A_G	A	G	187822000	G	synonymous_variant	LOW	CDSN	ENSG00000204539	Transcript	ENST00000376288	protein_coding	ENST00000376288.3:c.192T>C	ENSP00000365465.2:p.Gly64%3D	219	192	64	G	ggT/ggC	rs3132553	1	NA	-1	NA	SNV	HGNC	HGNC:1802	YES	NM_001264.5	NA	1	P1	CCDS34389.1	ENSP00000365465	NA	G8JLG2.69	UPI00001AFE92	NA	1	NA	NA	NA	NA	NA	0.8345	0.913	0.7666	0.875	0.7356	0.8364	0.7514	0.895	0.6872	0.8192	0.8914	0.6287	0.7231	0.7734	0.8293	0.7828	0.8977	0.6626	0.7543	0.8229	0.8848	0.6309	0.788	0.731	0.7761	0.8355	0.913	AFR	benign	NA	1	NA	NA	NA	NA	NA	NA	NA	NA	NA	NA	NA	NA	NA	8.158	0.66793	NA	NA	NA	NA	NA	NA	NA	NA	NA	NA	NA	NA	NA	NA	21051598&21051598	0.70&0.70	NA	-2.91	NA	NA	NA	NA	NA	14	-15	-4	14	0	0	0	0	CDSN	NA	NA	NA	NA	G	NA	NA	NA	NA	0.599	NA	NA	NA	NA	NA	NA	NA
chrX	101490838	chrX_101490838_T_C	T	C	124455000	C	missense_variant	MODERATE	ARMCX4	ENSG00000196440	Transcript	ENST00000423738	protein_coding	ENST00000423738.5:c.2249T>C	ENSP00000404304.3:p.Leu750Pro	2760	2249	750	L/P	cTc/cCc	rs5951333&COSV61449430	1	NA	1	NA	SNV	HGNC	HGNC:28615	YES	NM_001256155.3	NA	5	P1	CCDS59170.1	ENSP00000404304	Q5H9R4.113	NA	UPI000442CF06	Q5H9R4-1	NA	tolerated(0.71)	benign(0)	NA	NA	NA	0.662	0.8744	0.6489	0.4869	0.7141	0.5056	0.6443	0.8698	0.5403	0.7238	0.4642	0.6809	0.7234	0.6711	0.5379	0.734	0.8619	0.8264	0.6096	0.7241	0.4635	0.6693	0.6802	0.7192	0.7412	0.5149	0.8744	AFR	NA	0&1	0&1	NA	NA	NA	NA	NA	NA	NA	NA	NA	NA	NA	NA	NA	1.36	0.003831	B	0.00105	0.0486	ENST00000423738	NA	P	NA	NA	T	0.03376	0.246178	NA	F8W8Y7	YES	NA	NA	NA	-1.72	NA	NA	NA	NA	0.03	-50	-12	49	23	0	0	0	0	ARMCX4	NA	NA	NA	NA	.	NA	NA	NA	NA	NA	NA	NA	NA	NA	-1.02272	likely_benign	0.0486
chr11	120236702	chr11_120236702_G_A	G	A	22640700	A	upstream_gene_variant	MODIFIER	POU2F3	ENSG00000137709	Transcript	ENST00000543440	protein_coding	NA	NA	NA	NA	NA	NA	NA	rs882856	1	3438	1	NA	SNV	HGNC	HGNC:19864	YES	NM_014352.4	NA	1	P1	CCDS8431.1	ENSP00000441687	Q9UKI9.184	NA	UPI000013D0B7	Q9UKI9-1	NA	NA	NA	NA	NA	NA	0.3319	0.2731	0.4352	0.0069	0.7147	0.2791	0.4986	0.3016	0.3296	0.64	0.001438	0.7289	0.7236	0.5927	0.3685	0.5491	0.3298	0.7033	0.4437	0.6275	0.005792	0.7328	0.6835	0.7268	0.5829	0.3299	0.7328	gnomADg_FIN	NA	NA	NA	NA	NA	NA	NA	NA	NA	NA	NA	NA	NA	NA	NA	NA	0.063	-0.629259	NA	NA	NA	NA	NA	NA	NA	NA	NA	NA	NA	NA	NA	NA	NA	NA	NA	-2.32	NA	NA	NA	NA	NA	NA	NA	NA	NA	NA	NA	NA	NA	NA	NA	NA	NA	NA	G	NA	NA	NA	NA	0.195	NA	NA	NA	NA	-0.784396	NA	NA
chr11	120236702	chr11_120236702_G_A	G	A	22640700	A	upstream_gene_variant	MODIFIER	POU2F3	ENSG00000137709	Transcript	ENST00000543440	protein_coding	NA	NA	NA	NA	NA	NA	NA	rs882856	1	3438	1	NA	SNV	HGNC	HGNC:19864	YES	NM_014352.4	NA	1	P1	CCDS8431.1	ENSP00000441687	Q9UKI9.184	NA	UPI000013D0B7	Q9UKI9-1	NA	NA	NA	NA	NA	NA	0.3319	0.2731	0.4352	0.0069	0.7147	0.2791	0.4986	0.3016	0.3296	0.64	0.001438	0.7289	0.7236	0.5927	0.3685	0.5491	0.3298	0.7033	0.4437	0.6275	0.005792	0.7328	0.6835	0.7268	0.5829	0.3299	0.7328	gnomADg_FIN	NA	NA	NA	NA	NA	NA	NA	NA	NA	NA	NA	NA	NA	NA	NA	NA	0.063	-0.629259	NA	NA	NA	NA	NA	NA	NA	NA	NA	NA	NA	NA	NA	NA	NA	NA	NA	-2.32	NA	NA	NA	NA	NA	NA	NA	NA	NA	NA	NA	NA	NA	NA	NA	NA	NA	NA	G	NA	NA	NA	NA	0.195	NA	NA	NA	NA	-0.784396	NA	NA
chr22	36871725	chr22_36871725_A_G	A	G	79055400	CSQ=G	intron_variant	MODIFIER	NCF4	ENSG00000100365	Transcript	ENST00000248899	protein_coding	ENST00000248899.11:c.528+16A>G	NA	NA	NA	NA	NA	NA	rs2072708&COSV50620686	1	NA	1	NA	SNV	HGNC	HGNC:7662	YES	NM_000631.5	NA	1	P1	CCDS13934.1	ENSP00000248899	Q15080.216	NA	UPI0000049C2C	Q15080-1	1	NA	NA	NA	NA	NA	0.627	0.3843	0.745	0.6865	0.7078	0.727	0.7182	0.4217	0.7861	0.7834	0.6566	0.7258	0.7237	0.7102	0.7515	0.6498	0.4375	0.6198	0.7507	0.7837	0.6768	0.7171	0.5854	0.731	0.664	0.7378	0.7861	gnomADe_AMR	benign	0&1	1&1	25741868	NA	NA	NA	NA	NA	NA	NA	NA	NA	NA	NA	NA	0.303	-0.305558	NA	NA	NA	NA	NA	NA	NA	NA	NA	NA	NA	NA	NA	NA	NA	NA	ClinVar:_phenotype_not_specified	-1.59	NA	NA	NA	NA	NA	-46	11	21	-16	0	0	0	0	NCF4	NA	NA	NA	NA	G	NA	NA	NA	NA	0.855	NA	NA	NA	NA	NA	NA	NA
chr10	97750311	chr10_97750311_G_T	G	T	44940600	T	intron_variant	MODIFIER	ZFYVE27	ENSG00000155256	Transcript	ENST00000684270	protein_coding	ENST00000684270.1:c.665-20G>T	NA	NA	NA	NA	NA	NA	rs3750614&COSV61746765	1	NA	1	NA	SNV	HGNC	HGNC:26559	YES	NM_001385875.1	NA	NA	A1	CCDS31263.1	ENSP00000506975	Q5T4F4.168	NA	UPI00003FE525	Q5T4F4-1	1	NA	NA	NA	NA	NA	0.5527	0.3691	0.5403	0.4901	0.7664	0.6544	0.646	0.4087	0.5188	0.7197	0.4486	0.7777	0.7237	0.6813	0.6232	0.6177	0.4156	0.7149	0.5781	0.7193	0.4787	0.7858	0.7278	0.7251	0.6191	0.6413	0.7858	gnomADg_FIN	benign	0&1	1&1	NA	NA	NA	NA	NA	NA	NA	NA	NA	NA	NA	NA	NA	0.009	-0.975423	NA	NA	NA	NA	NA	NA	NA	NA	NA	NA	NA	NA	NA	NA	NA	NA	NA	-5.83	NA	NA	NA	NA	NA	20	49	36	-1	0	0.06	0	0	ZFYVE27	NA	NA	NA	NA	G	NA	NA	NA	NA	0.35	NA	NA	NA	NA	NA	NA	NA
chrX	101488839	chrX_101488839_A_G	A	G	100405000	G	missense_variant	MODERATE	ARMCX4	ENSG00000196440	Transcript	ENST00000423738	protein_coding	ENST00000423738.5:c.250A>G	ENSP00000404304.3:p.Arg84Gly	761	250	84	R/G	Agg/Ggg	rs5951332	1	NA	1	NA	SNV	HGNC	HGNC:28615	YES	NM_001256155.3	NA	5	P1	CCDS59170.1	ENSP00000404304	Q5H9R4.113	NA	UPI000442CF06	Q5H9R4-1	NA	tolerated(1)	benign(0)	NA	NA	NA	0.6193	0.7298	0.6355	0.4791	0.7115	0.5042	0.6383	0.7305	0.5314	0.7236	0.458	0.6844	0.7237	0.6668	0.5372	0.6915	0.7259	0.8205	0.59	0.7212	0.447	0.6634	0.6383	0.7168	0.7006	0.5068	0.8205	gnomADg_AMI	NA	NA	NA	24194833	NA	NA	NA	NA	NA	NA	NA	NA	NA	NA	NA	NA	5.602	0.415876	B	0.0196	0.0651	ENST00000423738	N	P	NA	NA	T	0.02208	0.233135	NA	F8W8Y7	YES	NA	NA	NA	-4.83	NA	NA	NA	NA	0.011	44	2	-9	2	0	0	0	0	ARMCX4	NA	NA	NA	NA	G	NA	NA	NA	NA	NA	NA	NA	NA	NA	-0.869451	likely_benign	0.0651
chr11	120226789	chr11_120226789_T_C	T	C	24716300	CSQ=C	intron_variant	MODIFIER	OAF	ENSG00000184232	Transcript	ENST00000328965	protein_coding	ENST00000328965.9:c.367-27T>C	NA	NA	NA	NA	NA	NA	rs873059&COSV61109110	1	NA	1	NA	SNV	HGNC	HGNC:28752	YES	NM_178507.4	NA	1	P1	CCDS8430.1	ENSP00000332613	Q86UD1.123	NA	UPI000000DC44	NA	NA	NA	NA	NA	NA	NA	0.3287	0.2693	0.4366	0.006	0.7117	0.271	0.5347	0.3168	0.3129	0.607	0.001576	0.7083	0.7243	0.6141	0.3597	0.547	0.3238	0.7018	0.4484	0.5894	0.005407	0.7278	0.7025	0.7273	0.5856	0.3263	0.7278	gnomADg_FIN	NA	0&1	0&1	NA	NA	NA	NA	NA	NA	NA	loss/donor/120226788-120226789/Medium/3.781219	NA	NA	NA	NA	NA	12.79	1.10183	NA	NA	NA	NA	NA	NA	NA	NA	NA	NA	NA	NA	NA	NA	NA	NA	NA	2.31	NA	NA	NA	NA	NA	43	23	-39	-2	0.02	0	0	0	OAF	NA	NA	NA	NA	T	NA	NA	NA	NA	0.504	NA	NA	NA	NA	NA	NA	NA
chr11	120226789	chr11_120226789_T_C	T	C	24716300	CSQ=C	intron_variant	MODIFIER	OAF	ENSG00000184232	Transcript	ENST00000328965	protein_coding	ENST00000328965.9:c.367-27T>C	NA	NA	NA	NA	NA	NA	rs873059&COSV61109110	1	NA	1	NA	SNV	HGNC	HGNC:28752	YES	NM_178507.4	NA	1	P1	CCDS8430.1	ENSP00000332613	Q86UD1.123	NA	UPI000000DC44	NA	NA	NA	NA	NA	NA	NA	0.3287	0.2693	0.4366	0.006	0.7117	0.271	0.5347	0.3168	0.3129	0.607	0.001576	0.7083	0.7243	0.6141	0.3597	0.547	0.3238	0.7018	0.4484	0.5894	0.005407	0.7278	0.7025	0.7273	0.5856	0.3263	0.7278	gnomADg_FIN	NA	0&1	0&1	NA	NA	NA	NA	NA	NA	NA	loss/donor/120226788-120226789/Medium/3.781219	NA	NA	NA	NA	NA	12.79	1.10183	NA	NA	NA	NA	NA	NA	NA	NA	NA	NA	NA	NA	NA	NA	NA	NA	NA	2.31	NA	NA	NA	NA	NA	43	23	-39	-2	0.02	0	0	0	OAF	NA	NA	NA	NA	T	NA	NA	NA	NA	0.504	NA	NA	NA	NA	NA	NA	NA
chr19	40749595	chr19_40749595_C_G	C	G	119910000	CSQ=G	upstream_gene_variant	MODIFIER	SNRPA	ENSG00000077312	Transcript	ENST00000243563	protein_coding	NA	NA	NA	NA	NA	NA	NA	rs2254343&COSV54680322	1	1608	1	NA	SNV	HGNC	HGNC:11151	YES	NM_004596.5	NA	1	P1	CCDS12565.1	ENSP00000243563	P09012.245	NA	UPI000002C8F2	NA	NA	NA	NA	NA	NA	NA	0.7568	0.8994	0.7968	0.6349	0.7247	0.6943	0.7428	0.8784	0.7823	0.749	0.6454	0.8272	0.7246	0.7209	0.6897	0.7786	0.8751	0.7231	0.7715	0.7664	0.6642	0.8271	0.769	0.731	0.7593	0.6889	0.8994	AFR	NA	0&1	1&1	33462484&25179167	NA	NA	NA	NA	NA	NA	NA	NA	NA	NA	NA	NA	21.2	2.25044	NA	NA	NA	NA	NA	NA	NA	NA	NA	NA	NA	NA	NA	NA	NA	NA	NA	NA	NA	NA	NA	NA	NA	-20	12	-2	12	0	0	0	0	C19orf54	NA	NA	NA	NA	G	NA	NA	NA	NA	0.485	NA	NA	NA	NA	-0.570056	NA	NA
chr19	40749595	chr19_40749595_C_G	C	G	119910000	G	missense_variant	MODERATE	ACTMAP	ENSG00000188493	Transcript	ENST00000378313	protein_coding	ENST00000378313.7:c.209G>C	ENSP00000367564.2:p.Arg70Pro	883	209	70	R/P	cGt/cCt	rs2254343&COSV54680322	1	NA	-1	NA	SNV	HGNC	HGNC:24758	YES	NM_198476.5	NA	2	P1	CCDS12564.2	ENSP00000367564	Q5BKX5.115	NA	UPI00001B64AB	Q5BKX5-1	NA	tolerated_low_confidence(1)	unknown(0)	NA	NA	NA	0.7568	0.8994	0.7968	0.6349	0.7247	0.6943	0.7428	0.8784	0.7823	0.749	0.6454	0.8272	0.7246	0.7209	0.6897	0.7786	0.8751	0.7231	0.7715	0.7664	0.6642	0.8271	0.769	0.731	0.7593	0.6889	0.8994	AFR	NA	0&1	1&1	33462484&25179167	NA	NA	NA	NA	NA	NA	NA	NA	NA	NA	NA	NA	21.2	2.25044	B&B	0.00225	0.0522&0.0459	ENST00000378313&ENST00000598352	N	P&P	B&.	B&.	NA	NA	NA	T&.	Q5BKX5&M0R368	YES&.	NA	NA	NA	NA	NA	NA	NA	NA	0.116	-20	12	-2	12	0	0	0	0	C19orf54	NA	NA	NA	NA	G	NA	NA	NA	NA	NA	0.179615	0.179615	0.0950697	0.0950697	-0.570056	likely_benign	0.0522
chr16	1222865	chr16_1222865_G_A	G	A	120684000	A	downstream_gene_variant	MODIFIER	CACNA1H	ENSG00000196557	Transcript	ENST00000348261	protein_coding	NA	NA	NA	NA	NA	NA	NA	rs4984639&COSV52355396	1	1097	1	NA	SNV	HGNC	HGNC:1395	YES	NM_021098.3	NA	1	A2	CCDS45375.1	ENSP00000334198	O95180.203	NA	UPI000012727B	O95180-1	1	NA	NA	NA	NA	NA	0.7979	0.7345	0.768	0.8988	0.7565	0.8436	0.7704	0.7223	0.7908	0.7852	0.9123	0.797	0.725	0.7624	0.8298	0.7466	0.726	0.6648	0.7756	0.7955	0.9005	0.8087	0.8006	0.7228	0.7541	0.8397	0.9123	gnomADe_EAS	NA	0&1	1&1	35078996	NA	NA	NA	NA	NA	NA	NA	NA	NA	NA	NA	NA	2.447	0.137453	NA	NA	NA	NA	NA	NA	NA	NA	NA	NA	NA	NA	NA	NA	NA	NA	NA	-3.67	NA	NA	NA	NA	NA	-30	30	28	-25	0.06	0	0	0	TPSG1	NA	NA	NA	NA	G	ENSG00000116176	tryptase_gamma_1	TPSG1	0.504655	0.0051	NA	NA	NA	NA	NA	NA	NA
chr16	1222865	chr16_1222865_G_A	G	A	120684000	CSQ=A	synonymous_variant	LOW	TPSG1	ENSG00000116176	Transcript	ENST00000234798	protein_coding	ENST00000234798.5:c.298C>T	ENSP00000234798.4:p.Leu100%3D	314	298	100	L	Ctg/Ttg	rs4984639&COSV52355396	1	NA	-1	NA	SNV	HGNC	HGNC:14134	YES	NM_012467.4	NA	1	P1	CCDS10430.1	ENSP00000234798	Q9NRR2.158	NA	UPI000013C9BB	NA	NA	NA	NA	NA	NA	NA	0.7979	0.7345	0.768	0.8988	0.7565	0.8436	0.7704	0.7223	0.7908	0.7852	0.9123	0.797	0.725	0.7624	0.8298	0.7466	0.726	0.6648	0.7756	0.7955	0.9005	0.8087	0.8006	0.7228	0.7541	0.8397	0.9123	gnomADe_EAS	NA	0&1	1&1	35078996	NA	NA	NA	NA	NA	NA	NA	NA	NA	NA	NA	NA	2.447	0.137453	NA	NA	NA	NA	NA	NA	NA	NA	NA	NA	NA	NA	NA	NA	NA	NA	NA	-3.67	NA	NA	NA	NA	NA	-30	30	28	-25	0.06	0	0	0	TPSG1	NA	NA	NA	NA	G	ENSG00000116176	tryptase_gamma_1	TPSG1	0.504655	0.128	NA	NA	NA	NA	NA	NA	NA
chr7	100995575	chr7_100995575_A_G	A	G	202423000	G	missense_variant	MODERATE	MUC12	ENSG00000205277	Transcript	ENST00000536621	protein_coding	ENST00000536621.6:c.5012A>G	ENSP00000441929.1:p.His1671Arg	5070	5012	1671	H/R	cAc/cGc	rs28463186&COSV65182469	1	NA	1	NA	SNV	HGNC	HGNC:7510	YES	NM_001164462.2	NA	5	P4	CCDS55139.1	ENSP00000441929	Q9UKN1.139	NA	UPI0001B25898	Q9UKN1-2	NA	tolerated(0.3)	possibly_damaging(0.781)	NA	NA	NA	0.7442	0.7027	0.8012	0.7927	0.7247	0.7301	0.7482	0.7372	0.81	0.7605	0.8119	0.685	0.725	0.7568	0.7309	0.7338	0.727	0.7952	0.7902	0.7562	0.8078	0.66	0.7355	0.729	0.7439	0.7298	0.8119	gnomADe_EAS	NA	0&1	0&1	31242667	NA	NA	NA	NA	NA	NA	NA	NA	NA	NA	NA	NA	9.173	0.77773	B&B	0.36515	0.147&0.1656	ENST00000379442&ENST00000536621	NA	P&P	.&.	.&.	T	0.44389	0.539601	T&T	Q9UKN1&Q9UKN1-2	.&YES	NA	NA	NA	-2.2	NA	NA	NA	NA	0.012	-17	38	32	9	0	0	0	0	MUC12	NA	NA	NA	NA	NA	NA	NA	NA	NA	NA	NA	NA	NA	NA	-0.767167	NA	NA
chr16	4395326	chr16_4395326_C_T	C	T	70456500	CSQ=T	missense_variant	MODERATE	CORO7	ENSG00000262246	Transcript	ENST00000251166	protein_coding	ENST00000251166.9:c.578G>A	ENSP00000251166.4:p.Arg193Gln	656	578	193	R/Q	cGg/cAg	rs3747579&COSV52032639	1	NA	-1	NA	SNV	HGNC	HGNC:26161	YES	NM_024535.5	NA	1	P1	CCDS10513.1	ENSP00000251166	P57737.181	NA	UPI00001FF898	P57737-1	NA	deleterious(0.03)	possibly_damaging(0.548)	NA	NA	NA	0.5074	0.1172	0.5836	0.7817	0.7097	0.4898	0.653	0.1871	0.5873	0.7223	0.7689	0.7069	0.7253	0.6737	0.5712	0.56	0.2042	0.6663	0.566	0.7177	0.7797	0.6984	0.5759	0.7259	0.5913	0.5643	0.7817	EAS	benign	0&1	1&1	30389748&25673412&30778226	NA	NA	NA	NA	NA	NA	NA	NA	NA	NA	NA	NA	27	4.00516	B&B&B&B&B&B&.	0.35162	0.148&0.1499&0.159&0.1431&0.116&0.1097&.	ENST00000572467&ENST00000251166&ENST00000537233&ENST00000574025&ENST00000572549&ENST00000572044&ENST00000575850	N	P&P&P&P&P&P	.&D&.&P&.&.&.	.&D&.&B&.&.&.	T	0.22737	0.383396	.&D&.&.&.&.&.	A0A0A6YYL4&P57737&P57737-4&P57737-2&I3L212&I3L0X8&I3L426	YES&YES&.&.&.&.&.	NA	NA	Waist-to-hip_ratio_adjusted_for_BMI__additive_genetic_model_&Hip_circumference_adjusted_for_BMI	0.617	NA	NA	NA	NA	0.143	7	13	-41	-37	0	0	0	0	CORO7-PAM16	NA	NA	NA	NA	C	ENSG00000168140&ENSG00000262246&ENSG00000103426	vasorin&coronin_7&CORO7-PAM16_readthrough	VASN&CORO7&CORO7-PAM16	0.718654453754425&0.7297322154045105&0.7030615210533142	0.89	0.152782	0.152782	0.123381	0.123381	-0.591063	likely_benign	0.1499
chr4	15567523	chr4_15567523_A_C	A	C	64654000	C	intron_variant	MODIFIER	CC2D2A	ENSG00000048342	Transcript	ENST00000424120	protein_coding	ENST00000424120.6:c.3288+41A>C	NA	NA	NA	NA	NA	NA	rs13116304&COSV67502712	1	NA	1	NA	SNV	HGNC	HGNC:29253	YES	NM_001378615.1	NA	5	P1	CCDS47026.1	ENSP00000403465	Q9P2K1.148	NA	UPI000023731A	Q9P2K1-4	1	NA	NA	NA	NA	NA	0.6623	0.6104	0.7709	0.5278	0.7286	0.726	0.7105	0.6368	0.7949	0.7231	0.5331	0.6869	0.7254	0.7266	0.7253	0.6914	0.6315	0.867	0.7585	0.7366	0.5401	0.6793	0.6994	0.7204	0.6867	0.7065	0.867	gnomADg_AMI	benign	0&1	1&1	25741868&22023432&36477530	NA	NA	NA	NA	NA	NA	NA	NA	NA	NA	NA	NA	0.011	-0.938254	NA	NA	NA	NA	NA	NA	NA	NA	NA	NA	NA	NA	NA	NA	NA	NA	ClinVar:_phenotype_not_specified	-4.68	NA	NA	NA	NA	NA	35	2	17	-41	0	0	0	0	CC2D2A	NA	NA	NA	NA	C	ENSG00000118564&ENSG00000109743	F-box_and_leucine_rich_repeat_protein_5&bone_marrow_stromal_cell_antigen_1	FBXL5&BST1	0.620863139629364&0.5020892024040222	0.546	NA	NA	NA	NA	NA	NA	NA
chr14	94448118	chr14_94448118_A_T	A	T	84845200	CSQ=T	intron_variant	MODIFIER	SERPINA11	ENSG00000186910	Transcript	ENST00000334708	protein_coding	ENST00000334708.4:c.643+14T>A	NA	NA	NA	NA	NA	NA	rs10129672	1	NA	-1	NA	SNV	HGNC	HGNC:19193	YES	NM_001080451.2	NA	1	P1	CCDS32149.1	ENSP00000335024	Q86U17.133	NA	UPI000015DA3A	NA	NA	NA	NA	NA	NA	NA	0.7414	0.8003	0.7032	0.63	0.7694	0.7751	0.7175	0.7789	0.6528	0.6532	0.6142	0.8155	0.7261	0.7203	0.7402	0.7371	0.7807	0.7786	0.7001	0.647	0.605	0.8255	0.6456	0.719	0.733	0.747	0.8255	gnomADg_FIN	NA	NA	NA	NA	NA	NA	NA	NA	NA	NA	NA	NA	NA	NA	NA	NA	0.21	-0.381796	NA	NA	NA	NA	NA	NA	NA	NA	NA	NA	NA	NA	NA	NA	NA	NA	NA	-3.85	NA	NA	NA	NA	NA	14	-6	42	14	0	0	0	0.01	SERPINA11	NA	NA	NA	NA	T	NA	NA	NA	NA	0.213	NA	NA	NA	NA	NA	NA	NA
chr16	4434395	chr16_4434395_A_T	A	T	49135200	CSQ=T	missense_variant	MODERATE	DNAJA3	ENSG00000103423	Transcript	ENST00000262375	protein_coding	ENST00000262375.11:c.223A>T	ENSP00000262375.4:p.Asn75Tyr	237	223	75	N/Y	Aac/Tac	rs1139653&COSV52164098	1	NA	1	NA	SNV	HGNC	HGNC:11808	YES	NM_005147.6	NA	1	P3	CCDS10515.1	ENSP00000262375	Q96EY1.203	Q53G26.158	UPI0000043C38	Q96EY1-1	NA	tolerated_low_confidence(1)	benign(0)	NA	NA	NA	0.635	0.652	0.6282	0.6954	0.6978	0.4898	0.6782	0.665	0.6178	0.686	0.6874	0.699	0.7263	0.6777	0.5498	0.686	0.6598	0.5714	0.6177	0.6937	0.6936	0.6933	0.6297	0.7263	0.6944	0.5487	0.7263	gnomADe_NFE&gnomADg_NFE	NA	0&1	1&1	30239722&30770860&30778226	NA	NA	NA	NA	NA	NA	NA	NA	NA	NA	NA	NA	14.73	1.34832	B&B&B	9e-05	0.0382&0.0342&0.0319	ENST00000262375&ENST00000355296&ENST00000574895	N	P&P&P	B&B&.	B&B&.	T	0.3923	0.502887	T&T&.	Q96EY1&Q96EY1-2&I3L1T6	YES&.&.	30239722	0.7	Waist-to-hip_ratio_adjusted_for_BMI__additive_genetic_model_&Waist-to-hip_ratio_adjusted_for_BMI&Waist-hip_ratio	1.04	NA	NA	NA	NA	0.113	-11	35	-2	-3	0	0	0	0	DNAJA3	NA	NA	NA	NA	T	ENSG00000103423&ENSG00000103426&ENSG00000168140&ENSG00000262246	DnaJ_heat_shock_protein_family_(Hsp40)_member_A3&CORO7-PAM16_readthrough&vasorin&coronin_7	DNAJA3&CORO7-PAM16&VASN&CORO7	0.6314398646354675&0.5482884645462036&0.7142440676689148&0.5422878265380859	0.513	0.0305755	0.0305755	0.028945	0.028945	-0.630297	likely_benign	0.0382
chr14	20892057	chr14_20892057_C_G	C	G	116305000	CSQ=G	missense_variant	MODERATE	RNASE3	ENSG00000169397	Transcript	ENST00000304639	protein_coding	ENST00000304639.4:c.371C>G	ENSP00000302324.3:p.Thr124Arg	443	371	124	T/R	aCg/aGg	rs2073342&CM025442&COSV58959715	1	NA	1	NA	SNV	HGNC	HGNC:10046	YES	NM_002935.3	NA	1	P1	CCDS9560.1	ENSP00000302324	P12724.206	NA	UPI000013E9AE	NA	NA	tolerated(1)	NA	PDB-ENSP_mappings:1dyt.A&PDB-ENSP_mappings:1dyt.B&PDB-ENSP_mappings:1h1h.A&PDB-ENSP_mappings:1qmt.A&PDB-ENSP_mappings:2kb5.A&PDB-ENSP_mappings:2lvz.A&PDB-ENSP_mappings:4a2o.A&PDB-ENSP_mappings:4a2o.B&PDB-ENSP_mappings:4a2y.A&PDB-ENSP_mappings:4a2y.B&PDB-ENSP_mappings:4owz.A&PDB-ENSP_mappings:4owz.B&PDB-ENSP_mappings:4oxb.A&PDB-ENSP_mappings:4oxb.B&PDB-ENSP_mappings:4oxf.A&PDB-ENSP_mappings:4oxf.B&PDB-ENSP_mappings:4x08.A&PDB-ENSP_mappings:4x08.B	NA	NA	0.6406	0.3722	0.8199	0.7361	0.7197	0.6963	0.7254	0.4132	0.8567	0.7143	0.7212	0.8041	0.7264	0.7305	0.6871	0.6547	0.4186	0.659	0.7727	0.7173	0.7325	0.7993	0.707	0.7317	0.6756	0.6932	0.8567	gnomADe_AMR	NA	0&1&1	0&1&1	16251468&21296743&35811813&19014520&20534163&21235798&22216286&23597768&29402293&33113080&36477467&28854632&23197886	NA	NA	NA	NA	NA	NA	NA	NA	NA	NA	NA	NA	0.001	-1.64961	B	0.0004	0.0443	ENST00000304639	N	P	B	B	T	0.02902	0.241229	T	P12724	YES	29402293&22216286&19760211	0.01&0.02&0.01	NA	-3.53	NA	NA	NA	NA	0.057	1	-24	0	-25	0.31	0.11	0.03	0.01	RNASE3	NA	NA	NA	NA	G	NA	NA	NA	NA	0.673	0.0550607	0.0550607	0.0461532	0.0461532	-0.751515	likely_benign	0.0443
chr2	135798089	chr2_135798089_T_C	T	C	39076400	CSQ=C	missense_variant	MODERATE	LCT	ENSG00000115850	Transcript	ENST00000264162	protein_coding	ENST00000264162.7:c.4916A>G	ENSP00000264162.2:p.Asn1639Ser	4931	4916	1639	N/S	aAt/aGt	rs2322659&COSV51548333	1	NA	-1	NA	SNV	HGNC	HGNC:6530	YES	NM_002299.4	NA	1	P1	CCDS2178.1	ENSP00000264162	P09848.205	NA	UPI000013D4D2	NA	1	tolerated(1)	benign(0.031)	NA	NA	NA	0.4427	0.3011	0.4669	0.4623	0.6382	0.3957	0.6054	0.3917	0.5016	0.3653	0.4775	0.7339	0.7264	0.5878	0.4549	0.5858	0.3963	0.7759	0.4591	0.3708	0.4727	0.7348	0.3101	0.7371	0.5153	0.4367	0.7759	gnomADg_AMI	benign	0&1	1&1	19326473&21966275&20017971&27109064&15114531&20031626&21212231&22228373&20889494&21771328&23420841&23539302&31150552&36558520&30175238&26105283&20206333&29971632&32608112&26104425&25625576&26105291	NA	NA	NA	NA	NA	NA	NA	NA	NA	NA	NA	NA	4.506	0.318701	B	0.00847	0.0594	ENST00000264162	N	P	B	B	T	0.06384	0.271843	T	P09848	YES	NA	NA	Congenital_lactase_deficiency&Lactose_intolerance	-5.64	NA	NA	NA	NA	0.117	-1	13	1	-4	0	0.01	0	0	LCT	NA	NA	NA	NA	T	ENSG00000076003	minichromosome_maintenance_complex_component_6	MCM6	0.63554	0.571	0.0503351	0.0503351	0.043795	0.043795	-0.775265	likely_benign	0.0594
chr20	34985138	chr20_34985138_A_G	A	G	78975700	CSQ=GC	intron_variant	MODIFIER	MYH7B	ENSG00000078814	Transcript	ENST00000262873	protein_coding	ENST00000262873.13:c.805+9A>G	NA	NA	NA	NA	NA	NA	rs2425007	1	NA	1	NA	substitution	HGNC	HGNC:15906	YES	NM_020884.7	NA	1	P1	CCDS42869.2	ENSP00000262873	NA	A0A6E1W127.11	UPI00017BE790	NA	1	NA	NA	NA	NA	NA	0.7346	0.6566	0.8473	0.7867	0.7604	0.68	0.7545	0.6707	0.8821	0.7915	0.7608	0.7858	0.7267	0.7771	0.7132	0.7241	0.6682	0.8703	0.805	0.7957	0.7768	0.7973	0.8228	0.7191	0.7411	0.7073	0.8821	gnomADe_AMR	NA	NA	1	NA	NA	NA	NA	NA	NA	extended_intronic_splice_region_variant	NA	NA	NA	NA	NA	NA	7.033	0.551494	NA	NA	NA	NA	NA	NA	NA	NA	NA	NA	NA	NA	NA	NA	NA	NA	NA	-3.66	NA	NA	NA	NA	NA	1	-33	-5	-9	0	0	0	0	MYH7B	NA	NA	NA	NA	GC	NA	NA	NA	NA	0.11	NA	NA	NA	NA	NA	NA	NA
chr17	50863061	chr17_50863061_T_C	T	C	122325000	C	synonymous_variant	LOW	TOB1	ENSG00000141232	Transcript	ENST00000499247	protein_coding	ENST00000499247.3:c.957A>G	ENSP00000427695.1:p.Lys319%3D	1400	957	319	K	aaA/aaG	rs4626&COSV52150282	1	NA	-1	NA	SNV	HGNC	HGNC:11979	YES	NM_005749.4	NA	1	P1	CCDS11576.1	ENSP00000427695	P50616.182	NA	UPI00001370FB	NA	NA	NA	NA	PDB-ENSP_mappings:5ci8.A&PDB-ENSP_mappings:5ci9.A	NA	NA	0.6314	0.6694	0.5461	0.501	0.6978	0.7065	0.6637	0.681	0.4822	0.7324	0.4673	0.6833	0.727	0.6922	0.7002	0.6828	0.6793	0.7187	0.5853	0.7275	0.4703	0.6808	0.7025	0.7196	0.689	0.6924	0.7324	gnomADe_ASJ	NA	0&1	0&1	29721046&24178190&18059179&31497236	NA	NA	NA	NA	NA	NA	NA	NA	NA	NA	NA	NA	11.48	0.98862	NA	NA	NA	NA	NA	NA	NA	NA	NA	NA	NA	NA	NA	NA	29721046	0.01	NA	1.07	NA	NA	NA	NA	NA	22	-11	1	-6	0	0	0	0	TOB1	NA	NA	NA	NA	C	ENSG00000173714	WAP&_follistatin/kazal&_immunoglobulin&_kunitz_and_netrin_domain_containing_2	WFIKKN2	0.684432	NA	NA	NA	NA	NA	NA	NA	NA
chr5	42699942	chr5_42699942_A_G	A	G	64772500	CSQ=G	synonymous_variant	LOW	GHR	ENSG00000112964	Transcript	ENST00000230882	protein_coding	ENST00000230882.9:c.558A>G	ENSP00000230882.4:p.Gly186%3D	1086	558	186	G	ggA/ggG	rs6179&COSV50113035	1	NA	1	NA	SNV	HGNC	HGNC:4263	YES	NM_000163.5	NA	1	P1	CCDS3940.1	ENSP00000230882	P10912.240	NA	UPI000012B416	P10912-1	1	NA	NA	PDB-ENSP_mappings:1a22.B&PDB-ENSP_mappings:1axi.B&PDB-ENSP_mappings:1hwg.B&PDB-ENSP_mappings:1hwg.C&PDB-ENSP_mappings:1hwh.B&PDB-ENSP_mappings:1kf9.B&PDB-ENSP_mappings:1kf9.C&PDB-ENSP_mappings:1kf9.E&PDB-ENSP_mappings:1kf9.F&PDB-ENSP_mappings:2aew.A&PDB-ENSP_mappings:2aew.B&PDB-ENSP_mappings:3hhr.B&PDB-ENSP_mappings:3hhr.C	NA	NA	0.6416	0.3971	0.7651	0.8165	0.6819	0.6626	0.7174	0.4354	0.8094	0.6936	0.8482	0.6936	0.727	0.7069	0.6759	0.6483	0.4432	0.5967	0.7379	0.7018	0.8409	0.697	0.6835	0.726	0.644	0.6855	0.8482	gnomADe_EAS	benign	0&1	1&1	25741868&24086368&22695700&20445798&24664892&19541519&16213173	NA	NA	NA	NA	NA	NA	NA	NA	NA	NA	NA	NA	9.052	0.765019	NA	NA	NA	NA	NA	NA	NA	NA	NA	NA	NA	NA	NA	NA	NA	NA	Laron-type_isolated_somatotropin_defect&ClinVar:_phenotype_not_specified	-1.62	NA	NA	NA	NA	NA	-42	-49	-42	36	0	0.03	0	0	GHR	NA	NA	NA	NA	A	ENSG00000198865&ENSG00000250722&ENSG00000112964	coiled-coil_domain_containing_152&selenoprotein_P&growth_hormone_receptor	CCDC152&SELENOP&GHR	0.6191673874855042&0.6831498146057129&0.5099201798439026	0.21	NA	NA	NA	NA	NA	NA	NA
chr17	50863061	chr17_50863061_T_C	T	C	122325000	C	synonymous_variant	LOW	TOB1	ENSG00000141232	Transcript	ENST00000499247	protein_coding	ENST00000499247.3:c.957A>G	ENSP00000427695.1:p.Lys319%3D	1400	957	319	K	aaA/aaG	rs4626&COSV52150282	1	NA	-1	NA	SNV	HGNC	HGNC:11979	YES	NM_005749.4	NA	1	P1	CCDS11576.1	ENSP00000427695	P50616.182	NA	UPI00001370FB	NA	NA	NA	NA	PDB-ENSP_mappings:5ci8.A&PDB-ENSP_mappings:5ci9.A	NA	NA	0.6314	0.6694	0.5461	0.501	0.6978	0.7065	0.6637	0.681	0.4822	0.7324	0.4673	0.6833	0.727	0.6922	0.7002	0.6828	0.6793	0.7187	0.5853	0.7275	0.4703	0.6808	0.7025	0.7196	0.689	0.6924	0.7324	gnomADe_ASJ	NA	0&1	0&1	29721046&24178190&18059179&31497236	NA	NA	NA	NA	NA	NA	NA	NA	NA	NA	NA	NA	11.48	0.98862	NA	NA	NA	NA	NA	NA	NA	NA	NA	NA	NA	NA	NA	NA	29721046	0.01	NA	1.07	NA	NA	NA	NA	NA	22	-11	1	-6	0	0	0	0	TOB1	NA	NA	NA	NA	C	ENSG00000173714	WAP&_follistatin/kazal&_immunoglobulin&_kunitz_and_netrin_domain_containing_2	WFIKKN2	0.684432	NA	NA	NA	NA	NA	NA	NA	NA
chr5	42699942	chr5_42699942_A_G	A	G	64772500	CSQ=G	synonymous_variant	LOW	GHR	ENSG00000112964	Transcript	ENST00000230882	protein_coding	ENST00000230882.9:c.558A>G	ENSP00000230882.4:p.Gly186%3D	1086	558	186	G	ggA/ggG	rs6179&COSV50113035	1	NA	1	NA	SNV	HGNC	HGNC:4263	YES	NM_000163.5	NA	1	P1	CCDS3940.1	ENSP00000230882	P10912.240	NA	UPI000012B416	P10912-1	1	NA	NA	PDB-ENSP_mappings:1a22.B&PDB-ENSP_mappings:1axi.B&PDB-ENSP_mappings:1hwg.B&PDB-ENSP_mappings:1hwg.C&PDB-ENSP_mappings:1hwh.B&PDB-ENSP_mappings:1kf9.B&PDB-ENSP_mappings:1kf9.C&PDB-ENSP_mappings:1kf9.E&PDB-ENSP_mappings:1kf9.F&PDB-ENSP_mappings:2aew.A&PDB-ENSP_mappings:2aew.B&PDB-ENSP_mappings:3hhr.B&PDB-ENSP_mappings:3hhr.C	NA	NA	0.6416	0.3971	0.7651	0.8165	0.6819	0.6626	0.7174	0.4354	0.8094	0.6936	0.8482	0.6936	0.727	0.7069	0.6759	0.6483	0.4432	0.5967	0.7379	0.7018	0.8409	0.697	0.6835	0.726	0.644	0.6855	0.8482	gnomADe_EAS	benign	0&1	1&1	25741868&24086368&22695700&20445798&24664892&19541519&16213173	NA	NA	NA	NA	NA	NA	NA	NA	NA	NA	NA	NA	9.052	0.765019	NA	NA	NA	NA	NA	NA	NA	NA	NA	NA	NA	NA	NA	NA	NA	NA	Laron-type_isolated_somatotropin_defect&ClinVar:_phenotype_not_specified	-1.62	NA	NA	NA	NA	NA	-42	-49	-42	36	0	0.03	0	0	GHR	NA	NA	NA	NA	A	ENSG00000198865&ENSG00000250722&ENSG00000112964	coiled-coil_domain_containing_152&selenoprotein_P&growth_hormone_receptor	CCDC152&SELENOP&GHR	0.6191673874855042&0.6831498146057129&0.5099201798439026	0.21	NA	NA	NA	NA	NA	NA	NA
chr11	122867553	chr11_122867553_A_G	A	G	47254200	CSQ=G	missense_variant&splice_region_variant	MODERATE	CRTAM	ENSG00000109943	Transcript	ENST00000227348	protein_coding	ENST00000227348.9:c.962A>G	ENSP00000227348.4:p.Lys321Arg	1009	962	321	K/R	aAa/aGa	rs2272094	1	NA	1	NA	SNV	HGNC	HGNC:24313	YES	NM_019604.4	NA	1	P1	CCDS8437.1	ENSP00000227348	O95727.161	NA	UPI000013C8B4	O95727-1	NA	tolerated(1)	benign(0.012)	NA	NA	NA	0.5503	0.3646	0.7478	0.4325	0.7316	0.5961	0.6744	0.4043	0.7476	0.7556	0.4439	0.6858	0.7271	0.7055	0.6375	0.6217	0.4152	0.5628	0.7035	0.756	0.4607	0.6831	0.8133	0.7234	0.6663	0.6195	0.8133	gnomADg_MID	NA	NA	1	28293925&22051697&29051920&22929093&34648354	NA	NA	NA	NA	NA	NA	NA	NA	NA	NA	NA	NA	7.092	0.557327	B&B	0.06571	0.0716&0.0774	ENST00000227348&ENST00000533709	N	P&P	B&B	B&B	T	0.20313	0.366392	T&T	O95727&O95727-2	YES&.	NA	NA	NA	-1.39	NA	NA	NA	NA	0.046	-43	-48	-14	2	0	0	0	0	CRTAM	NA	NA	NA	NA	A	NA	NA	NA	NA	0.802	0.0490412	0.0490412	0.0335029	0.0335029	-0.696164	likely_benign	0.0716
chr11	122867553	chr11_122867553_A_G	A	G	47254200	CSQ=G	missense_variant&splice_region_variant	MODERATE	CRTAM	ENSG00000109943	Transcript	ENST00000227348	protein_coding	ENST00000227348.9:c.962A>G	ENSP00000227348.4:p.Lys321Arg	1009	962	321	K/R	aAa/aGa	rs2272094	1	NA	1	NA	SNV	HGNC	HGNC:24313	YES	NM_019604.4	NA	1	P1	CCDS8437.1	ENSP00000227348	O95727.161	NA	UPI000013C8B4	O95727-1	NA	tolerated(1)	benign(0.012)	NA	NA	NA	0.5503	0.3646	0.7478	0.4325	0.7316	0.5961	0.6744	0.4043	0.7476	0.7556	0.4439	0.6858	0.7271	0.7055	0.6375	0.6217	0.4152	0.5628	0.7035	0.756	0.4607	0.6831	0.8133	0.7234	0.6663	0.6195	0.8133	gnomADg_MID	NA	NA	1	28293925&22051697&29051920&22929093&34648354	NA	NA	NA	NA	NA	NA	NA	NA	NA	NA	NA	NA	7.092	0.557327	B&B	0.06571	0.0716&0.0774	ENST00000227348&ENST00000533709	N	P&P	B&B	B&B	T	0.20313	0.366392	T&T	O95727&O95727-2	YES&.	NA	NA	NA	-1.39	NA	NA	NA	NA	0.046	-43	-48	-14	2	0	0	0	0	CRTAM	NA	NA	NA	NA	A	NA	NA	NA	NA	0.802	0.0490412	0.0490412	0.0335029	0.0335029	-0.696164	likely_benign	0.0716
chr22	50245867	chr22_50245867_T_C	T	C	164984000	C	upstream_gene_variant	MODIFIER	TUBGCP6	ENSG00000128159	Transcript	ENST00000248846	protein_coding	NA	NA	NA	NA	NA	NA	NA	rs13058062	1	844	-1	NA	SNV	HGNC	HGNC:18127	YES	NM_020461.4	NA	1	P1	CCDS14087.1	ENSP00000248846	Q96RT7.180	NA	UPI000013CC55	Q96RT7-1	1	NA	NA	NA	NA	NA	0.8642	0.9849	0.7709	0.8641	0.7356	0.8998	0.7842	0.9511	0.7634	0.7825	0.8338	0.7603	0.7273	0.768	0.8896	0.8012	0.9443	0.6513	0.7615	0.7877	0.8431	0.7519	0.7278	0.7244	0.7806	0.895	0.9849	AFR	NA	NA	NA	NA	NA	NA	NA	NA	NA	NA	NA	NA	NA	NA	NA	NA	0.165	-0.431888	NA	NA	NA	NA	NA	NA	NA	NA	NA	NA	NA	NA	NA	NA	NA	NA	NA	-4.53	NA	NA	NA	NA	NA	-22	-10	43	46	0	0	0	0	HDAC10	NA	NA	NA	NA	C	NA	NA	NA	NA	0.892	NA	NA	NA	NA	NA	NA	NA
chr22	50245867	chr22_50245867_T_C	T	C	164984000	CSQ=C	intron_variant	MODIFIER	HDAC10	ENSG00000100429	Transcript	ENST00000216271	protein_coding	ENST00000216271.10:c.1834-40A>G	NA	NA	NA	NA	NA	NA	rs13058062	1	NA	-1	NA	SNV	HGNC	HGNC:18128	YES	NM_032019.6	NA	1	P1	CCDS14088.1	ENSP00000216271	Q969S8.177	NA	UPI000012C3A6	Q969S8-1	NA	NA	NA	NA	NA	NA	0.8642	0.9849	0.7709	0.8641	0.7356	0.8998	0.7842	0.9511	0.7634	0.7825	0.8338	0.7603	0.7273	0.768	0.8896	0.8012	0.9443	0.6513	0.7615	0.7877	0.8431	0.7519	0.7278	0.7244	0.7806	0.895	0.9849	AFR	NA	NA	NA	NA	NA	NA	NA	NA	NA	NA	NA	NA	NA	NA	NA	NA	0.165	-0.431888	NA	NA	NA	NA	NA	NA	NA	NA	NA	NA	NA	NA	NA	NA	NA	NA	NA	-4.53	NA	NA	NA	NA	NA	-22	-10	43	46	0	0	0	0	HDAC10	NA	NA	NA	NA	C	NA	NA	NA	NA	0.849	NA	NA	NA	NA	NA	NA	NA
chr1	27353801	chr1_27353801_A_G	A	G	56825900	G	downstream_gene_variant	MODIFIER	MAP3K6	ENSG00000142733	Transcript	ENST00000357582	protein_coding	NA	NA	NA	NA	NA	NA	NA	rs8533&COSV58871864	1	1383	-1	NA	SNV	HGNC	HGNC:6858	YES	NM_004672.5	NA	1	P4	CCDS299.1	ENSP00000350195	O95382.192	NA	UPI0000205587	O95382-1	1	NA	NA	NA	NA	NA	0.5463	0.6891	0.4813	0.2431	0.7247	0.5286	0.6116	0.6951	0.3712	0.7064	0.2358	0.6837	0.7276	0.6445	0.547	0.6764	0.6954	0.75	0.5447	0.7044	0.2407	0.6837	0.6867	0.7353	0.6606	0.5242	0.75	gnomADg_AMI	NA	0&1	0&1	NA	NA	NA	NA	NA	NA	NA	NA	NA	NA	NA	NA	NA	7.605	0.60957	NA	NA	NA	NA	NA	NA	NA	NA	NA	NA	NA	NA	NA	NA	NA	NA	NA	-1.26	NA	NA	NA	NA	NA	-1	27	-1	3	0	0	0	0	SYTL1	NA	NA	NA	NA	G	NA	NA	NA	NA	0.849	NA	NA	NA	NA	NA	NA	NA
chr1	27353801	chr1_27353801_A_G	A	G	56825900	G	synonymous_variant	LOW	SYTL1	ENSG00000142765	Transcript	ENST00000616558	protein_coding	ENST00000616558.5:c.1638A>G	ENSP00000481032.1:p.Glu546%3D	1805	1638	546	E	gaA/gaG	rs8533&COSV58871864	1	NA	1	NA	SNV	HGNC	HGNC:15584	YES	NM_001193308.2	NA	1	P1	CCDS53286.1	ENSP00000481032	Q8IYJ3.177	NA	UPI0000074245	Q8IYJ3-1	NA	NA	NA	NA	NA	NA	0.5463	0.6891	0.4813	0.2431	0.7247	0.5286	0.6116	0.6951	0.3712	0.7064	0.2358	0.6837	0.7276	0.6445	0.547	0.6764	0.6954	0.75	0.5447	0.7044	0.2407	0.6837	0.6867	0.7353	0.6606	0.5242	0.75	gnomADg_AMI	NA	0&1	0&1	NA	NA	NA	NA	NA	NA	NA	gain/donor/27353801-27353802/Medium/1.240041	NA	NA	NA	NA	NA	7.605	0.60957	NA	NA	NA	NA	NA	NA	NA	NA	NA	NA	NA	NA	NA	NA	NA	NA	NA	-1.26	NA	NA	NA	NA	NA	-1	27	-1	3	0	0	0	0	SYTL1	NA	NA	NA	NA	G	NA	NA	NA	NA	0.946	NA	NA	NA	NA	NA	NA	NA
chr2	182962290	chr2_182962290_G_A	G	A	42549300	AAAT	splice_polypyrimidine_tract_variant&intron_variant	LOW	NCKAP1	ENSG00000061676	Transcript	ENST00000361354	protein_coding	ENST00000361354.9:c.1762-12C>T	NA	NA	NA	NA	NA	NA	rs2271671	1	NA	-1	NA	substitution	HGNC	HGNC:7666	YES	NM_013436.5	NA	1	P3	CCDS2287.1	ENSP00000355348	Q9Y2A7.190	NA	UPI0000000DED	Q9Y2A7-1	1	NA	NA	NA	NA	NA	0.6198	0.211	0.7334	0.8552	0.7266	0.7393	0.7213	0.277	0.7856	0.6538	0.854	0.8102	0.7286	0.7222	0.7378	0.6147	0.2859	0.8513	0.71	0.6495	0.8555	0.8163	0.557	0.7294	0.6276	0.7414	0.8555	gnomADg_EAS	NA	NA	1	14681825	NA	NA	NA	NA	NA	NA	NA	NA	NA	NA	NA	NA	13.93	1.23833	NA	NA	NA	NA	NA	NA	NA	NA	NA	NA	NA	NA	NA	NA	NA	NA	NA	0.148	NA	NA	NA	NA	NA	-12	-10	-45	-12	0.09	0	0	0	NCKAP1	NA	NA	NA	NA	GAAT	ENSG00000162998	frizzled_related_protein	FRZB	0.577118	0.0326	NA	NA	NA	NA	NA	NA	NA
chr2	182962290	chr2_182962290_G_A	G	A	42549300	AAAT	splice_polypyrimidine_tract_variant&intron_variant	LOW	NCKAP1	ENSG00000061676	Transcript	ENST00000361354	protein_coding	ENST00000361354.9:c.1762-12C>T	NA	NA	NA	NA	NA	NA	rs2271671	1	NA	-1	NA	substitution	HGNC	HGNC:7666	YES	NM_013436.5	NA	1	P3	CCDS2287.1	ENSP00000355348	Q9Y2A7.190	NA	UPI0000000DED	Q9Y2A7-1	1	NA	NA	NA	NA	NA	0.6198	0.211	0.7334	0.8552	0.7266	0.7393	0.7213	0.277	0.7856	0.6538	0.854	0.8102	0.7286	0.7222	0.7378	0.6147	0.2859	0.8513	0.71	0.6495	0.8555	0.8163	0.557	0.7294	0.6276	0.7414	0.8555	gnomADg_EAS	NA	NA	1	14681825	NA	NA	NA	NA	NA	NA	NA	NA	NA	NA	NA	NA	13.93	1.23833	NA	NA	NA	NA	NA	NA	NA	NA	NA	NA	NA	NA	NA	NA	NA	NA	NA	0.148	NA	NA	NA	NA	NA	-12	-10	-45	-12	0.09	0	0	0	NCKAP1	NA	NA	NA	NA	GAAT	ENSG00000162998	frizzled_related_protein	FRZB	0.577118	0.0326	NA	NA	NA	NA	NA	NA	NA
chr4	119320747	chr4_119320747_T_C	T	C	68027700	CSQ=C	missense_variant	MODERATE	FABP2	ENSG00000145384	Transcript	ENST00000274024	protein_coding	ENST00000274024.4:c.163A>G	ENSP00000274024.3:p.Thr55Ala	199	163	55	T/A	Act/Gct	rs1799883&CM950433&COSV56788103	1	NA	-1	NA	SNV	HGNC	HGNC:3556	YES	NM_000134.4	NA	1	P1	CCDS3712.1	ENSP00000274024	P12104.187	NA	UPI000013D9E7	NA	NA	tolerated(0.14)	benign(0.169)	PDB-ENSP_mappings:1kzw.A&PDB-ENSP_mappings:1kzx.A&PDB-ENSP_mappings:2mji.A&PDB-ENSP_mappings:2mo5.A&PDB-ENSP_mappings:3akm.A&PDB-ENSP_mappings:3akm.B&PDB-ENSP_mappings:3akm.C&PDB-ENSP_mappings:3akm.D&PDB-ENSP_mappings:3ifb.A&PDB-ENSP_mappings:6l7k.A	NA	NA	0.7466	0.7829	0.7695	0.754	0.7316	0.6892	0.7258	0.7695	0.7334	0.7441	0.7368	0.7219	0.7287	0.7176	0.6744	0.7392	0.7701	0.543	0.7189	0.7297	0.7243	0.716	0.7342	0.7366	0.7507	0.6823	0.7829	AFR	benign	0&1&1	1&1&1	35387194&32213001&26365620&20416077&27684940&22328972&30584432&33170161&32398726&25788903&28253266&19379518&20565774&22024213&27042264&23874820&17975119&18282109&25368670&29744713&35627568&16175505&28890888&28738793&22396741&33555168&28596988&25587205&18506375&27159875&22038464&34087579&29755414&33346478&7883976&9253345&10946885&10999802&12161503&14666368&15572430&19288030&20308031&20413122&24008359&25357227&25388378&28760427&30988637&34206471&34691150&32788640&29080057&35982873&29466592&22838187&33567780&35614607&37291636&23826253&19700652&24690233&37091779&32983551&30217061&31450563&36532520&33043826&31877696&31242605&37076872&19682384&37296485&28027950&30875721&32230794&25201307&32101585&25701868&37194915&36900123&29338565&36817343&25606413&29551892&34199237&28574454&21475901&33499313&23340510&16430904&19361803&17512303&20047744	NA	NA	NA	NA	NA	NA	NA	NA	NA	NA	NA	NA	2.105	0.101578	B	0.03515	0.0701	ENST00000274024	N	P	NA	NA	T	0.03131	0.243681	D	NA	YES	27778448&11707533&15527447&17907115&24340071&17212611&18506375&25262933&23826253&9589253&10480621&17292994&20484485&11593593&11699048&12209017&12855223&16249461&16718625&16718632&16919542&17512303&19324445&20329566&21288588&23468166&24690233&25388378&25730055&26703680&28738793&26019038&11288045&12370850&25357227&16908951&29338565&19361803&10337870&11866034&14981227&17211557&17992640&22817827&26238699&10946885&15547295&20047744&15135251&19961041&12189904&15598690&15869758&20723947&22838187&20202768&19288030	0.01&0.02&0.03&0.03&0.03&0.01&0.02&0.02&0.01&0.01&0.03&0.03&0.03&0.10&0.10&0.10&0.10&0.10&0.10&0.10&0.10&0.10&0.10&0.10&0.10&0.10&0.10&0.10&0.10&0.10&0.10&0.01&0.01&0.01&0.02&0.03&0.01&0.01&0.10&0.10&0.10&0.10&0.10&0.10&0.10&0.02&0.05&0.05&0.01&0.01&0.08&0.08&0.08&0.08&0.08&0.01&0.01	FATTY_ACID-BINDING_PROTEIN__INTESTINAL__POLYMORPHISM_OF	NA	NA	NA	NA	NA	0.072	14	-19	-20	16	0	0	0	0	FABP2	NA	NA	NA	NA	c	ENSG00000138735	phosphodiesterase_5A	PDE5A	0.621183	0.779	NA	NA	NA	NA	-0.838542	likely_benign	0.0701
chr4	119320747	chr4_119320747_T_C	T	C	68027700	CSQ=C	missense_variant	MODERATE	FABP2	ENSG00000145384	Transcript	ENST00000274024	protein_coding	ENST00000274024.4:c.163A>G	ENSP00000274024.3:p.Thr55Ala	199	163	55	T/A	Act/Gct	rs1799883&CM950433&COSV56788103	1	NA	-1	NA	SNV	HGNC	HGNC:3556	YES	NM_000134.4	NA	1	P1	CCDS3712.1	ENSP00000274024	P12104.187	NA	UPI000013D9E7	NA	NA	tolerated(0.14)	benign(0.169)	PDB-ENSP_mappings:1kzw.A&PDB-ENSP_mappings:1kzx.A&PDB-ENSP_mappings:2mji.A&PDB-ENSP_mappings:2mo5.A&PDB-ENSP_mappings:3akm.A&PDB-ENSP_mappings:3akm.B&PDB-ENSP_mappings:3akm.C&PDB-ENSP_mappings:3akm.D&PDB-ENSP_mappings:3ifb.A&PDB-ENSP_mappings:6l7k.A	NA	NA	0.7466	0.7829	0.7695	0.754	0.7316	0.6892	0.7258	0.7695	0.7334	0.7441	0.7368	0.7219	0.7287	0.7176	0.6744	0.7392	0.7701	0.543	0.7189	0.7297	0.7243	0.716	0.7342	0.7366	0.7507	0.6823	0.7829	AFR	benign	0&1&1	1&1&1	35387194&32213001&26365620&20416077&27684940&22328972&30584432&33170161&32398726&25788903&28253266&19379518&20565774&22024213&27042264&23874820&17975119&18282109&25368670&29744713&35627568&16175505&28890888&28738793&22396741&33555168&28596988&25587205&18506375&27159875&22038464&34087579&29755414&33346478&7883976&9253345&10946885&10999802&12161503&14666368&15572430&19288030&20308031&20413122&24008359&25357227&25388378&28760427&30988637&34206471&34691150&32788640&29080057&35982873&29466592&22838187&33567780&35614607&37291636&23826253&19700652&24690233&37091779&32983551&30217061&31450563&36532520&33043826&31877696&31242605&37076872&19682384&37296485&28027950&30875721&32230794&25201307&32101585&25701868&37194915&36900123&29338565&36817343&25606413&29551892&34199237&28574454&21475901&33499313&23340510&16430904&19361803&17512303&20047744	NA	NA	NA	NA	NA	NA	NA	NA	NA	NA	NA	NA	2.105	0.101578	B	0.03515	0.0701	ENST00000274024	N	P	NA	NA	T	0.03131	0.243681	D	NA	YES	27778448&11707533&15527447&17907115&24340071&17212611&18506375&25262933&23826253&9589253&10480621&17292994&20484485&11593593&11699048&12209017&12855223&16249461&16718625&16718632&16919542&17512303&19324445&20329566&21288588&23468166&24690233&25388378&25730055&26703680&28738793&26019038&11288045&12370850&25357227&16908951&29338565&19361803&10337870&11866034&14981227&17211557&17992640&22817827&26238699&10946885&15547295&20047744&15135251&19961041&12189904&15598690&15869758&20723947&22838187&20202768&19288030	0.01&0.02&0.03&0.03&0.03&0.01&0.02&0.02&0.01&0.01&0.03&0.03&0.03&0.10&0.10&0.10&0.10&0.10&0.10&0.10&0.10&0.10&0.10&0.10&0.10&0.10&0.10&0.10&0.10&0.10&0.10&0.01&0.01&0.01&0.02&0.03&0.01&0.01&0.10&0.10&0.10&0.10&0.10&0.10&0.10&0.02&0.05&0.05&0.01&0.01&0.08&0.08&0.08&0.08&0.08&0.01&0.01	FATTY_ACID-BINDING_PROTEIN__INTESTINAL__POLYMORPHISM_OF	NA	NA	NA	NA	NA	0.072	14	-19	-20	16	0	0	0	0	FABP2	NA	NA	NA	NA	c	ENSG00000138735	phosphodiesterase_5A	PDE5A	0.621183	0.779	NA	NA	NA	NA	-0.838542	likely_benign	0.0701
chr14	100326145	chr14_100326145_C_A	C	A	80479500	CSQ=A	splice_polypyrimidine_tract_variant&intron_variant	LOW	SLC25A47	ENSG00000140107	Transcript	ENST00000361529	protein_coding	ENST00000361529.5:c.73-12C>A	NA	NA	NA	NA	NA	NA	rs1951519	1	NA	1	NA	SNV	HGNC	HGNC:20115	YES	NM_207117.4	NA	1	P1	CCDS9959.1	ENSP00000354886	Q6Q0C1.133	A0A024R6H7.54	UPI000004ABFB	Q6Q0C1-1	NA	NA	NA	NA	NA	NA	0.7143	0.5174	0.8357	0.7569	0.7495	0.8139	0.7567	0.5465	0.8585	0.8088	0.7864	0.765	0.7288	0.7672	0.811	0.6945	0.5502	0.5571	0.8083	0.8154	0.7769	0.7657	0.7342	0.7253	0.7271	0.816	0.8585	gnomADe_AMR	NA	NA	NA	NA	NA	NA	NA	NA	NA	NA	NA	NA	NA	NA	NA	NA	3.835	0.261132	NA	NA	NA	NA	NA	NA	NA	NA	NA	NA	NA	NA	NA	NA	NA	NA	NA	-2.26	NA	NA	NA	NA	NA	17	-49	-49	11	0	0.02	0	0.03	SLC25A47	NA	NA	NA	NA	C	ENSG00000140105	tryptophanyl-tRNA_synthetase_1	WARS1	0.520545	NA	NA	NA	NA	NA	NA	NA	NA
chr14	100326145	chr14_100326145_C_A	C	A	80479500	CSQ=A	splice_polypyrimidine_tract_variant&intron_variant	LOW	SLC25A47	ENSG00000140107	Transcript	ENST00000361529	protein_coding	ENST00000361529.5:c.73-12C>A	NA	NA	NA	NA	NA	NA	rs1951519	1	NA	1	NA	SNV	HGNC	HGNC:20115	YES	NM_207117.4	NA	1	P1	CCDS9959.1	ENSP00000354886	Q6Q0C1.133	A0A024R6H7.54	UPI000004ABFB	Q6Q0C1-1	NA	NA	NA	NA	NA	NA	0.7143	0.5174	0.8357	0.7569	0.7495	0.8139	0.7567	0.5465	0.8585	0.8088	0.7864	0.765	0.7288	0.7672	0.811	0.6945	0.5502	0.5571	0.8083	0.8154	0.7769	0.7657	0.7342	0.7253	0.7271	0.816	0.8585	gnomADe_AMR	NA	NA	NA	NA	NA	NA	NA	NA	NA	NA	NA	NA	NA	NA	NA	NA	3.835	0.261132	NA	NA	NA	NA	NA	NA	NA	NA	NA	NA	NA	NA	NA	NA	NA	NA	NA	-2.26	NA	NA	NA	NA	NA	17	-49	-49	11	0	0.02	0	0.03	SLC25A47	NA	NA	NA	NA	C	ENSG00000140105	tryptophanyl-tRNA_synthetase_1	WARS1	0.520545	NA	NA	NA	NA	NA	NA	NA	NA
chr20	34995311	chr20_34995311_T_C	T	C	73502300	CSQ=C	intron_variant	MODIFIER	MYH7B	ENSG00000078814	Transcript	ENST00000262873	protein_coding	ENST00000262873.13:c.2701-25T>C	NA	NA	NA	NA	NA	NA	rs2425014	1	NA	1	NA	SNV	HGNC	HGNC:15906	YES	NM_020884.7	NA	1	P1	CCDS42869.2	ENSP00000262873	NA	A0A6E1W127.11	UPI00017BE790	NA	1	NA	NA	NA	NA	NA	0.7342	0.6536	0.8516	0.7857	0.7674	0.6728	0.756	0.6689	0.8832	0.7922	0.7603	0.7913	0.7289	0.7779	0.7099	0.7259	0.668	0.8714	0.8068	0.798	0.7756	0.8014	0.8259	0.7222	0.7464	0.7037	0.8832	gnomADe_AMR	NA	NA	NA	NA	NA	NA	NA	NA	NA	NA	NA	NA	NA	NA	NA	NA	0.221	-0.371041	NA	NA	NA	NA	NA	NA	NA	NA	NA	NA	NA	NA	NA	NA	NA	NA	NA	-4.49	NA	NA	NA	NA	NA	31	28	44	31	0.01	0	0	0	MYH7B	NA	NA	NA	NA	t	NA	NA	NA	NA	0.11	NA	NA	NA	NA	NA	NA	NA
chr16	69936426	chr16_69936426_A_G	A	G	80244200	G	synonymous_variant	LOW	WWP2	ENSG00000198373	Transcript	ENST00000359154	protein_coding	ENST00000359154.7:c.2091A>G	ENSP00000352069.2:p.Thr697%3D	2166	2091	697	T	acA/acG	rs1983016	1	NA	1	NA	SNV	HGNC	HGNC:16804	YES	NM_001270454.2	NA	1	P1	CCDS10885.1	ENSP00000352069	O00308.210	A0A024R711.63	UPI000006CD16	O00308-1	NA	NA	NA	PDB-ENSP_mappings:4y07.A&PDB-ENSP_mappings:5tj7.A&PDB-ENSP_mappings:5tj7.B&PDB-ENSP_mappings:5tj7.C&PDB-ENSP_mappings:5tj7.D&PDB-ENSP_mappings:5tj8.A&PDB-ENSP_mappings:5tjq.A&PDB-ENSP_mappings:6j1z.A	NA	NA	0.8454	0.907	0.7565	0.9663	0.7515	0.7975	0.7785	0.8718	0.804	0.7899	0.9701	0.776	0.729	0.7728	0.7681	0.7913	0.8716	0.7675	0.783	0.7869	0.9623	0.7732	0.7437	0.7347	0.7934	0.7921	0.9701	gnomADe_EAS	NA	NA	NA	NA	NA	NA	NA	NA	NA	NA	NA	NA	NA	NA	NA	NA	1.276	-0.009643	NA	NA	NA	NA	NA	NA	NA	NA	NA	NA	NA	NA	NA	NA	NA	NA	NA	-7.21	NA	NA	NA	NA	NA	-47	2	26	-48	0	0	0	0	WWP2	NA	NA	NA	NA	G	ENSG00000157322	C-type_lectin_domain_family_18_member_A	CLEC18A	0.588216	0.366	NA	NA	NA	NA	NA	NA	NA
chr6	30931600	chr6_30931600_C_G	C	G	113102000	CSQ=G	intron_variant	MODIFIER	SFTA2	ENSG00000196260	Transcript	ENST00000359086	protein_coding	ENST00000359086.4:c.151-26G>C	NA	NA	NA	NA	NA	NA	rs2253588&COSV62997799	1	NA	-1	NA	SNV	HGNC	HGNC:18386	YES	NM_205854.3	NA	1	P1	CCDS4691.1	ENSP00000351989	Q6UW10.127	A0A1U9X8K0.26	UPI00000389E6	NA	NA	NA	NA	NA	NA	NA	0.6484	0.3283	0.6628	0.8452	0.7028	0.8119	0.7298	0.3848	0.7261	0.7453	0.8644	0.7607	0.729	0.7046	0.807	0.6325	0.3859	0.8293	0.6458	0.7468	0.8621	0.7668	0.6297	0.722	0.5996	0.7937	0.8644	gnomADe_EAS	NA	0&1	0&1	30402224	NA	NA	NA	NA	NA	NA	NA	NA	NA	NA	NA	NA	0.542	-0.187885	NA	NA	NA	NA	NA	NA	NA	NA	NA	NA	NA	NA	NA	NA	NA	NA	NA	-3.82	NA	NA	NA	NA	NA	-26	-8	-7	26	0.01	0	0	0	SFTA2	NA	NA	NA	NA	G	NA	NA	NA	NA	0.436	NA	NA	NA	NA	NA	NA	NA
chr16	69936426	chr16_69936426_A_G	A	G	80244200	G	synonymous_variant	LOW	WWP2	ENSG00000198373	Transcript	ENST00000359154	protein_coding	ENST00000359154.7:c.2091A>G	ENSP00000352069.2:p.Thr697%3D	2166	2091	697	T	acA/acG	rs1983016	1	NA	1	NA	SNV	HGNC	HGNC:16804	YES	NM_001270454.2	NA	1	P1	CCDS10885.1	ENSP00000352069	O00308.210	A0A024R711.63	UPI000006CD16	O00308-1	NA	NA	NA	PDB-ENSP_mappings:4y07.A&PDB-ENSP_mappings:5tj7.A&PDB-ENSP_mappings:5tj7.B&PDB-ENSP_mappings:5tj7.C&PDB-ENSP_mappings:5tj7.D&PDB-ENSP_mappings:5tj8.A&PDB-ENSP_mappings:5tjq.A&PDB-ENSP_mappings:6j1z.A	NA	NA	0.8454	0.907	0.7565	0.9663	0.7515	0.7975	0.7785	0.8718	0.804	0.7899	0.9701	0.776	0.729	0.7728	0.7681	0.7913	0.8716	0.7675	0.783	0.7869	0.9623	0.7732	0.7437	0.7347	0.7934	0.7921	0.9701	gnomADe_EAS	NA	NA	NA	NA	NA	NA	NA	NA	NA	NA	NA	NA	NA	NA	NA	NA	1.276	-0.009643	NA	NA	NA	NA	NA	NA	NA	NA	NA	NA	NA	NA	NA	NA	NA	NA	NA	-7.21	NA	NA	NA	NA	NA	-47	2	26	-48	0	0	0	0	WWP2	NA	NA	NA	NA	G	ENSG00000157322	C-type_lectin_domain_family_18_member_A	CLEC18A	0.588216	0.366	NA	NA	NA	NA	NA	NA	NA
chr6	30931600	chr6_30931600_C_G	C	G	113102000	CSQ=G	intron_variant	MODIFIER	SFTA2	ENSG00000196260	Transcript	ENST00000359086	protein_coding	ENST00000359086.4:c.151-26G>C	NA	NA	NA	NA	NA	NA	rs2253588&COSV62997799	1	NA	-1	NA	SNV	HGNC	HGNC:18386	YES	NM_205854.3	NA	1	P1	CCDS4691.1	ENSP00000351989	Q6UW10.127	A0A1U9X8K0.26	UPI00000389E6	NA	NA	NA	NA	NA	NA	NA	0.6484	0.3283	0.6628	0.8452	0.7028	0.8119	0.7298	0.3848	0.7261	0.7453	0.8644	0.7607	0.729	0.7046	0.807	0.6325	0.3859	0.8293	0.6458	0.7468	0.8621	0.7668	0.6297	0.722	0.5996	0.7937	0.8644	gnomADe_EAS	NA	0&1	0&1	30402224	NA	NA	NA	NA	NA	NA	NA	NA	NA	NA	NA	NA	0.542	-0.187885	NA	NA	NA	NA	NA	NA	NA	NA	NA	NA	NA	NA	NA	NA	NA	NA	NA	-3.82	NA	NA	NA	NA	NA	-26	-8	-7	26	0.01	0	0	0	SFTA2	NA	NA	NA	NA	G	NA	NA	NA	NA	0.436	NA	NA	NA	NA	NA	NA	NA
chr16	71952865	chr16_71952865_G_A	G	A	59683700	CSQ=A	intron_variant	MODIFIER	PKD1L3	ENSG00000277481	Transcript	ENST00000620267	protein_coding	ENST00000620267.2:c.3009+29C>T	NA	NA	NA	NA	NA	NA	rs11648353	1	NA	-1	NA	SNV	HGNC	HGNC:21716	YES	NM_181536.2	NA	1	P1	CCDS73912.1	ENSP00000480090	Q7Z443.153	NA	UPI00001A36E5	NA	NA	NA	NA	NA	NA	NA	0.7873	0.6074	0.8026	0.9752	0.7316	0.8834	0.7824	0.6084	0.8312	0.8112	0.9631	0.7918	0.7291	0.7721	0.8405	0.7243	0.6108	0.7675	0.7886	0.8134	0.9738	0.8063	0.7516	0.7324	0.7245	0.8579	0.9752	EAS	NA	NA	NA	NA	NA	NA	NA	NA	NA	NA	NA	NA	NA	NA	NA	NA	3.669	0.246966	NA	NA	NA	NA	NA	NA	NA	NA	NA	NA	NA	NA	NA	NA	22286219	0.7	NA	-0.495	NA	NA	NA	NA	NA	-8	-35	20	29	0	0	0	0	PKD1L3	NA	NA	NA	NA	A	NA	NA	NA	NA	NA	NA	NA	NA	NA	NA	NA	NA
chr11	118237090	chr11_118237090_A_G	A	G	98348500	CSQ=G	synonymous_variant	LOW	MPZL3	ENSG00000160588	Transcript	ENST00000278949	protein_coding	ENST00000278949.9:c.411T>C	ENSP00000278949.4:p.His137%3D	482	411	137	H	caT/caC	rs1793140&COSV54052883	1	NA	-1	NA	SNV	HGNC	HGNC:27279	YES	NM_198275.3	NA	1	P1	CCDS8392.1	ENSP00000278949	Q6UWV2.140	NA	UPI000003617B	Q6UWV2-1	NA	NA	NA	NA	NA	NA	0.8049	0.9357	0.7781	0.6944	0.7256	0.8425	0.7543	0.9066	0.7326	0.8062	0.6918	0.7292	0.7293	0.7404	0.8316	0.7793	0.9028	0.7357	0.7211	0.7961	0.7103	0.7354	0.6891	0.7264	0.7687	0.8286	0.9357	AFR	NA	0&1	0&1	NA	NA	NA	NA	NA	NA	NA	NA	NA	NA	NA	NA	NA	8.033	0.65458	NA	NA	NA	NA	NA	NA	NA	NA	NA	NA	NA	NA	NA	NA	NA	NA	NA	-4.26	NA	NA	NA	NA	NA	30	-20	-38	-40	0	0	0	0.01	MPZL3	NA	NA	NA	NA	G	ENSG00000160588	myelin_protein_zero_like_3	MPZL3	0.604024	NA	NA	NA	NA	NA	NA	NA	NA
chr6	46859336	chr6_46859336_A_G	A	G	80683900	G	missense_variant	MODERATE	ADGRF5	ENSG00000069122	Transcript	ENST00000283296	protein_coding	ENST00000283296.12:c.2567T>C	ENSP00000283296.7:p.Met856Thr	2817	2567	856	M/T	aTg/aCg	rs547499&COSV51941226	1	NA	-1	NA	SNV	HGNC	HGNC:19030	YES	NM_001098518.2	NA	1	P1	CCDS4919.1	ENSP00000283296	Q8IZF2.180	NA	UPI000007075A	Q8IZF2-1	NA	tolerated(0.22)	benign(0.171)	NA	NA	NA	0.5104	0.149	0.6225	0.63	0.7227	0.5777	0.6501	0.2145	0.6031	0.601	0.597	0.771	0.7293	0.6812	0.5973	0.5732	0.2265	0.773	0.6023	0.6228	0.6076	0.7762	0.538	0.7367	0.5733	0.5948	0.7762	gnomADg_FIN	NA	0&1	0&1	NA	NA	NA	NA	NA	NA	NA	NA	NA	NA	NA	NA	NA	17.01	1.69727	B&B	0.19073	0.1007&0.1046	ENST00000283296&ENST00000265417	N	P&P&P&P&P&P	P&P	B&B	T	0.18574	0.354445	T&T	Q8IZF2&Q8IZF2	YES&.	NA	NA	NA	2.46	NA	NA	NA	NA	0.111	10	-38	-39	-40	0	0	0.01	0	ADGRF5	NA	NA	NA	NA	A	NA	NA	NA	NA	NA	0.130843	0.130843	0.0826642	0.0826642	-0.58014	likely_benign	0.1046
chr1	161589537	chr1_161589537_A_G	A	G	69727500	G	intron_variant	MODIFIER	FCGR2C	ENSG00000244682	Transcript	ENST00000466542	protein_coding_LoF	ENST00000466542.6:c.134-25A>G	NA	NA	NA	NA	NA	NA	rs3933769	1	NA	1	NA	SNV	HGNC	HGNC:15626	YES	NA	NA	1	P1	NA	ENSP00000426627	NA	NA	NA	NA	1	NA	NA	NA	NA	NA	0.7025	0.5779	0.7896	0.7341	0.7376	0.7403	0.7409	0.5957	0.8548	0.6038	0.7518	0.802	0.7293	0.7284	0.7253	0.7019	0.5963	0.6183	0.7717	0.6095	0.7627	0.8063	0.6007	0.7334	0.7052	0.7322	0.8548	gnomADe_AMR	NA	NA	NA	26785902&20210993&33281811	NA	NA	NA	NA	NA	NA	NA	NA	NA	NA	NA	NA	0.403	-0.247941	NA	NA	NA	NA	NA	NA	NA	NA	NA	NA	NA	NA	NA	NA	26785902	0.01	NA	-4.82	NA	NA	NA	NA	NA	-34	28	25	39	0	0.01	0	0	FCGR2C	NA	NA	0.0003972	0.0002594	.	NA	NA	NA	NA	NA	NA	NA	NA	NA	NA	NA	NA
chr6	46865076	chr6_46865076_G_A	G	A	52928200	A	synonymous_variant	LOW	ADGRF5	ENSG00000069122	Transcript	ENST00000283296	protein_coding	ENST00000283296.12:c.1956C>T	ENSP00000283296.7:p.Val652%3D	2206	1956	652	V	gtC/gtT	rs614826&COSV51930958	1	NA	-1	NA	SNV	HGNC	HGNC:19030	YES	NM_001098518.2	NA	1	P1	CCDS4919.1	ENSP00000283296	Q8IZF2.180	NA	UPI000007075A	Q8IZF2-1	NA	NA	NA	NA	NA	NA	0.5	0.118	0.6182	0.628	0.7237	0.5706	0.6476	0.1838	0.6014	0.6005	0.5965	0.7707	0.7294	0.6799	0.5943	0.5654	0.2	0.7719	0.5992	0.6231	0.6074	0.7749	0.5419	0.737	0.5649	0.5904	0.7749	gnomADg_FIN	NA	0&1	0&1	NA	NA	NA	NA	NA	NA	NA	NA	NA	NA	NA	NA	NA	6.694	0.518281	NA	NA	NA	NA	NA	NA	NA	NA	NA	NA	NA	NA	NA	NA	NA	NA	NA	-2.33	NA	NA	NA	NA	NA	-34	1	39	-34	0	0	0	0.03	ADGRF5	NA	NA	NA	NA	G	NA	NA	NA	NA	NA	NA	NA	NA	NA	NA	NA	NA
chr20	35003394	chr20_35003394_A_AG	A	AG	89296000	CSQ=G	intron_variant	MODIFIER	TRPC4AP	ENSG00000100991	Transcript	ENST00000252015	protein_coding	ENST00000252015.3:c.2256+15_2256+16insC	NA	NA	NA	NA	NA	NA	rs11481073	1	NA	-1	NA	insertion	HGNC	HGNC:16181	YES	NM_015638.3	NA	1	P4	CCDS13246.1	ENSP00000252015	Q8TEL6.163	NA	UPI000004FADD	Q8TEL6-1	NA	NA	NA	NA	NA	NA	0.7286	0.652	0.853	0.7718	0.7684	0.6585	0.7546	0.6703	0.8827	0.7942	0.7505	0.7919	0.7298	0.7779	0.7043	0.7248	0.668	0.8714	0.806	0.7993	0.7579	0.8017	0.8291	0.7219	0.745	0.6953	0.8827	gnomADe_AMR	NA	NA	NA	NA	NA	NA	NA	NA	NA	NA	NA	NA	NA	NA	NA	NA	8.186	0.670887	NA	NA	NA	NA	NA	NA	NA	NA	NA	NA	NA	NA	NA	NA	NA	NA	NA	NA	NA	NA	NA	NA	NA	16	42	12	16	0	0	0	0	TRPC4AP	NA	NA	-4.02e-05	-2.12e-05	NA	NA	NA	NA	NA	0.0526	NA	NA	NA	NA	NA	NA	NA
chr20	35003394	chr20_35003394_A_AG	A	AG	89296000	G	downstream_gene_variant	MODIFIER	MYH7B	ENSG00000078814	Transcript	ENST00000262873	protein_coding	NA	NA	NA	NA	NA	NA	NA	rs11481073	1	957	1	NA	insertion	HGNC	HGNC:15906	YES	NM_020884.7	NA	1	P1	CCDS42869.2	ENSP00000262873	NA	A0A6E1W127.11	UPI00017BE790	NA	1	NA	NA	NA	NA	NA	0.7286	0.652	0.853	0.7718	0.7684	0.6585	0.7546	0.6703	0.8827	0.7942	0.7505	0.7919	0.7298	0.7779	0.7043	0.7248	0.668	0.8714	0.806	0.7993	0.7579	0.8017	0.8291	0.7219	0.745	0.6953	0.8827	gnomADe_AMR	NA	NA	NA	NA	NA	NA	NA	NA	NA	NA	NA	NA	NA	NA	NA	NA	8.186	0.670887	NA	NA	NA	NA	NA	NA	NA	NA	NA	NA	NA	NA	NA	NA	NA	NA	NA	NA	NA	NA	NA	NA	NA	16	42	12	16	0	0	0	0	TRPC4AP	NA	NA	-4.02e-05	-2.12e-05	NA	NA	NA	NA	NA	0.11	NA	NA	NA	NA	NA	NA	NA
chr7	101004748	chr7_101004748_G_A	G	A	189233000	A	missense_variant	MODERATE	MUC12	ENSG00000205277	Transcript	ENST00000536621	protein_coding	ENST00000536621.6:c.14185G>A	ENSP00000441929.1:p.Ala4729Thr	14243	14185	4729	A/T	Gcc/Acc	rs10953315&COSV65188229	1	NA	1	NA	SNV	HGNC	HGNC:7510	YES	NM_001164462.2	NA	5	P4	CCDS55139.1	ENSP00000441929	Q9UKN1.139	NA	UPI0001B25898	Q9UKN1-2	NA	tolerated(0.87)	benign(0)	NA	NA	NA	0.7672	0.7716	0.8084	0.7966	0.7366	0.7331	0.7548	0.7879	0.8138	0.7627	0.8123	0.6962	0.7298	0.7627	0.7329	0.7539	0.7829	0.7967	0.7978	0.7591	0.8061	0.678	0.7484	0.7345	0.7658	0.7326	0.8138	gnomADe_AMR	NA	0&1	0&1	NA	NA	NA	NA	NA	NA	NA	NA	NA	NA	NA	NA	NA	0.043	-0.704374	B&B	0.0713	0.0757&0.0786	ENST00000379442&ENST00000536621	NA	P&P	.&.	.&.	T	0.46578	0.555118	T&T	Q9UKN1&Q9UKN1-2	.&YES	NA	NA	NA	-0.9	NA	NA	NA	NA	0.007	-29	-8	-29	47	0	0	0	0	MUC12	NA	NA	NA	NA	NA	NA	NA	NA	NA	NA	NA	NA	NA	NA	-0.886564	NA	NA
chr7	100992380	chr7_100992380_T_C	T	C	598858000	C	missense_variant	MODERATE	MUC12	ENSG00000205277	Transcript	ENST00000536621	protein_coding	ENST00000536621.6:c.1817T>C	ENSP00000441929.1:p.Met606Thr	1875	1817	606	M/T	aTg/aCg	rs10953313	1	NA	1	NA	SNV	HGNC	HGNC:7510	YES	NM_001164462.2	NA	5	P4	CCDS55139.1	ENSP00000441929	Q9UKN1.139	NA	UPI0001B25898	Q9UKN1-2	NA	tolerated(1)	benign(0)	NA	NA	NA	0.7708	0.7791	0.8098	0.7986	0.7386	0.7362	0.7551	0.7926	0.814	0.7603	0.8124	0.6988	0.7299	0.7619	0.7329	0.7561	0.7882	0.7971	0.7989	0.7537	0.8082	0.6836	0.75	0.7351	0.7665	0.735	0.814	gnomADe_AMR	NA	NA	NA	NA	NA	NA	NA	NA	NA	NA	NA	NA	NA	NA	NA	NA	0.392	-0.253079	B&B	0.12181	0.0689&0.0891	ENST00000379442&ENST00000536621	NA	P&P	.&.	.&.	T	0.4298	0.529619	T&T	Q9UKN1&Q9UKN1-2	.&YES	NA	NA	NA	-1.66	NA	NA	NA	NA	0.025	-24	13	-24	13	0	0	0	0	MUC12	NA	NA	NA	NA	NA	NA	NA	NA	NA	NA	NA	NA	NA	NA	-0.868348	NA	NA
chr16	69933994	chr16_69933994_T_C	T	C	56525700	C	synonymous_variant	LOW	WWP2	ENSG00000198373	Transcript	ENST00000359154	protein_coding	ENST00000359154.7:c.1707T>C	ENSP00000352069.2:p.His569%3D	1782	1707	569	H	caT/caC	rs2270841	1	NA	1	NA	SNV	HGNC	HGNC:16804	YES	NM_001270454.2	NA	1	P1	CCDS10885.1	ENSP00000352069	O00308.210	A0A024R711.63	UPI000006CD16	O00308-1	NA	NA	NA	PDB-ENSP_mappings:4y07.A&PDB-ENSP_mappings:5tj7.A&PDB-ENSP_mappings:5tj7.B&PDB-ENSP_mappings:5tj7.C&PDB-ENSP_mappings:5tj7.D&PDB-ENSP_mappings:5tj8.A&PDB-ENSP_mappings:5tjq.A&PDB-ENSP_mappings:6j1z.A	NA	NA	0.8546	0.947	0.7507	0.9683	0.7525	0.7914	0.778	0.9056	0.8037	0.7455	0.9713	0.7799	0.7301	0.7696	0.7538	0.7991	0.9016	0.7686	0.7847	0.7411	0.9636	0.7786	0.75	0.7354	0.8037	0.7802	0.9713	gnomADe_EAS	NA	NA	NA	26630397&36040165	NA	NA	NA	NA	NA	NA	NA	NA	NA	NA	NA	NA	4.592	0.326239	NA	NA	NA	NA	NA	NA	NA	NA	NA	NA	NA	NA	NA	NA	NA	NA	NA	-7.21	NA	NA	NA	NA	NA	4	46	3	-2	0.04	0	0	0	WWP2	NA	NA	NA	NA	C	ENSG00000157322	C-type_lectin_domain_family_18_member_A	CLEC18A	0.588216	0.366	NA	NA	NA	NA	NA	NA	NA
chr16	69933994	chr16_69933994_T_C	T	C	56525700	C	synonymous_variant	LOW	WWP2	ENSG00000198373	Transcript	ENST00000359154	protein_coding	ENST00000359154.7:c.1707T>C	ENSP00000352069.2:p.His569%3D	1782	1707	569	H	caT/caC	rs2270841	1	NA	1	NA	SNV	HGNC	HGNC:16804	YES	NM_001270454.2	NA	1	P1	CCDS10885.1	ENSP00000352069	O00308.210	A0A024R711.63	UPI000006CD16	O00308-1	NA	NA	NA	PDB-ENSP_mappings:4y07.A&PDB-ENSP_mappings:5tj7.A&PDB-ENSP_mappings:5tj7.B&PDB-ENSP_mappings:5tj7.C&PDB-ENSP_mappings:5tj7.D&PDB-ENSP_mappings:5tj8.A&PDB-ENSP_mappings:5tjq.A&PDB-ENSP_mappings:6j1z.A	NA	NA	0.8546	0.947	0.7507	0.9683	0.7525	0.7914	0.778	0.9056	0.8037	0.7455	0.9713	0.7799	0.7301	0.7696	0.7538	0.7991	0.9016	0.7686	0.7847	0.7411	0.9636	0.7786	0.75	0.7354	0.8037	0.7802	0.9713	gnomADe_EAS	NA	NA	NA	26630397&36040165	NA	NA	NA	NA	NA	NA	NA	NA	NA	NA	NA	NA	4.592	0.326239	NA	NA	NA	NA	NA	NA	NA	NA	NA	NA	NA	NA	NA	NA	NA	NA	NA	-7.21	NA	NA	NA	NA	NA	4	46	3	-2	0.04	0	0	0	WWP2	NA	NA	NA	NA	C	ENSG00000157322	C-type_lectin_domain_family_18_member_A	CLEC18A	0.588216	0.366	NA	NA	NA	NA	NA	NA	NA
chr20	34987544	chr20_34987544_C_CAT	C	CAT	104040000	CSQ=AT	splice_polypyrimidine_tract_variant&intron_variant	LOW	MYH7B	ENSG00000078814	Transcript	ENST00000262873	protein_coding	ENST00000262873.13:c.1148-13_1148-12insAT	NA	NA	NA	NA	NA	NA	rs3053708	1	NA	1	NA	insertion	HGNC	HGNC:15906	YES	NM_020884.7	NA	1	P1	CCDS42869.2	ENSP00000262873	NA	A0A6E1W127.11	UPI00017BE790	NA	1	NA	NA	NA	NA	NA	0.7849	0.8366	0.8646	0.7867	0.7684	0.6738	0.7679	0.8254	0.891	0.7921	0.7605	0.7922	0.7303	0.7844	0.7122	0.7699	0.8221	0.8733	0.8209	0.7972	0.7761	0.8009	0.828	0.7225	0.7838	0.706	0.891	gnomADe_AMR	NA	NA	NA	NA	NA	NA	NA	NA	NA	NA	NA	NA	NA	NA	NA	NA	0.256	-0.340223	NA	NA	NA	NA	NA	NA	NA	NA	NA	NA	NA	NA	NA	NA	NA	NA	NA	NA	NA	NA	NA	NA	NA	NA	NA	NA	NA	NA	NA	NA	NA	NA	NA	NA	0.000777	0.0004003	NA	NA	NA	NA	NA	0.11	NA	NA	NA	NA	NA	NA	NA
chr20	34991096	chr20_34991096_T_C	T	C	77955900	CSQ=C	synonymous_variant	LOW	MYH7B	ENSG00000078814	Transcript	ENST00000262873	protein_coding	ENST00000262873.13:c.2158T>C	ENSP00000262873.8:p.Leu720%3D	2634	2158	720	L	Ttg/Ctg	rs2425009	1	NA	1	NA	SNV	HGNC	HGNC:15906	YES	NM_020884.7	NA	1	P1	CCDS42869.2	ENSP00000262873	NA	A0A6E1W127.11	UPI00017BE790	NA	1	NA	NA	NA	NA	NA	0.7853	0.8389	0.8646	0.7867	0.7684	0.6728	0.7676	0.8253	0.8909	0.7919	0.7608	0.7923	0.7303	0.7831	0.7115	0.7704	0.8226	0.8717	0.8213	0.798	0.7756	0.802	0.8291	0.7231	0.7825	0.7048	0.8909	gnomADe_AMR	benign	NA	1	20403199	NA	NA	NA	NA	NA	NA	loss/donor/34991095-34991096/Medium/0.564341	NA	NA	NA	NA	NA	8.78	0.73555	NA	NA	NA	NA	NA	NA	NA	NA	NA	NA	NA	NA	NA	NA	NA	NA	NA	-3.54	NA	NA	NA	NA	NA	8	-1	25	-2	0	0	0	0.1	MYH7B	NA	NA	NA	NA	C	NA	NA	NA	NA	0.11	NA	NA	NA	NA	NA	NA	NA
chr20	35069323	chr20_35069323_G_A	G	A	46761500	CSQ=A	synonymous_variant	LOW	TRPC4AP	ENSG00000100991	Transcript	ENST00000252015	protein_coding	ENST00000252015.3:c.387C>T	ENSP00000252015.2:p.Tyr129%3D	413	387	129	Y	taC/taT	rs1998233	1	NA	-1	NA	SNV	HGNC	HGNC:16181	YES	NM_015638.3	NA	1	P4	CCDS13246.1	ENSP00000252015	Q8TEL6.163	NA	UPI000004FADD	Q8TEL6-1	NA	NA	NA	NA	NA	NA	0.7873	0.8381	0.8646	0.7847	0.7684	0.6861	0.7687	0.8253	0.8909	0.7929	0.761	0.7921	0.7304	0.7855	0.7201	0.7706	0.8225	0.8717	0.8213	0.7978	0.776	0.8021	0.8291	0.7227	0.7827	0.7158	0.8909	gnomADe_AMR	NA	NA	NA	23433318	NA	NA	NA	NA	NA	NA	NA	NA	NA	NA	NA	NA	7.826	0.632661	NA	NA	NA	NA	NA	NA	NA	NA	NA	NA	NA	NA	NA	NA	NA	NA	NA	-2.4	NA	NA	NA	NA	NA	-20	40	-11	-27	0	0	0	0.01	TRPC4AP	NA	NA	NA	NA	A	NA	NA	NA	NA	0.0526	NA	NA	NA	NA	NA	NA	NA
chr16	69929452	chr16_69929452_G_A	G	A	62118100	A	synonymous_variant	LOW	WWP2	ENSG00000198373	Transcript	ENST00000359154	protein_coding	ENST00000359154.7:c.1239G>A	ENSP00000352069.2:p.Lys413%3D	1314	1239	413	K	aaG/aaA	rs1566452&COSV63126467	1	NA	1	NA	SNV	HGNC	HGNC:16804	YES	NM_001270454.2	NA	1	P1	CCDS10885.1	ENSP00000352069	O00308.210	A0A024R711.63	UPI000006CD16	O00308-1	NA	NA	NA	PDB-ENSP_mappings:5tj7.A&PDB-ENSP_mappings:5tj7.B&PDB-ENSP_mappings:5tj7.C&PDB-ENSP_mappings:5tj7.D&PDB-ENSP_mappings:5tj8.A&PDB-ENSP_mappings:5tjq.A	NA	NA	0.855	0.9455	0.7493	0.9683	0.7535	0.7955	0.7795	0.9047	0.8033	0.7449	0.9713	0.7945	0.7305	0.77	0.7556	0.7997	0.9008	0.7676	0.7827	0.7411	0.9637	0.7919	0.7405	0.7354	0.8011	0.784	0.9713	gnomADe_EAS	NA	0&1	0&1	30298554	NA	NA	NA	NA	NA	NA	NA	NA	NA	NA	NA	NA	14.16	1.26933	NA	NA	NA	NA	NA	NA	NA	NA	NA	NA	NA	NA	NA	NA	NA	NA	NA	1.48	NA	NA	NA	NA	NA	3	1	3	1	0.01	0.07	0	0	WWP2	NA	NA	NA	NA	G	ENSG00000157322	C-type_lectin_domain_family_18_member_A	CLEC18A	0.588216	0.366	NA	NA	NA	NA	NA	NA	NA
chr17	18138962	chr17_18138962_A_C	A	C	34336500	C	intron_variant	MODIFIER	MYO15A	ENSG00000091536	Transcript	ENST00000647165	protein_coding	ENST00000647165.2:c.5133+26A>C	NA	NA	NA	NA	NA	NA	rs2075658&COSV52753831	1	NA	1	NA	SNV	HGNC	HGNC:7594	YES	NM_016239.4	NA	NA	P1	CCDS42271.1	ENSP00000495481	Q9UKN7.194	NA	UPI0000E59E6E	Q9UKN7-1	1	NA	NA	NA	NA	NA	0.6857	0.8079	0.7666	0.5982	0.7247	0.5133	0.7135	0.7898	0.7643	0.8095	0.597	0.7508	0.7305	0.733	0.5658	0.7517	0.8007	0.6546	0.7599	0.8003	0.5991	0.7513	0.7563	0.7432	0.7565	0.5709	0.8095	gnomADe_ASJ	benign	0&1	1&1	NA	NA	NA	NA	NA	NA	NA	NA	NA	NA	NA	NA	NA	4.674	0.333366	NA	NA	NA	NA	NA	NA	NA	NA	NA	NA	NA	NA	NA	NA	NA	NA	NA	-3.54	NA	NA	NA	NA	NA	-43	-25	-43	-38	0	0	0	0	MYO15A	NA	NA	NA	NA	C	NA	NA	NA	NA	0.0478	NA	NA	NA	NA	NA	NA	NA
chr16	69929452	chr16_69929452_G_A	G	A	62118100	A	synonymous_variant	LOW	WWP2	ENSG00000198373	Transcript	ENST00000359154	protein_coding	ENST00000359154.7:c.1239G>A	ENSP00000352069.2:p.Lys413%3D	1314	1239	413	K	aaG/aaA	rs1566452&COSV63126467	1	NA	1	NA	SNV	HGNC	HGNC:16804	YES	NM_001270454.2	NA	1	P1	CCDS10885.1	ENSP00000352069	O00308.210	A0A024R711.63	UPI000006CD16	O00308-1	NA	NA	NA	PDB-ENSP_mappings:5tj7.A&PDB-ENSP_mappings:5tj7.B&PDB-ENSP_mappings:5tj7.C&PDB-ENSP_mappings:5tj7.D&PDB-ENSP_mappings:5tj8.A&PDB-ENSP_mappings:5tjq.A	NA	NA	0.855	0.9455	0.7493	0.9683	0.7535	0.7955	0.7795	0.9047	0.8033	0.7449	0.9713	0.7945	0.7305	0.77	0.7556	0.7997	0.9008	0.7676	0.7827	0.7411	0.9637	0.7919	0.7405	0.7354	0.8011	0.784	0.9713	gnomADe_EAS	NA	0&1	0&1	30298554	NA	NA	NA	NA	NA	NA	NA	NA	NA	NA	NA	NA	14.16	1.26933	NA	NA	NA	NA	NA	NA	NA	NA	NA	NA	NA	NA	NA	NA	NA	NA	NA	1.48	NA	NA	NA	NA	NA	3	1	3	1	0.01	0.07	0	0	WWP2	NA	NA	NA	NA	G	ENSG00000157322	C-type_lectin_domain_family_18_member_A	CLEC18A	0.588216	0.366	NA	NA	NA	NA	NA	NA	NA
chr17	18138962	chr17_18138962_A_C	A	C	34336500	C	intron_variant	MODIFIER	MYO15A	ENSG00000091536	Transcript	ENST00000647165	protein_coding	ENST00000647165.2:c.5133+26A>C	NA	NA	NA	NA	NA	NA	rs2075658&COSV52753831	1	NA	1	NA	SNV	HGNC	HGNC:7594	YES	NM_016239.4	NA	NA	P1	CCDS42271.1	ENSP00000495481	Q9UKN7.194	NA	UPI0000E59E6E	Q9UKN7-1	1	NA	NA	NA	NA	NA	0.6857	0.8079	0.7666	0.5982	0.7247	0.5133	0.7135	0.7898	0.7643	0.8095	0.597	0.7508	0.7305	0.733	0.5658	0.7517	0.8007	0.6546	0.7599	0.8003	0.5991	0.7513	0.7563	0.7432	0.7565	0.5709	0.8095	gnomADe_ASJ	benign	0&1	1&1	NA	NA	NA	NA	NA	NA	NA	NA	NA	NA	NA	NA	NA	4.674	0.333366	NA	NA	NA	NA	NA	NA	NA	NA	NA	NA	NA	NA	NA	NA	NA	NA	NA	-3.54	NA	NA	NA	NA	NA	-43	-25	-43	-38	0	0	0	0	MYO15A	NA	NA	NA	NA	C	NA	NA	NA	NA	0.0478	NA	NA	NA	NA	NA	NA	NA
chr16	69931121	chr16_69931121_A_T	A	T	62169000	T	intron_variant	MODIFIER	WWP2	ENSG00000198373	Transcript	ENST00000359154	protein_coding	ENST00000359154.7:c.1446-31A>T	NA	NA	NA	NA	NA	NA	rs2270840&COSV63127526	1	NA	1	NA	SNV	HGNC	HGNC:16804	YES	NM_001270454.2	NA	1	P1	CCDS10885.1	ENSP00000352069	O00308.210	A0A024R711.63	UPI000006CD16	O00308-1	NA	NA	NA	NA	NA	NA	0.86	0.9607	0.7536	0.9683	0.7555	0.7955	0.7818	0.9243	0.8049	0.7547	0.9714	0.7945	0.7309	0.7724	0.7564	0.8055	0.9197	0.7692	0.7843	0.7526	0.9637	0.793	0.75	0.7357	0.8052	0.7835	0.9714	gnomADe_EAS	NA	0&1	0&1	NA	NA	NA	NA	NA	NA	NA	NA	NA	NA	NA	NA	NA	0.215	-0.376501	NA	NA	NA	NA	NA	NA	NA	NA	NA	NA	NA	NA	NA	NA	NA	NA	NA	-4.63	NA	NA	NA	NA	NA	38	-39	31	50	0	0	0	0	WWP2	NA	NA	NA	NA	A	ENSG00000157322	C-type_lectin_domain_family_18_member_A	CLEC18A	0.588216	0.366	NA	NA	NA	NA	NA	NA	NA
chr2	85344587	chr2_85344587_A_G	A	G	102220000	CSQ=G	splice_region_variant&intron_variant	LOW	RETSAT	ENSG00000042445	Transcript	ENST00000295802	protein_coding	ENST00000295802.9:c.1256+7T>C	NA	NA	NA	NA	NA	NA	rs4832171	1	NA	-1	NA	SNV	HGNC	HGNC:25991	YES	NM_017750.4	NA	1	P1	CCDS1972.1	ENSP00000295802	Q6NUM9.160	NA	UPI000003BBD9	Q6NUM9-1	NA	NA	NA	NA	NA	NA	0.9125	0.9818	0.8689	0.999	0.7425	0.9356	0.8137	0.9438	0.8845	0.741	0.9998	0.764	0.7309	0.7931	0.9221	0.8183	0.9372	0.6978	0.8485	0.7504	0.9988	0.765	0.8513	0.7314	0.8043	0.9263	0.9998	gnomADe_EAS	NA	NA	NA	NA	NA	NA	NA	NA	NA	extended_intronic_splice_region_variant	NA	NA	NA	NA	NA	NA	4.002	0.275388	NA	NA	NA	NA	NA	NA	NA	NA	NA	NA	NA	NA	NA	NA	NA	NA	NA	-5.69	NA	NA	NA	NA	NA	-6	2	-12	2	0	0	0.29	0.94	RETSAT	NA	NA	NA	NA	a	NA	NA	NA	NA	0.956	NA	NA	NA	NA	NA	NA	NA
chr6	31120455	chr6_31120455_A_G	A	G	113970000	CSQ=G	intron_variant	MODIFIER	PSORS1C1	ENSG00000204540	Transcript	ENST00000259881	protein_coding	ENST00000259881.10:c.-228-5221A>G	NA	NA	NA	NA	NA	NA	rs2302398	1	NA	1	NA	SNV	HGNC	HGNC:17202	YES	NM_014068.3	NA	1	P2	CCDS34390.1	ENSP00000259881	Q9UIG5.143	D2IYL0.79	UPI00004702D2	Q9UIG5-1	NA	NA	NA	NA	NA	NA	0.7921	0.8336	0.7061	0.8125	0.7346	0.8354	0.7449	0.8181	0.672	0.8206	0.8443	0.631	0.7309	0.7665	0.8269	0.7571	0.8227	0.6619	0.734	0.8226	0.8264	0.6279	0.7848	0.7302	0.7498	0.828	0.8443	gnomADe_EAS	benign	NA	1	34594039	NA	NA	NA	NA	NA	NA	NA	NA	NA	NA	NA	NA	0.768	-0.116008	NA	NA	NA	NA	NA	NA	NA	NA	NA	NA	NA	NA	NA	NA	NA	NA	NA	-4.07	NA	NA	NA	NA	NA	-3	26	11	9	0	0	0	0	PSORS1C1	NA	NA	NA	NA	G	NA	NA	NA	NA	0.856	NA	NA	NA	NA	NA	NA	NA
chr6	31120455	chr6_31120455_A_G	A	G	113970000	G	upstream_gene_variant	MODIFIER	CDSN	ENSG00000204539	Transcript	ENST00000376288	protein_coding	NA	NA	NA	NA	NA	NA	NA	rs2302398	1	9	-1	NA	SNV	HGNC	HGNC:1802	YES	NM_001264.5	NA	1	P1	CCDS34389.1	ENSP00000365465	NA	G8JLG2.69	UPI00001AFE92	NA	1	NA	NA	NA	NA	NA	0.7921	0.8336	0.7061	0.8125	0.7346	0.8354	0.7449	0.8181	0.672	0.8206	0.8443	0.631	0.7309	0.7665	0.8269	0.7571	0.8227	0.6619	0.734	0.8226	0.8264	0.6279	0.7848	0.7302	0.7498	0.828	0.8443	gnomADe_EAS	benign	NA	1	34594039	NA	NA	NA	NA	NA	NA	NA	NA	NA	NA	NA	NA	0.768	-0.116008	NA	NA	NA	NA	NA	NA	NA	NA	NA	NA	NA	NA	NA	NA	NA	NA	NA	-4.07	NA	NA	NA	NA	NA	-3	26	11	9	0	0	0	0	PSORS1C1	NA	NA	NA	NA	G	NA	NA	NA	NA	0.599	NA	NA	NA	NA	NA	NA	NA
chr16	69931121	chr16_69931121_A_T	A	T	62169000	T	intron_variant	MODIFIER	WWP2	ENSG00000198373	Transcript	ENST00000359154	protein_coding	ENST00000359154.7:c.1446-31A>T	NA	NA	NA	NA	NA	NA	rs2270840&COSV63127526	1	NA	1	NA	SNV	HGNC	HGNC:16804	YES	NM_001270454.2	NA	1	P1	CCDS10885.1	ENSP00000352069	O00308.210	A0A024R711.63	UPI000006CD16	O00308-1	NA	NA	NA	NA	NA	NA	0.86	0.9607	0.7536	0.9683	0.7555	0.7955	0.7818	0.9243	0.8049	0.7547	0.9714	0.7945	0.7309	0.7724	0.7564	0.8055	0.9197	0.7692	0.7843	0.7526	0.9637	0.793	0.75	0.7357	0.8052	0.7835	0.9714	gnomADe_EAS	NA	0&1	0&1	NA	NA	NA	NA	NA	NA	NA	NA	NA	NA	NA	NA	NA	0.215	-0.376501	NA	NA	NA	NA	NA	NA	NA	NA	NA	NA	NA	NA	NA	NA	NA	NA	NA	-4.63	NA	NA	NA	NA	NA	38	-39	31	50	0	0	0	0	WWP2	NA	NA	NA	NA	A	ENSG00000157322	C-type_lectin_domain_family_18_member_A	CLEC18A	0.588216	0.366	NA	NA	NA	NA	NA	NA	NA
chr6	31120455	chr6_31120455_A_G	A	G	113970000	CSQ=G	intron_variant	MODIFIER	PSORS1C1	ENSG00000204540	Transcript	ENST00000259881	protein_coding	ENST00000259881.10:c.-228-5221A>G	NA	NA	NA	NA	NA	NA	rs2302398	1	NA	1	NA	SNV	HGNC	HGNC:17202	YES	NM_014068.3	NA	1	P2	CCDS34390.1	ENSP00000259881	Q9UIG5.143	D2IYL0.79	UPI00004702D2	Q9UIG5-1	NA	NA	NA	NA	NA	NA	0.7921	0.8336	0.7061	0.8125	0.7346	0.8354	0.7449	0.8181	0.672	0.8206	0.8443	0.631	0.7309	0.7665	0.8269	0.7571	0.8227	0.6619	0.734	0.8226	0.8264	0.6279	0.7848	0.7302	0.7498	0.828	0.8443	gnomADe_EAS	benign	NA	1	34594039	NA	NA	NA	NA	NA	NA	NA	NA	NA	NA	NA	NA	0.768	-0.116008	NA	NA	NA	NA	NA	NA	NA	NA	NA	NA	NA	NA	NA	NA	NA	NA	NA	-4.07	NA	NA	NA	NA	NA	-3	26	11	9	0	0	0	0	PSORS1C1	NA	NA	NA	NA	G	NA	NA	NA	NA	0.856	NA	NA	NA	NA	NA	NA	NA
chr6	31120455	chr6_31120455_A_G	A	G	113970000	G	upstream_gene_variant	MODIFIER	CDSN	ENSG00000204539	Transcript	ENST00000376288	protein_coding	NA	NA	NA	NA	NA	NA	NA	rs2302398	1	9	-1	NA	SNV	HGNC	HGNC:1802	YES	NM_001264.5	NA	1	P1	CCDS34389.1	ENSP00000365465	NA	G8JLG2.69	UPI00001AFE92	NA	1	NA	NA	NA	NA	NA	0.7921	0.8336	0.7061	0.8125	0.7346	0.8354	0.7449	0.8181	0.672	0.8206	0.8443	0.631	0.7309	0.7665	0.8269	0.7571	0.8227	0.6619	0.734	0.8226	0.8264	0.6279	0.7848	0.7302	0.7498	0.828	0.8443	gnomADe_EAS	benign	NA	1	34594039	NA	NA	NA	NA	NA	NA	NA	NA	NA	NA	NA	NA	0.768	-0.116008	NA	NA	NA	NA	NA	NA	NA	NA	NA	NA	NA	NA	NA	NA	NA	NA	NA	-4.07	NA	NA	NA	NA	NA	-3	26	11	9	0	0	0	0	PSORS1C1	NA	NA	NA	NA	G	NA	NA	NA	NA	0.599	NA	NA	NA	NA	NA	NA	NA
chr6	31117492	chr6_31117492_A_G	A	G	140913000	CSQ=G	upstream_gene_variant	MODIFIER	C6orf15	ENSG00000204542	Transcript	ENST00000259870	protein_coding	NA	NA	NA	NA	NA	NA	NA	rs3132552&COSV52538987	1	4917	-1	NA	SNV	HGNC	HGNC:13927	YES	NM_014070.3	NA	1	P1	CCDS4693.1	ENSP00000259870	Q6UXA7.135	M1T2K5.53	UPI000000D748	NA	NA	NA	NA	NA	NA	NA	0.8345	0.913	0.7666	0.875	0.7356	0.8364	0.7566	0.8955	0.6925	0.8208	0.8959	0.6322	0.731	0.7781	0.8321	0.7827	0.8975	0.6615	0.7545	0.8229	0.8854	0.6302	0.788	0.7311	0.7756	0.8354	0.913	AFR	benign	0&1	1&1	17252545	NA	NA	NA	NA	NA	NA	NA	NA	NA	NA	NA	NA	10.32	0.889616	NA	NA	NA	NA	NA	NA	NA	NA	NA	NA	NA	NA	NA	NA	21051598&21051598	0.70&0.70	NA	-1.54	NA	NA	NA	NA	NA	4	23	4	-1	0.01	0	0	0	CDSN	NA	NA	NA	NA	G	NA	NA	NA	NA	0.829	NA	NA	NA	NA	NA	NA	NA
chr6	31117492	chr6_31117492_A_G	A	G	140913000	G	intron_variant	MODIFIER	PSORS1C1	ENSG00000204540	Transcript	ENST00000259881	protein_coding	ENST00000259881.10:c.-229+2601A>G	NA	NA	NA	NA	NA	NA	rs3132552&COSV52538987	1	NA	1	NA	SNV	HGNC	HGNC:17202	YES	NM_014068.3	NA	1	P2	CCDS34390.1	ENSP00000259881	Q9UIG5.143	D2IYL0.79	UPI00004702D2	Q9UIG5-1	NA	NA	NA	NA	NA	NA	0.8345	0.913	0.7666	0.875	0.7356	0.8364	0.7566	0.8955	0.6925	0.8208	0.8959	0.6322	0.731	0.7781	0.8321	0.7827	0.8975	0.6615	0.7545	0.8229	0.8854	0.6302	0.788	0.7311	0.7756	0.8354	0.913	AFR	benign	0&1	1&1	17252545	NA	NA	NA	NA	NA	NA	NA	NA	NA	NA	NA	NA	10.32	0.889616	NA	NA	NA	NA	NA	NA	NA	NA	NA	NA	NA	NA	NA	NA	21051598&21051598	0.70&0.70	NA	-1.54	NA	NA	NA	NA	NA	4	23	4	-1	0.01	0	0	0	CDSN	NA	NA	NA	NA	G	NA	NA	NA	NA	0.856	NA	NA	NA	NA	NA	NA	NA
chr6	31117492	chr6_31117492_A_G	A	G	140913000	G	synonymous_variant	LOW	CDSN	ENSG00000204539	Transcript	ENST00000376288	protein_coding	ENST00000376288.3:c.123T>C	ENSP00000365465.2:p.Pro41%3D	150	123	41	P	ccT/ccC	rs3132552&COSV52538987	1	NA	-1	NA	SNV	HGNC	HGNC:1802	YES	NM_001264.5	NA	1	P1	CCDS34389.1	ENSP00000365465	NA	G8JLG2.69	UPI00001AFE92	NA	1	NA	NA	NA	NA	NA	0.8345	0.913	0.7666	0.875	0.7356	0.8364	0.7566	0.8955	0.6925	0.8208	0.8959	0.6322	0.731	0.7781	0.8321	0.7827	0.8975	0.6615	0.7545	0.8229	0.8854	0.6302	0.788	0.7311	0.7756	0.8354	0.913	AFR	benign	0&1	1&1	17252545	NA	NA	NA	NA	NA	NA	NA	NA	NA	NA	NA	NA	10.32	0.889616	NA	NA	NA	NA	NA	NA	NA	NA	NA	NA	NA	NA	NA	NA	21051598&21051598	0.70&0.70	NA	-1.54	NA	NA	NA	NA	NA	4	23	4	-1	0.01	0	0	0	CDSN	NA	NA	NA	NA	G	NA	NA	NA	NA	0.599	NA	NA	NA	NA	NA	NA	NA
chr6	31117492	chr6_31117492_A_G	A	G	140913000	CSQ=G	upstream_gene_variant	MODIFIER	C6orf15	ENSG00000204542	Transcript	ENST00000259870	protein_coding	NA	NA	NA	NA	NA	NA	NA	rs3132552&COSV52538987	1	4917	-1	NA	SNV	HGNC	HGNC:13927	YES	NM_014070.3	NA	1	P1	CCDS4693.1	ENSP00000259870	Q6UXA7.135	M1T2K5.53	UPI000000D748	NA	NA	NA	NA	NA	NA	NA	0.8345	0.913	0.7666	0.875	0.7356	0.8364	0.7566	0.8955	0.6925	0.8208	0.8959	0.6322	0.731	0.7781	0.8321	0.7827	0.8975	0.6615	0.7545	0.8229	0.8854	0.6302	0.788	0.7311	0.7756	0.8354	0.913	AFR	benign	0&1	1&1	17252545	NA	NA	NA	NA	NA	NA	NA	NA	NA	NA	NA	NA	10.32	0.889616	NA	NA	NA	NA	NA	NA	NA	NA	NA	NA	NA	NA	NA	NA	21051598&21051598	0.70&0.70	NA	-1.54	NA	NA	NA	NA	NA	4	23	4	-1	0.01	0	0	0	CDSN	NA	NA	NA	NA	G	NA	NA	NA	NA	0.829	NA	NA	NA	NA	NA	NA	NA
chr6	31117492	chr6_31117492_A_G	A	G	140913000	G	intron_variant	MODIFIER	PSORS1C1	ENSG00000204540	Transcript	ENST00000259881	protein_coding	ENST00000259881.10:c.-229+2601A>G	NA	NA	NA	NA	NA	NA	rs3132552&COSV52538987	1	NA	1	NA	SNV	HGNC	HGNC:17202	YES	NM_014068.3	NA	1	P2	CCDS34390.1	ENSP00000259881	Q9UIG5.143	D2IYL0.79	UPI00004702D2	Q9UIG5-1	NA	NA	NA	NA	NA	NA	0.8345	0.913	0.7666	0.875	0.7356	0.8364	0.7566	0.8955	0.6925	0.8208	0.8959	0.6322	0.731	0.7781	0.8321	0.7827	0.8975	0.6615	0.7545	0.8229	0.8854	0.6302	0.788	0.7311	0.7756	0.8354	0.913	AFR	benign	0&1	1&1	17252545	NA	NA	NA	NA	NA	NA	NA	NA	NA	NA	NA	NA	10.32	0.889616	NA	NA	NA	NA	NA	NA	NA	NA	NA	NA	NA	NA	NA	NA	21051598&21051598	0.70&0.70	NA	-1.54	NA	NA	NA	NA	NA	4	23	4	-1	0.01	0	0	0	CDSN	NA	NA	NA	NA	G	NA	NA	NA	NA	0.856	NA	NA	NA	NA	NA	NA	NA
chr6	31117492	chr6_31117492_A_G	A	G	140913000	G	synonymous_variant	LOW	CDSN	ENSG00000204539	Transcript	ENST00000376288	protein_coding	ENST00000376288.3:c.123T>C	ENSP00000365465.2:p.Pro41%3D	150	123	41	P	ccT/ccC	rs3132552&COSV52538987	1	NA	-1	NA	SNV	HGNC	HGNC:1802	YES	NM_001264.5	NA	1	P1	CCDS34389.1	ENSP00000365465	NA	G8JLG2.69	UPI00001AFE92	NA	1	NA	NA	NA	NA	NA	0.8345	0.913	0.7666	0.875	0.7356	0.8364	0.7566	0.8955	0.6925	0.8208	0.8959	0.6322	0.731	0.7781	0.8321	0.7827	0.8975	0.6615	0.7545	0.8229	0.8854	0.6302	0.788	0.7311	0.7756	0.8354	0.913	AFR	benign	0&1	1&1	17252545	NA	NA	NA	NA	NA	NA	NA	NA	NA	NA	NA	NA	10.32	0.889616	NA	NA	NA	NA	NA	NA	NA	NA	NA	NA	NA	NA	NA	NA	21051598&21051598	0.70&0.70	NA	-1.54	NA	NA	NA	NA	NA	4	23	4	-1	0.01	0	0	0	CDSN	NA	NA	NA	NA	G	NA	NA	NA	NA	0.599	NA	NA	NA	NA	NA	NA	NA
chr17	28524483	chr17_28524483_G_A	G	A	80265200	A	intron_variant	MODIFIER	FOXN1	ENSG00000109101	Transcript	ENST00000579795	protein_coding	ENST00000579795.6:c.124-20G>A	NA	NA	NA	NA	NA	NA	rs614434	1	NA	1	NA	SNV	HGNC	HGNC:12765	YES	NM_001369369.1	NA	1	P1	CCDS11232.1	ENSP00000464645	O15353.188	NA	UPI000012ADE6	NA	1	NA	NA	NA	NA	NA	0.6508	0.3457	0.7752	0.8909	0.7465	0.6288	0.7257	0.4071	0.833	0.7041	0.9084	0.7481	0.7312	0.7182	0.6332	0.6498	0.4155	0.6209	0.7656	0.6933	0.8888	0.7504	0.6076	0.7306	0.6601	0.6471	0.9084	gnomADe_EAS	benign	NA	1	NA	NA	NA	NA	NA	NA	NA	NA	NA	NA	NA	NA	NA	7.359	0.584306	NA	NA	NA	NA	NA	NA	NA	NA	NA	NA	NA	NA	NA	NA	NA	NA	ClinVar:_phenotype_not_specified	1.62	NA	NA	NA	NA	NA	23	-4	37	23	0.07	0.03	0	0	FOXN1	NA	NA	NA	NA	G	NA	NA	NA	NA	0.0592	NA	NA	NA	NA	NA	NA	NA
chr17	56901433	chr17_56901433_G_A	G	A	63500800	CSQ=A	missense_variant	MODERATE	TRIM25	ENSG00000121060	Transcript	ENST00000316881	protein_coding	ENST00000316881.9:c.1073C>T	ENSP00000323889.4:p.Pro358Leu	1134	1073	358	P/L	cCc/cTc	rs205498&COSV57545885	1	NA	-1	NA	SNV	HGNC	HGNC:12932	YES	NM_005082.5	NA	1	P1	CCDS11591.1	ENSP00000323889	Q14258.221	NA	UPI00001AE6B8	NA	NA	deleterious(0.03)	benign(0.02)	PDB-ENSP_mappings:4cfg.A&PDB-ENSP_mappings:4cfg.B&PDB-ENSP_mappings:4ltb.A&PDB-ENSP_mappings:4ltb.B&PDB-ENSP_mappings:5nt1.A&PDB-ENSP_mappings:5nt1.E&PDB-ENSP_mappings:5nt1.I&PDB-ENSP_mappings:5nt2.A&PDB-ENSP_mappings:5nt2.I&PDB-ENSP_mappings:5nt2.N&PDB-ENSP_mappings:5nt2.V&PDB-ENSP_mappings:6fln.A&PDB-ENSP_mappings:6fln.B&PDB-ENSP_mappings:6fln.E	NA	NA	0.7744	0.8411	0.7061	0.8095	0.7535	0.7178	0.7505	0.8206	0.7307	0.8536	0.8301	0.7445	0.7318	0.7598	0.7256	0.7665	0.8204	0.6692	0.7516	0.8626	0.8326	0.7384	0.8196	0.7358	0.7663	0.7205	0.8626	gnomADg_ASJ	NA	0&1	0&1	23416095	NA	NA	NA	NA	NA	NA	NA	NA	NA	NA	NA	NA	8.007	0.651744	B&B	0.08997	0.0807&0.0825	ENST00000316881&ENST00000537230	N	P&P	B&B	B&B	T	0.07013	0.276528	T&T	Q14258&Q14258	YES&.	NA	NA	NA	-2.25	NA	NA	NA	NA	0.047	-28	4	-14	-8	0	0	0	0	TRIM25	NA	NA	NA	NA	G	ENSG00000121060&ENSG00000108375	tripartite_motif_containing_25&ring_finger_protein_43	TRIM25&RNF43	0.7935789227485657&0.506790816783905	0.52	0.035773	0.035773	0.0939388	0.0939388	-0.65834	likely_benign	0.0825
chr6	31120464	chr6_31120464_C_T	C	T	110069000	CSQ=T	intron_variant	MODIFIER	PSORS1C1	ENSG00000204540	Transcript	ENST00000259881	protein_coding	ENST00000259881.10:c.-228-5212C>T	NA	NA	NA	NA	NA	NA	rs2302397	1	NA	1	NA	SNV	HGNC	HGNC:17202	YES	NM_014068.3	NA	1	P2	CCDS34390.1	ENSP00000259881	Q9UIG5.143	D2IYL0.79	UPI00004702D2	Q9UIG5-1	NA	NA	NA	NA	NA	NA	0.7921	0.8336	0.7061	0.8125	0.7346	0.8354	0.7455	0.8181	0.6726	0.8205	0.8445	0.6309	0.7319	0.7666	0.8271	0.7571	0.8225	0.6623	0.734	0.823	0.8261	0.6276	0.7848	0.7302	0.7498	0.8279	0.8445	gnomADe_EAS	benign	NA	1	NA	NA	NA	NA	NA	NA	NA	NA	NA	NA	NA	NA	NA	6.801	0.528633	NA	NA	NA	NA	NA	NA	NA	NA	NA	NA	NA	NA	NA	NA	NA	NA	NA	-3.77	NA	NA	NA	NA	NA	45	-12	-2	2	0	0	0	0	PSORS1C1	NA	NA	NA	NA	C	NA	NA	NA	NA	0.856	NA	NA	NA	NA	NA	NA	NA
chr6	31120464	chr6_31120464_C_T	C	T	110069000	T	upstream_gene_variant	MODIFIER	CDSN	ENSG00000204539	Transcript	ENST00000376288	protein_coding	NA	NA	NA	NA	NA	NA	NA	rs2302397	1	18	-1	NA	SNV	HGNC	HGNC:1802	YES	NM_001264.5	NA	1	P1	CCDS34389.1	ENSP00000365465	NA	G8JLG2.69	UPI00001AFE92	NA	1	NA	NA	NA	NA	NA	0.7921	0.8336	0.7061	0.8125	0.7346	0.8354	0.7455	0.8181	0.6726	0.8205	0.8445	0.6309	0.7319	0.7666	0.8271	0.7571	0.8225	0.6623	0.734	0.823	0.8261	0.6276	0.7848	0.7302	0.7498	0.8279	0.8445	gnomADe_EAS	benign	NA	1	NA	NA	NA	NA	NA	NA	NA	NA	NA	NA	NA	NA	NA	6.801	0.528633	NA	NA	NA	NA	NA	NA	NA	NA	NA	NA	NA	NA	NA	NA	NA	NA	NA	-3.77	NA	NA	NA	NA	NA	45	-12	-2	2	0	0	0	0	PSORS1C1	NA	NA	NA	NA	C	NA	NA	NA	NA	0.599	NA	NA	NA	NA	NA	NA	NA
chr6	31120464	chr6_31120464_C_T	C	T	110069000	CSQ=T	intron_variant	MODIFIER	PSORS1C1	ENSG00000204540	Transcript	ENST00000259881	protein_coding	ENST00000259881.10:c.-228-5212C>T	NA	NA	NA	NA	NA	NA	rs2302397	1	NA	1	NA	SNV	HGNC	HGNC:17202	YES	NM_014068.3	NA	1	P2	CCDS34390.1	ENSP00000259881	Q9UIG5.143	D2IYL0.79	UPI00004702D2	Q9UIG5-1	NA	NA	NA	NA	NA	NA	0.7921	0.8336	0.7061	0.8125	0.7346	0.8354	0.7455	0.8181	0.6726	0.8205	0.8445	0.6309	0.7319	0.7666	0.8271	0.7571	0.8225	0.6623	0.734	0.823	0.8261	0.6276	0.7848	0.7302	0.7498	0.8279	0.8445	gnomADe_EAS	benign	NA	1	NA	NA	NA	NA	NA	NA	NA	NA	NA	NA	NA	NA	NA	6.801	0.528633	NA	NA	NA	NA	NA	NA	NA	NA	NA	NA	NA	NA	NA	NA	NA	NA	NA	-3.77	NA	NA	NA	NA	NA	45	-12	-2	2	0	0	0	0	PSORS1C1	NA	NA	NA	NA	C	NA	NA	NA	NA	0.856	NA	NA	NA	NA	NA	NA	NA
chr6	31120464	chr6_31120464_C_T	C	T	110069000	T	upstream_gene_variant	MODIFIER	CDSN	ENSG00000204539	Transcript	ENST00000376288	protein_coding	NA	NA	NA	NA	NA	NA	NA	rs2302397	1	18	-1	NA	SNV	HGNC	HGNC:1802	YES	NM_001264.5	NA	1	P1	CCDS34389.1	ENSP00000365465	NA	G8JLG2.69	UPI00001AFE92	NA	1	NA	NA	NA	NA	NA	0.7921	0.8336	0.7061	0.8125	0.7346	0.8354	0.7455	0.8181	0.6726	0.8205	0.8445	0.6309	0.7319	0.7666	0.8271	0.7571	0.8225	0.6623	0.734	0.823	0.8261	0.6276	0.7848	0.7302	0.7498	0.8279	0.8445	gnomADe_EAS	benign	NA	1	NA	NA	NA	NA	NA	NA	NA	NA	NA	NA	NA	NA	NA	6.801	0.528633	NA	NA	NA	NA	NA	NA	NA	NA	NA	NA	NA	NA	NA	NA	NA	NA	NA	-3.77	NA	NA	NA	NA	NA	45	-12	-2	2	0	0	0	0	PSORS1C1	NA	NA	NA	NA	C	NA	NA	NA	NA	0.599	NA	NA	NA	NA	NA	NA	NA
chr6	31145275	chr6_31145275_G_A	G	A	133419000	A	synonymous_variant	LOW	CCHCR1	ENSG00000204536	Transcript	ENST00000396268	protein_coding	ENST00000396268.8:c.1767C>T	ENSP00000379566.3:p.Asp589%3D	1969	1767	589	D	gaC/gaT	rs3094225&COSV66184672	1	NA	-1	NA	SNV	HGNC	HGNC:13930	YES	NM_001105564.2	NA	1	A2	CCDS43445.1	ENSP00000379566	Q8TD31.172	NA	UPI0000E5ACDF	Q8TD31-2	NA	NA	NA	NA	NA	NA	0.6591	0.5802	0.7896	0.5258	0.7465	0.7209	0.713	0.603	0.7359	0.8921	0.5338	0.6866	0.732	0.7438	0.7357	0.6928	0.604	0.7852	0.7609	0.8926	0.5444	0.697	0.8544	0.727	0.7344	0.7185	0.8926	gnomADg_ASJ	NA	0&1	0&1	30402224	NA	NA	NA	NA	NA	NA	NA	NA	NA	NA	NA	NA	0.153	-0.446921	NA	NA	NA	NA	NA	NA	NA	NA	NA	NA	NA	NA	NA	NA	NA	NA	NA	-4.01	NA	NA	NA	NA	NA	1	27	0	1	0.06	0	0	0	CCHCR1	NA	NA	NA	NA	G	NA	NA	NA	NA	0.99	NA	NA	NA	NA	NA	NA	NA
chr17	7676483	chr17_7676483_G_C	G	C	50696000	CSQ=C	intron_variant	MODIFIER	TP53	ENSG00000141510	Transcript	ENST00000269305	protein_coding	ENST00000269305.9:c.74+38C>G	NA	NA	NA	NA	NA	NA	rs1642785&COSV52668860&CR1413385	1	NA	-1	NA	SNV	HGNC	HGNC:11998	YES	NM_000546.6	NA	1	P1	CCDS11118.1	ENSP00000269305	P04637.300	K7PPA8.85	UPI000002ED67	P04637-1	1	NA	NA	NA	NA	NA	0.5849	0.4924	0.6931	0.5823	0.7117	0.5051	0.6734	0.5161	0.718	0.71	0.5713	0.7194	0.7321	0.6939	0.4996	0.6601	0.5151	0.6692	0.7105	0.7153	0.5741	0.726	0.6392	0.7395	0.6848	0.5189	0.7395	gnomADg_NFE	benign	0&1&1	1&1&1	25741868&27608007&19276375&21402718&21437228&18798306&32000721&17096406&19423538&21115003&22829934&22962577&23552518&27223485&27619989&28364582&30796655&31762593&32888145&34591432&34683108&25269805&25896519&25925845&32592449&24171036&24936644&36536332&27907203&32899294&34207603&36233089&23013791&36349164&17133269&23570263&24716831&32629971&32585821&25313908&27566557&34655190&30816478&18248785	NA	NA	NA	NA	NA	NA	NA	NA	NA	NA	NA	NA	4.099	0.28368	NA	NA	NA	NA	NA	NA	NA	NA	NA	NA	NA	NA	NA	NA	21115003&28364582&31762593&17096406	0.01&0.01&0.01&0.01	ClinVar:_phenotype_not_specified&Hereditary_cancer-predisposing_syndrome	-2.48	NA	NA	NA	NA	NA	50	-39	32	38	0	0	0	0	TP53	NA	NA	NA	NA	G	ENSG00000141510	tumor_protein_p53	TP53	0.522537	0.000965	NA	NA	NA	NA	NA	NA	NA
chr6	31117187	chr6_31117187_T_C	T	C	304311000	C	intron_variant	MODIFIER	PSORS1C1	ENSG00000204540	Transcript	ENST00000259881	protein_coding	ENST00000259881.10:c.-229+2296T>C	NA	NA	NA	NA	NA	NA	rs3130984&COSV52539647	1	NA	1	NA	SNV	HGNC	HGNC:17202	YES	NM_014068.3	NA	1	P2	CCDS34390.1	ENSP00000259881	Q9UIG5.143	D2IYL0.79	UPI00004702D2	Q9UIG5-1	NA	NA	NA	NA	NA	NA	0.8345	0.913	0.7666	0.875	0.7356	0.8364	0.7562	0.8974	0.6867	0.8175	0.8936	0.6351	0.7321	0.7691	0.8314	0.7826	0.8974	0.6626	0.7541	0.8227	0.8855	0.6303	0.7866	0.7309	0.7754	0.8352	0.913	AFR	benign	0&1	1&1	16642438&29930801&36627554&30402224	NA	NA	NA	NA	NA	NA	NA	NA	NA	NA	NA	NA	0.095	-0.545597	NA	NA	NA	NA	NA	NA	NA	NA	NA	NA	NA	NA	NA	NA	21051598&21051598	0.70&0.70	NA	-1.63	NA	NA	NA	NA	NA	28	-22	49	-4	0	0	0	0	CDSN	NA	NA	NA	NA	t	NA	NA	NA	NA	0.856	NA	NA	NA	NA	-0.880092	NA	NA
chr6	31117187	chr6_31117187_T_C	T	C	304311000	C	missense_variant	MODERATE	CDSN	ENSG00000204539	Transcript	ENST00000376288	protein_coding	ENST00000376288.3:c.428A>G	ENSP00000365465.2:p.Asn143Ser	455	428	143	N/S	aAc/aGc	rs3130984&COSV52539647	1	NA	-1	NA	SNV	HGNC	HGNC:1802	YES	NM_001264.5	NA	1	P1	CCDS34389.1	ENSP00000365465	NA	G8JLG2.69	UPI00001AFE92	NA	1	tolerated_low_confidence(1)	unknown(0)	NA	NA	NA	0.8345	0.913	0.7666	0.875	0.7356	0.8364	0.7562	0.8974	0.6867	0.8175	0.8936	0.6351	0.7321	0.7691	0.8314	0.7826	0.8974	0.6626	0.7541	0.8227	0.8855	0.6303	0.7866	0.7309	0.7754	0.8352	0.913	AFR	benign	0&1	1&1	16642438&29930801&36627554&30402224	NA	NA	NA	NA	NA	NA	NA	NA	NA	NA	NA	NA	0.095	-0.545597	B	0.00069	0.0467	ENST00000376288	N	P&P	NA	NA	T	0.18743	0.355597	T	G8JLG2	YES	21051598&21051598	0.70&0.70	NA	-1.63	NA	NA	NA	NA	0.013	28	-22	49	-4	0	0	0	0	CDSN	NA	NA	NA	NA	t	NA	NA	NA	NA	0.599	NA	NA	NA	NA	-0.880092	NA	NA
chr6	31117187	chr6_31117187_T_C	T	C	304311000	CSQ=C	upstream_gene_variant	MODIFIER	C6orf15	ENSG00000204542	Transcript	ENST00000259870	protein_coding	NA	NA	NA	NA	NA	NA	NA	rs3130984&COSV52539647	1	4612	-1	NA	SNV	HGNC	HGNC:13927	YES	NM_014070.3	NA	1	P1	CCDS4693.1	ENSP00000259870	Q6UXA7.135	M1T2K5.53	UPI000000D748	NA	NA	NA	NA	NA	NA	NA	0.8345	0.913	0.7666	0.875	0.7356	0.8364	0.7562	0.8974	0.6867	0.8175	0.8936	0.6351	0.7321	0.7691	0.8314	0.7826	0.8974	0.6626	0.7541	0.8227	0.8855	0.6303	0.7866	0.7309	0.7754	0.8352	0.913	AFR	benign	0&1	1&1	16642438&29930801&36627554&30402224	NA	NA	NA	NA	NA	NA	NA	NA	NA	NA	NA	NA	0.095	-0.545597	NA	NA	NA	NA	NA	NA	NA	NA	NA	NA	NA	NA	NA	NA	21051598&21051598	0.70&0.70	NA	-1.63	NA	NA	NA	NA	NA	28	-22	49	-4	0	0	0	0	CDSN	NA	NA	NA	NA	t	NA	NA	NA	NA	0.829	NA	NA	NA	NA	-0.880092	NA	NA
chr6	31117187	chr6_31117187_T_C	T	C	304311000	C	intron_variant	MODIFIER	PSORS1C1	ENSG00000204540	Transcript	ENST00000259881	protein_coding	ENST00000259881.10:c.-229+2296T>C	NA	NA	NA	NA	NA	NA	rs3130984&COSV52539647	1	NA	1	NA	SNV	HGNC	HGNC:17202	YES	NM_014068.3	NA	1	P2	CCDS34390.1	ENSP00000259881	Q9UIG5.143	D2IYL0.79	UPI00004702D2	Q9UIG5-1	NA	NA	NA	NA	NA	NA	0.8345	0.913	0.7666	0.875	0.7356	0.8364	0.7562	0.8974	0.6867	0.8175	0.8936	0.6351	0.7321	0.7691	0.8314	0.7826	0.8974	0.6626	0.7541	0.8227	0.8855	0.6303	0.7866	0.7309	0.7754	0.8352	0.913	AFR	benign	0&1	1&1	16642438&29930801&36627554&30402224	NA	NA	NA	NA	NA	NA	NA	NA	NA	NA	NA	NA	0.095	-0.545597	NA	NA	NA	NA	NA	NA	NA	NA	NA	NA	NA	NA	NA	NA	21051598&21051598	0.70&0.70	NA	-1.63	NA	NA	NA	NA	NA	28	-22	49	-4	0	0	0	0	CDSN	NA	NA	NA	NA	t	NA	NA	NA	NA	0.856	NA	NA	NA	NA	-0.880092	NA	NA
chr6	31117187	chr6_31117187_T_C	T	C	304311000	C	missense_variant	MODERATE	CDSN	ENSG00000204539	Transcript	ENST00000376288	protein_coding	ENST00000376288.3:c.428A>G	ENSP00000365465.2:p.Asn143Ser	455	428	143	N/S	aAc/aGc	rs3130984&COSV52539647	1	NA	-1	NA	SNV	HGNC	HGNC:1802	YES	NM_001264.5	NA	1	P1	CCDS34389.1	ENSP00000365465	NA	G8JLG2.69	UPI00001AFE92	NA	1	tolerated_low_confidence(1)	unknown(0)	NA	NA	NA	0.8345	0.913	0.7666	0.875	0.7356	0.8364	0.7562	0.8974	0.6867	0.8175	0.8936	0.6351	0.7321	0.7691	0.8314	0.7826	0.8974	0.6626	0.7541	0.8227	0.8855	0.6303	0.7866	0.7309	0.7754	0.8352	0.913	AFR	benign	0&1	1&1	16642438&29930801&36627554&30402224	NA	NA	NA	NA	NA	NA	NA	NA	NA	NA	NA	NA	0.095	-0.545597	B	0.00069	0.0467	ENST00000376288	N	P&P	NA	NA	T	0.18743	0.355597	T	G8JLG2	YES	21051598&21051598	0.70&0.70	NA	-1.63	NA	NA	NA	NA	0.013	28	-22	49	-4	0	0	0	0	CDSN	NA	NA	NA	NA	t	NA	NA	NA	NA	0.599	NA	NA	NA	NA	-0.880092	NA	NA
chr6	31117187	chr6_31117187_T_C	T	C	304311000	CSQ=C	upstream_gene_variant	MODIFIER	C6orf15	ENSG00000204542	Transcript	ENST00000259870	protein_coding	NA	NA	NA	NA	NA	NA	NA	rs3130984&COSV52539647	1	4612	-1	NA	SNV	HGNC	HGNC:13927	YES	NM_014070.3	NA	1	P1	CCDS4693.1	ENSP00000259870	Q6UXA7.135	M1T2K5.53	UPI000000D748	NA	NA	NA	NA	NA	NA	NA	0.8345	0.913	0.7666	0.875	0.7356	0.8364	0.7562	0.8974	0.6867	0.8175	0.8936	0.6351	0.7321	0.7691	0.8314	0.7826	0.8974	0.6626	0.7541	0.8227	0.8855	0.6303	0.7866	0.7309	0.7754	0.8352	0.913	AFR	benign	0&1	1&1	16642438&29930801&36627554&30402224	NA	NA	NA	NA	NA	NA	NA	NA	NA	NA	NA	NA	0.095	-0.545597	NA	NA	NA	NA	NA	NA	NA	NA	NA	NA	NA	NA	NA	NA	21051598&21051598	0.70&0.70	NA	-1.63	NA	NA	NA	NA	NA	28	-22	49	-4	0	0	0	0	CDSN	NA	NA	NA	NA	t	NA	NA	NA	NA	0.829	NA	NA	NA	NA	-0.880092	NA	NA
chr22	36872459	chr22_36872459_A_G	A	G	58722300	CSQ=G	intron_variant	MODIFIER	NCF4	ENSG00000100365	Transcript	ENST00000248899	protein_coding	ENST00000248899.11:c.627+34A>G	NA	NA	NA	NA	NA	NA	rs2072710&COSV50620692	1	NA	1	NA	SNV	HGNC	HGNC:7662	YES	NM_000631.5	NA	1	P1	CCDS13934.1	ENSP00000248899	Q15080.216	NA	UPI0000049C2C	Q15080-1	1	NA	NA	NA	NA	NA	0.6296	0.3843	0.745	0.6865	0.7247	0.7229	0.7244	0.4265	0.7912	0.7827	0.6622	0.7875	0.7323	0.7204	0.7504	0.6602	0.4458	0.6228	0.7519	0.784	0.6787	0.7812	0.6	0.736	0.6718	0.7373	0.7912	gnomADe_AMR	benign	0&1	1&1	NA	NA	NA	NA	NA	NA	NA	NA	NA	NA	NA	NA	NA	0.817	-0.103173	NA	NA	NA	NA	NA	NA	NA	NA	NA	NA	NA	NA	NA	NA	NA	NA	NA	-3.04	NA	NA	NA	NA	NA	43	-44	-34	-10	0	0	0	0.01	NCF4	NA	NA	NA	NA	G	NA	NA	NA	NA	0.855	NA	NA	NA	NA	NA	NA	NA
chr21	36214579	chr21_36214579_T_C	T	C	50798500	C	intron_variant	MODIFIER	DOP1B	ENSG00000142197	Transcript	ENST00000691173	protein_coding	ENST00000691173.1:c.1129+23T>C	NA	NA	NA	NA	NA	NA	rs2850079	1	NA	1	NA	SNV	HGNC	HGNC:1291	YES	NM_001320714.2	NA	NA	P1	CCDS13643.1	ENSP00000509598	Q9Y3R5.162	NA	UPI000013D876	Q9Y3R5-1	NA	NA	NA	NA	NA	NA	0.7855	0.8033	0.7608	0.8383	0.7306	0.7812	0.7559	0.8042	0.7635	0.7072	0.8435	0.7362	0.7326	0.7461	0.7875	0.7629	0.8015	0.7368	0.7656	0.7171	0.8235	0.75	0.7658	0.7375	0.7483	0.7891	0.8435	gnomADe_EAS	NA	NA	NA	NA	NA	NA	NA	NA	NA	NA	NA	NA	NA	NA	NA	NA	0.299	-0.308836	NA	NA	NA	NA	NA	NA	NA	NA	NA	NA	NA	NA	NA	NA	NA	NA	NA	-3.3	NA	NA	NA	NA	NA	-45	19	47	-23	0	0	0.02	0	DOPEY2	NA	NA	NA	NA	C	NA	NA	NA	NA	NA	NA	NA	NA	NA	NA	NA	NA
chr1	11241657	chr1_11241657_A_G	A	G	58795400	CSQ=G	synonymous_variant	LOW	MTOR	ENSG00000198793	Transcript	ENST00000361445	protein_coding	ENST00000361445.9:c.1437T>C	ENSP00000354558.4:p.Asp479%3D	1558	1437	479	D	gaT/gaC	rs1135172&COSV63873456	1	NA	-1	NA	SNV	HGNC	HGNC:3942	YES	NM_004958.4	NA	1	P1	CCDS127.1	ENSP00000354558	P42345.230	NA	UPI000012ABD3	NA	1	NA	NA	PDB-ENSP_mappings:5h64.A&PDB-ENSP_mappings:5h64.a&PDB-ENSP_mappings:5zcs.A&PDB-ENSP_mappings:5zcs.B&PDB-ENSP_mappings:6bcu.A&PDB-ENSP_mappings:6bcu.B&PDB-ENSP_mappings:6bcx.A&PDB-ENSP_mappings:6bcx.B&PDB-ENSP_mappings:6sb0.A&PDB-ENSP_mappings:6sb0.B&PDB-ENSP_mappings:6sb2.A&PDB-ENSP_mappings:6sb2.B&PDB-ENSP_mappings:6zwm.A&PDB-ENSP_mappings:6zwm.B&PDB-ENSP_mappings:6zwo.B&PDB-ENSP_mappings:7owg.B&PDB-ENSP_mappings:7pe7.A&PDB-ENSP_mappings:7pe7.B&PDB-ENSP_mappings:7pe8.A&PDB-ENSP_mappings:7pe9.A&PDB-ENSP_mappings:7pea.A&PDB-ENSP_mappings:7pea.B&PDB-ENSP_mappings:7peb.A&PDB-ENSP_mappings:7pec.A&PDB-ENSP_mappings:7tzo.A&PDB-ENSP_mappings:7tzo.B&PDB-ENSP_mappings:7uxc.A&PDB-ENSP_mappings:7uxh.A&PDB-ENSP_mappings:7uxh.C&PDB-ENSP_mappings:8era.A	NA	NA	0.6396	0.2239	0.7622	0.878	0.7237	0.7822	0.7251	0.2779	0.7939	0.6568	0.8789	0.7468	0.7331	0.7287	0.7692	0.6117	0.2916	0.7516	0.707	0.6559	0.8678	0.7452	0.7373	0.7274	0.6663	0.7683	0.8789	gnomADe_EAS	benign	0&1	1&1	30487748&33997407&28977864&30585697&36528847&33145270&18059179	NA	NA	NA	NA	NA	NA	NA	NA	NA	NA	NA	NA	1.788	0.063969	NA	NA	NA	NA	NA	NA	NA	NA	NA	NA	NA	NA	NA	NA	NA	NA	ClinVar:_phenotype_not_specified	-3.66	NA	NA	NA	NA	NA	24	17	15	6	0	0	0	0	MTOR	NA	NA	NA	NA	G	NA	NA	NA	NA	0.246	NA	NA	NA	NA	NA	NA	NA
chr5	96742605	chr5_96742605_G_A	G	A	34802600	A	intron_variant	MODIFIER	CAST	ENSG00000153113	Transcript	ENST00000675179	protein_coding	ENST00000675179.1:c.1099-50G>A	NA	NA	NA	NA	NA	NA	rs26503&COSV57785672	1	NA	1	NA	SNV	HGNC	HGNC:1515	YES	NM_001750.7	NA	NA	A2	NA	ENSP00000501872	P20810.203	NA	UPI0000DA4C57	P20810-6	1	NA	NA	NA	NA	NA	0.6587	0.5378	0.8184	0.6597	0.7366	0.6278	0.7131	0.5671	0.8429	0.6086	0.6226	0.7336	0.7334	0.7159	0.6381	0.6806	0.5695	0.6425	0.7701	0.6	0.643	0.7322	0.6392	0.7307	0.6751	0.6415	0.8429	gnomADe_AMR	benign	0&1	1&1	17903307	NA	NA	NA	NA	NA	NA	NA	NA	NA	NA	NA	NA	0.998	-0.061258	NA	NA	NA	NA	NA	NA	NA	NA	NA	NA	NA	NA	NA	NA	NA	NA	Respiratory_Function_Tests	-5.16	NA	NA	NA	NA	NA	31	50	34	-31	0.01	0.01	0	0	CAST	NA	NA	NA	NA	A	ENSG00000153113	calpastatin	CAST	0.618058	0.963	NA	NA	NA	NA	NA	NA	NA
chr7	76000956	chr7_76000956_T_C	T	C	47727200	C	synonymous_variant	LOW	STYXL1	ENSG00000127952	Transcript	ENST00000359697	protein_coding	ENST00000359697.8:c.744A>G	ENSP00000352726.3:p.Gln248%3D	1087	744	248	Q	caA/caG	rs8565&COSV50388516	1	NA	-1	NA	SNV	HGNC	HGNC:18165	YES	NM_001317785.2	NA	1	P1	CCDS5580.1	ENSP00000352726	Q9Y6J8.176	A0A024R4L1.58	UPI000012F694	Q9Y6J8-1	NA	NA	NA	NA	NA	NA	0.6238	0.5953	0.6671	0.5585	0.7127	0.6074	0.6769	0.6238	0.6362	0.7723	0.5693	0.5937	0.7334	0.6982	0.6291	0.6781	0.626	0.6765	0.665	0.7739	0.5586	0.5863	0.7707	0.7348	0.694	0.6139	0.7739	gnomADg_ASJ	NA	0&1	0&1	26578562&27845333	NA	NA	NA	NA	NA	NA	loss/acceptor/76000956-76000957/Medium/8.734687&gain/acceptor/76000955-76000956/Medium/8.944513	NA	NA	NA	NA	NA	9.418	0.802682	NA	NA	NA	NA	NA	NA	NA	NA	NA	NA	NA	NA	NA	NA	NA	NA	NA	-1.43	NA	NA	NA	NA	NA	-1	-2	-46	-1	0.89	0.91	0	0.02	STYXL1	NA	NA	NA	NA	T	ENSG00000127952&ENSG00000146701&ENSG00000127948&ENSG00000189077	serine/threonine/tyrosine_interacting_like_1&malate_dehydrogenase_2&cytochrome_p450_oxidoreductase&transmembrane_protein_120A	STYXL1&MDH2&POR&TMEM120A	0.5874724388122559&0.5283222794532776&0.5531853437423706&0.5188474655151367	0.558	NA	NA	NA	NA	NA	NA	NA
chr1	11228701	chr1_11228701_G_A	G	A	91799100	CSQ=A	synonymous_variant	LOW	MTOR	ENSG00000198793	Transcript	ENST00000361445	protein_coding	ENST00000361445.9:c.2997C>T	ENSP00000354558.4:p.Asn999%3D	3118	2997	999	N	aaC/aaT	rs1064261&COSV63873449	1	NA	-1	NA	SNV	HGNC	HGNC:3942	YES	NM_004958.4	NA	1	P1	CCDS127.1	ENSP00000354558	P42345.230	NA	UPI000012ABD3	NA	1	NA	NA	PDB-ENSP_mappings:5h64.A&PDB-ENSP_mappings:5h64.a&PDB-ENSP_mappings:5zcs.A&PDB-ENSP_mappings:5zcs.B&PDB-ENSP_mappings:6bcu.A&PDB-ENSP_mappings:6bcu.B&PDB-ENSP_mappings:6bcx.A&PDB-ENSP_mappings:6bcx.B&PDB-ENSP_mappings:6sb0.A&PDB-ENSP_mappings:6sb0.B&PDB-ENSP_mappings:6sb2.A&PDB-ENSP_mappings:6sb2.B&PDB-ENSP_mappings:6zwm.A&PDB-ENSP_mappings:6zwm.B&PDB-ENSP_mappings:6zwo.B&PDB-ENSP_mappings:7owg.B&PDB-ENSP_mappings:7pe7.A&PDB-ENSP_mappings:7pe7.B&PDB-ENSP_mappings:7pe8.A&PDB-ENSP_mappings:7pe9.A&PDB-ENSP_mappings:7pea.A&PDB-ENSP_mappings:7pea.B&PDB-ENSP_mappings:7peb.A&PDB-ENSP_mappings:7pec.A&PDB-ENSP_mappings:7tzo.A&PDB-ENSP_mappings:7tzo.B&PDB-ENSP_mappings:7uxc.A&PDB-ENSP_mappings:7uxh.A&PDB-ENSP_mappings:7uxh.C&PDB-ENSP_mappings:8era.A	NA	NA	0.7005	0.3351	0.8141	0.9187	0.7237	0.865	0.7512	0.3732	0.8627	0.657	0.9191	0.7456	0.7334	0.7473	0.8271	0.6491	0.3861	0.755	0.7805	0.6554	0.9117	0.745	0.7437	0.7278	0.6965	0.8311	0.9191	gnomADe_EAS	benign	0&1	1&1	27462867&35090889&15720714&27051587&30487748&33172148&21606320&26317520&33997407&28977864&37047730&33145270&36496178&25654238	NA	NA	NA	NA	NA	NA	NA	NA	NA	NA	NA	NA	2.877	0.178032	NA	NA	NA	NA	NA	NA	NA	NA	NA	NA	NA	NA	NA	NA	26317520	0.01	NA	-3.65	NA	NA	NA	NA	NA	-11	32	21	-33	0	0	0	0	MTOR	NA	NA	NA	NA	A	NA	NA	NA	NA	0.246	NA	NA	NA	NA	NA	NA	NA
chr5	96742605	chr5_96742605_G_A	G	A	34802600	A	intron_variant	MODIFIER	CAST	ENSG00000153113	Transcript	ENST00000675179	protein_coding	ENST00000675179.1:c.1099-50G>A	NA	NA	NA	NA	NA	NA	rs26503&COSV57785672	1	NA	1	NA	SNV	HGNC	HGNC:1515	YES	NM_001750.7	NA	NA	A2	NA	ENSP00000501872	P20810.203	NA	UPI0000DA4C57	P20810-6	1	NA	NA	NA	NA	NA	0.6587	0.5378	0.8184	0.6597	0.7366	0.6278	0.7131	0.5671	0.8429	0.6086	0.6226	0.7336	0.7334	0.7159	0.6381	0.6806	0.5695	0.6425	0.7701	0.6	0.643	0.7322	0.6392	0.7307	0.6751	0.6415	0.8429	gnomADe_AMR	benign	0&1	1&1	17903307	NA	NA	NA	NA	NA	NA	NA	NA	NA	NA	NA	NA	0.998	-0.061258	NA	NA	NA	NA	NA	NA	NA	NA	NA	NA	NA	NA	NA	NA	NA	NA	Respiratory_Function_Tests	-5.16	NA	NA	NA	NA	NA	31	50	34	-31	0.01	0.01	0	0	CAST	NA	NA	NA	NA	A	ENSG00000153113	calpastatin	CAST	0.618058	0.963	NA	NA	NA	NA	NA	NA	NA
chr7	76000956	chr7_76000956_T_C	T	C	47727200	C	synonymous_variant	LOW	STYXL1	ENSG00000127952	Transcript	ENST00000359697	protein_coding	ENST00000359697.8:c.744A>G	ENSP00000352726.3:p.Gln248%3D	1087	744	248	Q	caA/caG	rs8565&COSV50388516	1	NA	-1	NA	SNV	HGNC	HGNC:18165	YES	NM_001317785.2	NA	1	P1	CCDS5580.1	ENSP00000352726	Q9Y6J8.176	A0A024R4L1.58	UPI000012F694	Q9Y6J8-1	NA	NA	NA	NA	NA	NA	0.6238	0.5953	0.6671	0.5585	0.7127	0.6074	0.6769	0.6238	0.6362	0.7723	0.5693	0.5937	0.7334	0.6982	0.6291	0.6781	0.626	0.6765	0.665	0.7739	0.5586	0.5863	0.7707	0.7348	0.694	0.6139	0.7739	gnomADg_ASJ	NA	0&1	0&1	26578562&27845333	NA	NA	NA	NA	NA	NA	loss/acceptor/76000956-76000957/Medium/8.734687&gain/acceptor/76000955-76000956/Medium/8.944513	NA	NA	NA	NA	NA	9.418	0.802682	NA	NA	NA	NA	NA	NA	NA	NA	NA	NA	NA	NA	NA	NA	NA	NA	NA	-1.43	NA	NA	NA	NA	NA	-1	-2	-46	-1	0.89	0.91	0	0.02	STYXL1	NA	NA	NA	NA	T	ENSG00000127952&ENSG00000146701&ENSG00000127948&ENSG00000189077	serine/threonine/tyrosine_interacting_like_1&malate_dehydrogenase_2&cytochrome_p450_oxidoreductase&transmembrane_protein_120A	STYXL1&MDH2&POR&TMEM120A	0.5874724388122559&0.5283222794532776&0.5531853437423706&0.5188474655151367	0.558	NA	NA	NA	NA	NA	NA	NA
chr11	77624937	chr11_77624937_C_A	C	A	29531900	A	intron_variant	MODIFIER	CLNS1A	ENSG00000074201	Transcript	ENST00000525428	protein_coding	ENST00000525428.6:c.472+26G>T	NA	NA	NA	NA	NA	NA	rs2013296	1	NA	-1	NA	SNV	HGNC	HGNC:2080	YES	NM_001293.3	NA	1	P1	CCDS8252.1	ENSP00000433919	P54105.195	NA	UPI0000044777	NA	NA	NA	NA	NA	NA	NA	0.743	0.9387	0.6974	0.745	0.7237	0.5286	0.7247	0.9176	0.6916	0.7581	0.7546	0.7948	0.7341	0.7181	0.5324	0.7778	0.9116	0.4956	0.7248	0.7509	0.7482	0.7951	0.6266	0.7319	0.7679	0.525	0.9387	AFR	NA	NA	NA	NA	NA	NA	NA	NA	NA	NA	NA	NA	NA	NA	NA	NA	2.241	0.116334	NA	NA	NA	NA	NA	NA	NA	NA	NA	NA	NA	NA	NA	NA	NA	NA	NA	-2.15	NA	NA	NA	NA	NA	29	46	2	5	0	0	0	0.03	CLNS1A	NA	NA	NA	NA	A	NA	NA	NA	NA	0.609	NA	NA	NA	NA	NA	NA	NA
chr11	77624937	chr11_77624937_C_A	C	A	29531900	A	intron_variant	MODIFIER	CLNS1A	ENSG00000074201	Transcript	ENST00000525428	protein_coding	ENST00000525428.6:c.472+26G>T	NA	NA	NA	NA	NA	NA	rs2013296	1	NA	-1	NA	SNV	HGNC	HGNC:2080	YES	NM_001293.3	NA	1	P1	CCDS8252.1	ENSP00000433919	P54105.195	NA	UPI0000044777	NA	NA	NA	NA	NA	NA	NA	0.743	0.9387	0.6974	0.745	0.7237	0.5286	0.7247	0.9176	0.6916	0.7581	0.7546	0.7948	0.7341	0.7181	0.5324	0.7778	0.9116	0.4956	0.7248	0.7509	0.7482	0.7951	0.6266	0.7319	0.7679	0.525	0.9387	AFR	NA	NA	NA	NA	NA	NA	NA	NA	NA	NA	NA	NA	NA	NA	NA	NA	2.241	0.116334	NA	NA	NA	NA	NA	NA	NA	NA	NA	NA	NA	NA	NA	NA	NA	NA	NA	-2.15	NA	NA	NA	NA	NA	29	46	2	5	0	0	0	0.03	CLNS1A	NA	NA	NA	NA	A	NA	NA	NA	NA	0.609	NA	NA	NA	NA	NA	NA	NA
chr17	1734008	chr17_1734008_A_G	A	G	253640000	G	synonymous_variant	LOW	WDR81	ENSG00000167716	Transcript	ENST00000409644	protein_coding	ENST00000409644.6:c.4971A>G	ENSP00000386609.1:p.Leu1657%3D	5227	4971	1657	L	ctA/ctG	rs3809872&COSV58480882	1	NA	1	NA	SNV	HGNC	HGNC:26600	YES	NM_001163809.2	NA	1	P1	CCDS54062.1	ENSP00000386609	Q562E7.148	NA	UPI0001881A85	Q562E7-1	1	NA	NA	NA	NA	NA	0.7624	0.7148	0.7089	0.9157	0.7137	0.7566	0.7489	0.7162	0.7299	0.6608	0.9258	0.7404	0.7342	0.72	0.7764	0.7367	0.7163	0.8136	0.7353	0.664	0.92	0.7391	0.6329	0.7364	0.7151	0.7738	0.9258	gnomADe_EAS	benign/likely_benign&benign	0&1	1&1	33462484&34648354	NA	NA	NA	NA	NA	NA	NA	NA	NA	NA	NA	NA	4.49	0.317369	NA	NA	NA	NA	NA	NA	NA	NA	NA	NA	NA	NA	NA	NA	NA	NA	CEREBELLAR_ATAXIA__MENTAL_RETARDATION__AND_DYSEQUILIBRIUM_SYNDROME_2&ClinVar:_phenotype_not_specified	-1.26	NA	NA	NA	NA	NA	-44	6	42	-16	0	0	0	0	WDR81	NA	NA	NA	NA	G	ENSG00000167711&ENSG00000167716	serpin_family_F_member_2&WD_repeat_domain_81	SERPINF2&WDR81	0.6777109503746033&0.6052690744400024	0.504	NA	NA	NA	NA	NA	NA	NA
chr13	113089825	chr13_113089825_G_A	G	A	76748600	A	intron_variant	MODIFIER	MCF2L	ENSG00000126217	Transcript	ENST00000535094	protein_coding	ENST00000535094.7:c.2953+97G>A	NA	NA	NA	NA	NA	NA	rs4907483&COSV56176491	1	NA	1	NA	SNV	HGNC	HGNC:14576	YES	NM_001112732.3	NA	2	P3	CCDS45070.2	ENSP00000440374	O15068.202	NA	UPI0001CE935F	O15068-9	NA	NA	NA	NA	NA	NA	0.6026	0.3563	0.6772	0.6935	0.7306	0.6575	0.7059	0.4304	0.722	0.623	0.6879	0.8476	0.7345	0.7106	0.665	0.6484	0.4322	0.7829	0.6783	0.6326	0.6925	0.8525	0.586	0.7363	0.6371	0.6658	0.8525	gnomADg_FIN	NA	0&1	0&1	NA	NA	NA	NA	NA	NA	NA	loss/donor/113089825-113089826/Medium/1.757930	NA	NA	NA	NA	NA	0.115	-0.507007	NA	NA	NA	NA	NA	NA	NA	NA	NA	NA	NA	NA	NA	NA	NA	NA	NA	-3.18	NA	NA	NA	NA	NA	26	50	-3	-1	0	0.03	0	0	MCF2L	NA	NA	NA	NA	G	NA	NA	NA	NA	0.715	NA	NA	NA	NA	NA	NA	NA
chr6	31116036	chr6_31116036_T_C	T	C	209831000	C	intron_variant	MODIFIER	PSORS1C1	ENSG00000204540	Transcript	ENST00000259881	protein_coding	ENST00000259881.10:c.-229+1145T>C	NA	NA	NA	NA	NA	NA	rs3130981	1	NA	1	NA	SNV	HGNC	HGNC:17202	YES	NM_014068.3	NA	1	P2	CCDS34390.1	ENSP00000259881	Q9UIG5.143	D2IYL0.79	UPI00004702D2	Q9UIG5-1	NA	NA	NA	NA	NA	NA	0.8337	0.913	0.7666	0.872	0.7356	0.8354	0.758	0.8982	0.6874	0.8242	0.8909	0.6356	0.7345	0.7717	0.8359	0.7824	0.8974	0.6608	0.7539	0.8225	0.883	0.6303	0.7866	0.7307	0.775	0.8354	0.913	AFR	benign	NA	1	21682861&20041220&22577522&16642438&24808988&29930801&30402224&35762941&17660530	NA	NA	NA	NA	NA	NA	NA	NA	NA	NA	NA	NA	3.675	0.247498	NA	NA	NA	NA	NA	NA	NA	NA	NA	NA	NA	NA	NA	NA	17660530&20041166&21051598	0.70&0.70&0.70	Multiple_sclerosis	0.848	NA	NA	NA	NA	NA	11	-20	-30	-7	0	0	0	0	CDSN	NA	NA	NA	NA	C	NA	NA	NA	NA	0.856	NA	NA	NA	NA	-0.867266	NA	NA
chr6	31116036	chr6_31116036_T_C	T	C	209831000	C	missense_variant	MODERATE	CDSN	ENSG00000204539	Transcript	ENST00000376288	protein_coding	ENST00000376288.3:c.1579A>G	ENSP00000365465.2:p.Asn527Asp	1606	1579	527	N/D	Aac/Gac	rs3130981	1	NA	-1	NA	SNV	HGNC	HGNC:1802	YES	NM_001264.5	NA	1	P1	CCDS34389.1	ENSP00000365465	NA	G8JLG2.69	UPI00001AFE92	NA	1	tolerated_low_confidence(1)	benign(0.001)	NA	NA	NA	0.8337	0.913	0.7666	0.872	0.7356	0.8354	0.758	0.8982	0.6874	0.8242	0.8909	0.6356	0.7345	0.7717	0.8359	0.7824	0.8974	0.6608	0.7539	0.8225	0.883	0.6303	0.7866	0.7307	0.775	0.8354	0.913	AFR	benign	NA	1	21682861&20041220&22577522&16642438&24808988&29930801&30402224&35762941&17660530	NA	NA	NA	NA	NA	NA	NA	NA	NA	NA	NA	NA	3.675	0.247498	B	0.00165	0.0507	ENST00000376288	N	P&P	NA	NA	T	0.08821	0.289304	T	G8JLG2	YES	17660530&20041166&21051598	0.70&0.70&0.70	Multiple_sclerosis	0.848	NA	NA	NA	NA	0.032	11	-20	-30	-7	0	0	0	0	CDSN	NA	NA	NA	NA	C	NA	NA	NA	NA	0.599	NA	NA	NA	NA	-0.867266	NA	NA
chr6	31116036	chr6_31116036_T_C	T	C	209831000	CSQ=C	upstream_gene_variant	MODIFIER	C6orf15	ENSG00000204542	Transcript	ENST00000259870	protein_coding	NA	NA	NA	NA	NA	NA	NA	rs3130981	1	3461	-1	NA	SNV	HGNC	HGNC:13927	YES	NM_014070.3	NA	1	P1	CCDS4693.1	ENSP00000259870	Q6UXA7.135	M1T2K5.53	UPI000000D748	NA	NA	NA	NA	NA	NA	NA	0.8337	0.913	0.7666	0.872	0.7356	0.8354	0.758	0.8982	0.6874	0.8242	0.8909	0.6356	0.7345	0.7717	0.8359	0.7824	0.8974	0.6608	0.7539	0.8225	0.883	0.6303	0.7866	0.7307	0.775	0.8354	0.913	AFR	benign	NA	1	21682861&20041220&22577522&16642438&24808988&29930801&30402224&35762941&17660530	NA	NA	NA	NA	NA	NA	NA	NA	NA	NA	NA	NA	3.675	0.247498	NA	NA	NA	NA	NA	NA	NA	NA	NA	NA	NA	NA	NA	NA	17660530&20041166&21051598	0.70&0.70&0.70	Multiple_sclerosis	0.848	NA	NA	NA	NA	NA	11	-20	-30	-7	0	0	0	0	CDSN	NA	NA	NA	NA	C	NA	NA	NA	NA	0.829	NA	NA	NA	NA	-0.867266	NA	NA
chr13	113089825	chr13_113089825_G_A	G	A	76748600	A	intron_variant	MODIFIER	MCF2L	ENSG00000126217	Transcript	ENST00000535094	protein_coding	ENST00000535094.7:c.2953+97G>A	NA	NA	NA	NA	NA	NA	rs4907483&COSV56176491	1	NA	1	NA	SNV	HGNC	HGNC:14576	YES	NM_001112732.3	NA	2	P3	CCDS45070.2	ENSP00000440374	O15068.202	NA	UPI0001CE935F	O15068-9	NA	NA	NA	NA	NA	NA	0.6026	0.3563	0.6772	0.6935	0.7306	0.6575	0.7059	0.4304	0.722	0.623	0.6879	0.8476	0.7345	0.7106	0.665	0.6484	0.4322	0.7829	0.6783	0.6326	0.6925	0.8525	0.586	0.7363	0.6371	0.6658	0.8525	gnomADg_FIN	NA	0&1	0&1	NA	NA	NA	NA	NA	NA	NA	loss/donor/113089825-113089826/Medium/1.757930	NA	NA	NA	NA	NA	0.115	-0.507007	NA	NA	NA	NA	NA	NA	NA	NA	NA	NA	NA	NA	NA	NA	NA	NA	NA	-3.18	NA	NA	NA	NA	NA	26	50	-3	-1	0	0.03	0	0	MCF2L	NA	NA	NA	NA	G	NA	NA	NA	NA	0.715	NA	NA	NA	NA	NA	NA	NA
chr6	31116036	chr6_31116036_T_C	T	C	209831000	C	intron_variant	MODIFIER	PSORS1C1	ENSG00000204540	Transcript	ENST00000259881	protein_coding	ENST00000259881.10:c.-229+1145T>C	NA	NA	NA	NA	NA	NA	rs3130981	1	NA	1	NA	SNV	HGNC	HGNC:17202	YES	NM_014068.3	NA	1	P2	CCDS34390.1	ENSP00000259881	Q9UIG5.143	D2IYL0.79	UPI00004702D2	Q9UIG5-1	NA	NA	NA	NA	NA	NA	0.8337	0.913	0.7666	0.872	0.7356	0.8354	0.758	0.8982	0.6874	0.8242	0.8909	0.6356	0.7345	0.7717	0.8359	0.7824	0.8974	0.6608	0.7539	0.8225	0.883	0.6303	0.7866	0.7307	0.775	0.8354	0.913	AFR	benign	NA	1	21682861&20041220&22577522&16642438&24808988&29930801&30402224&35762941&17660530	NA	NA	NA	NA	NA	NA	NA	NA	NA	NA	NA	NA	3.675	0.247498	NA	NA	NA	NA	NA	NA	NA	NA	NA	NA	NA	NA	NA	NA	17660530&20041166&21051598	0.70&0.70&0.70	Multiple_sclerosis	0.848	NA	NA	NA	NA	NA	11	-20	-30	-7	0	0	0	0	CDSN	NA	NA	NA	NA	C	NA	NA	NA	NA	0.856	NA	NA	NA	NA	-0.867266	NA	NA
chr6	31116036	chr6_31116036_T_C	T	C	209831000	C	missense_variant	MODERATE	CDSN	ENSG00000204539	Transcript	ENST00000376288	protein_coding	ENST00000376288.3:c.1579A>G	ENSP00000365465.2:p.Asn527Asp	1606	1579	527	N/D	Aac/Gac	rs3130981	1	NA	-1	NA	SNV	HGNC	HGNC:1802	YES	NM_001264.5	NA	1	P1	CCDS34389.1	ENSP00000365465	NA	G8JLG2.69	UPI00001AFE92	NA	1	tolerated_low_confidence(1)	benign(0.001)	NA	NA	NA	0.8337	0.913	0.7666	0.872	0.7356	0.8354	0.758	0.8982	0.6874	0.8242	0.8909	0.6356	0.7345	0.7717	0.8359	0.7824	0.8974	0.6608	0.7539	0.8225	0.883	0.6303	0.7866	0.7307	0.775	0.8354	0.913	AFR	benign	NA	1	21682861&20041220&22577522&16642438&24808988&29930801&30402224&35762941&17660530	NA	NA	NA	NA	NA	NA	NA	NA	NA	NA	NA	NA	3.675	0.247498	B	0.00165	0.0507	ENST00000376288	N	P&P	NA	NA	T	0.08821	0.289304	T	G8JLG2	YES	17660530&20041166&21051598	0.70&0.70&0.70	Multiple_sclerosis	0.848	NA	NA	NA	NA	0.032	11	-20	-30	-7	0	0	0	0	CDSN	NA	NA	NA	NA	C	NA	NA	NA	NA	0.599	NA	NA	NA	NA	-0.867266	NA	NA
chr6	31116036	chr6_31116036_T_C	T	C	209831000	CSQ=C	upstream_gene_variant	MODIFIER	C6orf15	ENSG00000204542	Transcript	ENST00000259870	protein_coding	NA	NA	NA	NA	NA	NA	NA	rs3130981	1	3461	-1	NA	SNV	HGNC	HGNC:13927	YES	NM_014070.3	NA	1	P1	CCDS4693.1	ENSP00000259870	Q6UXA7.135	M1T2K5.53	UPI000000D748	NA	NA	NA	NA	NA	NA	NA	0.8337	0.913	0.7666	0.872	0.7356	0.8354	0.758	0.8982	0.6874	0.8242	0.8909	0.6356	0.7345	0.7717	0.8359	0.7824	0.8974	0.6608	0.7539	0.8225	0.883	0.6303	0.7866	0.7307	0.775	0.8354	0.913	AFR	benign	NA	1	21682861&20041220&22577522&16642438&24808988&29930801&30402224&35762941&17660530	NA	NA	NA	NA	NA	NA	NA	NA	NA	NA	NA	NA	3.675	0.247498	NA	NA	NA	NA	NA	NA	NA	NA	NA	NA	NA	NA	NA	NA	17660530&20041166&21051598	0.70&0.70&0.70	Multiple_sclerosis	0.848	NA	NA	NA	NA	NA	11	-20	-30	-7	0	0	0	0	CDSN	NA	NA	NA	NA	C	NA	NA	NA	NA	0.829	NA	NA	NA	NA	-0.867266	NA	NA
chr17	1736164	chr17_1736164_A_G	A	G	124635000	G	synonymous_variant	LOW	WDR81	ENSG00000167716	Transcript	ENST00000409644	protein_coding	ENST00000409644.6:c.5451A>G	ENSP00000386609.1:p.Thr1817%3D	5707	5451	1817	T	acA/acG	rs11549259&COSV58488952	1	NA	1	NA	SNV	HGNC	HGNC:26600	YES	NM_001163809.2	NA	1	P1	CCDS54062.1	ENSP00000386609	Q562E7.148	NA	UPI0001881A85	Q562E7-1	1	NA	NA	NA	NA	NA	0.7177	0.6225	0.6772	0.8383	0.7177	0.7505	0.7302	0.6214	0.6878	0.6579	0.8564	0.7392	0.7347	0.7053	0.7677	0.7039	0.6235	0.8136	0.6907	0.6624	0.8527	0.7386	0.6266	0.7362	0.6914	0.7617	0.8564	gnomADe_EAS	benign&likely_benign	0&1	1&1	36224396	NA	NA	NA	NA	NA	NA	NA	NA	NA	NA	NA	NA	0.922	-0.077745	NA	NA	NA	NA	NA	NA	NA	NA	NA	NA	NA	NA	NA	NA	NA	NA	ClinVar:_phenotype_not_specified	-6.9	NA	NA	NA	NA	NA	-28	2	-21	1	0.06	0.02	0	0	WDR81	NA	NA	NA	NA	G	ENSG00000167711&ENSG00000167716	serpin_family_F_member_2&WD_repeat_domain_81	SERPINF2&WDR81	0.5354989767074585&0.6052690744400024	0.504	NA	NA	NA	NA	NA	NA	NA
chr11	116830819	chr11_116830819_T_C	T	C	69090900	C	downstream_gene_variant	MODIFIER	APOA1	ENSG00000118137	Transcript	ENST00000236850	protein_coding	NA	NA	NA	NA	NA	NA	NA	rs4520&CM942309&COSV52635206	1	4932	-1	NA	SNV	HGNC	HGNC:600	YES	NM_000039.3	NA	1	P1	CCDS8378.1	ENSP00000236850	P02647.265	A0A024R3E3.67	UPI000002C911	NA	1	NA	NA	NA	NA	NA	0.597	0.7201	0.5706	0.3958	0.7048	0.546	0.6467	0.7315	0.5104	0.7034	0.4007	0.6331	0.7349	0.6722	0.5636	0.6979	0.7351	0.8363	0.6007	0.702	0.4113	0.6258	0.6561	0.7393	0.6852	0.5444	0.8363	gnomADg_AMI	benign	0&1&1	1&1&1	18513389&19131662&19263529&30182779&19592705&35629210&20832063&19041386&28865324&32401924&33278020&16700901&20406163&17855807&34336137&21887796&19057464&27059980&27624799&32949947&33294458&16417409&19014573&27690381&31856839&19732897&16602826&34335273&36267630&31551469&27146844&19682384&27981034&19403283&34354266&32841444&25144711&35669185&25653838&30380775&36689070&17893946&25394062&19166692&17197160&35213538&36764567	NA	NA	NA	NA	NA	NA	NA	NA	NA	NA	NA	NA	4.388	0.308505	NA	NA	NA	NA	NA	NA	NA	NA	NA	NA	NA	NA	NA	NA	31551469	0.7	HYPERALPHALIPOPROTEINEMIA_2&Phosphatidylinositol_levels&ClinVar:_phenotype_not_specified	-2.32	NA	NA	NA	NA	NA	-46	-12	45	-2	0	0.01	0	0	APOC3	NA	NA	NA	NA	C	ENSG00000110245	apolipoprotein_C3	APOC3	0.720842	0.397	NA	NA	NA	NA	NA	NA	NA
chr11	116830819	chr11_116830819_T_C	T	C	69090900	CSQ=C	synonymous_variant	LOW	APOC3	ENSG00000110245	Transcript	ENST00000227667	protein_coding	ENST00000227667.8:c.102T>C	ENSP00000227667.2:p.Gly34%3D	149	102	34	G	ggT/ggC	rs4520&CM942309&COSV52635206	1	NA	1	NA	SNV	HGNC	HGNC:610	YES	NM_000040.3	NA	1	P1	CCDS8377.1	ENSP00000227667	P02656.211	A3KPE2.123	UPI0000125C26	NA	1	NA	NA	PDB-ENSP_mappings:2jq3.A	NA	NA	0.597	0.7201	0.5706	0.3958	0.7048	0.546	0.6467	0.7315	0.5104	0.7034	0.4007	0.6331	0.7349	0.6722	0.5636	0.6979	0.7351	0.8363	0.6007	0.702	0.4113	0.6258	0.6561	0.7393	0.6852	0.5444	0.8363	gnomADg_AMI	benign	0&1&1	1&1&1	18513389&19131662&19263529&30182779&19592705&35629210&20832063&19041386&28865324&32401924&33278020&16700901&20406163&17855807&34336137&21887796&19057464&27059980&27624799&32949947&33294458&16417409&19014573&27690381&31856839&19732897&16602826&34335273&36267630&31551469&27146844&19682384&27981034&19403283&34354266&32841444&25144711&35669185&25653838&30380775&36689070&17893946&25394062&19166692&17197160&35213538&36764567	NA	NA	NA	NA	NA	NA	NA	NA	NA	NA	NA	NA	4.388	0.308505	NA	NA	NA	NA	NA	NA	NA	NA	NA	NA	NA	NA	NA	NA	31551469	0.7	HYPERALPHALIPOPROTEINEMIA_2&Phosphatidylinositol_levels&ClinVar:_phenotype_not_specified	-2.32	NA	NA	NA	NA	NA	-46	-12	45	-2	0	0.01	0	0	APOC3	NA	NA	NA	NA	C	ENSG00000110245	apolipoprotein_C3	APOC3	0.720842	0.606	NA	NA	NA	NA	NA	NA	NA
chr11	116830819	chr11_116830819_T_C	T	C	69090900	C	downstream_gene_variant	MODIFIER	APOA1	ENSG00000118137	Transcript	ENST00000236850	protein_coding	NA	NA	NA	NA	NA	NA	NA	rs4520&CM942309&COSV52635206	1	4932	-1	NA	SNV	HGNC	HGNC:600	YES	NM_000039.3	NA	1	P1	CCDS8378.1	ENSP00000236850	P02647.265	A0A024R3E3.67	UPI000002C911	NA	1	NA	NA	NA	NA	NA	0.597	0.7201	0.5706	0.3958	0.7048	0.546	0.6467	0.7315	0.5104	0.7034	0.4007	0.6331	0.7349	0.6722	0.5636	0.6979	0.7351	0.8363	0.6007	0.702	0.4113	0.6258	0.6561	0.7393	0.6852	0.5444	0.8363	gnomADg_AMI	benign	0&1&1	1&1&1	18513389&19131662&19263529&30182779&19592705&35629210&20832063&19041386&28865324&32401924&33278020&16700901&20406163&17855807&34336137&21887796&19057464&27059980&27624799&32949947&33294458&16417409&19014573&27690381&31856839&19732897&16602826&34335273&36267630&31551469&27146844&19682384&27981034&19403283&34354266&32841444&25144711&35669185&25653838&30380775&36689070&17893946&25394062&19166692&17197160&35213538&36764567	NA	NA	NA	NA	NA	NA	NA	NA	NA	NA	NA	NA	4.388	0.308505	NA	NA	NA	NA	NA	NA	NA	NA	NA	NA	NA	NA	NA	NA	31551469	0.7	HYPERALPHALIPOPROTEINEMIA_2&Phosphatidylinositol_levels&ClinVar:_phenotype_not_specified	-2.32	NA	NA	NA	NA	NA	-46	-12	45	-2	0	0.01	0	0	APOC3	NA	NA	NA	NA	C	ENSG00000110245	apolipoprotein_C3	APOC3	0.720842	0.397	NA	NA	NA	NA	NA	NA	NA
chr11	116830819	chr11_116830819_T_C	T	C	69090900	CSQ=C	synonymous_variant	LOW	APOC3	ENSG00000110245	Transcript	ENST00000227667	protein_coding	ENST00000227667.8:c.102T>C	ENSP00000227667.2:p.Gly34%3D	149	102	34	G	ggT/ggC	rs4520&CM942309&COSV52635206	1	NA	1	NA	SNV	HGNC	HGNC:610	YES	NM_000040.3	NA	1	P1	CCDS8377.1	ENSP00000227667	P02656.211	A3KPE2.123	UPI0000125C26	NA	1	NA	NA	PDB-ENSP_mappings:2jq3.A	NA	NA	0.597	0.7201	0.5706	0.3958	0.7048	0.546	0.6467	0.7315	0.5104	0.7034	0.4007	0.6331	0.7349	0.6722	0.5636	0.6979	0.7351	0.8363	0.6007	0.702	0.4113	0.6258	0.6561	0.7393	0.6852	0.5444	0.8363	gnomADg_AMI	benign	0&1&1	1&1&1	18513389&19131662&19263529&30182779&19592705&35629210&20832063&19041386&28865324&32401924&33278020&16700901&20406163&17855807&34336137&21887796&19057464&27059980&27624799&32949947&33294458&16417409&19014573&27690381&31856839&19732897&16602826&34335273&36267630&31551469&27146844&19682384&27981034&19403283&34354266&32841444&25144711&35669185&25653838&30380775&36689070&17893946&25394062&19166692&17197160&35213538&36764567	NA	NA	NA	NA	NA	NA	NA	NA	NA	NA	NA	NA	4.388	0.308505	NA	NA	NA	NA	NA	NA	NA	NA	NA	NA	NA	NA	NA	NA	31551469	0.7	HYPERALPHALIPOPROTEINEMIA_2&Phosphatidylinositol_levels&ClinVar:_phenotype_not_specified	-2.32	NA	NA	NA	NA	NA	-46	-12	45	-2	0	0.01	0	0	APOC3	NA	NA	NA	NA	C	ENSG00000110245	apolipoprotein_C3	APOC3	0.720842	0.606	NA	NA	NA	NA	NA	NA	NA
chr16	71954207	chr16_71954207_C_T	C	T	94437400	CSQ=T	missense_variant	MODERATE	PKD1L3	ENSG00000277481	Transcript	ENST00000620267	protein_coding	ENST00000620267.2:c.2707G>A	ENSP00000480090.1:p.Val903Ile	3131	2707	903	V/I	Gtc/Atc	rs9921412	1	NA	-1	NA	SNV	HGNC	HGNC:21716	YES	NM_181536.2	NA	1	P1	CCDS73912.1	ENSP00000480090	Q7Z443.153	NA	UPI00001A36E5	NA	NA	deleterious(0.04)	probably_damaging(0.987)	NA	NA	NA	0.7871	0.6082	0.8012	0.9752	0.7306	0.8834	0.7909	0.6118	0.8447	0.8192	0.9722	0.7952	0.7354	0.7755	0.8503	0.7241	0.6102	0.7675	0.7878	0.8128	0.9739	0.8063	0.7468	0.7323	0.724	0.8596	0.9752	EAS	NA	NA	1	30038396&35764056&29844566	NA	NA	NA	NA	NA	NA	NA	NA	NA	NA	NA	NA	22	2.38081	B	0.20702	0.1087	ENST00000620267	NA	NA	D	D	T	0.34023	0.465199	NA	Q7Z443	YES	29844566&22286219	0.70&0.70	General_cognitive_ability&Cognitive_performance	0.103	NA	NA	NA	NA	NA	9	-50	-44	1	0	0	0	0	PKD1L3	NA	NA	NA	NA	C	NA	NA	NA	NA	NA	0.26156	0.26156	0.0512052	0.0512052	-0.547203	likely_benign	0.1087
chr9	136909894	chr9_136909894_C_T	C	T	63690600	CSQ=T	intron_variant	MODIFIER	TRAF2	ENSG00000127191	Transcript	ENST00000247668	protein_coding	ENST00000247668.7:c.529-26C>T	NA	NA	NA	NA	NA	NA	rs4448378	1	NA	1	NA	SNV	HGNC	HGNC:12032	YES	NM_021138.4	NA	1	P1	CCDS7013.1	ENSP00000247668	Q12933.251	A0A024R8H5.71	UPI0000001612	Q12933-1	NA	NA	NA	NA	NA	NA	0.7802	0.829	0.5548	0.88	0.7416	0.8108	0.7351	0.8021	0.5653	0.7444	0.8795	0.7213	0.7357	0.7345	0.8089	0.7543	0.8023	0.7978	0.6442	0.7441	0.8697	0.7212	0.7038	0.7419	0.7294	0.8261	0.88	EAS	NA	NA	NA	26136981	NA	NA	NA	NA	NA	NA	NA	NA	NA	NA	NA	NA	0.473	-0.215457	NA	NA	NA	NA	NA	NA	NA	NA	NA	NA	NA	NA	NA	NA	NA	NA	NA	-2.97	NA	NA	NA	NA	NA	38	26	-43	37	0	0	0	0	TRAF2	NA	NA	NA	NA	C	NA	NA	NA	NA	0.165	NA	NA	NA	NA	NA	NA	NA
chr13	46067346	chr13_46067346_T_C	T	C	50828500	CSQ=C	synonymous_variant	LOW	CPB2	ENSG00000080618	Transcript	ENST00000181383	protein_coding	ENST00000181383.10:c.663A>G	ENSP00000181383.4:p.Pro221%3D	687	663	221	P	ccA/ccG	rs7337140&COSV51672366	1	NA	-1	NA	SNV	HGNC	HGNC:2300	YES	NM_001872.5	NA	1	P1	CCDS9401.1	ENSP00000181383	Q96IY4.175	NA	UPI000013C764	Q96IY4-1	NA	NA	NA	PDB-ENSP_mappings:3d66.A&PDB-ENSP_mappings:3d66.B&PDB-ENSP_mappings:3d66.C&PDB-ENSP_mappings:3d67.A&PDB-ENSP_mappings:3d67.B&PDB-ENSP_mappings:3d67.C&PDB-ENSP_mappings:3d68.A&PDB-ENSP_mappings:3d68.B&PDB-ENSP_mappings:3d68.C&PDB-ENSP_mappings:3lms.A&PDB-ENSP_mappings:4p10.A&PDB-ENSP_mappings:5hvf.A&PDB-ENSP_mappings:5hvg.A&PDB-ENSP_mappings:5hvg.C&PDB-ENSP_mappings:5hvh.A&PDB-ENSP_mappings:7nee.A&PDB-ENSP_mappings:7neu.A	NA	NA	0.8067	0.9138	0.7911	0.8234	0.7416	0.7229	0.7655	0.8821	0.8141	0.6993	0.8276	0.8163	0.7361	0.752	0.709	0.7885	0.8776	0.6626	0.7765	0.7054	0.8208	0.8141	0.6835	0.7433	0.7514	0.7151	0.9138	AFR	NA	0&1	0&1	NA	NA	NA	NA	NA	NA	NA	NA	NA	NA	NA	NA	NA	0.291	-0.314098	NA	NA	NA	NA	NA	NA	NA	NA	NA	NA	NA	NA	NA	NA	NA	NA	NA	-7.34	NA	NA	NA	NA	NA	46	-39	-39	-2	0	0	0.12	0	CPB2	NA	NA	NA	NA	C	ENSG00000080618	carboxypeptidase_B2	CPB2	0.784091	0.866	NA	NA	NA	NA	NA	NA	NA
chr13	46067346	chr13_46067346_T_C	T	C	50828500	CSQ=C	synonymous_variant	LOW	CPB2	ENSG00000080618	Transcript	ENST00000181383	protein_coding	ENST00000181383.10:c.663A>G	ENSP00000181383.4:p.Pro221%3D	687	663	221	P	ccA/ccG	rs7337140&COSV51672366	1	NA	-1	NA	SNV	HGNC	HGNC:2300	YES	NM_001872.5	NA	1	P1	CCDS9401.1	ENSP00000181383	Q96IY4.175	NA	UPI000013C764	Q96IY4-1	NA	NA	NA	PDB-ENSP_mappings:3d66.A&PDB-ENSP_mappings:3d66.B&PDB-ENSP_mappings:3d66.C&PDB-ENSP_mappings:3d67.A&PDB-ENSP_mappings:3d67.B&PDB-ENSP_mappings:3d67.C&PDB-ENSP_mappings:3d68.A&PDB-ENSP_mappings:3d68.B&PDB-ENSP_mappings:3d68.C&PDB-ENSP_mappings:3lms.A&PDB-ENSP_mappings:4p10.A&PDB-ENSP_mappings:5hvf.A&PDB-ENSP_mappings:5hvg.A&PDB-ENSP_mappings:5hvg.C&PDB-ENSP_mappings:5hvh.A&PDB-ENSP_mappings:7nee.A&PDB-ENSP_mappings:7neu.A	NA	NA	0.8067	0.9138	0.7911	0.8234	0.7416	0.7229	0.7655	0.8821	0.8141	0.6993	0.8276	0.8163	0.7361	0.752	0.709	0.7885	0.8776	0.6626	0.7765	0.7054	0.8208	0.8141	0.6835	0.7433	0.7514	0.7151	0.9138	AFR	NA	0&1	0&1	NA	NA	NA	NA	NA	NA	NA	NA	NA	NA	NA	NA	NA	0.291	-0.314098	NA	NA	NA	NA	NA	NA	NA	NA	NA	NA	NA	NA	NA	NA	NA	NA	NA	-7.34	NA	NA	NA	NA	NA	46	-39	-39	-2	0	0	0.12	0	CPB2	NA	NA	NA	NA	C	ENSG00000080618	carboxypeptidase_B2	CPB2	0.784091	0.866	NA	NA	NA	NA	NA	NA	NA
chr17	18142744	chr17_18142744_A_C	A	C	41071500	C	splice_polypyrimidine_tract_variant&intron_variant	LOW	MYO15A	ENSG00000091536	Transcript	ENST00000647165	protein_coding	ENST00000647165.2:c.5826-12A>C	NA	NA	NA	NA	NA	NA	rs854778&COSV52753857	1	NA	1	NA	SNV	HGNC	HGNC:7594	YES	NM_016239.4	NA	NA	P1	CCDS42271.1	ENSP00000495481	Q9UKN7.194	NA	UPI0000E59E6E	Q9UKN7-1	1	NA	NA	NA	NA	NA	0.6843	0.8101	0.7651	0.6012	0.7276	0.498	0.7169	0.796	0.7677	0.8061	0.5996	0.7529	0.7365	0.7357	0.5595	0.7533	0.8027	0.656	0.7615	0.7998	0.6011	0.7523	0.7595	0.7454	0.7579	0.5621	0.8101	AFR	benign	0&1	1&1	25741868&24033266	NA	NA	NA	NA	NA	NA	NA	NA	NA	NA	NA	NA	8.753	0.732576	NA	NA	NA	NA	NA	NA	NA	NA	NA	NA	NA	NA	NA	NA	NA	NA	ClinVar:_phenotype_not_specified&DEAFNESS__AUTOSOMAL_RECESSIVE_3	-3.28	NA	NA	NA	NA	NA	12	28	40	42	0	0.02	0	0	MYO15A	NA	NA	NA	NA	C	NA	NA	NA	NA	0.0478	NA	NA	NA	NA	NA	NA	NA
chr17	18142744	chr17_18142744_A_C	A	C	41071500	C	splice_polypyrimidine_tract_variant&intron_variant	LOW	MYO15A	ENSG00000091536	Transcript	ENST00000647165	protein_coding	ENST00000647165.2:c.5826-12A>C	NA	NA	NA	NA	NA	NA	rs854778&COSV52753857	1	NA	1	NA	SNV	HGNC	HGNC:7594	YES	NM_016239.4	NA	NA	P1	CCDS42271.1	ENSP00000495481	Q9UKN7.194	NA	UPI0000E59E6E	Q9UKN7-1	1	NA	NA	NA	NA	NA	0.6843	0.8101	0.7651	0.6012	0.7276	0.498	0.7169	0.796	0.7677	0.8061	0.5996	0.7529	0.7365	0.7357	0.5595	0.7533	0.8027	0.656	0.7615	0.7998	0.6011	0.7523	0.7595	0.7454	0.7579	0.5621	0.8101	AFR	benign	0&1	1&1	25741868&24033266	NA	NA	NA	NA	NA	NA	NA	NA	NA	NA	NA	NA	8.753	0.732576	NA	NA	NA	NA	NA	NA	NA	NA	NA	NA	NA	NA	NA	NA	NA	NA	ClinVar:_phenotype_not_specified&DEAFNESS__AUTOSOMAL_RECESSIVE_3	-3.28	NA	NA	NA	NA	NA	12	28	40	42	0	0.02	0	0	MYO15A	NA	NA	NA	NA	C	NA	NA	NA	NA	0.0478	NA	NA	NA	NA	NA	NA	NA
chr13	46082534	chr13_46082534_A_G	A	G	38414900	CSQ=G	synonymous_variant	LOW	CPB2	ENSG00000080618	Transcript	ENST00000181383	protein_coding	ENST00000181383.10:c.291T>C	ENSP00000181383.4:p.Asp97%3D	315	291	97	D	gaT/gaC	rs2296642	1	NA	-1	NA	SNV	HGNC	HGNC:2300	YES	NM_001872.5	NA	1	P1	CCDS9401.1	ENSP00000181383	Q96IY4.175	NA	UPI000013C764	Q96IY4-1	NA	NA	NA	PDB-ENSP_mappings:3d66.A&PDB-ENSP_mappings:3d66.B&PDB-ENSP_mappings:3d66.C&PDB-ENSP_mappings:3d67.A&PDB-ENSP_mappings:3d67.B&PDB-ENSP_mappings:3d67.C&PDB-ENSP_mappings:3d68.A&PDB-ENSP_mappings:3d68.B&PDB-ENSP_mappings:3d68.C&PDB-ENSP_mappings:4p10.A&PDB-ENSP_mappings:5hvf.A&PDB-ENSP_mappings:5hvg.A&PDB-ENSP_mappings:5hvg.C&PDB-ENSP_mappings:5hvh.A&PDB-ENSP_mappings:7nee.A&PDB-ENSP_mappings:7neu.A	NA	NA	0.7987	0.8896	0.7911	0.8185	0.7406	0.7209	0.7638	0.8639	0.8125	0.6994	0.8223	0.8155	0.7367	0.7503	0.7086	0.7832	0.8604	0.6604	0.7729	0.7056	0.8129	0.8132	0.6741	0.7439	0.744	0.7133	0.8896	AFR	NA	NA	NA	NA	NA	NA	NA	NA	NA	NA	NA	NA	NA	NA	NA	NA	3.552	0.236977	NA	NA	NA	NA	NA	NA	NA	NA	NA	NA	NA	NA	NA	NA	NA	NA	NA	-5.63	NA	NA	NA	NA	NA	15	1	-39	1	0.02	0.09	0	0	CPB2	NA	NA	NA	NA	A	ENSG00000080618	carboxypeptidase_B2	CPB2	0.784091	0.866	NA	NA	NA	NA	NA	NA	NA
chr13	46082534	chr13_46082534_A_G	A	G	38414900	CSQ=G	synonymous_variant	LOW	CPB2	ENSG00000080618	Transcript	ENST00000181383	protein_coding	ENST00000181383.10:c.291T>C	ENSP00000181383.4:p.Asp97%3D	315	291	97	D	gaT/gaC	rs2296642	1	NA	-1	NA	SNV	HGNC	HGNC:2300	YES	NM_001872.5	NA	1	P1	CCDS9401.1	ENSP00000181383	Q96IY4.175	NA	UPI000013C764	Q96IY4-1	NA	NA	NA	PDB-ENSP_mappings:3d66.A&PDB-ENSP_mappings:3d66.B&PDB-ENSP_mappings:3d66.C&PDB-ENSP_mappings:3d67.A&PDB-ENSP_mappings:3d67.B&PDB-ENSP_mappings:3d67.C&PDB-ENSP_mappings:3d68.A&PDB-ENSP_mappings:3d68.B&PDB-ENSP_mappings:3d68.C&PDB-ENSP_mappings:4p10.A&PDB-ENSP_mappings:5hvf.A&PDB-ENSP_mappings:5hvg.A&PDB-ENSP_mappings:5hvg.C&PDB-ENSP_mappings:5hvh.A&PDB-ENSP_mappings:7nee.A&PDB-ENSP_mappings:7neu.A	NA	NA	0.7987	0.8896	0.7911	0.8185	0.7406	0.7209	0.7638	0.8639	0.8125	0.6994	0.8223	0.8155	0.7367	0.7503	0.7086	0.7832	0.8604	0.6604	0.7729	0.7056	0.8129	0.8132	0.6741	0.7439	0.744	0.7133	0.8896	AFR	NA	NA	NA	NA	NA	NA	NA	NA	NA	NA	NA	NA	NA	NA	NA	NA	3.552	0.236977	NA	NA	NA	NA	NA	NA	NA	NA	NA	NA	NA	NA	NA	NA	NA	NA	NA	-5.63	NA	NA	NA	NA	NA	15	1	-39	1	0.02	0.09	0	0	CPB2	NA	NA	NA	NA	A	ENSG00000080618	carboxypeptidase_B2	CPB2	0.784091	0.866	NA	NA	NA	NA	NA	NA	NA
chr3	195763413	chr3_195763413_T_C	T	C	104758000	C	intron_variant	MODIFIER	MUC4	ENSG00000145113	Transcript	ENST00000463781	protein_coding	ENST00000463781.8:c.14253+20A>G	NA	NA	NA	NA	NA	NA	rs2550261	1	NA	-1	NA	SNV	HGNC	HGNC:7514	YES	NM_018406.7	NA	5	P2	CCDS54700.1	ENSP00000417498	Q99102.172	E9PDY6.78	UPI0001B3CB30	Q99102-1	1	NA	NA	NA	NA	NA	0.6609	0.5439	0.6066	0.8115	0.7455	0.6155	0.6954	0.5244	0.5564	0.7551	0.8111	0.7397	0.7371	0.6986	0.5848	0.6695	0.5418	0.7154	0.5961	0.7883	0.8031	0.7342	0.6115	0.7399	0.6826	0.624	0.8115	EAS	NA	NA	NA	NA	NA	NA	NA	NA	NA	NA	NA	NA	NA	NA	NA	NA	2.46	0.138728	NA	NA	NA	NA	NA	NA	NA	NA	NA	NA	NA	NA	NA	NA	NA	NA	NA	-2.88	NA	NA	NA	NA	NA	10	-24	9	16	0	0	0	0	MUC4	NA	NA	NA	NA	c	NA	NA	NA	NA	0.938	NA	NA	NA	NA	NA	NA	NA
chr17	42537595	chr17_42537595_G_C	G	C	35868500	CSQ=C	intron_variant	MODIFIER	NAGLU	ENSG00000108784	Transcript	ENST00000225927	protein_coding	ENST00000225927.7:c.531+50G>C	NA	NA	NA	NA	NA	NA	rs2071046&COSV56794442	1	NA	1	NA	SNV	HGNC	HGNC:7632	YES	NM_000263.4	NA	1	P1	CCDS11427.1	ENSP00000225927	P54802.204	A0A140VJE4.36	UPI000013C885	NA	1	NA	NA	NA	NA	NA	0.72	0.7436	0.8199	0.7212	0.7555	0.5798	0.7374	0.756	0.8391	0.822	0.7319	0.7135	0.7371	0.7415	0.6034	0.7438	0.7502	0.784	0.7977	0.8232	0.7382	0.714	0.6899	0.7399	0.726	0.5905	0.8391	gnomADe_AMR	benign	0&1	1&1	25741868&23358850&22102531&35626423&26261478&24531622&32375870	NA	NA	NA	NA	NA	NA	loss/donor/42537595-42537596/Medium/6.335529	NA	NA	NA	NA	NA	1.175	-0.027034	NA	NA	NA	NA	NA	NA	NA	NA	NA	NA	NA	NA	NA	NA	22102531	0.01	ClinVar:_phenotype_not_specified&Mucopolysaccharidosis__MPS-III-B	-2.23	NA	NA	NA	NA	NA	49	25	-50	-1	0	0	0	0.06	NAGLU	NA	NA	NA	NA	C	ENSG00000177469	caveolae_associated_protein_1	CAVIN1	0.593938	0.159	NA	NA	NA	NA	NA	NA	NA
chr14	100342508	chr14_100342508_G_A	G	A	74606600	A	synonymous_variant	LOW	WARS1	ENSG00000140105	Transcript	ENST00000392882	protein_coding	ENST00000392882.7:c.1003C>T	ENSP00000376620.2:p.Leu335%3D	1141	1003	335	L	Ctg/Ttg	rs9453	1	NA	-1	NA	SNV	HGNC	HGNC:12729	YES	NM_004184.4	NA	1	P1	CCDS9960.1	ENSP00000376620	P23381.218	A0A024R6K8.65	UPI0000000E0E	P23381-1	1	NA	NA	PDB-ENSP_mappings:1o5t.A&PDB-ENSP_mappings:1r6t.A&PDB-ENSP_mappings:1r6t.B&PDB-ENSP_mappings:1r6u.A&PDB-ENSP_mappings:1r6u.B&PDB-ENSP_mappings:1ulh.A&PDB-ENSP_mappings:1ulh.B&PDB-ENSP_mappings:2ake.A&PDB-ENSP_mappings:2azx.A&PDB-ENSP_mappings:2azx.B&PDB-ENSP_mappings:2dr2.A&PDB-ENSP_mappings:2quh.A&PDB-ENSP_mappings:2quh.B&PDB-ENSP_mappings:2qui.A&PDB-ENSP_mappings:2qui.B&PDB-ENSP_mappings:2quj.A&PDB-ENSP_mappings:2quj.B&PDB-ENSP_mappings:2quk.A&PDB-ENSP_mappings:5uji.A&PDB-ENSP_mappings:5uji.B&PDB-ENSP_mappings:5ujj.A&PDB-ENSP_mappings:5ujj.B	NA	NA	0.6927	0.4372	0.8372	0.755	0.7644	0.7975	0.7565	0.4937	0.8565	0.8096	0.7863	0.7744	0.7374	0.7665	0.804	0.6844	0.493	0.58	0.8067	0.8156	0.7799	0.774	0.7247	0.7364	0.7315	0.8056	0.8565	gnomADe_AMR	benign	NA	1	15939065&29467239	NA	NA	NA	NA	NA	NA	NA	NA	NA	NA	NA	NA	12.88	1.1117	NA	NA	NA	NA	NA	NA	NA	NA	NA	NA	NA	NA	NA	NA	NA	NA	NA	1.32	NA	NA	NA	NA	NA	-22	49	-30	49	0.26	0.01	0	0	WARS	NA	NA	NA	NA	G	ENSG00000140105	tryptophanyl-tRNA_synthetase_1	WARS1	0.584507	NA	NA	NA	NA	NA	NA	NA	NA
chr8	98018052	chr8_98018052_T_C	T	C	36725500	CSQ=C	synonymous_variant	LOW	MATN2	ENSG00000132561	Transcript	ENST00000254898	protein_coding	ENST00000254898.7:c.1755T>C	ENSP00000254898.6:p.Asp585%3D	2005	1755	585	D	gaT/gaC	rs2248014&COSV54711440	1	NA	1	NA	SNV	HGNC	HGNC:6908	YES	NM_002380.5	NA	1	P4	CCDS55264.1	ENSP00000254898	O00339.208	A0A140VKH7.43	UPI000021037B	O00339-1	NA	NA	NA	NA	NA	NA	0.6548	0.8404	0.7435	0.4325	0.7167	0.5061	0.6792	0.8261	0.6886	0.6211	0.3944	0.6883	0.7374	0.6792	0.5594	0.7395	0.8246	0.8022	0.7196	0.6218	0.4111	0.6945	0.7025	0.7444	0.7139	0.54	0.8404	AFR	NA	0&1	0&1	NA	NA	NA	NA	NA	NA	NA	NA	NA	NA	NA	NA	NA	0.15	-0.452151	NA	NA	NA	NA	NA	NA	NA	NA	NA	NA	NA	NA	NA	NA	NA	NA	NA	-5.65	NA	NA	NA	NA	NA	-3	19	11	-26	0	0	0	0	MATN2	NA	NA	NA	NA	C	NA	NA	NA	NA	0.153	NA	NA	NA	NA	NA	NA	NA
chr14	100342508	chr14_100342508_G_A	G	A	74606600	A	synonymous_variant	LOW	WARS1	ENSG00000140105	Transcript	ENST00000392882	protein_coding	ENST00000392882.7:c.1003C>T	ENSP00000376620.2:p.Leu335%3D	1141	1003	335	L	Ctg/Ttg	rs9453	1	NA	-1	NA	SNV	HGNC	HGNC:12729	YES	NM_004184.4	NA	1	P1	CCDS9960.1	ENSP00000376620	P23381.218	A0A024R6K8.65	UPI0000000E0E	P23381-1	1	NA	NA	PDB-ENSP_mappings:1o5t.A&PDB-ENSP_mappings:1r6t.A&PDB-ENSP_mappings:1r6t.B&PDB-ENSP_mappings:1r6u.A&PDB-ENSP_mappings:1r6u.B&PDB-ENSP_mappings:1ulh.A&PDB-ENSP_mappings:1ulh.B&PDB-ENSP_mappings:2ake.A&PDB-ENSP_mappings:2azx.A&PDB-ENSP_mappings:2azx.B&PDB-ENSP_mappings:2dr2.A&PDB-ENSP_mappings:2quh.A&PDB-ENSP_mappings:2quh.B&PDB-ENSP_mappings:2qui.A&PDB-ENSP_mappings:2qui.B&PDB-ENSP_mappings:2quj.A&PDB-ENSP_mappings:2quj.B&PDB-ENSP_mappings:2quk.A&PDB-ENSP_mappings:5uji.A&PDB-ENSP_mappings:5uji.B&PDB-ENSP_mappings:5ujj.A&PDB-ENSP_mappings:5ujj.B	NA	NA	0.6927	0.4372	0.8372	0.755	0.7644	0.7975	0.7565	0.4937	0.8565	0.8096	0.7863	0.7744	0.7374	0.7665	0.804	0.6844	0.493	0.58	0.8067	0.8156	0.7799	0.774	0.7247	0.7364	0.7315	0.8056	0.8565	gnomADe_AMR	benign	NA	1	15939065&29467239	NA	NA	NA	NA	NA	NA	NA	NA	NA	NA	NA	NA	12.88	1.1117	NA	NA	NA	NA	NA	NA	NA	NA	NA	NA	NA	NA	NA	NA	NA	NA	NA	1.32	NA	NA	NA	NA	NA	-22	49	-30	49	0.26	0.01	0	0	WARS	NA	NA	NA	NA	G	ENSG00000140105	tryptophanyl-tRNA_synthetase_1	WARS1	0.584507	NA	NA	NA	NA	NA	NA	NA	NA
chr16	71953047	chr16_71953047_A_G	A	G	88299700	CSQ=G	synonymous_variant	LOW	PKD1L3	ENSG00000277481	Transcript	ENST00000620267	protein_coding	ENST00000620267.2:c.2856T>C	ENSP00000480090.1:p.His952%3D	3280	2856	952	H	caT/caC	rs7204708	1	NA	-1	NA	SNV	HGNC	HGNC:21716	YES	NM_181536.2	NA	1	P1	CCDS73912.1	ENSP00000480090	Q7Z443.153	NA	UPI00001A36E5	NA	NA	NA	NA	NA	NA	NA	0.8421	0.8056	0.817	0.9762	0.7316	0.8845	0.8044	0.8059	0.8579	0.8271	0.9729	0.795	0.7375	0.7885	0.8521	0.7802	0.7994	0.8117	0.8131	0.8214	0.9754	0.806	0.769	0.7342	0.7713	0.8634	0.9762	EAS	NA	NA	NA	NA	NA	NA	NA	NA	NA	NA	NA	NA	NA	NA	NA	NA	1.482	0.022467	NA	NA	NA	NA	NA	NA	NA	NA	NA	NA	NA	NA	NA	NA	22286219	0.7	NA	-3.28	NA	NA	NA	NA	NA	46	-38	-6	12	0	0.01	0	0	PKD1L3	NA	NA	NA	NA	G	NA	NA	NA	NA	NA	NA	NA	NA	NA	NA	NA	NA
chr21	33353821	chr21_33353821_T_A	T	A	46862500	CSQ=A	intron_variant	MODIFIER	IFNAR1	ENSG00000142166	Transcript	ENST00000270139	protein_coding	ENST00000270139.8:c.1440+38T>A	NA	NA	NA	NA	NA	NA	rs2856973	1	NA	1	NA	SNV	HGNC	HGNC:5432	YES	NM_000629.3	NA	1	P2	CCDS13624.1	ENSP00000270139	P17181.207	NA	UPI000006FE3C	P17181-1	1	NA	NA	NA	NA	NA	0.8712	0.888	0.866	0.9911	0.7207	0.8834	0.7898	0.8724	0.8882	0.7728	0.9979	0.6982	0.7379	0.7714	0.8509	0.792	0.8682	0.6469	0.8375	0.7791	0.9937	0.6904	0.7911	0.7327	0.7947	0.8702	0.9979	gnomADe_EAS	NA	NA	NA	29033373&17027223	NA	NA	NA	NA	NA	NA	NA	NA	NA	NA	NA	NA	6.72	0.520778	NA	NA	NA	NA	NA	NA	NA	NA	NA	NA	NA	NA	NA	NA	NA	NA	NA	0.256	NA	NA	NA	NA	NA	-47	-38	38	-2	0	0	0	0	IFNAR1	NA	NA	NA	NA	A	NA	NA	NA	NA	0.696	NA	NA	NA	NA	NA	NA	NA
chr21	33353821	chr21_33353821_T_A	T	A	46862500	CSQ=A	intron_variant	MODIFIER	IFNAR1	ENSG00000142166	Transcript	ENST00000270139	protein_coding	ENST00000270139.8:c.1440+38T>A	NA	NA	NA	NA	NA	NA	rs2856973	1	NA	1	NA	SNV	HGNC	HGNC:5432	YES	NM_000629.3	NA	1	P2	CCDS13624.1	ENSP00000270139	P17181.207	NA	UPI000006FE3C	P17181-1	1	NA	NA	NA	NA	NA	0.8712	0.888	0.866	0.9911	0.7207	0.8834	0.7898	0.8724	0.8882	0.7728	0.9979	0.6982	0.7379	0.7714	0.8509	0.792	0.8682	0.6469	0.8375	0.7791	0.9937	0.6904	0.7911	0.7327	0.7947	0.8702	0.9979	gnomADe_EAS	NA	NA	NA	29033373&17027223	NA	NA	NA	NA	NA	NA	NA	NA	NA	NA	NA	NA	6.72	0.520778	NA	NA	NA	NA	NA	NA	NA	NA	NA	NA	NA	NA	NA	NA	NA	NA	NA	0.256	NA	NA	NA	NA	NA	-47	-38	38	-2	0	0	0	0	IFNAR1	NA	NA	NA	NA	A	NA	NA	NA	NA	0.696	NA	NA	NA	NA	NA	NA	NA
chr17	18144458	chr17_18144458_T_TC	T	TC	36303200	C	intron_variant	MODIFIER	MYO15A	ENSG00000091536	Transcript	ENST00000647165	protein_coding	ENST00000647165.2:c.6178-37dup	NA	NA	NA	NA	NA	NA	rs11421904	1	NA	1	NA	insertion	HGNC	HGNC:7594	YES	NM_016239.4	NA	NA	P1	CCDS42271.1	ENSP00000495481	Q9UKN7.194	NA	UPI0000E59E6E	Q9UKN7-1	1	NA	NA	NA	NA	2	0.6839	0.8109	0.7666	0.5982	0.7266	0.498	0.7183	0.797	0.7686	0.8095	0.6008	0.7546	0.738	0.7376	0.5604	0.753	0.8026	0.6546	0.7614	0.8007	0.5991	0.7517	0.7595	0.7452	0.7572	0.5614	0.8109	AFR	benign	NA	1	NA	NA	NA	NA	NA	NA	NA	NA	NA	NA	NA	NA	NA	4.127	0.28608	NA	NA	NA	NA	NA	NA	NA	NA	NA	NA	NA	NA	NA	NA	NA	NA	NA	NA	NA	NA	NA	NA	NA	0	5	29	-6	0	0	0	0	MYO15A	NA	NA	0.0004199	0.0002909	NA	NA	NA	NA	NA	0.0478	NA	NA	NA	NA	NA	NA	NA
chr17	18144458	chr17_18144458_T_TC	T	TC	36303200	C	intron_variant	MODIFIER	MYO15A	ENSG00000091536	Transcript	ENST00000647165	protein_coding	ENST00000647165.2:c.6178-37dup	NA	NA	NA	NA	NA	NA	rs11421904	1	NA	1	NA	insertion	HGNC	HGNC:7594	YES	NM_016239.4	NA	NA	P1	CCDS42271.1	ENSP00000495481	Q9UKN7.194	NA	UPI0000E59E6E	Q9UKN7-1	1	NA	NA	NA	NA	2	0.6839	0.8109	0.7666	0.5982	0.7266	0.498	0.7183	0.797	0.7686	0.8095	0.6008	0.7546	0.738	0.7376	0.5604	0.753	0.8026	0.6546	0.7614	0.8007	0.5991	0.7517	0.7595	0.7452	0.7572	0.5614	0.8109	AFR	benign	NA	1	NA	NA	NA	NA	NA	NA	NA	NA	NA	NA	NA	NA	NA	4.127	0.28608	NA	NA	NA	NA	NA	NA	NA	NA	NA	NA	NA	NA	NA	NA	NA	NA	NA	NA	NA	NA	NA	NA	NA	0	5	29	-6	0	0	0	0	MYO15A	NA	NA	0.0004199	0.0002909	NA	NA	NA	NA	NA	0.0478	NA	NA	NA	NA	NA	NA	NA
chr9	136858447	chr9_136858447_T_G	T	G	135106000	CSQ=G	downstream_gene_variant	MODIFIER	EDF1	ENSG00000107223	Transcript	ENST00000224073	protein_coding	NA	NA	NA	NA	NA	NA	NA	rs2275156&COSV105841459&COSV56375251	1	3672	-1	NA	SNV	HGNC	HGNC:3164	YES	NM_003792.4	NA	1	P1	CCDS7011.1	ENSP00000224073	O60869.189	NA	UPI000006E4E4	O60869-1	NA	NA	NA	NA	NA	NA	NA	NA	NA	NA	NA	NA	0.7364	0.8413	0.5731	0.7654	0.8832	0.7258	0.7389	0.7355	0.7692	0.7676	0.8427	0.7982	0.6502	0.7692	0.87	0.7246	0.7089	0.7464	0.7419	0.7888	0.8832	gnomADe_EAS	NA	0&1&1	0&1&1	32678187	NA	NA	NA	NA	NA	NA	NA	NA	NA	NA	NA	NA	14.14	1.26617	NA	NA	NA	NA	NA	NA	NA	NA	NA	NA	NA	NA	NA	NA	NA	NA	NA	-1.41	NA	NA	NA	NA	NA	-47	23	-32	-48	0	0	0	0	MAMDC4	NA	NA	NA	NA	T	NA	NA	NA	NA	NA	NA	NA	NA	NA	-0.62483	NA	NA
chr9	136858447	chr9_136858447_T_G	T	G	135106000	G	missense_variant	MODERATE	MAMDC4	ENSG00000177943	Transcript	ENST00000317446	protein_coding	ENST00000317446.7:c.2722T>G	ENSP00000319388.2:p.Trp908Gly	2793	2722	908	W/G	Tgg/Ggg	rs2275156&COSV105841459&COSV56375251	1	NA	1	NA	SNV	HGNC	HGNC:24083	YES	NM_206920.3	NA	1	NA	CCDS7010.1	ENSP00000319388	Q6UXC1.134	NA	UPI0000237828	Q6UXC1-2	NA	tolerated(0.47)	possibly_damaging(0.468)	NA	NA	NA	NA	NA	NA	NA	NA	NA	0.7364	0.8413	0.5731	0.7654	0.8832	0.7258	0.7389	0.7355	0.7692	0.7676	0.8427	0.7982	0.6502	0.7692	0.87	0.7246	0.7089	0.7464	0.7419	0.7888	0.8832	gnomADe_EAS	NA	0&1&1	0&1&1	32678187	NA	NA	NA	NA	NA	NA	NA	NA	NA	NA	NA	NA	14.14	1.26617	B&B	0.15966	0.0973&0.0632	ENST00000317446&ENST00000445819	N	P&P	P&B	P&B	T	0.37781	0.492474	T&T	Q6UXC1-2&Q6UXC1	YES&.	NA	NA	NA	-1.41	NA	NA	NA	NA	0.068	-47	23	-32	-48	0	0	0	0	MAMDC4	NA	NA	NA	NA	T	NA	NA	NA	NA	0.979	NA	NA	NA	NA	-0.62483	NA	NA
chr6	32216928	chr6_32216928_G_A	G	A	116446000	CSQ=A	intron_variant	MODIFIER	NOTCH4	ENSG00000204301	Transcript	ENST00000375023	protein_coding	ENST00000375023.3:c.1861+17C>T	NA	NA	NA	NA	NA	NA	rs3134798	1	NA	-1	NA	SNV	HGNC	HGNC:7884	YES	NM_004557.4	NA	1	P1	CCDS34420.1	ENSP00000364163	Q99466.224	A0A1U9X983.36	UPI0000130571	Q99466-1	NA	NA	NA	NA	NA	NA	0.8245	0.8669	0.6902	0.9137	0.7256	0.8722	0.7653	0.8595	0.6723	0.9372	0.8967	0.6345	0.7391	0.7689	0.8761	0.7766	0.8602	0.7099	0.7295	0.9305	0.9045	0.6349	0.8956	0.7323	0.8265	0.8773	0.9372	gnomADe_ASJ	benign	NA	1	34039391&25268255&35078996	NA	NA	NA	NA	NA	NA	NA	NA	NA	NA	NA	NA	0.077	-0.589499	NA	NA	NA	NA	NA	NA	NA	NA	NA	NA	NA	NA	NA	NA	NA	NA	NA	-2.46	NA	NA	NA	NA	NA	17	16	17	4	0	0	0.02	0	NOTCH4	NA	NA	NA	NA	A	ENSG00000204301	notch_receptor_4	NOTCH4	0.571437	0.138	NA	NA	NA	NA	NA	NA	NA
chr6	32216928	chr6_32216928_G_A	G	A	116446000	CSQ=A	intron_variant	MODIFIER	NOTCH4	ENSG00000204301	Transcript	ENST00000375023	protein_coding	ENST00000375023.3:c.1861+17C>T	NA	NA	NA	NA	NA	NA	rs3134798	1	NA	-1	NA	SNV	HGNC	HGNC:7884	YES	NM_004557.4	NA	1	P1	CCDS34420.1	ENSP00000364163	Q99466.224	A0A1U9X983.36	UPI0000130571	Q99466-1	NA	NA	NA	NA	NA	NA	0.8245	0.8669	0.6902	0.9137	0.7256	0.8722	0.7653	0.8595	0.6723	0.9372	0.8967	0.6345	0.7391	0.7689	0.8761	0.7766	0.8602	0.7099	0.7295	0.9305	0.9045	0.6349	0.8956	0.7323	0.8265	0.8773	0.9372	gnomADe_ASJ	benign	NA	1	34039391&25268255&35078996	NA	NA	NA	NA	NA	NA	NA	NA	NA	NA	NA	NA	0.077	-0.589499	NA	NA	NA	NA	NA	NA	NA	NA	NA	NA	NA	NA	NA	NA	NA	NA	NA	-2.46	NA	NA	NA	NA	NA	17	16	17	4	0	0	0.02	0	NOTCH4	NA	NA	NA	NA	A	ENSG00000204301	notch_receptor_4	NOTCH4	0.571437	0.138	NA	NA	NA	NA	NA	NA	NA
chr4	5016975	chr4_5016975_G_A	G	A	77804100	CSQ=A	splice_polypyrimidine_tract_variant&intron_variant	LOW	CYTL1	ENSG00000170891	Transcript	ENST00000307746	protein_coding	ENST00000307746.9:c.199-11C>T	NA	NA	NA	NA	NA	NA	rs11724788	1	NA	-1	NA	SNV	HGNC	HGNC:24435	YES	NM_018659.3	NA	1	P1	CCDS3379.1	ENSP00000303550	Q9NRR1.130	NA	UPI00000015F6	NA	NA	NA	NA	NA	NA	NA	0.6737	0.2602	0.781	0.9643	0.7793	0.7485	0.7514	0.3326	0.8592	0.7418	0.9729	0.78	0.7399	0.7395	0.746	0.6492	0.3434	0.8169	0.7696	0.7408	0.9653	0.7832	0.5728	0.7482	0.6892	0.7492	0.9729	gnomADe_EAS	NA	NA	1	36224396	NA	NA	NA	NA	NA	NA	NA	NA	NA	NA	NA	NA	15.35	1.44086	NA	NA	NA	NA	NA	NA	NA	NA	NA	NA	NA	NA	NA	NA	NA	NA	NA	0.464	NA	NA	NA	NA	NA	-11	14	14	-11	0.02	0.07	0	0	CYTL1	NA	NA	NA	NA	G	NA	NA	NA	NA	NA	NA	NA	NA	NA	NA	NA	NA
chr10	43100520	chr10_43100520_A_G	A	G	107068000	G	synonymous_variant	LOW	RET	ENSG00000165731	Transcript	ENST00000355710	protein_coding	ENST00000355710.8:c.135A>G	ENSP00000347942.3:p.Ala45%3D	325	135	45	A	gcA/gcG	rs1800858&CM020759&COSV60686024	1	NA	1	NA	SNV	HGNC	HGNC:9967	YES	NM_020975.6	NA	5	P4	CCDS7200.1	ENSP00000347942	P07949.271	A0A024R7T2.72	UPI00001336E1	P07949-1	1	NA	NA	PDB-ENSP_mappings:2x2u.A&PDB-ENSP_mappings:4ux8.A&PDB-ENSP_mappings:4ux8.B&PDB-ENSP_mappings:6gl7.E&PDB-ENSP_mappings:6gl7.F&PDB-ENSP_mappings:6q2j.E&PDB-ENSP_mappings:6q2j.F&PDB-ENSP_mappings:6q2n.E&PDB-ENSP_mappings:6q2n.F&PDB-ENSP_mappings:6q2o.E&PDB-ENSP_mappings:6q2o.F&PDB-ENSP_mappings:6q2r.E&PDB-ENSP_mappings:6q2r.F&PDB-ENSP_mappings:6q2r.Y&PDB-ENSP_mappings:6q2r.Z&PDB-ENSP_mappings:6q2s.E&PDB-ENSP_mappings:6q2s.F	NA	NA	0.7536	0.9803	0.7493	0.5268	0.7435	0.6943	0.7312	0.953	0.7589	0.7045	0.5513	0.64	0.7401	0.7405	0.729	0.785	0.9491	0.8344	0.756	0.701	0.5479	0.6377	0.7152	0.7423	0.7728	0.7073	0.9803	AFR	benign&likely_benign	0&1&1	1&1&1	30409984&17267408&32708070&20532249&34950210&19138047&18091754&15759212&22312249&24897126&29131865&8001158&10090908&10521317&10528857&10922382&11950855&16091499&18284634&20123584&20454948&21349203&23059849&23084198&23527089&26102504&31644668&34981673&35359901&22648184&32364585&23840513&37189693&24651702&26191299&30072953&33827484&32411094&27174043&16443855&22584707&35078996&28930629&18436345&23441071	NA	NA	NA	NA	NA	NA	NA	NA	NA	NA	NA	NA	0.354	-0.274001	NA	NA	NA	NA	NA	NA	NA	NA	NA	NA	NA	NA	NA	NA	26191299&10528857&14600022&16877807&24897126	0.01&0.04&0.04&0.04&0.04	Hirschsprung_disease_1&ClinVar:_phenotype_not_specified&Multiple_endocrine_neoplasia__type_2	-5.12	NA	NA	NA	NA	NA	-2	-36	17	4	0	0	0	0	RET	NA	NA	NA	NA	G	ENSG00000165731	ret_proto-oncogene	RET	0.894905	0.00324	NA	NA	NA	NA	NA	NA	NA
chr9	115073909	chr9_115073909_A_G	A	G	48982200	G	intron_variant	MODIFIER	TNC	ENSG00000041982	Transcript	ENST00000350763	protein_coding	ENST00000350763.9:c.2951-43T>C	NA	NA	NA	NA	NA	NA	rs2210108&COSV60789940	1	NA	-1	NA	SNV	HGNC	HGNC:5318	YES	NM_002160.4	NA	1	P1	CCDS6811.1	ENSP00000265131	P24821.239	NA	UPI000013D5BD	P24821-1	1	NA	NA	NA	NA	NA	0.7444	0.9425	0.7334	0.5635	0.7575	0.6575	0.7201	0.9151	0.6756	0.7419	0.5524	0.7685	0.7401	0.7309	0.6702	0.784	0.9169	0.8505	0.7361	0.7347	0.5547	0.7746	0.8449	0.7419	0.7837	0.6725	0.9425	AFR	benign	0&1	1&1	NA	NA	NA	NA	NA	NA	NA	NA	NA	NA	NA	NA	NA	2.191	0.110961	NA	NA	NA	NA	NA	NA	NA	NA	NA	NA	NA	NA	NA	NA	NA	NA	NA	-7.46	NA	NA	NA	NA	NA	-45	-8	-43	-8	0	0	0	0	TNC	NA	NA	NA	NA	G	ENSG00000041982	tenascin_C	TNC	0.800243	0.625	NA	NA	NA	NA	NA	NA	NA
chr11	130411593	chr11_130411593_G_A	G	A	54759100	CSQ=A	missense_variant	MODERATE	ADAMTS8	ENSG00000134917	Transcript	ENST00000257359	protein_coding	ENST00000257359.7:c.1574C>T	ENSP00000257359.6:p.Ala525Val	1897	1574	525	A/V	gCa/gTa	rs2131535&COSV57291438	1	NA	-1	NA	SNV	HGNC	HGNC:224	YES	NM_007037.6	NA	1	P1	CCDS41732.1	ENSP00000257359	Q9UP79.191	NA	UPI000013CF5D	NA	NA	tolerated(1)	benign(0)	NA	NA	NA	0.744	0.705	0.8012	0.8304	0.7694	0.6411	0.7446	0.7056	0.8178	0.8375	0.8086	0.7451	0.7406	0.748	0.6272	0.7344	0.7039	0.7533	0.7815	0.8439	0.8146	0.7366	0.7437	0.7375	0.7603	0.6198	0.8439	gnomADg_ASJ	NA	0&1	0&1	NA	NA	NA	NA	NA	NA	NA	NA	NA	NA	NA	NA	NA	15.49	1.46157	B	0.00175	0.051	ENST00000257359	N	P	B	B	T	0.34379	0.467809	T	Q9UP79	YES	NA	NA	NA	2.86	NA	NA	NA	NA	0.13	27	7	19	-18	0.02	0.01	0	0	ADAMTS8	NA	NA	NA	NA	A	ENSG00000134917	ADAM_metallopeptidase_with_thrombospondin_type_1_motif_8	ADAMTS8	0.894319	0.513	0.0587023	0.0587023	0.0422787	0.0422787	-0.672735	likely_benign	0.051
chr11	130411593	chr11_130411593_G_A	G	A	54759100	CSQ=A	missense_variant	MODERATE	ADAMTS8	ENSG00000134917	Transcript	ENST00000257359	protein_coding	ENST00000257359.7:c.1574C>T	ENSP00000257359.6:p.Ala525Val	1897	1574	525	A/V	gCa/gTa	rs2131535&COSV57291438	1	NA	-1	NA	SNV	HGNC	HGNC:224	YES	NM_007037.6	NA	1	P1	CCDS41732.1	ENSP00000257359	Q9UP79.191	NA	UPI000013CF5D	NA	NA	tolerated(1)	benign(0)	NA	NA	NA	0.744	0.705	0.8012	0.8304	0.7694	0.6411	0.7446	0.7056	0.8178	0.8375	0.8086	0.7451	0.7406	0.748	0.6272	0.7344	0.7039	0.7533	0.7815	0.8439	0.8146	0.7366	0.7437	0.7375	0.7603	0.6198	0.8439	gnomADg_ASJ	NA	0&1	0&1	NA	NA	NA	NA	NA	NA	NA	NA	NA	NA	NA	NA	NA	15.49	1.46157	B	0.00175	0.051	ENST00000257359	N	P	B	B	T	0.34379	0.467809	T	Q9UP79	YES	NA	NA	NA	2.86	NA	NA	NA	NA	0.13	27	7	19	-18	0.02	0.01	0	0	ADAMTS8	NA	NA	NA	NA	A	ENSG00000134917	ADAM_metallopeptidase_with_thrombospondin_type_1_motif_8	ADAMTS8	0.894319	0.513	0.0587023	0.0587023	0.0422787	0.0422787	-0.672735	likely_benign	0.051
chr20	46118343	chr20_46118343_T_C	T	C	69845400	C	5_prime_UTR_variant	MODIFIER	CD40	ENSG00000101017	Transcript	ENST00000372285	protein_coding	ENST00000372285.8:c.-1T>C	NA	30	NA	NA	NA	NA	rs1883832&COSV64847693&CR052074	1	NA	1	NA	SNV	HGNC	HGNC:11919	YES	NM_001250.6	NA	1	P1	CCDS13393.1	ENSP00000361359	P25942.245	A0A0S2Z3C7.40	UPI00000336A0	P25942-1	1	NA	NA	NA	NA	NA	0.7712	0.9743	0.7882	0.5675	0.7406	0.726	0.7478	0.944	0.8026	0.7145	0.5691	0.7207	0.7407	0.7393	0.7476	0.7919	0.9394	0.7588	0.7742	0.7276	0.568	0.7241	0.7247	0.7425	0.7632	0.7359	0.9743	AFR	benign	0&1&1	1&1&1	27454254&26355258&24033266&20357209&22135769&31217170&35088123&21658613&34871197&23166616&26843965&22242199&26986131&33224992&25645453&26632378&26974007&32929287&22654555&27014188&29214033&18794853&32419081&35470158&31475028&18045485&26901523&27461004&27630202&27255376&29085334&30223781&33584705&27200368&32343055&36011296&32111053&27094978&25802187&27244555&28429786&29404438&29262579&29451182&34064199&19159017&32110891&31570051&20504251&22640629&34604057&33106546&30014611&22302395&34491321&25600834&26289938&26957242&28590502&24828072&22731751&23613777&31615434&26474561&33968033&21912605&28181356&18097708&18287517&18591382&20473910&20577873&20682661&21091218&22077624&22087016&23256180&24912008&25305459&25373542&26545336&27578014&27875792&28320398&29254239&29780830&30374748&30511624&30847685&30924686&30956635&31183392&31373353&31642196&31722420&32018016&32507051&34867801&35920091&31932686&36333501&31083420&28951201&29282121&33222560&35545683&35513612&27731400&28877560&34981746&26068105&21976957&31309183&3524224	NA	NA	NA	NA	NA	NA	NA	0	0	0	NA	NA	13.92	1.23651	NA	NA	NA	NA	NA	NA	NA	NA	NA	NA	NA	NA	NA	NA	24828072&31373353&23166616&24532676&27813548&29254239&21091218&22087016&25373542&21912605&28181356&26974007&20634952&30223781&30956635&31615434&26289938&26474561&30374748&31570051&31642196&18287517&20473910&23613777&24912008&26068105&30924686&27578014&18097708&22077624&29780830&20682661&30511624&29451182&26823861&28320398&25802187&20504251&28590502&27875792	0.02&0.02&0.73&0.73&0.73&0.73&0.02&0.03&0.03&0.01&0.01&0.70&0.72&0.03&0.03&0.01&0.06&0.06&0.06&0.06&0.06&0.01&0.01&0.04&0.04&0.04&0.01&0.01&0.01&0.02&0.01&0.02&0.01&0.01&0.01&0.01&0.70&0.03&0.03&0.01	Chronic_inflammatory_diseases__ankylosing_spondylitis__Crohn's_disease__psoriasis__primary_sclerosing_cholangitis__ulcerative_colitis___pleiotropy_&Hyper-IgM_syndrome_type_3&Rheumatoid_arthritis__ACPA-positive_&ClinVar:_phenotype_not_specified&Chronic_hepatitis_B_infection	-3.14	NA	NA	NA	NA	NA	3	22	20	3	0	0	0	0.01	CD40	NA	NA	NA	NA	C	ENSG00000101017	CD40_molecule	CD40	0.773478	0.148	NA	NA	NA	NA	NA	NA	NA
chr13	31329697	chr13_31329697_G_T	G	T	42472400	CSQ=T	3_prime_UTR_variant	MODIFIER	B3GLCT	ENSG00000187676	Transcript	ENST00000343307	protein_coding	ENST00000343307.5:c.*29G>T	NA	1636	NA	NA	NA	NA	rs1060709&COSV58456532	1	NA	1	NA	SNV	HGNC	HGNC:20207	YES	NM_194318.4	NA	1	P1	CCDS9341.1	ENSP00000343002	Q6Y288.146	NA	UPI000036695C	NA	1	NA	NA	NA	NA	NA	0.487	0.2345	0.6182	0.3919	0.7306	0.5828	0.6441	0.2755	0.6467	0.7505	0.3613	0.6762	0.7407	0.6868	0.5835	0.588	0.2908	0.8783	0.6601	0.7435	0.3635	0.6758	0.7247	0.7432	0.6147	0.5829	0.8783	gnomADg_AMI	benign	0&1	1&1	31880394&30038396	NA	NA	NA	NA	NA	NA	NA	NA	NA	NA	NA	NA	0.126	-0.487249	NA	NA	NA	NA	NA	NA	NA	NA	NA	NA	NA	NA	NA	NA	30038396	0.7	Peters_plus_syndrome&Highest_math_class_taken__MTAG_	-3.91	NA	NA	NA	NA	NA	-23	4	-23	36	0	0	0	0	B3GLCT	NA	NA	NA	NA	G	ENSG00000187676	beta_3-glucosyltransferase	B3GLCT	0.780374	NA	NA	NA	NA	NA	NA	NA	NA
chr1	11145001	chr1_11145001_C_T	C	T	61967900	CSQ=T	synonymous_variant	LOW	MTOR	ENSG00000198793	Transcript	ENST00000361445	protein_coding	ENST00000361445.9:c.4731G>A	ENSP00000354558.4:p.Ala1577%3D	4852	4731	1577	A	gcG/gcA	rs1057079&COSV63875443	1	NA	-1	NA	SNV	HGNC	HGNC:3942	YES	NM_004958.4	NA	1	P1	CCDS127.1	ENSP00000354558	P42345.230	NA	UPI000012ABD3	NA	1	NA	NA	PDB-ENSP_mappings:3jbz.A&PDB-ENSP_mappings:4jsn.A&PDB-ENSP_mappings:4jsn.B&PDB-ENSP_mappings:4jsp.A&PDB-ENSP_mappings:4jsp.B&PDB-ENSP_mappings:4jsv.A&PDB-ENSP_mappings:4jsv.B&PDB-ENSP_mappings:4jsx.A&PDB-ENSP_mappings:4jsx.B&PDB-ENSP_mappings:4jt5.A&PDB-ENSP_mappings:4jt5.B&PDB-ENSP_mappings:4jt6.A&PDB-ENSP_mappings:4jt6.B&PDB-ENSP_mappings:5flc.B&PDB-ENSP_mappings:5flc.F&PDB-ENSP_mappings:5h64.A&PDB-ENSP_mappings:5h64.a&PDB-ENSP_mappings:5wbu.A&PDB-ENSP_mappings:5wbu.B&PDB-ENSP_mappings:5wby.A&PDB-ENSP_mappings:5wby.B&PDB-ENSP_mappings:5zcs.A&PDB-ENSP_mappings:5zcs.B&PDB-ENSP_mappings:6bcu.A&PDB-ENSP_mappings:6bcu.B&PDB-ENSP_mappings:6bcx.A&PDB-ENSP_mappings:6bcx.B&PDB-ENSP_mappings:6sb0.A&PDB-ENSP_mappings:6sb0.B&PDB-ENSP_mappings:6sb2.A&PDB-ENSP_mappings:6sb2.B&PDB-ENSP_mappings:6zwm.A&PDB-ENSP_mappings:6zwm.B&PDB-ENSP_mappings:6zwo.B&PDB-ENSP_mappings:7owg.B&PDB-ENSP_mappings:7pe7.A&PDB-ENSP_mappings:7pe7.B&PDB-ENSP_mappings:7pe8.A&PDB-ENSP_mappings:7pe9.A&PDB-ENSP_mappings:7pea.A&PDB-ENSP_mappings:7pea.B&PDB-ENSP_mappings:7peb.A&PDB-ENSP_mappings:7pec.A&PDB-ENSP_mappings:7tzo.A&PDB-ENSP_mappings:7tzo.B&PDB-ENSP_mappings:7uxc.A&PDB-ENSP_mappings:7uxh.A&PDB-ENSP_mappings:7uxh.C&PDB-ENSP_mappings:8era.A	NA	NA	0.5475	0.0635	0.7017	0.8165	0.7356	0.6217	0.6859	0.1458	0.7285	0.5813	0.8135	0.7205	0.7407	0.6899	0.654	0.5642	0.1594	0.7829	0.654	0.5935	0.8039	0.7196	0.6879	0.7361	0.6085	0.6386	0.8165	EAS	benign	0&1	1&1	27462867&35090889&21035469&15720714&20622004&21999454&22562547&27051587&27187382&30487748&32015456&33083391&33172148&21390334&33997407&30585697&36528847&25330801&36239337&35012583&33145270&22550220&18059179&22513431&32864355&24589862&28195579&25654238&27259248	NA	NA	NA	NA	NA	NA	NA	NA	NA	NA	NA	NA	7.798	0.629731	NA	NA	NA	NA	NA	NA	NA	NA	NA	NA	NA	NA	NA	NA	NA	NA	ClinVar:_phenotype_not_specified	-4.83	NA	NA	NA	NA	NA	-8	44	44	-33	0	0	0	0	MTOR	NA	NA	NA	NA	C	NA	NA	NA	NA	0.246	NA	NA	NA	NA	NA	NA	NA
chr7	100213841	chr7_100213841_C_G	C	G	77241100	G	intron_variant	MODIFIER	STAG3	ENSG00000066923	Transcript	ENST00000615138	protein_coding	ENST00000615138.5:c.3672+35C>G	NA	NA	NA	NA	NA	NA	rs1727130	1	NA	1	NA	SNV	HGNC	HGNC:11356	YES	NM_001282717.2	NA	1	A2	CCDS75642.1	ENSP00000477973	NA	D6W5U7.86	UPI000048108A	NA	1	NA	NA	NA	NA	NA	0.6064	0.6641	0.4827	0.38	0.7316	0.7209	0.67	0.6723	0.4362	0.8142	0.3732	0.7221	0.7408	0.7103	0.7555	0.6916	0.6777	0.7286	0.554	0.8165	0.3816	0.7226	0.8639	0.7385	0.7163	0.7318	0.8639	gnomADg_MID	benign	NA	1	33980954&31115363&31973052	NA	NA	NA	NA	NA	NA	NA	NA	NA	NA	NA	NA	3.882	0.265161	NA	NA	NA	NA	NA	NA	NA	NA	NA	NA	NA	NA	NA	NA	31115363	0.01	NA	-3.04	NA	NA	NA	NA	NA	-47	7	28	-38	0	0	0	0	GATS	NA	NA	NA	NA	g	NA	NA	NA	NA	0.921	NA	NA	NA	NA	NA	NA	NA
chr7	100213841	chr7_100213841_C_G	C	G	77241100	G	intron_variant	MODIFIER	STAG3	ENSG00000066923	Transcript	ENST00000615138	protein_coding	ENST00000615138.5:c.3672+35C>G	NA	NA	NA	NA	NA	NA	rs1727130	1	NA	1	NA	SNV	HGNC	HGNC:11356	YES	NM_001282717.2	NA	1	A2	CCDS75642.1	ENSP00000477973	NA	D6W5U7.86	UPI000048108A	NA	1	NA	NA	NA	NA	NA	0.6064	0.6641	0.4827	0.38	0.7316	0.7209	0.67	0.6723	0.4362	0.8142	0.3732	0.7221	0.7408	0.7103	0.7555	0.6916	0.6777	0.7286	0.554	0.8165	0.3816	0.7226	0.8639	0.7385	0.7163	0.7318	0.8639	gnomADg_MID	benign	NA	1	33980954&31115363&31973052	NA	NA	NA	NA	NA	NA	NA	NA	NA	NA	NA	NA	3.882	0.265161	NA	NA	NA	NA	NA	NA	NA	NA	NA	NA	NA	NA	NA	NA	31115363	0.01	NA	-3.04	NA	NA	NA	NA	NA	-47	7	28	-38	0	0	0	0	GATS	NA	NA	NA	NA	g	NA	NA	NA	NA	0.921	NA	NA	NA	NA	NA	NA	NA
chr17	18151554	chr17_18151554_G_T	G	T	53923200	T	intron_variant	MODIFIER	MYO15A	ENSG00000091536	Transcript	ENST00000647165	protein_coding	ENST00000647165.2:c.7787+27G>T	NA	NA	NA	NA	NA	NA	rs854773&COSV52753878	1	NA	1	NA	SNV	HGNC	HGNC:7594	YES	NM_016239.4	NA	NA	P1	CCDS42271.1	ENSP00000495481	Q9UKN7.194	NA	UPI0000E59E6E	Q9UKN7-1	1	NA	NA	NA	NA	NA	0.6819	0.8056	0.7637	0.6022	0.7256	0.4939	0.7191	0.7981	0.7685	0.8058	0.6034	0.7559	0.7409	0.7389	0.5545	0.7518	0.8	0.656	0.7599	0.7968	0.6016	0.7516	0.7563	0.7449	0.7557	0.5548	0.8058	gnomADe_ASJ	benign	0&1	1&1	NA	NA	NA	NA	NA	NA	NA	NA	NA	NA	NA	NA	NA	1.157	-0.030376	NA	NA	NA	NA	NA	NA	NA	NA	NA	NA	NA	NA	NA	NA	NA	NA	NA	-4.43	NA	NA	NA	NA	NA	-21	-27	-27	14	0	0	0	0	MYO15A	NA	NA	NA	NA	T	NA	NA	NA	NA	0.0478	NA	NA	NA	NA	NA	NA	NA
chr7	100223847	chr7_100223847_A_G	A	G	89597400	G	downstream_gene_variant	MODIFIER	PVRIG	ENSG00000213413	Transcript	ENST00000699088	protein_coding	NA	NA	NA	NA	NA	NA	NA	rs858509	1	2357	1	NA	SNV	HGNC	HGNC:32190	YES	NM_001397246.1	NA	NA	A2	CCDS94154.1	ENSP00000514123	NA	A0A8V8TN58.3	UPI00024CEFEA	NA	NA	NA	NA	NA	NA	NA	0.6761	0.9175	0.5029	0.38	0.7326	0.7198	0.6849	0.8842	0.4452	0.8144	0.3737	0.7216	0.7409	0.7179	0.7555	0.7497	0.8804	0.727	0.5737	0.8162	0.3794	0.7228	0.8766	0.7392	0.7581	0.7322	0.9175	AFR	NA	NA	NA	NA	NA	NA	NA	NA	NA	NA	NA	NA	NA	NA	NA	NA	0.264	-0.334407	NA	NA	NA	NA	NA	NA	NA	NA	NA	NA	NA	NA	NA	NA	NA	NA	NA	-2.71	NA	NA	NA	NA	NA	-46	3	36	35	0	0	0	0	GATS	NA	NA	NA	NA	.	NA	NA	NA	NA	0.681	NA	NA	NA	NA	NA	NA	NA
chr17	18151554	chr17_18151554_G_T	G	T	53923200	T	intron_variant	MODIFIER	MYO15A	ENSG00000091536	Transcript	ENST00000647165	protein_coding	ENST00000647165.2:c.7787+27G>T	NA	NA	NA	NA	NA	NA	rs854773&COSV52753878	1	NA	1	NA	SNV	HGNC	HGNC:7594	YES	NM_016239.4	NA	NA	P1	CCDS42271.1	ENSP00000495481	Q9UKN7.194	NA	UPI0000E59E6E	Q9UKN7-1	1	NA	NA	NA	NA	NA	0.6819	0.8056	0.7637	0.6022	0.7256	0.4939	0.7191	0.7981	0.7685	0.8058	0.6034	0.7559	0.7409	0.7389	0.5545	0.7518	0.8	0.656	0.7599	0.7968	0.6016	0.7516	0.7563	0.7449	0.7557	0.5548	0.8058	gnomADe_ASJ	benign	0&1	1&1	NA	NA	NA	NA	NA	NA	NA	NA	NA	NA	NA	NA	NA	1.157	-0.030376	NA	NA	NA	NA	NA	NA	NA	NA	NA	NA	NA	NA	NA	NA	NA	NA	NA	-4.43	NA	NA	NA	NA	NA	-21	-27	-27	14	0	0	0	0	MYO15A	NA	NA	NA	NA	T	NA	NA	NA	NA	0.0478	NA	NA	NA	NA	NA	NA	NA
chr7	100223847	chr7_100223847_A_G	A	G	89597400	G	downstream_gene_variant	MODIFIER	PVRIG	ENSG00000213413	Transcript	ENST00000699088	protein_coding	NA	NA	NA	NA	NA	NA	NA	rs858509	1	2357	1	NA	SNV	HGNC	HGNC:32190	YES	NM_001397246.1	NA	NA	A2	CCDS94154.1	ENSP00000514123	NA	A0A8V8TN58.3	UPI00024CEFEA	NA	NA	NA	NA	NA	NA	NA	0.6761	0.9175	0.5029	0.38	0.7326	0.7198	0.6849	0.8842	0.4452	0.8144	0.3737	0.7216	0.7409	0.7179	0.7555	0.7497	0.8804	0.727	0.5737	0.8162	0.3794	0.7228	0.8766	0.7392	0.7581	0.7322	0.9175	AFR	NA	NA	NA	NA	NA	NA	NA	NA	NA	NA	NA	NA	NA	NA	NA	NA	0.264	-0.334407	NA	NA	NA	NA	NA	NA	NA	NA	NA	NA	NA	NA	NA	NA	NA	NA	NA	-2.71	NA	NA	NA	NA	NA	-46	3	36	35	0	0	0	0	GATS	NA	NA	NA	NA	.	NA	NA	NA	NA	0.681	NA	NA	NA	NA	NA	NA	NA
chr14	77521615	chr14_77521615_C_A	C	A	45230400	CSQ=A	intron_variant	MODIFIER	SPTLC2	ENSG00000100596	Transcript	ENST00000216484	protein_coding	ENST00000216484.7:c.1304-34G>T	NA	NA	NA	NA	NA	NA	rs2072672&COSV53641469	1	NA	-1	NA	SNV	HGNC	HGNC:11278	YES	NM_004863.4	NA	1	P1	CCDS9865.1	ENSP00000216484	O15270.198	A0A024R6H1.61	UPI0000000C6B	NA	1	NA	NA	NA	NA	NA	0.6987	0.5477	0.6499	0.9226	0.7286	0.6759	0.7197	0.5869	0.639	0.7079	0.9216	0.7533	0.741	0.7118	0.6636	0.699	0.5903	0.8469	0.6837	0.7154	0.921	0.7592	0.5981	0.7422	0.6612	0.6818	0.9226	EAS	benign	0&1	1&1	31397093	NA	NA	NA	NA	NA	NA	NA	NA	NA	NA	NA	NA	6.971	0.545359	NA	NA	NA	NA	NA	NA	NA	NA	NA	NA	NA	NA	NA	NA	NA	NA	ClinVar:_phenotype_not_specified	-3.86	NA	NA	NA	NA	NA	-34	0	-44	-33	0	0.31	0	0	SPTLC2	NA	NA	NA	NA	A	ENSG00000100596	serine_palmitoyltransferase_long_chain_base_subunit_2	SPTLC2	0.526168	0.098	NA	NA	NA	NA	NA	NA	NA
chr22	40277995	chr22_40277995_C_T	C	T	51238700	T	splice_region_variant&splice_polypyrimidine_tract_variant&intron_variant	LOW	TNRC6B	ENSG00000100354	Transcript	ENST00000454349	protein_coding	ENST00000454349.7:c.3217-4C>T	NA	NA	NA	NA	NA	NA	rs2413621	1	NA	1	NA	SNV	HGNC	HGNC:29190	YES	NM_001162501.2	NA	2	P3	CCDS54533.1	ENSP00000401946	Q9UPQ9.184	NA	UPI00017A6F19	Q9UPQ9-3	1	NA	NA	NA	NA	NA	0.6384	0.152	0.8213	0.9871	0.7515	0.6902	0.7415	0.2134	0.8587	0.7223	0.99	0.787	0.7413	0.7435	0.6937	0.6198	0.2411	0.7615	0.7846	0.7172	0.9865	0.7814	0.7025	0.7439	0.6906	0.7066	0.99	gnomADe_EAS	NA	NA	NA	NA	NA	NA	NA	NA	NA	extended_intronic_splice_region_variant	NA	NA	NA	NA	NA	NA	6.825	0.530953	NA	NA	NA	NA	NA	NA	NA	NA	NA	NA	NA	NA	NA	NA	NA	NA	NA	-1.03	NA	NA	NA	NA	NA	4	10	45	4	0.01	0.02	0.03	0	TNRC6B	NA	NA	NA	NA	T	NA	NA	NA	NA	0.377	NA	NA	NA	NA	NA	NA	NA
chr7	100224062	chr7_100224062_C_T	C	T	89621900	T	downstream_gene_variant	MODIFIER	PVRIG	ENSG00000213413	Transcript	ENST00000699088	protein_coding	NA	NA	NA	NA	NA	NA	NA	rs863450&COSV52783026	1	2572	1	NA	SNV	HGNC	HGNC:32190	YES	NM_001397246.1	NA	NA	A2	CCDS94154.1	ENSP00000514123	NA	A0A8V8TN58.3	UPI00024CEFEA	NA	NA	NA	NA	NA	NA	NA	0.6575	0.8495	0.4986	0.38	0.7326	0.7198	0.6811	0.824	0.4434	0.8144	0.3729	0.7221	0.7413	0.715	0.7557	0.7341	0.8255	0.7264	0.5682	0.8168	0.3791	0.723	0.8703	0.7391	0.7517	0.7335	0.8703	gnomADg_MID	NA	0&1	0&1	NA	NA	NA	NA	NA	NA	NA	NA	NA	NA	NA	NA	NA	2.695	0.161341	NA	NA	NA	NA	NA	NA	NA	NA	NA	NA	NA	NA	NA	NA	NA	NA	NA	-4.45	NA	NA	NA	NA	NA	11	13	-2	-42	0	0	0	0	GATS	NA	NA	NA	NA	.	NA	NA	NA	NA	0.681	NA	NA	NA	NA	NA	NA	NA
chr7	100224062	chr7_100224062_C_T	C	T	89621900	T	downstream_gene_variant	MODIFIER	PVRIG	ENSG00000213413	Transcript	ENST00000699088	protein_coding	NA	NA	NA	NA	NA	NA	NA	rs863450&COSV52783026	1	2572	1	NA	SNV	HGNC	HGNC:32190	YES	NM_001397246.1	NA	NA	A2	CCDS94154.1	ENSP00000514123	NA	A0A8V8TN58.3	UPI00024CEFEA	NA	NA	NA	NA	NA	NA	NA	0.6575	0.8495	0.4986	0.38	0.7326	0.7198	0.6811	0.824	0.4434	0.8144	0.3729	0.7221	0.7413	0.715	0.7557	0.7341	0.8255	0.7264	0.5682	0.8168	0.3791	0.723	0.8703	0.7391	0.7517	0.7335	0.8703	gnomADg_MID	NA	0&1	0&1	NA	NA	NA	NA	NA	NA	NA	NA	NA	NA	NA	NA	NA	2.695	0.161341	NA	NA	NA	NA	NA	NA	NA	NA	NA	NA	NA	NA	NA	NA	NA	NA	NA	-4.45	NA	NA	NA	NA	NA	11	13	-2	-42	0	0	0	0	GATS	NA	NA	NA	NA	.	NA	NA	NA	NA	0.681	NA	NA	NA	NA	NA	NA	NA
chr7	66089365	chr7_66089365_C_T	C	T	81612000	CSQ=T	intron_variant	MODIFIER	ASL	ENSG00000126522	Transcript	ENST00000304874	protein_coding	ENST00000304874.14:c.978+30C>T	NA	NA	NA	NA	NA	NA	rs160647	1	NA	1	NA	SNV	HGNC	HGNC:746	YES	NM_000048.4	NA	1	P1	CCDS5531.1	ENSP00000307188	P04424.235	A0A024RDL8.61	UPI0000001634	P04424-1	1	NA	NA	NA	NA	NA	0.75	0.8177	0.8487	0.6548	0.7425	0.6943	0.7506	0.8283	0.8144	0.8025	0.6283	0.7585	0.7415	0.7555	0.7206	0.7674	0.8202	0.6941	0.8054	0.7944	0.6476	0.7608	0.7152	0.7405	0.7789	0.7084	0.8487	AMR	benign	NA	1	NA	NA	NA	NA	NA	NA	NA	NA	NA	NA	NA	NA	NA	0.545	-0.187084	NA	NA	NA	NA	NA	NA	NA	NA	NA	NA	NA	NA	NA	NA	NA	NA	NA	NA	NA	NA	NA	NA	NA	-44	-29	-30	-4	0	0	0	0.06	AC068533.7	NA	NA	NA	NA	C	NA	NA	NA	NA	0.0497	NA	NA	NA	NA	NA	NA	NA
chr2	215435759	chr2_215435759_T_A	T	A	78202700	A	missense_variant	MODERATE	FN1	ENSG00000115414	Transcript	ENST00000354785	protein_coding	ENST00000354785.11:c.44A>T	ENSP00000346839.4:p.Gln15Leu	310	44	15	Q/L	cAg/cTg	rs1250259&COSV60547598	1	NA	-1	NA	SNV	HGNC	HGNC:3778	YES	NM_212482.4	NA	1	P1	CCDS42814.1	ENSP00000346839	P02751.275	NA	UPI0000E5A2B5	P02751-15	1	tolerated_low_confidence(1)	NA	NA	NA	NA	0.7951	0.9009	0.7853	0.9246	0.7674	0.5542	0.7575	0.8761	0.7693	0.8085	0.923	0.7989	0.7416	0.759	0.5972	0.7877	0.8694	0.8103	0.7807	0.7944	0.9243	0.8086	0.766	0.7394	0.7773	0.5948	0.9246	EAS	benign	0&1	1&1	18268355&34944636&29212778&30239722&33907838&36474045&35834984&30072576&33536631&31049317&35445627&29666641&34648354&28135244&30578418&35739058&35078996&34887591&35762941&30595370&33020668&34594039	NA	NA	NA	NA	NA	NA	NA	NA	NA	NA	NA	NA	21.4	2.26932	B&B&B&B&B&B&B&B&B&B&B	3e-05	0.0333&0.0289&0.0335&0.0339&0.0289&0.0332&0.0311&0.0317&0.0305&0.0338&0.0301	ENST00000421182&ENST00000323926&ENST00000336916&ENST00000357867&ENST00000354785&ENST00000359671&ENST00000446046&ENST00000443816&ENST00000432072&ENST00000356005&ENST00000426059	N	P&P&P&P&P&P&P&P&P&P&P&P&P&P	B&B&B&B&B&.&.&B&B&B&.	B&B&B&B&B&.&.&B&B&B&.	T	0.41756	0.52092	T&T&T&T&T&T&T&T&T&T&T	P02751-9&P02751-7&P02751-3&P02751-10&P02751-15&P02751&P02751-17&P02751-14&P02751-13&P02751-8&P02751-16	.&.&.&.&YES&.&.&.&.&.&.	30239722&30578418&30595370&29212778&30072576	0.70&0.70&0.70&0.70&0.70	Waist-hip_ratio&ClinVar:_phenotype_not_specified&Systolic_blood_pressure&Pulse_pressure&Waist-to-hip_ratio_adjusted_for_BMI&Diastolic_blood_pressure&Coronary_Artery_Disease&Spondylometaphyseal_dysplasia&Blood_protein_levels	1.03	NA	NA	NA	NA	0.083	-15	-2	34	-48	0	0	0	0	FN1	Benign	0.031063	NA	NA	A	ENSG00000115414	fibronectin_1	FN1	0.801846	0.719	0.0548206	0.0548206	0.0542538	0.0569686	-0.669279	likely_benign	0.0289
chr2	215435759	chr2_215435759_T_A	T	A	78202700	A	missense_variant	MODERATE	FN1	ENSG00000115414	Transcript	ENST00000354785	protein_coding	ENST00000354785.11:c.44A>T	ENSP00000346839.4:p.Gln15Leu	310	44	15	Q/L	cAg/cTg	rs1250259&COSV60547598	1	NA	-1	NA	SNV	HGNC	HGNC:3778	YES	NM_212482.4	NA	1	P1	CCDS42814.1	ENSP00000346839	P02751.275	NA	UPI0000E5A2B5	P02751-15	1	tolerated_low_confidence(1)	NA	NA	NA	NA	0.7951	0.9009	0.7853	0.9246	0.7674	0.5542	0.7575	0.8761	0.7693	0.8085	0.923	0.7989	0.7416	0.759	0.5972	0.7877	0.8694	0.8103	0.7807	0.7944	0.9243	0.8086	0.766	0.7394	0.7773	0.5948	0.9246	EAS	benign	0&1	1&1	18268355&34944636&29212778&30239722&33907838&36474045&35834984&30072576&33536631&31049317&35445627&29666641&34648354&28135244&30578418&35739058&35078996&34887591&35762941&30595370&33020668&34594039	NA	NA	NA	NA	NA	NA	NA	NA	NA	NA	NA	NA	21.4	2.26932	B&B&B&B&B&B&B&B&B&B&B	3e-05	0.0333&0.0289&0.0335&0.0339&0.0289&0.0332&0.0311&0.0317&0.0305&0.0338&0.0301	ENST00000421182&ENST00000323926&ENST00000336916&ENST00000357867&ENST00000354785&ENST00000359671&ENST00000446046&ENST00000443816&ENST00000432072&ENST00000356005&ENST00000426059	N	P&P&P&P&P&P&P&P&P&P&P&P&P&P	B&B&B&B&B&.&.&B&B&B&.	B&B&B&B&B&.&.&B&B&B&.	T	0.41756	0.52092	T&T&T&T&T&T&T&T&T&T&T	P02751-9&P02751-7&P02751-3&P02751-10&P02751-15&P02751&P02751-17&P02751-14&P02751-13&P02751-8&P02751-16	.&.&.&.&YES&.&.&.&.&.&.	30239722&30578418&30595370&29212778&30072576	0.70&0.70&0.70&0.70&0.70	Waist-hip_ratio&ClinVar:_phenotype_not_specified&Systolic_blood_pressure&Pulse_pressure&Waist-to-hip_ratio_adjusted_for_BMI&Diastolic_blood_pressure&Coronary_Artery_Disease&Spondylometaphyseal_dysplasia&Blood_protein_levels	1.03	NA	NA	NA	NA	0.083	-15	-2	34	-48	0	0	0	0	FN1	Benign	0.031063	NA	NA	A	ENSG00000115414	fibronectin_1	FN1	0.801846	0.719	0.0548206	0.0548206	0.0542538	0.0569686	-0.669279	likely_benign	0.0289
chr19	48645524	chr19_48645524_C_T	C	T	109409000	CSQ=T	intron_variant	MODIFIER	CA11	ENSG00000063180	Transcript	ENST00000084798	protein_coding	ENST00000084798.9:c.67+42G>A	NA	NA	NA	NA	NA	NA	rs10426317&COSV50032834	1	NA	-1	NA	SNV	HGNC	HGNC:1370	YES	NM_001217.5	NA	1	P1	CCDS12729.1	ENSP00000084798	O75493.175	NA	UPI000004C652	NA	NA	NA	NA	NA	NA	NA	0.4215	0.2103	0.4265	0.2569	0.7346	0.5511	0.599	0.2687	0.3978	0.7663	0.2605	0.6285	0.7417	0.6564	0.594	0.5616	0.2833	0.5757	0.5225	0.7568	0.2424	0.62	0.7943	0.7416	0.6072	0.5695	0.7943	gnomADg_MID	NA	0&1	1&1	32888494	NA	NA	NA	NA	NA	NA	NA	NA	NA	NA	NA	NA	2.339	0.126509	NA	NA	NA	NA	NA	NA	NA	NA	NA	NA	NA	NA	NA	NA	NA	NA	NA	-5.43	NA	NA	NA	NA	NA	-23	-31	-3	42	0	0.02	0	0.02	CA11	NA	NA	NA	NA	C	ENSG00000105523	family_with_sequence_similarity_83_member_E	FAM83E	0.555522	0.264	NA	NA	NA	NA	NA	NA	NA
chr19	48645524	chr19_48645524_C_T	C	T	109409000	CSQ=T	intron_variant	MODIFIER	CA11	ENSG00000063180	Transcript	ENST00000084798	protein_coding	ENST00000084798.9:c.67+42G>A	NA	NA	NA	NA	NA	NA	rs10426317&COSV50032834	1	NA	-1	NA	SNV	HGNC	HGNC:1370	YES	NM_001217.5	NA	1	P1	CCDS12729.1	ENSP00000084798	O75493.175	NA	UPI000004C652	NA	NA	NA	NA	NA	NA	NA	0.4215	0.2103	0.4265	0.2569	0.7346	0.5511	0.599	0.2687	0.3978	0.7663	0.2605	0.6285	0.7417	0.6564	0.594	0.5616	0.2833	0.5757	0.5225	0.7568	0.2424	0.62	0.7943	0.7416	0.6072	0.5695	0.7943	gnomADg_MID	NA	0&1	1&1	32888494	NA	NA	NA	NA	NA	NA	NA	NA	NA	NA	NA	NA	2.339	0.126509	NA	NA	NA	NA	NA	NA	NA	NA	NA	NA	NA	NA	NA	NA	NA	NA	NA	-5.43	NA	NA	NA	NA	NA	-23	-31	-3	42	0	0.02	0	0.02	CA11	NA	NA	NA	NA	C	ENSG00000105523	family_with_sequence_similarity_83_member_E	FAM83E	0.555522	0.264	NA	NA	NA	NA	NA	NA	NA
chr1	11072160	chr1_11072160_G_A	G	A	53303600	A	synonymous_variant	LOW	EXOSC10	ENSG00000171824	Transcript	ENST00000376936	protein_coding	ENST00000376936.9:c.2169C>T	ENSP00000366135.4:p.Arg723%3D	2207	2169	723	R	cgC/cgT	rs1130683&COSV58664118	1	NA	-1	NA	SNV	HGNC	HGNC:9138	YES	NM_001001998.3	NA	1	P1	CCDS30584.1	ENSP00000366135	Q01780.226	NA	UPI0000001C90	Q01780-1	NA	NA	NA	PDB-ENSP_mappings:6d6q.J&PDB-ENSP_mappings:6d6r.J&PDB-ENSP_mappings:7mqa.NV	NA	NA	0.6062	0.2035	0.755	0.7837	0.7416	0.7229	0.7098	0.2571	0.7989	0.5804	0.7886	0.7194	0.7417	0.7076	0.7216	0.6042	0.2667	0.7846	0.7318	0.5931	0.7857	0.7181	0.6994	0.7381	0.6356	0.716	0.7989	gnomADe_AMR	NA	0&1	0&1	18545701&22550220	NA	NA	NA	NA	NA	NA	NA	NA	NA	NA	NA	NA	4.106	0.284304	NA	NA	NA	NA	NA	NA	NA	NA	NA	NA	NA	NA	NA	NA	NA	NA	NA	-5	NA	NA	NA	NA	NA	11	6	2	-15	0	0.04	0	0	EXOSC10	NA	NA	NA	NA	A	NA	NA	NA	NA	0.0801	NA	NA	NA	NA	NA	NA	NA
chr1	19978572	chr1_19978572_C_T	C	T	88023300	T	intron_variant	MODIFIER	PLA2G2A	ENSG00000188257	Transcript	ENST00000482011	protein_coding	ENST00000482011.3:c.41-48G>A	NA	NA	NA	NA	NA	NA	rs10732279	1	NA	-1	NA	SNV	HGNC	HGNC:9031	YES	NM_001395463.1	NA	1	P1	CCDS201.1	ENSP00000504762	P14555.235	A0A024RA96.69	UPI000002D1BF	NA	NA	NA	NA	NA	NA	NA	0.8343	0.795	0.7954	0.9425	0.7714	0.8681	0.7874	0.8035	0.8046	0.8484	0.9454	0.7459	0.7419	0.7871	0.8413	0.7796	0.7992	0.8268	0.7904	0.8502	0.943	0.7492	0.7627	0.7476	0.7814	0.8611	0.9454	gnomADe_EAS	NA	NA	1	21799821&22174390&22879865&29234017	NA	NA	NA	NA	NA	NA	NA	NA	NA	NA	NA	NA	0.337	-0.284271	NA	NA	NA	NA	NA	NA	NA	NA	NA	NA	NA	NA	NA	NA	NA	NA	Protein_levels_in_obesity	-2.23	NA	NA	NA	NA	NA	-25	-48	29	50	0	0	0	0	PLA2G2A	NA	NA	NA	NA	T	ENSG00000188257	phospholipase_A2_group_IIA	PLA2G2A	0.762157	0.829	NA	NA	NA	NA	NA	NA	NA
chr1	19978572	chr1_19978572_C_T	C	T	88023300	T	intron_variant	MODIFIER	PLA2G2A	ENSG00000188257	Transcript	ENST00000482011	protein_coding	ENST00000482011.3:c.41-48G>A	NA	NA	NA	NA	NA	NA	rs10732279	1	NA	-1	NA	SNV	HGNC	HGNC:9031	YES	NM_001395463.1	NA	1	P1	CCDS201.1	ENSP00000504762	P14555.235	A0A024RA96.69	UPI000002D1BF	NA	NA	NA	NA	NA	NA	NA	0.8343	0.795	0.7954	0.9425	0.7714	0.8681	0.7874	0.8035	0.8046	0.8484	0.9454	0.7459	0.7419	0.7871	0.8413	0.7796	0.7992	0.8268	0.7904	0.8502	0.943	0.7492	0.7627	0.7476	0.7814	0.8611	0.9454	gnomADe_EAS	NA	NA	1	21799821&22174390&22879865&29234017	NA	NA	NA	NA	NA	NA	NA	NA	NA	NA	NA	NA	0.337	-0.284271	NA	NA	NA	NA	NA	NA	NA	NA	NA	NA	NA	NA	NA	NA	NA	NA	Protein_levels_in_obesity	-2.23	NA	NA	NA	NA	NA	-25	-48	29	50	0	0	0	0	PLA2G2A	NA	NA	NA	NA	T	ENSG00000188257	phospholipase_A2_group_IIA	PLA2G2A	0.762157	0.829	NA	NA	NA	NA	NA	NA	NA
chr7	100220236	chr7_100220236_A_G	A	G	158719000	G	missense_variant	MODERATE	PVRIG	ENSG00000213413	Transcript	ENST00000699088	protein_coding	ENST00000699088.1:c.181A>G	ENSP00000514123.1:p.Asn61Asp	203	181	61	N/D	Aac/Gac	rs2906645&COSV52781259	1	NA	1	NA	SNV	HGNC	HGNC:32190	YES	NM_001397246.1	NA	NA	A2	CCDS94154.1	ENSP00000514123	NA	A0A8V8TN58.3	UPI00024CEFEA	NA	NA	tolerated(1)	benign(0)	NA	NA	NA	0.6575	0.8502	0.4971	0.38	0.7326	0.7198	0.6812	0.8231	0.4517	0.8144	0.3759	0.7224	0.7425	0.7151	0.7575	0.7342	0.8261	0.727	0.5682	0.8166	0.3811	0.7225	0.8703	0.7391	0.7514	0.7326	0.8703	gnomADg_MID	NA	0&1	0&1	NA	NA	NA	NA	NA	NA	NA	NA	NA	NA	NA	NA	NA	3.367	0.221162	B	0.00183	0.0512	ENST00000317271	NA	P&P	B	B	T	0.40268	0.510322	T	Q6DKI7	YES	NA	NA	NA	-2.19	NA	NA	NA	NA	NA	6	-14	6	36	0.02	0.01	0	0	GATS	NA	NA	NA	NA	g	NA	NA	NA	NA	0.681	NA	NA	NA	NA	-0.792541	NA	NA
chr7	100220236	chr7_100220236_A_G	A	G	158719000	G	missense_variant	MODERATE	PVRIG	ENSG00000213413	Transcript	ENST00000699088	protein_coding	ENST00000699088.1:c.181A>G	ENSP00000514123.1:p.Asn61Asp	203	181	61	N/D	Aac/Gac	rs2906645&COSV52781259	1	NA	1	NA	SNV	HGNC	HGNC:32190	YES	NM_001397246.1	NA	NA	A2	CCDS94154.1	ENSP00000514123	NA	A0A8V8TN58.3	UPI00024CEFEA	NA	NA	tolerated(1)	benign(0)	NA	NA	NA	0.6575	0.8502	0.4971	0.38	0.7326	0.7198	0.6812	0.8231	0.4517	0.8144	0.3759	0.7224	0.7425	0.7151	0.7575	0.7342	0.8261	0.727	0.5682	0.8166	0.3811	0.7225	0.8703	0.7391	0.7514	0.7326	0.8703	gnomADg_MID	NA	0&1	0&1	NA	NA	NA	NA	NA	NA	NA	NA	NA	NA	NA	NA	NA	3.367	0.221162	B	0.00183	0.0512	ENST00000317271	NA	P&P	B	B	T	0.40268	0.510322	T	Q6DKI7	YES	NA	NA	NA	-2.19	NA	NA	NA	NA	NA	6	-14	6	36	0.02	0.01	0	0	GATS	NA	NA	NA	NA	g	NA	NA	NA	NA	0.681	NA	NA	NA	NA	-0.792541	NA	NA
chr9	135548795	chr9_135548795_T_C	T	C	84158800	C	missense_variant	MODERATE	OBP2A	ENSG00000122136	Transcript	ENST00000371776	protein_coding	ENST00000371776.6:c.476T>C	ENSP00000360841.1:p.Met159Thr	531	476	159	M/T	aTg/aCg	rs2853652	1	NA	1	NA	SNV	HGNC	HGNC:23380	YES	NM_014582.3	NA	1	P1	CCDS6992.1	ENSP00000360841	Q9NY56.148	NA	UPI00000377BA	Q9NY56-1	NA	tolerated(0.77)	benign(0)	PDB-ENSP_mappings:4run.A&PDB-ENSP_mappings:4run.B	NA	NA	0.8427	0.8177	0.8631	0.9901	0.7445	0.8108	0.7816	0.8139	0.877	0.6483	0.9744	0.7059	0.7426	0.755	0.7882	0.7743	0.8083	0.8165	0.8235	0.6429	0.9777	0.691	0.6709	0.7447	0.7742	0.8018	0.9901	EAS	NA	NA	NA	NA	NA	NA	NA	NA	NA	NA	NA	NA	NA	NA	NA	NA	0.414	-0.242215	B&B&B	0.11076	0.0868&0.0817&0.082	ENST00000342114&ENST00000371776&ENST00000539850	NA	P&P&P&P	B&B&B	B&B&B	T	0.20684	0.368976	T&T&T	Q5T8A4&Q9NY56&Q9NY56	.&.&.	NA	NA	NA	-1.26	NA	NA	NA	NA	0.009	1	11	14	33	0	0	0	0	OBP2A	NA	NA	NA	NA	c	NA	NA	NA	NA	0.649	0.145257	0.145257	0.14456	0.14456	-0.6565	likely_benign	0.082
chr14	100346740	chr14_100346740_T_C	T	C	44663800	C	splice_donor_region_variant&intron_variant	LOW	WARS1	ENSG00000140105	Transcript	ENST00000392882	protein_coding	ENST00000392882.7:c.826+6A>G	NA	NA	NA	NA	NA	NA	rs941923	1	NA	-1	NA	SNV	HGNC	HGNC:12729	YES	NM_004184.4	NA	1	P1	CCDS9960.1	ENSP00000376620	P23381.218	A0A024R6K8.65	UPI0000000E0E	P23381-1	1	NA	NA	NA	NA	NA	0.6971	0.444	0.8372	0.755	0.7734	0.8016	0.762	0.5033	0.8584	0.8119	0.7864	0.791	0.7428	0.7729	0.8078	0.6907	0.5021	0.5791	0.8106	0.8165	0.7795	0.7909	0.7342	0.7412	0.7359	0.8087	0.8584	gnomADe_AMR	benign	NA	1	30072576	NA	NA	NA	NA	NA	extended_intronic_splice_region_variant	NA	NA	NA	NA	NA	NA	3.825	0.260319	NA	NA	NA	NA	NA	NA	NA	NA	NA	NA	NA	NA	NA	NA	30072576	0.7	Blood_protein_levels	-4.01	NA	NA	NA	NA	NA	0	16	46	6	0	0	0	0.2	WARS	NA	NA	NA	NA	C	ENSG00000140105	tryptophanyl-tRNA_synthetase_1	WARS1	0.584507	NA	NA	NA	NA	NA	NA	NA	NA
chr14	100346740	chr14_100346740_T_C	T	C	44663800	C	splice_donor_region_variant&intron_variant	LOW	WARS1	ENSG00000140105	Transcript	ENST00000392882	protein_coding	ENST00000392882.7:c.826+6A>G	NA	NA	NA	NA	NA	NA	rs941923	1	NA	-1	NA	SNV	HGNC	HGNC:12729	YES	NM_004184.4	NA	1	P1	CCDS9960.1	ENSP00000376620	P23381.218	A0A024R6K8.65	UPI0000000E0E	P23381-1	1	NA	NA	NA	NA	NA	0.6971	0.444	0.8372	0.755	0.7734	0.8016	0.762	0.5033	0.8584	0.8119	0.7864	0.791	0.7428	0.7729	0.8078	0.6907	0.5021	0.5791	0.8106	0.8165	0.7795	0.7909	0.7342	0.7412	0.7359	0.8087	0.8584	gnomADe_AMR	benign	NA	1	30072576	NA	NA	NA	NA	NA	extended_intronic_splice_region_variant	NA	NA	NA	NA	NA	NA	3.825	0.260319	NA	NA	NA	NA	NA	NA	NA	NA	NA	NA	NA	NA	NA	NA	30072576	0.7	Blood_protein_levels	-4.01	NA	NA	NA	NA	NA	0	16	46	6	0	0	0	0.2	WARS	NA	NA	NA	NA	C	ENSG00000140105	tryptophanyl-tRNA_synthetase_1	WARS1	0.584507	NA	NA	NA	NA	NA	NA	NA	NA
chr6	31538871	chr6_31538871_G_T	G	T	92063000	T	splice_polypyrimidine_tract_variant&intron_variant	LOW	DDX39B	ENSG00000198563	Transcript	ENST00000396172	protein_coding	ENST00000396172.6:c.340-16C>A	NA	NA	NA	NA	NA	NA	rs933208&COSV63331073	1	NA	-1	NA	SNV	HGNC	HGNC:13917	YES	NM_004640.7	NA	1	P1	CCDS4697.1	ENSP00000379475	Q13838.220	A0A024RCM3.67	UPI0000001D0B	Q13838-1	NA	NA	NA	NA	NA	NA	0.777	0.8321	0.8329	0.7649	0.7286	0.7249	0.7578	0.8264	0.8177	0.8507	0.8037	0.5985	0.7429	0.7565	0.7636	0.7625	0.824	0.6971	0.8096	0.8488	0.7804	0.586	0.8248	0.7377	0.7886	0.7381	0.8507	gnomADe_ASJ	NA	0&1	1&1	23509613&12509789&32211018&35835914	NA	NA	NA	NA	NA	NA	NA	NA	NA	NA	NA	NA	8.216	0.674174	NA	NA	NA	NA	NA	NA	NA	NA	NA	NA	NA	NA	NA	NA	21900946	0.7	NA	0.828	NA	NA	NA	NA	NA	39	-16	3	-15	0.01	0.01	0	0	ATP6V1G2-DDX39B	NA	NA	NA	NA	G	NA	NA	NA	NA	NA	NA	NA	NA	NA	NA	NA	NA
chr6	31538871	chr6_31538871_G_T	G	T	92063000	T	splice_polypyrimidine_tract_variant&intron_variant	LOW	DDX39B	ENSG00000198563	Transcript	ENST00000396172	protein_coding	ENST00000396172.6:c.340-16C>A	NA	NA	NA	NA	NA	NA	rs933208&COSV63331073	1	NA	-1	NA	SNV	HGNC	HGNC:13917	YES	NM_004640.7	NA	1	P1	CCDS4697.1	ENSP00000379475	Q13838.220	A0A024RCM3.67	UPI0000001D0B	Q13838-1	NA	NA	NA	NA	NA	NA	0.777	0.8321	0.8329	0.7649	0.7286	0.7249	0.7578	0.8264	0.8177	0.8507	0.8037	0.5985	0.7429	0.7565	0.7636	0.7625	0.824	0.6971	0.8096	0.8488	0.7804	0.586	0.8248	0.7377	0.7886	0.7381	0.8507	gnomADe_ASJ	NA	0&1	1&1	23509613&12509789&32211018&35835914	NA	NA	NA	NA	NA	NA	NA	NA	NA	NA	NA	NA	8.216	0.674174	NA	NA	NA	NA	NA	NA	NA	NA	NA	NA	NA	NA	NA	NA	21900946	0.7	NA	0.828	NA	NA	NA	NA	NA	39	-16	3	-15	0.01	0.01	0	0	ATP6V1G2-DDX39B	NA	NA	NA	NA	G	NA	NA	NA	NA	NA	NA	NA	NA	NA	NA	NA	NA
chr1	74724768	chr1_74724768_C_T	C	T	54339600	CSQ=T	synonymous_variant	LOW	CRYZ	ENSG00000116791	Transcript	ENST00000340866	protein_coding	ENST00000340866.10:c.54G>A	ENSP00000339399.5:p.Gly18%3D	162	54	18	G	ggG/ggA	rs1051122	1	NA	-1	NA	SNV	HGNC	HGNC:2419	YES	NM_001889.4	NA	1	P1	CCDS665.1	ENSP00000339399	Q08257.200	NA	UPI0000001C81	Q08257-1	NA	NA	NA	PDB-ENSP_mappings:1yb5.A&PDB-ENSP_mappings:1yb5.B	NA	NA	0.7736	0.8306	0.7954	0.7728	0.7455	0.7106	0.7552	0.8132	0.8548	0.689	0.7833	0.7158	0.743	0.7368	0.6934	0.766	0.8107	0.8103	0.805	0.6815	0.7845	0.7227	0.6955	0.7444	0.7326	0.7099	0.8548	gnomADe_AMR	NA	NA	NA	18389087	NA	NA	NA	NA	NA	NA	NA	NA	NA	NA	NA	NA	9.553	0.816054	NA	NA	NA	NA	NA	NA	NA	NA	NA	NA	NA	NA	NA	NA	NA	NA	NA	0.107	NA	NA	NA	NA	NA	38	-8	-33	5	0	0	0	0	CRYZ	NA	NA	NA	NA	T	ENSG00000116791&ENSG00000162623	crystallin_zeta&tRNA-yW_synthesizing_protein_3_homolog	CRYZ&TYW3	0.528497040271759&0.5091258883476257	0.997	NA	NA	NA	NA	NA	NA	NA
chr12	89459631	chr12_89459631_G_A	G	A	45691200	CSQ=A	splice_region_variant&intron_variant	LOW	POC1B	ENSG00000139323	Transcript	ENST00000313546	protein_coding	ENST00000313546.8:c.1113+7C>T	NA	NA	NA	NA	NA	NA	rs4842658	1	NA	-1	NA	SNV	HGNC	HGNC:30836	YES	NM_172240.3	NA	1	P1	CCDS31869.1	ENSP00000323302	Q8TC44.162	A0MNP0.129	UPI000006E6B9	Q8TC44-1	1	NA	NA	NA	NA	NA	0.749	0.7693	0.6686	0.7351	0.7475	0.7945	0.7412	0.7613	0.5905	0.8293	0.7516	0.7419	0.7441	0.7475	0.7924	0.7559	0.7718	0.8009	0.6854	0.8387	0.7592	0.744	0.8214	0.7544	0.7654	0.8025	0.8387	gnomADg_ASJ	benign	NA	1	NA	NA	NA	NA	NA	NA	extended_intronic_splice_region_variant	NA	NA	NA	NA	NA	NA	0.37	-0.264885	NA	NA	NA	NA	NA	NA	NA	NA	NA	NA	NA	NA	NA	NA	NA	NA	ClinVar:_phenotype_not_specified	-1.83	NA	NA	NA	NA	NA	33	7	33	7	0	0	0	0.01	POC1B	NA	NA	NA	NA	A	ENSG00000139323	POC1_centriolar_protein_B	POC1B	0.662678	NA	NA	NA	NA	NA	NA	NA	NA
chr12	89459631	chr12_89459631_G_A	G	A	45691200	CSQ=A	splice_region_variant&intron_variant	LOW	POC1B	ENSG00000139323	Transcript	ENST00000313546	protein_coding	ENST00000313546.8:c.1113+7C>T	NA	NA	NA	NA	NA	NA	rs4842658	1	NA	-1	NA	SNV	HGNC	HGNC:30836	YES	NM_172240.3	NA	1	P1	CCDS31869.1	ENSP00000323302	Q8TC44.162	A0MNP0.129	UPI000006E6B9	Q8TC44-1	1	NA	NA	NA	NA	NA	0.749	0.7693	0.6686	0.7351	0.7475	0.7945	0.7412	0.7613	0.5905	0.8293	0.7516	0.7419	0.7441	0.7475	0.7924	0.7559	0.7718	0.8009	0.6854	0.8387	0.7592	0.744	0.8214	0.7544	0.7654	0.8025	0.8387	gnomADg_ASJ	benign	NA	1	NA	NA	NA	NA	NA	NA	extended_intronic_splice_region_variant	NA	NA	NA	NA	NA	NA	0.37	-0.264885	NA	NA	NA	NA	NA	NA	NA	NA	NA	NA	NA	NA	NA	NA	NA	NA	ClinVar:_phenotype_not_specified	-1.83	NA	NA	NA	NA	NA	33	7	33	7	0	0	0	0.01	POC1B	NA	NA	NA	NA	A	ENSG00000139323	POC1_centriolar_protein_B	POC1B	0.662678	NA	NA	NA	NA	NA	NA	NA	NA
chr16	4425867	chr16_4425867_A_T	A	T	66809800	CSQ=T	upstream_gene_variant	MODIFIER	DNAJA3	ENSG00000103423	Transcript	ENST00000262375	protein_coding	NA	NA	NA	NA	NA	NA	NA	rs2304631	1	1	1	NA	SNV	HGNC	HGNC:11808	YES	NM_005147.6	NA	1	P3	CCDS10515.1	ENSP00000262375	Q96EY1.203	Q53G26.158	UPI0000043C38	Q96EY1-1	NA	NA	NA	NA	NA	NA	0.6637	0.6679	0.7147	0.7054	0.7386	0.502	0.699	0.658	0.7178	0.712	0.6854	0.731	0.7443	0.6999	0.5803	0.7138	0.6668	0.5637	0.7027	0.7072	0.6995	0.7364	0.621	0.7551	0.7202	0.5733	0.7551	gnomADg_NFE	NA	NA	NA	NA	NA	NA	NA	NA	NA	NA	NA	NA	NA	NA	NA	NA	21.4	2.26965	NA	NA	NA	NA	NA	NA	NA	NA	NA	NA	NA	NA	NA	NA	NA	NA	NA	1.28	NA	NA	NA	NA	NA	15	47	-7	47	0	0	0	0.01	DNAJA3	NA	NA	NA	NA	T	ENSG00000168140&ENSG00000103423&ENSG00000162104	vasorin&DnaJ_heat_shock_protein_family_(Hsp40)_member_A3&adenylate_cyclase_9	VASN&DNAJA3&ADCY9	0.70746248960495&0.6314398646354675&0.5196133255958557	0.513	NA	NA	NA	NA	NA	NA	NA
chr9	137252700	chr9_137252700_C_G	C	G	119710000	CSQ=G	upstream_gene_variant	MODIFIER	NELFB	ENSG00000188986	Transcript	ENST00000343053	protein_coding	NA	NA	NA	NA	NA	NA	NA	rs28376526&COSV58025123	1	2627	1	NA	SNV	HGNC	HGNC:24324	YES	NM_015456.5	NA	1	P1	CCDS7040.2	ENSP00000339495	Q8WX92.189	A0A5H1ZRP4.12	UPI0006573AD6	Q8WX92-2	NA	NA	NA	NA	NA	NA	0.6098	0.4924	0.7608	0.4772	0.7237	0.681	0.7083	0.4989	0.8082	0.7424	0.4877	0.6563	0.7445	0.7183	0.7049	0.6696	0.5123	0.833	0.7674	0.7581	0.5041	0.6673	0.7357	0.7451	0.7016	0.708	0.833	gnomADg_AMI	NA	0&1	0&1	NA	NA	NA	NA	NA	NA	NA	NA	NA	NA	NA	NA	NA	0.116	-0.504974	NA	NA	NA	NA	NA	NA	NA	NA	NA	NA	NA	NA	NA	NA	NA	NA	NA	NA	NA	NA	NA	NA	NA	-38	18	25	18	0.03	0.16	0	0	C9orf173	NA	NA	NA	NA	C	NA	NA	NA	NA	NA	NA	NA	NA	NA	NA	NA	NA
chr9	137252700	chr9_137252700_C_G	C	G	119710000	G	synonymous_variant	LOW	STPG3	ENSG00000197768	Transcript	ENST00000412566	protein_coding	ENST00000412566.6:c.531C>G	ENSP00000391218.1:p.Pro177%3D	532	531	177	P	ccC/ccG	rs28376526&COSV58025123	1	NA	1	NA	SNV	HGNC	HGNC:37285	YES	NM_001004353.4	NA	1	P2	CCDS48065.1	ENSP00000391218	Q8N7X2.118	NA	UPI0000EF892A	Q8N7X2-4	NA	NA	NA	NA	NA	NA	0.6098	0.4924	0.7608	0.4772	0.7237	0.681	0.7083	0.4989	0.8082	0.7424	0.4877	0.6563	0.7445	0.7183	0.7049	0.6696	0.5123	0.833	0.7674	0.7581	0.5041	0.6673	0.7357	0.7451	0.7016	0.708	0.833	gnomADg_AMI	NA	0&1	0&1	NA	NA	NA	NA	NA	NA	NA	NA	NA	NA	NA	NA	NA	0.116	-0.504974	NA	NA	NA	NA	NA	NA	NA	NA	NA	NA	NA	NA	NA	NA	NA	NA	NA	NA	NA	NA	NA	NA	NA	-38	18	25	18	0.03	0.16	0	0	C9orf173	NA	NA	NA	NA	C	NA	NA	NA	NA	NA	NA	NA	NA	NA	NA	NA	NA
chr9	137252700	chr9_137252700_C_G	C	G	119710000	G	upstream_gene_variant	MODIFIER	CIMIP2A	ENSG00000188163	Transcript	ENST00000344774	protein_coding	NA	NA	NA	NA	NA	NA	NA	rs28376526&COSV58025123	1	4949	-1	NA	SNV	HGNC	HGNC:33818	YES	NM_001001710.3	NA	1	P1	CCDS35186.1	ENSP00000344729	Q6J272.118	NA	UPI00003775FA	Q6J272-1	NA	NA	NA	NA	NA	NA	0.6098	0.4924	0.7608	0.4772	0.7237	0.681	0.7083	0.4989	0.8082	0.7424	0.4877	0.6563	0.7445	0.7183	0.7049	0.6696	0.5123	0.833	0.7674	0.7581	0.5041	0.6673	0.7357	0.7451	0.7016	0.708	0.833	gnomADg_AMI	NA	0&1	0&1	NA	NA	NA	NA	NA	NA	NA	NA	NA	NA	NA	NA	NA	0.116	-0.504974	NA	NA	NA	NA	NA	NA	NA	NA	NA	NA	NA	NA	NA	NA	NA	NA	NA	NA	NA	NA	NA	NA	NA	-38	18	25	18	0.03	0.16	0	0	C9orf173	NA	NA	NA	NA	C	NA	NA	NA	NA	NA	NA	NA	NA	NA	NA	NA	NA
chr8	17939900	chr8_17939900_A_G	A	G	41360500	CSQ=G	intron_variant	MODIFIER	PCM1	ENSG00000078674	Transcript	ENST00000325083	protein_coding	ENST00000325083.13:c.783+39A>G	NA	NA	NA	NA	NA	NA	rs2285303&COSV61515396	1	NA	1	NA	SNV	HGNC	HGNC:8727	YES	NM_006197.4	NA	1	P2	CCDS47812.1	ENSP00000327077	Q15154.177	NA	UPI0000210A25	NA	1	NA	NA	NA	NA	NA	0.5605	0.5825	0.4611	0.5565	0.6899	0.4724	0.6203	0.634	0.3876	0.6156	0.5506	0.7376	0.7451	0.6606	0.4957	0.673	0.6401	0.7582	0.5173	0.6083	0.561	0.7166	0.7247	0.7441	0.6763	0.4946	0.7582	gnomADg_AMI	NA	0&1	0&1	NA	NA	NA	NA	NA	NA	NA	NA	NA	NA	NA	NA	NA	1.227	-0.017945	NA	NA	NA	NA	NA	NA	NA	NA	NA	NA	NA	NA	NA	NA	NA	NA	NA	-1.88	NA	NA	NA	NA	NA	10	2	-40	-35	0	0	0	0	PCM1	NA	NA	NA	NA	A	NA	NA	NA	NA	0.819	NA	NA	NA	NA	NA	NA	NA
chr8	17939900	chr8_17939900_A_G	A	G	41360500	CSQ=G	intron_variant	MODIFIER	PCM1	ENSG00000078674	Transcript	ENST00000325083	protein_coding	ENST00000325083.13:c.783+39A>G	NA	NA	NA	NA	NA	NA	rs2285303&COSV61515396	1	NA	1	NA	SNV	HGNC	HGNC:8727	YES	NM_006197.4	NA	1	P2	CCDS47812.1	ENSP00000327077	Q15154.177	NA	UPI0000210A25	NA	1	NA	NA	NA	NA	NA	0.5605	0.5825	0.4611	0.5565	0.6899	0.4724	0.6203	0.634	0.3876	0.6156	0.5506	0.7376	0.7451	0.6606	0.4957	0.673	0.6401	0.7582	0.5173	0.6083	0.561	0.7166	0.7247	0.7441	0.6763	0.4946	0.7582	gnomADg_AMI	NA	0&1	0&1	NA	NA	NA	NA	NA	NA	NA	NA	NA	NA	NA	NA	NA	1.227	-0.017945	NA	NA	NA	NA	NA	NA	NA	NA	NA	NA	NA	NA	NA	NA	NA	NA	NA	-1.88	NA	NA	NA	NA	NA	10	2	-40	-35	0	0	0	0	PCM1	NA	NA	NA	NA	A	NA	NA	NA	NA	0.819	NA	NA	NA	NA	NA	NA	NA
chr15	78796665	chr15_78796665_T_C	T	C	106766000	CSQ=C	synonymous_variant	LOW	ADAMTS7	ENSG00000136378	Transcript	ENST00000388820	protein_coding	ENST00000388820.5:c.744A>G	ENSP00000373472.4:p.Val248%3D	988	744	248	V	gtA/gtG	rs3743057&COSV66309858	1	NA	-1	NA	SNV	HGNC	HGNC:223	YES	NM_014272.5	NA	1	P1	CCDS32303.1	ENSP00000373472	Q9UKP4.191	NA	UPI00002263B3	NA	NA	NA	NA	NA	NA	NA	0.7925	0.7534	0.8948	0.8631	0.7565	0.7372	0.7799	0.7399	0.8797	0.8086	0.8781	0.7525	0.7455	0.7765	0.7674	0.7604	0.7399	0.7132	0.8434	0.8065	0.867	0.7506	0.8703	0.7449	0.7842	0.7556	0.8948	AMR	benign	0&1	1&1	32293292&36399516	NA	NA	NA	NA	NA	NA	NA	NA	NA	NA	NA	NA	10.86	0.938249	NA	NA	NA	NA	NA	NA	NA	NA	NA	NA	NA	NA	NA	NA	20418888	0.7	Three_Vessel_Coronary_Disease	1.12	NA	NA	NA	NA	NA	38	-2	-42	37	0	0	0	0	ADAMTS7	NA	NA	NA	NA	c	NA	NA	NA	NA	0.623	NA	NA	NA	NA	NA	NA	NA
chr15	78796665	chr15_78796665_T_C	T	C	106766000	CSQ=C	synonymous_variant	LOW	ADAMTS7	ENSG00000136378	Transcript	ENST00000388820	protein_coding	ENST00000388820.5:c.744A>G	ENSP00000373472.4:p.Val248%3D	988	744	248	V	gtA/gtG	rs3743057&COSV66309858	1	NA	-1	NA	SNV	HGNC	HGNC:223	YES	NM_014272.5	NA	1	P1	CCDS32303.1	ENSP00000373472	Q9UKP4.191	NA	UPI00002263B3	NA	NA	NA	NA	NA	NA	NA	0.7925	0.7534	0.8948	0.8631	0.7565	0.7372	0.7799	0.7399	0.8797	0.8086	0.8781	0.7525	0.7455	0.7765	0.7674	0.7604	0.7399	0.7132	0.8434	0.8065	0.867	0.7506	0.8703	0.7449	0.7842	0.7556	0.8948	AMR	benign	0&1	1&1	32293292&36399516	NA	NA	NA	NA	NA	NA	NA	NA	NA	NA	NA	NA	10.86	0.938249	NA	NA	NA	NA	NA	NA	NA	NA	NA	NA	NA	NA	NA	NA	20418888	0.7	Three_Vessel_Coronary_Disease	1.12	NA	NA	NA	NA	NA	38	-2	-42	37	0	0	0	0	ADAMTS7	NA	NA	NA	NA	c	NA	NA	NA	NA	0.623	NA	NA	NA	NA	NA	NA	NA
chr6	31628105	chr6_31628105_C_A	C	A	263843000	A	missense_variant	MODERATE	PRRC2A	ENSG00000204469	Transcript	ENST00000376033	protein_coding	ENST00000376033.3:c.1631C>A	ENSP00000365201.2:p.Thr544Lys	1875	1631	544	T/K	aCa/aAa	rs1046080	1	NA	1	NA	SNV	HGNC	HGNC:13918	YES	NM_004638.4	NA	1	P1	CCDS4708.1	ENSP00000365201	P48634.189	A0A1U9X974.28	UPI000020E56F	P48634-1	NA	tolerated_low_confidence(1)	unknown(0)	NA	NA	NA	0.8155	0.674	0.8184	0.9732	0.7674	0.8916	0.792	0.6684	0.8487	0.8924	0.9797	0.8029	0.7456	0.7784	0.8095	0.7434	0.6676	0.8476	0.7688	0.8834	0.9731	0.8163	0.8323	0.7388	0.7553	0.8392	0.9797	gnomADe_EAS	NA	NA	1	32733881&23509613&35958581&22945651&19143815&34737607&24816252&36845396&30123242&37091810&32534018&30593698&33980691	NA	NA	NA	NA	NA	NA	NA	NA	NA	NA	NA	NA	14.07	1.25705	B&B	0.00029	0.0397&0.0429	ENST00000376007&ENST00000376033	N	P&P	B&B	B&B	T	0.52597	0.597823	T&T	P48634&P48634	.&YES	21156761&30593698	0.70&0.70	Body_fat_percentage&Age_Related_Macular_Degeneration_with_neovascularization&Blood_metabolite_ratios&Advanced_age_related_macular_degeneration	0.032	NA	NA	NA	NA	0.144	-33	-3	-3	5	0.01	0	0	0	PRRC2A	NA	NA	NA	NA	A	NA	NA	NA	NA	NA	0.0588112	0.0588112	0.0282095	0.0282095	-0.785532	likely_benign	0.0397
chr6	31628105	chr6_31628105_C_A	C	A	263843000	A	missense_variant	MODERATE	PRRC2A	ENSG00000204469	Transcript	ENST00000376033	protein_coding	ENST00000376033.3:c.1631C>A	ENSP00000365201.2:p.Thr544Lys	1875	1631	544	T/K	aCa/aAa	rs1046080	1	NA	1	NA	SNV	HGNC	HGNC:13918	YES	NM_004638.4	NA	1	P1	CCDS4708.1	ENSP00000365201	P48634.189	A0A1U9X974.28	UPI000020E56F	P48634-1	NA	tolerated_low_confidence(1)	unknown(0)	NA	NA	NA	0.8155	0.674	0.8184	0.9732	0.7674	0.8916	0.792	0.6684	0.8487	0.8924	0.9797	0.8029	0.7456	0.7784	0.8095	0.7434	0.6676	0.8476	0.7688	0.8834	0.9731	0.8163	0.8323	0.7388	0.7553	0.8392	0.9797	gnomADe_EAS	NA	NA	1	32733881&23509613&35958581&22945651&19143815&34737607&24816252&36845396&30123242&37091810&32534018&30593698&33980691	NA	NA	NA	NA	NA	NA	NA	NA	NA	NA	NA	NA	14.07	1.25705	B&B	0.00029	0.0397&0.0429	ENST00000376007&ENST00000376033	N	P&P	B&B	B&B	T	0.52597	0.597823	T&T	P48634&P48634	.&YES	21156761&30593698	0.70&0.70	Body_fat_percentage&Age_Related_Macular_Degeneration_with_neovascularization&Blood_metabolite_ratios&Advanced_age_related_macular_degeneration	0.032	NA	NA	NA	NA	0.144	-33	-3	-3	5	0.01	0	0	0	PRRC2A	NA	NA	NA	NA	A	NA	NA	NA	NA	NA	0.0588112	0.0588112	0.0282095	0.0282095	-0.785532	likely_benign	0.0397
chr1	45020600	chr1_45020600_T_C	T	C	54486700	CSQ=C	intron_variant	MODIFIER	ZSWIM5	ENSG00000162415	Transcript	ENST00000359600	protein_coding	ENST00000359600.6:c.2613+25A>G	NA	NA	NA	NA	NA	NA	rs998418&COSV62733176	1	NA	-1	NA	SNV	HGNC	HGNC:29299	YES	NM_020883.2	NA	1	P1	CCDS41319.1	ENSP00000352614	Q9P217.138	NA	UPI00001C1D76	NA	NA	NA	NA	NA	NA	NA	0.6484	0.4766	0.562	0.7024	0.7813	0.7495	0.7055	0.5001	0.5919	0.7271	0.7284	0.7503	0.7457	0.7339	0.7316	0.6655	0.5029	0.7341	0.6322	0.7344	0.7066	0.7603	0.7816	0.7431	0.6897	0.7387	0.7816	gnomADg_MID	NA	0&1	0&1	NA	NA	NA	NA	NA	NA	NA	NA	NA	NA	NA	NA	NA	4.93	0.355781	NA	NA	NA	NA	NA	NA	NA	NA	NA	NA	NA	NA	NA	NA	NA	NA	NA	-1.04	NA	NA	NA	NA	NA	24	25	32	25	0	0	0	0	ZSWIM5	NA	NA	NA	NA	t	NA	NA	NA	NA	0.687	NA	NA	NA	NA	NA	NA	NA
chr1	45020600	chr1_45020600_T_C	T	C	54486700	CSQ=C	intron_variant	MODIFIER	ZSWIM5	ENSG00000162415	Transcript	ENST00000359600	protein_coding	ENST00000359600.6:c.2613+25A>G	NA	NA	NA	NA	NA	NA	rs998418&COSV62733176	1	NA	-1	NA	SNV	HGNC	HGNC:29299	YES	NM_020883.2	NA	1	P1	CCDS41319.1	ENSP00000352614	Q9P217.138	NA	UPI00001C1D76	NA	NA	NA	NA	NA	NA	NA	0.6484	0.4766	0.562	0.7024	0.7813	0.7495	0.7055	0.5001	0.5919	0.7271	0.7284	0.7503	0.7457	0.7339	0.7316	0.6655	0.5029	0.7341	0.6322	0.7344	0.7066	0.7603	0.7816	0.7431	0.6897	0.7387	0.7816	gnomADg_MID	NA	0&1	0&1	NA	NA	NA	NA	NA	NA	NA	NA	NA	NA	NA	NA	NA	4.93	0.355781	NA	NA	NA	NA	NA	NA	NA	NA	NA	NA	NA	NA	NA	NA	NA	NA	NA	-1.04	NA	NA	NA	NA	NA	24	25	32	25	0	0	0	0	ZSWIM5	NA	NA	NA	NA	t	NA	NA	NA	NA	0.687	NA	NA	NA	NA	NA	NA	NA
chr17	18173861	chr17_18173861_T_C	T	C	61727800	C	synonymous_variant	LOW	MYO15A	ENSG00000091536	Transcript	ENST00000647165	protein_coding	ENST00000647165.2:c.10431T>C	ENSP00000495481.1:p.Tyr3477%3D	10719	10431	3477	Y	taT/taC	rs854800&COSV52753907	1	NA	1	NA	SNV	HGNC	HGNC:7594	YES	NM_016239.4	NA	NA	P1	CCDS42271.1	ENSP00000495481	Q9UKN7.194	NA	UPI0000E59E6E	Q9UKN7-1	1	NA	NA	NA	NA	NA	0.7214	0.8888	0.7896	0.6319	0.7366	0.5235	0.7338	0.8705	0.7838	0.8088	0.6388	0.7487	0.746	0.7531	0.5813	0.7792	0.8738	0.6575	0.7747	0.8023	0.6412	0.7467	0.7753	0.7526	0.7734	0.5856	0.8888	AFR	benign	0&1	1&1	25741868&24033266	NA	NA	NA	NA	NA	NA	NA	NA	NA	NA	NA	NA	0.423	-0.23811	NA	NA	NA	NA	NA	NA	NA	NA	NA	NA	NA	NA	NA	NA	NA	NA	ClinVar:_phenotype_not_specified&DEAFNESS__AUTOSOMAL_RECESSIVE_3	-4.79	NA	NA	NA	NA	NA	-50	-29	-4	7	0	0	0	0	MYO15A	NA	NA	NA	NA	C	NA	NA	NA	NA	0.0478	NA	NA	NA	NA	NA	NA	NA
chr6	31633567	chr6_31633567_T_C	T	C	197704000	C	missense_variant	MODERATE	PRRC2A	ENSG00000204469	Transcript	ENST00000376033	protein_coding	ENST00000376033.3:c.4508T>C	ENSP00000365201.2:p.Leu1503Pro	4752	4508	1503	L/P	cTt/cCt	rs2272593	1	NA	1	NA	SNV	HGNC	HGNC:13918	YES	NM_004638.4	NA	1	P1	CCDS4708.1	ENSP00000365201	P48634.189	A0A1U9X974.28	UPI000020E56F	P48634-1	NA	tolerated_low_confidence(0.68)	unknown(0)	NA	NA	NA	0.8153	0.6831	0.8271	0.9732	0.7684	0.8712	0.7932	0.6731	0.8505	0.8925	0.9797	0.804	0.746	0.7797	0.8098	0.7453	0.673	0.8495	0.7701	0.8834	0.9732	0.8185	0.8323	0.739	0.7586	0.8393	0.9797	gnomADe_EAS	NA	NA	NA	NA	NA	NA	NA	NA	NA	NA	NA	NA	NA	NA	NA	NA	18.38	1.88566	B&B	0.00066	0.0465&0.0451	ENST00000376007&ENST00000376033	N	P&P	B&B	B&B	T	0.19512	0.360865	T&T	P48634&P48634	.&YES	21156761	0.7	Age_Related_Macular_Degeneration_with_neovascularization&Advanced_age_related_macular_degeneration	0.113	NA	NA	NA	NA	0.145	31	9	-41	-15	0	0	0	0	PRRC2A	NA	NA	NA	NA	C	NA	NA	NA	NA	NA	0.140851	0.140851	0.0765418	0.0765418	-0.770369	likely_benign	0.0465
chr17	18173861	chr17_18173861_T_C	T	C	61727800	C	synonymous_variant	LOW	MYO15A	ENSG00000091536	Transcript	ENST00000647165	protein_coding	ENST00000647165.2:c.10431T>C	ENSP00000495481.1:p.Tyr3477%3D	10719	10431	3477	Y	taT/taC	rs854800&COSV52753907	1	NA	1	NA	SNV	HGNC	HGNC:7594	YES	NM_016239.4	NA	NA	P1	CCDS42271.1	ENSP00000495481	Q9UKN7.194	NA	UPI0000E59E6E	Q9UKN7-1	1	NA	NA	NA	NA	NA	0.7214	0.8888	0.7896	0.6319	0.7366	0.5235	0.7338	0.8705	0.7838	0.8088	0.6388	0.7487	0.746	0.7531	0.5813	0.7792	0.8738	0.6575	0.7747	0.8023	0.6412	0.7467	0.7753	0.7526	0.7734	0.5856	0.8888	AFR	benign	0&1	1&1	25741868&24033266	NA	NA	NA	NA	NA	NA	NA	NA	NA	NA	NA	NA	0.423	-0.23811	NA	NA	NA	NA	NA	NA	NA	NA	NA	NA	NA	NA	NA	NA	NA	NA	ClinVar:_phenotype_not_specified&DEAFNESS__AUTOSOMAL_RECESSIVE_3	-4.79	NA	NA	NA	NA	NA	-50	-29	-4	7	0	0	0	0	MYO15A	NA	NA	NA	NA	C	NA	NA	NA	NA	0.0478	NA	NA	NA	NA	NA	NA	NA
chr6	31633567	chr6_31633567_T_C	T	C	197704000	C	missense_variant	MODERATE	PRRC2A	ENSG00000204469	Transcript	ENST00000376033	protein_coding	ENST00000376033.3:c.4508T>C	ENSP00000365201.2:p.Leu1503Pro	4752	4508	1503	L/P	cTt/cCt	rs2272593	1	NA	1	NA	SNV	HGNC	HGNC:13918	YES	NM_004638.4	NA	1	P1	CCDS4708.1	ENSP00000365201	P48634.189	A0A1U9X974.28	UPI000020E56F	P48634-1	NA	tolerated_low_confidence(0.68)	unknown(0)	NA	NA	NA	0.8153	0.6831	0.8271	0.9732	0.7684	0.8712	0.7932	0.6731	0.8505	0.8925	0.9797	0.804	0.746	0.7797	0.8098	0.7453	0.673	0.8495	0.7701	0.8834	0.9732	0.8185	0.8323	0.739	0.7586	0.8393	0.9797	gnomADe_EAS	NA	NA	NA	NA	NA	NA	NA	NA	NA	NA	NA	NA	NA	NA	NA	NA	18.38	1.88566	B&B	0.00066	0.0465&0.0451	ENST00000376007&ENST00000376033	N	P&P	B&B	B&B	T	0.19512	0.360865	T&T	P48634&P48634	.&YES	21156761	0.7	Age_Related_Macular_Degeneration_with_neovascularization&Advanced_age_related_macular_degeneration	0.113	NA	NA	NA	NA	0.145	31	9	-41	-15	0	0	0	0	PRRC2A	NA	NA	NA	NA	C	NA	NA	NA	NA	NA	0.140851	0.140851	0.0765418	0.0765418	-0.770369	likely_benign	0.0465
chr6	4068932	chr6_4068932_C_T	C	T	126025000	CSQ=T	missense_variant	MODERATE	FAM217A	ENSG00000145975	Transcript	ENST00000274673	protein_coding	ENST00000274673.8:c.1291G>A	ENSP00000274673.3:p.Val431Ile	1611	1291	431	V/I	Gtc/Atc	rs595413&COSV51162179	1	NA	-1	NA	SNV	HGNC	HGNC:21362	YES	NM_173563.3	NA	1	A2	CCDS4489.1	ENSP00000274673	Q8IXS0.126	NA	UPI0000160AA7	NA	NA	tolerated(0.13)	benign(0.072)	NA	NA	NA	0.5459	0.1362	0.634	0.6458	0.7406	0.7342	0.6861	0.1953	0.6321	0.7933	0.6289	0.7318	0.7467	0.7261	0.7415	0.5812	0.2087	0.7956	0.6334	0.7933	0.6379	0.7206	0.8544	0.7427	0.642	0.7283	0.8544	gnomADg_MID	NA	0&1	0&1	24194833&26434682	NA	NA	NA	NA	NA	NA	NA	NA	NA	NA	NA	NA	3.782	0.256593	B&B	0.13268	0.0845&0.0914	ENST00000274673&ENST00000639338	N	P	B&.	B&.	T	0.07172	0.277689	T&.	Q8IXS0&A0A1W2PRP4	YES&.	NA	NA	NA	0.517	NA	NA	NA	NA	0.005	-11	11	-25	1	0	0	0	0	FAM217A	NA	NA	NA	NA	C	NA	NA	NA	NA	NA	0.0415042	0.0415042	0.0450158	0.0450158	-0.718574	likely_benign	0.0845
chr6	4068932	chr6_4068932_C_T	C	T	126025000	T	downstream_gene_variant	MODIFIER	PRPF4B	ENSG00000112739	Transcript	ENST00000337659	protein_coding	NA	NA	NA	NA	NA	NA	NA	rs595413&COSV51162179	1	3949	1	NA	SNV	HGNC	HGNC:17346	YES	NM_003913.5	NA	1	P1	CCDS4488.1	ENSP00000337194	Q13523.226	A0A024QZY5.63	UPI000013DD12	NA	NA	NA	NA	NA	NA	NA	0.5459	0.1362	0.634	0.6458	0.7406	0.7342	0.6861	0.1953	0.6321	0.7933	0.6289	0.7318	0.7467	0.7261	0.7415	0.5812	0.2087	0.7956	0.6334	0.7933	0.6379	0.7206	0.8544	0.7427	0.642	0.7283	0.8544	gnomADg_MID	NA	0&1	0&1	24194833&26434682	NA	NA	NA	NA	NA	NA	NA	NA	NA	NA	NA	NA	3.782	0.256593	NA	NA	NA	NA	NA	NA	NA	NA	NA	NA	NA	NA	NA	NA	NA	NA	NA	0.517	NA	NA	NA	NA	NA	-11	11	-25	1	0	0	0	0	FAM217A	NA	NA	NA	NA	C	NA	NA	NA	NA	0.0344	NA	NA	NA	NA	-0.718574	NA	NA
chr6	31529929	chr6_31529929_C_T	C	T	106491000	T	downstream_gene_variant	MODIFIER	DDX39B	ENSG00000198563	Transcript	ENST00000396172	protein_coding	NA	NA	NA	NA	NA	NA	NA	rs2075582	1	297	-1	NA	SNV	HGNC	HGNC:13917	YES	NM_004640.7	NA	1	P1	CCDS4697.1	ENSP00000379475	Q13838.220	A0A024RCM3.67	UPI0000001D0B	Q13838-1	NA	NA	NA	NA	NA	NA	NA	NA	NA	NA	NA	NA	0.7609	0.8298	0.8233	0.8589	0.8017	0.5984	0.747	0.7719	0.7708	0.7626	0.824	0.6963	0.8095	0.8495	0.7821	0.5871	0.8228	0.7376	0.7873	0.7388	0.8589	gnomADe_ASJ	NA	NA	NA	24896147&31936167	NA	NA	NA	NA	NA	NA	NA	NA	NA	NA	NA	NA	0.099	-0.537199	NA	NA	NA	NA	NA	NA	NA	NA	NA	NA	NA	NA	NA	NA	NA	NA	NA	-3.75	NA	NA	NA	NA	NA	-2	18	-2	-25	0	0	0	0	MCCD1	NA	NA	NA	NA	C	NA	NA	NA	NA	NA	NA	NA	NA	NA	NA	NA	NA
chr6	31529929	chr6_31529929_C_T	C	T	106491000	T	synonymous_variant	LOW	MCCD1	ENSG00000204511	Transcript	ENST00000376191	protein_coding	ENST00000376191.3:c.354C>T	ENSP00000365362.2:p.Gly118%3D	407	354	118	G	ggC/ggT	rs2075582	1	NA	1	NA	SNV	HGNC	HGNC:20668	YES	NM_001011700.3	NA	1	P1	CCDS34396.1	ENSP00000365362	P59942.138	A0A1U9X802.30	UPI00004192D0	NA	NA	NA	NA	NA	NA	NA	NA	NA	NA	NA	NA	NA	0.7609	0.8298	0.8233	0.8589	0.8017	0.5984	0.747	0.7719	0.7708	0.7626	0.824	0.6963	0.8095	0.8495	0.7821	0.5871	0.8228	0.7376	0.7873	0.7388	0.8589	gnomADe_ASJ	NA	NA	NA	24896147&31936167	NA	NA	NA	NA	NA	NA	NA	NA	NA	NA	NA	NA	0.099	-0.537199	NA	NA	NA	NA	NA	NA	NA	NA	NA	NA	NA	NA	NA	NA	NA	NA	NA	-3.75	NA	NA	NA	NA	NA	-2	18	-2	-25	0	0	0	0	MCCD1	NA	NA	NA	NA	C	NA	NA	NA	NA	0.791	NA	NA	NA	NA	NA	NA	NA
chr6	31529929	chr6_31529929_C_T	C	T	106491000	T	downstream_gene_variant	MODIFIER	DDX39B	ENSG00000198563	Transcript	ENST00000396172	protein_coding	NA	NA	NA	NA	NA	NA	NA	rs2075582	1	297	-1	NA	SNV	HGNC	HGNC:13917	YES	NM_004640.7	NA	1	P1	CCDS4697.1	ENSP00000379475	Q13838.220	A0A024RCM3.67	UPI0000001D0B	Q13838-1	NA	NA	NA	NA	NA	NA	NA	NA	NA	NA	NA	NA	0.7609	0.8298	0.8233	0.8589	0.8017	0.5984	0.747	0.7719	0.7708	0.7626	0.824	0.6963	0.8095	0.8495	0.7821	0.5871	0.8228	0.7376	0.7873	0.7388	0.8589	gnomADe_ASJ	NA	NA	NA	24896147&31936167	NA	NA	NA	NA	NA	NA	NA	NA	NA	NA	NA	NA	0.099	-0.537199	NA	NA	NA	NA	NA	NA	NA	NA	NA	NA	NA	NA	NA	NA	NA	NA	NA	-3.75	NA	NA	NA	NA	NA	-2	18	-2	-25	0	0	0	0	MCCD1	NA	NA	NA	NA	C	NA	NA	NA	NA	NA	NA	NA	NA	NA	NA	NA	NA
chr6	31529929	chr6_31529929_C_T	C	T	106491000	T	synonymous_variant	LOW	MCCD1	ENSG00000204511	Transcript	ENST00000376191	protein_coding	ENST00000376191.3:c.354C>T	ENSP00000365362.2:p.Gly118%3D	407	354	118	G	ggC/ggT	rs2075582	1	NA	1	NA	SNV	HGNC	HGNC:20668	YES	NM_001011700.3	NA	1	P1	CCDS34396.1	ENSP00000365362	P59942.138	A0A1U9X802.30	UPI00004192D0	NA	NA	NA	NA	NA	NA	NA	NA	NA	NA	NA	NA	NA	0.7609	0.8298	0.8233	0.8589	0.8017	0.5984	0.747	0.7719	0.7708	0.7626	0.824	0.6963	0.8095	0.8495	0.7821	0.5871	0.8228	0.7376	0.7873	0.7388	0.8589	gnomADe_ASJ	NA	NA	NA	24896147&31936167	NA	NA	NA	NA	NA	NA	NA	NA	NA	NA	NA	NA	0.099	-0.537199	NA	NA	NA	NA	NA	NA	NA	NA	NA	NA	NA	NA	NA	NA	NA	NA	NA	-3.75	NA	NA	NA	NA	NA	-2	18	-2	-25	0	0	0	0	MCCD1	NA	NA	NA	NA	C	NA	NA	NA	NA	0.791	NA	NA	NA	NA	NA	NA	NA
chr12	12330341	chr12_12330341_G_A	G	A	153021000	A	synonymous_variant	LOW	MANSC1	ENSG00000111261	Transcript	ENST00000535902	protein_coding	ENST00000535902.6:c.982C>T	ENSP00000438205.1:p.Leu328%3D	1247	982	328	L	Cta/Tta	rs1861676&COSV67110644	1	NA	-1	NA	SNV	HGNC	HGNC:25505	YES	NM_018050.4	NA	1	P1	CCDS8648.1	ENSP00000438205	Q9H8J5.139	NA	UPI0000049E05	Q9H8J5-1	NA	NA	NA	NA	NA	NA	0.5972	0.5454	0.6628	0.38	0.7266	0.7117	0.6855	0.57	0.6347	0.6673	0.374	0.7133	0.7473	0.7231	0.7405	0.6787	0.5735	0.6945	0.6817	0.6727	0.3839	0.7337	0.8101	0.7523	0.6726	0.7263	0.8101	gnomADg_MID	NA	0&1	0&1	NA	NA	NA	NA	NA	NA	NA	NA	NA	NA	NA	NA	NA	0.951	-0.071332	NA	NA	NA	NA	NA	NA	NA	NA	NA	NA	NA	NA	NA	NA	NA	NA	NA	2.51	NA	NA	NA	NA	NA	-16	11	25	-22	0	0	0	0	MANSC1	NA	NA	NA	NA	G	NA	NA	NA	NA	0.68	NA	NA	NA	NA	NA	NA	NA
chr6	31659746	chr6_31659746_C_T	C	T	298971000	T	downstream_gene_variant	MODIFIER	APOM	ENSG00000204444	Transcript	ENST00000375916	protein_coding	NA	NA	NA	NA	NA	NA	NA	rs3130617	1	1536	1	NA	SNV	HGNC	HGNC:13916	YES	NM_019101.3	NA	1	P1	CCDS4710.1	ENSP00000365081	O95445.188	NA	UPI00000369DE	O95445-1	NA	NA	NA	NA	NA	NA	0.8157	0.6823	0.8285	0.9722	0.7714	0.8712	0.794	0.6736	0.8513	0.8941	0.9797	0.8019	0.7476	0.7816	0.8101	0.7457	0.6723	0.8469	0.7714	0.8836	0.9728	0.8152	0.8513	0.7402	0.7617	0.8398	0.9797	gnomADe_EAS	NA	NA	NA	22585858&19430480&23025665&19143815&24439028&35286307	NA	NA	NA	NA	NA	NA	NA	NA	NA	NA	NA	NA	1.221	-0.018948	NA	NA	NA	NA	NA	NA	NA	NA	NA	NA	NA	NA	NA	NA	17804836&19503088&21156761&17632545	0.70&0.70&0.70&0.70	Age_Related_Macular_Degeneration_with_neovascularization&Advanced_age_related_macular_degeneration&Height&Diabetes_mellitus_type_1	-4.44	NA	NA	NA	NA	NA	-2	47	46	-35	0	0	0	0	C6orf47	NA	NA	NA	NA	T	NA	NA	NA	NA	0.473	NA	NA	NA	NA	-0.815325	NA	NA
chr6	31659746	chr6_31659746_C_T	C	T	298971000	T	downstream_gene_variant	MODIFIER	GPANK1	ENSG00000204438	Transcript	ENST00000375896	protein_coding	NA	NA	NA	NA	NA	NA	NA	rs3130617	1	1482	-1	NA	SNV	HGNC	HGNC:13920	YES	NM_033177.4	NA	1	P1	CCDS4711.1	ENSP00000365060	O95872.176	A0A024RCU2.64	UPI00001267A1	NA	NA	NA	NA	NA	NA	NA	0.8157	0.6823	0.8285	0.9722	0.7714	0.8712	0.794	0.6736	0.8513	0.8941	0.9797	0.8019	0.7476	0.7816	0.8101	0.7457	0.6723	0.8469	0.7714	0.8836	0.9728	0.8152	0.8513	0.7402	0.7617	0.8398	0.9797	gnomADe_EAS	NA	NA	NA	22585858&19430480&23025665&19143815&24439028&35286307	NA	NA	NA	NA	NA	NA	NA	NA	NA	NA	NA	NA	1.221	-0.018948	NA	NA	NA	NA	NA	NA	NA	NA	NA	NA	NA	NA	NA	NA	17804836&19503088&21156761&17632545	0.70&0.70&0.70&0.70	Advanced_age_related_macular_degeneration&Height&Diabetes_mellitus_type_1&Age_Related_Macular_Degeneration_with_neovascularization	-4.44	NA	NA	NA	NA	NA	-2	47	46	-35	0	0	0	0	C6orf47	NA	NA	NA	NA	T	NA	NA	NA	NA	NA	NA	NA	NA	NA	-0.815325	NA	NA
chr6	31659746	chr6_31659746_C_T	C	T	298971000	T	missense_variant	MODERATE	C6orf47	ENSG00000204439	Transcript	ENST00000375911	protein_coding	ENST00000375911.2:c.202G>A	ENSP00000365076.1:p.Gly68Arg	1033	202	68	G/R	Ggg/Agg	rs3130617	1	NA	-1	NA	SNV	HGNC	HGNC:19076	YES	NM_021184.4	NA	NA	P1	CCDS34399.1	ENSP00000365076	O95873.152	A0A1U9X7F2.23	UPI000014109C	NA	NA	tolerated_low_confidence(0.34)	benign(0)	NA	NA	NA	0.8157	0.6823	0.8285	0.9722	0.7714	0.8712	0.794	0.6736	0.8513	0.8941	0.9797	0.8019	0.7476	0.7816	0.8101	0.7457	0.6723	0.8469	0.7714	0.8836	0.9728	0.8152	0.8513	0.7402	0.7617	0.8398	0.9797	gnomADe_EAS	NA	NA	NA	22585858&19430480&23025665&19143815&24439028&35286307	NA	NA	NA	NA	NA	NA	NA	NA	NA	NA	NA	NA	1.221	-0.018948	B	0.01577	0.0635	ENST00000375911	N	P	B	B	NA	NA	NA	T	O95873	YES	17804836&19503088&21156761&17632545	0.70&0.70&0.70&0.70	Age_Related_Macular_Degeneration_with_neovascularization&Diabetes_mellitus_type_1&Height&Advanced_age_related_macular_degeneration	-4.44	NA	NA	NA	NA	0.028	-2	47	46	-35	0	0	0	0	C6orf47	NA	NA	NA	NA	T	NA	NA	NA	NA	0.583	0.0457698	0.0457698	0.0579406	0.0579406	-0.815325	likely_benign	0.0635
chr6	31659746	chr6_31659746_C_T	C	T	298971000	T	downstream_gene_variant	MODIFIER	APOM	ENSG00000204444	Transcript	ENST00000375916	protein_coding	NA	NA	NA	NA	NA	NA	NA	rs3130617	1	1536	1	NA	SNV	HGNC	HGNC:13916	YES	NM_019101.3	NA	1	P1	CCDS4710.1	ENSP00000365081	O95445.188	NA	UPI00000369DE	O95445-1	NA	NA	NA	NA	NA	NA	0.8157	0.6823	0.8285	0.9722	0.7714	0.8712	0.794	0.6736	0.8513	0.8941	0.9797	0.8019	0.7476	0.7816	0.8101	0.7457	0.6723	0.8469	0.7714	0.8836	0.9728	0.8152	0.8513	0.7402	0.7617	0.8398	0.9797	gnomADe_EAS	NA	NA	NA	22585858&19430480&23025665&19143815&24439028&35286307	NA	NA	NA	NA	NA	NA	NA	NA	NA	NA	NA	NA	1.221	-0.018948	NA	NA	NA	NA	NA	NA	NA	NA	NA	NA	NA	NA	NA	NA	17804836&19503088&21156761&17632545	0.70&0.70&0.70&0.70	Age_Related_Macular_Degeneration_with_neovascularization&Advanced_age_related_macular_degeneration&Height&Diabetes_mellitus_type_1	-4.44	NA	NA	NA	NA	NA	-2	47	46	-35	0	0	0	0	C6orf47	NA	NA	NA	NA	T	NA	NA	NA	NA	0.473	NA	NA	NA	NA	-0.815325	NA	NA
chr6	31659746	chr6_31659746_C_T	C	T	298971000	T	downstream_gene_variant	MODIFIER	GPANK1	ENSG00000204438	Transcript	ENST00000375896	protein_coding	NA	NA	NA	NA	NA	NA	NA	rs3130617	1	1482	-1	NA	SNV	HGNC	HGNC:13920	YES	NM_033177.4	NA	1	P1	CCDS4711.1	ENSP00000365060	O95872.176	A0A024RCU2.64	UPI00001267A1	NA	NA	NA	NA	NA	NA	NA	0.8157	0.6823	0.8285	0.9722	0.7714	0.8712	0.794	0.6736	0.8513	0.8941	0.9797	0.8019	0.7476	0.7816	0.8101	0.7457	0.6723	0.8469	0.7714	0.8836	0.9728	0.8152	0.8513	0.7402	0.7617	0.8398	0.9797	gnomADe_EAS	NA	NA	NA	22585858&19430480&23025665&19143815&24439028&35286307	NA	NA	NA	NA	NA	NA	NA	NA	NA	NA	NA	NA	1.221	-0.018948	NA	NA	NA	NA	NA	NA	NA	NA	NA	NA	NA	NA	NA	NA	17804836&19503088&21156761&17632545	0.70&0.70&0.70&0.70	Advanced_age_related_macular_degeneration&Height&Diabetes_mellitus_type_1&Age_Related_Macular_Degeneration_with_neovascularization	-4.44	NA	NA	NA	NA	NA	-2	47	46	-35	0	0	0	0	C6orf47	NA	NA	NA	NA	T	NA	NA	NA	NA	NA	NA	NA	NA	NA	-0.815325	NA	NA
chr6	31659746	chr6_31659746_C_T	C	T	298971000	T	missense_variant	MODERATE	C6orf47	ENSG00000204439	Transcript	ENST00000375911	protein_coding	ENST00000375911.2:c.202G>A	ENSP00000365076.1:p.Gly68Arg	1033	202	68	G/R	Ggg/Agg	rs3130617	1	NA	-1	NA	SNV	HGNC	HGNC:19076	YES	NM_021184.4	NA	NA	P1	CCDS34399.1	ENSP00000365076	O95873.152	A0A1U9X7F2.23	UPI000014109C	NA	NA	tolerated_low_confidence(0.34)	benign(0)	NA	NA	NA	0.8157	0.6823	0.8285	0.9722	0.7714	0.8712	0.794	0.6736	0.8513	0.8941	0.9797	0.8019	0.7476	0.7816	0.8101	0.7457	0.6723	0.8469	0.7714	0.8836	0.9728	0.8152	0.8513	0.7402	0.7617	0.8398	0.9797	gnomADe_EAS	NA	NA	NA	22585858&19430480&23025665&19143815&24439028&35286307	NA	NA	NA	NA	NA	NA	NA	NA	NA	NA	NA	NA	1.221	-0.018948	B	0.01577	0.0635	ENST00000375911	N	P	B	B	NA	NA	NA	T	O95873	YES	17804836&19503088&21156761&17632545	0.70&0.70&0.70&0.70	Age_Related_Macular_Degeneration_with_neovascularization&Diabetes_mellitus_type_1&Height&Advanced_age_related_macular_degeneration	-4.44	NA	NA	NA	NA	0.028	-2	47	46	-35	0	0	0	0	C6orf47	NA	NA	NA	NA	T	NA	NA	NA	NA	0.583	0.0457698	0.0457698	0.0579406	0.0579406	-0.815325	likely_benign	0.0635
chr6	31150788	chr6_31150788_C_G	C	G	108183000	G	synonymous_variant	LOW	CCHCR1	ENSG00000204536	Transcript	ENST00000396268	protein_coding	ENST00000396268.8:c.1038G>C	ENSP00000379566.3:p.Val346%3D	1240	1038	346	V	gtG/gtC	rs130078&COSV66185654	1	NA	-1	NA	SNV	HGNC	HGNC:13930	YES	NM_001105564.2	NA	1	A2	CCDS43445.1	ENSP00000379566	Q8TD31.172	NA	UPI0000E5ACDF	Q8TD31-2	NA	NA	NA	NA	NA	NA	0.73	0.7292	0.804	0.6756	0.7813	0.682	0.7425	0.7394	0.7504	0.8581	0.6987	0.7422	0.7477	0.7641	0.7	0.7471	0.7389	0.8055	0.7857	0.8618	0.678	0.7492	0.8576	0.7445	0.7862	0.683	0.8618	gnomADg_ASJ	NA	0&1	0&1	33150273	NA	NA	NA	NA	NA	NA	NA	NA	NA	NA	NA	NA	0.871	-0.089849	NA	NA	NA	NA	NA	NA	NA	NA	NA	NA	NA	NA	NA	NA	21900946	0.7	NA	-4.1	NA	NA	NA	NA	NA	1	-37	45	3	0	0	0	0	CCHCR1	NA	NA	NA	NA	G	NA	NA	NA	NA	0.99	NA	NA	NA	NA	NA	NA	NA
chr9	128837832	chr9_128837832_T_C	T	C	63668400	CSQ=C	intron_variant	MODIFIER	KYAT1	ENSG00000171097	Transcript	ENST00000302586	protein_coding	ENST00000302586.8:c.439-19A>G	NA	NA	NA	NA	NA	NA	rs2280841	1	NA	-1	NA	SNV	HGNC	HGNC:1564	YES	NM_004059.5	NA	1	P1	CCDS43884.1	ENSP00000302227	Q16773.184	A8K563.120	UPI0000073E31	Q16773-1	NA	NA	NA	NA	NA	NA	0.5994	0.2935	0.7853	0.7331	0.7445	0.5941	0.7197	0.3357	0.8008	0.7567	0.7269	0.8292	0.7477	0.7312	0.6233	0.6396	0.3463	0.7939	0.7554	0.7682	0.7241	0.8279	0.6297	0.7488	0.6612	0.6157	0.8292	gnomADe_FIN	NA	NA	NA	20663906	NA	NA	NA	NA	NA	NA	NA	NA	NA	NA	NA	NA	0.575	-0.176103	NA	NA	NA	NA	NA	NA	NA	NA	NA	NA	NA	NA	NA	NA	NA	NA	NA	-3.56	NA	NA	NA	NA	NA	12	-31	11	-19	0	0	0	0	CCBL1	NA	NA	NA	NA	C	ENSG00000095370&ENSG00000167136	SH2_domain_containing_3C&endonuclease_G	SH2D3C&ENDOG	0.5099842548370361&0.5591462850570679	NA	NA	NA	NA	NA	NA	NA	NA
chr6	31150788	chr6_31150788_C_G	C	G	108183000	G	synonymous_variant	LOW	CCHCR1	ENSG00000204536	Transcript	ENST00000396268	protein_coding	ENST00000396268.8:c.1038G>C	ENSP00000379566.3:p.Val346%3D	1240	1038	346	V	gtG/gtC	rs130078&COSV66185654	1	NA	-1	NA	SNV	HGNC	HGNC:13930	YES	NM_001105564.2	NA	1	A2	CCDS43445.1	ENSP00000379566	Q8TD31.172	NA	UPI0000E5ACDF	Q8TD31-2	NA	NA	NA	NA	NA	NA	0.73	0.7292	0.804	0.6756	0.7813	0.682	0.7425	0.7394	0.7504	0.8581	0.6987	0.7422	0.7477	0.7641	0.7	0.7471	0.7389	0.8055	0.7857	0.8618	0.678	0.7492	0.8576	0.7445	0.7862	0.683	0.8618	gnomADg_ASJ	NA	0&1	0&1	33150273	NA	NA	NA	NA	NA	NA	NA	NA	NA	NA	NA	NA	0.871	-0.089849	NA	NA	NA	NA	NA	NA	NA	NA	NA	NA	NA	NA	NA	NA	21900946	0.7	NA	-4.1	NA	NA	NA	NA	NA	1	-37	45	3	0	0	0	0	CCHCR1	NA	NA	NA	NA	G	NA	NA	NA	NA	0.99	NA	NA	NA	NA	NA	NA	NA
chr10	45428808	chr10_45428808_T_C	T	C	50506400	CSQ=C	intron_variant	MODIFIER	ALOX5	ENSG00000012779	Transcript	ENST00000374391	protein_coding	ENST00000374391.7:c.981+44T>C	NA	NA	NA	NA	NA	NA	rs1565097	1	NA	1	NA	SNV	HGNC	HGNC:435	YES	NM_000698.5	NA	1	P1	CCDS7212.1	ENSP00000363512	P09917.224	NA	UPI0000043F84	P09917-1	1	NA	NA	NA	NA	NA	0.7462	0.7769	0.7781	0.8105	0.7654	0.5961	0.7525	0.7743	0.8274	0.6791	0.8192	0.8023	0.7479	0.7338	0.6251	0.7613	0.7776	0.7445	0.7884	0.6744	0.8034	0.805	0.7675	0.7504	0.7505	0.6181	0.8274	gnomADe_AMR	NA	NA	NA	NA	NA	NA	NA	NA	NA	NA	NA	NA	NA	NA	NA	NA	0.01	-0.96258	NA	NA	NA	NA	NA	NA	NA	NA	NA	NA	NA	NA	NA	NA	NA	NA	NA	-2.53	NA	NA	NA	NA	NA	40	10	-45	-44	0	0	0	0	ALOX5	NA	NA	NA	NA	C	ENSG00000012779	arachidonate_5-lipoxygenase	ALOX5	0.526876	0.255	NA	NA	NA	NA	NA	NA	NA
chr6	31689636	chr6_31689636_T_C	T	C	93904600	CSQ=C	synonymous_variant	LOW	ABHD16A	ENSG00000204427	Transcript	ENST00000395952	protein_coding	ENST00000395952.8:c.1026A>G	ENSP00000379282.3:p.Leu342%3D	1069	1026	342	L	ctA/ctG	rs1475865	1	NA	-1	NA	SNV	HGNC	HGNC:13921	YES	NM_021160.3	NA	1	P1	CCDS4713.1	ENSP00000379282	O95870.187	A0A1U9X777.34	UPI00001267A2	O95870-1	1	NA	NA	NA	NA	NA	0.8161	0.6823	0.8285	0.9732	0.7724	0.8712	0.7948	0.6759	0.8519	0.8953	0.9798	0.8021	0.7479	0.7837	0.811	0.7466	0.6742	0.8476	0.7729	0.8836	0.9728	0.8154	0.8513	0.7408	0.7634	0.8401	0.9798	gnomADe_EAS	NA	NA	1	29606303&35964923	NA	NA	NA	NA	NA	NA	loss/acceptor/31689636-31689637/Medium/2.549739	NA	NA	NA	NA	NA	11.79	1.01342	NA	NA	NA	NA	NA	NA	NA	NA	NA	NA	NA	NA	NA	NA	NA	NA	Age_Related_Macular_Degeneration_with_neovascularization&Advanced_age_related_macular_degeneration	0.553	NA	NA	NA	NA	NA	-10	-2	-35	44	0	0	0	0	ABHD16A	NA	NA	NA	NA	C	NA	NA	NA	NA	NA	NA	NA	NA	NA	NA	NA	NA
chr10	45428808	chr10_45428808_T_C	T	C	50506400	CSQ=C	intron_variant	MODIFIER	ALOX5	ENSG00000012779	Transcript	ENST00000374391	protein_coding	ENST00000374391.7:c.981+44T>C	NA	NA	NA	NA	NA	NA	rs1565097	1	NA	1	NA	SNV	HGNC	HGNC:435	YES	NM_000698.5	NA	1	P1	CCDS7212.1	ENSP00000363512	P09917.224	NA	UPI0000043F84	P09917-1	1	NA	NA	NA	NA	NA	0.7462	0.7769	0.7781	0.8105	0.7654	0.5961	0.7525	0.7743	0.8274	0.6791	0.8192	0.8023	0.7479	0.7338	0.6251	0.7613	0.7776	0.7445	0.7884	0.6744	0.8034	0.805	0.7675	0.7504	0.7505	0.6181	0.8274	gnomADe_AMR	NA	NA	NA	NA	NA	NA	NA	NA	NA	NA	NA	NA	NA	NA	NA	NA	0.01	-0.96258	NA	NA	NA	NA	NA	NA	NA	NA	NA	NA	NA	NA	NA	NA	NA	NA	NA	-2.53	NA	NA	NA	NA	NA	40	10	-45	-44	0	0	0	0	ALOX5	NA	NA	NA	NA	C	ENSG00000012779	arachidonate_5-lipoxygenase	ALOX5	0.526876	0.255	NA	NA	NA	NA	NA	NA	NA
chr6	31689636	chr6_31689636_T_C	T	C	93904600	CSQ=C	synonymous_variant	LOW	ABHD16A	ENSG00000204427	Transcript	ENST00000395952	protein_coding	ENST00000395952.8:c.1026A>G	ENSP00000379282.3:p.Leu342%3D	1069	1026	342	L	ctA/ctG	rs1475865	1	NA	-1	NA	SNV	HGNC	HGNC:13921	YES	NM_021160.3	NA	1	P1	CCDS4713.1	ENSP00000379282	O95870.187	A0A1U9X777.34	UPI00001267A2	O95870-1	1	NA	NA	NA	NA	NA	0.8161	0.6823	0.8285	0.9732	0.7724	0.8712	0.7948	0.6759	0.8519	0.8953	0.9798	0.8021	0.7479	0.7837	0.811	0.7466	0.6742	0.8476	0.7729	0.8836	0.9728	0.8154	0.8513	0.7408	0.7634	0.8401	0.9798	gnomADe_EAS	NA	NA	1	29606303&35964923	NA	NA	NA	NA	NA	NA	loss/acceptor/31689636-31689637/Medium/2.549739	NA	NA	NA	NA	NA	11.79	1.01342	NA	NA	NA	NA	NA	NA	NA	NA	NA	NA	NA	NA	NA	NA	NA	NA	Age_Related_Macular_Degeneration_with_neovascularization&Advanced_age_related_macular_degeneration	0.553	NA	NA	NA	NA	NA	-10	-2	-35	44	0	0	0	0	ABHD16A	NA	NA	NA	NA	C	NA	NA	NA	NA	NA	NA	NA	NA	NA	NA	NA	NA
chr9	137252642	chr9_137252642_C_CCT	C	CCT	125996000	CSQ=CT	upstream_gene_variant	MODIFIER	NELFB	ENSG00000188986	Transcript	ENST00000343053	protein_coding	NA	NA	NA	NA	NA	NA	NA	rs71387813	1	2684	1	NA	insertion	HGNC	HGNC:24324	YES	NM_015456.5	NA	1	P1	CCDS7040.2	ENSP00000339495	Q8WX92.189	A0A5H1ZRP4.12	UPI0006573AD6	Q8WX92-2	NA	NA	NA	NA	NA	NA	0.6286	0.5401	0.7608	0.4911	0.7207	0.7014	0.7152	0.5392	0.8115	0.7399	0.505	0.6556	0.7479	0.7253	0.7188	0.6806	0.5488	0.8183	0.7714	0.7532	0.5158	0.6649	0.7452	0.7446	0.7148	0.7204	0.8183	gnomADg_AMI	NA	NA	NA	NA	NA	NA	NA	NA	NA	NA	NA	NA	NA	NA	NA	NA	5.897	0.442918	NA	NA	NA	NA	NA	NA	NA	NA	NA	NA	NA	NA	NA	NA	NA	NA	NA	NA	NA	NA	NA	NA	NA	NA	NA	NA	NA	NA	NA	NA	NA	NA	NA	NA	0.0002165	6.44e-05	NA	NA	NA	NA	NA	NA	NA	NA	NA	NA	NA	NA	NA
chr9	137252642	chr9_137252642_C_CCT	C	CCT	125996000	CT	intron_variant	MODIFIER	STPG3	ENSG00000197768	Transcript	ENST00000412566	protein_coding	ENST00000412566.6:c.493-20_493-19insCT	NA	NA	NA	NA	NA	NA	rs71387813	1	NA	1	NA	insertion	HGNC	HGNC:37285	YES	NM_001004353.4	NA	1	P2	CCDS48065.1	ENSP00000391218	Q8N7X2.118	NA	UPI0000EF892A	Q8N7X2-4	NA	NA	NA	NA	NA	NA	0.6286	0.5401	0.7608	0.4911	0.7207	0.7014	0.7152	0.5392	0.8115	0.7399	0.505	0.6556	0.7479	0.7253	0.7188	0.6806	0.5488	0.8183	0.7714	0.7532	0.5158	0.6649	0.7452	0.7446	0.7148	0.7204	0.8183	gnomADg_AMI	NA	NA	NA	NA	NA	NA	NA	NA	NA	NA	NA	NA	NA	NA	NA	NA	5.897	0.442918	NA	NA	NA	NA	NA	NA	NA	NA	NA	NA	NA	NA	NA	NA	NA	NA	NA	NA	NA	NA	NA	NA	NA	NA	NA	NA	NA	NA	NA	NA	NA	NA	NA	NA	0.0002165	6.44e-05	NA	NA	NA	NA	NA	NA	NA	NA	NA	NA	NA	NA	NA
chr9	137252642	chr9_137252642_C_CCT	C	CCT	125996000	CT	upstream_gene_variant	MODIFIER	CIMIP2A	ENSG00000188163	Transcript	ENST00000344774	protein_coding	NA	NA	NA	NA	NA	NA	NA	rs71387813	1	4891	-1	NA	insertion	HGNC	HGNC:33818	YES	NM_001001710.3	NA	1	P1	CCDS35186.1	ENSP00000344729	Q6J272.118	NA	UPI00003775FA	Q6J272-1	NA	NA	NA	NA	NA	NA	0.6286	0.5401	0.7608	0.4911	0.7207	0.7014	0.7152	0.5392	0.8115	0.7399	0.505	0.6556	0.7479	0.7253	0.7188	0.6806	0.5488	0.8183	0.7714	0.7532	0.5158	0.6649	0.7452	0.7446	0.7148	0.7204	0.8183	gnomADg_AMI	NA	NA	NA	NA	NA	NA	NA	NA	NA	NA	NA	NA	NA	NA	NA	NA	5.897	0.442918	NA	NA	NA	NA	NA	NA	NA	NA	NA	NA	NA	NA	NA	NA	NA	NA	NA	NA	NA	NA	NA	NA	NA	NA	NA	NA	NA	NA	NA	NA	NA	NA	NA	NA	0.0002165	6.44e-05	NA	NA	NA	NA	NA	NA	NA	NA	NA	NA	NA	NA	NA
chr10	45443688	chr10_45443688_T_C	T	C	73508700	CSQ=C	intron_variant	MODIFIER	ALOX5	ENSG00000012779	Transcript	ENST00000374391	protein_coding	ENST00000374391.7:c.1574-40T>C	NA	NA	NA	NA	NA	NA	rs7900977	1	NA	1	NA	SNV	HGNC	HGNC:435	YES	NM_000698.5	NA	1	P1	CCDS7212.1	ENSP00000363512	P09917.224	NA	UPI0000043F84	P09917-1	1	NA	NA	NA	NA	NA	0.7865	0.9153	0.8026	0.7907	0.7654	0.6186	0.7622	0.8999	0.8401	0.6871	0.7964	0.8001	0.748	0.7411	0.6429	0.7977	0.8993	0.7478	0.812	0.6831	0.7811	0.8021	0.793	0.7516	0.7866	0.6343	0.9153	AFR	NA	NA	NA	NA	NA	NA	NA	NA	NA	NA	NA	NA	NA	NA	NA	NA	3.7	0.249598	NA	NA	NA	NA	NA	NA	NA	NA	NA	NA	NA	NA	NA	NA	NA	NA	NA	-3.57	NA	NA	NA	NA	NA	4	18	-44	-24	0	0.04	0	0	ALOX5	NA	NA	NA	NA	C	ENSG00000012779	arachidonate_5-lipoxygenase	ALOX5	0.526876	0.255	NA	NA	NA	NA	NA	NA	NA
chr10	45443688	chr10_45443688_T_C	T	C	73508700	CSQ=C	intron_variant	MODIFIER	ALOX5	ENSG00000012779	Transcript	ENST00000374391	protein_coding	ENST00000374391.7:c.1574-40T>C	NA	NA	NA	NA	NA	NA	rs7900977	1	NA	1	NA	SNV	HGNC	HGNC:435	YES	NM_000698.5	NA	1	P1	CCDS7212.1	ENSP00000363512	P09917.224	NA	UPI0000043F84	P09917-1	1	NA	NA	NA	NA	NA	0.7865	0.9153	0.8026	0.7907	0.7654	0.6186	0.7622	0.8999	0.8401	0.6871	0.7964	0.8001	0.748	0.7411	0.6429	0.7977	0.8993	0.7478	0.812	0.6831	0.7811	0.8021	0.793	0.7516	0.7866	0.6343	0.9153	AFR	NA	NA	NA	NA	NA	NA	NA	NA	NA	NA	NA	NA	NA	NA	NA	NA	3.7	0.249598	NA	NA	NA	NA	NA	NA	NA	NA	NA	NA	NA	NA	NA	NA	NA	NA	NA	-3.57	NA	NA	NA	NA	NA	4	18	-44	-24	0	0.04	0	0	ALOX5	NA	NA	NA	NA	C	ENSG00000012779	arachidonate_5-lipoxygenase	ALOX5	0.526876	0.255	NA	NA	NA	NA	NA	NA	NA
chr9	137272570	chr9_137272570_G_A	G	A	99324400	CSQ=A	synonymous_variant	LOW	NELFB	ENSG00000188986	Transcript	ENST00000343053	protein_coding	ENST00000343053.6:c.1695G>A	ENSP00000339495.6:p.Pro565%3D	1734	1695	565	P	ccG/ccA	rs3204123&COSV58023901	1	NA	1	NA	SNV	HGNC	HGNC:24324	YES	NM_015456.5	NA	1	P1	CCDS7040.2	ENSP00000339495	Q8WX92.189	A0A5H1ZRP4.12	UPI0006573AD6	Q8WX92-2	NA	NA	NA	NA	NA	NA	0.6152	0.5129	0.7608	0.4782	0.7276	0.6759	0.7105	0.5255	0.8136	0.7462	0.488	0.6626	0.7485	0.7217	0.7038	0.6795	0.529	0.8322	0.7712	0.762	0.506	0.6763	0.7373	0.7551	0.7096	0.7066	0.8322	gnomADg_AMI	NA	0&1	0&1	NA	NA	NA	NA	NA	NA	NA	NA	NA	NA	NA	NA	NA	0.092	-0.552411	NA	NA	NA	NA	NA	NA	NA	NA	NA	NA	NA	NA	NA	NA	NA	NA	NA	NA	NA	NA	NA	NA	NA	7	-9	-9	45	0	0	0	0	NELFB	NA	NA	NA	NA	G	NA	NA	NA	NA	NA	NA	NA	NA	NA	NA	NA	NA
chr3	12187515	chr3_12187515_A_G	A	G	181072000	G	missense_variant	MODERATE	SYN2	ENSG00000157152	Transcript	ENST00000621198	protein_coding	ENST00000621198.5:c.1516A>G	ENSP00000480050.1:p.Thr506Ala	1680	1516	506	T/A	Acc/Gcc	rs794999	1	NA	1	NA	SNV	HGNC	HGNC:11495	YES	NM_133625.6	NA	1	P3	CCDS74900.1	ENSP00000480050	Q92777.178	NA	UPI0000167B8A	Q92777-1	1	tolerated_low_confidence(0.25)	unknown(0)	NA	NA	NA	0.6889	0.5182	0.7853	0.6984	0.7594	0.7689	0.7623	0.5422	0.8535	0.7333	0.6882	0.787	0.7487	0.7686	0.8045	0.6987	0.5471	0.9156	0.7663	0.7292	0.6841	0.7908	0.7753	0.7495	0.7378	0.7902	0.9156	gnomADg_AMI	benign	NA	1	25743335&21881118&17766091	NA	NA	NA	NA	NA	NA	NA	NA	NA	NA	NA	NA	18.92	1.95539	B	0.00717	0.0584	ENST00000621198	N	P	B	B	T	0.50316	0.581643	NA	Q92777	YES	NA	NA	NA	2.8	NA	NA	NA	NA	NA	-18	23	-18	23	0	0	0	0	SYN2	NA	NA	NA	NA	A	ENSG00000157152&ENSG00000157150	synapsin_II&TIMP_metallopeptidase_inhibitor_4	SYN2&TIMP4	0.6239469051361084&0.5235165953636169	NA	0.226128	0.226128	0.135733	0.135733	-0.456994	likely_benign	0.0584
chr3	12187515	chr3_12187515_A_G	A	G	181072000	G	missense_variant	MODERATE	SYN2	ENSG00000157152	Transcript	ENST00000621198	protein_coding	ENST00000621198.5:c.1516A>G	ENSP00000480050.1:p.Thr506Ala	1680	1516	506	T/A	Acc/Gcc	rs794999	1	NA	1	NA	SNV	HGNC	HGNC:11495	YES	NM_133625.6	NA	1	P3	CCDS74900.1	ENSP00000480050	Q92777.178	NA	UPI0000167B8A	Q92777-1	1	tolerated_low_confidence(0.25)	unknown(0)	NA	NA	NA	0.6889	0.5182	0.7853	0.6984	0.7594	0.7689	0.7623	0.5422	0.8535	0.7333	0.6882	0.787	0.7487	0.7686	0.8045	0.6987	0.5471	0.9156	0.7663	0.7292	0.6841	0.7908	0.7753	0.7495	0.7378	0.7902	0.9156	gnomADg_AMI	benign	NA	1	25743335&21881118&17766091	NA	NA	NA	NA	NA	NA	NA	NA	NA	NA	NA	NA	18.92	1.95539	B	0.00717	0.0584	ENST00000621198	N	P	B	B	T	0.50316	0.581643	NA	Q92777	YES	NA	NA	NA	2.8	NA	NA	NA	NA	NA	-18	23	-18	23	0	0	0	0	SYN2	NA	NA	NA	NA	A	ENSG00000157152&ENSG00000157150	synapsin_II&TIMP_metallopeptidase_inhibitor_4	SYN2&TIMP4	0.6239469051361084&0.5235165953636169	NA	0.226128	0.226128	0.135733	0.135733	-0.456994	likely_benign	0.0584
chr6	31509904	chr6_31509904_A_G	A	G	86158000	CSQ=G	missense_variant	MODERATE	MICB	ENSG00000204516	Transcript	ENST00000252229	protein_coding	ENST00000252229.7:c.1147A>G	ENSP00000252229.6:p.Thr383Ala	1196	1147	383	T/A	Acc/Gcc	rs1065076	1	NA	1	NA	SNV	HGNC	HGNC:7091	YES	NM_005931.5	NA	1	P1	CCDS43449.1	ENSP00000252229	Q29980.176	A0A7D9H7X8.11	UPI0000457403	Q29980-1	NA	deleterious_low_confidence(0)	unknown(0)	NA	NA	NA	0.8049	0.823	0.8184	0.875	0.7266	0.7791	0.7839	0.8118	0.8211	0.9007	0.8983	0.6604	0.7487	0.7873	0.8393	0.7733	0.8117	0.6154	0.8141	0.8994	0.8835	0.6591	0.8544	0.7405	0.7896	0.8344	0.9007	gnomADe_ASJ	NA	NA	NA	NA	NA	NA	NA	NA	NA	NA	NA	NA	NA	NA	NA	NA	4.914	0.354385	B&B&B	0.09045	0.0743&0.0826&0.0704	ENST00000538442&ENST00000399150&ENST00000252229	NA	P&P&P	B&.&.	B&.&.	T	0.12405	0.313293	D&D&D	F5H7Q8&A0A0G2JHB5&X6R344	.&.&YES	NA	NA	NA	-1.91	NA	NA	NA	NA	0.055	-3	15	18	-35	0	0	0	0	MICB	NA	NA	NA	NA	G	ENSG00000204516	MHC_class_I_polypeptide-related_sequence_B	MICB	0.64262	0.84	NA	NA	NA	NA	-0.827282	likely_benign	0.0704
chr17	18143584	chr17_18143584_T_C	T	C	90566100	C	missense_variant	MODERATE	MYO15A	ENSG00000091536	Transcript	ENST00000647165	protein_coding	ENST00000647165.2:c.5929T>C	ENSP00000495481.1:p.Cys1977Arg	6217	5929	1977	C/R	Tgc/Cgc	rs854777&COSV52752023	1	NA	1	NA	SNV	HGNC	HGNC:7594	YES	NM_016239.4	NA	NA	P1	CCDS42271.1	ENSP00000495481	Q9UKN7.194	NA	UPI0000E59E6E	Q9UKN7-1	1	tolerated(1)	unknown(0)	NA	NA	NA	0.7181	0.8896	0.7853	0.619	0.7386	0.5194	0.732	0.8772	0.7779	0.8172	0.624	0.7582	0.7488	0.7521	0.5802	0.7811	0.8775	0.656	0.7769	0.807	0.6275	0.7554	0.7753	0.7539	0.7778	0.578	0.8896	AFR	benign	0&1	1&1	25741868&24033266&18776599	NA	NA	NA	NA	NA	NA	NA	NA	NA	NA	NA	NA	5.521	0.408527	B&.&B	0.00036	0.0439&.&0.0439	ENST00000615845&ENST00000205890&ENST00000647165	NA	P	.&B&B	.&B&B	T	0.08681	0.28834	.&T&.	A0A087WYA1&Q9UKN7&Q9UKN7	.&YES&.	NA	NA	ClinVar:_phenotype_not_specified&DEAFNESS__AUTOSOMAL_RECESSIVE_3	-3.89	NA	NA	NA	NA	NA	-18	-2	35	-2	0.23	0	0.18	0.09	MYO15A	Benign	0.0272199	NA	NA	C	NA	NA	NA	NA	0.0478	0.163156	0.142891	0.0660657	0.0681778	-0.661098	likely_benign	0.0439
chr17	18143584	chr17_18143584_T_C	T	C	90566100	C	missense_variant	MODERATE	MYO15A	ENSG00000091536	Transcript	ENST00000647165	protein_coding	ENST00000647165.2:c.5929T>C	ENSP00000495481.1:p.Cys1977Arg	6217	5929	1977	C/R	Tgc/Cgc	rs854777&COSV52752023	1	NA	1	NA	SNV	HGNC	HGNC:7594	YES	NM_016239.4	NA	NA	P1	CCDS42271.1	ENSP00000495481	Q9UKN7.194	NA	UPI0000E59E6E	Q9UKN7-1	1	tolerated(1)	unknown(0)	NA	NA	NA	0.7181	0.8896	0.7853	0.619	0.7386	0.5194	0.732	0.8772	0.7779	0.8172	0.624	0.7582	0.7488	0.7521	0.5802	0.7811	0.8775	0.656	0.7769	0.807	0.6275	0.7554	0.7753	0.7539	0.7778	0.578	0.8896	AFR	benign	0&1	1&1	25741868&24033266&18776599	NA	NA	NA	NA	NA	NA	NA	NA	NA	NA	NA	NA	5.521	0.408527	B&.&B	0.00036	0.0439&.&0.0439	ENST00000615845&ENST00000205890&ENST00000647165	NA	P	.&B&B	.&B&B	T	0.08681	0.28834	.&T&.	A0A087WYA1&Q9UKN7&Q9UKN7	.&YES&.	NA	NA	ClinVar:_phenotype_not_specified&DEAFNESS__AUTOSOMAL_RECESSIVE_3	-3.89	NA	NA	NA	NA	NA	-18	-2	35	-2	0.23	0	0.18	0.09	MYO15A	Benign	0.0272199	NA	NA	C	NA	NA	NA	NA	0.0478	0.163156	0.142891	0.0660657	0.0681778	-0.661098	likely_benign	0.0439
chr3	46676441	chr3_46676441_T_C	T	C	81589400	CSQ=C	intron_variant	MODIFIER	ALS2CL	ENSG00000178038	Transcript	ENST00000318962	protein_coding	ENST00000318962.9:c.2029-39A>G	NA	NA	NA	NA	NA	NA	rs6808525	1	NA	-1	NA	SNV	HGNC	HGNC:20605	YES	NM_147129.5	NA	1	P1	CCDS2743.1	ENSP00000313670	Q60I27.138	A0A024R2U1.53	UPI00001B5641	Q60I27-1	NA	NA	NA	NA	NA	NA	0.7827	0.8434	0.7968	0.6974	0.7525	0.8098	0.7713	0.8186	0.8236	0.7977	0.7055	0.7796	0.7491	0.7579	0.7964	0.7741	0.822	0.7418	0.7869	0.7909	0.7054	0.7794	0.788	0.7442	0.7785	0.7977	0.8434	AFR	NA	NA	NA	NA	NA	NA	NA	NA	NA	NA	NA	NA	NA	NA	NA	NA	6.238	0.474683	NA	NA	NA	NA	NA	NA	NA	NA	NA	NA	NA	NA	NA	NA	NA	NA	NA	-3.78	NA	NA	NA	NA	NA	-39	-34	0	28	0.01	0	0	0	ALS2CL	NA	NA	NA	NA	C	ENSG00000178038	ALS2_C-terminal_like	ALS2CL	0.637029	0.956	NA	NA	NA	NA	NA	NA	NA
chr9	137099650	chr9_137099650_G_A	G	A	51899100	A	intron_variant	MODIFIER	MAN1B1	ENSG00000177239	Transcript	ENST00000371589	protein_coding	ENST00000371589.9:c.731-46G>A	NA	NA	NA	NA	NA	NA	rs4880200	1	NA	1	NA	SNV	HGNC	HGNC:6823	YES	NM_016219.5	NA	1	P2	CCDS7029.1	ENSP00000360645	Q9UKM7.208	NA	UPI0000169E6E	NA	1	NA	NA	NA	NA	NA	0.7582	0.8661	0.6816	0.6766	0.7396	0.7699	0.7382	0.8421	0.7206	0.7386	0.6886	0.6387	0.7492	0.7343	0.7619	0.7657	0.8435	0.7939	0.764	0.7529	0.6868	0.6283	0.7373	0.7463	0.7591	0.7706	0.8661	AFR	benign	NA	1	NA	NA	NA	NA	NA	NA	NA	NA	NA	NA	NA	NA	NA	3.263	0.21217	NA	NA	NA	NA	NA	NA	NA	NA	NA	NA	NA	NA	NA	NA	NA	NA	NA	-2.84	NA	NA	NA	NA	NA	5	-35	-35	44	0.05	0.04	0	0	MAN1B1	NA	NA	NA	NA	G	ENSG00000176978	dipeptidyl_peptidase_7	DPP7	0.502809	0.409	NA	NA	NA	NA	NA	NA	NA
chr12	12330779	chr12_12330779_A_G	A	G	135152000	G	synonymous_variant	LOW	MANSC1	ENSG00000111261	Transcript	ENST00000535902	protein_coding	ENST00000535902.6:c.544T>C	ENSP00000438205.1:p.Leu182%3D	809	544	182	L	Ttg/Ctg	rs4763282&COSV67110772	1	NA	-1	NA	SNV	HGNC	HGNC:25505	YES	NM_018050.4	NA	1	P1	CCDS8648.1	ENSP00000438205	Q9H8J5.139	NA	UPI0000049E05	Q9H8J5-1	NA	NA	NA	NA	NA	NA	0.5819	0.4894	0.6614	0.375	0.7306	0.7106	0.6825	0.5154	0.6319	0.6673	0.3714	0.7174	0.7492	0.7222	0.7396	0.6647	0.5223	0.6949	0.6754	0.6724	0.381	0.7376	0.8013	0.7535	0.6606	0.7259	0.8013	gnomADg_MID	NA	0&1	0&1	NA	NA	NA	NA	NA	NA	NA	NA	NA	NA	NA	NA	NA	6.351	0.485391	NA	NA	NA	NA	NA	NA	NA	NA	NA	NA	NA	NA	NA	NA	NA	NA	NA	-0.972	NA	NA	NA	NA	NA	5	-20	-26	20	0	0	0	0	MANSC1	NA	NA	NA	NA	A	NA	NA	NA	NA	0.68	NA	NA	NA	NA	NA	NA	NA
chr9	137099650	chr9_137099650_G_A	G	A	51899100	A	intron_variant	MODIFIER	MAN1B1	ENSG00000177239	Transcript	ENST00000371589	protein_coding	ENST00000371589.9:c.731-46G>A	NA	NA	NA	NA	NA	NA	rs4880200	1	NA	1	NA	SNV	HGNC	HGNC:6823	YES	NM_016219.5	NA	1	P2	CCDS7029.1	ENSP00000360645	Q9UKM7.208	NA	UPI0000169E6E	NA	1	NA	NA	NA	NA	NA	0.7582	0.8661	0.6816	0.6766	0.7396	0.7699	0.7382	0.8421	0.7206	0.7386	0.6886	0.6387	0.7492	0.7343	0.7619	0.7657	0.8435	0.7939	0.764	0.7529	0.6868	0.6283	0.7373	0.7463	0.7591	0.7706	0.8661	AFR	benign	NA	1	NA	NA	NA	NA	NA	NA	NA	NA	NA	NA	NA	NA	NA	3.263	0.21217	NA	NA	NA	NA	NA	NA	NA	NA	NA	NA	NA	NA	NA	NA	NA	NA	NA	-2.84	NA	NA	NA	NA	NA	5	-35	-35	44	0.05	0.04	0	0	MAN1B1	NA	NA	NA	NA	G	ENSG00000176978	dipeptidyl_peptidase_7	DPP7	0.502809	0.409	NA	NA	NA	NA	NA	NA	NA
chr9	137263249	chr9_137263249_C_T	C	T	45719200	CSQ=T	intron_variant	MODIFIER	NELFB	ENSG00000188986	Transcript	ENST00000343053	protein_coding	ENST00000343053.6:c.927+27C>T	NA	NA	NA	NA	NA	NA	rs56368095&COSV58025259	1	NA	1	NA	SNV	HGNC	HGNC:24324	YES	NM_015456.5	NA	1	P1	CCDS7040.2	ENSP00000339495	Q8WX92.189	A0A5H1ZRP4.12	UPI0006573AD6	Q8WX92-2	NA	NA	NA	NA	NA	NA	0.618	0.525	0.7608	0.4732	0.7286	0.6779	0.7129	0.5358	0.8151	0.7467	0.4871	0.6731	0.7492	0.7218	0.702	0.6832	0.54	0.8247	0.7716	0.7588	0.5025	0.6766	0.7517	0.754	0.7106	0.7042	0.8247	gnomADg_AMI	NA	0&1	0&1	NA	NA	NA	NA	NA	NA	NA	NA	NA	NA	NA	NA	NA	4.021	0.277054	NA	NA	NA	NA	NA	NA	NA	NA	NA	NA	NA	NA	NA	NA	NA	NA	NA	NA	NA	NA	NA	NA	NA	13	-27	13	-24	0	0	0	0	NELFB	NA	NA	NA	NA	C	NA	NA	NA	NA	NA	NA	NA	NA	NA	NA	NA	NA
chr9	128820891	chr9_128820891_T_C	T	C	41246900	C	intron_variant	MODIFIER	ENDOG	ENSG00000167136	Transcript	ENST00000372642	protein_coding	ENST00000372642.5:c.611+43T>C	NA	NA	NA	NA	NA	NA	rs2280845	1	NA	1	NA	SNV	HGNC	HGNC:3346	YES	NM_004435.2	NA	1	P1	CCDS6912.1	ENSP00000361725	Q14249.177	E5KNL5.89	UPI000013E66E	NA	NA	NA	NA	NA	NA	NA	0.6014	0.3033	0.7853	0.7272	0.7465	0.5951	0.721	0.3443	0.8005	0.7546	0.7232	0.8311	0.7494	0.7248	0.6239	0.6406	0.3488	0.793	0.7549	0.7635	0.7193	0.8283	0.6329	0.7499	0.6592	0.617	0.8311	gnomADe_FIN	NA	NA	NA	31134135	NA	NA	NA	NA	NA	NA	NA	NA	NA	NA	NA	NA	0.331	-0.287738	NA	NA	NA	NA	NA	NA	NA	NA	NA	NA	NA	NA	NA	NA	23063622	0.7	NA	-2.11	NA	NA	NA	NA	NA	-7	43	22	-1	0	0	0	0.02	C9orf114	NA	NA	5.58e-05	3.34e-05	C	ENSG00000095370&ENSG00000167136	SH2_domain_containing_3C&endonuclease_G	SH2D3C&ENDOG	0.5099842548370361&0.5591462850570679	NA	NA	NA	NA	NA	NA	NA	NA
chr9	128820891	chr9_128820891_T_C	T	C	41246900	CSQ=C	3_prime_UTR_variant	MODIFIER	SPOUT1	ENSG00000198917	Transcript	ENST00000361256	protein_coding	ENST00000361256.10:c.*1874A>G	NA	3019	NA	NA	NA	NA	rs2280845	1	NA	-1	NA	SNV	HGNC	HGNC:26933	YES	NM_016390.4	NA	1	P1	CCDS6913.1	ENSP00000354812	Q5T280.134	NA	UPI0000140A15	NA	NA	NA	NA	NA	NA	NA	0.6014	0.3033	0.7853	0.7272	0.7465	0.5951	0.721	0.3443	0.8005	0.7546	0.7232	0.8311	0.7494	0.7248	0.6239	0.6406	0.3488	0.793	0.7549	0.7635	0.7193	0.8283	0.6329	0.7499	0.6592	0.617	0.8311	gnomADe_FIN	NA	NA	NA	31134135	NA	NA	NA	NA	NA	NA	NA	NA	NA	NA	NA	NA	0.331	-0.287738	NA	NA	NA	NA	NA	NA	NA	NA	NA	NA	NA	NA	NA	NA	23063622	0.7	NA	-2.11	NA	NA	NA	NA	NA	-7	43	22	-1	0	0	0	0.02	C9orf114	NA	NA	5.58e-05	3.34e-05	C	ENSG00000095370&ENSG00000167136	SH2_domain_containing_3C&endonuclease_G	SH2D3C&ENDOG	0.5099842548370361&0.5591462850570679	NA	NA	NA	NA	NA	NA	NA	NA
chr9	128822790	chr9_128822790_A_G	A	G	90227800	CSQ=G	missense_variant	MODERATE	SPOUT1	ENSG00000198917	Transcript	ENST00000361256	protein_coding	ENST00000361256.10:c.1106T>C	ENSP00000354812.5:p.Ile369Thr	1120	1106	369	I/T	aTc/aCc	rs2280843&COSV63508759	1	NA	-1	NA	SNV	HGNC	HGNC:26933	YES	NM_016390.4	NA	1	P1	CCDS6913.1	ENSP00000354812	Q5T280.134	NA	UPI0000140A15	NA	NA	tolerated(1)	benign(0)	PDB-ENSP_mappings:4rg1.A&PDB-ENSP_mappings:4rg1.B	NA	NA	0.6038	0.3086	0.7853	0.7331	0.7465	0.5941	0.7232	0.3492	0.8033	0.7547	0.7244	0.8332	0.7494	0.7324	0.6249	0.644	0.36	0.7939	0.7567	0.7635	0.7245	0.8283	0.6329	0.75	0.6648	0.6152	0.8332	gnomADe_FIN	NA	0&1	1&1	29273807	NA	NA	NA	NA	NA	NA	NA	NA	NA	NA	NA	NA	6.555	0.504818	B	0.04847	0.0735	ENST00000361256	NA	P	B	B	NA	NA	NA	T	Q5T280	YES	29273807	0.7	Body_Mass_Index	-4.98	NA	NA	NA	NA	0.04	-36	39	10	-4	0	0.03	0	0	C9orf114	NA	NA	NA	NA	G	ENSG00000167136&ENSG00000095370	endonuclease_G&SH2_domain_containing_3C	ENDOG&SH2D3C	0.5591462850570679&0.5099842548370361	NA	0.0467841	0.0467841	0.0331347	0.0331347	-0.7872	likely_benign	0.0735
chr9	128822790	chr9_128822790_A_G	A	G	90227800	G	downstream_gene_variant	MODIFIER	ENDOG	ENSG00000167136	Transcript	ENST00000372642	protein_coding	NA	NA	NA	NA	NA	NA	NA	rs2280843&COSV63508759	1	114	1	NA	SNV	HGNC	HGNC:3346	YES	NM_004435.2	NA	1	P1	CCDS6912.1	ENSP00000361725	Q14249.177	E5KNL5.89	UPI000013E66E	NA	NA	NA	NA	NA	NA	NA	0.6038	0.3086	0.7853	0.7331	0.7465	0.5941	0.7232	0.3492	0.8033	0.7547	0.7244	0.8332	0.7494	0.7324	0.6249	0.644	0.36	0.7939	0.7567	0.7635	0.7245	0.8283	0.6329	0.75	0.6648	0.6152	0.8332	gnomADe_FIN	NA	0&1	1&1	29273807	NA	NA	NA	NA	NA	NA	gain/donor/128822790-128822791/Medium/7.864901	NA	NA	NA	NA	NA	6.555	0.504818	NA	NA	NA	NA	NA	NA	NA	NA	NA	NA	NA	NA	NA	NA	29273807	0.7	Body_Mass_Index	-4.98	NA	NA	NA	NA	NA	-36	39	10	-4	0	0.03	0	0	C9orf114	NA	NA	NA	NA	G	ENSG00000167136&ENSG00000095370	endonuclease_G&SH2_domain_containing_3C	ENDOG&SH2D3C	0.5591462850570679&0.5099842548370361	NA	NA	NA	NA	NA	-0.7872	NA	NA
chr1	236543562	chr1_236543562_G_C	G	C	39937000	C	missense_variant&splice_region_variant	MODERATE	LGALS8	ENSG00000116977	Transcript	ENST00000366584	protein_coding	ENST00000366584.9:c.552G>C	ENSP00000355543.4:p.Arg184Ser	735	552	184	R/S	agG/agC	rs2243525&COSV53025054	1	NA	1	NA	SNV	HGNC	HGNC:6569	YES	NM_201544.4	NA	1	P1	CCDS1612.1	ENSP00000355543	O00214.205	NA	UPI0000169BB8	O00214-1	NA	tolerated(1)	benign(0)	PDB-ENSP_mappings:2yro.A&PDB-ENSP_mappings:3vkl.A&PDB-ENSP_mappings:3vkl.B&PDB-ENSP_mappings:3vkm.A&PDB-ENSP_mappings:3vkm.B&PDB-ENSP_mappings:4fqz.A&PDB-ENSP_mappings:4han.A&PDB-ENSP_mappings:4han.B&PDB-ENSP_mappings:5gzf.A&PDB-ENSP_mappings:5gzg.A	NA	NA	0.6777	0.7005	0.7622	0.6865	0.7396	0.5143	0.7235	0.7171	0.7817	0.683	0.6562	0.7713	0.7499	0.7336	0.5808	0.7376	0.7218	0.667	0.7702	0.6927	0.6582	0.7873	0.7152	0.7532	0.7469	0.568	0.7873	gnomADg_FIN	NA	0&1	0&1	31242667	NA	NA	NA	NA	NA	NA	NA	NA	NA	NA	NA	NA	2.118	0.103037	.&.&.&.&.&B&B&B&B&B&B	0.45822	.&.&.&.&.&0.0698&0.0909&0.2262&0.0769&0.0922&0.0738	ENST00000527974&ENST00000352231&ENST00000526589&ENST00000341872&ENST00000416919&ENST00000450372&ENST00000366584&ENST00000238181&ENST00000323938&ENST00000526634&ENST00000525042	N	P&P&P&P&P&P&P&P&P&P	B&B&B&B&B&B&B&.&.&B&B	B&B&B&B&B&B&B&.&.&B&B	T	0.16382	0.339622	T&T&T&T&T&T&T&T&T&T&T	O00214-2&O00214-2&O00214-2&O00214&F6V2D4&O00214-2&O00214&H7BXD8&E9PN19&O00214&F6V2D4	.&.&YES&.&.&.&.&.&.&.&.	NA	NA	NA	-5.13	NA	NA	NA	NA	0.026	-2	0	-3	17	0.01	0.24	0	0	LGALS8	NA	NA	NA	NA	C	ENSG00000116977	galectin_8	LGALS8	0.505944	0.996	0.0537843	0.0537843	0.153013	0.153013	-0.762626	likely_benign	0.0922
chr9	136854615	chr9_136854615_C_T	C	T	140492000	CSQ=T	downstream_gene_variant	MODIFIER	PHPT1	ENSG00000054148	Transcript	ENST00000247665	protein_coding	NA	NA	NA	NA	NA	NA	NA	rs7869864&COSV56032993	1	3591	1	NA	SNV	HGNC	HGNC:30033	YES	NM_014172.6	NA	1	P1	CCDS7009.1	ENSP00000247665	Q9NRX4.179	V9HWC4.66	UPI0000034027	Q9NRX4-1	NA	NA	NA	NA	NA	NA	0.7883	0.885	0.5605	0.875	0.7584	0.7607	0.7437	0.853	0.5757	0.7677	0.879	0.7387	0.7499	0.7447	0.7708	0.776	0.8529	0.8059	0.6562	0.7707	0.8674	0.7392	0.7089	0.7548	0.7483	0.7895	0.885	AFR	NA	0&1	0&1	NA	NA	NA	NA	NA	NA	NA	NA	NA	NA	NA	NA	NA	1.846	0.071215	NA	NA	NA	NA	NA	NA	NA	NA	NA	NA	NA	NA	NA	NA	NA	NA	NA	-3.17	NA	NA	NA	NA	NA	-46	45	-2	4	0	0	0	0	MAMDC4	NA	NA	NA	NA	C	NA	NA	NA	NA	0.341	NA	NA	NA	NA	NA	NA	NA
chr9	136854615	chr9_136854615_C_T	C	T	140492000	T	synonymous_variant	LOW	MAMDC4	ENSG00000177943	Transcript	ENST00000317446	protein_coding	ENST00000317446.7:c.873C>T	ENSP00000319388.2:p.Arg291%3D	944	873	291	R	cgC/cgT	rs7869864&COSV56032993	1	NA	1	NA	SNV	HGNC	HGNC:24083	YES	NM_206920.3	NA	1	NA	CCDS7010.1	ENSP00000319388	Q6UXC1.134	NA	UPI0000237828	Q6UXC1-2	NA	NA	NA	NA	NA	NA	0.7883	0.885	0.5605	0.875	0.7584	0.7607	0.7437	0.853	0.5757	0.7677	0.879	0.7387	0.7499	0.7447	0.7708	0.776	0.8529	0.8059	0.6562	0.7707	0.8674	0.7392	0.7089	0.7548	0.7483	0.7895	0.885	AFR	NA	0&1	0&1	NA	NA	NA	NA	NA	NA	NA	NA	NA	NA	NA	NA	NA	1.846	0.071215	NA	NA	NA	NA	NA	NA	NA	NA	NA	NA	NA	NA	NA	NA	NA	NA	NA	-3.17	NA	NA	NA	NA	NA	-46	45	-2	4	0	0	0	0	MAMDC4	NA	NA	NA	NA	C	NA	NA	NA	NA	0.979	NA	NA	NA	NA	NA	NA	NA
chr11	118212949	chr11_118212949_A_G	A	G	86362500	G	intron_variant	MODIFIER	JAML	ENSG00000160593	Transcript	ENST00000356289	protein_coding	ENST00000356289.10:c.44-388T>C	NA	NA	NA	NA	NA	NA	rs1715429&COSV52628866	1	NA	-1	NA	SNV	HGNC	HGNC:19084	YES	NM_001098526.2	NA	1	P2	CCDS41723.1	ENSP00000348635	Q86YT9.160	NA	UPI000000D82D	Q86YT9-1	NA	NA	NA	NA	NA	NA	0.8105	0.9395	0.7939	0.6964	0.7346	0.8436	0.7705	0.9163	0.7701	0.7941	0.6973	0.7423	0.75	0.7563	0.8288	0.7963	0.9147	0.7555	0.7554	0.784	0.7179	0.7473	0.6835	0.7469	0.7768	0.8286	0.9395	AFR	NA	0&1	1&1	32888494	NA	NA	NA	NA	NA	NA	NA	NA	NA	NA	NA	NA	1.701	0.052768	NA	NA	NA	NA	NA	NA	NA	NA	NA	NA	NA	NA	NA	NA	NA	NA	NA	-7.23	NA	NA	NA	NA	NA	19	-34	-44	32	0	0	0.01	0	AMICA1	NA	NA	NA	NA	G	ENSG00000160588&ENSG00000160593	myelin_protein_zero_like_3&junction_adhesion_molecule_like	MPZL3&JAML	0.6040237545967102&0.7528017163276672	NA	NA	NA	NA	NA	NA	NA	NA
chr20	23825195	chr20_23825195_G_A	G	A	74300800	CSQ=A	intron_variant	MODIFIER	CST2	ENSG00000170369	Transcript	ENST00000304725	protein_coding	ENST00000304725.3:c.342+15C>T	NA	NA	NA	NA	NA	NA	rs6036548	1	NA	-1	NA	SNV	HGNC	HGNC:2474	YES	NM_001322.3	NA	1	P1	CCDS13161.1	ENSP00000307540	P09228.187	NA	UPI0000128D74	NA	NA	NA	NA	NA	NA	NA	0.8301	0.9002	0.7262	0.9375	0.7485	0.7822	0.7573	0.8734	0.6579	0.7332	0.9258	0.738	0.7501	0.7424	0.7579	0.783	0.871	0.8421	0.7019	0.7278	0.9272	0.7494	0.7816	0.7447	0.789	0.7672	0.9375	EAS	NA	NA	NA	NA	NA	NA	NA	NA	NA	NA	NA	NA	NA	NA	NA	NA	0.119	-0.500168	NA	NA	NA	NA	NA	NA	NA	NA	NA	NA	NA	NA	NA	NA	NA	NA	NA	-3.06	NA	NA	NA	NA	NA	2	29	2	-31	0	0	0	0.01	CST2	NA	NA	NA	NA	a	NA	NA	NA	NA	0.867	NA	NA	NA	NA	NA	NA	NA
chr20	23825195	chr20_23825195_G_A	G	A	74300800	CSQ=A	intron_variant	MODIFIER	CST2	ENSG00000170369	Transcript	ENST00000304725	protein_coding	ENST00000304725.3:c.342+15C>T	NA	NA	NA	NA	NA	NA	rs6036548	1	NA	-1	NA	SNV	HGNC	HGNC:2474	YES	NM_001322.3	NA	1	P1	CCDS13161.1	ENSP00000307540	P09228.187	NA	UPI0000128D74	NA	NA	NA	NA	NA	NA	NA	0.8301	0.9002	0.7262	0.9375	0.7485	0.7822	0.7573	0.8734	0.6579	0.7332	0.9258	0.738	0.7501	0.7424	0.7579	0.783	0.871	0.8421	0.7019	0.7278	0.9272	0.7494	0.7816	0.7447	0.789	0.7672	0.9375	EAS	NA	NA	NA	NA	NA	NA	NA	NA	NA	NA	NA	NA	NA	NA	NA	NA	0.119	-0.500168	NA	NA	NA	NA	NA	NA	NA	NA	NA	NA	NA	NA	NA	NA	NA	NA	NA	-3.06	NA	NA	NA	NA	NA	2	29	2	-31	0	0	0	0.01	CST2	NA	NA	NA	NA	a	NA	NA	NA	NA	0.867	NA	NA	NA	NA	NA	NA	NA
chr17	41832349	chr17_41832349_C_T	C	T	38689200	T	intron_variant	MODIFIER	NT5C3B	ENSG00000141698	Transcript	ENST00000435506	protein_coding	ENST00000435506.7:c.314+43G>A	NA	NA	NA	NA	NA	NA	rs7208062	1	NA	-1	NA	SNV	HGNC	HGNC:28300	YES	NM_052935.5	NA	5	P1	CCDS11410.2	ENSP00000389948	Q969T7.163	NA	UPI0001D04369	Q969T7-1	NA	NA	NA	NA	NA	NA	0.6991	0.441	0.8429	0.8323	0.7266	0.7802	0.7563	0.4934	0.873	0.8573	0.8247	0.637	0.7502	0.7756	0.7931	0.6855	0.4969	0.8246	0.8187	0.8536	0.8278	0.6251	0.7373	0.7492	0.725	0.7963	0.873	gnomADe_AMR	NA	NA	NA	NA	NA	NA	NA	NA	NA	NA	NA	NA	NA	NA	NA	NA	12.85	1.10795	NA	NA	NA	NA	NA	NA	NA	NA	NA	NA	NA	NA	NA	NA	NA	NA	NA	-3.28	NA	NA	NA	NA	NA	43	33	39	43	0	0	0	0	NT5C3B	NA	NA	NA	NA	C	NA	NA	NA	NA	NA	NA	NA	NA	NA	NA	NA	NA
chr1	236558360	chr1_236558360_T_C	T	C	69066000	C	missense_variant	MODERATE	HEATR1	ENSG00000119285	Transcript	ENST00000366582	protein_coding	ENST00000366582.8:c.5081A>G	ENSP00000355541.3:p.Asn1694Ser	5208	5081	1694	N/S	aAc/aGc	rs2275689&COSV63981419	1	NA	-1	NA	SNV	HGNC	HGNC:25517	YES	NM_018072.6	NA	5	P1	CCDS31066.1	ENSP00000355541	Q9H583.192	NA	UPI000013D4D4	NA	NA	tolerated(0.47)	benign(0)	PDB-ENSP_mappings:7mq8.LM&PDB-ENSP_mappings:7mq9.LM&PDB-ENSP_mappings:7mqa.LM	NA	NA	0.6773	0.702	0.7622	0.6825	0.7406	0.5133	0.7231	0.7184	0.7814	0.6827	0.6499	0.7717	0.7503	0.7326	0.5799	0.7374	0.723	0.667	0.7675	0.6928	0.6493	0.7868	0.7215	0.7535	0.7488	0.567	0.7868	gnomADg_FIN	NA	0&1	0&1	NA	NA	NA	NA	NA	NA	NA	NA	NA	NA	NA	NA	NA	0.022	-0.824725	B&B	0.01092	0.0546&0.061	ENST00000366582&ENST00000366581	N	P&P	B&B	B&B	T	0.08567	0.287556	T&T	Q9H583&Q5T3Q7	YES&.	NA	NA	NA	-5.34	NA	NA	NA	NA	0.086	30	6	6	-29	0	0.07	0	0	HEATR1	NA	NA	NA	NA	C	ENSG00000116977	galectin_8	LGALS8	0.505944	0.195	0.0185858	0.0185858	0.0129679	0.0129679	-0.737719	likely_benign	0.0546
chr6	31161865	chr6_31161865_A_C	A	C	212114000	C	synonymous_variant	LOW	TCF19	ENSG00000137310	Transcript	ENST00000376257	protein_coding	ENST00000376257.8:c.657A>C	ENSP00000365433.3:p.Pro219%3D	1364	657	219	P	ccA/ccC	rs2073722&COSV52562926	1	NA	1	NA	SNV	HGNC	HGNC:11629	YES	NM_007109.3	NA	1	P1	CCDS43446.1	ENSP00000365433	Q9Y242.178	A0A1U9X8M7.40	UPI0000071646	NA	NA	NA	NA	NA	NA	NA	0.7692	0.8691	0.8141	0.6766	0.7843	0.682	0.7519	0.8471	0.7603	0.8587	0.6983	0.7417	0.7503	0.7722	0.7031	0.7806	0.8472	0.8059	0.8052	0.8622	0.6771	0.7492	0.8892	0.7477	0.8174	0.688	0.8892	gnomADg_MID	NA	0&1	0&1	21076979	NA	NA	NA	NA	NA	NA	NA	NA	NA	NA	NA	NA	7.121	0.560278	NA	NA	NA	NA	NA	NA	NA	NA	NA	NA	NA	NA	NA	NA	NA	NA	NA	-3.7	NA	NA	NA	NA	NA	15	2	6	-1	0	0	0	0	TCF19	NA	NA	-7.06e-05	-6.9e-06	C	NA	NA	NA	NA	0.534	NA	NA	NA	NA	NA	NA	NA
chr6	31161865	chr6_31161865_A_C	A	C	212114000	C	upstream_gene_variant	MODIFIER	CCHCR1	ENSG00000204536	Transcript	ENST00000396268	protein_coding	NA	NA	NA	NA	NA	NA	NA	rs2073722&COSV52562926	1	4063	-1	NA	SNV	HGNC	HGNC:13930	YES	NM_001105564.2	NA	1	A2	CCDS43445.1	ENSP00000379566	Q8TD31.172	NA	UPI0000E5ACDF	Q8TD31-2	NA	NA	NA	NA	NA	NA	0.7692	0.8691	0.8141	0.6766	0.7843	0.682	0.7519	0.8471	0.7603	0.8587	0.6983	0.7417	0.7503	0.7722	0.7031	0.7806	0.8472	0.8059	0.8052	0.8622	0.6771	0.7492	0.8892	0.7477	0.8174	0.688	0.8892	gnomADg_MID	NA	0&1	0&1	21076979	NA	NA	NA	NA	NA	NA	NA	NA	NA	NA	NA	NA	7.121	0.560278	NA	NA	NA	NA	NA	NA	NA	NA	NA	NA	NA	NA	NA	NA	NA	NA	NA	-3.7	NA	NA	NA	NA	NA	15	2	6	-1	0	0	0	0	TCF19	NA	NA	-7.06e-05	-6.9e-06	C	NA	NA	NA	NA	0.99	NA	NA	NA	NA	NA	NA	NA
chr6	31161865	chr6_31161865_A_C	A	C	212114000	CSQ=C	downstream_gene_variant	MODIFIER	POU5F1	ENSG00000204531	Transcript	ENST00000259915	protein_coding	NA	NA	NA	NA	NA	NA	NA	rs2073722&COSV52562926	1	2472	-1	NA	SNV	HGNC	HGNC:9221	YES	NM_002701.6	NA	1	P1	CCDS34391.1	ENSP00000259915	Q01860.223	D2IYK3.117	UPI0000049CDE	Q01860-1	1	NA	NA	NA	NA	NA	0.7692	0.8691	0.8141	0.6766	0.7843	0.682	0.7519	0.8471	0.7603	0.8587	0.6983	0.7417	0.7503	0.7722	0.7031	0.7806	0.8472	0.8059	0.8052	0.8622	0.6771	0.7492	0.8892	0.7477	0.8174	0.688	0.8892	gnomADg_MID	NA	0&1	0&1	21076979	NA	NA	NA	NA	NA	NA	NA	NA	NA	NA	NA	NA	7.121	0.560278	NA	NA	NA	NA	NA	NA	NA	NA	NA	NA	NA	NA	NA	NA	NA	NA	NA	-3.7	NA	NA	NA	NA	NA	15	2	6	-1	0	0	0	0	TCF19	NA	NA	-7.06e-05	-6.9e-06	C	NA	NA	NA	NA	NA	NA	NA	NA	NA	NA	NA	NA
chr11	118203622	chr11_118203622_A_G	A	G	89591300	G	missense_variant	MODERATE	JAML	ENSG00000160593	Transcript	ENST00000356289	protein_coding	ENST00000356289.10:c.578T>C	ENSP00000348635.5:p.Val193Ala	669	578	193	V/A	gTg/gCg	rs1793174&COSV52626678	1	NA	-1	NA	SNV	HGNC	HGNC:19084	YES	NM_001098526.2	NA	1	P2	CCDS41723.1	ENSP00000348635	Q86YT9.160	NA	UPI000000D82D	Q86YT9-1	NA	tolerated(0.46)	benign(0.015)	NA	NA	NA	0.8025	0.9251	0.7954	0.6736	0.7356	0.8436	0.7683	0.907	0.7693	0.7924	0.6766	0.7424	0.7503	0.7551	0.8282	0.7929	0.9053	0.7571	0.7547	0.7817	0.6944	0.7482	0.6879	0.7472	0.7737	0.8273	0.9251	AFR	NA	0&1	0&1	NA	NA	NA	NA	NA	NA	NA	NA	NA	NA	NA	NA	NA	0.001	-1.48412	B&B&B&B&B	0.04198	0.0631&0.0684&0.0719&0.0701&0.0689	ENST00000356289&ENST00000292067&ENST00000533261&ENST00000526620&ENST00000640745	N	P&P&P&P	B&B&B&.&.	B&B&B&.&.	T	0.00962	0.21336	T&T&T&T&.	Q86YT9&Q86YT9-2&E9PR26&Q86YT9-4&A0A1W2PRS4	YES&.&.&.&.	NA	NA	NA	-5.69	NA	NA	NA	NA	0.104	43	49	-46	6	0.01	0	0.01	0	AMICA1	NA	NA	NA	NA	G	ENSG00000160593&ENSG00000160588	junction_adhesion_molecule_like&myelin_protein_zero_like_3	JAML&MPZL3	0.7528017163276672&0.5497212409973145	NA	0.0226107	0.0226107	0.0185824	0.0185824	-0.74252	likely_benign	0.0631
chr6	31161865	chr6_31161865_A_C	A	C	212114000	C	synonymous_variant	LOW	TCF19	ENSG00000137310	Transcript	ENST00000376257	protein_coding	ENST00000376257.8:c.657A>C	ENSP00000365433.3:p.Pro219%3D	1364	657	219	P	ccA/ccC	rs2073722&COSV52562926	1	NA	1	NA	SNV	HGNC	HGNC:11629	YES	NM_007109.3	NA	1	P1	CCDS43446.1	ENSP00000365433	Q9Y242.178	A0A1U9X8M7.40	UPI0000071646	NA	NA	NA	NA	NA	NA	NA	0.7692	0.8691	0.8141	0.6766	0.7843	0.682	0.7519	0.8471	0.7603	0.8587	0.6983	0.7417	0.7503	0.7722	0.7031	0.7806	0.8472	0.8059	0.8052	0.8622	0.6771	0.7492	0.8892	0.7477	0.8174	0.688	0.8892	gnomADg_MID	NA	0&1	0&1	21076979	NA	NA	NA	NA	NA	NA	NA	NA	NA	NA	NA	NA	7.121	0.560278	NA	NA	NA	NA	NA	NA	NA	NA	NA	NA	NA	NA	NA	NA	NA	NA	NA	-3.7	NA	NA	NA	NA	NA	15	2	6	-1	0	0	0	0	TCF19	NA	NA	-7.06e-05	-6.9e-06	C	NA	NA	NA	NA	0.534	NA	NA	NA	NA	NA	NA	NA
chr6	31161865	chr6_31161865_A_C	A	C	212114000	C	upstream_gene_variant	MODIFIER	CCHCR1	ENSG00000204536	Transcript	ENST00000396268	protein_coding	NA	NA	NA	NA	NA	NA	NA	rs2073722&COSV52562926	1	4063	-1	NA	SNV	HGNC	HGNC:13930	YES	NM_001105564.2	NA	1	A2	CCDS43445.1	ENSP00000379566	Q8TD31.172	NA	UPI0000E5ACDF	Q8TD31-2	NA	NA	NA	NA	NA	NA	0.7692	0.8691	0.8141	0.6766	0.7843	0.682	0.7519	0.8471	0.7603	0.8587	0.6983	0.7417	0.7503	0.7722	0.7031	0.7806	0.8472	0.8059	0.8052	0.8622	0.6771	0.7492	0.8892	0.7477	0.8174	0.688	0.8892	gnomADg_MID	NA	0&1	0&1	21076979	NA	NA	NA	NA	NA	NA	NA	NA	NA	NA	NA	NA	7.121	0.560278	NA	NA	NA	NA	NA	NA	NA	NA	NA	NA	NA	NA	NA	NA	NA	NA	NA	-3.7	NA	NA	NA	NA	NA	15	2	6	-1	0	0	0	0	TCF19	NA	NA	-7.06e-05	-6.9e-06	C	NA	NA	NA	NA	0.99	NA	NA	NA	NA	NA	NA	NA
chr6	31161865	chr6_31161865_A_C	A	C	212114000	CSQ=C	downstream_gene_variant	MODIFIER	POU5F1	ENSG00000204531	Transcript	ENST00000259915	protein_coding	NA	NA	NA	NA	NA	NA	NA	rs2073722&COSV52562926	1	2472	-1	NA	SNV	HGNC	HGNC:9221	YES	NM_002701.6	NA	1	P1	CCDS34391.1	ENSP00000259915	Q01860.223	D2IYK3.117	UPI0000049CDE	Q01860-1	1	NA	NA	NA	NA	NA	0.7692	0.8691	0.8141	0.6766	0.7843	0.682	0.7519	0.8471	0.7603	0.8587	0.6983	0.7417	0.7503	0.7722	0.7031	0.7806	0.8472	0.8059	0.8052	0.8622	0.6771	0.7492	0.8892	0.7477	0.8174	0.688	0.8892	gnomADg_MID	NA	0&1	0&1	21076979	NA	NA	NA	NA	NA	NA	NA	NA	NA	NA	NA	NA	7.121	0.560278	NA	NA	NA	NA	NA	NA	NA	NA	NA	NA	NA	NA	NA	NA	NA	NA	NA	-3.7	NA	NA	NA	NA	NA	15	2	6	-1	0	0	0	0	TCF19	NA	NA	-7.06e-05	-6.9e-06	C	NA	NA	NA	NA	NA	NA	NA	NA	NA	NA	NA	NA
chr6	31162725	chr6_31162725_T_C	T	C	109217000	C	3_prime_UTR_variant	MODIFIER	TCF19	ENSG00000137310	Transcript	ENST00000376257	protein_coding	ENST00000376257.8:c.*8T>C	NA	1753	NA	NA	NA	NA	rs1065461&COSV52564592	1	NA	1	NA	SNV	HGNC	HGNC:11629	YES	NM_007109.3	NA	1	P1	CCDS43446.1	ENSP00000365433	Q9Y242.178	A0A1U9X8M7.40	UPI0000071646	NA	NA	NA	NA	NA	NA	NA	0.7692	0.8691	0.8141	0.6766	0.7843	0.682	0.7522	0.8465	0.761	0.8588	0.6991	0.7421	0.7504	0.7722	0.7033	0.7802	0.8467	0.8059	0.8045	0.8622	0.6774	0.7494	0.8885	0.7473	0.8166	0.6881	0.8885	gnomADg_MID	NA	0&1	0&1	21076979&18254969&25678086&33150273	NA	NA	NA	NA	NA	NA	NA	NA	NA	NA	NA	NA	5.634	0.418787	NA	NA	NA	NA	NA	NA	NA	NA	NA	NA	NA	NA	NA	NA	NA	NA	NA	-3.38	NA	NA	NA	NA	NA	-33	46	32	-7	0	0	0	0	TCF19	NA	NA	NA	NA	C	NA	NA	NA	NA	0.534	NA	NA	NA	NA	NA	NA	NA
chr6	31162725	chr6_31162725_T_C	T	C	109217000	C	upstream_gene_variant	MODIFIER	CCHCR1	ENSG00000204536	Transcript	ENST00000396268	protein_coding	NA	NA	NA	NA	NA	NA	NA	rs1065461&COSV52564592	1	4923	-1	NA	SNV	HGNC	HGNC:13930	YES	NM_001105564.2	NA	1	A2	CCDS43445.1	ENSP00000379566	Q8TD31.172	NA	UPI0000E5ACDF	Q8TD31-2	NA	NA	NA	NA	NA	NA	0.7692	0.8691	0.8141	0.6766	0.7843	0.682	0.7522	0.8465	0.761	0.8588	0.6991	0.7421	0.7504	0.7722	0.7033	0.7802	0.8467	0.8059	0.8045	0.8622	0.6774	0.7494	0.8885	0.7473	0.8166	0.6881	0.8885	gnomADg_MID	NA	0&1	0&1	21076979&18254969&25678086&33150273	NA	NA	NA	NA	NA	NA	NA	NA	NA	NA	NA	NA	5.634	0.418787	NA	NA	NA	NA	NA	NA	NA	NA	NA	NA	NA	NA	NA	NA	NA	NA	NA	-3.38	NA	NA	NA	NA	NA	-33	46	32	-7	0	0	0	0	TCF19	NA	NA	NA	NA	C	NA	NA	NA	NA	0.99	NA	NA	NA	NA	NA	NA	NA
chr6	31162725	chr6_31162725_T_C	T	C	109217000	CSQ=C	downstream_gene_variant	MODIFIER	POU5F1	ENSG00000204531	Transcript	ENST00000259915	protein_coding	NA	NA	NA	NA	NA	NA	NA	rs1065461&COSV52564592	1	1612	-1	NA	SNV	HGNC	HGNC:9221	YES	NM_002701.6	NA	1	P1	CCDS34391.1	ENSP00000259915	Q01860.223	D2IYK3.117	UPI0000049CDE	Q01860-1	1	NA	NA	NA	NA	NA	0.7692	0.8691	0.8141	0.6766	0.7843	0.682	0.7522	0.8465	0.761	0.8588	0.6991	0.7421	0.7504	0.7722	0.7033	0.7802	0.8467	0.8059	0.8045	0.8622	0.6774	0.7494	0.8885	0.7473	0.8166	0.6881	0.8885	gnomADg_MID	NA	0&1	0&1	21076979&18254969&25678086&33150273	NA	NA	NA	NA	NA	NA	NA	NA	NA	NA	NA	NA	5.634	0.418787	NA	NA	NA	NA	NA	NA	NA	NA	NA	NA	NA	NA	NA	NA	NA	NA	NA	-3.38	NA	NA	NA	NA	NA	-33	46	32	-7	0	0	0	0	TCF19	NA	NA	NA	NA	C	NA	NA	NA	NA	NA	NA	NA	NA	NA	NA	NA	NA
chr11	118203402	chr11_118203402_A_G	A	G	61453600	G	intron_variant	MODIFIER	JAML	ENSG00000160593	Transcript	ENST00000356289	protein_coding	ENST00000356289.10:c.772+26T>C	NA	NA	NA	NA	NA	NA	rs1793173&COSV52627041	1	NA	-1	NA	SNV	HGNC	HGNC:19084	YES	NM_001098526.2	NA	1	P2	CCDS41723.1	ENSP00000348635	Q86YT9.160	NA	UPI000000D82D	Q86YT9-1	NA	NA	NA	NA	NA	NA	0.8019	0.9244	0.7954	0.6736	0.7356	0.8415	0.7684	0.9072	0.7694	0.792	0.6766	0.7426	0.7504	0.7548	0.8282	0.793	0.9054	0.7588	0.755	0.7816	0.6959	0.7481	0.6835	0.7473	0.7739	0.827	0.9244	AFR	NA	0&1	0&1	NA	NA	NA	NA	NA	NA	NA	NA	NA	NA	NA	NA	NA	0.296	-0.310552	NA	NA	NA	NA	NA	NA	NA	NA	NA	NA	NA	NA	NA	NA	NA	NA	NA	-5.59	NA	NA	NA	NA	NA	42	-5	-39	26	0	0	0.01	0.06	AMICA1	NA	NA	NA	NA	A	ENSG00000160593&ENSG00000160588	junction_adhesion_molecule_like&myelin_protein_zero_like_3	JAML&MPZL3	0.7528017163276672&0.5497212409973145	NA	NA	NA	NA	NA	NA	NA	NA
chr6	31162725	chr6_31162725_T_C	T	C	109217000	C	3_prime_UTR_variant	MODIFIER	TCF19	ENSG00000137310	Transcript	ENST00000376257	protein_coding	ENST00000376257.8:c.*8T>C	NA	1753	NA	NA	NA	NA	rs1065461&COSV52564592	1	NA	1	NA	SNV	HGNC	HGNC:11629	YES	NM_007109.3	NA	1	P1	CCDS43446.1	ENSP00000365433	Q9Y242.178	A0A1U9X8M7.40	UPI0000071646	NA	NA	NA	NA	NA	NA	NA	0.7692	0.8691	0.8141	0.6766	0.7843	0.682	0.7522	0.8465	0.761	0.8588	0.6991	0.7421	0.7504	0.7722	0.7033	0.7802	0.8467	0.8059	0.8045	0.8622	0.6774	0.7494	0.8885	0.7473	0.8166	0.6881	0.8885	gnomADg_MID	NA	0&1	0&1	21076979&18254969&25678086&33150273	NA	NA	NA	NA	NA	NA	NA	NA	NA	NA	NA	NA	5.634	0.418787	NA	NA	NA	NA	NA	NA	NA	NA	NA	NA	NA	NA	NA	NA	NA	NA	NA	-3.38	NA	NA	NA	NA	NA	-33	46	32	-7	0	0	0	0	TCF19	NA	NA	NA	NA	C	NA	NA	NA	NA	0.534	NA	NA	NA	NA	NA	NA	NA
chr6	31162725	chr6_31162725_T_C	T	C	109217000	C	upstream_gene_variant	MODIFIER	CCHCR1	ENSG00000204536	Transcript	ENST00000396268	protein_coding	NA	NA	NA	NA	NA	NA	NA	rs1065461&COSV52564592	1	4923	-1	NA	SNV	HGNC	HGNC:13930	YES	NM_001105564.2	NA	1	A2	CCDS43445.1	ENSP00000379566	Q8TD31.172	NA	UPI0000E5ACDF	Q8TD31-2	NA	NA	NA	NA	NA	NA	0.7692	0.8691	0.8141	0.6766	0.7843	0.682	0.7522	0.8465	0.761	0.8588	0.6991	0.7421	0.7504	0.7722	0.7033	0.7802	0.8467	0.8059	0.8045	0.8622	0.6774	0.7494	0.8885	0.7473	0.8166	0.6881	0.8885	gnomADg_MID	NA	0&1	0&1	21076979&18254969&25678086&33150273	NA	NA	NA	NA	NA	NA	NA	NA	NA	NA	NA	NA	5.634	0.418787	NA	NA	NA	NA	NA	NA	NA	NA	NA	NA	NA	NA	NA	NA	NA	NA	NA	-3.38	NA	NA	NA	NA	NA	-33	46	32	-7	0	0	0	0	TCF19	NA	NA	NA	NA	C	NA	NA	NA	NA	0.99	NA	NA	NA	NA	NA	NA	NA
chr6	31162725	chr6_31162725_T_C	T	C	109217000	CSQ=C	downstream_gene_variant	MODIFIER	POU5F1	ENSG00000204531	Transcript	ENST00000259915	protein_coding	NA	NA	NA	NA	NA	NA	NA	rs1065461&COSV52564592	1	1612	-1	NA	SNV	HGNC	HGNC:9221	YES	NM_002701.6	NA	1	P1	CCDS34391.1	ENSP00000259915	Q01860.223	D2IYK3.117	UPI0000049CDE	Q01860-1	1	NA	NA	NA	NA	NA	0.7692	0.8691	0.8141	0.6766	0.7843	0.682	0.7522	0.8465	0.761	0.8588	0.6991	0.7421	0.7504	0.7722	0.7033	0.7802	0.8467	0.8059	0.8045	0.8622	0.6774	0.7494	0.8885	0.7473	0.8166	0.6881	0.8885	gnomADg_MID	NA	0&1	0&1	21076979&18254969&25678086&33150273	NA	NA	NA	NA	NA	NA	NA	NA	NA	NA	NA	NA	5.634	0.418787	NA	NA	NA	NA	NA	NA	NA	NA	NA	NA	NA	NA	NA	NA	NA	NA	NA	-3.38	NA	NA	NA	NA	NA	-33	46	32	-7	0	0	0	0	TCF19	NA	NA	NA	NA	C	NA	NA	NA	NA	NA	NA	NA	NA	NA	NA	NA	NA
chr6	149889987	chr6_149889987_A_T	A	T	132217000	CSQ=T	missense_variant	MODERATE	RAET1E	ENSG00000164520	Transcript	ENST00000357183	protein_coding	ENST00000357183.9:c.244T>A	ENSP00000349709.4:p.Tyr82Asn	657	244	82	Y/N	Tat/Aat	rs2151910	1	NA	-1	NA	SNV	HGNC	HGNC:16793	YES	NM_001394057.1	NA	1	P2	CCDS5221.1	ENSP00000349709	Q8TD07.168	NA	UPI0000071E77	Q8TD07-1	NA	tolerated(1)	benign(0)	NA	NA	NA	0.8734	0.9849	0.7277	0.9524	0.7744	0.8466	0.7797	0.956	0.6796	0.827	0.9504	0.6917	0.7504	0.7972	0.8486	0.8152	0.954	0.7906	0.765	0.8329	0.9469	0.6956	0.8671	0.7472	0.8214	0.8483	0.9849	AFR	NA	NA	NA	30662365	NA	NA	NA	NA	NA	NA	NA	NA	NA	NA	NA	NA	6.505	0.500104	B&B&B&B	7e-05	0.0369&0.0339&0.0328&0.0325	ENST00000532335&ENST00000357183&ENST00000367363&ENST00000529948	N	P&P&P&P	B&B&B&.	B&B&B&.	T	0.1924	0.359001	T&T&T&T	Q8TD07-3&Q8TD07&Q8TD07-2&Q8TD07-4	.&YES&.&.	NA	NA	NA	-1.39	NA	NA	NA	NA	0.018	-11	46	4	34	0	0.05	0.38	0	RAET1E	NA	NA	NA	NA	t	NA	NA	NA	NA	0.759	0.0443085	0.0443085	0.0485574	0.0485574	-0.845993	likely_benign	0.0339
chr6	31161839	chr6_31161839_A_G	A	G	196323000	CSQ=G	downstream_gene_variant	MODIFIER	POU5F1	ENSG00000204531	Transcript	ENST00000259915	protein_coding	NA	NA	NA	NA	NA	NA	NA	rs2073721&COSV105012451	1	2498	-1	NA	SNV	HGNC	HGNC:9221	YES	NM_002701.6	NA	1	P1	CCDS34391.1	ENSP00000259915	Q01860.223	D2IYK3.117	UPI0000049CDE	Q01860-1	1	NA	NA	NA	NA	NA	0.7692	0.8699	0.8141	0.6756	0.7843	0.682	0.7522	0.8472	0.7609	0.859	0.6988	0.742	0.7505	0.7721	0.7032	0.7805	0.847	0.8059	0.8051	0.862	0.6771	0.749	0.8892	0.7476	0.8164	0.6883	0.8892	gnomADg_MID	benign	0&1	1&1	29621232&21076979&29632382&25678086&33150273	NA	NA	NA	NA	NA	NA	NA	NA	NA	NA	NA	NA	4.817	0.345847	NA	NA	NA	NA	NA	NA	NA	NA	NA	NA	NA	NA	NA	NA	29632382	0.7	Type_2_diabetes&Type_2_diabetes__adjusted_for_BMI_	1.05	NA	NA	NA	NA	NA	-46	41	-46	-3	0.02	0	0	0	TCF19	NA	NA	NA	NA	G	NA	NA	NA	NA	NA	NA	NA	NA	NA	-0.81483	NA	NA
chr6	31161839	chr6_31161839_A_G	A	G	196323000	G	missense_variant	MODERATE	TCF19	ENSG00000137310	Transcript	ENST00000376257	protein_coding	ENST00000376257.8:c.631A>G	ENSP00000365433.3:p.Met211Val	1338	631	211	M/V	Atg/Gtg	rs2073721&COSV105012451	1	NA	1	NA	SNV	HGNC	HGNC:11629	YES	NM_007109.3	NA	1	P1	CCDS43446.1	ENSP00000365433	Q9Y242.178	A0A1U9X8M7.40	UPI0000071646	NA	NA	tolerated(0.91)	benign(0)	NA	NA	NA	0.7692	0.8699	0.8141	0.6756	0.7843	0.682	0.7522	0.8472	0.7609	0.859	0.6988	0.742	0.7505	0.7721	0.7032	0.7805	0.847	0.8059	0.8051	0.862	0.6771	0.749	0.8892	0.7476	0.8164	0.6883	0.8892	gnomADg_MID	benign	0&1	1&1	29621232&21076979&29632382&25678086&33150273	NA	NA	NA	NA	NA	NA	NA	NA	NA	NA	NA	NA	4.817	0.345847	B&B&B	0.00793	0.0558&0.059&0.0553	ENST00000376257&ENST00000376255&ENST00000542218	N	P&P	B&B&.	B&B&.	T	0.1929	0.359346	T&T&T	Q9Y242&Q9Y242&H0YFN0	YES&.&.	29632382	0.7	Type_2_diabetes__adjusted_for_BMI_&Type_2_diabetes	1.05	NA	NA	NA	NA	0.114	-46	41	-46	-3	0.02	0	0	0	TCF19	NA	NA	NA	NA	G	NA	NA	NA	NA	0.534	0.0505791	0.0505791	0.0393152	0.0393152	-0.81483	likely_benign	0.0558
chr6	31161839	chr6_31161839_A_G	A	G	196323000	G	upstream_gene_variant	MODIFIER	CCHCR1	ENSG00000204536	Transcript	ENST00000396268	protein_coding	NA	NA	NA	NA	NA	NA	NA	rs2073721&COSV105012451	1	4037	-1	NA	SNV	HGNC	HGNC:13930	YES	NM_001105564.2	NA	1	A2	CCDS43445.1	ENSP00000379566	Q8TD31.172	NA	UPI0000E5ACDF	Q8TD31-2	NA	NA	NA	NA	NA	NA	0.7692	0.8699	0.8141	0.6756	0.7843	0.682	0.7522	0.8472	0.7609	0.859	0.6988	0.742	0.7505	0.7721	0.7032	0.7805	0.847	0.8059	0.8051	0.862	0.6771	0.749	0.8892	0.7476	0.8164	0.6883	0.8892	gnomADg_MID	benign	0&1	1&1	29621232&21076979&29632382&25678086&33150273	NA	NA	NA	NA	NA	NA	NA	NA	NA	NA	NA	NA	4.817	0.345847	NA	NA	NA	NA	NA	NA	NA	NA	NA	NA	NA	NA	NA	NA	29632382	0.7	Type_2_diabetes__adjusted_for_BMI_&Type_2_diabetes	1.05	NA	NA	NA	NA	NA	-46	41	-46	-3	0.02	0	0	0	TCF19	NA	NA	NA	NA	G	NA	NA	NA	NA	0.99	NA	NA	NA	NA	-0.81483	NA	NA
chr6	31161839	chr6_31161839_A_G	A	G	196323000	CSQ=G	downstream_gene_variant	MODIFIER	POU5F1	ENSG00000204531	Transcript	ENST00000259915	protein_coding	NA	NA	NA	NA	NA	NA	NA	rs2073721&COSV105012451	1	2498	-1	NA	SNV	HGNC	HGNC:9221	YES	NM_002701.6	NA	1	P1	CCDS34391.1	ENSP00000259915	Q01860.223	D2IYK3.117	UPI0000049CDE	Q01860-1	1	NA	NA	NA	NA	NA	0.7692	0.8699	0.8141	0.6756	0.7843	0.682	0.7522	0.8472	0.7609	0.859	0.6988	0.742	0.7505	0.7721	0.7032	0.7805	0.847	0.8059	0.8051	0.862	0.6771	0.749	0.8892	0.7476	0.8164	0.6883	0.8892	gnomADg_MID	benign	0&1	1&1	29621232&21076979&29632382&25678086&33150273	NA	NA	NA	NA	NA	NA	NA	NA	NA	NA	NA	NA	4.817	0.345847	NA	NA	NA	NA	NA	NA	NA	NA	NA	NA	NA	NA	NA	NA	29632382	0.7	Type_2_diabetes&Type_2_diabetes__adjusted_for_BMI_	1.05	NA	NA	NA	NA	NA	-46	41	-46	-3	0.02	0	0	0	TCF19	NA	NA	NA	NA	G	NA	NA	NA	NA	NA	NA	NA	NA	NA	-0.81483	NA	NA
chr6	31161839	chr6_31161839_A_G	A	G	196323000	G	missense_variant	MODERATE	TCF19	ENSG00000137310	Transcript	ENST00000376257	protein_coding	ENST00000376257.8:c.631A>G	ENSP00000365433.3:p.Met211Val	1338	631	211	M/V	Atg/Gtg	rs2073721&COSV105012451	1	NA	1	NA	SNV	HGNC	HGNC:11629	YES	NM_007109.3	NA	1	P1	CCDS43446.1	ENSP00000365433	Q9Y242.178	A0A1U9X8M7.40	UPI0000071646	NA	NA	tolerated(0.91)	benign(0)	NA	NA	NA	0.7692	0.8699	0.8141	0.6756	0.7843	0.682	0.7522	0.8472	0.7609	0.859	0.6988	0.742	0.7505	0.7721	0.7032	0.7805	0.847	0.8059	0.8051	0.862	0.6771	0.749	0.8892	0.7476	0.8164	0.6883	0.8892	gnomADg_MID	benign	0&1	1&1	29621232&21076979&29632382&25678086&33150273	NA	NA	NA	NA	NA	NA	NA	NA	NA	NA	NA	NA	4.817	0.345847	B&B&B	0.00793	0.0558&0.059&0.0553	ENST00000376257&ENST00000376255&ENST00000542218	N	P&P	B&B&.	B&B&.	T	0.1929	0.359346	T&T&T	Q9Y242&Q9Y242&H0YFN0	YES&.&.	29632382	0.7	Type_2_diabetes__adjusted_for_BMI_&Type_2_diabetes	1.05	NA	NA	NA	NA	0.114	-46	41	-46	-3	0.02	0	0	0	TCF19	NA	NA	NA	NA	G	NA	NA	NA	NA	0.534	0.0505791	0.0505791	0.0393152	0.0393152	-0.81483	likely_benign	0.0558
chr6	31161839	chr6_31161839_A_G	A	G	196323000	G	upstream_gene_variant	MODIFIER	CCHCR1	ENSG00000204536	Transcript	ENST00000396268	protein_coding	NA	NA	NA	NA	NA	NA	NA	rs2073721&COSV105012451	1	4037	-1	NA	SNV	HGNC	HGNC:13930	YES	NM_001105564.2	NA	1	A2	CCDS43445.1	ENSP00000379566	Q8TD31.172	NA	UPI0000E5ACDF	Q8TD31-2	NA	NA	NA	NA	NA	NA	0.7692	0.8699	0.8141	0.6756	0.7843	0.682	0.7522	0.8472	0.7609	0.859	0.6988	0.742	0.7505	0.7721	0.7032	0.7805	0.847	0.8059	0.8051	0.862	0.6771	0.749	0.8892	0.7476	0.8164	0.6883	0.8892	gnomADg_MID	benign	0&1	1&1	29621232&21076979&29632382&25678086&33150273	NA	NA	NA	NA	NA	NA	NA	NA	NA	NA	NA	NA	4.817	0.345847	NA	NA	NA	NA	NA	NA	NA	NA	NA	NA	NA	NA	NA	NA	29632382	0.7	Type_2_diabetes__adjusted_for_BMI_&Type_2_diabetes	1.05	NA	NA	NA	NA	NA	-46	41	-46	-3	0.02	0	0	0	TCF19	NA	NA	NA	NA	G	NA	NA	NA	NA	0.99	NA	NA	NA	NA	-0.81483	NA	NA
chr5	177091783	chr5_177091783_C_T	C	T	71933900	CSQ=T	synonymous_variant	LOW	FGFR4	ENSG00000160867	Transcript	ENST00000292408	protein_coding	ENST00000292408.9:c.702C>T	ENSP00000292408.4:p.Arg234%3D	918	702	234	R	cgC/cgT	rs452885&COSV52807660	1	NA	1	NA	SNV	HGNC	HGNC:3691	YES	NM_213647.3	NA	1	P2	CCDS4410.1	ENSP00000292408	P22455.235	NA	UPI000012A72D	P22455-1	1	NA	NA	PDB-ENSP_mappings:6j6y.A&PDB-ENSP_mappings:6j6y.D	NA	NA	0.8071	0.6293	0.8271	1	0.7396	0.9039	0.8006	0.6516	0.8629	0.7553	0.9995	0.8126	0.7508	0.7777	0.8853	0.7463	0.6607	0.7029	0.788	0.7664	0.9985	0.8176	0.6994	0.7482	0.7421	0.8929	1	EAS	NA	0&1	0&1	24200957	NA	NA	NA	NA	NA	NA	NA	NA	NA	NA	NA	NA	9.785	0.838782	NA	NA	NA	NA	NA	NA	NA	NA	NA	NA	NA	NA	NA	NA	NA	NA	NA	-1.31	NA	NA	NA	NA	NA	-27	-6	-27	25	0	0	0.07	0	FGFR4	NA	NA	NA	NA	C	ENSG00000177932&ENSG00000160867	zinc_finger_protein_354C&fibroblast_growth_factor_receptor_4	ZNF354C&FGFR4	0.5147690773010254&0.6983024477958679	0.0501	NA	NA	NA	NA	NA	NA	NA
chr5	177091783	chr5_177091783_C_T	C	T	71933900	CSQ=T	synonymous_variant	LOW	FGFR4	ENSG00000160867	Transcript	ENST00000292408	protein_coding	ENST00000292408.9:c.702C>T	ENSP00000292408.4:p.Arg234%3D	918	702	234	R	cgC/cgT	rs452885&COSV52807660	1	NA	1	NA	SNV	HGNC	HGNC:3691	YES	NM_213647.3	NA	1	P2	CCDS4410.1	ENSP00000292408	P22455.235	NA	UPI000012A72D	P22455-1	1	NA	NA	PDB-ENSP_mappings:6j6y.A&PDB-ENSP_mappings:6j6y.D	NA	NA	0.8071	0.6293	0.8271	1	0.7396	0.9039	0.8006	0.6516	0.8629	0.7553	0.9995	0.8126	0.7508	0.7777	0.8853	0.7463	0.6607	0.7029	0.788	0.7664	0.9985	0.8176	0.6994	0.7482	0.7421	0.8929	1	EAS	NA	0&1	0&1	24200957	NA	NA	NA	NA	NA	NA	NA	NA	NA	NA	NA	NA	9.785	0.838782	NA	NA	NA	NA	NA	NA	NA	NA	NA	NA	NA	NA	NA	NA	NA	NA	NA	-1.31	NA	NA	NA	NA	NA	-27	-6	-27	25	0	0	0.07	0	FGFR4	NA	NA	NA	NA	C	ENSG00000177932&ENSG00000160867	zinc_finger_protein_354C&fibroblast_growth_factor_receptor_4	ZNF354C&FGFR4	0.5147690773010254&0.6983024477958679	0.0501	NA	NA	NA	NA	NA	NA	NA
chr5	177090796	chr5_177090796_C_T	C	T	137475000	CSQ=T	missense_variant	MODERATE	FGFR4	ENSG00000160867	Transcript	ENST00000292408	protein_coding	ENST00000292408.9:c.407C>T	ENSP00000292408.4:p.Pro136Leu	623	407	136	P/L	cCc/cTc	rs376618&COSV99448701	1	NA	1	NA	SNV	HGNC	HGNC:3691	YES	NM_213647.3	NA	1	P2	CCDS4410.1	ENSP00000292408	P22455.235	NA	UPI000012A72D	P22455-1	1	tolerated_low_confidence(0.38)	benign(0)	NA	NA	NA	0.8073	0.6301	0.8271	1	0.7396	0.9039	0.8006	0.6516	0.8629	0.7552	0.9995	0.8126	0.7509	0.7782	0.8853	0.7465	0.6608	0.7044	0.7879	0.7669	0.9985	0.8179	0.6994	0.7483	0.7433	0.8927	1	EAS	likely_benign	0&1	1&1	24200957&21487324&20691689&21396369&24146310&24548884&22271411&21656577&18762813&19500394&33017009&22610000&22523086&21653700&30258940&24288432	NA	NA	NA	NA	NA	NA	NA	NA	NA	NA	NA	NA	8.051	0.656436	B&B&B&B&B	0.10979	0.0675&0.0702&0.0866&0.0661&0.0757	ENST00000292408&ENST00000503708&ENST00000393648&ENST00000502906&ENST00000393637	U	P&P&P&P&P	B&B&.&B&B	B&B&.&B&B	T	0.06853	0.27535	T&T&T&T&T	P22455&E7EWF4&J3KPQ0&P22455&P22455-2	YES&.&.&.&.	NA	NA	NA	0.727	NA	NA	NA	NA	0.18	10	-35	29	33	0	0	0.02	0	FGFR4	NA	NA	NA	NA	C	ENSG00000160867&ENSG00000177932	fibroblast_growth_factor_receptor_4&zinc_finger_protein_354C	FGFR4&ZNF354C	0.6983024477958679&0.5147690773010254	0.0501	0.0294286	0.0294286	0.0261423	0.0213375	-0.573186	likely_benign	0.0675
chr17	41827597	chr17_41827597_G_C	G	C	74478500	C	synonymous_variant	LOW	NT5C3B	ENSG00000141698	Transcript	ENST00000435506	protein_coding	ENST00000435506.7:c.597C>G	ENSP00000389948.2:p.Leu199%3D	636	597	199	L	ctC/ctG	rs1128966&COSV54056919	1	NA	-1	NA	SNV	HGNC	HGNC:28300	YES	NM_052935.5	NA	5	P1	CCDS11410.2	ENSP00000389948	Q969T7.163	NA	UPI0001D04369	Q969T7-1	NA	NA	NA	PDB-ENSP_mappings:7zee.A&PDB-ENSP_mappings:7zeg.A&PDB-ENSP_mappings:7zeg.B&PDB-ENSP_mappings:7zeh.A&PDB-ENSP_mappings:7zeh.B&PDB-ENSP_mappings:7zeh.C&PDB-ENSP_mappings:7zeh.D	NA	NA	0.7019	0.4433	0.8487	0.8323	0.7276	0.7863	0.7584	0.4942	0.8736	0.8594	0.825	0.6373	0.7509	0.7775	0.8047	0.6864	0.4974	0.8271	0.8205	0.8551	0.8273	0.6256	0.7373	0.7495	0.7249	0.8081	0.8736	gnomADe_AMR	NA	0&1	0&1	21589938&29100285	NA	NA	NA	NA	NA	NA	NA	NA	NA	NA	NA	NA	9.626	0.823262	NA	NA	NA	NA	NA	NA	NA	NA	NA	NA	NA	NA	NA	NA	NA	NA	NA	2.27	NA	NA	NA	NA	NA	17	-24	-31	29	0.05	0	0	0	NT5C3B	NA	NA	NA	NA	G	NA	NA	NA	NA	NA	NA	NA	NA	NA	NA	NA	NA
chr17	41827597	chr17_41827597_G_C	G	C	74478500	CSQ=C	downstream_gene_variant	MODIFIER	FKBP10	ENSG00000141756	Transcript	ENST00000321562	protein_coding	NA	NA	NA	NA	NA	NA	NA	rs1128966&COSV54056919	1	4384	1	NA	SNV	HGNC	HGNC:18169	YES	NM_021939.4	NA	1	P1	CCDS11409.1	ENSP00000317232	Q96AY3.193	A0A024R1W3.70	UPI000012A80A	Q96AY3-1	1	NA	NA	NA	NA	NA	0.7019	0.4433	0.8487	0.8323	0.7276	0.7863	0.7584	0.4942	0.8736	0.8594	0.825	0.6373	0.7509	0.7775	0.8047	0.6864	0.4974	0.8271	0.8205	0.8551	0.8273	0.6256	0.7373	0.7495	0.7249	0.8081	0.8736	gnomADe_AMR	NA	0&1	0&1	21589938&29100285	NA	NA	NA	NA	NA	NA	NA	NA	NA	NA	NA	NA	9.626	0.823262	NA	NA	NA	NA	NA	NA	NA	NA	NA	NA	NA	NA	NA	NA	NA	NA	NA	2.27	NA	NA	NA	NA	NA	17	-24	-31	29	0.05	0	0	0	NT5C3B	NA	NA	NA	NA	G	NA	NA	NA	NA	0.337	NA	NA	NA	NA	NA	NA	NA
chr5	177090796	chr5_177090796_C_T	C	T	137475000	CSQ=T	missense_variant	MODERATE	FGFR4	ENSG00000160867	Transcript	ENST00000292408	protein_coding	ENST00000292408.9:c.407C>T	ENSP00000292408.4:p.Pro136Leu	623	407	136	P/L	cCc/cTc	rs376618&COSV99448701	1	NA	1	NA	SNV	HGNC	HGNC:3691	YES	NM_213647.3	NA	1	P2	CCDS4410.1	ENSP00000292408	P22455.235	NA	UPI000012A72D	P22455-1	1	tolerated_low_confidence(0.38)	benign(0)	NA	NA	NA	0.8073	0.6301	0.8271	1	0.7396	0.9039	0.8006	0.6516	0.8629	0.7552	0.9995	0.8126	0.7509	0.7782	0.8853	0.7465	0.6608	0.7044	0.7879	0.7669	0.9985	0.8179	0.6994	0.7483	0.7433	0.8927	1	EAS	likely_benign	0&1	1&1	24200957&21487324&20691689&21396369&24146310&24548884&22271411&21656577&18762813&19500394&33017009&22610000&22523086&21653700&30258940&24288432	NA	NA	NA	NA	NA	NA	NA	NA	NA	NA	NA	NA	8.051	0.656436	B&B&B&B&B	0.10979	0.0675&0.0702&0.0866&0.0661&0.0757	ENST00000292408&ENST00000503708&ENST00000393648&ENST00000502906&ENST00000393637	U	P&P&P&P&P	B&B&.&B&B	B&B&.&B&B	T	0.06853	0.27535	T&T&T&T&T	P22455&E7EWF4&J3KPQ0&P22455&P22455-2	YES&.&.&.&.	NA	NA	NA	0.727	NA	NA	NA	NA	0.18	10	-35	29	33	0	0	0.02	0	FGFR4	NA	NA	NA	NA	C	ENSG00000160867&ENSG00000177932	fibroblast_growth_factor_receptor_4&zinc_finger_protein_354C	FGFR4&ZNF354C	0.6983024477958679&0.5147690773010254	0.0501	0.0294286	0.0294286	0.0261423	0.0213375	-0.573186	likely_benign	0.0675
chr17	41827392	chr17_41827392_A_C	A	C	60112600	C	intron_variant	MODIFIER	NT5C3B	ENSG00000141698	Transcript	ENST00000435506	protein_coding	ENST00000435506.7:c.768+34T>G	NA	NA	NA	NA	NA	NA	rs9896766&COSV54055417	1	NA	-1	NA	SNV	HGNC	HGNC:28300	YES	NM_052935.5	NA	5	P1	CCDS11410.2	ENSP00000389948	Q969T7.163	NA	UPI0001D04369	Q969T7-1	NA	NA	NA	NA	NA	NA	0.7861	0.7526	0.8646	0.8323	0.7296	0.7863	0.7772	0.7667	0.8833	0.8583	0.8253	0.6373	0.751	0.7842	0.8054	0.7632	0.7666	0.8246	0.8438	0.8551	0.8279	0.6267	0.7532	0.7503	0.7706	0.8102	0.8833	gnomADe_AMR	NA	0&1	0&1	NA	NA	NA	NA	NA	NA	NA	NA	NA	NA	NA	NA	NA	1.433	0.015105	NA	NA	NA	NA	NA	NA	NA	NA	NA	NA	NA	NA	NA	NA	NA	NA	NA	-3.54	NA	NA	NA	NA	NA	33	25	35	30	0	0	0	0	NT5C3B	NA	NA	NA	NA	C	NA	NA	NA	NA	NA	NA	NA	NA	NA	NA	NA	NA
chr17	41827392	chr17_41827392_A_C	A	C	60112600	CSQ=C	downstream_gene_variant	MODIFIER	FKBP10	ENSG00000141756	Transcript	ENST00000321562	protein_coding	NA	NA	NA	NA	NA	NA	NA	rs9896766&COSV54055417	1	4179	1	NA	SNV	HGNC	HGNC:18169	YES	NM_021939.4	NA	1	P1	CCDS11409.1	ENSP00000317232	Q96AY3.193	A0A024R1W3.70	UPI000012A80A	Q96AY3-1	1	NA	NA	NA	NA	NA	0.7861	0.7526	0.8646	0.8323	0.7296	0.7863	0.7772	0.7667	0.8833	0.8583	0.8253	0.6373	0.751	0.7842	0.8054	0.7632	0.7666	0.8246	0.8438	0.8551	0.8279	0.6267	0.7532	0.7503	0.7706	0.8102	0.8833	gnomADe_AMR	NA	0&1	0&1	NA	NA	NA	NA	NA	NA	NA	NA	NA	NA	NA	NA	NA	1.433	0.015105	NA	NA	NA	NA	NA	NA	NA	NA	NA	NA	NA	NA	NA	NA	NA	NA	NA	-3.54	NA	NA	NA	NA	NA	33	25	35	30	0	0	0	0	NT5C3B	NA	NA	NA	NA	C	NA	NA	NA	NA	0.337	NA	NA	NA	NA	NA	NA	NA
chr17	41827556	chr17_41827556_G_C	G	C	84591600	C	missense_variant	MODERATE	NT5C3B	ENSG00000141698	Transcript	ENST00000435506	protein_coding	ENST00000435506.7:c.638C>G	ENSP00000389948.2:p.Ser213Cys	677	638	213	S/C	tCt/tGt	rs1046404	1	NA	-1	NA	SNV	HGNC	HGNC:28300	YES	NM_052935.5	NA	5	P1	CCDS11410.2	ENSP00000389948	Q969T7.163	NA	UPI0001D04369	Q969T7-1	NA	deleterious(0)	possibly_damaging(0.857)	PDB-ENSP_mappings:7zee.A&PDB-ENSP_mappings:7zeg.A&PDB-ENSP_mappings:7zeg.B&PDB-ENSP_mappings:7zeh.A&PDB-ENSP_mappings:7zeh.B&PDB-ENSP_mappings:7zeh.C&PDB-ENSP_mappings:7zeh.D	NA	NA	0.7861	0.7526	0.8646	0.8323	0.7296	0.7863	0.778	0.7665	0.8842	0.8595	0.8254	0.6374	0.7514	0.7847	0.8061	0.7632	0.7667	0.8246	0.8438	0.8551	0.8275	0.626	0.7532	0.7504	0.7715	0.8102	0.8842	gnomADe_AMR	NA	NA	NA	29100285	NA	NA	NA	NA	NA	NA	NA	NA	NA	NA	NA	NA	26.8	3.97191	B&B	0.13737	0.0866&0.0924	ENST00000435506&ENST00000415460	D	P&P&P&P	.&.	.&.	T	0.1804	0.350802	D&D	Q969T7&C9J758	YES&.	NA	NA	NA	2.27	NA	NA	NA	NA	0.592	17	-14	1	10	0	0.04	0	0	NT5C3B	NA	NA	NA	NA	G	NA	NA	NA	NA	NA	0.302781	0.302781	0.512644	0.512644	-0.339556	likely_benign	0.0866
chr17	41827556	chr17_41827556_G_C	G	C	84591600	CSQ=C	downstream_gene_variant	MODIFIER	FKBP10	ENSG00000141756	Transcript	ENST00000321562	protein_coding	NA	NA	NA	NA	NA	NA	NA	rs1046404	1	4343	1	NA	SNV	HGNC	HGNC:18169	YES	NM_021939.4	NA	1	P1	CCDS11409.1	ENSP00000317232	Q96AY3.193	A0A024R1W3.70	UPI000012A80A	Q96AY3-1	1	NA	NA	NA	NA	NA	0.7861	0.7526	0.8646	0.8323	0.7296	0.7863	0.778	0.7665	0.8842	0.8595	0.8254	0.6374	0.7514	0.7847	0.8061	0.7632	0.7667	0.8246	0.8438	0.8551	0.8275	0.626	0.7532	0.7504	0.7715	0.8102	0.8842	gnomADe_AMR	NA	NA	NA	29100285	NA	NA	NA	NA	NA	NA	NA	NA	NA	NA	NA	NA	26.8	3.97191	NA	NA	NA	NA	NA	NA	NA	NA	NA	NA	NA	NA	NA	NA	NA	NA	NA	2.27	NA	NA	NA	NA	NA	17	-14	1	10	0	0.04	0	0	NT5C3B	NA	NA	NA	NA	G	NA	NA	NA	NA	0.337	NA	NA	NA	NA	-0.339556	NA	NA
chr17	41827568	chr17_41827568_G_A	G	A	81468400	A	missense_variant	MODERATE	NT5C3B	ENSG00000141698	Transcript	ENST00000435506	protein_coding	ENST00000435506.7:c.626C>T	ENSP00000389948.2:p.Ala209Val	665	626	209	A/V	gCg/gTg	rs1046403&COSV54056904	1	NA	-1	NA	SNV	HGNC	HGNC:28300	YES	NM_052935.5	NA	5	P1	CCDS11410.2	ENSP00000389948	Q969T7.163	NA	UPI0001D04369	Q969T7-1	NA	tolerated(0.82)	benign(0)	PDB-ENSP_mappings:7zee.A&PDB-ENSP_mappings:7zeg.A&PDB-ENSP_mappings:7zeg.B&PDB-ENSP_mappings:7zeh.A&PDB-ENSP_mappings:7zeh.B&PDB-ENSP_mappings:7zeh.C&PDB-ENSP_mappings:7zeh.D	NA	NA	0.7861	0.7526	0.8646	0.8323	0.7296	0.7863	0.7781	0.7666	0.8843	0.8593	0.8254	0.6374	0.7514	0.7847	0.8061	0.7633	0.7669	0.8246	0.8439	0.855	0.8273	0.6263	0.7532	0.7504	0.7722	0.8099	0.8843	gnomADe_AMR	NA	0&1	0&1	19898621&29100285	NA	NA	NA	NA	NA	NA	NA	NA	NA	NA	NA	NA	13.54	1.18779	B&B	0.01109	0.0607&0.0611	ENST00000435506&ENST00000415460	N	P&P&P&P	.&.	.&.	T	0.07551	0.280429	T&T	Q969T7&C9J758	YES&.	NA	NA	NA	0.076	NA	NA	NA	NA	0.287	-26	46	-26	-2	0.11	0.02	0	0	NT5C3B	NA	NA	NA	NA	G	NA	NA	NA	NA	NA	0.0854231	0.0854231	0.0292043	0.0292043	-0.424624	likely_benign	0.0607
chr17	41827568	chr17_41827568_G_A	G	A	81468400	CSQ=A	downstream_gene_variant	MODIFIER	FKBP10	ENSG00000141756	Transcript	ENST00000321562	protein_coding	NA	NA	NA	NA	NA	NA	NA	rs1046403&COSV54056904	1	4355	1	NA	SNV	HGNC	HGNC:18169	YES	NM_021939.4	NA	1	P1	CCDS11409.1	ENSP00000317232	Q96AY3.193	A0A024R1W3.70	UPI000012A80A	Q96AY3-1	1	NA	NA	NA	NA	NA	0.7861	0.7526	0.8646	0.8323	0.7296	0.7863	0.7781	0.7666	0.8843	0.8593	0.8254	0.6374	0.7514	0.7847	0.8061	0.7633	0.7669	0.8246	0.8439	0.855	0.8273	0.6263	0.7532	0.7504	0.7722	0.8099	0.8843	gnomADe_AMR	NA	0&1	0&1	19898621&29100285	NA	NA	NA	NA	NA	NA	NA	NA	NA	NA	NA	NA	13.54	1.18779	NA	NA	NA	NA	NA	NA	NA	NA	NA	NA	NA	NA	NA	NA	NA	NA	NA	0.076	NA	NA	NA	NA	NA	-26	46	-26	-2	0.11	0.02	0	0	NT5C3B	NA	NA	NA	NA	G	NA	NA	NA	NA	0.337	NA	NA	NA	NA	-0.424624	NA	NA
chr3	186620636	chr3_186620636_A_C	A	C	125285000	C	synonymous_variant	LOW	AHSG	ENSG00000145192	Transcript	ENST00000411641	protein_coding	ENST00000411641.7:c.810A>C	ENSP00000393887.2:p.Thr270%3D	892	810	270	T	acA/acC	rs1071592	1	NA	1	NA	SNV	HGNC	HGNC:349	YES	NM_001622.4	NA	1	P2	CCDS3278.1	ENSP00000393887	P02765.227	NA	UPI000013D9D0	NA	1	NA	NA	NA	NA	NA	0.8147	0.8759	0.6614	0.8383	0.7634	0.8691	0.7583	0.8517	0.6282	0.8364	0.8351	0.6839	0.7515	0.7742	0.858	0.7749	0.8499	0.8187	0.6921	0.8357	0.8277	0.6859	0.9209	0.7464	0.8011	0.8602	0.9209	gnomADg_MID	benign	NA	1	19098027&19358088&23801724&16046317&20400291&17889958&36143338&36498562	NA	NA	NA	NA	NA	NA	NA	NA	NA	NA	NA	NA	1.949	0.08374	NA	NA	NA	NA	NA	NA	NA	NA	NA	NA	NA	NA	NA	NA	16046317&19358088	0.02&0.02	NA	-4.61	NA	NA	NA	NA	NA	17	-50	-23	6	0	0.01	0	0	AHSG	NA	NA	NA	NA	C	NA	NA	NA	NA	0.846	NA	NA	NA	NA	NA	NA	NA
chr3	186620636	chr3_186620636_A_C	A	C	125285000	C	synonymous_variant	LOW	AHSG	ENSG00000145192	Transcript	ENST00000411641	protein_coding	ENST00000411641.7:c.810A>C	ENSP00000393887.2:p.Thr270%3D	892	810	270	T	acA/acC	rs1071592	1	NA	1	NA	SNV	HGNC	HGNC:349	YES	NM_001622.4	NA	1	P2	CCDS3278.1	ENSP00000393887	P02765.227	NA	UPI000013D9D0	NA	1	NA	NA	NA	NA	NA	0.8147	0.8759	0.6614	0.8383	0.7634	0.8691	0.7583	0.8517	0.6282	0.8364	0.8351	0.6839	0.7515	0.7742	0.858	0.7749	0.8499	0.8187	0.6921	0.8357	0.8277	0.6859	0.9209	0.7464	0.8011	0.8602	0.9209	gnomADg_MID	benign	NA	1	19098027&19358088&23801724&16046317&20400291&17889958&36143338&36498562	NA	NA	NA	NA	NA	NA	NA	NA	NA	NA	NA	NA	1.949	0.08374	NA	NA	NA	NA	NA	NA	NA	NA	NA	NA	NA	NA	NA	NA	16046317&19358088	0.02&0.02	NA	-4.61	NA	NA	NA	NA	NA	17	-50	-23	6	0	0.01	0	0	AHSG	NA	NA	NA	NA	C	NA	NA	NA	NA	0.846	NA	NA	NA	NA	NA	NA	NA
chr10	45428575	chr10_45428575_G_A	G	A	51412700	CSQ=A	intron_variant	MODIFIER	ALOX5	ENSG00000012779	Transcript	ENST00000374391	protein_coding	ENST00000374391.7:c.835-43G>A	NA	NA	NA	NA	NA	NA	rs1565096	1	NA	1	NA	SNV	HGNC	HGNC:435	YES	NM_000698.5	NA	1	P1	CCDS7212.1	ENSP00000363512	P09917.224	NA	UPI0000043F84	P09917-1	1	NA	NA	NA	NA	NA	0.7917	0.9198	0.8127	0.8095	0.7654	0.6125	0.7673	0.9092	0.8379	0.6893	0.8186	0.8021	0.7519	0.7458	0.6414	0.8028	0.9077	0.7445	0.8135	0.6851	0.8041	0.8054	0.8038	0.755	0.7882	0.6355	0.9198	AFR	NA	NA	NA	25383745&20103664&19446447&18366797&23448388	NA	NA	NA	NA	NA	NA	NA	NA	NA	NA	NA	NA	0.064	-0.626327	NA	NA	NA	NA	NA	NA	NA	NA	NA	NA	NA	NA	NA	NA	NA	NA	NA	-3.61	NA	NA	NA	NA	NA	2	-16	-36	-5	0	0.03	0	0	ALOX5	NA	NA	NA	NA	A	ENSG00000012779	arachidonate_5-lipoxygenase	ALOX5	0.526876	0.255	NA	NA	NA	NA	NA	NA	NA
chr10	45428575	chr10_45428575_G_A	G	A	51412700	CSQ=A	intron_variant	MODIFIER	ALOX5	ENSG00000012779	Transcript	ENST00000374391	protein_coding	ENST00000374391.7:c.835-43G>A	NA	NA	NA	NA	NA	NA	rs1565096	1	NA	1	NA	SNV	HGNC	HGNC:435	YES	NM_000698.5	NA	1	P1	CCDS7212.1	ENSP00000363512	P09917.224	NA	UPI0000043F84	P09917-1	1	NA	NA	NA	NA	NA	0.7917	0.9198	0.8127	0.8095	0.7654	0.6125	0.7673	0.9092	0.8379	0.6893	0.8186	0.8021	0.7519	0.7458	0.6414	0.8028	0.9077	0.7445	0.8135	0.6851	0.8041	0.8054	0.8038	0.755	0.7882	0.6355	0.9198	AFR	NA	NA	NA	25383745&20103664&19446447&18366797&23448388	NA	NA	NA	NA	NA	NA	NA	NA	NA	NA	NA	NA	0.064	-0.626327	NA	NA	NA	NA	NA	NA	NA	NA	NA	NA	NA	NA	NA	NA	NA	NA	NA	-3.61	NA	NA	NA	NA	NA	2	-16	-36	-5	0	0.03	0	0	ALOX5	NA	NA	NA	NA	A	ENSG00000012779	arachidonate_5-lipoxygenase	ALOX5	0.526876	0.255	NA	NA	NA	NA	NA	NA	NA
chr4	47837912	chr4_47837912_C_T	C	T	68562600	CSQ=T	missense_variant	MODERATE	CORIN	ENSG00000145244	Transcript	ENST00000273857	protein_coding	ENST00000273857.9:c.38G>A	ENSP00000273857.4:p.Cys13Tyr	156	38	13	C/Y	tGc/tAc	rs2289433&COSV56692138	1	NA	-1	NA	SNV	HGNC	HGNC:19012	YES	NM_006587.4	NA	1	P2	CCDS3477.1	ENSP00000273857	Q9Y5Q5.198	NA	UPI0000168657	Q9Y5Q5-1	1	tolerated_low_confidence(1)	benign(0)	NA	NA	NA	0.6935	0.5749	0.7363	0.6875	0.7495	0.772	0.738	0.6166	0.7508	0.6637	0.631	0.8293	0.752	0.7429	0.7607	0.7162	0.615	0.7928	0.7482	0.6714	0.6629	0.8389	0.7215	0.7543	0.7003	0.7566	0.8389	gnomADg_FIN	NA	0&1	0&1	25474356&31856714	NA	NA	NA	NA	NA	NA	NA	NA	NA	NA	NA	NA	0.382	-0.258773	B&B&B&B&B	0.01986	0.0489&0.0652&0.0536&0.0641&0.0535	ENST00000273857&ENST00000610355&ENST00000502252&ENST00000505909&ENST00000504584	N	P&P&P&P	B&.&.&.&.	B&.&.&.&.	T	0.20729	0.369285	T&.&T&T&T	Q9Y5Q5&A0A087X1D5&J3KR88&J3KR90&J3KR83	YES&.&.&.&.	NA	NA	NA	-4.21	NA	NA	NA	NA	0.275	-7	6	-25	-22	0	0	0.01	0	CORIN	NA	NA	NA	NA	T	ENSG00000198515&ENSG00000163293	cyclic_nucleotide_gated_channel_subunit_alpha_1&NIPA_like_domain_containing_1	CNGA1&NIPAL1	0.5211493372917175&0.5181657075881958	0.201	0.129686	0.129686	0.0390023	0.0481102	-0.613507	likely_benign	0.0489
chr2	135788540	chr2_135788540_A_G	A	G	38387100	CSQ=G	synonymous_variant	LOW	LCT	ENSG00000115850	Transcript	ENST00000264162	protein_coding	ENST00000264162.7:c.5568T>C	ENSP00000264162.2:p.Ala1856%3D	5583	5568	1856	A	gcT/gcC	rs2278544&COSV51548301	1	NA	-1	NA	SNV	HGNC	HGNC:6530	YES	NM_002299.4	NA	1	P1	CCDS2178.1	ENSP00000264162	P09848.205	NA	UPI000013D4D2	NA	1	NA	NA	NA	NA	NA	0.4415	0.2912	0.4784	0.4395	0.6561	0.3998	0.6212	0.3793	0.5172	0.4255	0.4419	0.7476	0.7521	0.6141	0.4664	0.5968	0.3841	0.7829	0.4787	0.4245	0.4425	0.7474	0.3354	0.7612	0.5365	0.4431	0.7829	gnomADg_AMI	benign	0&1	1&1	23029545&31352438&27714771&23420841&30264486	NA	NA	NA	NA	NA	NA	NA	NA	NA	NA	NA	NA	3.188	0.205612	NA	NA	NA	NA	NA	NA	NA	NA	NA	NA	NA	NA	NA	NA	NA	NA	Congenital_lactase_deficiency&Lactose_intolerance	-2.81	NA	NA	NA	NA	NA	4	-15	-33	4	0.01	0	0	0	LCT	NA	NA	NA	NA	A	ENSG00000144224	UBX_domain_protein_4	UBXN4	0.583992	0.571	NA	NA	NA	NA	NA	NA	NA
chr2	135788540	chr2_135788540_A_G	A	G	38387100	G	downstream_gene_variant	MODIFIER	UBXN4	ENSG00000144224	Transcript	ENST00000272638	protein_coding	NA	NA	NA	NA	NA	NA	NA	rs2278544&COSV51548301	1	3484	1	NA	SNV	HGNC	HGNC:14860	YES	NM_014607.4	NA	1	P1	CCDS42761.1	ENSP00000272638	Q92575.175	NA	UPI0000074226	NA	NA	NA	NA	NA	NA	NA	0.4415	0.2912	0.4784	0.4395	0.6561	0.3998	0.6212	0.3793	0.5172	0.4255	0.4419	0.7476	0.7521	0.6141	0.4664	0.5968	0.3841	0.7829	0.4787	0.4245	0.4425	0.7474	0.3354	0.7612	0.5365	0.4431	0.7829	gnomADg_AMI	benign	0&1	1&1	23029545&31352438&27714771&23420841&30264486	NA	NA	NA	NA	NA	NA	NA	NA	NA	NA	NA	NA	3.188	0.205612	NA	NA	NA	NA	NA	NA	NA	NA	NA	NA	NA	NA	NA	NA	NA	NA	Congenital_lactase_deficiency&Lactose_intolerance	-2.81	NA	NA	NA	NA	NA	4	-15	-33	4	0.01	0	0	0	LCT	NA	NA	NA	NA	A	ENSG00000144224	UBX_domain_protein_4	UBXN4	0.583992	0.344	NA	NA	NA	NA	NA	NA	NA
chr20	5922871	chr20_5922871_A_G	A	G	180971000	CSQ=G	missense_variant	MODERATE	CHGB	ENSG00000089199	Transcript	ENST00000378961	protein_coding	ENST00000378961.9:c.727A>G	ENSP00000368244.4:p.Thr243Ala	851	727	243	T/A	Aca/Gca	rs236151	1	NA	1	NA	SNV	HGNC	HGNC:1930	YES	NM_001819.3	NA	1	P1	CCDS13092.1	ENSP00000368244	P05060.209	NA	UPI000013C63D	NA	NA	tolerated(0.49)	benign(0)	NA	NA	NA	0.8686	0.9304	0.83	0.997	0.7614	0.7904	0.8027	0.9154	0.8472	0.7314	0.9989	0.8308	0.7524	0.7804	0.7687	0.815	0.9126	0.7269	0.8132	0.7287	0.9961	0.8428	0.7975	0.7467	0.806	0.7728	0.9989	gnomADe_EAS	NA	NA	NA	20007371&21544516&15219467	NA	NA	NA	NA	NA	NA	NA	NA	NA	NA	NA	NA	0.031	-0.766495	B&B	0.02829	0.0681&0.057	ENST00000378961&ENST00000455042	N	P	B&.	B&.	T	0.00236	0.190604	T&T	P05060&A0A0A0MT66	YES&.	NA	NA	NA	-4.5	NA	NA	NA	NA	0.018	50	-48	-1	36	0	0	0	0	CHGB	NA	NA	NA	NA	G	NA	NA	NA	NA	0.848	0.0283395	0.0283395	0.0335425	0.0335425	-0.767664	likely_benign	0.0681
chr2	119157673	chr2_119157673_T_C	T	C	71179000	CSQ=C	synonymous_variant	LOW	C1QL2	ENSG00000144119	Transcript	ENST00000272520	protein_coding	ENST00000272520.4:c.597A>G	ENSP00000272520.3:p.Val199%3D	1079	597	199	V	gtA/gtG	rs7556873&COSV55607450	1	NA	-1	NA	SNV	HGNC	HGNC:24181	YES	NM_182528.4	NA	1	P1	CCDS42737.1	ENSP00000272520	Q7Z5L3.125	A0A3B0IND4.27	UPI000013D95E	NA	NA	NA	NA	NA	NA	NA	0.5865	0.5787	0.7695	0.3562	0.7137	0.5736	0.6898	0.6043	0.7766	0.6498	0.3666	0.652	0.7525	0.6949	0.637	0.6859	0.6042	0.716	0.737	0.6438	0.3907	0.6496	0.557	0.7604	0.6668	0.6126	0.7766	gnomADe_AMR	NA	0&1	0&1	NA	NA	NA	NA	NA	NA	NA	NA	NA	NA	NA	NA	NA	10.2	0.878031	NA	NA	NA	NA	NA	NA	NA	NA	NA	NA	NA	NA	NA	NA	NA	NA	NA	-4.6	NA	NA	NA	NA	NA	-36	9	20	3	0	0	0	0.31	C1QL2	NA	NA	NA	NA	C	NA	NA	NA	NA	NA	NA	NA	NA	NA	NA	NA	NA
chr16	4426088	chr16_4426088_T_C	T	C	78469400	CSQ=C	synonymous_variant	LOW	DNAJA3	ENSG00000103423	Transcript	ENST00000262375	protein_coding	ENST00000262375.11:c.207T>C	ENSP00000262375.4:p.Leu69%3D	221	207	69	L	ctT/ctC	rs1139652&COSV52163376	1	NA	1	NA	SNV	HGNC	HGNC:11808	YES	NM_005147.6	NA	1	P3	CCDS10515.1	ENSP00000262375	Q96EY1.203	Q53G26.158	UPI0000043C38	Q96EY1-1	NA	NA	NA	NA	NA	NA	0.642	0.5862	0.7118	0.7054	0.7386	0.5031	0.7088	0.602	0.7187	0.7127	0.6953	0.74	0.7529	0.7081	0.5702	0.6959	0.6043	0.5617	0.6982	0.7072	0.6999	0.7361	0.6171	0.7547	0.7063	0.5726	0.7547	gnomADg_NFE	NA	0&1	1&1	30595370	NA	NA	NA	NA	NA	NA	NA	NA	NA	NA	NA	NA	9.628	0.823416	NA	NA	NA	NA	NA	NA	NA	NA	NA	NA	NA	NA	NA	NA	30595370	0.7	White_blood_cell_count	-2.45	NA	NA	NA	NA	NA	42	-3	10	4	0	0.01	0	0.01	DNAJA3	NA	NA	NA	NA	C	ENSG00000168140&ENSG00000162104&ENSG00000103423	vasorin&adenylate_cyclase_9&DnaJ_heat_shock_protein_family_(Hsp40)_member_A3	VASN&ADCY9&DNAJA3	0.70746248960495&0.5196133255958557&0.6314398646354675	0.513	NA	NA	NA	NA	-0.474057	NA	NA
chr20	23826391	chr20_23826391_A_C	A	C	62082900	CSQ=C	intron_variant	MODIFIER	CST2	ENSG00000170369	Transcript	ENST00000304725	protein_coding	ENST00000304725.3:c.228+42T>G	NA	NA	NA	NA	NA	NA	rs4407312	1	NA	-1	NA	SNV	HGNC	HGNC:2474	YES	NM_001322.3	NA	1	P1	CCDS13161.1	ENSP00000307540	P09228.187	NA	UPI0000128D74	NA	NA	NA	NA	NA	NA	NA	0.8185	0.8593	0.719	0.9375	0.7495	0.7822	0.758	0.8419	0.6591	0.7352	0.9259	0.7447	0.7529	0.7443	0.76	0.7742	0.8391	0.8385	0.6951	0.7297	0.9267	0.7521	0.788	0.7456	0.7825	0.7697	0.9375	EAS	NA	NA	NA	NA	NA	NA	NA	NA	NA	NA	NA	NA	NA	NA	NA	NA	1.999	0.089496	NA	NA	NA	NA	NA	NA	NA	NA	NA	NA	NA	NA	NA	NA	21211798	0.7	NA	-1.28	NA	NA	NA	NA	NA	-33	-22	0	42	0	0	0	0	CST2	NA	NA	NA	NA	c	NA	NA	NA	NA	0.867	NA	NA	NA	NA	NA	NA	NA
chr20	23826391	chr20_23826391_A_C	A	C	62082900	CSQ=C	intron_variant	MODIFIER	CST2	ENSG00000170369	Transcript	ENST00000304725	protein_coding	ENST00000304725.3:c.228+42T>G	NA	NA	NA	NA	NA	NA	rs4407312	1	NA	-1	NA	SNV	HGNC	HGNC:2474	YES	NM_001322.3	NA	1	P1	CCDS13161.1	ENSP00000307540	P09228.187	NA	UPI0000128D74	NA	NA	NA	NA	NA	NA	NA	0.8185	0.8593	0.719	0.9375	0.7495	0.7822	0.758	0.8419	0.6591	0.7352	0.9259	0.7447	0.7529	0.7443	0.76	0.7742	0.8391	0.8385	0.6951	0.7297	0.9267	0.7521	0.788	0.7456	0.7825	0.7697	0.9375	EAS	NA	NA	NA	NA	NA	NA	NA	NA	NA	NA	NA	NA	NA	NA	NA	NA	1.999	0.089496	NA	NA	NA	NA	NA	NA	NA	NA	NA	NA	NA	NA	NA	NA	21211798	0.7	NA	-1.28	NA	NA	NA	NA	NA	-33	-22	0	42	0	0	0	0	CST2	NA	NA	NA	NA	c	NA	NA	NA	NA	0.867	NA	NA	NA	NA	NA	NA	NA
chr9	137111973	chr9_137111973_C_G	C	G	116575000	CSQ=G	synonymous_variant	LOW	DPP7	ENSG00000176978	Transcript	ENST00000371579	protein_coding	ENST00000371579.7:c.1107G>C	ENSP00000360635.2:p.Pro369%3D	1127	1107	369	P	ccG/ccC	rs10747048	1	NA	-1	NA	SNV	HGNC	HGNC:14892	YES	NM_013379.3	NA	1	P1	CCDS7030.1	ENSP00000360635	Q9UHL4.189	NA	UPI00001AF169	NA	NA	NA	NA	PDB-ENSP_mappings:3jyh.A&PDB-ENSP_mappings:3jyh.B&PDB-ENSP_mappings:3jyh.C&PDB-ENSP_mappings:3jyh.D&PDB-ENSP_mappings:3n0t.A&PDB-ENSP_mappings:3n0t.B&PDB-ENSP_mappings:3n0t.C&PDB-ENSP_mappings:3n0t.D&PDB-ENSP_mappings:4ebb.A&PDB-ENSP_mappings:4ebb.B	NA	NA	0.7823	0.8949	0.7406	0.6944	0.7535	0.7802	0.7548	0.8709	0.7785	0.743	0.7098	0.6634	0.753	0.7487	0.7702	0.782	0.8727	0.7939	0.7984	0.7584	0.7066	0.6541	0.7247	0.7506	0.7665	0.7793	0.8949	AFR	NA	NA	NA	NA	NA	NA	NA	NA	NA	NA	NA	NA	NA	NA	NA	NA	0.125	-0.488666	NA	NA	NA	NA	NA	NA	NA	NA	NA	NA	NA	NA	NA	NA	NA	NA	NA	-3.54	NA	NA	NA	NA	NA	-22	24	18	-32	0.04	0.03	0	0.06	DPP7	NA	NA	NA	NA	G	ENSG00000176978	dipeptidyl_peptidase_7	DPP7	0.502809	0.501	NA	NA	NA	NA	NA	NA	NA
chr9	137111973	chr9_137111973_C_G	C	G	116575000	G	downstream_gene_variant	MODIFIER	MAN1B1	ENSG00000177239	Transcript	ENST00000371589	protein_coding	NA	NA	NA	NA	NA	NA	NA	rs10747048	1	2790	1	NA	SNV	HGNC	HGNC:6823	YES	NM_016219.5	NA	1	P2	CCDS7029.1	ENSP00000360645	Q9UKM7.208	NA	UPI0000169E6E	NA	1	NA	NA	NA	NA	NA	0.7823	0.8949	0.7406	0.6944	0.7535	0.7802	0.7548	0.8709	0.7785	0.743	0.7098	0.6634	0.753	0.7487	0.7702	0.782	0.8727	0.7939	0.7984	0.7584	0.7066	0.6541	0.7247	0.7506	0.7665	0.7793	0.8949	AFR	NA	NA	NA	NA	NA	NA	NA	NA	NA	NA	NA	NA	NA	NA	NA	NA	0.125	-0.488666	NA	NA	NA	NA	NA	NA	NA	NA	NA	NA	NA	NA	NA	NA	NA	NA	NA	-3.54	NA	NA	NA	NA	NA	-22	24	18	-32	0.04	0.03	0	0.06	DPP7	NA	NA	NA	NA	G	ENSG00000176978	dipeptidyl_peptidase_7	DPP7	0.502809	0.409	NA	NA	NA	NA	NA	NA	NA
chr9	137111973	chr9_137111973_C_G	C	G	116575000	CSQ=G	synonymous_variant	LOW	DPP7	ENSG00000176978	Transcript	ENST00000371579	protein_coding	ENST00000371579.7:c.1107G>C	ENSP00000360635.2:p.Pro369%3D	1127	1107	369	P	ccG/ccC	rs10747048	1	NA	-1	NA	SNV	HGNC	HGNC:14892	YES	NM_013379.3	NA	1	P1	CCDS7030.1	ENSP00000360635	Q9UHL4.189	NA	UPI00001AF169	NA	NA	NA	NA	PDB-ENSP_mappings:3jyh.A&PDB-ENSP_mappings:3jyh.B&PDB-ENSP_mappings:3jyh.C&PDB-ENSP_mappings:3jyh.D&PDB-ENSP_mappings:3n0t.A&PDB-ENSP_mappings:3n0t.B&PDB-ENSP_mappings:3n0t.C&PDB-ENSP_mappings:3n0t.D&PDB-ENSP_mappings:4ebb.A&PDB-ENSP_mappings:4ebb.B	NA	NA	0.7823	0.8949	0.7406	0.6944	0.7535	0.7802	0.7548	0.8709	0.7785	0.743	0.7098	0.6634	0.753	0.7487	0.7702	0.782	0.8727	0.7939	0.7984	0.7584	0.7066	0.6541	0.7247	0.7506	0.7665	0.7793	0.8949	AFR	NA	NA	NA	NA	NA	NA	NA	NA	NA	NA	NA	NA	NA	NA	NA	NA	0.125	-0.488666	NA	NA	NA	NA	NA	NA	NA	NA	NA	NA	NA	NA	NA	NA	NA	NA	NA	-3.54	NA	NA	NA	NA	NA	-22	24	18	-32	0.04	0.03	0	0.06	DPP7	NA	NA	NA	NA	G	ENSG00000176978	dipeptidyl_peptidase_7	DPP7	0.502809	0.501	NA	NA	NA	NA	NA	NA	NA
chr9	137111973	chr9_137111973_C_G	C	G	116575000	G	downstream_gene_variant	MODIFIER	MAN1B1	ENSG00000177239	Transcript	ENST00000371589	protein_coding	NA	NA	NA	NA	NA	NA	NA	rs10747048	1	2790	1	NA	SNV	HGNC	HGNC:6823	YES	NM_016219.5	NA	1	P2	CCDS7029.1	ENSP00000360645	Q9UKM7.208	NA	UPI0000169E6E	NA	1	NA	NA	NA	NA	NA	0.7823	0.8949	0.7406	0.6944	0.7535	0.7802	0.7548	0.8709	0.7785	0.743	0.7098	0.6634	0.753	0.7487	0.7702	0.782	0.8727	0.7939	0.7984	0.7584	0.7066	0.6541	0.7247	0.7506	0.7665	0.7793	0.8949	AFR	NA	NA	NA	NA	NA	NA	NA	NA	NA	NA	NA	NA	NA	NA	NA	NA	0.125	-0.488666	NA	NA	NA	NA	NA	NA	NA	NA	NA	NA	NA	NA	NA	NA	NA	NA	NA	-3.54	NA	NA	NA	NA	NA	-22	24	18	-32	0.04	0.03	0	0.06	DPP7	NA	NA	NA	NA	G	ENSG00000176978	dipeptidyl_peptidase_7	DPP7	0.502809	0.409	NA	NA	NA	NA	NA	NA	NA
chr15	51622581	chr15_51622581_T_G	T	G	72150600	G	5_prime_UTR_variant	MODIFIER	DMXL2	ENSG00000104093	Transcript	ENST00000560891	protein_coding	ENST00000560891.6:c.-36A>C	NA	191	NA	NA	NA	NA	rs6493514	1	NA	-1	NA	SNV	HGNC	HGNC:2938	YES	NM_001378457.1	NA	1	A1	CCDS91998.1	ENSP00000453267	NA	H0YLM8.69	UPI00001FE4C4	NA	1	NA	NA	NA	NA	NA	0.8712	0.8767	0.8242	0.9911	0.7813	0.8661	0.8163	0.8736	0.865	0.7118	0.9937	0.8599	0.7535	0.7585	0.833	0.8141	0.8696	0.852	0.8202	0.6928	0.9901	0.8744	0.7816	0.7604	0.788	0.8464	0.9937	gnomADe_EAS	benign	NA	1	NA	NA	NA	NA	NA	NA	NA	NA	0	0	1	NA	NA	10.95	0.945706	NA	NA	NA	NA	NA	NA	NA	NA	NA	NA	NA	NA	NA	NA	NA	NA	NA	-3.66	NA	NA	NA	NA	NA	16	-22	22	-50	0	0	0	0	DMXL2	NA	NA	NA	NA	G	NA	NA	NA	NA	0.547	NA	NA	NA	NA	NA	NA	NA
chr15	51622581	chr15_51622581_T_G	T	G	72150600	G	5_prime_UTR_variant	MODIFIER	DMXL2	ENSG00000104093	Transcript	ENST00000560891	protein_coding	ENST00000560891.6:c.-36A>C	NA	191	NA	NA	NA	NA	rs6493514	1	NA	-1	NA	SNV	HGNC	HGNC:2938	YES	NM_001378457.1	NA	1	A1	CCDS91998.1	ENSP00000453267	NA	H0YLM8.69	UPI00001FE4C4	NA	1	NA	NA	NA	NA	NA	0.8712	0.8767	0.8242	0.9911	0.7813	0.8661	0.8163	0.8736	0.865	0.7118	0.9937	0.8599	0.7535	0.7585	0.833	0.8141	0.8696	0.852	0.8202	0.6928	0.9901	0.8744	0.7816	0.7604	0.788	0.8464	0.9937	gnomADe_EAS	benign	NA	1	NA	NA	NA	NA	NA	NA	NA	NA	0	0	1	NA	NA	10.95	0.945706	NA	NA	NA	NA	NA	NA	NA	NA	NA	NA	NA	NA	NA	NA	NA	NA	NA	-3.66	NA	NA	NA	NA	NA	16	-22	22	-50	0	0	0	0	DMXL2	NA	NA	NA	NA	G	NA	NA	NA	NA	0.547	NA	NA	NA	NA	NA	NA	NA
chr1	247857254	chr1_247857254_G_C	G	C	52770900	CSQ=C	missense_variant	MODERATE	TRIM58	ENSG00000162722	Transcript	ENST00000366481	protein_coding	ENST00000366481.4:c.8G>C	ENSP00000355437.3:p.Trp3Ser	68	8	3	W/S	tGg/tCg	rs11204523&COSV63569287	1	NA	1	NA	SNV	HGNC	HGNC:24150	YES	NM_015431.4	NA	1	P1	CCDS1636.1	ENSP00000355437	Q8NG06.138	NA	UPI000020590E	NA	NA	tolerated(1)	benign(0)	NA	NA	NA	0.6801	0.4168	0.7262	0.7897	0.7614	0.8067	0.7362	0.4162	0.7195	0.7769	0.7487	0.7606	0.754	0.7306	0.7554	0.669	0.4496	0.7368	0.7198	0.7991	0.7744	0.7691	0.6911	0.7522	0.7006	0.7648	0.8067	SAS	NA	0&1	1&1	25537509&32888494	NA	NA	NA	NA	NA	NA	NA	NA	NA	NA	NA	NA	8.937	0.752642	B	6e-05	0.0364	ENST00000366481	N	P	B	B	T	0.76857	0.766222	T	Q8NG06	YES	NA	NA	NA	-0.396	NA	NA	NA	NA	0.163	43	-48	43	-48	0	0	0	0	TRIM58	NA	NA	NA	NA	C	ENSG00000162722	tripartite_motif_containing_58	TRIM58	0.666496	0.833	0.156969	0.156969	0.0971015	0.0971015	-0.716391	likely_benign	0.0364
chr1	247857254	chr1_247857254_G_C	G	C	52770900	CSQ=C	missense_variant	MODERATE	TRIM58	ENSG00000162722	Transcript	ENST00000366481	protein_coding	ENST00000366481.4:c.8G>C	ENSP00000355437.3:p.Trp3Ser	68	8	3	W/S	tGg/tCg	rs11204523&COSV63569287	1	NA	1	NA	SNV	HGNC	HGNC:24150	YES	NM_015431.4	NA	1	P1	CCDS1636.1	ENSP00000355437	Q8NG06.138	NA	UPI000020590E	NA	NA	tolerated(1)	benign(0)	NA	NA	NA	0.6801	0.4168	0.7262	0.7897	0.7614	0.8067	0.7362	0.4162	0.7195	0.7769	0.7487	0.7606	0.754	0.7306	0.7554	0.669	0.4496	0.7368	0.7198	0.7991	0.7744	0.7691	0.6911	0.7522	0.7006	0.7648	0.8067	SAS	NA	0&1	1&1	25537509&32888494	NA	NA	NA	NA	NA	NA	NA	NA	NA	NA	NA	NA	8.937	0.752642	B	6e-05	0.0364	ENST00000366481	N	P	B	B	T	0.76857	0.766222	T	Q8NG06	YES	NA	NA	NA	-0.396	NA	NA	NA	NA	0.163	43	-48	43	-48	0	0	0	0	TRIM58	NA	NA	NA	NA	C	ENSG00000162722	tripartite_motif_containing_58	TRIM58	0.666496	0.833	0.156969	0.156969	0.0971015	0.0971015	-0.716391	likely_benign	0.0364
chr4	47896474	chr4_47896474_C_T	C	T	38609500	T	intron_variant	MODIFIER	NFXL1	ENSG00000170448	Transcript	ENST00000507489	protein_coding	ENST00000507489.2:c.1329+49G>A	NA	NA	NA	NA	NA	NA	rs6447592&COSV61200455	1	NA	-1	NA	SNV	HGNC	HGNC:18726	YES	NM_001278624.2	NA	1	P1	CCDS3478.2	ENSP00000422037	Q6ZNB6.152	NA	UPI000020BC5D	Q6ZNB6-1	NA	NA	NA	NA	NA	NA	0.7167	0.6551	0.7478	0.6875	0.7505	0.773	0.7434	0.6763	0.7532	0.6631	0.6302	0.8301	0.754	0.7466	0.763	0.7343	0.6746	0.7934	0.7557	0.6718	0.6629	0.8389	0.7261	0.7562	0.7129	0.7591	0.8389	gnomADg_FIN	NA	0&1	0&1	NA	NA	NA	NA	NA	NA	NA	NA	NA	NA	NA	NA	NA	6.273	0.477995	NA	NA	NA	NA	NA	NA	NA	NA	NA	NA	NA	NA	NA	NA	NA	NA	NA	-10.1	NA	NA	NA	NA	NA	35	-50	35	49	0	0	0.03	0	NFXL1	NA	NA	NA	NA	T	ENSG00000198515&ENSG00000163293	cyclic_nucleotide_gated_channel_subunit_alpha_1&NIPA_like_domain_containing_1	CNGA1&NIPAL1	0.5211493372917175&0.5181657075881958	0.643	NA	NA	NA	NA	NA	NA	NA
chr9	137108537	chr9_137108537_T_C	T	C	95206900	C	synonymous_variant	LOW	MAN1B1	ENSG00000177239	Transcript	ENST00000371589	protein_coding	ENST00000371589.9:c.2046T>C	ENSP00000360645.4:p.Asp682%3D	2061	2046	682	D	gaT/gaC	rs4880091&COSV65370954	1	NA	1	NA	SNV	HGNC	HGNC:6823	YES	NM_016219.5	NA	1	P2	CCDS7029.1	ENSP00000360645	Q9UKM7.208	NA	UPI0000169E6E	NA	1	NA	NA	PDB-ENSP_mappings:1fmi.A&PDB-ENSP_mappings:1fo2.A&PDB-ENSP_mappings:1fo3.A&PDB-ENSP_mappings:1x9d.A&PDB-ENSP_mappings:5kij.A&PDB-ENSP_mappings:5kk7.A&PDB-ENSP_mappings:5kk7.B	NA	NA	0.8099	0.9879	0.7493	0.6984	0.7565	0.7822	0.7615	0.9534	0.7851	0.74	0.7069	0.6628	0.7541	0.7542	0.7719	0.8043	0.9493	0.7939	0.8094	0.754	0.7061	0.6539	0.7452	0.751	0.7811	0.7814	0.9879	AFR	benign&likely_benign	0&1	1&1	NA	NA	NA	NA	NA	NA	NA	NA	NA	NA	NA	NA	NA	2.01	0.090813	NA	NA	NA	NA	NA	NA	NA	NA	NA	NA	NA	NA	NA	NA	NA	NA	MENTAL_RETARDATION__AUTOSOMAL_RECESSIVE_15&ClinVar:_phenotype_not_specified&History_of_neurodevelopmental_disorder	-4.46	NA	NA	NA	NA	NA	-6	-49	2	-49	0.01	0	0	0	MAN1B1	NA	NA	NA	NA	C	NA	NA	NA	NA	0.409	NA	NA	NA	NA	NA	NA	NA
chr9	137108537	chr9_137108537_T_C	T	C	95206900	CSQ=C	downstream_gene_variant	MODIFIER	DPP7	ENSG00000176978	Transcript	ENST00000371579	protein_coding	NA	NA	NA	NA	NA	NA	NA	rs4880091&COSV65370954	1	2009	-1	NA	SNV	HGNC	HGNC:14892	YES	NM_013379.3	NA	1	P1	CCDS7030.1	ENSP00000360635	Q9UHL4.189	NA	UPI00001AF169	NA	NA	NA	NA	NA	NA	NA	0.8099	0.9879	0.7493	0.6984	0.7565	0.7822	0.7615	0.9534	0.7851	0.74	0.7069	0.6628	0.7541	0.7542	0.7719	0.8043	0.9493	0.7939	0.8094	0.754	0.7061	0.6539	0.7452	0.751	0.7811	0.7814	0.9879	AFR	benign&likely_benign	0&1	1&1	NA	NA	NA	NA	NA	NA	NA	NA	NA	NA	NA	NA	NA	2.01	0.090813	NA	NA	NA	NA	NA	NA	NA	NA	NA	NA	NA	NA	NA	NA	NA	NA	History_of_neurodevelopmental_disorder&ClinVar:_phenotype_not_specified&MENTAL_RETARDATION__AUTOSOMAL_RECESSIVE_15	-4.46	NA	NA	NA	NA	NA	-6	-49	2	-49	0.01	0	0	0	MAN1B1	NA	NA	NA	NA	C	NA	NA	NA	NA	0.501	NA	NA	NA	NA	NA	NA	NA
chr9	137108537	chr9_137108537_T_C	T	C	95206900	C	synonymous_variant	LOW	MAN1B1	ENSG00000177239	Transcript	ENST00000371589	protein_coding	ENST00000371589.9:c.2046T>C	ENSP00000360645.4:p.Asp682%3D	2061	2046	682	D	gaT/gaC	rs4880091&COSV65370954	1	NA	1	NA	SNV	HGNC	HGNC:6823	YES	NM_016219.5	NA	1	P2	CCDS7029.1	ENSP00000360645	Q9UKM7.208	NA	UPI0000169E6E	NA	1	NA	NA	PDB-ENSP_mappings:1fmi.A&PDB-ENSP_mappings:1fo2.A&PDB-ENSP_mappings:1fo3.A&PDB-ENSP_mappings:1x9d.A&PDB-ENSP_mappings:5kij.A&PDB-ENSP_mappings:5kk7.A&PDB-ENSP_mappings:5kk7.B	NA	NA	0.8099	0.9879	0.7493	0.6984	0.7565	0.7822	0.7615	0.9534	0.7851	0.74	0.7069	0.6628	0.7541	0.7542	0.7719	0.8043	0.9493	0.7939	0.8094	0.754	0.7061	0.6539	0.7452	0.751	0.7811	0.7814	0.9879	AFR	benign&likely_benign	0&1	1&1	NA	NA	NA	NA	NA	NA	NA	NA	NA	NA	NA	NA	NA	2.01	0.090813	NA	NA	NA	NA	NA	NA	NA	NA	NA	NA	NA	NA	NA	NA	NA	NA	MENTAL_RETARDATION__AUTOSOMAL_RECESSIVE_15&ClinVar:_phenotype_not_specified&History_of_neurodevelopmental_disorder	-4.46	NA	NA	NA	NA	NA	-6	-49	2	-49	0.01	0	0	0	MAN1B1	NA	NA	NA	NA	C	NA	NA	NA	NA	0.409	NA	NA	NA	NA	NA	NA	NA
chr9	137108537	chr9_137108537_T_C	T	C	95206900	CSQ=C	downstream_gene_variant	MODIFIER	DPP7	ENSG00000176978	Transcript	ENST00000371579	protein_coding	NA	NA	NA	NA	NA	NA	NA	rs4880091&COSV65370954	1	2009	-1	NA	SNV	HGNC	HGNC:14892	YES	NM_013379.3	NA	1	P1	CCDS7030.1	ENSP00000360635	Q9UHL4.189	NA	UPI00001AF169	NA	NA	NA	NA	NA	NA	NA	0.8099	0.9879	0.7493	0.6984	0.7565	0.7822	0.7615	0.9534	0.7851	0.74	0.7069	0.6628	0.7541	0.7542	0.7719	0.8043	0.9493	0.7939	0.8094	0.754	0.7061	0.6539	0.7452	0.751	0.7811	0.7814	0.9879	AFR	benign&likely_benign	0&1	1&1	NA	NA	NA	NA	NA	NA	NA	NA	NA	NA	NA	NA	NA	2.01	0.090813	NA	NA	NA	NA	NA	NA	NA	NA	NA	NA	NA	NA	NA	NA	NA	NA	History_of_neurodevelopmental_disorder&ClinVar:_phenotype_not_specified&MENTAL_RETARDATION__AUTOSOMAL_RECESSIVE_15	-4.46	NA	NA	NA	NA	NA	-6	-49	2	-49	0.01	0	0	0	MAN1B1	NA	NA	NA	NA	C	NA	NA	NA	NA	0.501	NA	NA	NA	NA	NA	NA	NA
chr15	75372230	chr15_75372230_A_T	A	T	76507800	CSQ=T	upstream_gene_variant	MODIFIER	MAN2C1	ENSG00000140400	Transcript	ENST00000267978	protein_coding	NA	NA	NA	NA	NA	NA	NA	rs7403118	1	3623	-1	NA	SNV	HGNC	HGNC:6827	YES	NM_006715.4	NA	1	P1	CCDS32298.1	ENSP00000267978	Q9NTJ4.182	A0A140VJN9.37	UPI000012EAC8	Q9NTJ4-1	1	NA	NA	NA	NA	NA	0.628	0.4796	0.7666	0.6587	0.7177	0.6063	0.7162	0.5189	0.757	0.6286	0.6642	0.804	0.7543	0.7129	0.6278	0.6735	0.5234	0.6597	0.7112	0.6194	0.6492	0.8025	0.519	0.7466	0.6505	0.6135	0.804	gnomADe_FIN	benign	NA	1	NA	NA	NA	NA	NA	NA	NA	NA	NA	NA	NA	NA	NA	0.341	-0.281555	NA	NA	NA	NA	NA	NA	NA	NA	NA	NA	NA	NA	NA	NA	NA	NA	NA	-0.419	NA	NA	NA	NA	NA	-25	-21	-32	22	0	0	0	0	SIN3A	NA	NA	NA	NA	T	ENSG00000140464	PML_nuclear_body_scaffold	PML	0.590447	0.746	NA	NA	NA	NA	NA	NA	NA
chr15	75372230	chr15_75372230_A_T	A	T	76507800	T	intron_variant	MODIFIER	SIN3A	ENSG00000169375	Transcript	ENST00000394947	protein_coding	ENST00000394947.8:c.3592-21T>A	NA	NA	NA	NA	NA	NA	rs7403118	1	NA	-1	NA	SNV	HGNC	HGNC:19353	YES	NM_001145358.2	NA	1	P2	CCDS10279.1	ENSP00000378402	Q96ST3.203	NA	UPI000013EAD4	NA	1	NA	NA	NA	NA	NA	0.628	0.4796	0.7666	0.6587	0.7177	0.6063	0.7162	0.5189	0.757	0.6286	0.6642	0.804	0.7543	0.7129	0.6278	0.6735	0.5234	0.6597	0.7112	0.6194	0.6492	0.8025	0.519	0.7466	0.6505	0.6135	0.804	gnomADe_FIN	benign	NA	1	NA	NA	NA	NA	NA	NA	NA	NA	NA	NA	NA	NA	NA	0.341	-0.281555	NA	NA	NA	NA	NA	NA	NA	NA	NA	NA	NA	NA	NA	NA	NA	NA	NA	-0.419	NA	NA	NA	NA	NA	-25	-21	-32	22	0	0	0	0	SIN3A	NA	NA	NA	NA	T	ENSG00000140464	PML_nuclear_body_scaffold	PML	0.590447	NA	NA	NA	NA	NA	NA	NA	NA
chr4	47885519	chr4_47885519_T_C	T	C	69118400	C	synonymous_variant	LOW	NFXL1	ENSG00000170448	Transcript	ENST00000507489	protein_coding	ENST00000507489.2:c.1803A>G	ENSP00000422037.1:p.Ala601%3D	2024	1803	601	A	gcA/gcG	rs2053404&COSV61200431	1	NA	-1	NA	SNV	HGNC	HGNC:18726	YES	NM_001278624.2	NA	1	P1	CCDS3478.2	ENSP00000422037	Q6ZNB6.152	NA	UPI000020BC5D	Q6ZNB6-1	NA	NA	NA	NA	NA	NA	0.7169	0.6558	0.7478	0.6875	0.7505	0.773	0.7441	0.6779	0.7538	0.6642	0.6308	0.8296	0.7544	0.7462	0.7636	0.7343	0.6748	0.7928	0.7554	0.6715	0.6637	0.8392	0.7215	0.7562	0.7124	0.7597	0.8392	gnomADg_FIN	NA	0&1	0&1	25781923&34540591	NA	NA	NA	NA	NA	NA	NA	NA	NA	NA	NA	NA	12.29	1.05482	NA	NA	NA	NA	NA	NA	NA	NA	NA	NA	NA	NA	NA	NA	NA	NA	NA	3.47	NA	NA	NA	NA	NA	49	-13	-21	-20	0	0	0	0	NFXL1	NA	NA	NA	NA	T	ENSG00000163293&ENSG00000198515	NIPA_like_domain_containing_1&cyclic_nucleotide_gated_channel_subunit_alpha_1	NIPAL1&CNGA1	0.5181657075881958&0.5211493372917175	0.643	NA	NA	NA	NA	NA	NA	NA
chr4	47885974	chr4_47885974_G_A	G	A	63516300	A	synonymous_variant	LOW	NFXL1	ENSG00000170448	Transcript	ENST00000507489	protein_coding	ENST00000507489.2:c.1569C>T	ENSP00000422037.1:p.Thr523%3D	1790	1569	523	T	acC/acT	rs6818556&COSV61200443	1	NA	-1	NA	SNV	HGNC	HGNC:18726	YES	NM_001278624.2	NA	1	P1	CCDS3478.2	ENSP00000422037	Q6ZNB6.152	NA	UPI000020BC5D	Q6ZNB6-1	NA	NA	NA	NA	NA	NA	0.7167	0.6551	0.7478	0.6875	0.7505	0.773	0.7441	0.6772	0.7538	0.6639	0.6308	0.8295	0.7545	0.7462	0.7635	0.7345	0.6749	0.7945	0.7561	0.6712	0.6643	0.8397	0.7261	0.7563	0.712	0.7591	0.8397	gnomADg_FIN	NA	0&1	0&1	25781923&34540591	NA	NA	NA	NA	NA	NA	NA	NA	NA	NA	NA	NA	0.944	-0.072926	NA	NA	NA	NA	NA	NA	NA	NA	NA	NA	NA	NA	NA	NA	NA	NA	NA	-10.9	NA	NA	NA	NA	NA	38	21	4	-33	0.02	0.02	0	0	NFXL1	NA	NA	NA	NA	G	ENSG00000163293&ENSG00000198515	NIPA_like_domain_containing_1&cyclic_nucleotide_gated_channel_subunit_alpha_1	NIPAL1&CNGA1	0.5181657075881958&0.5211493372917175	0.643	NA	NA	NA	NA	NA	NA	NA
chr19	4216913	chr19_4216913_G_A	G	A	173197000	A	missense_variant	MODERATE	ANKRD24	ENSG00000089847	Transcript	ENST00000318934	protein_coding	ENST00000318934.9:c.1753G>A	ENSP00000321731.4:p.Glu585Lys	1841	1753	585	E/K	Gag/Aag	rs10413818&COSV53673658	1	NA	1	NA	SNV	HGNC	HGNC:29424	YES	NM_001393985.1	NA	5	A2	CCDS45925.1	ENSP00000321731	Q8TF21.139	NA	UPI000041F5A9	Q8TF21-1	NA	tolerated_low_confidence(0.08)	benign(0)	NA	NA	NA	0.7117	0.5484	0.7896	0.8006	0.7386	0.7577	0.7459	0.5973	0.7635	0.6775	0.797	0.7561	0.7546	0.7435	0.7521	0.7137	0.6005	0.6297	0.7354	0.678	0.8036	0.7672	0.6763	0.7615	0.7145	0.7678	0.8036	gnomADg_EAS	NA	0&1	0&1	NA	NA	NA	NA	NA	NA	NA	NA	NA	NA	NA	NA	NA	0.557	-0.182605	B&B&B&B	0.07083	0.0763&0.0785&0.0755&0.0722	ENST00000600132&ENST00000318934&ENST00000597689&ENST00000262970	N	P&P	B&B&.&B	B&B&.&B	T	0.06281	0.27107	.&T&.&T	Q8TF21&Q8TF21&M0QZ18&Q8TF21-2	YES&.&.&.	NA	NA	NA	-3.8	NA	NA	NA	NA	0.021	3	-50	2	32	0	0	0	0	ANKRD24	NA	NA	NA	NA	G	NA	NA	NA	NA	0.852	0.0392535	0.0392535	0.0333195	0.0333195	-0.77792	likely_benign	0.0785
chr11	117188836	chr11_117188836_G_A	G	A	37515300	A	intron_variant	MODIFIER	SIDT2	ENSG00000149577	Transcript	ENST00000324225	protein_coding	ENST00000324225.9:c.1278+10G>A	NA	NA	NA	NA	NA	NA	rs474339&COSV54057372&COSV54061234	1	NA	1	NA	SNV	HGNC	HGNC:24272	YES	NM_001040455.2	NA	1	P2	CCDS31682.1	ENSP00000314023	Q8NBJ9.140	NA	UPI000004BA68	Q8NBJ9-1	NA	NA	NA	NA	NA	NA	0.4782	0.3396	0.6311	0.373	0.7306	0.4059	0.643	0.4019	0.6564	0.6614	0.3664	0.6957	0.7551	0.6782	0.4558	0.6197	0.4076	0.9408	0.6599	0.6637	0.3757	0.6906	0.6203	0.7529	0.651	0.4319	0.9408	gnomADg_AMI	NA	0&1&1	0&1&1	NA	NA	NA	NA	NA	NA	extended_intronic_splice_region_variant	NA	NA	NA	NA	NA	NA	0.043	-0.703371	NA	NA	NA	NA	NA	NA	NA	NA	NA	NA	NA	NA	NA	NA	NA	NA	NA	-3.71	NA	NA	NA	NA	NA	-10	-9	13	-1	0	0	0	0	SIDT2	NA	NA	NA	NA	G	NA	NA	NA	NA	0.678	NA	NA	NA	NA	NA	NA	NA
chr11	117188836	chr11_117188836_G_A	G	A	37515300	A	intron_variant	MODIFIER	SIDT2	ENSG00000149577	Transcript	ENST00000324225	protein_coding	ENST00000324225.9:c.1278+10G>A	NA	NA	NA	NA	NA	NA	rs474339&COSV54057372&COSV54061234	1	NA	1	NA	SNV	HGNC	HGNC:24272	YES	NM_001040455.2	NA	1	P2	CCDS31682.1	ENSP00000314023	Q8NBJ9.140	NA	UPI000004BA68	Q8NBJ9-1	NA	NA	NA	NA	NA	NA	0.4782	0.3396	0.6311	0.373	0.7306	0.4059	0.643	0.4019	0.6564	0.6614	0.3664	0.6957	0.7551	0.6782	0.4558	0.6197	0.4076	0.9408	0.6599	0.6637	0.3757	0.6906	0.6203	0.7529	0.651	0.4319	0.9408	gnomADg_AMI	NA	0&1&1	0&1&1	NA	NA	NA	NA	NA	NA	extended_intronic_splice_region_variant	NA	NA	NA	NA	NA	NA	0.043	-0.703371	NA	NA	NA	NA	NA	NA	NA	NA	NA	NA	NA	NA	NA	NA	NA	NA	NA	-3.71	NA	NA	NA	NA	NA	-10	-9	13	-1	0	0	0	0	SIDT2	NA	NA	NA	NA	G	NA	NA	NA	NA	0.678	NA	NA	NA	NA	NA	NA	NA
chr4	47851826	chr4_47851826_T_C	T	C	51589800	C	intron_variant	MODIFIER	NFXL1	ENSG00000170448	Transcript	ENST00000507489	protein_coding	ENST00000507489.2:c.2508+30A>G	NA	NA	NA	NA	NA	NA	rs6822668&COSV67432527	1	NA	-1	NA	SNV	HGNC	HGNC:18726	YES	NM_001278624.2	NA	1	P1	CCDS3478.2	ENSP00000422037	Q6ZNB6.152	NA	UPI000020BC5D	Q6ZNB6-1	NA	NA	NA	NA	NA	NA	0.7169	0.6558	0.7478	0.6875	0.7505	0.773	0.7452	0.6801	0.7558	0.6654	0.6307	0.8302	0.7556	0.7465	0.7652	0.7343	0.6748	0.7928	0.7556	0.6714	0.6626	0.8388	0.7215	0.7563	0.7122	0.7593	0.8388	gnomADg_FIN	NA	0&1	0&1	NA	NA	NA	NA	NA	NA	NA	NA	NA	NA	NA	NA	NA	2.889	0.179145	NA	NA	NA	NA	NA	NA	NA	NA	NA	NA	NA	NA	NA	NA	NA	NA	NA	-3.69	NA	NA	NA	NA	NA	30	44	1	30	0	0	0	0.02	NFXL1	NA	NA	NA	NA	C	ENSG00000198515&ENSG00000163293	cyclic_nucleotide_gated_channel_subunit_alpha_1&NIPA_like_domain_containing_1	CNGA1&NIPAL1	0.5211493372917175&0.5181657075881958	0.643	NA	NA	NA	NA	NA	NA	NA
chr1	161526095	chr1_161526095_T_C	T	C	177364000	CSQ=C	synonymous_variant	LOW	HSPA6	ENSG00000173110	Transcript	ENST00000309758	protein_coding	ENST00000309758.6:c.1437T>C	ENSP00000310219.4:p.Thr479%3D	1556	1437	479	T	acT/acC	rs404508&COSV59059753	1	NA	1	NA	SNV	HGNC	HGNC:5239	YES	NM_002155.5	NA	NA	P1	CCDS1231.1	ENSP00000310219	P17066.202	A0A384NKX5.22	UPI0000074238	NA	NA	NA	NA	NA	NA	NA	0.8011	0.7791	0.7233	0.9117	0.7883	0.7853	0.7682	0.7961	0.7387	0.7251	0.935	0.7335	0.7558	0.7701	0.7705	0.7686	0.7943	0.761	0.7392	0.7265	0.9231	0.7359	0.7816	0.7552	0.7747	0.765	0.935	gnomADe_EAS	NA	0&1	0&1	NA	NA	NA	NA	NA	NA	NA	NA	NA	NA	NA	NA	NA	9.527	0.81354	NA	NA	NA	NA	NA	NA	NA	NA	NA	NA	NA	NA	NA	NA	NA	NA	NA	0.143	NA	NA	NA	NA	NA	-45	38	0	-6	0	0	0	0	HSPA6	NA	NA	NA	NA	C	NA	NA	NA	NA	NA	NA	NA	NA	NA	NA	NA	NA
chr9	137107768	chr9_137107768_A_G	A	G	150605000	CSQ=G	downstream_gene_variant	MODIFIER	DPP7	ENSG00000176978	Transcript	ENST00000371579	protein_coding	NA	NA	NA	NA	NA	NA	NA	rs10117795&COSV65370880	1	2778	-1	NA	SNV	HGNC	HGNC:14892	YES	NM_013379.3	NA	1	P1	CCDS7030.1	ENSP00000360635	Q9UHL4.189	NA	UPI00001AF169	NA	NA	NA	NA	NA	NA	NA	0.7855	0.9047	0.7392	0.6994	0.7545	0.7781	0.7571	0.8803	0.7832	0.7418	0.707	0.6641	0.7558	0.7541	0.7703	0.7844	0.8787	0.7956	0.7993	0.7543	0.7076	0.6554	0.7373	0.752	0.7708	0.7783	0.9047	AFR	benign	0&1	1&1	35078996	NA	NA	NA	NA	NA	NA	NA	NA	NA	NA	NA	NA	1.141	-0.033227	NA	NA	NA	NA	NA	NA	NA	NA	NA	NA	NA	NA	NA	NA	NA	NA	NA	-2	NA	NA	NA	NA	NA	-1	48	-19	32	0	0	0	0	MAN1B1	NA	NA	NA	NA	G	ENSG00000176978	dipeptidyl_peptidase_7	DPP7	0.502809	0.501	NA	NA	NA	NA	-0.738357	NA	NA
chr9	137107768	chr9_137107768_A_G	A	G	150605000	G	intron_variant	MODIFIER	MAN1B1	ENSG00000177239	Transcript	ENST00000371589	protein_coding	ENST00000371589.9:c.1896+106A>G	NA	NA	NA	NA	NA	NA	rs10117795&COSV65370880	1	NA	1	NA	SNV	HGNC	HGNC:6823	YES	NM_016219.5	NA	1	P2	CCDS7029.1	ENSP00000360645	Q9UKM7.208	NA	UPI0000169E6E	NA	1	NA	NA	NA	NA	NA	0.7855	0.9047	0.7392	0.6994	0.7545	0.7781	0.7571	0.8803	0.7832	0.7418	0.707	0.6641	0.7558	0.7541	0.7703	0.7844	0.8787	0.7956	0.7993	0.7543	0.7076	0.6554	0.7373	0.752	0.7708	0.7783	0.9047	AFR	benign	0&1	1&1	35078996	NA	NA	NA	NA	NA	NA	NA	NA	NA	NA	NA	NA	1.141	-0.033227	NA	NA	NA	NA	NA	NA	NA	NA	NA	NA	NA	NA	NA	NA	NA	NA	NA	-2	NA	NA	NA	NA	NA	-1	48	-19	32	0	0	0	0	MAN1B1	NA	NA	NA	NA	G	ENSG00000176978	dipeptidyl_peptidase_7	DPP7	0.502809	0.409	NA	NA	NA	NA	-0.738357	NA	NA
chr1	161526095	chr1_161526095_T_C	T	C	177364000	CSQ=C	synonymous_variant	LOW	HSPA6	ENSG00000173110	Transcript	ENST00000309758	protein_coding	ENST00000309758.6:c.1437T>C	ENSP00000310219.4:p.Thr479%3D	1556	1437	479	T	acT/acC	rs404508&COSV59059753	1	NA	1	NA	SNV	HGNC	HGNC:5239	YES	NM_002155.5	NA	NA	P1	CCDS1231.1	ENSP00000310219	P17066.202	A0A384NKX5.22	UPI0000074238	NA	NA	NA	NA	NA	NA	NA	0.8011	0.7791	0.7233	0.9117	0.7883	0.7853	0.7682	0.7961	0.7387	0.7251	0.935	0.7335	0.7558	0.7701	0.7705	0.7686	0.7943	0.761	0.7392	0.7265	0.9231	0.7359	0.7816	0.7552	0.7747	0.765	0.935	gnomADe_EAS	NA	0&1	0&1	NA	NA	NA	NA	NA	NA	NA	NA	NA	NA	NA	NA	NA	9.527	0.81354	NA	NA	NA	NA	NA	NA	NA	NA	NA	NA	NA	NA	NA	NA	NA	NA	NA	0.143	NA	NA	NA	NA	NA	-45	38	0	-6	0	0	0	0	HSPA6	NA	NA	NA	NA	C	NA	NA	NA	NA	NA	NA	NA	NA	NA	NA	NA	NA
chr6	31145122	chr6_31145122_C_T	C	T	135428000	T	intron_variant	MODIFIER	CCHCR1	ENSG00000204536	Transcript	ENST00000396268	protein_coding	ENST00000396268.8:c.1876+44G>A	NA	NA	NA	NA	NA	NA	rs3094226	1	NA	-1	NA	SNV	HGNC	HGNC:13930	YES	NM_001105564.2	NA	1	A2	CCDS43445.1	ENSP00000379566	Q8TD31.172	NA	UPI0000E5ACDF	Q8TD31-2	NA	NA	NA	NA	NA	NA	0.7568	0.7322	0.8141	0.7083	0.7853	0.7699	0.7605	0.7405	0.7585	0.9237	0.7105	0.7415	0.7558	0.7862	0.7734	0.7569	0.7409	0.8099	0.7954	0.9194	0.7145	0.7501	0.8734	0.7512	0.7985	0.7606	0.9237	gnomADe_ASJ	NA	NA	NA	NA	NA	NA	NA	NA	NA	NA	NA	NA	NA	NA	NA	NA	4.684	0.334221	NA	NA	NA	NA	NA	NA	NA	NA	NA	NA	NA	NA	NA	NA	NA	NA	NA	-2.23	NA	NA	NA	NA	NA	-22	-33	35	44	0	0	0	0	CCHCR1	NA	NA	NA	NA	T	NA	NA	NA	NA	0.99	NA	NA	NA	NA	NA	NA	NA
chr6	31145148	chr6_31145148_C_T	C	T	138455000	T	intron_variant	MODIFIER	CCHCR1	ENSG00000204536	Transcript	ENST00000396268	protein_coding	ENST00000396268.8:c.1876+18G>A	NA	NA	NA	NA	NA	NA	rs2073719	1	NA	-1	NA	SNV	HGNC	HGNC:13930	YES	NM_001105564.2	NA	1	A2	CCDS43445.1	ENSP00000379566	Q8TD31.172	NA	UPI0000E5ACDF	Q8TD31-2	NA	NA	NA	NA	NA	NA	0.7568	0.7322	0.8141	0.7083	0.7853	0.7699	0.7604	0.7404	0.7587	0.9236	0.7103	0.7421	0.7558	0.7863	0.773	0.7568	0.741	0.8077	0.7953	0.9193	0.7132	0.75	0.8734	0.7511	0.7981	0.7601	0.9236	gnomADe_ASJ	NA	NA	NA	36423071	NA	NA	NA	NA	NA	NA	NA	NA	NA	NA	NA	NA	7.495	0.598232	NA	NA	NA	NA	NA	NA	NA	NA	NA	NA	NA	NA	NA	NA	NA	NA	NA	0.644	NA	NA	NA	NA	NA	42	-35	40	18	0	0	0.01	0.01	CCHCR1	NA	NA	NA	NA	C	NA	NA	NA	NA	0.99	NA	NA	NA	NA	NA	NA	NA
chr9	137107768	chr9_137107768_A_G	A	G	150605000	CSQ=G	downstream_gene_variant	MODIFIER	DPP7	ENSG00000176978	Transcript	ENST00000371579	protein_coding	NA	NA	NA	NA	NA	NA	NA	rs10117795&COSV65370880	1	2778	-1	NA	SNV	HGNC	HGNC:14892	YES	NM_013379.3	NA	1	P1	CCDS7030.1	ENSP00000360635	Q9UHL4.189	NA	UPI00001AF169	NA	NA	NA	NA	NA	NA	NA	0.7855	0.9047	0.7392	0.6994	0.7545	0.7781	0.7571	0.8803	0.7832	0.7418	0.707	0.6641	0.7558	0.7541	0.7703	0.7844	0.8787	0.7956	0.7993	0.7543	0.7076	0.6554	0.7373	0.752	0.7708	0.7783	0.9047	AFR	benign	0&1	1&1	35078996	NA	NA	NA	NA	NA	NA	NA	NA	NA	NA	NA	NA	1.141	-0.033227	NA	NA	NA	NA	NA	NA	NA	NA	NA	NA	NA	NA	NA	NA	NA	NA	NA	-2	NA	NA	NA	NA	NA	-1	48	-19	32	0	0	0	0	MAN1B1	NA	NA	NA	NA	G	ENSG00000176978	dipeptidyl_peptidase_7	DPP7	0.502809	0.501	NA	NA	NA	NA	-0.738357	NA	NA
chr9	137107768	chr9_137107768_A_G	A	G	150605000	G	intron_variant	MODIFIER	MAN1B1	ENSG00000177239	Transcript	ENST00000371589	protein_coding	ENST00000371589.9:c.1896+106A>G	NA	NA	NA	NA	NA	NA	rs10117795&COSV65370880	1	NA	1	NA	SNV	HGNC	HGNC:6823	YES	NM_016219.5	NA	1	P2	CCDS7029.1	ENSP00000360645	Q9UKM7.208	NA	UPI0000169E6E	NA	1	NA	NA	NA	NA	NA	0.7855	0.9047	0.7392	0.6994	0.7545	0.7781	0.7571	0.8803	0.7832	0.7418	0.707	0.6641	0.7558	0.7541	0.7703	0.7844	0.8787	0.7956	0.7993	0.7543	0.7076	0.6554	0.7373	0.752	0.7708	0.7783	0.9047	AFR	benign	0&1	1&1	35078996	NA	NA	NA	NA	NA	NA	NA	NA	NA	NA	NA	NA	1.141	-0.033227	NA	NA	NA	NA	NA	NA	NA	NA	NA	NA	NA	NA	NA	NA	NA	NA	NA	-2	NA	NA	NA	NA	NA	-1	48	-19	32	0	0	0	0	MAN1B1	NA	NA	NA	NA	G	ENSG00000176978	dipeptidyl_peptidase_7	DPP7	0.502809	0.409	NA	NA	NA	NA	-0.738357	NA	NA
chr1	26320235	chr1_26320235_A_G	A	G	63643700	CSQ=G	downstream_gene_variant	MODIFIER	CRYBG2	ENSG00000176092	Transcript	ENST00000308182	protein_coding	NA	NA	NA	NA	NA	NA	NA	rs1071849&COSV57485050	1	1630	-1	NA	SNV	HGNC	HGNC:17295	YES	NM_001039775.4	NA	5	A2	NA	ENSP00000310435	Q8N1P7.145	NA	UPI0001DD21C3	NA	NA	NA	NA	NA	NA	NA	0.5807	0.6301	0.5807	0.4415	0.7356	0.498	0.6689	0.6569	0.5744	0.7654	0.4244	0.704	0.7559	0.7052	0.5403	0.6951	0.6595	0.8066	0.6478	0.7697	0.4241	0.6973	0.6635	0.7545	0.6995	0.5241	0.8066	gnomADg_AMI	NA	0&1	1&1	20349607&32867763&34469753&23304554&34722498&32888493&32888494&30595370	NA	NA	NA	NA	NA	NA	NA	NA	NA	NA	NA	NA	1.473	0.021045	NA	NA	NA	NA	NA	NA	NA	NA	NA	NA	NA	NA	NA	NA	30595370	0.7	Eosinophil_counts	-2.51	NA	NA	NA	NA	NA	-45	-29	11	-20	0	0	0	0	CD52	NA	NA	NA	NA	A	ENSG00000169442&ENSG00000158062	CD52_molecule&UBX_domain_protein_11	CD52&UBXN11	0.63643479347229&0.5677744746208191	NA	NA	NA	NA	NA	-0.81688	NA	NA
chr1	26320235	chr1_26320235_A_G	A	G	63643700	G	missense_variant	MODERATE	CD52	ENSG00000169442	Transcript	ENST00000374213	protein_coding	ENST00000374213.3:c.119A>G	ENSP00000363330.2:p.Asn40Ser	179	119	40	N/S	aAc/aGc	rs1071849&COSV57485050	1	NA	1	NA	SNV	HGNC	HGNC:1804	YES	NM_001803.3	NA	1	P1	CCDS30647.1	ENSP00000363330	P31358.174	V9HWN9.61	UPI000002D1BA	NA	NA	tolerated_low_confidence(0.78)	possibly_damaging(0.497)	NA	NA	NA	0.5807	0.6301	0.5807	0.4415	0.7356	0.498	0.6689	0.6569	0.5744	0.7654	0.4244	0.704	0.7559	0.7052	0.5403	0.6951	0.6595	0.8066	0.6478	0.7697	0.4241	0.6973	0.6635	0.7545	0.6995	0.5241	0.8066	gnomADg_AMI	NA	0&1	1&1	20349607&32867763&34469753&23304554&34722498&32888493&32888494&30595370	NA	NA	NA	NA	NA	NA	NA	NA	NA	NA	NA	NA	1.473	0.021045	B	0.04477	0.0726	ENST00000374213	N	P	B	B	T	0.0125	0.218957	T	P31358	YES	30595370	0.7	Eosinophil_counts	-2.51	NA	NA	NA	NA	0.039	-45	-29	11	-20	0	0	0	0	CD52	NA	NA	NA	NA	A	ENSG00000169442&ENSG00000158062	CD52_molecule&UBX_domain_protein_11	CD52&UBXN11	0.63643479347229&0.5677744746208191	0.375	0.0454068	0.0454068	0.0704004	0.0704004	-0.81688	likely_benign	0.0726
chr1	26320239	chr1_26320239_A_G	A	G	63666000	CSQ=G	downstream_gene_variant	MODIFIER	CRYBG2	ENSG00000176092	Transcript	ENST00000308182	protein_coding	NA	NA	NA	NA	NA	NA	NA	rs17645&COSV57485055	1	1626	-1	NA	SNV	HGNC	HGNC:17295	YES	NM_001039775.4	NA	5	A2	NA	ENSP00000310435	Q8N1P7.145	NA	UPI0001DD21C3	NA	NA	NA	NA	NA	NA	NA	0.5807	0.6301	0.5807	0.4415	0.7356	0.498	0.6689	0.657	0.5743	0.7656	0.4241	0.7039	0.7559	0.7049	0.5402	0.6952	0.6597	0.8066	0.6481	0.7692	0.4241	0.697	0.6635	0.7545	0.6983	0.5243	0.8066	gnomADg_AMI	NA	0&1	0&1	20349607&23304554&33922540	NA	NA	NA	NA	NA	NA	NA	NA	NA	NA	NA	NA	2.617	0.154	NA	NA	NA	NA	NA	NA	NA	NA	NA	NA	NA	NA	NA	NA	NA	NA	NA	-2.78	NA	NA	NA	NA	NA	25	-49	-6	7	0	0	0	0	CD52	NA	NA	NA	NA	G	ENSG00000169442&ENSG00000158062	CD52_molecule&UBX_domain_protein_11	CD52&UBXN11	0.63643479347229&0.5677744746208191	NA	NA	NA	NA	NA	-0.803577	NA	NA
chr1	26320239	chr1_26320239_A_G	A	G	63666000	G	missense_variant	MODERATE	CD52	ENSG00000169442	Transcript	ENST00000374213	protein_coding	ENST00000374213.3:c.123A>G	ENSP00000363330.2:p.Ile41Met	183	123	41	I/M	atA/atG	rs17645&COSV57485055	1	NA	1	NA	SNV	HGNC	HGNC:1804	YES	NM_001803.3	NA	1	P1	CCDS30647.1	ENSP00000363330	P31358.174	V9HWN9.61	UPI000002D1BA	NA	NA	tolerated_low_confidence(0.18)	possibly_damaging(0.516)	NA	NA	NA	0.5807	0.6301	0.5807	0.4415	0.7356	0.498	0.6689	0.657	0.5743	0.7656	0.4241	0.7039	0.7559	0.7049	0.5402	0.6952	0.6597	0.8066	0.6481	0.7692	0.4241	0.697	0.6635	0.7545	0.6983	0.5243	0.8066	gnomADg_AMI	NA	0&1	0&1	20349607&23304554&33922540	NA	NA	NA	NA	NA	NA	NA	NA	NA	NA	NA	NA	2.617	0.154	B	0.022	0.066	ENST00000374213	N	P	B	B	T	0.00656	0.20609	T	P31358	YES	NA	NA	NA	-2.78	NA	NA	NA	NA	0.073	25	-49	-6	7	0	0	0	0	CD52	NA	NA	NA	NA	G	ENSG00000169442&ENSG00000158062	CD52_molecule&UBX_domain_protein_11	CD52&UBXN11	0.63643479347229&0.5677744746208191	0.375	0.0540077	0.0540077	0.0690255	0.0690255	-0.803577	likely_benign	0.066
chr1	26320235	chr1_26320235_A_G	A	G	63643700	CSQ=G	downstream_gene_variant	MODIFIER	CRYBG2	ENSG00000176092	Transcript	ENST00000308182	protein_coding	NA	NA	NA	NA	NA	NA	NA	rs1071849&COSV57485050	1	1630	-1	NA	SNV	HGNC	HGNC:17295	YES	NM_001039775.4	NA	5	A2	NA	ENSP00000310435	Q8N1P7.145	NA	UPI0001DD21C3	NA	NA	NA	NA	NA	NA	NA	0.5807	0.6301	0.5807	0.4415	0.7356	0.498	0.6689	0.6569	0.5744	0.7654	0.4244	0.704	0.7559	0.7052	0.5403	0.6951	0.6595	0.8066	0.6478	0.7697	0.4241	0.6973	0.6635	0.7545	0.6995	0.5241	0.8066	gnomADg_AMI	NA	0&1	1&1	20349607&32867763&34469753&23304554&34722498&32888493&32888494&30595370	NA	NA	NA	NA	NA	NA	NA	NA	NA	NA	NA	NA	1.473	0.021045	NA	NA	NA	NA	NA	NA	NA	NA	NA	NA	NA	NA	NA	NA	30595370	0.7	Eosinophil_counts	-2.51	NA	NA	NA	NA	NA	-45	-29	11	-20	0	0	0	0	CD52	NA	NA	NA	NA	A	ENSG00000169442&ENSG00000158062	CD52_molecule&UBX_domain_protein_11	CD52&UBXN11	0.63643479347229&0.5677744746208191	NA	NA	NA	NA	NA	-0.81688	NA	NA
chr1	26320235	chr1_26320235_A_G	A	G	63643700	G	missense_variant	MODERATE	CD52	ENSG00000169442	Transcript	ENST00000374213	protein_coding	ENST00000374213.3:c.119A>G	ENSP00000363330.2:p.Asn40Ser	179	119	40	N/S	aAc/aGc	rs1071849&COSV57485050	1	NA	1	NA	SNV	HGNC	HGNC:1804	YES	NM_001803.3	NA	1	P1	CCDS30647.1	ENSP00000363330	P31358.174	V9HWN9.61	UPI000002D1BA	NA	NA	tolerated_low_confidence(0.78)	possibly_damaging(0.497)	NA	NA	NA	0.5807	0.6301	0.5807	0.4415	0.7356	0.498	0.6689	0.6569	0.5744	0.7654	0.4244	0.704	0.7559	0.7052	0.5403	0.6951	0.6595	0.8066	0.6478	0.7697	0.4241	0.6973	0.6635	0.7545	0.6995	0.5241	0.8066	gnomADg_AMI	NA	0&1	1&1	20349607&32867763&34469753&23304554&34722498&32888493&32888494&30595370	NA	NA	NA	NA	NA	NA	NA	NA	NA	NA	NA	NA	1.473	0.021045	B	0.04477	0.0726	ENST00000374213	N	P	B	B	T	0.0125	0.218957	T	P31358	YES	30595370	0.7	Eosinophil_counts	-2.51	NA	NA	NA	NA	0.039	-45	-29	11	-20	0	0	0	0	CD52	NA	NA	NA	NA	A	ENSG00000169442&ENSG00000158062	CD52_molecule&UBX_domain_protein_11	CD52&UBXN11	0.63643479347229&0.5677744746208191	0.375	0.0454068	0.0454068	0.0704004	0.0704004	-0.81688	likely_benign	0.0726
chr1	26320239	chr1_26320239_A_G	A	G	63666000	CSQ=G	downstream_gene_variant	MODIFIER	CRYBG2	ENSG00000176092	Transcript	ENST00000308182	protein_coding	NA	NA	NA	NA	NA	NA	NA	rs17645&COSV57485055	1	1626	-1	NA	SNV	HGNC	HGNC:17295	YES	NM_001039775.4	NA	5	A2	NA	ENSP00000310435	Q8N1P7.145	NA	UPI0001DD21C3	NA	NA	NA	NA	NA	NA	NA	0.5807	0.6301	0.5807	0.4415	0.7356	0.498	0.6689	0.657	0.5743	0.7656	0.4241	0.7039	0.7559	0.7049	0.5402	0.6952	0.6597	0.8066	0.6481	0.7692	0.4241	0.697	0.6635	0.7545	0.6983	0.5243	0.8066	gnomADg_AMI	NA	0&1	0&1	20349607&23304554&33922540	NA	NA	NA	NA	NA	NA	NA	NA	NA	NA	NA	NA	2.617	0.154	NA	NA	NA	NA	NA	NA	NA	NA	NA	NA	NA	NA	NA	NA	NA	NA	NA	-2.78	NA	NA	NA	NA	NA	25	-49	-6	7	0	0	0	0	CD52	NA	NA	NA	NA	G	ENSG00000169442&ENSG00000158062	CD52_molecule&UBX_domain_protein_11	CD52&UBXN11	0.63643479347229&0.5677744746208191	NA	NA	NA	NA	NA	-0.803577	NA	NA
chr1	26320239	chr1_26320239_A_G	A	G	63666000	G	missense_variant	MODERATE	CD52	ENSG00000169442	Transcript	ENST00000374213	protein_coding	ENST00000374213.3:c.123A>G	ENSP00000363330.2:p.Ile41Met	183	123	41	I/M	atA/atG	rs17645&COSV57485055	1	NA	1	NA	SNV	HGNC	HGNC:1804	YES	NM_001803.3	NA	1	P1	CCDS30647.1	ENSP00000363330	P31358.174	V9HWN9.61	UPI000002D1BA	NA	NA	tolerated_low_confidence(0.18)	possibly_damaging(0.516)	NA	NA	NA	0.5807	0.6301	0.5807	0.4415	0.7356	0.498	0.6689	0.657	0.5743	0.7656	0.4241	0.7039	0.7559	0.7049	0.5402	0.6952	0.6597	0.8066	0.6481	0.7692	0.4241	0.697	0.6635	0.7545	0.6983	0.5243	0.8066	gnomADg_AMI	NA	0&1	0&1	20349607&23304554&33922540	NA	NA	NA	NA	NA	NA	NA	NA	NA	NA	NA	NA	2.617	0.154	B	0.022	0.066	ENST00000374213	N	P	B	B	T	0.00656	0.20609	T	P31358	YES	NA	NA	NA	-2.78	NA	NA	NA	NA	0.073	25	-49	-6	7	0	0	0	0	CD52	NA	NA	NA	NA	G	ENSG00000169442&ENSG00000158062	CD52_molecule&UBX_domain_protein_11	CD52&UBXN11	0.63643479347229&0.5677744746208191	0.375	0.0540077	0.0540077	0.0690255	0.0690255	-0.803577	likely_benign	0.066
chr6	31145329	chr6_31145329_A_G	A	G	126106000	G	intron_variant	MODIFIER	CCHCR1	ENSG00000204536	Transcript	ENST00000396268	protein_coding	ENST00000396268.8:c.1740-27T>C	NA	NA	NA	NA	NA	NA	rs3130575	1	NA	-1	NA	SNV	HGNC	HGNC:13930	YES	NM_001105564.2	NA	1	A2	CCDS43445.1	ENSP00000379566	Q8TD31.172	NA	UPI0000E5ACDF	Q8TD31-2	NA	NA	NA	NA	NA	NA	0.7568	0.7322	0.8141	0.7083	0.7853	0.7699	0.7604	0.7406	0.7586	0.9234	0.7102	0.7422	0.756	0.785	0.7733	0.7569	0.741	0.8081	0.7952	0.9193	0.7142	0.7503	0.8734	0.7511	0.7979	0.7609	0.9234	gnomADe_ASJ	NA	NA	NA	NA	NA	NA	NA	NA	NA	NA	NA	NA	NA	NA	NA	NA	6.554	0.504799	NA	NA	NA	NA	NA	NA	NA	NA	NA	NA	NA	NA	NA	NA	NA	NA	NA	-3.03	NA	NA	NA	NA	NA	17	-27	-27	42	0	0	0	0	CCHCR1	NA	NA	NA	NA	G	NA	NA	NA	NA	0.99	NA	NA	NA	NA	NA	NA	NA
chr1	26300987	chr1_26300987_T_C	T	C	44325800	C	synonymous_variant	LOW	UBXN11	ENSG00000158062	Transcript	ENST00000374222	protein_coding	ENST00000374222.6:c.138A>G	ENSP00000363339.1:p.Ser46%3D	218	138	46	S	tcA/tcG	rs2276712&COSV59024881	1	NA	-1	NA	SNV	HGNC	HGNC:30600	YES	NM_001389556.1	NA	5	A2	CCDS41288.1	ENSP00000363339	Q5T124.144	NA	UPI00004700E1	Q5T124-1	NA	NA	NA	NA	NA	NA	0.5673	0.5885	0.5735	0.4385	0.7356	0.4939	0.667	0.6252	0.5746	0.7661	0.4264	0.7042	0.7561	0.7039	0.538	0.6864	0.6282	0.807	0.645	0.7709	0.4218	0.6993	0.6677	0.7548	0.6946	0.5215	0.807	gnomADg_AMI	NA	0&1	0&1	NA	NA	NA	NA	NA	NA	NA	NA	NA	NA	NA	NA	NA	1.215	-0.020057	NA	NA	NA	NA	NA	NA	NA	NA	NA	NA	NA	NA	NA	NA	NA	NA	NA	-4.55	NA	NA	NA	NA	NA	37	-2	-48	35	0.11	0	0.01	0	UBXN11	NA	NA	NA	NA	T	ENSG00000158062&ENSG00000169442	UBX_domain_protein_11&CD52_molecule	UBXN11&CD52	0.5677744746208191&0.63643479347229	0.994	NA	NA	NA	NA	NA	NA	NA
chr1	26300987	chr1_26300987_T_C	T	C	44325800	C	synonymous_variant	LOW	UBXN11	ENSG00000158062	Transcript	ENST00000374222	protein_coding	ENST00000374222.6:c.138A>G	ENSP00000363339.1:p.Ser46%3D	218	138	46	S	tcA/tcG	rs2276712&COSV59024881	1	NA	-1	NA	SNV	HGNC	HGNC:30600	YES	NM_001389556.1	NA	5	A2	CCDS41288.1	ENSP00000363339	Q5T124.144	NA	UPI00004700E1	Q5T124-1	NA	NA	NA	NA	NA	NA	0.5673	0.5885	0.5735	0.4385	0.7356	0.4939	0.667	0.6252	0.5746	0.7661	0.4264	0.7042	0.7561	0.7039	0.538	0.6864	0.6282	0.807	0.645	0.7709	0.4218	0.6993	0.6677	0.7548	0.6946	0.5215	0.807	gnomADg_AMI	NA	0&1	0&1	NA	NA	NA	NA	NA	NA	NA	NA	NA	NA	NA	NA	NA	1.215	-0.020057	NA	NA	NA	NA	NA	NA	NA	NA	NA	NA	NA	NA	NA	NA	NA	NA	NA	-4.55	NA	NA	NA	NA	NA	37	-2	-48	35	0.11	0	0.01	0	UBXN11	NA	NA	NA	NA	T	ENSG00000158062&ENSG00000169442	UBX_domain_protein_11&CD52_molecule	UBXN11&CD52	0.5677744746208191&0.63643479347229	0.994	NA	NA	NA	NA	NA	NA	NA
chr9	137264198	chr9_137264198_C_T	C	T	40530800	CSQ=T	intron_variant	MODIFIER	NELFB	ENSG00000188986	Transcript	ENST00000343053	protein_coding	ENST00000343053.6:c.928-47C>T	NA	NA	NA	NA	NA	NA	rs9695897&COSV58025263	1	NA	1	NA	SNV	HGNC	HGNC:24324	YES	NM_015456.5	NA	1	P1	CCDS7040.2	ENSP00000339495	Q8WX92.189	A0A5H1ZRP4.12	UPI0006573AD6	Q8WX92-2	NA	NA	NA	NA	NA	NA	0.6164	0.5129	0.7608	0.4792	0.7286	0.68	0.7155	0.5243	0.8133	0.7482	0.4896	0.6677	0.7562	0.7266	0.7038	0.6798	0.5291	0.833	0.771	0.7617	0.5045	0.6767	0.7373	0.7551	0.7092	0.7076	0.833	gnomADg_AMI	NA	0&1	0&1	NA	NA	NA	NA	NA	NA	NA	NA	NA	NA	NA	NA	NA	0.013	-0.91698	NA	NA	NA	NA	NA	NA	NA	NA	NA	NA	NA	NA	NA	NA	NA	NA	NA	NA	NA	NA	NA	NA	NA	11	-40	-41	10	0	0	0	0	NELFB	NA	NA	NA	NA	C	NA	NA	NA	NA	NA	NA	NA	NA	NA	NA	NA	NA
chr10	79559511	chr10_79559511_C_T	C	T	72705000	CSQ=T	splice_region_variant&splice_polypyrimidine_tract_variant&intron_variant	LOW	SFTPA2	ENSG00000185303	Transcript	ENST00000372325	protein_coding	ENST00000372325.7:c.-23-5G>A	NA	NA	NA	NA	NA	NA	rs1650232&COSV64882523&CS973786	1	NA	-1	NA	SNV	HGNC	HGNC:10799	YES	NM_001098668.4	NA	1	P1	CCDS41540.1	ENSP00000361400	Q8IWL1.177	NA	UPI000013CAFF	NA	1	NA	NA	NA	NA	NA	0.6875	0.5802	0.6787	0.7282	0.7873	0.6943	0.7114	0.5983	0.5793	0.711	0.7071	0.7697	0.7564	0.7057	0.7246	0.7244	0.6306	0.8689	0.6475	0.7099	0.7389	0.7705	0.6614	0.7916	0.7018	0.704	0.8689	gnomADg_AMI	benign	0&1&1	1&1&1	16400609&23328842	NA	NA	NA	NA	NA	extended_intronic_splice_region_variant	NA	NA	NA	NA	NA	NA	9.063	0.766161	NA	NA	NA	NA	NA	NA	NA	NA	NA	NA	NA	NA	NA	NA	23328842	0.01	NA	-3.67	NA	NA	NA	NA	NA	-2	-5	-2	-11	0.63	0.17	0	0	SFTPA2	NA	NA	0.001455	0.0007553	A	NA	NA	NA	NA	0.523	NA	NA	NA	NA	NA	NA	NA
chr1	26322060	chr1_26322060_G_C	G	C	58565500	C	downstream_gene_variant	MODIFIER	CD52	ENSG00000169442	Transcript	ENST00000374213	protein_coding	NA	NA	NA	NA	NA	NA	NA	rs11247913&COSV57484536	1	1537	1	NA	SNV	HGNC	HGNC:1804	YES	NM_001803.3	NA	1	P1	CCDS30647.1	ENSP00000363330	P31358.174	V9HWN9.61	UPI000002D1BA	NA	NA	NA	NA	NA	NA	NA	0.5597	0.5537	0.5749	0.4405	0.7346	0.5	0.6642	0.5843	0.5711	0.7587	0.4291	0.7047	0.7564	0.7013	0.5449	0.6762	0.5925	0.807	0.6407	0.762	0.4281	0.7004	0.6646	0.7545	0.6807	0.5257	0.807	gnomADg_AMI	NA	0&1	1&1	32888494	NA	NA	NA	NA	NA	NA	NA	NA	NA	NA	NA	NA	0.294	-0.312201	NA	NA	NA	NA	NA	NA	NA	NA	NA	NA	NA	NA	NA	NA	NA	NA	NA	-1.02	NA	NA	NA	NA	NA	-4	-7	-13	19	0.01	0.19	0	0	AIM1L	NA	NA	NA	NA	G	ENSG00000169442&ENSG00000158062	CD52_molecule&UBX_domain_protein_11	CD52&UBXN11	0.63643479347229&0.5677744746208191	0.375	NA	NA	NA	NA	NA	NA	NA
chr1	26322060	chr1_26322060_G_C	G	C	58565500	CSQ=C	splice_region_variant&splice_polypyrimidine_tract_variant&intron_variant	LOW	CRYBG2	ENSG00000176092	Transcript	ENST00000308182	protein_coding	ENST00000308182.10:c.4898-4C>G	NA	NA	NA	NA	NA	NA	rs11247913&COSV57484536	1	NA	-1	NA	SNV	HGNC	HGNC:17295	YES	NM_001039775.4	NA	5	A2	NA	ENSP00000310435	Q8N1P7.145	NA	UPI0001DD21C3	NA	NA	NA	NA	NA	NA	NA	0.5597	0.5537	0.5749	0.4405	0.7346	0.5	0.6642	0.5843	0.5711	0.7587	0.4291	0.7047	0.7564	0.7013	0.5449	0.6762	0.5925	0.807	0.6407	0.762	0.4281	0.7004	0.6646	0.7545	0.6807	0.5257	0.807	gnomADg_AMI	NA	0&1	1&1	32888494	NA	NA	NA	NA	NA	extended_intronic_splice_region_variant	NA	NA	NA	NA	NA	NA	0.294	-0.312201	NA	NA	NA	NA	NA	NA	NA	NA	NA	NA	NA	NA	NA	NA	NA	NA	NA	-1.02	NA	NA	NA	NA	NA	-4	-7	-13	19	0.01	0.19	0	0	AIM1L	NA	NA	NA	NA	G	ENSG00000169442&ENSG00000158062	CD52_molecule&UBX_domain_protein_11	CD52&UBXN11	0.63643479347229&0.5677744746208191	NA	NA	NA	NA	NA	NA	NA	NA
chr10	79559511	chr10_79559511_C_T	C	T	72705000	CSQ=T	splice_region_variant&splice_polypyrimidine_tract_variant&intron_variant	LOW	SFTPA2	ENSG00000185303	Transcript	ENST00000372325	protein_coding	ENST00000372325.7:c.-23-5G>A	NA	NA	NA	NA	NA	NA	rs1650232&COSV64882523&CS973786	1	NA	-1	NA	SNV	HGNC	HGNC:10799	YES	NM_001098668.4	NA	1	P1	CCDS41540.1	ENSP00000361400	Q8IWL1.177	NA	UPI000013CAFF	NA	1	NA	NA	NA	NA	NA	0.6875	0.5802	0.6787	0.7282	0.7873	0.6943	0.7114	0.5983	0.5793	0.711	0.7071	0.7697	0.7564	0.7057	0.7246	0.7244	0.6306	0.8689	0.6475	0.7099	0.7389	0.7705	0.6614	0.7916	0.7018	0.704	0.8689	gnomADg_AMI	benign	0&1&1	1&1&1	16400609&23328842	NA	NA	NA	NA	NA	extended_intronic_splice_region_variant	NA	NA	NA	NA	NA	NA	9.063	0.766161	NA	NA	NA	NA	NA	NA	NA	NA	NA	NA	NA	NA	NA	NA	23328842	0.01	NA	-3.67	NA	NA	NA	NA	NA	-2	-5	-2	-11	0.63	0.17	0	0	SFTPA2	NA	NA	0.001455	0.0007553	A	NA	NA	NA	NA	0.523	NA	NA	NA	NA	NA	NA	NA
chr1	26322060	chr1_26322060_G_C	G	C	58565500	C	downstream_gene_variant	MODIFIER	CD52	ENSG00000169442	Transcript	ENST00000374213	protein_coding	NA	NA	NA	NA	NA	NA	NA	rs11247913&COSV57484536	1	1537	1	NA	SNV	HGNC	HGNC:1804	YES	NM_001803.3	NA	1	P1	CCDS30647.1	ENSP00000363330	P31358.174	V9HWN9.61	UPI000002D1BA	NA	NA	NA	NA	NA	NA	NA	0.5597	0.5537	0.5749	0.4405	0.7346	0.5	0.6642	0.5843	0.5711	0.7587	0.4291	0.7047	0.7564	0.7013	0.5449	0.6762	0.5925	0.807	0.6407	0.762	0.4281	0.7004	0.6646	0.7545	0.6807	0.5257	0.807	gnomADg_AMI	NA	0&1	1&1	32888494	NA	NA	NA	NA	NA	NA	NA	NA	NA	NA	NA	NA	0.294	-0.312201	NA	NA	NA	NA	NA	NA	NA	NA	NA	NA	NA	NA	NA	NA	NA	NA	NA	-1.02	NA	NA	NA	NA	NA	-4	-7	-13	19	0.01	0.19	0	0	AIM1L	NA	NA	NA	NA	G	ENSG00000169442&ENSG00000158062	CD52_molecule&UBX_domain_protein_11	CD52&UBXN11	0.63643479347229&0.5677744746208191	0.375	NA	NA	NA	NA	NA	NA	NA
chr1	26322060	chr1_26322060_G_C	G	C	58565500	CSQ=C	splice_region_variant&splice_polypyrimidine_tract_variant&intron_variant	LOW	CRYBG2	ENSG00000176092	Transcript	ENST00000308182	protein_coding	ENST00000308182.10:c.4898-4C>G	NA	NA	NA	NA	NA	NA	rs11247913&COSV57484536	1	NA	-1	NA	SNV	HGNC	HGNC:17295	YES	NM_001039775.4	NA	5	A2	NA	ENSP00000310435	Q8N1P7.145	NA	UPI0001DD21C3	NA	NA	NA	NA	NA	NA	NA	0.5597	0.5537	0.5749	0.4405	0.7346	0.5	0.6642	0.5843	0.5711	0.7587	0.4291	0.7047	0.7564	0.7013	0.5449	0.6762	0.5925	0.807	0.6407	0.762	0.4281	0.7004	0.6646	0.7545	0.6807	0.5257	0.807	gnomADg_AMI	NA	0&1	1&1	32888494	NA	NA	NA	NA	NA	extended_intronic_splice_region_variant	NA	NA	NA	NA	NA	NA	0.294	-0.312201	NA	NA	NA	NA	NA	NA	NA	NA	NA	NA	NA	NA	NA	NA	NA	NA	NA	-1.02	NA	NA	NA	NA	NA	-4	-7	-13	19	0.01	0.19	0	0	AIM1L	NA	NA	NA	NA	G	ENSG00000169442&ENSG00000158062	CD52_molecule&UBX_domain_protein_11	CD52&UBXN11	0.63643479347229&0.5677744746208191	NA	NA	NA	NA	NA	NA	NA	NA
chr16	1809481	chr16_1809481_A_C	A	C	86800600	C	intron_variant	MODIFIER	HAGH	ENSG00000063854	Transcript	ENST00000397356	protein_coding	ENST00000397356.8:c.828-99T>G	NA	NA	NA	NA	NA	NA	rs1629534	1	NA	-1	NA	SNV	HGNC	HGNC:4805	YES	NM_005326.6	NA	1	NA	CCDS10447.2	ENSP00000380514	Q16775.190	NA	UPI00001FFAD0	Q16775-1	1	NA	NA	NA	NA	NA	0.5881	0.5174	0.7205	0.5546	0.7356	0.4724	0.6822	0.5529	0.7752	0.7025	0.5534	0.6697	0.7565	0.7107	0.4757	0.6795	0.5604	0.7627	0.751	0.7201	0.5606	0.6616	0.7975	0.7556	0.7312	0.4923	0.7975	gnomADg_MID	NA	NA	NA	NA	NA	NA	NA	NA	NA	NA	NA	NA	NA	NA	NA	NA	2.377	0.130454	NA	NA	NA	NA	NA	NA	NA	NA	NA	NA	NA	NA	NA	NA	NA	NA	NA	-3.19	NA	NA	NA	NA	NA	43	-13	44	-13	0	0	0	0	HAGH	NA	NA	NA	NA	A	NA	NA	NA	NA	0.16	NA	NA	NA	NA	NA	NA	NA
chr5	177409531	chr5_177409531_A_G	A	G	36388900	CSQ=G	5_prime_UTR_variant	MODIFIER	F12	ENSG00000131187	Transcript	ENST00000253496	protein_coding	ENST00000253496.4:c.-4T>C	NA	34	NA	NA	NA	NA	rs1801020&COSV53690047&CR982412	1	NA	-1	NA	SNV	HGNC	HGNC:3530	YES	NM_000505.4	NA	1	P1	CCDS34302.1	ENSP00000253496	P00748.247	NA	UPI000048055F	NA	1	NA	NA	NA	NA	NA	0.5276	0.5477	0.6556	0.2371	0.7753	0.454	0.652	0.5529	0.5616	0.8075	0.2416	0.7328	0.7566	0.702	0.5472	0.6646	0.5516	0.8739	0.665	0.8159	0.2541	0.7404	0.788	0.7508	0.7046	0.5191	0.8739	gnomADg_AMI	benign	0&1&1	1&1&1	25741868&34207366&24033266&32629387&22388798&35873600&23150947&25341889&27976734&31058051&34263111&18974842&25552651&33031748&19372376&28488549&30979054&34979665&26672892&20303064&27329291&32270254&26969407&28704393&20346176&9490684&11843842&19786295&19933701&21071604&26286125&29367083&35552711&34814699&33961016&31366724&27161691&33133137&23188048&30463937&35995766&26024428&24746957&28854705&28011710&27903959&35888728&35545920&34989438&29875488&36918881&34608450&34054705&27989323&35958943&34668383&34648354&33560480&35387445&29588512&36349687&27656708&23280790&26535898&35078996&34065094&29403010&36168886&37106081&35213538&35870639	NA	NA	NA	NA	NA	NA	NA	0	1	0	uAUG_lost_CapDistanceToStart:32&uAUG_lost_DistanceToCDS:5&uAUG_lost_DistanceToStop:6&uAUG_lost_Evidence:False&uAUG_lost_KozakContext:CGGATGC&uAUG_lost_KozakStrength:Weak&uAUG_lost_type:OutOfFrame_oORF	uAUG_lost	14.29	1.28607	NA	NA	NA	NA	NA	NA	NA	NA	NA	NA	NA	NA	NA	NA	18974842&27903959&23188048&29403010&22286219&23150947&23381943&27989323&29875488	0.01&0.70&0.80&0.80&0.70&0.01&0.70&0.70&0.70	FACTOR_XII_POLYMORPHISM&Interleukin-16_levels&Core_binding_factor_acute_myeloid_leukemia&Activated_partial_thromboplastin_time&Hereditary_angioedema_type_3&ClinVar:_phenotype_not_specified&Blood_protein_levels&Factor_XII_deficiency_disease	1.16	NA	NA	NA	NA	NA	21	-36	-36	-26	0	0	0.01	0	F12	NA	NA	NA	NA	G	NA	NA	NA	NA	0.323	NA	NA	NA	NA	NA	NA	NA
chr5	177409531	chr5_177409531_A_G	A	G	36388900	CSQ=G	5_prime_UTR_variant	MODIFIER	F12	ENSG00000131187	Transcript	ENST00000253496	protein_coding	ENST00000253496.4:c.-4T>C	NA	34	NA	NA	NA	NA	rs1801020&COSV53690047&CR982412	1	NA	-1	NA	SNV	HGNC	HGNC:3530	YES	NM_000505.4	NA	1	P1	CCDS34302.1	ENSP00000253496	P00748.247	NA	UPI000048055F	NA	1	NA	NA	NA	NA	NA	0.5276	0.5477	0.6556	0.2371	0.7753	0.454	0.652	0.5529	0.5616	0.8075	0.2416	0.7328	0.7566	0.702	0.5472	0.6646	0.5516	0.8739	0.665	0.8159	0.2541	0.7404	0.788	0.7508	0.7046	0.5191	0.8739	gnomADg_AMI	benign	0&1&1	1&1&1	25741868&34207366&24033266&32629387&22388798&35873600&23150947&25341889&27976734&31058051&34263111&18974842&25552651&33031748&19372376&28488549&30979054&34979665&26672892&20303064&27329291&32270254&26969407&28704393&20346176&9490684&11843842&19786295&19933701&21071604&26286125&29367083&35552711&34814699&33961016&31366724&27161691&33133137&23188048&30463937&35995766&26024428&24746957&28854705&28011710&27903959&35888728&35545920&34989438&29875488&36918881&34608450&34054705&27989323&35958943&34668383&34648354&33560480&35387445&29588512&36349687&27656708&23280790&26535898&35078996&34065094&29403010&36168886&37106081&35213538&35870639	NA	NA	NA	NA	NA	NA	NA	0	1	0	uAUG_lost_CapDistanceToStart:32&uAUG_lost_DistanceToCDS:5&uAUG_lost_DistanceToStop:6&uAUG_lost_Evidence:False&uAUG_lost_KozakContext:CGGATGC&uAUG_lost_KozakStrength:Weak&uAUG_lost_type:OutOfFrame_oORF	uAUG_lost	14.29	1.28607	NA	NA	NA	NA	NA	NA	NA	NA	NA	NA	NA	NA	NA	NA	18974842&27903959&23188048&29403010&22286219&23150947&23381943&27989323&29875488	0.01&0.70&0.80&0.80&0.70&0.01&0.70&0.70&0.70	FACTOR_XII_POLYMORPHISM&Interleukin-16_levels&Core_binding_factor_acute_myeloid_leukemia&Activated_partial_thromboplastin_time&Hereditary_angioedema_type_3&ClinVar:_phenotype_not_specified&Blood_protein_levels&Factor_XII_deficiency_disease	1.16	NA	NA	NA	NA	NA	21	-36	-36	-26	0	0	0.01	0	F12	NA	NA	NA	NA	G	NA	NA	NA	NA	0.323	NA	NA	NA	NA	NA	NA	NA
chr3	39144477	chr3_39144477_A_G	A	G	95220100	CSQ=G	intron_variant	MODIFIER	CSRNP1	ENSG00000144655	Transcript	ENST00000273153	protein_coding	ENST00000273153.10:c.466-26T>C	NA	NA	NA	NA	NA	NA	rs810743&COSV56190135	1	NA	-1	NA	SNV	HGNC	HGNC:14300	YES	NM_033027.4	NA	1	P1	CCDS2682.1	ENSP00000273153	Q96S65.146	A0A024R2U8.16	UPI0000044242	NA	NA	NA	NA	NA	NA	NA	0.7614	0.7186	0.7594	0.7669	0.7624	0.8139	0.7605	0.7239	0.7661	0.7152	0.7631	0.7765	0.7567	0.75	0.795	0.7484	0.7214	0.8191	0.7694	0.7177	0.7533	0.7691	0.7278	0.7532	0.749	0.8042	0.8191	gnomADg_AMI	NA	0&1	0&1	NA	NA	NA	NA	NA	NA	NA	NA	NA	NA	NA	NA	NA	12.11	1.03941	NA	NA	NA	NA	NA	NA	NA	NA	NA	NA	NA	NA	NA	NA	NA	NA	NA	-0.888	NA	NA	NA	NA	NA	-26	-36	13	-26	0	0	0	0	CSRNP1	NA	NA	NA	NA	G	NA	NA	NA	NA	0.498	NA	NA	NA	NA	NA	NA	NA
chr17	4987548	chr17_4987548_T_C	T	C	33629200	C	downstream_gene_variant	MODIFIER	INCA1	ENSG00000196388	Transcript	ENST00000695324	protein_coding	NA	NA	NA	NA	NA	NA	NA	rs8071428	1	582	-1	NA	SNV	HGNC	HGNC:32224	YES	NM_001394789.1	NA	NA	P1	CCDS54074.1	ENSP00000511805	Q0VD86.120	NA	UPI0000DBE4BA	Q0VD86-1	NA	NA	NA	NA	NA	NA	0.5791	0.5363	0.7925	0.4385	0.7406	0.4642	0.6644	0.5184	0.7562	0.6993	0.3735	0.6662	0.7568	0.6991	0.4926	0.6876	0.5909	0.722	0.7667	0.7052	0.4245	0.6448	0.7452	0.7668	0.7145	0.4907	0.7925	AMR	NA	NA	NA	NA	NA	NA	NA	NA	NA	NA	NA	NA	NA	NA	NA	NA	21.8	2.3459	NA	NA	NA	NA	NA	NA	NA	NA	NA	NA	NA	NA	NA	NA	NA	NA	NA	1.04	NA	NA	NA	NA	NA	0	-43	45	-17	0	0	0.01	0.01	CAMTA2	NA	NA	NA	NA	C	ENSG00000132517	solute_carrier_family_52_member_1	SLC52A1	0.520369	0.265	NA	NA	NA	NA	NA	NA	NA
chr17	4987548	chr17_4987548_T_C	T	C	33629200	CSQ=C	intron_variant	MODIFIER	CAMTA2	ENSG00000108509	Transcript	ENST00000348066	protein_coding	ENST00000348066.8:c.-65+45A>G	NA	NA	NA	NA	NA	NA	rs8071428	1	NA	-1	NA	SNV	HGNC	HGNC:18807	YES	NM_015099.4	NA	1	P4	CCDS11063.1	ENSP00000321813	O94983.183	NA	UPI000018DB71	O94983-1	NA	NA	NA	NA	NA	NA	0.5791	0.5363	0.7925	0.4385	0.7406	0.4642	0.6644	0.5184	0.7562	0.6993	0.3735	0.6662	0.7568	0.6991	0.4926	0.6876	0.5909	0.722	0.7667	0.7052	0.4245	0.6448	0.7452	0.7668	0.7145	0.4907	0.7925	AMR	NA	NA	NA	NA	NA	NA	NA	NA	NA	NA	NA	NA	NA	NA	NA	NA	21.8	2.3459	NA	NA	NA	NA	NA	NA	NA	NA	NA	NA	NA	NA	NA	NA	NA	NA	NA	1.04	NA	NA	NA	NA	NA	0	-43	45	-17	0	0	0.01	0.01	CAMTA2	NA	NA	NA	NA	C	ENSG00000132517	solute_carrier_family_52_member_1	SLC52A1	0.520369	0.396	NA	NA	NA	NA	NA	NA	NA
chr19	49427464	chr19_49427464_T_C	T	C	187816000	C	missense_variant	MODERATE	GFY	ENSG00000261949	Transcript	ENST00000610896	protein_coding	ENST00000610896.3:c.1034T>C	ENSP00000478493.1:p.Val345Ala	1157	1034	345	V/A	gTc/gCc	rs4802605&COSV54527792	1	NA	1	NA	SNV	HGNC	HGNC:44663	YES	NM_001195256.2	NA	2	P1	CCDS58672.1	ENSP00000478493	I3L273.60	NA	UPI000153482F	NA	NA	tolerated(1)	benign(0)	NA	NA	NA	0.7286	0.941	0.6758	0.4236	0.7435	0.7781	0.7123	0.905	0.6007	0.784	0.4417	0.6365	0.7573	0.7499	0.7854	0.7757	0.9057	0.8432	0.71	0.7918	0.4492	0.6364	0.8861	0.7548	0.7801	0.7862	0.941	AFR	NA	0&1	0&1	37033211	NA	NA	NA	NA	NA	NA	NA	NA	NA	NA	NA	NA	0.802	-0.107162	B&B	0.04723	0.0708&0.0732	ENST00000576655&ENST00000610896	NA	NA	.&.	.&.	NA	NA	NA	.&.	I3L273&I3L273	YES&.	NA	NA	NA	-0.256	NA	NA	NA	NA	NA	45	15	-47	26	0.01	0.01	0	0	GFY	NA	NA	NA	NA	C	NA	NA	NA	NA	NA	0.0602515	0.0602515	0.0261696	0.0261696	-0.824764	likely_benign	0.0732
chr19	49427464	chr19_49427464_T_C	T	C	187816000	C	upstream_gene_variant	MODIFIER	PTH2	ENSG00000142538	Transcript	ENST00000270631	protein_coding	NA	NA	NA	NA	NA	NA	NA	rs4802605&COSV54527792	1	4023	-1	NA	SNV	HGNC	HGNC:30828	YES	NM_178449.4	NA	1	P1	CCDS12763.1	ENSP00000270631	Q96A98.115	NA	UPI000006DF4C	NA	NA	NA	NA	NA	NA	NA	0.7286	0.941	0.6758	0.4236	0.7435	0.7781	0.7123	0.905	0.6007	0.784	0.4417	0.6365	0.7573	0.7499	0.7854	0.7757	0.9057	0.8432	0.71	0.7918	0.4492	0.6364	0.8861	0.7548	0.7801	0.7862	0.941	AFR	NA	0&1	0&1	37033211	NA	NA	NA	NA	NA	NA	NA	NA	NA	NA	NA	NA	0.802	-0.107162	NA	NA	NA	NA	NA	NA	NA	NA	NA	NA	NA	NA	NA	NA	NA	NA	NA	-0.256	NA	NA	NA	NA	NA	45	15	-47	26	0.01	0.01	0	0	GFY	NA	NA	NA	NA	C	NA	NA	NA	NA	0.343	NA	NA	NA	NA	-0.824764	NA	NA
chr19	49427464	chr19_49427464_T_C	T	C	187816000	CSQ=C	downstream_gene_variant	MODIFIER	SLC17A7	ENSG00000104888	Transcript	ENST00000221485	protein_coding	NA	NA	NA	NA	NA	NA	NA	rs4802605&COSV54527792	1	1937	-1	NA	SNV	HGNC	HGNC:16704	YES	NM_020309.4	NA	1	P1	CCDS12764.1	ENSP00000221485	Q9P2U7.162	NA	UPI000006F6B8	Q9P2U7-1	NA	NA	NA	NA	NA	NA	0.7286	0.941	0.6758	0.4236	0.7435	0.7781	0.7123	0.905	0.6007	0.784	0.4417	0.6365	0.7573	0.7499	0.7854	0.7757	0.9057	0.8432	0.71	0.7918	0.4492	0.6364	0.8861	0.7548	0.7801	0.7862	0.941	AFR	NA	0&1	0&1	37033211	NA	NA	NA	NA	NA	NA	NA	NA	NA	NA	NA	NA	0.802	-0.107162	NA	NA	NA	NA	NA	NA	NA	NA	NA	NA	NA	NA	NA	NA	NA	NA	NA	-0.256	NA	NA	NA	NA	NA	45	15	-47	26	0.01	0.01	0	0	GFY	NA	NA	NA	NA	C	NA	NA	NA	NA	0.135	NA	NA	NA	NA	-0.824764	NA	NA
chr5	230996	chr5_230996_T_C	T	C	55290700	CSQ=C	synonymous_variant	LOW	SDHA	ENSG00000073578	Transcript	ENST00000264932	protein_coding	ENST00000264932.11:c.891T>C	ENSP00000264932.6:p.Pro297%3D	927	891	297	P	ccT/ccC	rs1126417&COSV53767683	1	NA	1	NA	SNV	HGNC	HGNC:10680	YES	NM_004168.4	NA	1	P1	CCDS3853.1	ENSP00000264932	P31040.237	A0A024QZ30.57	UPI0000000C2C	P31040-1	1	NA	NA	PDB-ENSP_mappings:6vax.A&PDB-ENSP_mappings:6vax.C	NA	NA	0.6534	0.7874	0.6902	0.3363	0.7475	0.6759	0.7003	0.7863	0.6553	0.6987	0.3196	0.7579	0.7573	0.7115	0.6806	0.7405	0.7818	0.8311	0.7096	0.704	0.3361	0.7511	0.6083	0.7576	0.737	0.6729	0.8311	gnomADg_AMI	benign	0&1	1&1	25741868&24033266&20398431	NA	NA	NA	NA	NA	NA	NA	NA	NA	NA	NA	NA	10.81	0.934563	NA	NA	NA	NA	NA	NA	NA	NA	NA	NA	NA	NA	NA	NA	NA	NA	Mitochondrial_complex_II_deficiency&ClinVar:_phenotype_not_specified&Hereditary_cancer-predisposing_syndrome&Hereditary_Paraganglioma-Pheochromocytoma_Syndromes&Leigh_syndrome	-4.02	NA	NA	NA	NA	NA	5	-8	30	4	0	0	0	0	SDHA	NA	NA	NA	NA	C	NA	NA	NA	NA	0.432	NA	NA	NA	NA	NA	NA	NA
chr19	6697395	chr19_6697395_A_G	A	G	92343600	CSQ=G	synonymous_variant	LOW	C3	ENSG00000125730	Transcript	ENST00000245907	protein_coding	ENST00000245907.11:c.2745T>C	ENSP00000245907.4:p.Ala915%3D	2806	2745	915	A	gcT/gcC	rs423490&COSV55580035	1	NA	-1	NA	SNV	HGNC	HGNC:1318	YES	NM_000064.4	NA	1	P1	CCDS32883.1	ENSP00000245907	P01024.259	V9HWA9.66	UPI000013EC9B	NA	1	NA	NA	PDB-ENSP_mappings:2a73.B&PDB-ENSP_mappings:2a74.B&PDB-ENSP_mappings:2a74.E&PDB-ENSP_mappings:2i07.B&PDB-ENSP_mappings:2ice.B&PDB-ENSP_mappings:2ice.E&PDB-ENSP_mappings:2icf.B&PDB-ENSP_mappings:2qki.B&PDB-ENSP_mappings:2qki.E&PDB-ENSP_mappings:2wii.B&PDB-ENSP_mappings:2win.B&PDB-ENSP_mappings:2win.D&PDB-ENSP_mappings:2win.F&PDB-ENSP_mappings:2win.H&PDB-ENSP_mappings:2xwb.B&PDB-ENSP_mappings:2xwb.D&PDB-ENSP_mappings:2xwj.B&PDB-ENSP_mappings:2xwj.D&PDB-ENSP_mappings:2xwj.F&PDB-ENSP_mappings:2xwj.H&PDB-ENSP_mappings:3g6j.B&PDB-ENSP_mappings:3g6j.D&PDB-ENSP_mappings:3l3o.B&PDB-ENSP_mappings:3l3o.E&PDB-ENSP_mappings:3l5n.B&PDB-ENSP_mappings:3nms.B&PDB-ENSP_mappings:3ohx.B&PDB-ENSP_mappings:3ohx.E&PDB-ENSP_mappings:3t4a.B&PDB-ENSP_mappings:3t4a.E&PDB-ENSP_mappings:5fo7.B&PDB-ENSP_mappings:5fo8.B&PDB-ENSP_mappings:5fo9.B&PDB-ENSP_mappings:5fo9.E&PDB-ENSP_mappings:5foa.B&PDB-ENSP_mappings:5foa.D&PDB-ENSP_mappings:5fob.B&PDB-ENSP_mappings:5o32.B&PDB-ENSP_mappings:5o32.F&PDB-ENSP_mappings:5o35.B&PDB-ENSP_mappings:6ehg.B&PDB-ENSP_mappings:6ru5.B&PDB-ENSP_mappings:6rur.B&PDB-ENSP_mappings:6rur.H&PDB-ENSP_mappings:6ruv.B&PDB-ENSP_mappings:6ruv.H&PDB-ENSP_mappings:6yo6.B&PDB-ENSP_mappings:7akk.A&PDB-ENSP_mappings:7akk.E&PDB-ENSP_mappings:7bag.B&PDB-ENSP_mappings:7noz.B&PDB-ENSP_mappings:7qiv.B&PDB-ENSP_mappings:7tv9.B&PDB-ENSP_mappings:7zgj.B&PDB-ENSP_mappings:7zgk.B	NA	NA	0.8149	0.7511	0.866	0.9127	0.7664	0.8139	0.7968	0.756	0.8929	0.7972	0.9112	0.7579	0.7579	0.8026	0.8118	0.7715	0.7576	0.6095	0.8424	0.8127	0.9138	0.758	0.7658	0.7517	0.7996	0.8135	0.9138	gnomADg_EAS	benign	0&1	1&1	21197116&28148898&33981732	NA	NA	NA	NA	NA	NA	NA	NA	NA	NA	NA	NA	0.668	-0.145139	NA	NA	NA	NA	NA	NA	NA	NA	NA	NA	NA	NA	NA	NA	NA	NA	Atypical_hemolytic-uremic_syndrome_5&COMPLEMENT_COMPONENT_3_DEFICIENCY__AUTOSOMAL_RECESSIVE&Age-related_macular_degeneration_9	-4.44	NA	NA	NA	NA	NA	32	-21	-48	-46	0	0	0	0	C3	NA	NA	NA	NA	G	ENSG00000125730	complement_C3	C3	0.569647	0.335	NA	NA	NA	NA	NA	NA	NA
chr19	6696485	chr19_6696485_T_C	T	C	87622900	CSQ=C	intron_variant	MODIFIER	C3	ENSG00000125730	Transcript	ENST00000245907	protein_coding	ENST00000245907.11:c.2864-20A>G	NA	NA	NA	NA	NA	NA	rs2287847&COSV55579994	1	NA	-1	NA	SNV	HGNC	HGNC:1318	YES	NM_000064.4	NA	1	P1	CCDS32883.1	ENSP00000245907	P01024.259	V9HWA9.66	UPI000013EC9B	NA	1	NA	NA	NA	NA	NA	0.8153	0.7519	0.8674	0.9127	0.7664	0.8139	0.7968	0.7567	0.893	0.7972	0.9112	0.7581	0.7581	0.8025	0.8109	0.7717	0.7583	0.6079	0.843	0.8126	0.9137	0.7576	0.7658	0.7517	0.7985	0.8119	0.9137	gnomADg_EAS	benign	0&1	1&1	NA	NA	NA	NA	NA	NA	NA	NA	NA	NA	NA	NA	NA	2.275	0.119917	NA	NA	NA	NA	NA	NA	NA	NA	NA	NA	NA	NA	NA	NA	NA	NA	NA	-4.1	NA	NA	NA	NA	NA	10	-23	-31	3	0	0.07	0	0	C3	NA	NA	NA	NA	C	ENSG00000125730	complement_C3	C3	0.569647	0.335	NA	NA	NA	NA	NA	NA	NA
chr19	6702587	chr19_6702587_G_A	G	A	52689800	CSQ=A	splice_region_variant&splice_polypyrimidine_tract_variant&intron_variant	LOW	C3	ENSG00000125730	Transcript	ENST00000245907	protein_coding	ENST00000245907.11:c.2246-8C>T	NA	NA	NA	NA	NA	NA	rs406514&COSV55580059	1	NA	-1	NA	SNV	HGNC	HGNC:1318	YES	NM_000064.4	NA	1	P1	CCDS32883.1	ENSP00000245907	P01024.259	V9HWA9.66	UPI000013EC9B	NA	1	NA	NA	NA	NA	NA	0.8149	0.7504	0.8674	0.9127	0.7664	0.8139	0.7966	0.7545	0.8926	0.7972	0.9113	0.758	0.7581	0.8024	0.8108	0.7712	0.7558	0.6079	0.8423	0.8127	0.914	0.7582	0.7643	0.752	0.7989	0.8126	0.914	gnomADg_EAS	benign	0&1	1&1	28611769	NA	NA	NA	NA	NA	extended_intronic_splice_region_variant	NA	NA	NA	NA	NA	NA	9.374	0.798254	NA	NA	NA	NA	NA	NA	NA	NA	NA	NA	NA	NA	NA	NA	NA	NA	Age-related_macular_degeneration_9&ClinVar:_phenotype_not_specified&Atypical_hemolytic-uremic_syndrome_5&COMPLEMENT_COMPONENT_3_DEFICIENCY__AUTOSOMAL_RECESSIVE	-3.83	NA	NA	NA	NA	NA	9	-8	-7	0	0.04	0	0	0	C3	NA	NA	NA	NA	G	ENSG00000125730	complement_C3	C3	0.569647	0.335	NA	NA	NA	NA	NA	NA	NA
chr19	41443965	chr19_41443965_T_C	T	C	64235800	C	intron_variant	MODIFIER	ERICH4	ENSG00000204978	Transcript	ENST00000378187	protein_coding	ENST00000378187.3:c.175-41T>C	NA	NA	NA	NA	NA	NA	rs3745286	1	NA	1	NA	SNV	HGNC	HGNC:34497	YES	NM_001130514.3	NA	5	P1	CCDS46085.1	ENSP00000367429	A6NGS2.89	NA	UPI00017503B7	NA	NA	NA	NA	NA	NA	NA	0.5479	0.1551	0.7536	0.6796	0.7306	0.6094	0.7104	0.2268	0.8084	0.7192	0.695	0.734	0.7586	0.7165	0.6324	0.6082	0.2461	0.6601	0.7535	0.719	0.6885	0.7352	0.7057	0.7603	0.6451	0.6315	0.8084	gnomADe_AMR	NA	NA	NA	NA	NA	NA	NA	NA	NA	NA	NA	NA	NA	NA	NA	NA	10.75	0.92908	NA	NA	NA	NA	NA	NA	NA	NA	NA	NA	NA	NA	NA	NA	NA	NA	NA	-1.51	NA	NA	NA	NA	NA	-22	6	-23	5	0.02	0	0	0	ERICH4	NA	NA	NA	NA	T	NA	NA	NA	NA	NA	NA	NA	NA	NA	NA	NA	NA
chr19	41443965	chr19_41443965_T_C	T	C	64235800	CSQ=C	upstream_gene_variant	MODIFIER	DMAC2	ENSG00000105341	Transcript	ENST00000221943	protein_coding	NA	NA	NA	NA	NA	NA	NA	rs3745286	1	4053	-1	NA	SNV	HGNC	HGNC:25496	YES	NM_018035.3	NA	2	P1	CCDS33032.1	ENSP00000221943	Q9NW81.142	A0A024R0K4.60	UPI00001AECFB	Q9NW81-1	NA	NA	NA	NA	NA	NA	0.5479	0.1551	0.7536	0.6796	0.7306	0.6094	0.7104	0.2268	0.8084	0.7192	0.695	0.734	0.7586	0.7165	0.6324	0.6082	0.2461	0.6601	0.7535	0.719	0.6885	0.7352	0.7057	0.7603	0.6451	0.6315	0.8084	gnomADe_AMR	NA	NA	NA	NA	NA	NA	NA	NA	NA	NA	NA	NA	NA	NA	NA	NA	10.75	0.92908	NA	NA	NA	NA	NA	NA	NA	NA	NA	NA	NA	NA	NA	NA	NA	NA	NA	-1.51	NA	NA	NA	NA	NA	-22	6	-23	5	0.02	0	0	0	ERICH4	NA	NA	NA	NA	T	NA	NA	NA	NA	NA	NA	NA	NA	NA	NA	NA	NA
chr19	41443965	chr19_41443965_T_C	T	C	64235800	C	intron_variant	MODIFIER	ERICH4	ENSG00000204978	Transcript	ENST00000378187	protein_coding	ENST00000378187.3:c.175-41T>C	NA	NA	NA	NA	NA	NA	rs3745286	1	NA	1	NA	SNV	HGNC	HGNC:34497	YES	NM_001130514.3	NA	5	P1	CCDS46085.1	ENSP00000367429	A6NGS2.89	NA	UPI00017503B7	NA	NA	NA	NA	NA	NA	NA	0.5479	0.1551	0.7536	0.6796	0.7306	0.6094	0.7104	0.2268	0.8084	0.7192	0.695	0.734	0.7586	0.7165	0.6324	0.6082	0.2461	0.6601	0.7535	0.719	0.6885	0.7352	0.7057	0.7603	0.6451	0.6315	0.8084	gnomADe_AMR	NA	NA	NA	NA	NA	NA	NA	NA	NA	NA	NA	NA	NA	NA	NA	NA	10.75	0.92908	NA	NA	NA	NA	NA	NA	NA	NA	NA	NA	NA	NA	NA	NA	NA	NA	NA	-1.51	NA	NA	NA	NA	NA	-22	6	-23	5	0.02	0	0	0	ERICH4	NA	NA	NA	NA	T	NA	NA	NA	NA	NA	NA	NA	NA	NA	NA	NA	NA
chr19	41443965	chr19_41443965_T_C	T	C	64235800	CSQ=C	upstream_gene_variant	MODIFIER	DMAC2	ENSG00000105341	Transcript	ENST00000221943	protein_coding	NA	NA	NA	NA	NA	NA	NA	rs3745286	1	4053	-1	NA	SNV	HGNC	HGNC:25496	YES	NM_018035.3	NA	2	P1	CCDS33032.1	ENSP00000221943	Q9NW81.142	A0A024R0K4.60	UPI00001AECFB	Q9NW81-1	NA	NA	NA	NA	NA	NA	0.5479	0.1551	0.7536	0.6796	0.7306	0.6094	0.7104	0.2268	0.8084	0.7192	0.695	0.734	0.7586	0.7165	0.6324	0.6082	0.2461	0.6601	0.7535	0.719	0.6885	0.7352	0.7057	0.7603	0.6451	0.6315	0.8084	gnomADe_AMR	NA	NA	NA	NA	NA	NA	NA	NA	NA	NA	NA	NA	NA	NA	NA	NA	10.75	0.92908	NA	NA	NA	NA	NA	NA	NA	NA	NA	NA	NA	NA	NA	NA	NA	NA	NA	-1.51	NA	NA	NA	NA	NA	-22	6	-23	5	0.02	0	0	0	ERICH4	NA	NA	NA	NA	T	NA	NA	NA	NA	NA	NA	NA	NA	NA	NA	NA	NA
chr9	137263008	chr9_137263008_T_C	T	C	67132300	CSQ=C	intron_variant	MODIFIER	NELFB	ENSG00000188986	Transcript	ENST00000343053	protein_coding	ENST00000343053.6:c.742-29T>C	NA	NA	NA	NA	NA	NA	rs13296455&COSV58025011	1	NA	1	NA	SNV	HGNC	HGNC:24324	YES	NM_015456.5	NA	1	P1	CCDS7040.2	ENSP00000339495	Q8WX92.189	A0A5H1ZRP4.12	UPI0006573AD6	Q8WX92-2	NA	NA	NA	NA	NA	NA	0.6809	0.562	0.7695	0.6498	0.7366	0.7536	0.741	0.57	0.8205	0.7801	0.6462	0.6681	0.7586	0.7478	0.7694	0.7047	0.5708	0.852	0.7815	0.7986	0.6611	0.6811	0.7658	0.7628	0.7347	0.7775	0.852	gnomADg_AMI	NA	0&1	0&1	NA	NA	NA	NA	NA	NA	NA	NA	NA	NA	NA	NA	NA	0.694	-0.137416	NA	NA	NA	NA	NA	NA	NA	NA	NA	NA	NA	NA	NA	NA	NA	NA	NA	NA	NA	NA	NA	NA	NA	38	14	28	14	0.01	0	0	0	NELFB	NA	NA	NA	NA	C	NA	NA	NA	NA	NA	NA	NA	NA	NA	NA	NA	NA
chr1	161595534	chr1_161595534_C_T	C	T	69513200	T	intron_variant	MODIFIER	FCGR2C	ENSG00000244682	Transcript	ENST00000466542	protein_coding_LoF	ENST00000466542.6:c.761-19C>T	NA	NA	NA	NA	NA	NA	rs61801822	1	NA	1	NA	SNV	HGNC	HGNC:15626	YES	NA	NA	1	P1	NA	ENSP00000426627	NA	NA	NA	NA	1	NA	NA	NA	NA	NA	0.6991	0.5325	0.7983	0.7272	0.7584	0.7638	0.7593	0.5372	0.8589	0.6863	0.7503	0.8099	0.7589	0.7517	0.7567	0.6956	0.5335	0.639	0.777	0.6782	0.7452	0.8005	0.6533	0.7517	0.6974	0.7517	0.8589	gnomADe_AMR	NA	NA	NA	NA	NA	NA	NA	NA	NA	NA	NA	NA	NA	NA	NA	NA	4.164	0.289307	NA	NA	NA	NA	NA	NA	NA	NA	NA	NA	NA	NA	NA	NA	NA	NA	NA	-5.22	NA	NA	NA	NA	NA	19	-14	35	-7	0.02	0	0	0	FCGR2C	NA	NA	NA	NA	T	NA	NA	NA	NA	NA	NA	NA	NA	NA	NA	NA	NA
chr3	39138608	chr3_39138608_T_C	T	C	97553100	C	synonymous_variant	LOW	TTC21A	ENSG00000168026	Transcript	ENST00000683103	protein_coding	ENST00000683103.1:c.3849T>C	ENSP00000507739.1:p.Ile1283%3D	4007	3849	1283	I	atT/atC	rs784498&COSV56188121	1	NA	1	NA	SNV	HGNC	HGNC:30761	YES	NM_001366900.1	NA	NA	P1	CCDS93247.1	ENSP00000507739	NA	A0A804HK20.7	UPI000387D772	NA	1	NA	NA	NA	NA	NA	0.7069	0.5189	0.7435	0.7669	0.7654	0.8129	0.7526	0.5724	0.7573	0.7128	0.7637	0.7953	0.7592	0.7437	0.7924	0.7109	0.5863	0.8187	0.7461	0.7145	0.754	0.7842	0.6962	0.756	0.7106	0.8025	0.8187	gnomADg_AMI	NA	0&1	0&1	NA	NA	NA	NA	NA	NA	NA	NA	NA	NA	NA	NA	NA	0.18	-0.41381	NA	NA	NA	NA	NA	NA	NA	NA	NA	NA	NA	NA	NA	NA	22286170	0.7	NA	-4.86	NA	NA	NA	NA	NA	-23	-48	15	-6	0.01	0	0	0	TTC21A	NA	NA	NA	NA	C	NA	NA	NA	NA	0.903	NA	NA	NA	NA	NA	NA	NA
chr3	39138608	chr3_39138608_T_C	T	C	97553100	CSQ=C	downstream_gene_variant	MODIFIER	CSRNP1	ENSG00000144655	Transcript	ENST00000273153	protein_coding	NA	NA	NA	NA	NA	NA	NA	rs784498&COSV56188121	1	3247	-1	NA	SNV	HGNC	HGNC:14300	YES	NM_033027.4	NA	1	P1	CCDS2682.1	ENSP00000273153	Q96S65.146	A0A024R2U8.16	UPI0000044242	NA	NA	NA	NA	NA	NA	NA	0.7069	0.5189	0.7435	0.7669	0.7654	0.8129	0.7526	0.5724	0.7573	0.7128	0.7637	0.7953	0.7592	0.7437	0.7924	0.7109	0.5863	0.8187	0.7461	0.7145	0.754	0.7842	0.6962	0.756	0.7106	0.8025	0.8187	gnomADg_AMI	NA	0&1	0&1	NA	NA	NA	NA	NA	NA	NA	NA	NA	NA	NA	NA	NA	0.18	-0.41381	NA	NA	NA	NA	NA	NA	NA	NA	NA	NA	NA	NA	NA	NA	22286170	0.7	NA	-4.86	NA	NA	NA	NA	NA	-23	-48	15	-6	0.01	0	0	0	TTC21A	NA	NA	NA	NA	C	NA	NA	NA	NA	0.498	NA	NA	NA	NA	NA	NA	NA
chr2	160016759	chr2_160016759_A_G	A	G	33454700	CSQ=G	intron_variant	MODIFIER	PLA2R1	ENSG00000153246	Transcript	ENST00000283243	protein_coding	ENST00000283243.13:c.1453-47T>C	NA	NA	NA	NA	NA	NA	rs2667040	1	NA	-1	NA	SNV	HGNC	HGNC:9042	YES	NM_007366.5	NA	1	P1	CCDS33309.1	ENSP00000283243	Q13018.175	NA	UPI00001AEA9D	Q13018-1	NA	NA	NA	NA	NA	NA	0.7027	0.5983	0.7594	0.8552	0.7465	0.6012	0.7509	0.6278	0.8266	0.652	0.8658	0.8012	0.7602	0.7489	0.6202	0.7249	0.632	0.6864	0.7666	0.6582	0.8738	0.8007	0.519	0.7618	0.7189	0.6141	0.8738	gnomADg_EAS	NA	NA	NA	NA	NA	NA	NA	NA	NA	NA	NA	NA	NA	NA	NA	NA	7.054	0.553571	NA	NA	NA	NA	NA	NA	NA	NA	NA	NA	NA	NA	NA	NA	NA	NA	NA	-0.447	NA	NA	NA	NA	NA	-50	-47	-13	2	0	0	0	0	PLA2R1	NA	NA	NA	NA	G	ENSG00000153246	phospholipase_A2_receptor_1	PLA2R1	0.80352	0.999	NA	NA	NA	NA	NA	NA	NA
chr2	160016759	chr2_160016759_A_G	A	G	33454700	CSQ=G	intron_variant	MODIFIER	PLA2R1	ENSG00000153246	Transcript	ENST00000283243	protein_coding	ENST00000283243.13:c.1453-47T>C	NA	NA	NA	NA	NA	NA	rs2667040	1	NA	-1	NA	SNV	HGNC	HGNC:9042	YES	NM_007366.5	NA	1	P1	CCDS33309.1	ENSP00000283243	Q13018.175	NA	UPI00001AEA9D	Q13018-1	NA	NA	NA	NA	NA	NA	0.7027	0.5983	0.7594	0.8552	0.7465	0.6012	0.7509	0.6278	0.8266	0.652	0.8658	0.8012	0.7602	0.7489	0.6202	0.7249	0.632	0.6864	0.7666	0.6582	0.8738	0.8007	0.519	0.7618	0.7189	0.6141	0.8738	gnomADg_EAS	NA	NA	NA	NA	NA	NA	NA	NA	NA	NA	NA	NA	NA	NA	NA	NA	7.054	0.553571	NA	NA	NA	NA	NA	NA	NA	NA	NA	NA	NA	NA	NA	NA	NA	NA	NA	-0.447	NA	NA	NA	NA	NA	-50	-47	-13	2	0	0	0	0	PLA2R1	NA	NA	NA	NA	G	ENSG00000153246	phospholipase_A2_receptor_1	PLA2R1	0.80352	0.999	NA	NA	NA	NA	NA	NA	NA
chr19	4210404	chr19_4210404_C_CA	C	CA	85045400	A	intron_variant	MODIFIER	ANKRD24	ENSG00000089847	Transcript	ENST00000318934	protein_coding	ENST00000318934.9:c.1059+33dup	NA	NA	NA	NA	NA	NA	rs60239405	1	NA	1	NA	insertion	HGNC	HGNC:29424	YES	NM_001393985.1	NA	5	A2	CCDS45925.1	ENSP00000321731	Q8TF21.139	NA	UPI000041F5A9	Q8TF21-1	NA	NA	NA	NA	NA	1	0.7268	0.7458	0.7089	0.6706	0.7495	0.7485	0.7409	0.7727	0.7065	0.6827	0.6808	0.7606	0.7603	0.7437	0.7488	0.7564	0.7711	0.6597	0.7164	0.6802	0.6899	0.7707	0.7342	0.7645	0.7522	0.7579	0.7727	gnomADe_AFR	NA	NA	NA	NA	NA	NA	NA	NA	NA	NA	NA	NA	NA	NA	NA	NA	3.02	0.19088	NA	NA	NA	NA	NA	NA	NA	NA	NA	NA	NA	NA	NA	NA	NA	NA	NA	NA	NA	NA	NA	NA	NA	-34	41	7	-32	0	0	0	0	ANKRD24	NA	NA	-0.000609	-0.0003595	NA	NA	NA	NA	NA	0.852	NA	NA	NA	NA	NA	NA	NA
chr14	52053650	chr14_52053650_C_T	C	T	95010500	CSQ=T	missense_variant	MODERATE	NID2	ENSG00000087303	Transcript	ENST00000216286	protein_coding	ENST00000216286.10:c.1358G>A	ENSP00000216286.4:p.Gly453Asp	1423	1358	453	G/D	gGt/gAt	rs2101919&COSV53493106	1	NA	-1	NA	SNV	HGNC	HGNC:13389	YES	NM_007361.4	NA	1	P1	CCDS9706.1	ENSP00000216286	Q14112.210	NA	UPI000013C6E1	Q14112-1	NA	tolerated(0.41)	benign(0.001)	NA	NA	NA	0.5711	0.447	0.5648	0.4425	0.7525	0.6892	0.6732	0.4788	0.518	0.6593	0.4799	0.7493	0.7607	0.6769	0.6927	0.6514	0.4888	0.7566	0.5613	0.6627	0.4677	0.7488	0.6424	0.7652	0.6469	0.6853	0.7652	gnomADg_NFE	NA	0&1	0&1	NA	NA	NA	NA	NA	NA	NA	NA	NA	NA	NA	NA	NA	1.23	-0.017359	B	0.10208	0.085	ENST00000216286	N	P&P	B	B	T	0.04024	0.252397	T	Q14112	YES	NA	NA	NA	-1.47	NA	NA	NA	NA	0.203	45	0	-34	1	0	0	0	0	NID2	NA	NA	NA	NA	C	ENSG00000087303	nidogen_2	NID2	0.830675	0.113	0.0500853	0.0500853	0.0299276	0.0299276	-0.583859	likely_benign	0.085
chr14	52053650	chr14_52053650_C_T	C	T	95010500	CSQ=T	missense_variant	MODERATE	NID2	ENSG00000087303	Transcript	ENST00000216286	protein_coding	ENST00000216286.10:c.1358G>A	ENSP00000216286.4:p.Gly453Asp	1423	1358	453	G/D	gGt/gAt	rs2101919&COSV53493106	1	NA	-1	NA	SNV	HGNC	HGNC:13389	YES	NM_007361.4	NA	1	P1	CCDS9706.1	ENSP00000216286	Q14112.210	NA	UPI000013C6E1	Q14112-1	NA	tolerated(0.41)	benign(0.001)	NA	NA	NA	0.5711	0.447	0.5648	0.4425	0.7525	0.6892	0.6732	0.4788	0.518	0.6593	0.4799	0.7493	0.7607	0.6769	0.6927	0.6514	0.4888	0.7566	0.5613	0.6627	0.4677	0.7488	0.6424	0.7652	0.6469	0.6853	0.7652	gnomADg_NFE	NA	0&1	0&1	NA	NA	NA	NA	NA	NA	NA	NA	NA	NA	NA	NA	NA	1.23	-0.017359	B	0.10208	0.085	ENST00000216286	N	P&P	B	B	T	0.04024	0.252397	T	Q14112	YES	NA	NA	NA	-1.47	NA	NA	NA	NA	0.203	45	0	-34	1	0	0	0	0	NID2	NA	NA	NA	NA	C	ENSG00000087303	nidogen_2	NID2	0.830675	0.113	0.0500853	0.0500853	0.0299276	0.0299276	-0.583859	likely_benign	0.085
chr21	33524806	chr21_33524806_C_T	C	T	79519500	T	missense_variant	MODERATE	GART	ENSG00000159131	Transcript	ENST00000381815	protein_coding	ENST00000381815.9:c.1261G>A	ENSP00000371236.4:p.Val421Ile	1355	1261	421	V/I	Gtc/Atc	rs8788	1	NA	-1	NA	SNV	HGNC	HGNC:4163	YES	NM_000819.5	NA	1	P1	CCDS13627.1	ENSP00000371236	P22102.237	NA	UPI0000132A2A	P22102-1	NA	tolerated(1)	benign(0)	PDB-ENSP_mappings:2qk4.A&PDB-ENSP_mappings:2qk4.B	NA	NA	0.8742	0.9191	0.8703	0.9831	0.7753	0.8057	0.8119	0.9043	0.8956	0.7083	0.993	0.8312	0.7608	0.7899	0.7744	0.8221	0.9003	0.7143	0.8589	0.7097	0.9831	0.83	0.6962	0.7638	0.7967	0.7849	0.993	gnomADe_EAS	NA	NA	NA	23446900&19936946&22616673&22103680&23299529	NA	NA	NA	NA	NA	NA	NA	NA	NA	NA	NA	NA	17.44	1.75912	B&.&B&B	0.01271	0.0549&.&0.0557&0.062	ENST00000381815&ENST00000381831&ENST00000381839&ENST00000361093	N	P&P&P&P	B&B&B&.	B&B&B&.	T	0.35448	0.47557	T&T&T&T	P22102&P22102&P22102&P22102-2	.&YES&.&.	NA	NA	NA	2.51	NA	NA	NA	NA	0.139	-37	2	29	-37	0	0	0	0	GART	NA	NA	NA	NA	T	NA	NA	NA	NA	0.823	0.0411685	0.0411685	0.0359614	0.0359614	-0.759064	likely_benign	0.0549
chr3	39143468	chr3_39143468_C_T	C	T	186914000	CSQ=T	missense_variant	MODERATE	CSRNP1	ENSG00000144655	Transcript	ENST00000273153	protein_coding	ENST00000273153.10:c.1357G>A	ENSP00000273153.5:p.Val453Ile	1551	1357	453	V/I	Gtc/Atc	rs1274958&COSV56188135	1	NA	-1	NA	SNV	HGNC	HGNC:14300	YES	NM_033027.4	NA	1	P1	CCDS2682.1	ENSP00000273153	Q96S65.146	A0A024R2U8.16	UPI0000044242	NA	NA	tolerated(1)	benign(0)	NA	NA	NA	0.7845	0.795	0.7709	0.7669	0.7694	0.8139	0.7696	0.7959	0.7702	0.7176	0.7617	0.7946	0.7609	0.7578	0.7935	0.7723	0.7924	0.8191	0.7798	0.719	0.7544	0.7837	0.731	0.7582	0.7634	0.8055	0.8191	gnomADg_AMI	NA	0&1	0&1	24973796	NA	NA	NA	NA	NA	NA	NA	NA	NA	NA	NA	NA	0.196	-0.396163	B&B	0.00461	0.0527&0.0559	ENST00000273153&ENST00000514182	N	P&P	B&B	B&B	T	0.3524	0.474061	T&T	Q96S65&Q96S65	YES&.	NA	NA	NA	-0.947	NA	NA	NA	NA	0.03	13	28	3	-45	0	0	0	0	CSRNP1	NA	NA	NA	NA	T	NA	NA	NA	NA	0.498	0.0217235	0.0217235	0.0203921	0.0203921	-0.798549	likely_benign	0.0559
chr3	39143468	chr3_39143468_C_T	C	T	186914000	T	downstream_gene_variant	MODIFIER	TTC21A	ENSG00000168026	Transcript	ENST00000683103	protein_coding	NA	NA	NA	NA	NA	NA	NA	rs1274958&COSV56188135	1	4568	1	NA	SNV	HGNC	HGNC:30761	YES	NM_001366900.1	NA	NA	P1	CCDS93247.1	ENSP00000507739	NA	A0A804HK20.7	UPI000387D772	NA	1	NA	NA	NA	NA	NA	0.7845	0.795	0.7709	0.7669	0.7694	0.8139	0.7696	0.7959	0.7702	0.7176	0.7617	0.7946	0.7609	0.7578	0.7935	0.7723	0.7924	0.8191	0.7798	0.719	0.7544	0.7837	0.731	0.7582	0.7634	0.8055	0.8191	gnomADg_AMI	NA	0&1	0&1	24973796	NA	NA	NA	NA	NA	NA	NA	NA	NA	NA	NA	NA	0.196	-0.396163	NA	NA	NA	NA	NA	NA	NA	NA	NA	NA	NA	NA	NA	NA	NA	NA	NA	-0.947	NA	NA	NA	NA	NA	13	28	3	-45	0	0	0	0	CSRNP1	NA	NA	NA	NA	T	NA	NA	NA	NA	0.903	NA	NA	NA	NA	-0.798549	NA	NA
chr4	186084222	chr4_186084222_T_C	T	C	53329600	CSQ=C	intron_variant	MODIFIER	TLR3	ENSG00000164342	Transcript	ENST00000296795	protein_coding	ENST00000296795.8:c.2486+50T>C	NA	NA	NA	NA	NA	NA	rs6830345	1	NA	1	NA	SNV	HGNC	HGNC:11849	YES	NM_003265.3	NA	1	P1	CCDS3846.1	ENSP00000296795	O15455.215	NA	UPI0000049B3E	O15455-1	1	NA	NA	NA	NA	NA	0.8131	0.8691	0.8199	0.869	0.7565	0.7331	0.794	0.8648	0.8883	0.6136	0.8763	0.8759	0.7616	0.7671	0.7127	0.8035	0.8596	0.7423	0.8336	0.6057	0.8784	0.8801	0.7089	0.7631	0.7742	0.7265	0.8883	gnomADe_AMR	NA	NA	NA	26796995&24535857	NA	NA	NA	NA	NA	NA	NA	NA	NA	NA	NA	NA	1.681	0.050171	NA	NA	NA	NA	NA	NA	NA	NA	NA	NA	NA	NA	NA	NA	NA	NA	NA	-1.54	NA	NA	NA	NA	NA	44	20	-50	-25	0	0	0	0	TLR3	NA	NA	NA	NA	C	NA	NA	NA	NA	0.78	NA	NA	NA	NA	NA	NA	NA
chr17	41872197	chr17_41872197_A_T	A	T	73238100	CSQ=T	splice_polypyrimidine_tract_variant&intron_variant	LOW	ACLY	ENSG00000131473	Transcript	ENST00000352035	protein_coding	ENST00000352035.7:c.2643-15T>A	NA	NA	NA	NA	NA	NA	rs8071627&COSV61249927	1	NA	-1	NA	SNV	HGNC	HGNC:115	YES	NM_001096.3	NA	1	P3	CCDS11412.1	ENSP00000253792	P53396.228	A0A024R1T9.62	UPI000013CDF3	P53396-1	NA	NA	NA	NA	NA	NA	0.7774	0.7012	0.8646	0.8313	0.7386	0.8027	0.7844	0.7271	0.8844	0.8743	0.82	0.6425	0.7616	0.7934	0.8244	0.7585	0.7259	0.8271	0.845	0.8693	0.8225	0.6282	0.8038	0.7618	0.7821	0.8261	0.8844	gnomADe_AMR	NA	0&1	0&1	NA	NA	NA	NA	NA	NA	NA	NA	NA	NA	NA	NA	NA	9.17	0.777356	NA	NA	NA	NA	NA	NA	NA	NA	NA	NA	NA	NA	NA	NA	NA	NA	NA	-4.78	NA	NA	NA	NA	NA	-37	-15	-14	-19	0.01	0	0	0	ACLY	NA	NA	NA	NA	A	NA	NA	NA	NA	0.211	NA	NA	NA	NA	NA	NA	NA
chr4	186084222	chr4_186084222_T_C	T	C	53329600	CSQ=C	intron_variant	MODIFIER	TLR3	ENSG00000164342	Transcript	ENST00000296795	protein_coding	ENST00000296795.8:c.2486+50T>C	NA	NA	NA	NA	NA	NA	rs6830345	1	NA	1	NA	SNV	HGNC	HGNC:11849	YES	NM_003265.3	NA	1	P1	CCDS3846.1	ENSP00000296795	O15455.215	NA	UPI0000049B3E	O15455-1	1	NA	NA	NA	NA	NA	0.8131	0.8691	0.8199	0.869	0.7565	0.7331	0.794	0.8648	0.8883	0.6136	0.8763	0.8759	0.7616	0.7671	0.7127	0.8035	0.8596	0.7423	0.8336	0.6057	0.8784	0.8801	0.7089	0.7631	0.7742	0.7265	0.8883	gnomADe_AMR	NA	NA	NA	26796995&24535857	NA	NA	NA	NA	NA	NA	NA	NA	NA	NA	NA	NA	1.681	0.050171	NA	NA	NA	NA	NA	NA	NA	NA	NA	NA	NA	NA	NA	NA	NA	NA	NA	-1.54	NA	NA	NA	NA	NA	44	20	-50	-25	0	0	0	0	TLR3	NA	NA	NA	NA	C	NA	NA	NA	NA	0.78	NA	NA	NA	NA	NA	NA	NA
chr12	7373269	chr12_7373269_G_C	G	C	55105300	CSQ=C	intron_variant	MODIFIER	CD163L1	ENSG00000177675	Transcript	ENST00000313599	protein_coding	ENST00000313599.8:c.3730+51C>G	NA	NA	NA	NA	NA	NA	rs11053518&COSV58013120	1	NA	-1	NA	SNV	HGNC	HGNC:30375	YES	NM_174941.6	NA	1	P2	CCDS8577.1	ENSP00000315945	Q9NR16.158	NA	UPI000013F5AD	Q9NR16-1	NA	NA	NA	NA	NA	NA	NA	NA	NA	NA	NA	NA	0.6518	0.407	0.4425	0.757	0.557	0.6551	0.7617	0.6824	0.652	0.6299	0.4142	0.8246	0.5379	0.7718	0.5672	0.6591	0.7025	0.7692	0.6383	0.6625	0.8246	gnomADg_AMI	NA	0&1	1&1	35884923&31030217	NA	NA	NA	NA	NA	NA	NA	NA	NA	NA	NA	NA	2.905	0.180568	NA	NA	NA	NA	NA	NA	NA	NA	NA	NA	NA	NA	NA	NA	NA	NA	NA	-0.728	NA	NA	NA	NA	NA	27	-31	47	48	0	0	0	0	CD163L1	NA	NA	NA	NA	G	NA	NA	NA	NA	0.948	NA	NA	NA	NA	NA	NA	NA
chr17	41869011	chr17_41869011_G_T	G	T	80515600	CSQ=T	upstream_gene_variant	MODIFIER	KLHL11	ENSG00000178502	Transcript	ENST00000319121	protein_coding	NA	NA	NA	NA	NA	NA	NA	rs9912300&COSV59863170	1	3588	-1	NA	SNV	HGNC	HGNC:19008	YES	NM_018143.3	NA	1	P1	CCDS11411.1	ENSP00000314608	Q9NVR0.157	A0A024R1T8.68	UPI00000719F8	NA	NA	NA	NA	NA	NA	NA	0.7774	0.7012	0.8646	0.8313	0.7386	0.8027	0.7804	0.7247	0.8831	0.873	0.8189	0.6399	0.7617	0.7909	0.8225	0.758	0.7248	0.8275	0.8449	0.8694	0.8235	0.6283	0.8038	0.7614	0.7801	0.8266	0.8831	gnomADe_AMR	NA	0&1	0&1	33194695&25826294&25890184&25227797&25735330	NA	NA	NA	NA	NA	NA	NA	NA	NA	NA	NA	NA	0.268	-0.331036	NA	NA	NA	NA	NA	NA	NA	NA	NA	NA	NA	NA	NA	NA	25890184&25227797&25735330	0.01&0.01&0.01	NA	-3.41	NA	NA	NA	NA	NA	48	18	0	48	0	0	0	0	ACLY	NA	NA	NA	NA	G	NA	NA	NA	NA	NA	NA	NA	NA	NA	NA	NA	NA
chr17	41869011	chr17_41869011_G_T	G	T	80515600	T	intron_variant	MODIFIER	ACLY	ENSG00000131473	Transcript	ENST00000352035	protein_coding	ENST00000352035.7:c.3134+32C>A	NA	NA	NA	NA	NA	NA	rs9912300&COSV59863170	1	NA	-1	NA	SNV	HGNC	HGNC:115	YES	NM_001096.3	NA	1	P3	CCDS11412.1	ENSP00000253792	P53396.228	A0A024R1T9.62	UPI000013CDF3	P53396-1	NA	NA	NA	NA	NA	NA	0.7774	0.7012	0.8646	0.8313	0.7386	0.8027	0.7804	0.7247	0.8831	0.873	0.8189	0.6399	0.7617	0.7909	0.8225	0.758	0.7248	0.8275	0.8449	0.8694	0.8235	0.6283	0.8038	0.7614	0.7801	0.8266	0.8831	gnomADe_AMR	NA	0&1	0&1	33194695&25826294&25890184&25227797&25735330	NA	NA	NA	NA	NA	NA	NA	NA	NA	NA	NA	NA	0.268	-0.331036	NA	NA	NA	NA	NA	NA	NA	NA	NA	NA	NA	NA	NA	NA	25890184&25227797&25735330	0.01&0.01&0.01	NA	-3.41	NA	NA	NA	NA	NA	48	18	0	48	0	0	0	0	ACLY	NA	NA	NA	NA	G	NA	NA	NA	NA	0.211	NA	NA	NA	NA	NA	NA	NA
chr17	41841889	chr17_41841889_C_T	C	T	109089000	CSQ=T	synonymous_variant	LOW	KLHL10	ENSG00000161594	Transcript	ENST00000293303	protein_coding	ENST00000293303.5:c.261C>T	ENSP00000293303.4:p.Pro87%3D	369	261	87	P	ccC/ccT	rs1529933	1	NA	1	NA	SNV	HGNC	HGNC:18829	YES	NM_152467.5	NA	1	P1	CCDS42340.1	ENSP00000293303	Q6JEL2.150	A0A140VJM8.40	UPI000013E0FA	NA	1	NA	NA	NA	NA	NA	0.7782	0.7035	0.8631	0.8323	0.7396	0.8027	0.7834	0.7279	0.8847	0.8746	0.8203	0.6395	0.7618	0.7933	0.8246	0.7588	0.7273	0.8257	0.8449	0.8695	0.8237	0.6286	0.8025	0.7617	0.7821	0.8271	0.8847	gnomADe_AMR	benign	NA	1	NA	NA	NA	NA	NA	NA	NA	NA	NA	NA	NA	NA	NA	2.027	0.092786	NA	NA	NA	NA	NA	NA	NA	NA	NA	NA	NA	NA	NA	NA	NA	NA	NA	-4.15	NA	NA	NA	NA	NA	-29	13	23	-27	0	0	0	0	KLHL10	NA	NA	NA	NA	C	NA	NA	NA	NA	0.327	NA	NA	NA	NA	NA	NA	NA
chr21	33522316	chr21_33522316_T_C	T	C	44845000	C	intron_variant	MODIFIER	GART	ENSG00000159131	Transcript	ENST00000381815	protein_coding	ENST00000381815.9:c.1299-34A>G	NA	NA	NA	NA	NA	NA	rs2834234	1	NA	-1	NA	SNV	HGNC	HGNC:4163	YES	NM_000819.5	NA	1	P1	CCDS13627.1	ENSP00000371236	P22102.237	NA	UPI0000132A2A	P22102-1	NA	NA	NA	NA	NA	NA	0.874	0.9183	0.8689	0.9831	0.7753	0.8067	0.8129	0.9059	0.8963	0.7106	0.993	0.8304	0.7619	0.7899	0.7756	0.8224	0.9015	0.7149	0.8596	0.7102	0.9835	0.8299	0.6962	0.7636	0.7968	0.7856	0.993	gnomADe_EAS	NA	NA	NA	NA	NA	NA	NA	NA	NA	NA	NA	NA	NA	NA	NA	NA	6.627	0.511773	NA	NA	NA	NA	NA	NA	NA	NA	NA	NA	NA	NA	NA	NA	NA	NA	NA	0.313	NA	NA	NA	NA	NA	-8	-34	-7	-50	0.01	0	0	0	GART	NA	NA	NA	NA	C	NA	NA	NA	NA	0.823	NA	NA	NA	NA	NA	NA	NA
chr17	41854727	chr17_41854727_G_A	G	A	178437000	CSQ=A	synonymous_variant	LOW	KLHL11	ENSG00000178502	Transcript	ENST00000319121	protein_coding	ENST00000319121.4:c.1140C>T	ENSP00000314608.3:p.Tyr380%3D	1193	1140	380	Y	taC/taT	rs3744782	1	NA	-1	NA	SNV	HGNC	HGNC:19008	YES	NM_018143.3	NA	1	P1	CCDS11411.1	ENSP00000314608	Q9NVR0.157	A0A024R1T8.68	UPI00000719F8	NA	NA	NA	NA	NA	NA	NA	0.7786	0.7057	0.8631	0.8313	0.7396	0.8027	0.7833	0.7284	0.8847	0.8744	0.82	0.6399	0.7619	0.7931	0.8247	0.7588	0.7277	0.8257	0.8449	0.8695	0.8222	0.6279	0.8038	0.7615	0.7808	0.8269	0.8847	gnomADe_AMR	NA	NA	NA	NA	NA	NA	NA	NA	NA	NA	NA	NA	NA	NA	NA	NA	4.971	0.359354	NA	NA	NA	NA	NA	NA	NA	NA	NA	NA	NA	NA	NA	NA	NA	NA	NA	-3.87	NA	NA	NA	NA	NA	-18	43	44	-21	0	0	0	0	KLHL11	NA	NA	NA	NA	A	NA	NA	NA	NA	NA	NA	NA	NA	NA	NA	NA	NA
chr19	11252470	chr19_11252470_A_T	A	T	77403800	CSQ=T	intron_variant	MODIFIER	DOCK6	ENSG00000130158	Transcript	ENST00000294618	protein_coding	ENST00000294618.12:c.377+12T>A	NA	NA	NA	NA	NA	NA	rs8113582&COSV53912530	1	NA	-1	NA	SNV	HGNC	HGNC:19189	YES	NM_020812.4	NA	1	A2	CCDS45975.1	ENSP00000294618	Q96HP0.163	NA	UPI000059D66F	NA	1	NA	NA	NA	NA	NA	0.5913	0.1906	0.7061	0.6756	0.7753	0.7751	0.6993	0.2579	0.6289	0.773	0.6491	0.7295	0.7619	0.7507	0.744	0.6093	0.2748	0.8099	0.6583	0.7896	0.662	0.7303	0.7911	0.7554	0.66	0.7389	0.8099	gnomADg_AMI	benign	0&1	1&1	25741868	NA	NA	NA	NA	NA	NA	NA	NA	NA	NA	NA	NA	1.168	-0.028331	NA	NA	NA	NA	NA	NA	NA	NA	NA	NA	NA	NA	NA	NA	NA	NA	ClinVar:_phenotype_not_specified&Adams-Oliver_syndrome_2	-6.43	NA	NA	NA	NA	NA	14	-15	29	12	0	0	0	0	DOCK6	NA	NA	NA	NA	A	NA	NA	NA	NA	0.931	NA	NA	NA	NA	NA	NA	NA
chr17	28364299	chr17_28364299_A_G	A	G	117227000	CSQ=G	downstream_gene_variant	MODIFIER	VTN	ENSG00000109072	Transcript	ENST00000226218	protein_coding	NA	NA	NA	NA	NA	NA	NA	rs9910163&COSV52647723	1	2985	-1	NA	SNV	HGNC	HGNC:12724	YES	NM_000638.4	NA	1	P1	CCDS11229.1	ENSP00000226218	P04004.250	D9ZGG2.87	UPI0000138E65	NA	NA	NA	NA	NA	NA	NA	0.8792	0.9887	0.7651	0.9921	0.7584	0.82	0.7953	0.9659	0.7733	0.7867	0.9959	0.6769	0.7623	0.7878	0.8277	0.827	0.9599	0.8048	0.8121	0.7899	0.9936	0.6692	0.9051	0.7621	0.846	0.8344	0.9959	gnomADe_EAS	NA	0&1	0&1	21125265	NA	NA	NA	NA	NA	NA	NA	NA	NA	NA	NA	NA	2.381	0.130858	NA	NA	NA	NA	NA	NA	NA	NA	NA	NA	NA	NA	NA	NA	NA	NA	NA	-2.19	NA	NA	NA	NA	NA	37	23	-10	2	0	0	0	0	CTB-96E2.2	NA	NA	NA	NA	G	NA	NA	NA	NA	0.932	NA	NA	NA	NA	-0.650466	NA	NA
chr17	28364299	chr17_28364299_A_G	A	G	117227000	G	downstream_gene_variant	MODIFIER	TMEM199	ENSG00000244045	Transcript	ENST00000292114	protein_coding	NA	NA	NA	NA	NA	NA	NA	rs9910163&COSV52647723	1	616	1	NA	SNV	HGNC	HGNC:18085	YES	NM_152464.3	NA	1	P1	CCDS11228.1	ENSP00000292114	Q8N511.148	NA	UPI0000039EBA	NA	1	NA	NA	NA	NA	NA	0.8792	0.9887	0.7651	0.9921	0.7584	0.82	0.7953	0.9659	0.7733	0.7867	0.9959	0.6769	0.7623	0.7878	0.8277	0.827	0.9599	0.8048	0.8121	0.7899	0.9936	0.6692	0.9051	0.7621	0.846	0.8344	0.9959	gnomADe_EAS	NA	0&1	0&1	21125265	NA	NA	NA	NA	NA	NA	NA	NA	NA	NA	NA	NA	2.381	0.130858	NA	NA	NA	NA	NA	NA	NA	NA	NA	NA	NA	NA	NA	NA	NA	NA	NA	-2.19	NA	NA	NA	NA	NA	37	23	-10	2	0	0	0	0	CTB-96E2.2	NA	NA	NA	NA	G	NA	NA	NA	NA	NA	NA	NA	NA	NA	-0.650466	NA	NA
chr17	28364299	chr17_28364299_A_G	A	G	117227000	G	missense_variant	MODERATE	SEBOX	ENSG00000274529	Transcript	ENST00000536498	protein_coding	ENST00000536498.6:c.542T>C	ENSP00000444503.3:p.Leu181Ser	590	542	181	L/S	tTg/tCg	rs9910163&COSV52647723	1	NA	-1	NA	SNV	HGNC	HGNC:32942	YES	NM_001080837.4	NA	5	P1	CCDS45634.2	ENSP00000444503	Q9HB31.153	NA	UPI000443806B	NA	NA	tolerated(1)	benign(0)	NA	NA	NA	0.8792	0.9887	0.7651	0.9921	0.7584	0.82	0.7953	0.9659	0.7733	0.7867	0.9959	0.6769	0.7623	0.7878	0.8277	0.827	0.9599	0.8048	0.8121	0.7899	0.9936	0.6692	0.9051	0.7621	0.846	0.8344	0.9959	gnomADe_EAS	NA	0&1	0&1	21125265	NA	NA	NA	NA	NA	NA	NA	NA	NA	NA	NA	NA	2.381	0.130858	B	0.00368	0.0547	ENST00000536498	N	P&P&P&P	NA	NA	T	0.15836	0.33598	NA	F6T8T6	YES	NA	NA	NA	-2.19	NA	NA	NA	NA	0.234	37	23	-10	2	0	0	0	0	CTB-96E2.2	NA	NA	NA	NA	G	NA	NA	NA	NA	NA	NA	NA	NA	NA	-0.650466	likely_benign	0.0547
chr22	22357913	chr22_22357913_C_T	C	T	137736000	CSQ=T	downstream_gene_variant	MODIFIER	IGLV5-48	ENSG00000211647	Transcript	ENST00000390293	IG_V_gene	NA	NA	NA	NA	NA	NA	NA	rs3753077	1	4480	1	NA	SNV	HGNC	HGNC:5925	YES	NA	NA	NA	P1	NA	ENSP00000374828	A0A075B6I7.47	NA	UPI0004620D49	NA	NA	NA	NA	NA	NA	NA	0.7039	0.444	0.8184	0.7907	0.7962	0.7894	0.765	0.4789	0.8248	0.7413	0.8173	0.8079	0.7625	0.7847	0.7857	0.7022	0.5077	0.708	0.7838	0.7365	0.8147	0.82	0.8419	0.7656	0.7531	0.7839	0.8419	gnomADg_MID	NA	NA	NA	NA	NA	NA	NA	NA	NA	NA	NA	NA	NA	NA	NA	NA	0.821	-0.102016	NA	NA	NA	NA	NA	NA	NA	NA	NA	NA	NA	NA	NA	NA	NA	NA	NA	-2.82	NA	NA	NA	NA	NA	17	43	0	-10	0	0	0	0	IGLV1-47	NA	NA	NA	NA	.	NA	NA	NA	NA	NA	NA	NA	NA	NA	NA	NA	NA
chr22	22357913	chr22_22357913_C_T	C	T	137736000	T	intron_variant	MODIFIER	IGLV1-47	ENSG00000211648	Transcript	ENST00000390294	IG_V_gene	ENST00000390294.2:c.47-43C>T	NA	NA	NA	NA	NA	NA	rs3753077	1	NA	1	cds_end_NF	SNV	HGNC	HGNC:5880	YES	NA	NA	NA	P1	NA	ENSP00000374829	P01700.130	NA	UPI0001611026	NA	NA	NA	NA	NA	NA	NA	0.7039	0.444	0.8184	0.7907	0.7962	0.7894	0.765	0.4789	0.8248	0.7413	0.8173	0.8079	0.7625	0.7847	0.7857	0.7022	0.5077	0.708	0.7838	0.7365	0.8147	0.82	0.8419	0.7656	0.7531	0.7839	0.8419	gnomADg_MID	NA	NA	NA	NA	NA	NA	NA	NA	NA	NA	NA	NA	NA	NA	NA	NA	0.821	-0.102016	NA	NA	NA	NA	NA	NA	NA	NA	NA	NA	NA	NA	NA	NA	NA	NA	NA	-2.82	NA	NA	NA	NA	NA	17	43	0	-10	0	0	0	0	IGLV1-47	NA	NA	NA	NA	.	NA	NA	NA	NA	NA	NA	NA	NA	NA	NA	NA	NA
chr16	1809475	chr16_1809475_G_A	G	A	118180000	A	intron_variant	MODIFIER	HAGH	ENSG00000063854	Transcript	ENST00000397356	protein_coding	ENST00000397356.8:c.828-93C>T	NA	NA	NA	NA	NA	NA	rs1629513&COSV68400942	1	NA	-1	NA	SNV	HGNC	HGNC:4805	YES	NM_005326.6	NA	1	NA	CCDS10447.2	ENSP00000380514	Q16775.190	NA	UPI00001FFAD0	Q16775-1	1	NA	NA	NA	NA	NA	0.7204	0.7572	0.7435	0.7024	0.7475	0.6452	0.7422	0.7633	0.8029	0.7939	0.7069	0.6815	0.7627	0.7499	0.6255	0.7561	0.7711	0.7969	0.7809	0.8067	0.7115	0.6745	0.8386	0.761	0.7898	0.6411	0.8386	gnomADg_MID	NA	0&1	0&1	NA	NA	NA	NA	NA	NA	NA	NA	NA	NA	NA	NA	NA	0.725	-0.128299	NA	NA	NA	NA	NA	NA	NA	NA	NA	NA	NA	NA	NA	NA	NA	NA	NA	-3.07	NA	NA	NA	NA	NA	-29	9	50	-45	0.05	0	0	0	HAGH	NA	NA	NA	NA	G	NA	NA	NA	NA	0.16	NA	NA	NA	NA	NA	NA	NA
chr2	95347159	chr2_95347159_C_G	C	G	25854400	CSQ=G	intron_variant	MODIFIER	KCNIP3	ENSG00000115041	Transcript	ENST00000295225	protein_coding	ENST00000295225.10:c.182-27137C>G	NA	NA	NA	NA	NA	NA	rs7602807&COSV54666635	1	NA	1	NA	SNV	HGNC	HGNC:15523	YES	NM_013434.5	NA	1	NA	CCDS2013.1	ENSP00000295225	Q9Y2W7.197	A0A024RE22.59	UPI0000000CCD	Q9Y2W7-1	NA	NA	NA	NA	NA	NA	0.7402	0.9115	0.6311	0.5933	0.7584	0.7188	0.7187	0.8912	0.5852	0.7875	0.5674	0.7592	0.7629	0.7325	0.6735	0.7748	0.8764	0.8618	0.6893	0.7923	0.5766	0.7683	0.7261	0.7526	0.7813	0.6791	0.9115	AFR	NA	0&1	0&1	NA	NA	NA	NA	NA	NA	NA	NA	NA	NA	NA	NA	NA	5.939	0.446798	NA	NA	NA	NA	NA	NA	NA	NA	NA	NA	NA	NA	NA	NA	NA	NA	NA	-4.06	NA	NA	NA	NA	NA	-2	5	-37	11	0	0	0.01	0	KCNIP3	NA	NA	NA	NA	G	ENSG00000115041&ENSG00000155066	potassium_voltage-gated_channel_interacting_protein_3&prominin_2	KCNIP3&PROM2	0.7162155508995056&0.5110043287277222	0.206	NA	NA	NA	NA	NA	NA	NA
chr1	206841127	chr1_206841127_A_C	A	C	41880000	C	intron_variant	MODIFIER	IL19	ENSG00000142224	Transcript	ENST00000659997	protein_coding	ENST00000659997.3:c.438+49A>C	NA	NA	NA	NA	NA	NA	rs2243188&COSV54282946&CS105036	1	NA	1	NA	SNV	HGNC	HGNC:5990	YES	NM_153758.5	NA	NA	P1	CCDS1469.1	ENSP00000499459	Q9UHD0.180	NA	UPI0000035988	Q9UHD0-1	NA	NA	NA	NA	NA	NA	0.6138	0.5582	0.6455	0.4058	0.7594	0.7311	0.6904	0.5871	0.6046	0.7887	0.3844	0.7204	0.7631	0.7215	0.6968	0.6902	0.5891	0.7215	0.6628	0.7886	0.3993	0.7214	0.6899	0.7699	0.6999	0.683	0.7887	gnomADe_ASJ	NA	0&1&1	0&1&1	20976276&24069534&19087313&15496954&20699607&21925224&24819332&34044633&35707771&29118930&27173295&23139600&31189783&34791504&22692775&25297677&25633979&33724604	NA	NA	NA	NA	NA	NA	NA	NA	NA	NA	NA	NA	1.327	-0.001349	NA	NA	NA	NA	NA	NA	NA	NA	NA	NA	NA	NA	NA	NA	21925224&24819332&27173295&15496954	0.01&0.01&0.02&0.01	NA	-3.78	NA	NA	NA	NA	NA	-49	13	-49	-44	0	0	0	0	IL19	NA	NA	NA	NA	A	NA	NA	NA	NA	0.483	NA	NA	NA	NA	NA	NA	NA
chr2	102423787	chr2_102423787_T_TG	T	TG	73403600	G	intron_variant	MODIFIER	IL18RAP	ENSG00000115607	Transcript	ENST00000687160	protein_coding	ENST00000687160.1:c.71-23dup	NA	NA	NA	NA	NA	NA	rs11377261	1	NA	1	NA	insertion	HGNC	HGNC:5989	YES	NM_001393487.1	NA	NA	P1	CCDS2061.1	ENSP00000510345	O95256.185	NA	UPI0000071CAF	O95256-1	NA	NA	NA	NA	NA	1	0.6893	0.8896	0.5274	0.5843	0.7773	0.5511	0.6861	0.895	0.4431	0.7631	0.5337	0.8092	0.7633	0.7166	0.5477	0.7736	0.8939	0.6737	0.6046	0.7667	0.5486	0.8098	0.7563	0.7678	0.7593	0.5509	0.895	gnomADe_AFR	NA	NA	NA	34491321	NA	NA	NA	NA	NA	NA	NA	NA	NA	NA	NA	NA	2.65	0.157104	NA	NA	NA	NA	NA	NA	NA	NA	NA	NA	NA	NA	NA	NA	NA	NA	NA	NA	NA	NA	NA	NA	NA	-1	24	24	34	0	0.04	0	0	IL18RAP	NA	NA	-1.9e-06	-2.7e-06	NA	ENSG00000115607&ENSG00000180251&ENSG00000115604&ENSG00000115602	interleukin_18_receptor_accessory_protein&solute_carrier_family_9_member_A4&interleukin_18_receptor_1&interleukin_1_receptor_like_1	IL18RAP&SLC9A4&IL18R1&IL1RL1	0.7774316072463989&0.6526662111282349&0.7953332662582397&0.5138903260231018	0.624	NA	NA	NA	NA	NA	NA	NA
chr19	14398152	chr19_14398152_T_C	T	C	88572400	CSQ=C	intron_variant	MODIFIER	ADGRE5	ENSG00000123146	Transcript	ENST00000242786	protein_coding	ENST00000242786.6:c.897+13T>C	NA	NA	NA	NA	NA	NA	rs7508244	1	NA	1	NA	SNV	HGNC	HGNC:1711	YES	NM_078481.4	NA	1	P1	CCDS32929.1	ENSP00000242786	P48960.216	NA	UPI0000161C9A	P48960-1	NA	NA	NA	NA	NA	NA	0.8464	0.8918	0.8343	0.877	0.7535	0.8579	0.8015	0.8849	0.88	0.7152	0.8574	0.7949	0.7633	0.7791	0.814	0.81	0.8793	0.7643	0.8461	0.7103	0.8528	0.7971	0.7184	0.7639	0.7845	0.8294	0.8918	AFR	NA	NA	1	34814699&34648354&36168886	NA	NA	NA	NA	NA	NA	NA	NA	NA	NA	NA	NA	0.229	-0.363893	NA	NA	NA	NA	NA	NA	NA	NA	NA	NA	NA	NA	NA	NA	NA	NA	NA	-3.57	NA	NA	NA	NA	NA	-12	-7	-8	-25	0	0	0	0	ADGRE5	NA	NA	NA	NA	C	NA	NA	NA	NA	NA	NA	NA	NA	NA	NA	NA	NA
chr2	102423787	chr2_102423787_T_TG	T	TG	73403600	G	intron_variant	MODIFIER	IL18RAP	ENSG00000115607	Transcript	ENST00000687160	protein_coding	ENST00000687160.1:c.71-23dup	NA	NA	NA	NA	NA	NA	rs11377261	1	NA	1	NA	insertion	HGNC	HGNC:5989	YES	NM_001393487.1	NA	NA	P1	CCDS2061.1	ENSP00000510345	O95256.185	NA	UPI0000071CAF	O95256-1	NA	NA	NA	NA	NA	1	0.6893	0.8896	0.5274	0.5843	0.7773	0.5511	0.6861	0.895	0.4431	0.7631	0.5337	0.8092	0.7633	0.7166	0.5477	0.7736	0.8939	0.6737	0.6046	0.7667	0.5486	0.8098	0.7563	0.7678	0.7593	0.5509	0.895	gnomADe_AFR	NA	NA	NA	34491321	NA	NA	NA	NA	NA	NA	NA	NA	NA	NA	NA	NA	2.65	0.157104	NA	NA	NA	NA	NA	NA	NA	NA	NA	NA	NA	NA	NA	NA	NA	NA	NA	NA	NA	NA	NA	NA	NA	-1	24	24	34	0	0.04	0	0	IL18RAP	NA	NA	-1.9e-06	-2.7e-06	NA	ENSG00000115607&ENSG00000180251&ENSG00000115604&ENSG00000115602	interleukin_18_receptor_accessory_protein&solute_carrier_family_9_member_A4&interleukin_18_receptor_1&interleukin_1_receptor_like_1	IL18RAP&SLC9A4&IL18R1&IL1RL1	0.7774316072463989&0.6526662111282349&0.7953332662582397&0.5138903260231018	0.624	NA	NA	NA	NA	NA	NA	NA
chr9	135547159	chr9_135547159_A_C	A	C	90045100	C	intron_variant	MODIFIER	OBP2A	ENSG00000122136	Transcript	ENST00000371776	protein_coding	ENST00000371776.6:c.207-19A>C	NA	NA	NA	NA	NA	NA	rs504061	1	NA	1	NA	SNV	HGNC	HGNC:23380	YES	NM_014582.3	NA	1	P1	CCDS6992.1	ENSP00000360841	Q9NY56.148	NA	UPI00000377BA	Q9NY56-1	NA	NA	NA	NA	NA	NA	0.8311	0.7882	0.8631	0.9891	0.7465	0.7904	0.7951	0.7916	0.8831	0.6776	0.9757	0.7302	0.7636	0.7753	0.7781	0.7721	0.7799	0.764	0.8287	0.6519	0.9772	0.7017	0.6603	0.7558	0.7672	0.7833	0.9891	EAS	NA	NA	NA	NA	NA	NA	NA	NA	NA	NA	NA	NA	NA	NA	NA	NA	0.097	-0.540958	NA	NA	NA	NA	NA	NA	NA	NA	NA	NA	NA	NA	NA	NA	NA	NA	NA	-2.86	NA	NA	NA	NA	NA	-24	22	-45	2	0.05	0.02	0	0	OBP2A	NA	NA	NA	NA	c	NA	NA	NA	NA	0.649	NA	NA	NA	NA	NA	NA	NA
chr2	102519987	chr2_102519987_T_G	T	G	36515600	CSQ=G	intron_variant	MODIFIER	SLC9A4	ENSG00000180251	Transcript	ENST00000295269	protein_coding	ENST00000295269.5:c.1818+32T>G	NA	NA	NA	NA	NA	NA	rs1403551&COSV54838162	1	NA	1	NA	SNV	HGNC	HGNC:11077	YES	NM_001011552.4	NA	1	P1	CCDS33264.1	ENSP00000295269	Q6AI14.144	NA	UPI000047F996	NA	NA	NA	NA	NA	NA	NA	0.7226	0.7814	0.7622	0.5744	0.7992	0.6892	0.7428	0.7576	0.7982	0.7279	0.5346	0.8095	0.764	0.7634	0.6733	0.7575	0.7587	0.7269	0.7716	0.7287	0.5466	0.811	0.8057	0.769	0.7605	0.6714	0.811	gnomADg_FIN	NA	0&1	0&1	NA	NA	NA	NA	NA	NA	NA	NA	NA	NA	NA	NA	NA	0.78	-0.112953	NA	NA	NA	NA	NA	NA	NA	NA	NA	NA	NA	NA	NA	NA	NA	NA	NA	-4.28	NA	NA	NA	NA	NA	-32	18	-1	-32	0	0	0	0.01	SLC9A4	NA	NA	NA	NA	G	ENSG00000180251	solute_carrier_family_9_member_A4	SLC9A4	0.553159	0.911	NA	NA	NA	NA	NA	NA	NA
chr2	102519987	chr2_102519987_T_G	T	G	36515600	CSQ=G	intron_variant	MODIFIER	SLC9A4	ENSG00000180251	Transcript	ENST00000295269	protein_coding	ENST00000295269.5:c.1818+32T>G	NA	NA	NA	NA	NA	NA	rs1403551&COSV54838162	1	NA	1	NA	SNV	HGNC	HGNC:11077	YES	NM_001011552.4	NA	1	P1	CCDS33264.1	ENSP00000295269	Q6AI14.144	NA	UPI000047F996	NA	NA	NA	NA	NA	NA	NA	0.7226	0.7814	0.7622	0.5744	0.7992	0.6892	0.7428	0.7576	0.7982	0.7279	0.5346	0.8095	0.764	0.7634	0.6733	0.7575	0.7587	0.7269	0.7716	0.7287	0.5466	0.811	0.8057	0.769	0.7605	0.6714	0.811	gnomADg_FIN	NA	0&1	0&1	NA	NA	NA	NA	NA	NA	NA	NA	NA	NA	NA	NA	NA	0.78	-0.112953	NA	NA	NA	NA	NA	NA	NA	NA	NA	NA	NA	NA	NA	NA	NA	NA	NA	-4.28	NA	NA	NA	NA	NA	-32	18	-1	-32	0	0	0	0.01	SLC9A4	NA	NA	NA	NA	G	ENSG00000180251	solute_carrier_family_9_member_A4	SLC9A4	0.553159	0.911	NA	NA	NA	NA	NA	NA	NA
chr2	102519850	chr2_102519850_T_C	T	C	43744000	CSQ=C	splice_polypyrimidine_tract_variant&intron_variant	LOW	SLC9A4	ENSG00000180251	Transcript	ENST00000295269	protein_coding	ENST00000295269.5:c.1722-9T>C	NA	NA	NA	NA	NA	NA	rs1403550&COSV54831444	1	NA	1	NA	SNV	HGNC	HGNC:11077	YES	NM_001011552.4	NA	1	P1	CCDS33264.1	ENSP00000295269	Q6AI14.144	NA	UPI000047F996	NA	NA	NA	NA	NA	NA	NA	0.7738	0.9644	0.7824	0.5744	0.7992	0.6892	0.7559	0.9375	0.806	0.7276	0.5348	0.8095	0.7642	0.7686	0.6734	0.8079	0.9333	0.7236	0.7912	0.7287	0.5467	0.8121	0.8133	0.7695	0.7988	0.6718	0.9644	AFR	NA	0&1	0&1	NA	NA	NA	NA	NA	NA	extended_intronic_splice_region_variant	NA	NA	NA	NA	NA	NA	0.525	-0.194551	NA	NA	NA	NA	NA	NA	NA	NA	NA	NA	NA	NA	NA	NA	NA	NA	NA	-3.57	NA	NA	NA	NA	NA	-26	9	9	25	0	0.01	0	0	SLC9A4	NA	NA	NA	NA	T	ENSG00000180251	solute_carrier_family_9_member_A4	SLC9A4	0.553159	0.911	NA	NA	NA	NA	NA	NA	NA
chr2	102519850	chr2_102519850_T_C	T	C	43744000	CSQ=C	splice_polypyrimidine_tract_variant&intron_variant	LOW	SLC9A4	ENSG00000180251	Transcript	ENST00000295269	protein_coding	ENST00000295269.5:c.1722-9T>C	NA	NA	NA	NA	NA	NA	rs1403550&COSV54831444	1	NA	1	NA	SNV	HGNC	HGNC:11077	YES	NM_001011552.4	NA	1	P1	CCDS33264.1	ENSP00000295269	Q6AI14.144	NA	UPI000047F996	NA	NA	NA	NA	NA	NA	NA	0.7738	0.9644	0.7824	0.5744	0.7992	0.6892	0.7559	0.9375	0.806	0.7276	0.5348	0.8095	0.7642	0.7686	0.6734	0.8079	0.9333	0.7236	0.7912	0.7287	0.5467	0.8121	0.8133	0.7695	0.7988	0.6718	0.9644	AFR	NA	0&1	0&1	NA	NA	NA	NA	NA	NA	extended_intronic_splice_region_variant	NA	NA	NA	NA	NA	NA	0.525	-0.194551	NA	NA	NA	NA	NA	NA	NA	NA	NA	NA	NA	NA	NA	NA	NA	NA	NA	-3.57	NA	NA	NA	NA	NA	-26	9	9	25	0	0.01	0	0	SLC9A4	NA	NA	NA	NA	T	ENSG00000180251	solute_carrier_family_9_member_A4	SLC9A4	0.553159	0.911	NA	NA	NA	NA	NA	NA	NA
chr2	102423789	chr2_102423789_C_T	C	T	74201900	T	intron_variant	MODIFIER	IL18RAP	ENSG00000115607	Transcript	ENST00000687160	protein_coding	ENST00000687160.1:c.71-22C>T	NA	NA	NA	NA	NA	NA	rs2272129	1	NA	1	NA	SNV	HGNC	HGNC:5989	YES	NM_001393487.1	NA	NA	P1	CCDS2061.1	ENSP00000510345	O95256.185	NA	UPI0000071CAF	O95256-1	NA	NA	NA	NA	NA	NA	0.6893	0.8896	0.5274	0.5843	0.7773	0.5511	0.6873	0.895	0.4444	0.7652	0.5349	0.8092	0.7643	0.719	0.5492	0.7737	0.8939	0.6767	0.6044	0.7669	0.5493	0.81	0.7563	0.7679	0.7596	0.5509	0.895	gnomADe_AFR	NA	NA	NA	NA	NA	NA	NA	NA	NA	NA	NA	NA	NA	NA	NA	NA	0.063	-0.628809	NA	NA	NA	NA	NA	NA	NA	NA	NA	NA	NA	NA	NA	NA	NA	NA	NA	-4	NA	NA	NA	NA	NA	22	-3	32	21	0	0	0	0	IL18RAP	NA	NA	NA	NA	T	ENSG00000180251&ENSG00000115607&ENSG00000115604	solute_carrier_family_9_member_A4&interleukin_18_receptor_accessory_protein&interleukin_18_receptor_1	SLC9A4&IL18RAP&IL18R1	0.6526662111282349&0.7774316072463989&0.7953332662582397	0.624	NA	NA	NA	NA	NA	NA	NA
chr2	102423789	chr2_102423789_C_T	C	T	74201900	T	intron_variant	MODIFIER	IL18RAP	ENSG00000115607	Transcript	ENST00000687160	protein_coding	ENST00000687160.1:c.71-22C>T	NA	NA	NA	NA	NA	NA	rs2272129	1	NA	1	NA	SNV	HGNC	HGNC:5989	YES	NM_001393487.1	NA	NA	P1	CCDS2061.1	ENSP00000510345	O95256.185	NA	UPI0000071CAF	O95256-1	NA	NA	NA	NA	NA	NA	0.6893	0.8896	0.5274	0.5843	0.7773	0.5511	0.6873	0.895	0.4444	0.7652	0.5349	0.8092	0.7643	0.719	0.5492	0.7737	0.8939	0.6767	0.6044	0.7669	0.5493	0.81	0.7563	0.7679	0.7596	0.5509	0.895	gnomADe_AFR	NA	NA	NA	NA	NA	NA	NA	NA	NA	NA	NA	NA	NA	NA	NA	NA	0.063	-0.628809	NA	NA	NA	NA	NA	NA	NA	NA	NA	NA	NA	NA	NA	NA	NA	NA	NA	-4	NA	NA	NA	NA	NA	22	-3	32	21	0	0	0	0	IL18RAP	NA	NA	NA	NA	T	ENSG00000180251&ENSG00000115607&ENSG00000115604	solute_carrier_family_9_member_A4&interleukin_18_receptor_accessory_protein&interleukin_18_receptor_1	SLC9A4&IL18RAP&IL18R1	0.6526662111282349&0.7774316072463989&0.7953332662582397	0.624	NA	NA	NA	NA	NA	NA	NA
chr2	102525192	chr2_102525192_G_C	G	C	37656700	CSQ=C	intron_variant	MODIFIER	SLC9A4	ENSG00000180251	Transcript	ENST00000295269	protein_coding	ENST00000295269.5:c.1950+37G>C	NA	NA	NA	NA	NA	NA	rs1024798&COSV54831488	1	NA	1	NA	SNV	HGNC	HGNC:11077	YES	NM_001011552.4	NA	1	P1	CCDS33264.1	ENSP00000295269	Q6AI14.144	NA	UPI000047F996	NA	NA	NA	NA	NA	NA	NA	0.775	0.9766	0.7839	0.5575	0.7992	0.6953	0.756	0.9451	0.8066	0.7274	0.5241	0.8094	0.7646	0.7694	0.6753	0.8097	0.9402	0.7237	0.7925	0.7288	0.5378	0.8108	0.8133	0.7696	0.8011	0.6726	0.9766	AFR	NA	0&1	0&1	NA	NA	NA	NA	NA	NA	NA	NA	NA	NA	NA	NA	NA	0.189	-0.403081	NA	NA	NA	NA	NA	NA	NA	NA	NA	NA	NA	NA	NA	NA	NA	NA	NA	-3.92	NA	NA	NA	NA	NA	40	-37	40	-37	0	0	0	0.05	SLC9A4	NA	NA	NA	NA	C	ENSG00000180251	solute_carrier_family_9_member_A4	SLC9A4	0.553159	0.911	NA	NA	NA	NA	NA	NA	NA
chr2	102525192	chr2_102525192_G_C	G	C	37656700	CSQ=C	intron_variant	MODIFIER	SLC9A4	ENSG00000180251	Transcript	ENST00000295269	protein_coding	ENST00000295269.5:c.1950+37G>C	NA	NA	NA	NA	NA	NA	rs1024798&COSV54831488	1	NA	1	NA	SNV	HGNC	HGNC:11077	YES	NM_001011552.4	NA	1	P1	CCDS33264.1	ENSP00000295269	Q6AI14.144	NA	UPI000047F996	NA	NA	NA	NA	NA	NA	NA	0.775	0.9766	0.7839	0.5575	0.7992	0.6953	0.756	0.9451	0.8066	0.7274	0.5241	0.8094	0.7646	0.7694	0.6753	0.8097	0.9402	0.7237	0.7925	0.7288	0.5378	0.8108	0.8133	0.7696	0.8011	0.6726	0.9766	AFR	NA	0&1	0&1	NA	NA	NA	NA	NA	NA	NA	NA	NA	NA	NA	NA	NA	0.189	-0.403081	NA	NA	NA	NA	NA	NA	NA	NA	NA	NA	NA	NA	NA	NA	NA	NA	NA	-3.92	NA	NA	NA	NA	NA	40	-37	40	-37	0	0	0	0.05	SLC9A4	NA	NA	NA	NA	C	ENSG00000180251	solute_carrier_family_9_member_A4	SLC9A4	0.553159	0.911	NA	NA	NA	NA	NA	NA	NA
chr2	95281337	chr2_95281337_A_G	A	G	67398400	CSQ=G	missense_variant	MODERATE	PROM2	ENSG00000155066	Transcript	ENST00000317620	protein_coding	ENST00000317620.14:c.1523A>G	ENSP00000318270.9:p.Gln508Arg	1660	1523	508	Q/R	cAg/cGg	rs12992066&COSV58300403	1	NA	1	NA	SNV	HGNC	HGNC:20685	YES	NM_001165978.3	NA	1	P1	CCDS2012.1	ENSP00000318270	Q8N271.150	NA	UPI0000071157	Q8N271-1	NA	tolerated(1)	benign(0)	NA	NA	NA	0.7997	0.9085	0.866	0.6885	0.7664	0.7546	0.7749	0.883	0.8743	0.7966	0.6622	0.7614	0.7647	0.7777	0.713	0.7976	0.8751	0.8582	0.8408	0.8032	0.66	0.774	0.7278	0.7586	0.8161	0.7249	0.9085	AFR	NA	0&1	0&1	NA	NA	NA	NA	NA	NA	NA	NA	NA	NA	NA	NA	NA	5.177	0.377638	.&B&B	0.00368	.&0.0542&0.0547	ENST00000317620&ENST00000403131&ENST00000317668	N	P&P&P&P	B&B&B	B&B&B	T	0.01467	0.222624	T&T&T	Q8N271&Q8N271&Q8N271	YES&.&.	NA	NA	NA	-4.01	NA	NA	NA	NA	0.08	-13	2	28	-32	0.01	0	0	0	PROM2	NA	NA	-6.79e-05	-8.73e-05	G	ENSG00000155066&ENSG00000115041	prominin_2&potassium_voltage-gated_channel_interacting_protein_3	PROM2&KCNIP3	0.5110043287277222&0.7162155508995056	0.824	0.0677751	0.0677751	0.0403201	0.0403201	-0.78419	likely_benign	0.0547
chr11	117193977	chr11_117193977_C_G	C	G	23879500	G	intron_variant	MODIFIER	SIDT2	ENSG00000149577	Transcript	ENST00000324225	protein_coding	ENST00000324225.9:c.2322+14C>G	NA	NA	NA	NA	NA	NA	rs521171	1	NA	1	NA	SNV	HGNC	HGNC:24272	YES	NM_001040455.2	NA	1	P2	CCDS31682.1	ENSP00000314023	Q8NBJ9.140	NA	UPI000004BA68	Q8NBJ9-1	NA	NA	NA	NA	NA	NA	0.4814	0.3404	0.634	0.376	0.7376	0.409	0.6492	0.4039	0.6609	0.6635	0.3685	0.7023	0.7649	0.6846	0.458	0.6249	0.4089	0.943	0.6668	0.6658	0.3754	0.6946	0.6274	0.7611	0.6563	0.4339	0.943	gnomADg_AMI	NA	NA	NA	NA	NA	NA	NA	NA	NA	NA	NA	NA	NA	NA	NA	NA	5.696	0.424477	NA	NA	NA	NA	NA	NA	NA	NA	NA	NA	NA	NA	NA	NA	NA	NA	NA	-1.01	NA	NA	NA	NA	NA	-31	5	11	-14	0.09	0	0	0	SIDT2	NA	NA	NA	NA	C	NA	NA	NA	NA	0.678	NA	NA	NA	NA	NA	NA	NA
chr16	16198001	chr16_16198001_G_C	G	C	66445400	CSQ=C	intron_variant	MODIFIER	ABCC6	ENSG00000091262	Transcript	ENST00000205557	protein_coding	ENST00000205557.12:c.1338+20C>G	NA	NA	NA	NA	NA	NA	rs12929920	1	NA	-1	NA	SNV	HGNC	HGNC:57	YES	NM_001171.6	NA	1	P1	CCDS10568.1	ENSP00000205557	O95255.225	NA	UPI00001AE5CA	O95255-1	1	NA	NA	NA	NA	NA	0.7314	0.5	0.7997	0.9107	0.7296	0.8129	0.7779	0.5145	0.8588	0.6222	0.9202	0.8208	0.7649	0.7538	0.811	0.702	0.5199	0.6079	0.7557	0.6259	0.9103	0.8217	0.7215	0.7638	0.7008	0.8117	0.9202	gnomADe_EAS	benign	NA	1	16086317	NA	NA	NA	NA	NA	NA	NA	NA	NA	NA	NA	NA	0.191	-0.400869	NA	NA	NA	NA	NA	NA	NA	NA	NA	NA	NA	NA	NA	NA	NA	NA	Pseudoxanthoma_elasticum	-2.21	NA	NA	NA	NA	NA	28	19	20	19	0	0	0	0	ABCC6	NA	NA	NA	NA	G	NA	NA	NA	NA	0.0194	NA	NA	NA	NA	NA	NA	NA
chr11	117193977	chr11_117193977_C_G	C	G	23879500	G	intron_variant	MODIFIER	SIDT2	ENSG00000149577	Transcript	ENST00000324225	protein_coding	ENST00000324225.9:c.2322+14C>G	NA	NA	NA	NA	NA	NA	rs521171	1	NA	1	NA	SNV	HGNC	HGNC:24272	YES	NM_001040455.2	NA	1	P2	CCDS31682.1	ENSP00000314023	Q8NBJ9.140	NA	UPI000004BA68	Q8NBJ9-1	NA	NA	NA	NA	NA	NA	0.4814	0.3404	0.634	0.376	0.7376	0.409	0.6492	0.4039	0.6609	0.6635	0.3685	0.7023	0.7649	0.6846	0.458	0.6249	0.4089	0.943	0.6668	0.6658	0.3754	0.6946	0.6274	0.7611	0.6563	0.4339	0.943	gnomADg_AMI	NA	NA	NA	NA	NA	NA	NA	NA	NA	NA	NA	NA	NA	NA	NA	NA	5.696	0.424477	NA	NA	NA	NA	NA	NA	NA	NA	NA	NA	NA	NA	NA	NA	NA	NA	NA	-1.01	NA	NA	NA	NA	NA	-31	5	11	-14	0.09	0	0	0	SIDT2	NA	NA	NA	NA	C	NA	NA	NA	NA	0.678	NA	NA	NA	NA	NA	NA	NA
chr16	1809729	chr16_1809729_G_A	G	A	63955900	A	intron_variant	MODIFIER	HAGH	ENSG00000063854	Transcript	ENST00000397356	protein_coding	ENST00000397356.8:c.827+25C>T	NA	NA	NA	NA	NA	NA	rs2745199&COSV68400361	1	NA	-1	NA	SNV	HGNC	HGNC:4805	YES	NM_005326.6	NA	1	NA	CCDS10447.2	ENSP00000380514	Q16775.190	NA	UPI00001FFAD0	Q16775-1	1	NA	NA	NA	NA	NA	0.7103	0.7209	0.7406	0.7024	0.7455	0.6462	0.7426	0.741	0.806	0.796	0.71	0.6841	0.7649	0.7549	0.6296	0.749	0.7441	0.7982	0.7802	0.8071	0.7131	0.6749	0.8418	0.7615	0.7872	0.6415	0.8418	gnomADg_MID	NA	0&1	0&1	NA	NA	NA	NA	NA	NA	NA	NA	NA	NA	NA	NA	NA	0.221	-0.371479	NA	NA	NA	NA	NA	NA	NA	NA	NA	NA	NA	NA	NA	NA	NA	NA	NA	-2.13	NA	NA	NA	NA	NA	25	-45	25	-45	0	0	0.01	0	HAGH	NA	NA	NA	NA	G	NA	NA	NA	NA	0.16	NA	NA	NA	NA	NA	NA	NA
chr16	16198001	chr16_16198001_G_C	G	C	66445400	CSQ=C	intron_variant	MODIFIER	ABCC6	ENSG00000091262	Transcript	ENST00000205557	protein_coding	ENST00000205557.12:c.1338+20C>G	NA	NA	NA	NA	NA	NA	rs12929920	1	NA	-1	NA	SNV	HGNC	HGNC:57	YES	NM_001171.6	NA	1	P1	CCDS10568.1	ENSP00000205557	O95255.225	NA	UPI00001AE5CA	O95255-1	1	NA	NA	NA	NA	NA	0.7314	0.5	0.7997	0.9107	0.7296	0.8129	0.7779	0.5145	0.8588	0.6222	0.9202	0.8208	0.7649	0.7538	0.811	0.702	0.5199	0.6079	0.7557	0.6259	0.9103	0.8217	0.7215	0.7638	0.7008	0.8117	0.9202	gnomADe_EAS	benign	NA	1	16086317	NA	NA	NA	NA	NA	NA	NA	NA	NA	NA	NA	NA	0.191	-0.400869	NA	NA	NA	NA	NA	NA	NA	NA	NA	NA	NA	NA	NA	NA	NA	NA	Pseudoxanthoma_elasticum	-2.21	NA	NA	NA	NA	NA	28	19	20	19	0	0	0	0	ABCC6	NA	NA	NA	NA	G	NA	NA	NA	NA	0.0194	NA	NA	NA	NA	NA	NA	NA
chr16	1809431	chr16_1809431_G_C	G	C	111881000	C	intron_variant	MODIFIER	HAGH	ENSG00000063854	Transcript	ENST00000397356	protein_coding	ENST00000397356.8:c.828-49C>G	NA	NA	NA	NA	NA	NA	rs1628812	1	NA	-1	NA	SNV	HGNC	HGNC:4805	YES	NM_005326.6	NA	1	NA	CCDS10447.2	ENSP00000380514	Q16775.190	NA	UPI00001FFAD0	Q16775-1	1	NA	NA	NA	NA	NA	0.7362	0.761	0.745	0.7103	0.7475	0.7117	0.7558	0.7712	0.8073	0.7968	0.7125	0.6848	0.765	0.7601	0.6996	0.7597	0.7743	0.7978	0.7825	0.807	0.7157	0.6758	0.8418	0.7619	0.7929	0.7033	0.8418	gnomADg_MID	NA	NA	NA	NA	NA	NA	NA	NA	NA	NA	NA	NA	NA	NA	NA	NA	0.188	-0.40474	NA	NA	NA	NA	NA	NA	NA	NA	NA	NA	NA	NA	NA	NA	NA	NA	NA	-3.24	NA	NA	NA	NA	NA	-49	15	37	-32	0.12	0.08	0	0	HAGH	NA	NA	NA	NA	C	NA	NA	NA	NA	0.16	NA	NA	NA	NA	NA	NA	NA
chr16	1809849	chr16_1809849_A_G	A	G	50222200	G	splice_polypyrimidine_tract_variant&intron_variant	LOW	HAGH	ENSG00000063854	Transcript	ENST00000397356	protein_coding	ENST00000397356.8:c.748-16T>C	NA	NA	NA	NA	NA	NA	rs1742442&COSV68400365	1	NA	-1	NA	SNV	HGNC	HGNC:4805	YES	NM_005326.6	NA	1	NA	CCDS10447.2	ENSP00000380514	Q16775.190	NA	UPI00001FFAD0	Q16775-1	1	NA	NA	NA	NA	NA	0.7218	0.7617	0.7435	0.7034	0.7475	0.6452	0.7449	0.7726	0.8074	0.7959	0.7106	0.6844	0.765	0.7556	0.6293	0.7581	0.7759	0.7982	0.7821	0.8069	0.7155	0.6759	0.8418	0.7617	0.7911	0.6414	0.8418	gnomADg_MID	NA	0&1	0&1	NA	NA	NA	NA	NA	NA	NA	loss/donor/1809848-1809849/Medium/2.820931	NA	NA	NA	NA	NA	0.091	-0.555614	NA	NA	NA	NA	NA	NA	NA	NA	NA	NA	NA	NA	NA	NA	NA	NA	NA	-5.66	NA	NA	NA	NA	NA	3	-19	-20	2	0	0	0	0	HAGH	NA	NA	NA	NA	G	NA	NA	NA	NA	0.16	NA	NA	NA	NA	NA	NA	NA
chr1	75878326	chr1_75878326_C_A	C	A	59265000	CSQ=A	splice_region_variant&intron_variant	LOW	MSH4	ENSG00000057468	Transcript	ENST00000263187	protein_coding	ENST00000263187.4:c.1540+8C>A	NA	NA	NA	NA	NA	NA	rs1493367	1	NA	1	NA	SNV	HGNC	HGNC:7327	YES	NM_002440.4	NA	1	P1	CCDS670.1	ENSP00000263187	O15457.174	NA	UPI000006D934	NA	1	NA	NA	NA	NA	NA	0.7927	0.6846	0.7781	0.9851	0.7515	0.7935	0.7952	0.7115	0.8213	0.8316	0.9872	0.8061	0.765	0.7747	0.8134	0.7626	0.7123	0.7105	0.7685	0.8356	0.9834	0.8035	0.7405	0.7623	0.7603	0.8135	0.9872	gnomADe_EAS	NA	NA	NA	32651235	NA	NA	NA	NA	NA	extended_intronic_splice_region_variant	NA	NA	NA	NA	NA	NA	1.571	0.035155	NA	NA	NA	NA	NA	NA	NA	NA	NA	NA	NA	NA	NA	NA	NA	NA	NA	-3.02	NA	NA	NA	NA	NA	-46	-42	-8	-12	0	0	0	0	MSH4	NA	NA	NA	NA	A	ENSG00000057468	mutS_homolog_4	MSH4	0.578256	0.173	NA	NA	NA	NA	NA	NA	NA
chr1	75879026	chr1_75879026_A_T	A	T	79648300	CSQ=T	synonymous_variant	LOW	MSH4	ENSG00000057468	Transcript	ENST00000263187	protein_coding	ENST00000263187.4:c.1575A>T	ENSP00000263187.3:p.Leu525%3D	1679	1575	525	L	ctA/ctT	rs5745449	1	NA	1	NA	SNV	HGNC	HGNC:7327	YES	NM_002440.4	NA	1	P1	CCDS670.1	ENSP00000263187	O15457.174	NA	UPI000006D934	NA	1	NA	NA	NA	NA	NA	0.7927	0.6846	0.7781	0.9851	0.7515	0.7935	0.7985	0.7103	0.8272	0.8301	0.9874	0.8057	0.7652	0.7741	0.8123	0.7625	0.7121	0.7086	0.7684	0.8335	0.9832	0.8031	0.742	0.7624	0.7603	0.8133	0.9874	gnomADe_EAS	NA	NA	NA	NA	NA	NA	NA	NA	NA	NA	NA	NA	NA	NA	NA	NA	7.37	0.585377	NA	NA	NA	NA	NA	NA	NA	NA	NA	NA	NA	NA	NA	NA	NA	NA	NA	-1.85	NA	NA	NA	NA	NA	-34	-37	-34	-3	0.01	0	0	0	MSH4	NA	NA	NA	NA	T	ENSG00000057468	mutS_homolog_4	MSH4	0.578256	0.173	NA	NA	NA	NA	NA	NA	NA
chr13	113235160	chr13_113235160_C_T	C	T	37140300	T	intron_variant	MODIFIER	CUL4A	ENSG00000139842	Transcript	ENST00000375440	protein_coding	ENST00000375440.9:c.848+15C>T	NA	NA	NA	NA	NA	NA	rs2287250&COSV58371773	1	NA	1	NA	SNV	HGNC	HGNC:2554	YES	NM_001008895.4	NA	1	P1	CCDS41908.1	ENSP00000364589	Q13619.203	NA	UPI000021C449	Q13619-1	NA	NA	NA	NA	NA	NA	0.5733	0.5514	0.5663	0.4514	0.7634	0.5378	0.6726	0.5682	0.5358	0.8109	0.4298	0.7241	0.7655	0.7229	0.5828	0.6775	0.5738	0.8235	0.6214	0.8028	0.4449	0.7147	0.7785	0.7637	0.6917	0.5667	0.8235	gnomADg_AMI	NA	0&1	0&1	NA	NA	NA	NA	NA	NA	NA	NA	NA	NA	NA	NA	NA	1.383	0.007495	NA	NA	NA	NA	NA	NA	NA	NA	NA	NA	NA	NA	NA	NA	NA	NA	NA	-3.72	NA	NA	NA	NA	NA	-13	-20	-15	-11	0	0	0.01	0	CUL4A	NA	NA	NA	NA	C	ENSG00000183087&ENSG00000139842&ENSG00000126231	growth_arrest_specific_6&cullin_4A&protein_Z&_vitamin_K_dependent_plasma_glycoprotein	GAS6&CUL4A&PROZ	0.5276843309402466&0.7417102456092834&0.7334502935409546	0.0395	NA	NA	NA	NA	NA	NA	NA
chr10	93519749	chr10_93519749_A_T	A	T	57227100	CSQ=T	missense_variant	MODERATE	CEP55	ENSG00000138180	Transcript	ENST00000371485	protein_coding	ENST00000371485.8:c.1133A>T	ENSP00000360540.3:p.His378Leu	1457	1133	378	H/L	cAt/cTt	rs2293277&COSV65184775	1	NA	1	NA	SNV	HGNC	HGNC:1161	YES	NM_018131.5	NA	1	P1	CCDS7428.1	ENSP00000360540	Q53EZ4.166	NA	UPI000013D103	Q53EZ4-1	1	deleterious(0)	benign(0.136)	NA	NA	NA	0.5597	0.2587	0.7118	0.5437	0.7525	0.6769	0.7144	0.316	0.7567	0.7611	0.5731	0.7994	0.7659	0.7367	0.6919	0.6332	0.3218	0.6912	0.7317	0.7611	0.5666	0.8069	0.693	0.766	0.6869	0.6777	0.8069	gnomADg_FIN	benign	0&1	1&1	26201965&16385451&28264986&24490137&28195579	NA	NA	NA	NA	NA	NA	NA	NA	NA	NA	NA	NA	23.6	3.06756	B	0.25656	0.1227	ENST00000371485	N	P	P	B	T	0.23034	0.385505	T	Q53EZ4	YES	NA	NA	NA	2.8	NA	NA	NA	NA	0.081	14	-10	25	1	0	0	0	0	CEP55	NA	NA	NA	NA	A	NA	NA	NA	NA	0.872	0.119734	0.119734	0.0991514	0.0882719	-0.609733	likely_benign	0.1227
chr1	11081130	chr1_11081130_C_G	C	G	101953000	G	synonymous_variant	LOW	EXOSC10	ENSG00000171824	Transcript	ENST00000376936	protein_coding	ENST00000376936.9:c.1389G>C	ENSP00000366135.4:p.Pro463%3D	1427	1389	463	P	ccG/ccC	rs2258621&COSV58666938	1	NA	-1	NA	SNV	HGNC	HGNC:9138	YES	NM_001001998.3	NA	1	P1	CCDS30584.1	ENSP00000366135	Q01780.226	NA	UPI0000001C90	Q01780-1	NA	NA	NA	PDB-ENSP_mappings:3saf.A&PDB-ENSP_mappings:3saf.B&PDB-ENSP_mappings:3sag.A&PDB-ENSP_mappings:3sag.B&PDB-ENSP_mappings:3sah.A&PDB-ENSP_mappings:3sah.B&PDB-ENSP_mappings:6d6q.J&PDB-ENSP_mappings:6d6r.J&PDB-ENSP_mappings:7mqa.NV	NA	NA	0.7724	0.5378	0.8415	0.9405	0.7694	0.8701	0.7841	0.539	0.882	0.6474	0.9392	0.7743	0.766	0.7699	0.8325	0.7167	0.5501	0.807	0.8154	0.6555	0.9355	0.7732	0.7563	0.7626	0.7414	0.8373	0.9405	EAS	NA	0&1	0&1	NA	NA	NA	NA	NA	NA	NA	NA	NA	NA	NA	NA	NA	0.119	-0.500051	NA	NA	NA	NA	NA	NA	NA	NA	NA	NA	NA	NA	NA	NA	NA	NA	NA	-5.2	NA	NA	NA	NA	NA	-7	33	-12	-48	0	0	0	0	EXOSC10	NA	NA	NA	NA	G	NA	NA	NA	NA	0.0801	NA	NA	NA	NA	NA	NA	NA
chr21	45986698	chr21_45986698_C_A	C	A	81384700	CSQ=A	intron_variant	MODIFIER	COL6A1	ENSG00000142156	Transcript	ENST00000361866	protein_coding	ENST00000361866.8:c.588+13C>A	NA	NA	NA	NA	NA	NA	rs754507&COSV62616090	1	NA	1	NA	SNV	HGNC	HGNC:2211	YES	NM_001848.3	NA	1	P1	CCDS13727.1	ENSP00000355180	P12109.224	A0A384P5H7.25	UPI000019B179	NA	1	NA	NA	NA	NA	NA	0.6959	0.5076	0.7896	0.7937	0.7594	0.7178	0.7518	0.5181	0.768	0.7529	0.7872	0.8404	0.766	0.7723	0.7183	0.7015	0.5153	0.8484	0.7547	0.762	0.7788	0.8425	0.7803	0.7666	0.7428	0.7231	0.8484	gnomADg_AMI	benign	0&1	1&1	25741868&23757202&12958705&31968564	NA	NA	NA	NA	NA	NA	NA	NA	NA	NA	NA	NA	2.495	0.142192	NA	NA	NA	NA	NA	NA	NA	NA	NA	NA	NA	NA	NA	NA	NA	NA	Collagen_VI-related_myopathy&ClinVar:_phenotype_not_specified	-1.15	NA	NA	NA	NA	NA	-8	12	-16	-13	0	0	0	0	COL6A1	NA	NA	NA	NA	.	NA	NA	NA	NA	0.0443	NA	NA	NA	NA	NA	NA	NA
chr4	39446922	chr4_39446922_C_G	C	G	205296000	CSQ=G	synonymous_variant	LOW	KLB	ENSG00000134962	Transcript	ENST00000257408	protein_coding	ENST00000257408.5:c.2196C>G	ENSP00000257408.4:p.Pro732%3D	2216	2196	732	P	ccC/ccG	rs7685429&COSV57300797	1	NA	1	NA	SNV	HGNC	HGNC:15527	YES	NM_175737.4	NA	1	P1	CCDS3451.1	ENSP00000257408	Q86Z14.158	NA	UPI000000D726	NA	NA	NA	NA	PDB-ENSP_mappings:5van.A&PDB-ENSP_mappings:5vaq.A&PDB-ENSP_mappings:6nfj.A&PDB-ENSP_mappings:6nfj.D	NA	NA	0.7652	0.7201	0.8516	0.7212	0.7505	0.8252	0.7682	0.719	0.8275	0.7423	0.7344	0.7058	0.7661	0.7726	0.7945	0.7527	0.7179	0.8827	0.8093	0.7601	0.7374	0.6991	0.7278	0.7659	0.7636	0.7866	0.8827	gnomADg_AMI	benign	0&1	1&1	24200957	NA	NA	NA	NA	NA	NA	NA	NA	NA	NA	NA	NA	1.627	0.042846	NA	NA	NA	NA	NA	NA	NA	NA	NA	NA	NA	NA	NA	NA	NA	NA	NA	-4.44	NA	NA	NA	NA	NA	-8	-3	23	-10	0	0	0	0	KLB	NA	NA	NA	NA	G	NA	NA	NA	NA	0.618	NA	NA	NA	NA	NA	NA	NA
chr3	46676808	chr3_46676808_A_G	A	G	50316400	CSQ=G	intron_variant	MODIFIER	ALS2CL	ENSG00000178038	Transcript	ENST00000318962	protein_coding	ENST00000318962.9:c.1931+41T>C	NA	NA	NA	NA	NA	NA	rs6806400&COSV59673103	1	NA	-1	NA	SNV	HGNC	HGNC:20605	YES	NM_147129.5	NA	1	P1	CCDS2743.1	ENSP00000313670	Q60I27.138	A0A024R2U1.53	UPI00001B5641	Q60I27-1	NA	NA	NA	NA	NA	NA	0.8213	0.9599	0.8069	0.6964	0.7604	0.8354	0.795	0.9278	0.8434	0.8065	0.7106	0.7896	0.7661	0.7888	0.828	0.8275	0.9291	0.7436	0.8255	0.8094	0.7256	0.813	0.8109	0.7763	0.8286	0.8334	0.9599	AFR	NA	0&1	0&1	NA	NA	NA	NA	NA	NA	NA	NA	NA	NA	NA	NA	NA	0.351	-0.275876	NA	NA	NA	NA	NA	NA	NA	NA	NA	NA	NA	NA	NA	NA	NA	NA	NA	-3.73	NA	NA	NA	NA	NA	7	-37	27	41	0	0	0.01	0	ALS2CL	NA	NA	NA	NA	G	ENSG00000178038	ALS2_C-terminal_like	ALS2CL	0.637029	0.956	NA	NA	NA	NA	NA	NA	NA
chr4	39446922	chr4_39446922_C_G	C	G	205296000	CSQ=G	synonymous_variant	LOW	KLB	ENSG00000134962	Transcript	ENST00000257408	protein_coding	ENST00000257408.5:c.2196C>G	ENSP00000257408.4:p.Pro732%3D	2216	2196	732	P	ccC/ccG	rs7685429&COSV57300797	1	NA	1	NA	SNV	HGNC	HGNC:15527	YES	NM_175737.4	NA	1	P1	CCDS3451.1	ENSP00000257408	Q86Z14.158	NA	UPI000000D726	NA	NA	NA	NA	PDB-ENSP_mappings:5van.A&PDB-ENSP_mappings:5vaq.A&PDB-ENSP_mappings:6nfj.A&PDB-ENSP_mappings:6nfj.D	NA	NA	0.7652	0.7201	0.8516	0.7212	0.7505	0.8252	0.7682	0.719	0.8275	0.7423	0.7344	0.7058	0.7661	0.7726	0.7945	0.7527	0.7179	0.8827	0.8093	0.7601	0.7374	0.6991	0.7278	0.7659	0.7636	0.7866	0.8827	gnomADg_AMI	benign	0&1	1&1	24200957	NA	NA	NA	NA	NA	NA	NA	NA	NA	NA	NA	NA	1.627	0.042846	NA	NA	NA	NA	NA	NA	NA	NA	NA	NA	NA	NA	NA	NA	NA	NA	NA	-4.44	NA	NA	NA	NA	NA	-8	-3	23	-10	0	0	0	0	KLB	NA	NA	NA	NA	G	NA	NA	NA	NA	0.618	NA	NA	NA	NA	NA	NA	NA
chr6	32745411	chr6_32745411_C_T	C	T	80781700	CSQ=T	splice_donor_region_variant&intron_variant	LOW	HLA-DQA2	ENSG00000237541	Transcript	ENST00000374940	protein_coding	ENST00000374940.4:c.331+4C>T	NA	NA	NA	NA	NA	NA	rs2213565	1	NA	1	NA	SNV	HGNC	HGNC:4943	YES	NM_020056.5	NA	NA	P1	CCDS4753.1	ENSP00000364076	P01906.194	Q76NI6.38	UPI0000001086	NA	1	NA	NA	NA	NA	NA	0.8524	0.8298	0.8112	0.9107	0.7913	0.9151	0.8095	0.8253	0.8183	0.849	0.9074	0.7613	0.7664	0.8082	0.9114	0.8013	0.8245	0.8165	0.8261	0.8416	0.9086	0.7707	0.8567	0.7664	0.8464	0.9167	0.9167	gnomADg_SAS	NA	NA	NA	25268255	NA	NA	NA	NA	NA	extended_intronic_splice_region_variant	NA	NA	NA	NA	NA	NA	0.144	-0.459974	NA	NA	NA	NA	NA	NA	NA	NA	NA	NA	NA	NA	NA	NA	23760081	0.7	NA	-4.46	NA	NA	NA	NA	NA	-4	-28	0	-4	0	0	0	0	HLA-DQA2	NA	NA	NA	NA	T	NA	NA	NA	NA	0.895	NA	NA	NA	NA	NA	NA	NA
chr6	32745411	chr6_32745411_C_T	C	T	80781700	CSQ=T	splice_donor_region_variant&intron_variant	LOW	HLA-DQA2	ENSG00000237541	Transcript	ENST00000374940	protein_coding	ENST00000374940.4:c.331+4C>T	NA	NA	NA	NA	NA	NA	rs2213565	1	NA	1	NA	SNV	HGNC	HGNC:4943	YES	NM_020056.5	NA	NA	P1	CCDS4753.1	ENSP00000364076	P01906.194	Q76NI6.38	UPI0000001086	NA	1	NA	NA	NA	NA	NA	0.8524	0.8298	0.8112	0.9107	0.7913	0.9151	0.8095	0.8253	0.8183	0.849	0.9074	0.7613	0.7664	0.8082	0.9114	0.8013	0.8245	0.8165	0.8261	0.8416	0.9086	0.7707	0.8567	0.7664	0.8464	0.9167	0.9167	gnomADg_SAS	NA	NA	NA	25268255	NA	NA	NA	NA	NA	extended_intronic_splice_region_variant	NA	NA	NA	NA	NA	NA	0.144	-0.459974	NA	NA	NA	NA	NA	NA	NA	NA	NA	NA	NA	NA	NA	NA	23760081	0.7	NA	-4.46	NA	NA	NA	NA	NA	-4	-28	0	-4	0	0	0	0	HLA-DQA2	NA	NA	NA	NA	T	NA	NA	NA	NA	0.895	NA	NA	NA	NA	NA	NA	NA
chr14	24632954	chr14_24632954_C_T	C	T	57481800	CSQ=T	missense_variant	MODERATE	GZMB	ENSG00000100453	Transcript	ENST00000216341	protein_coding	ENST00000216341.9:c.164G>A	ENSP00000216341.4:p.Arg55Gln	194	164	55	R/Q	cGa/cAa	rs8192917&CM033775&COSV53541971	1	NA	-1	NA	SNV	HGNC	HGNC:4709	YES	NM_004131.6	NA	1	P2	CCDS9633.1	ENSP00000216341	P10144.223	NA	UPI000004E7FD	NA	NA	tolerated(0.34)	benign(0.097)	PDB-ENSP_mappings:1fq3.A&PDB-ENSP_mappings:1fq3.B&PDB-ENSP_mappings:1iau.A	NA	NA	0.6807	0.5605	0.781	0.7133	0.7525	0.6646	0.7551	0.5777	0.8476	0.7547	0.7268	0.8052	0.7666	0.7637	0.6826	0.7215	0.5867	0.8662	0.7939	0.7715	0.7309	0.8084	0.693	0.7723	0.7139	0.6714	0.8662	gnomADg_AMI	NA	0&1&1	1&1&1	20410501&26870082&28608429&29140561&33803602&23528102&18311812&33431938&28653095&23321921&24875585&30158536&32461348&36830757&21886827&29657992&29298996&29875488&34360634&27723757&33507988&24159917&27758874&36890824&35078996&35733327&20869265	NA	NA	NA	NA	NA	NA	NA	NA	NA	NA	NA	NA	9.205	0.780983	B&B&.&B&B	0.27009	0.1114&0.1199&.&0.127&0.1014	ENST00000415355&ENST00000216341&ENST00000382540&ENST00000382542&ENST00000526004	N	P&P&P&P&P	.&B&.&.&.	.&B&.&.&.	T	0.01242	0.218803	T&T&T&.&T	J3KQ52&P10144&J3KPK2&J3KPK2&E9PRD7	.&YES&.&.&.	20410501&22561518&27723757&30158536&29875488	0.81&0.81&0.81&0.81&0.70	Vitiligo&Blood_protein_levels	-0.503	NA	NA	NA	NA	0.141	-3	34	-39	21	0	0.02	0.01	0	GZMB	NA	NA	NA	NA	C	ENSG00000100453	granzyme_B	GZMB	0.789024	0.415	0.129769	0.129769	0.188905	0.188905	-0.519504	likely_benign	0.1199
chr14	24632954	chr14_24632954_C_T	C	T	57481800	CSQ=T	missense_variant	MODERATE	GZMB	ENSG00000100453	Transcript	ENST00000216341	protein_coding	ENST00000216341.9:c.164G>A	ENSP00000216341.4:p.Arg55Gln	194	164	55	R/Q	cGa/cAa	rs8192917&CM033775&COSV53541971	1	NA	-1	NA	SNV	HGNC	HGNC:4709	YES	NM_004131.6	NA	1	P2	CCDS9633.1	ENSP00000216341	P10144.223	NA	UPI000004E7FD	NA	NA	tolerated(0.34)	benign(0.097)	PDB-ENSP_mappings:1fq3.A&PDB-ENSP_mappings:1fq3.B&PDB-ENSP_mappings:1iau.A	NA	NA	0.6807	0.5605	0.781	0.7133	0.7525	0.6646	0.7551	0.5777	0.8476	0.7547	0.7268	0.8052	0.7666	0.7637	0.6826	0.7215	0.5867	0.8662	0.7939	0.7715	0.7309	0.8084	0.693	0.7723	0.7139	0.6714	0.8662	gnomADg_AMI	NA	0&1&1	1&1&1	20410501&26870082&28608429&29140561&33803602&23528102&18311812&33431938&28653095&23321921&24875585&30158536&32461348&36830757&21886827&29657992&29298996&29875488&34360634&27723757&33507988&24159917&27758874&36890824&35078996&35733327&20869265	NA	NA	NA	NA	NA	NA	NA	NA	NA	NA	NA	NA	9.205	0.780983	B&B&.&B&B	0.27009	0.1114&0.1199&.&0.127&0.1014	ENST00000415355&ENST00000216341&ENST00000382540&ENST00000382542&ENST00000526004	N	P&P&P&P&P	.&B&.&.&.	.&B&.&.&.	T	0.01242	0.218803	T&T&T&.&T	J3KQ52&P10144&J3KPK2&J3KPK2&E9PRD7	.&YES&.&.&.	20410501&22561518&27723757&30158536&29875488	0.81&0.81&0.81&0.81&0.70	Vitiligo&Blood_protein_levels	-0.503	NA	NA	NA	NA	0.141	-3	34	-39	21	0	0.02	0.01	0	GZMB	NA	NA	NA	NA	C	ENSG00000100453	granzyme_B	GZMB	0.789024	0.415	0.129769	0.129769	0.188905	0.188905	-0.519504	likely_benign	0.1199
chr12	9888765	chr12_9888765_G_A	G	A	50451900	CSQ=A	missense_variant	MODERATE	KLRF2	ENSG00000256797	Transcript	ENST00000535540	protein_coding	ENST00000535540.1:c.202G>A	ENSP00000438244.1:p.Val68Ile	309	202	68	V/I	Gtc/Atc	rs1797517&COSV73374321	1	NA	1	NA	SNV	HGNC	HGNC:37646	YES	NM_001190765.1	NA	1	P1	CCDS53743.1	ENSP00000438244	D3W0D1.83	NA	UPI0001CADE27	NA	NA	tolerated(1)	benign(0)	PDB-ENSP_mappings:4iop.B	NA	NA	0.7286	0.6218	0.7478	0.7302	0.7724	0.8129	0.7664	0.6619	0.763	0.7659	0.7292	0.8325	0.7668	0.7659	0.8008	0.7437	0.6654	0.7407	0.7541	0.7641	0.7307	0.8338	0.807	0.7703	0.751	0.8015	0.8338	gnomADg_FIN	NA	0&1	0&1	NA	NA	NA	NA	NA	NA	NA	NA	NA	NA	NA	NA	NA	1.332	-0.000476	B	0.01348	0.0624	ENST00000535540	NA	P	NA	NA	T	0.42958	0.52946	T	D3W0D1	YES	NA	NA	NA	-0.515	NA	NA	NA	NA	0.008	5	-32	-32	15	0	0.1	0	0.11	KLRF2	NA	NA	NA	NA	A	ENSG00000256797	killer_cell_lectin_like_receptor_F2	KLRF2	0.677556	NA	0.0281539	0.0281539	0.0217974	0.0217974	-0.760305	likely_benign	0.0624
chr7	37948987	chr7_37948987_C_T	C	T	82382200	CSQ=T	synonymous_variant	LOW	EPDR1	ENSG00000086289	Transcript	ENST00000199448	protein_coding	ENST00000199448.9:c.417C>T	ENSP00000199448.4:p.Ile139%3D	717	417	139	I	atC/atT	rs2044831&COSV52260272	1	NA	1	NA	SNV	HGNC	HGNC:17572	YES	NM_017549.5	NA	1	P1	CCDS5454.2	ENSP00000199448	Q9UM22.170	NA	UPI000012EF12	Q9UM22-1	NA	NA	NA	PDB-ENSP_mappings:6e7o.A&PDB-ENSP_mappings:6e7o.B&PDB-ENSP_mappings:6e7o.C&PDB-ENSP_mappings:6e7o.D&PDB-ENSP_mappings:6e8n.A&PDB-ENSP_mappings:6e8n.B&PDB-ENSP_mappings:6jld.A&PDB-ENSP_mappings:6jld.B&PDB-ENSP_mappings:6jld.C&PDB-ENSP_mappings:6jld.D	NA	NA	0.6589	0.5098	0.7493	0.5933	0.7813	0.7382	0.7462	0.5594	0.7696	0.7589	0.6029	0.8086	0.7676	0.7711	0.7727	0.7057	0.5658	0.8374	0.7329	0.7553	0.5888	0.8095	0.712	0.7695	0.6981	0.7584	0.8374	gnomADg_AMI	NA	0&1	0&1	30400837	NA	NA	NA	NA	NA	NA	NA	NA	NA	NA	NA	NA	6.166	0.467969	NA	NA	NA	NA	NA	NA	NA	NA	NA	NA	NA	NA	NA	NA	NA	NA	NA	-4.51	NA	NA	NA	NA	NA	13	-13	-10	47	0	0	0	0.03	EPDR1	NA	NA	NA	NA	C	ENSG00000106483	secreted_frizzled_related_protein_4	SFRP4	0.746711	NA	NA	NA	NA	NA	NA	NA	NA
chr11	66701561	chr11_66701561_T_C	T	C	89843400	C	intron_variant	MODIFIER	SPTBN2	ENSG00000173898	Transcript	ENST00000533211	protein_coding	ENST00000533211.6:c.2816+23A>G	NA	NA	NA	NA	NA	NA	rs532439	1	NA	-1	NA	SNV	HGNC	HGNC:11276	YES	NM_006946.4	NA	5	P1	CCDS8150.1	ENSP00000432568	O15020.210	NA	UPI000013EF83	O15020-1	1	NA	NA	NA	NA	NA	0.7534	0.5862	0.8112	0.8244	0.7475	0.8712	0.7831	0.6048	0.867	0.667	0.833	0.7742	0.7684	0.7694	0.8551	0.731	0.6044	0.8586	0.8056	0.6597	0.8368	0.7768	0.6424	0.7689	0.7397	0.8608	0.8712	SAS	benign	NA	1	NA	NA	NA	NA	NA	NA	NA	NA	NA	NA	NA	NA	NA	0.461	-0.220536	NA	NA	NA	NA	NA	NA	NA	NA	NA	NA	NA	NA	NA	NA	NA	NA	NA	-3.7	NA	NA	NA	NA	NA	33	22	23	-43	0	0	0	0	SPTBN2	NA	NA	NA	NA	C	NA	NA	NA	NA	0.469	NA	NA	NA	NA	NA	NA	NA
chr8	94174067	chr8_94174067_T_C	T	C	68756100	CSQ=C	intron_variant	MODIFIER	CDH17	ENSG00000079112	Transcript	ENST00000027335	protein_coding	ENST00000027335.8:c.583+35A>G	NA	NA	NA	NA	NA	NA	rs2514813&COSV50326464	1	NA	-1	NA	SNV	HGNC	HGNC:1756	YES	NM_004063.4	NA	1	P1	CCDS6260.1	ENSP00000027335	Q12864.185	NA	UPI000013C546	NA	1	NA	NA	NA	NA	NA	0.6799	0.9433	0.6081	0.369	0.7555	0.6176	0.6835	0.9163	0.5307	0.6846	0.3465	0.6708	0.7685	0.7145	0.6239	0.7709	0.9147	0.8256	0.6452	0.6745	0.3617	0.6641	0.7658	0.7747	0.7596	0.6137	0.9433	AFR	NA	0&1	0&1	NA	NA	NA	NA	NA	NA	NA	NA	NA	NA	NA	NA	NA	6.879	0.536337	NA	NA	NA	NA	NA	NA	NA	NA	NA	NA	NA	NA	NA	NA	NA	NA	NA	-4.09	NA	NA	NA	NA	NA	-34	-36	35	15	0	0	0	0	CDH17	NA	NA	NA	NA	C	NA	NA	NA	NA	0.895	NA	NA	NA	NA	NA	NA	NA
chr6	32741532	chr6_32741532_A_G	A	G	122596000	CSQ=G	splice_region_variant&intron_variant	LOW	HLA-DQA2	ENSG00000237541	Transcript	ENST00000374940	protein_coding	ENST00000374940.4:c.82+7A>G	NA	NA	NA	NA	NA	NA	rs2051600	1	NA	1	NA	SNV	HGNC	HGNC:4943	YES	NM_020056.5	NA	NA	P1	CCDS4753.1	ENSP00000364076	P01906.194	Q76NI6.38	UPI0000001086	NA	1	NA	NA	NA	NA	NA	0.8532	0.8306	0.8112	0.9117	0.7932	0.9151	0.8108	0.8261	0.8199	0.8493	0.9076	0.7621	0.7689	0.8089	0.912	0.8125	0.8277	0.8271	0.8387	0.8598	0.919	0.7848	0.8599	0.7817	0.8477	0.9202	0.9202	gnomADg_SAS	NA	NA	NA	NA	NA	NA	NA	NA	NA	extended_intronic_splice_region_variant	NA	NA	NA	NA	NA	NA	11.8	1.01372	NA	NA	NA	NA	NA	NA	NA	NA	NA	NA	NA	NA	NA	NA	21156761	0.7	NA	0.039	NA	NA	NA	NA	NA	-22	2	-22	-7	0	0	0.18	0	HLA-DQA2	NA	NA	NA	NA	G	NA	NA	NA	NA	0.895	NA	NA	NA	NA	NA	NA	NA
chr6	32741532	chr6_32741532_A_G	A	G	122596000	CSQ=G	splice_region_variant&intron_variant	LOW	HLA-DQA2	ENSG00000237541	Transcript	ENST00000374940	protein_coding	ENST00000374940.4:c.82+7A>G	NA	NA	NA	NA	NA	NA	rs2051600	1	NA	1	NA	SNV	HGNC	HGNC:4943	YES	NM_020056.5	NA	NA	P1	CCDS4753.1	ENSP00000364076	P01906.194	Q76NI6.38	UPI0000001086	NA	1	NA	NA	NA	NA	NA	0.8532	0.8306	0.8112	0.9117	0.7932	0.9151	0.8108	0.8261	0.8199	0.8493	0.9076	0.7621	0.7689	0.8089	0.912	0.8125	0.8277	0.8271	0.8387	0.8598	0.919	0.7848	0.8599	0.7817	0.8477	0.9202	0.9202	gnomADg_SAS	NA	NA	NA	NA	NA	NA	NA	NA	NA	extended_intronic_splice_region_variant	NA	NA	NA	NA	NA	NA	11.8	1.01372	NA	NA	NA	NA	NA	NA	NA	NA	NA	NA	NA	NA	NA	NA	21156761	0.7	NA	0.039	NA	NA	NA	NA	NA	-22	2	-22	-7	0	0	0.18	0	HLA-DQA2	NA	NA	NA	NA	G	NA	NA	NA	NA	0.895	NA	NA	NA	NA	NA	NA	NA
chr13	24455080	chr13_24455080_C_T	C	T	70387100	CSQ=T	missense_variant	MODERATE	PARP4	ENSG00000102699	Transcript	ENST00000381989	protein_coding	ENST00000381989.4:c.2695G>A	ENSP00000371419.3:p.Ala899Thr	2769	2695	899	A/T	Gcc/Acc	rs2275660&COSV67960444	1	NA	-1	NA	SNV	HGNC	HGNC:271	YES	NM_006437.4	NA	1	P1	CCDS9307.1	ENSP00000371419	Q9UKK3.204	NA	UPI000013C76E	NA	NA	deleterious(0.01)	probably_damaging(0.999)	NA	NA	NA	0.6542	0.4463	0.8098	0.6498	0.7763	0.7035	0.7528	0.4897	0.8705	0.788	0.6865	0.7756	0.7696	0.7562	0.7089	0.6947	0.4996	0.7879	0.7994	0.8046	0.6851	0.7842	0.6867	0.7682	0.7051	0.7121	0.8705	gnomADe_AMR	NA	0&1	0&1	32316696&35627777	NA	NA	NA	NA	NA	NA	NA	NA	NA	NA	NA	NA	25.6	3.74829	B	0.3092	0.1409	ENST00000381989	D	P	D	D	T	0.28451	0.424466	T	Q9UKK3	YES	NA	NA	NA	1.12	NA	NA	NA	NA	0.342	-33	40	-20	-38	0	0	0	0	PARP4	NA	NA	NA	NA	C	NA	NA	NA	NA	0.988	0.201668	0.201668	0.170951	0.170951	-0.589772	likely_benign	0.1409
chr1	11922487	chr1_11922487_T_C	T	C	109724000	CSQ=C	intron_variant	MODIFIER	KIAA2013	ENSG00000116685	Transcript	ENST00000376572	protein_coding	ENST00000376572.8:c.1887+149A>G	NA	NA	NA	NA	NA	NA	rs2639453	1	NA	-1	NA	SNV	HGNC	HGNC:28513	YES	NM_138346.3	NA	1	P1	CCDS141.1	ENSP00000365756	Q8IYS2.135	NA	UPI00000741FB	Q8IYS2-1	NA	NA	NA	NA	NA	NA	0.8209	0.9372	0.6182	0.7589	0.7803	0.9131	0.7732	0.9199	0.5991	0.7053	0.7707	0.8322	0.7696	0.7617	0.9025	0.8048	0.9176	0.6758	0.644	0.6907	0.7606	0.8283	0.7595	0.7734	0.7883	0.9005	0.9372	AFR	NA	NA	1	35124268&20031578&30339177&29953918&36224396	NA	NA	NA	NA	NA	NA	NA	NA	NA	NA	NA	NA	1.146	-0.032272	NA	NA	NA	NA	NA	NA	NA	NA	NA	NA	NA	NA	NA	NA	30339177&29953918	0.70&0.70	Serum_folate_levels&Red_blood_cell_folate_levels	-3.84	NA	NA	NA	NA	NA	22	-16	-48	-27	0	0	0.01	0	KIAA2013	NA	NA	NA	NA	C	ENSG00000116691	migration_and_invasion_inhibitory_protein	MIIP	0.516056	NA	NA	NA	NA	NA	NA	NA	NA
chrX	72273841	chrX_72273841_C_T	C	T	27468800	CSQ=T	synonymous_variant	LOW	RPS4X	ENSG00000198034	Transcript	ENST00000316084	protein_coding	ENST00000316084.10:c.492G>A	ENSP00000362744.4:p.Leu164%3D	545	492	164	L	ttG/ttA	rs7580&COSV60181536	1	NA	-1	NA	SNV	HGNC	HGNC:10424	YES	NM_001007.5	NA	1	P1	CCDS14418.1	ENSP00000362744	P62701.179	B2R491.119	UPI0000000066	NA	NA	NA	NA	PDB-ENSP_mappings:4ug0.SE&PDB-ENSP_mappings:4v6x.AE&PDB-ENSP_mappings:5a2q.E&PDB-ENSP_mappings:5lks.SE&PDB-ENSP_mappings:5oa3.E&PDB-ENSP_mappings:5t2c.Ar&PDB-ENSP_mappings:5vyc.E1&PDB-ENSP_mappings:5vyc.E2&PDB-ENSP_mappings:5vyc.E3&PDB-ENSP_mappings:5vyc.E4&PDB-ENSP_mappings:5vyc.E5&PDB-ENSP_mappings:5vyc.E6&PDB-ENSP_mappings:6fec.I&PDB-ENSP_mappings:6g18.E&PDB-ENSP_mappings:6g4s.E&PDB-ENSP_mappings:6g4w.E&PDB-ENSP_mappings:6g51.E&PDB-ENSP_mappings:6g53.E&PDB-ENSP_mappings:6g5h.E&PDB-ENSP_mappings:6g5i.E&PDB-ENSP_mappings:6ip5.2q&PDB-ENSP_mappings:6ip6.2q&PDB-ENSP_mappings:6ip8.2q&PDB-ENSP_mappings:6ole.SE&PDB-ENSP_mappings:6olf.SE&PDB-ENSP_mappings:6oli.SE&PDB-ENSP_mappings:6om0.SE&PDB-ENSP_mappings:6om7.SE&PDB-ENSP_mappings:6qzp.SE&PDB-ENSP_mappings:6xa1.SE&PDB-ENSP_mappings:6y0g.SE&PDB-ENSP_mappings:6y2l.SE&PDB-ENSP_mappings:6y57.SE&PDB-ENSP_mappings:6ybw.C&PDB-ENSP_mappings:6z6l.SE&PDB-ENSP_mappings:6z6m.SE&PDB-ENSP_mappings:6z6n.SE&PDB-ENSP_mappings:6zlw.E&PDB-ENSP_mappings:6zm7.SE&PDB-ENSP_mappings:6zme.SE&PDB-ENSP_mappings:6zmi.SE&PDB-ENSP_mappings:6zmo.SE&PDB-ENSP_mappings:6zmt.E&PDB-ENSP_mappings:6zmw.C&PDB-ENSP_mappings:6zn5.E&PDB-ENSP_mappings:6zoj.E&PDB-ENSP_mappings:6zok.E&PDB-ENSP_mappings:6zon.q&PDB-ENSP_mappings:6zp4.q&PDB-ENSP_mappings:6zuo.E&PDB-ENSP_mappings:6zv6.E&PDB-ENSP_mappings:6zvh.E&PDB-ENSP_mappings:6zvj.q&PDB-ENSP_mappings:6zxd.E&PDB-ENSP_mappings:6zxe.E&PDB-ENSP_mappings:6zxf.E&PDB-ENSP_mappings:6zxg.E&PDB-ENSP_mappings:6zxh.E&PDB-ENSP_mappings:7a09.q&PDB-ENSP_mappings:7k5i.E&PDB-ENSP_mappings:7mq8.L4&PDB-ENSP_mappings:7mqa.L4&PDB-ENSP_mappings:7qp6.C&PDB-ENSP_mappings:7qp7.C&PDB-ENSP_mappings:7qvp.RE&PDB-ENSP_mappings:7qvp.SE&PDB-ENSP_mappings:7r4x.E&PDB-ENSP_mappings:7tql.E&PDB-ENSP_mappings:7wts.E&PDB-ENSP_mappings:7wtt.E&PDB-ENSP_mappings:7wtu.E&PDB-ENSP_mappings:7wtv.E&PDB-ENSP_mappings:7wtw.E&PDB-ENSP_mappings:7wtx.E&PDB-ENSP_mappings:7wtz.E&PDB-ENSP_mappings:7wu0.E&PDB-ENSP_mappings:7xnx.SE&PDB-ENSP_mappings:7xny.SE&PDB-ENSP_mappings:8g5y.SE&PDB-ENSP_mappings:8g60.SE&PDB-ENSP_mappings:8g61.SE&PDB-ENSP_mappings:8g6j.SE&PDB-ENSP_mappings:8glp.SE	NA	NA	0.303	0.0957	0.4924	0.0118	0.7402	0.2981	0.5789	0.142	0.5246	0.6728	0.008821	0.7449	0.7697	0.6577	0.3631	0.5352	0.1504	0.6846	0.5399	0.6702	0.01421	0.7518	0.6609	0.7673	0.5681	0.3315	0.7697	gnomADe_NFE	NA	0&1	0&1	18389087	NA	NA	NA	NA	NA	NA	NA	NA	NA	NA	NA	NA	13.83	1.22564	NA	NA	NA	NA	NA	NA	NA	NA	NA	NA	NA	NA	NA	NA	NA	NA	NA	1.78	NA	NA	NA	NA	NA	-2	26	27	-40	0	0.01	0.06	0	RPS4X	NA	NA	NA	NA	C	NA	NA	NA	NA	NA	NA	NA	NA	NA	NA	NA	NA
chr2	95279820	chr2_95279820_G_A	G	A	58468000	CSQ=A	intron_variant	MODIFIER	PROM2	ENSG00000155066	Transcript	ENST00000317620	protein_coding	ENST00000317620.14:c.1275-25G>A	NA	NA	NA	NA	NA	NA	rs7585914&COSV58299442	1	NA	1	NA	SNV	HGNC	HGNC:20685	YES	NM_001165978.3	NA	1	P1	CCDS2012.1	ENSP00000318270	Q8N271.150	NA	UPI0000071157	Q8N271-1	NA	NA	NA	NA	NA	NA	0.7861	0.8812	0.8631	0.6687	0.7594	0.7515	0.7747	0.8556	0.8798	0.8102	0.648	0.7594	0.7698	0.7796	0.7182	0.7878	0.8456	0.8527	0.8327	0.804	0.6442	0.771	0.7184	0.7586	0.8086	0.7217	0.8812	AFR	NA	0&1	0&1	NA	NA	NA	NA	NA	NA	NA	NA	NA	NA	NA	NA	NA	4.317	0.302398	NA	NA	NA	NA	NA	NA	NA	NA	NA	NA	NA	NA	NA	NA	NA	NA	NA	-2.98	NA	NA	NA	NA	NA	25	-1	-3	24	0	0	0	0	PROM2	NA	NA	NA	NA	G	ENSG00000155066&ENSG00000115041	prominin_2&potassium_voltage-gated_channel_interacting_protein_3	PROM2&KCNIP3	0.5110043287277222&0.7162155508995056	0.824	NA	NA	NA	NA	NA	NA	NA
chr16	16198014	chr16_16198014_G_C	G	C	73199600	CSQ=C	splice_region_variant&intron_variant	LOW	ABCC6	ENSG00000091262	Transcript	ENST00000205557	protein_coding	ENST00000205557.12:c.1338+7C>G	NA	NA	NA	NA	NA	NA	rs9940089	1	NA	-1	NA	SNV	HGNC	HGNC:57	YES	NM_001171.6	NA	1	P1	CCDS10568.1	ENSP00000205557	O95255.225	NA	UPI00001AE5CA	O95255-1	1	NA	NA	NA	NA	NA	0.7879	0.6687	0.8213	0.9425	0.7386	0.817	0.7995	0.6831	0.8729	0.6701	0.9466	0.842	0.7701	0.777	0.814	0.7552	0.6805	0.6269	0.7875	0.678	0.9375	0.8405	0.7722	0.7684	0.7406	0.8137	0.9466	gnomADe_EAS	benign	NA	1	16086317&19339160	NA	NA	NA	NA	NA	extended_intronic_splice_region_variant	NA	NA	NA	NA	NA	NA	0.164	-0.433561	NA	NA	NA	NA	NA	NA	NA	NA	NA	NA	NA	NA	NA	NA	NA	NA	Pseudoxanthoma_elasticum	-2.43	NA	NA	NA	NA	NA	29	-3	7	11	0	0	0	0.01	ABCC6	NA	NA	NA	NA	C	NA	NA	NA	NA	0.0194	NA	NA	NA	NA	NA	NA	NA
chr16	16198014	chr16_16198014_G_C	G	C	73199600	CSQ=C	splice_region_variant&intron_variant	LOW	ABCC6	ENSG00000091262	Transcript	ENST00000205557	protein_coding	ENST00000205557.12:c.1338+7C>G	NA	NA	NA	NA	NA	NA	rs9940089	1	NA	-1	NA	SNV	HGNC	HGNC:57	YES	NM_001171.6	NA	1	P1	CCDS10568.1	ENSP00000205557	O95255.225	NA	UPI00001AE5CA	O95255-1	1	NA	NA	NA	NA	NA	0.7879	0.6687	0.8213	0.9425	0.7386	0.817	0.7995	0.6831	0.8729	0.6701	0.9466	0.842	0.7701	0.777	0.814	0.7552	0.6805	0.6269	0.7875	0.678	0.9375	0.8405	0.7722	0.7684	0.7406	0.8137	0.9466	gnomADe_EAS	benign	NA	1	16086317&19339160	NA	NA	NA	NA	NA	extended_intronic_splice_region_variant	NA	NA	NA	NA	NA	NA	0.164	-0.433561	NA	NA	NA	NA	NA	NA	NA	NA	NA	NA	NA	NA	NA	NA	NA	NA	Pseudoxanthoma_elasticum	-2.43	NA	NA	NA	NA	NA	29	-3	7	11	0	0	0	0.01	ABCC6	NA	NA	NA	NA	C	NA	NA	NA	NA	0.0194	NA	NA	NA	NA	NA	NA	NA
chr9	136762254	chr9_136762254_A_C	A	C	61007500	C	upstream_gene_variant	MODIFIER	LCN8	ENSG00000204001	Transcript	ENST00000371688	protein_coding	NA	NA	NA	NA	NA	NA	NA	rs2297723&COSV60209254	1	4011	-1	NA	SNV	HGNC	HGNC:27038	YES	NM_178469.4	NA	1	P2	CCDS35183.1	ENSP00000360753	Q6JVE9.146	A0A384MDK0.18	UPI00000498C5	Q6JVE9-2	NA	NA	NA	NA	NA	NA	0.733	0.6551	0.7824	0.8512	0.7823	0.6309	0.7357	0.677	0.6896	0.7544	0.8581	0.6899	0.7715	0.7546	0.637	0.7433	0.6865	0.7854	0.7618	0.7523	0.8624	0.7045	0.8449	0.7749	0.7562	0.6573	0.8624	gnomADg_EAS	NA	0&1	0&1	NA	NA	NA	NA	NA	NA	NA	NA	NA	NA	NA	NA	NA	9.428	0.80361	NA	NA	NA	NA	NA	NA	NA	NA	NA	NA	NA	NA	NA	NA	NA	NA	NA	0.313	NA	NA	NA	NA	NA	35	-9	1	22	0	0	0	0	LCN15	NA	NA	NA	NA	C	NA	NA	NA	NA	0.621	NA	NA	NA	NA	-0.857017	NA	NA
chr9	136762254	chr9_136762254_A_C	A	C	61007500	CSQ=C	missense_variant	MODERATE	LCN15	ENSG00000177984	Transcript	ENST00000316144	protein_coding	ENST00000316144.6:c.454T>G	ENSP00000313833.5:p.Ser152Ala	484	454	152	S/A	Tcc/Gcc	rs2297723&COSV60209254	1	NA	-1	NA	SNV	HGNC	HGNC:33777	YES	NM_203347.2	NA	1	P1	CCDS7006.1	ENSP00000313833	Q6UWW0.132	NA	UPI000004C645	NA	NA	tolerated(1)	benign(0)	PDB-ENSP_mappings:2xst.A	NA	NA	0.733	0.6551	0.7824	0.8512	0.7823	0.6309	0.7357	0.677	0.6896	0.7544	0.8581	0.6899	0.7715	0.7546	0.637	0.7433	0.6865	0.7854	0.7618	0.7523	0.8624	0.7045	0.8449	0.7749	0.7562	0.6573	0.8624	gnomADg_EAS	NA	0&1	0&1	NA	NA	NA	NA	NA	NA	NA	NA	NA	NA	NA	NA	NA	9.428	0.80361	B	0.00274	0.0532	ENST00000316144	N	P	B	B	T	0.27356	0.416497	T	Q6UWW0	YES	NA	NA	NA	0.313	NA	NA	NA	NA	0.041	35	-9	1	22	0	0	0	0	LCN15	NA	NA	NA	NA	C	NA	NA	NA	NA	0.714	0.0536001	0.0536001	0.155432	0.155432	-0.857017	likely_benign	0.0532
chr9	136762254	chr9_136762254_A_C	A	C	61007500	C	upstream_gene_variant	MODIFIER	LCN8	ENSG00000204001	Transcript	ENST00000371688	protein_coding	NA	NA	NA	NA	NA	NA	NA	rs2297723&COSV60209254	1	4011	-1	NA	SNV	HGNC	HGNC:27038	YES	NM_178469.4	NA	1	P2	CCDS35183.1	ENSP00000360753	Q6JVE9.146	A0A384MDK0.18	UPI00000498C5	Q6JVE9-2	NA	NA	NA	NA	NA	NA	0.733	0.6551	0.7824	0.8512	0.7823	0.6309	0.7357	0.677	0.6896	0.7544	0.8581	0.6899	0.7715	0.7546	0.637	0.7433	0.6865	0.7854	0.7618	0.7523	0.8624	0.7045	0.8449	0.7749	0.7562	0.6573	0.8624	gnomADg_EAS	NA	0&1	0&1	NA	NA	NA	NA	NA	NA	NA	NA	NA	NA	NA	NA	NA	9.428	0.80361	NA	NA	NA	NA	NA	NA	NA	NA	NA	NA	NA	NA	NA	NA	NA	NA	NA	0.313	NA	NA	NA	NA	NA	35	-9	1	22	0	0	0	0	LCN15	NA	NA	NA	NA	C	NA	NA	NA	NA	0.621	NA	NA	NA	NA	-0.857017	NA	NA
chr9	136762254	chr9_136762254_A_C	A	C	61007500	CSQ=C	missense_variant	MODERATE	LCN15	ENSG00000177984	Transcript	ENST00000316144	protein_coding	ENST00000316144.6:c.454T>G	ENSP00000313833.5:p.Ser152Ala	484	454	152	S/A	Tcc/Gcc	rs2297723&COSV60209254	1	NA	-1	NA	SNV	HGNC	HGNC:33777	YES	NM_203347.2	NA	1	P1	CCDS7006.1	ENSP00000313833	Q6UWW0.132	NA	UPI000004C645	NA	NA	tolerated(1)	benign(0)	PDB-ENSP_mappings:2xst.A	NA	NA	0.733	0.6551	0.7824	0.8512	0.7823	0.6309	0.7357	0.677	0.6896	0.7544	0.8581	0.6899	0.7715	0.7546	0.637	0.7433	0.6865	0.7854	0.7618	0.7523	0.8624	0.7045	0.8449	0.7749	0.7562	0.6573	0.8624	gnomADg_EAS	NA	0&1	0&1	NA	NA	NA	NA	NA	NA	NA	NA	NA	NA	NA	NA	NA	9.428	0.80361	B	0.00274	0.0532	ENST00000316144	N	P	B	B	T	0.27356	0.416497	T	Q6UWW0	YES	NA	NA	NA	0.313	NA	NA	NA	NA	0.041	35	-9	1	22	0	0	0	0	LCN15	NA	NA	NA	NA	C	NA	NA	NA	NA	0.714	0.0536001	0.0536001	0.155432	0.155432	-0.857017	likely_benign	0.0532
chr12	48184542	chr12_48184542_A_C	A	C	139625000	CSQ=C	missense_variant	MODERATE	CCDC184	ENSG00000177875	Transcript	ENST00000316554	protein_coding	ENST00000316554.5:c.420A>C	ENSP00000320849.3:p.Glu140Asp	899	420	140	E/D	gaA/gaC	rs10783231&COSV57251551	1	NA	1	NA	SNV	HGNC	HGNC:33749	YES	NM_001013635.4	NA	NA	P1	CCDS31785.1	ENSP00000320849	Q52MB2.114	NA	UPI000006F320	NA	NA	tolerated_low_confidence(1)	benign(0)	NA	NA	NA	0.5946	0.6271	0.5187	0.3581	0.7873	0.6503	0.6694	0.6448	0.4694	0.8	0.4153	0.7011	0.7716	0.7182	0.676	0.6984	0.6427	0.7835	0.5951	0.8111	0.406	0.7145	0.8449	0.7697	0.7217	0.6528	0.8449	gnomADg_MID	NA	0&1	0&1	23620144	NA	NA	NA	NA	NA	NA	NA	NA	NA	NA	NA	NA	9.271	0.787805	B	0.0022	0.0521	ENST00000316554	N	P	B	B	NA	NA	NA	T	Q52MB2	YES	NA	NA	NA	-4.25	NA	NA	NA	NA	0.032	8	49	49	46	0	0	0.01	0	CCDC184	NA	NA	NA	NA	C	ENSG00000139219	collagen_type_II_alpha_1_chain	COL2A1	0.664021	NA	0.0481901	0.0481901	0.0493536	0.0493536	-0.812615	likely_benign	0.0521
chr9	136762218	chr9_136762218_T_C	T	C	58613200	C	upstream_gene_variant	MODIFIER	LCN8	ENSG00000204001	Transcript	ENST00000371688	protein_coding	NA	NA	NA	NA	NA	NA	NA	rs2297722&COSV60211032	1	3975	-1	NA	SNV	HGNC	HGNC:27038	YES	NM_178469.4	NA	1	P2	CCDS35183.1	ENSP00000360753	Q6JVE9.146	A0A384MDK0.18	UPI00000498C5	Q6JVE9-2	NA	NA	NA	NA	NA	NA	0.733	0.6573	0.7824	0.8512	0.7803	0.6299	0.7357	0.6785	0.6895	0.7532	0.8581	0.6888	0.7716	0.7536	0.6377	0.7435	0.6878	0.7851	0.7616	0.7523	0.8616	0.7031	0.8449	0.7749	0.757	0.657	0.8616	gnomADg_EAS	NA	0&1	0&1	NA	NA	NA	NA	NA	NA	NA	NA	NA	NA	NA	NA	NA	9.151	0.775427	NA	NA	NA	NA	NA	NA	NA	NA	NA	NA	NA	NA	NA	NA	NA	NA	NA	-0.92	NA	NA	NA	NA	NA	27	-3	-25	-11	0	0	0.01	0	LCN15	NA	NA	NA	NA	C	NA	NA	NA	NA	0.621	NA	NA	NA	NA	-0.873938	NA	NA
chr9	136762218	chr9_136762218_T_C	T	C	58613200	CSQ=C	missense_variant	MODERATE	LCN15	ENSG00000177984	Transcript	ENST00000316144	protein_coding	ENST00000316144.6:c.490A>G	ENSP00000313833.5:p.Lys164Glu	520	490	164	K/E	Aag/Gag	rs2297722&COSV60211032	1	NA	-1	NA	SNV	HGNC	HGNC:33777	YES	NM_203347.2	NA	1	P1	CCDS7006.1	ENSP00000313833	Q6UWW0.132	NA	UPI000004C645	NA	NA	tolerated(0.18)	benign(0)	PDB-ENSP_mappings:2xst.A	NA	NA	0.733	0.6573	0.7824	0.8512	0.7803	0.6299	0.7357	0.6785	0.6895	0.7532	0.8581	0.6888	0.7716	0.7536	0.6377	0.7435	0.6878	0.7851	0.7616	0.7523	0.8616	0.7031	0.8449	0.7749	0.757	0.657	0.8616	gnomADg_EAS	NA	0&1	0&1	NA	NA	NA	NA	NA	NA	NA	NA	NA	NA	NA	NA	NA	9.151	0.775427	B	0.0078	0.0589	ENST00000316144	N	P	B	B	T	0.12293	0.312557	T	Q6UWW0	YES	NA	NA	NA	-0.92	NA	NA	NA	NA	0.036	27	-3	-25	-11	0	0	0.01	0	LCN15	NA	NA	NA	NA	C	NA	NA	NA	NA	0.714	0.0621663	0.0621663	0.144461	0.144461	-0.873938	likely_benign	0.0589
chr12	48184542	chr12_48184542_A_C	A	C	139625000	CSQ=C	missense_variant	MODERATE	CCDC184	ENSG00000177875	Transcript	ENST00000316554	protein_coding	ENST00000316554.5:c.420A>C	ENSP00000320849.3:p.Glu140Asp	899	420	140	E/D	gaA/gaC	rs10783231&COSV57251551	1	NA	1	NA	SNV	HGNC	HGNC:33749	YES	NM_001013635.4	NA	NA	P1	CCDS31785.1	ENSP00000320849	Q52MB2.114	NA	UPI000006F320	NA	NA	tolerated_low_confidence(1)	benign(0)	NA	NA	NA	0.5946	0.6271	0.5187	0.3581	0.7873	0.6503	0.6694	0.6448	0.4694	0.8	0.4153	0.7011	0.7716	0.7182	0.676	0.6984	0.6427	0.7835	0.5951	0.8111	0.406	0.7145	0.8449	0.7697	0.7217	0.6528	0.8449	gnomADg_MID	NA	0&1	0&1	23620144	NA	NA	NA	NA	NA	NA	NA	NA	NA	NA	NA	NA	9.271	0.787805	B	0.0022	0.0521	ENST00000316554	N	P	B	B	NA	NA	NA	T	Q52MB2	YES	NA	NA	NA	-4.25	NA	NA	NA	NA	0.032	8	49	49	46	0	0	0.01	0	CCDC184	NA	NA	NA	NA	C	ENSG00000139219	collagen_type_II_alpha_1_chain	COL2A1	0.664021	NA	0.0481901	0.0481901	0.0493536	0.0493536	-0.812615	likely_benign	0.0521
chr9	136762218	chr9_136762218_T_C	T	C	58613200	C	upstream_gene_variant	MODIFIER	LCN8	ENSG00000204001	Transcript	ENST00000371688	protein_coding	NA	NA	NA	NA	NA	NA	NA	rs2297722&COSV60211032	1	3975	-1	NA	SNV	HGNC	HGNC:27038	YES	NM_178469.4	NA	1	P2	CCDS35183.1	ENSP00000360753	Q6JVE9.146	A0A384MDK0.18	UPI00000498C5	Q6JVE9-2	NA	NA	NA	NA	NA	NA	0.733	0.6573	0.7824	0.8512	0.7803	0.6299	0.7357	0.6785	0.6895	0.7532	0.8581	0.6888	0.7716	0.7536	0.6377	0.7435	0.6878	0.7851	0.7616	0.7523	0.8616	0.7031	0.8449	0.7749	0.757	0.657	0.8616	gnomADg_EAS	NA	0&1	0&1	NA	NA	NA	NA	NA	NA	NA	NA	NA	NA	NA	NA	NA	9.151	0.775427	NA	NA	NA	NA	NA	NA	NA	NA	NA	NA	NA	NA	NA	NA	NA	NA	NA	-0.92	NA	NA	NA	NA	NA	27	-3	-25	-11	0	0	0.01	0	LCN15	NA	NA	NA	NA	C	NA	NA	NA	NA	0.621	NA	NA	NA	NA	-0.873938	NA	NA
chr9	136762218	chr9_136762218_T_C	T	C	58613200	CSQ=C	missense_variant	MODERATE	LCN15	ENSG00000177984	Transcript	ENST00000316144	protein_coding	ENST00000316144.6:c.490A>G	ENSP00000313833.5:p.Lys164Glu	520	490	164	K/E	Aag/Gag	rs2297722&COSV60211032	1	NA	-1	NA	SNV	HGNC	HGNC:33777	YES	NM_203347.2	NA	1	P1	CCDS7006.1	ENSP00000313833	Q6UWW0.132	NA	UPI000004C645	NA	NA	tolerated(0.18)	benign(0)	PDB-ENSP_mappings:2xst.A	NA	NA	0.733	0.6573	0.7824	0.8512	0.7803	0.6299	0.7357	0.6785	0.6895	0.7532	0.8581	0.6888	0.7716	0.7536	0.6377	0.7435	0.6878	0.7851	0.7616	0.7523	0.8616	0.7031	0.8449	0.7749	0.757	0.657	0.8616	gnomADg_EAS	NA	0&1	0&1	NA	NA	NA	NA	NA	NA	NA	NA	NA	NA	NA	NA	NA	9.151	0.775427	B	0.0078	0.0589	ENST00000316144	N	P	B	B	T	0.12293	0.312557	T	Q6UWW0	YES	NA	NA	NA	-0.92	NA	NA	NA	NA	0.036	27	-3	-25	-11	0	0	0.01	0	LCN15	NA	NA	NA	NA	C	NA	NA	NA	NA	0.714	0.0621663	0.0621663	0.144461	0.144461	-0.873938	likely_benign	0.0589
chr11	57476115	chr11_57476115_A_G	A	G	72199200	CSQ=G	intron_variant	MODIFIER	RTN4RL2	ENSG00000186907	Transcript	ENST00000335099	protein_coding	ENST00000335099.8:c.514-47A>G	NA	NA	NA	NA	NA	NA	rs2258835&COSV58652547	1	NA	1	NA	SNV	HGNC	HGNC:23053	YES	NM_178570.3	NA	1	P1	CCDS7957.1	ENSP00000335397	Q86UN3.152	NA	UPI000004A2DB	Q86UN3-1	NA	NA	NA	NA	NA	NA	0.8115	0.82	0.7637	0.8948	0.7783	0.7822	0.7829	0.8029	0.7375	0.8278	0.8944	0.7877	0.7717	0.7943	0.7699	0.7839	0.8029	0.795	0.7701	0.8525	0.891	0.7855	0.7342	0.7642	0.7835	0.7755	0.8948	EAS	NA	0&1	0&1	NA	NA	NA	NA	NA	NA	NA	NA	NA	NA	NA	NA	NA	2.586	0.151045	NA	NA	NA	NA	NA	NA	NA	NA	NA	NA	NA	NA	NA	NA	NA	NA	NA	-3.33	NA	NA	NA	NA	NA	47	7	-47	40	0	0	0	0	RTN4RL2	NA	NA	NA	NA	G	NA	NA	NA	NA	NA	NA	NA	NA	NA	NA	NA	NA
chr3	53188745	chr3_53188745_C_T	C	T	72098700	CSQ=T	synonymous_variant	LOW	PRKCD	ENSG00000163932	Transcript	ENST00000330452	protein_coding	ENST00000330452.8:c.1441C>T	ENSP00000331602.3:p.Leu481%3D	1792	1441	481	L	Ctg/Ttg	rs2306574&COSV106097187&COSV57846443	1	NA	1	NA	SNV	HGNC	HGNC:9399	YES	NM_006254.4	NA	1	P1	CCDS2870.1	ENSP00000331602	Q05655.236	A0A024R328.65	UPI000000DA36	Q05655-1	1	NA	NA	NA	NA	NA	0.7135	0.702	0.719	0.7639	0.7505	0.635	0.7517	0.7222	0.7651	0.7698	0.7865	0.7412	0.7723	0.7573	0.655	0.7525	0.7191	0.7961	0.7388	0.756	0.787	0.7435	0.7025	0.7807	0.7373	0.6657	0.7961	gnomADg_AMI	benign	0&1&1	1&1&1	24033266&34375487&29088810&34249459&36299231	NA	NA	NA	NA	NA	NA	NA	NA	NA	NA	NA	NA	11.1	0.958489	NA	NA	NA	NA	NA	NA	NA	NA	NA	NA	NA	NA	NA	NA	29088810	0.01	ClinVar:_phenotype_not_specified	3.57	NA	NA	NA	NA	NA	24	-24	-7	9	0	0	0	0	PRKCD	NA	NA	NA	NA	C	NA	NA	NA	NA	0.201	NA	NA	NA	NA	NA	NA	NA
chr9	76704082	chr9_76704082_A_G	A	G	87333600	CSQ=G	missense_variant	MODERATE	PRUNE2	ENSG00000106772	Transcript	ENST00000376718	protein_coding	ENST00000376718.8:c.7531T>C	ENSP00000365908.3:p.Ser2511Pro	7682	7531	2511	S/P	Tca/Cca	rs620552	1	NA	-1	NA	SNV	HGNC	HGNC:25209	YES	NM_015225.3	NA	5	P1	CCDS47982.1	ENSP00000365908	Q8WUY3.149	NA	UPI0001612CC0	Q8WUY3-1	NA	deleterious(0.05)	benign(0)	NA	NA	NA	0.7843	0.6914	0.8228	0.9127	0.7714	0.7638	0.7999	0.7056	0.8686	0.8573	0.9389	0.8175	0.7724	0.8009	0.7633	0.7695	0.709	0.5559	0.8318	0.8663	0.9363	0.8211	0.8544	0.7683	0.8085	0.764	0.9389	gnomADe_EAS	NA	NA	NA	NA	NA	NA	NA	NA	NA	NA	NA	NA	NA	NA	NA	NA	4.499	0.318134	B&.&.	0.0953	0.0836&.&.	ENST00000376718&ENST00000443509&ENST00000428286	N	P&P	B&.&.	B&.&.	T	0.04417	0.255926	T&.&T	Q8WUY3&A0A088AWP5&E9PDC2	YES&.&.	NA	NA	NA	-1.94	NA	NA	NA	NA	0.058	17	10	-47	7	0	0	0	0	PRUNE2	NA	NA	NA	NA	T	ENSG00000106772	prune_homolog_2_with_BCH_domain	PRUNE2	0.862896	0.952	0.0887801	0.0887801	0.0876885	0.0876885	-0.673979	likely_benign	0.0836
chr9	76704134	chr9_76704134_A_C	A	C	61770600	CSQ=C	intron_variant	MODIFIER	PRUNE2	ENSG00000106772	Transcript	ENST00000376718	protein_coding	ENST00000376718.8:c.7514-35T>G	NA	NA	NA	NA	NA	NA	rs620476	1	NA	-1	NA	SNV	HGNC	HGNC:25209	YES	NM_015225.3	NA	5	P1	CCDS47982.1	ENSP00000365908	Q8WUY3.149	NA	UPI0001612CC0	Q8WUY3-1	NA	NA	NA	NA	NA	NA	0.7843	0.6914	0.8228	0.9127	0.7714	0.7638	0.7982	0.7073	0.8675	0.8464	0.9391	0.8158	0.7725	0.7939	0.7573	0.7699	0.7106	0.5551	0.8318	0.8661	0.9365	0.8208	0.8544	0.7682	0.8085	0.7639	0.9391	gnomADe_EAS	NA	NA	NA	NA	NA	NA	NA	NA	NA	NA	NA	NA	NA	NA	NA	NA	0.034	-0.748372	NA	NA	NA	NA	NA	NA	NA	NA	NA	NA	NA	NA	NA	NA	NA	NA	NA	-5.49	NA	NA	NA	NA	NA	49	-35	49	-45	0	0	0	0	PRUNE2	NA	NA	NA	NA	C	ENSG00000106772	prune_homolog_2_with_BCH_domain	PRUNE2	0.862896	0.952	NA	NA	NA	NA	NA	NA	NA
chr12	120224174	chr12_120224174_T_C	T	C	128861000	C	missense_variant	MODERATE	PXN	ENSG00000089159	Transcript	ENST00000637617	protein_coding	ENST00000637617.2:c.217A>G	ENSP00000489840.1:p.Ser73Gly	318	217	73	S/G	Agc/Ggc	rs4767884	1	NA	-1	NA	SNV	HGNC	HGNC:9718	YES	NM_001385981.1	NA	5	A2	CCDS91759.1	ENSP00000489840	NA	A0A1B0GTU4.43	UPI0007E52BE5	NA	NA	tolerated_low_confidence(0.98)	unknown(0)	NA	NA	NA	0.9008	0.9758	0.8112	0.9851	0.7614	0.9192	0.8312	0.9519	0.861	0.8452	0.9859	0.7715	0.7726	0.8085	0.8983	0.838	0.9467	0.8868	0.8174	0.8474	0.9861	0.7676	0.8165	0.7703	0.8356	0.9077	0.9861	gnomADg_EAS	NA	NA	NA	18454203&25147926	NA	NA	NA	NA	NA	NA	NA	NA	NA	NA	NA	NA	1.862	0.073157	B&B&B&B&B&B	0.0039	0.046&0.049&0.0497&0.0506&0.055&0.0483	ENST00000267257&ENST00000228307&ENST00000424649&ENST00000536957&ENST00000637617&ENST00000543331	N	P&P&P&P&P	.&B&B&.&.&.	.&B&B&.&.&.	T	0.01829	0.22808	T&T&T&T&.&T	P49023-3&P49023&P49023-2&F5GZ78&A0A1B0GTU4&F5H836	YES&.&.&.&.&.	NA	NA	NA	-1.37	NA	NA	NA	NA	NA	17	12	-23	-28	0	0	0	0	PXN	NA	NA	NA	NA	C	NA	NA	NA	NA	NA	0.0355536	0.0355536	0.0318602	0.0318602	-0.690691	likely_benign	0.049
chr13	113200401	chr13_113200401_C_T	C	T	31172300	T	intron_variant	MODIFIER	PCID2	ENSG00000126226	Transcript	ENST00000337344	protein_coding	ENST00000337344.9:c.126+26G>A	NA	NA	NA	NA	NA	NA	rs3751413&COSV55812681	1	NA	-1	NA	SNV	HGNC	HGNC:25653	YES	NM_001127202.4	NA	2	P1	CCDS9532.2	ENSP00000337405	Q5JVF3.160	NA	UPI000007187B	Q5JVF3-1	NA	NA	NA	NA	NA	NA	0.5823	0.559	0.6239	0.4544	0.7744	0.5184	0.6825	0.5831	0.6041	0.7786	0.4324	0.7254	0.7728	0.7219	0.5682	0.6896	0.5884	0.844	0.675	0.7726	0.448	0.7126	0.7848	0.7719	0.6898	0.5565	0.844	gnomADg_AMI	NA	0&1	0&1	NA	NA	NA	NA	NA	NA	NA	NA	NA	NA	NA	NA	NA	6.106	0.462311	NA	NA	NA	NA	NA	NA	NA	NA	NA	NA	NA	NA	NA	NA	NA	NA	NA	-1.12	NA	NA	NA	NA	NA	-20	1	-20	1	0	0	0.19	0.08	PCID2	NA	NA	1.15e-05	1.55e-05	C	ENSG00000139842	cullin_4A	CUL4A	0.548127	0.262	NA	NA	NA	NA	NA	NA	NA
chr9	76703555	chr9_76703555_C_T	C	T	126935000	CSQ=T	synonymous_variant	LOW	PRUNE2	ENSG00000106772	Transcript	ENST00000376718	protein_coding	ENST00000376718.8:c.8058G>A	ENSP00000365908.3:p.Leu2686%3D	8209	8058	2686	L	ttG/ttA	rs560094	1	NA	-1	NA	SNV	HGNC	HGNC:25209	YES	NM_015225.3	NA	5	P1	CCDS47982.1	ENSP00000365908	Q8WUY3.149	NA	UPI0001612CC0	Q8WUY3-1	NA	NA	NA	NA	NA	NA	0.7843	0.6914	0.8228	0.9127	0.7714	0.7638	0.8014	0.7058	0.8703	0.8588	0.9386	0.8187	0.7728	0.8032	0.765	0.7696	0.709	0.567	0.8321	0.8665	0.9359	0.8207	0.8544	0.7684	0.8088	0.7651	0.9386	gnomADe_EAS	NA	NA	NA	NA	NA	NA	NA	NA	NA	NA	NA	NA	NA	NA	NA	NA	1.496	0.024517	NA	NA	NA	NA	NA	NA	NA	NA	NA	NA	NA	NA	NA	NA	NA	NA	NA	-0.592	NA	NA	NA	NA	NA	-2	38	-2	-43	0	0	0	0	PRUNE2	NA	NA	NA	NA	T	ENSG00000106772	prune_homolog_2_with_BCH_domain	PRUNE2	0.862896	0.952	NA	NA	NA	NA	NA	NA	NA
chr9	76705724	chr9_76705724_C_T	C	T	144388000	CSQ=T	missense_variant	MODERATE	PRUNE2	ENSG00000106772	Transcript	ENST00000376718	protein_coding	ENST00000376718.8:c.6550G>A	ENSP00000365908.3:p.Ala2184Thr	6701	6550	2184	A/T	Gcc/Acc	rs512110	1	NA	-1	NA	SNV	HGNC	HGNC:25209	YES	NM_015225.3	NA	5	P1	CCDS47982.1	ENSP00000365908	Q8WUY3.149	NA	UPI0001612CC0	Q8WUY3-1	NA	tolerated(0.22)	benign(0)	NA	NA	NA	0.7969	0.739	0.8228	0.9117	0.7734	0.7628	0.805	0.7504	0.8739	0.8635	0.9387	0.8184	0.7729	0.8069	0.7651	0.7824	0.7527	0.5571	0.8382	0.8697	0.9368	0.8211	0.8671	0.7684	0.8194	0.7647	0.9387	gnomADe_EAS	NA	NA	NA	28900119	NA	NA	NA	NA	NA	NA	NA	NA	NA	NA	NA	NA	0.072	-0.603581	B&.&.	0.14339	0.0937&.&.	ENST00000376718&ENST00000443509&ENST00000428286	N	P&P	B&.&.	B&.&.	T	0.00475	0.200605	T&.&T	Q8WUY3&A0A088AWP5&E9PDC2	YES&.&.	NA	NA	NA	-5.5	NA	NA	NA	NA	0.163	-13	23	-13	-12	0	0	0	0	PRUNE2	NA	NA	NA	NA	T	ENSG00000106772	prune_homolog_2_with_BCH_domain	PRUNE2	0.862896	0.952	0.0503054	0.0503054	0.0423916	0.0423916	-0.730507	likely_benign	0.0937
chr9	76703761	chr9_76703761_T_C	T	C	141223000	CSQ=C	missense_variant	MODERATE	PRUNE2	ENSG00000106772	Transcript	ENST00000376718	protein_coding	ENST00000376718.8:c.7852A>G	ENSP00000365908.3:p.Ser2618Gly	8003	7852	2618	S/G	Agc/Ggc	rs561970&COSV65045014	1	NA	-1	NA	SNV	HGNC	HGNC:25209	YES	NM_015225.3	NA	5	P1	CCDS47982.1	ENSP00000365908	Q8WUY3.149	NA	UPI0001612CC0	Q8WUY3-1	NA	tolerated(0.29)	benign(0)	NA	NA	NA	0.7845	0.6914	0.8228	0.9127	0.7714	0.7648	0.8017	0.7072	0.8706	0.8588	0.9387	0.8188	0.7731	0.8036	0.7651	0.7697	0.7095	0.5658	0.832	0.8661	0.9363	0.8208	0.8544	0.7683	0.8082	0.764	0.9387	gnomADe_EAS	NA	0&1	0&1	NA	NA	NA	NA	NA	NA	NA	NA	NA	NA	NA	NA	NA	0.378	-0.2606	B&.&.	0.00478	0.0561&.&.	ENST00000376718&ENST00000443509&ENST00000428286	N	P&P	B&.&.	B&.&.	T	0.00967	0.213467	T&.&T	Q8WUY3&A0A088AWP5&E9PDC2	YES&.&.	NA	NA	NA	-3.04	NA	NA	NA	NA	0.091	-1	29	0	30	0	0	0	0	PRUNE2	NA	NA	NA	NA	C	ENSG00000106772	prune_homolog_2_with_BCH_domain	PRUNE2	0.862896	0.952	0.0351096	0.0351096	0.038385	0.038385	-0.705159	likely_benign	0.0561
chr12	120153447	chr12_120153447_C_T	C	T	87162500	CSQ=T	intron_variant	MODIFIER	GCN1	ENSG00000089154	Transcript	ENST00000300648	protein_coding	ENST00000300648.7:c.3868-40G>A	NA	NA	NA	NA	NA	NA	rs10735071	1	NA	-1	NA	SNV	HGNC	HGNC:4199	YES	NM_006836.2	NA	1	P1	CCDS41847.1	ENSP00000300648	Q92616.195	NA	UPI0000451CA7	NA	NA	NA	NA	NA	NA	NA	0.9075	0.9887	0.8084	0.9851	0.7525	0.9479	0.8326	0.964	0.8644	0.8463	0.9846	0.7286	0.7734	0.8083	0.9193	0.8398	0.9585	0.8871	0.8225	0.8462	0.9842	0.7245	0.8101	0.7711	0.8384	0.9292	0.9887	AFR	NA	NA	1	36224396	NA	NA	NA	NA	NA	NA	NA	NA	NA	NA	NA	NA	0.022	-0.828656	NA	NA	NA	NA	NA	NA	NA	NA	NA	NA	NA	NA	NA	NA	NA	NA	NA	-4.54	NA	NA	NA	NA	NA	9	-43	30	45	0.01	0	0	0	GCN1	NA	NA	NA	NA	T	NA	NA	NA	NA	NA	NA	NA	NA	NA	NA	NA	NA
chr11	46886276	chr11_46886276_C_T	C	T	81045900	CSQ=T	intron_variant	MODIFIER	LRP4	ENSG00000134569	Transcript	ENST00000378623	protein_coding	ENST00000378623.6:c.2424+49G>A	NA	NA	NA	NA	NA	NA	rs2306027&COSV66136172	1	NA	-1	NA	SNV	HGNC	HGNC:6696	YES	NM_002334.4	NA	1	P1	CCDS31478.1	ENSP00000367888	O75096.186	NA	UPI0000D625E9	NA	1	NA	NA	NA	NA	NA	0.5218	0.1906	0.6455	0.378	0.7843	0.7597	0.6673	0.2741	0.5309	0.8091	0.3729	0.6823	0.7739	0.7387	0.7363	0.5972	0.2757	0.7286	0.6379	0.8147	0.3885	0.673	0.7025	0.7636	0.6531	0.7247	0.8147	gnomADg_ASJ	benign	0&1	1&1	31578528	NA	NA	NA	NA	NA	NA	NA	NA	NA	NA	NA	NA	13.48	1.18091	NA	NA	NA	NA	NA	NA	NA	NA	NA	NA	NA	NA	NA	NA	31578528	0.7	Urate_levels	-2.21	NA	NA	NA	NA	NA	-33	0	-5	49	0	0	0	0	LRP4	NA	NA	NA	NA	C	NA	NA	NA	NA	0.0317	NA	NA	NA	NA	NA	NA	NA
chr9	136763382	chr9_136763382_G_C	G	C	64708600	CSQ=C	synonymous_variant	LOW	LCN15	ENSG00000177984	Transcript	ENST00000316144	protein_coding	ENST00000316144.6:c.393C>G	ENSP00000313833.5:p.Ala131%3D	423	393	131	A	gcC/gcG	rs9987876&COSV60209267	1	NA	-1	NA	SNV	HGNC	HGNC:33777	YES	NM_203347.2	NA	1	P1	CCDS7006.1	ENSP00000313833	Q6UWW0.132	NA	UPI000004C645	NA	NA	NA	NA	PDB-ENSP_mappings:2xst.A	NA	NA	0.7043	0.5537	0.7752	0.8562	0.7823	0.6207	0.7311	0.5842	0.6855	0.7541	0.8679	0.6903	0.774	0.7535	0.6358	0.7171	0.5923	0.7851	0.7536	0.7549	0.8677	0.7034	0.8386	0.7754	0.7329	0.6575	0.8679	gnomADe_EAS	NA	0&1	0&1	NA	NA	NA	NA	NA	NA	NA	NA	NA	NA	NA	NA	NA	6.082	0.460063	NA	NA	NA	NA	NA	NA	NA	NA	NA	NA	NA	NA	NA	NA	NA	NA	NA	-3.75	NA	NA	NA	NA	NA	14	49	-25	-12	0	0	0	0	LCN15	NA	NA	NA	NA	G	NA	NA	NA	NA	0.714	NA	NA	NA	NA	NA	NA	NA
chr9	76706360	chr9_76706360_T_C	T	C	153874000	CSQ=C	missense_variant	MODERATE	PRUNE2	ENSG00000106772	Transcript	ENST00000376718	protein_coding	ENST00000376718.8:c.5914A>G	ENSP00000365908.3:p.Thr1972Ala	6065	5914	1972	T/A	Aca/Gca	rs517634	1	NA	-1	NA	SNV	HGNC	HGNC:25209	YES	NM_015225.3	NA	5	P1	CCDS47982.1	ENSP00000365908	Q8WUY3.149	NA	UPI0001612CC0	Q8WUY3-1	NA	tolerated(0.3)	benign(0)	NA	NA	NA	0.7845	0.6921	0.8213	0.9117	0.7734	0.7638	0.8026	0.7094	0.8712	0.8589	0.9388	0.8188	0.774	0.8053	0.7667	0.7709	0.7115	0.5551	0.8329	0.8661	0.9364	0.8206	0.8513	0.7697	0.8099	0.7659	0.9388	gnomADe_EAS	NA	NA	NA	NA	NA	NA	NA	NA	NA	NA	NA	NA	NA	NA	NA	NA	2.301	0.122567	B&.&.	0.0042	0.0554&.&.	ENST00000376718&ENST00000443509&ENST00000428286	N	P&P	B&.&.	B&.&.	T	0.01183	0.217737	T&.&T	Q8WUY3&A0A088AWP5&E9PDC2	YES&.&.	NA	NA	NA	-2.93	NA	NA	NA	NA	0.057	44	-19	5	19	0	0	0	0	PRUNE2	NA	NA	NA	NA	C	ENSG00000106772	prune_homolog_2_with_BCH_domain	PRUNE2	0.862896	0.952	0.0180445	0.0180445	0.0245798	0.0245798	-0.724926	likely_benign	0.0554
chr9	136763382	chr9_136763382_G_C	G	C	64708600	CSQ=C	synonymous_variant	LOW	LCN15	ENSG00000177984	Transcript	ENST00000316144	protein_coding	ENST00000316144.6:c.393C>G	ENSP00000313833.5:p.Ala131%3D	423	393	131	A	gcC/gcG	rs9987876&COSV60209267	1	NA	-1	NA	SNV	HGNC	HGNC:33777	YES	NM_203347.2	NA	1	P1	CCDS7006.1	ENSP00000313833	Q6UWW0.132	NA	UPI000004C645	NA	NA	NA	NA	PDB-ENSP_mappings:2xst.A	NA	NA	0.7043	0.5537	0.7752	0.8562	0.7823	0.6207	0.7311	0.5842	0.6855	0.7541	0.8679	0.6903	0.774	0.7535	0.6358	0.7171	0.5923	0.7851	0.7536	0.7549	0.8677	0.7034	0.8386	0.7754	0.7329	0.6575	0.8679	gnomADe_EAS	NA	0&1	0&1	NA	NA	NA	NA	NA	NA	NA	NA	NA	NA	NA	NA	NA	6.082	0.460063	NA	NA	NA	NA	NA	NA	NA	NA	NA	NA	NA	NA	NA	NA	NA	NA	NA	-3.75	NA	NA	NA	NA	NA	14	49	-25	-12	0	0	0	0	LCN15	NA	NA	NA	NA	G	NA	NA	NA	NA	0.714	NA	NA	NA	NA	NA	NA	NA
