## Supplementary Tables for "Proteogenomic origins of disease in British South Asians" (part 27 of 37)

### Sheet: ST6_VEP_annotations_exwas (continued)
Supplementary table 6: VEP annotations for rare variants associationed with proteins measured by Olink and Somalogic in Genes & Health
chr13	31317609	chr13_31317609_G_A	G	A	63819800	CSQ=A	missense_variant	MODERATE	B3GLCT	ENSG00000187676	Transcript	ENST00000343307	protein_coding	ENST00000343307.5:c.1108G>A	ENSP00000343002.4:p.Glu370Lys	1218	1108	370	E/K	Gag/Aag	rs1041073	1	NA	1	NA	SNV	HGNC	HGNC:20207	YES	NM_194318.4	NA	1	P1	CCDS9341.1	ENSP00000343002	Q6Y288.146	NA	UPI000036695C	NA	1	deleterious(0.01)	possibly_damaging(0.467)	NA	NA	NA	0.6667	0.3873	0.7579	0.7798	0.7575	0.7699	0.7489	0.4046	0.7919	0.8365	0.7856	0.7141	0.7742	0.7607	0.7603	0.671	0.4177	0.8728	0.7523	0.8304	0.7791	0.7101	0.7943	0.7731	0.7065	0.7678	0.8728	gnomADg_AMI	benign	NA	1	25741868&23757202&21150893&26201965&30038396	NA	NA	NA	NA	NA	NA	NA	NA	NA	NA	NA	NA	24	3.27138	B	0.1383	0.0926	ENST00000343307	N	P	D	P	T	0.44014	0.536942	T	Q6Y288	YES	30038396	0.7	Highest_math_class_taken&Peters_plus_syndrome&ClinVar:_phenotype_not_specified	1.25	NA	NA	NA	NA	0.289	3	-43	-43	45	0	0.04	0	0	B3GLCT	Benign	0.267039	NA	NA	G	ENSG00000187676	beta_3-glucosyltransferase	B3GLCT	0.824054	NA	0.11253	0.11253	0.0975362	0.0975362	-0.43444	likely_benign	0.0926
chr9	76707758	chr9_76707758_A_G	A	G	137852000	CSQ=G	missense_variant	MODERATE	PRUNE2	ENSG00000106772	Transcript	ENST00000376718	protein_coding	ENST00000376718.8:c.4516T>C	ENSP00000365908.3:p.Cys1506Arg	4667	4516	1506	C/R	Tgt/Cgt	rs680775	1	NA	-1	NA	SNV	HGNC	HGNC:25209	YES	NM_015225.3	NA	5	P1	CCDS47982.1	ENSP00000365908	Q8WUY3.149	NA	UPI0001612CC0	Q8WUY3-1	NA	deleterious(0.02)	benign(0)	NA	NA	NA	0.7863	0.6974	0.8213	0.9117	0.7734	0.7658	0.8028	0.7103	0.8714	0.859	0.9387	0.8184	0.7742	0.8051	0.7671	0.7709	0.7098	0.5559	0.8358	0.8665	0.9363	0.8206	0.8544	0.7698	0.8121	0.7654	0.9387	gnomADe_EAS	NA	NA	1	19471308&33340029&32888494	NA	NA	NA	NA	NA	NA	NA	NA	NA	NA	NA	NA	14.03	1.25122	B&.&.	0.00397	0.0551&.&.	ENST00000376718&ENST00000443509&ENST00000428286	N	P&P	B&.&.	B&.&.	T	0.06102	0.269695	T&.&T	Q8WUY3&A0A088AWP5&E9PDC2	YES&.&.	NA	NA	NA	-4.21	NA	NA	NA	NA	0.119	26	-33	4	24	0	0	0	0	PRUNE2	NA	NA	NA	NA	G	ENSG00000106772	prune_homolog_2_with_BCH_domain	PRUNE2	0.862896	0.952	0.110141	0.110141	0.119064	0.119064	-0.597421	likely_benign	0.0551
chr9	76710699	chr9_76710699_A_G	A	G	163532000	CSQ=G	synonymous_variant	LOW	PRUNE2	ENSG00000106772	Transcript	ENST00000376718	protein_coding	ENST00000376718.8:c.1575T>C	ENSP00000365908.3:p.Ser525%3D	1726	1575	525	S	agT/agC	rs611461	1	NA	-1	NA	SNV	HGNC	HGNC:25209	YES	NM_015225.3	NA	5	P1	CCDS47982.1	ENSP00000365908	Q8WUY3.149	NA	UPI0001612CC0	Q8WUY3-1	NA	NA	NA	NA	NA	NA	0.7853	0.6921	0.8213	0.9157	0.7734	0.7638	0.8025	0.7096	0.8711	0.858	0.9384	0.8189	0.7742	0.8049	0.7658	0.7709	0.7114	0.5549	0.8329	0.8661	0.9378	0.8213	0.8544	0.7696	0.8085	0.7655	0.9384	gnomADe_EAS	NA	NA	NA	NA	NA	NA	NA	NA	NA	NA	NA	NA	NA	NA	NA	NA	0.046	-0.690378	NA	NA	NA	NA	NA	NA	NA	NA	NA	NA	NA	NA	NA	NA	NA	NA	NA	-5.68	NA	NA	NA	NA	NA	34	3	-46	2	0	0	0	0	PRUNE2	NA	NA	NA	NA	G	ENSG00000106772	prune_homolog_2_with_BCH_domain	PRUNE2	0.862896	0.952	NA	NA	NA	NA	NA	NA	NA
chr16	4382028	chr16_4382028_A_C	A	C	197966000	C	missense_variant	MODERATE	VASN	ENSG00000168140	Transcript	ENST00000304735	protein_coding	ENST00000304735.4:c.1151A>C	ENSP00000306864.3:p.Glu384Ala	1306	1151	384	E/A	gAg/gCg	rs3810818&COSV52030860	1	NA	1	NA	SNV	HGNC	HGNC:18517	YES	NM_138440.3	NA	1	P1	CCDS10514.1	ENSP00000306864	Q6EMK4.166	NA	UPI000003E779	NA	NA	tolerated(0.39)	possibly_damaging(0.646)	NA	NA	NA	0.6863	0.6135	0.7363	0.7907	0.7763	0.5491	0.7382	0.6294	0.732	0.8181	0.7788	0.7505	0.7744	0.7482	0.6169	0.7294	0.6357	0.6648	0.7273	0.8169	0.7908	0.7513	0.6867	0.7826	0.7445	0.6195	0.8181	gnomADe_ASJ	NA	0&1	1&1	29382897&33230300&28543585&30778226	NA	NA	NA	NA	NA	NA	NA	NA	NA	NA	NA	NA	13.6	1.19559	B	0.04517	0.0727	ENST00000304735	N	P&P&P&P&P&P&P	B	B	T	0.19788	0.362774	T	Q6EMK4	YES	NA	NA	Waist-to-hip_ratio_adjusted_for_BMI__additive_genetic_model_	0.067	NA	NA	NA	NA	0.076	-34	-18	-17	42	0	0	0	0	CORO7-PAM16	NA	NA	NA	NA	A	ENSG00000168140&ENSG00000103426&ENSG00000262246	vasorin&CORO7-PAM16_readthrough&coronin_7	VASN&CORO7-PAM16&CORO7	0.8352075815200806&0.5068387389183044&0.5765426158905029	0.104	0.0470307	0.0470307	0.0925767	0.0925767	-0.703575	likely_benign	0.0727
chr16	4382028	chr16_4382028_A_C	A	C	197966000	CSQ=C	intron_variant	MODIFIER	CORO7	ENSG00000262246	Transcript	ENST00000251166	protein_coding	ENST00000251166.9:c.785+5958T>G	NA	NA	NA	NA	NA	NA	rs3810818&COSV52030860	1	NA	-1	NA	SNV	HGNC	HGNC:26161	YES	NM_024535.5	NA	1	P1	CCDS10513.1	ENSP00000251166	P57737.181	NA	UPI00001FF898	P57737-1	NA	NA	NA	NA	NA	NA	0.6863	0.6135	0.7363	0.7907	0.7763	0.5491	0.7382	0.6294	0.732	0.8181	0.7788	0.7505	0.7744	0.7482	0.6169	0.7294	0.6357	0.6648	0.7273	0.8169	0.7908	0.7513	0.6867	0.7826	0.7445	0.6195	0.8181	gnomADe_ASJ	NA	0&1	1&1	29382897&33230300&28543585&30778226	NA	NA	NA	NA	NA	NA	NA	NA	NA	NA	NA	NA	13.6	1.19559	NA	NA	NA	NA	NA	NA	NA	NA	NA	NA	NA	NA	NA	NA	NA	NA	Waist-to-hip_ratio_adjusted_for_BMI__additive_genetic_model_	0.067	NA	NA	NA	NA	NA	-34	-18	-17	42	0	0	0	0	CORO7-PAM16	NA	NA	NA	NA	A	ENSG00000168140&ENSG00000103426&ENSG00000262246	vasorin&CORO7-PAM16_readthrough&coronin_7	VASN&CORO7-PAM16&CORO7	0.8352075815200806&0.5068387389183044&0.5765426158905029	0.89	NA	NA	NA	NA	-0.703575	NA	NA
chr9	76707804	chr9_76707804_A_G	A	G	141290000	CSQ=G	synonymous_variant	LOW	PRUNE2	ENSG00000106772	Transcript	ENST00000376718	protein_coding	ENST00000376718.8:c.4470T>C	ENSP00000365908.3:p.Asp1490%3D	4621	4470	1490	D	gaT/gaC	rs680729	1	NA	-1	NA	SNV	HGNC	HGNC:25209	YES	NM_015225.3	NA	5	P1	CCDS47982.1	ENSP00000365908	Q8WUY3.149	NA	UPI0001612CC0	Q8WUY3-1	NA	NA	NA	NA	NA	NA	0.7772	0.6641	0.8213	0.9117	0.7734	0.7638	0.8013	0.6861	0.87	0.8591	0.9387	0.8191	0.7745	0.8044	0.7672	0.7646	0.6885	0.5559	0.8309	0.8666	0.9366	0.8212	0.8544	0.7698	0.8068	0.7656	0.9387	gnomADe_EAS	NA	NA	1	34648354&30595370	NA	NA	NA	NA	NA	NA	NA	NA	NA	NA	NA	NA	0.252	-0.343593	NA	NA	NA	NA	NA	NA	NA	NA	NA	NA	NA	NA	NA	NA	30595370	0.7	White_blood_cell_count	-5.82	NA	NA	NA	NA	NA	-20	6	-33	42	0	0	0	0	PRUNE2	NA	NA	NA	NA	G	ENSG00000106772	prune_homolog_2_with_BCH_domain	PRUNE2	0.862896	0.952	NA	NA	NA	NA	NA	NA	NA
chr15	69269179	chr15_69269179_G_A	G	A	95677900	CSQ=A	missense_variant	MODERATE	GLCE	ENSG00000138604	Transcript	ENST00000261858	protein_coding	ENST00000261858.7:c.1789G>A	ENSP00000261858.2:p.Val597Ile	2016	1789	597	V/I	Gtc/Atc	rs3865014&COSV55944915	1	NA	1	NA	SNV	HGNC	HGNC:17855	YES	NM_015554.3	NA	1	P1	CCDS32277.1	ENSP00000261858	O94923.169	NA	UPI00001D7785	NA	NA	tolerated(1)	benign(0)	PDB-ENSP_mappings:6hzz.A&PDB-ENSP_mappings:6hzz.B&PDB-ENSP_mappings:6i01.A&PDB-ENSP_mappings:6i01.B&PDB-ENSP_mappings:6i02.A&PDB-ENSP_mappings:6i02.B	NA	NA	0.6673	0.4682	0.7853	0.7411	0.7674	0.6738	0.7465	0.4827	0.8213	0.7407	0.7454	0.7736	0.7746	0.7559	0.6789	0.6891	0.4913	0.7697	0.7722	0.7337	0.7456	0.7818	0.731	0.7681	0.7131	0.6803	0.8213	gnomADe_AMR	NA	0&1	1&1	21488854&27699767&28734894&30872481&30072576&35870639	NA	NA	NA	NA	NA	NA	NA	NA	NA	NA	NA	NA	0.197	-0.394697	B&B	0.0147	0.063&0.0604	ENST00000261858&ENST00000559420	N	P&P	B&.	B&.	T	0.18327	0.352757	T&T	O94923&H0YNP1	YES&.	28734894&27699767&30072576	0.01&0.01&0.70	Blood_protein_levels	-5.02	NA	NA	NA	NA	0.027	10	-27	42	22	0	0	0	0	GLCE	NA	NA	NA	NA	A	ENSG00000138604	glucuronic_acid_epimerase	GLCE	0.777169	0.547	0.0617744	0.0617744	0.0677634	0.0677634	-0.809373	likely_benign	0.063
chr7	87369526	chr7_87369526_G_A	G	A	29812300	CSQ=A	intron_variant	MODIFIER	CROT	ENSG00000005469	Transcript	ENST00000331536	protein_coding	ENST00000331536.8:c.656+42G>A	NA	NA	NA	NA	NA	NA	rs6966140	1	NA	1	NA	SNV	HGNC	HGNC:2366	YES	NM_021151.4	NA	1	P1	CCDS5604.1	ENSP00000331981	Q9UKG9.181	NA	UPI00000746E9	Q9UKG9-1	NA	NA	NA	NA	NA	NA	0.6424	0.3616	0.732	0.747	0.7763	0.7127	0.7319	0.4144	0.711	0.784	0.7369	0.7384	0.7752	0.7518	0.7256	0.6689	0.4193	0.7813	0.763	0.7673	0.7435	0.7353	0.7722	0.7712	0.7186	0.719	0.784	gnomADe_ASJ	NA	NA	NA	NA	NA	NA	NA	NA	NA	NA	NA	NA	NA	NA	NA	NA	3.428	0.226333	NA	NA	NA	NA	NA	NA	NA	NA	NA	NA	NA	NA	NA	NA	NA	NA	NA	-4.55	NA	NA	NA	NA	NA	-3	42	-42	-11	0	0	0.01	0	CROT	NA	NA	NA	NA	G	ENSG00000005471	ATP_binding_cassette_subfamily_B_member_4	ABCB4	0.812429	0.113	NA	NA	NA	NA	NA	NA	NA
chr11	46876444	chr11_46876444_G_T	G	T	62824500	CSQ=T	intron_variant	MODIFIER	LRP4	ENSG00000134569	Transcript	ENST00000378623	protein_coding	ENST00000378623.6:c.3536+22C>A	NA	NA	NA	NA	NA	NA	rs964551&COSV66137922	1	NA	-1	NA	SNV	HGNC	HGNC:6696	YES	NM_002334.4	NA	1	P1	CCDS31478.1	ENSP00000367888	O75096.186	NA	UPI0000D625E9	NA	1	NA	NA	NA	NA	NA	0.5805	0.3979	0.6542	0.3889	0.7863	0.7607	0.6789	0.4276	0.538	0.8066	0.3771	0.6829	0.7756	0.7445	0.7355	0.6421	0.4283	0.7456	0.6565	0.8101	0.3948	0.6731	0.712	0.7653	0.684	0.7247	0.8101	gnomADg_ASJ	benign	0&1	1&1	NA	NA	NA	NA	NA	NA	NA	NA	NA	NA	NA	NA	NA	5.616	0.41711	NA	NA	NA	NA	NA	NA	NA	NA	NA	NA	NA	NA	NA	NA	NA	NA	NA	0.667	NA	NA	NA	NA	NA	26	42	22	-3	0	0	0	0	LRP4	NA	NA	NA	NA	G	NA	NA	NA	NA	0.0317	NA	NA	NA	NA	NA	NA	NA
chr11	46868614	chr11_46868614_C_T	C	T	61745600	CSQ=T	missense_variant	MODERATE	LRP4	ENSG00000134569	Transcript	ENST00000378623	protein_coding	ENST00000378623.6:c.4937G>A	ENSP00000367888.1:p.Arg1646Gln	5108	4937	1646	R/Q	cGg/cAg	rs3816614&COSV66134158	1	NA	-1	NA	SNV	HGNC	HGNC:6696	YES	NM_002334.4	NA	1	P1	CCDS31478.1	ENSP00000367888	O75096.186	NA	UPI0000D625E9	NA	1	tolerated(0.06)	benign(0.007)	NA	NA	NA	0.5797	0.3986	0.6484	0.3889	0.7863	0.7597	0.6786	0.4279	0.5365	0.8067	0.3769	0.6829	0.7758	0.7439	0.7353	0.6421	0.429	0.7462	0.6555	0.8102	0.3939	0.6735	0.712	0.7653	0.6834	0.7247	0.8102	gnomADg_ASJ	benign	0&1	1&1	31397093&19369658&19752116&23321396&21645651&36195906	NA	NA	NA	NA	NA	NA	NA	NA	NA	NA	NA	NA	17.04	1.70171	B	0.05317	0.0746	ENST00000378623	N	P	B	B	T	0.04017	0.252331	T	O75096	YES	NA	NA	CENANI-LENZ_SYNDACTYLY_SYNDROME	-0.557	NA	NA	NA	NA	0.254	-2	44	32	-14	0	0	0	0	LRP4	NA	NA	NA	NA	C	NA	NA	NA	NA	0.0317	0.0367936	0.0367936	0.0195872	0.0195871	-0.463404	likely_benign	0.0746
chr11	46868162	chr11_46868162_T_C	T	C	47090600	CSQ=C	intron_variant	MODIFIER	LRP4	ENSG00000134569	Transcript	ENST00000378623	protein_coding	ENST00000378623.6:c.4952-48A>G	NA	NA	NA	NA	NA	NA	rs2306026	1	NA	-1	NA	SNV	HGNC	HGNC:6696	YES	NM_002334.4	NA	1	P1	CCDS31478.1	ENSP00000367888	O75096.186	NA	UPI0000D625E9	NA	1	NA	NA	NA	NA	NA	0.5797	0.3979	0.6484	0.3889	0.7863	0.7607	0.6794	0.4287	0.538	0.8068	0.3779	0.6831	0.7763	0.7443	0.7357	0.6421	0.4289	0.7451	0.6557	0.8102	0.3956	0.6737	0.712	0.7653	0.6828	0.7245	0.8102	gnomADg_ASJ	benign	NA	1	NA	NA	NA	NA	NA	NA	NA	NA	NA	NA	NA	NA	NA	4.757	0.340623	NA	NA	NA	NA	NA	NA	NA	NA	NA	NA	NA	NA	NA	NA	NA	NA	NA	-1.51	NA	NA	NA	NA	NA	-48	-2	-48	-18	0.01	0	0	0	LRP4	NA	NA	NA	NA	T	NA	NA	NA	NA	0.0317	NA	NA	NA	NA	NA	NA	NA
chr14	24506303	chr14_24506303_T_C	T	C	84370500	C	intron_variant	MODIFIER	CMA1	ENSG00000092009	Transcript	ENST00000250378	protein_coding	ENST00000250378.7:c.346-21A>G	NA	NA	NA	NA	NA	NA	rs1885108	1	NA	-1	NA	SNV	HGNC	HGNC:2097	YES	NM_001836.5	NA	1	P1	CCDS9630.1	ENSP00000250378	P23946.209	NA	UPI000012EDED	P23946-1	NA	NA	NA	NA	NA	NA	0.6232	0.388	0.7421	0.629	0.7664	0.7035	0.7424	0.4355	0.8041	0.8305	0.6444	0.8198	0.7763	0.7604	0.6831	0.6833	0.4434	0.8352	0.7565	0.835	0.6529	0.8226	0.7166	0.7828	0.6956	0.6859	0.8352	gnomADg_AMI	NA	NA	NA	31888494&25119908	NA	NA	NA	NA	NA	NA	NA	NA	NA	NA	NA	NA	11.6	0.997911	NA	NA	NA	NA	NA	NA	NA	NA	NA	NA	NA	NA	NA	NA	NA	NA	NA	0.598	NA	NA	NA	NA	NA	20	-21	-50	-21	0.01	0.04	0	0	CMA1	NA	NA	NA	NA	T	NA	NA	NA	NA	0.477	NA	NA	NA	NA	NA	NA	NA
chr6	160130172	chr6_160130172_G_C	G	C	66629200	C	missense_variant	MODERATE	SLC22A1	ENSG00000175003	Transcript	ENST00000366963	protein_coding	ENST00000366963.9:c.480G>C	ENSP00000355930.4:p.Leu160Phe	601	480	160	L/F	ttG/ttC	rs683369&COSV61452681	1	NA	1	NA	SNV	HGNC	HGNC:10963	YES	NM_003057.3	NA	1	P1	CCDS5274.1	ENSP00000355930	O15245.181	NA	UPI0000070FB1	O15245-1	NA	tolerated(1)	benign(0.049)	NA	NA	NA	0.8762	0.9894	0.8919	0.8542	0.7853	0.8282	0.8309	0.9632	0.9131	0.837	0.8591	0.8348	0.7764	0.8344	0.8476	0.8493	0.959	0.8022	0.8771	0.8405	0.8489	0.8413	0.8924	0.7786	0.8556	0.8446	0.9894	AFR	NA	0&1	1&1	20682687&32566640&27110117&30934600&26977146&27103840&24123600&19584153&21122163&28353455&30393497&36077209&27141497&28762371&28420426&30959948&23612856&24620780&20639304&24215657&27445813&29427770&27790932&28289867&29152138&32285752&31900888&27641154&34638304&33429918&24558078&35205356&35846994&36267367&24624919&26335661&33491309&29659532&35888728&28350329&36942304&23492907&23984399&33329391&29659562&32961860&37212851&34262462&27407018&36900216&25907167&32927790&31679053&26184165&24681965&36635386&22179738	NA	NA	NA	NA	NA	NA	NA	NA	NA	NA	NA	NA	0.353	-0.274613	B&.&B&B	0.27702	0.0997&.&0.1153&0.1293	ENST00000366963&ENST00000642587&ENST00000324965&ENST00000457470	N	P&P&P	B&B&B&.	B&B&B&.	T	0.20163	0.365363	T&.&T&T	O15245&O15245&O15245-2&O15245-3	YES&.&.&.	22179738&23612856&24620780&30959948&29427770	0.70&0.02&0.02&0.01&0.01	Gout	-5.16	NA	NA	NA	NA	0.095	-23	1	35	-39	0	0	0.11	0	SLC22A1	NA	NA	NA	NA	C	ENSG00000198670	lipoprotein(a)	LPA	0.746186	0.92	0.0518925	0.0518925	0.0523074	0.0523074	-0.671415	likely_benign	0.0997
chr16	71977282	chr16_71977282_G_T	G	T	84570100	CSQ=T	missense_variant	MODERATE	PKD1L3	ENSG00000277481	Transcript	ENST00000620267	protein_coding	ENST00000620267.2:c.1713C>A	ENSP00000480090.1:p.His571Gln	2137	1713	571	H/Q	caC/caA	rs1559401&COSV58664549	1	NA	-1	NA	SNV	HGNC	HGNC:21716	YES	NM_181536.2	NA	1	P1	CCDS73912.1	ENSP00000480090	Q7Z443.153	NA	UPI00001A36E5	NA	NA	deleterious(0.03)	possibly_damaging(0.611)	NA	NA	NA	0.7552	0.733	0.6052	0.746	0.7783	0.8773	0.755	0.7465	0.5605	0.8443	0.7092	0.8124	0.7765	0.7609	0.8569	0.7609	0.7438	0.8092	0.6678	0.8444	0.7226	0.8206	0.7771	0.7741	0.7502	0.8617	0.8773	SAS	NA	0&1	0&1	26690388	NA	NA	NA	NA	NA	NA	NA	NA	NA	NA	NA	NA	17	1.69531	B	0.31406	0.1428	ENST00000620267	NA	NA	D	P	T	0.2185	0.377137	NA	Q7Z443	YES	NA	NA	NA	0.773	NA	NA	NA	NA	NA	14	20	28	-46	0	0	0	0.02	PKD1L3	NA	NA	NA	NA	G	ENSG00000277481	polycystin_1_like_3&_transient_receptor_potential_channel_interacting	PKD1L3	0.567479	NA	0.284822	0.284822	0.122296	0.122296	-0.599129	likely_benign	0.1428
chr16	71977282	chr16_71977282_G_T	G	T	84570100	CSQ=T	missense_variant	MODERATE	PKD1L3	ENSG00000277481	Transcript	ENST00000620267	protein_coding	ENST00000620267.2:c.1713C>A	ENSP00000480090.1:p.His571Gln	2137	1713	571	H/Q	caC/caA	rs1559401&COSV58664549	1	NA	-1	NA	SNV	HGNC	HGNC:21716	YES	NM_181536.2	NA	1	P1	CCDS73912.1	ENSP00000480090	Q7Z443.153	NA	UPI00001A36E5	NA	NA	deleterious(0.03)	possibly_damaging(0.611)	NA	NA	NA	0.7552	0.733	0.6052	0.746	0.7783	0.8773	0.755	0.7465	0.5605	0.8443	0.7092	0.8124	0.7765	0.7609	0.8569	0.7609	0.7438	0.8092	0.6678	0.8444	0.7226	0.8206	0.7771	0.7741	0.7502	0.8617	0.8773	SAS	NA	0&1	0&1	26690388	NA	NA	NA	NA	NA	NA	NA	NA	NA	NA	NA	NA	17	1.69531	B	0.31406	0.1428	ENST00000620267	NA	NA	D	P	T	0.2185	0.377137	NA	Q7Z443	YES	NA	NA	NA	0.773	NA	NA	NA	NA	NA	14	20	28	-46	0	0	0	0.02	PKD1L3	NA	NA	NA	NA	G	ENSG00000277481	polycystin_1_like_3&_transient_receptor_potential_channel_interacting	PKD1L3	0.567479	NA	0.284822	0.284822	0.122296	0.122296	-0.599129	likely_benign	0.1428
chr12	120151356	chr12_120151356_A_G	A	G	91252700	CSQ=G	synonymous_variant	LOW	GCN1	ENSG00000089154	Transcript	ENST00000300648	protein_coding	ENST00000300648.7:c.4098T>C	ENSP00000300648.6:p.Leu1366%3D	4116	4098	1366	L	ctT/ctC	rs2286046	1	NA	-1	NA	SNV	HGNC	HGNC:4199	YES	NM_006836.2	NA	1	P1	CCDS41847.1	ENSP00000300648	Q92616.195	NA	UPI0000451CA7	NA	NA	NA	NA	NA	NA	NA	0.9093	0.9887	0.8156	0.9851	0.7555	0.9489	0.8326	0.9647	0.8663	0.847	0.9838	0.7247	0.7766	0.8117	0.9205	0.8421	0.9591	0.8868	0.8279	0.8464	0.9842	0.7243	0.8133	0.7746	0.8424	0.9298	0.9887	AFR	NA	NA	NA	NA	NA	NA	NA	NA	NA	NA	NA	NA	NA	NA	NA	NA	0.199	-0.393001	NA	NA	NA	NA	NA	NA	NA	NA	NA	NA	NA	NA	NA	NA	NA	NA	NA	-4.74	NA	NA	NA	NA	NA	29	-8	-41	-8	0.07	0.04	0	0	GCN1	NA	NA	NA	NA	G	NA	NA	NA	NA	NA	NA	NA	NA	NA	NA	NA	NA
chr16	71984200	chr16_71984200_C_T	C	T	35670600	CSQ=T	intron_variant	MODIFIER	PKD1L3	ENSG00000277481	Transcript	ENST00000620267	protein_coding	ENST00000620267.2:c.835-33G>A	NA	NA	NA	NA	NA	NA	rs12443563	1	NA	-1	NA	SNV	HGNC	HGNC:21716	YES	NM_181536.2	NA	1	P1	CCDS73912.1	ENSP00000480090	Q7Z443.153	NA	UPI00001A36E5	NA	NA	NA	NA	NA	NA	NA	0.7578	0.7428	0.6066	0.746	0.7773	0.8773	0.756	0.7632	0.5607	0.8441	0.7092	0.8124	0.7767	0.7618	0.857	0.7656	0.7597	0.811	0.6699	0.8439	0.7233	0.8207	0.7785	0.774	0.7536	0.8623	0.8773	SAS	NA	NA	NA	NA	NA	NA	NA	NA	NA	NA	NA	NA	NA	NA	NA	NA	1.05	-0.050672	NA	NA	NA	NA	NA	NA	NA	NA	NA	NA	NA	NA	NA	NA	NA	NA	NA	-2.95	NA	NA	NA	NA	NA	-3	-40	-1	5	0	0	0	0	PKD1L3	NA	NA	NA	NA	T	ENSG00000277481	polycystin_1_like_3&_transient_receptor_potential_channel_interacting	PKD1L3	0.567479	NA	NA	NA	NA	NA	NA	NA	NA
chr1	89013171	chr1_89013171_C_G	C	G	59555200	G	intron_variant	MODIFIER	GBP3	ENSG00000117226	Transcript	ENST00000370481	protein_coding	ENST00000370481.9:c.868+14G>C	NA	NA	NA	NA	NA	NA	rs4656076&COSV52517432	1	NA	-1	NA	SNV	HGNC	HGNC:4184	YES	NM_018284.3	NA	1	P1	CCDS717.2	ENSP00000359512	Q9H0R5.153	NA	UPI0000204D81	Q9H0R5-1	NA	NA	NA	NA	NA	NA	0.5473	0.2534	0.5576	0.5268	0.7604	0.7393	0.6895	0.3476	0.5513	0.7345	0.5545	0.7647	0.7767	0.7187	0.7116	0.6311	0.3578	0.8871	0.595	0.7262	0.5376	0.7645	0.6741	0.7771	0.654	0.706	0.8871	gnomADg_AMI	NA	0&1	0&1	NA	NA	NA	NA	NA	NA	NA	NA	NA	NA	NA	NA	NA	1.755	0.059737	NA	NA	NA	NA	NA	NA	NA	NA	NA	NA	NA	NA	NA	NA	NA	NA	NA	-3.92	NA	NA	NA	NA	NA	27	37	27	1	0	0	0.02	0	GBP3	NA	NA	NA	NA	g	NA	NA	NA	NA	0.899	NA	NA	NA	NA	NA	NA	NA
chr16	71984200	chr16_71984200_C_T	C	T	35670600	CSQ=T	intron_variant	MODIFIER	PKD1L3	ENSG00000277481	Transcript	ENST00000620267	protein_coding	ENST00000620267.2:c.835-33G>A	NA	NA	NA	NA	NA	NA	rs12443563	1	NA	-1	NA	SNV	HGNC	HGNC:21716	YES	NM_181536.2	NA	1	P1	CCDS73912.1	ENSP00000480090	Q7Z443.153	NA	UPI00001A36E5	NA	NA	NA	NA	NA	NA	NA	0.7578	0.7428	0.6066	0.746	0.7773	0.8773	0.756	0.7632	0.5607	0.8441	0.7092	0.8124	0.7767	0.7618	0.857	0.7656	0.7597	0.811	0.6699	0.8439	0.7233	0.8207	0.7785	0.774	0.7536	0.8623	0.8773	SAS	NA	NA	NA	NA	NA	NA	NA	NA	NA	NA	NA	NA	NA	NA	NA	NA	1.05	-0.050672	NA	NA	NA	NA	NA	NA	NA	NA	NA	NA	NA	NA	NA	NA	NA	NA	NA	-2.95	NA	NA	NA	NA	NA	-3	-40	-1	5	0	0	0	0	PKD1L3	NA	NA	NA	NA	T	ENSG00000277481	polycystin_1_like_3&_transient_receptor_potential_channel_interacting	PKD1L3	0.567479	NA	NA	NA	NA	NA	NA	NA	NA
chr16	71977294	chr16_71977294_A_C	A	C	88230800	CSQ=C	synonymous_variant	LOW	PKD1L3	ENSG00000277481	Transcript	ENST00000620267	protein_coding	ENST00000620267.2:c.1701T>G	ENSP00000480090.1:p.Pro567%3D	2125	1701	567	P	ccT/ccG	rs1559400&COSV58664555	1	NA	-1	NA	SNV	HGNC	HGNC:21716	YES	NM_181536.2	NA	1	P1	CCDS73912.1	ENSP00000480090	Q7Z443.153	NA	UPI00001A36E5	NA	NA	NA	NA	NA	NA	NA	0.7552	0.733	0.6052	0.746	0.7783	0.8773	0.7548	0.7463	0.5605	0.8443	0.7093	0.8122	0.7768	0.7623	0.8544	0.7611	0.7439	0.8092	0.6683	0.8441	0.7234	0.8208	0.7785	0.7742	0.7514	0.8604	0.8773	SAS	NA	0&1	0&1	NA	NA	NA	NA	NA	NA	NA	NA	NA	NA	NA	NA	NA	0.954	-0.070718	NA	NA	NA	NA	NA	NA	NA	NA	NA	NA	NA	NA	NA	NA	NA	NA	NA	-3.39	NA	NA	NA	NA	NA	8	-40	-45	10	0	0	0.12	0	PKD1L3	NA	NA	NA	NA	A	ENSG00000277481	polycystin_1_like_3&_transient_receptor_potential_channel_interacting	PKD1L3	0.567479	NA	NA	NA	NA	NA	NA	NA	NA
chr16	71977294	chr16_71977294_A_C	A	C	88230800	CSQ=C	synonymous_variant	LOW	PKD1L3	ENSG00000277481	Transcript	ENST00000620267	protein_coding	ENST00000620267.2:c.1701T>G	ENSP00000480090.1:p.Pro567%3D	2125	1701	567	P	ccT/ccG	rs1559400&COSV58664555	1	NA	-1	NA	SNV	HGNC	HGNC:21716	YES	NM_181536.2	NA	1	P1	CCDS73912.1	ENSP00000480090	Q7Z443.153	NA	UPI00001A36E5	NA	NA	NA	NA	NA	NA	NA	0.7552	0.733	0.6052	0.746	0.7783	0.8773	0.7548	0.7463	0.5605	0.8443	0.7093	0.8122	0.7768	0.7623	0.8544	0.7611	0.7439	0.8092	0.6683	0.8441	0.7234	0.8208	0.7785	0.7742	0.7514	0.8604	0.8773	SAS	NA	0&1	0&1	NA	NA	NA	NA	NA	NA	NA	NA	NA	NA	NA	NA	NA	0.954	-0.070718	NA	NA	NA	NA	NA	NA	NA	NA	NA	NA	NA	NA	NA	NA	NA	NA	NA	-3.39	NA	NA	NA	NA	NA	8	-40	-45	10	0	0	0.12	0	PKD1L3	NA	NA	NA	NA	A	ENSG00000277481	polycystin_1_like_3&_transient_receptor_potential_channel_interacting	PKD1L3	0.567479	NA	NA	NA	NA	NA	NA	NA	NA
chr16	71979898	chr16_71979898_G_C	G	C	89257000	CSQ=C	missense_variant	MODERATE	PKD1L3	ENSG00000277481	Transcript	ENST00000620267	protein_coding	ENST00000620267.2:c.1286C>G	ENSP00000480090.1:p.Thr429Ser	1710	1286	429	T/S	aCt/aGt	rs7185272&CM1513451	1	NA	-1	NA	SNV	HGNC	HGNC:21716	YES	NM_181536.2	NA	1	P1	CCDS73912.1	ENSP00000480090	Q7Z443.153	NA	UPI00001A36E5	NA	NA	tolerated(0.18)	benign(0.091)	NA	NA	NA	0.7552	0.733	0.6052	0.746	0.7783	0.8773	0.7552	0.7468	0.5593	0.8439	0.7095	0.8123	0.777	0.7611	0.854	0.7613	0.7443	0.8088	0.6688	0.844	0.724	0.8205	0.7771	0.7744	0.75	0.8602	0.8773	SAS	NA	0&1	1&1	26690388	NA	NA	NA	NA	NA	NA	NA	NA	NA	NA	NA	NA	9.183	0.77875	B	0.14062	0.0931	ENST00000620267	NA	NA	P	B	T	0.26105	0.407458	NA	Q7Z443	YES	NA	NA	LDL_cholesterol_levels&Total_cholesterol_levels	1.72	NA	NA	NA	NA	NA	-1	26	14	8	0	0	0	0	PKD1L3	NA	NA	NA	NA	G	ENSG00000277481	polycystin_1_like_3&_transient_receptor_potential_channel_interacting	PKD1L3	0.567479	NA	0.282004	0.282004	0.117072	0.117072	-0.513081	likely_benign	0.0931
chr16	71979898	chr16_71979898_G_C	G	C	89257000	CSQ=C	missense_variant	MODERATE	PKD1L3	ENSG00000277481	Transcript	ENST00000620267	protein_coding	ENST00000620267.2:c.1286C>G	ENSP00000480090.1:p.Thr429Ser	1710	1286	429	T/S	aCt/aGt	rs7185272&CM1513451	1	NA	-1	NA	SNV	HGNC	HGNC:21716	YES	NM_181536.2	NA	1	P1	CCDS73912.1	ENSP00000480090	Q7Z443.153	NA	UPI00001A36E5	NA	NA	tolerated(0.18)	benign(0.091)	NA	NA	NA	0.7552	0.733	0.6052	0.746	0.7783	0.8773	0.7552	0.7468	0.5593	0.8439	0.7095	0.8123	0.777	0.7611	0.854	0.7613	0.7443	0.8088	0.6688	0.844	0.724	0.8205	0.7771	0.7744	0.75	0.8602	0.8773	SAS	NA	0&1	1&1	26690388	NA	NA	NA	NA	NA	NA	NA	NA	NA	NA	NA	NA	9.183	0.77875	B	0.14062	0.0931	ENST00000620267	NA	NA	P	B	T	0.26105	0.407458	NA	Q7Z443	YES	NA	NA	LDL_cholesterol_levels&Total_cholesterol_levels	1.72	NA	NA	NA	NA	NA	-1	26	14	8	0	0	0	0	PKD1L3	NA	NA	NA	NA	G	ENSG00000277481	polycystin_1_like_3&_transient_receptor_potential_channel_interacting	PKD1L3	0.567479	NA	0.282004	0.282004	0.117072	0.117072	-0.513081	likely_benign	0.0931
chr16	80988627	chr16_80988627_T_C	T	C	55830900	CSQ=C	intron_variant	MODIFIER	CMC2	ENSG00000103121	Transcript	ENST00000219400	protein_coding	ENST00000219400.8:c.82-6750A>G	NA	NA	NA	NA	NA	NA	rs2549833	1	NA	-1	NA	SNV	HGNC	HGNC:24447	YES	NM_020188.5	NA	1	P1	CCDS10930.1	ENSP00000219400	Q9NRP2.124	NA	UPI000006E3AA	NA	NA	NA	NA	NA	NA	NA	0.6044	0.3328	0.6383	0.5685	0.7684	0.816	0.715	0.4036	0.6142	0.8131	0.5919	0.6743	0.7771	0.7429	0.8049	0.6521	0.4164	0.852	0.6664	0.8074	0.5888	0.6632	0.7911	0.7721	0.6923	0.7982	0.852	gnomADg_AMI	NA	NA	NA	NA	NA	NA	NA	NA	NA	NA	NA	NA	NA	NA	NA	NA	2.994	0.188567	NA	NA	NA	NA	NA	NA	NA	NA	NA	NA	NA	NA	NA	NA	NA	NA	NA	NA	NA	NA	NA	NA	NA	-9	-31	13	-31	0	0.05	0	0	CMC2	NA	NA	NA	NA	C	ENSG00000103121	C-X9-C_motif_containing_2	CMC2	0.625446	NA	NA	NA	NA	NA	NA	NA	NA
chr12	8459740	chr12_8459740_G_C	G	C	51754600	CSQ=C	intron_variant	MODIFIER	CLEC6A	ENSG00000205846	Transcript	ENST00000382073	protein_coding	ENST00000382073.4:c.223+42G>C	NA	NA	NA	NA	NA	NA	rs10770736	1	NA	1	NA	SNV	HGNC	HGNC:14556	YES	NM_001007033.2	NA	1	P1	CCDS31739.1	ENSP00000371505	Q6EIG7.140	NA	UPI00003BE8D6	Q6EIG7-1	NA	NA	NA	NA	NA	NA	NA	NA	NA	NA	NA	NA	0.7981	0.5857	0.8847	0.7133	0.9913	0.7426	0.7772	0.7755	0.8435	0.7377	0.5951	0.8618	0.8043	0.7258	0.9877	0.7364	0.6614	0.7814	0.7543	0.8505	0.9913	gnomADe_EAS	NA	NA	NA	NA	NA	NA	NA	NA	NA	NA	loss/acceptor/8459739-8459740/Medium/3.781238	NA	NA	NA	NA	NA	3.673	0.247346	NA	NA	NA	NA	NA	NA	NA	NA	NA	NA	NA	NA	NA	NA	NA	NA	NA	0.219	NA	NA	NA	NA	NA	-42	1	-34	-42	0	0	0	0.05	CLEC6A	NA	NA	NA	NA	.	ENSG00000205846	C-type_lectin_domain_containing_6A	CLEC6A	0.697047	NA	NA	NA	NA	NA	NA	NA	NA
chr16	71977362	chr16_71977362_A_G	A	G	96320400	CSQ=G	synonymous_variant	LOW	PKD1L3	ENSG00000277481	Transcript	ENST00000620267	protein_coding	ENST00000620267.2:c.1633T>C	ENSP00000480090.1:p.Leu545%3D	2057	1633	545	L	Ttg/Ctg	rs1559399&COSV58664563	1	NA	-1	NA	SNV	HGNC	HGNC:21716	YES	NM_181536.2	NA	1	P1	CCDS73912.1	ENSP00000480090	Q7Z443.153	NA	UPI00001A36E5	NA	NA	NA	NA	NA	NA	NA	0.7762	0.8071	0.6138	0.746	0.7793	0.8773	0.7588	0.805	0.5647	0.8444	0.7093	0.8124	0.7772	0.7651	0.8545	0.7781	0.8014	0.8092	0.677	0.8441	0.7238	0.8207	0.7911	0.7748	0.7643	0.8607	0.8773	SAS	NA	0&1	0&1	NA	NA	NA	NA	NA	NA	NA	NA	NA	NA	NA	NA	NA	3.964	0.272195	NA	NA	NA	NA	NA	NA	NA	NA	NA	NA	NA	NA	NA	NA	NA	NA	NA	0.779	NA	NA	NA	NA	NA	26	-5	-2	-5	0	0	0	0.01	PKD1L3	NA	NA	NA	NA	G	ENSG00000277481	polycystin_1_like_3&_transient_receptor_potential_channel_interacting	PKD1L3	0.567479	NA	NA	NA	NA	NA	NA	NA	NA
chr16	71977362	chr16_71977362_A_G	A	G	96320400	CSQ=G	synonymous_variant	LOW	PKD1L3	ENSG00000277481	Transcript	ENST00000620267	protein_coding	ENST00000620267.2:c.1633T>C	ENSP00000480090.1:p.Leu545%3D	2057	1633	545	L	Ttg/Ctg	rs1559399&COSV58664563	1	NA	-1	NA	SNV	HGNC	HGNC:21716	YES	NM_181536.2	NA	1	P1	CCDS73912.1	ENSP00000480090	Q7Z443.153	NA	UPI00001A36E5	NA	NA	NA	NA	NA	NA	NA	0.7762	0.8071	0.6138	0.746	0.7793	0.8773	0.7588	0.805	0.5647	0.8444	0.7093	0.8124	0.7772	0.7651	0.8545	0.7781	0.8014	0.8092	0.677	0.8441	0.7238	0.8207	0.7911	0.7748	0.7643	0.8607	0.8773	SAS	NA	0&1	0&1	NA	NA	NA	NA	NA	NA	NA	NA	NA	NA	NA	NA	NA	3.964	0.272195	NA	NA	NA	NA	NA	NA	NA	NA	NA	NA	NA	NA	NA	NA	NA	NA	NA	0.779	NA	NA	NA	NA	NA	26	-5	-2	-5	0	0	0	0.01	PKD1L3	NA	NA	NA	NA	G	ENSG00000277481	polycystin_1_like_3&_transient_receptor_potential_channel_interacting	PKD1L3	0.567479	NA	NA	NA	NA	NA	NA	NA	NA
chr16	71986395	chr16_71986395_G_A	G	A	101194000	A	synonymous_variant	LOW	PKD1L3	ENSG00000277481	Transcript	ENST00000620267	protein_coding	ENST00000620267.2:c.660C>T	ENSP00000480090.1:p.Ala220%3D	1084	660	220	A	gcC/gcT	rs4788590	1	NA	-1	NA	SNV	HGNC	HGNC:21716	YES	NM_181536.2	NA	1	P1	CCDS73912.1	ENSP00000480090	Q7Z443.153	NA	UPI00001A36E5	NA	NA	NA	NA	NA	NA	NA	0.7574	0.7413	0.6066	0.746	0.7773	0.8773	0.7561	0.7632	0.5612	0.8443	0.7092	0.8124	0.7773	0.7602	0.8546	0.7655	0.759	0.8099	0.6694	0.8439	0.7232	0.8202	0.7785	0.7747	0.7526	0.8614	0.8773	SAS	NA	NA	NA	NA	NA	NA	NA	NA	NA	NA	NA	NA	NA	NA	NA	NA	0.72	-0.129662	NA	NA	NA	NA	NA	NA	NA	NA	NA	NA	NA	NA	NA	NA	NA	NA	NA	-3.64	NA	NA	NA	NA	NA	-18	11	12	26	0	0	0.02	0	PKD1L3	NA	NA	NA	NA	G	ENSG00000277481	polycystin_1_like_3&_transient_receptor_potential_channel_interacting	PKD1L3	0.567479	NA	NA	NA	NA	NA	NA	NA	NA
chr16	71986395	chr16_71986395_G_A	G	A	101194000	A	synonymous_variant	LOW	PKD1L3	ENSG00000277481	Transcript	ENST00000620267	protein_coding	ENST00000620267.2:c.660C>T	ENSP00000480090.1:p.Ala220%3D	1084	660	220	A	gcC/gcT	rs4788590	1	NA	-1	NA	SNV	HGNC	HGNC:21716	YES	NM_181536.2	NA	1	P1	CCDS73912.1	ENSP00000480090	Q7Z443.153	NA	UPI00001A36E5	NA	NA	NA	NA	NA	NA	NA	0.7574	0.7413	0.6066	0.746	0.7773	0.8773	0.7561	0.7632	0.5612	0.8443	0.7092	0.8124	0.7773	0.7602	0.8546	0.7655	0.759	0.8099	0.6694	0.8439	0.7232	0.8202	0.7785	0.7747	0.7526	0.8614	0.8773	SAS	NA	NA	NA	NA	NA	NA	NA	NA	NA	NA	NA	NA	NA	NA	NA	NA	0.72	-0.129662	NA	NA	NA	NA	NA	NA	NA	NA	NA	NA	NA	NA	NA	NA	NA	NA	NA	-3.64	NA	NA	NA	NA	NA	-18	11	12	26	0	0	0.02	0	PKD1L3	NA	NA	NA	NA	G	ENSG00000277481	polycystin_1_like_3&_transient_receptor_potential_channel_interacting	PKD1L3	0.567479	NA	NA	NA	NA	NA	NA	NA	NA
chr1	89014075	chr1_89014075_T_C	T	C	60891700	C	splice_region_variant&intron_variant	LOW	GBP3	ENSG00000117226	Transcript	ENST00000370481	protein_coding	ENST00000370481.9:c.625+8A>G	NA	NA	NA	NA	NA	NA	rs3795543&COSV52519395	1	NA	-1	NA	SNV	HGNC	HGNC:4184	YES	NM_018284.3	NA	1	P1	CCDS717.2	ENSP00000359512	Q9H0R5.153	NA	UPI0000204D81	Q9H0R5-1	NA	NA	NA	NA	NA	NA	0.6434	0.6165	0.5692	0.5188	0.7614	0.7393	0.707	0.6682	0.53	0.7399	0.54	0.7641	0.7775	0.7247	0.7116	0.7174	0.6648	0.8871	0.613	0.7299	0.5274	0.764	0.6962	0.7781	0.7135	0.7058	0.8871	gnomADg_AMI	NA	0&1	0&1	NA	NA	NA	NA	NA	NA	extended_intronic_splice_region_variant	NA	NA	NA	NA	NA	NA	0.783	-0.112117	NA	NA	NA	NA	NA	NA	NA	NA	NA	NA	NA	NA	NA	NA	NA	NA	NA	-4.42	NA	NA	NA	NA	NA	31	-2	45	8	0	0	0.02	0	GBP3	NA	NA	NA	NA	c	NA	NA	NA	NA	0.899	NA	NA	NA	NA	NA	NA	NA
chr1	206842612	chr1_206842612_T_C	T	C	42139200	C	missense_variant	MODERATE	IL19	ENSG00000142224	Transcript	ENST00000659997	protein_coding	ENST00000659997.3:c.524T>C	ENSP00000499459.2:p.Phe175Ser	978	524	175	F/S	tTc/tCc	rs2243191&COSV54282787	1	NA	1	NA	SNV	HGNC	HGNC:5990	YES	NM_153758.5	NA	NA	P1	CCDS1469.1	ENSP00000499459	Q9UHD0.180	NA	UPI0000035988	Q9UHD0-1	NA	tolerated_low_confidence(1)	benign(0)	PDB-ENSP_mappings:1n1f.A	NA	NA	0.6729	0.8185	0.6729	0.3363	0.7724	0.7209	0.7083	0.8249	0.6297	0.8327	0.3182	0.7358	0.7776	0.7388	0.6854	0.7609	0.8176	0.789	0.6925	0.8317	0.3302	0.7367	0.7563	0.7803	0.7517	0.6811	0.8327	gnomADe_ASJ	NA	0&1	0&1	20976276&35988273&18479293&16959027&21925224&27030001&31386862&22692775&26508701&29334679&27974122&33724604	NA	NA	NA	NA	NA	NA	NA	NA	NA	NA	NA	NA	4.443	0.313328	B&B&B	0.00079	0.0473&0.0411&0.0412	ENST00000340758&ENST00000270218&ENST00000620365	N	P&P	.&B&B	.&B&B	T	0.15181	0.331633	T&T&.	Q9UHD0-2&Q9UHD0&Q9UHD0	YES&.&.	21925224&31386862	0.01&0.01	NA	0.93	NA	NA	NA	NA	NA	-6	-30	23	-8	0	0	0	0	IL19	NA	NA	NA	NA	C	NA	NA	NA	NA	0.483	0.0635503	0.0635503	0.0344103	0.0344103	-0.761301	likely_benign	0.0412
chr16	71986424	chr16_71986424_A_G	A	G	89031100	G	missense_variant	MODERATE	PKD1L3	ENSG00000277481	Transcript	ENST00000620267	protein_coding	ENST00000620267.2:c.631T>C	ENSP00000480090.1:p.Ser211Pro	1055	631	211	S/P	Tca/Cca	rs4788591&COSV58663631	1	NA	-1	NA	SNV	HGNC	HGNC:21716	YES	NM_181536.2	NA	1	P1	CCDS73912.1	ENSP00000480090	Q7Z443.153	NA	UPI00001A36E5	NA	NA	tolerated(1)	benign(0)	NA	NA	NA	0.7754	0.8048	0.6138	0.746	0.7783	0.8773	0.7592	0.8038	0.5647	0.8442	0.7092	0.813	0.7778	0.7639	0.8547	0.7782	0.8016	0.8106	0.6766	0.8438	0.7235	0.8201	0.7962	0.7751	0.7646	0.8614	0.8773	SAS	NA	0&1	0&1	NA	NA	NA	NA	NA	NA	NA	NA	NA	NA	NA	NA	NA	4.511	0.319179	B	0.00055	0.0457	ENST00000620267	NA	NA	B	B	T	0.08071	0.284102	NA	Q7Z443	YES	NA	NA	NA	-1.46	NA	NA	NA	NA	NA	45	-18	-17	15	0.03	0.02	0.03	0	PKD1L3	NA	NA	NA	NA	G	ENSG00000277481	polycystin_1_like_3&_transient_receptor_potential_channel_interacting	PKD1L3	0.567479	NA	0.0971286	0.0971286	0.0873529	0.0873529	-0.63091	likely_benign	0.0457
chr16	71986424	chr16_71986424_A_G	A	G	89031100	G	missense_variant	MODERATE	PKD1L3	ENSG00000277481	Transcript	ENST00000620267	protein_coding	ENST00000620267.2:c.631T>C	ENSP00000480090.1:p.Ser211Pro	1055	631	211	S/P	Tca/Cca	rs4788591&COSV58663631	1	NA	-1	NA	SNV	HGNC	HGNC:21716	YES	NM_181536.2	NA	1	P1	CCDS73912.1	ENSP00000480090	Q7Z443.153	NA	UPI00001A36E5	NA	NA	tolerated(1)	benign(0)	NA	NA	NA	0.7754	0.8048	0.6138	0.746	0.7783	0.8773	0.7592	0.8038	0.5647	0.8442	0.7092	0.813	0.7778	0.7639	0.8547	0.7782	0.8016	0.8106	0.6766	0.8438	0.7235	0.8201	0.7962	0.7751	0.7646	0.8614	0.8773	SAS	NA	0&1	0&1	NA	NA	NA	NA	NA	NA	NA	NA	NA	NA	NA	NA	NA	4.511	0.319179	B	0.00055	0.0457	ENST00000620267	NA	NA	B	B	T	0.08071	0.284102	NA	Q7Z443	YES	NA	NA	NA	-1.46	NA	NA	NA	NA	NA	45	-18	-17	15	0.03	0.02	0.03	0	PKD1L3	NA	NA	NA	NA	G	ENSG00000277481	polycystin_1_like_3&_transient_receptor_potential_channel_interacting	PKD1L3	0.567479	NA	0.0971286	0.0971286	0.0873529	0.0873529	-0.63091	likely_benign	0.0457
chr9	136845191	chr9_136845191_T_C	T	C	111960000	C	downstream_gene_variant	MODIFIER	RABL6	ENSG00000196642	Transcript	ENST00000311502	protein_coding	NA	NA	NA	NA	NA	NA	NA	rs10870132&COSV56031729	1	4004	1	NA	SNV	HGNC	HGNC:24703	YES	NM_024718.5	NA	1	P2	CCDS48058.1	ENSP00000311134	Q3YEC7.158	NA	UPI0000210F94	Q3YEC7-1	1	NA	NA	NA	NA	NA	0.7891	0.7799	0.6744	0.879	0.7972	0.7822	0.7839	0.7765	0.7427	0.7973	0.8823	0.7832	0.7782	0.7797	0.7927	0.7829	0.7764	0.7958	0.7386	0.8082	0.8723	0.7812	0.7166	0.7879	0.7679	0.8058	0.8823	gnomADe_EAS	NA	0&1	0&1	NA	NA	NA	NA	NA	NA	NA	NA	NA	NA	NA	NA	NA	2.272	0.119588	NA	NA	NA	NA	NA	NA	NA	NA	NA	NA	NA	NA	NA	NA	NA	NA	NA	-3.19	NA	NA	NA	NA	NA	30	3	-41	8	0	0	0	0	C9orf172	NA	NA	NA	NA	T	NA	NA	NA	NA	NA	NA	NA	NA	NA	NA	NA	NA
chr9	136845191	chr9_136845191_T_C	T	C	111960000	C	synonymous_variant	LOW	AJM1	ENSG00000232434	Transcript	ENST00000436881	protein_coding	ENST00000436881.3:c.777T>C	ENSP00000412388.1:p.Pro259%3D	1032	777	259	P	ccT/ccC	rs10870132&COSV56031729	1	NA	1	NA	SNV	HGNC	HGNC:37284	YES	NM_001080482.5	NA	NA	P1	CCDS48059.1	ENSP00000412388	C9J069.83	NA	UPI00015386B2	NA	NA	NA	NA	NA	NA	NA	0.7891	0.7799	0.6744	0.879	0.7972	0.7822	0.7839	0.7765	0.7427	0.7973	0.8823	0.7832	0.7782	0.7797	0.7927	0.7829	0.7764	0.7958	0.7386	0.8082	0.8723	0.7812	0.7166	0.7879	0.7679	0.8058	0.8823	gnomADe_EAS	NA	0&1	0&1	NA	NA	NA	NA	NA	NA	NA	NA	NA	NA	NA	NA	NA	2.272	0.119588	NA	NA	NA	NA	NA	NA	NA	NA	NA	NA	NA	NA	NA	NA	NA	NA	NA	-3.19	NA	NA	NA	NA	NA	30	3	-41	8	0	0	0	0	C9orf172	NA	NA	NA	NA	T	NA	NA	NA	NA	NA	NA	NA	NA	NA	NA	NA	NA
chr9	136845191	chr9_136845191_T_C	T	C	111960000	CSQ=C	upstream_gene_variant	MODIFIER	PHPT1	ENSG00000054148	Transcript	ENST00000247665	protein_coding	NA	NA	NA	NA	NA	NA	NA	rs10870132&COSV56031729	1	4218	1	NA	SNV	HGNC	HGNC:30033	YES	NM_014172.6	NA	1	P1	CCDS7009.1	ENSP00000247665	Q9NRX4.179	V9HWC4.66	UPI0000034027	Q9NRX4-1	NA	NA	NA	NA	NA	NA	0.7891	0.7799	0.6744	0.879	0.7972	0.7822	0.7839	0.7765	0.7427	0.7973	0.8823	0.7832	0.7782	0.7797	0.7927	0.7829	0.7764	0.7958	0.7386	0.8082	0.8723	0.7812	0.7166	0.7879	0.7679	0.8058	0.8823	gnomADe_EAS	NA	0&1	0&1	NA	NA	NA	NA	NA	NA	NA	NA	NA	NA	NA	NA	NA	2.272	0.119588	NA	NA	NA	NA	NA	NA	NA	NA	NA	NA	NA	NA	NA	NA	NA	NA	NA	-3.19	NA	NA	NA	NA	NA	30	3	-41	8	0	0	0	0	C9orf172	NA	NA	NA	NA	T	NA	NA	NA	NA	0.341	NA	NA	NA	NA	NA	NA	NA
chr14	100337027	chr14_100337027_A_G	A	G	52541700	G	intron_variant	MODIFIER	WARS1	ENSG00000140105	Transcript	ENST00000392882	protein_coding	ENST00000392882.7:c.1254+35T>C	NA	NA	NA	NA	NA	NA	rs2234530	1	NA	-1	NA	SNV	HGNC	HGNC:12729	YES	NM_004184.4	NA	1	P1	CCDS9960.1	ENSP00000376620	P23381.218	A0A024R6K8.65	UPI0000000E0E	P23381-1	1	NA	NA	NA	NA	NA	0.7778	0.6051	0.8631	0.87	0.8072	0.8252	0.8023	0.6358	0.8779	0.8352	0.8638	0.8138	0.7785	0.8066	0.836	0.7529	0.6316	0.6927	0.843	0.843	0.8653	0.8117	0.769	0.7779	0.7847	0.8376	0.8779	gnomADe_AMR	benign	NA	1	NA	NA	NA	NA	NA	NA	NA	NA	NA	NA	NA	NA	NA	3.592	0.240447	NA	NA	NA	NA	NA	NA	NA	NA	NA	NA	NA	NA	NA	NA	NA	NA	NA	-2.62	NA	NA	NA	NA	NA	-48	43	35	39	0	0	0	0	WARS	NA	NA	NA	NA	G	ENSG00000140105	tryptophanyl-tRNA_synthetase_1	WARS1	0.613749	NA	NA	NA	NA	NA	NA	NA	NA
chr14	100337027	chr14_100337027_A_G	A	G	52541700	G	intron_variant	MODIFIER	WARS1	ENSG00000140105	Transcript	ENST00000392882	protein_coding	ENST00000392882.7:c.1254+35T>C	NA	NA	NA	NA	NA	NA	rs2234530	1	NA	-1	NA	SNV	HGNC	HGNC:12729	YES	NM_004184.4	NA	1	P1	CCDS9960.1	ENSP00000376620	P23381.218	A0A024R6K8.65	UPI0000000E0E	P23381-1	1	NA	NA	NA	NA	NA	0.7778	0.6051	0.8631	0.87	0.8072	0.8252	0.8023	0.6358	0.8779	0.8352	0.8638	0.8138	0.7785	0.8066	0.836	0.7529	0.6316	0.6927	0.843	0.843	0.8653	0.8117	0.769	0.7779	0.7847	0.8376	0.8779	gnomADe_AMR	benign	NA	1	NA	NA	NA	NA	NA	NA	NA	NA	NA	NA	NA	NA	NA	3.592	0.240447	NA	NA	NA	NA	NA	NA	NA	NA	NA	NA	NA	NA	NA	NA	NA	NA	NA	-2.62	NA	NA	NA	NA	NA	-48	43	35	39	0	0	0	0	WARS	NA	NA	NA	NA	G	ENSG00000140105	tryptophanyl-tRNA_synthetase_1	WARS1	0.613749	NA	NA	NA	NA	NA	NA	NA	NA
chr22	50522740	chr22_50522740_A_G	A	G	147736000	CSQ=G	downstream_gene_variant	MODIFIER	TYMP	ENSG00000025708	Transcript	ENST00000252029	protein_coding	NA	NA	NA	NA	NA	NA	NA	rs131813	1	3012	-1	NA	SNV	HGNC	HGNC:3148	YES	NM_001953.5	NA	1	P2	CCDS14096.1	ENSP00000252029	P19971.237	E5KRG5.93	UPI000013CD32	P19971-1	1	NA	NA	NA	NA	NA	0.8818	0.8896	0.8573	0.9653	0.7724	0.9151	0.8304	0.8919	0.8812	0.7444	0.9586	0.8266	0.7786	0.8078	0.8892	0.829	0.8913	0.8564	0.8474	0.7644	0.964	0.8298	0.8354	0.7756	0.8131	0.8912	0.9653	EAS	NA	NA	1	33031748	NA	NA	NA	NA	NA	NA	NA	NA	NA	NA	NA	NA	1.953	0.084115	NA	NA	NA	NA	NA	NA	NA	NA	NA	NA	NA	NA	NA	NA	NA	NA	NA	-2.58	NA	NA	NA	NA	NA	38	-20	-23	22	0	0	0.03	0	NCAPH2	NA	NA	NA	NA	G	NA	NA	NA	NA	NA	NA	NA	NA	NA	NA	NA	NA
chr22	50522740	chr22_50522740_A_G	A	G	147736000	G	downstream_gene_variant	MODIFIER	SCO2	ENSG00000284194	Transcript	ENST00000395693	protein_coding	NA	NA	NA	NA	NA	NA	NA	rs131813	1	828	-1	NA	SNV	HGNC	HGNC:10604	YES	NM_005138.3	NA	1	P1	CCDS14095.1	ENSP00000379046	O43819.205	NA	UPI000013566C	NA	1	NA	NA	NA	NA	NA	0.8818	0.8896	0.8573	0.9653	0.7724	0.9151	0.8304	0.8919	0.8812	0.7444	0.9586	0.8266	0.7786	0.8078	0.8892	0.829	0.8913	0.8564	0.8474	0.7644	0.964	0.8298	0.8354	0.7756	0.8131	0.8912	0.9653	EAS	NA	NA	1	33031748	NA	NA	NA	NA	NA	NA	NA	NA	NA	NA	NA	NA	1.953	0.084115	NA	NA	NA	NA	NA	NA	NA	NA	NA	NA	NA	NA	NA	NA	NA	NA	NA	-2.58	NA	NA	NA	NA	NA	38	-20	-23	22	0	0	0.03	0	NCAPH2	NA	NA	NA	NA	G	NA	NA	NA	NA	0.0596	NA	NA	NA	NA	NA	NA	NA
chr22	50522740	chr22_50522740_A_G	A	G	147736000	G	intron_variant	MODIFIER	NCAPH2	ENSG00000025770	Transcript	ENST00000420993	protein_coding	ENST00000420993.7:c.1425+20A>G	NA	NA	NA	NA	NA	NA	rs131813	1	NA	1	NA	SNV	HGNC	HGNC:25071	YES	NM_152299.4	NA	1	P4	CCDS14094.2	ENSP00000410088	Q6IBW4.147	NA	UPI0000207A5C	Q6IBW4-1	NA	NA	NA	NA	NA	NA	0.8818	0.8896	0.8573	0.9653	0.7724	0.9151	0.8304	0.8919	0.8812	0.7444	0.9586	0.8266	0.7786	0.8078	0.8892	0.829	0.8913	0.8564	0.8474	0.7644	0.964	0.8298	0.8354	0.7756	0.8131	0.8912	0.9653	EAS	NA	NA	1	33031748	NA	NA	NA	NA	NA	NA	NA	NA	NA	NA	NA	NA	1.953	0.084115	NA	NA	NA	NA	NA	NA	NA	NA	NA	NA	NA	NA	NA	NA	NA	NA	NA	-2.58	NA	NA	NA	NA	NA	38	-20	-23	22	0	0	0.03	0	NCAPH2	NA	NA	NA	NA	G	NA	NA	NA	NA	0.0236	NA	NA	NA	NA	NA	NA	NA
chr19	35169605	chr19_35169605_G_A	G	A	72677100	A	missense_variant	MODERATE	FXYD5	ENSG00000089327	Transcript	ENST00000392219	protein_coding	ENST00000392219.7:c.527G>A	ENSP00000376053.2:p.Arg176His	602	527	176	R/H	cGt/cAt	rs12110&COSV100732736	1	NA	1	NA	SNV	HGNC	HGNC:4029	YES	NM_014164.6	NA	1	P2	CCDS12447.1	ENSP00000376053	Q96DB9.169	NA	UPI0000048F47	Q96DB9-1	NA	tolerated(0.39)	benign(0)	NA	NA	NA	0.874	0.9743	0.889	0.7927	0.7823	0.9059	0.8119	0.9533	0.892	0.6807	0.776	0.7625	0.7787	0.7897	0.871	0.8347	0.9477	0.783	0.8413	0.6779	0.7945	0.7587	0.6994	0.787	0.7988	0.8717	0.9743	AFR	NA	0&1	1&1	22163003&32785988&32888493&34648354	NA	NA	NA	NA	NA	NA	NA	NA	NA	NA	NA	NA	4.182	0.290841	.&.&.&B&B&B	0.01884	.&.&.&0.0645&0.0648&0.0605	ENST00000392219&ENST00000541435&ENST00000590686&ENST00000342879&ENST00000423817&ENST00000392217	N	P&P&P&P&P&P&P	B&B&B&B&B&B	B&B&B&B&B&B	T	0.07113	0.277253	T&T&.&T&T&T	Q96DB9&Q96DB9&Q96DB9&Q96DB9&Q96DB9&Q96DB9-2	.&.&.&.&.&.	NA	NA	Mean_platelet_volume	-4.91	NA	NA	NA	NA	0.011	7	-39	-37	6	0	0	0	0	FXYD5	NA	NA	NA	NA	A	ENSG00000089327	FXYD_domain_containing_ion_transport_regulator_5	FXYD5	0.725089	0.64	0.0179972	0.0179972	0.0115094	0.0115094	-0.745326	likely_benign	0.0648
chr8	23103191	chr8_23103191_G_C	G	C	97178400	CSQ=C	intron_variant	MODIFIER	TNFRSF10C	ENSG00000173535	Transcript	ENST00000356864	protein_coding	ENST00000356864.4:c.60+10G>C	NA	NA	NA	NA	NA	NA	rs6557616&COSV63511411	1	NA	1	NA	SNV	HGNC	HGNC:11906	YES	NM_003841.5	NA	1	P1	CCDS6037.1	ENSP00000349324	O14798.180	NA	UPI00001AF00A	NA	NA	NA	NA	NA	NA	NA	0.8446	0.8971	0.8588	0.8006	0.7684	0.8875	0.808	0.8866	0.8984	0.697	0.7963	0.751	0.7789	0.8065	0.8535	0.8175	0.8912	0.8224	0.8543	0.7091	0.7966	0.7562	0.7152	0.7786	0.8124	0.8608	0.8984	gnomADe_AMR	NA	0&1	0&1	NA	NA	NA	NA	NA	NA	extended_intronic_splice_region_variant	NA	NA	NA	NA	NA	NA	2.135	0.104926	NA	NA	NA	NA	NA	NA	NA	NA	NA	NA	NA	NA	NA	NA	NA	NA	NA	-1.38	NA	NA	NA	NA	NA	-6	-44	-44	-10	0	0	0	0	TNFRSF10C	NA	NA	NA	NA	C	ENSG00000173535	TNF_receptor_superfamily_member_10c	TNFRSF10C	0.770038	0.605	NA	NA	NA	NA	-0.756876	NA	NA
chr19	35158421	chr19_35158421_C_G	C	G	78921200	CSQ=G	downstream_gene_variant	MODIFIER	FXYD7	ENSG00000221946	Transcript	ENST00000270310	protein_coding	NA	NA	NA	NA	NA	NA	NA	rs1633915	1	4119	1	NA	SNV	HGNC	HGNC:4034	YES	NM_022006.2	NA	1	P2	CCDS12446.1	ENSP00000270310	P58549.149	NA	UPI00000527AA	NA	NA	NA	NA	NA	NA	NA	0.8822	0.8661	0.8761	0.9782	0.7843	0.91	0.8217	0.862	0.8879	0.6456	0.9734	0.7774	0.7792	0.79	0.8879	0.8159	0.8579	0.6934	0.8303	0.6516	0.9752	0.7751	0.6867	0.7879	0.7875	0.8865	0.9782	EAS	NA	NA	NA	NA	NA	NA	NA	NA	NA	NA	NA	NA	NA	NA	NA	NA	0.111	-0.514174	NA	NA	NA	NA	NA	NA	NA	NA	NA	NA	NA	NA	NA	NA	NA	NA	NA	-2.14	NA	NA	NA	NA	NA	29	-21	-21	27	0	0	0.02	0	FXYD5	NA	NA	NA	NA	G	NA	NA	NA	NA	0.718	NA	NA	NA	NA	NA	NA	NA
chr19	35158421	chr19_35158421_C_G	C	G	78921200	G	intron_variant	MODIFIER	FXYD5	ENSG00000089327	Transcript	ENST00000392219	protein_coding	ENST00000392219.7:c.199+21C>G	NA	NA	NA	NA	NA	NA	rs1633915	1	NA	1	NA	SNV	HGNC	HGNC:4029	YES	NM_014164.6	NA	1	P2	CCDS12447.1	ENSP00000376053	Q96DB9.169	NA	UPI0000048F47	Q96DB9-1	NA	NA	NA	NA	NA	NA	0.8822	0.8661	0.8761	0.9782	0.7843	0.91	0.8217	0.862	0.8879	0.6456	0.9734	0.7774	0.7792	0.79	0.8879	0.8159	0.8579	0.6934	0.8303	0.6516	0.9752	0.7751	0.6867	0.7879	0.7875	0.8865	0.9782	EAS	NA	NA	NA	NA	NA	NA	NA	NA	NA	NA	NA	NA	NA	NA	NA	NA	0.111	-0.514174	NA	NA	NA	NA	NA	NA	NA	NA	NA	NA	NA	NA	NA	NA	NA	NA	NA	-2.14	NA	NA	NA	NA	NA	29	-21	-21	27	0	0	0.02	0	FXYD5	NA	NA	NA	NA	G	NA	NA	NA	NA	0.64	NA	NA	NA	NA	NA	NA	NA
chr6	32369909	chr6_32369909_A_G	A	G	84873200	G	missense_variant	MODERATE	TSBP1	ENSG00000204296	Transcript	ENST00000533191	protein_coding	ENST00000533191.6:c.88T>C	ENSP00000431199.1:p.Cys30Arg	285	88	30	C/R	Tgt/Cgt	rs3129941&COSV66658083	1	NA	-1	NA	SNV	HGNC	HGNC:13922	YES	NM_001286474.2	NA	1	P3	CCDS69082.1	ENSP00000431199	Q5SRN2.137	A0A1U9X7D1.23	UPI00003E616C	Q5SRN2-3	NA	tolerated(1)	benign(0)	NA	NA	NA	0.8033	0.6974	0.7983	0.872	0.7833	0.8998	0.8099	0.7216	0.8328	0.8032	0.8504	0.8534	0.7797	0.78	0.891	0.7685	0.7144	0.8761	0.7606	0.7916	0.8707	0.8645	0.8101	0.7691	0.751	0.8959	0.8998	SAS	NA	0&1	0&1	19430480&20018081&20018030&35052430&31988799&20598377	NA	NA	NA	NA	NA	NA	NA	NA	NA	NA	NA	NA	4.549	0.322489	B&B&B&B&B&B&B&B&B&B	0.00012	0.0331&0.0314&0.034&0.0346&0.0301&0.0343&0.0394&0.033&0.0319&0.0314	ENST00000442822&ENST00000447241&ENST00000375015&ENST00000533191&ENST00000612031&ENST00000527965&ENST00000375007&ENST00000617061&ENST00000532023&ENST00000534588	NA	P&P&P&P&P&P	.&.&.&.&.&.&.&.&.&.	.&.&.&.&.&.&.&.&.&.	NA	NA	NA	T&T&T&T&.&T&T&.&T&T	.&.&.&.&.&.&.&.&.&.	.&YES&.&.&.&.&.&.&.&.	17804836&19503088&21156761&17632545&20598377	0.70&0.70&0.70&0.70&0.70	Diabetes_mellitus_type_1	-0.808	NA	NA	NA	NA	0.211	10	0	-12	0	0	0	0.15	0.02	C6orf10	NA	NA	NA	NA	G	NA	NA	NA	NA	NA	NA	NA	NA	NA	-0.645518	likely_benign	0.0301
chr6	31505769	chr6_31505769_A_G	A	G	211399000	CSQ=G	missense_variant	MODERATE	MICB	ENSG00000204516	Transcript	ENST00000252229	protein_coding	ENST00000252229.7:c.223A>G	ENSP00000252229.6:p.Asn75Asp	272	223	75	N/D	Aat/Gat	rs3131639&COSV52855425	1	NA	1	NA	SNV	HGNC	HGNC:7091	YES	NM_005931.5	NA	1	P1	CCDS43449.1	ENSP00000252229	Q29980.176	A0A7D9H7X8.11	UPI0000457403	Q29980-1	NA	tolerated(0.63)	benign(0)	PDB-ENSP_mappings:1je6.A&PDB-ENSP_mappings:2wy3.A&PDB-ENSP_mappings:2wy3.C	NA	NA	0.8512	0.8457	0.8646	0.9058	0.7684	0.8783	0.8157	0.8347	0.853	0.9471	0.9195	0.6662	0.78	0.8194	0.8947	0.8028	0.8354	0.7686	0.8445	0.9452	0.9093	0.6651	0.8671	0.7729	0.8217	0.8923	0.9471	gnomADe_ASJ	NA	0&1	0&1	36763517&34650566&27591811	NA	NA	NA	NA	NA	NA	NA	NA	NA	NA	NA	NA	0.431	-0.234186	B&B&B	0.09965	0.0699&0.0845&0.0649	ENST00000538442&ENST00000399150&ENST00000252229	U	P&P&P	B&.&.	B&.&.	T	0.083	0.285706	T&T&T	F5H7Q8&A0A0G2JHB5&X6R344	.&.&YES	NA	NA	NA	-3.28	NA	NA	NA	NA	0.013	-40	31	22	-41	0.01	0	0	0	MICB	NA	NA	NA	NA	NA	ENSG00000204516	MHC_class_I_polypeptide-related_sequence_B	MICB	0.515107	0.84	NA	NA	NA	NA	-0.867081	likely_benign	0.0649
chr6	31505769	chr6_31505769_A_G	A	G	211399000	CSQ=G	missense_variant	MODERATE	MICB	ENSG00000204516	Transcript	ENST00000252229	protein_coding	ENST00000252229.7:c.223A>G	ENSP00000252229.6:p.Asn75Asp	272	223	75	N/D	Aat/Gat	rs3131639&COSV52855425	1	NA	1	NA	SNV	HGNC	HGNC:7091	YES	NM_005931.5	NA	1	P1	CCDS43449.1	ENSP00000252229	Q29980.176	A0A7D9H7X8.11	UPI0000457403	Q29980-1	NA	tolerated(0.63)	benign(0)	PDB-ENSP_mappings:1je6.A&PDB-ENSP_mappings:2wy3.A&PDB-ENSP_mappings:2wy3.C	NA	NA	0.8512	0.8457	0.8646	0.9058	0.7684	0.8783	0.8157	0.8347	0.853	0.9471	0.9195	0.6662	0.78	0.8194	0.8947	0.8028	0.8354	0.7686	0.8445	0.9452	0.9093	0.6651	0.8671	0.7729	0.8217	0.8923	0.9471	gnomADe_ASJ	NA	0&1	0&1	36763517&34650566&27591811	NA	NA	NA	NA	NA	NA	NA	NA	NA	NA	NA	NA	0.431	-0.234186	B&B&B	0.09965	0.0699&0.0845&0.0649	ENST00000538442&ENST00000399150&ENST00000252229	U	P&P&P	B&.&.	B&.&.	T	0.083	0.285706	T&T&T	F5H7Q8&A0A0G2JHB5&X6R344	.&.&YES	NA	NA	NA	-3.28	NA	NA	NA	NA	0.013	-40	31	22	-41	0.01	0	0	0	MICB	NA	NA	NA	NA	NA	ENSG00000204516	MHC_class_I_polypeptide-related_sequence_B	MICB	0.515107	0.84	NA	NA	NA	NA	-0.867081	likely_benign	0.0649
chr6	32368000	chr6_32368000_TA_T	TA	T	71187000	-	intron_variant	MODIFIER	TSBP1	ENSG00000204296	Transcript	ENST00000533191	protein_coding	ENST00000533191.6:c.134-44del	NA	NA	NA	NA	NA	NA	rs11386594	1	NA	-1	NA	deletion	HGNC	HGNC:13922	YES	NM_001286474.2	NA	1	P3	CCDS69082.1	ENSP00000431199	Q5SRN2.137	A0A1U9X7D1.23	UPI00003E616C	Q5SRN2-3	NA	NA	NA	NA	NA	NA	0.8033	0.6974	0.7983	0.872	0.7833	0.8998	0.81	0.7222	0.8325	0.8037	0.8507	0.8537	0.78	0.7803	0.8916	0.7684	0.7143	0.8761	0.7608	0.7919	0.8708	0.8645	0.8101	0.769	0.7514	0.8951	0.8998	SAS	NA	NA	NA	NA	NA	NA	NA	NA	NA	NA	NA	NA	NA	NA	NA	NA	0.896	-0.083796	NA	NA	NA	NA	NA	NA	NA	NA	NA	NA	NA	NA	NA	NA	NA	NA	NA	1.98	NA	NA	NA	NA	NA	-44	-43	-42	-43	0	0.04	0	0	C6orf10	NA	NA	-0.000492	-0.0002894	A	NA	NA	NA	NA	NA	NA	NA	NA	NA	NA	NA	NA
chr17	48121514	chr17_48121514_G_C	G	C	82049800	CSQ=C	3_prime_UTR_variant	MODIFIER	SNX11	ENSG00000002919	Transcript	ENST00000359238	protein_coding	ENST00000359238.7:c.*6G>C	NA	905	NA	NA	NA	NA	rs3744346	1	NA	1	NA	SNV	HGNC	HGNC:14975	YES	NM_013323.3	NA	1	P1	CCDS11526.1	ENSP00000352175	Q9Y5W9.171	NA	UPI000003E7DA	Q9Y5W9-1	NA	NA	NA	NA	NA	NA	0.7356	0.5446	0.8372	0.8085	0.7694	0.8119	0.7783	0.5655	0.8624	0.7794	0.8044	0.7609	0.7804	0.7831	0.7834	0.7272	0.574	0.7127	0.8145	0.7801	0.8089	0.7597	0.693	0.7816	0.7507	0.7935	0.8624	gnomADe_AMR	NA	NA	NA	NA	NA	NA	NA	NA	NA	NA	NA	NA	NA	NA	NA	NA	10.54	0.909472	NA	NA	NA	NA	NA	NA	NA	NA	NA	NA	NA	NA	NA	NA	NA	NA	NA	-0.565	NA	NA	NA	NA	NA	-29	-35	17	-35	0	0	0	0	SNX11	NA	NA	NA	NA	G	ENSG00000002919	sorting_nexin_11	SNX11	0.576642	0.92	NA	NA	NA	NA	NA	NA	NA
chr5	177096561	chr5_177096561_C_A	C	A	109992000	CSQ=A	intron_variant	MODIFIER	FGFR4	ENSG00000160867	Transcript	ENST00000292408	protein_coding	ENST00000292408.9:c.2016-43C>A	NA	NA	NA	NA	NA	NA	rs31777&COSV99448718	1	NA	1	NA	SNV	HGNC	HGNC:3691	YES	NM_213647.3	NA	1	P2	CCDS4410.1	ENSP00000292408	P22455.235	NA	UPI000012A72D	P22455-1	1	NA	NA	NA	NA	NA	0.8528	0.7451	0.8473	1	0.7684	0.9376	0.8313	0.746	0.8786	0.7821	0.9996	0.8437	0.7804	0.8058	0.9214	0.7916	0.7502	0.7341	0.8108	0.7899	0.999	0.8488	0.7373	0.7797	0.778	0.928	1	EAS	NA	0&1	0&1	24200957&21656577	NA	NA	NA	NA	NA	NA	NA	NA	NA	NA	NA	NA	2.542	0.146794	NA	NA	NA	NA	NA	NA	NA	NA	NA	NA	NA	NA	NA	NA	21656577	0.01	Height	-5.41	NA	NA	NA	NA	NA	43	-10	-43	42	0.05	0.01	0.05	0	FGFR4	NA	NA	NA	NA	A	ENSG00000160867&ENSG00000177932	fibroblast_growth_factor_receptor_4&zinc_finger_protein_354C	FGFR4&ZNF354C	0.6983024477958679&0.5147690773010254	0.0501	NA	NA	NA	NA	NA	NA	NA
chr16	81028222	chr16_81028222_G_A	G	A	73429700	CSQ=A	missense_variant	MODERATE	CENPN	ENSG00000166451	Transcript	ENST00000305850	protein_coding	ENST00000305850.10:c.862G>A	ENSP00000305608.5:p.Glu288Lys	936	862	288	E/K	Gaa/Aaa	rs2549887&COSV59903219	1	NA	1	NA	SNV	HGNC	HGNC:30873	YES	NM_001100624.3	NA	1	P1	CCDS42200.1	ENSP00000305608	Q96H22.161	NA	UPI00001AEE0A	Q96H22-1	NA	tolerated(0.91)	benign(0.003)	PDB-ENSP_mappings:6c0w.K&PDB-ENSP_mappings:7pkn.N&PDB-ENSP_mappings:7qoo.N&PDB-ENSP_mappings:7r5s.N&PDB-ENSP_mappings:7r5v.N&PDB-ENSP_mappings:7u46.K&PDB-ENSP_mappings:7u47.K&PDB-ENSP_mappings:7u47.V&PDB-ENSP_mappings:7u4d.K&PDB-ENSP_mappings:7u4d.V&PDB-ENSP_mappings:7xhn.N&PDB-ENSP_mappings:7xho.N&PDB-ENSP_mappings:7ywx.N&PDB-ENSP_mappings:7yyh.N	NA	NA	0.5972	0.32	0.6412	0.5456	0.7694	0.817	0.7096	0.3822	0.599	0.8082	0.5685	0.674	0.7809	0.7409	0.8053	0.6466	0.3905	0.852	0.667	0.8054	0.5676	0.6663	0.7975	0.7767	0.689	0.801	0.852	gnomADg_AMI	NA	0&1	0&1	NA	NA	NA	NA	NA	NA	NA	NA	NA	NA	NA	NA	NA	11.02	0.952191	B&B&B&B	0.1601	0.0721&0.0653&0.0838&0.0974	ENST00000305850&ENST00000439957&ENST00000393335&ENST00000428963	N	P&P&P&P	B&.&.&.	B&.&.&.	T	0.07082	0.277024	T&T&T&T	Q96H22&Q96H22-4&Q96H22-3&Q96H22-5	.&.&YES&.	NA	NA	NA	-5.17	NA	NA	NA	NA	0.023	-1	-3	25	-30	0	0	0	0	CENPN	NA	NA	NA	NA	G	ENSG00000103121&ENSG00000166451	C-X9-C_motif_containing_2&centromere_protein_N	CMC2&CENPN	0.6254456639289856&0.569157063961029	NA	0.041677	0.041677	0.0295208	0.0295208	-0.776909	likely_benign	0.0721
chr7	7607056	chr7_7607056_A_G	A	G	46315000	CSQ=G	synonymous_variant	LOW	MIOS	ENSG00000164654	Transcript	ENST00000340080	protein_coding	ENST00000340080.9:c.2592A>G	ENSP00000339881.4:p.Thr864%3D	3001	2592	864	T	acA/acG	rs4222&COSV60767839	1	NA	1	NA	SNV	HGNC	HGNC:21905	YES	NM_019005.4	NA	1	P1	CCDS43554.1	ENSP00000339881	Q9NXC5.169	A0A024RA24.49	UPI000020EB0B	Q9NXC5-1	NA	NA	NA	PDB-ENSP_mappings:7uhy.A&PDB-ENSP_mappings:7uhy.B	NA	NA	0.6913	0.5575	0.7954	0.7381	0.7734	0.6656	0.758	0.5865	0.8493	0.6974	0.7451	0.7674	0.7812	0.7572	0.6774	0.7228	0.5875	0.8366	0.812	0.6865	0.7383	0.7735	0.6171	0.78	0.7249	0.6764	0.8493	gnomADe_AMR	NA	0&1	0&1	NA	NA	NA	NA	NA	NA	NA	NA	NA	NA	NA	NA	NA	7.943	0.645007	NA	NA	NA	NA	NA	NA	NA	NA	NA	NA	NA	NA	NA	NA	NA	NA	NA	-1.66	NA	NA	NA	NA	NA	-49	20	-49	-26	0	0	0	0	MIOS	NA	NA	NA	NA	A	NA	NA	NA	NA	0.515	NA	NA	NA	NA	NA	NA	NA
chr2	181486016	chr2_181486016_A_G	A	G	39692500	G	intron_variant	MODIFIER	ITGA4	ENSG00000115232	Transcript	ENST00000397033	protein_coding	ENST00000397033.7:c.1153+24A>G	NA	NA	NA	NA	NA	NA	rs155103	1	NA	1	NA	SNV	HGNC	HGNC:6140	YES	NM_000885.6	NA	1	P1	CCDS42788.1	ENSP00000380227	P13612.224	NA	UPI000052D444	P13612-1	NA	NA	NA	NA	NA	NA	0.6941	0.6876	0.7911	0.6498	0.7962	0.5746	0.7494	0.7146	0.7893	0.7875	0.636	0.7702	0.7817	0.7698	0.622	0.755	0.7205	0.9196	0.7943	0.7719	0.628	0.7667	0.731	0.7821	0.761	0.6128	0.9196	gnomADg_AMI	NA	NA	NA	30697591&14681825	NA	NA	NA	NA	NA	NA	NA	NA	NA	NA	NA	NA	5.217	0.381211	NA	NA	NA	NA	NA	NA	NA	NA	NA	NA	NA	NA	NA	NA	NA	NA	NA	-2.58	NA	NA	NA	NA	NA	47	49	-21	-3	0	0	0	0	ITGA4	NA	NA	NA	NA	G	NA	NA	NA	NA	0.697	NA	NA	NA	NA	NA	NA	NA
chr5	177092286	chr5_177092286_G_A	G	A	99270400	CSQ=A	intron_variant	MODIFIER	FGFR4	ENSG00000160867	Transcript	ENST00000292408	protein_coding	ENST00000292408.9:c.728-35G>A	NA	NA	NA	NA	NA	NA	rs393923	1	NA	1	NA	SNV	HGNC	HGNC:3691	YES	NM_213647.3	NA	1	P2	CCDS4410.1	ENSP00000292408	P22455.235	NA	UPI000012A72D	P22455-1	1	NA	NA	NA	NA	NA	0.8994	0.913	0.8631	1	0.7684	0.9376	0.8422	0.9079	0.8781	0.7755	0.9997	0.8484	0.7818	0.8113	0.9259	0.8354	0.9015	0.7346	0.8273	0.7897	0.999	0.8491	0.7437	0.7806	0.809	0.9286	1	EAS	NA	NA	1	16030319&36224396	NA	NA	NA	NA	NA	NA	NA	NA	NA	NA	NA	NA	0.584	-0.172697	NA	NA	NA	NA	NA	NA	NA	NA	NA	NA	NA	NA	NA	NA	NA	NA	NA	-4.53	NA	NA	NA	NA	NA	2	9	35	-18	0.05	0.07	0	0	FGFR4	NA	NA	NA	NA	A	ENSG00000177932&ENSG00000160867	zinc_finger_protein_354C&fibroblast_growth_factor_receptor_4	ZNF354C&FGFR4	0.5147690773010254&0.6983024477958679	0.0501	NA	NA	NA	NA	NA	NA	NA
chr20	62362541	chr20_62362541_A_G	A	G	99263100	CSQ=G	synonymous_variant	LOW	LAMA5	ENSG00000130702	Transcript	ENST00000252999	protein_coding	ENST00000252999.7:c.309T>C	ENSP00000252999.3:p.Cys103%3D	376	309	103	C	tgT/tgC	rs477859&COSV53359561	1	NA	-1	NA	SNV	HGNC	HGNC:6485	YES	NM_005560.6	NA	1	P1	CCDS33502.1	ENSP00000252999	O15230.221	NA	UPI0000161FDC	O15230-1	1	NA	NA	NA	NA	NA	0.8297	0.7905	0.866	0.8938	0.7793	0.8425	0.82	0.77	0.9103	0.8249	0.8959	0.8629	0.7819	0.8252	0.8088	0.8005	0.7737	0.8914	0.858	0.8335	0.8995	0.86	0.8196	0.7831	0.8048	0.812	0.9103	gnomADe_AMR	benign	0&1	1&1	33058866&24068947&34594039	NA	NA	NA	NA	NA	NA	NA	NA	NA	NA	NA	NA	3.953	0.271264	NA	NA	NA	NA	NA	NA	NA	NA	NA	NA	NA	NA	NA	NA	NA	NA	NA	-5.5	NA	NA	NA	NA	NA	5	-24	-30	11	0	0	0	0	LAMA5	NA	NA	NA	NA	G	ENSG00000130702	laminin_subunit_alpha_5	LAMA5	0.673114	0.482	NA	NA	NA	NA	NA	NA	NA
chr6	32937204	chr6_32937204_G_A	G	A	157417000	A	missense_variant	MODERATE	HLA-DMB	ENSG00000242574	Transcript	ENST00000418107	protein_coding	ENST00000418107.3:c.590C>T	ENSP00000398890.2:p.Thr197Ile	811	590	197	T/I	aCt/aTt	rs1042337	1	NA	-1	NA	SNV	HGNC	HGNC:4935	YES	NM_002118.5	NA	NA	P1	CCDS4760.1	ENSP00000398890	P28068.205	A0A1V0E3P2.33	UPI0000140DCC	NA	NA	tolerated(0.8)	benign(0)	PDB-ENSP_mappings:1hdm.B&PDB-ENSP_mappings:2bc4.B&PDB-ENSP_mappings:2bc4.D&PDB-ENSP_mappings:4fqx.D&PDB-ENSP_mappings:4gbx.D&PDB-ENSP_mappings:4i0p.B&PDB-ENSP_mappings:4i0p.F	NA	NA	0.7845	0.8132	0.732	0.7232	0.7883	0.8425	0.7759	0.8143	0.6624	0.8466	0.6767	0.8503	0.7824	0.7888	0.842	0.7935	0.8169	0.7715	0.7608	0.847	0.6909	0.8568	0.8133	0.7794	0.8035	0.8248	0.8568	gnomADg_FIN	NA	NA	NA	NA	NA	NA	NA	NA	NA	NA	NA	NA	NA	NA	NA	NA	0.708	-0.133216	B&B	0.10111	0.0848&0.0577	ENST00000438510&ENST00000418107	N	P&P&P	.&.	.&.	T	0.14065	0.324256	T&T	A0A140T9K0&A0A1V0E3P2	.&YES	19503088	0.7	NA	-4.28	NA	NA	NA	NA	0.007	48	6	11	-38	0	0	0	0	HLA-DMB	NA	NA	NA	NA	A	NA	NA	NA	NA	0.705	NA	NA	NA	NA	-0.738801	likely_benign	0.0577
chr19	691909	chr19_691909_T_C	T	C	50354200	CSQ=C	synonymous_variant	LOW	PRSS57	ENSG00000185198	Transcript	ENST00000329267	protein_coding	ENST00000329267.9:c.327A>G	ENSP00000327386.6:p.Thr109%3D	349	327	109	T	acA/acG	rs4375794&COSV61386495	1	NA	-1	NA	SNV	HGNC	HGNC:31397	YES	NM_001308209.2	NA	1	A2	CCDS77203.1	ENSP00000327386	NA	A0A0A0MR61.50	UPI000059D614	NA	NA	NA	NA	NA	NA	NA	0.6777	0.6672	0.6282	0.6329	0.7982	0.6493	0.7425	0.6842	0.6029	0.6591	0.6472	0.803	0.7825	0.7586	0.6622	0.7392	0.6835	0.8684	0.6766	0.647	0.6411	0.813	0.7722	0.7904	0.7495	0.6708	0.8684	gnomADg_AMI	NA	0&1	0&1	NA	NA	NA	NA	NA	NA	NA	NA	NA	NA	NA	NA	NA	0.157	-0.441996	NA	NA	NA	NA	NA	NA	NA	NA	NA	NA	NA	NA	NA	NA	NA	NA	NA	-4.05	NA	NA	NA	NA	NA	26	-2	-47	27	0	0	0	0	PRSS57	NA	NA	NA	NA	C	NA	NA	NA	NA	NA	NA	NA	NA	NA	NA	NA	NA
chr19	35164248	chr19_35164248_T_C	T	C	92678100	C	splice_donor_region_variant&intron_variant	LOW	FXYD5	ENSG00000089327	Transcript	ENST00000392219	protein_coding	ENST00000392219.7:c.382+3T>C	NA	NA	NA	NA	NA	NA	rs1672994&COSV61568919	1	NA	1	NA	SNV	HGNC	HGNC:4029	YES	NM_014164.6	NA	1	P2	CCDS12447.1	ENSP00000376053	Q96DB9.169	NA	UPI0000048F47	Q96DB9-1	NA	NA	NA	NA	NA	NA	0.8474	0.8608	0.8862	0.8105	0.7833	0.9059	0.8105	0.8553	0.8901	0.6957	0.7888	0.7676	0.7827	0.7913	0.8841	0.8098	0.8509	0.7807	0.832	0.6975	0.805	0.7616	0.7089	0.7897	0.7892	0.882	0.9059	SAS	NA	0&1	0&1	NA	NA	NA	NA	NA	NA	extended_intronic_splice_region_variant	NA	NA	NA	NA	NA	NA	8.404	0.694482	NA	NA	NA	NA	NA	NA	NA	NA	NA	NA	NA	NA	NA	NA	NA	NA	NA	-3.73	NA	NA	NA	NA	NA	-3	-38	1	-3	0	0	0	0.13	FXYD5	NA	NA	NA	NA	C	ENSG00000089327	FXYD_domain_containing_ion_transport_regulator_5	FXYD5	0.702892	0.64	NA	NA	NA	NA	NA	NA	NA
chr22	50525724	chr22_50525724_T_C	T	C	42580100	C	downstream_gene_variant	MODIFIER	CIMAP1B	ENSG00000177989	Transcript	ENST00000329363	protein_coding	NA	NA	NA	NA	NA	NA	NA	rs131805&COSV52689548	1	4702	-1	NA	SNV	HGNC	HGNC:34388	YES	NM_001014440.4	NA	5	P4	CCDS43039.1	ENSP00000382804	A8MYP8.88	NA	UPI00001D839A	A8MYP8-1	NA	NA	NA	NA	NA	NA	0.884	0.8933	0.8588	0.9653	0.7753	0.9172	0.8351	0.8955	0.8818	0.7478	0.9594	0.8304	0.7829	0.8089	0.8896	0.8314	0.8937	0.8564	0.8493	0.7653	0.9645	0.8307	0.8408	0.7786	0.815	0.8927	0.9653	EAS	benign	0&1	1&1	33031748&35995766&27863252&35050183&36349687&35078996&36635386	NA	NA	NA	NA	NA	NA	NA	NA	NA	NA	NA	NA	7.491	0.597742	NA	NA	NA	NA	NA	NA	NA	NA	NA	NA	NA	NA	NA	NA	NA	NA	Granulocyte_percentage_of_myeloid_white_cells	-2.45	NA	NA	NA	NA	NA	NA	NA	NA	NA	NA	NA	NA	NA	NA	NA	NA	NA	NA	C	NA	NA	NA	NA	NA	NA	NA	NA	NA	NA	NA	NA
chr22	50525724	chr22_50525724_T_C	T	C	42580100	C	downstream_gene_variant	MODIFIER	NCAPH2	ENSG00000025770	Transcript	ENST00000420993	protein_coding	NA	NA	NA	NA	NA	NA	NA	rs131805&COSV52689548	1	944	1	NA	SNV	HGNC	HGNC:25071	YES	NM_152299.4	NA	1	P4	CCDS14094.2	ENSP00000410088	Q6IBW4.147	NA	UPI0000207A5C	Q6IBW4-1	NA	NA	NA	NA	NA	NA	0.884	0.8933	0.8588	0.9653	0.7753	0.9172	0.8351	0.8955	0.8818	0.7478	0.9594	0.8304	0.7829	0.8089	0.8896	0.8314	0.8937	0.8564	0.8493	0.7653	0.9645	0.8307	0.8408	0.7786	0.815	0.8927	0.9653	EAS	benign	0&1	1&1	33031748&35995766&27863252&35050183&36349687&35078996&36635386	NA	NA	NA	NA	NA	NA	NA	NA	NA	NA	NA	NA	7.491	0.597742	NA	NA	NA	NA	NA	NA	NA	NA	NA	NA	NA	NA	NA	NA	NA	NA	Granulocyte_percentage_of_myeloid_white_cells	-2.45	NA	NA	NA	NA	NA	NA	NA	NA	NA	NA	NA	NA	NA	NA	NA	NA	NA	NA	C	NA	NA	NA	NA	0.0236	NA	NA	NA	NA	NA	NA	NA
chr22	50525724	chr22_50525724_T_C	T	C	42580100	C	upstream_gene_variant	MODIFIER	SCO2	ENSG00000284194	Transcript	ENST00000395693	protein_coding	NA	NA	NA	NA	NA	NA	NA	rs131805&COSV52689548	1	126	-1	NA	SNV	HGNC	HGNC:10604	YES	NM_005138.3	NA	1	P1	CCDS14095.1	ENSP00000379046	O43819.205	NA	UPI000013566C	NA	1	NA	NA	NA	NA	NA	0.884	0.8933	0.8588	0.9653	0.7753	0.9172	0.8351	0.8955	0.8818	0.7478	0.9594	0.8304	0.7829	0.8089	0.8896	0.8314	0.8937	0.8564	0.8493	0.7653	0.9645	0.8307	0.8408	0.7786	0.815	0.8927	0.9653	EAS	benign	0&1	1&1	33031748&35995766&27863252&35050183&36349687&35078996&36635386	NA	NA	NA	NA	NA	NA	NA	NA	NA	NA	NA	NA	7.491	0.597742	NA	NA	NA	NA	NA	NA	NA	NA	NA	NA	NA	NA	NA	NA	NA	NA	Granulocyte_percentage_of_myeloid_white_cells	-2.45	NA	NA	NA	NA	NA	NA	NA	NA	NA	NA	NA	NA	NA	NA	NA	NA	NA	NA	C	NA	NA	NA	NA	0.0596	NA	NA	NA	NA	NA	NA	NA
chr22	50525724	chr22_50525724_T_C	T	C	42580100	CSQ=C	downstream_gene_variant	MODIFIER	TYMP	ENSG00000025708	Transcript	ENST00000252029	protein_coding	NA	NA	NA	NA	NA	NA	NA	rs131805&COSV52689548	1	28	-1	NA	SNV	HGNC	HGNC:3148	YES	NM_001953.5	NA	1	P2	CCDS14096.1	ENSP00000252029	P19971.237	E5KRG5.93	UPI000013CD32	P19971-1	1	NA	NA	NA	NA	NA	0.884	0.8933	0.8588	0.9653	0.7753	0.9172	0.8351	0.8955	0.8818	0.7478	0.9594	0.8304	0.7829	0.8089	0.8896	0.8314	0.8937	0.8564	0.8493	0.7653	0.9645	0.8307	0.8408	0.7786	0.815	0.8927	0.9653	EAS	benign	0&1	1&1	33031748&35995766&27863252&35050183&36349687&35078996&36635386	NA	NA	NA	NA	NA	NA	NA	NA	NA	NA	NA	NA	7.491	0.597742	NA	NA	NA	NA	NA	NA	NA	NA	NA	NA	NA	NA	NA	NA	NA	NA	Granulocyte_percentage_of_myeloid_white_cells	-2.45	NA	NA	NA	NA	NA	NA	NA	NA	NA	NA	NA	NA	NA	NA	NA	NA	NA	NA	C	NA	NA	NA	NA	NA	NA	NA	NA	NA	NA	NA	NA
chr9	14846124	chr9_14846124_C_G	C	G	36349500	G	intron_variant	MODIFIER	FREM1	ENSG00000164946	Transcript	ENST00000380880	protein_coding	ENST00000380880.4:c.1262-33G>C	NA	NA	NA	NA	NA	NA	rs2642404	1	NA	-1	NA	SNV	HGNC	HGNC:23399	YES	NM_001379081.2	NA	5	P1	CCDS47952.1	ENSP00000370262	Q5H8C1.166	NA	UPI000057A218	Q5H8C1-1	1	NA	NA	NA	NA	NA	0.899	0.9418	0.8458	0.9772	0.8101	0.8896	0.8316	0.9152	0.8502	0.8225	0.9769	0.796	0.7829	0.8118	0.8744	0.836	0.9175	0.7154	0.8294	0.8296	0.9729	0.7957	0.807	0.7834	0.8242	0.8733	0.9772	EAS	benign	NA	1	NA	NA	NA	NA	NA	NA	NA	NA	NA	NA	NA	NA	NA	0.765	-0.116866	NA	NA	NA	NA	NA	NA	NA	NA	NA	NA	NA	NA	NA	NA	NA	NA	NA	-0.544	NA	NA	NA	NA	NA	5	-33	-33	-32	0	0	0	0	FREM1	NA	NA	NA	NA	G	NA	NA	NA	NA	0.995	NA	NA	NA	NA	NA	NA	NA
chr19	35166448	chr19_35166448_A_C	A	C	91336600	C	intron_variant	MODIFIER	FXYD5	ENSG00000089327	Transcript	ENST00000392219	protein_coding	ENST00000392219.7:c.487+123A>C	NA	NA	NA	NA	NA	NA	rs8106303	1	NA	1	NA	SNV	HGNC	HGNC:4029	YES	NM_014164.6	NA	1	P2	CCDS12447.1	ENSP00000376053	Q96DB9.169	NA	UPI0000048F47	Q96DB9-1	NA	NA	NA	NA	NA	NA	0.877	0.9743	0.8919	0.8105	0.7803	0.9029	0.8188	0.9526	0.8872	0.672	0.796	0.7682	0.783	0.8017	0.8822	0.835	0.9466	0.7819	0.841	0.6731	0.8057	0.7589	0.6962	0.7875	0.7985	0.8768	0.9743	AFR	NA	NA	NA	20174570&37203300	NA	NA	NA	NA	NA	NA	NA	NA	NA	NA	NA	NA	1.504	0.02559	NA	NA	NA	NA	NA	NA	NA	NA	NA	NA	NA	NA	NA	NA	NA	NA	NA	-2.99	NA	NA	NA	NA	NA	-8	-48	-20	-48	0	0	0.01	0	FXYD5	NA	NA	NA	NA	C	ENSG00000089327	FXYD_domain_containing_ion_transport_regulator_5	FXYD5	0.725089	0.64	NA	NA	NA	NA	NA	NA	NA
chr1	89056963	chr1_89056963_G_C	G	C	124975000	CSQ=C	missense_variant	MODERATE	GBP1	ENSG00000117228	Transcript	ENST00000370473	protein_coding	ENST00000370473.5:c.1046C>G	ENSP00000359504.4:p.Thr349Ser	1114	1046	349	T/S	aCc/aGc	rs1048425&COSV65082611	1	NA	-1	NA	SNV	HGNC	HGNC:4182	YES	NM_002053.3	NA	1	P1	CCDS718.1	ENSP00000359504	P32455.196	NA	UPI000013C9DF	NA	NA	deleterious(0.05)	possibly_damaging(0.448)	PDB-ENSP_mappings:1dg3.A&PDB-ENSP_mappings:1f5n.A&PDB-ENSP_mappings:6k1z.A&PDB-ENSP_mappings:6k2d.A&PDB-ENSP_mappings:6loj.B	NA	NA	0.7183	0.7958	0.6138	0.5595	0.7654	0.8027	0.7388	0.8094	0.5798	0.7746	0.5819	0.7595	0.7839	0.7523	0.7784	0.7683	0.8048	0.8564	0.6538	0.7617	0.5609	0.7586	0.7389	0.7877	0.7651	0.7799	0.8564	gnomADg_AMI	NA	0&1	0&1	16595073&29871630	NA	NA	NA	NA	NA	NA	NA	NA	NA	NA	NA	NA	13.77	1.21778	B	0.12037	0.0888	ENST00000370473	N	P	B	B	T	0.25542	0.403398	T	P32455	YES	NA	NA	NA	2.15	NA	NA	NA	NA	0.132	31	-8	-28	20	0	0	0	0	GBP1	NA	NA	NA	NA	g	NA	NA	NA	NA	0.958	0.470338	0.470338	0.552875	0.552875	-0.715266	likely_benign	0.0888
chr1	207767846	chr1_207767846_G_T	G	T	63904200	T	intron_variant	MODIFIER	CD46	ENSG00000117335	Transcript	ENST00000367042	protein_coding	ENST00000367042.6:c.901+23G>T	NA	NA	NA	NA	NA	NA	rs2724374&CS173805	1	NA	1	NA	SNV	HGNC	HGNC:6953	YES	NM_172351.3	NA	1	A2	CCDS31008.1	ENSP00000356009	P15529.237	NA	UPI000002CC66	P15529-11	1	NA	NA	NA	NA	NA	0.8331	0.7844	0.719	0.9901	0.7942	0.8579	0.7983	0.7957	0.7027	0.8677	0.9946	0.7777	0.784	0.7904	0.8364	0.797	0.7971	0.886	0.7533	0.8622	0.9933	0.7741	0.8259	0.7855	0.8271	0.8547	0.9946	gnomADe_EAS	benign	0&1	1&1	28289848&22834933&25710174&28189400&33920896&22024702&17571926&32843070&30585753&29644059	NA	NA	NA	NA	NA	NA	NA	NA	NA	NA	NA	NA	2.624	0.15467	NA	NA	NA	NA	NA	NA	NA	NA	NA	NA	NA	NA	NA	NA	NA	NA	Immune_response_to_measles_vaccine__measles-specific_neutralising_antibody_titre_	-3.76	NA	NA	NA	NA	NA	-37	-23	-23	26	0	0	0.19	0	CD46	NA	NA	NA	NA	T	ENSG00000174059&ENSG00000203710&ENSG00000117335	CD34_molecule&complement_C3b/C4b_receptor_1_(Knops_blood_group)&CD46_molecule	CD34&CR1&CD46	0.7206056714057922&0.7401947379112244&0.7296323776245117	0.983	NA	NA	NA	NA	NA	NA	NA
chr20	1566265	chr20_1566265_C_G	C	G	46234900	G	missense_variant&splice_region_variant	MODERATE	SIRPB1	ENSG00000101307	Transcript	ENST00000381605	protein_coding	ENST00000381605.9:c.1087G>C	ENSP00000371018.5:p.Ala363Pro	1152	1087	363	A/P	Gca/Cca	rs2243603&CM168234&COSV53538817	1	NA	-1	NA	SNV	HGNC	HGNC:15928	YES	NM_006065.5	NA	1	NA	CCDS13019.1	ENSP00000371018	O00241.197	NA	UPI000036700F	O00241-1	NA	tolerated(0.49)	NA	NA	NA	NA	0.8081	0.9448	0.6369	0.7887	0.7724	0.8016	0.7716	0.9152	0.6258	0.7436	0.8212	0.7974	0.7841	0.7732	0.7737	0.8016	0.9095	0.7407	0.6787	0.7398	0.7998	0.8009	0.8703	0.7708	0.785	0.7602	0.9448	AFR	NA	0&1&1	1&1&1	16400609&23606399&34866102&33462482	NA	NA	NA	NA	NA	NA	NA	NA	NA	NA	NA	NA	5.571	0.413087	B&B&B&B&B	0.17232	0.0671&0.0726&0.0683&0.0635&0.1002	ENST00000381605&ENST00000381603&ENST00000262929&ENST00000569629&ENST00000563840	N	P&P&P	B&B&.&.&.	B&B&.&.&.	T	0.00486	0.200971	T&T&T&T&T	O00241&O00241-2&H9KV29&H3BTT9&H3BRP9	YES&.&.&.&.	NA	NA	NA	-3.94	NA	NA	NA	NA	0.025	2	-1	2	-1	0.12	0.05	0	0	SIRPB1	NA	NA	NA	NA	G	ENSG00000101307	signal_regulatory_protein_beta_1	SIRPB1	0.828606	0.97	0.0985958	0.0985958	0.168511	0.168511	-0.746139	likely_benign	0.0671
chr20	1566265	chr20_1566265_C_G	C	G	46234900	G	missense_variant&splice_region_variant	MODERATE	SIRPB1	ENSG00000101307	Transcript	ENST00000381605	protein_coding	ENST00000381605.9:c.1087G>C	ENSP00000371018.5:p.Ala363Pro	1152	1087	363	A/P	Gca/Cca	rs2243603&CM168234&COSV53538817	1	NA	-1	NA	SNV	HGNC	HGNC:15928	YES	NM_006065.5	NA	1	NA	CCDS13019.1	ENSP00000371018	O00241.197	NA	UPI000036700F	O00241-1	NA	tolerated(0.49)	NA	NA	NA	NA	0.8081	0.9448	0.6369	0.7887	0.7724	0.8016	0.7716	0.9152	0.6258	0.7436	0.8212	0.7974	0.7841	0.7732	0.7737	0.8016	0.9095	0.7407	0.6787	0.7398	0.7998	0.8009	0.8703	0.7708	0.785	0.7602	0.9448	AFR	NA	0&1&1	1&1&1	16400609&23606399&34866102&33462482	NA	NA	NA	NA	NA	NA	NA	NA	NA	NA	NA	NA	5.571	0.413087	B&B&B&B&B	0.17232	0.0671&0.0726&0.0683&0.0635&0.1002	ENST00000381605&ENST00000381603&ENST00000262929&ENST00000569629&ENST00000563840	N	P&P&P	B&B&.&.&.	B&B&.&.&.	T	0.00486	0.200971	T&T&T&T&T	O00241&O00241-2&H9KV29&H3BTT9&H3BRP9	YES&.&.&.&.	NA	NA	NA	-3.94	NA	NA	NA	NA	0.025	2	-1	2	-1	0.12	0.05	0	0	SIRPB1	NA	NA	NA	NA	G	ENSG00000101307	signal_regulatory_protein_beta_1	SIRPB1	0.828606	0.97	0.0985958	0.0985958	0.168511	0.168511	-0.746139	likely_benign	0.0671
chr8	6877901	chr8_6877901_C_G	C	G	55584800	CSQ=G	5_prime_UTR_variant	MODIFIER	DEFB1	ENSG00000164825	Transcript	ENST00000297439	protein_coding	ENST00000297439.4:c.-44G>C	NA	36	NA	NA	NA	NA	rs1800972&CR035816	1	NA	-1	NA	SNV	HGNC	HGNC:2766	YES	NM_005218.4	NA	1	P1	CCDS5959.1	ENSP00000297439	P60022.166	NA	UPI0000001125	NA	NA	NA	NA	NA	NA	NA	0.8602	0.9508	0.7392	0.9028	0.7952	0.8466	0.7942	0.9203	0.6768	0.8162	0.8871	0.7743	0.7843	0.8059	0.8449	0.8265	0.9189	0.7467	0.7663	0.8115	0.8875	0.7733	0.8987	0.7869	0.8356	0.8507	0.9508	AFR	NA	0&1	0&1	18396467&27810495&25000179&29228018&25807366&33755043&27004062&25398456&28485077&24276427&23953711&22220182&31884335&35404688&31203191&24557424&33979311&16700921&18938660&18991164&19460328&19712472&22384213&23204181&23964634&25001249&25683590&25939140&26232989&26991287&27770642&27846636&29506422&29846960&30702566&30950029&33231892&34251960&19390326&30549243&19135873&31426444&30575780&25410996&28246439&25531160&21350705&36535830&23629947&29393149&36832361&35629331&25083086&20421464&35676789&28856171&20618470&23194186&33777105&27688368&26957215&33568929&29333155&22522766&28162885&20100591&17913546&21504591	NA	NA	NA	NA	NA	NA	NA	0	0	0	NA	NA	4.078	0.281882	NA	NA	NA	NA	NA	NA	NA	NA	NA	NA	NA	NA	NA	NA	31203191&24557424&26232989&23964634&27846636&20618470&30549243&22809755&19460328&24276427&28485077&30702566&23953711	0.01&0.01&0.01&0.02&0.02&0.01&0.01&0.01&0.01&0.03&0.03&0.01&0.01	NA	-3.12	NA	NA	NA	NA	NA	-10	-39	28	-24	0	0	0	0	DEFB1	NA	NA	NA	NA	G	NA	NA	NA	NA	0.66	NA	NA	NA	NA	NA	NA	NA
chr8	6877901	chr8_6877901_C_G	C	G	55584800	CSQ=G	5_prime_UTR_variant	MODIFIER	DEFB1	ENSG00000164825	Transcript	ENST00000297439	protein_coding	ENST00000297439.4:c.-44G>C	NA	36	NA	NA	NA	NA	rs1800972&CR035816	1	NA	-1	NA	SNV	HGNC	HGNC:2766	YES	NM_005218.4	NA	1	P1	CCDS5959.1	ENSP00000297439	P60022.166	NA	UPI0000001125	NA	NA	NA	NA	NA	NA	NA	0.8602	0.9508	0.7392	0.9028	0.7952	0.8466	0.7942	0.9203	0.6768	0.8162	0.8871	0.7743	0.7843	0.8059	0.8449	0.8265	0.9189	0.7467	0.7663	0.8115	0.8875	0.7733	0.8987	0.7869	0.8356	0.8507	0.9508	AFR	NA	0&1	0&1	18396467&27810495&25000179&29228018&25807366&33755043&27004062&25398456&28485077&24276427&23953711&22220182&31884335&35404688&31203191&24557424&33979311&16700921&18938660&18991164&19460328&19712472&22384213&23204181&23964634&25001249&25683590&25939140&26232989&26991287&27770642&27846636&29506422&29846960&30702566&30950029&33231892&34251960&19390326&30549243&19135873&31426444&30575780&25410996&28246439&25531160&21350705&36535830&23629947&29393149&36832361&35629331&25083086&20421464&35676789&28856171&20618470&23194186&33777105&27688368&26957215&33568929&29333155&22522766&28162885&20100591&17913546&21504591	NA	NA	NA	NA	NA	NA	NA	0	0	0	NA	NA	4.078	0.281882	NA	NA	NA	NA	NA	NA	NA	NA	NA	NA	NA	NA	NA	NA	31203191&24557424&26232989&23964634&27846636&20618470&30549243&22809755&19460328&24276427&28485077&30702566&23953711	0.01&0.01&0.01&0.02&0.02&0.01&0.01&0.01&0.01&0.03&0.03&0.01&0.01	NA	-3.12	NA	NA	NA	NA	NA	-10	-39	28	-24	0	0	0	0	DEFB1	NA	NA	NA	NA	G	NA	NA	NA	NA	0.66	NA	NA	NA	NA	NA	NA	NA
chr6	33781054	chr6_33781054_T_G	T	G	71186000	CSQ=G	intron_variant	MODIFIER	LEMD2	ENSG00000161904	Transcript	ENST00000293760	protein_coding	ENST00000293760.10:c.930+23A>C	NA	NA	NA	NA	NA	NA	rs2182658	1	NA	-1	NA	SNV	HGNC	HGNC:21244	YES	NM_181336.4	NA	1	P1	CCDS4785.1	ENSP00000293760	Q8NC56.170	A0A024RCZ1.63	UPI000006DAEA	Q8NC56-1	1	NA	NA	NA	NA	NA	0.8235	0.6914	0.8429	0.9544	0.7833	0.8947	0.8219	0.712	0.8796	0.7936	0.9529	0.8457	0.7845	0.8047	0.8723	0.78	0.7135	0.7599	0.8248	0.7993	0.9504	0.8515	0.8354	0.7787	0.7656	0.8776	0.9544	EAS	benign	NA	1	NA	NA	NA	NA	NA	NA	NA	NA	NA	NA	NA	NA	NA	8.332	0.686624	NA	NA	NA	NA	NA	NA	NA	NA	NA	NA	NA	NA	NA	NA	NA	NA	NA	-3.8	NA	NA	NA	NA	NA	39	-2	26	19	0	0	0	0	LEMD2	NA	NA	NA	NA	G	ENSG00000161896	inositol_hexakisphosphate_kinase_3	IP6K3	0.574538	NA	NA	NA	NA	NA	NA	NA	NA
chr8	6877778	chr8_6877778_T_A	T	A	49768900	CSQ=A	intron_variant	MODIFIER	DEFB1	ENSG00000164825	Transcript	ENST00000297439	protein_coding	ENST00000297439.4:c.61+19A>T	NA	NA	NA	NA	NA	NA	rs2293958&COSV52413414	1	NA	-1	NA	SNV	HGNC	HGNC:2766	YES	NM_005218.4	NA	1	P1	CCDS5959.1	ENSP00000297439	P60022.166	NA	UPI0000001125	NA	NA	NA	NA	NA	NA	NA	0.8494	0.9123	0.7349	0.9028	0.7952	0.8466	0.7922	0.8896	0.676	0.8154	0.8873	0.7745	0.7845	0.805	0.8449	0.8176	0.8877	0.7467	0.7627	0.8108	0.8893	0.7724	0.8956	0.787	0.8319	0.8496	0.9123	AFR	NA	0&1	0&1	23194186	NA	NA	NA	NA	NA	NA	NA	NA	NA	NA	NA	NA	0.318	-0.296066	NA	NA	NA	NA	NA	NA	NA	NA	NA	NA	NA	NA	NA	NA	NA	NA	NA	-3.58	NA	NA	NA	NA	NA	-19	18	19	9	0	0	0	0	DEFB1	NA	NA	NA	NA	A	NA	NA	NA	NA	0.66	NA	NA	NA	NA	NA	NA	NA
chr6	33781054	chr6_33781054_T_G	T	G	71186000	CSQ=G	intron_variant	MODIFIER	LEMD2	ENSG00000161904	Transcript	ENST00000293760	protein_coding	ENST00000293760.10:c.930+23A>C	NA	NA	NA	NA	NA	NA	rs2182658	1	NA	-1	NA	SNV	HGNC	HGNC:21244	YES	NM_181336.4	NA	1	P1	CCDS4785.1	ENSP00000293760	Q8NC56.170	A0A024RCZ1.63	UPI000006DAEA	Q8NC56-1	1	NA	NA	NA	NA	NA	0.8235	0.6914	0.8429	0.9544	0.7833	0.8947	0.8219	0.712	0.8796	0.7936	0.9529	0.8457	0.7845	0.8047	0.8723	0.78	0.7135	0.7599	0.8248	0.7993	0.9504	0.8515	0.8354	0.7787	0.7656	0.8776	0.9544	EAS	benign	NA	1	NA	NA	NA	NA	NA	NA	NA	NA	NA	NA	NA	NA	NA	8.332	0.686624	NA	NA	NA	NA	NA	NA	NA	NA	NA	NA	NA	NA	NA	NA	NA	NA	NA	-3.8	NA	NA	NA	NA	NA	39	-2	26	19	0	0	0	0	LEMD2	NA	NA	NA	NA	G	ENSG00000161896	inositol_hexakisphosphate_kinase_3	IP6K3	0.574538	NA	NA	NA	NA	NA	NA	NA	NA
chr8	6877778	chr8_6877778_T_A	T	A	49768900	CSQ=A	intron_variant	MODIFIER	DEFB1	ENSG00000164825	Transcript	ENST00000297439	protein_coding	ENST00000297439.4:c.61+19A>T	NA	NA	NA	NA	NA	NA	rs2293958&COSV52413414	1	NA	-1	NA	SNV	HGNC	HGNC:2766	YES	NM_005218.4	NA	1	P1	CCDS5959.1	ENSP00000297439	P60022.166	NA	UPI0000001125	NA	NA	NA	NA	NA	NA	NA	0.8494	0.9123	0.7349	0.9028	0.7952	0.8466	0.7922	0.8896	0.676	0.8154	0.8873	0.7745	0.7845	0.805	0.8449	0.8176	0.8877	0.7467	0.7627	0.8108	0.8893	0.7724	0.8956	0.787	0.8319	0.8496	0.9123	AFR	NA	0&1	0&1	23194186	NA	NA	NA	NA	NA	NA	NA	NA	NA	NA	NA	NA	0.318	-0.296066	NA	NA	NA	NA	NA	NA	NA	NA	NA	NA	NA	NA	NA	NA	NA	NA	NA	-3.58	NA	NA	NA	NA	NA	-19	18	19	9	0	0	0	0	DEFB1	NA	NA	NA	NA	A	NA	NA	NA	NA	0.66	NA	NA	NA	NA	NA	NA	NA
chr8	17885511	chr8_17885511_G_A	G	A	41566200	A	missense_variant	MODERATE	FGL1	ENSG00000104760	Transcript	ENST00000427924	protein_coding	ENST00000427924.5:c.44C>T	ENSP00000401952.1:p.Thr15Ile	139	44	15	T/I	aCa/aTa	rs484373&COSV67711872	1	NA	-1	NA	SNV	HGNC	HGNC:3695	YES	NM_004467.4	NA	1	P1	CCDS6004.1	ENSP00000401952	Q08830.176	NA	UPI0000169E8B	NA	NA	tolerated(0.54)	benign(0)	NA	NA	NA	0.6492	0.8343	0.5014	0.501	0.7684	0.5337	0.6907	0.8441	0.4036	0.7355	0.4972	0.8146	0.7849	0.73	0.588	0.7637	0.8454	0.7549	0.5677	0.7307	0.5143	0.8006	0.7866	0.7863	0.7605	0.5752	0.8454	gnomADg_AFR	NA	0&1	0&1	NA	NA	NA	NA	NA	NA	NA	NA	NA	NA	NA	NA	NA	6.073	0.459271	.&.&.&.&B&.&B	0.01884	.&.&.&.&0.0648&.&0.0643	ENST00000398056&ENST00000522444&ENST00000398054&ENST00000381840&ENST00000381841&ENST00000427924&ENST00000518650	N	P&P&P&P&P&P&P&P&P	B&B&B&B&B&B&B	B&B&B&B&B&B&B	T	0.12761	0.315646	T&T&T&T&T&T&T	Q08830&Q08830&Q08830&Q08830&Q08830&Q08830&Q08830	YES&.&.&.&.&.&.	NA	NA	NA	-0.562	NA	NA	NA	NA	0.082	-19	50	35	-19	0	0	0	0	FGL1	NA	NA	NA	NA	A	ENSG00000078674	pericentriolar_material_1	PCM1	0.50681	0.969	0.0393269	0.0393269	0.0283481	0.0283481	-0.785694	likely_benign	0.0643
chr8	17885511	chr8_17885511_G_A	G	A	41566200	A	missense_variant	MODERATE	FGL1	ENSG00000104760	Transcript	ENST00000427924	protein_coding	ENST00000427924.5:c.44C>T	ENSP00000401952.1:p.Thr15Ile	139	44	15	T/I	aCa/aTa	rs484373&COSV67711872	1	NA	-1	NA	SNV	HGNC	HGNC:3695	YES	NM_004467.4	NA	1	P1	CCDS6004.1	ENSP00000401952	Q08830.176	NA	UPI0000169E8B	NA	NA	tolerated(0.54)	benign(0)	NA	NA	NA	0.6492	0.8343	0.5014	0.501	0.7684	0.5337	0.6907	0.8441	0.4036	0.7355	0.4972	0.8146	0.7849	0.73	0.588	0.7637	0.8454	0.7549	0.5677	0.7307	0.5143	0.8006	0.7866	0.7863	0.7605	0.5752	0.8454	gnomADg_AFR	NA	0&1	0&1	NA	NA	NA	NA	NA	NA	NA	NA	NA	NA	NA	NA	NA	6.073	0.459271	.&.&.&.&B&.&B	0.01884	.&.&.&.&0.0648&.&0.0643	ENST00000398056&ENST00000522444&ENST00000398054&ENST00000381840&ENST00000381841&ENST00000427924&ENST00000518650	N	P&P&P&P&P&P&P&P&P	B&B&B&B&B&B&B	B&B&B&B&B&B&B	T	0.12761	0.315646	T&T&T&T&T&T&T	Q08830&Q08830&Q08830&Q08830&Q08830&Q08830&Q08830	YES&.&.&.&.&.&.	NA	NA	NA	-0.562	NA	NA	NA	NA	0.082	-19	50	35	-19	0	0	0	0	FGL1	NA	NA	NA	NA	A	ENSG00000078674	pericentriolar_material_1	PCM1	0.50681	0.969	0.0393269	0.0393269	0.0283481	0.0283481	-0.785694	likely_benign	0.0643
chrX	72129903	chrX_72129903_G_A	G	A	61079500	A	intron_variant	MODIFIER	NHSL2	ENSG00000204131	Transcript	ENST00000633930	protein_coding	ENST00000633930.2:c.281-2176G>A	NA	NA	NA	NA	NA	NA	rs12397326&COSV65452570&COSV65453316	1	NA	1	NA	SNV	HGNC	HGNC:33737	YES	NM_001013627.3	NA	5	A2	CCDS87759.1	ENSP00000488668	Q5HYW2.110	NA	UPI0001B09231	Q5HYW2-1	NA	NA	NA	NA	NA	NA	0.3073	0.0508	0.5	0.0393	0.7794	0.3064	0.5967	0.1073	0.5296	0.6509	0.03933	0.8146	0.7851	0.6657	0.396	0.5408	0.1205	0.8027	0.5597	0.6421	0.03716	0.8236	0.6525	0.7816	0.5789	0.3479	0.8236	gnomADg_FIN	NA	0&1&1	0&1&1	NA	NA	NA	NA	NA	NA	NA	NA	NA	NA	NA	NA	NA	2.072	0.097885	NA	NA	NA	NA	NA	NA	NA	NA	NA	NA	NA	NA	NA	NA	NA	NA	NA	-7.96	NA	NA	NA	NA	NA	-46	48	33	-24	0	0	0	0	NHSL2	NA	NA	NA	NA	G	NA	NA	NA	NA	NA	NA	NA	NA	NA	NA	NA	NA
chrX	72129903	chrX_72129903_G_A	G	A	61079500	A	synonymous_variant	LOW	RTL5	ENSG00000242732	Transcript	ENST00000609883	protein_coding	ENST00000609883.3:c.1638C>T	ENSP00000476792.1:p.Arg546%3D	2013	1638	546	R	cgC/cgT	rs12397326&COSV65452570&COSV65453316	1	NA	-1	NA	SNV	HGNC	HGNC:29430	YES	NM_001405151.1	NA	NA	P1	CCDS55446.1	ENSP00000476792	Q5HYW3.120	NA	UPI00001C2079	NA	NA	NA	NA	NA	NA	NA	0.3073	0.0508	0.5	0.0393	0.7794	0.3064	0.5967	0.1073	0.5296	0.6509	0.03933	0.8146	0.7851	0.6657	0.396	0.5408	0.1205	0.8027	0.5597	0.6421	0.03716	0.8236	0.6525	0.7816	0.5789	0.3479	0.8236	gnomADg_FIN	NA	0&1&1	0&1&1	NA	NA	NA	NA	NA	NA	NA	NA	NA	NA	NA	NA	NA	2.072	0.097885	NA	NA	NA	NA	NA	NA	NA	NA	NA	NA	NA	NA	NA	NA	NA	NA	NA	-7.96	NA	NA	NA	NA	NA	-46	48	33	-24	0	0	0	0	NHSL2	NA	NA	NA	NA	G	NA	NA	NA	NA	NA	NA	NA	NA	NA	NA	NA	NA
chr2	21002409	chr2_21002409_C_T	C	T	70488900	CSQ=T	missense_variant	MODERATE	APOB	ENSG00000084674	Transcript	ENST00000233242	protein_coding	ENST00000233242.5:c.13013G>A	ENSP00000233242.1:p.Ser4338Asn	13141	13013	4338	S/N	aGt/aAt	rs1042034&CM133911&COSV51928341	1	NA	-1	NA	SNV	HGNC	HGNC:603	YES	NM_000384.3	NA	1	P1	CCDS1703.1	ENSP00000233242	P04114.249	NA	UPI0004620B75	NA	1	tolerated(0.84)	benign(0)	NA	NA	NA	0.6296	0.8759	0.7493	0.2798	0.7823	0.4151	0.7049	0.8503	0.7405	0.8031	0.2729	0.7369	0.7853	0.7293	0.4859	0.7693	0.8486	0.7764	0.7725	0.8111	0.265	0.7383	0.693	0.7834	0.7722	0.4606	0.8759	AFR	drug_response&benign	0&1&1	1&1&1	25741868&25361584&15911586&19503741&19753309&22629316&21860704&22567092&28732532&21041806&21597005&22315312&21527746&24879641&29988570&21303902&31227787&20686565&20724655&28947988&29416768&30119683&28902930&35440891&29382324&31397093&23320904&23482652&31833377&33889589&26025476&19556007&33799730&28250428&22353362&30565958&31533195&23525082&30926973&30076208&34503513&31186542&31217584&29375475&33005209&29977246&36098472&36145636&29507422&36185699&32242144&35547337&31636271&36501135&32888493&36050800&26726312&24520200&25134189&31150472&37065472&32888494&35480303&25618792&29897334&34887591&23717430&29036232&26020539&26617857&30595370	NA	NA	NA	NA	NA	NA	NA	NA	NA	NA	NA	NA	0.842	-0.096866	B	0.05017	0.0739	ENST00000233242	N	P	NA	NA	T	0.15137	0.331338	T	NA	YES	23320904&29382324&28902930&15256516&23063622&29507422&20686565&22629316&30926973&31217584&26617857&30595370&22286219&17595251&29416768	0.01&0.01&0.01&0.01&0.80&0.80&0.80&0.80&0.80&0.80&0.01&0.70&0.70&0.02&0.02	Total_cholesterol_levels&HDL_cholesterol&Serum_metabolite_levels_CMS&Red_cell_distribution_width&Warfarin_response&High_density_lipoprotein_cholesterol_levels&Serum_metabolite_levels&Familial_hypercholesterolemia_1&Low_density_lipoprotein_cholesterol_levels&Familial_hypercholesterolemia_2&Triglyceride_levels&Low-density_lipoprotein_cholesterol&Serum_25-Hydroxyvitamin_D_levels&Cholesterol__total&Triglycerides&HYPOBETALIPOPROTEINEMIA__FAMILIAL__1&HDL_cholesterol_levels&High-density_lipoprotein_cholesterol&ClinVar:_phenotype_not_specified&Familial_hypercholesterolemia	-3.35	NA	NA	NA	NA	0.055	-36	-1	-2	1	0	0	0	0	APOB	NA	NA	NA	NA	T	ENSG00000084674	apolipoprotein_B	APOB	0.874265	0.732	NA	NA	NA	NA	-0.809217	likely_benign	0.0739
chr17	7559652	chr17_7559652_A_G	A	G	82760000	CSQ=G	downstream_gene_variant	MODIFIER	TNFSF12	ENSG00000239697	Transcript	ENST00000293825	protein_coding	NA	NA	NA	NA	NA	NA	NA	rs3803800&COSV53432713	1	1771	1	NA	SNV	HGNC	HGNC:11927	YES	NM_003809.3	NA	1	P4	CCDS11109.1	ENSP00000293825	O43508.191	Q4ACW9.146	UPI000003F533	O43508-1	1	NA	NA	NA	NA	NA	0.5597	0.2663	0.585	0.6498	0.7674	0.6319	0.6958	0.346	0.5638	0.7961	0.6314	0.7542	0.7854	0.7428	0.6605	0.6407	0.3562	0.8132	0.6226	0.7928	0.6346	0.7538	0.8196	0.7869	0.6761	0.6591	0.8196	gnomADg_MID	benign	0&1	1&1	20407468&29285231&23834954&33036273&32912934&18254984&24811838&31426789&34354705&22558069&34068824&23118916&30042224&27569236&24676358&22197929&28929317&26370181&26431901&26268376&29069794&17569747&22864923&27068226&28636766&34714153&24943867&30643251&33102956&23856995&28628107&25152896&28201750&32745368&29142962&34791504&33462484&28774272&23689567&35780200&36751266&25305756&36376304&36369178&31046077&34887591&32680915&31209417&29403010&34594039	NA	NA	NA	NA	NA	NA	NA	NA	NA	NA	NA	NA	18.19	1.861	NA	NA	NA	NA	NA	NA	NA	NA	NA	NA	NA	NA	NA	NA	22197929&26370181&26431901&28636766&24811838&26268376&17307753&21984075&22558069	0.83&0.83&0.83&0.83&0.01&0.01&0.02&0.02&0.70	IgA_nephropathy&Alcohol_consumption__drinks_per_week___MTAG_&IgA_levels&Non-albumin_protein_levels&Albumin-globulin_ratio&Bitter_alcoholic_beverage_consumption&Alcohol_consumption_drinks_per_week	1.09	NA	NA	NA	NA	NA	-9	-28	-1	50	0	0.07	0	0.1	TNFSF12-TNFSF13	NA	NA	NA	NA	A	ENSG00000161955	TNF_superfamily_member_13	TNFSF13	0.58094	0.174	NA	NA	NA	NA	-0.473582	NA	NA
chr17	7559652	chr17_7559652_A_G	A	G	82760000	G	missense_variant	MODERATE	TNFSF13	ENSG00000161955	Transcript	ENST00000338784	protein_coding	ENST00000338784.9:c.287A>G	ENSP00000343505.4:p.Asn96Ser	577	287	96	N/S	aAt/aGt	rs3803800&COSV53432713	1	NA	1	NA	SNV	HGNC	HGNC:11928	YES	NM_003808.4	NA	1	P2	CCDS11111.1	ENSP00000343505	O75888.193	NA	UPI0000001BFC	O75888-1	NA	tolerated(0.59)	benign(0)	NA	NA	NA	0.5597	0.2663	0.585	0.6498	0.7674	0.6319	0.6958	0.346	0.5638	0.7961	0.6314	0.7542	0.7854	0.7428	0.6605	0.6407	0.3562	0.8132	0.6226	0.7928	0.6346	0.7538	0.8196	0.7869	0.6761	0.6591	0.8196	gnomADg_MID	benign	0&1	1&1	20407468&29285231&23834954&33036273&32912934&18254984&24811838&31426789&34354705&22558069&34068824&23118916&30042224&27569236&24676358&22197929&28929317&26370181&26431901&26268376&29069794&17569747&22864923&27068226&28636766&34714153&24943867&30643251&33102956&23856995&28628107&25152896&28201750&32745368&29142962&34791504&33462484&28774272&23689567&35780200&36751266&25305756&36376304&36369178&31046077&34887591&32680915&31209417&29403010&34594039	NA	NA	NA	NA	NA	NA	NA	NA	NA	NA	NA	NA	18.19	1.861	B&B&B&B&B&B	0.18991	0.1044&0.0947&0.094&0.0856&0.0913&0.093	ENST00000293826&ENST00000438470&ENST00000436057&ENST00000349228&ENST00000338784&ENST00000396545	N	P&P&P&P&P&P&P&P	.&.&.&B&B&B	.&.&.&B&B&B	T	0.12159	0.311671	T&T&T&T&T&T	A0A0A6YY99&C9JFN2&C9JF68&O75888-2&O75888&O75888-3	YES&.&.&.&YES&.	22197929&26370181&26431901&28636766&24811838&26268376&17307753&21984075&22558069	0.83&0.83&0.83&0.83&0.01&0.01&0.02&0.02&0.70	Albumin-globulin_ratio&Bitter_alcoholic_beverage_consumption&Alcohol_consumption_drinks_per_week&Alcohol_consumption__drinks_per_week___MTAG_&IgA_levels&IgA_nephropathy&Non-albumin_protein_levels	1.09	NA	NA	NA	NA	0.286	-9	-28	-1	50	0	0.07	0	0.1	TNFSF12-TNFSF13	NA	NA	NA	NA	A	ENSG00000161955	TNF_superfamily_member_13	TNFSF13	0.58094	0.2	0.0455778	0.0455778	0.0398693	0.0398693	-0.473582	likely_benign	0.0913
chr17	7559652	chr17_7559652_A_G	A	G	82760000	G	upstream_gene_variant	MODIFIER	SENP3	ENSG00000161956	Transcript	ENST00000321337	protein_coding	NA	NA	NA	NA	NA	NA	NA	rs3803800&COSV53432713	1	2267	1	NA	SNV	HGNC	HGNC:17862	YES	NM_015670.6	NA	1	P1	CCDS73958.1	ENSP00000314029	Q9H4L4.179	NA	UPI0000163BE7	NA	NA	NA	NA	NA	NA	NA	0.5597	0.2663	0.585	0.6498	0.7674	0.6319	0.6958	0.346	0.5638	0.7961	0.6314	0.7542	0.7854	0.7428	0.6605	0.6407	0.3562	0.8132	0.6226	0.7928	0.6346	0.7538	0.8196	0.7869	0.6761	0.6591	0.8196	gnomADg_MID	benign	0&1	1&1	20407468&29285231&23834954&33036273&32912934&18254984&24811838&31426789&34354705&22558069&34068824&23118916&30042224&27569236&24676358&22197929&28929317&26370181&26431901&26268376&29069794&17569747&22864923&27068226&28636766&34714153&24943867&30643251&33102956&23856995&28628107&25152896&28201750&32745368&29142962&34791504&33462484&28774272&23689567&35780200&36751266&25305756&36376304&36369178&31046077&34887591&32680915&31209417&29403010&34594039	NA	NA	NA	NA	NA	NA	NA	NA	NA	NA	NA	NA	18.19	1.861	NA	NA	NA	NA	NA	NA	NA	NA	NA	NA	NA	NA	NA	NA	22197929&26370181&26431901&28636766&24811838&26268376&17307753&21984075&22558069	0.83&0.83&0.83&0.83&0.01&0.01&0.02&0.02&0.70	Alcohol_consumption_drinks_per_week&Bitter_alcoholic_beverage_consumption&Albumin-globulin_ratio&Non-albumin_protein_levels&IgA_nephropathy&IgA_levels&Alcohol_consumption__drinks_per_week___MTAG_	1.09	NA	NA	NA	NA	NA	-9	-28	-1	50	0	0.07	0	0.1	TNFSF12-TNFSF13	NA	NA	NA	NA	A	ENSG00000161955	TNF_superfamily_member_13	TNFSF13	0.58094	NA	NA	NA	NA	NA	-0.473582	NA	NA
chr6	31507350	chr6_31507350_A_G	A	G	187117000	CSQ=G	intron_variant	MODIFIER	MICB	ENSG00000204516	Transcript	ENST00000252229	protein_coding	ENST00000252229.7:c.892+50A>G	NA	NA	NA	NA	NA	NA	rs3131638	1	NA	1	NA	SNV	HGNC	HGNC:7091	YES	NM_005931.5	NA	1	P1	CCDS43449.1	ENSP00000252229	Q29980.176	A0A7D9H7X8.11	UPI0000457403	Q29980-1	NA	NA	NA	NA	NA	NA	0.8536	0.8464	0.8703	0.9058	0.7744	0.8793	0.8189	0.8347	0.8539	0.9512	0.9193	0.6721	0.7854	0.823	0.8952	0.8067	0.8367	0.7681	0.8461	0.9467	0.9094	0.6707	0.8829	0.7791	0.825	0.8938	0.9512	gnomADe_ASJ	NA	NA	1	30804565	NA	NA	NA	NA	NA	NA	NA	NA	NA	NA	NA	NA	1.132	-0.034898	NA	NA	NA	NA	NA	NA	NA	NA	NA	NA	NA	NA	NA	NA	NA	NA	INSOMNIA	-2.44	NA	NA	NA	NA	NA	50	36	-13	25	0.01	0	0	0	MICB	NA	NA	NA	NA	G	ENSG00000204516	MHC_class_I_polypeptide-related_sequence_B	MICB	0.515107	0.84	NA	NA	NA	NA	NA	NA	NA
chr11	60792332	chr11_60792332_A_G	A	G	54429500	CSQ=G	intron_variant	MODIFIER	MS4A10	ENSG00000172689	Transcript	ENST00000308287	protein_coding	ENST00000308287.2:c.360+11A>G	NA	NA	NA	NA	NA	NA	rs931861	1	NA	1	NA	SNV	HGNC	HGNC:13368	YES	NM_206893.4	NA	1	P1	CCDS7992.1	ENSP00000311862	Q96PG2.124	NA	UPI000023754A	NA	NA	NA	NA	NA	NA	NA	0.7362	0.4834	0.7147	0.8929	0.7883	0.8783	0.7664	0.5196	0.6705	0.8063	0.9171	0.7414	0.7855	0.7888	0.8444	0.7094	0.5246	0.8282	0.7071	0.7889	0.9173	0.7369	0.8291	0.7856	0.7258	0.8471	0.9173	gnomADg_EAS	NA	NA	NA	NA	NA	NA	NA	NA	NA	NA	NA	NA	NA	NA	NA	NA	0.429	-0.23494	NA	NA	NA	NA	NA	NA	NA	NA	NA	NA	NA	NA	NA	NA	NA	NA	NA	-2.85	NA	NA	NA	NA	NA	-31	48	-5	-11	0	0	0	0	MS4A10	NA	NA	NA	NA	G	NA	NA	NA	NA	0.877	NA	NA	NA	NA	NA	NA	NA
chr16	81028552	chr16_81028552_T_C	T	C	86560300	CSQ=C	splice_polypyrimidine_tract_variant&intron_variant	LOW	CENPN	ENSG00000166451	Transcript	ENST00000305850	protein_coding	ENST00000305850.10:c.938-17T>C	NA	NA	NA	NA	NA	NA	rs114305409&COSV59904951	1	NA	1	NA	SNV	HGNC	HGNC:30873	YES	NM_001100624.3	NA	1	P1	CCDS42200.1	ENSP00000305608	Q96H22.161	NA	UPI00001AEE0A	Q96H22-1	NA	NA	NA	NA	NA	NA	0.6074	0.3775	0.6369	0.5397	0.7594	0.8108	0.723	0.4331	0.6267	0.8183	0.5739	0.6795	0.7855	0.7534	0.8202	0.66	0.4395	0.85	0.6701	0.8035	0.5612	0.6686	0.8057	0.7762	0.7011	0.8019	0.85	gnomADg_AMI	NA	0&1	0&1	NA	NA	NA	NA	NA	NA	NA	NA	NA	NA	NA	NA	NA	4.866	0.350142	NA	NA	NA	NA	NA	NA	NA	NA	NA	NA	NA	NA	NA	NA	NA	NA	NA	-2.53	NA	NA	NA	NA	NA	17	21	16	26	0.01	0	0	0	CENPN	NA	NA	NA	NA	t	ENSG00000166451&ENSG00000103121	centromere_protein_N&C-X9-C_motif_containing_2	CENPN&CMC2	0.569157063961029&0.6254456639289856	NA	NA	NA	NA	NA	NA	NA	NA
chr9	76703459	chr9_76703459_GGTGACAGCCTGCAAC_G	GGTGACAGCCTGCAAC	G	158765000	CSQ=-	inframe_deletion	MODERATE	PRUNE2	ENSG00000106772	Transcript	ENST00000376718	protein_coding	ENST00000376718.8:c.8139_8153del	ENSP00000365908.3:p.Leu2714_Thr2718del	8290-8304	8139-8153	2713-2718	TLQAVT/T	acGTTGCAGGCTGTCACc/acc	rs11267615	1	NA	-1	NA	deletion	HGNC	HGNC:25209	YES	NM_015225.3	NA	5	P1	CCDS47982.1	ENSP00000365908	Q8WUY3.149	NA	UPI0001612CC0	Q8WUY3-1	NA	NA	NA	NA	NA	NA	0.7843	0.6921	0.8228	0.9127	0.7704	0.7638	0.816	0.71	0.8849	0.8911	0.9421	0.8306	0.7857	0.8213	0.7895	0.7688	0.7077	0.5603	0.832	0.8662	0.9352	0.8197	0.8535	0.7677	0.8095	0.7635	0.9421	gnomADe_EAS	NA	NA	NA	NA	NA	NA	NA	NA	NA	NA	NA	NA	NA	NA	NA	NA	18.87	1.9487	NA	NA	NA	NA	NA	NA	NA	NA	NA	NA	NA	NA	NA	NA	NA	NA	NA	1.07	NA	NA	NA	NA	NA	NA	NA	NA	NA	NA	NA	NA	NA	NA	NA	NA	-0.003405	-0.001468	GTGACAGCCTGCAAC	ENSG00000106772	prune_homolog_2_with_BCH_domain	PRUNE2	0.862896	0.952	NA	NA	NA	NA	NA	NA	NA
chr22	17105581	chr22_17105581_C_T	C	T	72432300	CSQ=T	splice_polypyrimidine_tract_variant&intron_variant	LOW	IL17RA	ENSG00000177663	Transcript	ENST00000319363	protein_coding	ENST00000319363.11:c.932-10C>T	NA	NA	NA	NA	NA	NA	rs2241046	1	NA	1	NA	SNV	HGNC	HGNC:5985	YES	NM_014339.7	NA	1	P2	CCDS13739.1	ENSP00000320936	Q96F46.183	NA	UPI000005031F	Q96F46-1	1	NA	NA	NA	NA	NA	0.8323	0.8994	0.8689	0.8105	0.7704	0.8016	0.8124	0.8821	0.8938	0.8187	0.8203	0.7439	0.786	0.7997	0.826	0.8188	0.8853	0.7971	0.8416	0.8046	0.8227	0.7391	0.8418	0.7853	0.8278	0.8266	0.8994	AFR	benign&not_provided	NA	1	24033266&19235914&34849124&31384317&34733528	NA	NA	NA	NA	NA	extended_intronic_splice_region_variant	NA	NA	NA	NA	NA	NA	2.738	0.165283	NA	NA	NA	NA	NA	NA	NA	NA	NA	NA	NA	NA	NA	NA	NA	NA	Familial_Candidiasis__Recessive&IMMUNODEFICIENCY_51&ClinVar:_phenotype_not_specified	-1.37	NA	NA	NA	NA	NA	10	47	21	10	0.01	0	0.02	0	IL17RA	NA	NA	NA	NA	T	NA	NA	NA	NA	0.624	NA	NA	NA	NA	NA	NA	NA
chr22	17105581	chr22_17105581_C_T	C	T	72432300	CSQ=T	splice_polypyrimidine_tract_variant&intron_variant	LOW	IL17RA	ENSG00000177663	Transcript	ENST00000319363	protein_coding	ENST00000319363.11:c.932-10C>T	NA	NA	NA	NA	NA	NA	rs2241046	1	NA	1	NA	SNV	HGNC	HGNC:5985	YES	NM_014339.7	NA	1	P2	CCDS13739.1	ENSP00000320936	Q96F46.183	NA	UPI000005031F	Q96F46-1	1	NA	NA	NA	NA	NA	0.8323	0.8994	0.8689	0.8105	0.7704	0.8016	0.8124	0.8821	0.8938	0.8187	0.8203	0.7439	0.786	0.7997	0.826	0.8188	0.8853	0.7971	0.8416	0.8046	0.8227	0.7391	0.8418	0.7853	0.8278	0.8266	0.8994	AFR	benign&not_provided	NA	1	24033266&19235914&34849124&31384317&34733528	NA	NA	NA	NA	NA	extended_intronic_splice_region_variant	NA	NA	NA	NA	NA	NA	2.738	0.165283	NA	NA	NA	NA	NA	NA	NA	NA	NA	NA	NA	NA	NA	NA	NA	NA	Familial_Candidiasis__Recessive&IMMUNODEFICIENCY_51&ClinVar:_phenotype_not_specified	-1.37	NA	NA	NA	NA	NA	10	47	21	10	0.01	0	0.02	0	IL17RA	NA	NA	NA	NA	T	NA	NA	NA	NA	0.624	NA	NA	NA	NA	NA	NA	NA
chr19	43577136	chr19_43577136_A_G	A	G	58943500	G	5_prime_UTR_variant	MODIFIER	PINLYP	ENSG00000234465	Transcript	ENST00000599207	protein_coding	ENST00000599207.6:c.-56A>G	NA	1141	NA	NA	NA	NA	rs2682585	1	NA	1	NA	SNV	HGNC	HGNC:44206	YES	NM_001193621.3	NA	5	P2	CCDS74385.2	ENSP00000469886	A6NC86.103	NA	UPI00001466F0	A6NC86-1	NA	NA	NA	NA	NA	NA	0.8243	0.8041	0.9078	0.88	0.7863	0.774	0.8169	0.8257	0.9033	0.8093	0.8844	0.7474	0.787	0.8225	0.7773	0.8049	0.8259	0.8385	0.8704	0.8153	0.8832	0.7361	0.8544	0.7829	0.812	0.7751	0.9078	AMR	NA	NA	NA	33391423&28844157&19029194&27554481&35600838&34838041&34683108&17425776&26619808&26072091&32418335&34067584&33791158&32780923&33202590&17889263	NA	NA	NA	NA	NA	NA	NA	1	2	10	NA	NA	13.2	1.14708	NA	NA	NA	NA	NA	NA	NA	NA	NA	NA	NA	NA	NA	NA	NA	NA	NA	-0.736	NA	NA	NA	NA	NA	24	2	-42	2	0	0	0	0	L34079.2	NA	NA	NA	NA	G	NA	NA	NA	NA	NA	NA	NA	NA	NA	-0.585725	NA	NA
chr19	43577136	chr19_43577136_A_G	A	G	58943500	G	upstream_gene_variant	MODIFIER	XRCC1	ENSG00000073050	Transcript	ENST00000262887	protein_coding	NA	NA	NA	NA	NA	NA	NA	rs2682585	1	1609	-1	NA	SNV	HGNC	HGNC:12828	YES	NM_006297.3	NA	1	P1	CCDS12624.1	ENSP00000262887	P18887.226	NA	UPI0000231BEC	NA	1	NA	NA	NA	NA	NA	0.8243	0.8041	0.9078	0.88	0.7863	0.774	0.8169	0.8257	0.9033	0.8093	0.8844	0.7474	0.787	0.8225	0.7773	0.8049	0.8259	0.8385	0.8704	0.8153	0.8832	0.7361	0.8544	0.7829	0.812	0.7751	0.9078	AMR	NA	NA	NA	33391423&28844157&19029194&27554481&35600838&34838041&34683108&17425776&26619808&26072091&32418335&34067584&33791158&32780923&33202590&17889263	NA	NA	NA	NA	NA	NA	NA	NA	NA	NA	NA	NA	13.2	1.14708	NA	NA	NA	NA	NA	NA	NA	NA	NA	NA	NA	NA	NA	NA	NA	NA	NA	-0.736	NA	NA	NA	NA	NA	24	2	-42	2	0	0	0	0	L34079.2	NA	NA	NA	NA	G	NA	NA	NA	NA	0.708	NA	NA	NA	NA	-0.585725	NA	NA
chr19	43577136	chr19_43577136_A_G	A	G	58943500	G	5_prime_UTR_variant	MODIFIER	PINLYP	ENSG00000234465	Transcript	ENST00000599207	protein_coding	ENST00000599207.6:c.-56A>G	NA	1141	NA	NA	NA	NA	rs2682585	1	NA	1	NA	SNV	HGNC	HGNC:44206	YES	NM_001193621.3	NA	5	P2	CCDS74385.2	ENSP00000469886	A6NC86.103	NA	UPI00001466F0	A6NC86-1	NA	NA	NA	NA	NA	NA	0.8243	0.8041	0.9078	0.88	0.7863	0.774	0.8169	0.8257	0.9033	0.8093	0.8844	0.7474	0.787	0.8225	0.7773	0.8049	0.8259	0.8385	0.8704	0.8153	0.8832	0.7361	0.8544	0.7829	0.812	0.7751	0.9078	AMR	NA	NA	NA	33391423&28844157&19029194&27554481&35600838&34838041&34683108&17425776&26619808&26072091&32418335&34067584&33791158&32780923&33202590&17889263	NA	NA	NA	NA	NA	NA	NA	1	2	10	NA	NA	13.2	1.14708	NA	NA	NA	NA	NA	NA	NA	NA	NA	NA	NA	NA	NA	NA	NA	NA	NA	-0.736	NA	NA	NA	NA	NA	24	2	-42	2	0	0	0	0	L34079.2	NA	NA	NA	NA	G	NA	NA	NA	NA	NA	NA	NA	NA	NA	-0.585725	NA	NA
chr19	43577136	chr19_43577136_A_G	A	G	58943500	G	upstream_gene_variant	MODIFIER	XRCC1	ENSG00000073050	Transcript	ENST00000262887	protein_coding	NA	NA	NA	NA	NA	NA	NA	rs2682585	1	1609	-1	NA	SNV	HGNC	HGNC:12828	YES	NM_006297.3	NA	1	P1	CCDS12624.1	ENSP00000262887	P18887.226	NA	UPI0000231BEC	NA	1	NA	NA	NA	NA	NA	0.8243	0.8041	0.9078	0.88	0.7863	0.774	0.8169	0.8257	0.9033	0.8093	0.8844	0.7474	0.787	0.8225	0.7773	0.8049	0.8259	0.8385	0.8704	0.8153	0.8832	0.7361	0.8544	0.7829	0.812	0.7751	0.9078	AMR	NA	NA	NA	33391423&28844157&19029194&27554481&35600838&34838041&34683108&17425776&26619808&26072091&32418335&34067584&33791158&32780923&33202590&17889263	NA	NA	NA	NA	NA	NA	NA	NA	NA	NA	NA	NA	13.2	1.14708	NA	NA	NA	NA	NA	NA	NA	NA	NA	NA	NA	NA	NA	NA	NA	NA	NA	-0.736	NA	NA	NA	NA	NA	24	2	-42	2	0	0	0	0	L34079.2	NA	NA	NA	NA	G	NA	NA	NA	NA	0.708	NA	NA	NA	NA	-0.585725	NA	NA
chr10	97757598	chr10_97757598_A_G	A	G	55680200	G	intron_variant	MODIFIER	ZFYVE27	ENSG00000155256	Transcript	ENST00000684270	protein_coding	ENST00000684270.1:c.1090-44A>G	NA	NA	NA	NA	NA	NA	rs3750612&COSV61746552	1	NA	1	NA	SNV	HGNC	HGNC:26559	YES	NM_001385875.1	NA	NA	A1	CCDS31263.1	ENSP00000506975	Q5T4F4.168	NA	UPI00003FE525	Q5T4F4-1	1	NA	NA	NA	NA	NA	0.6254	0.4985	0.5893	0.5347	0.83	0.7055	0.7064	0.5458	0.5616	0.7656	0.4897	0.8037	0.7873	0.7401	0.6899	0.6962	0.5487	0.7445	0.6492	0.7699	0.5215	0.8073	0.7816	0.7869	0.7088	0.7015	0.83	EUR	benign	0&1	1&1	NA	NA	NA	NA	NA	NA	NA	NA	NA	NA	NA	NA	NA	1.991	0.088603	NA	NA	NA	NA	NA	NA	NA	NA	NA	NA	NA	NA	NA	NA	NA	NA	NA	-5.74	NA	NA	NA	NA	NA	44	45	7	-3	0	0	0	0	ZFYVE27	NA	NA	NA	NA	G	NA	NA	NA	NA	0.35	NA	NA	NA	NA	NA	NA	NA
chr19	12391643	chr19_12391643_A_G	A	G	103898000	G	missense_variant	MODERATE	ZNF799	ENSG00000196466	Transcript	ENST00000430385	protein_coding	ENST00000430385.3:c.755T>C	ENSP00000411084.2:p.Leu252Pro	956	755	252	L/P	cTg/cCg	rs4804669&COSV70122063	1	NA	-1	NA	SNV	HGNC	HGNC:28071	YES	NM_001080821.3	NA	2	P1	CCDS45989.1	ENSP00000411084	Q96GE5.155	NA	UPI000016184E	Q96GE5-1	NA	tolerated(1)	benign(0)	NA	NA	NA	0.7185	0.9841	0.7277	0.4623	0.7704	0.5634	0.7496	0.9625	0.7399	0.8163	0.5072	0.787	0.7873	0.7629	0.6032	0.8126	0.9571	0.784	0.7551	0.8111	0.5017	0.7833	0.8006	0.7821	0.7909	0.596	0.9841	AFR	NA	0&1	1&1	34021172&35192695&35050183&34648354&32042192&36635386	NA	NA	NA	NA	NA	NA	NA	NA	NA	NA	NA	NA	1.931	0.081512	B&B	8e-05	0.0333&0.0375	ENST00000419318&ENST00000430385	NA	P&P	.&B	.&B	T	0.04243	0.254373	T&T	D3YTF2&Q96GE5	.&YES	NA	NA	Sex_hormone-binding_globulin_levels&Sex_hormone-binding_globulin_levels_adjusted_for_BMI&Total_testosterone_levels	-1.89	NA	NA	NA	NA	0.02	41	-43	0	2	0.03	0.01	0	0	CTD-3105H18.14	NA	NA	NA	NA	G	ENSG00000196466	zinc_finger_protein_799	ZNF799	0.76112	NA	0.0942864	0.0942864	0.0602035	0.0602035	-0.837255	likely_benign	0.0375
chr16	81028566	chr16_81028566_C_T	C	T	90764100	CSQ=T	splice_region_variant&splice_polypyrimidine_tract_variant&intron_variant	LOW	CENPN	ENSG00000166451	Transcript	ENST00000305850	protein_coding	ENST00000305850.10:c.938-3C>T	NA	NA	NA	NA	NA	NA	rs2602428	1	NA	1	NA	SNV	HGNC	HGNC:30873	YES	NM_001100624.3	NA	1	P1	CCDS42200.1	ENSP00000305608	Q96H22.161	NA	UPI00001AEE0A	Q96H22-1	NA	NA	NA	NA	NA	NA	0.6649	0.5545	0.6542	0.5605	0.7734	0.818	0.7382	0.5888	0.6381	0.8424	0.5871	0.6809	0.7877	0.7644	0.8237	0.7084	0.5946	0.8522	0.6874	0.8311	0.581	0.6804	0.8333	0.7787	0.7379	0.8073	0.8522	gnomADg_AMI	NA	NA	NA	34075027	NA	NA	NA	NA	NA	extended_intronic_splice_region_variant	NA	NA	NA	NA	NA	NA	16	1.54084	NA	NA	NA	NA	NA	NA	NA	NA	NA	NA	NA	NA	NA	NA	NA	NA	NA	-2.94	NA	NA	NA	NA	NA	45	3	-47	2	0	0.03	0	0	CENPN	NA	NA	NA	NA	C	ENSG00000166451&ENSG00000103121	centromere_protein_N&C-X9-C_motif_containing_2	CENPN&CMC2	0.569157063961029&0.6254456639289856	NA	NA	NA	NA	NA	NA	NA	NA
chr5	96793809	chr5_96793809_A_G	A	G	50816100	G	synonymous_variant	LOW	ERAP1	ENSG00000164307	Transcript	ENST00000443439	protein_coding	ENST00000443439.7:c.1068T>C	ENSP00000406304.2:p.Ala356%3D	1171	1068	356	A	gcT/gcC	rs27434&CM0911244&COSV57085707	1	NA	-1	NA	SNV	HGNC	HGNC:18173	YES	NM_001040458.3	NA	1	P1	CCDS47250.1	ENSP00000406304	Q9NZ08.203	NA	UPI0000041388	Q9NZ08-1	1	NA	NA	PDB-ENSP_mappings:2yd0.A&PDB-ENSP_mappings:3mdj.A&PDB-ENSP_mappings:3mdj.B&PDB-ENSP_mappings:3mdj.C&PDB-ENSP_mappings:3qnf.A&PDB-ENSP_mappings:3qnf.B&PDB-ENSP_mappings:3qnf.C&PDB-ENSP_mappings:6m8p.A&PDB-ENSP_mappings:6m8p.B&PDB-ENSP_mappings:6m8p.C&PDB-ENSP_mappings:6m8p.D&PDB-ENSP_mappings:6m8p.E&PDB-ENSP_mappings:6m8p.F&PDB-ENSP_mappings:6m8p.G&PDB-ENSP_mappings:6m8p.H&PDB-ENSP_mappings:6m8p.I&PDB-ENSP_mappings:6m8p.J&PDB-ENSP_mappings:6m8p.K&PDB-ENSP_mappings:6m8p.L&PDB-ENSP_mappings:6m8p.M&PDB-ENSP_mappings:6m8p.N&PDB-ENSP_mappings:6m8p.O&PDB-ENSP_mappings:6m8p.P&PDB-ENSP_mappings:6m8p.Q&PDB-ENSP_mappings:6m8p.R&PDB-ENSP_mappings:6m8p.S&PDB-ENSP_mappings:6m8p.T&PDB-ENSP_mappings:6m8p.U&PDB-ENSP_mappings:6m8p.V&PDB-ENSP_mappings:6mgq.A&PDB-ENSP_mappings:6mgq.B&PDB-ENSP_mappings:6mgq.C&PDB-ENSP_mappings:6q4r.A&PDB-ENSP_mappings:6rqx.A&PDB-ENSP_mappings:6ryf.A&PDB-ENSP_mappings:6t6r.A&PDB-ENSP_mappings:7z28.A	NA	NA	0.6508	0.5825	0.7118	0.5456	0.7883	0.6667	0.7184	0.61	0.6823	0.6842	0.4809	0.7717	0.7879	0.73	0.6727	0.7113	0.6096	0.6217	0.6967	0.6881	0.5153	0.7728	0.6582	0.788	0.6837	0.6726	0.7883	EUR	benign	0&1&1	1&1&1	16251468&20127884&35629038&30646942&20062062&19692350&28969061&21041274&25184745&25401226&21229357&24666027&25817437&26350268&29480940&30461632&29850473&21078719&35638067&28901420&29991817&22231927&23970995&31821379&21338515&37101107&35784295&24604203&33230300&23401698&30272298&30054427&32173028&23308121&23264405&26617903	NA	NA	NA	NA	NA	NA	NA	NA	NA	NA	NA	NA	8.782	0.735731	NA	NA	NA	NA	NA	NA	NA	NA	NA	NA	NA	NA	NA	NA	19692350&20062062&21041274&21078719&21229357&23264405&24666027&26350268&26617903&30461632	0.89&0.89&0.89&0.89&0.89&0.89&0.89&0.89&0.89&0.89	Ankylosing_spondylitis	-5.25	NA	NA	NA	NA	NA	-6	41	41	-6	0	0	0.09	0	ERAP1	NA	NA	NA	NA	G	ENSG00000164307	endoplasmic_reticulum_aminopeptidase_1	ERAP1	0.840877	0.999	NA	NA	NA	NA	NA	NA	NA
chr19	55360823	chr19_55360823_G_A	G	A	117787000	A	intron_variant	MODIFIER	GARIN5B	ENSG00000180043	Transcript	ENST00000424985	protein_coding	ENST00000424985.3:c.811+30C>T	NA	NA	NA	NA	NA	NA	rs897799	1	NA	-1	NA	SNV	HGNC	HGNC:25278	YES	NM_001145402.2	NA	5	P1	NA	ENSP00000398617	Q8N5Q1.125	NA	UPI0001949ABA	NA	NA	NA	NA	NA	NA	NA	0.7183	0.4478	0.7061	0.8889	0.7783	0.8548	0.7635	0.4555	0.6943	0.7461	0.882	0.7475	0.7879	0.754	0.8445	0.6922	0.4694	0.6945	0.7139	0.737	0.8848	0.7426	0.7293	0.7864	0.7048	0.8483	0.8889	EAS	NA	NA	NA	NA	NA	NA	NA	NA	NA	NA	NA	NA	NA	NA	NA	NA	2.094	0.100338	NA	NA	NA	NA	NA	NA	NA	NA	NA	NA	NA	NA	NA	NA	NA	NA	NA	-1.09	NA	NA	NA	NA	NA	-30	-3	30	-3	0.11	0.11	0.01	0	FAM71E2	NA	NA	NA	NA	G	NA	NA	NA	NA	NA	NA	NA	NA	NA	NA	NA	NA
chr19	55360823	chr19_55360823_G_A	G	A	117787000	CSQ=A	downstream_gene_variant	MODIFIER	IL11	ENSG00000095752	Transcript	ENST00000264563	protein_coding	NA	NA	NA	NA	NA	NA	NA	rs897799	1	3559	-1	NA	SNV	HGNC	HGNC:5966	YES	NM_000641.4	NA	1	P1	CCDS12923.1	ENSP00000264563	P20809.195	A8K3F7.114	UPI000000D8E5	P20809-1	1	NA	NA	NA	NA	NA	0.7183	0.4478	0.7061	0.8889	0.7783	0.8548	0.7635	0.4555	0.6943	0.7461	0.882	0.7475	0.7879	0.754	0.8445	0.6922	0.4694	0.6945	0.7139	0.737	0.8848	0.7426	0.7293	0.7864	0.7048	0.8483	0.8889	EAS	NA	NA	NA	NA	NA	NA	NA	NA	NA	NA	NA	NA	NA	NA	NA	NA	2.094	0.100338	NA	NA	NA	NA	NA	NA	NA	NA	NA	NA	NA	NA	NA	NA	NA	NA	NA	-1.09	NA	NA	NA	NA	NA	-30	-3	30	-3	0.11	0.11	0.01	0	FAM71E2	NA	NA	NA	NA	G	NA	NA	NA	NA	NA	NA	NA	NA	NA	NA	NA	NA
chr5	96793809	chr5_96793809_A_G	A	G	50816100	G	synonymous_variant	LOW	ERAP1	ENSG00000164307	Transcript	ENST00000443439	protein_coding	ENST00000443439.7:c.1068T>C	ENSP00000406304.2:p.Ala356%3D	1171	1068	356	A	gcT/gcC	rs27434&CM0911244&COSV57085707	1	NA	-1	NA	SNV	HGNC	HGNC:18173	YES	NM_001040458.3	NA	1	P1	CCDS47250.1	ENSP00000406304	Q9NZ08.203	NA	UPI0000041388	Q9NZ08-1	1	NA	NA	PDB-ENSP_mappings:2yd0.A&PDB-ENSP_mappings:3mdj.A&PDB-ENSP_mappings:3mdj.B&PDB-ENSP_mappings:3mdj.C&PDB-ENSP_mappings:3qnf.A&PDB-ENSP_mappings:3qnf.B&PDB-ENSP_mappings:3qnf.C&PDB-ENSP_mappings:6m8p.A&PDB-ENSP_mappings:6m8p.B&PDB-ENSP_mappings:6m8p.C&PDB-ENSP_mappings:6m8p.D&PDB-ENSP_mappings:6m8p.E&PDB-ENSP_mappings:6m8p.F&PDB-ENSP_mappings:6m8p.G&PDB-ENSP_mappings:6m8p.H&PDB-ENSP_mappings:6m8p.I&PDB-ENSP_mappings:6m8p.J&PDB-ENSP_mappings:6m8p.K&PDB-ENSP_mappings:6m8p.L&PDB-ENSP_mappings:6m8p.M&PDB-ENSP_mappings:6m8p.N&PDB-ENSP_mappings:6m8p.O&PDB-ENSP_mappings:6m8p.P&PDB-ENSP_mappings:6m8p.Q&PDB-ENSP_mappings:6m8p.R&PDB-ENSP_mappings:6m8p.S&PDB-ENSP_mappings:6m8p.T&PDB-ENSP_mappings:6m8p.U&PDB-ENSP_mappings:6m8p.V&PDB-ENSP_mappings:6mgq.A&PDB-ENSP_mappings:6mgq.B&PDB-ENSP_mappings:6mgq.C&PDB-ENSP_mappings:6q4r.A&PDB-ENSP_mappings:6rqx.A&PDB-ENSP_mappings:6ryf.A&PDB-ENSP_mappings:6t6r.A&PDB-ENSP_mappings:7z28.A	NA	NA	0.6508	0.5825	0.7118	0.5456	0.7883	0.6667	0.7184	0.61	0.6823	0.6842	0.4809	0.7717	0.7879	0.73	0.6727	0.7113	0.6096	0.6217	0.6967	0.6881	0.5153	0.7728	0.6582	0.788	0.6837	0.6726	0.7883	EUR	benign	0&1&1	1&1&1	16251468&20127884&35629038&30646942&20062062&19692350&28969061&21041274&25184745&25401226&21229357&24666027&25817437&26350268&29480940&30461632&29850473&21078719&35638067&28901420&29991817&22231927&23970995&31821379&21338515&37101107&35784295&24604203&33230300&23401698&30272298&30054427&32173028&23308121&23264405&26617903	NA	NA	NA	NA	NA	NA	NA	NA	NA	NA	NA	NA	8.782	0.735731	NA	NA	NA	NA	NA	NA	NA	NA	NA	NA	NA	NA	NA	NA	19692350&20062062&21041274&21078719&21229357&23264405&24666027&26350268&26617903&30461632	0.89&0.89&0.89&0.89&0.89&0.89&0.89&0.89&0.89&0.89	Ankylosing_spondylitis	-5.25	NA	NA	NA	NA	NA	-6	41	41	-6	0	0	0.09	0	ERAP1	NA	NA	NA	NA	G	ENSG00000164307	endoplasmic_reticulum_aminopeptidase_1	ERAP1	0.840877	0.999	NA	NA	NA	NA	NA	NA	NA
chr5	96792202	chr5_96792202_T_C	T	C	43473100	C	splice_polypyrimidine_tract_variant&intron_variant	LOW	ERAP1	ENSG00000164307	Transcript	ENST00000443439	protein_coding	ENST00000443439.7:c.1189-10A>G	NA	NA	NA	NA	NA	NA	rs27640&COSV57088486	1	NA	-1	NA	SNV	HGNC	HGNC:18173	YES	NM_001040458.3	NA	1	P1	CCDS47250.1	ENSP00000406304	Q9NZ08.203	NA	UPI0000041388	Q9NZ08-1	1	NA	NA	NA	NA	NA	0.6508	0.5825	0.7118	0.5456	0.7883	0.6667	0.7187	0.6103	0.6823	0.684	0.4821	0.7719	0.7882	0.7312	0.6728	0.7113	0.6094	0.6217	0.697	0.6879	0.5156	0.7729	0.6582	0.7881	0.6856	0.6729	0.7883	EUR	NA	0&1	1&1	19692350&32778093	NA	NA	NA	NA	NA	extended_intronic_splice_region_variant	NA	NA	NA	NA	NA	NA	0.708	-0.133142	NA	NA	NA	NA	NA	NA	NA	NA	NA	NA	NA	NA	NA	NA	NA	NA	NA	-5.38	NA	NA	NA	NA	NA	19	-14	-48	20	0	0	0	0	ERAP1	NA	NA	NA	NA	C	ENSG00000164307	endoplasmic_reticulum_aminopeptidase_1	ERAP1	0.811693	0.999	NA	NA	NA	NA	NA	NA	NA
chr5	96792202	chr5_96792202_T_C	T	C	43473100	C	splice_polypyrimidine_tract_variant&intron_variant	LOW	ERAP1	ENSG00000164307	Transcript	ENST00000443439	protein_coding	ENST00000443439.7:c.1189-10A>G	NA	NA	NA	NA	NA	NA	rs27640&COSV57088486	1	NA	-1	NA	SNV	HGNC	HGNC:18173	YES	NM_001040458.3	NA	1	P1	CCDS47250.1	ENSP00000406304	Q9NZ08.203	NA	UPI0000041388	Q9NZ08-1	1	NA	NA	NA	NA	NA	0.6508	0.5825	0.7118	0.5456	0.7883	0.6667	0.7187	0.6103	0.6823	0.684	0.4821	0.7719	0.7882	0.7312	0.6728	0.7113	0.6094	0.6217	0.697	0.6879	0.5156	0.7729	0.6582	0.7881	0.6856	0.6729	0.7883	EUR	NA	0&1	1&1	19692350&32778093	NA	NA	NA	NA	NA	extended_intronic_splice_region_variant	NA	NA	NA	NA	NA	NA	0.708	-0.133142	NA	NA	NA	NA	NA	NA	NA	NA	NA	NA	NA	NA	NA	NA	NA	NA	NA	-5.38	NA	NA	NA	NA	NA	19	-14	-48	20	0	0	0	0	ERAP1	NA	NA	NA	NA	C	ENSG00000164307	endoplasmic_reticulum_aminopeptidase_1	ERAP1	0.811693	0.999	NA	NA	NA	NA	NA	NA	NA
chr14	105863225	chr14_105863225_T_G	T	G	78649500	CSQ=G	missense_variant	MODERATE	IGHJ6	ENSG00000211900	Transcript	ENST00000390560	IG_J_gene	ENST00000390560.2:c.34A>C	ENSP00000419223.1:p.Lys12Gln	34	34	12	K/Q	Aaa/Caa	rs1950943	1	NA	-1	cds_start_NF&cds_end_NF	SNV	HGNC	HGNC:5540	YES	NA	NA	NA	P1	NA	ENSP00000419223	NA	A0A0A0MT91.28	UPI000173A6A4	NA	NA	NA	NA	NA	NA	NA	NA	NA	NA	NA	NA	NA	0.7794	0.4881	0.8342	0.7749	0.7589	0.8441	0.7884	0.7807	0.7993	0.7078	0.498	0.696	0.7592	0.7645	0.7512	0.8543	0.7516	0.7881	0.7183	0.795	0.8543	gnomADg_FIN	NA	NA	1	34648354&29370748	NA	NA	NA	NA	NA	NA	NA	NA	NA	NA	NA	NA	13.2	1.1467	NA	NA	NA	NA	NA	NA	NA	NA	NA	NA	NA	NA	NA	NA	NA	NA	NA	-2	NA	NA	NA	NA	NA	-28	-4	-11	-2	0	0	0	0	IGHJ6	NA	NA	NA	NA	.	NA	NA	NA	NA	NA	NA	NA	NA	NA	NA	NA	NA
chr14	105863225	chr14_105863225_T_G	T	G	78649500	G	downstream_gene_variant	MODIFIER	IGHD7-27	ENSG00000236597	Transcript	ENST00000439842	IG_D_gene	NA	NA	NA	NA	NA	NA	NA	rs1950943	1	2326	-1	cds_start_NF&cds_end_NF	SNV	HGNC	HGNC:5518	YES	NA	NA	NA	P1	NA	ENSP00000418639	NA	NA	UPI000011E8AE	NA	NA	NA	NA	NA	NA	NA	NA	NA	NA	NA	NA	NA	0.7794	0.4881	0.8342	0.7749	0.7589	0.8441	0.7884	0.7807	0.7993	0.7078	0.498	0.696	0.7592	0.7645	0.7512	0.8543	0.7516	0.7881	0.7183	0.795	0.8543	gnomADg_FIN	NA	NA	1	34648354&29370748	NA	NA	NA	NA	NA	NA	NA	NA	NA	NA	NA	NA	13.2	1.1467	NA	NA	NA	NA	NA	NA	NA	NA	NA	NA	NA	NA	NA	NA	NA	NA	NA	-2	NA	NA	NA	NA	NA	-28	-4	-11	-2	0	0	0	0	IGHJ6	NA	NA	NA	NA	.	NA	NA	NA	NA	NA	NA	NA	NA	NA	NA	NA	NA
chr14	105863225	chr14_105863225_T_G	T	G	78649500	G	downstream_gene_variant	MODIFIER	IGHJ1	ENSG00000211905	Transcript	ENST00000390565	IG_J_gene	NA	NA	NA	NA	NA	NA	NA	rs1950943	1	2182	-1	cds_start_NF&cds_end_NF	SNV	HGNC	HGNC:5532	YES	NA	NA	NA	P1	NA	ENSP00000418050	A0A0C4DH62.28	NA	UPI00001198DF	NA	NA	NA	NA	NA	NA	NA	NA	NA	NA	NA	NA	NA	0.7794	0.4881	0.8342	0.7749	0.7589	0.8441	0.7884	0.7807	0.7993	0.7078	0.498	0.696	0.7592	0.7645	0.7512	0.8543	0.7516	0.7881	0.7183	0.795	0.8543	gnomADg_FIN	NA	NA	1	34648354&29370748	NA	NA	NA	NA	NA	NA	NA	NA	NA	NA	NA	NA	13.2	1.1467	NA	NA	NA	NA	NA	NA	NA	NA	NA	NA	NA	NA	NA	NA	NA	NA	NA	-2	NA	NA	NA	NA	NA	-28	-4	-11	-2	0	0	0	0	IGHJ6	NA	NA	NA	NA	.	NA	NA	NA	NA	NA	NA	NA	NA	NA	NA	NA	NA
chr14	105863225	chr14_105863225_T_G	T	G	78649500	G	downstream_gene_variant	MODIFIER	IGHJ1P	ENSG00000227335	Transcript	ENST00000450690	IG_J_pseudogene	NA	NA	NA	NA	NA	NA	NA	rs1950943	1	2399	-1	NA	SNV	HGNC	HGNC:5533	YES	NA	NA	NA	NA	NA	NA	NA	NA	NA	NA	NA	NA	NA	NA	NA	NA	NA	NA	NA	NA	NA	NA	0.7794	0.4881	0.8342	0.7749	0.7589	0.8441	0.7884	0.7807	0.7993	0.7078	0.498	0.696	0.7592	0.7645	0.7512	0.8543	0.7516	0.7881	0.7183	0.795	0.8543	gnomADg_FIN	NA	NA	1	34648354&29370748	NA	NA	NA	NA	NA	NA	NA	NA	NA	NA	NA	NA	13.2	1.1467	NA	NA	NA	NA	NA	NA	NA	NA	NA	NA	NA	NA	NA	NA	NA	NA	NA	-2	NA	NA	NA	NA	NA	-28	-4	-11	-2	0	0	0	0	IGHJ6	NA	NA	NA	NA	.	NA	NA	NA	NA	NA	NA	NA	NA	NA	NA	NA	NA
chr14	105863225	chr14_105863225_T_G	T	G	78649500	G	downstream_gene_variant	MODIFIER	IGHJ2	ENSG00000211904	Transcript	ENST00000390564	IG_J_gene	NA	NA	NA	NA	NA	NA	NA	rs1950943	1	1974	-1	cds_start_NF&cds_end_NF	SNV	HGNC	HGNC:5534	YES	NA	NA	NA	P1	NA	ENSP00000419748	NA	A0A0C4DH70.28	UPI00001198E0	NA	NA	NA	NA	NA	NA	NA	NA	NA	NA	NA	NA	NA	0.7794	0.4881	0.8342	0.7749	0.7589	0.8441	0.7884	0.7807	0.7993	0.7078	0.498	0.696	0.7592	0.7645	0.7512	0.8543	0.7516	0.7881	0.7183	0.795	0.8543	gnomADg_FIN	NA	NA	1	34648354&29370748	NA	NA	NA	NA	NA	NA	NA	NA	NA	NA	NA	NA	13.2	1.1467	NA	NA	NA	NA	NA	NA	NA	NA	NA	NA	NA	NA	NA	NA	NA	NA	NA	-2	NA	NA	NA	NA	NA	-28	-4	-11	-2	0	0	0	0	IGHJ6	NA	NA	NA	NA	.	NA	NA	NA	NA	NA	NA	NA	NA	NA	NA	NA	NA
chr14	105863225	chr14_105863225_T_G	T	G	78649500	G	downstream_gene_variant	MODIFIER	IGHJ2P	ENSG00000237547	Transcript	ENST00000454480	IG_J_pseudogene	NA	NA	NA	NA	NA	NA	NA	rs1950943	1	1568	-1	NA	SNV	HGNC	HGNC:5535	YES	NA	NA	NA	NA	NA	NA	NA	NA	NA	NA	NA	NA	NA	NA	NA	NA	NA	NA	NA	NA	NA	NA	0.7794	0.4881	0.8342	0.7749	0.7589	0.8441	0.7884	0.7807	0.7993	0.7078	0.498	0.696	0.7592	0.7645	0.7512	0.8543	0.7516	0.7881	0.7183	0.795	0.8543	gnomADg_FIN	NA	NA	1	34648354&29370748	NA	NA	NA	NA	NA	NA	NA	NA	NA	NA	NA	NA	13.2	1.1467	NA	NA	NA	NA	NA	NA	NA	NA	NA	NA	NA	NA	NA	NA	NA	NA	NA	-2	NA	NA	NA	NA	NA	-28	-4	-11	-2	0	0	0	0	IGHJ6	NA	NA	NA	NA	.	NA	NA	NA	NA	NA	NA	NA	NA	NA	NA	NA	NA
chr14	105863225	chr14_105863225_T_G	T	G	78649500	G	downstream_gene_variant	MODIFIER	IGHJ3	ENSG00000242887	Transcript	ENST00000463911	IG_J_gene	NA	NA	NA	NA	NA	NA	NA	rs1950943	1	1362	-1	cds_start_NF&cds_end_NF	SNV	HGNC	HGNC:5536	YES	NA	NA	NA	P1	NA	ENSP00000420517	NA	A0A0A0MTA5.28	UPI000173A6A5	NA	NA	NA	NA	NA	NA	NA	NA	NA	NA	NA	NA	NA	0.7794	0.4881	0.8342	0.7749	0.7589	0.8441	0.7884	0.7807	0.7993	0.7078	0.498	0.696	0.7592	0.7645	0.7512	0.8543	0.7516	0.7881	0.7183	0.795	0.8543	gnomADg_FIN	NA	NA	1	34648354&29370748	NA	NA	NA	NA	NA	NA	NA	NA	NA	NA	NA	NA	13.2	1.1467	NA	NA	NA	NA	NA	NA	NA	NA	NA	NA	NA	NA	NA	NA	NA	NA	NA	-2	NA	NA	NA	NA	NA	-28	-4	-11	-2	0	0	0	0	IGHJ6	NA	NA	NA	NA	.	NA	NA	NA	NA	NA	NA	NA	NA	NA	NA	NA	NA
chr14	105863225	chr14_105863225_T_G	T	G	78649500	G	downstream_gene_variant	MODIFIER	IGHJ3P	ENSG00000237111	Transcript	ENST00000436826	IG_J_pseudogene	NA	NA	NA	NA	NA	NA	NA	rs1950943	1	191	-1	NA	SNV	HGNC	HGNC:5537	YES	NA	NA	NA	NA	NA	NA	NA	NA	NA	NA	NA	NA	NA	NA	NA	NA	NA	NA	NA	NA	NA	NA	0.7794	0.4881	0.8342	0.7749	0.7589	0.8441	0.7884	0.7807	0.7993	0.7078	0.498	0.696	0.7592	0.7645	0.7512	0.8543	0.7516	0.7881	0.7183	0.795	0.8543	gnomADg_FIN	NA	NA	1	34648354&29370748	NA	NA	NA	NA	NA	NA	NA	NA	NA	NA	NA	NA	13.2	1.1467	NA	NA	NA	NA	NA	NA	NA	NA	NA	NA	NA	NA	NA	NA	NA	NA	NA	-2	NA	NA	NA	NA	NA	-28	-4	-11	-2	0	0	0	0	IGHJ6	NA	NA	NA	NA	.	NA	NA	NA	NA	NA	NA	NA	NA	NA	NA	NA	NA
chr14	105863225	chr14_105863225_T_G	T	G	78649500	G	downstream_gene_variant	MODIFIER	IGHJ4	ENSG00000240041	Transcript	ENST00000461719	IG_J_gene	NA	NA	NA	NA	NA	NA	NA	rs1950943	1	990	-1	cds_start_NF&cds_end_NF	SNV	HGNC	HGNC:5538	YES	NA	NA	NA	P1	NA	ENSP00000419074	NA	A0A0C4DH66.28	UPI000006220C	NA	NA	NA	NA	NA	NA	NA	NA	NA	NA	NA	NA	NA	0.7794	0.4881	0.8342	0.7749	0.7589	0.8441	0.7884	0.7807	0.7993	0.7078	0.498	0.696	0.7592	0.7645	0.7512	0.8543	0.7516	0.7881	0.7183	0.795	0.8543	gnomADg_FIN	NA	NA	1	34648354&29370748	NA	NA	NA	NA	NA	NA	NA	NA	NA	NA	NA	NA	13.2	1.1467	NA	NA	NA	NA	NA	NA	NA	NA	NA	NA	NA	NA	NA	NA	NA	NA	NA	-2	NA	NA	NA	NA	NA	-28	-4	-11	-2	0	0	0	0	IGHJ6	NA	NA	NA	NA	.	NA	NA	NA	NA	NA	NA	NA	NA	NA	NA	NA	NA
chr14	105863225	chr14_105863225_T_G	T	G	78649500	G	downstream_gene_variant	MODIFIER	IGHJ5	ENSG00000242472	Transcript	ENST00000488476	IG_J_gene	NA	NA	NA	NA	NA	NA	NA	rs1950943	1	589	-1	cds_start_NF&cds_end_NF	SNV	HGNC	HGNC:5539	YES	NA	NA	NA	P1	NA	ENSP00000418164	NA	A0A0A0MT81.28	UPI0000D69460	NA	NA	NA	NA	NA	NA	NA	NA	NA	NA	NA	NA	NA	0.7794	0.4881	0.8342	0.7749	0.7589	0.8441	0.7884	0.7807	0.7993	0.7078	0.498	0.696	0.7592	0.7645	0.7512	0.8543	0.7516	0.7881	0.7183	0.795	0.8543	gnomADg_FIN	NA	NA	1	34648354&29370748	NA	NA	NA	NA	NA	NA	NA	NA	NA	NA	NA	NA	13.2	1.1467	NA	NA	NA	NA	NA	NA	NA	NA	NA	NA	NA	NA	NA	NA	NA	NA	NA	-2	NA	NA	NA	NA	NA	-28	-4	-11	-2	0	0	0	0	IGHJ6	NA	NA	NA	NA	.	NA	NA	NA	NA	NA	NA	NA	NA	NA	NA	NA	NA
chr14	105863225	chr14_105863225_T_G	T	G	78649500	G	downstream_gene_variant	MODIFIER	NA	ENSG00000289536	Transcript	ENST00000691966	lncRNA	NA	NA	NA	NA	NA	NA	NA	rs1950943	1	2604	-1	NA	SNV	NA	NA	YES	NA	NA	NA	NA	NA	NA	NA	NA	NA	NA	NA	NA	NA	NA	NA	NA	NA	NA	NA	NA	NA	NA	0.7794	0.4881	0.8342	0.7749	0.7589	0.8441	0.7884	0.7807	0.7993	0.7078	0.498	0.696	0.7592	0.7645	0.7512	0.8543	0.7516	0.7881	0.7183	0.795	0.8543	gnomADg_FIN	NA	NA	1	34648354&29370748	NA	NA	NA	NA	NA	NA	NA	NA	NA	NA	NA	NA	13.2	1.1467	NA	NA	NA	NA	NA	NA	NA	NA	NA	NA	NA	NA	NA	NA	NA	NA	NA	-2	NA	NA	NA	NA	NA	-28	-4	-11	-2	0	0	0	0	IGHJ6	NA	NA	NA	NA	.	NA	NA	NA	NA	NA	NA	NA	NA	NA	NA	NA	NA
chr14	105863225	chr14_105863225_T_G	T	G	78649500	G	upstream_gene_variant	MODIFIER	MIR4537	ENSG00000264781	Transcript	ENST00000581717	miRNA	NA	NA	NA	NA	NA	NA	NA	rs1950943	1	3672	-1	NA	SNV	HGNC	HGNC:41682	YES	NA	NA	NA	NA	NA	NA	NA	NA	NA	NA	NA	NA	NA	NA	NA	NA	NA	NA	NA	NA	NA	NA	0.7794	0.4881	0.8342	0.7749	0.7589	0.8441	0.7884	0.7807	0.7993	0.7078	0.498	0.696	0.7592	0.7645	0.7512	0.8543	0.7516	0.7881	0.7183	0.795	0.8543	gnomADg_FIN	NA	NA	1	34648354&29370748	NA	NA	NA	NA	NA	NA	NA	NA	NA	NA	NA	NA	13.2	1.1467	NA	NA	NA	NA	NA	NA	NA	NA	NA	NA	NA	NA	NA	NA	NA	NA	NA	-2	NA	NA	NA	NA	NA	-28	-4	-11	-2	0	0	0	0	IGHJ6	NA	NA	NA	NA	.	NA	NA	NA	NA	NA	NA	NA	NA	NA	NA	NA	NA
chr14	105863225	chr14_105863225_T_G	T	G	78649500	G	upstream_gene_variant	MODIFIER	MIR4538	ENSG00000263413	Transcript	ENST00000581377	miRNA	NA	NA	NA	NA	NA	NA	NA	rs1950943	1	4983	-1	NA	SNV	HGNC	HGNC:41664	YES	NA	NA	NA	NA	NA	NA	NA	NA	NA	NA	NA	NA	NA	NA	NA	NA	NA	NA	NA	NA	NA	NA	0.7794	0.4881	0.8342	0.7749	0.7589	0.8441	0.7884	0.7807	0.7993	0.7078	0.498	0.696	0.7592	0.7645	0.7512	0.8543	0.7516	0.7881	0.7183	0.795	0.8543	gnomADg_FIN	NA	NA	1	34648354&29370748	NA	NA	NA	NA	NA	NA	NA	NA	NA	NA	NA	NA	13.2	1.1467	NA	NA	NA	NA	NA	NA	NA	NA	NA	NA	NA	NA	NA	NA	NA	NA	NA	-2	NA	NA	NA	NA	NA	-28	-4	-11	-2	0	0	0	0	IGHJ6	NA	NA	NA	NA	.	NA	NA	NA	NA	NA	NA	NA	NA	NA	NA	NA	NA
chr1	156905300	chr1_156905300_G_A	G	A	43652800	CSQ=A	intron_variant	MODIFIER	PEAR1	ENSG00000187800	Transcript	ENST00000292357	protein_coding	ENST00000292357.8:c.207-24G>A	NA	NA	NA	NA	NA	NA	rs4661074&COSV52772847	1	NA	1	NA	SNV	HGNC	HGNC:33631	YES	NM_001080471.3	NA	5	P1	CCDS30892.1	ENSP00000292357	Q5VY43.146	NA	UPI000045889A	NA	NA	NA	NA	NA	NA	NA	0.395	0.1369	0.5735	0.2034	0.7962	0.4018	0.625	0.2164	0.5484	0.7562	0.1722	0.7993	0.7886	0.6844	0.4505	0.5857	0.2371	0.777	0.5914	0.7494	0.1965	0.7973	0.7097	0.7924	0.6202	0.4306	0.7993	gnomADe_FIN	NA	0&1	0&1	NA	NA	NA	NA	NA	NA	NA	NA	NA	NA	NA	NA	NA	7.588	0.607743	NA	NA	NA	NA	NA	NA	NA	NA	NA	NA	NA	NA	NA	NA	NA	NA	NA	-3.88	NA	NA	NA	NA	NA	2	-10	41	-28	0.01	0	0	0.01	PEAR1	NA	NA	NA	NA	G	NA	NA	NA	NA	0.208	NA	NA	NA	NA	NA	NA	NA
chr1	156905300	chr1_156905300_G_A	G	A	43652800	CSQ=A	intron_variant	MODIFIER	PEAR1	ENSG00000187800	Transcript	ENST00000292357	protein_coding	ENST00000292357.8:c.207-24G>A	NA	NA	NA	NA	NA	NA	rs4661074&COSV52772847	1	NA	1	NA	SNV	HGNC	HGNC:33631	YES	NM_001080471.3	NA	5	P1	CCDS30892.1	ENSP00000292357	Q5VY43.146	NA	UPI000045889A	NA	NA	NA	NA	NA	NA	NA	0.395	0.1369	0.5735	0.2034	0.7962	0.4018	0.625	0.2164	0.5484	0.7562	0.1722	0.7993	0.7886	0.6844	0.4505	0.5857	0.2371	0.777	0.5914	0.7494	0.1965	0.7973	0.7097	0.7924	0.6202	0.4306	0.7993	gnomADe_FIN	NA	0&1	0&1	NA	NA	NA	NA	NA	NA	NA	NA	NA	NA	NA	NA	NA	7.588	0.607743	NA	NA	NA	NA	NA	NA	NA	NA	NA	NA	NA	NA	NA	NA	NA	NA	NA	-3.88	NA	NA	NA	NA	NA	2	-10	41	-28	0.01	0	0	0.01	PEAR1	NA	NA	NA	NA	G	NA	NA	NA	NA	0.208	NA	NA	NA	NA	NA	NA	NA
chr1	89054891	chr1_89054891_C_A	C	A	85237800	CSQ=A	splice_polypyrimidine_tract_variant&intron_variant	LOW	GBP1	ENSG00000117228	Transcript	ENST00000370473	protein_coding	ENST00000370473.5:c.1472-16G>T	NA	NA	NA	NA	NA	NA	rs10922554&COSV65082601	1	NA	-1	NA	SNV	HGNC	HGNC:4182	YES	NM_002053.3	NA	1	P1	CCDS718.1	ENSP00000359504	P32455.196	NA	UPI000013C9DF	NA	NA	NA	NA	NA	NA	NA	0.7188	0.7958	0.6153	0.5585	0.7694	0.8016	0.7439	0.812	0.5827	0.7742	0.5789	0.7818	0.7887	0.7582	0.7795	0.7726	0.8085	0.856	0.6564	0.7615	0.5565	0.7775	0.7342	0.7917	0.7713	0.7803	0.856	gnomADg_AMI	NA	0&1	0&1	NA	NA	NA	NA	NA	NA	NA	NA	NA	NA	NA	NA	NA	4.544	0.322046	NA	NA	NA	NA	NA	NA	NA	NA	NA	NA	NA	NA	NA	NA	NA	NA	NA	-3.76	NA	NA	NA	NA	NA	-16	-45	-29	-16	0	0	0	0	GBP1	NA	NA	NA	NA	A	NA	NA	NA	NA	0.958	NA	NA	NA	NA	NA	NA	NA
chr16	70253274	chr16_70253274_A_G	A	G	66501400	CSQ=G	synonymous_variant	LOW	AARS1	ENSG00000090861	Transcript	ENST00000261772	protein_coding	ENST00000261772.13:c.2715T>C	ENSP00000261772.8:p.Val905%3D	2822	2715	905	V	gtT/gtC	rs4081753&COSV55748772	1	NA	-1	NA	SNV	HGNC	HGNC:20	YES	NM_001605.3	NA	1	P1	CCDS32474.1	ENSP00000261772	P49588.206	NA	UPI0000169F0B	P49588-1	1	NA	NA	PDB-ENSP_mappings:5t5s.A&PDB-ENSP_mappings:5t76.A	NA	NA	0.8812	0.9894	0.7795	0.9663	0.7972	0.8057	0.8238	0.9664	0.8351	0.7812	0.9707	0.8397	0.7891	0.8242	0.7786	0.8541	0.9639	0.8289	0.8367	0.7846	0.9627	0.8472	0.788	0.7918	0.8617	0.7998	0.9894	AFR	benign	0&1	1&1	NA	NA	NA	NA	NA	NA	NA	NA	NA	NA	NA	NA	NA	0.705	-0.133941	NA	NA	NA	NA	NA	NA	NA	NA	NA	NA	NA	NA	NA	NA	NA	NA	Charcot-Marie-Tooth_disease__type_2&Charcot-Marie-Tooth_disease__type_2N	-3.88	NA	NA	NA	NA	NA	2	1	-48	-6	0	0	0	0	AARS	NA	NA	NA	NA	G	NA	NA	NA	NA	NA	NA	NA	NA	NA	NA	NA	NA
chr16	70253274	chr16_70253274_A_G	A	G	66501400	G	upstream_gene_variant	MODIFIER	EXOSC6	ENSG00000223496	Transcript	ENST00000435634	protein_coding	NA	NA	NA	NA	NA	NA	NA	rs4081753&COSV55748772	1	1334	-1	NA	SNV	HGNC	HGNC:19055	YES	NM_058219.3	NA	NA	P1	CCDS10887.1	ENSP00000398597	Q5RKV6.154	NA	UPI000013DEEE	NA	NA	NA	NA	NA	NA	NA	0.8812	0.9894	0.7795	0.9663	0.7972	0.8057	0.8238	0.9664	0.8351	0.7812	0.9707	0.8397	0.7891	0.8242	0.7786	0.8541	0.9639	0.8289	0.8367	0.7846	0.9627	0.8472	0.788	0.7918	0.8617	0.7998	0.9894	AFR	benign	0&1	1&1	NA	NA	NA	NA	NA	NA	NA	NA	NA	NA	NA	NA	NA	0.705	-0.133941	NA	NA	NA	NA	NA	NA	NA	NA	NA	NA	NA	NA	NA	NA	NA	NA	Charcot-Marie-Tooth_disease__type_2&Charcot-Marie-Tooth_disease__type_2N	-3.88	NA	NA	NA	NA	NA	2	1	-48	-6	0	0	0	0	AARS	NA	NA	NA	NA	G	NA	NA	NA	NA	NA	NA	NA	NA	NA	NA	NA	NA
chr20	1571784	chr20_1571784_T_C	T	C	162250000	C	missense_variant	MODERATE	SIRPB1	ENSG00000101307	Transcript	ENST00000381605	protein_coding	ENST00000381605.9:c.687A>G	ENSP00000371018.5:p.Ile229Met	752	687	229	I/M	atA/atG	rs2253427&COSV53537876	1	NA	-1	NA	SNV	HGNC	HGNC:15928	YES	NM_006065.5	NA	1	NA	CCDS13019.1	ENSP00000371018	O00241.197	NA	UPI000036700F	O00241-1	NA	deleterious(0.01)	NA	NA	NA	NA	0.8241	0.9448	0.6427	0.7937	0.7893	0.8569	0.781	0.9154	0.6211	0.7626	0.8202	0.8082	0.7911	0.7827	0.8157	0.8127	0.9117	0.7473	0.6862	0.7634	0.8026	0.8166	0.8956	0.7844	0.8021	0.8106	0.9448	AFR	NA	0&1	1&1	36349687	NA	NA	NA	NA	NA	NA	NA	NA	NA	NA	NA	NA	12	1.03038	B&B	0.41109	0.1164&0.1917	ENST00000381605&ENST00000565076	N	P&P&P	B&.	B&.	T	0.35409	0.475287	D&D	O00241&H3BUW0	YES&.	NA	NA	NA	0.216	NA	NA	NA	NA	0.063	13	-2	-14	48	0	0	0	0	SIRPB1	NA	NA	NA	NA	.	ENSG00000101307	signal_regulatory_protein_beta_1	SIRPB1	0.828606	0.97	0.112741	0.112741	0.161488	0.161488	-0.780292	likely_benign	0.1164
chr20	1571784	chr20_1571784_T_C	T	C	162250000	C	missense_variant	MODERATE	SIRPB1	ENSG00000101307	Transcript	ENST00000381605	protein_coding	ENST00000381605.9:c.687A>G	ENSP00000371018.5:p.Ile229Met	752	687	229	I/M	atA/atG	rs2253427&COSV53537876	1	NA	-1	NA	SNV	HGNC	HGNC:15928	YES	NM_006065.5	NA	1	NA	CCDS13019.1	ENSP00000371018	O00241.197	NA	UPI000036700F	O00241-1	NA	deleterious(0.01)	NA	NA	NA	NA	0.8241	0.9448	0.6427	0.7937	0.7893	0.8569	0.781	0.9154	0.6211	0.7626	0.8202	0.8082	0.7911	0.7827	0.8157	0.8127	0.9117	0.7473	0.6862	0.7634	0.8026	0.8166	0.8956	0.7844	0.8021	0.8106	0.9448	AFR	NA	0&1	1&1	36349687	NA	NA	NA	NA	NA	NA	NA	NA	NA	NA	NA	NA	12	1.03038	B&B	0.41109	0.1164&0.1917	ENST00000381605&ENST00000565076	N	P&P&P	B&.	B&.	T	0.35409	0.475287	D&D	O00241&H3BUW0	YES&.	NA	NA	NA	0.216	NA	NA	NA	NA	0.063	13	-2	-14	48	0	0	0	0	SIRPB1	NA	NA	NA	NA	.	ENSG00000101307	signal_regulatory_protein_beta_1	SIRPB1	0.828606	0.97	0.112741	0.112741	0.161488	0.161488	-0.780292	likely_benign	0.1164
chr16	4381201	chr16_4381201_A_G	A	G	197741000	CSQ=G	intron_variant	MODIFIER	CORO7	ENSG00000262246	Transcript	ENST00000251166	protein_coding	ENST00000251166.9:c.785+6785T>C	NA	NA	NA	NA	NA	NA	rs758044	1	NA	-1	NA	SNV	HGNC	HGNC:26161	YES	NM_024535.5	NA	1	P1	CCDS10513.1	ENSP00000251166	P57737.181	NA	UPI00001FF898	P57737-1	NA	NA	NA	NA	NA	NA	0.6897	0.6142	0.7406	0.7917	0.7883	0.5491	0.7515	0.6354	0.7397	0.841	0.7841	0.7579	0.7916	0.7645	0.6225	0.7375	0.6399	0.6754	0.7346	0.8401	0.7922	0.7535	0.6994	0.7945	0.7541	0.6201	0.841	gnomADe_ASJ	NA	NA	NA	NA	NA	NA	NA	NA	NA	NA	NA	NA	NA	NA	NA	NA	0.194	-0.39856	NA	NA	NA	NA	NA	NA	NA	NA	NA	NA	NA	NA	NA	NA	NA	NA	NA	-4.55	NA	NA	NA	NA	NA	9	-6	-20	33	0	0	0	0	CORO7-PAM16	NA	NA	NA	NA	A	ENSG00000168140&ENSG00000103426&ENSG00000262246	vasorin&CORO7-PAM16_readthrough&coronin_7	VASN&CORO7-PAM16&CORO7	0.8352075815200806&0.522661566734314&0.5765426158905029	0.89	NA	NA	NA	NA	NA	NA	NA
chr16	4381201	chr16_4381201_A_G	A	G	197741000	G	synonymous_variant	LOW	VASN	ENSG00000168140	Transcript	ENST00000304735	protein_coding	ENST00000304735.4:c.324A>G	ENSP00000306864.3:p.Thr108%3D	479	324	108	T	acA/acG	rs758044	1	NA	1	NA	SNV	HGNC	HGNC:18517	YES	NM_138440.3	NA	1	P1	CCDS10514.1	ENSP00000306864	Q6EMK4.166	NA	UPI000003E779	NA	NA	NA	NA	NA	NA	NA	0.6897	0.6142	0.7406	0.7917	0.7883	0.5491	0.7515	0.6354	0.7397	0.841	0.7841	0.7579	0.7916	0.7645	0.6225	0.7375	0.6399	0.6754	0.7346	0.8401	0.7922	0.7535	0.6994	0.7945	0.7541	0.6201	0.841	gnomADe_ASJ	NA	NA	NA	NA	NA	NA	NA	NA	NA	NA	NA	NA	NA	NA	NA	NA	0.194	-0.39856	NA	NA	NA	NA	NA	NA	NA	NA	NA	NA	NA	NA	NA	NA	NA	NA	NA	-4.55	NA	NA	NA	NA	NA	9	-6	-20	33	0	0	0	0	CORO7-PAM16	NA	NA	NA	NA	A	ENSG00000168140&ENSG00000103426&ENSG00000262246	vasorin&CORO7-PAM16_readthrough&coronin_7	VASN&CORO7-PAM16&CORO7	0.8352075815200806&0.522661566734314&0.5765426158905029	0.104	NA	NA	NA	NA	NA	NA	NA
chr1	161001356	chr1_161001356_A_G	A	G	76471200	G	splice_region_variant&splice_polypyrimidine_tract_variant&intron_variant	LOW	F11R	ENSG00000158769	Transcript	ENST00000368026	protein_coding	ENST00000368026.11:c.65-3T>C	NA	NA	NA	NA	NA	NA	rs790055&COSV57039914	1	NA	-1	NA	SNV	HGNC	HGNC:14685	YES	NM_016946.6	NA	1	P1	CCDS1213.1	ENSP00000357005	Q9Y624.217	Q6FIB4.166	UPI0000000DC1	Q9Y624-1	NA	NA	NA	NA	NA	NA	0.8299	0.9206	0.804	0.8343	0.7913	0.7607	0.804	0.8878	0.8157	0.8258	0.8563	0.782	0.7919	0.7856	0.7719	0.8171	0.8855	0.8073	0.7731	0.8387	0.8519	0.7827	0.8196	0.7896	0.819	0.7811	0.9206	AFR	NA	0&1	0&1	29204743&25606383	NA	NA	NA	NA	NA	extended_intronic_splice_region_variant	NA	NA	NA	NA	NA	NA	15.05	1.39599	NA	NA	NA	NA	NA	NA	NA	NA	NA	NA	NA	NA	NA	NA	29204743	0.01	NA	-0.016	NA	NA	NA	NA	NA	22	-3	-3	-23	0	0	0	0	F11R	NA	NA	NA	NA	G	NA	NA	NA	NA	0.635	NA	NA	NA	NA	NA	NA	NA
chr1	156905315	chr1_156905315_C_A	C	A	45753000	CSQ=A	splice_polypyrimidine_tract_variant&intron_variant	LOW	PEAR1	ENSG00000187800	Transcript	ENST00000292357	protein_coding	ENST00000292357.8:c.207-9C>A	NA	NA	NA	NA	NA	NA	rs2644590&COSV52772857	1	NA	1	NA	SNV	HGNC	HGNC:33631	YES	NM_001080471.3	NA	5	P1	CCDS30892.1	ENSP00000292357	Q5VY43.146	NA	UPI000045889A	NA	NA	NA	NA	NA	NA	NA	0.392	0.1263	0.5735	0.2034	0.7952	0.4018	0.6283	0.2068	0.5512	0.7568	0.1721	0.8018	0.7921	0.6862	0.4528	0.5826	0.2268	0.7775	0.5896	0.749	0.1951	0.7974	0.7097	0.7923	0.6197	0.4313	0.8018	gnomADe_FIN	NA	0&1	0&1	NA	NA	NA	NA	NA	NA	extended_intronic_splice_region_variant	NA	NA	NA	NA	NA	NA	0.588	-0.171363	NA	NA	NA	NA	NA	NA	NA	NA	NA	NA	NA	NA	NA	NA	NA	NA	NA	-4.09	NA	NA	NA	NA	NA	37	9	-43	-14	0.1	0.01	0.01	0	PEAR1	NA	NA	NA	NA	C	NA	NA	NA	NA	0.208	NA	NA	NA	NA	NA	NA	NA
chr1	156905315	chr1_156905315_C_A	C	A	45753000	CSQ=A	splice_polypyrimidine_tract_variant&intron_variant	LOW	PEAR1	ENSG00000187800	Transcript	ENST00000292357	protein_coding	ENST00000292357.8:c.207-9C>A	NA	NA	NA	NA	NA	NA	rs2644590&COSV52772857	1	NA	1	NA	SNV	HGNC	HGNC:33631	YES	NM_001080471.3	NA	5	P1	CCDS30892.1	ENSP00000292357	Q5VY43.146	NA	UPI000045889A	NA	NA	NA	NA	NA	NA	NA	0.392	0.1263	0.5735	0.2034	0.7952	0.4018	0.6283	0.2068	0.5512	0.7568	0.1721	0.8018	0.7921	0.6862	0.4528	0.5826	0.2268	0.7775	0.5896	0.749	0.1951	0.7974	0.7097	0.7923	0.6197	0.4313	0.8018	gnomADe_FIN	NA	0&1	0&1	NA	NA	NA	NA	NA	NA	extended_intronic_splice_region_variant	NA	NA	NA	NA	NA	NA	0.588	-0.171363	NA	NA	NA	NA	NA	NA	NA	NA	NA	NA	NA	NA	NA	NA	NA	NA	NA	-4.09	NA	NA	NA	NA	NA	37	9	-43	-14	0.1	0.01	0.01	0	PEAR1	NA	NA	NA	NA	C	NA	NA	NA	NA	0.208	NA	NA	NA	NA	NA	NA	NA
chr7	143396445	chr7_143396445_G_A	G	A	67640500	CSQ=A	synonymous_variant	LOW	EPHA1	ENSG00000146904	Transcript	ENST00000275815	protein_coding	ENST00000275815.4:c.1837C>T	ENSP00000275815.3:p.Leu613%3D	1888	1837	613	L	Ctg/Ttg	rs10952549	1	NA	-1	NA	SNV	HGNC	HGNC:3385	YES	NM_005232.5	NA	1	P1	CCDS5884.1	ENSP00000275815	P21709.229	NA	UPI000013DA82	P21709-1	NA	NA	NA	NA	NA	NA	0.8598	0.7542	0.8876	0.996	0.7922	0.9121	0.8299	0.7595	0.9126	0.8035	0.9978	0.7531	0.7924	0.8112	0.8782	0.7988	0.7583	0.8495	0.8712	0.808	0.9963	0.7491	0.7468	0.7922	0.8091	0.8912	0.9978	gnomADe_EAS	NA	NA	NA	18059179	NA	NA	NA	NA	NA	NA	NA	NA	NA	NA	NA	NA	5.248	0.383981	NA	NA	NA	NA	NA	NA	NA	NA	NA	NA	NA	NA	NA	NA	NA	NA	NA	2.03	NA	NA	NA	NA	NA	-18	27	26	-38	0	0	0	0	EPHA1	NA	NA	NA	NA	A	NA	NA	NA	NA	0.565	NA	NA	NA	NA	NA	NA	NA
chr9	136806656	chr9_136806656_A_C	A	C	123830000	C	missense_variant	MODERATE	CCDC183	ENSG00000213213	Transcript	ENST00000338005	protein_coding	ENST00000338005.7:c.1262A>C	ENSP00000338013.6:p.Asn421Thr	1322	1262	421	N/T	aAc/aCc	rs2254143&COSV61036074	1	NA	1	NA	SNV	HGNC	HGNC:28236	YES	NM_001039374.5	NA	1	P1	CCDS43906.1	ENSP00000338013	Q5T5S1.116	NA	UPI00015E02CD	Q5T5S1-1	NA	tolerated(1)	benign(0)	NA	NA	NA	0.8065	0.8177	0.7032	0.8581	0.8032	0.8149	0.8045	0.8143	0.7616	0.8162	0.8734	0.8392	0.793	0.8004	0.8229	0.8057	0.812	0.7176	0.7743	0.8148	0.8627	0.836	0.8006	0.7992	0.793	0.8321	0.8734	gnomADe_EAS	NA	0&1	0&1	NA	NA	NA	NA	NA	NA	NA	NA	NA	NA	NA	NA	NA	10.02	0.860529	B	0.00199	0.0516	ENST00000338005	NA	P	B	B	T	0.03489	0.247308	T	Q5T5S1	YES	NA	NA	NA	-0.407	NA	NA	NA	NA	0.105	17	-40	50	16	0.01	0	0	0.01	CCDC183	NA	NA	NA	NA	C	NA	NA	NA	NA	NA	0.0484826	0.0484826	0.0376298	0.0376298	-0.844463	likely_benign	0.0516
chr9	136806656	chr9_136806656_A_C	A	C	123830000	CSQ=C	upstream_gene_variant	MODIFIER	RABL6	ENSG00000196642	Transcript	ENST00000311502	protein_coding	NA	NA	NA	NA	NA	NA	NA	rs2254143&COSV61036074	1	1292	1	NA	SNV	HGNC	HGNC:24703	YES	NM_024718.5	NA	1	P2	CCDS48058.1	ENSP00000311134	Q3YEC7.158	NA	UPI0000210F94	Q3YEC7-1	1	NA	NA	NA	NA	NA	0.8065	0.8177	0.7032	0.8581	0.8032	0.8149	0.8045	0.8143	0.7616	0.8162	0.8734	0.8392	0.793	0.8004	0.8229	0.8057	0.812	0.7176	0.7743	0.8148	0.8627	0.836	0.8006	0.7992	0.793	0.8321	0.8734	gnomADe_EAS	NA	0&1	0&1	NA	NA	NA	NA	NA	NA	NA	NA	NA	NA	NA	NA	NA	10.02	0.860529	NA	NA	NA	NA	NA	NA	NA	NA	NA	NA	NA	NA	NA	NA	NA	NA	NA	-0.407	NA	NA	NA	NA	NA	17	-40	50	16	0.01	0	0	0.01	CCDC183	NA	NA	NA	NA	C	NA	NA	NA	NA	NA	NA	NA	NA	NA	-0.844463	NA	NA
chr2	120073239	chr2_120073239_A_G	A	G	44233700	CSQ=G	intron_variant	MODIFIER	EPB41L5	ENSG00000115109	Transcript	ENST00000263713	protein_coding	ENST00000263713.10:c.328+19A>G	NA	NA	NA	NA	NA	NA	rs3738970	1	NA	1	NA	SNV	HGNC	HGNC:19819	YES	NM_020909.4	NA	1	P4	CCDS2130.1	ENSP00000263713	Q9HCM4.176	NA	UPI00001B078A	Q9HCM4-1	NA	NA	NA	NA	NA	NA	0.6238	0.4024	0.7147	0.6736	0.7952	0.6309	0.73	0.4646	0.6614	0.85	0.7064	0.7501	0.7934	0.7634	0.6476	0.6886	0.4731	0.8187	0.7241	0.8545	0.7083	0.744	0.769	0.792	0.7393	0.6488	0.8545	gnomADg_ASJ	NA	NA	NA	NA	NA	NA	NA	NA	NA	NA	NA	NA	NA	NA	NA	NA	8.103	0.662027	NA	NA	NA	NA	NA	NA	NA	NA	NA	NA	NA	NA	NA	NA	NA	NA	NA	-2.43	NA	NA	NA	NA	NA	-38	-13	-30	-19	0	0	0	0	EPB41L5	NA	NA	NA	NA	A	NA	NA	NA	NA	0.0844	NA	NA	NA	NA	NA	NA	NA
chr8	17938873	chr8_17938873_A_G	A	G	98510700	CSQ=G	missense_variant	MODERATE	PCM1	ENSG00000078674	Transcript	ENST00000325083	protein_coding	ENST00000325083.13:c.476A>G	ENSP00000327077.8:p.Asn159Ser	767	476	159	N/S	aAc/aGc	rs412750	1	NA	1	NA	SNV	HGNC	HGNC:8727	YES	NM_006197.4	NA	1	P2	CCDS47812.1	ENSP00000327077	Q15154.177	NA	UPI0000210A25	NA	1	tolerated_low_confidence(1)	benign(0)	NA	NA	NA	0.6905	0.8094	0.6326	0.62	0.7634	0.5685	0.7217	0.8335	0.5247	0.7447	0.6044	0.821	0.7937	0.7536	0.6082	0.7767	0.8324	0.7692	0.6446	0.7406	0.616	0.8054	0.8038	0.7948	0.7711	0.6002	0.8335	gnomADe_AFR	NA	NA	NA	18762586&16894060	NA	NA	NA	NA	NA	NA	NA	NA	NA	NA	NA	NA	7.158	0.563909	B&.&B&B&B&B&B	0.00105	0.0435&.&0.0469&0.0486&0.043&0.0465&0.0457	ENST00000325083&ENST00000327578&ENST00000517730&ENST00000518537&ENST00000523055&ENST00000519253&ENST00000524226	N	P&P&P&P	.&.&B&.&.&.&.	.&.&B&.&.&.&.	T	0.08555	0.287466	T&.&T&T&T&T&T	.&.&E7EV93&E9PGW9&E5RGQ4&.&.	YES&.&.&.&.&.&.	NA	NA	NA	1.28	NA	NA	NA	NA	0.124	-34	13	35	-43	0.07	0.01	0.02	0	PCM1	NA	NA	NA	NA	G	ENSG00000078674	pericentriolar_material_1	PCM1	0.50681	0.819	NA	NA	NA	NA	-0.78371	likely_benign	0.0435
chr8	17938874	chr8_17938874_C_T	C	T	98500800	CSQ=T	synonymous_variant	LOW	PCM1	ENSG00000078674	Transcript	ENST00000325083	protein_coding	ENST00000325083.13:c.477C>T	ENSP00000327077.8:p.Asn159%3D	768	477	159	N	aaC/aaT	rs454755&COSV104412442	1	NA	1	NA	SNV	HGNC	HGNC:8727	YES	NM_006197.4	NA	1	P2	CCDS47812.1	ENSP00000327077	Q15154.177	NA	UPI0000210A25	NA	1	NA	NA	NA	NA	NA	0.6905	0.8094	0.6326	0.62	0.7634	0.5685	0.7216	0.8336	0.5246	0.7447	0.6045	0.821	0.7937	0.7536	0.6082	0.7766	0.8323	0.7692	0.6444	0.7405	0.6163	0.805	0.8038	0.7947	0.7711	0.6	0.8336	gnomADe_AFR	NA	0&1	0&1	16894060	NA	NA	NA	NA	NA	NA	NA	NA	NA	NA	NA	NA	0.867	-0.090709	NA	NA	NA	NA	NA	NA	NA	NA	NA	NA	NA	NA	NA	NA	NA	NA	NA	-2.15	NA	NA	NA	NA	NA	12	-35	-44	34	0.01	0.01	0	0.01	PCM1	NA	NA	NA	NA	T	ENSG00000078674	pericentriolar_material_1	PCM1	0.50681	0.819	NA	NA	NA	NA	NA	NA	NA
chr8	17938873	chr8_17938873_A_G	A	G	98510700	CSQ=G	missense_variant	MODERATE	PCM1	ENSG00000078674	Transcript	ENST00000325083	protein_coding	ENST00000325083.13:c.476A>G	ENSP00000327077.8:p.Asn159Ser	767	476	159	N/S	aAc/aGc	rs412750	1	NA	1	NA	SNV	HGNC	HGNC:8727	YES	NM_006197.4	NA	1	P2	CCDS47812.1	ENSP00000327077	Q15154.177	NA	UPI0000210A25	NA	1	tolerated_low_confidence(1)	benign(0)	NA	NA	NA	0.6905	0.8094	0.6326	0.62	0.7634	0.5685	0.7217	0.8335	0.5247	0.7447	0.6044	0.821	0.7937	0.7536	0.6082	0.7767	0.8324	0.7692	0.6446	0.7406	0.616	0.8054	0.8038	0.7948	0.7711	0.6002	0.8335	gnomADe_AFR	NA	NA	NA	18762586&16894060	NA	NA	NA	NA	NA	NA	NA	NA	NA	NA	NA	NA	7.158	0.563909	B&.&B&B&B&B&B	0.00105	0.0435&.&0.0469&0.0486&0.043&0.0465&0.0457	ENST00000325083&ENST00000327578&ENST00000517730&ENST00000518537&ENST00000523055&ENST00000519253&ENST00000524226	N	P&P&P&P	.&.&B&.&.&.&.	.&.&B&.&.&.&.	T	0.08555	0.287466	T&.&T&T&T&T&T	.&.&E7EV93&E9PGW9&E5RGQ4&.&.	YES&.&.&.&.&.&.	NA	NA	NA	1.28	NA	NA	NA	NA	0.124	-34	13	35	-43	0.07	0.01	0.02	0	PCM1	NA	NA	NA	NA	G	ENSG00000078674	pericentriolar_material_1	PCM1	0.50681	0.819	NA	NA	NA	NA	-0.78371	likely_benign	0.0435
chr8	17938874	chr8_17938874_C_T	C	T	98500800	CSQ=T	synonymous_variant	LOW	PCM1	ENSG00000078674	Transcript	ENST00000325083	protein_coding	ENST00000325083.13:c.477C>T	ENSP00000327077.8:p.Asn159%3D	768	477	159	N	aaC/aaT	rs454755&COSV104412442	1	NA	1	NA	SNV	HGNC	HGNC:8727	YES	NM_006197.4	NA	1	P2	CCDS47812.1	ENSP00000327077	Q15154.177	NA	UPI0000210A25	NA	1	NA	NA	NA	NA	NA	0.6905	0.8094	0.6326	0.62	0.7634	0.5685	0.7216	0.8336	0.5246	0.7447	0.6045	0.821	0.7937	0.7536	0.6082	0.7766	0.8323	0.7692	0.6444	0.7405	0.6163	0.805	0.8038	0.7947	0.7711	0.6	0.8336	gnomADe_AFR	NA	0&1	0&1	16894060	NA	NA	NA	NA	NA	NA	NA	NA	NA	NA	NA	NA	0.867	-0.090709	NA	NA	NA	NA	NA	NA	NA	NA	NA	NA	NA	NA	NA	NA	NA	NA	NA	-2.15	NA	NA	NA	NA	NA	12	-35	-44	34	0.01	0.01	0	0.01	PCM1	NA	NA	NA	NA	T	ENSG00000078674	pericentriolar_material_1	PCM1	0.50681	0.819	NA	NA	NA	NA	NA	NA	NA
chr1	156905305	chr1_156905305_G_A	G	A	47133200	CSQ=A	intron_variant	MODIFIER	PEAR1	ENSG00000187800	Transcript	ENST00000292357	protein_coding	ENST00000292357.8:c.207-19G>A	NA	NA	NA	NA	NA	NA	rs4661075&COSV52772852&COSV52774707	1	NA	1	NA	SNV	HGNC	HGNC:33631	YES	NM_001080471.3	NA	5	P1	CCDS30892.1	ENSP00000292357	Q5VY43.146	NA	UPI000045889A	NA	NA	NA	NA	NA	NA	NA	0.4425	0.2595	0.585	0.245	0.7992	0.4254	0.6419	0.3097	0.5551	0.7575	0.2161	0.8139	0.7938	0.6935	0.4683	0.6168	0.3272	0.777	0.6025	0.75	0.2373	0.8135	0.7194	0.7966	0.6432	0.4504	0.8139	gnomADe_FIN	NA	0&1&1	0&1&1	NA	NA	NA	NA	NA	NA	NA	NA	NA	NA	NA	NA	NA	0.027	-0.791749	NA	NA	NA	NA	NA	NA	NA	NA	NA	NA	NA	NA	NA	NA	NA	NA	NA	-3.68	NA	NA	NA	NA	NA	47	-15	-33	46	0	0	0	0	PEAR1	NA	NA	NA	NA	G	NA	NA	NA	NA	0.208	NA	NA	NA	NA	NA	NA	NA
chr1	156905305	chr1_156905305_G_A	G	A	47133200	CSQ=A	intron_variant	MODIFIER	PEAR1	ENSG00000187800	Transcript	ENST00000292357	protein_coding	ENST00000292357.8:c.207-19G>A	NA	NA	NA	NA	NA	NA	rs4661075&COSV52772852&COSV52774707	1	NA	1	NA	SNV	HGNC	HGNC:33631	YES	NM_001080471.3	NA	5	P1	CCDS30892.1	ENSP00000292357	Q5VY43.146	NA	UPI000045889A	NA	NA	NA	NA	NA	NA	NA	0.4425	0.2595	0.585	0.245	0.7992	0.4254	0.6419	0.3097	0.5551	0.7575	0.2161	0.8139	0.7938	0.6935	0.4683	0.6168	0.3272	0.777	0.6025	0.75	0.2373	0.8135	0.7194	0.7966	0.6432	0.4504	0.8139	gnomADe_FIN	NA	0&1&1	0&1&1	NA	NA	NA	NA	NA	NA	NA	NA	NA	NA	NA	NA	NA	0.027	-0.791749	NA	NA	NA	NA	NA	NA	NA	NA	NA	NA	NA	NA	NA	NA	NA	NA	NA	-3.68	NA	NA	NA	NA	NA	47	-15	-33	46	0	0	0	0	PEAR1	NA	NA	NA	NA	G	NA	NA	NA	NA	0.208	NA	NA	NA	NA	NA	NA	NA
chr9	136807531	chr9_136807531_C_G	C	G	37634700	CSQ=G	upstream_gene_variant	MODIFIER	RABL6	ENSG00000196642	Transcript	ENST00000311502	protein_coding	NA	NA	NA	NA	NA	NA	NA	rs3739944	1	417	1	NA	SNV	HGNC	HGNC:24703	YES	NM_024718.5	NA	1	P2	CCDS48058.1	ENSP00000311134	Q3YEC7.158	NA	UPI0000210F94	Q3YEC7-1	1	NA	NA	NA	NA	NA	0.8514	0.9818	0.7161	0.8611	0.8032	0.8108	0.8139	0.9612	0.7692	0.82	0.8741	0.8415	0.7938	0.8004	0.8214	0.8462	0.9534	0.7176	0.7891	0.8162	0.8628	0.836	0.8025	0.7992	0.8273	0.8293	0.9818	AFR	NA	NA	NA	NA	NA	NA	NA	NA	NA	NA	gain/donor/136807531-136807532/Medium/0.546092	NA	NA	NA	NA	NA	7.481	0.59675	NA	NA	NA	NA	NA	NA	NA	NA	NA	NA	NA	NA	NA	NA	NA	NA	NA	-2.65	NA	NA	NA	NA	NA	0	41	-48	14	0	0.01	0	0	CCDC183	NA	NA	NA	NA	G	NA	NA	NA	NA	NA	NA	NA	NA	NA	NA	NA	NA
chr9	136807531	chr9_136807531_C_G	C	G	37634700	G	intron_variant	MODIFIER	CCDC183	ENSG00000213213	Transcript	ENST00000338005	protein_coding	ENST00000338005.7:c.1487-41C>G	NA	NA	NA	NA	NA	NA	rs3739944	1	NA	1	NA	SNV	HGNC	HGNC:28236	YES	NM_001039374.5	NA	1	P1	CCDS43906.1	ENSP00000338013	Q5T5S1.116	NA	UPI00015E02CD	Q5T5S1-1	NA	NA	NA	NA	NA	NA	0.8514	0.9818	0.7161	0.8611	0.8032	0.8108	0.8139	0.9612	0.7692	0.82	0.8741	0.8415	0.7938	0.8004	0.8214	0.8462	0.9534	0.7176	0.7891	0.8162	0.8628	0.836	0.8025	0.7992	0.8273	0.8293	0.9818	AFR	NA	NA	NA	NA	NA	NA	NA	NA	NA	NA	gain/donor/136807531-136807532/Medium/0.546092	NA	NA	NA	NA	NA	7.481	0.59675	NA	NA	NA	NA	NA	NA	NA	NA	NA	NA	NA	NA	NA	NA	NA	NA	NA	-2.65	NA	NA	NA	NA	NA	0	41	-48	14	0	0.01	0	0	CCDC183	NA	NA	NA	NA	G	NA	NA	NA	NA	NA	NA	NA	NA	NA	NA	NA	NA
chr3	123124263	chr3_123124263_G_T	G	T	79876100	CSQ=T	splice_polypyrimidine_tract_variant&intron_variant	LOW	PDIA5	ENSG00000065485	Transcript	ENST00000316218	protein_coding	ENST00000316218.12:c.702-9G>T	NA	NA	NA	NA	NA	NA	rs861375&COSV60247720	1	NA	1	NA	SNV	HGNC	HGNC:24811	YES	NM_006810.4	NA	1	P1	CCDS3020.1	ENSP00000323313	Q14554.188	NA	UPI000013148A	Q14554-1	NA	NA	NA	NA	NA	NA	0.6008	0.469	0.719	0.5139	0.7833	0.5971	0.7236	0.5028	0.7177	0.7534	0.5041	0.7779	0.7943	0.7522	0.6624	0.6954	0.5106	0.8279	0.73	0.7563	0.5154	0.7873	0.7405	0.7971	0.7141	0.6469	0.8279	gnomADg_AMI	NA	0&1	0&1	NA	NA	NA	NA	NA	NA	extended_intronic_splice_region_variant	NA	NA	NA	NA	NA	NA	0.018	-0.858512	NA	NA	NA	NA	NA	NA	NA	NA	NA	NA	NA	NA	NA	NA	NA	NA	NA	-6.64	NA	NA	NA	NA	NA	14	31	14	29	0.01	0.01	0	0	PDIA5	NA	NA	NA	NA	G	NA	NA	NA	NA	0.79	NA	NA	NA	NA	NA	NA	NA
chr5	35709082	chr5_35709082_G_C	G	C	68017200	CSQ=C	missense_variant	MODERATE	SPEF2	ENSG00000152582	Transcript	ENST00000356031	protein_coding	ENST00000356031.8:c.2800G>C	ENSP00000348314.3:p.Ala934Pro	2935	2800	934	A/P	Gct/Cct	rs13170390&COSV61545824	1	NA	1	NA	SNV	HGNC	HGNC:26293	YES	NM_024867.4	NA	1	P2	CCDS43309.1	ENSP00000348314	Q9C093.142	A0A140VKD0.39	UPI0001505B9F	Q9C093-1	1	tolerated(0.55)	benign(0)	NA	NA	NA	NA	NA	NA	NA	NA	NA	0.7549	0.6601	0.6806	0.8043	0.7763	0.771	0.7944	0.7722	0.6968	0.7519	0.6644	0.8279	0.7741	0.7875	0.7803	0.7824	0.8291	0.7941	0.7703	0.6858	0.8291	gnomADg_MID	benign	0&1	1&1	24033266	NA	NA	NA	NA	NA	NA	NA	NA	NA	NA	NA	NA	0.082	-0.577194	B&B&B&B	0.0082	0.0592&0.0585&0.0582&0.0579	ENST00000509059&ENST00000637569&ENST00000356031&ENST00000440995	N	P&P&P	B&.&B&B	B&.&B&B	T	0.03903	0.251272	T&.&T&T	D6REZ4&A0A1B0GWD8&Q9C093&Q9C093-2	.&.&YES&.	NA	NA	ClinVar:_phenotype_not_specified	-4.07	NA	NA	NA	NA	0.02	-32	-26	-4	39	0	0	0	0	SPEF2	NA	NA	NA	NA	C	NA	NA	NA	NA	0.972	0.0590149	0.0590149	0.0440072	0.0440072	-0.879878	likely_benign	0.0582
chr5	35708993	chr5_35708993_C_T	C	T	67188700	CSQ=T	missense_variant	MODERATE	SPEF2	ENSG00000152582	Transcript	ENST00000356031	protein_coding	ENST00000356031.8:c.2711C>T	ENSP00000348314.3:p.Ala904Val	2846	2711	904	A/V	gCt/gTt	rs13170082&COSV61548352	1	NA	1	NA	SNV	HGNC	HGNC:26293	YES	NM_024867.4	NA	1	P2	CCDS43309.1	ENSP00000348314	Q9C093.142	A0A140VKD0.39	UPI0001505B9F	Q9C093-1	1	tolerated(0.89)	benign(0)	NA	NA	NA	NA	NA	NA	NA	NA	NA	0.7552	0.6602	0.6811	0.8047	0.7765	0.771	0.7945	0.7735	0.6973	0.7519	0.6643	0.8271	0.7743	0.7876	0.7811	0.7819	0.8291	0.7942	0.7702	0.686	0.8291	gnomADg_MID	benign	0&1	1&1	24033266	NA	NA	NA	NA	NA	NA	NA	NA	NA	NA	NA	NA	10.02	0.860902	B&B&B&B	0.21049	0.0906&0.1096&0.1023&0.106	ENST00000509059&ENST00000637569&ENST00000356031&ENST00000440995	N	P&P&P	B&.&B&B	B&.&B&B	T	0.14422	0.326608	T&.&T&T	D6REZ4&A0A1B0GWD8&Q9C093&Q9C093-2	.&.&YES&.	NA	NA	ClinVar:_phenotype_not_specified	-1.56	NA	NA	NA	NA	0.1	-40	-45	0	-47	0	0	0	0	SPEF2	NA	NA	NA	NA	C	NA	NA	NA	NA	0.972	0.0418671	0.0418671	0.0294162	0.0294162	-0.827079	likely_benign	0.1023
chrX	72129924	chrX_72129924_T_C	T	C	84977700	C	intron_variant	MODIFIER	NHSL2	ENSG00000204131	Transcript	ENST00000633930	protein_coding	ENST00000633930.2:c.281-2155T>C	NA	NA	NA	NA	NA	NA	rs12393722&COSV65453219&COSV65454933	1	NA	1	NA	SNV	HGNC	HGNC:33737	YES	NM_001013627.3	NA	5	A2	CCDS87759.1	ENSP00000488668	Q5HYW2.110	NA	UPI0001B09231	Q5HYW2-1	NA	NA	NA	NA	NA	NA	0.3852	0.1346	0.5553	0.1571	0.7833	0.429	0.6398	0.1943	0.5897	0.6549	0.1819	0.8202	0.795	0.6911	0.4984	0.5805	0.2032	0.8054	0.611	0.6435	0.1641	0.8277	0.6723	0.7906	0.6118	0.452	0.8277	gnomADg_FIN	NA	0&1&1	0&1&1	NA	NA	NA	NA	NA	NA	NA	NA	NA	NA	NA	NA	NA	7.823	0.632316	NA	NA	NA	NA	NA	NA	NA	NA	NA	NA	NA	NA	NA	NA	NA	NA	NA	-1.18	NA	NA	NA	NA	NA	25	27	-48	46	0	0	0	0	NHSL2	NA	NA	NA	NA	C	NA	NA	NA	NA	NA	NA	NA	NA	NA	NA	NA	NA
chrX	72129924	chrX_72129924_T_C	T	C	84977700	C	synonymous_variant	LOW	RTL5	ENSG00000242732	Transcript	ENST00000609883	protein_coding	ENST00000609883.3:c.1617A>G	ENSP00000476792.1:p.Gly539%3D	1992	1617	539	G	ggA/ggG	rs12393722&COSV65453219&COSV65454933	1	NA	-1	NA	SNV	HGNC	HGNC:29430	YES	NM_001405151.1	NA	NA	P1	CCDS55446.1	ENSP00000476792	Q5HYW3.120	NA	UPI00001C2079	NA	NA	NA	NA	NA	NA	NA	0.3852	0.1346	0.5553	0.1571	0.7833	0.429	0.6398	0.1943	0.5897	0.6549	0.1819	0.8202	0.795	0.6911	0.4984	0.5805	0.2032	0.8054	0.611	0.6435	0.1641	0.8277	0.6723	0.7906	0.6118	0.452	0.8277	gnomADg_FIN	NA	0&1&1	0&1&1	NA	NA	NA	NA	NA	NA	NA	NA	NA	NA	NA	NA	NA	7.823	0.632316	NA	NA	NA	NA	NA	NA	NA	NA	NA	NA	NA	NA	NA	NA	NA	NA	NA	-1.18	NA	NA	NA	NA	NA	25	27	-48	46	0	0	0	0	NHSL2	NA	NA	NA	NA	C	NA	NA	NA	NA	NA	NA	NA	NA	NA	NA	NA	NA
chr8	17957406	chr8_17957406_A_G	A	G	75029800	CSQ=G	missense_variant	MODERATE	PCM1	ENSG00000078674	Transcript	ENST00000325083	protein_coding	ENST00000325083.13:c.1789A>G	ENSP00000327077.8:p.Met597Val	2080	1789	597	M/V	Atg/Gtg	rs208753&COSV61518484	1	NA	1	NA	SNV	HGNC	HGNC:8727	YES	NM_006197.4	NA	1	P2	CCDS47812.1	ENSP00000327077	Q15154.177	NA	UPI0000210A25	NA	1	tolerated_low_confidence(0.65)	benign(0.003)	NA	NA	NA	0.6929	0.8132	0.6297	0.63	0.7624	0.5685	0.7252	0.8318	0.5254	0.7407	0.6323	0.8274	0.7954	0.7554	0.6101	0.7774	0.8301	0.7692	0.6405	0.7342	0.6405	0.812	0.8038	0.796	0.772	0.6012	0.8318	gnomADe_AFR	NA	0&1	0&1	16894060&23597238	NA	NA	NA	NA	NA	NA	NA	NA	NA	NA	NA	NA	0.274	-0.326315	B&.&B&B&B	0.02342	0.0648&.&0.0644&0.0665&0.0627	ENST00000325083&ENST00000327578&ENST00000517730&ENST00000519253&ENST00000524226	N	P&P&P	.&.&B&.&.	.&.&B&.&.	T	0.04243	0.254377	T&.&T&T&T	.&.&E7EV93&.&.	YES&.&.&.&.	NA	NA	NA	-4.35	NA	NA	NA	NA	0.085	-28	15	15	17	0	0	0.02	0	PCM1	NA	NA	NA	NA	G	ENSG00000078674	pericentriolar_material_1	PCM1	0.50681	0.819	NA	NA	NA	NA	-0.770815	likely_benign	0.0648
chr7	150803641	chr7_150803641_A_G	A	G	106970000	CSQ=G	missense_variant	MODERATE	TMEM176A	ENSG00000002933	Transcript	ENST00000004103	protein_coding	ENST00000004103.8:c.364A>G	ENSP00000004103.3:p.Thr122Ala	439	364	122	T/A	Acg/Gcg	rs741064&COSV50246101	1	NA	1	NA	SNV	HGNC	HGNC:24930	YES	NM_018487.3	NA	1	P1	CCDS5909.1	ENSP00000004103	Q96HP8.126	A0A090N8H6.43	UPI000006E9AA	NA	NA	tolerated(1)	benign(0)	NA	NA	NA	0.9002	0.9856	0.879	0.9365	0.8002	0.865	0.84	0.9676	0.8808	0.8819	0.9494	0.7902	0.7954	0.8268	0.8502	0.8587	0.9614	0.7127	0.8759	0.8802	0.9394	0.7875	0.8576	0.7981	0.8659	0.8537	0.9856	AFR	NA	0&1	0&1	NA	NA	NA	NA	NA	NA	NA	NA	NA	NA	NA	NA	NA	0.118	-0.501459	B&B&.&B&B	0.01692	0.0627&0.062&.&0.0633&0.064	ENST00000484928&ENST00000004103&ENST00000461345&ENST00000475536&ENST00000468689	N	P&P&P	B&B&.&.&.	B&B&.&.&.	T	0.05054	0.261366	T&T&T&T&T	Q96HP8&Q96HP8&C9JJ63&H7C4P5&C9JJ63	YES&.&.&.&.	NA	NA	NA	-5.09	NA	NA	NA	NA	0.007	-48	22	1	22	0.03	0.82	0	0	TMEM176A	NA	NA	NA	NA	G	ENSG00000002933	transmembrane_protein_176A	TMEM176A	0.554435	0.721	0.0304005	0.0304005	0.0431189	0.0431189	-0.824763	likely_benign	0.062
chr7	150803641	chr7_150803641_A_G	A	G	106970000	G	upstream_gene_variant	MODIFIER	TMEM176B	ENSG00000106565	Transcript	ENST00000326442	protein_coding	NA	NA	NA	NA	NA	NA	NA	rs741064&COSV50246101	1	3277	-1	NA	SNV	HGNC	HGNC:29596	YES	NM_001101312.2	NA	1	P1	CCDS5908.1	ENSP00000318409	Q3YBM2.124	A0A090N7V7.45	UPI000013C82B	Q3YBM2-1	NA	NA	NA	NA	NA	NA	0.9002	0.9856	0.879	0.9365	0.8002	0.865	0.84	0.9676	0.8808	0.8819	0.9494	0.7902	0.7954	0.8268	0.8502	0.8587	0.9614	0.7127	0.8759	0.8802	0.9394	0.7875	0.8576	0.7981	0.8659	0.8537	0.9856	AFR	NA	0&1	0&1	NA	NA	NA	NA	NA	NA	NA	NA	NA	NA	NA	NA	NA	0.118	-0.501459	NA	NA	NA	NA	NA	NA	NA	NA	NA	NA	NA	NA	NA	NA	NA	NA	NA	-5.09	NA	NA	NA	NA	NA	-48	22	1	22	0.03	0.82	0	0	TMEM176A	NA	NA	NA	NA	G	ENSG00000002933	transmembrane_protein_176A	TMEM176A	0.554435	0.978	NA	NA	NA	NA	-0.824763	NA	NA
chr8	17957406	chr8_17957406_A_G	A	G	75029800	CSQ=G	missense_variant	MODERATE	PCM1	ENSG00000078674	Transcript	ENST00000325083	protein_coding	ENST00000325083.13:c.1789A>G	ENSP00000327077.8:p.Met597Val	2080	1789	597	M/V	Atg/Gtg	rs208753&COSV61518484	1	NA	1	NA	SNV	HGNC	HGNC:8727	YES	NM_006197.4	NA	1	P2	CCDS47812.1	ENSP00000327077	Q15154.177	NA	UPI0000210A25	NA	1	tolerated_low_confidence(0.65)	benign(0.003)	NA	NA	NA	0.6929	0.8132	0.6297	0.63	0.7624	0.5685	0.7252	0.8318	0.5254	0.7407	0.6323	0.8274	0.7954	0.7554	0.6101	0.7774	0.8301	0.7692	0.6405	0.7342	0.6405	0.812	0.8038	0.796	0.772	0.6012	0.8318	gnomADe_AFR	NA	0&1	0&1	16894060&23597238	NA	NA	NA	NA	NA	NA	NA	NA	NA	NA	NA	NA	0.274	-0.326315	B&.&B&B&B	0.02342	0.0648&.&0.0644&0.0665&0.0627	ENST00000325083&ENST00000327578&ENST00000517730&ENST00000519253&ENST00000524226	N	P&P&P	.&.&B&.&.	.&.&B&.&.	T	0.04243	0.254377	T&.&T&T&T	.&.&E7EV93&.&.	YES&.&.&.&.	NA	NA	NA	-4.35	NA	NA	NA	NA	0.085	-28	15	15	17	0	0	0.02	0	PCM1	NA	NA	NA	NA	G	ENSG00000078674	pericentriolar_material_1	PCM1	0.50681	0.819	NA	NA	NA	NA	-0.770815	likely_benign	0.0648
chr9	136806153	chr9_136806153_T_C	T	C	97308000	C	missense_variant	MODERATE	CCDC183	ENSG00000213213	Transcript	ENST00000338005	protein_coding	ENST00000338005.7:c.1024T>C	ENSP00000338013.6:p.Trp342Arg	1084	1024	342	W/R	Tgg/Cgg	rs2811795&COSV61036071	1	NA	1	NA	SNV	HGNC	HGNC:28236	YES	NM_001039374.5	NA	1	P1	CCDS43906.1	ENSP00000338013	Q5T5S1.116	NA	UPI00015E02CD	Q5T5S1-1	NA	tolerated(1)	benign(0)	NA	NA	NA	0.8534	0.9826	0.719	0.8591	0.8042	0.819	0.8174	0.9619	0.773	0.8175	0.8749	0.8428	0.7966	0.8043	0.828	0.8467	0.9538	0.716	0.79	0.8164	0.8637	0.8365	0.8038	0.7996	0.8279	0.833	0.9826	AFR	NA	0&1	0&1	NA	NA	NA	NA	NA	NA	NA	NA	NA	NA	NA	NA	NA	9.071	0.767057	B	0.00028	0.0428	ENST00000338005	N	P	B	B	T	0.10921	0.303469	T	Q5T5S1	YES	NA	NA	NA	-3.92	NA	NA	NA	NA	0.082	-48	12	23	-9	0	0	0	0	CCDC183	NA	NA	NA	NA	C	NA	NA	NA	NA	NA	0.0817483	0.0817483	0.0687455	0.0687455	-0.870439	likely_benign	0.0428
chr9	136806153	chr9_136806153_T_C	T	C	97308000	CSQ=C	upstream_gene_variant	MODIFIER	RABL6	ENSG00000196642	Transcript	ENST00000311502	protein_coding	NA	NA	NA	NA	NA	NA	NA	rs2811795&COSV61036071	1	1795	1	NA	SNV	HGNC	HGNC:24703	YES	NM_024718.5	NA	1	P2	CCDS48058.1	ENSP00000311134	Q3YEC7.158	NA	UPI0000210F94	Q3YEC7-1	1	NA	NA	NA	NA	NA	0.8534	0.9826	0.719	0.8591	0.8042	0.819	0.8174	0.9619	0.773	0.8175	0.8749	0.8428	0.7966	0.8043	0.828	0.8467	0.9538	0.716	0.79	0.8164	0.8637	0.8365	0.8038	0.7996	0.8279	0.833	0.9826	AFR	NA	0&1	0&1	NA	NA	NA	NA	NA	NA	NA	NA	NA	NA	NA	NA	NA	9.071	0.767057	NA	NA	NA	NA	NA	NA	NA	NA	NA	NA	NA	NA	NA	NA	NA	NA	NA	-3.92	NA	NA	NA	NA	NA	-48	12	23	-9	0	0	0	0	CCDC183	NA	NA	NA	NA	C	NA	NA	NA	NA	NA	NA	NA	NA	NA	-0.870439	NA	NA
chr22	49884994	chr22_49884994_C_T	C	T	126939000	CSQ=T	synonymous_variant	LOW	ZBED4	ENSG00000100426	Transcript	ENST00000216268	protein_coding	ENST00000216268.6:c.1332C>T	ENSP00000216268.4:p.Gly444%3D	1807	1332	444	G	ggC/ggT	rs910800&COSV53467158	1	NA	1	NA	SNV	HGNC	HGNC:20721	YES	NM_014838.3	NA	1	P1	CCDS33677.1	ENSP00000216268	O75132.168	NA	UPI000013C6DB	NA	NA	NA	NA	NA	NA	NA	0.6002	0.174	0.8213	0.8244	0.7922	0.591	0.7459	0.2573	0.851	0.6984	0.8666	0.8351	0.7969	0.7694	0.5727	0.644	0.2714	0.5329	0.7807	0.6999	0.8552	0.8334	0.6867	0.7951	0.6958	0.5878	0.8666	gnomADe_EAS	NA	0&1	0&1	NA	NA	NA	NA	NA	NA	NA	NA	NA	NA	NA	NA	NA	0.037	-0.731901	NA	NA	NA	NA	NA	NA	NA	NA	NA	NA	NA	NA	NA	NA	NA	NA	NA	-4.46	NA	NA	NA	NA	NA	16	25	-2	24	0	0	0	0	ZBED4	NA	NA	NA	NA	C	NA	NA	NA	NA	0.0287	NA	NA	NA	NA	NA	NA	NA
chr8	17969751	chr8_17969751_A_AC	A	AC	48891900	CSQ=C	splice_donor_region_variant&intron_variant	LOW	PCM1	ENSG00000078674	Transcript	ENST00000325083	protein_coding	ENST00000325083.13:c.3584+4dup	NA	NA	NA	NA	NA	NA	rs3214087	1	NA	1	NA	insertion	HGNC	HGNC:8727	YES	NM_006197.4	NA	1	P2	CCDS47812.1	ENSP00000327077	Q15154.177	NA	UPI0000210A25	NA	1	NA	NA	NA	NA	1	0.6987	0.8646	0.6311	0.63	0.7634	0.5266	0.7279	0.8705	0.5298	0.7408	0.6304	0.8274	0.797	0.7575	0.5882	0.7874	0.8684	0.7687	0.6398	0.7362	0.636	0.8122	0.807	0.7967	0.7797	0.5786	0.8705	gnomADe_AFR	NA	NA	NA	16894060	NA	NA	NA	NA	NA	extended_intronic_splice_region_variant	NA	NA	NA	NA	NA	NA	15.53	1.46726	NA	NA	NA	NA	NA	NA	NA	NA	NA	NA	NA	NA	NA	NA	NA	NA	NA	NA	NA	NA	NA	NA	NA	-3	-29	6	-3	0	0	0.02	0	PCM1	NA	NA	9.835e-05	5.33e-05	NA	ENSG00000078674	pericentriolar_material_1	PCM1	0.50681	0.819	NA	NA	NA	NA	NA	NA	NA
chr8	17969751	chr8_17969751_A_AC	A	AC	48891900	CSQ=C	splice_donor_region_variant&intron_variant	LOW	PCM1	ENSG00000078674	Transcript	ENST00000325083	protein_coding	ENST00000325083.13:c.3584+4dup	NA	NA	NA	NA	NA	NA	rs3214087	1	NA	1	NA	insertion	HGNC	HGNC:8727	YES	NM_006197.4	NA	1	P2	CCDS47812.1	ENSP00000327077	Q15154.177	NA	UPI0000210A25	NA	1	NA	NA	NA	NA	1	0.6987	0.8646	0.6311	0.63	0.7634	0.5266	0.7279	0.8705	0.5298	0.7408	0.6304	0.8274	0.797	0.7575	0.5882	0.7874	0.8684	0.7687	0.6398	0.7362	0.636	0.8122	0.807	0.7967	0.7797	0.5786	0.8705	gnomADe_AFR	NA	NA	NA	16894060	NA	NA	NA	NA	NA	extended_intronic_splice_region_variant	NA	NA	NA	NA	NA	NA	15.53	1.46726	NA	NA	NA	NA	NA	NA	NA	NA	NA	NA	NA	NA	NA	NA	NA	NA	NA	NA	NA	NA	NA	NA	NA	-3	-29	6	-3	0	0	0.02	0	PCM1	NA	NA	9.835e-05	5.33e-05	NA	ENSG00000078674	pericentriolar_material_1	PCM1	0.50681	0.819	NA	NA	NA	NA	NA	NA	NA
chr9	133734193	chr9_133734193_G_A	G	A	73113500	A	5_prime_UTR_variant	MODIFIER	SARDH	ENSG00000123453	Transcript	ENST00000439388	protein_coding	ENST00000439388.6:c.-20C>T	NA	110	NA	NA	NA	NA	rs2488553&COSV53833439	1	NA	-1	NA	SNV	HGNC	HGNC:10536	YES	NM_001134707.2	NA	2	P1	CCDS6978.1	ENSP00000403084	Q9UL12.166	NA	UPI000006F076	Q9UL12-1	1	NA	NA	NA	NA	NA	0.6026	0.3086	0.745	0.7063	0.7992	0.59	0.7314	0.3743	0.7666	0.714	0.6905	0.856	0.7971	0.7529	0.6041	0.6684	0.3834	0.9364	0.7052	0.716	0.6858	0.8581	0.7089	0.7996	0.694	0.6145	0.9364	gnomADg_AMI	NA	0&1	0&1	NA	NA	NA	NA	NA	NA	NA	NA	0	0	0	NA	NA	1.312	-0.003802	NA	NA	NA	NA	NA	NA	NA	NA	NA	NA	NA	NA	NA	NA	NA	NA	NA	-2.82	NA	NA	NA	NA	NA	28	-2	28	-40	0	0	0	0	SARDH	NA	NA	NA	NA	A	NA	NA	NA	NA	0.115	NA	NA	NA	NA	NA	NA	NA
chr22	49886488	chr22_49886488_T_C	T	C	122995000	CSQ=C	synonymous_variant	LOW	ZBED4	ENSG00000100426	Transcript	ENST00000216268	protein_coding	ENST00000216268.6:c.2826T>C	ENSP00000216268.4:p.Ala942%3D	3301	2826	942	A	gcT/gcC	rs5770755	1	NA	1	NA	SNV	HGNC	HGNC:20721	YES	NM_014838.3	NA	1	P1	CCDS33677.1	ENSP00000216268	O75132.168	NA	UPI000013C6DB	NA	NA	NA	NA	NA	NA	NA	0.5901	0.174	0.8199	0.8264	0.7932	0.5368	0.7436	0.2577	0.8517	0.702	0.8668	0.8342	0.7976	0.7655	0.546	0.6428	0.271	0.5329	0.7806	0.7	0.8554	0.8335	0.6867	0.795	0.6952	0.5568	0.8668	gnomADe_EAS	NA	NA	NA	31691811	NA	NA	NA	NA	NA	NA	NA	NA	NA	NA	NA	NA	0.106	-0.522691	NA	NA	NA	NA	NA	NA	NA	NA	NA	NA	NA	NA	NA	NA	NA	NA	NA	-4.62	NA	NA	NA	NA	NA	39	-2	42	-42	0	0	0	0	ZBED4	NA	NA	NA	NA	T	NA	NA	NA	NA	0.0287	NA	NA	NA	NA	NA	NA	NA
chr19	5844638	chr19_5844638_G_A	G	A	111478000	A	upstream_gene_variant	MODIFIER	FUT6	ENSG00000156413	Transcript	ENST00000318336	protein_coding	NA	NA	NA	NA	NA	NA	NA	rs812936&CM970545&COSV54606175	1	4936	-1	NA	SNV	HGNC	HGNC:4017	YES	NM_000150.4	NA	2	P1	CCDS12152.1	ENSP00000313398	P51993.189	NA	UPI000012ADAC	P51993-1	1	NA	NA	NA	NA	NA	0.8816	0.8956	0.8602	0.9692	0.8111	0.8599	0.8302	0.8825	0.8953	0.7528	0.9718	0.7906	0.7977	0.8058	0.823	0.8368	0.8839	0.947	0.8512	0.7516	0.9705	0.8005	0.7742	0.8063	0.7911	0.8307	0.9718	gnomADe_EAS	NA	0&1&1	1&1&1	19169360&18604267&26454189&26966527&33195368&32764781&34156094&26085552&34204298&32218479&35479285&36092337&36553046&29875488&29367698&29123975&34648354&34756056&37342060&36224396&35792132&34172473&33067605	NA	NA	NA	NA	NA	NA	NA	NA	NA	NA	NA	NA	14.41	1.30387	NA	NA	NA	NA	NA	NA	NA	NA	NA	NA	NA	NA	NA	NA	26454189&29875488	0.01&0.70	Blood_protein_levels&Galectin-3_levels	0.744	NA	NA	NA	NA	NA	-46	-3	-46	0	0	0	0	0	FUT3	NA	NA	NA	NA	a	ENSG00000171124	fucosyltransferase_3_(Lewis_blood_group)	FUT3	0.679853	0.839	NA	NA	NA	NA	-0.732742	NA	NA
chr5	35712905	chr5_35712905_T_G	T	G	50107900	CSQ=G	intron_variant	MODIFIER	SPEF2	ENSG00000152582	Transcript	ENST00000356031	protein_coding	ENST00000356031.8:c.2914+19T>G	NA	NA	NA	NA	NA	NA	rs10073537&COSV61552558	1	NA	1	NA	SNV	HGNC	HGNC:26293	YES	NM_024867.4	NA	1	P2	CCDS43309.1	ENSP00000348314	Q9C093.142	A0A140VKD0.39	UPI0001505B9F	Q9C093-1	1	NA	NA	NA	NA	NA	0.7254	0.6437	0.7378	0.8016	0.8042	0.6677	0.7587	0.668	0.6845	0.8062	0.7812	0.7738	0.7979	0.7749	0.7013	0.7518	0.6643	0.8275	0.7743	0.7874	0.7798	0.7823	0.8291	0.7941	0.7694	0.6857	0.8291	gnomADg_MID	benign	0&1	1&1	NA	NA	NA	NA	NA	NA	NA	NA	NA	NA	NA	NA	NA	14	1.24674	NA	NA	NA	NA	NA	NA	NA	NA	NA	NA	NA	NA	NA	NA	NA	NA	NA	-1.97	NA	NA	NA	NA	NA	1	-19	0	-19	0	0	0	0.16	SPEF2	NA	NA	NA	NA	G	NA	NA	NA	NA	0.972	NA	NA	NA	NA	NA	NA	NA
chr9	136837517	chr9_136837517_C_T	C	T	120748000	CSQ=T	synonymous_variant	LOW	RABL6	ENSG00000196642	Transcript	ENST00000311502	protein_coding	ENST00000311502.12:c.981C>T	ENSP00000311134.7:p.Ala327%3D	1230	981	327	A	gcC/gcT	rs2811742&COSV61033144	1	NA	1	NA	SNV	HGNC	HGNC:24703	YES	NM_024718.5	NA	1	P2	CCDS48058.1	ENSP00000311134	Q3YEC7.158	NA	UPI0000210F94	Q3YEC7-1	1	NA	NA	NA	NA	NA	0.7666	0.7057	0.7032	0.8155	0.8161	0.7924	0.793	0.7076	0.7568	0.8009	0.8195	0.8608	0.798	0.7876	0.8025	0.7789	0.7094	0.755	0.7641	0.8078	0.8111	0.8544	0.7643	0.8072	0.7725	0.8079	0.8608	gnomADe_FIN	NA	0&1	0&1	NA	NA	NA	NA	NA	NA	NA	NA	NA	NA	NA	NA	NA	2.71	0.162734	NA	NA	NA	NA	NA	NA	NA	NA	NA	NA	NA	NA	NA	NA	NA	NA	NA	-1.76	NA	NA	NA	NA	NA	38	-26	-36	24	0.01	0	0	0	RABL6	NA	NA	NA	NA	C	NA	NA	NA	NA	NA	NA	NA	NA	NA	NA	NA	NA
chr9	136837517	chr9_136837517_C_T	C	T	120748000	T	upstream_gene_variant	MODIFIER	AJM1	ENSG00000232434	Transcript	ENST00000436881	protein_coding	NA	NA	NA	NA	NA	NA	NA	rs2811742&COSV61033144	1	4961	1	NA	SNV	HGNC	HGNC:37284	YES	NM_001080482.5	NA	NA	P1	CCDS48059.1	ENSP00000412388	C9J069.83	NA	UPI00015386B2	NA	NA	NA	NA	NA	NA	NA	0.7666	0.7057	0.7032	0.8155	0.8161	0.7924	0.793	0.7076	0.7568	0.8009	0.8195	0.8608	0.798	0.7876	0.8025	0.7789	0.7094	0.755	0.7641	0.8078	0.8111	0.8544	0.7643	0.8072	0.7725	0.8079	0.8608	gnomADe_FIN	NA	0&1	0&1	NA	NA	NA	NA	NA	NA	NA	NA	NA	NA	NA	NA	NA	2.71	0.162734	NA	NA	NA	NA	NA	NA	NA	NA	NA	NA	NA	NA	NA	NA	NA	NA	NA	-1.76	NA	NA	NA	NA	NA	38	-26	-36	24	0.01	0	0	0	RABL6	NA	NA	NA	NA	C	NA	NA	NA	NA	NA	NA	NA	NA	NA	NA	NA	NA
chr12	6638412	chr12_6638412_G_C	G	C	53966800	C	upstream_gene_variant	MODIFIER	LPAR5	ENSG00000184574	Transcript	ENST00000329858	protein_coding	NA	NA	NA	NA	NA	NA	NA	rs1882553&COSV57525879	1	2453	-1	NA	SNV	HGNC	HGNC:13307	YES	NM_020400.6	NA	1	P1	CCDS8553.1	ENSP00000327875	Q9H1C0.159	Q5KU18.145	UPI0000036A45	NA	NA	NA	NA	NA	NA	NA	0.6793	0.5408	0.7968	0.6448	0.7913	0.7035	0.7608	0.5758	0.7653	0.8021	0.6523	0.8093	0.7982	0.7943	0.7289	0.7284	0.581	0.7121	0.769	0.8081	0.6475	0.8081	0.731	0.7986	0.7589	0.7168	0.8093	gnomADe_FIN	NA	0&1	0&1	NA	NA	NA	NA	NA	NA	NA	NA	NA	NA	NA	NA	NA	9.007	0.760138	NA	NA	NA	NA	NA	NA	NA	NA	NA	NA	NA	NA	NA	NA	NA	NA	NA	-0.425	NA	NA	NA	NA	NA	18	-8	1	-3	0.05	0.15	0	0	ACRBP	NA	NA	NA	NA	G	NA	NA	NA	NA	NA	NA	NA	NA	NA	NA	NA	NA
chr12	6638412	chr12_6638412_G_C	G	C	53966800	CSQ=C	splice_region_variant&splice_polypyrimidine_tract_variant&intron_variant	LOW	ACRBP	ENSG00000111644	Transcript	ENST00000229243	protein_coding	ENST00000229243.7:c.1510-8C>G	NA	NA	NA	NA	NA	NA	rs1882553&COSV57525879	1	NA	-1	NA	SNV	HGNC	HGNC:17195	YES	NM_032489.3	NA	1	P1	CCDS8554.1	ENSP00000229243	Q8NEB7.140	A0A140VJD6.46	UPI000006CCAA	NA	NA	NA	NA	NA	NA	NA	0.6793	0.5408	0.7968	0.6448	0.7913	0.7035	0.7608	0.5758	0.7653	0.8021	0.6523	0.8093	0.7982	0.7943	0.7289	0.7284	0.581	0.7121	0.769	0.8081	0.6475	0.8081	0.731	0.7986	0.7589	0.7168	0.8093	gnomADe_FIN	NA	0&1	0&1	NA	NA	NA	NA	NA	NA	extended_intronic_splice_region_variant	NA	NA	NA	NA	NA	NA	9.007	0.760138	NA	NA	NA	NA	NA	NA	NA	NA	NA	NA	NA	NA	NA	NA	NA	NA	NA	-0.425	NA	NA	NA	NA	NA	18	-8	1	-3	0.05	0.15	0	0	ACRBP	NA	NA	NA	NA	G	NA	NA	NA	NA	0.921	NA	NA	NA	NA	NA	NA	NA
chr15	83870867	chr15_83870867_C_G	C	G	61302900	CSQ=G	missense_variant	MODERATE	ADAMTSL3	ENSG00000156218	Transcript	ENST00000286744	protein_coding	ENST00000286744.10:c.868C>G	ENSP00000286744.5:p.Leu290Val	1055	868	290	L/V	Ctc/Gtc	rs4144691	1	NA	1	NA	SNV	HGNC	HGNC:14633	YES	NM_207517.3	NA	1	P1	CCDS10326.1	ENSP00000286744	P82987.146	NA	UPI00001615A5	P82987-1	NA	tolerated(1)	benign(0)	NA	NA	NA	0.8075	0.9629	0.9078	0.7232	0.7833	0.638	0.8085	0.9406	0.9179	0.8433	0.7473	0.8136	0.7982	0.812	0.6754	0.8404	0.9395	0.711	0.8813	0.8331	0.7459	0.8106	0.8639	0.7965	0.836	0.6762	0.9629	AFR	benign	NA	1	NA	NA	NA	NA	NA	NA	NA	NA	NA	NA	NA	NA	NA	5.487	0.405459	B&B	0.00195	0.0515&0.0509	ENST00000286744&ENST00000567476	N	P&P	B&B	B&B	T	0.4162	0.519951	T&T	P82987&P82987-2	YES&.	NA	NA	NA	-4.85	NA	NA	NA	NA	0.068	-41	7	-1	7	0	0.16	0	0	ADAMTSL3	NA	NA	NA	NA	G	NA	NA	NA	NA	0.818	0.0350003	0.0350003	0.0338232	0.0338232	-0.729754	likely_benign	0.0515
chr6	31145253	chr6_31145253_A_G	A	G	174700000	G	synonymous_variant	LOW	CCHCR1	ENSG00000204536	Transcript	ENST00000396268	protein_coding	ENST00000396268.8:c.1789T>C	ENSP00000379566.3:p.Leu597%3D	1991	1789	597	L	Ttg/Ctg	rs3132539&COSV66184659	1	NA	-1	NA	SNV	HGNC	HGNC:13930	YES	NM_001105564.2	NA	1	A2	CCDS43445.1	ENSP00000379566	Q8TD31.172	NA	UPI0000E5ACDF	Q8TD31-2	NA	NA	NA	NA	NA	NA	0.8636	0.9372	0.8905	0.8175	0.8241	0.8333	0.818	0.9117	0.8061	0.9504	0.8128	0.7976	0.7983	0.838	0.8255	0.8396	0.9105	0.8286	0.851	0.9493	0.8257	0.805	0.9462	0.7932	0.8684	0.8452	0.9504	gnomADe_ASJ	NA	0&1	0&1	NA	NA	NA	NA	NA	NA	NA	NA	NA	NA	NA	NA	NA	8.524	0.707552	NA	NA	NA	NA	NA	NA	NA	NA	NA	NA	NA	NA	NA	NA	NA	NA	NA	-0.165	NA	NA	NA	NA	NA	0	23	-42	-37	0	0.01	0	0	CCHCR1	NA	NA	NA	NA	G	NA	NA	NA	NA	0.99	NA	NA	NA	NA	NA	NA	NA
chr6	31145253	chr6_31145253_A_G	A	G	174700000	G	synonymous_variant	LOW	CCHCR1	ENSG00000204536	Transcript	ENST00000396268	protein_coding	ENST00000396268.8:c.1789T>C	ENSP00000379566.3:p.Leu597%3D	1991	1789	597	L	Ttg/Ctg	rs3132539&COSV66184659	1	NA	-1	NA	SNV	HGNC	HGNC:13930	YES	NM_001105564.2	NA	1	A2	CCDS43445.1	ENSP00000379566	Q8TD31.172	NA	UPI0000E5ACDF	Q8TD31-2	NA	NA	NA	NA	NA	NA	0.8636	0.9372	0.8905	0.8175	0.8241	0.8333	0.818	0.9117	0.8061	0.9504	0.8128	0.7976	0.7983	0.838	0.8255	0.8396	0.9105	0.8286	0.851	0.9493	0.8257	0.805	0.9462	0.7932	0.8684	0.8452	0.9504	gnomADe_ASJ	NA	0&1	0&1	NA	NA	NA	NA	NA	NA	NA	NA	NA	NA	NA	NA	NA	8.524	0.707552	NA	NA	NA	NA	NA	NA	NA	NA	NA	NA	NA	NA	NA	NA	NA	NA	NA	-0.165	NA	NA	NA	NA	NA	0	23	-42	-37	0	0.01	0	0	CCHCR1	NA	NA	NA	NA	G	NA	NA	NA	NA	0.99	NA	NA	NA	NA	NA	NA	NA
chr3	43080067	chr3_43080067_C_T	C	T	152379000	CSQ=T	synonymous_variant	LOW	POMGNT2	ENSG00000144647	Transcript	ENST00000344697	protein_coding	ENST00000344697.3:c.1365G>A	ENSP00000344125.2:p.Pro455%3D	1714	1365	455	P	ccG/ccA	rs604033&COSV60955172	1	NA	-1	NA	SNV	HGNC	HGNC:25902	YES	NM_032806.6	NA	1	P1	CCDS2709.1	ENSP00000344125	Q8NAT1.147	A0A024R2P4.65	UPI0000037921	NA	1	NA	NA	PDB-ENSP_mappings:6xfi.A&PDB-ENSP_mappings:6xi2.A&PDB-ENSP_mappings:6xi2.B&PDB-ENSP_mappings:6xi2.C&PDB-ENSP_mappings:6xi2.D	NA	NA	0.7827	0.8275	0.8127	0.7401	0.7922	0.7352	0.7887	0.8177	0.8306	0.7709	0.7164	0.8091	0.7991	0.7976	0.7202	0.7992	0.817	0.8055	0.8028	0.7661	0.7164	0.8193	0.8291	0.7971	0.7952	0.7307	0.8306	gnomADe_AMR	benign	0&1	1&1	25741868	NA	NA	NA	NA	NA	NA	NA	NA	NA	NA	NA	NA	0.435	-0.232219	NA	NA	NA	NA	NA	NA	NA	NA	NA	NA	NA	NA	NA	NA	NA	NA	ClinVar:_phenotype_not_specified	-4.02	NA	NA	NA	NA	NA	-44	20	12	1	0	0	0	0	POMGNT2	NA	NA	NA	NA	C	NA	NA	NA	NA	NA	NA	NA	NA	NA	NA	NA	NA
chr3	43080067	chr3_43080067_C_T	C	T	152379000	CSQ=T	synonymous_variant	LOW	POMGNT2	ENSG00000144647	Transcript	ENST00000344697	protein_coding	ENST00000344697.3:c.1365G>A	ENSP00000344125.2:p.Pro455%3D	1714	1365	455	P	ccG/ccA	rs604033&COSV60955172	1	NA	-1	NA	SNV	HGNC	HGNC:25902	YES	NM_032806.6	NA	1	P1	CCDS2709.1	ENSP00000344125	Q8NAT1.147	A0A024R2P4.65	UPI0000037921	NA	1	NA	NA	PDB-ENSP_mappings:6xfi.A&PDB-ENSP_mappings:6xi2.A&PDB-ENSP_mappings:6xi2.B&PDB-ENSP_mappings:6xi2.C&PDB-ENSP_mappings:6xi2.D	NA	NA	0.7827	0.8275	0.8127	0.7401	0.7922	0.7352	0.7887	0.8177	0.8306	0.7709	0.7164	0.8091	0.7991	0.7976	0.7202	0.7992	0.817	0.8055	0.8028	0.7661	0.7164	0.8193	0.8291	0.7971	0.7952	0.7307	0.8306	gnomADe_AMR	benign	0&1	1&1	25741868	NA	NA	NA	NA	NA	NA	NA	NA	NA	NA	NA	NA	0.435	-0.232219	NA	NA	NA	NA	NA	NA	NA	NA	NA	NA	NA	NA	NA	NA	NA	NA	ClinVar:_phenotype_not_specified	-4.02	NA	NA	NA	NA	NA	-44	20	12	1	0	0	0	0	POMGNT2	NA	NA	NA	NA	C	NA	NA	NA	NA	NA	NA	NA	NA	NA	NA	NA	NA
chr11	120228970	chr11_120228970_G_A	G	A	92667700	CSQ=A	missense_variant	MODERATE	OAF	ENSG00000184232	Transcript	ENST00000328965	protein_coding	ENST00000328965.9:c.650G>A	ENSP00000332613.3:p.Arg217His	898	650	217	R/H	cGc/cAc	rs2508490&COSV61109375	1	NA	1	NA	SNV	HGNC	HGNC:28752	YES	NM_178507.4	NA	1	P1	CCDS8430.1	ENSP00000332613	Q86UD1.123	NA	UPI000000DC44	NA	NA	tolerated(0.33)	benign(0)	NA	NA	NA	0.4892	0.4879	0.5951	0.1359	0.7922	0.4683	0.6566	0.5182	0.5172	0.73	0.135	0.7834	0.7992	0.7232	0.5497	0.6705	0.5265	0.7758	0.6066	0.7186	0.1373	0.7913	0.7898	0.7998	0.697	0.516	0.7998	gnomADg_NFE	NA	0&1	1&1	29875488&35078996&36168886	NA	NA	NA	NA	NA	NA	NA	NA	NA	NA	NA	NA	13.9	1.23417	B&B	0.00847	0.0594&0.0584	ENST00000328965&ENST00000531220	N	P&P	B&.	B&.	T	0.07954	0.283285	T&T	Q86UD1&E9PJ29	YES&.	29875488	0.7	Blood_protein_levels	-4.95	NA	NA	NA	NA	0.038	41	-31	-32	21	0	0	0	0	OAF	NA	NA	NA	NA	G	ENSG00000184232	out_at_first_homolog	OAF	0.676022	0.504	0.0178964	0.0178964	0.0147455	0.0147455	-0.767404	likely_benign	0.0594
chr11	120228970	chr11_120228970_G_A	G	A	92667700	CSQ=A	missense_variant	MODERATE	OAF	ENSG00000184232	Transcript	ENST00000328965	protein_coding	ENST00000328965.9:c.650G>A	ENSP00000332613.3:p.Arg217His	898	650	217	R/H	cGc/cAc	rs2508490&COSV61109375	1	NA	1	NA	SNV	HGNC	HGNC:28752	YES	NM_178507.4	NA	1	P1	CCDS8430.1	ENSP00000332613	Q86UD1.123	NA	UPI000000DC44	NA	NA	tolerated(0.33)	benign(0)	NA	NA	NA	0.4892	0.4879	0.5951	0.1359	0.7922	0.4683	0.6566	0.5182	0.5172	0.73	0.135	0.7834	0.7992	0.7232	0.5497	0.6705	0.5265	0.7758	0.6066	0.7186	0.1373	0.7913	0.7898	0.7998	0.697	0.516	0.7998	gnomADg_NFE	NA	0&1	1&1	29875488&35078996&36168886	NA	NA	NA	NA	NA	NA	NA	NA	NA	NA	NA	NA	13.9	1.23417	B&B	0.00847	0.0594&0.0584	ENST00000328965&ENST00000531220	N	P&P	B&.	B&.	T	0.07954	0.283285	T&T	Q86UD1&E9PJ29	YES&.	29875488	0.7	Blood_protein_levels	-4.95	NA	NA	NA	NA	0.038	41	-31	-32	21	0	0	0	0	OAF	NA	NA	NA	NA	G	ENSG00000184232	out_at_first_homolog	OAF	0.676022	0.504	0.0178964	0.0178964	0.0147455	0.0147455	-0.767404	likely_benign	0.0594
chr1	207505962	chr1_207505962_A_G	A	G	104767000	CSQ=G	synonymous_variant	LOW	CR1	ENSG00000203710	Transcript	ENST00000367049	protein_coding	ENST00000367049.9:c.180A>G	ENSP00000356016.4:p.Glu60%3D	291	180	60	E	gaA/gaG	rs4844600&COSV100888135	1	NA	1	NA	SNV	HGNC	HGNC:2334	YES	NM_000651.6	NA	5	P1	CCDS44308.1	ENSP00000356016	NA	E9PDY4.83	UPI000040E8CF	NA	1	NA	NA	NA	NA	NA	0.8504	0.9523	0.9078	0.6488	0.8111	0.9202	0.8222	0.9408	0.9054	0.8001	0.6313	0.7954	0.8003	0.8071	0.8909	0.8404	0.9362	0.784	0.8564	0.7993	0.6294	0.7945	0.8165	0.801	0.8399	0.892	0.9523	AFR	NA	0&1	0&1	25683978&24621201&26000043&30448613&23360175	NA	NA	NA	NA	NA	NA	NA	NA	NA	NA	NA	NA	0.516	-0.19814	NA	NA	NA	NA	NA	NA	NA	NA	NA	NA	NA	NA	NA	NA	25683978	0.01	NA	-6.28	NA	NA	NA	NA	NA	1	-21	-1	46	0	0.01	0	0	CR1	NA	NA	NA	NA	G	ENSG00000203710	complement_C3b/C4b_receptor_1_(Knops_blood_group)	CR1	0.817986	NA	NA	NA	NA	NA	NA	NA	NA
chr1	207505962	chr1_207505962_A_G	A	G	104767000	CSQ=G	synonymous_variant	LOW	CR1	ENSG00000203710	Transcript	ENST00000367049	protein_coding	ENST00000367049.9:c.180A>G	ENSP00000356016.4:p.Glu60%3D	291	180	60	E	gaA/gaG	rs4844600&COSV100888135	1	NA	1	NA	SNV	HGNC	HGNC:2334	YES	NM_000651.6	NA	5	P1	CCDS44308.1	ENSP00000356016	NA	E9PDY4.83	UPI000040E8CF	NA	1	NA	NA	NA	NA	NA	0.8504	0.9523	0.9078	0.6488	0.8111	0.9202	0.8222	0.9408	0.9054	0.8001	0.6313	0.7954	0.8003	0.8071	0.8909	0.8404	0.9362	0.784	0.8564	0.7993	0.6294	0.7945	0.8165	0.801	0.8399	0.892	0.9523	AFR	NA	0&1	0&1	25683978&24621201&26000043&30448613&23360175	NA	NA	NA	NA	NA	NA	NA	NA	NA	NA	NA	NA	0.516	-0.19814	NA	NA	NA	NA	NA	NA	NA	NA	NA	NA	NA	NA	NA	NA	25683978	0.01	NA	-6.28	NA	NA	NA	NA	NA	1	-21	-1	46	0	0.01	0	0	CR1	NA	NA	NA	NA	G	ENSG00000203710	complement_C3b/C4b_receptor_1_(Knops_blood_group)	CR1	0.817986	NA	NA	NA	NA	NA	NA	NA	NA
chr9	136837879	chr9_136837879_G_C	G	C	102793000	C	upstream_gene_variant	MODIFIER	AJM1	ENSG00000232434	Transcript	ENST00000436881	protein_coding	NA	NA	NA	NA	NA	NA	NA	rs2811741&COSV61033434	1	4599	1	NA	SNV	HGNC	HGNC:37284	YES	NM_001080482.5	NA	NA	P1	CCDS48059.1	ENSP00000412388	C9J069.83	NA	UPI00015386B2	NA	NA	NA	NA	NA	NA	NA	0.8055	0.8079	0.7104	0.8681	0.8171	0.7935	0.8092	0.7946	0.7645	0.8285	0.8835	0.861	0.801	0.8025	0.8073	0.8093	0.8016	0.7571	0.7757	0.8312	0.8747	0.8545	0.7943	0.8092	0.7929	0.8144	0.8835	gnomADe_EAS	NA	0&1	0&1	NA	NA	NA	NA	NA	NA	NA	NA	NA	NA	NA	NA	NA	23.2	2.90145	NA	NA	NA	NA	NA	NA	NA	NA	NA	NA	NA	NA	NA	NA	NA	NA	NA	1.73	NA	NA	NA	NA	NA	3	1	3	1	0.44	0.12	0	0	RABL6	NA	NA	NA	NA	G	NA	NA	NA	NA	NA	NA	NA	NA	NA	-0.528506	NA	NA
chr9	136837879	chr9_136837879_G_C	G	C	102793000	CSQ=C	missense_variant	MODERATE	RABL6	ENSG00000196642	Transcript	ENST00000311502	protein_coding	ENST00000311502.12:c.1144G>C	ENSP00000311134.7:p.Glu382Gln	1393	1144	382	E/Q	Gag/Cag	rs2811741&COSV61033434	1	NA	1	NA	SNV	HGNC	HGNC:24703	YES	NM_024718.5	NA	1	P2	CCDS48058.1	ENSP00000311134	Q3YEC7.158	NA	UPI0000210F94	Q3YEC7-1	1	tolerated(0.31)	possibly_damaging(0.899)	NA	NA	NA	0.8055	0.8079	0.7104	0.8681	0.8171	0.7935	0.8092	0.7946	0.7645	0.8285	0.8835	0.861	0.801	0.8025	0.8073	0.8093	0.8016	0.7571	0.7757	0.8312	0.8747	0.8545	0.7943	0.8092	0.7929	0.8144	0.8835	gnomADe_EAS	NA	0&1	0&1	NA	NA	NA	NA	NA	NA	NA	NA	NA	NA	NA	NA	NA	23.2	2.90145	B&B&B	0.09675	0.0754&0.0736&0.0839	ENST00000311502&ENST00000371663&ENST00000629216	N	P&P&P&P&P	D&D&.	P&D&.	T	0.23711	0.390297	T&T&.	Q3YEC7&Q3YEC7-2&G3V154	.&YES&.	NA	NA	NA	1.73	NA	NA	NA	NA	0.175	3	1	3	1	0.44	0.12	0	0	RABL6	NA	NA	NA	NA	G	NA	NA	NA	NA	NA	0.06098	0.06098	0.134723	0.134723	-0.528506	likely_benign	0.0754
chr10	68384017	chr10_68384017_C_T	C	T	58285100	T	intron_variant	MODIFIER	RUFY2	ENSG00000204130	Transcript	ENST00000602465	protein_coding	ENST00000602465.6:c.822+34G>A	NA	NA	NA	NA	NA	NA	rs7899885	1	NA	-1	NA	SNV	HGNC	HGNC:19761	YES	NM_001330103.2	NA	5	P1	CCDS81470.1	ENSP00000473462	Q8WXA3.153	NA	UPI000006E2D3	Q8WXA3-2	NA	NA	NA	NA	NA	NA	0.6639	0.388	0.6744	0.8611	0.7972	0.6892	0.7472	0.4433	0.661	0.7334	0.8452	0.7923	0.8011	0.7639	0.7094	0.6957	0.4544	0.9496	0.7101	0.7467	0.8533	0.7853	0.7532	0.8054	0.7055	0.7145	0.9496	gnomADg_AMI	NA	NA	NA	25608650	NA	NA	NA	NA	NA	NA	NA	NA	NA	NA	NA	NA	0.669	-0.145005	NA	NA	NA	NA	NA	NA	NA	NA	NA	NA	NA	NA	NA	NA	NA	NA	NA	-0.961	NA	NA	NA	NA	NA	-42	42	34	-37	0	0	0	0	RUFY2	NA	NA	NA	NA	C	ENSG00000138336	tet_methylcytosine_dioxygenase_1	TET1	0.588186	0.677	NA	NA	NA	NA	NA	NA	NA
chr11	34916718	chr11_34916718_C_T	C	T	106938000	CSQ=T	synonymous_variant	LOW	PDHX	ENSG00000110435	Transcript	ENST00000227868	protein_coding	ENST00000227868.9:c.63C>T	ENSP00000227868.4:p.Pro21%3D	101	63	21	P	ccC/ccT	rs2956109	1	NA	1	NA	SNV	HGNC	HGNC:21350	YES	NM_003477.3	NA	1	P1	CCDS7896.1	ENSP00000227868	O00330.214	NA	UPI0000130C34	O00330-1	1	NA	NA	PDB-ENSP_mappings:6h60.A	NA	NA	0.7646	0.7655	0.6715	0.8244	0.8012	0.7301	0.7689	0.7845	0.6152	0.8322	0.8466	0.7736	0.8011	0.7717	0.7443	0.7852	0.7831	0.8706	0.7177	0.8357	0.8308	0.7695	0.7911	0.801	0.7743	0.7303	0.8706	gnomADg_AMI	benign	NA	1	NA	NA	NA	NA	NA	NA	NA	NA	NA	NA	NA	NA	NA	4.039	0.278548	NA	NA	NA	NA	NA	NA	NA	NA	NA	NA	NA	NA	NA	NA	NA	NA	PYRUVATE_DEHYDROGENASE_E3-BINDING_PROTEIN_DEFICIENCY&ClinVar:_phenotype_not_specified	-2	NA	NA	NA	NA	NA	-45	17	-12	12	0	0	0.02	0	PDHX	NA	NA	NA	NA	T	NA	NA	NA	NA	0.901	NA	NA	NA	NA	NA	NA	NA
chr11	34916718	chr11_34916718_C_T	C	T	106938000	T	upstream_gene_variant	MODIFIER	APIP	ENSG00000149089	Transcript	ENST00000395787	protein_coding	NA	NA	NA	NA	NA	NA	NA	rs2956109	1	339	-1	NA	SNV	HGNC	HGNC:17581	YES	NM_015957.4	NA	1	P1	CCDS7895.1	ENSP00000379133	Q96GX9.167	NA	UPI00000411D1	Q96GX9-1	NA	NA	NA	NA	NA	NA	0.7646	0.7655	0.6715	0.8244	0.8012	0.7301	0.7689	0.7845	0.6152	0.8322	0.8466	0.7736	0.8011	0.7717	0.7443	0.7852	0.7831	0.8706	0.7177	0.8357	0.8308	0.7695	0.7911	0.801	0.7743	0.7303	0.8706	gnomADg_AMI	benign	NA	1	NA	NA	NA	NA	NA	NA	NA	NA	NA	NA	NA	NA	NA	4.039	0.278548	NA	NA	NA	NA	NA	NA	NA	NA	NA	NA	NA	NA	NA	NA	NA	NA	PYRUVATE_DEHYDROGENASE_E3-BINDING_PROTEIN_DEFICIENCY&ClinVar:_phenotype_not_specified	-2	NA	NA	NA	NA	NA	-45	17	-12	12	0	0	0.02	0	PDHX	NA	NA	NA	NA	T	NA	NA	NA	NA	0.884	NA	NA	NA	NA	NA	NA	NA
chr6	24476325	chr6_24476325_G_A	G	A	29721400	CSQ=A	intron_variant	MODIFIER	GPLD1	ENSG00000112293	Transcript	ENST00000230036	protein_coding	ENST00000230036.2:c.233-47C>T	NA	NA	NA	NA	NA	NA	rs760904	1	NA	-1	NA	SNV	HGNC	HGNC:4459	YES	NM_001503.4	NA	1	P1	CCDS4553.1	ENSP00000230036	P80108.178	NA	UPI000013C91C	P80108-1	NA	NA	NA	NA	NA	NA	0.599	0.5983	0.5634	0.4692	0.7555	0.5982	0.682	0.6146	0.5086	0.7902	0.4795	0.6939	0.8013	0.716	0.6203	0.7043	0.6274	0.744	0.5881	0.793	0.478	0.6815	0.6994	0.8	0.6852	0.6124	0.8013	gnomADe_NFE	NA	NA	NA	NA	NA	NA	NA	NA	NA	NA	NA	NA	NA	NA	NA	NA	4.418	0.311129	NA	NA	NA	NA	NA	NA	NA	NA	NA	NA	NA	NA	NA	NA	NA	NA	NA	-0.078	NA	NA	NA	NA	NA	-47	-50	24	-41	0.03	0	0	0	GPLD1	NA	NA	NA	NA	G	NA	NA	NA	NA	0.962	NA	NA	NA	NA	NA	NA	NA
chr21	33751948	chr21_33751948_A_G	A	G	52769300	G	intron_variant	MODIFIER	ITSN1	ENSG00000205726	Transcript	ENST00000381318	protein_coding	ENST00000381318.8:c.623+42A>G	NA	NA	NA	NA	NA	NA	rs2834255	1	NA	1	NA	SNV	HGNC	HGNC:6183	YES	NM_003024.3	NA	1	P4	CCDS33545.1	ENSP00000370719	Q15811.227	NA	UPI00001403C6	Q15811-1	1	NA	NA	NA	NA	NA	0.8898	0.8956	0.8775	0.9871	0.826	0.8558	0.8497	0.8844	0.9147	0.8038	0.9951	0.9003	0.8014	0.8381	0.8305	0.8451	0.8813	0.6743	0.8674	0.7932	0.9881	0.8963	0.7405	0.8063	0.8239	0.8317	0.9951	gnomADe_EAS	benign	NA	1	31046077	NA	NA	NA	NA	NA	NA	NA	NA	NA	NA	NA	NA	0.522	-0.195751	NA	NA	NA	NA	NA	NA	NA	NA	NA	NA	NA	NA	NA	NA	NA	NA	Bitter_non-alcoholic_beverage_consumption	-2.12	NA	NA	NA	NA	NA	4	43	4	5	0	0	0	0	AP000304.12	NA	NA	NA	NA	G	NA	NA	NA	NA	0.512	NA	NA	NA	NA	NA	NA	NA
chr22	36261582	chr22_36261582_T_G	T	G	44338000	G	splice_polypyrimidine_tract_variant&intron_variant	LOW	APOL1	ENSG00000100342	Transcript	ENST00000397278	protein_coding	ENST00000397278.8:c.188-14T>G	NA	NA	NA	NA	NA	NA	rs136163&COSV59868344	1	NA	1	NA	SNV	HGNC	HGNC:618	YES	NM_003661.4	NA	1	A2	CCDS13926.1	ENSP00000380448	O14791.189	NA	UPI000013DFEA	O14791-1	1	NA	NA	NA	NA	NA	0.8638	0.9826	0.8905	0.7966	0.7803	0.8395	0.8346	0.954	0.9044	0.8183	0.8342	0.8399	0.8016	0.8216	0.8194	0.8522	0.9512	0.7884	0.869	0.8078	0.8259	0.8417	0.8196	0.7978	0.8289	0.8254	0.9826	AFR	benign&likely_benign	0&1	1&1	28800731&25993319	NA	NA	NA	NA	NA	NA	NA	NA	NA	NA	NA	NA	6.354	0.485681	NA	NA	NA	NA	NA	NA	NA	NA	NA	NA	NA	NA	NA	NA	NA	NA	NA	-0.245	NA	NA	NA	NA	NA	21	16	14	16	0	0.01	0	0	APOL1	NA	NA	NA	NA	t	NA	NA	NA	NA	0.976	NA	NA	NA	NA	NA	NA	NA
chr14	77327940	chr14_77327940_T_C	T	C	69254800	CSQ=C	missense_variant	MODERATE	GSTZ1	ENSG00000100577	Transcript	ENST00000216465	protein_coding	ENST00000216465.10:c.245T>C	ENSP00000216465.5:p.Met82Thr	378	245	82	M/T	aTg/aCg	rs1046428	1	NA	1	NA	SNV	HGNC	HGNC:4643	YES	NM_145870.3	NA	1	NA	CCDS9858.1	ENSP00000216465	NA	A0A0C4DFM0.67	UPI000013C6F0	NA	1	tolerated(1)	benign(0)	NA	NA	NA	0.853	0.9175	0.7406	0.9554	0.8121	0.7822	0.8127	0.9075	0.722	0.8215	0.9632	0.8542	0.8022	0.8075	0.7821	0.8326	0.9012	0.8761	0.7438	0.8312	0.9532	0.871	0.7911	0.7983	0.8332	0.7924	0.9632	gnomADe_EAS	NA	NA	NA	17601350&25719551&19859803&27110117&22306368&20833606&20675267&21642471&29641284&25738370&24362753&31624634&22028318&27771434&25079374&25283137&29853471&18647626&32374889&24297161&23611579&25675377&24632415&26309063&21465736	NA	NA	NA	NA	NA	NA	NA	NA	NA	NA	NA	NA	16.35	1.59641	B&.&B&.&B&B&B&B&B	0.06896	0.0685&.&0.0637&.&0.0611&0.0555&0.0649&0.0781&0.0483	ENST00000216465&ENST00000361389&ENST00000554279&ENST00000557639&ENST00000556627&ENST00000554846&ENST00000393734&ENST00000553586&ENST00000555583	N	P&P&P&P&P&P&P&P&P	.&.&.&.&.&.&.&.&.	.&.&.&.&.&.&.&.&.	T	0.52995	0.600647	T&T&T&T&T&T&T&T&T	A0A0C4DFM0&O43708-2&G3V5T0&O43708-2&G3V267&G3V5U6&O43708-2&G3V4T6&G3V5G8	YES&.&.&.&.&.&.&.&.	20675267&19859803	0.01&0.01	NA	1.18	NA	NA	NA	NA	0.09	-6	-28	49	-2	0.02	0	0.03	0	GSTZ1	NA	NA	NA	NA	C	NA	NA	NA	NA	0.929	NA	NA	NA	NA	-0.69091	likely_benign	0.0685
chr22	36265600	chr22_36265600_G_A	G	A	158874000	A	missense_variant	MODERATE	APOL1	ENSG00000100342	Transcript	ENST00000397278	protein_coding	ENST00000397278.8:c.764G>A	ENSP00000380448.4:p.Arg255Lys	870	764	255	R/K	aGg/aAg	rs136176&COSV59868427	1	NA	1	NA	SNV	HGNC	HGNC:618	YES	NM_003661.4	NA	1	A2	CCDS13926.1	ENSP00000380448	O14791.189	NA	UPI000013DFEA	O14791-1	1	tolerated(1)	benign(0)	NA	NA	NA	0.8626	0.9826	0.8847	0.7976	0.7813	0.8354	0.8345	0.954	0.905	0.8152	0.8344	0.8395	0.8023	0.8212	0.8122	0.8535	0.9511	0.7643	0.8709	0.8127	0.8252	0.8436	0.8228	0.8004	0.8266	0.8217	0.9826	AFR	benign	0&1	1&1	28800731&27073096&20635188&26343748&23768513&23516419&24311711&25993319&25249559&20483474	NA	NA	NA	NA	NA	NA	NA	NA	NA	NA	NA	NA	0.001	-1.90804	.&B&B&B&B	0.06159	.&0.0624&0.0765&0.0702&0.0622	ENST00000397278&ENST00000422706&ENST00000426053&ENST00000319136&ENST00000397279	N	P&P&P&P&P&P	B&B&.&B&B	B&B&.&B&B	T	0.04961	0.26059	T&T&T&T&T	O14791&O14791&O14791-3&O14791-2&O14791	.&.&.&YES&.	NA	NA	NA	-4.27	NA	NA	NA	NA	0.041	11	42	11	-5	0	0	0	0	APOL1	NA	NA	NA	NA	a	ENSG00000100342	apolipoprotein_L1	APOL1	0.753059	0.976	0.0275552	0.0275552	0.0141036	0.02128	-0.847463	likely_benign	0.0622
chr22	36265284	chr22_36265284_G_A	G	A	134186000	A	missense_variant	MODERATE	APOL1	ENSG00000100342	Transcript	ENST00000397278	protein_coding	ENST00000397278.8:c.448G>A	ENSP00000380448.4:p.Glu150Lys	554	448	150	E/K	Gag/Aag	rs2239785&CM0911480&COSV59868177	1	NA	1	NA	SNV	HGNC	HGNC:618	YES	NM_003661.4	NA	1	A2	CCDS13926.1	ENSP00000380448	O14791.189	NA	UPI000013DFEA	O14791-1	1	tolerated(0.08)	possibly_damaging(0.865)	PDB-ENSP_mappings:7l6k.A&PDB-ENSP_mappings:7lf7.K&PDB-ENSP_mappings:7lf7.M&PDB-ENSP_mappings:7lfa.A&PDB-ENSP_mappings:7lfa.C&PDB-ENSP_mappings:7lfb.X	NA	NA	0.6781	0.3064	0.8401	0.7956	0.7813	0.8384	0.7915	0.3451	0.881	0.8183	0.8342	0.8404	0.8024	0.8049	0.8149	0.6848	0.3603	0.7643	0.816	0.8121	0.8238	0.8423	0.7595	0.7986	0.7211	0.823	0.881	gnomADe_AMR	benign	0&1&1	1&1&1	22119407&20668430&27073096&20635188&26343748&23516419&24311711&28201750&24385048&25993319&26484159&20483474&36168886&35870639	NA	NA	NA	NA	NA	NA	NA	NA	NA	NA	NA	NA	13.74	1.21361	.&B&B&B&B&B	0.2791	.&0.1056&0.1124&0.13&0.0871&0.1047	ENST00000397278&ENST00000422706&ENST00000426053&ENST00000319136&ENST00000427990&ENST00000397279	N	P&P&P&P&P&P&P	D&D&.&D&.&D	P&P&.&P&.&P	T	0.27212	0.415466	T&T&T&T&T&T	O14791&O14791&O14791-3&O14791-2&B1AH96&O14791	.&.&.&YES&.&.	20668430&19239905&22239288	0.70&0.01&0.01	Glomerulosclerosis	-3.89	NA	NA	NA	NA	0.031	-3	40	-3	44	0	0	0.01	0	APOL1	NA	NA	NA	NA	g	ENSG00000100342	apolipoprotein_L1	APOL1	0.753059	0.976	0.0493402	0.0493402	0.0350563	0.0586002	-0.689033	likely_benign	0.1047
chr4	186250201	chr4_186250201_A_G	A	G	44945000	CSQ=G	intron_variant	MODIFIER	KLKB1	ENSG00000164344	Transcript	ENST00000264690	protein_coding	ENST00000264690.11:c.599-42A>G	NA	NA	NA	NA	NA	NA	rs4253299	1	NA	1	NA	SNV	HGNC	HGNC:6371	YES	NM_000892.5	NA	1	P1	CCDS34120.1	ENSP00000264690	P03952.227	NA	UPI000050EC06	NA	1	NA	NA	NA	NA	NA	0.8207	0.8578	0.804	0.9177	0.835	0.6677	0.8044	0.8624	0.8287	0.7582	0.9207	0.8381	0.8025	0.8112	0.6739	0.8281	0.8667	0.9759	0.8305	0.755	0.9166	0.8416	0.8248	0.8065	0.827	0.6947	0.9759	gnomADg_AMI	benign	NA	1	NA	NA	NA	NA	NA	NA	NA	NA	NA	NA	NA	NA	NA	0.015	-0.884639	NA	NA	NA	NA	NA	NA	NA	NA	NA	NA	NA	NA	NA	NA	NA	NA	NA	-7.04	NA	NA	NA	NA	NA	42	35	29	42	0	0.04	0	0	KLKB1	NA	NA	NA	NA	G	ENSG00000088926&ENSG00000164344	coagulation_factor_XI&kallikrein_B1	F11&KLKB1	0.641038715839386&0.6231397986412048	0.161	NA	NA	NA	NA	NA	NA	NA
chr22	36265103	chr22_36265103_A_G	A	G	78636300	G	intron_variant	MODIFIER	APOL1	ENSG00000100342	Transcript	ENST00000397278	protein_coding	ENST00000397278.8:c.315-48A>G	NA	NA	NA	NA	NA	NA	rs136169&COSV59869316	1	NA	1	NA	SNV	HGNC	HGNC:618	YES	NM_003661.4	NA	1	A2	CCDS13926.1	ENSP00000380448	O14791.189	NA	UPI000013DFEA	O14791-1	1	NA	NA	NA	NA	NA	0.8638	0.9826	0.8862	0.7966	0.7813	0.8415	0.8359	0.9538	0.9063	0.8236	0.833	0.8398	0.8029	0.8243	0.8209	0.854	0.9514	0.7865	0.8718	0.8131	0.8236	0.8424	0.8228	0.8006	0.8274	0.8264	0.9826	AFR	benign	0&1	1&1	25993319&25249559	NA	NA	NA	NA	NA	NA	NA	NA	NA	NA	NA	NA	0.404	-0.247231	NA	NA	NA	NA	NA	NA	NA	NA	NA	NA	NA	NA	NA	NA	NA	NA	NA	-0.777	NA	NA	NA	NA	NA	-28	48	-15	20	0	0	0	0	APOL1	NA	NA	NA	NA	a	ENSG00000100342	apolipoprotein_L1	APOL1	0.753059	0.976	NA	NA	NA	NA	NA	NA	NA
chr1	207621975	chr1_207621975_A_G	A	G	34661800	CSQ=G	missense_variant&splice_region_variant	MODERATE	CR1	ENSG00000203710	Transcript	ENST00000367049	protein_coding	ENST00000367049.9:c.7255A>G	ENSP00000356016.4:p.Thr2419Ala	7366	7255	2419	T/A	Aca/Gca	rs2296160&COSV65461428	1	NA	1	NA	SNV	HGNC	HGNC:2334	YES	NM_000651.6	NA	5	P1	CCDS44308.1	ENSP00000356016	NA	E9PDY4.83	UPI000040E8CF	NA	1	tolerated(1)	NA	NA	NA	NA	0.8281	0.8162	0.9207	0.6885	0.8221	0.9284	0.8195	0.8071	0.9066	0.8115	0.6536	0.803	0.8031	0.8163	0.9017	0.813	0.8145	0.8015	0.8598	0.8113	0.6578	0.8095	0.8386	0.8072	0.8343	0.901	0.9284	SAS	NA	0&1	0&1	21347408&35436980&28650998&25683978&24621201&26000043&29920840&34422654&33637690&25023003&30448613&32545847&23360175&33457407	NA	NA	NA	NA	NA	NA	NA	NA	NA	NA	NA	NA	0.001	-1.58299	B&B&B&B&B	0.06024	0.0762&0.0695&0.0695&0.0695&0.0747	ENST00000400960&ENST00000367051&ENST00000367053&ENST00000367052&ENST00000367049	NA	P&P&P&P&P	.&.&.&.&B	.&.&.&.&B	T	0.01514	0.22338	T&T&T&T&T	.&.&.&Q5SR44&E9PDY4	.&.&.&.&YES	21460841&25683978	0.70&0.01	NA	-3.91	NA	NA	NA	NA	0.021	-2	4	21	-3	0.01	0	0.19	0	CR1	NA	NA	NA	NA	G	ENSG00000203710	complement_C3b/C4b_receptor_1_(Knops_blood_group)	CR1	0.817986	NA	NA	NA	NA	NA	-0.721297	NA	NA
chr1	207621975	chr1_207621975_A_G	A	G	34661800	CSQ=G	missense_variant&splice_region_variant	MODERATE	CR1	ENSG00000203710	Transcript	ENST00000367049	protein_coding	ENST00000367049.9:c.7255A>G	ENSP00000356016.4:p.Thr2419Ala	7366	7255	2419	T/A	Aca/Gca	rs2296160&COSV65461428	1	NA	1	NA	SNV	HGNC	HGNC:2334	YES	NM_000651.6	NA	5	P1	CCDS44308.1	ENSP00000356016	NA	E9PDY4.83	UPI000040E8CF	NA	1	tolerated(1)	NA	NA	NA	NA	0.8281	0.8162	0.9207	0.6885	0.8221	0.9284	0.8195	0.8071	0.9066	0.8115	0.6536	0.803	0.8031	0.8163	0.9017	0.813	0.8145	0.8015	0.8598	0.8113	0.6578	0.8095	0.8386	0.8072	0.8343	0.901	0.9284	SAS	NA	0&1	0&1	21347408&35436980&28650998&25683978&24621201&26000043&29920840&34422654&33637690&25023003&30448613&32545847&23360175&33457407	NA	NA	NA	NA	NA	NA	NA	NA	NA	NA	NA	NA	0.001	-1.58299	B&B&B&B&B	0.06024	0.0762&0.0695&0.0695&0.0695&0.0747	ENST00000400960&ENST00000367051&ENST00000367053&ENST00000367052&ENST00000367049	NA	P&P&P&P&P	.&.&.&.&B	.&.&.&.&B	T	0.01514	0.22338	T&T&T&T&T	.&.&.&Q5SR44&E9PDY4	.&.&.&.&YES	21460841&25683978	0.70&0.01	NA	-3.91	NA	NA	NA	NA	0.021	-2	4	21	-3	0.01	0	0.19	0	CR1	NA	NA	NA	NA	G	ENSG00000203710	complement_C3b/C4b_receptor_1_(Knops_blood_group)	CR1	0.817986	NA	NA	NA	NA	NA	-0.721297	NA	NA
chr22	36265106	chr22_36265106_G_A	G	A	78121000	A	intron_variant	MODIFIER	APOL1	ENSG00000100342	Transcript	ENST00000397278	protein_coding	ENST00000397278.8:c.315-45G>A	NA	NA	NA	NA	NA	NA	rs28480494&COSV59869326	1	NA	1	NA	SNV	HGNC	HGNC:618	YES	NM_003661.4	NA	1	A2	CCDS13926.1	ENSP00000380448	O14791.189	NA	UPI000013DFEA	O14791-1	1	NA	NA	NA	NA	NA	0.861	0.9826	0.8862	0.7966	0.7813	0.8272	0.8346	0.9538	0.9058	0.8229	0.833	0.84	0.8033	0.8241	0.8093	0.8537	0.9514	0.7865	0.8718	0.8136	0.8238	0.8427	0.8228	0.8005	0.8276	0.8166	0.9826	AFR	benign	0&1	1&1	25993319&29875488&25249559	NA	NA	NA	NA	NA	NA	NA	NA	NA	NA	NA	NA	0.306	-0.303888	NA	NA	NA	NA	NA	NA	NA	NA	NA	NA	NA	NA	NA	NA	29875488	0.7	Blood_protein_levels	-0.956	NA	NA	NA	NA	NA	3	45	45	-18	0	0	0	0	APOL1	NA	NA	NA	NA	g	ENSG00000100342	apolipoprotein_L1	APOL1	0.753059	0.976	NA	NA	NA	NA	NA	NA	NA
chr16	72798236	chr16_72798236_T_A	T	A	171864000	CSQ=A	synonymous_variant	LOW	ZFHX3	ENSG00000140836	Transcript	ENST00000268489	protein_coding	ENST00000268489.10:c.4446A>T	ENSP00000268489.5:p.Ala1482%3D	4872	4446	1482	A	gcA/gcT	rs740178	1	NA	-1	NA	SNV	HGNC	HGNC:777	YES	NM_006885.4	NA	1	P1	CCDS10908.1	ENSP00000268489	Q15911.210	NA	UPI00001AE937	Q15911-1	1	NA	NA	NA	NA	NA	0.8862	0.9917	0.8343	0.9603	0.7952	0.7975	0.8344	0.9679	0.8398	0.8036	0.9689	0.8657	0.8034	0.8245	0.782	0.8548	0.9622	0.8136	0.8205	0.8039	0.9613	0.8693	0.8025	0.796	0.8218	0.7854	0.9917	AFR	benign	NA	1	25539802&16169467	NA	NA	NA	NA	NA	NA	NA	NA	NA	NA	NA	NA	0.453	-0.22438	NA	NA	NA	NA	NA	NA	NA	NA	NA	NA	NA	NA	NA	NA	NA	NA	NA	-8.37	NA	NA	NA	NA	NA	-29	-2	2	-2	0	0	0	0	ZFHX3	NA	NA	NA	NA	A	NA	NA	NA	NA	0.086	NA	NA	NA	NA	NA	NA	NA
chr11	34916354	chr11_34916354_A_G	A	G	115760000	CSQ=G	upstream_gene_variant	MODIFIER	PDHX	ENSG00000110435	Transcript	ENST00000227868	protein_coding	NA	NA	NA	NA	NA	NA	NA	rs2956112	1	264	1	NA	SNV	HGNC	HGNC:21350	YES	NM_003477.3	NA	1	P1	CCDS7896.1	ENSP00000227868	O00330.214	NA	UPI0000130C34	O00330-1	1	NA	NA	NA	NA	NA	0.7626	0.7579	0.6715	0.8244	0.8012	0.7301	0.7676	0.7816	0.6217	0.8324	0.8494	0.7735	0.8035	0.7707	0.7467	0.7829	0.7754	0.8706	0.7168	0.8355	0.8308	0.7693	0.7898	0.8011	0.7729	0.7299	0.8706	gnomADg_AMI	benign	NA	1	35995766	NA	NA	NA	NA	NA	NA	NA	NA	NA	NA	NA	NA	3.064	0.194787	NA	NA	NA	NA	NA	NA	NA	NA	NA	NA	NA	NA	NA	NA	NA	NA	PYRUVATE_DEHYDROGENASE_E3-BINDING_PROTEIN_DEFICIENCY&ClinVar:_phenotype_not_specified	-4.5	NA	NA	NA	NA	NA	6	-8	-29	2	0	0	0	0	APIP	NA	NA	NA	NA	G	NA	NA	NA	NA	0.901	NA	NA	NA	NA	NA	NA	NA
chr11	34916354	chr11_34916354_A_G	A	G	115760000	G	5_prime_UTR_variant	MODIFIER	APIP	ENSG00000149089	Transcript	ENST00000395787	protein_coding	ENST00000395787.4:c.-70T>C	NA	26	NA	NA	NA	NA	rs2956112	1	NA	-1	NA	SNV	HGNC	HGNC:17581	YES	NM_015957.4	NA	1	P1	CCDS7895.1	ENSP00000379133	Q96GX9.167	NA	UPI00000411D1	Q96GX9-1	NA	NA	NA	NA	NA	NA	0.7626	0.7579	0.6715	0.8244	0.8012	0.7301	0.7676	0.7816	0.6217	0.8324	0.8494	0.7735	0.8035	0.7707	0.7467	0.7829	0.7754	0.8706	0.7168	0.8355	0.8308	0.7693	0.7898	0.8011	0.7729	0.7299	0.8706	gnomADg_AMI	benign	NA	1	35995766	NA	NA	NA	NA	NA	NA	NA	0	0	0	NA	NA	3.064	0.194787	NA	NA	NA	NA	NA	NA	NA	NA	NA	NA	NA	NA	NA	NA	NA	NA	PYRUVATE_DEHYDROGENASE_E3-BINDING_PROTEIN_DEFICIENCY&ClinVar:_phenotype_not_specified	-4.5	NA	NA	NA	NA	NA	6	-8	-29	2	0	0	0	0	APIP	NA	NA	NA	NA	G	NA	NA	NA	NA	0.884	NA	NA	NA	NA	NA	NA	NA
chr22	36265796	chr22_36265796_G_A	G	A	152605000	A	synonymous_variant	LOW	APOL1	ENSG00000100342	Transcript	ENST00000397278	protein_coding	ENST00000397278.8:c.960G>A	ENSP00000380448.4:p.Arg320%3D	1066	960	320	R	agG/agA	rs136177&COSV59868434	1	NA	1	NA	SNV	HGNC	HGNC:618	YES	NM_003661.4	NA	1	A2	CCDS13926.1	ENSP00000380448	O14791.189	NA	UPI000013DFEA	O14791-1	1	NA	NA	NA	NA	NA	0.8532	0.9486	0.8847	0.7966	0.7813	0.8344	0.8337	0.925	0.9051	0.8197	0.8353	0.8404	0.8036	0.8237	0.8169	0.8454	0.9234	0.7643	0.8686	0.8121	0.8241	0.8435	0.8196	0.8001	0.8209	0.8197	0.9486	AFR	benign	0&1	1&1	32964195&31412021&28800731&20635188&26343748&24311711&25993319&21997392&25249559	NA	NA	NA	NA	NA	NA	NA	NA	NA	NA	NA	NA	0.938	-0.074114	NA	NA	NA	NA	NA	NA	NA	NA	NA	NA	NA	NA	NA	NA	NA	NA	ClinVar:_phenotype_not_specified	-4.07	NA	NA	NA	NA	NA	-25	15	-9	-45	0	0	0	0	APOL1	NA	NA	NA	NA	a	ENSG00000100342	apolipoprotein_L1	APOL1	0.753059	0.976	NA	NA	NA	NA	NA	NA	NA
chr22	36265490	chr22_36265490_C_A	C	A	158341000	A	synonymous_variant	LOW	APOL1	ENSG00000100342	Transcript	ENST00000397278	protein_coding	ENST00000397278.8:c.654C>A	ENSP00000380448.4:p.Ala218%3D	760	654	218	A	gcC/gcA	rs136174&COSV59868413	1	NA	1	NA	SNV	HGNC	HGNC:618	YES	NM_003661.4	NA	1	A2	CCDS13926.1	ENSP00000380448	O14791.189	NA	UPI000013DFEA	O14791-1	1	NA	NA	NA	NA	NA	0.8642	0.9781	0.8862	0.7976	0.7813	0.8487	0.8368	0.9471	0.9063	0.8198	0.8355	0.8404	0.8038	0.8239	0.8288	0.852	0.9445	0.7643	0.8708	0.8122	0.8266	0.843	0.8228	0.8004	0.8241	0.8322	0.9781	AFR	benign	0&1	1&1	32964195&31412021&28800731&27073096&20635188&26343748&24311711&25993319&25249559	NA	NA	NA	NA	NA	NA	NA	NA	NA	NA	NA	NA	0.159	-0.43985	NA	NA	NA	NA	NA	NA	NA	NA	NA	NA	NA	NA	NA	NA	NA	NA	NA	-4.12	NA	NA	NA	NA	NA	21	43	-16	-1	0	0	0	0	APOL1	NA	NA	NA	NA	c	ENSG00000100342	apolipoprotein_L1	APOL1	0.753059	0.976	NA	NA	NA	NA	NA	NA	NA
chr22	36265520	chr22_36265520_G_A	G	A	162025000	A	missense_variant	MODERATE	APOL1	ENSG00000100342	Transcript	ENST00000397278	protein_coding	ENST00000397278.8:c.684G>A	ENSP00000380448.4:p.Met228Ile	790	684	228	M/I	atG/atA	rs136175&CM0911481&COSV59868421	1	NA	1	NA	SNV	HGNC	HGNC:618	YES	NM_003661.4	NA	1	A2	CCDS13926.1	ENSP00000380448	O14791.189	NA	UPI000013DFEA	O14791-1	1	deleterious(0.02)	benign(0)	NA	NA	NA	0.8642	0.9781	0.8862	0.7976	0.7813	0.8487	0.8371	0.9469	0.9064	0.8203	0.8355	0.8405	0.8041	0.8247	0.8293	0.8519	0.9443	0.7643	0.8708	0.8127	0.8258	0.843	0.8228	0.8003	0.8238	0.8325	0.9781	AFR	benign	0&1&1	1&1&1	28800731&20635188&26343748&23768513&23516419&24311711&24385048&25993319&31580460&25249559&20483474	NA	NA	NA	NA	NA	NA	NA	NA	NA	NA	NA	NA	16.49	1.61786	.&B&B&B&B	0.38871	.&0.1333&0.1767&0.1782&0.1337	ENST00000397278&ENST00000422706&ENST00000426053&ENST00000319136&ENST00000397279	N	P&P&P&P&P&P&P	B&B&.&B&B	B&B&.&B&B	T	0.07832	0.282423	T&T&T&T&T	O14791&O14791&O14791-3&O14791-2&O14791	.&.&.&YES&.	19239905&22239288	0.01&0.01	NA	-4.2	NA	NA	NA	NA	0.034	2	-9	2	13	0	0	0	0	APOL1	NA	NA	NA	NA	g	ENSG00000100342	apolipoprotein_L1	APOL1	0.753059	0.976	0.0572207	0.0572207	0.0781876	0.0775348	-0.7424	likely_benign	0.1337
chr22	49884920	chr22_49884920_A_G	A	G	144784000	CSQ=G	missense_variant	MODERATE	ZBED4	ENSG00000100426	Transcript	ENST00000216268	protein_coding	ENST00000216268.6:c.1258A>G	ENSP00000216268.4:p.Ile420Val	1733	1258	420	I/V	Ata/Gta	rs910799&COSV53467145	1	NA	1	NA	SNV	HGNC	HGNC:20721	YES	NM_014838.3	NA	1	P1	CCDS33677.1	ENSP00000216268	O75132.168	NA	UPI000013C6DB	NA	NA	tolerated(1)	benign(0)	NA	NA	NA	0.6178	0.1831	0.8242	0.8264	0.8022	0.6544	0.7607	0.2639	0.8543	0.7447	0.8677	0.8457	0.8042	0.7802	0.6373	0.6536	0.2773	0.533	0.7844	0.7545	0.8564	0.8422	0.707	0.8028	0.7031	0.6562	0.8677	gnomADe_EAS	NA	0&1	0&1	25505091&31691811	NA	NA	NA	NA	NA	NA	gain/donor/49884920-49884921/Medium/3.482532	NA	NA	NA	NA	NA	0.352	-0.275335	B	0.00593	0.0573	ENST00000216268	N	P	B	B	T	0.21661	0.375802	T	O75132	YES	NA	NA	NA	-4.27	NA	NA	NA	NA	0.029	-44	4	-1	4	0	0	0	0	ZBED4	NA	NA	NA	NA	G	ENSG00000184164	cysteine_rich_with_EGF_like_domains_2	CRELD2	0.592237	0.0287	0.0165489	0.0165489	0.0187499	0.0187499	-0.785162	likely_benign	0.0573
chr1	154465420	chr1_154465420_T_C	T	C	64912300	C	3_prime_UTR_variant	MODIFIER	IL6R	ENSG00000160712	Transcript	ENST00000368485	protein_coding	ENST00000368485.8:c.*40T>C	NA	1734	NA	NA	NA	NA	rs2229238&CR034762	1	NA	1	NA	SNV	HGNC	HGNC:6019	YES	NM_000565.4	NA	1	P1	CCDS1067.1	ENSP00000357470	P08887.242	A0N0L5.142	UPI00000358BA	P08887-1	1	NA	NA	NA	NA	NA	0.7969	0.7731	0.8631	0.8065	0.7803	0.7894	0.7967	0.7919	0.831	0.8176	0.8397	0.6746	0.8051	0.803	0.7823	0.7947	0.791	0.8728	0.8396	0.8237	0.8231	0.6649	0.8248	0.8033	0.8071	0.7749	0.8728	gnomADg_AMI	NA	0&1	1&1	20856253&27589735&28659664&34834553&23673729&18818748&19249341&22265947&22479352&35207726&21523452&22674296&24670917&18781131&33815092&17671508&18852330&21835044&22554704&27481922&30065929&35673309&22319020&34127860&22457277&35784542&24772425&28585919&23959753&26086344&28642760&25340798&14680981	NA	NA	NA	NA	NA	NA	NA	NA	NA	NA	NA	NA	0.037	-0.730371	NA	NA	NA	NA	NA	NA	NA	NA	NA	NA	NA	NA	NA	NA	21835044&22319020&24772425	0.01&0.80&0.01	Coronary_heart_disease	-3.65	NA	NA	NA	NA	NA	-43	-37	48	-2	0	0	0	0	IL6R	NA	NA	NA	NA	C	ENSG00000160712	interleukin_6_receptor	IL6R	0.535654	0.53	NA	NA	NA	NA	NA	NA	NA
chr1	154465420	chr1_154465420_T_C	T	C	64912300	C	3_prime_UTR_variant	MODIFIER	IL6R	ENSG00000160712	Transcript	ENST00000368485	protein_coding	ENST00000368485.8:c.*40T>C	NA	1734	NA	NA	NA	NA	rs2229238&CR034762	1	NA	1	NA	SNV	HGNC	HGNC:6019	YES	NM_000565.4	NA	1	P1	CCDS1067.1	ENSP00000357470	P08887.242	A0N0L5.142	UPI00000358BA	P08887-1	1	NA	NA	NA	NA	NA	0.7969	0.7731	0.8631	0.8065	0.7803	0.7894	0.7967	0.7919	0.831	0.8176	0.8397	0.6746	0.8051	0.803	0.7823	0.7947	0.791	0.8728	0.8396	0.8237	0.8231	0.6649	0.8248	0.8033	0.8071	0.7749	0.8728	gnomADg_AMI	NA	0&1	1&1	20856253&27589735&28659664&34834553&23673729&18818748&19249341&22265947&22479352&35207726&21523452&22674296&24670917&18781131&33815092&17671508&18852330&21835044&22554704&27481922&30065929&35673309&22319020&34127860&22457277&35784542&24772425&28585919&23959753&26086344&28642760&25340798&14680981	NA	NA	NA	NA	NA	NA	NA	NA	NA	NA	NA	NA	0.037	-0.730371	NA	NA	NA	NA	NA	NA	NA	NA	NA	NA	NA	NA	NA	NA	21835044&22319020&24772425	0.01&0.80&0.01	Coronary_heart_disease	-3.65	NA	NA	NA	NA	NA	-43	-37	48	-2	0	0	0	0	IL6R	NA	NA	NA	NA	C	ENSG00000160712	interleukin_6_receptor	IL6R	0.535654	0.53	NA	NA	NA	NA	NA	NA	NA
chr16	1210481	chr16_1210481_T_C	T	C	145538000	CSQ=C	synonymous_variant	LOW	CACNA1H	ENSG00000196557	Transcript	ENST00000348261	protein_coding	ENST00000348261.11:c.3957T>C	ENSP00000334198.7:p.Asp1319%3D	4340	3957	1319	D	gaT/gaC	rs8063574&COSV61998679	1	NA	1	NA	SNV	HGNC	HGNC:1395	YES	NM_021098.3	NA	1	A2	CCDS45375.1	ENSP00000334198	O95180.203	NA	UPI000012727B	O95180-1	1	NA	NA	NA	NA	NA	0.9199	0.9372	0.8501	1	0.826	0.9601	0.8601	0.9107	0.8722	0.8781	0.9992	0.8541	0.8053	0.8492	0.94	0.8555	0.9108	0.7978	0.8612	0.8855	0.999	0.8604	0.9051	0.8013	0.8645	0.946	1	EAS	benign	0&1	1&1	23757202	NA	NA	NA	NA	NA	NA	NA	NA	NA	NA	NA	NA	1.506	0.025963	NA	NA	NA	NA	NA	NA	NA	NA	NA	NA	NA	NA	NA	NA	NA	NA	Epilepsy__childhood_absence_6&ClinVar:_phenotype_not_specified	-4.5	NA	NA	NA	NA	NA	-14	-12	9	12	0	0	0	0	CACNA1H	NA	NA	NA	NA	C	NA	NA	NA	NA	0.0051	NA	NA	NA	NA	NA	NA	NA
chr16	1210021	chr16_1210021_G_T	G	T	102745000	CSQ=T	splice_polypyrimidine_tract_variant&intron_variant	LOW	CACNA1H	ENSG00000196557	Transcript	ENST00000348261	protein_coding	ENST00000348261.11:c.3745-14G>T	NA	NA	NA	NA	NA	NA	rs8056494	1	NA	1	NA	SNV	HGNC	HGNC:1395	YES	NM_021098.3	NA	1	A2	CCDS45375.1	ENSP00000334198	O95180.203	NA	UPI000012727B	O95180-1	1	NA	NA	NA	NA	NA	0.9177	0.9281	0.8501	1	0.827	0.9601	0.8658	0.9041	0.87	0.877	0.9994	0.8542	0.8054	0.8508	0.9393	0.853	0.9025	0.7971	0.8593	0.8848	0.9988	0.8604	0.9051	0.8011	0.8627	0.9468	1	EAS	benign	NA	1	NA	NA	NA	NA	NA	NA	NA	NA	NA	NA	NA	NA	NA	0.244	-0.350736	NA	NA	NA	NA	NA	NA	NA	NA	NA	NA	NA	NA	NA	NA	NA	NA	NA	-3.36	NA	NA	NA	NA	NA	14	-26	26	37	0.01	0.08	0	0	CACNA1H	NA	NA	6.58e-05	3.886e-05	T	NA	NA	NA	NA	0.0051	NA	NA	NA	NA	NA	NA	NA
chr21	36146064	chr21_36146064_A_G	A	G	69152800	CSQ=G	splice_polypyrimidine_tract_variant&intron_variant	LOW	CBR3	ENSG00000159231	Transcript	ENST00000290354	protein_coding	ENST00000290354.6:c.398-12A>G	NA	NA	NA	NA	NA	NA	rs2835286	1	NA	1	NA	SNV	HGNC	HGNC:1549	YES	NM_001236.4	NA	1	P1	CCDS13642.1	ENSP00000290354	O75828.193	V9HW40.56	UPI000004C785	NA	NA	NA	NA	NA	NA	NA	0.7937	0.7542	0.7464	0.8373	0.8072	0.8221	0.7906	0.7574	0.747	0.7839	0.8543	0.7498	0.8056	0.7907	0.7939	0.7852	0.7526	0.7007	0.7713	0.783	0.8437	0.738	0.8291	0.8105	0.8006	0.799	0.8543	gnomADe_EAS	NA	NA	NA	35625946	NA	NA	NA	NA	NA	NA	NA	NA	NA	NA	NA	NA	0.096	-0.542924	NA	NA	NA	NA	NA	NA	NA	NA	NA	NA	NA	NA	NA	NA	NA	NA	NA	-3.6	NA	NA	NA	NA	NA	16	12	19	12	0	0	0	0	CBR3	NA	NA	NA	NA	A	ENSG00000159267	holocarboxylase_synthetase	HLCS	0.527244	0.601	NA	NA	NA	NA	NA	NA	NA
chr12	10379727	chr12_10379727_T_C	T	C	63416000	CSQ=C	missense_variant	MODERATE	KLRK1	ENSG00000213809	Transcript	ENST00000240618	protein_coding	ENST00000240618.11:c.214A>G	ENSP00000240618.6:p.Thr72Ala	378	214	72	T/A	Aca/Gca	rs2255336&CM099345&COSV53698409	1	NA	-1	NA	SNV	HGNC	HGNC:18788	YES	NM_007360.4	NA	1	P1	NA	ENSP00000240618	P26718.197	A0A024RAP8.58	UPI000013CAB1	P26718-1	NA	tolerated(0.82)	benign(0.001)	NA	NA	NA	0.7624	0.553	0.8401	0.7857	0.8171	0.91	0.8081	0.5762	0.8883	0.7882	0.7591	0.8102	0.8059	0.8007	0.886	0.7473	0.5775	0.7467	0.8275	0.7958	0.7729	0.8097	0.769	0.808	0.7601	0.8845	0.91	SAS	NA	0&1&1	1&1&1	32152480&32004619&33897289&28706259&25203601&29370129&31320124&19735685&20648603&21598106&34682758&37351346&36763517&34791504&28240269&30925758&30177859&28544690&28289413&34200375&34878657&28396673	NA	NA	NA	NA	NA	NA	NA	NA	NA	NA	NA	NA	0.628	-0.157924	B&B	0.03336	0.0672&0.0696	ENST00000240618&ENST00000540818	N	P&P	.&.	.&.	T	0.02277	0.234001	T&T	.&.	YES&.	22480139&19735685&21598106&25861030	0.01&0.02&0.02&0.01	Blood_protein_levels	NA	NA	NA	NA	NA	0.01	-1	29	-27	4	0	0	0	0.09	KLRC4-KLRK1	NA	NA	NA	NA	T	NA	NA	NA	NA	0.801	NA	NA	NA	NA	-0.867043	likely_benign	0.0696
chr16	1211282	chr16_1211282_T_C	T	C	97905300	CSQ=C	synonymous_variant	LOW	CACNA1H	ENSG00000196557	Transcript	ENST00000348261	protein_coding	ENST00000348261.11:c.4338T>C	ENSP00000334198.7:p.Ile1446%3D	4721	4338	1446	I	atT/atC	rs4984637&COSV61998747	1	NA	1	NA	SNV	HGNC	HGNC:1395	YES	NM_021098.3	NA	1	A2	CCDS45375.1	ENSP00000334198	O95180.203	NA	UPI000012727B	O95180-1	1	NA	NA	NA	NA	NA	0.9177	0.9319	0.8487	1	0.8231	0.9601	0.8601	0.9064	0.8721	0.8786	0.9994	0.8523	0.8062	0.8494	0.9406	0.8545	0.9063	0.7971	0.8608	0.8848	0.9988	0.8604	0.9051	0.8017	0.8639	0.9464	1	EAS	benign	0&1	1&1	21309755	NA	NA	NA	NA	NA	NA	NA	NA	NA	NA	NA	NA	2.391	0.131812	NA	NA	NA	NA	NA	NA	NA	NA	NA	NA	NA	NA	NA	NA	NA	NA	ClinVar:_phenotype_not_specified	-4.28	NA	NA	NA	NA	NA	7	13	12	6	0	0.06	0.02	0	CACNA1H	NA	NA	NA	NA	C	NA	NA	NA	NA	0.0051	NA	NA	NA	NA	NA	NA	NA
chr22	36261550	chr22_36261550_A_G	A	G	36637400	G	intron_variant	MODIFIER	APOL1	ENSG00000100342	Transcript	ENST00000397278	protein_coding	ENST00000397278.8:c.188-46A>G	NA	NA	NA	NA	NA	NA	rs713929&COSV59868335	1	NA	1	NA	SNV	HGNC	HGNC:618	YES	NM_003661.4	NA	1	A2	CCDS13926.1	ENSP00000380448	O14791.189	NA	UPI000013DFEA	O14791-1	1	NA	NA	NA	NA	NA	0.864	0.9834	0.8919	0.7976	0.7813	0.8364	0.8381	0.9554	0.9079	0.8214	0.8348	0.841	0.8069	0.8261	0.8201	0.8556	0.9525	0.7896	0.8733	0.8128	0.8267	0.8432	0.8196	0.803	0.8338	0.8234	0.9834	AFR	benign	0&1	1&1	28800731&24311711	NA	NA	NA	NA	NA	NA	NA	NA	NA	NA	NA	NA	0.116	-0.505372	NA	NA	NA	NA	NA	NA	NA	NA	NA	NA	NA	NA	NA	NA	NA	NA	NA	-3.23	NA	NA	NA	NA	NA	48	-2	48	46	0.01	0	0	0	APOL1	NA	NA	NA	NA	a	ENSG00000100342	apolipoprotein_L1	APOL1	0.753059	0.976	NA	NA	NA	NA	NA	NA	NA
chr12	10379512	chr12_10379512_T_G	T	G	44274400	CSQ=G	intron_variant	MODIFIER	KLRK1	ENSG00000213809	Transcript	ENST00000240618	protein_coding	ENST00000240618.11:c.242-30A>C	NA	NA	NA	NA	NA	NA	rs2255353&COSV53699839	1	NA	-1	NA	SNV	HGNC	HGNC:18788	YES	NM_007360.4	NA	1	P1	NA	ENSP00000240618	P26718.197	A0A024RAP8.58	UPI000013CAB1	P26718-1	NA	NA	NA	NA	NA	NA	0.7624	0.553	0.8401	0.7857	0.8171	0.91	0.8098	0.5789	0.8888	0.7949	0.7678	0.8119	0.807	0.804	0.8876	0.7473	0.5774	0.7484	0.8277	0.7961	0.7727	0.8103	0.7722	0.808	0.7605	0.8844	0.91	SAS	NA	0&1	0&1	NA	NA	NA	NA	NA	NA	NA	NA	NA	NA	NA	NA	NA	7.424	0.590868	NA	NA	NA	NA	NA	NA	NA	NA	NA	NA	NA	NA	NA	NA	NA	NA	NA	NA	NA	NA	NA	NA	NA	-3	-30	-30	-48	0	0.01	0	0	KLRC4-KLRK1	NA	NA	NA	NA	T	NA	NA	NA	NA	0.801	NA	NA	NA	NA	NA	NA	NA
chr16	1220349	chr16_1220349_T_C	T	C	211115000	C	synonymous_variant	LOW	CACNA1H	ENSG00000196557	Transcript	ENST00000348261	protein_coding	ENST00000348261.11:c.6417T>C	ENSP00000334198.7:p.Asp2139%3D	6800	6417	2139	D	gaT/gaC	rs4247094&COSV52353255	1	NA	1	NA	SNV	HGNC	HGNC:1395	YES	NM_021098.3	NA	1	A2	CCDS45375.1	ENSP00000334198	O95180.203	NA	UPI000012727B	O95180-1	1	NA	NA	NA	NA	NA	0.9139	0.9312	0.8401	0.999	0.827	0.9448	0.858	0.9034	0.8697	0.8892	0.9993	0.852	0.807	0.8479	0.9246	0.8575	0.9082	0.8432	0.8597	0.9031	0.9988	0.8653	0.8885	0.8063	0.862	0.9332	0.9993	gnomADe_EAS	benign	0&1	1&1	23757202	NA	NA	NA	NA	NA	NA	NA	NA	NA	NA	NA	NA	0.423	-0.237952	NA	NA	NA	NA	NA	NA	NA	NA	NA	NA	NA	NA	NA	NA	NA	NA	Epilepsy__childhood_absence_6&ClinVar:_phenotype_not_specified	-3.71	NA	NA	NA	NA	NA	-15	7	-35	-6	0	0	0	0	CACNA1H	NA	NA	NA	NA	C	ENSG00000196557	calcium_voltage-gated_channel_subunit_alpha1_H	CACNA1H	0.558621	0.0051	NA	NA	NA	NA	NA	NA	NA
chr16	1220349	chr16_1220349_T_C	T	C	211115000	CSQ=C	downstream_gene_variant	MODIFIER	TPSG1	ENSG00000116176	Transcript	ENST00000234798	protein_coding	NA	NA	NA	NA	NA	NA	NA	rs4247094&COSV52353255	1	1302	-1	NA	SNV	HGNC	HGNC:14134	YES	NM_012467.4	NA	1	P1	CCDS10430.1	ENSP00000234798	Q9NRR2.158	NA	UPI000013C9BB	NA	NA	NA	NA	NA	NA	NA	0.9139	0.9312	0.8401	0.999	0.827	0.9448	0.858	0.9034	0.8697	0.8892	0.9993	0.852	0.807	0.8479	0.9246	0.8575	0.9082	0.8432	0.8597	0.9031	0.9988	0.8653	0.8885	0.8063	0.862	0.9332	0.9993	gnomADe_EAS	benign	0&1	1&1	23757202	NA	NA	NA	NA	NA	NA	NA	NA	NA	NA	NA	NA	0.423	-0.237952	NA	NA	NA	NA	NA	NA	NA	NA	NA	NA	NA	NA	NA	NA	NA	NA	ClinVar:_phenotype_not_specified&Epilepsy__childhood_absence_6	-3.71	NA	NA	NA	NA	NA	-15	7	-35	-6	0	0	0	0	CACNA1H	NA	NA	NA	NA	C	ENSG00000196557	calcium_voltage-gated_channel_subunit_alpha1_H	CACNA1H	0.558621	0.128	NA	NA	NA	NA	NA	NA	NA
chr1	247896174	chr1_247896174_A_C	A	C	156347000	CSQ=C	missense_variant	MODERATE	OR2W3	ENSG00000238243	Transcript	ENST00000360358	protein_coding	ENST00000360358.3:c.588A>C	ENSP00000353516.3:p.Glu196Asp	588	588	196	E/D	gaA/gaC	rs12139390&COSV64456055	1	NA	1	NA	SNV	HGNC	HGNC:15021	YES	NM_001001957.2	NA	NA	P1	CCDS31099.1	ENSP00000353516	Q7Z3T1.141	NA	UPI0000061EA8	NA	NA	deleterious(0.01)	probably_damaging(0.987)	NA	NA	NA	0.5761	0.2602	0.5965	0.5833	0.7962	0.7546	0.7155	0.3366	0.5369	0.8247	0.5639	0.8124	0.8071	0.7568	0.7565	0.6514	0.3469	0.7533	0.6344	0.8266	0.5674	0.8117	0.7658	0.8039	0.6689	0.7433	0.8266	gnomADg_ASJ	benign	0&1	1&1	NA	NA	NA	NA	NA	NA	NA	NA	NA	NA	NA	NA	NA	19.86	2.07912	B	0.49451	0.2598	ENST00000360358	D	P&P	D	D	T	0.03977	0.251958	D	Q7Z3T1	YES	NA	NA	NA	-4.23	NA	NA	NA	NA	0.106	-15	2	-6	21	0	0	0	0.02	OR2W3	NA	NA	NA	NA	A	NA	NA	NA	NA	0.683	0.219499	0.219499	0.311934	0.311934	-0.705773	likely_benign	0.2598
chr1	247896174	chr1_247896174_A_C	A	C	156347000	CSQ=C	missense_variant	MODERATE	OR2W3	ENSG00000238243	Transcript	ENST00000360358	protein_coding	ENST00000360358.3:c.588A>C	ENSP00000353516.3:p.Glu196Asp	588	588	196	E/D	gaA/gaC	rs12139390&COSV64456055	1	NA	1	NA	SNV	HGNC	HGNC:15021	YES	NM_001001957.2	NA	NA	P1	CCDS31099.1	ENSP00000353516	Q7Z3T1.141	NA	UPI0000061EA8	NA	NA	deleterious(0.01)	probably_damaging(0.987)	NA	NA	NA	0.5761	0.2602	0.5965	0.5833	0.7962	0.7546	0.7155	0.3366	0.5369	0.8247	0.5639	0.8124	0.8071	0.7568	0.7565	0.6514	0.3469	0.7533	0.6344	0.8266	0.5674	0.8117	0.7658	0.8039	0.6689	0.7433	0.8266	gnomADg_ASJ	benign	0&1	1&1	NA	NA	NA	NA	NA	NA	NA	NA	NA	NA	NA	NA	NA	19.86	2.07912	B	0.49451	0.2598	ENST00000360358	D	P&P	D	D	T	0.03977	0.251958	D	Q7Z3T1	YES	NA	NA	NA	-4.23	NA	NA	NA	NA	0.106	-15	2	-6	21	0	0	0	0.02	OR2W3	NA	NA	NA	NA	A	NA	NA	NA	NA	0.683	0.219499	0.219499	0.311934	0.311934	-0.705773	likely_benign	0.2598
chr19	5844526	chr19_5844526_A_G	A	G	221708000	G	upstream_gene_variant	MODIFIER	FUT6	ENSG00000156413	Transcript	ENST00000318336	protein_coding	NA	NA	NA	NA	NA	NA	NA	rs778986&CM930259&COSV54604798	1	4824	-1	NA	SNV	HGNC	HGNC:4017	YES	NM_000150.4	NA	2	P1	CCDS12152.1	ENSP00000313398	P51993.189	NA	UPI000012ADAC	P51993-1	1	NA	NA	NA	NA	NA	0.8884	0.8994	0.866	0.9692	0.8201	0.8763	0.8395	0.8883	0.9027	0.7829	0.9721	0.7988	0.8075	0.8181	0.8337	0.8429	0.8879	0.9473	0.8589	0.7764	0.9721	0.801	0.793	0.8124	0.8005	0.8409	0.9721	gnomADe_EAS&gnomADg_EAS	NA	0&1&1	1&1&1	18974842&19169360&26454189&26966527&33195368&26085552&34204298&32218479&36092337&36900072&33063679&36553046&28240269&29367698&29123975&35792132&30595370	NA	NA	NA	NA	NA	NA	NA	NA	NA	NA	NA	NA	6.522	0.501669	NA	NA	NA	NA	NA	NA	NA	NA	NA	NA	NA	NA	NA	NA	26454189&30595370	0.01&0.70	Red_cell_distribution_width&Blood_protein_levels	-3.67	NA	NA	NA	NA	NA	7	20	-1	20	0	0	0	0	FUT3	NA	NA	NA	NA	g	ENSG00000171124	fucosyltransferase_3_(Lewis_blood_group)	FUT3	0.67382	0.839	NA	NA	NA	NA	-0.766782	NA	NA
chr12	10379835	chr12_10379835_A_G	A	G	45528200	CSQ=G	intron_variant	MODIFIER	KLRK1	ENSG00000213809	Transcript	ENST00000240618	protein_coding	ENST00000240618.11:c.149-43T>C	NA	NA	NA	NA	NA	NA	rs2617151&COSV104383620	1	NA	-1	NA	SNV	HGNC	HGNC:18788	YES	NM_007360.4	NA	1	P1	NA	ENSP00000240618	P26718.197	A0A024RAP8.58	UPI000013CAB1	P26718-1	NA	NA	NA	NA	NA	NA	0.8243	0.7693	0.8746	0.7857	0.8171	0.91	0.8239	0.7636	0.8984	0.7919	0.7651	0.8112	0.8084	0.8119	0.8872	0.8011	0.7632	0.7478	0.8537	0.7961	0.7727	0.809	0.8196	0.8085	0.7897	0.8849	0.91	SAS	NA	0&1	0&1	NA	NA	NA	NA	NA	NA	NA	NA	NA	NA	NA	NA	NA	1.366	0.004796	NA	NA	NA	NA	NA	NA	NA	NA	NA	NA	NA	NA	NA	NA	NA	NA	NA	NA	NA	NA	NA	NA	NA	11	-43	-43	-50	0	0	0	0	KLRC4-KLRK1	NA	NA	NA	NA	G	NA	NA	NA	NA	0.801	NA	NA	NA	NA	NA	NA	NA
chr6	31529701	chr6_31529701_A_G	A	G	121744000	G	downstream_gene_variant	MODIFIER	DDX39B	ENSG00000198563	Transcript	ENST00000396172	protein_coding	NA	NA	NA	NA	NA	NA	NA	rs3093980	1	525	-1	NA	SNV	HGNC	HGNC:13917	YES	NM_004640.7	NA	1	P1	CCDS4697.1	ENSP00000379475	Q13838.220	A0A024RCM3.67	UPI0000001D0B	Q13838-1	NA	NA	NA	NA	NA	NA	0.8788	0.8782	0.8833	0.9028	0.83	0.9018	0.834	0.8672	0.8467	0.9434	0.9186	0.8085	0.8085	0.8297	0.916	0.8474	0.876	0.8286	0.868	0.94	0.9258	0.8242	0.9082	0.8125	0.8593	0.9226	0.9434	gnomADe_ASJ	NA	NA	NA	NA	NA	NA	NA	NA	NA	NA	NA	NA	NA	NA	NA	NA	0.19	-0.402404	NA	NA	NA	NA	NA	NA	NA	NA	NA	NA	NA	NA	NA	NA	NA	NA	NA	-3.69	NA	NA	NA	NA	NA	-32	2	-32	-26	0	0	0	0	MCCD1	NA	NA	NA	NA	G	NA	NA	NA	NA	NA	NA	NA	NA	NA	NA	NA	NA
chr6	31529701	chr6_31529701_A_G	A	G	121744000	G	intron_variant	MODIFIER	MCCD1	ENSG00000204511	Transcript	ENST00000376191	protein_coding	ENST00000376191.3:c.172-46A>G	NA	NA	NA	NA	NA	NA	rs3093980	1	NA	1	NA	SNV	HGNC	HGNC:20668	YES	NM_001011700.3	NA	1	P1	CCDS34396.1	ENSP00000365362	P59942.138	A0A1U9X802.30	UPI00004192D0	NA	NA	NA	NA	NA	NA	NA	0.8788	0.8782	0.8833	0.9028	0.83	0.9018	0.834	0.8672	0.8467	0.9434	0.9186	0.8085	0.8085	0.8297	0.916	0.8474	0.876	0.8286	0.868	0.94	0.9258	0.8242	0.9082	0.8125	0.8593	0.9226	0.9434	gnomADe_ASJ	NA	NA	NA	NA	NA	NA	NA	NA	NA	NA	NA	NA	NA	NA	NA	NA	0.19	-0.402404	NA	NA	NA	NA	NA	NA	NA	NA	NA	NA	NA	NA	NA	NA	NA	NA	NA	-3.69	NA	NA	NA	NA	NA	-32	2	-32	-26	0	0	0	0	MCCD1	NA	NA	NA	NA	G	NA	NA	NA	NA	0.791	NA	NA	NA	NA	NA	NA	NA
chr9	104747897	chr9_104747897_AGGGGC_A	AGGGGC	A	74372900	CSQ=-	intron_variant	MODIFIER	NIPSNAP3A	ENSG00000136783	Transcript	ENST00000374767	protein_coding	ENST00000374767.5:c.60+55_60+59del	NA	NA	NA	NA	NA	NA	rs3835288	1	NA	1	NA	deletion	HGNC	HGNC:23619	YES	NM_015469.3	NA	1	P1	CCDS6760.1	ENSP00000363899	Q9UFN0.161	NA	UPI0000130401	NA	NA	NA	NA	NA	NA	9	0.8335	0.8563	0.8588	0.8085	0.7922	0.8528	0.8141	0.8334	0.8584	0.8462	0.825	0.6625	0.8086	0.8268	0.8291	0.8218	0.8472	0.822	0.8706	0.8431	0.8188	0.6741	0.8494	0.8156	0.8377	0.8369	0.8706	gnomADg_AMR	NA	NA	NA	NA	NA	NA	NA	NA	NA	NA	NA	NA	NA	NA	NA	NA	9.745	0.834898	NA	NA	NA	NA	NA	NA	NA	NA	NA	NA	NA	NA	NA	NA	NA	NA	NA	NA	NA	NA	NA	NA	NA	NA	NA	NA	NA	NA	NA	NA	NA	NA	NA	NA	-4.375e-05	-2.754e-05	GGGG-	NA	NA	NA	NA	0.686	NA	NA	NA	NA	NA	NA	NA
chr11	65882513	chr11_65882513_T_C	T	C	134675000	C	downstream_gene_variant	MODIFIER	FIBP	ENSG00000172500	Transcript	ENST00000357519	protein_coding	NA	NA	NA	NA	NA	NA	NA	rs687672&COSV57172359	1	1227	-1	NA	SNV	HGNC	HGNC:3705	YES	NM_004214.5	NA	1	P4	CCDS8118.1	ENSP00000350124	O43427.183	NA	UPI000002A9B5	O43427-2	1	NA	NA	NA	NA	NA	0.6967	0.4947	0.7839	0.5903	0.8111	0.8998	0.7924	0.5439	0.8373	0.8454	0.5738	0.8396	0.8088	0.8032	0.8907	0.7304	0.5449	0.886	0.7872	0.847	0.5805	0.8366	0.807	0.8057	0.7411	0.8818	0.8998	SAS	NA	0&1	0&1	NA	NA	NA	NA	NA	NA	NA	NA	NA	NA	NA	NA	NA	0.299	-0.308869	NA	NA	NA	NA	NA	NA	NA	NA	NA	NA	NA	NA	NA	NA	NA	NA	NA	-3.66	NA	NA	NA	NA	NA	-46	13	13	-6	0	0	0.13	0.01	CTSW	NA	NA	NA	NA	C	NA	NA	NA	NA	0.846	NA	NA	NA	NA	NA	NA	NA
chr11	65882513	chr11_65882513_T_C	T	C	134675000	CSQ=C	synonymous_variant	LOW	CTSW	ENSG00000172543	Transcript	ENST00000307886	protein_coding	ENST00000307886.8:c.525T>C	ENSP00000311300.3:p.Asp175%3D	543	525	175	D	gaT/gaC	rs687672&COSV57172359	1	NA	1	NA	SNV	HGNC	HGNC:2546	YES	NM_001335.4	NA	1	P1	CCDS8117.1	ENSP00000311300	P56202.163	NA	UPI000013EC6C	NA	NA	NA	NA	NA	NA	NA	0.6967	0.4947	0.7839	0.5903	0.8111	0.8998	0.7924	0.5439	0.8373	0.8454	0.5738	0.8396	0.8088	0.8032	0.8907	0.7304	0.5449	0.886	0.7872	0.847	0.5805	0.8366	0.807	0.8057	0.7411	0.8818	0.8998	SAS	NA	0&1	0&1	NA	NA	NA	NA	NA	NA	NA	NA	NA	NA	NA	NA	NA	0.299	-0.308869	NA	NA	NA	NA	NA	NA	NA	NA	NA	NA	NA	NA	NA	NA	NA	NA	NA	-3.66	NA	NA	NA	NA	NA	-46	13	13	-6	0	0	0.13	0.01	CTSW	NA	NA	NA	NA	C	NA	NA	NA	NA	NA	NA	NA	NA	NA	NA	NA	NA
chr11	65882513	chr11_65882513_T_C	T	C	134675000	C	downstream_gene_variant	MODIFIER	FIBP	ENSG00000172500	Transcript	ENST00000357519	protein_coding	NA	NA	NA	NA	NA	NA	NA	rs687672&COSV57172359	1	1227	-1	NA	SNV	HGNC	HGNC:3705	YES	NM_004214.5	NA	1	P4	CCDS8118.1	ENSP00000350124	O43427.183	NA	UPI000002A9B5	O43427-2	1	NA	NA	NA	NA	NA	0.6967	0.4947	0.7839	0.5903	0.8111	0.8998	0.7924	0.5439	0.8373	0.8454	0.5738	0.8396	0.8088	0.8032	0.8907	0.7304	0.5449	0.886	0.7872	0.847	0.5805	0.8366	0.807	0.8057	0.7411	0.8818	0.8998	SAS	NA	0&1	0&1	NA	NA	NA	NA	NA	NA	NA	NA	NA	NA	NA	NA	NA	0.299	-0.308869	NA	NA	NA	NA	NA	NA	NA	NA	NA	NA	NA	NA	NA	NA	NA	NA	NA	-3.66	NA	NA	NA	NA	NA	-46	13	13	-6	0	0	0.13	0.01	CTSW	NA	NA	NA	NA	C	NA	NA	NA	NA	0.846	NA	NA	NA	NA	NA	NA	NA
chr11	65882513	chr11_65882513_T_C	T	C	134675000	CSQ=C	synonymous_variant	LOW	CTSW	ENSG00000172543	Transcript	ENST00000307886	protein_coding	ENST00000307886.8:c.525T>C	ENSP00000311300.3:p.Asp175%3D	543	525	175	D	gaT/gaC	rs687672&COSV57172359	1	NA	1	NA	SNV	HGNC	HGNC:2546	YES	NM_001335.4	NA	1	P1	CCDS8117.1	ENSP00000311300	P56202.163	NA	UPI000013EC6C	NA	NA	NA	NA	NA	NA	NA	0.6967	0.4947	0.7839	0.5903	0.8111	0.8998	0.7924	0.5439	0.8373	0.8454	0.5738	0.8396	0.8088	0.8032	0.8907	0.7304	0.5449	0.886	0.7872	0.847	0.5805	0.8366	0.807	0.8057	0.7411	0.8818	0.8998	SAS	NA	0&1	0&1	NA	NA	NA	NA	NA	NA	NA	NA	NA	NA	NA	NA	NA	0.299	-0.308869	NA	NA	NA	NA	NA	NA	NA	NA	NA	NA	NA	NA	NA	NA	NA	NA	NA	-3.66	NA	NA	NA	NA	NA	-46	13	13	-6	0	0	0.13	0.01	CTSW	NA	NA	NA	NA	C	NA	NA	NA	NA	NA	NA	NA	NA	NA	NA	NA	NA
chr11	65884359	chr11_65884359_A_G	A	G	86641100	CSQ=G	downstream_gene_variant	MODIFIER	CTSW	ENSG00000172543	Transcript	ENST00000307886	protein_coding	NA	NA	NA	NA	NA	NA	NA	rs658938&COSV57172476	1	618	1	NA	SNV	HGNC	HGNC:2546	YES	NM_001335.4	NA	1	P1	CCDS8117.1	ENSP00000311300	P56202.163	NA	UPI000013EC6C	NA	NA	NA	NA	NA	NA	NA	0.6953	0.4939	0.7824	0.5853	0.8111	0.8998	0.7919	0.5447	0.8365	0.8454	0.5603	0.8392	0.8091	0.8038	0.8906	0.7299	0.5449	0.886	0.7869	0.8468	0.5688	0.8365	0.807	0.8057	0.7411	0.882	0.8998	SAS	benign	0&1	1&1	35361970	NA	NA	NA	NA	NA	NA	NA	NA	NA	NA	NA	NA	8.189	0.671186	NA	NA	NA	NA	NA	NA	NA	NA	NA	NA	NA	NA	NA	NA	NA	NA	NA	-2.86	NA	NA	NA	NA	NA	24	-10	-48	33	0	0	0.02	0	FIBP	NA	NA	NA	NA	G	NA	NA	NA	NA	NA	NA	NA	NA	NA	NA	NA	NA
chr11	65884359	chr11_65884359_A_G	A	G	86641100	G	intron_variant	MODIFIER	FIBP	ENSG00000172500	Transcript	ENST00000357519	protein_coding	ENST00000357519.9:c.1004+33T>C	NA	NA	NA	NA	NA	NA	rs658938&COSV57172476	1	NA	-1	NA	SNV	HGNC	HGNC:3705	YES	NM_004214.5	NA	1	P4	CCDS8118.1	ENSP00000350124	O43427.183	NA	UPI000002A9B5	O43427-2	1	NA	NA	NA	NA	NA	0.6953	0.4939	0.7824	0.5853	0.8111	0.8998	0.7919	0.5447	0.8365	0.8454	0.5603	0.8392	0.8091	0.8038	0.8906	0.7299	0.5449	0.886	0.7869	0.8468	0.5688	0.8365	0.807	0.8057	0.7411	0.882	0.8998	SAS	benign	0&1	1&1	35361970	NA	NA	NA	NA	NA	NA	NA	NA	NA	NA	NA	NA	8.189	0.671186	NA	NA	NA	NA	NA	NA	NA	NA	NA	NA	NA	NA	NA	NA	NA	NA	NA	-2.86	NA	NA	NA	NA	NA	24	-10	-48	33	0	0	0.02	0	FIBP	NA	NA	NA	NA	G	NA	NA	NA	NA	0.846	NA	NA	NA	NA	NA	NA	NA
chr11	65884359	chr11_65884359_A_G	A	G	86641100	CSQ=G	downstream_gene_variant	MODIFIER	CTSW	ENSG00000172543	Transcript	ENST00000307886	protein_coding	NA	NA	NA	NA	NA	NA	NA	rs658938&COSV57172476	1	618	1	NA	SNV	HGNC	HGNC:2546	YES	NM_001335.4	NA	1	P1	CCDS8117.1	ENSP00000311300	P56202.163	NA	UPI000013EC6C	NA	NA	NA	NA	NA	NA	NA	0.6953	0.4939	0.7824	0.5853	0.8111	0.8998	0.7919	0.5447	0.8365	0.8454	0.5603	0.8392	0.8091	0.8038	0.8906	0.7299	0.5449	0.886	0.7869	0.8468	0.5688	0.8365	0.807	0.8057	0.7411	0.882	0.8998	SAS	benign	0&1	1&1	35361970	NA	NA	NA	NA	NA	NA	NA	NA	NA	NA	NA	NA	8.189	0.671186	NA	NA	NA	NA	NA	NA	NA	NA	NA	NA	NA	NA	NA	NA	NA	NA	NA	-2.86	NA	NA	NA	NA	NA	24	-10	-48	33	0	0	0.02	0	FIBP	NA	NA	NA	NA	G	NA	NA	NA	NA	NA	NA	NA	NA	NA	NA	NA	NA
chr11	65884359	chr11_65884359_A_G	A	G	86641100	G	intron_variant	MODIFIER	FIBP	ENSG00000172500	Transcript	ENST00000357519	protein_coding	ENST00000357519.9:c.1004+33T>C	NA	NA	NA	NA	NA	NA	rs658938&COSV57172476	1	NA	-1	NA	SNV	HGNC	HGNC:3705	YES	NM_004214.5	NA	1	P4	CCDS8118.1	ENSP00000350124	O43427.183	NA	UPI000002A9B5	O43427-2	1	NA	NA	NA	NA	NA	0.6953	0.4939	0.7824	0.5853	0.8111	0.8998	0.7919	0.5447	0.8365	0.8454	0.5603	0.8392	0.8091	0.8038	0.8906	0.7299	0.5449	0.886	0.7869	0.8468	0.5688	0.8365	0.807	0.8057	0.7411	0.882	0.8998	SAS	benign	0&1	1&1	35361970	NA	NA	NA	NA	NA	NA	NA	NA	NA	NA	NA	NA	8.189	0.671186	NA	NA	NA	NA	NA	NA	NA	NA	NA	NA	NA	NA	NA	NA	NA	NA	NA	-2.86	NA	NA	NA	NA	NA	24	-10	-48	33	0	0	0.02	0	FIBP	NA	NA	NA	NA	G	NA	NA	NA	NA	0.846	NA	NA	NA	NA	NA	NA	NA
chr22	36937752	chr22_36937752_A_G	A	G	224127000	CSQ=G	synonymous_variant	LOW	CSF2RB	ENSG00000100368	Transcript	ENST00000403662	protein_coding	ENST00000403662.8:c.1944A>G	ENSP00000384053.3:p.Pro648%3D	2166	1944	648	P	ccA/ccG	rs131840&COSV53256516	1	NA	1	NA	SNV	HGNC	HGNC:2436	YES	NM_000395.3	NA	5	P1	CCDS13936.1	ENSP00000384053	P32927.218	NA	UPI0000128C9F	P32927-1	1	NA	NA	NA	NA	NA	0.8023	0.6157	0.8761	0.9385	0.7932	0.8712	0.8327	0.6338	0.8863	0.7837	0.9438	0.8669	0.8093	0.8175	0.8663	0.7743	0.6374	0.7505	0.8213	0.7846	0.9392	0.8612	0.7278	0.8137	0.7761	0.876	0.9438	gnomADe_EAS	benign	0&1	1&1	24033266&24895604&22265947&18804346&26241630&17667962	NA	NA	NA	NA	NA	NA	NA	NA	NA	NA	NA	NA	1.992	0.088728	NA	NA	NA	NA	NA	NA	NA	NA	NA	NA	NA	NA	NA	NA	NA	NA	ClinVar:_phenotype_not_specified	-3.34	NA	NA	NA	NA	NA	7	-35	-36	-12	0	0	0	0	CSF2RB	NA	NA	NA	NA	NA	NA	NA	NA	NA	0.0832	NA	NA	NA	NA	NA	NA	NA
chr22	36937752	chr22_36937752_A_G	A	G	224127000	CSQ=G	synonymous_variant	LOW	CSF2RB	ENSG00000100368	Transcript	ENST00000403662	protein_coding	ENST00000403662.8:c.1944A>G	ENSP00000384053.3:p.Pro648%3D	2166	1944	648	P	ccA/ccG	rs131840&COSV53256516	1	NA	1	NA	SNV	HGNC	HGNC:2436	YES	NM_000395.3	NA	5	P1	CCDS13936.1	ENSP00000384053	P32927.218	NA	UPI0000128C9F	P32927-1	1	NA	NA	NA	NA	NA	0.8023	0.6157	0.8761	0.9385	0.7932	0.8712	0.8327	0.6338	0.8863	0.7837	0.9438	0.8669	0.8093	0.8175	0.8663	0.7743	0.6374	0.7505	0.8213	0.7846	0.9392	0.8612	0.7278	0.8137	0.7761	0.876	0.9438	gnomADe_EAS	benign	0&1	1&1	24033266&24895604&22265947&18804346&26241630&17667962	NA	NA	NA	NA	NA	NA	NA	NA	NA	NA	NA	NA	1.992	0.088728	NA	NA	NA	NA	NA	NA	NA	NA	NA	NA	NA	NA	NA	NA	NA	NA	ClinVar:_phenotype_not_specified	-3.34	NA	NA	NA	NA	NA	7	-35	-36	-12	0	0	0	0	CSF2RB	NA	NA	NA	NA	NA	NA	NA	NA	NA	0.0832	NA	NA	NA	NA	NA	NA	NA
chr19	18388970	chr19_18388970_A_G	A	G	81550700	CSQ=G	3_prime_UTR_variant	MODIFIER	GDF15	ENSG00000130513	Transcript	ENST00000252809	protein_coding	ENST00000252809.3:c.*35A>G	NA	994	NA	NA	NA	NA	rs1227733&COSV53251799	1	NA	1	NA	SNV	HGNC	HGNC:30142	YES	NM_004864.4	NA	1	P1	CCDS12376.1	ENSP00000252809	Q99988.187	NA	UPI000006F640	NA	NA	NA	NA	NA	NA	NA	0.8285	0.9002	0.8184	0.8522	0.8151	0.728	0.8176	0.8787	0.8416	0.8467	0.8327	0.8708	0.8096	0.8062	0.7404	0.8332	0.8755	0.8194	0.8354	0.8559	0.8273	0.8829	0.8133	0.8069	0.816	0.7276	0.9002	AFR	NA	0&1	0&1	NA	NA	NA	NA	NA	NA	NA	NA	NA	NA	NA	NA	NA	1.547	0.031726	NA	NA	NA	NA	NA	NA	NA	NA	NA	NA	NA	NA	NA	NA	NA	NA	NA	-5.11	NA	NA	NA	NA	NA	15	43	-15	42	0	0	0	0	GDF15	NA	NA	NA	NA	G	NA	NA	NA	NA	0.353	NA	NA	NA	NA	NA	NA	NA
chr19	18388970	chr19_18388970_A_G	A	G	81550700	G	downstream_gene_variant	MODIFIER	LRRC25	ENSG00000175489	Transcript	ENST00000339007	protein_coding	NA	NA	NA	NA	NA	NA	NA	rs1227733&COSV53251799	1	2167	-1	NA	SNV	HGNC	HGNC:29806	YES	NM_145256.3	NA	1	P1	CCDS12377.1	ENSP00000340983	Q8N386.150	NA	UPI000013EEF4	NA	NA	NA	NA	NA	NA	NA	0.8285	0.9002	0.8184	0.8522	0.8151	0.728	0.8176	0.8787	0.8416	0.8467	0.8327	0.8708	0.8096	0.8062	0.7404	0.8332	0.8755	0.8194	0.8354	0.8559	0.8273	0.8829	0.8133	0.8069	0.816	0.7276	0.9002	AFR	NA	0&1	0&1	NA	NA	NA	NA	NA	NA	NA	NA	NA	NA	NA	NA	NA	1.547	0.031726	NA	NA	NA	NA	NA	NA	NA	NA	NA	NA	NA	NA	NA	NA	NA	NA	NA	-5.11	NA	NA	NA	NA	NA	15	43	-15	42	0	0	0	0	GDF15	NA	NA	NA	NA	G	NA	NA	NA	NA	0.243	NA	NA	NA	NA	NA	NA	NA
chr6	31403653	chr6_31403653_T_C	T	C	142309000	C	synonymous_variant	LOW	MICA	ENSG00000204520	Transcript	ENST00000449934	protein_coding	ENST00000449934.7:c.21T>C	ENSP00000413079.1:p.Phe7%3D	59	21	7	F	ttT/ttC	rs2844519&COSV105283637	1	NA	1	NA	SNV	HGNC	HGNC:7090	YES	NM_001177519.3	NA	1	P1	CCDS56412.1	ENSP00000413079	NA	Q96QC4.187	UPI000006F0B0	NA	NA	NA	NA	NA	NA	NA	0.8634	0.8502	0.9092	0.8313	0.828	0.9182	0.854	0.8206	0.9239	0.9518	0.8045	0.7863	0.8097	0.8809	0.9256	0.8283	0.8252	0.8893	0.8933	0.9458	0.8434	0.7959	0.9399	0.8034	0.8776	0.9309	0.9518	gnomADe_ASJ	NA	0&1	1&1	25268255&32888494	NA	NA	NA	NA	NA	NA	NA	NA	NA	NA	NA	NA	8.519	0.706983	NA	NA	NA	NA	NA	NA	NA	NA	NA	NA	NA	NA	NA	NA	NA	NA	NA	-1.99	NA	NA	NA	NA	NA	38	32	49	-6	0	0	0	0	MICA	NA	NA	NA	NA	G	ENSG00000234745	major_histocompatibility_complex&_class_I&_B	HLA-B	0.626203	NA	NA	NA	NA	NA	NA	NA	NA
chr11	554214	chr11_554214_G_C	G	C	176586000	C	downstream_gene_variant	MODIFIER	LMNTD2	ENSG00000185522	Transcript	ENST00000329451	protein_coding	NA	NA	NA	NA	NA	NA	NA	rs10902171&COSV54245150	1	636	-1	NA	SNV	HGNC	HGNC:28561	YES	NM_173573.3	NA	1	P1	CCDS7701.1	ENSP00000331167	Q8IXW0.129	NA	UPI0000456441	NA	NA	NA	NA	NA	NA	NA	0.7915	0.7057	0.853	0.873	0.827	0.7434	0.8092	0.7022	0.8782	0.8	0.8713	0.8225	0.81	0.8102	0.7418	0.7954	0.7138	0.7648	0.8456	0.8298	0.8713	0.842	0.8165	0.8208	0.8083	0.7691	0.8782	gnomADe_AMR	benign	0&1	1&1	31511581	NA	NA	NA	NA	NA	NA	NA	NA	NA	NA	NA	NA	23.3	2.94125	NA	NA	NA	NA	NA	NA	NA	NA	NA	NA	NA	NA	NA	NA	NA	NA	NA	-0.378	NA	NA	NA	NA	NA	7	-9	23	50	0	0	0	0	LRRC56	NA	NA	NA	NA	G	NA	NA	NA	NA	NA	NA	NA	NA	NA	-0.74176	NA	NA
chr11	554214	chr11_554214_G_C	G	C	176586000	CSQ=C	missense_variant	MODERATE	LRRC56	ENSG00000161328	Transcript	ENST00000270115	protein_coding	ENST00000270115.8:c.1567G>C	ENSP00000270115.7:p.Asp523His	2067	1567	523	D/H	Gat/Cat	rs10902171&COSV54245150	1	NA	1	NA	SNV	HGNC	HGNC:25430	YES	NM_198075.4	NA	1	P1	CCDS7700.1	ENSP00000270115	Q8IYG6.147	NA	UPI000007425F	NA	1	deleterious_low_confidence(0.02)	probably_damaging(0.954)	NA	NA	NA	0.7915	0.7057	0.853	0.873	0.827	0.7434	0.8092	0.7022	0.8782	0.8	0.8713	0.8225	0.81	0.8102	0.7418	0.7954	0.7138	0.7648	0.8456	0.8298	0.8713	0.842	0.8165	0.8208	0.8083	0.7691	0.8782	gnomADe_AMR	benign	0&1	1&1	31511581	NA	NA	NA	NA	NA	NA	NA	NA	NA	NA	NA	NA	23.3	2.94125	B	0.29995	0.1374	ENST00000270115	N	P	D	P	T	0.52543	0.597438	T	Q8IYG6	YES	NA	NA	NA	-0.378	NA	NA	NA	NA	0.059	7	-9	23	50	0	0	0	0	LRRC56	NA	NA	NA	NA	G	NA	NA	NA	NA	0.74	0.0494832	0.0494832	0.0478642	0.0465305	-0.74176	likely_benign	0.1374
chr16	75266810	chr16_75266810_C_G	C	G	77519100	G	upstream_gene_variant	MODIFIER	BCAR1	ENSG00000050820	Transcript	ENST00000538440	protein_coding	NA	NA	NA	NA	NA	NA	NA	rs11149811	1	803	-1	NA	SNV	HGNC	HGNC:971	NA	NA	NA	2	A1	CCDS54041.1	ENSP00000443841	P56945.214	NA	UPI00001FFC19	P56945-8	NA	NA	NA	NA	NA	NA	0.9383	0.9909	0.9193	0.996	0.826	0.9366	0.8737	0.9618	0.9288	0.8265	0.9948	0.8891	0.8101	0.8515	0.9126	0.8792	0.9638	0.8596	0.9057	0.8305	0.9965	0.8998	0.8924	0.8091	0.8885	0.9206	0.9965	gnomADg_EAS	NA	NA	NA	NA	NA	NA	NA	NA	NA	NA	NA	NA	NA	NA	NA	NA	3.483	0.231064	NA	NA	NA	NA	NA	NA	NA	NA	NA	NA	NA	NA	NA	NA	NA	NA	NA	-3.49	NA	NA	NA	NA	NA	NA	NA	NA	NA	NA	NA	NA	NA	NA	NA	NA	NA	NA	G	NA	NA	NA	NA	0.158	NA	NA	NA	NA	NA	NA	NA
chr16	1786708	chr16_1786708_G_C	G	C	116604000	C	intron_variant	MODIFIER	NUBP2	ENSG00000095906	Transcript	ENST00000262302	protein_coding	ENST00000262302.14:c.136-49G>C	NA	NA	NA	NA	NA	NA	rs2575351	1	NA	1	NA	SNV	HGNC	HGNC:8042	YES	NM_012225.4	NA	1	P1	CCDS10445.1	ENSP00000262302	Q9Y5Y2.184	NA	UPI00001308A3	NA	NA	NA	NA	NA	NA	NA	0.8163	0.9478	0.7853	0.7212	0.7932	0.7822	0.7997	0.9293	0.8186	0.8415	0.7516	0.71	0.8101	0.8	0.7514	0.8303	0.9274	0.886	0.8148	0.8422	0.7246	0.7064	0.879	0.8048	0.8424	0.7621	0.9478	AFR	NA	NA	NA	NA	NA	NA	NA	NA	NA	NA	NA	NA	NA	NA	NA	NA	0.008	-0.987096	NA	NA	NA	NA	NA	NA	NA	NA	NA	NA	NA	NA	NA	NA	NA	NA	NA	-3.25	NA	NA	NA	NA	NA	30	48	-50	48	0	0	0	0	NUBP2	NA	NA	0.0001945	4.005e-05	G	NA	NA	NA	NA	0.675	NA	NA	NA	NA	NA	NA	NA
chr16	1786708	chr16_1786708_G_C	G	C	116604000	C	upstream_gene_variant	MODIFIER	SPSB3	ENSG00000162032	Transcript	ENST00000566339	protein_coding	NA	NA	NA	NA	NA	NA	NA	rs2575351	1	4137	-1	NA	SNV	HGNC	HGNC:30629	YES	NM_080861.4	NA	1	P1	CCDS32365.1	ENSP00000457206	Q6PJ21.143	NA	UPI000006FA20	NA	NA	NA	NA	NA	NA	NA	0.8163	0.9478	0.7853	0.7212	0.7932	0.7822	0.7997	0.9293	0.8186	0.8415	0.7516	0.71	0.8101	0.8	0.7514	0.8303	0.9274	0.886	0.8148	0.8422	0.7246	0.7064	0.879	0.8048	0.8424	0.7621	0.9478	AFR	NA	NA	NA	NA	NA	NA	NA	NA	NA	NA	NA	NA	NA	NA	NA	NA	0.008	-0.987096	NA	NA	NA	NA	NA	NA	NA	NA	NA	NA	NA	NA	NA	NA	NA	NA	NA	-3.25	NA	NA	NA	NA	NA	30	48	-50	48	0	0	0	0	NUBP2	NA	NA	0.0001945	4.005e-05	G	NA	NA	NA	NA	0.48	NA	NA	NA	NA	NA	NA	NA
chr16	1786708	chr16_1786708_G_C	G	C	116604000	CSQ=C	downstream_gene_variant	MODIFIER	IGFALS	ENSG00000099769	Transcript	ENST00000215539	protein_coding	NA	NA	NA	NA	NA	NA	NA	rs2575351	1	3705	-1	NA	SNV	HGNC	HGNC:5468	YES	NM_004970.3	NA	1	P1	CCDS10446.1	ENSP00000215539	P35858.197	NA	UPI000000088A	P35858-1	1	NA	NA	NA	NA	NA	0.8163	0.9478	0.7853	0.7212	0.7932	0.7822	0.7997	0.9293	0.8186	0.8415	0.7516	0.71	0.8101	0.8	0.7514	0.8303	0.9274	0.886	0.8148	0.8422	0.7246	0.7064	0.879	0.8048	0.8424	0.7621	0.9478	AFR	NA	NA	NA	NA	NA	NA	NA	NA	NA	NA	NA	NA	NA	NA	NA	NA	0.008	-0.987096	NA	NA	NA	NA	NA	NA	NA	NA	NA	NA	NA	NA	NA	NA	NA	NA	NA	-3.25	NA	NA	NA	NA	NA	30	48	-50	48	0	0	0	0	NUBP2	NA	NA	0.0001945	4.005e-05	G	NA	NA	NA	NA	0.542	NA	NA	NA	NA	NA	NA	NA
chr16	75266810	chr16_75266810_C_G	C	G	77519100	G	upstream_gene_variant	MODIFIER	BCAR1	ENSG00000050820	Transcript	ENST00000538440	protein_coding	NA	NA	NA	NA	NA	NA	NA	rs11149811	1	803	-1	NA	SNV	HGNC	HGNC:971	NA	NA	NA	2	A1	CCDS54041.1	ENSP00000443841	P56945.214	NA	UPI00001FFC19	P56945-8	NA	NA	NA	NA	NA	NA	0.9383	0.9909	0.9193	0.996	0.826	0.9366	0.8737	0.9618	0.9288	0.8265	0.9948	0.8891	0.8101	0.8515	0.9126	0.8792	0.9638	0.8596	0.9057	0.8305	0.9965	0.8998	0.8924	0.8091	0.8885	0.9206	0.9965	gnomADg_EAS	NA	NA	NA	NA	NA	NA	NA	NA	NA	NA	NA	NA	NA	NA	NA	NA	3.483	0.231064	NA	NA	NA	NA	NA	NA	NA	NA	NA	NA	NA	NA	NA	NA	NA	NA	NA	-3.49	NA	NA	NA	NA	NA	NA	NA	NA	NA	NA	NA	NA	NA	NA	NA	NA	NA	NA	G	NA	NA	NA	NA	0.158	NA	NA	NA	NA	NA	NA	NA
chr16	1347517	chr16_1347517_G_GC	G	GC	93983000	C	intron_variant	MODIFIER	BAIAP3	ENSG00000007516	Transcript	ENST00000426824	protein_coding	ENST00000426824.8:c.2824-24dup	NA	NA	NA	NA	NA	NA	rs34339539	1	NA	1	NA	insertion	HGNC	HGNC:948	YES	NM_001199097.2	NA	2	P1	CCDS55978.1	ENSP00000407242	O94812.167	NA	UPI0000073300	O94812-6	NA	NA	NA	NA	NA	4	0.7889	0.6286	0.853	0.9563	0.8211	0.7546	0.8253	0.632	0.9085	0.8494	0.9585	0.8667	0.8102	0.8372	0.7615	0.7788	0.6416	0.8947	0.8643	0.8485	0.9612	0.8629	0.8671	0.8107	0.8093	0.763	0.9612	gnomADg_EAS	NA	NA	NA	NA	NA	NA	NA	NA	NA	NA	NA	NA	NA	NA	NA	NA	0.628	-0.158072	NA	NA	NA	NA	NA	NA	NA	NA	NA	NA	NA	NA	NA	NA	NA	NA	NA	NA	NA	NA	NA	NA	NA	37	-2	-38	30	0.01	0.03	0	0	BAIAP3	NA	NA	-0.0002735	-9.98e-05	NA	NA	NA	NA	NA	0.88	NA	NA	NA	NA	NA	NA	NA
chr16	1347517	chr16_1347517_G_GC	G	GC	93983000	C	upstream_gene_variant	MODIFIER	GNPTG	ENSG00000090581	Transcript	ENST00000204679	protein_coding	NA	NA	NA	NA	NA	NA	NA	rs34339539	1	4413	1	NA	insertion	HGNC	HGNC:23026	YES	NM_032520.5	NA	1	P1	CCDS10436.1	ENSP00000204679	Q9UJJ9.148	NA	UPI0000073F3C	NA	1	NA	NA	NA	NA	NA	0.7889	0.6286	0.853	0.9563	0.8211	0.7546	0.8253	0.632	0.9085	0.8494	0.9585	0.8667	0.8102	0.8372	0.7615	0.7788	0.6416	0.8947	0.8643	0.8485	0.9612	0.8629	0.8671	0.8107	0.8093	0.763	0.9612	gnomADg_EAS	NA	NA	NA	NA	NA	NA	NA	NA	NA	NA	NA	NA	NA	NA	NA	NA	0.628	-0.158072	NA	NA	NA	NA	NA	NA	NA	NA	NA	NA	NA	NA	NA	NA	NA	NA	NA	NA	NA	NA	NA	NA	NA	37	-2	-38	30	0.01	0.03	0	0	BAIAP3	NA	NA	-0.0002735	-9.98e-05	NA	NA	NA	NA	NA	0.331	NA	NA	NA	NA	NA	NA	NA
chr16	1347517	chr16_1347517_G_GC	G	GC	93983000	CSQ=C	downstream_gene_variant	MODIFIER	TSR3	ENSG00000007520	Transcript	ENST00000007390	protein_coding	NA	NA	NA	NA	NA	NA	NA	rs34339539	1	1722	-1	NA	insertion	HGNC	HGNC:14175	YES	NM_001001410.3	NA	1	P1	CCDS10435.1	ENSP00000007390	Q9UJK0.147	NA	UPI000007142F	NA	NA	NA	NA	NA	NA	NA	0.7889	0.6286	0.853	0.9563	0.8211	0.7546	0.8253	0.632	0.9085	0.8494	0.9585	0.8667	0.8102	0.8372	0.7615	0.7788	0.6416	0.8947	0.8643	0.8485	0.9612	0.8629	0.8671	0.8107	0.8093	0.763	0.9612	gnomADg_EAS	NA	NA	NA	NA	NA	NA	NA	NA	NA	NA	NA	NA	NA	NA	NA	NA	0.628	-0.158072	NA	NA	NA	NA	NA	NA	NA	NA	NA	NA	NA	NA	NA	NA	NA	NA	NA	NA	NA	NA	NA	NA	NA	37	-2	-38	30	0.01	0.03	0	0	BAIAP3	NA	NA	-0.0002735	-9.98e-05	NA	NA	NA	NA	NA	NA	NA	NA	NA	NA	NA	NA	NA
chr6	35738115	chr6_35738115_T_C	T	C	71126400	C	synonymous_variant	LOW	ARMC12	ENSG00000157343	Transcript	ENST00000373866	protein_coding	ENST00000373866.4:c.252T>C	ENSP00000362973.3:p.Tyr84%3D	329	252	84	Y	taT/taC	rs2817041&COSV55361145	1	NA	1	NA	SNV	HGNC	HGNC:21099	YES	NM_001286574.2	NA	3	A1	CCDS69093.1	ENSP00000362973	Q5T9G4.132	NA	UPI0000470BA3	Q5T9G4-1	1	NA	NA	NA	NA	NA	0.7594	0.8086	0.8473	0.5794	0.8002	0.774	0.7939	0.7874	0.8467	0.7958	0.5993	0.8425	0.8103	0.8003	0.7576	0.7936	0.7829	0.9582	0.8092	0.7957	0.58	0.8379	0.8291	0.8063	0.8094	0.7467	0.9582	gnomADg_AMI	NA	0&1	0&1	15637659	NA	NA	NA	NA	NA	NA	NA	NA	NA	NA	NA	NA	7.379	0.586293	NA	NA	NA	NA	NA	NA	NA	NA	NA	NA	NA	NA	NA	NA	NA	NA	NA	0.469	NA	NA	NA	NA	NA	-8	24	34	-50	0.01	0	0	0.01	ARMC12	NA	NA	NA	NA	C	NA	NA	NA	NA	NA	NA	NA	NA	NA	NA	NA	NA
chr6	35738115	chr6_35738115_T_C	T	C	71126400	C	synonymous_variant	LOW	ARMC12	ENSG00000157343	Transcript	ENST00000373866	protein_coding	ENST00000373866.4:c.252T>C	ENSP00000362973.3:p.Tyr84%3D	329	252	84	Y	taT/taC	rs2817041&COSV55361145	1	NA	1	NA	SNV	HGNC	HGNC:21099	YES	NM_001286574.2	NA	3	A1	CCDS69093.1	ENSP00000362973	Q5T9G4.132	NA	UPI0000470BA3	Q5T9G4-1	1	NA	NA	NA	NA	NA	0.7594	0.8086	0.8473	0.5794	0.8002	0.774	0.7939	0.7874	0.8467	0.7958	0.5993	0.8425	0.8103	0.8003	0.7576	0.7936	0.7829	0.9582	0.8092	0.7957	0.58	0.8379	0.8291	0.8063	0.8094	0.7467	0.9582	gnomADg_AMI	NA	0&1	0&1	15637659	NA	NA	NA	NA	NA	NA	NA	NA	NA	NA	NA	NA	7.379	0.586293	NA	NA	NA	NA	NA	NA	NA	NA	NA	NA	NA	NA	NA	NA	NA	NA	NA	0.469	NA	NA	NA	NA	NA	-8	24	34	-50	0.01	0	0	0.01	ARMC12	NA	NA	NA	NA	C	NA	NA	NA	NA	NA	NA	NA	NA	NA	NA	NA	NA
chr16	64982184	chr16_64982184_A_C	A	C	124240000	CSQ=C	missense_variant	MODERATE	CDH11	ENSG00000140937	Transcript	ENST00000268603	protein_coding	ENST00000268603.9:c.1117T>G	ENSP00000268603.4:p.Ser373Ala	1598	1117	373	S/A	Tca/Gca	rs35213	1	NA	-1	NA	SNV	HGNC	HGNC:1750	YES	NM_001797.4	NA	1	P1	CCDS10803.1	ENSP00000268603	P55287.183	NA	UPI000013D7C5	P55287-1	1	tolerated(0.82)	benign(0.001)	NA	NA	NA	0.7454	0.3835	0.7637	0.995	0.8052	0.9029	0.8121	0.4363	0.8309	0.8157	0.9983	0.8034	0.8104	0.8218	0.8874	0.7195	0.4494	0.9046	0.7807	0.8252	0.9952	0.8036	0.7532	0.8143	0.7576	0.8934	0.9983	gnomADe_EAS	benign	NA	1	NA	NA	NA	NA	NA	NA	NA	NA	NA	NA	NA	NA	NA	12.75	1.09803	B&B&B	0.03849	0.071&0.0565&0.0596	ENST00000394156&ENST00000268603&ENST00000566827	N	P&P&P	B&B&.	B&B&.	T	0.41307	0.517728	T&T&T	P55287-2&P55287&H3BUU9	.&YES&.	NA	0.7	Eosinophils&ELSAHY-WATERS_SYNDROME	1.11	NA	NA	NA	NA	0.019	21	-44	21	-44	0	0	0	0	CDH11	NA	NA	9.06e-06	1.24e-05	C	NA	NA	NA	NA	NA	0.0412713	0.0412713	0.0429798	0.0635703	-0.805016	likely_benign	0.0565
chr1	151847848	chr1_151847848_T_C	T	C	53168800	CSQ=C	missense_variant	MODERATE	THEM5	ENSG00000196407	Transcript	ENST00000368817	protein_coding	ENST00000368817.10:c.590A>G	ENSP00000357807.4:p.Asp197Gly	737	590	197	D/G	gAc/gGc	rs6587625&COSV64312763	1	NA	-1	NA	SNV	HGNC	HGNC:26755	YES	NM_182578.4	NA	1	P1	CCDS1005.1	ENSP00000357807	Q8N1Q8.142	NA	UPI000013E246	NA	NA	tolerated(1)	benign(0)	PDB-ENSP_mappings:4ae7.A	NA	NA	0.778	0.8752	0.8674	0.6815	0.833	0.6258	0.7906	0.8754	0.8845	0.6065	0.6571	0.903	0.8125	0.7863	0.6203	0.8244	0.8707	0.8213	0.8566	0.5954	0.6738	0.9017	0.6741	0.8156	0.8031	0.6252	0.903	gnomADe_FIN	NA	0&1	0&1	NA	NA	NA	NA	NA	NA	NA	NA	NA	NA	NA	NA	NA	14.94	1.37937	B	0.00019	0.0412	ENST00000368817	N	P	B	B	T	0.21109	0.371934	T	Q8N1Q8	YES	NA	NA	NA	0.888	NA	NA	NA	NA	0.29	-24	14	14	-10	0.06	0.01	0	0	THEM5	NA	NA	NA	NA	C	NA	NA	NA	NA	0.799	0.0840287	0.0840287	0.14058	0.14058	-0.620786	likely_benign	0.0412
chr11	60869691	chr11_60869691_C_T	C	T	108702000	CSQ=T	missense_variant	MODERATE	ZP1	ENSG00000149506	Transcript	ENST00000278853	protein_coding	ENST00000278853.10:c.473C>T	ENSP00000278853.5:p.Thr158Ile	493	473	158	T/I	aCc/aTc	rs489172&COSV53924857	1	NA	1	NA	SNV	HGNC	HGNC:13187	YES	NM_207341.4	NA	1	P1	CCDS31572.1	ENSP00000278853	P60852.142	V9HWI9.58	UPI0000351AA0	NA	1	tolerated(0.08)	benign(0.013)	NA	NA	NA	0.6933	0.8359	0.8213	0.4038	0.8161	0.5818	0.7593	0.8402	0.8184	0.8993	0.393	0.7242	0.813	0.8066	0.6397	0.7983	0.8434	0.8637	0.8336	0.9009	0.3823	0.7195	0.9399	0.8119	0.8246	0.6193	0.9399	gnomADg_MID	benign	0&1	1&1	NA	NA	NA	NA	NA	NA	NA	NA	NA	NA	NA	NA	NA	2.201	0.112063	B	0.14933	0.095	ENST00000278853	N	P	B	B	T	0.08186	0.284908	T	P60852	YES	NA	NA	NA	0.472	NA	NA	NA	NA	0.034	-23	-31	-15	-8	0	0	0	0	ZP1	NA	NA	NA	NA	C	NA	NA	NA	NA	0.442	0.0401495	0.0401495	0.0434425	0.0507521	-0.792768	likely_benign	0.095
chr11	60869691	chr11_60869691_C_T	C	T	108702000	CSQ=T	missense_variant	MODERATE	ZP1	ENSG00000149506	Transcript	ENST00000278853	protein_coding	ENST00000278853.10:c.473C>T	ENSP00000278853.5:p.Thr158Ile	493	473	158	T/I	aCc/aTc	rs489172&COSV53924857	1	NA	1	NA	SNV	HGNC	HGNC:13187	YES	NM_207341.4	NA	1	P1	CCDS31572.1	ENSP00000278853	P60852.142	V9HWI9.58	UPI0000351AA0	NA	1	tolerated(0.08)	benign(0.013)	NA	NA	NA	0.6933	0.8359	0.8213	0.4038	0.8161	0.5818	0.7593	0.8402	0.8184	0.8993	0.393	0.7242	0.813	0.8066	0.6397	0.7983	0.8434	0.8637	0.8336	0.9009	0.3823	0.7195	0.9399	0.8119	0.8246	0.6193	0.9399	gnomADg_MID	benign	0&1	1&1	NA	NA	NA	NA	NA	NA	NA	NA	NA	NA	NA	NA	NA	2.201	0.112063	B	0.14933	0.095	ENST00000278853	N	P	B	B	T	0.08186	0.284908	T	P60852	YES	NA	NA	NA	0.472	NA	NA	NA	NA	0.034	-23	-31	-15	-8	0	0	0	0	ZP1	NA	NA	NA	NA	C	NA	NA	NA	NA	0.442	0.0401495	0.0401495	0.0434425	0.0507521	-0.792768	likely_benign	0.095
chr19	23687021	chr19_23687021_T_G	T	G	45048700	CSQ=G	intron_variant	MODIFIER	ZNF675	ENSG00000197372	Transcript	ENST00000359788	protein_coding	ENST00000359788.9:c.3+10A>C	NA	NA	NA	NA	NA	NA	rs2364624&COSV63095000	1	NA	-1	NA	SNV	HGNC	HGNC:30768	YES	NM_138330.3	NA	1	P1	CCDS32981.1	ENSP00000352836	Q8TD23.158	NA	UPI0000203902	NA	NA	NA	NA	NA	NA	NA	0.6242	0.5991	0.5634	0.4504	0.8191	0.68	0.7122	0.6135	0.4753	0.7872	0.475	0.7878	0.813	0.7453	0.7153	0.721	0.6264	0.7851	0.5991	0.7771	0.4597	0.7927	0.8418	0.8104	0.7337	0.7084	0.8418	gnomADg_MID	NA	0&1	0&1	NA	NA	NA	NA	NA	NA	extended_intronic_splice_region_variant	NA	NA	NA	NA	NA	NA	6.301	0.480644	NA	NA	NA	NA	NA	NA	NA	NA	NA	NA	NA	NA	NA	NA	NA	NA	NA	NA	NA	NA	NA	NA	NA	-3	10	-3	4	0	0	0.01	0	ZNF675	NA	NA	NA	NA	G	NA	NA	NA	NA	0.687	NA	NA	NA	NA	NA	NA	NA
chr16	88018555	chr16_88018555_C_A	C	A	97643700	A	synonymous_variant	LOW	BANP	ENSG00000172530	Transcript	ENST00000682872	protein_coding	ENST00000682872.1:c.783C>A	ENSP00000507916.1:p.Leu261%3D	933	783	261	L	ctC/ctA	rs7499814&COSV53734176	1	NA	1	NA	SNV	HGNC	HGNC:13450	YES	NM_001386991.1	NA	NA	NA	CCDS92203.1	ENSP00000507916	NA	A0A804HKG3.8	UPI000004FDF4	NA	NA	NA	NA	NA	NA	NA	0.5805	0.3328	0.5821	0.5159	0.8072	0.7474	0.7148	0.375	0.5806	0.7843	0.4952	0.7437	0.8131	0.7442	0.7648	0.6588	0.3874	0.8706	0.6207	0.7876	0.5105	0.7369	0.6741	0.8151	0.664	0.7535	0.8706	gnomADg_AMI	NA	0&1	0&1	NA	NA	NA	NA	NA	NA	NA	NA	NA	NA	NA	NA	NA	2.912	0.181227	NA	NA	NA	NA	NA	NA	NA	NA	NA	NA	NA	NA	NA	NA	NA	NA	NA	-4.39	NA	NA	NA	NA	NA	31	-33	32	30	0	0	0	0	BANP	NA	NA	NA	NA	c	NA	NA	NA	NA	0.0438	NA	NA	NA	NA	NA	NA	NA
chr12	48118502	chr12_48118502_C_A	C	A	53277900	A	upstream_gene_variant	MODIFIER	PFKM	ENSG00000152556	Transcript	ENST00000359794	protein_coding	NA	NA	NA	NA	NA	NA	NA	rs4760682	1	862	1	NA	SNV	HGNC	HGNC:8877	YES	NM_000289.6	NA	1	P1	CCDS8760.1	ENSP00000352842	P08237.239	A0A024R0Y5.64	UPI0000000CCC	P08237-1	1	NA	NA	NA	NA	NA	0.9185	0.9924	0.8833	1	0.8171	0.864	0.8512	0.9715	0.8485	0.841	0.9991	0.8412	0.8136	0.8542	0.8373	0.8697	0.967	0.7829	0.8594	0.8338	0.9992	0.8292	0.8481	0.8124	0.8866	0.8586	1	EAS	benign	NA	1	35124268&34059833&27863252&32327693&32888493&34648354&32888494&35964923&35213538&30595370&36764567&34594039	NA	NA	NA	NA	NA	NA	NA	NA	NA	NA	NA	NA	16.52	1.62332	NA	NA	NA	NA	NA	NA	NA	NA	NA	NA	NA	NA	NA	NA	30595370&27863252	0.70&0.70	Hemoglobin_levels&Mean_corpuscular_hemoglobin_concentration&Hematocrit&Red_blood_cell_count&Mean_corpuscular_volume&Hemoglobin_concentration	-0.812	NA	NA	NA	NA	NA	NA	NA	NA	NA	NA	NA	NA	NA	NA	NA	NA	NA	NA	A	ENSG00000152556&ENSG00000167528&ENSG00000187166	phosphofructokinase&_muscle&zinc_finger_protein_641&H1.7_linker_histone	PFKM&ZNF641&H1-7	0.7588549256324768&0.6207021474838257&0.5458987951278687	0.291	NA	NA	NA	NA	-0.536175	NA	NA
chr12	48118502	chr12_48118502_C_A	C	A	53277900	A	upstream_gene_variant	MODIFIER	PFKM	ENSG00000152556	Transcript	ENST00000359794	protein_coding	NA	NA	NA	NA	NA	NA	NA	rs4760682	1	862	1	NA	SNV	HGNC	HGNC:8877	YES	NM_000289.6	NA	1	P1	CCDS8760.1	ENSP00000352842	P08237.239	A0A024R0Y5.64	UPI0000000CCC	P08237-1	1	NA	NA	NA	NA	NA	0.9185	0.9924	0.8833	1	0.8171	0.864	0.8512	0.9715	0.8485	0.841	0.9991	0.8412	0.8136	0.8542	0.8373	0.8697	0.967	0.7829	0.8594	0.8338	0.9992	0.8292	0.8481	0.8124	0.8866	0.8586	1	EAS	benign	NA	1	35124268&34059833&27863252&32327693&32888493&34648354&32888494&35964923&35213538&30595370&36764567&34594039	NA	NA	NA	NA	NA	NA	NA	NA	NA	NA	NA	NA	16.52	1.62332	NA	NA	NA	NA	NA	NA	NA	NA	NA	NA	NA	NA	NA	NA	30595370&27863252	0.70&0.70	Hemoglobin_levels&Mean_corpuscular_hemoglobin_concentration&Hematocrit&Red_blood_cell_count&Mean_corpuscular_volume&Hemoglobin_concentration	-0.812	NA	NA	NA	NA	NA	NA	NA	NA	NA	NA	NA	NA	NA	NA	NA	NA	NA	NA	A	ENSG00000152556&ENSG00000167528&ENSG00000187166	phosphofructokinase&_muscle&zinc_finger_protein_641&H1.7_linker_histone	PFKM&ZNF641&H1-7	0.7588549256324768&0.6207021474838257&0.5458987951278687	0.291	NA	NA	NA	NA	-0.536175	NA	NA
chr17	4979657	chr17_4979657_G_A	G	A	53690100	CSQ=A	intron_variant	MODIFIER	CAMTA2	ENSG00000108509	Transcript	ENST00000348066	protein_coding	ENST00000348066.8:c.1638+27C>T	NA	NA	NA	NA	NA	NA	rs1859434&COSV61834028	1	NA	-1	NA	SNV	HGNC	HGNC:18807	YES	NM_015099.4	NA	1	P4	CCDS11063.1	ENSP00000321813	O94983.183	NA	UPI000018DB71	O94983-1	NA	NA	NA	NA	NA	NA	0.7185	0.9486	0.8487	0.498	0.7843	0.4744	0.7472	0.9381	0.8072	0.7435	0.4849	0.7121	0.8138	0.7734	0.5063	0.8155	0.9336	0.7478	0.8334	0.7386	0.4812	0.7005	0.8354	0.8093	0.8269	0.5058	0.9486	AFR	NA	0&1	1&1	29617998	NA	NA	NA	NA	NA	NA	NA	NA	NA	NA	NA	NA	1.251	-0.013761	NA	NA	NA	NA	NA	NA	NA	NA	NA	NA	NA	NA	NA	NA	29617998	0.7	Intraocular_pressure	-4.16	NA	NA	NA	NA	NA	27	48	16	27	0	0	0	0	CAMTA2	NA	NA	NA	NA	A	NA	NA	NA	NA	0.396	NA	NA	NA	NA	NA	NA	NA
chr10	68292171	chr10_68292171_A_G	A	G	85403000	G	synonymous_variant	LOW	PBLD	ENSG00000108187	Transcript	ENST00000358769	protein_coding	ENST00000358769.7:c.351T>C	ENSP00000351619.2:p.Asp117%3D	555	351	117	D	gaT/gaC	rs10823171&COSV99516011	1	NA	-1	NA	SNV	HGNC	HGNC:23301	YES	NM_022129.4	NA	5	P1	CCDS7277.2	ENSP00000351619	P30039.174	A0A024QZK5.59	UPI0000000DCA	P30039-1	NA	NA	NA	NA	NA	NA	0.739	0.5923	0.7089	0.8591	0.8211	0.7505	0.7668	0.6138	0.6862	0.7525	0.8441	0.7452	0.8139	0.7811	0.7346	0.747	0.6267	0.7039	0.7462	0.755	0.8472	0.744	0.8228	0.813	0.7658	0.7382	0.8591	EAS	NA	0&1	0&1	NA	NA	NA	NA	NA	NA	NA	NA	NA	NA	NA	NA	NA	5.047	0.366116	NA	NA	NA	NA	NA	NA	NA	NA	NA	NA	NA	NA	NA	NA	NA	NA	NA	-3.42	NA	NA	NA	NA	NA	25	-32	-42	2	0	0	0.05	0	PBLD	NA	NA	NA	NA	A	ENSG00000179774&ENSG00000108187	atonal_bHLH_transcription_factor_7&phenazine_biosynthesis_like_protein_domain_containing	ATOH7&PBLD	0.6331931948661804&0.6523883938789368	0.938	NA	NA	NA	NA	NA	NA	NA
chr17	4982742	chr17_4982742_A_G	A	G	50356700	CSQ=G	intron_variant	MODIFIER	CAMTA2	ENSG00000108509	Transcript	ENST00000348066	protein_coding	ENST00000348066.8:c.339+15T>C	NA	NA	NA	NA	NA	NA	rs238232&COSV61834057	1	NA	-1	NA	SNV	HGNC	HGNC:18807	YES	NM_015099.4	NA	1	P4	CCDS11063.1	ENSP00000321813	O94983.183	NA	UPI000018DB71	O94983-1	NA	NA	NA	NA	NA	NA	0.7192	0.9486	0.8516	0.499	0.7863	0.4734	0.7482	0.9384	0.8156	0.7418	0.4852	0.7118	0.8139	0.7787	0.5074	0.8161	0.9334	0.7478	0.8355	0.7383	0.4808	0.7014	0.8344	0.8098	0.8311	0.5064	0.9486	AFR	NA	0&1	0&1	NA	NA	NA	NA	NA	NA	NA	NA	NA	NA	NA	NA	NA	14.54	1.32161	NA	NA	NA	NA	NA	NA	NA	NA	NA	NA	NA	NA	NA	NA	NA	NA	NA	-1.59	NA	NA	NA	NA	NA	42	23	30	2	0	0	0	0	CAMTA2	NA	NA	NA	NA	G	NA	NA	NA	NA	0.396	NA	NA	NA	NA	NA	NA	NA
chr11	130428062	chr11_130428062_T_C	T	C	84233000	CSQ=C	synonymous_variant	LOW	ADAMTS8	ENSG00000134917	Transcript	ENST00000257359	protein_coding	ENST00000257359.7:c.225A>G	ENSP00000257359.6:p.Leu75%3D	548	225	75	L	ctA/ctG	rs7942034&COSV57291671	1	NA	-1	NA	SNV	HGNC	HGNC:224	YES	NM_007037.6	NA	1	P1	CCDS41732.1	ENSP00000257359	Q9UP79.191	NA	UPI000013CF5D	NA	NA	NA	NA	NA	NA	NA	0.9137	0.9834	0.9424	0.9692	0.839	0.819	0.856	0.9525	0.9435	0.9253	0.9728	0.7736	0.8143	0.8493	0.7832	0.8719	0.9551	0.7192	0.9303	0.9325	0.9665	0.77	0.8376	0.8207	0.8906	0.7958	0.9834	AFR	NA	0&1	0&1	NA	NA	NA	NA	NA	NA	NA	NA	NA	NA	NA	NA	NA	10.78	0.93192	NA	NA	NA	NA	NA	NA	NA	NA	NA	NA	NA	NA	NA	NA	NA	NA	NA	1.02	NA	NA	NA	NA	NA	38	-2	-8	44	0	0	0	0	ADAMTS8	NA	NA	NA	NA	C	ENSG00000134917	ADAM_metallopeptidase_with_thrombospondin_type_1_motif_8	ADAMTS8	0.842656	0.513	NA	NA	NA	NA	NA	NA	NA
chr17	4980523	chr17_4980523_C_G	C	G	61895500	CSQ=G	missense_variant	MODERATE	CAMTA2	ENSG00000108509	Transcript	ENST00000348066	protein_coding	ENST00000348066.8:c.799G>C	ENSP00000321813.7:p.Ala267Pro	946	799	267	A/P	Gct/Cct	rs238234&COSV61834037	1	NA	-1	NA	SNV	HGNC	HGNC:18807	YES	NM_015099.4	NA	1	P4	CCDS11063.1	ENSP00000321813	O94983.183	NA	UPI000018DB71	O94983-1	NA	tolerated(0.57)	benign(0)	NA	NA	NA	0.7187	0.9486	0.8501	0.499	0.7843	0.4734	0.7484	0.9382	0.8095	0.7426	0.4931	0.7124	0.8149	0.7792	0.509	0.8156	0.9327	0.7511	0.831	0.7399	0.4833	0.6986	0.8419	0.8106	0.8291	0.5034	0.9486	AFR	benign	0&1	1&1	26886562	NA	NA	NA	NA	NA	NA	NA	NA	NA	NA	NA	NA	0.082	-0.575182	B&B&B&B&B	0.00334	0.0491&0.0542&0.0467&0.0484&0.0508	ENST00000414043&ENST00000361571&ENST00000572543&ENST00000381311&ENST00000348066	N	P&P&P&P&P&P	.&B&.&B&B	.&B&.&B&B	T	0.1512	0.331227	T&T&.&T&T	O94983-6&O94983-4&I3L3W6&O94983-3&O94983	YES&.&.&.&.	26886562	0.01	NA	-3.77	NA	NA	NA	NA	0.044	-13	-31	38	40	0	0	0	0	CAMTA2	NA	NA	NA	NA	G	NA	NA	NA	NA	0.396	0.0486453	0.0486453	0.0349579	0.0349579	-0.772418	likely_benign	0.0508
chr5	157104725	chr5_157104725_C_A	C	A	60340500	CSQ=A	missense_variant	MODERATE	HAVCR2	ENSG00000135077	Transcript	ENST00000307851	protein_coding	ENST00000307851.9:c.419G>T	ENSP00000312002.4:p.Arg140Leu	480	419	140	R/L	cGg/cTg	rs1036199	1	NA	-1	NA	SNV	HGNC	HGNC:18437	YES	NM_032782.5	NA	1	P2	CCDS4333.1	ENSP00000312002	Q8TDQ0.163	NA	UPI000011AAFA	Q8TDQ0-1	1	tolerated(0.47)	benign(0)	NA	NA	NA	0.8832	0.789	0.8934	0.9841	0.8181	0.9663	0.8653	0.8062	0.9238	0.8826	0.9891	0.8389	0.815	0.8503	0.9521	0.8342	0.8015	0.898	0.8869	0.8878	0.9871	0.8533	0.8228	0.8155	0.8384	0.9524	0.9891	gnomADe_EAS	benign	NA	1	23168575&33519815&22369142&18401547&19566956&21565238&22048452&27248321&28870035&29796301&30377229&30730912&32694063&33171904&33723872&32664585&36759392&36672332&32601081&36768365&31676858&30309387&23382861&19332093	NA	NA	NA	NA	NA	NA	NA	NA	NA	NA	NA	NA	8.15	0.667009	B&B	0.02038	0.0654&0.0523	ENST00000307851&ENST00000524219	N	P&P	B&.	B&.	T	0.03553	0.247934	T&T	Q8TDQ0&E5RFR4	YES&.	21565238&30730912&30377229	0.02&0.02&0.01	NA	-4.79	NA	NA	NA	NA	0.019	-5	24	20	0	0	0.01	0	0	HAVCR2	NA	NA	NA	NA	A	ENSG00000135077	hepatitis_A_virus_cellular_receptor_2	HAVCR2	0.811	0.713	0.0373592	0.0373592	0.0397709	0.0397709	-0.66746	likely_benign	0.0654
chr17	74704804	chr17_74704804_A_G	A	G	83207900	G	missense_variant	MODERATE	CD300LF	ENSG00000186074	Transcript	ENST00000326165	protein_coding	ENST00000326165.11:c.56T>C	ENSP00000327075.6:p.Val19Ala	113	56	19	V/A	gTc/gCc	rs35489971	1	NA	-1	NA	SNV	HGNC	HGNC:29883	YES	NM_139018.5	NA	1	NA	CCDS11704.1	ENSP00000327075	Q8TDQ1.157	NA	UPI000013E729	Q8TDQ1-1	NA	tolerated(1)	benign(0)	NA	NA	NA	0.609	0.2784	0.549	0.7351	0.8191	0.7526	0.7263	0.3304	0.4953	0.8575	0.7418	0.7713	0.8151	0.759	0.7779	0.6593	0.348	0.9375	0.6098	0.8405	0.7275	0.7672	0.8217	0.8157	0.6838	0.7628	0.9375	gnomADg_AMI	NA	NA	1	28107422&29212778&28414292&29051512&34385509&30554485	NA	NA	NA	NA	NA	NA	NA	NA	NA	NA	NA	NA	1.199	-0.022793	.&.&B&B&B&B&B&B	0.13503	.&.&0.0612&0.0878&0.0538&0.0775&0.0702&0.0919	ENST00000343125&ENST00000361254&ENST00000326165&ENST00000469092&ENST00000301573&ENST00000583937&ENST00000464910&ENST00000581500	N	P&P&P&P&P&P&P&P&P&P	B&B&B&B&B&.&B&B	B&B&B&B&B&.&B&B	T	0.0736	0.279049	T&T&T&.&T&.&.&.	Q8TDQ1-4&Q8TDQ1-2&Q8TDQ1&Q8TDQ1-4&Q8TDQ1-5&J3KS52&Q8TDQ1-6&Q8TDQ1-2	.&.&.&.&.&YES&.&.	28107422&29212778	0.70&0.70	Fibrinogen_levels&Coronary_Artery_Disease	-0.361	NA	NA	NA	NA	0.024	12	-27	-25	2	0	0	0	0	CD300LF	NA	NA	NA	NA	G	ENSG00000186074&ENSG00000172794	CD300_molecule_like_family_member_f&RAB37&_member_RAS_oncogene_family	CD300LF&RAB37	0.7142511606216431&0.6351056098937988	0.78	0.0255326	0.0255326	0.0258082	0.0258082	-0.853849	likely_benign	0.0612
chr10	52768538	chr10_52768538_G_C	G	C	76855700	C	intron_variant	MODIFIER	MBL2	ENSG00000165471	Transcript	ENST00000674931	protein_coding	ENST00000674931.1:c.374-28C>G	NA	NA	NA	NA	NA	NA	rs930508	1	NA	-1	NA	SNV	HGNC	HGNC:6922	YES	NM_001378373.1	NA	NA	P1	CCDS7247.1	ENSP00000502789	P11226.240	NA	UPI0000035011	NA	1	NA	NA	NA	NA	NA	0.7296	0.621	0.8501	0.7242	0.8012	0.7229	0.796	0.65	0.8834	0.8675	0.7522	0.7869	0.8154	0.8101	0.7478	0.7701	0.6635	0.9385	0.838	0.8501	0.7623	0.7881	0.7516	0.8124	0.7732	0.748	0.9385	gnomADg_AMI	NA	NA	NA	18396467&27404661&30967869&27390651&18452612&22282660&23637788&17846289&29915598	NA	NA	NA	NA	NA	NA	NA	NA	NA	NA	NA	NA	2.467	0.139423	NA	NA	NA	NA	NA	NA	NA	NA	NA	NA	NA	NA	NA	NA	NA	NA	NA	1.41	NA	NA	NA	NA	NA	3	-3	3	-27	0	0.04	0	0	MBL2	NA	NA	NA	NA	G	NA	NA	NA	NA	0.425	NA	NA	NA	NA	NA	NA	NA
chr10	52768538	chr10_52768538_G_C	G	C	76855700	C	intron_variant	MODIFIER	MBL2	ENSG00000165471	Transcript	ENST00000674931	protein_coding	ENST00000674931.1:c.374-28C>G	NA	NA	NA	NA	NA	NA	rs930508	1	NA	-1	NA	SNV	HGNC	HGNC:6922	YES	NM_001378373.1	NA	NA	P1	CCDS7247.1	ENSP00000502789	P11226.240	NA	UPI0000035011	NA	1	NA	NA	NA	NA	NA	0.7296	0.621	0.8501	0.7242	0.8012	0.7229	0.796	0.65	0.8834	0.8675	0.7522	0.7869	0.8154	0.8101	0.7478	0.7701	0.6635	0.9385	0.838	0.8501	0.7623	0.7881	0.7516	0.8124	0.7732	0.748	0.9385	gnomADg_AMI	NA	NA	NA	18396467&27404661&30967869&27390651&18452612&22282660&23637788&17846289&29915598	NA	NA	NA	NA	NA	NA	NA	NA	NA	NA	NA	NA	2.467	0.139423	NA	NA	NA	NA	NA	NA	NA	NA	NA	NA	NA	NA	NA	NA	NA	NA	NA	1.41	NA	NA	NA	NA	NA	3	-3	3	-27	0	0.04	0	0	MBL2	NA	NA	NA	NA	G	NA	NA	NA	NA	0.425	NA	NA	NA	NA	NA	NA	NA
chr6	31947158	chr6_31947158_A_G	A	G	199913000	CSQ=G	downstream_gene_variant	MODIFIER	C2	ENSG00000166278	Transcript	ENST00000299367	protein_coding	NA	NA	NA	NA	NA	NA	NA	rs1048709&COSV54960961	1	1486	1	NA	SNV	HGNC	HGNC:1248	YES	NM_000063.6	NA	1	P1	CCDS4728.1	ENSP00000299367	P06681.233	Q5JP69.159	UPI000000DA4D	P06681-1	1	NA	NA	NA	NA	NA	0.8554	0.9871	0.7824	0.6974	0.8479	0.8998	0.8238	0.9628	0.7562	0.9472	0.6995	0.8042	0.8157	0.8351	0.9064	0.852	0.9565	0.9189	0.7821	0.947	0.6958	0.8123	0.9272	0.8114	0.8761	0.9066	0.9871	AFR	benign	0&1	1&1	27730450&29312345&22714898&23864767&26648684&28408754&30450319&33643312&35379982&16518403&35074870&33334325&27759029&30974970&18806293&19556007&22273503&26671509&30146127&22096524&36311737&36977298&31375628&37240138&36643051&34233521&35078996	NA	NA	NA	NA	NA	NA	NA	NA	NA	NA	NA	NA	13.08	1.13287	NA	NA	NA	NA	NA	NA	NA	NA	NA	NA	NA	NA	NA	NA	26671509&23864767&22714898&18806293&30974970	0.01&0.01&0.01&0.02&0.02	Anti-anoctamin_2_antibody_levels&COMPLEMENT_COMPONENT_2_DEFICIENCY&Macular_Degeneration&Atypical_hemolytic-uremic_syndrome_4	-2.68	NA	NA	NA	NA	NA	-10	-18	-1	34	0	0	0	0	CFB	NA	NA	NA	NA	G	ENSG00000243649	complement_factor_B	CFB	0.643033	0.26	NA	NA	NA	NA	NA	NA	NA
chr6	31947158	chr6_31947158_A_G	A	G	199913000	G	downstream_gene_variant	MODIFIER	NELFE	ENSG00000204356	Transcript	ENST00000375429	protein_coding	NA	NA	NA	NA	NA	NA	NA	rs1048709&COSV54960961	1	4929	-1	NA	SNV	HGNC	HGNC:13974	YES	NM_002904.6	NA	1	P1	CCDS4730.1	ENSP00000364578	P18615.235	A0A1U9X830.34	UPI000000127D	P18615-1	NA	NA	NA	NA	NA	NA	0.8554	0.9871	0.7824	0.6974	0.8479	0.8998	0.8238	0.9628	0.7562	0.9472	0.6995	0.8042	0.8157	0.8351	0.9064	0.852	0.9565	0.9189	0.7821	0.947	0.6958	0.8123	0.9272	0.8114	0.8761	0.9066	0.9871	AFR	benign	0&1	1&1	27730450&29312345&22714898&23864767&26648684&28408754&30450319&33643312&35379982&16518403&35074870&33334325&27759029&30974970&18806293&19556007&22273503&26671509&30146127&22096524&36311737&36977298&31375628&37240138&36643051&34233521&35078996	NA	NA	NA	NA	NA	NA	NA	NA	NA	NA	NA	NA	13.08	1.13287	NA	NA	NA	NA	NA	NA	NA	NA	NA	NA	NA	NA	NA	NA	26671509&23864767&22714898&18806293&30974970	0.01&0.01&0.01&0.02&0.02	Anti-anoctamin_2_antibody_levels&Macular_Degeneration&Atypical_hemolytic-uremic_syndrome_4&COMPLEMENT_COMPONENT_2_DEFICIENCY	-2.68	NA	NA	NA	NA	NA	-10	-18	-1	34	0	0	0	0	CFB	NA	NA	NA	NA	G	ENSG00000243649	complement_factor_B	CFB	0.643033	NA	NA	NA	NA	NA	NA	NA	NA
chr6	31947158	chr6_31947158_A_G	A	G	199913000	G	synonymous_variant	LOW	CFB	ENSG00000243649	Transcript	ENST00000425368	protein_coding	ENST00000425368.7:c.450A>G	ENSP00000416561.2:p.Arg150%3D	577	450	150	R	cgA/cgG	rs1048709&COSV54960961	1	NA	1	NA	SNV	HGNC	HGNC:1037	YES	NM_001710.6	NA	1	P1	CCDS4729.1	ENSP00000416561	P00751.258	A0A1U9X7H8.36	UPI000000D7F8	P00751-1	1	NA	NA	PDB-ENSP_mappings:2ok5.A&PDB-ENSP_mappings:2xwb.F&PDB-ENSP_mappings:2xwb.H&PDB-ENSP_mappings:2xwj.I&PDB-ENSP_mappings:2xwj.J&PDB-ENSP_mappings:2xwj.K&PDB-ENSP_mappings:2xwj.L&PDB-ENSP_mappings:3hrz.D&PDB-ENSP_mappings:3hs0.D&PDB-ENSP_mappings:3hs0.I&PDB-ENSP_mappings:7jtn.A&PDB-ENSP_mappings:7jtn.C&PDB-ENSP_mappings:7jtq.A&PDB-ENSP_mappings:7jtq.C&PDB-ENSP_mappings:7noz.F	NA	NA	0.8554	0.9871	0.7824	0.6974	0.8479	0.8998	0.8238	0.9628	0.7562	0.9472	0.6995	0.8042	0.8157	0.8351	0.9064	0.852	0.9565	0.9189	0.7821	0.947	0.6958	0.8123	0.9272	0.8114	0.8761	0.9066	0.9871	AFR	benign	0&1	1&1	27730450&29312345&22714898&23864767&26648684&28408754&30450319&33643312&35379982&16518403&35074870&33334325&27759029&30974970&18806293&19556007&22273503&26671509&30146127&22096524&36311737&36977298&31375628&37240138&36643051&34233521&35078996	NA	NA	NA	NA	NA	NA	NA	NA	NA	NA	NA	NA	13.08	1.13287	NA	NA	NA	NA	NA	NA	NA	NA	NA	NA	NA	NA	NA	NA	26671509&23864767&22714898&18806293&30974970	0.01&0.01&0.01&0.02&0.02	Macular_Degeneration&COMPLEMENT_COMPONENT_2_DEFICIENCY&Atypical_hemolytic-uremic_syndrome_4&Anti-anoctamin_2_antibody_levels	-2.68	NA	NA	NA	NA	NA	-10	-18	-1	34	0	0	0	0	CFB	NA	NA	NA	NA	G	ENSG00000243649	complement_factor_B	CFB	0.643033	0.37	NA	NA	NA	NA	NA	NA	NA
chr6	31947158	chr6_31947158_A_G	A	G	199913000	CSQ=G	downstream_gene_variant	MODIFIER	C2	ENSG00000166278	Transcript	ENST00000299367	protein_coding	NA	NA	NA	NA	NA	NA	NA	rs1048709&COSV54960961	1	1486	1	NA	SNV	HGNC	HGNC:1248	YES	NM_000063.6	NA	1	P1	CCDS4728.1	ENSP00000299367	P06681.233	Q5JP69.159	UPI000000DA4D	P06681-1	1	NA	NA	NA	NA	NA	0.8554	0.9871	0.7824	0.6974	0.8479	0.8998	0.8238	0.9628	0.7562	0.9472	0.6995	0.8042	0.8157	0.8351	0.9064	0.852	0.9565	0.9189	0.7821	0.947	0.6958	0.8123	0.9272	0.8114	0.8761	0.9066	0.9871	AFR	benign	0&1	1&1	27730450&29312345&22714898&23864767&26648684&28408754&30450319&33643312&35379982&16518403&35074870&33334325&27759029&30974970&18806293&19556007&22273503&26671509&30146127&22096524&36311737&36977298&31375628&37240138&36643051&34233521&35078996	NA	NA	NA	NA	NA	NA	NA	NA	NA	NA	NA	NA	13.08	1.13287	NA	NA	NA	NA	NA	NA	NA	NA	NA	NA	NA	NA	NA	NA	26671509&23864767&22714898&18806293&30974970	0.01&0.01&0.01&0.02&0.02	Anti-anoctamin_2_antibody_levels&COMPLEMENT_COMPONENT_2_DEFICIENCY&Macular_Degeneration&Atypical_hemolytic-uremic_syndrome_4	-2.68	NA	NA	NA	NA	NA	-10	-18	-1	34	0	0	0	0	CFB	NA	NA	NA	NA	G	ENSG00000243649	complement_factor_B	CFB	0.643033	0.26	NA	NA	NA	NA	NA	NA	NA
chr6	31947158	chr6_31947158_A_G	A	G	199913000	G	downstream_gene_variant	MODIFIER	NELFE	ENSG00000204356	Transcript	ENST00000375429	protein_coding	NA	NA	NA	NA	NA	NA	NA	rs1048709&COSV54960961	1	4929	-1	NA	SNV	HGNC	HGNC:13974	YES	NM_002904.6	NA	1	P1	CCDS4730.1	ENSP00000364578	P18615.235	A0A1U9X830.34	UPI000000127D	P18615-1	NA	NA	NA	NA	NA	NA	0.8554	0.9871	0.7824	0.6974	0.8479	0.8998	0.8238	0.9628	0.7562	0.9472	0.6995	0.8042	0.8157	0.8351	0.9064	0.852	0.9565	0.9189	0.7821	0.947	0.6958	0.8123	0.9272	0.8114	0.8761	0.9066	0.9871	AFR	benign	0&1	1&1	27730450&29312345&22714898&23864767&26648684&28408754&30450319&33643312&35379982&16518403&35074870&33334325&27759029&30974970&18806293&19556007&22273503&26671509&30146127&22096524&36311737&36977298&31375628&37240138&36643051&34233521&35078996	NA	NA	NA	NA	NA	NA	NA	NA	NA	NA	NA	NA	13.08	1.13287	NA	NA	NA	NA	NA	NA	NA	NA	NA	NA	NA	NA	NA	NA	26671509&23864767&22714898&18806293&30974970	0.01&0.01&0.01&0.02&0.02	Anti-anoctamin_2_antibody_levels&Macular_Degeneration&Atypical_hemolytic-uremic_syndrome_4&COMPLEMENT_COMPONENT_2_DEFICIENCY	-2.68	NA	NA	NA	NA	NA	-10	-18	-1	34	0	0	0	0	CFB	NA	NA	NA	NA	G	ENSG00000243649	complement_factor_B	CFB	0.643033	NA	NA	NA	NA	NA	NA	NA	NA
chr6	31947158	chr6_31947158_A_G	A	G	199913000	G	synonymous_variant	LOW	CFB	ENSG00000243649	Transcript	ENST00000425368	protein_coding	ENST00000425368.7:c.450A>G	ENSP00000416561.2:p.Arg150%3D	577	450	150	R	cgA/cgG	rs1048709&COSV54960961	1	NA	1	NA	SNV	HGNC	HGNC:1037	YES	NM_001710.6	NA	1	P1	CCDS4729.1	ENSP00000416561	P00751.258	A0A1U9X7H8.36	UPI000000D7F8	P00751-1	1	NA	NA	PDB-ENSP_mappings:2ok5.A&PDB-ENSP_mappings:2xwb.F&PDB-ENSP_mappings:2xwb.H&PDB-ENSP_mappings:2xwj.I&PDB-ENSP_mappings:2xwj.J&PDB-ENSP_mappings:2xwj.K&PDB-ENSP_mappings:2xwj.L&PDB-ENSP_mappings:3hrz.D&PDB-ENSP_mappings:3hs0.D&PDB-ENSP_mappings:3hs0.I&PDB-ENSP_mappings:7jtn.A&PDB-ENSP_mappings:7jtn.C&PDB-ENSP_mappings:7jtq.A&PDB-ENSP_mappings:7jtq.C&PDB-ENSP_mappings:7noz.F	NA	NA	0.8554	0.9871	0.7824	0.6974	0.8479	0.8998	0.8238	0.9628	0.7562	0.9472	0.6995	0.8042	0.8157	0.8351	0.9064	0.852	0.9565	0.9189	0.7821	0.947	0.6958	0.8123	0.9272	0.8114	0.8761	0.9066	0.9871	AFR	benign	0&1	1&1	27730450&29312345&22714898&23864767&26648684&28408754&30450319&33643312&35379982&16518403&35074870&33334325&27759029&30974970&18806293&19556007&22273503&26671509&30146127&22096524&36311737&36977298&31375628&37240138&36643051&34233521&35078996	NA	NA	NA	NA	NA	NA	NA	NA	NA	NA	NA	NA	13.08	1.13287	NA	NA	NA	NA	NA	NA	NA	NA	NA	NA	NA	NA	NA	NA	26671509&23864767&22714898&18806293&30974970	0.01&0.01&0.01&0.02&0.02	Macular_Degeneration&COMPLEMENT_COMPONENT_2_DEFICIENCY&Atypical_hemolytic-uremic_syndrome_4&Anti-anoctamin_2_antibody_levels	-2.68	NA	NA	NA	NA	NA	-10	-18	-1	34	0	0	0	0	CFB	NA	NA	NA	NA	G	ENSG00000243649	complement_factor_B	CFB	0.643033	0.37	NA	NA	NA	NA	NA	NA	NA
chr10	133347446	chr10_133347446_C_T	C	T	75743400	T	intron_variant	MODIFIER	PRAP1	ENSG00000165828	Transcript	ENST00000433452	protein_coding	ENST00000433452.6:c.8+21C>T	NA	NA	NA	NA	NA	NA	rs4838721&COSV63918572	1	NA	1	NA	SNV	HGNC	HGNC:23304	YES	NM_145202.5	NA	1	A2	CCDS7679.1	ENSP00000416126	Q96NZ9.141	NA	UPI00001F98FB	Q96NZ9-1	NA	NA	NA	NA	NA	NA	0.7206	0.4236	0.7493	0.9246	0.8101	0.7996	0.7953	0.4651	0.7448	0.8234	0.9393	0.8509	0.8158	0.8061	0.8159	0.7154	0.4731	0.6189	0.732	0.8205	0.9274	0.847	0.7089	0.8113	0.7292	0.8098	0.9393	gnomADe_EAS	NA	0&1	0&1	21415033&16172615	NA	NA	NA	NA	NA	NA	NA	NA	NA	NA	NA	NA	10.98	0.94868	NA	NA	NA	NA	NA	NA	NA	NA	NA	NA	NA	NA	NA	NA	NA	NA	NA	-0.215	NA	NA	NA	NA	NA	-45	-37	-18	-21	0	0	0	0.01	PRAP1	NA	NA	NA	NA	C	NA	NA	NA	NA	0.842	NA	NA	NA	NA	NA	NA	NA
chr1	11030859	chr1_11030859_C_A	C	A	50645300	CSQ=A	missense_variant	MODERATE	MASP2	ENSG00000009724	Transcript	ENST00000400897	protein_coding	ENST00000400897.8:c.1111G>T	ENSP00000383690.3:p.Asp371Tyr	1143	1111	371	D/Y	Gat/Tat	rs12711521&CM117552&COSV68896102	1	NA	-1	NA	SNV	HGNC	HGNC:6902	YES	NM_006610.4	NA	1	P1	CCDS123.1	ENSP00000383690	O00187.226	NA	UPI0000161FB9	O00187-1	1	deleterious(0)	possibly_damaging(0.576)	PDB-ENSP_mappings:1q3x.A&PDB-ENSP_mappings:1q3x.B&PDB-ENSP_mappings:1zjk.A&PDB-ENSP_mappings:3tvj.A&PDB-ENSP_mappings:5jpm.G&PDB-ENSP_mappings:5jpm.I&PDB-ENSP_mappings:7pqn.A&PDB-ENSP_mappings:7pqn.aa	NA	NA	0.5813	0.171	0.7536	0.6657	0.8201	0.681	0.7449	0.2373	0.8039	0.691	0.6556	0.8199	0.816	0.761	0.6997	0.6371	0.25	0.8684	0.7253	0.6904	0.6569	0.8168	0.7215	0.8118	0.6816	0.6908	0.8684	gnomADg_AMI	benign	0&1&1	1&1&1	24033266&19405982&35877417&24632598&32677764&28720568&33753877&18545701&23935922&22550220&31519222&25887173&31549610&26312121&33933633&32635486&23055202&29273807&23770700&35861070&33729332&17614162	NA	NA	NA	NA	NA	NA	NA	NA	NA	NA	NA	NA	22.7	2.63044	B	0.1601	0.0974	ENST00000400897	N	P	P	P	T	0.20306	0.366349	T	O00187	YES	18221301&21843573&23055202&24227370&29273807	0.02&0.02&0.01&0.01&0.70	MASP2_DEFICIENCY&ClinVar:_phenotype_not_specified&Body_Mass_Index	1.37	NA	NA	NA	NA	0.273	-11	23	-11	-33	0.66	0.02	0	0	MASP2	Pathogenic	0.672725	NA	NA	C	ENSG00000009724	MBL_associated_serine_protease_2	MASP2	0.536916	0.273	0.17217	0.17217	0.264495	0.264495	-0.505724	likely_benign	0.0974
chr10	5077965	chr10_5077965_G_T	G	T	61982000	T	start_lost	HIGH	AKR1C3	ENSG00000196139	Transcript	ENST00000605149	protein_coding	ENST00000605149.5:c.3G>T	ENSP00000474882.1:p.Met1?	328	3	1	M/I	atG/atT	rs4881396	1	NA	1	NA	SNV	HGNC	HGNC:386	NA	NA	NA	2	NA	NA	ENSP00000474882	NA	S4R3Z2.68	UPI00001F8A77	NA	NA	tolerated_low_confidence(0.47)	benign(0)	NA	NA	NA	0.872	0.9372	0.8487	0.878	0.8469	0.82	0.8281	0.904	0.8031	0.8696	0.8473	0.8212	0.8168	0.8331	0.8363	0.8594	0.918	0.8783	0.8491	0.8821	0.8782	0.8185	0.9019	0.8298	0.8871	0.8403	0.9372	AFR	NA	NA	NA	NA	NA	NA	NA	NA	NA	NA	NA	NA	NA	NA	NA	NA	0.985	-0.063881	.&.	NA	.&.	ENST00000602997&ENST00000605149	NA	P	.&.	.&.	NA	NA	NA	.&.	S4R3D5&S4R3Z2	.&.	NA	NA	NA	0.164	NA	NA	NA	NA	NA	NA	NA	NA	NA	NA	NA	NA	NA	NA	NA	NA	NA	NA	G	ENSG00000196139	aldo-keto_reductase_family_1_member_C3	AKR1C3	0.594693	0.973	NA	NA	NA	NA	-0.901701	NA	NA
chr11	554166	chr11_554166_C_G	C	G	177782000	CSQ=G	missense_variant	MODERATE	LRRC56	ENSG00000161328	Transcript	ENST00000270115	protein_coding	ENST00000270115.8:c.1519C>G	ENSP00000270115.7:p.Arg507Gly	2019	1519	507	R/G	Cgc/Ggc	rs10902170&COSV54243393	1	NA	1	NA	SNV	HGNC	HGNC:25430	YES	NM_198075.4	NA	1	P1	CCDS7700.1	ENSP00000270115	Q8IYG6.147	NA	UPI000007425F	NA	1	tolerated_low_confidence(1)	benign(0)	NA	NA	NA	0.7939	0.7103	0.8718	0.874	0.829	0.7331	0.821	0.7077	0.8958	0.83	0.8753	0.8375	0.8169	0.831	0.7634	0.7978	0.717	0.7643	0.8544	0.8339	0.8721	0.8455	0.8165	0.8217	0.8143	0.7617	0.8958	gnomADe_AMR	benign	0&1	1&1	27029813&31511581	NA	NA	NA	NA	NA	NA	NA	NA	NA	NA	NA	NA	2.137	0.105109	B	0.00056	0.0458	ENST00000270115	N	P	B	B	T	0.58118	0.636856	T	Q8IYG6	YES	NA	NA	NA	-3.41	NA	NA	NA	NA	0.015	-43	-32	-43	-10	0	0	0	0	LRRC56	NA	NA	NA	NA	G	NA	NA	NA	NA	0.74	0.0432195	0.0432195	0.046623	0.0476951	-0.849744	likely_benign	0.0458
chr11	554166	chr11_554166_C_G	C	G	177782000	G	downstream_gene_variant	MODIFIER	LMNTD2	ENSG00000185522	Transcript	ENST00000329451	protein_coding	NA	NA	NA	NA	NA	NA	NA	rs10902170&COSV54243393	1	684	-1	NA	SNV	HGNC	HGNC:28561	YES	NM_173573.3	NA	1	P1	CCDS7701.1	ENSP00000331167	Q8IXW0.129	NA	UPI0000456441	NA	NA	NA	NA	NA	NA	NA	0.7939	0.7103	0.8718	0.874	0.829	0.7331	0.821	0.7077	0.8958	0.83	0.8753	0.8375	0.8169	0.831	0.7634	0.7978	0.717	0.7643	0.8544	0.8339	0.8721	0.8455	0.8165	0.8217	0.8143	0.7617	0.8958	gnomADe_AMR	benign	0&1	1&1	27029813&31511581	NA	NA	NA	NA	NA	NA	loss/donor/554166-554167/Medium/4.162594	NA	NA	NA	NA	NA	2.137	0.105109	NA	NA	NA	NA	NA	NA	NA	NA	NA	NA	NA	NA	NA	NA	NA	NA	NA	-3.41	NA	NA	NA	NA	NA	-43	-32	-43	-10	0	0	0	0	LRRC56	NA	NA	NA	NA	G	NA	NA	NA	NA	NA	NA	NA	NA	NA	-0.849744	NA	NA
chr1	157544307	chr1_157544307_A_G	A	G	105997000	CSQ=G	missense_variant	MODERATE	FCRL5	ENSG00000143297	Transcript	ENST00000361835	protein_coding	ENST00000361835.8:c.799T>C	ENSP00000354691.3:p.Tyr267His	952	799	267	Y/H	Tac/Cac	rs6679793&COSV62511010	1	NA	-1	NA	SNV	HGNC	HGNC:18508	YES	NM_031281.3	NA	1	P1	CCDS1165.1	ENSP00000354691	Q96RD9.179	NA	UPI0000458907	Q96RD9-1	NA	tolerated(0.58)	benign(0)	NA	NA	NA	0.7073	0.4115	0.7334	0.9067	0.8221	0.7648	0.784	0.4599	0.7276	0.8058	0.9014	0.8489	0.8172	0.7989	0.7698	0.7165	0.4699	0.8465	0.73	0.8089	0.902	0.8457	0.769	0.8173	0.7445	0.7755	0.9067	EAS	NA	0&1	0&1	17952073&29555961&22242199&33889124&23505439	NA	NA	NA	NA	NA	NA	NA	NA	NA	NA	NA	NA	0.002	-1.21158	B&B&B	0.262	0.0924&0.1092&0.1244	ENST00000361835&ENST00000368190&ENST00000368189	N	P&P&P&P&P	B&B&B	B&B&B	T	0.0708	0.277023	T&T&T	Q96RD9&Q96RD9-3&Q96RD9-4	YES&.&.	NA	NA	NA	-5.24	NA	NA	NA	NA	0.012	38	-5	-45	21	0	0	0	0	FCRL5	NA	NA	NA	NA	A	NA	NA	NA	NA	0.911	0.0175078	0.0175078	0.0141735	0.0141735	-0.862214	likely_benign	0.0924
chr13	47988873	chr13_47988873_G_A	G	A	54028000	A	intron_variant	MODIFIER	SUCLA2	ENSG00000136143	Transcript	ENST00000646932	protein_coding	ENST00000646932.1:c.371+9C>T	NA	NA	NA	NA	NA	NA	rs6561424	1	NA	-1	NA	SNV	HGNC	HGNC:11448	YES	NM_003850.3	NA	NA	P1	CCDS9406.1	ENSP00000494360	Q9P2R7.214	E5KS60.100	UPI000013CFEB	Q9P2R7-1	1	NA	NA	NA	NA	NA	0.6835	0.553	0.6571	0.8006	0.8181	0.6196	0.7478	0.5806	0.6346	0.7802	0.7924	0.7922	0.8181	0.761	0.6328	0.7296	0.5837	0.9189	0.6757	0.7964	0.7982	0.7974	0.75	0.8151	0.7612	0.623	0.9189	gnomADg_AMI	benign	NA	1	25741868	NA	NA	NA	NA	NA	extended_intronic_splice_region_variant	NA	NA	NA	NA	NA	NA	3.694	0.249086	NA	NA	NA	NA	NA	NA	NA	NA	NA	NA	NA	NA	NA	NA	NA	NA	Mitochondrial_DNA_depletion_syndrome_5__encephalomyopathic_with_or_without_methylmalonic_aciduria_&ClinVar:_phenotype_not_specified	-4.1	NA	NA	NA	NA	NA	19	9	9	3	0	0	0	0	SUCLA2	NA	NA	NA	NA	A	NA	NA	NA	NA	0.743	NA	NA	NA	NA	NA	NA	NA
chr4	119607172	chr4_119607172_G_A	G	A	143833000	A	missense_variant	MODERATE	PDE5A	ENSG00000138735	Transcript	ENST00000354960	protein_coding	ENST00000354960.8:c.278C>T	ENSP00000347046.3:p.Ala93Val	411	278	93	A/V	gCc/gTc	rs3733526	1	NA	-1	NA	SNV	HGNC	HGNC:8784	YES	NM_001083.4	NA	1	NA	CCDS3713.1	ENSP00000347046	O76074.207	NA	UPI000013D571	O76074-1	NA	tolerated(0.1)	benign(0)	PDB-ENSP_mappings:3bjc.A&PDB-ENSP_mappings:3mf0.A&PDB-ENSP_mappings:3mf0.B	NA	NA	0.8101	0.6952	0.8588	0.8968	0.8131	0.8384	0.8268	0.6944	0.9017	0.893	0.8933	0.7535	0.8181	0.8335	0.8335	0.7913	0.6971	0.9055	0.8599	0.8905	0.8998	0.7644	0.7975	0.8182	0.813	0.844	0.9055	gnomADg_AMI	NA	NA	1	37240816&37240727&30778226	NA	NA	NA	NA	NA	NA	NA	NA	NA	NA	NA	NA	15.59	1.47746	B&B&B&B	0.01884	0.0608&0.0626&0.0648&0.0626	ENST00000354960&ENST00000394439&ENST00000264805&ENST00000420633	N	P&P&P	B&.&B&.	B&.&B&.	T	0.0825	0.285358	T&T&T&T	O76074&G5E9C5&O76074-2&C9JGT3	YES&.&.&.	NA	NA	Waist-to-hip_ratio_adjusted_for_BMI__additive_genetic_model_	-0.881	NA	NA	NA	NA	0.13	-19	22	2	10	0	0.01	0	0	PDE5A	NA	NA	NA	NA	G	ENSG00000138735	phosphodiesterase_5A	PDE5A	0.763709	0.457	0.0515284	0.0515284	0.0260302	0.0260302	-0.716611	likely_benign	0.0608
chr13	47973332	chr13_47973332_A_T	A	T	39862200	T	missense_variant	MODERATE	SUCLA2	ENSG00000136143	Transcript	ENST00000646932	protein_coding	ENST00000646932.1:c.595T>A	ENSP00000494360.1:p.Ser199Thr	599	595	199	S/T	Tct/Act	rs7320366	1	NA	-1	NA	SNV	HGNC	HGNC:11448	YES	NM_003850.3	NA	NA	P1	CCDS9406.1	ENSP00000494360	Q9P2R7.214	E5KS60.100	UPI000013CFEB	Q9P2R7-1	1	tolerated(0.36)	benign(0)	PDB-ENSP_mappings:6g4q.B	NA	NA	0.6835	0.553	0.6571	0.8006	0.8181	0.6196	0.7481	0.5812	0.6347	0.78	0.7924	0.7925	0.8182	0.7612	0.6331	0.7295	0.5838	0.9189	0.6757	0.7965	0.7988	0.796	0.75	0.8151	0.7596	0.623	0.9189	gnomADg_AMI	benign	NA	1	25741868&20227526	NA	NA	NA	NA	NA	NA	NA	NA	NA	NA	NA	NA	17.78	1.80658	B&.&B&.&B&B&B&B&B	0.05447	0.0467&.&0.0553&.&0.0732&0.0732&0.0749&0.0576&0.0571	ENST00000646932&ENST00000378654&ENST00000643023&ENST00000646804&ENST00000642944&ENST00000434484&ENST00000433022&ENST00000646602&ENST00000644338	N	P&P&P&P&P	B&B&.&.&.&.&.&.&.	B&B&.&.&.&.&.&.&.	T	0.2628	0.408716	.&T&.&.&.&T&T&.&.	Q9P2R7&Q9P2R7&A0A2R8Y6Y7&A0A2R8YDQ9&A0A2R8YDQ9&Q5T9Q5&Q5T9Q8&A0A2R8Y6E6&A0A2R8Y5P6	.&YES&.&.&.&.&.&.&.	26863601	0.01	ClinVar:_phenotype_not_specified&Mitochondrial_DNA_depletion_syndrome_5__encephalomyopathic_with_or_without_methylmalonic_aciduria_	0.197	NA	NA	NA	NA	NA	44	-43	-10	2	0	0	0	0	SUCLA2	Benign	0.0899445	NA	NA	T	NA	NA	NA	NA	0.743	0.0503975	0.045133	0.0703109	0.10203	-0.572969	likely_benign	0.0467
chr17	74695789	chr17_74695789_T_C	T	C	97777800	C	missense_variant	MODERATE	CD300LF	ENSG00000186074	Transcript	ENST00000326165	protein_coding	ENST00000326165.11:c.653A>G	ENSP00000327075.6:p.Gln218Arg	710	653	218	Q/R	cAa/cGa	rs2034310&COSV56896307	1	NA	-1	NA	SNV	HGNC	HGNC:29883	YES	NM_139018.5	NA	1	NA	CCDS11704.1	ENSP00000327075	Q8TDQ1.157	NA	UPI000013E729	Q8TDQ1-1	NA	tolerated(0.25)	benign(0)	NA	NA	NA	0.7051	0.6089	0.7089	0.6647	0.8141	0.7618	0.7726	0.623	0.7001	0.8847	0.6735	0.774	0.8184	0.7894	0.7818	0.7454	0.631	0.8388	0.7055	0.8713	0.6524	0.7727	0.8576	0.8155	0.7715	0.7775	0.8847	gnomADe_ASJ	NA	0&1	1&1	20574445&32682390&32152116&34589728&26768664&23372429&27863252	NA	NA	NA	NA	NA	NA	NA	NA	NA	NA	NA	NA	1.873	0.07456	B&B&B	0.01762	0.0643&0.062&0.0628	ENST00000326165&ENST00000583937&ENST00000464910	N	P&P&P&P&P&P&P&P&P&P	B&.&B	B&.&B	T	0.02973	0.242006	T&.&.	Q8TDQ1&J3KS52&Q8TDQ1-6	.&YES&.	27863252	0.7	Lymphocyte_counts	0.91	NA	NA	NA	NA	0.012	33	-32	-40	-42	0	0.01	0.02	0	CD300LF	NA	NA	NA	NA	t	ENSG00000186074&ENSG00000172794	CD300_molecule_like_family_member_f&RAB37&_member_RAS_oncogene_family	CD300LF&RAB37	0.5516560077667236&0.663722813129425	0.78	0.0390612	0.0390612	0.0231155	0.0231155	-0.818205	likely_benign	0.0643
chr16	75235369	chr16_75235369_A_G	A	G	256122000	CSQ=G	synonymous_variant	LOW	BCAR1	ENSG00000050820	Transcript	ENST00000162330	protein_coding	ENST00000162330.10:c.1530T>C	ENSP00000162330.5:p.Ala510%3D	1672	1530	510	A	gcT/gcC	rs3169330&COSV50780583	1	NA	-1	NA	SNV	HGNC	HGNC:971	YES	NM_014567.5	NA	1	P4	CCDS10915.1	ENSP00000162330	P56945.214	NA	UPI00001FFC1B	P56945-1	NA	NA	NA	NA	NA	NA	0.9263	0.9455	0.915	0.996	0.83	0.9356	0.8724	0.9014	0.9292	0.8297	0.9956	0.8936	0.8185	0.8484	0.9166	0.8633	0.9014	0.8596	0.8987	0.8344	0.9967	0.8998	0.8892	0.8129	0.8789	0.9228	0.9967	gnomADg_EAS	NA	0&1	0&1	27035118	NA	NA	NA	NA	NA	NA	NA	NA	NA	NA	NA	NA	0.078	-0.586654	NA	NA	NA	NA	NA	NA	NA	NA	NA	NA	NA	NA	NA	NA	NA	NA	NA	-3.68	NA	NA	NA	NA	NA	23	-7	-45	-7	0	0	0	0	BCAR1	NA	NA	NA	NA	G	NA	NA	NA	NA	0.158	NA	NA	NA	NA	NA	NA	NA
chr11	549959	chr11_549959_C_T	C	T	119890000	CSQ=T	synonymous_variant	LOW	LRRC56	ENSG00000161328	Transcript	ENST00000270115	protein_coding	ENST00000270115.8:c.384C>T	ENSP00000270115.7:p.Leu128%3D	884	384	128	L	ctC/ctT	rs7942030&COSV54239360	1	NA	1	NA	SNV	HGNC	HGNC:25430	YES	NM_198075.4	NA	1	P1	CCDS7700.1	ENSP00000270115	Q8IYG6.147	NA	UPI000007425F	NA	1	NA	NA	NA	NA	NA	0.7812	0.6203	0.8415	0.9196	0.8201	0.773	0.8182	0.6461	0.8898	0.8044	0.9126	0.8006	0.8191	0.811	0.7868	0.7767	0.6471	0.8231	0.8383	0.7993	0.9124	0.8039	0.8133	0.8244	0.7792	0.7877	0.9196	EAS	benign	0&1	1&1	27029813	NA	NA	NA	NA	NA	NA	NA	NA	NA	NA	NA	NA	6.528	0.5023	NA	NA	NA	NA	NA	NA	NA	NA	NA	NA	NA	NA	NA	NA	NA	NA	NA	-1.68	NA	NA	NA	NA	NA	32	-26	43	39	0	0	0	0	LRRC56	NA	NA	NA	NA	C	NA	NA	NA	NA	0.74	NA	NA	NA	NA	NA	NA	NA
chr11	549959	chr11_549959_C_T	C	T	119890000	T	downstream_gene_variant	MODIFIER	LMNTD2	ENSG00000185522	Transcript	ENST00000329451	protein_coding	NA	NA	NA	NA	NA	NA	NA	rs7942030&COSV54239360	1	4891	-1	NA	SNV	HGNC	HGNC:28561	YES	NM_173573.3	NA	1	P1	CCDS7701.1	ENSP00000331167	Q8IXW0.129	NA	UPI0000456441	NA	NA	NA	NA	NA	NA	NA	0.7812	0.6203	0.8415	0.9196	0.8201	0.773	0.8182	0.6461	0.8898	0.8044	0.9126	0.8006	0.8191	0.811	0.7868	0.7767	0.6471	0.8231	0.8383	0.7993	0.9124	0.8039	0.8133	0.8244	0.7792	0.7877	0.9196	EAS	benign	0&1	1&1	27029813	NA	NA	NA	NA	NA	NA	NA	NA	NA	NA	NA	NA	6.528	0.5023	NA	NA	NA	NA	NA	NA	NA	NA	NA	NA	NA	NA	NA	NA	NA	NA	NA	-1.68	NA	NA	NA	NA	NA	32	-26	43	39	0	0	0	0	LRRC56	NA	NA	NA	NA	C	NA	NA	NA	NA	NA	NA	NA	NA	NA	NA	NA	NA
chr5	41008678	chr5_41008678_A_G	A	G	82844300	CSQ=G	missense_variant	MODERATE	MROH2B	ENSG00000171495	Transcript	ENST00000399564	protein_coding	ENST00000399564.5:c.3536T>C	ENSP00000382476.4:p.Leu1179Pro	4026	3536	1179	L/P	cTc/cCc	rs2271704	1	NA	-1	NA	SNV	HGNC	HGNC:26857	YES	NM_173489.5	NA	1	P1	CCDS47202.1	ENSP00000382476	Q7Z745.143	NA	UPI000020CA04	Q7Z745-1	NA	tolerated(1)	benign(0)	NA	NA	NA	0.7815	0.8669	0.8343	0.5913	0.8141	0.7914	0.8039	0.8755	0.8443	0.7886	0.6185	0.7763	0.8193	0.8066	0.7984	0.8268	0.8735	0.6853	0.862	0.7972	0.6321	0.7647	0.7595	0.8216	0.8266	0.786	0.8755	gnomADe_AFR	NA	NA	NA	19221116&36117207	NA	NA	NA	NA	NA	NA	NA	NA	NA	NA	NA	NA	15.62	1.48121	B&B	5e-05	0.0342&0.0355	ENST00000506092&ENST00000399564	N	P&P	.&B	.&B	T	0.25191	0.40088	T&T	F5GZ06&Q7Z745	.&YES	NA	NA	NA	1.56	NA	NA	NA	NA	0.065	31	-22	31	29	0	0	0	0	MROH2B	NA	NA	NA	NA	G	NA	NA	NA	NA	NA	0.107241	0.107241	0.039287	0.039287	-0.720055	likely_benign	0.0355
chr5	41008678	chr5_41008678_A_G	A	G	82844300	CSQ=G	missense_variant	MODERATE	MROH2B	ENSG00000171495	Transcript	ENST00000399564	protein_coding	ENST00000399564.5:c.3536T>C	ENSP00000382476.4:p.Leu1179Pro	4026	3536	1179	L/P	cTc/cCc	rs2271704	1	NA	-1	NA	SNV	HGNC	HGNC:26857	YES	NM_173489.5	NA	1	P1	CCDS47202.1	ENSP00000382476	Q7Z745.143	NA	UPI000020CA04	Q7Z745-1	NA	tolerated(1)	benign(0)	NA	NA	NA	0.7815	0.8669	0.8343	0.5913	0.8141	0.7914	0.8039	0.8755	0.8443	0.7886	0.6185	0.7763	0.8193	0.8066	0.7984	0.8268	0.8735	0.6853	0.862	0.7972	0.6321	0.7647	0.7595	0.8216	0.8266	0.786	0.8755	gnomADe_AFR	NA	NA	NA	19221116&36117207	NA	NA	NA	NA	NA	NA	NA	NA	NA	NA	NA	NA	15.62	1.48121	B&B	5e-05	0.0342&0.0355	ENST00000506092&ENST00000399564	N	P&P	.&B	.&B	T	0.25191	0.40088	T&T	F5GZ06&Q7Z745	.&YES	NA	NA	NA	1.56	NA	NA	NA	NA	0.065	31	-22	31	29	0	0	0	0	MROH2B	NA	NA	NA	NA	G	NA	NA	NA	NA	NA	0.107241	0.107241	0.039287	0.039287	-0.720055	likely_benign	0.0355
chr19	55027693	chr19_55027693_A_G	A	G	170961000	CSQ=G	synonymous_variant	LOW	GP6	ENSG00000088053	Transcript	ENST00000310373	protein_coding	ENST00000310373.7:c.495T>C	ENSP00000308782.3:p.Phe165%3D	523	495	165	F	ttT/ttC	rs892089&COSV59978923	1	NA	-1	NA	SNV	HGNC	HGNC:14388	YES	NM_001083899.2	NA	1	NA	CCDS42626.1	ENSP00000308782	Q9HCN6.179	NA	UPI000013C631	Q9HCN6-3	1	NA	NA	NA	NA	NA	0.7324	0.5651	0.817	0.8095	0.839	0.7096	0.7988	0.5859	0.8307	0.7863	0.8354	0.8698	0.8194	0.8052	0.7254	0.7594	0.5984	0.7703	0.7979	0.7802	0.8223	0.8746	0.8418	0.8263	0.7897	0.7197	0.8746	gnomADg_FIN	benign	0&1	1&1	25741868	NA	NA	NA	NA	NA	NA	NA	NA	NA	NA	NA	NA	8.03	0.654251	NA	NA	NA	NA	NA	NA	NA	NA	NA	NA	NA	NA	NA	NA	NA	NA	ClinVar:_phenotype_not_specified	-1.34	NA	NA	NA	NA	NA	49	-30	5	16	0	0	0	0	GP6	NA	NA	NA	NA	G	ENSG00000088053	glycoprotein_VI_platelet	GP6	0.636321	0.957	NA	NA	NA	NA	NA	NA	NA
chr19	55027693	chr19_55027693_A_G	A	G	170961000	CSQ=G	synonymous_variant	LOW	GP6	ENSG00000088053	Transcript	ENST00000310373	protein_coding	ENST00000310373.7:c.495T>C	ENSP00000308782.3:p.Phe165%3D	523	495	165	F	ttT/ttC	rs892089&COSV59978923	1	NA	-1	NA	SNV	HGNC	HGNC:14388	YES	NM_001083899.2	NA	1	NA	CCDS42626.1	ENSP00000308782	Q9HCN6.179	NA	UPI000013C631	Q9HCN6-3	1	NA	NA	NA	NA	NA	0.7324	0.5651	0.817	0.8095	0.839	0.7096	0.7988	0.5859	0.8307	0.7863	0.8354	0.8698	0.8194	0.8052	0.7254	0.7594	0.5984	0.7703	0.7979	0.7802	0.8223	0.8746	0.8418	0.8263	0.7897	0.7197	0.8746	gnomADg_FIN	benign	0&1	1&1	25741868	NA	NA	NA	NA	NA	NA	NA	NA	NA	NA	NA	NA	8.03	0.654251	NA	NA	NA	NA	NA	NA	NA	NA	NA	NA	NA	NA	NA	NA	NA	NA	ClinVar:_phenotype_not_specified	-1.34	NA	NA	NA	NA	NA	49	-30	5	16	0	0	0	0	GP6	NA	NA	NA	NA	G	ENSG00000088053	glycoprotein_VI_platelet	GP6	0.636321	0.957	NA	NA	NA	NA	NA	NA	NA
chr11	113808397	chr11_113808397_C_T	C	T	73567800	T	synonymous_variant	LOW	USP28	ENSG00000048028	Transcript	ENST00000696973	protein_coding	ENST00000696973.1:c.2205G>A	ENSP00000513009.1:p.Ser735%3D	2276	2205	735	S	tcG/tcA	rs2465647	1	NA	-1	NA	SNV	HGNC	HGNC:12625	YES	NM_001346252.4	NA	NA	P4	CCDS91596.1	ENSP00000513009	NA	A0A8V8TLZ9.3	UPI000387C6E6	NA	NA	NA	NA	NA	NA	NA	0.7905	0.6339	0.853	0.874	0.837	0.8241	0.8229	0.6484	0.8966	0.7465	0.8953	0.833	0.8197	0.8177	0.82	0.7778	0.6508	0.8388	0.8436	0.7512	0.8853	0.8393	0.8354	0.8197	0.7769	0.8209	0.8966	gnomADe_AMR	NA	NA	NA	NA	NA	NA	NA	NA	NA	NA	NA	NA	NA	NA	NA	NA	0.878	-0.08795	NA	NA	NA	NA	NA	NA	NA	NA	NA	NA	NA	NA	NA	NA	NA	NA	NA	-4.23	NA	NA	NA	NA	NA	38	40	38	31	0	0	0	0	USP28	NA	NA	NA	NA	T	NA	NA	NA	NA	0.763	NA	NA	NA	NA	NA	NA	NA
chr6	29723613	chr6_29723613_C_G	C	G	217275000	CSQ=G	intron_variant	MODIFIER	HLA-F	ENSG00000204642	Transcript	ENST00000259951	protein_coding	ENST00000259951.12:c.65-45C>G	NA	NA	NA	NA	NA	NA	rs1632955	1	NA	1	NA	SNV	HGNC	HGNC:4963	YES	NM_001098479.2	NA	NA	A2	CCDS43437.1	ENSP00000259951	P30511.196	Q5JZ48.64	UPI000013D098	P30511-3	NA	NA	NA	NA	NA	NA	0.8796	0.8177	0.8804	0.9831	0.8022	0.9356	0.8492	0.8159	0.915	0.8829	0.9874	0.6975	0.8197	0.8307	0.9152	0.8254	0.8184	0.8458	0.8737	0.8749	0.9838	0.6859	0.8344	0.8183	0.83	0.9266	0.9874	gnomADe_EAS	NA	NA	NA	NA	NA	NA	NA	NA	NA	NA	NA	NA	NA	NA	NA	NA	3.827	0.260503	NA	NA	NA	NA	NA	NA	NA	NA	NA	NA	NA	NA	NA	NA	NA	NA	NA	-3.41	NA	NA	NA	NA	NA	45	28	-44	11	0.01	0	0	0	HLA-F	NA	NA	NA	NA	g	NA	NA	NA	NA	0.947	NA	NA	NA	NA	NA	NA	NA
chr6	29723614	chr6_29723614_T_C	T	C	217326000	CSQ=C	intron_variant	MODIFIER	HLA-F	ENSG00000204642	Transcript	ENST00000259951	protein_coding	ENST00000259951.12:c.65-44T>C	NA	NA	NA	NA	NA	NA	rs1632954	1	NA	1	NA	SNV	HGNC	HGNC:4963	YES	NM_001098479.2	NA	NA	A2	CCDS43437.1	ENSP00000259951	P30511.196	Q5JZ48.64	UPI000013D098	P30511-3	NA	NA	NA	NA	NA	NA	0.8796	0.8177	0.8804	0.9831	0.8022	0.9356	0.8493	0.8161	0.9152	0.8831	0.9874	0.698	0.8197	0.8307	0.9152	0.8256	0.8188	0.8458	0.8736	0.8749	0.9838	0.6864	0.8344	0.8184	0.8308	0.9269	0.9874	gnomADe_EAS	NA	NA	NA	NA	NA	NA	NA	NA	NA	NA	NA	NA	NA	NA	NA	NA	6.665	0.515474	NA	NA	NA	NA	NA	NA	NA	NA	NA	NA	NA	NA	NA	NA	NA	NA	NA	-3.41	NA	NA	NA	NA	NA	44	27	-29	10	0.04	0	0	0	HLA-F	NA	NA	NA	NA	c	NA	NA	NA	NA	0.947	NA	NA	NA	NA	NA	NA	NA
chr16	1792208	chr16_1792208_A_G	A	G	188411000	CSQ=G	synonymous_variant	LOW	IGFALS	ENSG00000099769	Transcript	ENST00000215539	protein_coding	ENST00000215539.4:c.210T>C	ENSP00000215539.3:p.Asp70%3D	263	210	70	D	gaT/gaC	rs3751893&COSV51904911	1	NA	-1	NA	SNV	HGNC	HGNC:5468	YES	NM_004970.3	NA	1	P1	CCDS10446.1	ENSP00000215539	P35858.197	NA	UPI000000088A	P35858-1	1	NA	NA	PDB-ENSP_mappings:7wrq.A	NA	NA	0.7841	0.8192	0.7781	0.7272	0.8032	0.7802	0.7981	0.8249	0.817	0.8497	0.7485	0.7144	0.8198	0.8017	0.7515	0.8073	0.8285	0.8871	0.8073	0.8497	0.7232	0.7073	0.8829	0.8154	0.8282	0.7624	0.8871	gnomADg_AMI	benign	0&1	1&1	29687007&20302654&22058336&16404426	NA	NA	NA	NA	NA	NA	NA	NA	NA	NA	NA	NA	0.097	-0.54152	NA	NA	NA	NA	NA	NA	NA	NA	NA	NA	NA	NA	NA	NA	NA	NA	Acid-labile_subunit_deficiency	-7.51	NA	NA	NA	NA	NA	-23	27	-50	2	0	0	0	0	IGFALS	NA	NA	NA	NA	G	NA	NA	NA	NA	0.542	NA	NA	NA	NA	-0.966551	NA	NA
chr16	1792208	chr16_1792208_A_G	A	G	188411000	G	downstream_gene_variant	MODIFIER	NUBP2	ENSG00000095906	Transcript	ENST00000262302	protein_coding	NA	NA	NA	NA	NA	NA	NA	rs3751893&COSV51904911	1	3022	1	NA	SNV	HGNC	HGNC:8042	YES	NM_012225.4	NA	1	P1	CCDS10445.1	ENSP00000262302	Q9Y5Y2.184	NA	UPI00001308A3	NA	NA	NA	NA	NA	NA	NA	0.7841	0.8192	0.7781	0.7272	0.8032	0.7802	0.7981	0.8249	0.817	0.8497	0.7485	0.7144	0.8198	0.8017	0.7515	0.8073	0.8285	0.8871	0.8073	0.8497	0.7232	0.7073	0.8829	0.8154	0.8282	0.7624	0.8871	gnomADg_AMI	benign	0&1	1&1	29687007&20302654&22058336&16404426	NA	NA	NA	NA	NA	NA	NA	NA	NA	NA	NA	NA	0.097	-0.54152	NA	NA	NA	NA	NA	NA	NA	NA	NA	NA	NA	NA	NA	NA	NA	NA	Acid-labile_subunit_deficiency	-7.51	NA	NA	NA	NA	NA	-23	27	-50	2	0	0	0	0	IGFALS	NA	NA	NA	NA	G	NA	NA	NA	NA	0.675	NA	NA	NA	NA	-0.966551	NA	NA
chr5	41038898	chr5_41038898_A_G	A	G	57256200	CSQ=G	splice_polypyrimidine_tract_variant&intron_variant	LOW	MROH2B	ENSG00000171495	Transcript	ENST00000399564	protein_coding	ENST00000399564.5:c.2062-10T>C	NA	NA	NA	NA	NA	NA	rs325849	1	NA	-1	NA	SNV	HGNC	HGNC:26857	YES	NM_173489.5	NA	1	P1	CCDS47202.1	ENSP00000382476	Q7Z745.143	NA	UPI000020CA04	Q7Z745-1	NA	NA	NA	NA	NA	NA	0.7288	0.6725	0.768	0.6696	0.8052	0.7597	0.7786	0.6887	0.7402	0.8435	0.6484	0.7885	0.8198	0.7777	0.7609	0.7672	0.6889	0.8377	0.7676	0.8459	0.6439	0.7846	0.8133	0.8153	0.7852	0.7704	0.8459	gnomADg_ASJ	NA	NA	NA	NA	NA	NA	NA	NA	NA	extended_intronic_splice_region_variant	NA	NA	NA	NA	NA	NA	1.974	0.086661	NA	NA	NA	NA	NA	NA	NA	NA	NA	NA	NA	NA	NA	NA	NA	NA	NA	-0.007	NA	NA	NA	NA	NA	-10	-12	-10	-2	0.02	0	0	0	MROH2B	NA	NA	NA	NA	G	NA	NA	NA	NA	NA	NA	NA	NA	NA	NA	NA	NA
chr6	31546087	chr6_31546087_A_T	A	T	124418000	CSQ=T	intron_variant	MODIFIER	ATP6V1G2	ENSG00000213760	Transcript	ENST00000303892	protein_coding	ENST00000303892.10:c.183+22T>A	NA	NA	NA	NA	NA	NA	rs2523502	1	NA	-1	NA	SNV	HGNC	HGNC:862	YES	NM_130463.4	NA	1	P1	CCDS4698.1	ENSP00000302194	O95670.192	NA	UPI000000DD4A	O95670-1	NA	NA	NA	NA	NA	NA	0.8784	0.879	0.8833	0.9028	0.827	0.9018	0.855	0.8733	0.8573	0.9444	0.9308	0.8167	0.8201	0.8523	0.9252	0.8468	0.8767	0.8268	0.8678	0.9401	0.9256	0.8253	0.9108	0.8108	0.8599	0.923	0.9444	gnomADe_ASJ	NA	NA	NA	24896147&12509789&34804013	NA	NA	NA	NA	NA	NA	NA	NA	NA	NA	NA	NA	0.449	-0.226109	NA	NA	NA	NA	NA	NA	NA	NA	NA	NA	NA	NA	NA	NA	NA	NA	Height	-3.72	NA	NA	NA	NA	NA	-20	22	-20	22	0	0	0.01	0	ATP6V1G2-DDX39B	NA	NA	NA	NA	T	NA	NA	NA	NA	0.486	NA	NA	NA	NA	NA	NA	NA
chr6	31546087	chr6_31546087_A_T	A	T	124418000	T	upstream_gene_variant	MODIFIER	DDX39B	ENSG00000198563	Transcript	ENST00000396172	protein_coding	NA	NA	NA	NA	NA	NA	NA	rs2523502	1	4084	-1	NA	SNV	HGNC	HGNC:13917	YES	NM_004640.7	NA	1	P1	CCDS4697.1	ENSP00000379475	Q13838.220	A0A024RCM3.67	UPI0000001D0B	Q13838-1	NA	NA	NA	NA	NA	NA	0.8784	0.879	0.8833	0.9028	0.827	0.9018	0.855	0.8733	0.8573	0.9444	0.9308	0.8167	0.8201	0.8523	0.9252	0.8468	0.8767	0.8268	0.8678	0.9401	0.9256	0.8253	0.9108	0.8108	0.8599	0.923	0.9444	gnomADe_ASJ	NA	NA	NA	24896147&12509789&34804013	NA	NA	NA	NA	NA	NA	NA	NA	NA	NA	NA	NA	0.449	-0.226109	NA	NA	NA	NA	NA	NA	NA	NA	NA	NA	NA	NA	NA	NA	NA	NA	Height	-3.72	NA	NA	NA	NA	NA	-20	22	-20	22	0	0	0.01	0	ATP6V1G2-DDX39B	NA	NA	NA	NA	T	NA	NA	NA	NA	NA	NA	NA	NA	NA	NA	NA	NA
chr6	31546087	chr6_31546087_A_T	A	T	124418000	T	upstream_gene_variant	MODIFIER	NFKBIL1	ENSG00000204498	Transcript	ENST00000376148	protein_coding	NA	NA	NA	NA	NA	NA	NA	rs2523502	1	1521	1	NA	SNV	HGNC	HGNC:7800	YES	NM_005007.4	NA	1	P4	CCDS4700.1	ENSP00000365318	Q9UBC1.179	NA	UPI0000071DDF	Q9UBC1-1	1	NA	NA	NA	NA	NA	0.8784	0.879	0.8833	0.9028	0.827	0.9018	0.855	0.8733	0.8573	0.9444	0.9308	0.8167	0.8201	0.8523	0.9252	0.8468	0.8767	0.8268	0.8678	0.9401	0.9256	0.8253	0.9108	0.8108	0.8599	0.923	0.9444	gnomADe_ASJ	NA	NA	NA	24896147&12509789&34804013	NA	NA	NA	NA	NA	NA	NA	NA	NA	NA	NA	NA	0.449	-0.226109	NA	NA	NA	NA	NA	NA	NA	NA	NA	NA	NA	NA	NA	NA	NA	NA	Height	-3.72	NA	NA	NA	NA	NA	-20	22	-20	22	0	0	0.01	0	ATP6V1G2-DDX39B	NA	NA	NA	NA	T	NA	NA	NA	NA	0.95	NA	NA	NA	NA	NA	NA	NA
chr6	29725234	chr6_29725234_C_T	C	T	194318000	CSQ=T	missense_variant	MODERATE	HLA-F	ENSG00000204642	Transcript	ENST00000259951	protein_coding	ENST00000259951.12:c.814C>T	ENSP00000259951.6:p.Pro272Ser	844	814	272	P/S	Cct/Tct	rs1736924	1	NA	1	NA	SNV	HGNC	HGNC:4963	YES	NM_001098479.2	NA	NA	A2	CCDS43437.1	ENSP00000259951	P30511.196	Q5JZ48.64	UPI000013D098	P30511-3	NA	tolerated_low_confidence(1)	benign(0)	NA	NA	NA	0.8794	0.8177	0.8804	0.9831	0.8022	0.9346	0.8497	0.818	0.9147	0.8834	0.9879	0.6997	0.8211	0.8289	0.9155	0.8259	0.8192	0.8465	0.8737	0.875	0.9833	0.6886	0.8354	0.8185	0.8306	0.9269	0.9879	gnomADe_EAS	NA	NA	NA	30018800&29354360&36259078&24049071	NA	NA	NA	NA	NA	NA	NA	NA	NA	NA	NA	NA	8.702	0.726985	B&B&B&B	0.01109	0.0554&0.0582&0.0558&0.0611	ENST00000376861&ENST00000259951&ENST00000334668&ENST00000465459	N	P&P&P&P&P	B&B&B&.	B&B&B&.	T	0.02792	0.240009	T&T&T&.	P30511&P30511-3&P30511&A0A0D9SFW8	.&YES&.&.	NA	NA	NA	-3.67	NA	NA	NA	NA	0.041	-49	-41	-7	29	0	0	0	0	HLA-F	NA	NA	NA	NA	t	NA	NA	NA	NA	0.947	0.0563464	0.0563464	0.0622249	0.0622249	-0.73185	likely_benign	0.0558
chr6	31528999	chr6_31528999_T_G	T	G	123191000	G	5_prime_UTR_variant	MODIFIER	MCCD1	ENSG00000204511	Transcript	ENST00000376191	protein_coding	ENST00000376191.3:c.-16T>G	NA	38	NA	NA	NA	NA	rs3130054	1	NA	1	NA	SNV	HGNC	HGNC:20668	YES	NM_001011700.3	NA	1	P1	CCDS34396.1	ENSP00000365362	P59942.138	A0A1U9X802.30	UPI00004192D0	NA	NA	NA	NA	NA	NA	NA	0.884	0.8964	0.8862	0.9028	0.83	0.9018	0.8577	0.9	0.8585	0.9439	0.9315	0.8166	0.8211	0.8544	0.9254	0.8542	0.9003	0.8264	0.8697	0.9401	0.925	0.824	0.9082	0.8125	0.8639	0.9231	0.9439	gnomADe_ASJ	NA	NA	NA	NA	NA	NA	NA	NA	NA	NA	NA	0	0	0	NA	NA	5.895	0.44271	NA	NA	NA	NA	NA	NA	NA	NA	NA	NA	NA	NA	NA	NA	NA	NA	Height	-3.02	NA	NA	NA	NA	NA	1	6	44	5	0	0	0	0	MCCD1	NA	NA	NA	NA	T	NA	NA	NA	NA	0.791	NA	NA	NA	NA	NA	NA	NA
chr6	31528999	chr6_31528999_T_G	T	G	123191000	G	downstream_gene_variant	MODIFIER	DDX39B	ENSG00000198563	Transcript	ENST00000396172	protein_coding	NA	NA	NA	NA	NA	NA	NA	rs3130054	1	1227	-1	NA	SNV	HGNC	HGNC:13917	YES	NM_004640.7	NA	1	P1	CCDS4697.1	ENSP00000379475	Q13838.220	A0A024RCM3.67	UPI0000001D0B	Q13838-1	NA	NA	NA	NA	NA	NA	0.884	0.8964	0.8862	0.9028	0.83	0.9018	0.8577	0.9	0.8585	0.9439	0.9315	0.8166	0.8211	0.8544	0.9254	0.8542	0.9003	0.8264	0.8697	0.9401	0.925	0.824	0.9082	0.8125	0.8639	0.9231	0.9439	gnomADe_ASJ	NA	NA	NA	NA	NA	NA	NA	NA	NA	NA	NA	NA	NA	NA	NA	NA	5.895	0.44271	NA	NA	NA	NA	NA	NA	NA	NA	NA	NA	NA	NA	NA	NA	NA	NA	Height	-3.02	NA	NA	NA	NA	NA	1	6	44	5	0	0	0	0	MCCD1	NA	NA	NA	NA	T	NA	NA	NA	NA	NA	NA	NA	NA	NA	NA	NA	NA
chr6	31529148	chr6_31529148_G_A	G	A	177944000	A	downstream_gene_variant	MODIFIER	DDX39B	ENSG00000198563	Transcript	ENST00000396172	protein_coding	NA	NA	NA	NA	NA	NA	NA	rs3093983&COSV66019958	1	1078	-1	NA	SNV	HGNC	HGNC:13917	YES	NM_004640.7	NA	1	P1	CCDS4697.1	ENSP00000379475	Q13838.220	A0A024RCM3.67	UPI0000001D0B	Q13838-1	NA	NA	NA	NA	NA	NA	0.8788	0.8782	0.8833	0.9028	0.83	0.9018	0.8558	0.874	0.8575	0.944	0.9317	0.8164	0.8211	0.8535	0.9252	0.8474	0.8761	0.8268	0.8679	0.94	0.9249	0.8245	0.9082	0.8125	0.8601	0.923	0.944	gnomADe_ASJ	NA	0&1	1&1	31167832&36871182&27287392&33649182	NA	NA	NA	NA	NA	NA	NA	NA	NA	NA	NA	NA	14.14	1.26656	NA	NA	NA	NA	NA	NA	NA	NA	NA	NA	NA	NA	NA	NA	NA	NA	Height	-0.346	NA	NA	NA	NA	NA	7	1	37	1	0	0	0	0	MCCD1	NA	NA	NA	NA	G	NA	NA	NA	NA	NA	NA	NA	NA	NA	-0.783617	NA	NA
chr6	31529148	chr6_31529148_G_A	G	A	177944000	A	missense_variant	MODERATE	MCCD1	ENSG00000204511	Transcript	ENST00000376191	protein_coding	ENST00000376191.3:c.134G>A	ENSP00000365362.2:p.Ser45Asn	187	134	45	S/N	aGc/aAc	rs3093983&COSV66019958	1	NA	1	NA	SNV	HGNC	HGNC:20668	YES	NM_001011700.3	NA	1	P1	CCDS34396.1	ENSP00000365362	P59942.138	A0A1U9X802.30	UPI00004192D0	NA	NA	tolerated(0.06)	probably_damaging(0.935)	NA	NA	NA	0.8788	0.8782	0.8833	0.9028	0.83	0.9018	0.8558	0.874	0.8575	0.944	0.9317	0.8164	0.8211	0.8535	0.9252	0.8474	0.8761	0.8268	0.8679	0.94	0.9249	0.8245	0.9082	0.8125	0.8601	0.923	0.944	gnomADe_ASJ	NA	0&1	1&1	31167832&36871182&27287392&33649182	NA	NA	NA	NA	NA	NA	NA	NA	NA	NA	NA	NA	14.14	1.26656	B	0.13783	0.0925	ENST00000376191	N	P	B	B	T	0.17279	0.345647	T	P59942	YES	NA	NA	Height	-0.346	NA	NA	NA	NA	0.036	7	1	37	1	0	0	0	0	MCCD1	NA	NA	NA	NA	G	NA	NA	NA	NA	0.791	0.0909555	0.0909555	0.0345709	0.0345709	-0.783617	likely_benign	0.0925
chr21	41403252	chr21_41403252_G_GT	G	GT	47398500	CSQ=T	splice_polypyrimidine_tract_variant&intron_variant	LOW	MX2	ENSG00000183486	Transcript	ENST00000330714	protein_coding	ENST00000330714.8:c.1574-15_1574-14insT	NA	NA	NA	NA	NA	NA	rs112479250	1	NA	1	NA	insertion	HGNC	HGNC:7533	YES	NM_002463.2	NA	1	P1	CCDS13672.1	ENSP00000333657	P20592.190	NA	UPI0000001C2D	P20592-1	NA	NA	NA	NA	NA	NA	0.6308	0.5212	0.7349	0.5873	0.8151	0.5603	0.7537	0.5699	0.7631	0.764	0.5994	0.8385	0.8212	0.77	0.6142	0.7354	0.5743	0.8252	0.7425	0.78	0.593	0.8394	0.8196	0.8314	0.7361	0.6081	0.8394	gnomADg_FIN	NA	NA	NA	NA	NA	NA	NA	NA	NA	NA	NA	NA	NA	NA	NA	NA	0.234	-0.359208	NA	NA	NA	NA	NA	NA	NA	NA	NA	NA	NA	NA	NA	NA	NA	NA	NA	NA	NA	NA	NA	NA	NA	15	30	9	15	0.02	0	0	0	MX2	NA	NA	-0.01308	-0.005898	NA	NA	NA	NA	NA	0.26	NA	NA	NA	NA	NA	NA	NA
chr2	79027135	chr2_79027135_T_C	T	C	95891700	CSQ=C	synonymous_variant	LOW	REG3G	ENSG00000143954	Transcript	ENST00000272324	protein_coding	ENST00000272324.10:c.297T>C	ENSP00000272324.5:p.Tyr99%3D	480	297	99	Y	taT/taC	rs452267	1	NA	1	NA	SNV	HGNC	HGNC:29595	YES	NM_001008387.3	NA	1	P1	CCDS1962.1	ENSP00000272324	Q6UW15.142	NA	UPI0000048F1E	Q6UW15-1	NA	NA	NA	NA	NA	NA	0.8596	0.8374	0.902	0.9117	0.8042	0.863	0.8479	0.8451	0.9095	0.7683	0.9165	0.8894	0.8213	0.8245	0.8388	0.8395	0.8414	0.9002	0.8482	0.7816	0.9052	0.8955	0.7962	0.8245	0.8163	0.8569	0.9165	gnomADe_EAS	NA	NA	NA	NA	NA	NA	NA	NA	NA	NA	NA	NA	NA	NA	NA	NA	0.326	-0.290762	NA	NA	NA	NA	NA	NA	NA	NA	NA	NA	NA	NA	NA	NA	NA	NA	NA	-1.85	NA	NA	NA	NA	NA	37	7	36	-24	0	0	0.12	0.02	REG3G	NA	NA	NA	NA	C	NA	NA	NA	NA	0.89	NA	NA	NA	NA	NA	NA	NA
chr2	159819916	chr2_159819916_C_A	C	A	56743600	CSQ=A	missense_variant	MODERATE	LY75	ENSG00000054219	Transcript	ENST00000263636	protein_coding	ENST00000263636.5:c.3963G>T	ENSP00000263636.4:p.Lys1321Asn	4037	3963	1321	K/N	aaG/aaT	rs12692566&CM168188&COSV55102106	1	NA	-1	NA	SNV	HGNC	HGNC:6729	YES	NM_002349.4	NA	1	P1	CCDS2211.1	ENSP00000263636	O60449.190	NA	UPI00001AE885	O60449-1	NA	tolerated(1)	benign(0.001)	PDB-ENSP_mappings:7jpt.A&PDB-ENSP_mappings:7jpu.A&PDB-ENSP_mappings:7jpu.B&PDB-ENSP_mappings:7jpu.C&PDB-ENSP_mappings:7jpu.D	NA	NA	0.8454	0.9017	0.879	0.9058	0.8042	0.726	0.8262	0.8851	0.878	0.8303	0.8982	0.7933	0.8213	0.8271	0.7307	0.8436	0.8872	0.7719	0.8804	0.828	0.8974	0.7963	0.7468	0.8228	0.8446	0.7225	0.9058	EAS	NA	0&1&1	0&1&1	27014279&21301477&27346686&29071050	NA	NA	NA	NA	NA	NA	NA	NA	NA	NA	NA	NA	13.98	1.24464	B&B&B	0.00175	0.0502&0.0469&0.051	ENST00000504764&ENST00000505052&ENST00000263636	NA	P&P&P&P&P	.&.&B	.&.&B	NA	NA	NA	T&T&T	.&.&O60449	YES&.&YES	NA	NA	NA	-0.844	NA	NA	NA	NA	0.071	4	-1	-22	4	0.03	0	0	0	LY75-CD302	NA	NA	NA	NA	A	ENSG00000248672&ENSG00000123636&ENSG00000136536&ENSG00000054219	LY75-CD302_readthrough&bromodomain_adjacent_to_zinc_finger_domain_2B&membrane_associated_ring-CH-type_finger_7&lymphocyte_antigen_75	LY75-CD302&BAZ2B&MARCHF7&LY75	0.7985953092575073&0.5193652510643005&0.6057394742965698&0.8169966340065002	0.998	0.117185	0.117185	0.175701	0.175701	-0.739052	likely_benign	0.051
chr16	1788639	chr16_1788639_T_C	T	C	101046000	C	synonymous_variant	LOW	NUBP2	ENSG00000095906	Transcript	ENST00000262302	protein_coding	ENST00000262302.14:c.741T>C	ENSP00000262302.9:p.Pro247%3D	802	741	247	P	ccT/ccC	rs344359	1	NA	1	NA	SNV	HGNC	HGNC:8042	YES	NM_012225.4	NA	1	P1	CCDS10445.1	ENSP00000262302	Q9Y5Y2.184	NA	UPI00001308A3	NA	NA	NA	NA	NA	NA	NA	0.8229	0.9599	0.7896	0.7232	0.8022	0.7853	0.8073	0.9421	0.8228	0.8495	0.7525	0.7112	0.8213	0.8075	0.7535	0.8394	0.9393	0.8871	0.8186	0.8497	0.7239	0.708	0.8639	0.8162	0.8496	0.7647	0.9599	AFR	NA	NA	NA	34919578&18791227	NA	NA	NA	NA	NA	NA	NA	NA	NA	NA	NA	NA	3.52	0.234267	NA	NA	NA	NA	NA	NA	NA	NA	NA	NA	NA	NA	NA	NA	NA	NA	NA	-2.59	NA	NA	NA	NA	NA	-8	35	-6	40	0	0	0	0	NUBP2	NA	NA	NA	NA	C	NA	NA	NA	NA	0.675	NA	NA	NA	NA	NA	NA	NA
chr16	1788639	chr16_1788639_T_C	T	C	101046000	CSQ=C	downstream_gene_variant	MODIFIER	IGFALS	ENSG00000099769	Transcript	ENST00000215539	protein_coding	NA	NA	NA	NA	NA	NA	NA	rs344359	1	1774	-1	NA	SNV	HGNC	HGNC:5468	YES	NM_004970.3	NA	1	P1	CCDS10446.1	ENSP00000215539	P35858.197	NA	UPI000000088A	P35858-1	1	NA	NA	NA	NA	NA	0.8229	0.9599	0.7896	0.7232	0.8022	0.7853	0.8073	0.9421	0.8228	0.8495	0.7525	0.7112	0.8213	0.8075	0.7535	0.8394	0.9393	0.8871	0.8186	0.8497	0.7239	0.708	0.8639	0.8162	0.8496	0.7647	0.9599	AFR	NA	NA	NA	34919578&18791227	NA	NA	NA	NA	NA	NA	NA	NA	NA	NA	NA	NA	3.52	0.234267	NA	NA	NA	NA	NA	NA	NA	NA	NA	NA	NA	NA	NA	NA	NA	NA	NA	-2.59	NA	NA	NA	NA	NA	-8	35	-6	40	0	0	0	0	NUBP2	NA	NA	NA	NA	C	NA	NA	NA	NA	0.542	NA	NA	NA	NA	NA	NA	NA
chr2	79027135	chr2_79027135_T_C	T	C	95891700	CSQ=C	synonymous_variant	LOW	REG3G	ENSG00000143954	Transcript	ENST00000272324	protein_coding	ENST00000272324.10:c.297T>C	ENSP00000272324.5:p.Tyr99%3D	480	297	99	Y	taT/taC	rs452267	1	NA	1	NA	SNV	HGNC	HGNC:29595	YES	NM_001008387.3	NA	1	P1	CCDS1962.1	ENSP00000272324	Q6UW15.142	NA	UPI0000048F1E	Q6UW15-1	NA	NA	NA	NA	NA	NA	0.8596	0.8374	0.902	0.9117	0.8042	0.863	0.8479	0.8451	0.9095	0.7683	0.9165	0.8894	0.8213	0.8245	0.8388	0.8395	0.8414	0.9002	0.8482	0.7816	0.9052	0.8955	0.7962	0.8245	0.8163	0.8569	0.9165	gnomADe_EAS	NA	NA	NA	NA	NA	NA	NA	NA	NA	NA	NA	NA	NA	NA	NA	NA	0.326	-0.290762	NA	NA	NA	NA	NA	NA	NA	NA	NA	NA	NA	NA	NA	NA	NA	NA	NA	-1.85	NA	NA	NA	NA	NA	37	7	36	-24	0	0	0.12	0.02	REG3G	NA	NA	NA	NA	C	NA	NA	NA	NA	0.89	NA	NA	NA	NA	NA	NA	NA
chr2	159819916	chr2_159819916_C_A	C	A	56743600	CSQ=A	missense_variant	MODERATE	LY75	ENSG00000054219	Transcript	ENST00000263636	protein_coding	ENST00000263636.5:c.3963G>T	ENSP00000263636.4:p.Lys1321Asn	4037	3963	1321	K/N	aaG/aaT	rs12692566&CM168188&COSV55102106	1	NA	-1	NA	SNV	HGNC	HGNC:6729	YES	NM_002349.4	NA	1	P1	CCDS2211.1	ENSP00000263636	O60449.190	NA	UPI00001AE885	O60449-1	NA	tolerated(1)	benign(0.001)	PDB-ENSP_mappings:7jpt.A&PDB-ENSP_mappings:7jpu.A&PDB-ENSP_mappings:7jpu.B&PDB-ENSP_mappings:7jpu.C&PDB-ENSP_mappings:7jpu.D	NA	NA	0.8454	0.9017	0.879	0.9058	0.8042	0.726	0.8262	0.8851	0.878	0.8303	0.8982	0.7933	0.8213	0.8271	0.7307	0.8436	0.8872	0.7719	0.8804	0.828	0.8974	0.7963	0.7468	0.8228	0.8446	0.7225	0.9058	EAS	NA	0&1&1	0&1&1	27014279&21301477&27346686&29071050	NA	NA	NA	NA	NA	NA	NA	NA	NA	NA	NA	NA	13.98	1.24464	B&B&B	0.00175	0.0502&0.0469&0.051	ENST00000504764&ENST00000505052&ENST00000263636	NA	P&P&P&P&P	.&.&B	.&.&B	NA	NA	NA	T&T&T	.&.&O60449	YES&.&YES	NA	NA	NA	-0.844	NA	NA	NA	NA	0.071	4	-1	-22	4	0.03	0	0	0	LY75-CD302	NA	NA	NA	NA	A	ENSG00000248672&ENSG00000123636&ENSG00000136536&ENSG00000054219	LY75-CD302_readthrough&bromodomain_adjacent_to_zinc_finger_domain_2B&membrane_associated_ring-CH-type_finger_7&lymphocyte_antigen_75	LY75-CD302&BAZ2B&MARCHF7&LY75	0.7985953092575073&0.5193652510643005&0.6057394742965698&0.8169966340065002	0.998	0.117185	0.117185	0.175701	0.175701	-0.739052	likely_benign	0.051
chr2	79028300	chr2_79028300_G_C	G	C	70219900	CSQ=C	3_prime_UTR_variant	MODIFIER	REG3G	ENSG00000143954	Transcript	ENST00000272324	protein_coding	ENST00000272324.10:c.*24G>C	NA	735	NA	NA	NA	NA	rs383969	1	NA	1	NA	SNV	HGNC	HGNC:29595	YES	NM_001008387.3	NA	1	P1	CCDS1962.1	ENSP00000272324	Q6UW15.142	NA	UPI0000048F1E	Q6UW15-1	NA	NA	NA	NA	NA	NA	0.8628	0.851	0.9035	0.9087	0.8042	0.863	0.8496	0.8685	0.9098	0.7688	0.9165	0.8898	0.8214	0.8256	0.8384	0.8456	0.863	0.9002	0.8499	0.7814	0.9053	0.8961	0.7975	0.8245	0.8206	0.8551	0.9165	gnomADe_EAS	NA	NA	NA	NA	NA	NA	NA	NA	NA	NA	NA	NA	NA	NA	NA	NA	6.066	0.458612	NA	NA	NA	NA	NA	NA	NA	NA	NA	NA	NA	NA	NA	NA	NA	NA	NA	1.87	NA	NA	NA	NA	NA	-29	-35	-23	37	0	0	0	0	REG3G	NA	NA	NA	NA	G	NA	NA	NA	NA	0.89	NA	NA	NA	NA	NA	NA	NA
chr2	79028300	chr2_79028300_G_C	G	C	70219900	CSQ=C	3_prime_UTR_variant	MODIFIER	REG3G	ENSG00000143954	Transcript	ENST00000272324	protein_coding	ENST00000272324.10:c.*24G>C	NA	735	NA	NA	NA	NA	rs383969	1	NA	1	NA	SNV	HGNC	HGNC:29595	YES	NM_001008387.3	NA	1	P1	CCDS1962.1	ENSP00000272324	Q6UW15.142	NA	UPI0000048F1E	Q6UW15-1	NA	NA	NA	NA	NA	NA	0.8628	0.851	0.9035	0.9087	0.8042	0.863	0.8496	0.8685	0.9098	0.7688	0.9165	0.8898	0.8214	0.8256	0.8384	0.8456	0.863	0.9002	0.8499	0.7814	0.9053	0.8961	0.7975	0.8245	0.8206	0.8551	0.9165	gnomADe_EAS	NA	NA	NA	NA	NA	NA	NA	NA	NA	NA	NA	NA	NA	NA	NA	NA	6.066	0.458612	NA	NA	NA	NA	NA	NA	NA	NA	NA	NA	NA	NA	NA	NA	NA	NA	NA	1.87	NA	NA	NA	NA	NA	-29	-35	-23	37	0	0	0	0	REG3G	NA	NA	NA	NA	G	NA	NA	NA	NA	0.89	NA	NA	NA	NA	NA	NA	NA
chr6	31538847	chr6_31538847_T_C	T	C	131274000	C	synonymous_variant	LOW	DDX39B	ENSG00000198563	Transcript	ENST00000396172	protein_coding	ENST00000396172.6:c.348A>G	ENSP00000379475.1:p.Val116%3D	534	348	116	V	gtA/gtG	rs1129640&COSV63331070	1	NA	-1	NA	SNV	HGNC	HGNC:13917	YES	NM_004640.7	NA	1	P1	CCDS4697.1	ENSP00000379475	Q13838.220	A0A024RCM3.67	UPI0000001D0B	Q13838-1	NA	NA	NA	PDB-ENSP_mappings:1t6n.A&PDB-ENSP_mappings:1t6n.B&PDB-ENSP_mappings:1xti.A&PDB-ENSP_mappings:1xtj.A&PDB-ENSP_mappings:1xtk.A&PDB-ENSP_mappings:7apk.H&PDB-ENSP_mappings:7apk.P&PDB-ENSP_mappings:7apk.h&PDB-ENSP_mappings:7apk.p	NA	NA	0.8788	0.8782	0.8833	0.9028	0.83	0.9018	0.8557	0.8734	0.8573	0.9443	0.9309	0.8165	0.8216	0.8528	0.9252	0.8473	0.8758	0.8268	0.8678	0.9401	0.9254	0.8239	0.9082	0.8125	0.8606	0.9231	0.9443	gnomADe_ASJ	NA	0&1	0&1	24896147&19039607&12509789	NA	NA	NA	NA	NA	NA	NA	NA	NA	NA	NA	NA	13.17	1.14295	NA	NA	NA	NA	NA	NA	NA	NA	NA	NA	NA	NA	NA	NA	NA	NA	Height	-1.28	NA	NA	NA	NA	NA	4	8	17	9	0	0	0	0	ATP6V1G2-DDX39B	NA	NA	NA	NA	C	NA	NA	NA	NA	NA	NA	NA	NA	NA	NA	NA	NA
chr1	151399662	chr1_151399662_G_A	G	A	79091400	A	synonymous_variant	LOW	PSMB4	ENSG00000159377	Transcript	ENST00000290541	protein_coding	ENST00000290541.7:c.75G>A	ENSP00000290541.6:p.Pro25%3D	90	75	25	P	ccG/ccA	rs7172&COSV51850826	1	NA	1	NA	SNV	HGNC	HGNC:9541	YES	NM_002796.3	NA	1	P1	CCDS996.1	ENSP00000290541	P28070.238	A0A140VK46.38	UPI0000167B17	NA	1	NA	NA	PDB-ENSP_mappings:5gjq.g&PDB-ENSP_mappings:5gjq.u&PDB-ENSP_mappings:5gjr.g&PDB-ENSP_mappings:5gjr.u&PDB-ENSP_mappings:5l4g.4&PDB-ENSP_mappings:5l4g.X&PDB-ENSP_mappings:5ln3.7&PDB-ENSP_mappings:5m32.M&PDB-ENSP_mappings:5m32.a&PDB-ENSP_mappings:5t0c.AT&PDB-ENSP_mappings:5t0c.BT&PDB-ENSP_mappings:5t0g.T&PDB-ENSP_mappings:5t0h.T&PDB-ENSP_mappings:5t0i.T&PDB-ENSP_mappings:5t0j.T&PDB-ENSP_mappings:6e5b.M&PDB-ENSP_mappings:6e5b.a&PDB-ENSP_mappings:6kwy.M&PDB-ENSP_mappings:6kwy.a&PDB-ENSP_mappings:6msb.T&PDB-ENSP_mappings:6msb.t&PDB-ENSP_mappings:6msd.T&PDB-ENSP_mappings:6msd.t&PDB-ENSP_mappings:6mse.T&PDB-ENSP_mappings:6mse.t&PDB-ENSP_mappings:6msg.T&PDB-ENSP_mappings:6msg.t&PDB-ENSP_mappings:6msh.T&PDB-ENSP_mappings:6msh.t&PDB-ENSP_mappings:6msj.T&PDB-ENSP_mappings:6msj.t&PDB-ENSP_mappings:6msk.T&PDB-ENSP_mappings:6msk.t&PDB-ENSP_mappings:6wjd.T&PDB-ENSP_mappings:6wjd.t&PDB-ENSP_mappings:7nan.M&PDB-ENSP_mappings:7nan.a&PDB-ENSP_mappings:7nao.M&PDB-ENSP_mappings:7nao.a&PDB-ENSP_mappings:7nap.M&PDB-ENSP_mappings:7nap.a&PDB-ENSP_mappings:7naq.M&PDB-ENSP_mappings:7naq.a&PDB-ENSP_mappings:7nht.M&PDB-ENSP_mappings:7qxn.T&PDB-ENSP_mappings:7qxn.t&PDB-ENSP_mappings:7qxp.T&PDB-ENSP_mappings:7qxp.t&PDB-ENSP_mappings:7qxu.T&PDB-ENSP_mappings:7qxu.t&PDB-ENSP_mappings:7qxw.T&PDB-ENSP_mappings:7qxw.t&PDB-ENSP_mappings:7qxx.T&PDB-ENSP_mappings:7qxx.t&PDB-ENSP_mappings:7qy7.T&PDB-ENSP_mappings:7qy7.t&PDB-ENSP_mappings:7qya.T&PDB-ENSP_mappings:7qya.t&PDB-ENSP_mappings:7qyb.T&PDB-ENSP_mappings:7qyb.t&PDB-ENSP_mappings:7w37.T&PDB-ENSP_mappings:7w37.t&PDB-ENSP_mappings:7w38.T&PDB-ENSP_mappings:7w38.t&PDB-ENSP_mappings:7w39.T&PDB-ENSP_mappings:7w39.t&PDB-ENSP_mappings:7w3a.T&PDB-ENSP_mappings:7w3a.t&PDB-ENSP_mappings:7w3b.T&PDB-ENSP_mappings:7w3b.t&PDB-ENSP_mappings:7w3c.T&PDB-ENSP_mappings:7w3c.t&PDB-ENSP_mappings:7w3f.T&PDB-ENSP_mappings:7w3f.t&PDB-ENSP_mappings:7w3g.T&PDB-ENSP_mappings:7w3g.t&PDB-ENSP_mappings:7w3h.T&PDB-ENSP_mappings:7w3h.t&PDB-ENSP_mappings:7w3i.T&PDB-ENSP_mappings:7w3i.t&PDB-ENSP_mappings:7w3j.T&PDB-ENSP_mappings:7w3j.t&PDB-ENSP_mappings:7w3k.T&PDB-ENSP_mappings:7w3k.t&PDB-ENSP_mappings:7w3m.T&PDB-ENSP_mappings:7w3m.t&PDB-ENSP_mappings:8cvr.N&PDB-ENSP_mappings:8cvr.b&PDB-ENSP_mappings:8cvs.M&PDB-ENSP_mappings:8cvs.a&PDB-ENSP_mappings:8cvt.T&PDB-ENSP_mappings:8cvt.t&PDB-ENSP_mappings:8cxb.M&PDB-ENSP_mappings:8cxb.a	NA	NA	0.493	0.3321	0.4669	0.2123	0.835	0.6667	0.6654	0.3594	0.3965	0.7905	0.2209	0.7727	0.8219	0.7246	0.6878	0.6427	0.3743	0.9189	0.558	0.8021	0.2121	0.7659	0.7816	0.822	0.6823	0.6792	0.9189	gnomADg_AMI	benign	0&1	1&1	25214541&16251468&32778093&35360655	NA	NA	NA	NA	NA	NA	NA	NA	NA	NA	NA	NA	7.557	0.604536	NA	NA	NA	NA	NA	NA	NA	NA	NA	NA	NA	NA	NA	NA	21211798	0.7	NA	-6.23	NA	NA	NA	NA	NA	11	45	-32	45	0	0	0	0	PSMB4	NA	NA	NA	NA	G	NA	NA	NA	NA	0.749	NA	NA	NA	NA	NA	NA	NA
chr1	151399662	chr1_151399662_G_A	G	A	79091400	CSQ=A	downstream_gene_variant	MODIFIER	POGZ	ENSG00000143442	Transcript	ENST00000271715	protein_coding	NA	NA	NA	NA	NA	NA	NA	rs7172&COSV51850826	1	3062	-1	NA	SNV	HGNC	HGNC:18801	YES	NM_015100.4	NA	1	P3	CCDS997.1	ENSP00000271715	Q7Z3K3.193	NA	UPI000035895F	Q7Z3K3-1	1	NA	NA	NA	NA	NA	0.493	0.3321	0.4669	0.2123	0.835	0.6667	0.6654	0.3594	0.3965	0.7905	0.2209	0.7727	0.8219	0.7246	0.6878	0.6427	0.3743	0.9189	0.558	0.8021	0.2121	0.7659	0.7816	0.822	0.6823	0.6792	0.9189	gnomADg_AMI	benign	0&1	1&1	25214541&16251468&32778093&35360655	NA	NA	NA	NA	NA	NA	NA	NA	NA	NA	NA	NA	7.557	0.604536	NA	NA	NA	NA	NA	NA	NA	NA	NA	NA	NA	NA	NA	NA	21211798	0.7	NA	-6.23	NA	NA	NA	NA	NA	11	45	-32	45	0	0	0	0	PSMB4	NA	NA	NA	NA	G	NA	NA	NA	NA	0.128	NA	NA	NA	NA	NA	NA	NA
chr10	52768506	chr10_52768506_G_C	G	C	89286700	C	synonymous_variant	LOW	MBL2	ENSG00000165471	Transcript	ENST00000674931	protein_coding	ENST00000674931.1:c.378C>G	ENSP00000502789.1:p.Leu126%3D	435	378	126	L	ctC/ctG	rs930507&CM068190&COSV64759135	1	NA	-1	NA	SNV	HGNC	HGNC:6922	YES	NM_001378373.1	NA	NA	P1	CCDS7247.1	ENSP00000502789	P11226.240	NA	UPI0000035011	NA	1	NA	NA	PDB-ENSP_mappings:1hup.A	NA	NA	0.7388	0.6399	0.8559	0.7302	0.8032	0.7321	0.8072	0.6649	0.8918	0.8697	0.7545	0.7952	0.8221	0.8216	0.7633	0.7784	0.6783	0.9485	0.8432	0.8571	0.7651	0.7967	0.7563	0.8179	0.7807	0.7561	0.9485	gnomADg_AMI	benign&likely_benign	0&1&1	1&1&1	24033266&18396467&21858107&27156515&32349793&20522590&27390651&18091754&19366862&18452612&22282660&23982929&17846289&16750996	NA	NA	NA	NA	NA	NA	NA	NA	NA	NA	NA	NA	0.298	-0.309014	NA	NA	NA	NA	NA	NA	NA	NA	NA	NA	NA	NA	NA	NA	NA	NA	MANNOSE-BINDING_PROTEIN_DEFICIENCY&ClinVar:_phenotype_not_specified	-4.84	NA	NA	NA	NA	NA	29	-23	-49	4	0	0	0	0	MBL2	NA	NA	NA	NA	C	NA	NA	NA	NA	0.425	NA	NA	NA	NA	NA	NA	NA
chr10	52768506	chr10_52768506_G_C	G	C	89286700	C	synonymous_variant	LOW	MBL2	ENSG00000165471	Transcript	ENST00000674931	protein_coding	ENST00000674931.1:c.378C>G	ENSP00000502789.1:p.Leu126%3D	435	378	126	L	ctC/ctG	rs930507&CM068190&COSV64759135	1	NA	-1	NA	SNV	HGNC	HGNC:6922	YES	NM_001378373.1	NA	NA	P1	CCDS7247.1	ENSP00000502789	P11226.240	NA	UPI0000035011	NA	1	NA	NA	PDB-ENSP_mappings:1hup.A	NA	NA	0.7388	0.6399	0.8559	0.7302	0.8032	0.7321	0.8072	0.6649	0.8918	0.8697	0.7545	0.7952	0.8221	0.8216	0.7633	0.7784	0.6783	0.9485	0.8432	0.8571	0.7651	0.7967	0.7563	0.8179	0.7807	0.7561	0.9485	gnomADg_AMI	benign&likely_benign	0&1&1	1&1&1	24033266&18396467&21858107&27156515&32349793&20522590&27390651&18091754&19366862&18452612&22282660&23982929&17846289&16750996	NA	NA	NA	NA	NA	NA	NA	NA	NA	NA	NA	NA	0.298	-0.309014	NA	NA	NA	NA	NA	NA	NA	NA	NA	NA	NA	NA	NA	NA	NA	NA	MANNOSE-BINDING_PROTEIN_DEFICIENCY&ClinVar:_phenotype_not_specified	-4.84	NA	NA	NA	NA	NA	29	-23	-49	4	0	0	0	0	MBL2	NA	NA	NA	NA	C	NA	NA	NA	NA	0.425	NA	NA	NA	NA	NA	NA	NA
chr6	31529967	chr6_31529967_G_A	G	A	118986000	A	3_prime_UTR_variant	MODIFIER	MCCD1	ENSG00000204511	Transcript	ENST00000376191	protein_coding	ENST00000376191.3:c.*32G>A	NA	445	NA	NA	NA	NA	rs3093979&COSV66020420	1	NA	1	NA	SNV	HGNC	HGNC:20668	YES	NM_001011700.3	NA	1	P1	CCDS34396.1	ENSP00000365362	P59942.138	A0A1U9X802.30	UPI00004192D0	NA	NA	NA	NA	NA	NA	NA	0.8788	0.8782	0.8833	0.9028	0.83	0.9018	0.8629	0.878	0.8708	0.9612	0.933	0.8159	0.8224	0.8648	0.9322	0.8473	0.8761	0.8268	0.8677	0.9406	0.9253	0.8242	0.9082	0.8124	0.8596	0.9227	0.9612	gnomADe_ASJ	NA	0&1	0&1	36871182	NA	NA	NA	NA	NA	NA	NA	NA	NA	NA	NA	NA	0.096	-0.543463	NA	NA	NA	NA	NA	NA	NA	NA	NA	NA	NA	NA	NA	NA	NA	NA	Height	-2.96	NA	NA	NA	NA	NA	27	-20	-36	-50	0	0	0	0	MCCD1	NA	NA	NA	NA	A	NA	NA	NA	NA	0.791	NA	NA	NA	NA	NA	NA	NA
chr6	31529967	chr6_31529967_G_A	G	A	118986000	A	downstream_gene_variant	MODIFIER	DDX39B	ENSG00000198563	Transcript	ENST00000396172	protein_coding	NA	NA	NA	NA	NA	NA	NA	rs3093979&COSV66020420	1	259	-1	NA	SNV	HGNC	HGNC:13917	YES	NM_004640.7	NA	1	P1	CCDS4697.1	ENSP00000379475	Q13838.220	A0A024RCM3.67	UPI0000001D0B	Q13838-1	NA	NA	NA	NA	NA	NA	0.8788	0.8782	0.8833	0.9028	0.83	0.9018	0.8629	0.878	0.8708	0.9612	0.933	0.8159	0.8224	0.8648	0.9322	0.8473	0.8761	0.8268	0.8677	0.9406	0.9253	0.8242	0.9082	0.8124	0.8596	0.9227	0.9612	gnomADe_ASJ	NA	0&1	0&1	36871182	NA	NA	NA	NA	NA	NA	NA	NA	NA	NA	NA	NA	0.096	-0.543463	NA	NA	NA	NA	NA	NA	NA	NA	NA	NA	NA	NA	NA	NA	NA	NA	Height	-2.96	NA	NA	NA	NA	NA	27	-20	-36	-50	0	0	0	0	MCCD1	NA	NA	NA	NA	A	NA	NA	NA	NA	NA	NA	NA	NA	NA	NA	NA	NA
chr11	558884	chr11_558884_C_T	C	T	127275000	CSQ=T	downstream_gene_variant	MODIFIER	LRRC56	ENSG00000161328	Transcript	ENST00000270115	protein_coding	NA	NA	NA	NA	NA	NA	NA	rs2061586&COSV54243060	1	3972	1	NA	SNV	HGNC	HGNC:25430	YES	NM_198075.4	NA	1	P1	CCDS7700.1	ENSP00000270115	Q8IYG6.147	NA	UPI000007425F	NA	1	NA	NA	NA	NA	NA	0.7582	0.5643	0.8516	0.8591	0.8211	0.7853	0.8156	0.5914	0.8933	0.8578	0.8604	0.8053	0.8227	0.8269	0.7832	0.7633	0.6013	0.761	0.8451	0.8592	0.8561	0.8116	0.7911	0.8212	0.7929	0.7866	0.8933	gnomADe_AMR	NA	0&1	0&1	NA	NA	NA	NA	NA	NA	NA	NA	NA	NA	NA	NA	NA	0.132	-0.478708	NA	NA	NA	NA	NA	NA	NA	NA	NA	NA	NA	NA	NA	NA	NA	NA	NA	-3.51	NA	NA	NA	NA	NA	-30	44	-5	-50	0	0	0	0.02	LMNTD2	NA	NA	NA	NA	C	NA	NA	NA	NA	0.74	NA	NA	NA	NA	-0.725229	NA	NA
chr11	558884	chr11_558884_C_T	C	T	127275000	T	missense_variant	MODERATE	LMNTD2	ENSG00000185522	Transcript	ENST00000329451	protein_coding	ENST00000329451.8:c.130G>A	ENSP00000331167.3:p.Ala44Thr	152	130	44	A/T	Gca/Aca	rs2061586&COSV54243060	1	NA	-1	NA	SNV	HGNC	HGNC:28561	YES	NM_173573.3	NA	1	P1	CCDS7701.1	ENSP00000331167	Q8IXW0.129	NA	UPI0000456441	NA	NA	tolerated(1)	benign(0)	NA	NA	NA	0.7582	0.5643	0.8516	0.8591	0.8211	0.7853	0.8156	0.5914	0.8933	0.8578	0.8604	0.8053	0.8227	0.8269	0.7832	0.7633	0.6013	0.761	0.8451	0.8592	0.8561	0.8116	0.7911	0.8212	0.7929	0.7866	0.8933	gnomADe_AMR	NA	0&1	0&1	NA	NA	NA	NA	NA	NA	NA	NA	NA	NA	NA	NA	NA	0.132	-0.478708	B&B&B	0.05017	0.0739&0.0729&0.0658	ENST00000329451&ENST00000441853&ENST00000486629	N	P	B&.&.	B&.&.	NA	NA	NA	T&T&T	Q8IXW0&C9JV74&E9PJR3	YES&.&.	NA	NA	NA	-3.51	NA	NA	NA	NA	0.107	-30	44	-5	-50	0	0	0	0.02	LMNTD2	NA	NA	NA	NA	C	NA	NA	NA	NA	NA	0.048028	0.048028	0.0281506	0.0281506	-0.725229	likely_benign	0.0739
chr11	558884	chr11_558884_C_T	C	T	127275000	T	upstream_gene_variant	MODIFIER	RASSF7	ENSG00000099849	Transcript	ENST00000397583	protein_coding	NA	NA	NA	NA	NA	NA	NA	rs2061586&COSV54243060	1	2086	1	NA	SNV	HGNC	HGNC:1166	YES	NM_003475.4	NA	1	P4	CCDS7702.1	ENSP00000380713	Q02833.167	A0A024RCE4.66	UPI0000127A61	Q02833-1	NA	NA	NA	NA	NA	NA	0.7582	0.5643	0.8516	0.8591	0.8211	0.7853	0.8156	0.5914	0.8933	0.8578	0.8604	0.8053	0.8227	0.8269	0.7832	0.7633	0.6013	0.761	0.8451	0.8592	0.8561	0.8116	0.7911	0.8212	0.7929	0.7866	0.8933	gnomADe_AMR	NA	0&1	0&1	NA	NA	NA	NA	NA	NA	NA	NA	NA	NA	NA	NA	NA	0.132	-0.478708	NA	NA	NA	NA	NA	NA	NA	NA	NA	NA	NA	NA	NA	NA	NA	NA	NA	-3.51	NA	NA	NA	NA	NA	-30	44	-5	-50	0	0	0	0.02	LMNTD2	NA	NA	NA	NA	C	NA	NA	NA	NA	0.369	NA	NA	NA	NA	-0.725229	NA	NA
chr1	151408844	chr1_151408844_GA_G	GA	G	46795900	CSQ=-	splice_polypyrimidine_tract_variant&intron_variant	LOW	POGZ	ENSG00000143442	Transcript	ENST00000271715	protein_coding	ENST00000271715.7:c.1927-17del	NA	NA	NA	NA	NA	NA	rs3831142	1	NA	-1	NA	deletion	HGNC	HGNC:18801	YES	NM_015100.4	NA	1	P3	CCDS997.1	ENSP00000271715	Q7Z3K3.193	NA	UPI000035895F	Q7Z3K3-1	1	NA	NA	NA	NA	NA	0.492	0.3313	0.4654	0.2113	0.835	0.6646	0.6707	0.36	0.4068	0.7917	0.2236	0.7729	0.8227	0.726	0.6909	0.6425	0.374	0.9187	0.5576	0.8026	0.2096	0.7672	0.7803	0.8218	0.6828	0.6785	0.9187	gnomADg_AMI	NA	NA	NA	NA	NA	NA	NA	NA	NA	NA	NA	NA	NA	NA	NA	NA	3.734	0.252538	NA	NA	NA	NA	NA	NA	NA	NA	NA	NA	NA	NA	NA	NA	NA	NA	NA	-4.28	NA	NA	NA	NA	NA	-19	19	-8	-41	0	0	0	0	POGZ	NA	NA	0.0009155	0.0005	A	NA	NA	NA	NA	0.128	NA	NA	NA	NA	NA	NA	NA
chr21	46119046	chr21_46119046_G_A	G	A	63220500	CSQ=A	missense_variant	MODERATE	COL6A2	ENSG00000142173	Transcript	ENST00000300527	protein_coding	ENST00000300527.9:c.1196G>A	ENSP00000300527.4:p.Ser399Asn	1285	1196	399	S/N	aGt/aAt	rs2839110&COSV56008408	1	NA	1	NA	SNV	HGNC	HGNC:2212	YES	NM_001849.4	NA	1	P1	CCDS13728.1	ENSP00000300527	P12110.237	A0A384MDP3.18	UPI00001AECE0	P12110-1	1	tolerated(0.49)	benign(0)	NA	NA	NA	0.7053	0.5045	0.8804	0.874	0.83	0.5501	0.7848	0.5321	0.897	0.789	0.8659	0.8069	0.8228	0.8088	0.5808	0.7423	0.539	0.8447	0.8556	0.7942	0.8794	0.7989	0.7532	0.827	0.7957	0.5815	0.897	gnomADe_AMR	benign	0&1	1&1	25741868&18414213&23757202	NA	NA	NA	NA	NA	NA	NA	NA	NA	NA	NA	NA	1.513	0.026873	B&.&B&B	0.0196	0.0651&.&0.0528&0.0541	ENST00000300527&ENST00000310645&ENST00000409416&ENST00000397763	N	P&P&P&P&P	B&B&B&B	B&B&B&B	T	0.37434	0.489968	T&T&T&T	P12110&P12110-3&P12110-3&P12110-2	YES&.&.&.	NA	NA	ClinVar:_phenotype_not_specified&Collagen_VI-related_myopathy&Myosclerosis	0.752	NA	NA	NA	NA	0.148	-6	-15	-2	20	0	0	0	0	COL6A2	Benign	0.0907337	NA	NA	A	ENSG00000142173&ENSG00000160299	collagen_type_VI_alpha_2_chain&pericentrin	COL6A2&PCNT	0.727501630783081&0.540422797203064	0.0126	0.0421937	0.0394464	0.0318302	0.034815	-0.555688	likely_benign	0.0651
chr12	7135290	chr12_7135290_A_C	A	C	53577300	CSQ=C	intron_variant	MODIFIER	CLSTN3	ENSG00000139182	Transcript	ENST00000266546	protein_coding	ENST00000266546.11:c.384-37A>C	NA	NA	NA	NA	NA	NA	rs6488452	1	NA	1	NA	SNV	HGNC	HGNC:18371	YES	NM_014718.4	NA	1	P1	CCDS8575.1	ENSP00000266546	Q9BQT9.182	NA	UPI0000049E7C	Q9BQT9-1	NA	NA	NA	NA	NA	NA	NA	NA	NA	NA	NA	NA	0.7484	0.5912	0.7495	0.8745	0.4288	0.7822	0.8229	0.7789	0.676	0.7295	0.5861	0.8081	0.7732	0.8697	0.4443	0.7808	0.8376	0.8159	0.7558	0.6579	0.8745	gnomADe_ASJ	NA	NA	1	34594039	NA	NA	NA	NA	NA	NA	NA	NA	NA	NA	NA	NA	11.56	0.995273	NA	NA	NA	NA	NA	NA	NA	NA	NA	NA	NA	NA	NA	NA	NA	NA	NA	1.05	NA	NA	NA	NA	NA	-8	37	-50	49	0	0	0	0	CLSTN3	NA	NA	NA	NA	A	NA	NA	NA	NA	0.364	NA	NA	NA	NA	NA	NA	NA
chr1	151423561	chr1_151423561_A_C	A	C	50871600	CSQ=C	splice_polypyrimidine_tract_variant&intron_variant	LOW	POGZ	ENSG00000143442	Transcript	ENST00000271715	protein_coding	ENST00000271715.7:c.1524-10T>G	NA	NA	NA	NA	NA	NA	rs2274534&COSV55035359	1	NA	-1	NA	SNV	HGNC	HGNC:18801	YES	NM_015100.4	NA	1	P3	CCDS997.1	ENSP00000271715	Q7Z3K3.193	NA	UPI000035895F	Q7Z3K3-1	1	NA	NA	NA	NA	NA	0.4908	0.3268	0.464	0.2113	0.835	0.6656	0.6717	0.3578	0.413	0.7924	0.2214	0.7729	0.823	0.7261	0.6868	0.6415	0.3706	0.9189	0.5575	0.8024	0.2103	0.7672	0.7816	0.8221	0.6824	0.6757	0.9189	gnomADg_AMI	benign	0&1	1&1	NA	NA	NA	NA	NA	NA	extended_intronic_splice_region_variant	NA	NA	NA	NA	NA	NA	14.75	1.3514	NA	NA	NA	NA	NA	NA	NA	NA	NA	NA	NA	NA	NA	NA	NA	NA	NA	-0.043	NA	NA	NA	NA	NA	-39	-10	-20	-34	0	0	0	0	POGZ	NA	NA	NA	NA	A	NA	NA	NA	NA	0.128	NA	NA	NA	NA	NA	NA	NA
chr3	195751141	chr3_195751141_G_C	G	C	57420600	CT	intron_variant	MODIFIER	MUC4	ENSG00000145113	Transcript	ENST00000463781	protein_coding	ENST00000463781.8:c.15648-29C>G	NA	NA	NA	NA	NA	NA	rs2291651	1	NA	-1	NA	substitution	HGNC	HGNC:7514	YES	NM_018406.7	NA	5	P2	CCDS54700.1	ENSP00000417498	Q99102.172	E9PDY6.78	UPI0001B3CB30	Q99102-1	1	NA	NA	NA	NA	NA	0.8231	0.9917	0.6916	0.8214	0.828	0.6851	0.7768	0.9633	0.659	0.8458	0.8184	0.784	0.8231	0.8035	0.6632	0.835	0.9635	0.7832	0.7285	0.8499	0.8011	0.7716	0.7778	0.8067	0.8505	0.6638	0.9917	AFR	NA	NA	NA	31858233&37153512	NA	NA	NA	NA	NA	NA	NA	NA	NA	NA	NA	NA	0.753	-0.120372	NA	NA	NA	NA	NA	NA	NA	NA	NA	NA	NA	NA	NA	NA	NA	NA	NA	-3.41	NA	NA	NA	NA	NA	7	-40	-1	-40	0.01	0.06	0	0	MUC4	NA	NA	NA	NA	ct	NA	NA	NA	NA	0.938	NA	NA	NA	NA	NA	NA	NA
chr16	75204205	chr16_75204205_C_T	C	T	118832000	CSQ=T	missense_variant	MODERATE	CTRB2	ENSG00000168928	Transcript	ENST00000303037	protein_coding	ENST00000303037.13:c.748G>A	ENSP00000303963.8:p.Ala250Thr	768	748	250	A/T	Gcc/Acc	rs4737	1	NA	-1	NA	SNV	HGNC	HGNC:2522	YES	NM_001025200.4	NA	1	P1	CCDS32489.1	ENSP00000303963	Q6GPI1.138	NA	UPI000013E84A	NA	NA	tolerated(1)	benign(0)	NA	NA	NA	0.8289	0.6036	0.8862	0.998	0.829	0.9182	0.8519	0.6257	0.9198	0.8004	0.9973	0.8988	0.8237	0.8409	0.8986	0.7889	0.6324	0.8596	0.8766	0.8066	0.9975	0.9026	0.8829	0.8184	0.8282	0.9105	0.998	EAS	NA	NA	NA	NA	NA	NA	NA	NA	NA	NA	NA	NA	NA	NA	NA	NA	13.28	1.15653	B&B	0.12797	0.0878&0.0904	ENST00000303037&ENST00000562106	N	P	B&.	B&.	T	0.34039	0.465317	T&T	Q6GPI1&H3BMY1	YES&.	NA	NA	NA	0.23	NA	NA	NA	NA	0.207	-24	43	-17	14	0	0	0	0	CTRB2	NA	NA	NA	NA	T	NA	NA	NA	NA	NA	0.0897935	0.0897935	0.057141	0.057141	-0.527339	likely_benign	0.0878
chr3	195757373	chr3_195757373_G_A	G	A	76724000	A	intron_variant	MODIFIER	MUC4	ENSG00000145113	Transcript	ENST00000463781	protein_coding	ENST00000463781.8:c.14987-45C>T	NA	NA	NA	NA	NA	NA	rs2550270&COSV57769154	1	NA	-1	NA	SNV	HGNC	HGNC:7514	YES	NM_018406.7	NA	5	P2	CCDS54700.1	ENSP00000417498	Q99102.172	E9PDY6.78	UPI0001B3CB30	Q99102-1	1	NA	NA	NA	NA	NA	0.6593	0.4274	0.634	0.8095	0.826	0.6646	0.7461	0.4561	0.6176	0.8445	0.806	0.7808	0.8237	0.7776	0.6734	0.6927	0.4587	0.7818	0.6624	0.8484	0.8017	0.781	0.6835	0.8104	0.7416	0.6725	0.8484	gnomADg_ASJ	NA	0&1	0&1	26764160	NA	NA	NA	NA	NA	NA	NA	NA	NA	NA	NA	NA	3.129	0.200481	NA	NA	NA	NA	NA	NA	NA	NA	NA	NA	NA	NA	NA	NA	NA	NA	NA	-3.56	NA	NA	NA	NA	NA	-45	-47	3	39	0.02	0.02	0	0	MUC4	NA	NA	NA	NA	a	NA	NA	NA	NA	0.938	NA	NA	NA	NA	NA	NA	NA
chr16	75204205	chr16_75204205_C_T	C	T	118832000	CSQ=T	missense_variant	MODERATE	CTRB2	ENSG00000168928	Transcript	ENST00000303037	protein_coding	ENST00000303037.13:c.748G>A	ENSP00000303963.8:p.Ala250Thr	768	748	250	A/T	Gcc/Acc	rs4737	1	NA	-1	NA	SNV	HGNC	HGNC:2522	YES	NM_001025200.4	NA	1	P1	CCDS32489.1	ENSP00000303963	Q6GPI1.138	NA	UPI000013E84A	NA	NA	tolerated(1)	benign(0)	NA	NA	NA	0.8289	0.6036	0.8862	0.998	0.829	0.9182	0.8519	0.6257	0.9198	0.8004	0.9973	0.8988	0.8237	0.8409	0.8986	0.7889	0.6324	0.8596	0.8766	0.8066	0.9975	0.9026	0.8829	0.8184	0.8282	0.9105	0.998	EAS	NA	NA	NA	NA	NA	NA	NA	NA	NA	NA	NA	NA	NA	NA	NA	NA	13.28	1.15653	B&B	0.12797	0.0878&0.0904	ENST00000303037&ENST00000562106	N	P	B&.	B&.	T	0.34039	0.465317	T&T	Q6GPI1&H3BMY1	YES&.	NA	NA	NA	0.23	NA	NA	NA	NA	0.207	-24	43	-17	14	0	0	0	0	CTRB2	NA	NA	NA	NA	T	NA	NA	NA	NA	NA	0.0897935	0.0897935	0.057141	0.057141	-0.527339	likely_benign	0.0878
chr3	194342571	chr3_194342571_T_C	T	C	124899000	CSQ=C	synonymous_variant	LOW	CPN2	ENSG00000178772	Transcript	ENST00000323830	protein_coding	ENST00000323830.4:c.132A>G	ENSP00000319464.3:p.Pro44%3D	222	132	44	P	ccA/ccG	rs62288099	1	NA	-1	NA	SNV	HGNC	HGNC:2313	YES	NM_001080513.4	NA	1	P1	CCDS33920.1	ENSP00000319464	P22792.194	NA	UPI0001AE76B7	NA	NA	NA	NA	NA	NA	NA	0.777	0.8336	0.6931	0.7857	0.8201	0.7065	0.794	0.8309	0.6949	0.7971	0.7996	0.8631	0.8238	0.7916	0.7229	0.8126	0.8295	0.8125	0.741	0.7837	0.7945	0.8643	0.731	0.8202	0.7931	0.7277	0.8643	gnomADg_FIN	NA	NA	NA	NA	NA	NA	NA	NA	NA	NA	NA	NA	NA	NA	NA	NA	0.193	-0.399508	NA	NA	NA	NA	NA	NA	NA	NA	NA	NA	NA	NA	NA	NA	NA	NA	NA	-4.14	NA	NA	NA	NA	NA	38	-43	-16	36	0	0	0	0	CPN2	NA	NA	NA	NA	C	NA	NA	NA	NA	0.64	NA	NA	NA	NA	NA	NA	NA
chr3	194342571	chr3_194342571_T_C	T	C	124899000	CSQ=C	synonymous_variant	LOW	CPN2	ENSG00000178772	Transcript	ENST00000323830	protein_coding	ENST00000323830.4:c.132A>G	ENSP00000319464.3:p.Pro44%3D	222	132	44	P	ccA/ccG	rs62288099	1	NA	-1	NA	SNV	HGNC	HGNC:2313	YES	NM_001080513.4	NA	1	P1	CCDS33920.1	ENSP00000319464	P22792.194	NA	UPI0001AE76B7	NA	NA	NA	NA	NA	NA	NA	0.777	0.8336	0.6931	0.7857	0.8201	0.7065	0.794	0.8309	0.6949	0.7971	0.7996	0.8631	0.8238	0.7916	0.7229	0.8126	0.8295	0.8125	0.741	0.7837	0.7945	0.8643	0.731	0.8202	0.7931	0.7277	0.8643	gnomADg_FIN	NA	NA	NA	NA	NA	NA	NA	NA	NA	NA	NA	NA	NA	NA	NA	NA	0.193	-0.399508	NA	NA	NA	NA	NA	NA	NA	NA	NA	NA	NA	NA	NA	NA	NA	NA	NA	-4.14	NA	NA	NA	NA	NA	38	-43	-16	36	0	0	0	0	CPN2	NA	NA	NA	NA	C	NA	NA	NA	NA	0.64	NA	NA	NA	NA	NA	NA	NA
chr19	55014228	chr19_55014228_T_C	T	C	43774100	CSQ=C	missense_variant	MODERATE	GP6	ENSG00000088053	Transcript	ENST00000310373	protein_coding	ENST00000310373.7:c.1717A>G	ENSP00000308782.3:p.Arg573Gly	1745	1717	573	R/G	Agg/Ggg	rs1654412&COSV59976643&COSV59978395	1	NA	-1	NA	SNV	HGNC	HGNC:14388	YES	NM_001083899.2	NA	1	NA	CCDS42626.1	ENSP00000308782	Q9HCN6.179	NA	UPI000013C631	Q9HCN6-3	1	deleterious_low_confidence(0)	benign(0.3)	NA	NA	NA	0.7167	0.5	0.8228	0.8075	0.8459	0.7076	0.7944	0.5203	0.8296	0.7951	0.832	0.8689	0.824	0.8097	0.7282	0.7445	0.5329	0.7714	0.7993	0.7915	0.8191	0.8756	0.8408	0.8316	0.7845	0.7214	0.8756	gnomADg_FIN	benign	0&1&1	1&1&1	25741868	NA	NA	NA	NA	NA	NA	NA	NA	NA	NA	NA	NA	10.63	0.918214	B	0.28464	0.1319	ENST00000310373	NA	P&P&P	P	B	T	0.31114	0.443926	T	Q9HCN6-3	YES	NA	NA	ClinVar:_phenotype_not_specified	0.209	NA	NA	NA	NA	0.06	-11	-2	35	-10	0	0	0	0	GP6	NA	NA	NA	NA	t	ENSG00000088053	glycoprotein_VI_platelet	GP6	0.636321	0.957	NA	NA	NA	NA	-0.801392	NA	NA
chr19	55014228	chr19_55014228_T_C	T	C	43774100	CSQ=C	missense_variant	MODERATE	GP6	ENSG00000088053	Transcript	ENST00000310373	protein_coding	ENST00000310373.7:c.1717A>G	ENSP00000308782.3:p.Arg573Gly	1745	1717	573	R/G	Agg/Ggg	rs1654412&COSV59976643&COSV59978395	1	NA	-1	NA	SNV	HGNC	HGNC:14388	YES	NM_001083899.2	NA	1	NA	CCDS42626.1	ENSP00000308782	Q9HCN6.179	NA	UPI000013C631	Q9HCN6-3	1	deleterious_low_confidence(0)	benign(0.3)	NA	NA	NA	0.7167	0.5	0.8228	0.8075	0.8459	0.7076	0.7944	0.5203	0.8296	0.7951	0.832	0.8689	0.824	0.8097	0.7282	0.7445	0.5329	0.7714	0.7993	0.7915	0.8191	0.8756	0.8408	0.8316	0.7845	0.7214	0.8756	gnomADg_FIN	benign	0&1&1	1&1&1	25741868	NA	NA	NA	NA	NA	NA	NA	NA	NA	NA	NA	NA	10.63	0.918214	B	0.28464	0.1319	ENST00000310373	NA	P&P&P	P	B	T	0.31114	0.443926	T	Q9HCN6-3	YES	NA	NA	ClinVar:_phenotype_not_specified	0.209	NA	NA	NA	NA	0.06	-11	-2	35	-10	0	0	0	0	GP6	NA	NA	NA	NA	t	ENSG00000088053	glycoprotein_VI_platelet	GP6	0.636321	0.957	NA	NA	NA	NA	-0.801392	NA	NA
chr11	559016	chr11_559016_C_T	C	T	71581300	CSQ=T	downstream_gene_variant	MODIFIER	LRRC56	ENSG00000161328	Transcript	ENST00000270115	protein_coding	NA	NA	NA	NA	NA	NA	NA	rs3943356&COSV54245160	1	4104	1	NA	SNV	HGNC	HGNC:25430	YES	NM_198075.4	NA	1	P1	CCDS7700.1	ENSP00000270115	Q8IYG6.147	NA	UPI000007425F	NA	1	NA	NA	NA	NA	NA	0.7582	0.5628	0.8545	0.8591	0.8211	0.7853	0.8167	0.5927	0.8934	0.8574	0.86	0.8027	0.8242	0.8264	0.783	0.7639	0.6009	0.7594	0.8452	0.8586	0.8556	0.8119	0.7911	0.8227	0.7935	0.7868	0.8934	gnomADe_AMR	NA	0&1	0&1	NA	NA	NA	NA	NA	NA	NA	NA	NA	NA	NA	NA	NA	6.834	0.531868	NA	NA	NA	NA	NA	NA	NA	NA	NA	NA	NA	NA	NA	NA	NA	NA	NA	-0.277	NA	NA	NA	NA	NA	-37	46	4	-47	0.03	0.21	0	0.12	LMNTD2	NA	NA	NA	NA	C	NA	NA	NA	NA	0.74	NA	NA	NA	NA	-0.619956	NA	NA
chr11	559016	chr11_559016_C_T	C	T	71581300	T	intron_variant	MODIFIER	LMNTD2	ENSG00000185522	Transcript	ENST00000329451	protein_coding	ENST00000329451.8:c.35-37G>A	NA	NA	NA	NA	NA	NA	rs3943356&COSV54245160	1	NA	-1	NA	SNV	HGNC	HGNC:28561	YES	NM_173573.3	NA	1	P1	CCDS7701.1	ENSP00000331167	Q8IXW0.129	NA	UPI0000456441	NA	NA	NA	NA	NA	NA	NA	0.7582	0.5628	0.8545	0.8591	0.8211	0.7853	0.8167	0.5927	0.8934	0.8574	0.86	0.8027	0.8242	0.8264	0.783	0.7639	0.6009	0.7594	0.8452	0.8586	0.8556	0.8119	0.7911	0.8227	0.7935	0.7868	0.8934	gnomADe_AMR	NA	0&1	0&1	NA	NA	NA	NA	NA	NA	NA	NA	NA	NA	NA	NA	NA	6.834	0.531868	NA	NA	NA	NA	NA	NA	NA	NA	NA	NA	NA	NA	NA	NA	NA	NA	NA	-0.277	NA	NA	NA	NA	NA	-37	46	4	-47	0.03	0.21	0	0.12	LMNTD2	NA	NA	NA	NA	C	NA	NA	NA	NA	NA	NA	NA	NA	NA	-0.619956	NA	NA
chr11	559016	chr11_559016_C_T	C	T	71581300	T	upstream_gene_variant	MODIFIER	RASSF7	ENSG00000099849	Transcript	ENST00000397583	protein_coding	NA	NA	NA	NA	NA	NA	NA	rs3943356&COSV54245160	1	1954	1	NA	SNV	HGNC	HGNC:1166	YES	NM_003475.4	NA	1	P4	CCDS7702.1	ENSP00000380713	Q02833.167	A0A024RCE4.66	UPI0000127A61	Q02833-1	NA	NA	NA	NA	NA	NA	0.7582	0.5628	0.8545	0.8591	0.8211	0.7853	0.8167	0.5927	0.8934	0.8574	0.86	0.8027	0.8242	0.8264	0.783	0.7639	0.6009	0.7594	0.8452	0.8586	0.8556	0.8119	0.7911	0.8227	0.7935	0.7868	0.8934	gnomADe_AMR	NA	0&1	0&1	NA	NA	NA	NA	NA	NA	NA	NA	NA	NA	NA	NA	NA	6.834	0.531868	NA	NA	NA	NA	NA	NA	NA	NA	NA	NA	NA	NA	NA	NA	NA	NA	NA	-0.277	NA	NA	NA	NA	NA	-37	46	4	-47	0.03	0.21	0	0.12	LMNTD2	NA	NA	NA	NA	C	NA	NA	NA	NA	0.369	NA	NA	NA	NA	-0.619956	NA	NA
chr3	194341177	chr3_194341177_T_C	T	C	155174000	CSQ=C	missense_variant	MODERATE	CPN2	ENSG00000178772	Transcript	ENST00000323830	protein_coding	ENST00000323830.4:c.1526A>G	ENSP00000319464.3:p.Gln509Arg	1616	1526	509	Q/R	cAg/cGg	rs4974538	1	NA	-1	NA	SNV	HGNC	HGNC:2313	YES	NM_001080513.4	NA	1	P1	CCDS33920.1	ENSP00000319464	P22792.194	NA	UPI0001AE76B7	NA	NA	tolerated(1)	benign(0)	NA	NA	NA	0.8105	0.8661	0.8357	0.8145	0.8171	0.7065	0.8182	0.8617	0.8293	0.7989	0.8347	0.8631	0.8242	0.8086	0.7273	0.8295	0.8588	0.8125	0.812	0.7846	0.8283	0.8637	0.742	0.8206	0.8147	0.7343	0.8661	AFR	NA	NA	1	34814699	NA	NA	NA	NA	NA	NA	NA	NA	NA	NA	NA	NA	3.099	0.197876	B&B	0.00487	0.0544&0.0562	ENST00000323830&ENST00000429275	NA	P&P	B&B	B&B	T	0.10195	0.298617	T&T	P22792&P22792	YES&.	NA	NA	NA	-2.53	NA	NA	NA	NA	0.034	-5	-2	0	-32	0	0	0	0	CPN2	NA	NA	NA	NA	C	NA	NA	NA	NA	0.64	0.0370466	0.0370466	0.0242644	0.0242644	-0.747398	likely_benign	0.0562
chr3	194341177	chr3_194341177_T_C	T	C	155174000	CSQ=C	missense_variant	MODERATE	CPN2	ENSG00000178772	Transcript	ENST00000323830	protein_coding	ENST00000323830.4:c.1526A>G	ENSP00000319464.3:p.Gln509Arg	1616	1526	509	Q/R	cAg/cGg	rs4974538	1	NA	-1	NA	SNV	HGNC	HGNC:2313	YES	NM_001080513.4	NA	1	P1	CCDS33920.1	ENSP00000319464	P22792.194	NA	UPI0001AE76B7	NA	NA	tolerated(1)	benign(0)	NA	NA	NA	0.8105	0.8661	0.8357	0.8145	0.8171	0.7065	0.8182	0.8617	0.8293	0.7989	0.8347	0.8631	0.8242	0.8086	0.7273	0.8295	0.8588	0.8125	0.812	0.7846	0.8283	0.8637	0.742	0.8206	0.8147	0.7343	0.8661	AFR	NA	NA	1	34814699	NA	NA	NA	NA	NA	NA	NA	NA	NA	NA	NA	NA	3.099	0.197876	B&B	0.00487	0.0544&0.0562	ENST00000323830&ENST00000429275	NA	P&P	B&B	B&B	T	0.10195	0.298617	T&T	P22792&P22792	YES&.	NA	NA	NA	-2.53	NA	NA	NA	NA	0.034	-5	-2	0	-32	0	0	0	0	CPN2	NA	NA	NA	NA	C	NA	NA	NA	NA	0.64	0.0370466	0.0370466	0.0242644	0.0242644	-0.747398	likely_benign	0.0562
chr7	108234726	chr7_108234726_T_C	T	C	51380800	C	intron_variant	MODIFIER	NRCAM	ENSG00000091129	Transcript	ENST00000379028	protein_coding	ENST00000379028.8:c.125-38A>G	NA	NA	NA	NA	NA	NA	rs1269633	1	NA	-1	NA	SNV	HGNC	HGNC:7994	YES	NM_001037132.4	NA	5	P1	CCDS47686.1	ENSP00000368314	Q92823.204	NA	UPI00005E2661	Q92823-1	1	NA	NA	NA	NA	NA	0.8446	0.7693	0.8804	0.9812	0.829	0.7965	0.8466	0.782	0.9178	0.7733	0.987	0.8629	0.8243	0.8434	0.8103	0.8253	0.7833	0.8739	0.8709	0.782	0.9859	0.8672	0.7405	0.825	0.827	0.8064	0.987	gnomADe_EAS	NA	NA	NA	NA	NA	NA	NA	NA	NA	NA	NA	NA	NA	NA	NA	NA	3.139	0.20132	NA	NA	NA	NA	NA	NA	NA	NA	NA	NA	NA	NA	NA	NA	NA	NA	NA	-3.46	NA	NA	NA	NA	NA	-15	-46	50	-39	0	0	0.01	0	NRCAM	NA	NA	NA	NA	C	NA	NA	NA	NA	0.679	NA	NA	NA	NA	NA	NA	NA
chr19	9960387	chr19_9960387_T_C	T	C	68618000	CSQ=C	3_prime_UTR_variant	MODIFIER	COL5A3	ENSG00000080573	Transcript	ENST00000264828	protein_coding	ENST00000264828.4:c.*24A>G	NA	5381	NA	NA	NA	NA	rs10406152	1	NA	-1	NA	SNV	HGNC	HGNC:14864	YES	NM_015719.4	NA	1	P1	CCDS12222.1	ENSP00000264828	P25940.198	NA	UPI00002032A3	NA	NA	NA	NA	NA	NA	NA	0.8287	0.9349	0.7406	0.8542	0.825	0.7249	0.8134	0.9254	0.7783	0.8246	0.8772	0.8048	0.8246	0.8072	0.7179	0.8446	0.9242	0.818	0.7929	0.8295	0.8667	0.7883	0.793	0.8241	0.8498	0.7322	0.9349	AFR	NA	NA	1	36224396	NA	NA	NA	NA	NA	NA	gain/donor/9960387-9960388/Medium/0.771899	NA	NA	NA	NA	NA	0.267	-0.331895	NA	NA	NA	NA	NA	NA	NA	NA	NA	NA	NA	NA	NA	NA	NA	NA	NA	-6.08	NA	NA	NA	NA	NA	30	13	13	42	0	0	0	0	COL5A3	NA	NA	NA	NA	C	NA	NA	NA	NA	0.0606	NA	NA	NA	NA	NA	NA	NA
chr19	9960387	chr19_9960387_T_C	T	C	68618000	CSQ=C	3_prime_UTR_variant	MODIFIER	COL5A3	ENSG00000080573	Transcript	ENST00000264828	protein_coding	ENST00000264828.4:c.*24A>G	NA	5381	NA	NA	NA	NA	rs10406152	1	NA	-1	NA	SNV	HGNC	HGNC:14864	YES	NM_015719.4	NA	1	P1	CCDS12222.1	ENSP00000264828	P25940.198	NA	UPI00002032A3	NA	NA	NA	NA	NA	NA	NA	0.8287	0.9349	0.7406	0.8542	0.825	0.7249	0.8134	0.9254	0.7783	0.8246	0.8772	0.8048	0.8246	0.8072	0.7179	0.8446	0.9242	0.818	0.7929	0.8295	0.8667	0.7883	0.793	0.8241	0.8498	0.7322	0.9349	AFR	NA	NA	1	36224396	NA	NA	NA	NA	NA	NA	gain/donor/9960387-9960388/Medium/0.771899	NA	NA	NA	NA	NA	0.267	-0.331895	NA	NA	NA	NA	NA	NA	NA	NA	NA	NA	NA	NA	NA	NA	NA	NA	NA	-6.08	NA	NA	NA	NA	NA	30	13	13	42	0	0	0	0	COL5A3	NA	NA	NA	NA	C	NA	NA	NA	NA	0.0606	NA	NA	NA	NA	NA	NA	NA
chr15	41699117	chr15_41699117_A_T	A	T	81372800	T	missense_variant	MODERATE	MGA	ENSG00000174197	Transcript	ENST00000703841	protein_coding	ENST00000703841.1:c.2146A>T	ENSP00000515495.1:p.Thr716Ser	2334	2146	716	T/S	Act/Tct	rs2178004	1	NA	1	NA	SNV	HGNC	HGNC:14010	YES	NM_001400225.1	NA	NA	A2	CCDS91982.1	ENSP00000515495	NA	A0A994J6L2.1	UPI00001D7772	NA	NA	tolerated_low_confidence(1)	benign(0)	NA	NA	NA	0.7594	0.5083	0.8256	0.8909	0.835	0.8384	0.8229	0.5482	0.8507	0.8851	0.8892	0.866	0.8248	0.84	0.8302	0.756	0.5575	0.8487	0.822	0.8911	0.8887	0.8638	0.8481	0.821	0.772	0.8239	0.8911	gnomADg_ASJ	NA	NA	1	36581621	NA	NA	NA	NA	NA	NA	NA	NA	NA	NA	NA	NA	9.186	0.77903	B&B&.&.&.&B	0.03197	0.0671&0.0692&.&.&.&0.0645	ENST00000563576&ENST00000566718&ENST00000545763&ENST00000219905&ENST00000566586&ENST00000570161	N	P&P&P&P&P	.&.&.&.&.&.	.&.&.&.&.&.	T	0.18104	0.351232	T&T&T&T&T&T	H3BTF4&H3BP52&Q8IWI9-3&Q8IWI9-4&Q8IWI9-3&Q8IWI9-4	.&.&.&YES&.&.	NA	NA	NA	-0.928	NA	NA	NA	NA	NA	NA	NA	NA	NA	NA	NA	NA	NA	NA	NA	NA	NA	NA	T	ENSG00000174197	MAX_dimerization_protein_MGA	MGA	0.511263	0.00847	NA	NA	NA	NA	-0.743671	likely_benign	0.0645
chr19	55014991	chr19_55014991_A_T	A	T	201506000	CSQ=T	synonymous_variant	LOW	GP6	ENSG00000088053	Transcript	ENST00000310373	protein_coding	ENST00000310373.7:c.954T>A	ENSP00000308782.3:p.Ala318%3D	982	954	318	A	gcT/gcA	rs1654413&COSV59976228	1	NA	-1	NA	SNV	HGNC	HGNC:14388	YES	NM_001083899.2	NA	1	NA	CCDS42626.1	ENSP00000308782	Q9HCN6.179	NA	UPI000013C631	Q9HCN6-3	1	NA	NA	NA	NA	NA	0.7248	0.5265	0.8256	0.8135	0.8429	0.7086	0.8005	0.5479	0.8325	0.7987	0.8364	0.8703	0.8248	0.8112	0.7281	0.7516	0.559	0.7699	0.8007	0.7918	0.8231	0.8751	0.8408	0.8313	0.7883	0.7214	0.8751	gnomADg_FIN	benign	0&1	1&1	25741868&28041267&23739280&36375047&18848323	NA	NA	NA	NA	NA	NA	gain/acceptor/55014991-55014992/Medium/10.578663	NA	NA	NA	NA	NA	2.201	0.112047	NA	NA	NA	NA	NA	NA	NA	NA	NA	NA	NA	NA	NA	NA	12871362	0.01	ClinVar:_phenotype_not_specified	-2.87	NA	NA	NA	NA	NA	-2	-26	-20	42	0	0	0	0	GP6	NA	NA	NA	NA	t	ENSG00000088053	glycoprotein_VI_platelet	GP6	0.636321	0.957	NA	NA	NA	NA	-0.702041	NA	NA
chr19	55014991	chr19_55014991_A_T	A	T	201506000	CSQ=T	synonymous_variant	LOW	GP6	ENSG00000088053	Transcript	ENST00000310373	protein_coding	ENST00000310373.7:c.954T>A	ENSP00000308782.3:p.Ala318%3D	982	954	318	A	gcT/gcA	rs1654413&COSV59976228	1	NA	-1	NA	SNV	HGNC	HGNC:14388	YES	NM_001083899.2	NA	1	NA	CCDS42626.1	ENSP00000308782	Q9HCN6.179	NA	UPI000013C631	Q9HCN6-3	1	NA	NA	NA	NA	NA	0.7248	0.5265	0.8256	0.8135	0.8429	0.7086	0.8005	0.5479	0.8325	0.7987	0.8364	0.8703	0.8248	0.8112	0.7281	0.7516	0.559	0.7699	0.8007	0.7918	0.8231	0.8751	0.8408	0.8313	0.7883	0.7214	0.8751	gnomADg_FIN	benign	0&1	1&1	25741868&28041267&23739280&36375047&18848323	NA	NA	NA	NA	NA	NA	gain/acceptor/55014991-55014992/Medium/10.578663	NA	NA	NA	NA	NA	2.201	0.112047	NA	NA	NA	NA	NA	NA	NA	NA	NA	NA	NA	NA	NA	NA	12871362	0.01	ClinVar:_phenotype_not_specified	-2.87	NA	NA	NA	NA	NA	-2	-26	-20	42	0	0	0	0	GP6	NA	NA	NA	NA	t	ENSG00000088053	glycoprotein_VI_platelet	GP6	0.636321	0.957	NA	NA	NA	NA	-0.702041	NA	NA
chr19	55014129	chr19_55014129_A_G	A	G	27134600	CSQ=G	missense_variant	MODERATE	GP6	ENSG00000088053	Transcript	ENST00000310373	protein_coding	ENST00000310373.7:c.1816T>C	ENSP00000308782.3:p.Phe606Leu	1844	1816	606	F/L	Ttt/Ctt	rs1671150	1	NA	-1	NA	SNV	HGNC	HGNC:14388	YES	NM_001083899.2	NA	1	NA	CCDS42626.1	ENSP00000308782	Q9HCN6.179	NA	UPI000013C631	Q9HCN6-3	1	tolerated_low_confidence(0.18)	benign(0)	NA	NA	NA	0.7266	0.5325	0.8242	0.8125	0.8459	0.7086	0.7976	0.5625	0.8302	0.7944	0.837	0.8696	0.8249	0.8084	0.7325	0.7552	0.5702	0.7697	0.8018	0.7921	0.8249	0.876	0.8418	0.8319	0.789	0.7219	0.876	gnomADg_FIN	benign	NA	1	25741868	NA	NA	NA	NA	NA	NA	NA	NA	NA	NA	NA	NA	1.691	0.051471	A	0.66751	0.5492	ENST00000310373	NA	P&P&P	B	B	T	0.37456	0.49013	T	Q9HCN6-3	YES	NA	NA	ClinVar:_phenotype_not_specified	-0.418	NA	NA	NA	NA	0.028	-10	-19	-12	16	0	0	0	0	GP6	NA	NA	NA	NA	g	ENSG00000088053	glycoprotein_VI_platelet	GP6	0.636321	0.957	NA	NA	NA	NA	-0.829943	NA	NA
chr19	55014526	chr19_55014526_G_A	G	A	146124000	CSQ=A	synonymous_variant	LOW	GP6	ENSG00000088053	Transcript	ENST00000310373	protein_coding	ENST00000310373.7:c.1419C>T	ENSP00000308782.3:p.Pro473%3D	1447	1419	473	P	ccC/ccT	rs1671151&COSV59979298	1	NA	-1	NA	SNV	HGNC	HGNC:14388	YES	NM_001083899.2	NA	1	NA	CCDS42626.1	ENSP00000308782	Q9HCN6.179	NA	UPI000013C631	Q9HCN6-3	1	NA	NA	NA	NA	NA	0.7177	0.4992	0.8228	0.8125	0.8459	0.7086	0.7981	0.5182	0.8305	0.7974	0.8366	0.8713	0.8249	0.81	0.7278	0.7448	0.5333	0.7693	0.7993	0.7918	0.8255	0.876	0.8408	0.8318	0.7849	0.7217	0.876	gnomADg_FIN	benign	0&1	1&1	25741868	NA	NA	NA	NA	NA	NA	NA	NA	NA	NA	NA	NA	1.315	-0.003207	NA	NA	NA	NA	NA	NA	NA	NA	NA	NA	NA	NA	NA	NA	NA	NA	ClinVar:_phenotype_not_specified	1.05	NA	NA	NA	NA	NA	-45	8	0	36	0	0	0	0	GP6	NA	NA	NA	NA	g	ENSG00000088053	glycoprotein_VI_platelet	GP6	0.636321	0.957	NA	NA	NA	NA	NA	NA	NA
chr19	55015713	chr19_55015713_C_T	C	T	79625100	CSQ=T	missense_variant	MODERATE	GP6	ENSG00000088053	Transcript	ENST00000310373	protein_coding	ENST00000310373.7:c.745G>A	ENSP00000308782.3:p.Ala249Thr	773	745	249	A/T	Gcc/Acc	rs2304167&COSV59979310	1	NA	-1	NA	SNV	HGNC	HGNC:14388	YES	NM_001083899.2	NA	1	NA	CCDS42626.1	ENSP00000308782	Q9HCN6.179	NA	UPI000013C631	Q9HCN6-3	1	deleterious_low_confidence(0.01)	benign(0.049)	NA	NA	NA	0.7135	0.4856	0.8228	0.8105	0.8459	0.7076	0.7971	0.5064	0.8299	0.797	0.8351	0.8712	0.8249	0.8097	0.727	0.7418	0.5224	0.7697	0.799	0.7918	0.8221	0.8757	0.8418	0.8319	0.7833	0.7213	0.8757	gnomADg_FIN	benign	0&1	1&1	25741868&20227257&33076381&23555315&32751271&28041267&23739280&36362759&30278775&36375047&18848323	NA	NA	NA	NA	NA	NA	NA	NA	NA	NA	NA	NA	1.596	0.03862	B&B&B	0.20235	0.068&0.1075&0.0678	ENST00000417454&ENST00000310373&ENST00000333884	NA	P&P&P	B&B&B	B&B&B	T	0.02869	0.240867	T&T&T	Q9HCN6&Q9HCN6-3&Q9HCN6-2	.&YES&.	28041267	0.01	ClinVar:_phenotype_not_specified	-3.35	NA	NA	NA	NA	0.011	-5	18	-38	-34	0	0.04	0	0.03	GP6	NA	NA	NA	NA	c	ENSG00000088053	glycoprotein_VI_platelet	GP6	0.636321	0.957	0.0494387	0.0455376	0.0200816	0.0142886	-0.859479	likely_benign	0.068
chr19	55014129	chr19_55014129_A_G	A	G	27134600	CSQ=G	missense_variant	MODERATE	GP6	ENSG00000088053	Transcript	ENST00000310373	protein_coding	ENST00000310373.7:c.1816T>C	ENSP00000308782.3:p.Phe606Leu	1844	1816	606	F/L	Ttt/Ctt	rs1671150	1	NA	-1	NA	SNV	HGNC	HGNC:14388	YES	NM_001083899.2	NA	1	NA	CCDS42626.1	ENSP00000308782	Q9HCN6.179	NA	UPI000013C631	Q9HCN6-3	1	tolerated_low_confidence(0.18)	benign(0)	NA	NA	NA	0.7266	0.5325	0.8242	0.8125	0.8459	0.7086	0.7976	0.5625	0.8302	0.7944	0.837	0.8696	0.8249	0.8084	0.7325	0.7552	0.5702	0.7697	0.8018	0.7921	0.8249	0.876	0.8418	0.8319	0.789	0.7219	0.876	gnomADg_FIN	benign	NA	1	25741868	NA	NA	NA	NA	NA	NA	NA	NA	NA	NA	NA	NA	1.691	0.051471	A	0.66751	0.5492	ENST00000310373	NA	P&P&P	B	B	T	0.37456	0.49013	T	Q9HCN6-3	YES	NA	NA	ClinVar:_phenotype_not_specified	-0.418	NA	NA	NA	NA	0.028	-10	-19	-12	16	0	0	0	0	GP6	NA	NA	NA	NA	g	ENSG00000088053	glycoprotein_VI_platelet	GP6	0.636321	0.957	NA	NA	NA	NA	-0.829943	NA	NA
chr19	55014526	chr19_55014526_G_A	G	A	146124000	CSQ=A	synonymous_variant	LOW	GP6	ENSG00000088053	Transcript	ENST00000310373	protein_coding	ENST00000310373.7:c.1419C>T	ENSP00000308782.3:p.Pro473%3D	1447	1419	473	P	ccC/ccT	rs1671151&COSV59979298	1	NA	-1	NA	SNV	HGNC	HGNC:14388	YES	NM_001083899.2	NA	1	NA	CCDS42626.1	ENSP00000308782	Q9HCN6.179	NA	UPI000013C631	Q9HCN6-3	1	NA	NA	NA	NA	NA	0.7177	0.4992	0.8228	0.8125	0.8459	0.7086	0.7981	0.5182	0.8305	0.7974	0.8366	0.8713	0.8249	0.81	0.7278	0.7448	0.5333	0.7693	0.7993	0.7918	0.8255	0.876	0.8408	0.8318	0.7849	0.7217	0.876	gnomADg_FIN	benign	0&1	1&1	25741868	NA	NA	NA	NA	NA	NA	NA	NA	NA	NA	NA	NA	1.315	-0.003207	NA	NA	NA	NA	NA	NA	NA	NA	NA	NA	NA	NA	NA	NA	NA	NA	ClinVar:_phenotype_not_specified	1.05	NA	NA	NA	NA	NA	-45	8	0	36	0	0	0	0	GP6	NA	NA	NA	NA	g	ENSG00000088053	glycoprotein_VI_platelet	GP6	0.636321	0.957	NA	NA	NA	NA	NA	NA	NA
chr19	55015713	chr19_55015713_C_T	C	T	79625100	CSQ=T	missense_variant	MODERATE	GP6	ENSG00000088053	Transcript	ENST00000310373	protein_coding	ENST00000310373.7:c.745G>A	ENSP00000308782.3:p.Ala249Thr	773	745	249	A/T	Gcc/Acc	rs2304167&COSV59979310	1	NA	-1	NA	SNV	HGNC	HGNC:14388	YES	NM_001083899.2	NA	1	NA	CCDS42626.1	ENSP00000308782	Q9HCN6.179	NA	UPI000013C631	Q9HCN6-3	1	deleterious_low_confidence(0.01)	benign(0.049)	NA	NA	NA	0.7135	0.4856	0.8228	0.8105	0.8459	0.7076	0.7971	0.5064	0.8299	0.797	0.8351	0.8712	0.8249	0.8097	0.727	0.7418	0.5224	0.7697	0.799	0.7918	0.8221	0.8757	0.8418	0.8319	0.7833	0.7213	0.8757	gnomADg_FIN	benign	0&1	1&1	25741868&20227257&33076381&23555315&32751271&28041267&23739280&36362759&30278775&36375047&18848323	NA	NA	NA	NA	NA	NA	NA	NA	NA	NA	NA	NA	1.596	0.03862	B&B&B	0.20235	0.068&0.1075&0.0678	ENST00000417454&ENST00000310373&ENST00000333884	NA	P&P&P	B&B&B	B&B&B	T	0.02869	0.240867	T&T&T	Q9HCN6&Q9HCN6-3&Q9HCN6-2	.&YES&.	28041267	0.01	ClinVar:_phenotype_not_specified	-3.35	NA	NA	NA	NA	0.011	-5	18	-38	-34	0	0.04	0	0.03	GP6	NA	NA	NA	NA	c	ENSG00000088053	glycoprotein_VI_platelet	GP6	0.636321	0.957	0.0494387	0.0455376	0.0200816	0.0142886	-0.859479	likely_benign	0.068
chr8	22069949	chr8_22069949_C_G	C	G	77175900	G	intron_variant	MODIFIER	DMTN	ENSG00000158856	Transcript	ENST00000358242	protein_coding	ENST00000358242.6:c.451+12C>G	NA	NA	NA	NA	NA	NA	rs7386762	1	NA	1	NA	SNV	HGNC	HGNC:3382	YES	NM_001387751.1	NA	5	P1	CCDS6020.1	ENSP00000350977	Q08495.214	NA	UPI0000129189	Q08495-1	NA	NA	NA	NA	NA	NA	0.7101	0.32	0.7608	0.9762	0.8151	0.819	0.7834	0.3595	0.7058	0.8087	0.9747	0.7827	0.8253	0.8023	0.8136	0.6958	0.3724	0.9397	0.7598	0.8151	0.9734	0.7762	0.7911	0.8243	0.7538	0.8151	0.9762	EAS	NA	NA	1	32154731	NA	NA	NA	NA	NA	NA	NA	NA	NA	NA	NA	NA	7.22	0.570187	NA	NA	NA	NA	NA	NA	NA	NA	NA	NA	NA	NA	NA	NA	NA	NA	Low_density_lipoprotein_cholesterol_levels	-1.94	NA	NA	NA	NA	NA	-33	-36	42	-12	0	0	0	0	DMTN	NA	NA	NA	NA	C	ENSG00000158856	dematin_actin_binding_protein	DMTN	0.654082	NA	NA	NA	NA	NA	NA	NA	NA
chr16	71475782	chr16_71475782_C_G	C	G	176927000	CSQ=G	synonymous_variant	LOW	ZNF19	ENSG00000157429	Transcript	ENST00000288177	protein_coding	ENST00000288177.10:c.765G>C	ENSP00000288177.5:p.Thr255%3D	1007	765	255	T	acG/acC	rs2288489&COSV55507691	1	NA	-1	NA	SNV	HGNC	HGNC:12981	YES	NM_006961.4	NA	1	P1	CCDS10901.1	ENSP00000288177	P17023.207	NA	UPI00001E0590	P17023-1	NA	NA	NA	NA	NA	NA	0.7855	0.913	0.6686	0.6042	0.8181	0.8497	0.7748	0.8934	0.5683	0.8316	0.5601	0.8173	0.8256	0.8039	0.8304	0.8283	0.8915	0.8629	0.7274	0.8407	0.5691	0.8282	0.8981	0.8304	0.8268	0.8339	0.913	AFR	NA	0&1	0&1	NA	NA	NA	NA	NA	NA	NA	NA	NA	NA	NA	NA	NA	0.942	-0.073324	NA	NA	NA	NA	NA	NA	NA	NA	NA	NA	NA	NA	NA	NA	NA	NA	NA	-0.323	NA	NA	NA	NA	NA	19	0	-11	47	0	0	0	0	AC010547.9	NA	NA	1.49e-05	1.79e-05	G	NA	NA	NA	NA	0.78	NA	NA	NA	NA	NA	NA	NA
chr22	36160775	chr22_36160775_G_T	G	T	106614000	T	upstream_gene_variant	MODIFIER	APOL3	ENSG00000128284	Transcript	ENST00000424878	protein_coding	NA	NA	NA	NA	NA	NA	NA	rs132653&COSV62580054	1	20	-1	NA	SNV	HGNC	HGNC:14868	YES	NM_145639.2	NA	1	A2	CCDS13923.1	ENSP00000415779	O95236.168	A0A024R1G6.55	UPI000002A3E2	O95236-2	NA	NA	NA	NA	NA	NA	0.7847	0.4372	0.8919	0.9762	0.8588	0.9049	0.8406	0.4861	0.9049	0.8691	0.9734	0.8808	0.8257	0.8345	0.8951	0.7495	0.4953	0.7303	0.8609	0.8597	0.9724	0.8856	0.8354	0.8234	0.7816	0.8978	0.9762	EAS	NA	0&1	1&1	26343748&33462484&35484552&36581621	NA	NA	NA	NA	NA	NA	NA	NA	NA	NA	NA	NA	4.055	0.279981	NA	NA	NA	NA	NA	NA	NA	NA	NA	NA	NA	NA	NA	NA	NA	NA	NA	NA	NA	NA	NA	NA	NA	14	2	14	-42	0	0	0	0	APOL3	NA	NA	NA	NA	G	ENSG00000128284	apolipoprotein_L3	APOL3	0.821072	0.851	NA	NA	NA	NA	-0.677477	NA	NA
chr10	43126769	chr10_43126769_T_C	T	C	59817400	C	intron_variant	MODIFIER	RET	ENSG00000165731	Transcript	ENST00000355710	protein_coding	ENST00000355710.8:c.3187+47T>C	NA	NA	NA	NA	NA	NA	rs2075912&COSV60689472&CS032426	1	NA	1	NA	SNV	HGNC	HGNC:9967	YES	NM_020975.6	NA	5	P4	CCDS7200.1	ENSP00000347942	P07949.271	A0A024R7T2.72	UPI00001336E1	P07949-1	1	NA	NA	NA	NA	NA	0.755	0.9425	0.781	0.4762	0.828	0.6953	0.7905	0.9172	0.7973	0.7689	0.5115	0.8113	0.8266	0.8088	0.7399	0.8307	0.9148	0.92	0.8052	0.7648	0.4994	0.8219	0.7911	0.823	0.8225	0.7101	0.9425	AFR	benign	0&1&1	1&1&1	25741868&24033266&27798940&29131865&20454948&34981673&22648184&37189693&32411094&31247956	NA	NA	NA	NA	NA	NA	NA	NA	NA	NA	NA	NA	13.49	1.18223	NA	NA	NA	NA	NA	NA	NA	NA	NA	NA	NA	NA	NA	NA	20454948&27798940	0.01&0.01	ClinVar:_phenotype_not_specified	-2.67	NA	NA	NA	NA	NA	-21	-47	19	-47	0	0	0	0.03	RET	NA	NA	NA	NA	C	ENSG00000165731	ret_proto-oncogene	RET	0.708987	0.00324	NA	NA	NA	NA	NA	NA	NA
chr3	122911476	chr3_122911476_T_G	T	G	87272400	G	intron_variant	MODIFIER	SEMA5B	ENSG00000082684	Transcript	ENST00000357599	protein_coding	ENST00000357599.8:c.3091+15A>C	NA	NA	NA	NA	NA	NA	rs2303982&COSV52094182	1	NA	-1	NA	SNV	HGNC	HGNC:10737	YES	NM_001031702.4	NA	1	NA	CCDS35491.1	ENSP00000350215	Q9P283.178	NA	UPI000014082F	Q9P283-1	NA	NA	NA	NA	NA	NA	0.6074	0.5567	0.6254	0.3552	0.8091	0.7157	0.7057	0.5751	0.5129	0.7803	0.3283	0.7267	0.8267	0.7477	0.7295	0.7148	0.5847	0.8634	0.6363	0.7761	0.3348	0.7334	0.8354	0.8309	0.7418	0.7135	0.8634	gnomADg_AMI	benign	0&1	1&1	NA	NA	NA	NA	NA	NA	NA	NA	NA	NA	NA	NA	NA	3.475	0.230379	NA	NA	NA	NA	NA	NA	NA	NA	NA	NA	NA	NA	NA	NA	NA	NA	NA	-2.8	NA	NA	NA	NA	NA	47	14	15	-48	0	0	0	0	SEMA5B	NA	NA	NA	NA	G	ENSG00000082684&ENSG00000138463	semaphorin_5B&solute_carrier_family_49_member_4	SEMA5B&SLC49A4	0.6423312425613403&0.6440058946609497	0.668	NA	NA	NA	NA	NA	NA	NA
chr20	1635313	chr20_1635313_T_C	T	C	117448000	C	synonymous_variant	LOW	SIRPG	ENSG00000089012	Transcript	ENST00000303415	protein_coding	ENST00000303415.7:c.1035A>G	ENSP00000305529.3:p.Leu345%3D	1100	1035	345	L	ctA/ctG	rs9305125	1	NA	-1	NA	SNV	HGNC	HGNC:15757	YES	NM_018556.4	NA	1	P2	CCDS13020.2	ENSP00000305529	Q9P1W8.175	NA	UPI00001AE5FD	Q9P1W8-1	NA	NA	NA	PDB-ENSP_mappings:4i2x.E&PDB-ENSP_mappings:4i2x.F	NA	NA	0.8942	0.9894	0.8646	0.8681	0.8151	0.8947	0.8564	0.9697	0.8643	0.8477	0.8492	0.8763	0.8268	0.8514	0.8905	0.8733	0.9635	0.8015	0.8639	0.8514	0.8413	0.8829	0.8608	0.8223	0.875	0.891	0.9894	AFR	NA	NA	NA	NA	NA	NA	NA	NA	NA	NA	NA	NA	NA	NA	NA	NA	0.616	-0.162033	NA	NA	NA	NA	NA	NA	NA	NA	NA	NA	NA	NA	NA	NA	NA	NA	NA	1.28	NA	NA	NA	NA	NA	44	-2	-46	45	0.01	0	0.04	0.02	SIRPG	NA	NA	NA	NA	C	NA	NA	NA	NA	0.925	NA	NA	NA	NA	NA	NA	NA
chr3	187371138	chr3_187371138_G_A	G	A	164957000	CSQ=A	missense_variant	MODERATE	RTP4	ENSG00000136514	Transcript	ENST00000259030	protein_coding	ENST00000259030.3:c.506G>A	ENSP00000259030.2:p.Cys169Tyr	563	506	169	C/Y	tGc/tAc	rs1533594	1	NA	1	NA	SNV	HGNC	HGNC:23992	YES	NM_022147.3	NA	1	P1	CCDS33910.1	ENSP00000259030	Q96DX8.147	NA	UPI000013D021	NA	NA	tolerated(1)	benign(0)	NA	NA	NA	0.8017	0.6051	0.8674	0.9613	0.8191	0.8384	0.8403	0.6647	0.8991	0.8425	0.9556	0.8609	0.827	0.8268	0.8346	0.7926	0.6702	0.7015	0.854	0.8513	0.9556	0.8624	0.7152	0.8251	0.8083	0.8355	0.9613	EAS	NA	NA	NA	NA	NA	NA	NA	NA	NA	NA	NA	NA	NA	NA	NA	NA	0.002	-1.27541	B	0.00563	0.057	ENST00000259030	N	P	B	B	T	0.03686	0.249229	T	Q96DX8	YES	NA	NA	NA	-6.18	NA	NA	NA	NA	0.045	11	-46	-41	-46	0	0	0	0	RTP4	NA	NA	NA	NA	A	NA	NA	NA	NA	0.813	0.0689806	0.0689806	0.0304895	0.0304895	-0.864904	likely_benign	0.057
chr3	195790450	chr3_195790450_G_A	G	A	239067000	A	missense_variant	MODERATE	MUC4	ENSG00000145113	Transcript	ENST00000463781	protein_coding	ENST00000463781.8:c.1130C>T	ENSP00000417498.3:p.Thr377Ile	1242	1130	377	T/I	aCc/aTc	rs1104760&COSV62168911	1	NA	-1	NA	SNV	HGNC	HGNC:7514	YES	NM_018406.7	NA	5	P2	CCDS54700.1	ENSP00000417498	Q99102.172	E9PDY6.78	UPI0001B3CB30	Q99102-1	1	deleterious_low_confidence(0.04)	possibly_damaging(0.517)	NA	NA	NA	0.7722	0.8056	0.6787	0.8155	0.84	0.6789	0.7752	0.8135	0.6325	0.8412	0.8054	0.7972	0.8276	0.7932	0.6644	0.8008	0.8154	0.7841	0.7118	0.845	0.8022	0.8013	0.7452	0.8182	0.822	0.6765	0.845	gnomADg_ASJ	NA	0&1	0&1	30988702&31858233&21349170&35741699&32678187&27838635	NA	NA	NA	NA	NA	NA	NA	NA	NA	NA	NA	NA	10.61	0.915917	B&.	0.1736	0.1005&.	ENST00000463781&ENST00000475231	U	P&P&P&P	.&.	.&.	T	0.05561	0.265481	T&T	E9PDY6&E7ENC5	YES&.	21349170	0.01	NA	-1.51	NA	NA	NA	NA	0.018	-16	-47	-16	-34	0	0	0	0	MUC4	NA	NA	NA	NA	g	NA	NA	NA	NA	0.938	NA	NA	NA	NA	-0.65945	NA	NA
chr3	195790387	chr3_195790387_G_A	G	A	240714000	A	missense_variant	MODERATE	MUC4	ENSG00000145113	Transcript	ENST00000463781	protein_coding	ENST00000463781.8:c.1193C>T	ENSP00000417498.3:p.Thr398Ile	1305	1193	398	T/I	aCc/aTc	rs1106502&COSV62138609	1	NA	-1	NA	SNV	HGNC	HGNC:7514	YES	NM_018406.7	NA	5	P2	CCDS54700.1	ENSP00000417498	Q99102.172	E9PDY6.78	UPI0001B3CB30	Q99102-1	1	tolerated_low_confidence(0.13)	possibly_damaging(0.517)	NA	NA	NA	0.7724	0.8056	0.6787	0.8165	0.84	0.6789	0.7753	0.8135	0.6329	0.8411	0.8057	0.7972	0.8277	0.7929	0.6644	0.8009	0.8153	0.7829	0.7121	0.845	0.8034	0.8024	0.7437	0.818	0.8219	0.6767	0.845	gnomADg_ASJ	NA	0&1	0&1	31858233&32678187	NA	NA	NA	NA	NA	NA	NA	NA	NA	NA	NA	NA	1.914	0.079564	B&.	0.25785	0.1231&.	ENST00000463781&ENST00000475231	U	P&P&P&P	.&.	.&.	T	0.01372	0.221057	T&T	E9PDY6&E7ENC5	YES&.	NA	NA	NA	-1.26	NA	NA	NA	NA	0.003	-7	47	29	-46	0	0	0	0	MUC4	NA	NA	NA	NA	g	NA	NA	NA	NA	0.938	NA	NA	NA	NA	-0.75577	NA	NA
chr3	195790007	chr3_195790007_T_C	T	C	275945000	C	missense_variant	MODERATE	MUC4	ENSG00000145113	Transcript	ENST00000463781	protein_coding	ENST00000463781.8:c.1573A>G	ENSP00000417498.3:p.Thr525Ala	1685	1573	525	T/A	Aca/Gca	rs2177336	1	NA	-1	NA	SNV	HGNC	HGNC:7514	YES	NM_018406.7	NA	5	P2	CCDS54700.1	ENSP00000417498	Q99102.172	E9PDY6.78	UPI0001B3CB30	Q99102-1	1	tolerated_low_confidence(0.12)	benign(0.224)	NA	NA	NA	0.7722	0.8056	0.6787	0.8155	0.84	0.6789	0.7753	0.8136	0.6325	0.8415	0.8054	0.7971	0.8278	0.7929	0.6647	0.8009	0.8153	0.7846	0.7118	0.845	0.8027	0.8016	0.7437	0.8183	0.822	0.6772	0.845	gnomADg_ASJ	NA	NA	NA	21881118&32678187	NA	NA	NA	NA	NA	NA	NA	NA	NA	NA	NA	NA	0.063	-0.630181	B&.	0.07841	0.0801&.	ENST00000463781&ENST00000475231	N	P&P&P&P	.&.	.&.	T	0.02961	0.241874	T&T	E9PDY6&E7ENC5	YES&.	NA	NA	NA	-1.84	NA	NA	NA	NA	0.014	2	41	42	-32	0	0	0	0	MUC4	NA	NA	NA	NA	NA	NA	NA	NA	NA	0.938	NA	NA	NA	NA	-0.83398	NA	NA
chr10	5097493	chr10_5097493_G_A	G	A	58499800	CSQ=A	synonymous_variant	LOW	AKR1C3	ENSG00000196139	Transcript	ENST00000380554	protein_coding	ENST00000380554.5:c.312G>A	ENSP00000369927.3:p.Lys104%3D	343	312	104	K	aaG/aaA	rs12387&CM167867	1	NA	1	NA	SNV	HGNC	HGNC:386	YES	NM_003739.6	NA	1	P4	CCDS7063.1	ENSP00000369927	P42330.221	NA	UPI0000140951	P42330-1	NA	NA	NA	PDB-ENSP_mappings:1ry0.A&PDB-ENSP_mappings:1ry0.B&PDB-ENSP_mappings:1ry8.A&PDB-ENSP_mappings:1ry8.B&PDB-ENSP_mappings:1s1p.A&PDB-ENSP_mappings:1s1r.A&PDB-ENSP_mappings:1s2a.A&PDB-ENSP_mappings:1s2c.A&PDB-ENSP_mappings:1xf0.A&PDB-ENSP_mappings:1zq5.A&PDB-ENSP_mappings:2f38.A&PDB-ENSP_mappings:2fgb.A&PDB-ENSP_mappings:3r43.A&PDB-ENSP_mappings:3r58.A&PDB-ENSP_mappings:3r6i.A&PDB-ENSP_mappings:3r7m.A&PDB-ENSP_mappings:3r8g.A&PDB-ENSP_mappings:3r8h.A&PDB-ENSP_mappings:3r94.A&PDB-ENSP_mappings:3ufy.A&PDB-ENSP_mappings:3ug8.A&PDB-ENSP_mappings:3ugr.A&PDB-ENSP_mappings:3uwe.A&PDB-ENSP_mappings:4dbs.A&PDB-ENSP_mappings:4dbs.B&PDB-ENSP_mappings:4dbu.A&PDB-ENSP_mappings:4dbu.B&PDB-ENSP_mappings:4dbw.A&PDB-ENSP_mappings:4dbw.B&PDB-ENSP_mappings:4dz5.A&PDB-ENSP_mappings:4fa3.A&PDB-ENSP_mappings:4fal.A&PDB-ENSP_mappings:4fam.A&PDB-ENSP_mappings:4fam.B&PDB-ENSP_mappings:4h7c.A&PDB-ENSP_mappings:4hmn.A&PDB-ENSP_mappings:4wdt.A&PDB-ENSP_mappings:4wdu.A&PDB-ENSP_mappings:4wdw.A&PDB-ENSP_mappings:4wdw.B&PDB-ENSP_mappings:4wdx.A&PDB-ENSP_mappings:4wdx.B&PDB-ENSP_mappings:4wrh.A&PDB-ENSP_mappings:4xvd.A&PDB-ENSP_mappings:4xvd.B&PDB-ENSP_mappings:4xve.A&PDB-ENSP_mappings:4yvv.A&PDB-ENSP_mappings:4yvv.B&PDB-ENSP_mappings:4yvx.A&PDB-ENSP_mappings:4yvx.B&PDB-ENSP_mappings:4zfc.A&PDB-ENSP_mappings:4zfc.B&PDB-ENSP_mappings:5hnt.A&PDB-ENSP_mappings:5hnt.C&PDB-ENSP_mappings:5hnu.A&PDB-ENSP_mappings:5hnu.C&PDB-ENSP_mappings:6a7b.A&PDB-ENSP_mappings:6a7b.B&PDB-ENSP_mappings:6f2u.A&PDB-ENSP_mappings:6f2u.B&PDB-ENSP_mappings:6f78.A&PDB-ENSP_mappings:6f78.B&PDB-ENSP_mappings:6gxk.A&PDB-ENSP_mappings:6gxk.B&PDB-ENSP_mappings:7c7f.A&PDB-ENSP_mappings:7c7f.B&PDB-ENSP_mappings:7c7g.A&PDB-ENSP_mappings:7c7g.B&PDB-ENSP_mappings:7c7h.A&PDB-ENSP_mappings:7c7h.B&PDB-ENSP_mappings:7wqm.A&PDB-ENSP_mappings:7wqm.B&PDB-ENSP_mappings:7wqr.A&PDB-ENSP_mappings:7wqr.B&PDB-ENSP_mappings:7wqs.A&PDB-ENSP_mappings:7wqs.B&PDB-ENSP_mappings:7x3l.A&PDB-ENSP_mappings:7x3l.B&PDB-ENSP_mappings:7x3m.A&PDB-ENSP_mappings:7x3m.B&PDB-ENSP_mappings:7x3o.A&PDB-ENSP_mappings:7x3o.B&PDB-ENSP_mappings:8bbs.A&PDB-ENSP_mappings:8bbs.B	NA	NA	0.8482	0.8737	0.8084	0.8621	0.8519	0.8241	0.8361	0.8742	0.7998	0.8884	0.8651	0.8361	0.8278	0.8381	0.8531	0.8442	0.8711	0.8802	0.8168	0.8877	0.8673	0.8282	0.9019	0.8306	0.8758	0.8455	0.9019	gnomADg_MID	NA	0&1	0&1	18632753&19846565&36841845&34351578&27111237&32583532&35582223&36768194&24986825&17583494&19460435	NA	NA	NA	NA	NA	NA	NA	NA	NA	NA	NA	NA	0.326	-0.290897	NA	NA	NA	NA	NA	NA	NA	NA	NA	NA	NA	NA	NA	NA	NA	NA	NA	-4.48	NA	NA	NA	NA	NA	-32	-34	-34	18	0	0	0	0	AKR1C3	NA	NA	NA	NA	A	ENSG00000196139&ENSG00000198610	aldo-keto_reductase_family_1_member_C3&aldo-keto_reductase_family_1_member_C4	AKR1C3&AKR1C4	0.5946934819221497&0.7377938032150269	0.973	NA	NA	NA	NA	NA	NA	NA
chr3	195790682	chr3_195790682_A_C	A	C	230488000	C	missense_variant	MODERATE	MUC4	ENSG00000145113	Transcript	ENST00000463781	protein_coding	ENST00000463781.8:c.898T>G	ENSP00000417498.3:p.Phe300Val	1010	898	300	F/V	Ttt/Gtt	rs882605&COSV62205739	1	NA	-1	NA	SNV	HGNC	HGNC:7514	YES	NM_018406.7	NA	5	P2	CCDS54700.1	ENSP00000417498	Q99102.172	E9PDY6.78	UPI0001B3CB30	Q99102-1	1	tolerated_low_confidence(0.68)	benign(0.316)	NA	NA	NA	0.7738	0.8056	0.6873	0.8155	0.84	0.681	0.7755	0.8137	0.633	0.8412	0.8055	0.7974	0.8281	0.7935	0.6648	0.8014	0.8156	0.7829	0.7141	0.845	0.8023	0.8021	0.7437	0.8184	0.8239	0.6792	0.845	gnomADg_ASJ	NA	0&1	0&1	30988702&31858233&21349170&35741699&36477241&32678187	NA	NA	NA	NA	NA	NA	NA	NA	NA	NA	NA	NA	0.015	-0.892474	B&.	0.00088	0.0478&.	ENST00000463781&ENST00000475231	NA	P&P&P&P	.&.	.&.	T	0.01128	0.21671	T&T	E9PDY6&E7ENC5	YES&.	NA	NA	NA	-2.16	NA	NA	NA	NA	0.016	-38	-10	1	7	0	0	0	0	MUC4	NA	NA	NA	NA	c	NA	NA	NA	NA	0.938	NA	NA	NA	NA	-0.829893	NA	NA
chr19	51501297	chr19_51501297_C_T	C	T	82223600	CSQ=T	intron_variant	MODIFIER	SIGLEC12	ENSG00000254521	Transcript	ENST00000291707	protein_coding	ENST00000291707.8:c.427+10G>A	NA	NA	NA	NA	NA	NA	rs3810109&COSV52460254	1	NA	-1	NA	SNV	HGNC	HGNC:15482	YES	NM_053003.4	NA	1	P1	CCDS12833.1	ENSP00000291707	Q96PQ1.186	NA	UPI0000135992	Q96PQ1-1	NA	NA	NA	NA	NA	NA	0.7542	0.913	0.8545	0.4147	0.835	0.7352	0.7937	0.8844	0.8634	0.7695	0.4035	0.8162	0.8281	0.8089	0.7634	0.8265	0.8869	0.8355	0.8453	0.7766	0.4222	0.8046	0.8885	0.8257	0.8354	0.7675	0.913	AFR	NA	0&1	0&1	NA	NA	NA	NA	NA	NA	extended_intronic_splice_region_variant	NA	NA	NA	NA	NA	NA	0.219	-0.372715	NA	NA	NA	NA	NA	NA	NA	NA	NA	NA	NA	NA	NA	NA	NA	NA	NA	-3.92	NA	NA	NA	NA	NA	-2	9	-26	10	0	0	0	0	SIGLEC12	NA	NA	NA	NA	.	ENSG00000254521	sialic_acid_binding_Ig_like_lectin_12	SIGLEC12	0.62616	0.945	NA	NA	NA	NA	NA	NA	NA
chr1	151412257	chr1_151412257_G_A	G	A	40692900	CSQ=A	intron_variant	MODIFIER	POGZ	ENSG00000143442	Transcript	ENST00000271715	protein_coding	ENST00000271715.7:c.1779+39C>T	NA	NA	NA	NA	NA	NA	rs3748550&COSV55034660	1	NA	-1	NA	SNV	HGNC	HGNC:18801	YES	NM_015100.4	NA	1	P3	CCDS997.1	ENSP00000271715	Q7Z3K3.193	NA	UPI000035895F	Q7Z3K3-1	1	NA	NA	NA	NA	NA	0.7841	0.8449	0.696	0.6825	0.8539	0.7975	0.7981	0.8284	0.7407	0.8021	0.6409	0.8417	0.8284	0.8134	0.7836	0.8196	0.8288	0.9189	0.8054	0.8093	0.6625	0.8424	0.8248	0.8267	0.8244	0.791	0.9189	gnomADg_AMI	benign	0&1	1&1	NA	NA	NA	NA	NA	NA	NA	NA	NA	NA	NA	NA	NA	3.115	0.199251	NA	NA	NA	NA	NA	NA	NA	NA	NA	NA	NA	NA	NA	NA	NA	NA	NA	-3.16	NA	NA	NA	NA	NA	19	-6	37	39	0	0	0	0	POGZ	NA	NA	NA	NA	A	NA	NA	NA	NA	0.128	NA	NA	NA	NA	NA	NA	NA
chr3	197023145	chr3_197023145_A_G	A	G	43378100	CSQ=G	intron_variant	MODIFIER	MELTF	ENSG00000163975	Transcript	ENST00000296350	protein_coding	ENST00000296350.10:c.488-32T>C	NA	NA	NA	NA	NA	NA	rs2288765	1	NA	-1	NA	SNV	HGNC	HGNC:7037	YES	NM_005929.6	NA	1	P1	CCDS3325.1	ENSP00000296350	P08582.208	NA	UPI000013E329	P08582-1	NA	NA	NA	NA	NA	NA	0.7907	0.8192	0.7666	0.8056	0.833	0.7106	0.7936	0.8254	0.7374	0.8663	0.826	0.7702	0.8285	0.8047	0.686	0.8164	0.8199	0.9748	0.7921	0.8796	0.8161	0.765	0.8576	0.8304	0.8091	0.7054	0.9748	gnomADg_AMI	NA	NA	NA	NA	NA	NA	NA	NA	NA	NA	NA	NA	NA	NA	NA	NA	9.992	0.858737	NA	NA	NA	NA	NA	NA	NA	NA	NA	NA	NA	NA	NA	NA	NA	NA	NA	-4.85	NA	NA	NA	NA	NA	7	-32	0	-33	0	0.01	0	0	MFI2	NA	NA	NA	NA	A	NA	NA	NA	NA	NA	NA	NA	NA	NA	NA	NA	NA
chr1	151429569	chr1_151429569_A_G	A	G	41168100	CSQ=G	intron_variant	MODIFIER	POGZ	ENSG00000143442	Transcript	ENST00000271715	protein_coding	ENST00000271715.7:c.568+34T>C	NA	NA	NA	NA	NA	NA	rs6587577	1	NA	-1	NA	SNV	HGNC	HGNC:18801	YES	NM_015100.4	NA	1	P3	CCDS997.1	ENSP00000271715	Q7Z3K3.193	NA	UPI000035895F	Q7Z3K3-1	1	NA	NA	NA	NA	NA	0.759	0.7534	0.6902	0.6825	0.8539	0.7965	0.7926	0.7565	0.7381	0.8024	0.6388	0.8429	0.8285	0.8116	0.7809	0.8007	0.7621	0.9189	0.7979	0.8093	0.6612	0.8426	0.8196	0.8271	0.8139	0.7905	0.9189	gnomADg_AMI	benign	NA	1	NA	NA	NA	NA	NA	NA	NA	NA	NA	NA	NA	NA	NA	0.629	-0.157564	NA	NA	NA	NA	NA	NA	NA	NA	NA	NA	NA	NA	NA	NA	NA	NA	NA	-7.43	NA	NA	NA	NA	NA	39	34	-49	34	0	0	0	0	POGZ	NA	NA	NA	NA	G	NA	NA	NA	NA	0.128	NA	NA	NA	NA	NA	NA	NA
chr3	197023145	chr3_197023145_A_G	A	G	43378100	CSQ=G	intron_variant	MODIFIER	MELTF	ENSG00000163975	Transcript	ENST00000296350	protein_coding	ENST00000296350.10:c.488-32T>C	NA	NA	NA	NA	NA	NA	rs2288765	1	NA	-1	NA	SNV	HGNC	HGNC:7037	YES	NM_005929.6	NA	1	P1	CCDS3325.1	ENSP00000296350	P08582.208	NA	UPI000013E329	P08582-1	NA	NA	NA	NA	NA	NA	0.7907	0.8192	0.7666	0.8056	0.833	0.7106	0.7936	0.8254	0.7374	0.8663	0.826	0.7702	0.8285	0.8047	0.686	0.8164	0.8199	0.9748	0.7921	0.8796	0.8161	0.765	0.8576	0.8304	0.8091	0.7054	0.9748	gnomADg_AMI	NA	NA	NA	NA	NA	NA	NA	NA	NA	NA	NA	NA	NA	NA	NA	NA	9.992	0.858737	NA	NA	NA	NA	NA	NA	NA	NA	NA	NA	NA	NA	NA	NA	NA	NA	NA	-4.85	NA	NA	NA	NA	NA	7	-32	0	-33	0	0.01	0	0	MFI2	NA	NA	NA	NA	A	NA	NA	NA	NA	NA	NA	NA	NA	NA	NA	NA	NA
chr6	2953211	chr6_2953211_A_G	A	G	70663700	G	intron_variant	MODIFIER	SERPINB6	ENSG00000124570	Transcript	ENST00000380539	protein_coding	ENST00000380539.7:c.431-25T>C	NA	NA	NA	NA	NA	NA	rs3818276	1	NA	-1	NA	SNV	HGNC	HGNC:8950	YES	NM_004568.6	NA	3	P1	CCDS4479.1	ENSP00000369912	P35237.205	A0A024QZX3.48	UPI000013FEA1	NA	1	NA	NA	NA	NA	NA	0.8974	0.882	0.853	0.9653	0.8469	0.9315	0.8646	0.8878	0.8726	0.8833	0.9731	0.8516	0.8287	0.8638	0.9143	0.8584	0.889	0.8596	0.8575	0.8836	0.969	0.8549	0.9045	0.8268	0.8498	0.9166	0.9731	gnomADe_EAS	benign	NA	1	NA	NA	NA	NA	NA	NA	NA	NA	NA	NA	NA	NA	NA	6.561	0.50541	NA	NA	NA	NA	NA	NA	NA	NA	NA	NA	NA	NA	NA	NA	NA	NA	NA	-3.87	NA	NA	NA	NA	NA	-25	-24	-24	-25	0.01	0	0.02	0	SERPINB6	NA	NA	NA	NA	G	NA	NA	NA	NA	0.186	NA	NA	NA	NA	NA	NA	NA
chr19	55018667	chr19_55018667_C_T	C	T	74592800	CSQ=T	missense_variant	MODERATE	GP6	ENSG00000088053	Transcript	ENST00000310373	protein_coding	ENST00000310373.7:c.709G>A	ENSP00000308782.3:p.Glu237Lys	737	709	237	E/K	Gaa/Aaa	rs1654416&COSV59980009	1	NA	-1	NA	SNV	HGNC	HGNC:14388	YES	NM_001083899.2	NA	1	NA	CCDS42626.1	ENSP00000308782	Q9HCN6.179	NA	UPI000013C631	Q9HCN6-3	1	tolerated_low_confidence(1)	benign(0.001)	NA	NA	NA	0.7436	0.5908	0.8329	0.8105	0.8479	0.7106	0.8066	0.6094	0.8373	0.8004	0.8344	0.8721	0.8288	0.8146	0.7278	0.7723	0.623	0.7697	0.8096	0.7963	0.8216	0.8766	0.8481	0.8358	0.8042	0.722	0.8766	gnomADg_FIN	benign	0&1	1&1	25741868&33076381&32751271&28041267&35994634&23739280&36362759&30278775&36375047	NA	NA	NA	NA	NA	NA	NA	NA	NA	NA	NA	NA	6.783	0.526888	B&B&B	0.01328	0.0565&0.0591&0.0623	ENST00000417454&ENST00000310373&ENST00000333884	NA	P&P&P	B&B&B	B&B&B	T	0.14532	0.327337	T&T&T	Q9HCN6&Q9HCN6-3&Q9HCN6-2	.&YES&.	28041267	0.01	ClinVar:_phenotype_not_specified	-2.85	NA	NA	NA	NA	0.007	32	44	35	-15	0	0.01	0	0.01	GP6	NA	NA	NA	NA	t	ENSG00000088053	glycoprotein_VI_platelet	GP6	0.636321	0.957	0.0499146	0.043789	0.0280012	0.0280439	-0.82865	likely_benign	0.0565
chr19	55018667	chr19_55018667_C_T	C	T	74592800	CSQ=T	missense_variant	MODERATE	GP6	ENSG00000088053	Transcript	ENST00000310373	protein_coding	ENST00000310373.7:c.709G>A	ENSP00000308782.3:p.Glu237Lys	737	709	237	E/K	Gaa/Aaa	rs1654416&COSV59980009	1	NA	-1	NA	SNV	HGNC	HGNC:14388	YES	NM_001083899.2	NA	1	NA	CCDS42626.1	ENSP00000308782	Q9HCN6.179	NA	UPI000013C631	Q9HCN6-3	1	tolerated_low_confidence(1)	benign(0.001)	NA	NA	NA	0.7436	0.5908	0.8329	0.8105	0.8479	0.7106	0.8066	0.6094	0.8373	0.8004	0.8344	0.8721	0.8288	0.8146	0.7278	0.7723	0.623	0.7697	0.8096	0.7963	0.8216	0.8766	0.8481	0.8358	0.8042	0.722	0.8766	gnomADg_FIN	benign	0&1	1&1	25741868&33076381&32751271&28041267&35994634&23739280&36362759&30278775&36375047	NA	NA	NA	NA	NA	NA	NA	NA	NA	NA	NA	NA	6.783	0.526888	B&B&B	0.01328	0.0565&0.0591&0.0623	ENST00000417454&ENST00000310373&ENST00000333884	NA	P&P&P	B&B&B	B&B&B	T	0.14532	0.327337	T&T&T	Q9HCN6&Q9HCN6-3&Q9HCN6-2	.&YES&.	28041267	0.01	ClinVar:_phenotype_not_specified	-2.85	NA	NA	NA	NA	0.007	32	44	35	-15	0	0.01	0	0.01	GP6	NA	NA	NA	NA	t	ENSG00000088053	glycoprotein_VI_platelet	GP6	0.636321	0.957	0.0499146	0.043789	0.0280012	0.0280439	-0.82865	likely_benign	0.0565
chr6	31810495	chr6_31810495_G_A	G	A	269962000	A	upstream_gene_variant	MODIFIER	LSM2	ENSG00000204392	Transcript	ENST00000375661	protein_coding	NA	NA	NA	NA	NA	NA	NA	rs2227956&CM035977	1	3529	-1	NA	SNV	HGNC	HGNC:13940	YES	NM_021177.5	NA	1	P1	CCDS4722.1	ENSP00000364813	Q9Y333.206	NA	UPI00000E839D	NA	NA	NA	NA	NA	NA	NA	0.8772	0.9856	0.9236	0.7728	0.8429	0.8405	0.8656	0.9687	0.9396	0.9379	0.8129	0.8372	0.829	0.8669	0.8911	0.8769	0.9666	0.7675	0.9117	0.9346	0.8046	0.8451	0.9427	0.8216	0.9034	0.8878	0.9856	AFR	NA	0&1	1&1	16820586&22303384&31231424&24944790&30551681&27015811&21935354&21738081&18551993&25655172&19430480&31696427&20885795&18194558&35327350&30083439&33720645&26893575&27870355&19143815&33446692&31551439&20394749&18299791&19351530&19439993&19582769&20498198&17009593&31993068&17009596&18813331&20012387&26496868&26670457&28220908&29145455&29176785&32039449&33926545&26160076&27609295&28251963&31228677&19766166&25044062&27567034&28126021&28246355&28182740&34737607&29921915&26235218&32176153&33281864&25936594&32503176&23965963&34295331&26305006&20388090&36742238&36530572&36578869&27453098&24383711&24872649&31816668&30123242&36553658&24625462&28282431&36345598&27253772&28421078&36431071&35898699&34306325&32639508&23401685&35903368&33201933&23893339&28202054&25789467&30686976&36188456&33201928&35078996&19643584&20005894&15963589&19840767&17988935&17428599&17582394&18789770	NA	NA	NA	NA	NA	NA	NA	NA	NA	NA	NA	NA	10.78	0.93174	NA	NA	NA	NA	NA	NA	NA	NA	NA	NA	NA	NA	NA	NA	17804836&19503088&17632545&24383711&31228677&20012387&&20598377&27609295&18299791&19351530&19582769&26496868	0.70&0.70&0.70&0.01&0.01&0.01&0.70&0.71&0.71&0.01&0.01&0.01&0.01	Diabetes_mellitus_type_1&Chronic_obstructive_pulmonary_disease	-5.48	NA	NA	NA	NA	NA	-50	3	47	-19	0	0	0	0	HSPA1L	NA	NA	NA	NA	A	NA	NA	NA	NA	0.677	NA	NA	NA	NA	-0.76572	NA	NA
chr6	31810495	chr6_31810495_G_A	G	A	269962000	CSQ=A	missense_variant	MODERATE	HSPA1L	ENSG00000204390	Transcript	ENST00000375654	protein_coding	ENST00000375654.5:c.1478C>T	ENSP00000364805.4:p.Thr493Met	1886	1478	493	T/M	aCg/aTg	rs2227956&CM035977	1	NA	-1	NA	SNV	HGNC	HGNC:5234	YES	NM_005527.4	NA	1	P1	CCDS34413.1	ENSP00000364805	P34931.206	A0A1U9X7W7.33	UPI000012CC97	NA	NA	tolerated_low_confidence(0.08)	benign(0.051)	NA	NA	NA	0.8772	0.9856	0.9236	0.7728	0.8429	0.8405	0.8656	0.9687	0.9396	0.9379	0.8129	0.8372	0.829	0.8669	0.8911	0.8769	0.9666	0.7675	0.9117	0.9346	0.8046	0.8451	0.9427	0.8216	0.9034	0.8878	0.9856	AFR	NA	0&1	1&1	16820586&22303384&31231424&24944790&30551681&27015811&21935354&21738081&18551993&25655172&19430480&31696427&20885795&18194558&35327350&30083439&33720645&26893575&27870355&19143815&33446692&31551439&20394749&18299791&19351530&19439993&19582769&20498198&17009593&31993068&17009596&18813331&20012387&26496868&26670457&28220908&29145455&29176785&32039449&33926545&26160076&27609295&28251963&31228677&19766166&25044062&27567034&28126021&28246355&28182740&34737607&29921915&26235218&32176153&33281864&25936594&32503176&23965963&34295331&26305006&20388090&36742238&36530572&36578869&27453098&24383711&24872649&31816668&30123242&36553658&24625462&28282431&36345598&27253772&28421078&36431071&35898699&34306325&32639508&23401685&35903368&33201933&23893339&28202054&25789467&30686976&36188456&33201928&35078996&19643584&20005894&15963589&19840767&17988935&17428599&17582394&18789770	NA	NA	NA	NA	NA	NA	NA	NA	NA	NA	NA	NA	10.78	0.93174	B	0.016	0.0636	ENST00000375654	N	P&P	B	B	T	0.22679	0.382979	T	P34931	YES	17804836&19503088&17632545&24383711&31228677&20012387&&20598377&27609295&18299791&19351530&19582769&26496868	0.70&0.70&0.70&0.01&0.01&0.01&0.70&0.71&0.71&0.01&0.01&0.01&0.01	Diabetes_mellitus_type_1&Chronic_obstructive_pulmonary_disease	-5.48	NA	NA	NA	NA	0.078	-50	3	47	-19	0	0	0	0	HSPA1L	NA	NA	NA	NA	A	NA	NA	NA	NA	0.844	0.0843627	0.0843627	0.0383588	0.0383588	-0.76572	likely_benign	0.0636
chr13	48001156	chr13_48001156_C_T	C	T	45920300	T	intron_variant	MODIFIER	SUCLA2	ENSG00000136143	Transcript	ENST00000646932	protein_coding	ENST00000646932.1:c.90+24G>A	NA	NA	NA	NA	NA	NA	rs9567972&COSV66223386	1	NA	-1	NA	SNV	HGNC	HGNC:11448	YES	NM_003850.3	NA	NA	P1	CCDS9406.1	ENSP00000494360	Q9P2R7.214	E5KS60.100	UPI000013CFEB	Q9P2R7-1	1	NA	NA	NA	NA	NA	0.6689	0.5	0.6527	0.8006	0.8181	0.6196	0.7566	0.562	0.6479	0.7833	0.7993	0.7996	0.829	0.7666	0.6449	0.7179	0.5443	0.9196	0.6702	0.7964	0.7987	0.7965	0.7405	0.8148	0.7514	0.6224	0.9196	gnomADg_AMI	benign	0&1	1&1	NA	NA	NA	NA	NA	NA	NA	NA	NA	NA	NA	NA	NA	5.689	0.423785	NA	NA	NA	NA	NA	NA	NA	NA	NA	NA	NA	NA	NA	NA	NA	NA	NA	-3.56	NA	NA	NA	NA	NA	-13	-8	24	-24	0	0	0	0.02	SUCLA2	NA	NA	NA	NA	T	NA	NA	NA	NA	0.743	NA	NA	NA	NA	NA	NA	NA
chr6	31810495	chr6_31810495_G_A	G	A	269962000	A	upstream_gene_variant	MODIFIER	LSM2	ENSG00000204392	Transcript	ENST00000375661	protein_coding	NA	NA	NA	NA	NA	NA	NA	rs2227956&CM035977	1	3529	-1	NA	SNV	HGNC	HGNC:13940	YES	NM_021177.5	NA	1	P1	CCDS4722.1	ENSP00000364813	Q9Y333.206	NA	UPI00000E839D	NA	NA	NA	NA	NA	NA	NA	0.8772	0.9856	0.9236	0.7728	0.8429	0.8405	0.8656	0.9687	0.9396	0.9379	0.8129	0.8372	0.829	0.8669	0.8911	0.8769	0.9666	0.7675	0.9117	0.9346	0.8046	0.8451	0.9427	0.8216	0.9034	0.8878	0.9856	AFR	NA	0&1	1&1	16820586&22303384&31231424&24944790&30551681&27015811&21935354&21738081&18551993&25655172&19430480&31696427&20885795&18194558&35327350&30083439&33720645&26893575&27870355&19143815&33446692&31551439&20394749&18299791&19351530&19439993&19582769&20498198&17009593&31993068&17009596&18813331&20012387&26496868&26670457&28220908&29145455&29176785&32039449&33926545&26160076&27609295&28251963&31228677&19766166&25044062&27567034&28126021&28246355&28182740&34737607&29921915&26235218&32176153&33281864&25936594&32503176&23965963&34295331&26305006&20388090&36742238&36530572&36578869&27453098&24383711&24872649&31816668&30123242&36553658&24625462&28282431&36345598&27253772&28421078&36431071&35898699&34306325&32639508&23401685&35903368&33201933&23893339&28202054&25789467&30686976&36188456&33201928&35078996&19643584&20005894&15963589&19840767&17988935&17428599&17582394&18789770	NA	NA	NA	NA	NA	NA	NA	NA	NA	NA	NA	NA	10.78	0.93174	NA	NA	NA	NA	NA	NA	NA	NA	NA	NA	NA	NA	NA	NA	17804836&19503088&17632545&24383711&31228677&20012387&&20598377&27609295&18299791&19351530&19582769&26496868	0.70&0.70&0.70&0.01&0.01&0.01&0.70&0.71&0.71&0.01&0.01&0.01&0.01	Diabetes_mellitus_type_1&Chronic_obstructive_pulmonary_disease	-5.48	NA	NA	NA	NA	NA	-50	3	47	-19	0	0	0	0	HSPA1L	NA	NA	NA	NA	A	NA	NA	NA	NA	0.677	NA	NA	NA	NA	-0.76572	NA	NA
chr6	31810495	chr6_31810495_G_A	G	A	269962000	CSQ=A	missense_variant	MODERATE	HSPA1L	ENSG00000204390	Transcript	ENST00000375654	protein_coding	ENST00000375654.5:c.1478C>T	ENSP00000364805.4:p.Thr493Met	1886	1478	493	T/M	aCg/aTg	rs2227956&CM035977	1	NA	-1	NA	SNV	HGNC	HGNC:5234	YES	NM_005527.4	NA	1	P1	CCDS34413.1	ENSP00000364805	P34931.206	A0A1U9X7W7.33	UPI000012CC97	NA	NA	tolerated_low_confidence(0.08)	benign(0.051)	NA	NA	NA	0.8772	0.9856	0.9236	0.7728	0.8429	0.8405	0.8656	0.9687	0.9396	0.9379	0.8129	0.8372	0.829	0.8669	0.8911	0.8769	0.9666	0.7675	0.9117	0.9346	0.8046	0.8451	0.9427	0.8216	0.9034	0.8878	0.9856	AFR	NA	0&1	1&1	16820586&22303384&31231424&24944790&30551681&27015811&21935354&21738081&18551993&25655172&19430480&31696427&20885795&18194558&35327350&30083439&33720645&26893575&27870355&19143815&33446692&31551439&20394749&18299791&19351530&19439993&19582769&20498198&17009593&31993068&17009596&18813331&20012387&26496868&26670457&28220908&29145455&29176785&32039449&33926545&26160076&27609295&28251963&31228677&19766166&25044062&27567034&28126021&28246355&28182740&34737607&29921915&26235218&32176153&33281864&25936594&32503176&23965963&34295331&26305006&20388090&36742238&36530572&36578869&27453098&24383711&24872649&31816668&30123242&36553658&24625462&28282431&36345598&27253772&28421078&36431071&35898699&34306325&32639508&23401685&35903368&33201933&23893339&28202054&25789467&30686976&36188456&33201928&35078996&19643584&20005894&15963589&19840767&17988935&17428599&17582394&18789770	NA	NA	NA	NA	NA	NA	NA	NA	NA	NA	NA	NA	10.78	0.93174	B	0.016	0.0636	ENST00000375654	N	P&P	B	B	T	0.22679	0.382979	T	P34931	YES	17804836&19503088&17632545&24383711&31228677&20012387&&20598377&27609295&18299791&19351530&19582769&26496868	0.70&0.70&0.70&0.01&0.01&0.01&0.70&0.71&0.71&0.01&0.01&0.01&0.01	Diabetes_mellitus_type_1&Chronic_obstructive_pulmonary_disease	-5.48	NA	NA	NA	NA	0.078	-50	3	47	-19	0	0	0	0	HSPA1L	NA	NA	NA	NA	A	NA	NA	NA	NA	0.844	0.0843627	0.0843627	0.0383588	0.0383588	-0.76572	likely_benign	0.0636
chr16	58586	chr16_58586_T_C	T	C	129567000	C	downstream_gene_variant	MODIFIER	SNRNP25	ENSG00000161981	Transcript	ENST00000293861	protein_coding	NA	NA	NA	NA	NA	NA	NA	rs216598&COSV51955167	1	917	1	NA	SNV	HGNC	HGNC:14161	YES	NM_024571.4	NA	1	P2	CCDS10396.2	ENSP00000293861	NA	Q4TT61.118	UPI00003B2868	NA	NA	NA	NA	NA	NA	NA	0.7857	0.9652	0.7723	0.621	0.8221	0.6851	0.8038	0.9527	0.7939	0.8744	0.6211	0.7927	0.8293	0.8147	0.7336	0.8461	0.9485	0.8136	0.8095	0.8715	0.6148	0.7908	0.8481	0.8275	0.8255	0.7106	0.9652	AFR	NA	0&1	0&1	NA	NA	NA	NA	NA	NA	NA	NA	NA	NA	NA	NA	NA	0.075	-0.592906	NA	NA	NA	NA	NA	NA	NA	NA	NA	NA	NA	NA	NA	NA	NA	NA	NA	NA	NA	NA	NA	NA	NA	-12	-2	11	-2	0.01	0.27	0	0	RHBDF1	NA	NA	NA	NA	C	NA	NA	NA	NA	0.558	NA	NA	NA	NA	NA	NA	NA
chr16	58586	chr16_58586_T_C	T	C	129567000	C	upstream_gene_variant	MODIFIER	POLR3K	ENSG00000161980	Transcript	ENST00000293860	protein_coding	NA	NA	NA	NA	NA	NA	NA	rs216598&COSV51955167	1	4978	-1	NA	SNV	HGNC	HGNC:14121	YES	NM_016310.5	NA	1	P1	CCDS10395.1	ENSP00000293860	Q9Y2Y1.195	NA	UPI0000134610	NA	1	NA	NA	NA	NA	NA	0.7857	0.9652	0.7723	0.621	0.8221	0.6851	0.8038	0.9527	0.7939	0.8744	0.6211	0.7927	0.8293	0.8147	0.7336	0.8461	0.9485	0.8136	0.8095	0.8715	0.6148	0.7908	0.8481	0.8275	0.8255	0.7106	0.9652	AFR	NA	0&1	0&1	NA	NA	NA	NA	NA	NA	NA	loss/acceptor/58586-58587/Medium/4.288856	NA	NA	NA	NA	NA	0.075	-0.592906	NA	NA	NA	NA	NA	NA	NA	NA	NA	NA	NA	NA	NA	NA	NA	NA	NA	NA	NA	NA	NA	NA	NA	-12	-2	11	-2	0.01	0.27	0	0	RHBDF1	NA	NA	NA	NA	C	NA	NA	NA	NA	0.18	NA	NA	NA	NA	NA	NA	NA
chr16	58586	chr16_58586_T_C	T	C	129567000	CSQ=C	synonymous_variant	LOW	RHBDF1	ENSG00000007384	Transcript	ENST00000262316	protein_coding	ENST00000262316.10:c.2322A>G	ENSP00000262316.5:p.Ser774%3D	2465	2322	774	S	tcA/tcG	rs216598&COSV51955167	1	NA	-1	NA	SNV	HGNC	HGNC:20561	YES	NM_022450.5	NA	1	P1	CCDS32344.1	ENSP00000262316	Q96CC6.142	NA	UPI00001A5206	NA	NA	NA	NA	NA	NA	NA	0.7857	0.9652	0.7723	0.621	0.8221	0.6851	0.8038	0.9527	0.7939	0.8744	0.6211	0.7927	0.8293	0.8147	0.7336	0.8461	0.9485	0.8136	0.8095	0.8715	0.6148	0.7908	0.8481	0.8275	0.8255	0.7106	0.9652	AFR	NA	0&1	0&1	NA	NA	NA	NA	NA	NA	NA	loss/acceptor/58586-58587/Medium/4.288856	NA	NA	NA	NA	NA	0.075	-0.592906	NA	NA	NA	NA	NA	NA	NA	NA	NA	NA	NA	NA	NA	NA	NA	NA	NA	NA	NA	NA	NA	NA	NA	-12	-2	11	-2	0.01	0.27	0	0	RHBDF1	NA	NA	NA	NA	C	NA	NA	NA	NA	NA	NA	NA	NA	NA	NA	NA	NA
chr16	58586	chr16_58586_T_C	T	C	129567000	C	downstream_gene_variant	MODIFIER	SNRNP25	ENSG00000161981	Transcript	ENST00000293861	protein_coding	NA	NA	NA	NA	NA	NA	NA	rs216598&COSV51955167	1	917	1	NA	SNV	HGNC	HGNC:14161	YES	NM_024571.4	NA	1	P2	CCDS10396.2	ENSP00000293861	NA	Q4TT61.118	UPI00003B2868	NA	NA	NA	NA	NA	NA	NA	0.7857	0.9652	0.7723	0.621	0.8221	0.6851	0.8038	0.9527	0.7939	0.8744	0.6211	0.7927	0.8293	0.8147	0.7336	0.8461	0.9485	0.8136	0.8095	0.8715	0.6148	0.7908	0.8481	0.8275	0.8255	0.7106	0.9652	AFR	NA	0&1	0&1	NA	NA	NA	NA	NA	NA	NA	NA	NA	NA	NA	NA	NA	0.075	-0.592906	NA	NA	NA	NA	NA	NA	NA	NA	NA	NA	NA	NA	NA	NA	NA	NA	NA	NA	NA	NA	NA	NA	NA	-12	-2	11	-2	0.01	0.27	0	0	RHBDF1	NA	NA	NA	NA	C	NA	NA	NA	NA	0.558	NA	NA	NA	NA	NA	NA	NA
chr16	58586	chr16_58586_T_C	T	C	129567000	C	upstream_gene_variant	MODIFIER	POLR3K	ENSG00000161980	Transcript	ENST00000293860	protein_coding	NA	NA	NA	NA	NA	NA	NA	rs216598&COSV51955167	1	4978	-1	NA	SNV	HGNC	HGNC:14121	YES	NM_016310.5	NA	1	P1	CCDS10395.1	ENSP00000293860	Q9Y2Y1.195	NA	UPI0000134610	NA	1	NA	NA	NA	NA	NA	0.7857	0.9652	0.7723	0.621	0.8221	0.6851	0.8038	0.9527	0.7939	0.8744	0.6211	0.7927	0.8293	0.8147	0.7336	0.8461	0.9485	0.8136	0.8095	0.8715	0.6148	0.7908	0.8481	0.8275	0.8255	0.7106	0.9652	AFR	NA	0&1	0&1	NA	NA	NA	NA	NA	NA	NA	loss/acceptor/58586-58587/Medium/4.288856	NA	NA	NA	NA	NA	0.075	-0.592906	NA	NA	NA	NA	NA	NA	NA	NA	NA	NA	NA	NA	NA	NA	NA	NA	NA	NA	NA	NA	NA	NA	NA	-12	-2	11	-2	0.01	0.27	0	0	RHBDF1	NA	NA	NA	NA	C	NA	NA	NA	NA	0.18	NA	NA	NA	NA	NA	NA	NA
chr16	58586	chr16_58586_T_C	T	C	129567000	CSQ=C	synonymous_variant	LOW	RHBDF1	ENSG00000007384	Transcript	ENST00000262316	protein_coding	ENST00000262316.10:c.2322A>G	ENSP00000262316.5:p.Ser774%3D	2465	2322	774	S	tcA/tcG	rs216598&COSV51955167	1	NA	-1	NA	SNV	HGNC	HGNC:20561	YES	NM_022450.5	NA	1	P1	CCDS32344.1	ENSP00000262316	Q96CC6.142	NA	UPI00001A5206	NA	NA	NA	NA	NA	NA	NA	0.7857	0.9652	0.7723	0.621	0.8221	0.6851	0.8038	0.9527	0.7939	0.8744	0.6211	0.7927	0.8293	0.8147	0.7336	0.8461	0.9485	0.8136	0.8095	0.8715	0.6148	0.7908	0.8481	0.8275	0.8255	0.7106	0.9652	AFR	NA	0&1	0&1	NA	NA	NA	NA	NA	NA	NA	loss/acceptor/58586-58587/Medium/4.288856	NA	NA	NA	NA	NA	0.075	-0.592906	NA	NA	NA	NA	NA	NA	NA	NA	NA	NA	NA	NA	NA	NA	NA	NA	NA	NA	NA	NA	NA	NA	NA	-12	-2	11	-2	0.01	0.27	0	0	RHBDF1	NA	NA	NA	NA	C	NA	NA	NA	NA	NA	NA	NA	NA	NA	NA	NA	NA
chr3	122911499	chr3_122911499_T_C	T	C	91848200	C	missense_variant	MODERATE	SEMA5B	ENSG00000082684	Transcript	ENST00000357599	protein_coding	ENST00000357599.8:c.3083A>G	ENSP00000350215.3:p.Asp1028Gly	3421	3083	1028	D/G	gAc/gGc	rs2303983&COSV52094192	1	NA	-1	NA	SNV	HGNC	HGNC:10737	YES	NM_001031702.4	NA	1	NA	CCDS35491.1	ENSP00000350215	Q9P283.178	NA	UPI000014082F	Q9P283-1	NA	tolerated_low_confidence(0.64)	benign(0)	NA	NA	NA	0.6078	0.5575	0.6254	0.3571	0.8091	0.7147	0.7087	0.5773	0.52	0.7812	0.3315	0.7281	0.8294	0.7497	0.7309	0.715	0.5848	0.8631	0.6379	0.7764	0.3375	0.7333	0.8354	0.8309	0.7421	0.7137	0.8631	gnomADg_AMI	benign	0&1	1&1	NA	NA	NA	NA	NA	NA	NA	NA	NA	NA	NA	NA	NA	14.11	1.26237	B&B&B&B&B&B&B	0.02118	0.0616&0.0641&0.0651&0.0594&0.0657&0.0616&0.0637	ENST00000648990&ENST00000451055&ENST00000616742&ENST00000195173&ENST00000357599&ENST00000650207&ENST00000393583	N	P&P&P	.&.&B&.&B&.&.	.&.&B&.&B&.&.	T	0.06441	0.272292	.&T&.&.&T&.&T	A0A3B3IT43&Q9P283-4&Q9P283&C9JKR3&Q9P283&A0A3B3IRP9&B5ME80	.&YES&.&.&.&.&.	NA	NA	NA	0.367	NA	NA	NA	NA	0.097	24	36	-4	-8	0	0	0	0	SEMA5B	NA	NA	NA	NA	C	ENSG00000082684&ENSG00000138463	semaphorin_5B&solute_carrier_family_49_member_4	SEMA5B&SLC49A4	0.6423312425613403&0.6440058946609497	0.668	0.056042	0.056042	0.0557996	0.0557996	-0.63355	likely_benign	0.0651
chr6	2948731	chr6_2948731_C_T	C	T	103138000	T	intron_variant	MODIFIER	SERPINB6	ENSG00000124570	Transcript	ENST00000380539	protein_coding	ENST00000380539.7:c.730-32G>A	NA	NA	NA	NA	NA	NA	rs318426	1	NA	-1	NA	SNV	HGNC	HGNC:8950	YES	NM_004568.6	NA	3	P1	CCDS4479.1	ENSP00000369912	P35237.205	A0A024QZX3.48	UPI000013FEA1	NA	1	NA	NA	NA	NA	NA	0.8842	0.8343	0.8473	0.9663	0.8469	0.9315	0.8626	0.8518	0.8691	0.8882	0.9732	0.8545	0.8294	0.8622	0.9148	0.8489	0.8539	0.8615	0.8523	0.8911	0.9685	0.8559	0.9019	0.8277	0.845	0.9166	0.9732	gnomADe_EAS	benign	NA	1	NA	NA	NA	NA	NA	NA	NA	NA	NA	NA	NA	NA	NA	0.038	-0.725548	NA	NA	NA	NA	NA	NA	NA	NA	NA	NA	NA	NA	NA	NA	NA	NA	NA	-4.02	NA	NA	NA	NA	NA	-2	-11	-1	-31	0	0	0	0	SERPINB6	NA	NA	NA	NA	T	NA	NA	NA	NA	0.186	NA	NA	NA	NA	NA	NA	NA
chr16	71626212	chr16_71626212_G_C	G	C	102746000	CSQ=C	5_prime_UTR_variant	MODIFIER	MARVELD3	ENSG00000140832	Transcript	ENST00000268485	protein_coding	ENST00000268485.8:c.-18G>C	NA	29	NA	NA	NA	NA	rs4788820	1	NA	1	NA	SNV	HGNC	HGNC:30525	YES	NM_052858.6	NA	1	P2	CCDS10904.1	ENSP00000268485	Q96A59.138	NA	UPI000013D7B9	Q96A59-1	NA	NA	NA	NA	NA	NA	0.8874	0.7648	0.9078	0.9911	0.84	0.9806	0.8772	0.7795	0.9151	0.8956	0.9902	0.8508	0.8295	0.8798	0.9697	0.8398	0.7825	0.8322	0.9005	0.8983	0.99	0.8725	0.8734	0.8319	0.8629	0.9668	0.9911	EAS	NA	NA	NA	NA	NA	NA	NA	NA	NA	NA	NA	0	0	0	NA	NA	15.41	1.44924	NA	NA	NA	NA	NA	NA	NA	NA	NA	NA	NA	NA	NA	NA	NA	NA	NA	-1.51	NA	NA	NA	NA	NA	-14	45	-4	-15	0	0	0	0	MARVELD3	NA	NA	NA	NA	G	NA	NA	NA	NA	0.376	NA	NA	NA	NA	NA	NA	NA
chr5	134573785	chr5_134573785_G_A	G	A	41337500	A	intron_variant	MODIFIER	JADE2	ENSG00000043143	Transcript	ENST00000681547	protein_coding	ENST00000681547.2:c.1552+23G>A	NA	NA	NA	NA	NA	NA	rs329322&COSV50922310	1	NA	1	NA	SNV	HGNC	HGNC:22984	YES	NM_001388185.1	NA	NA	A1	CCDS78061.1	ENSP00000505514	NA	G3XAA4.96	UPI00000437CA	NA	NA	NA	NA	NA	NA	NA	0.7833	0.8775	0.9078	0.7073	0.8598	0.5675	0.8119	0.8676	0.9316	0.8465	0.6824	0.8904	0.8297	0.8289	0.5887	0.8371	0.8671	0.8844	0.891	0.838	0.6993	0.8979	0.8576	0.8242	0.8612	0.5818	0.9316	gnomADe_AMR	NA	0&1	0&1	NA	NA	NA	NA	NA	NA	NA	NA	NA	NA	NA	NA	NA	0.01	-0.962181	NA	NA	NA	NA	NA	NA	NA	NA	NA	NA	NA	NA	NA	NA	NA	NA	NA	-4.73	NA	NA	NA	NA	NA	-40	-35	-23	47	0	0	0	0	JADE2	NA	NA	NA	NA	G	NA	NA	NA	NA	NA	NA	NA	NA	NA	NA	NA	NA
chr3	195789759	chr3_195789759_G_T	G	T	294266000	T	synonymous_variant	LOW	MUC4	ENSG00000145113	Transcript	ENST00000463781	protein_coding	ENST00000463781.8:c.1821C>A	ENSP00000417498.3:p.Ser607%3D	1933	1821	607	S	tcC/tcA	rs3103954	1	NA	-1	NA	SNV	HGNC	HGNC:7514	YES	NM_018406.7	NA	5	P2	CCDS54700.1	ENSP00000417498	Q99102.172	E9PDY6.78	UPI0001B3CB30	Q99102-1	1	NA	NA	NA	NA	NA	0.8253	0.9947	0.6902	0.8155	0.841	0.6861	0.79	0.9691	0.6456	0.8558	0.8044	0.7972	0.8298	0.8039	0.6775	0.8459	0.9663	0.7829	0.7309	0.8615	0.8015	0.801	0.7753	0.82	0.8555	0.6898	0.9947	AFR	NA	NA	NA	NA	NA	NA	NA	NA	NA	NA	NA	NA	NA	NA	NA	NA	0.165	-0.431121	NA	NA	NA	NA	NA	NA	NA	NA	NA	NA	NA	NA	NA	NA	NA	NA	NA	-1.58	NA	NA	NA	NA	NA	9	31	-7	3	0	0	0	0	MUC4	NA	NA	NA	NA	NA	NA	NA	NA	NA	0.938	NA	NA	NA	NA	NA	NA	NA
chr16	29897112	chr16_29897112_C_G	C	G	85424600	G	missense_variant	MODERATE	SEZ6L2	ENSG00000174938	Transcript	ENST00000617533	protein_coding	ENST00000617533.5:c.221G>C	ENSP00000481917.1:p.Arg74Pro	752	221	74	R/P	cGg/cCg	rs11649499&COSV58097964	1	NA	-1	NA	SNV	HGNC	HGNC:30844	YES	NM_001243332.2	NA	1	P1	CCDS73865.1	ENSP00000481917	NA	A0A087WYL5.61	UPI00001FFE46	NA	NA	tolerated(1)	benign(0)	NA	NA	NA	0.751	0.9932	0.7464	0.6052	0.827	0.499	0.7583	0.9673	0.6909	0.8892	0.5861	0.746	0.83	0.788	0.5707	0.8385	0.9654	0.9437	0.7638	0.8764	0.5803	0.7567	0.9146	0.8276	0.8353	0.546	0.9932	AFR	NA	0&1	0&1	NA	NA	NA	NA	NA	NA	NA	NA	NA	NA	NA	NA	NA	9.558	0.816562	B&B&B&B&B	0.19639	0.106&0.0629&0.0698&0.0715&0.0489	ENST00000346932&ENST00000308713&ENST00000537485&ENST00000617533&ENST00000568380	N	P&P&P&P	.&B&.&.&.	.&B&.&.&.	T	0.39894	0.50765	T&T&T&.&.	Q6UXD5-6&Q6UXD5&Q6UXD5-5&A0A087WYL5&I3L111	.&.&.&YES&.	NA	NA	NA	NA	NA	NA	NA	NA	NA	9	-35	-9	31	0.05	0	0	0	SEZ6L2	NA	NA	NA	NA	G	NA	NA	NA	NA	0.607	0.140362	0.140362	0.109381	0.109381	-0.593673	likely_benign	0.0629
chr16	29897112	chr16_29897112_C_G	C	G	85424600	G	upstream_gene_variant	MODIFIER	ASPHD1	ENSG00000174939	Transcript	ENST00000308748	protein_coding	NA	NA	NA	NA	NA	NA	NA	rs11649499&COSV58097964	1	3376	1	NA	SNV	HGNC	HGNC:27380	YES	NM_181718.4	NA	1	P1	CCDS10660.1	ENSP00000311447	Q5U4P2.131	NA	UPI0000197DF0	NA	NA	NA	NA	NA	NA	NA	0.751	0.9932	0.7464	0.6052	0.827	0.499	0.7583	0.9673	0.6909	0.8892	0.5861	0.746	0.83	0.788	0.5707	0.8385	0.9654	0.9437	0.7638	0.8764	0.5803	0.7567	0.9146	0.8276	0.8353	0.546	0.9932	AFR	NA	0&1	0&1	NA	NA	NA	NA	NA	NA	NA	NA	NA	NA	NA	NA	NA	9.558	0.816562	NA	NA	NA	NA	NA	NA	NA	NA	NA	NA	NA	NA	NA	NA	NA	NA	NA	NA	NA	NA	NA	NA	NA	9	-35	-9	31	0.05	0	0	0	SEZ6L2	NA	NA	NA	NA	G	NA	NA	NA	NA	0.528	NA	NA	NA	NA	-0.593673	NA	NA
chr1	52606782	chr1_52606782_T_C	T	C	159416000	CSQ=C	synonymous_variant	LOW	GPX7	ENSG00000116157	Transcript	ENST00000361314	protein_coding	ENST00000361314.5:c.237T>C	ENSP00000354677.4:p.Phe79%3D	276	237	79	F	ttT/ttC	rs1970951&COSV63652625	1	NA	1	NA	SNV	HGNC	HGNC:4559	YES	NM_015696.5	NA	1	P1	CCDS569.1	ENSP00000354677	Q96SL4.178	NA	UPI000003751E	NA	NA	NA	NA	PDB-ENSP_mappings:2p31.A&PDB-ENSP_mappings:2p31.B	NA	NA	0.878	0.9743	0.879	0.7996	0.841	0.8661	0.8472	0.9579	0.8618	0.8654	0.7895	0.8472	0.8302	0.8527	0.8629	0.8714	0.956	0.7072	0.8774	0.8597	0.7972	0.85	0.8987	0.8313	0.8639	0.8578	0.9743	AFR	NA	0&1	0&1	15986317&18854859&28584708	NA	NA	NA	NA	NA	NA	NA	NA	NA	NA	NA	NA	11.86	1.0192	NA	NA	NA	NA	NA	NA	NA	NA	NA	NA	NA	NA	NA	NA	NA	NA	NA	0.743	NA	NA	NA	NA	NA	-32	28	26	3	0	0.02	0	0	GPX7	NA	NA	NA	NA	C	NA	NA	NA	NA	0.781	NA	NA	NA	NA	NA	NA	NA
chr3	195770303	chr3_195770303_C_G	C	G	105217000	G	missense_variant	MODERATE	MUC4	ENSG00000145113	Transcript	ENST00000463781	protein_coding	ENST00000463781.8:c.13311G>C	ENSP00000417498.3:p.Met4437Ile	13423	13311	4437	M/I	atG/atC	rs2259102	1	NA	-1	NA	SNV	HGNC	HGNC:7514	YES	NM_018406.7	NA	5	P2	CCDS54700.1	ENSP00000417498	Q99102.172	E9PDY6.78	UPI0001B3CB30	Q99102-1	1	tolerated_low_confidence(0.63)	benign(0)	NA	NA	NA	0.8283	0.9924	0.7118	0.8175	0.8439	0.684	0.7914	0.9691	0.6514	0.8497	0.8154	0.7789	0.8304	0.8062	0.6829	0.8461	0.9668	0.7829	0.7387	0.8566	0.8108	0.7803	0.7753	0.8206	0.855	0.6984	0.9924	AFR	NA	NA	NA	32678187	NA	NA	NA	NA	NA	NA	NA	NA	NA	NA	NA	NA	0.066	-0.619923	B&B&B	0.16973	0.0996&0.0974&0.0868	ENST00000349607&ENST00000346145&ENST00000463781	N	P&P&P&P	B&B&.	B&B&.	T	0.41132	0.516494	T&T&T	Q99102-12&Q99102-13&E9PDY6	.&.&YES	NA	NA	NA	-2.64	NA	NA	NA	NA	0.007	-26	39	24	-26	0	0	0	0.05	MUC4	NA	NA	NA	NA	g	NA	NA	NA	NA	0.938	NA	NA	NA	NA	-0.713486	NA	NA
chr2	159976677	chr2_159976677_A_G	A	G	34281600	CSQ=G	splice_region_variant&intron_variant	LOW	PLA2R1	ENSG00000153246	Transcript	ENST00000283243	protein_coding	ENST00000283243.13:c.2437+8T>C	NA	NA	NA	NA	NA	NA	rs2715918	1	NA	-1	NA	SNV	HGNC	HGNC:9042	YES	NM_007366.5	NA	1	P1	CCDS33309.1	ENSP00000283243	Q13018.175	NA	UPI00001AEA9D	Q13018-1	NA	NA	NA	NA	NA	NA	0.8199	0.9062	0.8588	0.8611	0.828	0.6247	0.8183	0.8872	0.8832	0.7944	0.865	0.8407	0.8307	0.8161	0.6269	0.8452	0.8838	0.87	0.8635	0.7903	0.8746	0.8425	0.6203	0.8349	0.83	0.6308	0.9062	AFR	NA	NA	NA	28849274&30467913&34607530&32753608&33964912&36846001&23431073&33490113	NA	NA	NA	NA	NA	extended_intronic_splice_region_variant	NA	NA	NA	NA	NA	NA	2.701	0.161875	NA	NA	NA	NA	NA	NA	NA	NA	NA	NA	NA	NA	NA	NA	28849274	0.01	NA	-1.31	NA	NA	NA	NA	NA	8	43	19	8	0	0.01	0	0	PLA2R1	NA	NA	NA	NA	G	ENSG00000153246	phospholipase_A2_receptor_1	PLA2R1	0.80352	0.999	NA	NA	NA	NA	NA	NA	NA
chr2	159976677	chr2_159976677_A_G	A	G	34281600	CSQ=G	splice_region_variant&intron_variant	LOW	PLA2R1	ENSG00000153246	Transcript	ENST00000283243	protein_coding	ENST00000283243.13:c.2437+8T>C	NA	NA	NA	NA	NA	NA	rs2715918	1	NA	-1	NA	SNV	HGNC	HGNC:9042	YES	NM_007366.5	NA	1	P1	CCDS33309.1	ENSP00000283243	Q13018.175	NA	UPI00001AEA9D	Q13018-1	NA	NA	NA	NA	NA	NA	0.8199	0.9062	0.8588	0.8611	0.828	0.6247	0.8183	0.8872	0.8832	0.7944	0.865	0.8407	0.8307	0.8161	0.6269	0.8452	0.8838	0.87	0.8635	0.7903	0.8746	0.8425	0.6203	0.8349	0.83	0.6308	0.9062	AFR	NA	NA	NA	28849274&30467913&34607530&32753608&33964912&36846001&23431073&33490113	NA	NA	NA	NA	NA	extended_intronic_splice_region_variant	NA	NA	NA	NA	NA	NA	2.701	0.161875	NA	NA	NA	NA	NA	NA	NA	NA	NA	NA	NA	NA	NA	NA	28849274	0.01	NA	-1.31	NA	NA	NA	NA	NA	8	43	19	8	0	0.01	0	0	PLA2R1	NA	NA	NA	NA	G	ENSG00000153246	phospholipase_A2_receptor_1	PLA2R1	0.80352	0.999	NA	NA	NA	NA	NA	NA	NA
chr8	51408683	chr8_51408683_T_C	T	C	192588000	CSQ=C	missense_variant	MODERATE	PXDNL	ENSG00000147485	Transcript	ENST00000356297	protein_coding	ENST00000356297.5:c.2941A>G	ENSP00000348645.4:p.Met981Val	3042	2941	981	M/V	Atg/Gtg	rs2977020&COSV62494607	1	NA	-1	NA	SNV	HGNC	HGNC:26359	YES	NM_144651.5	NA	1	P1	CCDS47855.1	ENSP00000348645	A1KZ92.133	NA	UPI0001AE6ED6	A1KZ92-1	NA	tolerated(0.59)	benign(0)	NA	NA	NA	0.8319	0.7375	0.8588	0.9335	0.8499	0.817	0.8346	0.7522	0.8593	0.8047	0.9324	0.8386	0.8308	0.8279	0.8106	0.8176	0.7598	0.9174	0.852	0.8077	0.9412	0.831	0.7595	0.8346	0.7992	0.8042	0.9412	gnomADg_EAS	benign	0&1	1&1	24033266	NA	NA	NA	NA	NA	NA	NA	NA	NA	NA	NA	NA	0.284	-0.319543	B	0.00127	0.0495	ENST00000356297	N	P&P	B	B	T	0.29295	0.430631	T	A1KZ92	YES	NA	NA	ClinVar:_phenotype_not_specified	-2.71	NA	NA	NA	NA	0.106	1	8	1	-13	0	0	0	0	PXDNL	NA	NA	NA	NA	C	NA	NA	NA	NA	NA	0.0539727	0.0539727	0.0507044	0.0507044	-0.629924	likely_benign	0.0495
chr9	131061184	chr9_131061184_C_G	C	G	89842700	CSQ=G	missense_variant	MODERATE	LAMC3	ENSG00000050555	Transcript	ENST00000361069	protein_coding	ENST00000361069.9:c.2308C>G	ENSP00000354360.4:p.Arg770Gly	2349	2308	770	R/G	Cgg/Ggg	rs3739510&COSV63091088	1	NA	1	NA	SNV	HGNC	HGNC:6494	YES	NM_006059.4	NA	2	P1	CCDS6938.1	ENSP00000354360	Q9Y6N6.190	NA	UPI000013D6D3	NA	1	tolerated(1)	benign(0.001)	NA	NA	NA	0.7867	0.975	0.6859	0.5536	0.8459	0.7832	0.7969	0.9504	0.6816	0.8293	0.5809	0.8614	0.831	0.8018	0.7965	0.845	0.9458	0.8893	0.7501	0.8306	0.5746	0.8678	0.7975	0.8267	0.838	0.7866	0.975	AFR	benign&benign/likely_benign	0&1	1&1	NA	NA	NA	NA	NA	NA	NA	NA	NA	NA	NA	NA	NA	0.851	-0.094697	B	0.00133	0.0497	ENST00000361069	N	P&P	B	B	T	0.03585	0.248239	T	Q9Y6N6	YES	NA	NA	CORTICAL_MALFORMATIONS__OCCIPITAL&ClinVar:_phenotype_not_specified	-3.43	NA	NA	NA	NA	0.074	39	-27	-21	39	0	0	0	0.08	LAMC3	NA	NA	0.000197	0.0001616	G	NA	NA	NA	NA	0.837	0.0403695	0.0403695	0.0637026	0.0637027	-0.753029	likely_benign	0.0497
chr3	195778793	chr3_195778793_G_A	G	A	157587000	A	missense_variant	MODERATE	MUC4	ENSG00000145113	Transcript	ENST00000463781	protein_coding	ENST00000463781.8:c.12787C>T	ENSP00000417498.3:p.Pro4263Ser	12899	12787	4263	P/S	Cca/Tca	rs2688513&COSV57769812	1	NA	-1	NA	SNV	HGNC	HGNC:7514	YES	NM_018406.7	NA	5	P2	CCDS54700.1	ENSP00000417498	Q99102.172	E9PDY6.78	UPI0001B3CB30	Q99102-1	1	tolerated_low_confidence(1)	benign(0.01)	NA	NA	NA	0.7895	0.9917	0.6599	0.8115	0.837	0.5368	0.7879	0.9676	0.6362	0.8687	0.8067	0.7838	0.8317	0.8038	0.6757	0.8446	0.9667	0.7835	0.7239	0.864	0.8026	0.7806	0.7658	0.8214	0.8556	0.69	0.9917	AFR	NA	0&1	0&1	30988702&21349170&35741699&37384668&32678187&27838635	NA	NA	NA	NA	NA	NA	NA	NA	NA	NA	NA	NA	0.554	-0.183479	B&.	0.00195	0.0515&.	ENST00000463781&ENST00000475231	N	P&P&P&P	.&.	.&.	T	0.05187	0.262462	T&T	E9PDY6&E7ENC5	YES&.	21349170	0.01	NA	-2.68	NA	NA	NA	NA	0.029	34	32	-3	34	0	0	0.02	0	MUC4	NA	NA	NA	NA	a	NA	NA	NA	NA	0.938	NA	NA	NA	NA	-0.706337	NA	NA
chr10	133274017	chr10_133274017_G_A	G	A	125325000	A	synonymous_variant	LOW	ADAM8	ENSG00000151651	Transcript	ENST00000445355	protein_coding	ENST00000445355.8:c.240C>T	ENSP00000453302.1:p.Gly80%3D	291	240	80	G	ggC/ggT	rs3008326&COSV69864916	1	NA	-1	NA	SNV	HGNC	HGNC:215	YES	NM_001109.5	NA	1	P2	CCDS31319.2	ENSP00000453302	P78325.202	NA	UPI0001AE6E16	P78325-1	NA	NA	NA	NA	NA	NA	0.7242	0.4228	0.7579	0.9167	0.827	0.8037	0.8059	0.4867	0.7486	0.7872	0.9398	0.8602	0.8322	0.8154	0.8222	0.7299	0.4953	0.6934	0.7397	0.7885	0.9264	0.86	0.7134	0.8264	0.7342	0.8183	0.9398	gnomADe_EAS	NA	0&1	0&1	NA	NA	NA	NA	NA	NA	NA	NA	NA	NA	NA	NA	NA	4.255	0.297056	NA	NA	NA	NA	NA	NA	NA	NA	NA	NA	NA	NA	NA	NA	NA	NA	NA	-1.19	NA	NA	NA	NA	NA	32	36	2	-42	0	0	0	0.01	ADAM8	NA	NA	NA	NA	G	NA	NA	NA	NA	NA	NA	NA	NA	NA	-0.582373	NA	NA
chr10	133274017	chr10_133274017_G_A	G	A	125325000	CSQ=A	downstream_gene_variant	MODIFIER	TUBGCP2	ENSG00000130640	Transcript	ENST00000252936	protein_coding	NA	NA	NA	NA	NA	NA	NA	rs3008326&COSV69864916	1	4618	-1	NA	SNV	HGNC	HGNC:18599	YES	NM_006659.4	NA	2	P1	CCDS7676.1	ENSP00000252936	Q9BSJ2.192	NA	UPI000012B2E9	Q9BSJ2-1	1	NA	NA	NA	NA	NA	0.7242	0.4228	0.7579	0.9167	0.827	0.8037	0.8059	0.4867	0.7486	0.7872	0.9398	0.8602	0.8322	0.8154	0.8222	0.7299	0.4953	0.6934	0.7397	0.7885	0.9264	0.86	0.7134	0.8264	0.7342	0.8183	0.9398	gnomADe_EAS	NA	0&1	0&1	NA	NA	NA	NA	NA	NA	NA	NA	NA	NA	NA	NA	NA	4.255	0.297056	NA	NA	NA	NA	NA	NA	NA	NA	NA	NA	NA	NA	NA	NA	NA	NA	NA	-1.19	NA	NA	NA	NA	NA	32	36	2	-42	0	0	0	0.01	ADAM8	NA	NA	NA	NA	G	NA	NA	NA	NA	0.721	NA	NA	NA	NA	-0.582373	NA	NA
chr12	10847109	chr12_10847109_T_C	T	C	186827000	CSQ=C	missense_variant	MODERATE	PRR4	ENSG00000111215	Transcript	ENST00000228811	protein_coding	ENST00000228811.8:c.359A>G	ENSP00000228811.4:p.Gln120Arg	397	359	120	Q/R	cAg/cGg	rs1047699&COSV57392184	1	NA	-1	NA	SNV	HGNC	HGNC:18020	YES	NM_007244.3	NA	1	P1	CCDS41756.1	ENSP00000228811	Q16378.152	NA	UPI0000072AC7	Q16378-1	NA	tolerated_low_confidence(0.59)	benign(0.151)	NA	NA	NA	0.7374	0.3684	0.8501	0.9196	0.8429	0.8599	0.8298	0.4261	0.8833	0.845	0.9327	0.8877	0.8328	0.837	0.857	0.7252	0.4277	0.5901	0.8304	0.8504	0.9306	0.8902	0.8228	0.8266	0.7567	0.8415	0.9327	gnomADe_EAS	NA	0&1	0&1	22824251&36555636	NA	NA	NA	NA	NA	NA	NA	NA	NA	NA	NA	NA	0.078	-0.585132	B	0.01622	0.0637	ENST00000228811	N	P&P&P	P	B	T	0.05869	0.26791	T	Q16378	YES	NA	NA	NA	-3.41	NA	NA	NA	NA	0.047	26	-2	-42	32	0.05	0	0.03	0	PRH1-PRR4	NA	NA	NA	NA	C	NA	NA	NA	NA	0.703	0.0688054	0.0688054	0.0701372	0.0701372	-0.835848	likely_benign	0.0637
chr22	36875840	chr22_36875840_T_C	T	C	210174000	CSQ=C	intron_variant	MODIFIER	NCF4	ENSG00000100365	Transcript	ENST00000248899	protein_coding	ENST00000248899.11:c.758+57T>C	NA	NA	NA	NA	NA	NA	rs2075939&COSV50620697	1	NA	1	NA	SNV	HGNC	HGNC:7662	YES	NM_000631.5	NA	1	P1	CCDS13934.1	ENSP00000248899	Q15080.216	NA	UPI0000049C2C	Q15080-1	1	NA	NA	NA	NA	NA	0.8281	0.9667	0.8386	0.6825	0.836	0.7751	0.8311	0.9481	0.8586	0.8591	0.6617	0.8367	0.8331	0.8333	0.8189	0.861	0.946	0.7654	0.8665	0.862	0.6726	0.8354	0.8228	0.8324	0.858	0.7975	0.9667	AFR	benign	0&1	1&1	25741868&24033266&34691999&24675550&28629900&36902173	NA	NA	NA	NA	NA	NA	NA	NA	NA	NA	NA	NA	9.626	0.823251	NA	NA	NA	NA	NA	NA	NA	NA	NA	NA	NA	NA	NA	NA	NA	NA	Granulomatous_disease__chronic__autosomal_recessive__cytochrome_b-positive__type_III&ClinVar:_phenotype_not_specified	-2.89	NA	NA	NA	NA	NA	23	45	24	-50	0	0	0	0	NCF4	NA	NA	NA	NA	C	NA	NA	NA	NA	0.855	NA	NA	NA	NA	-0.601966	NA	NA
chr3	122913049	chr3_122913049_A_T	A	T	85308100	T	missense_variant	MODERATE	SEMA5B	ENSG00000082684	Transcript	ENST00000357599	protein_coding	ENST00000357599.8:c.2519T>A	ENSP00000350215.3:p.Val840Asp	2857	2519	840	V/D	gTc/gAc	rs2276782&COSV52097667	1	NA	-1	NA	SNV	HGNC	HGNC:10737	YES	NM_001031702.4	NA	1	NA	CCDS35491.1	ENSP00000350215	Q9P283.178	NA	UPI000014082F	Q9P283-1	NA	tolerated_low_confidence(1)	benign(0)	NA	NA	NA	0.601	0.5348	0.621	0.3522	0.8082	0.7198	0.7037	0.5702	0.5292	0.7875	0.3285	0.7339	0.8334	0.7459	0.7452	0.7118	0.5702	0.8656	0.6364	0.7825	0.3314	0.7354	0.8397	0.8318	0.7395	0.7277	0.8656	gnomADg_AMI	NA	0&1	0&1	NA	NA	NA	NA	NA	NA	NA	NA	NA	NA	NA	NA	NA	21.7	2.32901	B&B&B&B&B&B&B	1e-05	0.0304&0.0282&0.0278&0.0284&0.0285&0.0294&0.0274	ENST00000648990&ENST00000451055&ENST00000616742&ENST00000195173&ENST00000357599&ENST00000650207&ENST00000393583	N	P&P&P	.&.&B&.&B&.&.	.&.&B&.&B&.&.	T	0.52271	0.595505	.&T&.&.&T&.&T	A0A3B3IT43&Q9P283-4&Q9P283&C9JKR3&Q9P283&A0A3B3IRP9&B5ME80	.&YES&.&.&.&.&.	NA	NA	NA	2.31	NA	NA	NA	NA	0.072	12	1	-34	2	0.06	0	0.09	0	SEMA5B	NA	NA	NA	NA	T	ENSG00000082684&ENSG00000138463	semaphorin_5B&solute_carrier_family_49_member_4	SEMA5B&SLC49A4	0.6423312425613403&0.6440058946609497	0.668	0.13547	0.13547	0.0984936	0.0984936	-0.601405	likely_benign	0.0278
chr8	23005504	chr8_23005504_G_T	G	T	51390700	CSQ=T	intron_variant	MODIFIER	RHOBTB2	ENSG00000008853	Transcript	ENST00000251822	protein_coding	ENST00000251822.7:c.296+29G>T	NA	NA	NA	NA	NA	NA	rs2466179	1	NA	1	NA	SNV	HGNC	HGNC:18756	YES	NM_015178.3	NA	1	P2	CCDS6034.1	ENSP00000251822	Q9BYZ6.182	NA	UPI000013342C	Q9BYZ6-1	1	NA	NA	NA	NA	NA	0.8468	0.7489	0.8775	0.9514	0.8469	0.8497	0.8493	0.7746	0.8709	0.9113	0.9561	0.8232	0.8338	0.8457	0.8561	0.8259	0.7764	0.8418	0.8486	0.9075	0.9565	0.831	0.8418	0.8335	0.83	0.8563	0.9565	gnomADg_EAS	benign	NA	1	NA	NA	NA	NA	NA	NA	NA	NA	NA	NA	NA	NA	NA	6.43	0.492896	NA	NA	NA	NA	NA	NA	NA	NA	NA	NA	NA	NA	NA	NA	NA	NA	NA	-0.185	NA	NA	NA	NA	NA	36	-19	-29	10	0.06	0	0	0.07	RHOBTB2	NA	NA	NA	NA	G	NA	NA	NA	NA	0.614	NA	NA	NA	NA	NA	NA	NA
chr16	71667345	chr16_71667345_G_A	G	A	74604100	A	splice_polypyrimidine_tract_variant&intron_variant	LOW	PHLPP2	ENSG00000040199	Transcript	ENST00000568954	protein_coding	ENST00000568954.5:c.1629-12C>T	NA	NA	NA	NA	NA	NA	rs1423983	1	NA	-1	NA	SNV	HGNC	HGNC:29149	YES	NM_015020.3	NA	1	P4	CCDS32479.1	ENSP00000457991	Q6ZVD8.171	NA	UPI0000229F5A	Q6ZVD8-1	NA	NA	NA	NA	NA	NA	0.8982	0.8056	0.9092	0.9911	0.84	0.9796	0.881	0.8182	0.9382	0.912	0.9893	0.8643	0.8339	0.8764	0.9635	0.8499	0.8184	0.8322	0.9029	0.9096	0.9906	0.8716	0.8892	0.8311	0.8721	0.9675	0.9911	EAS	NA	NA	NA	NA	NA	NA	NA	NA	NA	NA	NA	NA	NA	NA	NA	NA	0.045	-0.694563	NA	NA	NA	NA	NA	NA	NA	NA	NA	NA	NA	NA	NA	NA	NA	NA	NA	-6.72	NA	NA	NA	NA	NA	-12	-36	-24	-12	0	0	0	0	PHLPP2	NA	NA	NA	NA	A	ENSG00000167377	zinc_finger_protein_23	ZNF23	0.625457	0.658	NA	NA	NA	NA	NA	NA	NA
chr14	70642436	chr14_70642436_C_G	C	G	84554400	CSQ=G	missense_variant	MODERATE	TTC9	ENSG00000133985	Transcript	ENST00000256367	protein_coding	ENST00000256367.3:c.307C>G	ENSP00000256367.2:p.Pro103Ala	521	307	103	P/A	Ccg/Gcg	rs4902834&COSV56448189	1	NA	1	NA	SNV	HGNC	HGNC:20267	YES	NM_015351.2	NA	1	P1	CCDS45132.1	ENSP00000256367	Q92623.162	A0A024R6B1.63	UPI00001C1F60	NA	NA	tolerated(0.54)	benign(0)	NA	NA	NA	0.8417	0.9047	0.8991	0.8442	0.8042	0.7515	0.837	0.9	0.8952	0.8118	0.8376	0.8023	0.8341	0.8314	0.7912	0.8452	0.8911	0.9265	0.8886	0.8194	0.8404	0.7958	0.8662	0.8205	0.8467	0.7761	0.9265	gnomADg_AMI	NA	0&1	0&1	NA	NA	NA	NA	NA	NA	NA	NA	NA	NA	NA	NA	NA	4.715	0.336954	B	0.00094	0.0481	ENST00000256367	N	P	B	B	T	0.70737	0.724731	T	Q92623	YES	NA	NA	NA	-4.34	NA	NA	NA	NA	0.048	45	3	-5	-9	0	0	0	0	TTC9	NA	NA	NA	NA	G	NA	NA	NA	NA	NA	0.0426118	0.0426118	0.0178924	0.0178924	-0.823315	likely_benign	0.0481
chr16	71684463	chr16_71684463_C_T	C	T	55418800	T	intron_variant	MODIFIER	PHLPP2	ENSG00000040199	Transcript	ENST00000568954	protein_coding	ENST00000568954.5:c.735+13G>A	NA	NA	NA	NA	NA	NA	rs7195059	1	NA	-1	NA	SNV	HGNC	HGNC:29149	YES	NM_015020.3	NA	1	P4	CCDS32479.1	ENSP00000457991	Q6ZVD8.171	NA	UPI0000229F5A	Q6ZVD8-1	NA	NA	NA	NA	NA	NA	0.9085	0.8396	0.9179	0.9911	0.841	0.9796	0.8833	0.8465	0.9401	0.9096	0.9893	0.8646	0.8341	0.877	0.9636	0.8575	0.8431	0.8322	0.9095	0.907	0.9905	0.8728	0.8987	0.8313	0.8776	0.9673	0.9911	EAS	NA	NA	NA	NA	NA	NA	NA	NA	NA	NA	NA	NA	NA	NA	NA	NA	0.62	-0.160607	NA	NA	NA	NA	NA	NA	NA	NA	NA	NA	NA	NA	NA	NA	NA	NA	NA	-4.36	NA	NA	NA	NA	NA	-2	6	26	6	0	0	0	0.03	PHLPP2	NA	NA	NA	NA	T	ENSG00000167377	zinc_finger_protein_23	ZNF23	0.625457	0.658	NA	NA	NA	NA	NA	NA	NA
chr6	31644000	chr6_31644000_T_C	T	C	136385000	C	intron_variant	MODIFIER	BAG6	ENSG00000204463	Transcript	ENST00000676615	protein_coding	ENST00000676615.2:c.1669-23A>G	NA	NA	NA	NA	NA	NA	rs760293	1	NA	-1	NA	SNV	HGNC	HGNC:13919	YES	NM_001387994.1	NA	NA	A2	CCDS93882.1	ENSP00000502941	P46379.209	NA	UPI0000470C5B	P46379-3	NA	NA	NA	NA	NA	NA	0.8213	0.7262	0.8689	0.8393	0.8499	0.8681	0.8381	0.7281	0.8742	0.9093	0.8476	0.8628	0.8342	0.8392	0.8225	0.8087	0.7291	0.9101	0.8455	0.9015	0.853	0.8705	0.7943	0.8275	0.8155	0.8367	0.9101	gnomADg_AMI	NA	NA	NA	24242183&37277435&17660530	NA	NA	NA	NA	NA	NA	NA	NA	NA	NA	NA	NA	0.062	-0.630941	NA	NA	NA	NA	NA	NA	NA	NA	NA	NA	NA	NA	NA	NA	17660530	0.7	Multiple_sclerosis	-3.72	NA	NA	NA	NA	NA	-1	-23	-38	8	0.05	0	0	0	BAG6	NA	NA	NA	NA	C	NA	NA	NA	NA	NA	NA	NA	NA	NA	NA	NA	NA
chr6	31644000	chr6_31644000_T_C	T	C	136385000	C	intron_variant	MODIFIER	BAG6	ENSG00000204463	Transcript	ENST00000676615	protein_coding	ENST00000676615.2:c.1669-23A>G	NA	NA	NA	NA	NA	NA	rs760293	1	NA	-1	NA	SNV	HGNC	HGNC:13919	YES	NM_001387994.1	NA	NA	A2	CCDS93882.1	ENSP00000502941	P46379.209	NA	UPI0000470C5B	P46379-3	NA	NA	NA	NA	NA	NA	0.8213	0.7262	0.8689	0.8393	0.8499	0.8681	0.8381	0.7281	0.8742	0.9093	0.8476	0.8628	0.8342	0.8392	0.8225	0.8087	0.7291	0.9101	0.8455	0.9015	0.853	0.8705	0.7943	0.8275	0.8155	0.8367	0.9101	gnomADg_AMI	NA	NA	NA	24242183&37277435&17660530	NA	NA	NA	NA	NA	NA	NA	NA	NA	NA	NA	NA	0.062	-0.630941	NA	NA	NA	NA	NA	NA	NA	NA	NA	NA	NA	NA	NA	NA	17660530	0.7	Multiple_sclerosis	-3.72	NA	NA	NA	NA	NA	-1	-23	-38	8	0.05	0	0	0	BAG6	NA	NA	NA	NA	C	NA	NA	NA	NA	NA	NA	NA	NA	NA	NA	NA	NA
chr4	6576760	chr4_6576760_A_G	A	G	61326800	CSQ=G	intron_variant	MODIFIER	MAN2B2	ENSG00000013288	Transcript	ENST00000285599	protein_coding	ENST00000285599.8:c.285+36A>G	NA	NA	NA	NA	NA	NA	rs4689485	1	NA	1	NA	SNV	HGNC	HGNC:29623	YES	NM_015274.3	NA	1	P1	CCDS33951.1	ENSP00000285599	Q9Y2E5.183	NA	UPI000004BF05	Q9Y2E5-1	NA	NA	NA	NA	NA	NA	0.8211	0.7322	0.8545	0.8661	0.8529	0.8384	0.8392	0.7476	0.8676	0.8704	0.8592	0.8673	0.8343	0.8333	0.8329	0.8161	0.7487	0.8835	0.8193	0.8727	0.8563	0.8726	0.8101	0.8397	0.796	0.838	0.8835	gnomADg_AMI	NA	NA	NA	NA	NA	NA	NA	NA	NA	NA	NA	NA	NA	NA	NA	NA	0.822	-0.101828	NA	NA	NA	NA	NA	NA	NA	NA	NA	NA	NA	NA	NA	NA	NA	NA	NA	-2.22	NA	NA	NA	NA	NA	45	-47	17	-20	0	0	0	0	MAN2B2	NA	NA	NA	NA	G	NA	NA	NA	NA	0.322	NA	NA	NA	NA	NA	NA	NA
chr6	31639273	chr6_31639273_C_T	C	T	77213900	T	downstream_gene_variant	MODIFIER	PRRC2A	ENSG00000204469	Transcript	ENST00000376033	protein_coding	NA	NA	NA	NA	NA	NA	NA	rs750332&COSV52994184	1	1502	1	NA	SNV	HGNC	HGNC:13918	YES	NM_004638.4	NA	1	P1	CCDS4708.1	ENSP00000365201	P48634.189	A0A1U9X974.28	UPI000020E56F	P48634-1	NA	NA	NA	NA	NA	NA	0.8213	0.7262	0.8689	0.8393	0.8499	0.8681	0.8384	0.7266	0.8732	0.9099	0.8482	0.8618	0.8345	0.8408	0.8227	0.8085	0.7289	0.9101	0.8458	0.9015	0.8521	0.8682	0.7994	0.8275	0.817	0.8366	0.9101	gnomADg_AMI	NA	0&1	1&1	24944790&21738081&24716778&31384575&21815799&31015401	NA	NA	NA	NA	NA	NA	NA	NA	NA	NA	NA	NA	1.002	-0.060421	NA	NA	NA	NA	NA	NA	NA	NA	NA	NA	NA	NA	NA	NA	21815799	0.01	Medication_use_HMG_CoA_reductase_inhibitors	-4.24	NA	NA	NA	NA	NA	-2	-47	30	43	0	0	0	0	BAG6	NA	NA	NA	NA	T	NA	NA	NA	NA	NA	NA	NA	NA	NA	NA	NA	NA
chr6	31639273	chr6_31639273_C_T	C	T	77213900	T	intron_variant	MODIFIER	BAG6	ENSG00000204463	Transcript	ENST00000676615	protein_coding	ENST00000676615.2:c.3394-47G>A	NA	NA	NA	NA	NA	NA	rs750332&COSV52994184	1	NA	-1	NA	SNV	HGNC	HGNC:13919	YES	NM_001387994.1	NA	NA	A2	CCDS93882.1	ENSP00000502941	P46379.209	NA	UPI0000470C5B	P46379-3	NA	NA	NA	NA	NA	NA	0.8213	0.7262	0.8689	0.8393	0.8499	0.8681	0.8384	0.7266	0.8732	0.9099	0.8482	0.8618	0.8345	0.8408	0.8227	0.8085	0.7289	0.9101	0.8458	0.9015	0.8521	0.8682	0.7994	0.8275	0.817	0.8366	0.9101	gnomADg_AMI	NA	0&1	1&1	24944790&21738081&24716778&31384575&21815799&31015401	NA	NA	NA	NA	NA	NA	NA	NA	NA	NA	NA	NA	1.002	-0.060421	NA	NA	NA	NA	NA	NA	NA	NA	NA	NA	NA	NA	NA	NA	21815799	0.01	Medication_use_HMG_CoA_reductase_inhibitors	-4.24	NA	NA	NA	NA	NA	-2	-47	30	43	0	0	0	0	BAG6	NA	NA	NA	NA	T	NA	NA	NA	NA	NA	NA	NA	NA	NA	NA	NA	NA
chr6	31639273	chr6_31639273_C_T	C	T	77213900	T	downstream_gene_variant	MODIFIER	PRRC2A	ENSG00000204469	Transcript	ENST00000376033	protein_coding	NA	NA	NA	NA	NA	NA	NA	rs750332&COSV52994184	1	1502	1	NA	SNV	HGNC	HGNC:13918	YES	NM_004638.4	NA	1	P1	CCDS4708.1	ENSP00000365201	P48634.189	A0A1U9X974.28	UPI000020E56F	P48634-1	NA	NA	NA	NA	NA	NA	0.8213	0.7262	0.8689	0.8393	0.8499	0.8681	0.8384	0.7266	0.8732	0.9099	0.8482	0.8618	0.8345	0.8408	0.8227	0.8085	0.7289	0.9101	0.8458	0.9015	0.8521	0.8682	0.7994	0.8275	0.817	0.8366	0.9101	gnomADg_AMI	NA	0&1	1&1	24944790&21738081&24716778&31384575&21815799&31015401	NA	NA	NA	NA	NA	NA	NA	NA	NA	NA	NA	NA	1.002	-0.060421	NA	NA	NA	NA	NA	NA	NA	NA	NA	NA	NA	NA	NA	NA	21815799	0.01	Medication_use_HMG_CoA_reductase_inhibitors	-4.24	NA	NA	NA	NA	NA	-2	-47	30	43	0	0	0	0	BAG6	NA	NA	NA	NA	T	NA	NA	NA	NA	NA	NA	NA	NA	NA	NA	NA	NA
chr6	31639273	chr6_31639273_C_T	C	T	77213900	T	intron_variant	MODIFIER	BAG6	ENSG00000204463	Transcript	ENST00000676615	protein_coding	ENST00000676615.2:c.3394-47G>A	NA	NA	NA	NA	NA	NA	rs750332&COSV52994184	1	NA	-1	NA	SNV	HGNC	HGNC:13919	YES	NM_001387994.1	NA	NA	A2	CCDS93882.1	ENSP00000502941	P46379.209	NA	UPI0000470C5B	P46379-3	NA	NA	NA	NA	NA	NA	0.8213	0.7262	0.8689	0.8393	0.8499	0.8681	0.8384	0.7266	0.8732	0.9099	0.8482	0.8618	0.8345	0.8408	0.8227	0.8085	0.7289	0.9101	0.8458	0.9015	0.8521	0.8682	0.7994	0.8275	0.817	0.8366	0.9101	gnomADg_AMI	NA	0&1	1&1	24944790&21738081&24716778&31384575&21815799&31015401	NA	NA	NA	NA	NA	NA	NA	NA	NA	NA	NA	NA	1.002	-0.060421	NA	NA	NA	NA	NA	NA	NA	NA	NA	NA	NA	NA	NA	NA	21815799	0.01	Medication_use_HMG_CoA_reductase_inhibitors	-4.24	NA	NA	NA	NA	NA	-2	-47	30	43	0	0	0	0	BAG6	NA	NA	NA	NA	T	NA	NA	NA	NA	NA	NA	NA	NA	NA	NA	NA	NA
chr11	116822748	chr11_116822748_C_T	C	T	53260200	CSQ=T	synonymous_variant	LOW	APOA4	ENSG00000110244	Transcript	ENST00000357780	protein_coding	ENST00000357780.5:c.87G>A	ENSP00000350425.3:p.Thr29%3D	200	87	29	T	acG/acA	rs5092&COSV63359985	1	NA	-1	NA	SNV	HGNC	HGNC:602	YES	NM_000482.4	NA	1	P1	CCDS31681.1	ENSP00000350425	P06727.230	NA	UPI00001AE660	NA	NA	NA	NA	NA	NA	NA	0.7198	0.8578	0.7233	0.5823	0.7982	0.592	0.7707	0.8525	0.7423	0.7743	0.6245	0.7315	0.8346	0.7877	0.6327	0.8068	0.8526	0.9386	0.7505	0.783	0.6158	0.7217	0.8196	0.8321	0.8081	0.6173	0.9386	gnomADg_AMI	benign	0&1	1&1	19592705&18254975&32795354&19057464&15453913&19682384&34354266&15760469	NA	NA	NA	NA	NA	NA	NA	NA	NA	NA	NA	NA	1.075	-0.045691	NA	NA	NA	NA	NA	NA	NA	NA	NA	NA	NA	NA	NA	NA	NA	NA	NA	-8.94	NA	NA	NA	NA	NA	34	37	9	24	0	0	0	0	APOA4	NA	NA	NA	NA	C	ENSG00000110244	apolipoprotein_A4	APOA4	0.657412	0.722	NA	NA	NA	NA	NA	NA	NA
chr11	116822748	chr11_116822748_C_T	C	T	53260200	CSQ=T	synonymous_variant	LOW	APOA4	ENSG00000110244	Transcript	ENST00000357780	protein_coding	ENST00000357780.5:c.87G>A	ENSP00000350425.3:p.Thr29%3D	200	87	29	T	acG/acA	rs5092&COSV63359985	1	NA	-1	NA	SNV	HGNC	HGNC:602	YES	NM_000482.4	NA	1	P1	CCDS31681.1	ENSP00000350425	P06727.230	NA	UPI00001AE660	NA	NA	NA	NA	NA	NA	NA	0.7198	0.8578	0.7233	0.5823	0.7982	0.592	0.7707	0.8525	0.7423	0.7743	0.6245	0.7315	0.8346	0.7877	0.6327	0.8068	0.8526	0.9386	0.7505	0.783	0.6158	0.7217	0.8196	0.8321	0.8081	0.6173	0.9386	gnomADg_AMI	benign	0&1	1&1	19592705&18254975&32795354&19057464&15453913&19682384&34354266&15760469	NA	NA	NA	NA	NA	NA	NA	NA	NA	NA	NA	NA	1.075	-0.045691	NA	NA	NA	NA	NA	NA	NA	NA	NA	NA	NA	NA	NA	NA	NA	NA	NA	-8.94	NA	NA	NA	NA	NA	34	37	9	24	0	0	0	0	APOA4	NA	NA	NA	NA	C	ENSG00000110244	apolipoprotein_A4	APOA4	0.657412	0.722	NA	NA	NA	NA	NA	NA	NA
chr1	11027467	chr1_11027467_G_A	G	A	111650000	A	synonymous_variant	LOW	MASP2	ENSG00000009724	Transcript	ENST00000400897	protein_coding	ENST00000400897.8:c.1479C>T	ENSP00000383690.3:p.Ser493%3D	1511	1479	493	S	tcC/tcT	rs1782455&COSV53571447	1	NA	-1	NA	SNV	HGNC	HGNC:6902	YES	NM_006610.4	NA	1	P1	CCDS123.1	ENSP00000383690	O00187.226	NA	UPI0000161FB9	O00187-1	1	NA	NA	PDB-ENSP_mappings:1q3x.A&PDB-ENSP_mappings:1q3x.B&PDB-ENSP_mappings:1zjk.A&PDB-ENSP_mappings:3tvj.B&PDB-ENSP_mappings:5jpm.H&PDB-ENSP_mappings:5jpm.J&PDB-ENSP_mappings:7pqn.B&PDB-ENSP_mappings:7pqn.bb	NA	NA	0.6875	0.2973	0.7983	0.8651	0.84	0.7965	0.7934	0.3391	0.8252	0.7316	0.8674	0.8304	0.8348	0.7993	0.7929	0.6894	0.3515	0.8904	0.7584	0.7251	0.8639	0.8266	0.769	0.8307	0.737	0.7928	0.8904	gnomADg_AMI	benign	0&1	1&1	24033266&19405982&24632598&27596159&32677764&23935922&31549610&34791504&33729332&17434264	NA	NA	NA	NA	NA	NA	NA	NA	NA	NA	NA	NA	0.947	-0.07219	NA	NA	NA	NA	NA	NA	NA	NA	NA	NA	NA	NA	NA	NA	NA	NA	Amyotrophic_Lateral_Sclerosis__Dominant&MASP2_DEFICIENCY&ClinVar:_phenotype_not_specified&FRONTOTEMPORAL_DEMENTIA	-4.59	NA	NA	NA	NA	NA	19	37	27	-46	0	0	0	0	MASP2	NA	NA	NA	NA	G	ENSG00000009724	MBL_associated_serine_protease_2	MASP2	0.536916	0.273	NA	NA	NA	NA	NA	NA	NA
chr1	11027467	chr1_11027467_G_A	G	A	111650000	CSQ=A	downstream_gene_variant	MODIFIER	TARDBP	ENSG00000120948	Transcript	ENST00000240185	protein_coding	NA	NA	NA	NA	NA	NA	NA	rs1782455&COSV53571447	1	1975	1	NA	SNV	HGNC	HGNC:11571	YES	NM_007375.4	NA	1	P1	CCDS122.1	ENSP00000240185	Q13148.229	A0A024R4E2.58	UPI0000136B42	Q13148-1	1	NA	NA	NA	NA	NA	0.6875	0.2973	0.7983	0.8651	0.84	0.7965	0.7934	0.3391	0.8252	0.7316	0.8674	0.8304	0.8348	0.7993	0.7929	0.6894	0.3515	0.8904	0.7584	0.7251	0.8639	0.8266	0.769	0.8307	0.737	0.7928	0.8904	gnomADg_AMI	benign	0&1	1&1	24033266&19405982&24632598&27596159&32677764&23935922&31549610&34791504&33729332&17434264	NA	NA	NA	NA	NA	NA	NA	NA	NA	NA	NA	NA	0.947	-0.07219	NA	NA	NA	NA	NA	NA	NA	NA	NA	NA	NA	NA	NA	NA	NA	NA	FRONTOTEMPORAL_DEMENTIA&Amyotrophic_Lateral_Sclerosis__Dominant&MASP2_DEFICIENCY&ClinVar:_phenotype_not_specified	-4.59	NA	NA	NA	NA	NA	19	37	27	-46	0	0	0	0	MASP2	NA	NA	NA	NA	G	ENSG00000009724	MBL_associated_serine_protease_2	MASP2	0.536916	NA	NA	NA	NA	NA	NA	NA	NA
chr14	94463204	chr14_94463204_G_A	G	A	95556400	A	synonymous_variant	LOW	SERPINA9	ENSG00000170054	Transcript	ENST00000674397	protein_coding	ENST00000674397.2:c.1143C>T	ENSP00000501517.1:p.Gly381%3D	1222	1143	381	G	ggC/ggT	rs2224418&COSV100097933	1	NA	-1	NA	SNV	HGNC	HGNC:15995	YES	NM_175739.4	NA	NA	P2	CCDS41982.2	ENSP00000501517	Q86WD7.152	NA	UPI000003B052	Q86WD7-1	NA	NA	NA	NA	NA	NA	0.6761	0.3752	0.7507	0.6478	0.8529	0.8773	0.776	0.4304	0.6932	0.7582	0.6253	0.8522	0.8361	0.7944	0.8587	0.7099	0.4443	0.9364	0.7444	0.7566	0.6152	0.8559	0.7722	0.8307	0.7416	0.8578	0.9364	gnomADg_AMI	NA	0&1	0&1	NA	NA	NA	NA	NA	NA	NA	NA	NA	NA	NA	NA	NA	0.21	-0.381187	NA	NA	NA	NA	NA	NA	NA	NA	NA	NA	NA	NA	NA	NA	NA	NA	NA	-4.48	NA	NA	NA	NA	NA	-30	16	18	-15	0	0	0	0	SERPINA9	NA	NA	NA	NA	A	NA	NA	NA	NA	0.111	NA	NA	NA	NA	NA	NA	NA
chr14	94463204	chr14_94463204_G_A	G	A	95556400	A	synonymous_variant	LOW	SERPINA9	ENSG00000170054	Transcript	ENST00000674397	protein_coding	ENST00000674397.2:c.1143C>T	ENSP00000501517.1:p.Gly381%3D	1222	1143	381	G	ggC/ggT	rs2224418&COSV100097933	1	NA	-1	NA	SNV	HGNC	HGNC:15995	YES	NM_175739.4	NA	NA	P2	CCDS41982.2	ENSP00000501517	Q86WD7.152	NA	UPI000003B052	Q86WD7-1	NA	NA	NA	NA	NA	NA	0.6761	0.3752	0.7507	0.6478	0.8529	0.8773	0.776	0.4304	0.6932	0.7582	0.6253	0.8522	0.8361	0.7944	0.8587	0.7099	0.4443	0.9364	0.7444	0.7566	0.6152	0.8559	0.7722	0.8307	0.7416	0.8578	0.9364	gnomADg_AMI	NA	0&1	0&1	NA	NA	NA	NA	NA	NA	NA	NA	NA	NA	NA	NA	NA	0.21	-0.381187	NA	NA	NA	NA	NA	NA	NA	NA	NA	NA	NA	NA	NA	NA	NA	NA	NA	-4.48	NA	NA	NA	NA	NA	-30	16	18	-15	0	0	0	0	SERPINA9	NA	NA	NA	NA	A	NA	NA	NA	NA	0.111	NA	NA	NA	NA	NA	NA	NA
chr14	94464768	chr14_94464768_A_G	A	G	137127000	G	missense_variant	MODERATE	SERPINA9	ENSG00000170054	Transcript	ENST00000674397	protein_coding	ENST00000674397.2:c.989T>C	ENSP00000501517.1:p.Val330Ala	1068	989	330	V/A	gTc/gCc	rs11628722&COSV100097934	1	NA	-1	NA	SNV	HGNC	HGNC:15995	YES	NM_175739.4	NA	NA	P2	CCDS41982.2	ENSP00000501517	Q86WD7.152	NA	UPI000003B052	Q86WD7-1	NA	tolerated(1)	benign(0.012)	NA	NA	NA	0.6761	0.3759	0.7507	0.6468	0.8529	0.8773	0.7763	0.4329	0.6935	0.7583	0.6254	0.8521	0.8362	0.7949	0.8589	0.7101	0.4456	0.9364	0.7445	0.7568	0.6139	0.8553	0.7722	0.8307	0.7424	0.857	0.9364	gnomADg_AMI	NA	0&1	0&1	18799872&24319541	NA	NA	NA	NA	NA	NA	NA	NA	NA	NA	NA	NA	5.654	0.420562	B&B&B&B&B&.	0.29255	0.1298&0.1157&0.1347&0.0865&0.1311&.	ENST00000448305&ENST00000298845&ENST00000424550&ENST00000337425&ENST00000380365&ENST00000546329	N	P&P&P&P&P&P	B&B&.&B&B&B	B&B&.&B&B&B	T	0.06906	0.27574	T&T&T&T&T&T	Q86WD7-6&Q86WD7-2&Q86WD7-5&Q86WD7-7&Q86WD7&Q86WD7-4	.&.&.&YES&.&.	18799872	0.01	NA	-2.06	NA	NA	NA	NA	NA	16	-38	7	2	0	0	0	0	SERPINA9	NA	NA	NA	NA	G	NA	NA	NA	NA	0.111	0.030456	0.030456	0.0269019	0.0269019	-0.657181	likely_benign	0.1311
chr3	46612642	chr3_46612642_G_A	G	A	60482400	CSQ=A	5_prime_UTR_variant	MODIFIER	FAM240A	ENSG00000283473	Transcript	ENST00000640551	protein_coding	ENST00000640551.3:c.-42G>A	NA	118	NA	NA	NA	NA	rs2139637&COSV71452539	1	NA	1	NA	SNV	HGNC	HGNC:52390	YES	NM_001195442.2	NA	2	P1	CCDS82764.2	ENSP00000491838	A0A1B0GVK7.42	NA	UPI000E6D5AB7	NA	NA	NA	NA	NA	NA	NA	0.7175	0.4697	0.7882	0.8482	0.8429	0.7382	0.8043	0.517	0.8527	0.8422	0.8303	0.8697	0.8362	0.8058	0.717	0.7459	0.5237	0.7818	0.8108	0.839	0.8299	0.8703	0.7184	0.8367	0.7584	0.7245	0.8703	gnomADg_FIN	NA	0&1	1&1	33462482	NA	NA	NA	NA	NA	NA	NA	1	1	1	NA	NA	1.611	0.040701	NA	NA	NA	NA	NA	NA	NA	NA	NA	NA	NA	NA	NA	NA	NA	NA	NA	-2.27	NA	NA	NA	NA	NA	NA	NA	NA	NA	NA	NA	NA	NA	NA	NA	NA	NA	NA	G	NA	NA	NA	NA	NA	NA	NA	NA	NA	NA	NA	NA
chr14	94464768	chr14_94464768_A_G	A	G	137127000	G	missense_variant	MODERATE	SERPINA9	ENSG00000170054	Transcript	ENST00000674397	protein_coding	ENST00000674397.2:c.989T>C	ENSP00000501517.1:p.Val330Ala	1068	989	330	V/A	gTc/gCc	rs11628722&COSV100097934	1	NA	-1	NA	SNV	HGNC	HGNC:15995	YES	NM_175739.4	NA	NA	P2	CCDS41982.2	ENSP00000501517	Q86WD7.152	NA	UPI000003B052	Q86WD7-1	NA	tolerated(1)	benign(0.012)	NA	NA	NA	0.6761	0.3759	0.7507	0.6468	0.8529	0.8773	0.7763	0.4329	0.6935	0.7583	0.6254	0.8521	0.8362	0.7949	0.8589	0.7101	0.4456	0.9364	0.7445	0.7568	0.6139	0.8553	0.7722	0.8307	0.7424	0.857	0.9364	gnomADg_AMI	NA	0&1	0&1	18799872&24319541	NA	NA	NA	NA	NA	NA	NA	NA	NA	NA	NA	NA	5.654	0.420562	B&B&B&B&B&.	0.29255	0.1298&0.1157&0.1347&0.0865&0.1311&.	ENST00000448305&ENST00000298845&ENST00000424550&ENST00000337425&ENST00000380365&ENST00000546329	N	P&P&P&P&P&P	B&B&.&B&B&B	B&B&.&B&B&B	T	0.06906	0.27574	T&T&T&T&T&T	Q86WD7-6&Q86WD7-2&Q86WD7-5&Q86WD7-7&Q86WD7&Q86WD7-4	.&.&.&YES&.&.	18799872	0.01	NA	-2.06	NA	NA	NA	NA	NA	16	-38	7	2	0	0	0	0	SERPINA9	NA	NA	NA	NA	G	NA	NA	NA	NA	0.111	0.030456	0.030456	0.0269019	0.0269019	-0.657181	likely_benign	0.1311
chr3	46612642	chr3_46612642_G_A	G	A	60482400	CSQ=A	5_prime_UTR_variant	MODIFIER	FAM240A	ENSG00000283473	Transcript	ENST00000640551	protein_coding	ENST00000640551.3:c.-42G>A	NA	118	NA	NA	NA	NA	rs2139637&COSV71452539	1	NA	1	NA	SNV	HGNC	HGNC:52390	YES	NM_001195442.2	NA	2	P1	CCDS82764.2	ENSP00000491838	A0A1B0GVK7.42	NA	UPI000E6D5AB7	NA	NA	NA	NA	NA	NA	NA	0.7175	0.4697	0.7882	0.8482	0.8429	0.7382	0.8043	0.517	0.8527	0.8422	0.8303	0.8697	0.8362	0.8058	0.717	0.7459	0.5237	0.7818	0.8108	0.839	0.8299	0.8703	0.7184	0.8367	0.7584	0.7245	0.8703	gnomADg_FIN	NA	0&1	1&1	33462482	NA	NA	NA	NA	NA	NA	NA	1	1	1	NA	NA	1.611	0.040701	NA	NA	NA	NA	NA	NA	NA	NA	NA	NA	NA	NA	NA	NA	NA	NA	NA	-2.27	NA	NA	NA	NA	NA	NA	NA	NA	NA	NA	NA	NA	NA	NA	NA	NA	NA	NA	G	NA	NA	NA	NA	NA	NA	NA	NA	NA	NA	NA	NA
chr12	48143841	chr12_48143841_A_G	A	G	61012500	G	downstream_gene_variant	MODIFIER	ASB8	ENSG00000177981	Transcript	ENST00000317697	protein_coding	NA	NA	NA	NA	NA	NA	NA	rs4075913	1	3948	-1	NA	SNV	HGNC	HGNC:17183	YES	NM_024095.5	NA	1	P1	CCDS8761.1	ENSP00000320893	Q9H765.172	NA	UPI00001260EB	NA	NA	NA	NA	NA	NA	NA	0.6454	0.7678	0.5504	0.3542	0.839	0.6483	0.7218	0.7767	0.4794	0.7875	0.4125	0.7577	0.8367	0.759	0.6709	0.7736	0.777	0.7599	0.6382	0.801	0.4093	0.7657	0.8608	0.8382	0.7758	0.6466	0.8608	gnomADg_MID	benign	NA	1	25741868	NA	NA	NA	NA	NA	NA	NA	NA	NA	NA	NA	NA	4.657	0.33188	NA	NA	NA	NA	NA	NA	NA	NA	NA	NA	NA	NA	NA	NA	NA	NA	ClinVar:_phenotype_not_specified	-1.58	NA	NA	NA	NA	NA	1	-27	-1	-27	0	0	0	0.03	PFKM	NA	NA	NA	NA	G	NA	NA	NA	NA	0.607	NA	NA	NA	NA	NA	NA	NA
chr12	48143841	chr12_48143841_A_G	A	G	61012500	G	intron_variant	MODIFIER	PFKM	ENSG00000152556	Transcript	ENST00000359794	protein_coding	ENST00000359794.11:c.1880+27A>G	NA	NA	NA	NA	NA	NA	rs4075913	1	NA	1	NA	SNV	HGNC	HGNC:8877	YES	NM_000289.6	NA	1	P1	CCDS8760.1	ENSP00000352842	P08237.239	A0A024R0Y5.64	UPI0000000CCC	P08237-1	1	NA	NA	NA	NA	NA	0.6454	0.7678	0.5504	0.3542	0.839	0.6483	0.7218	0.7767	0.4794	0.7875	0.4125	0.7577	0.8367	0.759	0.6709	0.7736	0.777	0.7599	0.6382	0.801	0.4093	0.7657	0.8608	0.8382	0.7758	0.6466	0.8608	gnomADg_MID	benign	NA	1	25741868	NA	NA	NA	NA	NA	NA	NA	NA	NA	NA	NA	NA	4.657	0.33188	NA	NA	NA	NA	NA	NA	NA	NA	NA	NA	NA	NA	NA	NA	NA	NA	ClinVar:_phenotype_not_specified	-1.58	NA	NA	NA	NA	NA	1	-27	-1	-27	0	0	0	0.03	PFKM	NA	NA	NA	NA	G	NA	NA	NA	NA	0.291	NA	NA	NA	NA	NA	NA	NA
chr12	48143841	chr12_48143841_A_G	A	G	61012500	G	downstream_gene_variant	MODIFIER	ASB8	ENSG00000177981	Transcript	ENST00000317697	protein_coding	NA	NA	NA	NA	NA	NA	NA	rs4075913	1	3948	-1	NA	SNV	HGNC	HGNC:17183	YES	NM_024095.5	NA	1	P1	CCDS8761.1	ENSP00000320893	Q9H765.172	NA	UPI00001260EB	NA	NA	NA	NA	NA	NA	NA	0.6454	0.7678	0.5504	0.3542	0.839	0.6483	0.7218	0.7767	0.4794	0.7875	0.4125	0.7577	0.8367	0.759	0.6709	0.7736	0.777	0.7599	0.6382	0.801	0.4093	0.7657	0.8608	0.8382	0.7758	0.6466	0.8608	gnomADg_MID	benign	NA	1	25741868	NA	NA	NA	NA	NA	NA	NA	NA	NA	NA	NA	NA	4.657	0.33188	NA	NA	NA	NA	NA	NA	NA	NA	NA	NA	NA	NA	NA	NA	NA	NA	ClinVar:_phenotype_not_specified	-1.58	NA	NA	NA	NA	NA	1	-27	-1	-27	0	0	0	0.03	PFKM	NA	NA	NA	NA	G	NA	NA	NA	NA	0.607	NA	NA	NA	NA	NA	NA	NA
chr12	48143841	chr12_48143841_A_G	A	G	61012500	G	intron_variant	MODIFIER	PFKM	ENSG00000152556	Transcript	ENST00000359794	protein_coding	ENST00000359794.11:c.1880+27A>G	NA	NA	NA	NA	NA	NA	rs4075913	1	NA	1	NA	SNV	HGNC	HGNC:8877	YES	NM_000289.6	NA	1	P1	CCDS8760.1	ENSP00000352842	P08237.239	A0A024R0Y5.64	UPI0000000CCC	P08237-1	1	NA	NA	NA	NA	NA	0.6454	0.7678	0.5504	0.3542	0.839	0.6483	0.7218	0.7767	0.4794	0.7875	0.4125	0.7577	0.8367	0.759	0.6709	0.7736	0.777	0.7599	0.6382	0.801	0.4093	0.7657	0.8608	0.8382	0.7758	0.6466	0.8608	gnomADg_MID	benign	NA	1	25741868	NA	NA	NA	NA	NA	NA	NA	NA	NA	NA	NA	NA	4.657	0.33188	NA	NA	NA	NA	NA	NA	NA	NA	NA	NA	NA	NA	NA	NA	NA	NA	ClinVar:_phenotype_not_specified	-1.58	NA	NA	NA	NA	NA	1	-27	-1	-27	0	0	0	0.03	PFKM	NA	NA	NA	NA	G	NA	NA	NA	NA	0.291	NA	NA	NA	NA	NA	NA	NA
chr2	233719291	chr2_233719291_T_C	T	C	211280000	C	intron_variant	MODIFIER	UGT1A10	ENSG00000242515	Transcript	ENST00000344644	protein_coding	ENST00000344644.10:c.856-47743T>C	NA	NA	NA	NA	NA	NA	rs2011404	1	NA	1	NA	SNV	HGNC	HGNC:12531	YES	NM_019075.4	NA	1	P1	CCDS33403.1	ENSP00000343838	Q9HAW8.185	Q5DT02.135	UPI000006D7E8	Q9HAW8-1	NA	NA	NA	NA	NA	NA	0.9079	0.9773	0.889	0.9742	0.8141	0.8558	0.8652	0.9534	0.8984	0.8218	0.9877	0.842	0.837	0.8509	0.8452	0.8763	0.951	0.8344	0.8637	0.8307	0.9867	0.8449	0.8892	0.835	0.8608	0.8521	0.9877	gnomADe_EAS	NA	NA	NA	25491747&22514612&32072637&32312706&34046917&34687551&23670235&25778466&34094683&30886581&35693292&34058013&24879639&19890225&22552404	NA	NA	NA	NA	NA	NA	NA	NA	NA	NA	NA	NA	1.964	0.085427	NA	NA	NA	NA	NA	NA	NA	NA	NA	NA	NA	NA	NA	NA	19414484	0.7	NA	-3.9	NA	NA	NA	NA	NA	-16	-32	50	-12	0	0	0.1	0	UGT1A4	NA	NA	NA	NA	C	NA	NA	NA	NA	0.969	NA	NA	NA	NA	NA	NA	NA
chr2	233719291	chr2_233719291_T_C	T	C	211280000	C	intron_variant	MODIFIER	UGT1A5	ENSG00000288705	Transcript	ENST00000373414	protein_coding	ENST00000373414.4:c.867+5433T>C	NA	NA	NA	NA	NA	NA	rs2011404	1	NA	1	NA	SNV	HGNC	HGNC:12537	YES	NM_019078.2	NA	1	P1	CCDS33404.1	ENSP00000362513	P35504.183	Q5DSZ9.131	UPI0000001043	P35504-1	NA	NA	NA	NA	NA	NA	0.9079	0.9773	0.889	0.9742	0.8141	0.8558	0.8652	0.9534	0.8984	0.8218	0.9877	0.842	0.837	0.8509	0.8452	0.8763	0.951	0.8344	0.8637	0.8307	0.9867	0.8449	0.8892	0.835	0.8608	0.8521	0.9877	gnomADe_EAS	NA	NA	NA	25491747&22514612&32072637&32312706&34046917&34687551&23670235&25778466&34094683&30886581&35693292&34058013&24879639&19890225&22552404	NA	NA	NA	NA	NA	NA	NA	NA	NA	NA	NA	NA	1.964	0.085427	NA	NA	NA	NA	NA	NA	NA	NA	NA	NA	NA	NA	NA	NA	19414484	0.7	NA	-3.9	NA	NA	NA	NA	NA	-16	-32	50	-12	0	0	0.1	0	UGT1A4	NA	NA	NA	NA	C	NA	NA	NA	NA	NA	NA	NA	NA	NA	NA	NA	NA
chr2	233719291	chr2_233719291_T_C	T	C	211280000	C	intron_variant	MODIFIER	UGT1A7	ENSG00000244122	Transcript	ENST00000373426	protein_coding	ENST00000373426.4:c.855+36499T>C	NA	NA	NA	NA	NA	NA	rs2011404	1	NA	1	NA	SNV	HGNC	HGNC:12539	YES	NM_019077.3	NA	1	P1	CCDS2506.1	ENSP00000362525	Q9HAW7.173	Q5DSZ7.117	UPI000013EA12	Q9HAW7-1	NA	NA	NA	NA	NA	NA	0.9079	0.9773	0.889	0.9742	0.8141	0.8558	0.8652	0.9534	0.8984	0.8218	0.9877	0.842	0.837	0.8509	0.8452	0.8763	0.951	0.8344	0.8637	0.8307	0.9867	0.8449	0.8892	0.835	0.8608	0.8521	0.9877	gnomADe_EAS	NA	NA	NA	25491747&22514612&32072637&32312706&34046917&34687551&23670235&25778466&34094683&30886581&35693292&34058013&24879639&19890225&22552404	NA	NA	NA	NA	NA	NA	NA	NA	NA	NA	NA	NA	1.964	0.085427	NA	NA	NA	NA	NA	NA	NA	NA	NA	NA	NA	NA	NA	NA	19414484	0.7	NA	-3.9	NA	NA	NA	NA	NA	-16	-32	50	-12	0	0	0.1	0	UGT1A4	NA	NA	NA	NA	C	NA	NA	NA	NA	0.989	NA	NA	NA	NA	NA	NA	NA
chr2	233719291	chr2_233719291_T_C	T	C	211280000	C	intron_variant	MODIFIER	UGT1A8	ENSG00000242366	Transcript	ENST00000373450	protein_coding	ENST00000373450.5:c.856-47743T>C	NA	NA	NA	NA	NA	NA	rs2011404	1	NA	1	NA	SNV	HGNC	HGNC:12540	YES	NM_019076.5	NA	1	P1	CCDS33402.1	ENSP00000362549	Q9HAW9.173	Q5DSZ6.134	UPI0000072F75	Q9HAW9-1	NA	NA	NA	NA	NA	NA	0.9079	0.9773	0.889	0.9742	0.8141	0.8558	0.8652	0.9534	0.8984	0.8218	0.9877	0.842	0.837	0.8509	0.8452	0.8763	0.951	0.8344	0.8637	0.8307	0.9867	0.8449	0.8892	0.835	0.8608	0.8521	0.9877	gnomADe_EAS	NA	NA	NA	25491747&22514612&32072637&32312706&34046917&34687551&23670235&25778466&34094683&30886581&35693292&34058013&24879639&19890225&22552404	NA	NA	NA	NA	NA	NA	NA	NA	NA	NA	NA	NA	1.964	0.085427	NA	NA	NA	NA	NA	NA	NA	NA	NA	NA	NA	NA	NA	NA	19414484	0.7	NA	-3.9	NA	NA	NA	NA	NA	-16	-32	50	-12	0	0	0.1	0	UGT1A4	NA	NA	NA	NA	C	NA	NA	NA	NA	NA	NA	NA	NA	NA	NA	NA	NA
chr2	233719291	chr2_233719291_T_C	T	C	211280000	C	intron_variant	MODIFIER	UGT1A9	ENSG00000241119	Transcript	ENST00000354728	protein_coding	ENST00000354728.5:c.855+46502T>C	NA	NA	NA	NA	NA	NA	rs2011404	1	NA	1	NA	SNV	HGNC	HGNC:12541	YES	NM_021027.3	NA	1	P1	CCDS2505.1	ENSP00000346768	O60656.186	Q5DSZ5.140	UPI0000044213	O60656-1	NA	NA	NA	NA	NA	NA	0.9079	0.9773	0.889	0.9742	0.8141	0.8558	0.8652	0.9534	0.8984	0.8218	0.9877	0.842	0.837	0.8509	0.8452	0.8763	0.951	0.8344	0.8637	0.8307	0.9867	0.8449	0.8892	0.835	0.8608	0.8521	0.9877	gnomADe_EAS	NA	NA	NA	25491747&22514612&32072637&32312706&34046917&34687551&23670235&25778466&34094683&30886581&35693292&34058013&24879639&19890225&22552404	NA	NA	NA	NA	NA	NA	NA	NA	NA	NA	NA	NA	1.964	0.085427	NA	NA	NA	NA	NA	NA	NA	NA	NA	NA	NA	NA	NA	NA	19414484	0.7	NA	-3.9	NA	NA	NA	NA	NA	-16	-32	50	-12	0	0	0.1	0	UGT1A4	NA	NA	NA	NA	C	NA	NA	NA	NA	NA	NA	NA	NA	NA	NA	NA	NA
chr2	233719291	chr2_233719291_T_C	T	C	211280000	C	synonymous_variant	LOW	UGT1A4	ENSG00000244474	Transcript	ENST00000373409	protein_coding	ENST00000373409.8:c.471T>C	ENSP00000362508.4:p.Cys157%3D	556	471	157	C	tgT/tgC	rs2011404	1	NA	1	NA	SNV	HGNC	HGNC:12536	YES	NM_007120.3	NA	1	P1	CCDS33405.1	ENSP00000362508	P22310.214	NA	UPI0000001044	P22310-1	NA	NA	NA	NA	NA	NA	0.9079	0.9773	0.889	0.9742	0.8141	0.8558	0.8652	0.9534	0.8984	0.8218	0.9877	0.842	0.837	0.8509	0.8452	0.8763	0.951	0.8344	0.8637	0.8307	0.9867	0.8449	0.8892	0.835	0.8608	0.8521	0.9877	gnomADe_EAS	NA	NA	NA	25491747&22514612&32072637&32312706&34046917&34687551&23670235&25778466&34094683&30886581&35693292&34058013&24879639&19890225&22552404	NA	NA	NA	NA	NA	NA	NA	NA	NA	NA	NA	NA	1.964	0.085427	NA	NA	NA	NA	NA	NA	NA	NA	NA	NA	NA	NA	NA	NA	19414484	0.7	NA	-3.9	NA	NA	NA	NA	NA	-16	-32	50	-12	0	0	0.1	0	UGT1A4	NA	NA	NA	NA	C	NA	NA	NA	NA	0.938	NA	NA	NA	NA	NA	NA	NA
chr2	233719291	chr2_233719291_T_C	T	C	211280000	CSQ=C	intron_variant	MODIFIER	UGT1A6	ENSG00000167165	Transcript	ENST00000305139	protein_coding	ENST00000305139.11:c.861+25426T>C	NA	NA	NA	NA	NA	NA	rs2011404	1	NA	1	NA	SNV	HGNC	HGNC:12538	YES	NM_001072.4	NA	1	P1	CCDS2507.1	ENSP00000303174	P19224.200	Q5DSZ8.134	UPI000007021F	P19224-1	NA	NA	NA	NA	NA	NA	0.9079	0.9773	0.889	0.9742	0.8141	0.8558	0.8652	0.9534	0.8984	0.8218	0.9877	0.842	0.837	0.8509	0.8452	0.8763	0.951	0.8344	0.8637	0.8307	0.9867	0.8449	0.8892	0.835	0.8608	0.8521	0.9877	gnomADe_EAS	NA	NA	NA	25491747&22514612&32072637&32312706&34046917&34687551&23670235&25778466&34094683&30886581&35693292&34058013&24879639&19890225&22552404	NA	NA	NA	NA	NA	NA	NA	NA	NA	NA	NA	NA	1.964	0.085427	NA	NA	NA	NA	NA	NA	NA	NA	NA	NA	NA	NA	NA	NA	19414484	0.7	NA	-3.9	NA	NA	NA	NA	NA	-16	-32	50	-12	0	0	0.1	0	UGT1A4	NA	NA	NA	NA	C	NA	NA	NA	NA	0.915	NA	NA	NA	NA	NA	NA	NA
chr6	31026181	chr6_31026181_A_G	A	G	290938000	CSQ=G	synonymous_variant	LOW	MUC22	ENSG00000261272	Transcript	ENST00000561890	protein_coding	ENST00000561890.1:c.750A>G	ENSP00000455906.1:p.Ala250%3D	983	750	250	A	gcA/gcG	rs2523897&COSV73736126	1	NA	1	NA	SNV	HGNC	HGNC:39755	YES	NM_001395414.1	NA	2	P1	CCDS59003.1	ENSP00000455906	E2RYF6.72	NA	UPI0001E92A31	NA	NA	NA	NA	NA	NA	NA	0.8173	0.9206	0.7824	0.6835	0.8499	0.8067	0.8113	0.9142	0.7545	0.8424	0.7415	0.8245	0.837	0.8337	0.8043	0.8496	0.9095	0.7868	0.7919	0.8512	0.7294	0.8344	0.8766	0.8411	0.8495	0.8097	0.9206	AFR	NA	0&1	0&1	NA	NA	NA	NA	NA	NA	NA	NA	NA	NA	NA	NA	NA	1.559	0.033494	NA	NA	NA	NA	NA	NA	NA	NA	NA	NA	NA	NA	NA	NA	NA	NA	NA	-2.05	NA	NA	NA	NA	NA	-49	-12	-11	-12	0	0	0	0	MUC22	NA	NA	NA	NA	A	NA	NA	NA	NA	NA	NA	NA	NA	NA	NA	NA	NA
chr8	22067703	chr8_22067703_C_G	C	G	57158800	G	intron_variant	MODIFIER	DMTN	ENSG00000158856	Transcript	ENST00000358242	protein_coding	ENST00000358242.6:c.249+21C>G	NA	NA	NA	NA	NA	NA	rs6997244	1	NA	1	NA	SNV	HGNC	HGNC:3382	YES	NM_001387751.1	NA	5	P1	CCDS6020.1	ENSP00000350977	Q08495.214	NA	UPI0000129189	Q08495-1	NA	NA	NA	NA	NA	NA	0.7804	0.5567	0.7824	0.9772	0.827	0.8303	0.812	0.5847	0.7206	0.8786	0.9749	0.7866	0.8373	0.8327	0.8355	0.767	0.5908	0.9452	0.795	0.885	0.9744	0.7783	0.8639	0.8356	0.8103	0.8346	0.9772	EAS	NA	NA	NA	NA	NA	NA	NA	NA	NA	NA	NA	NA	NA	NA	NA	NA	5.594	0.415157	NA	NA	NA	NA	NA	NA	NA	NA	NA	NA	NA	NA	NA	NA	NA	NA	NA	0.675	NA	NA	NA	NA	NA	-44	3	-26	35	0	0	0	0	DMTN	NA	NA	NA	NA	C	ENSG00000158856	dematin_actin_binding_protein	DMTN	0.654082	NA	NA	NA	NA	NA	NA	NA	NA
chr3	195788723	chr3_195788723_C_G	C	G	305007000	G	missense_variant	MODERATE	MUC4	ENSG00000145113	Transcript	ENST00000463781	protein_coding	ENST00000463781.8:c.2857G>C	ENSP00000417498.3:p.Glu953Gln	2969	2857	953	E/Q	Gag/Cag	rs13095016	1	NA	-1	NA	SNV	HGNC	HGNC:7514	YES	NM_018406.7	NA	5	P2	CCDS54700.1	ENSP00000417498	Q99102.172	E9PDY6.78	UPI0001B3CB30	Q99102-1	1	tolerated_low_confidence(0.13)	benign(0.413)	NA	NA	NA	0.7208	0.6104	0.6758	0.8274	0.8519	0.6575	0.7719	0.632	0.6475	0.8683	0.8114	0.7961	0.8375	0.7994	0.6609	0.7569	0.6381	0.7785	0.709	0.8704	0.8058	0.7943	0.769	0.8286	0.8058	0.6674	0.8704	gnomADg_ASJ	NA	NA	NA	21881118&36556273	NA	NA	NA	NA	NA	NA	NA	NA	NA	NA	NA	NA	0.026	-0.798316	B&.	0.14979	0.0951&.	ENST00000463781&ENST00000475231	N	P&P&P&P	.&.	.&.	T	0.10089	0.297903	T&T	E9PDY6&E7ENC5	YES&.	NA	NA	NA	-2.71	NA	NA	NA	NA	0.08	-25	3	31	-30	0	0	0	0	MUC4	NA	NA	NA	NA	c	NA	NA	NA	NA	0.938	NA	NA	NA	NA	-0.833094	NA	NA
chr1	207480050	chr1_207480050_C_A	C	A	63396900	CSQ=A	missense_variant	MODERATE	CR2	ENSG00000117322	Transcript	ENST00000367057	protein_coding	ENST00000367057.8:c.3185C>A	ENSP00000356024.3:p.Ala1062Glu	3276	3185	1062	A/E	gCa/gAa	rs17617&COSV65507634	1	NA	1	NA	SNV	HGNC	HGNC:2336	YES	NM_001006658.3	NA	1	P1	CCDS31007.1	ENSP00000356024	P20023.221	NA	UPI0000366600	P20023-3	1	tolerated(1)	NA	NA	NA	NA	0.9429	0.9962	0.9121	1	0.837	0.9427	0.8815	0.9782	0.9159	0.8273	0.9997	0.8576	0.8379	0.8588	0.9215	0.8867	0.9722	0.7989	0.8776	0.8266	0.9994	0.8593	0.8544	0.8342	0.8791	0.9258	1	EAS	benign	0&1	1&1	24033266&34648354&22137275	NA	NA	NA	NA	NA	NA	NA	NA	NA	NA	NA	NA	2.197	0.111629	B&B&B	0.00934	0.06&0.0521&0.049	ENST00000367058&ENST00000367057&ENST00000367059	NA	P&P&P&P	B&B&B	B&B&B	T	0.13317	0.319313	T&T&T	P20023&P20023-3&Q5SR47	.&YES&.	NA	NA	ClinVar:_phenotype_not_specified	-4.94	NA	NA	NA	NA	0.063	-19	3	3	-2	0	0	0.04	0	CR2	NA	NA	NA	NA	A	NA	NA	NA	NA	0.952	NA	NA	NA	NA	-0.755503	NA	NA
chr1	207480050	chr1_207480050_C_A	C	A	63396900	CSQ=A	missense_variant	MODERATE	CR2	ENSG00000117322	Transcript	ENST00000367057	protein_coding	ENST00000367057.8:c.3185C>A	ENSP00000356024.3:p.Ala1062Glu	3276	3185	1062	A/E	gCa/gAa	rs17617&COSV65507634	1	NA	1	NA	SNV	HGNC	HGNC:2336	YES	NM_001006658.3	NA	1	P1	CCDS31007.1	ENSP00000356024	P20023.221	NA	UPI0000366600	P20023-3	1	tolerated(1)	NA	NA	NA	NA	0.9429	0.9962	0.9121	1	0.837	0.9427	0.8815	0.9782	0.9159	0.8273	0.9997	0.8576	0.8379	0.8588	0.9215	0.8867	0.9722	0.7989	0.8776	0.8266	0.9994	0.8593	0.8544	0.8342	0.8791	0.9258	1	EAS	benign	0&1	1&1	24033266&34648354&22137275	NA	NA	NA	NA	NA	NA	NA	NA	NA	NA	NA	NA	2.197	0.111629	B&B&B	0.00934	0.06&0.0521&0.049	ENST00000367058&ENST00000367057&ENST00000367059	NA	P&P&P&P	B&B&B	B&B&B	T	0.13317	0.319313	T&T&T	P20023&P20023-3&Q5SR47	.&YES&.	NA	NA	ClinVar:_phenotype_not_specified	-4.94	NA	NA	NA	NA	0.063	-19	3	3	-2	0	0	0.04	0	CR2	NA	NA	NA	NA	A	NA	NA	NA	NA	0.952	NA	NA	NA	NA	-0.755503	NA	NA
chr12	27673847	chr12_27673847_T_G	T	G	67885100	CSQ=G	intron_variant	MODIFIER	PPFIBP1	ENSG00000110841	Transcript	ENST00000228425	protein_coding	ENST00000228425.11:c.1380+20T>G	NA	NA	NA	NA	NA	NA	rs2052673	1	NA	1	NA	SNV	HGNC	HGNC:9249	YES	NM_003622.4	NA	1	P3	CCDS8713.1	ENSP00000228425	Q86W92.178	NA	UPI00001402B3	Q86W92-2	1	NA	NA	NA	NA	NA	0.7782	0.5953	0.866	0.8294	0.837	0.8497	0.8392	0.676	0.9134	0.8296	0.8549	0.7946	0.8381	0.8539	0.8613	0.7961	0.6822	0.7616	0.8662	0.8205	0.8417	0.7955	0.8703	0.8336	0.8182	0.8539	0.9134	gnomADe_AMR	NA	NA	NA	NA	NA	NA	NA	NA	NA	NA	NA	NA	NA	NA	NA	NA	0.426	-0.236349	NA	NA	NA	NA	NA	NA	NA	NA	NA	NA	NA	NA	NA	NA	NA	NA	NA	-2.41	NA	NA	NA	NA	NA	-20	-22	-1	-20	0	0	0	0	PPFIBP1	NA	NA	NA	NA	t	NA	NA	NA	NA	0.967	NA	NA	NA	NA	NA	NA	NA
chr3	197022927	chr3_197022927_T_G	T	G	52351700	CSQ=G	intron_variant	MODIFIER	MELTF	ENSG00000163975	Transcript	ENST00000296350	protein_coding	ENST00000296350.10:c.644+30A>C	NA	NA	NA	NA	NA	NA	rs2288766	1	NA	-1	NA	SNV	HGNC	HGNC:7037	YES	NM_005929.6	NA	1	P1	CCDS3325.1	ENSP00000296350	P08582.208	NA	UPI000013E329	P08582-1	NA	NA	NA	NA	NA	NA	0.8021	0.8109	0.7752	0.8472	0.837	0.727	0.8053	0.8209	0.7449	0.8543	0.8486	0.7909	0.8382	0.8184	0.694	0.823	0.8164	0.9737	0.7991	0.8687	0.842	0.7856	0.8703	0.8396	0.8244	0.7175	0.9737	gnomADg_AMI	NA	NA	NA	NA	NA	NA	NA	NA	NA	NA	NA	NA	NA	NA	NA	NA	0.438	-0.230985	NA	NA	NA	NA	NA	NA	NA	NA	NA	NA	NA	NA	NA	NA	NA	NA	NA	-2.98	NA	NA	NA	NA	NA	30	41	31	30	0	0	0	0	MFI2	NA	NA	NA	NA	G	NA	NA	NA	NA	NA	NA	NA	NA	NA	NA	NA	NA
chr3	197022927	chr3_197022927_T_G	T	G	52351700	CSQ=G	intron_variant	MODIFIER	MELTF	ENSG00000163975	Transcript	ENST00000296350	protein_coding	ENST00000296350.10:c.644+30A>C	NA	NA	NA	NA	NA	NA	rs2288766	1	NA	-1	NA	SNV	HGNC	HGNC:7037	YES	NM_005929.6	NA	1	P1	CCDS3325.1	ENSP00000296350	P08582.208	NA	UPI000013E329	P08582-1	NA	NA	NA	NA	NA	NA	0.8021	0.8109	0.7752	0.8472	0.837	0.727	0.8053	0.8209	0.7449	0.8543	0.8486	0.7909	0.8382	0.8184	0.694	0.823	0.8164	0.9737	0.7991	0.8687	0.842	0.7856	0.8703	0.8396	0.8244	0.7175	0.9737	gnomADg_AMI	NA	NA	NA	NA	NA	NA	NA	NA	NA	NA	NA	NA	NA	NA	NA	NA	0.438	-0.230985	NA	NA	NA	NA	NA	NA	NA	NA	NA	NA	NA	NA	NA	NA	NA	NA	NA	-2.98	NA	NA	NA	NA	NA	30	41	31	30	0	0	0	0	MFI2	NA	NA	NA	NA	G	NA	NA	NA	NA	NA	NA	NA	NA	NA	NA	NA	NA
chr9	133463535	chr9_133463535_T_C	T	C	77934300	C	downstream_gene_variant	MODIFIER	ADAMTS13	ENSG00000160323	Transcript	ENST00000355699	protein_coding	NA	NA	NA	NA	NA	NA	NA	rs3124765	1	4149	1	NA	SNV	HGNC	HGNC:1366	YES	NM_139027.6	NA	1	A2	CCDS6972.1	ENSP00000347927	Q76LX8.178	NA	UPI000000107D	Q76LX8-2	1	NA	NA	NA	NA	NA	0.8411	0.7012	0.8919	0.9415	0.839	0.8926	0.8383	0.6984	0.8678	0.7447	0.9332	0.8251	0.8391	0.8331	0.86	0.8027	0.699	0.6165	0.8528	0.737	0.9291	0.8136	0.769	0.8448	0.8062	0.8648	0.9415	EAS	NA	NA	1	34373545&22168261&29059683	NA	NA	NA	NA	NA	NA	NA	NA	NA	NA	NA	NA	3.063	0.194652	NA	NA	NA	NA	NA	NA	NA	NA	NA	NA	NA	NA	NA	NA	NA	NA	Breast_Cancer	-5.76	NA	NA	NA	NA	NA	10	-11	20	7	0	0	0	0	CACFD1	NA	NA	0.0003824	0.0002424	C	ENSG00000160325&ENSG00000175164	calcium_channel_flower_domain_containing_1&ABO&_alpha_1-3-N-acetylgalactosaminyltransferase_and_alpha_1-3-galactosyltransferase	CACFD1&ABO	0.6742990016937256&0.6234626770019531	0.523	NA	NA	NA	NA	NA	NA	NA
chr9	133463535	chr9_133463535_T_C	T	C	77934300	C	synonymous_variant	LOW	CACFD1	ENSG00000160325	Transcript	ENST00000316948	protein_coding	ENST00000316948.9:c.174T>C	ENSP00000317121.4:p.Ile58%3D	263	174	58	I	atT/atC	rs3124765	1	NA	1	NA	SNV	HGNC	HGNC:1365	YES	NM_017586.5	NA	1	P1	CCDS6974.1	ENSP00000317121	Q9UGQ2.165	NA	UPI000003B0FD	Q9UGQ2-1	NA	NA	NA	NA	NA	NA	0.8411	0.7012	0.8919	0.9415	0.839	0.8926	0.8383	0.6984	0.8678	0.7447	0.9332	0.8251	0.8391	0.8331	0.86	0.8027	0.699	0.6165	0.8528	0.737	0.9291	0.8136	0.769	0.8448	0.8062	0.8648	0.9415	EAS	NA	NA	1	34373545&22168261&29059683	NA	NA	NA	NA	NA	NA	NA	NA	NA	NA	NA	NA	3.063	0.194652	NA	NA	NA	NA	NA	NA	NA	NA	NA	NA	NA	NA	NA	NA	NA	NA	Breast_Cancer	-5.76	NA	NA	NA	NA	NA	10	-11	20	7	0	0	0	0	CACFD1	NA	NA	0.0003824	0.0002424	C	ENSG00000160325&ENSG00000175164	calcium_channel_flower_domain_containing_1&ABO&_alpha_1-3-N-acetylgalactosaminyltransferase_and_alpha_1-3-galactosyltransferase	CACFD1&ABO	0.6742990016937256&0.6234626770019531	NA	NA	NA	NA	NA	NA	NA	NA
chr19	10338716	chr19_10338716_A_G	A	G	97256600	CSQ=G	synonymous_variant	LOW	ICAM3	ENSG00000076662	Transcript	ENST00000160262	protein_coding	ENST00000160262.10:c.309T>C	ENSP00000160262.3:p.Ser103%3D	319	309	103	S	tcT/tcC	rs2304240	1	NA	-1	NA	SNV	HGNC	HGNC:5346	YES	NM_002162.5	NA	1	P1	CCDS12235.1	ENSP00000160262	P32942.213	A0A024R7C1.49	UPI000013C59C	NA	NA	NA	NA	PDB-ENSP_mappings:1t0p.B	NA	NA	0.8283	0.9372	0.6671	0.8254	0.8231	0.8037	0.8077	0.9163	0.6099	0.8644	0.8356	0.8441	0.8391	0.814	0.7942	0.8453	0.9148	0.9068	0.7153	0.8649	0.8304	0.833	0.8567	0.8373	0.8314	0.7957	0.9372	AFR	NA	NA	NA	21239057&33133166&22968135&33934196	NA	NA	NA	NA	NA	NA	NA	NA	NA	NA	NA	NA	2.334	0.126009	NA	NA	NA	NA	NA	NA	NA	NA	NA	NA	NA	NA	NA	NA	22968135&21239057	0.70&0.01	NA	-4.08	NA	NA	NA	NA	NA	33	-4	-29	16	0	0	0.01	0	ICAM3	NA	NA	NA	NA	g	NA	NA	NA	NA	0.941	NA	NA	NA	NA	NA	NA	NA
chr9	133463535	chr9_133463535_T_C	T	C	77934300	C	downstream_gene_variant	MODIFIER	ADAMTS13	ENSG00000160323	Transcript	ENST00000355699	protein_coding	NA	NA	NA	NA	NA	NA	NA	rs3124765	1	4149	1	NA	SNV	HGNC	HGNC:1366	YES	NM_139027.6	NA	1	A2	CCDS6972.1	ENSP00000347927	Q76LX8.178	NA	UPI000000107D	Q76LX8-2	1	NA	NA	NA	NA	NA	0.8411	0.7012	0.8919	0.9415	0.839	0.8926	0.8383	0.6984	0.8678	0.7447	0.9332	0.8251	0.8391	0.8331	0.86	0.8027	0.699	0.6165	0.8528	0.737	0.9291	0.8136	0.769	0.8448	0.8062	0.8648	0.9415	EAS	NA	NA	1	34373545&22168261&29059683	NA	NA	NA	NA	NA	NA	NA	NA	NA	NA	NA	NA	3.063	0.194652	NA	NA	NA	NA	NA	NA	NA	NA	NA	NA	NA	NA	NA	NA	NA	NA	Breast_Cancer	-5.76	NA	NA	NA	NA	NA	10	-11	20	7	0	0	0	0	CACFD1	NA	NA	0.0003824	0.0002424	C	ENSG00000160325&ENSG00000175164	calcium_channel_flower_domain_containing_1&ABO&_alpha_1-3-N-acetylgalactosaminyltransferase_and_alpha_1-3-galactosyltransferase	CACFD1&ABO	0.6742990016937256&0.6234626770019531	0.523	NA	NA	NA	NA	NA	NA	NA
chr9	133463535	chr9_133463535_T_C	T	C	77934300	C	synonymous_variant	LOW	CACFD1	ENSG00000160325	Transcript	ENST00000316948	protein_coding	ENST00000316948.9:c.174T>C	ENSP00000317121.4:p.Ile58%3D	263	174	58	I	atT/atC	rs3124765	1	NA	1	NA	SNV	HGNC	HGNC:1365	YES	NM_017586.5	NA	1	P1	CCDS6974.1	ENSP00000317121	Q9UGQ2.165	NA	UPI000003B0FD	Q9UGQ2-1	NA	NA	NA	NA	NA	NA	0.8411	0.7012	0.8919	0.9415	0.839	0.8926	0.8383	0.6984	0.8678	0.7447	0.9332	0.8251	0.8391	0.8331	0.86	0.8027	0.699	0.6165	0.8528	0.737	0.9291	0.8136	0.769	0.8448	0.8062	0.8648	0.9415	EAS	NA	NA	1	34373545&22168261&29059683	NA	NA	NA	NA	NA	NA	NA	NA	NA	NA	NA	NA	3.063	0.194652	NA	NA	NA	NA	NA	NA	NA	NA	NA	NA	NA	NA	NA	NA	NA	NA	Breast_Cancer	-5.76	NA	NA	NA	NA	NA	10	-11	20	7	0	0	0	0	CACFD1	NA	NA	0.0003824	0.0002424	C	ENSG00000160325&ENSG00000175164	calcium_channel_flower_domain_containing_1&ABO&_alpha_1-3-N-acetylgalactosaminyltransferase_and_alpha_1-3-galactosyltransferase	CACFD1&ABO	0.6742990016937256&0.6234626770019531	NA	NA	NA	NA	NA	NA	NA	NA
chr12	48004219	chr12_48004219_G_C	G	C	45334400	C	intron_variant	MODIFIER	COL2A1	ENSG00000139219	Transcript	ENST00000380518	protein_coding	ENST00000380518.8:c.85+18C>G	NA	NA	NA	NA	NA	NA	rs3803184&COSV61529862	1	NA	-1	NA	SNV	HGNC	HGNC:2200	YES	NM_001844.5	NA	1	P1	CCDS41778.1	ENSP00000369889	P02458.251	NA	UPI0000D79713	P02458-2	1	NA	NA	NA	NA	NA	0.6859	0.643	0.6254	0.5714	0.836	0.7505	0.7414	0.6656	0.5533	0.7897	0.6008	0.7482	0.8393	0.7757	0.7662	0.7568	0.6675	0.7566	0.6746	0.8031	0.5979	0.756	0.8481	0.8393	0.7665	0.748	0.8481	gnomADg_MID	benign	0&1	1&1	25741868&23757202&24174867	NA	NA	NA	NA	NA	NA	NA	NA	NA	NA	NA	NA	14.6	1.33016	NA	NA	NA	NA	NA	NA	NA	NA	NA	NA	NA	NA	NA	NA	NA	NA	ClinVar:_phenotype_not_specified	-1.44	NA	NA	NA	NA	NA	30	-35	-21	22	0	0	0	0.02	COL2A1	NA	NA	NA	NA	G	NA	NA	NA	NA	0.00641	NA	NA	NA	NA	NA	NA	NA
chr10	69097096	chr10_69097096_G_A	G	A	56967900	CSQ=A	missense_variant	MODERATE	SRGN	ENSG00000122862	Transcript	ENST00000242465	protein_coding	ENST00000242465.4:c.92G>A	ENSP00000242465.3:p.Arg31Gln	147	92	31	R/Q	cGg/cAg	rs2229498&COSV54345640	1	NA	1	NA	SNV	HGNC	HGNC:9361	YES	NM_002727.4	NA	1	P1	CCDS7285.1	ENSP00000242465	P10124.194	NA	UPI000013CB03	NA	NA	tolerated(0.76)	benign(0.003)	NA	NA	NA	0.5897	0.348	0.6066	0.503	0.8499	0.726	0.7546	0.4002	0.6206	0.9	0.5463	0.8727	0.8394	0.8069	0.7616	0.698	0.413	0.911	0.6925	0.8873	0.5349	0.8565	0.8481	0.8414	0.751	0.7502	0.911	gnomADg_AMI	NA	0&1	1&1	35124268&27618304&32327693&34648354&35078996	NA	NA	NA	NA	NA	NA	NA	NA	NA	NA	NA	NA	4.041	0.278735	B	0.00904	0.0598	ENST00000242465	N	P	B	B	T	0.02904	0.241258	T	P10124	YES	NA	NA	Hemoglobin_levels	-1.76	NA	NA	NA	NA	0.028	2	-12	-12	9	0	0.03	0	0	SRGN	NA	NA	NA	NA	A	ENSG00000122862	serglycin	SRGN	0.871882	0.407	0.0342304	0.0342304	0.0269438	0.0269438	-0.732183	likely_benign	0.0598
chr10	69097096	chr10_69097096_G_A	G	A	56967900	CSQ=A	missense_variant	MODERATE	SRGN	ENSG00000122862	Transcript	ENST00000242465	protein_coding	ENST00000242465.4:c.92G>A	ENSP00000242465.3:p.Arg31Gln	147	92	31	R/Q	cGg/cAg	rs2229498&COSV54345640	1	NA	1	NA	SNV	HGNC	HGNC:9361	YES	NM_002727.4	NA	1	P1	CCDS7285.1	ENSP00000242465	P10124.194	NA	UPI000013CB03	NA	NA	tolerated(0.76)	benign(0.003)	NA	NA	NA	0.5897	0.348	0.6066	0.503	0.8499	0.726	0.7546	0.4002	0.6206	0.9	0.5463	0.8727	0.8394	0.8069	0.7616	0.698	0.413	0.911	0.6925	0.8873	0.5349	0.8565	0.8481	0.8414	0.751	0.7502	0.911	gnomADg_AMI	NA	0&1	1&1	35124268&27618304&32327693&34648354&35078996	NA	NA	NA	NA	NA	NA	NA	NA	NA	NA	NA	NA	4.041	0.278735	B	0.00904	0.0598	ENST00000242465	N	P	B	B	T	0.02904	0.241258	T	P10124	YES	NA	NA	Hemoglobin_levels	-1.76	NA	NA	NA	NA	0.028	2	-12	-12	9	0	0.03	0	0	SRGN	NA	NA	NA	NA	A	ENSG00000122862	serglycin	SRGN	0.871882	0.407	0.0342304	0.0342304	0.0269438	0.0269438	-0.732183	likely_benign	0.0598
chr19	55025227	chr19_55025227_G_A	G	A	89375500	CSQ=A	missense_variant	MODERATE	GP6	ENSG00000088053	Transcript	ENST00000310373	protein_coding	ENST00000310373.7:c.655C>T	ENSP00000308782.3:p.Pro219Ser	683	655	219	P/S	Ccg/Tcg	rs1613662&CM013737&COSV59979323	1	NA	-1	NA	SNV	HGNC	HGNC:14388	YES	NM_001083899.2	NA	1	NA	CCDS42626.1	ENSP00000308782	Q9HCN6.179	NA	UPI000013C631	Q9HCN6-3	1	tolerated_low_confidence(0.58)	benign(0.001)	NA	NA	NA	0.8427	0.7474	0.9092	0.9663	0.8549	0.7843	0.8535	0.7631	0.9217	0.7955	0.9812	0.8863	0.8398	0.8417	0.7893	0.8344	0.7735	0.7698	0.8873	0.7952	0.9762	0.8901	0.8481	0.8458	0.8456	0.7867	0.9812	gnomADe_EAS	benign	0&1&1	1&1&1	25741868&20610812&29865896&20031567&24456740&27766050&31420334&20227257&25091233&19786296&22707612&23150947&29190926&21232005&21084706&23124848&18349091&28353616&31572449&27143073&20526338&25360888&33076381&25093390&25901734&19278955&27347400&22133274&22133774&28203683&21854539&28441463&34581777&22821001&22901851&32751271&28041267&33119405&34177775&31699788&33920459&34496636&26173871&31571629&36918009&29056992&20691446&23739280&30545925&35023831&23724024&27863252&23411630&32888493&34910783&32878173&28703137&25086789&32888494&34948113&26442836&23168074&30278775&36375047&17498578&18848323&36168886&33067605&33385171	NA	NA	NA	NA	NA	NA	NA	NA	NA	NA	NA	NA	0.787	-0.11097	B&B	0.05274	0.0629&0.0745	ENST00000417454&ENST00000310373	NA	P&P&P	B&B	B&B	T	0.06929	0.275922	T&T	Q9HCN6&Q9HCN6-3	.&YES	20723028&11571236&18349091&27863252&19278955&23150947&28353616&25086789	0.01&0.01&0.01&0.70&0.03&0.03&0.03&0.01	Mean_platelet_volume&ClinVar:_phenotype_not_specified&Dickkopf-related_protein_1_levels&Platelet_distribution_width	-0.668	NA	NA	NA	NA	0.008	44	-9	-9	-2	0.06	0	0.05	0	GP6	NA	NA	NA	NA	A	ENSG00000088053	glycoprotein_VI_platelet	GP6	0.711935	0.957	0.0431767	0.0417331	0.0207453	0.0233321	-0.860581	likely_benign	0.0629
chr19	55025227	chr19_55025227_G_A	G	A	89375500	CSQ=A	missense_variant	MODERATE	GP6	ENSG00000088053	Transcript	ENST00000310373	protein_coding	ENST00000310373.7:c.655C>T	ENSP00000308782.3:p.Pro219Ser	683	655	219	P/S	Ccg/Tcg	rs1613662&CM013737&COSV59979323	1	NA	-1	NA	SNV	HGNC	HGNC:14388	YES	NM_001083899.2	NA	1	NA	CCDS42626.1	ENSP00000308782	Q9HCN6.179	NA	UPI000013C631	Q9HCN6-3	1	tolerated_low_confidence(0.58)	benign(0.001)	NA	NA	NA	0.8427	0.7474	0.9092	0.9663	0.8549	0.7843	0.8535	0.7631	0.9217	0.7955	0.9812	0.8863	0.8398	0.8417	0.7893	0.8344	0.7735	0.7698	0.8873	0.7952	0.9762	0.8901	0.8481	0.8458	0.8456	0.7867	0.9812	gnomADe_EAS	benign	0&1&1	1&1&1	25741868&20610812&29865896&20031567&24456740&27766050&31420334&20227257&25091233&19786296&22707612&23150947&29190926&21232005&21084706&23124848&18349091&28353616&31572449&27143073&20526338&25360888&33076381&25093390&25901734&19278955&27347400&22133274&22133774&28203683&21854539&28441463&34581777&22821001&22901851&32751271&28041267&33119405&34177775&31699788&33920459&34496636&26173871&31571629&36918009&29056992&20691446&23739280&30545925&35023831&23724024&27863252&23411630&32888493&34910783&32878173&28703137&25086789&32888494&34948113&26442836&23168074&30278775&36375047&17498578&18848323&36168886&33067605&33385171	NA	NA	NA	NA	NA	NA	NA	NA	NA	NA	NA	NA	0.787	-0.11097	B&B	0.05274	0.0629&0.0745	ENST00000417454&ENST00000310373	NA	P&P&P	B&B	B&B	T	0.06929	0.275922	T&T	Q9HCN6&Q9HCN6-3	.&YES	20723028&11571236&18349091&27863252&19278955&23150947&28353616&25086789	0.01&0.01&0.01&0.70&0.03&0.03&0.03&0.01	Mean_platelet_volume&ClinVar:_phenotype_not_specified&Dickkopf-related_protein_1_levels&Platelet_distribution_width	-0.668	NA	NA	NA	NA	0.008	44	-9	-9	-2	0.06	0	0.05	0	GP6	NA	NA	NA	NA	A	ENSG00000088053	glycoprotein_VI_platelet	GP6	0.711935	0.957	0.0431767	0.0417331	0.0207453	0.0233321	-0.860581	likely_benign	0.0629
chr19	55027704	chr19_55027704_T_G	T	G	188564000	CSQ=G	synonymous_variant	LOW	GP6	ENSG00000088053	Transcript	ENST00000310373	protein_coding	ENST00000310373.7:c.484A>C	ENSP00000308782.3:p.Arg162%3D	512	484	162	R	Agg/Cgg	rs892090	1	NA	-1	NA	SNV	HGNC	HGNC:14388	YES	NM_001083899.2	NA	1	NA	CCDS42626.1	ENSP00000308782	Q9HCN6.179	NA	UPI000013C631	Q9HCN6-3	1	NA	NA	NA	NA	NA	0.8427	0.7474	0.9092	0.9663	0.8549	0.7843	0.8535	0.7653	0.9274	0.8	0.9834	0.884	0.8399	0.843	0.7871	0.8343	0.7731	0.7703	0.8872	0.7952	0.976	0.8902	0.8481	0.8459	0.8466	0.7861	0.9834	gnomADe_EAS	benign	NA	1	25741868&32888494	NA	NA	NA	NA	NA	NA	NA	NA	NA	NA	NA	NA	9.878	0.847778	NA	NA	NA	NA	NA	NA	NA	NA	NA	NA	NA	NA	NA	NA	NA	NA	ClinVar:_phenotype_not_specified	-5.46	NA	NA	NA	NA	NA	42	-41	-23	5	0.01	0	0	0	GP6	NA	NA	NA	NA	G	ENSG00000088053	glycoprotein_VI_platelet	GP6	0.704174	0.957	NA	NA	NA	NA	NA	NA	NA
chr19	55027704	chr19_55027704_T_G	T	G	188564000	CSQ=G	synonymous_variant	LOW	GP6	ENSG00000088053	Transcript	ENST00000310373	protein_coding	ENST00000310373.7:c.484A>C	ENSP00000308782.3:p.Arg162%3D	512	484	162	R	Agg/Cgg	rs892090	1	NA	-1	NA	SNV	HGNC	HGNC:14388	YES	NM_001083899.2	NA	1	NA	CCDS42626.1	ENSP00000308782	Q9HCN6.179	NA	UPI000013C631	Q9HCN6-3	1	NA	NA	NA	NA	NA	0.8427	0.7474	0.9092	0.9663	0.8549	0.7843	0.8535	0.7653	0.9274	0.8	0.9834	0.884	0.8399	0.843	0.7871	0.8343	0.7731	0.7703	0.8872	0.7952	0.976	0.8902	0.8481	0.8459	0.8466	0.7861	0.9834	gnomADe_EAS	benign	NA	1	25741868&32888494	NA	NA	NA	NA	NA	NA	NA	NA	NA	NA	NA	NA	9.878	0.847778	NA	NA	NA	NA	NA	NA	NA	NA	NA	NA	NA	NA	NA	NA	NA	NA	ClinVar:_phenotype_not_specified	-5.46	NA	NA	NA	NA	NA	42	-41	-23	5	0.01	0	0	0	GP6	NA	NA	NA	NA	G	ENSG00000088053	glycoprotein_VI_platelet	GP6	0.704174	0.957	NA	NA	NA	NA	NA	NA	NA
chr12	48004297	chr12_48004297_T_A	T	A	54428100	A	missense_variant	MODERATE	COL2A1	ENSG00000139219	Transcript	ENST00000380518	protein_coding	ENST00000380518.8:c.25A>T	ENSP00000369889.3:p.Thr9Ser	180	25	9	T/S	Acg/Tcg	rs3803183&COSV61527604	1	NA	-1	NA	SNV	HGNC	HGNC:2200	YES	NM_001844.5	NA	1	P1	CCDS41778.1	ENSP00000369889	P02458.251	NA	UPI0000D79713	P02458-2	1	tolerated_low_confidence(0.09)	NA	NA	NA	NA	0.6853	0.643	0.6254	0.5685	0.836	0.7505	0.7415	0.6656	0.5536	0.7896	0.5996	0.7481	0.8401	0.7767	0.7663	0.7569	0.6677	0.7566	0.6746	0.8029	0.5969	0.7559	0.8481	0.8395	0.767	0.7481	0.8481	gnomADg_MID	benign	0&1	1&1	25741868&23757202&18523590&19430638&23799040&24174867&19387081&28824302&34560273&28904337&20576483&34910505	NA	NA	NA	NA	NA	NA	NA	NA	NA	NA	NA	NA	18.42	1.89166	B&B	0.21239	0.0845&0.1101	ENST00000380518&ENST00000337299	N	P&P	B&B	B&B	T	0.3997	0.508202	T&T	P02458&P02458-1	YES&.	NA	NA	Stickler_syndrome_type_1&ClinVar:_phenotype_not_specified&Type_II_Collagenopathies	-1.68	NA	NA	NA	NA	0.209	-48	0	32	-40	0	0	0	0	COL2A1	NA	NA	NA	NA	T	NA	NA	NA	NA	0.00641	0.0362083	0.0476805	0.0527515	0.043019	-0.549132	likely_benign	0.0845
chr5	157052413	chr5_157052413_A_C	A	C	165913000	C	synonymous_variant	LOW	HAVCR1	ENSG00000113249	Transcript	ENST00000523175	protein_coding	ENST00000523175.6:c.621T>G	ENSP00000427898.1:p.Thr207%3D	829	621	207	T	acT/acG	rs1553317	1	NA	-1	NA	SNV	HGNC	HGNC:17866	YES	NM_001173393.3	NA	1	P2	CCDS43392.1	ENSP00000427898	Q96D42.163	NA	UPI000006EEEC	NA	NA	NA	NA	NA	NA	NA	0.9127	0.8744	0.915	0.9861	0.838	0.9642	0.8845	0.8797	0.9359	0.9015	0.9895	0.8464	0.8401	0.8693	0.9559	0.8687	0.8757	0.9836	0.9114	0.9078	0.9875	0.857	0.8703	0.8381	0.8761	0.9504	0.9895	gnomADe_EAS	NA	NA	NA	14630400	NA	NA	NA	NA	NA	NA	NA	NA	NA	NA	NA	NA	0.131	-0.479122	NA	NA	NA	NA	NA	NA	NA	NA	NA	NA	NA	NA	NA	NA	NA	NA	NA	-2.7	NA	NA	NA	NA	NA	0	-36	0	12	0	0	0.05	0	HAVCR1	NA	NA	NA	NA	C	ENSG00000145850&ENSG00000113249	T_cell_immunoglobulin_and_mucin_domain_containing_4&hepatitis_A_virus_cellular_receptor_1	TIMD4&HAVCR1	0.5885683298110962&0.8118734955787659	0.951	NA	NA	NA	NA	NA	NA	NA
chr5	157052498	chr5_157052498_A_G	A	G	158366000	G	missense_variant	MODERATE	HAVCR1	ENSG00000113249	Transcript	ENST00000523175	protein_coding	ENST00000523175.6:c.536T>C	ENSP00000427898.1:p.Leu179Pro	744	536	179	L/P	cTg/cCg	rs1553316&COSV59402931	1	NA	-1	NA	SNV	HGNC	HGNC:17866	YES	NM_001173393.3	NA	1	P2	CCDS43392.1	ENSP00000427898	Q96D42.163	NA	UPI000006EEEC	NA	NA	tolerated(0.38)	unknown(0)	NA	NA	NA	0.9125	0.8752	0.915	0.9851	0.838	0.9632	0.8845	0.8795	0.9359	0.9015	0.9896	0.8464	0.8401	0.8689	0.9559	0.8681	0.8751	0.9824	0.9107	0.9073	0.9874	0.8563	0.8703	0.8376	0.8744	0.9498	0.9896	gnomADe_EAS	NA	0&1	0&1	20331378&20070602	NA	NA	NA	NA	NA	NA	NA	NA	NA	NA	NA	NA	0.484	-0.210689	.&B&B&B&B	0.00066	.&0.0465&0.0443&0.0432&0.0463	ENST00000522693&ENST00000523175&ENST00000339252&ENST00000625904&ENST00000518745	NA	P&P&P&P&P	B&.&.&B&.	B&.&.&B&.	T	0.0036	0.196401	T&T&T&.&T	E9PFX0&.&.&E9PFX0&E5RIF6	.&.&.&YES&.	NA	NA	Cholesterol__total	-0.849	NA	NA	NA	NA	0.017	23	-31	5	-27	0	0	0	0	HAVCR1	NA	NA	NA	NA	a	ENSG00000145850&ENSG00000113249	T_cell_immunoglobulin_and_mucin_domain_containing_4&hepatitis_A_virus_cellular_receptor_1	TIMD4&HAVCR1	0.5885683298110962&0.8118734955787659	0.951	NA	NA	NA	NA	-0.835814	likely_benign	0.0443
chr19	55027612	chr19_55027612_T_C	T	C	156181000	CSQ=C	synonymous_variant	LOW	GP6	ENSG00000088053	Transcript	ENST00000310373	protein_coding	ENST00000310373.7:c.576A>G	ENSP00000308782.3:p.Ser192%3D	604	576	192	S	tcA/tcG	rs1654425&COSV59978877	1	NA	-1	NA	SNV	HGNC	HGNC:14388	YES	NM_001083899.2	NA	1	NA	CCDS42626.1	ENSP00000308782	Q9HCN6.179	NA	UPI000013C631	Q9HCN6-3	1	NA	NA	NA	NA	NA	0.9071	0.9781	0.9337	0.9663	0.8559	0.7843	0.8684	0.9699	0.9394	0.8001	0.9835	0.884	0.8404	0.8509	0.7876	0.8902	0.9658	0.7692	0.9125	0.7954	0.9763	0.8901	0.8639	0.8466	0.8867	0.7872	0.9835	gnomADe_EAS	benign	0&1	1&1	25741868&30072576&32888493&34648354&32888494	NA	NA	NA	NA	NA	NA	NA	NA	NA	NA	NA	NA	1.149	-0.031675	NA	NA	NA	NA	NA	NA	NA	NA	NA	NA	NA	NA	NA	NA	30072576	0.7	Mean_platelet_volume&ClinVar:_phenotype_not_specified&Blood_protein_levels	-5.72	NA	NA	NA	NA	NA	30	-2	-34	4	0	0	0.02	0	GP6	NA	NA	NA	NA	C	ENSG00000088053	glycoprotein_VI_platelet	GP6	0.704174	0.957	NA	NA	NA	NA	NA	NA	NA
chr19	55027612	chr19_55027612_T_C	T	C	156181000	CSQ=C	synonymous_variant	LOW	GP6	ENSG00000088053	Transcript	ENST00000310373	protein_coding	ENST00000310373.7:c.576A>G	ENSP00000308782.3:p.Ser192%3D	604	576	192	S	tcA/tcG	rs1654425&COSV59978877	1	NA	-1	NA	SNV	HGNC	HGNC:14388	YES	NM_001083899.2	NA	1	NA	CCDS42626.1	ENSP00000308782	Q9HCN6.179	NA	UPI000013C631	Q9HCN6-3	1	NA	NA	NA	NA	NA	0.9071	0.9781	0.9337	0.9663	0.8559	0.7843	0.8684	0.9699	0.9394	0.8001	0.9835	0.884	0.8404	0.8509	0.7876	0.8902	0.9658	0.7692	0.9125	0.7954	0.9763	0.8901	0.8639	0.8466	0.8867	0.7872	0.9835	gnomADe_EAS	benign	0&1	1&1	25741868&30072576&32888493&34648354&32888494	NA	NA	NA	NA	NA	NA	NA	NA	NA	NA	NA	NA	1.149	-0.031675	NA	NA	NA	NA	NA	NA	NA	NA	NA	NA	NA	NA	NA	NA	30072576	0.7	Mean_platelet_volume&ClinVar:_phenotype_not_specified&Blood_protein_levels	-5.72	NA	NA	NA	NA	NA	30	-2	-34	4	0	0	0.02	0	GP6	NA	NA	NA	NA	C	ENSG00000088053	glycoprotein_VI_platelet	GP6	0.704174	0.957	NA	NA	NA	NA	NA	NA	NA
chr20	34749948	chr20_34749948_T_C	T	C	166301000	CSQ=C	synonymous_variant	LOW	NCOA6	ENSG00000198646	Transcript	ENST00000359003	protein_coding	ENST00000359003.7:c.2247A>G	ENSP00000351894.2:p.Pro749%3D	2590	2247	749	P	ccA/ccG	rs3787220&COSV62863665	1	NA	-1	NA	SNV	HGNC	HGNC:15936	YES	NM_014071.5	NA	1	NA	CCDS13241.1	ENSP00000351894	Q14686.195	NA	UPI000013C634	NA	NA	NA	NA	NA	NA	NA	0.8049	0.8427	0.9366	0.7768	0.8708	0.6217	0.8337	0.8393	0.938	0.8777	0.7566	0.8772	0.8408	0.8568	0.683	0.8426	0.8397	0.967	0.9094	0.8767	0.7694	0.8829	0.8323	0.8364	0.8611	0.6785	0.967	gnomADg_AMI	benign	0&1	1&1	36117207	NA	NA	NA	NA	NA	NA	NA	NA	NA	NA	NA	NA	2.861	0.176569	NA	NA	NA	NA	NA	NA	NA	NA	NA	NA	NA	NA	NA	NA	NA	NA	NA	-8.37	NA	NA	NA	NA	NA	47	-25	-18	-10	0	0	0	0	NCOA6	NA	NA	NA	NA	C	NA	NA	NA	NA	0.354	NA	NA	NA	NA	NA	NA	NA
chr9	133208193	chr9_133208193_T_G	T	G	69430700	CSQ=G	synonymous_variant	LOW	OBP2B	ENSG00000171102	Transcript	ENST00000372034	protein_coding	ENST00000372034.8:c.217A>C	ENSP00000361104.3:p.Arg73%3D	268	217	73	R	Agg/Cgg	rs2073870&COSV64402275	1	NA	-1	NA	SNV	HGNC	HGNC:23381	YES	NM_014581.4	NA	1	P1	CCDS6961.1	ENSP00000361104	Q9NPH6.156	NA	UPI00000377BC	Q9NPH6-1	NA	NA	NA	NA	NA	NA	0.7372	0.7481	0.8429	0.6607	0.837	0.6237	0.7839	0.7617	0.8261	0.8241	0.6204	0.7749	0.8409	0.8108	0.6178	0.7971	0.7623	0.833	0.8423	0.8115	0.6274	0.7726	0.8734	0.834	0.8256	0.6206	0.8734	gnomADg_MID	NA	0&1	0&1	NA	NA	NA	NA	NA	NA	NA	NA	NA	NA	NA	NA	NA	1.332	-0.000564	NA	NA	NA	NA	NA	NA	NA	NA	NA	NA	NA	NA	NA	NA	NA	NA	NA	-3.82	NA	NA	NA	NA	NA	10	7	-45	-1	0	0.02	0	0	OBP2B	NA	NA	NA	NA	G	NA	NA	NA	NA	NA	NA	NA	NA	NA	NA	NA	NA
chr9	133208193	chr9_133208193_T_G	T	G	69430700	CSQ=G	synonymous_variant	LOW	OBP2B	ENSG00000171102	Transcript	ENST00000372034	protein_coding	ENST00000372034.8:c.217A>C	ENSP00000361104.3:p.Arg73%3D	268	217	73	R	Agg/Cgg	rs2073870&COSV64402275	1	NA	-1	NA	SNV	HGNC	HGNC:23381	YES	NM_014581.4	NA	1	P1	CCDS6961.1	ENSP00000361104	Q9NPH6.156	NA	UPI00000377BC	Q9NPH6-1	NA	NA	NA	NA	NA	NA	0.7372	0.7481	0.8429	0.6607	0.837	0.6237	0.7839	0.7617	0.8261	0.8241	0.6204	0.7749	0.8409	0.8108	0.6178	0.7971	0.7623	0.833	0.8423	0.8115	0.6274	0.7726	0.8734	0.834	0.8256	0.6206	0.8734	gnomADg_MID	NA	0&1	0&1	NA	NA	NA	NA	NA	NA	NA	NA	NA	NA	NA	NA	NA	1.332	-0.000564	NA	NA	NA	NA	NA	NA	NA	NA	NA	NA	NA	NA	NA	NA	NA	NA	NA	-3.82	NA	NA	NA	NA	NA	10	7	-45	-1	0	0.02	0	0	OBP2B	NA	NA	NA	NA	G	NA	NA	NA	NA	NA	NA	NA	NA	NA	NA	NA	NA
chr14	94464679	chr14_94464679_T_G	T	G	116363000	G	intron_variant	MODIFIER	SERPINA9	ENSG00000170054	Transcript	ENST00000674397	protein_coding	ENST00000674397.2:c.1050+28A>C	NA	NA	NA	NA	NA	NA	rs8020984	1	NA	-1	NA	SNV	HGNC	HGNC:15995	YES	NM_175739.4	NA	NA	P2	CCDS41982.2	ENSP00000501517	Q86WD7.152	NA	UPI000003B052	Q86WD7-1	NA	NA	NA	NA	NA	NA	0.8123	0.8661	0.7867	0.6468	0.8569	0.8824	0.8101	0.8488	0.7185	0.7906	0.6274	0.8526	0.841	0.8225	0.8601	0.8308	0.8507	0.9364	0.798	0.7941	0.6168	0.8571	0.8312	0.8362	0.84	0.8621	0.9364	gnomADg_AMI	NA	NA	NA	NA	NA	NA	NA	NA	NA	NA	NA	NA	NA	NA	NA	NA	0.708	-0.133001	NA	NA	NA	NA	NA	NA	NA	NA	NA	NA	NA	NA	NA	NA	NA	NA	NA	-3.66	NA	NA	NA	NA	NA	-3	36	31	37	0	0	0	0.01	SERPINA9	NA	NA	NA	NA	T	NA	NA	NA	NA	0.111	NA	NA	NA	NA	NA	NA	NA
chr9	33270750	chr9_33270750_G_T	G	T	48668100	CSQ=T	intron_variant	MODIFIER	CHMP5	ENSG00000086065	Transcript	ENST00000223500	protein_coding	ENST00000223500.9:c.315+34G>T	NA	NA	NA	NA	NA	NA	rs831271	1	NA	1	NA	SNV	HGNC	HGNC:26942	YES	NM_016410.6	NA	1	P1	CCDS6537.1	ENSP00000223500	Q9NZZ3.179	NA	UPI000003602D	Q9NZZ3-1	NA	NA	NA	NA	NA	NA	0.7929	0.7224	0.8213	0.8383	0.8201	0.7935	0.8278	0.7356	0.8464	0.8144	0.8413	0.8302	0.841	0.8148	0.8043	0.8086	0.7441	0.9572	0.8031	0.8265	0.8397	0.8358	0.7816	0.8406	0.8016	0.7978	0.9572	gnomADg_AMI	NA	NA	NA	27812135	NA	NA	NA	NA	NA	NA	NA	NA	NA	NA	NA	NA	9.925	0.852331	NA	NA	NA	NA	NA	NA	NA	NA	NA	NA	NA	NA	NA	NA	NA	NA	NA	-5.01	NA	NA	NA	NA	NA	-34	-1	-11	-34	0	0	0	0.06	CHMP5	NA	NA	NA	NA	T	ENSG00000086102	nuclear_transcription_factor&_X-box_binding_1	NFX1	0.522878	0.349	NA	NA	NA	NA	NA	NA	NA
chr14	94464679	chr14_94464679_T_G	T	G	116363000	G	intron_variant	MODIFIER	SERPINA9	ENSG00000170054	Transcript	ENST00000674397	protein_coding	ENST00000674397.2:c.1050+28A>C	NA	NA	NA	NA	NA	NA	rs8020984	1	NA	-1	NA	SNV	HGNC	HGNC:15995	YES	NM_175739.4	NA	NA	P2	CCDS41982.2	ENSP00000501517	Q86WD7.152	NA	UPI000003B052	Q86WD7-1	NA	NA	NA	NA	NA	NA	0.8123	0.8661	0.7867	0.6468	0.8569	0.8824	0.8101	0.8488	0.7185	0.7906	0.6274	0.8526	0.841	0.8225	0.8601	0.8308	0.8507	0.9364	0.798	0.7941	0.6168	0.8571	0.8312	0.8362	0.84	0.8621	0.9364	gnomADg_AMI	NA	NA	NA	NA	NA	NA	NA	NA	NA	NA	NA	NA	NA	NA	NA	NA	0.708	-0.133001	NA	NA	NA	NA	NA	NA	NA	NA	NA	NA	NA	NA	NA	NA	NA	NA	NA	-3.66	NA	NA	NA	NA	NA	-3	36	31	37	0	0	0	0.01	SERPINA9	NA	NA	NA	NA	T	NA	NA	NA	NA	0.111	NA	NA	NA	NA	NA	NA	NA
chr9	33270750	chr9_33270750_G_T	G	T	48668100	CSQ=T	intron_variant	MODIFIER	CHMP5	ENSG00000086065	Transcript	ENST00000223500	protein_coding	ENST00000223500.9:c.315+34G>T	NA	NA	NA	NA	NA	NA	rs831271	1	NA	1	NA	SNV	HGNC	HGNC:26942	YES	NM_016410.6	NA	1	P1	CCDS6537.1	ENSP00000223500	Q9NZZ3.179	NA	UPI000003602D	Q9NZZ3-1	NA	NA	NA	NA	NA	NA	0.7929	0.7224	0.8213	0.8383	0.8201	0.7935	0.8278	0.7356	0.8464	0.8144	0.8413	0.8302	0.841	0.8148	0.8043	0.8086	0.7441	0.9572	0.8031	0.8265	0.8397	0.8358	0.7816	0.8406	0.8016	0.7978	0.9572	gnomADg_AMI	NA	NA	NA	27812135	NA	NA	NA	NA	NA	NA	NA	NA	NA	NA	NA	NA	9.925	0.852331	NA	NA	NA	NA	NA	NA	NA	NA	NA	NA	NA	NA	NA	NA	NA	NA	NA	-5.01	NA	NA	NA	NA	NA	-34	-1	-11	-34	0	0	0	0.06	CHMP5	NA	NA	NA	NA	T	ENSG00000086102	nuclear_transcription_factor&_X-box_binding_1	NFX1	0.522878	0.349	NA	NA	NA	NA	NA	NA	NA
chr17	56988197	chr17_56988197_T_TA	T	TA	58332500	CSQ=A	intron_variant	MODIFIER	SCPEP1	ENSG00000121064	Transcript	ENST00000262288	protein_coding	ENST00000262288.8:c.472-17dup	NA	NA	NA	NA	NA	NA	rs11437466	1	NA	1	NA	insertion	HGNC	HGNC:29507	YES	NM_021626.3	NA	1	P1	CCDS11593.1	ENSP00000262288	Q9HB40.178	NA	UPI0000038BD2	Q9HB40-1	NA	NA	NA	NA	NA	2	0.8271	0.7943	0.902	0.7778	0.8449	0.8507	0.8536	0.7783	0.927	0.9074	0.8186	0.9061	0.8417	0.858	0.8295	0.8377	0.7878	0.9167	0.8921	0.9156	0.8187	0.9086	0.8513	0.8411	0.8367	0.8371	0.927	gnomADe_AMR	NA	NA	NA	NA	NA	NA	NA	NA	NA	NA	NA	NA	NA	NA	NA	NA	12.71	1.09372	NA	NA	NA	NA	NA	NA	NA	NA	NA	NA	NA	NA	NA	NA	NA	NA	NA	NA	NA	NA	NA	NA	NA	44	19	44	-16	0.05	0.01	0	0	SCPEP1	NA	NA	8.434e-05	8.08e-05	NA	ENSG00000108375	ring_finger_protein_43	RNF43	0.506791	0.398	NA	NA	NA	NA	NA	NA	NA
chr5	157037201	chr5_157037201_T_G	T	G	58412100	G	intron_variant	MODIFIER	HAVCR1	ENSG00000113249	Transcript	ENST00000523175	protein_coding	ENST00000523175.6:c.952+46A>C	NA	NA	NA	NA	NA	NA	rs4704837	1	NA	-1	NA	SNV	HGNC	HGNC:17866	YES	NM_001173393.3	NA	1	P2	CCDS43392.1	ENSP00000427898	Q96D42.163	NA	UPI000006EEEC	NA	NA	NA	NA	NA	NA	NA	0.9277	0.9266	0.9207	0.9871	0.839	0.9642	0.8884	0.9195	0.9401	0.9126	0.9894	0.8472	0.8418	0.8754	0.9567	0.8801	0.9125	0.9836	0.9178	0.9153	0.9877	0.8582	0.8758	0.8388	0.8867	0.9495	0.9894	gnomADe_EAS	NA	NA	NA	NA	NA	NA	NA	NA	NA	NA	NA	NA	NA	NA	NA	NA	5.434	0.400659	NA	NA	NA	NA	NA	NA	NA	NA	NA	NA	NA	NA	NA	NA	NA	NA	NA	-3.85	NA	NA	NA	NA	NA	46	44	12	46	0	0	0	0	HAVCR1	NA	NA	NA	NA	G	ENSG00000113249&ENSG00000145850	hepatitis_A_virus_cellular_receptor_1&T_cell_immunoglobulin_and_mucin_domain_containing_4	HAVCR1&TIMD4	0.7799642086029053&0.5885683298110962	0.951	NA	NA	NA	NA	NA	NA	NA
chr5	157055448	chr5_157055448_G_T	G	T	126535000	T	synonymous_variant	LOW	HAVCR1	ENSG00000113249	Transcript	ENST00000523175	protein_coding	ENST00000523175.6:c.132C>A	ENSP00000427898.1:p.Ser44%3D	340	132	44	S	tcC/tcA	rs1809941	1	NA	-1	NA	SNV	HGNC	HGNC:17866	YES	NM_001173393.3	NA	1	P2	CCDS43392.1	ENSP00000427898	Q96D42.163	NA	UPI000006EEEC	NA	NA	NA	NA	PDB-ENSP_mappings:5dzo.A&PDB-ENSP_mappings:5f70.A	NA	NA	0.9091	0.8585	0.9179	0.9861	0.839	0.9642	0.8844	0.8663	0.9357	0.9015	0.9895	0.8465	0.842	0.8695	0.955	0.8655	0.8618	0.9836	0.9109	0.9081	0.9884	0.8577	0.8703	0.8395	0.8739	0.9495	0.9895	gnomADe_EAS	NA	NA	NA	15867855&14630400	NA	NA	NA	NA	NA	NA	NA	NA	NA	NA	NA	NA	5.364	0.39433	NA	NA	NA	NA	NA	NA	NA	NA	NA	NA	NA	NA	NA	NA	NA	NA	NA	1.23	NA	NA	NA	NA	NA	-15	-36	-2	47	0	0	0	0	HAVCR1	NA	NA	NA	NA	G	ENSG00000113249	hepatitis_A_virus_cellular_receptor_1	HAVCR1	0.811873	0.951	NA	NA	NA	NA	NA	NA	NA
chr9	131067237	chr9_131067237_A_G	A	G	70095100	CSQ=G	intron_variant	MODIFIER	LAMC3	ENSG00000050555	Transcript	ENST00000361069	protein_coding	ENST00000361069.9:c.2593+32A>G	NA	NA	NA	NA	NA	NA	rs3765569&COSV63089296	1	NA	1	NA	SNV	HGNC	HGNC:6494	YES	NM_006059.4	NA	2	P1	CCDS6938.1	ENSP00000354360	Q9Y6N6.190	NA	UPI000013D6D3	NA	1	NA	NA	NA	NA	NA	0.6879	0.5363	0.6599	0.631	0.8559	0.7986	0.7855	0.5738	0.6681	0.9094	0.6422	0.8689	0.8426	0.806	0.8078	0.7514	0.5809	0.8896	0.7163	0.9107	0.6422	0.8738	0.8196	0.8374	0.7789	0.8007	0.9107	gnomADg_ASJ	benign	0&1	1&1	NA	NA	NA	NA	NA	NA	NA	NA	NA	NA	NA	NA	NA	5.294	0.388095	NA	NA	NA	NA	NA	NA	NA	NA	NA	NA	NA	NA	NA	NA	NA	NA	NA	-3.38	NA	NA	NA	NA	NA	-13	35	-32	-28	0	0	0	0	LAMC3	NA	NA	-0.0002987	-0.0002615	G	NA	NA	NA	NA	0.837	NA	NA	NA	NA	NA	NA	NA
chr9	131072662	chr9_131072662_A_G	A	G	81531400	CSQ=G	missense_variant	MODERATE	LAMC3	ENSG00000050555	Transcript	ENST00000361069	protein_coding	ENST00000361069.9:c.3244A>G	ENSP00000354360.4:p.Ser1082Gly	3285	3244	1082	S/G	Agc/Ggc	rs2275140&COSV63088882	1	NA	1	NA	SNV	HGNC	HGNC:6494	YES	NM_006059.4	NA	2	P1	CCDS6938.1	ENSP00000354360	Q9Y6N6.190	NA	UPI000013D6D3	NA	1	tolerated(0.75)	benign(0)	NA	NA	NA	0.6991	0.5628	0.6614	0.6419	0.8579	0.8057	0.7885	0.5935	0.6683	0.9138	0.6469	0.8626	0.8432	0.8078	0.8142	0.7591	0.6041	0.8673	0.7199	0.9132	0.6493	0.8667	0.8196	0.8396	0.788	0.8098	0.9138	gnomADe_ASJ	benign	0&1	1&1	NA	NA	NA	NA	NA	NA	NA	NA	NA	NA	NA	NA	NA	5.661	0.42128	B	0.00094	0.0481	ENST00000361069	N	P&P	B	B	T	0.09949	0.29696	T	Q9Y6N6	YES	NA	NA	ClinVar:_phenotype_not_specified&CORTICAL_MALFORMATIONS__OCCIPITAL	-2.54	NA	NA	NA	NA	0.016	-20	21	9	43	0	0	0	0	LAMC3	NA	NA	NA	NA	G	NA	NA	NA	NA	0.837	0.0383662	0.0383662	0.0347805	0.0347805	-0.829761	likely_benign	0.0481
chr3	195573805	chr3_195573805_A_G	A	G	36763700	CSQ=G	intron_variant	MODIFIER	APOD	ENSG00000189058	Transcript	ENST00000343267	protein_coding	ENST00000343267.8:c.245+45T>C	NA	NA	NA	NA	NA	NA	rs1568566	1	NA	-1	NA	SNV	HGNC	HGNC:612	YES	NM_001647.4	NA	1	P1	CCDS33925.1	ENSP00000345179	P05090.230	NA	UPI00000369E0	NA	NA	NA	NA	NA	NA	NA	0.8724	0.9947	0.7522	0.9891	0.8509	0.6943	0.8297	0.9731	0.758	0.8571	0.9967	0.7978	0.8442	0.8342	0.6873	0.8662	0.9695	0.8684	0.7881	0.8585	0.994	0.7918	0.8006	0.8354	0.8699	0.6934	0.9967	gnomADe_EAS	NA	NA	NA	22482072&18671953	NA	NA	NA	NA	NA	NA	NA	NA	NA	NA	NA	NA	8.411	0.695218	NA	NA	NA	NA	NA	NA	NA	NA	NA	NA	NA	NA	NA	NA	NA	NA	NA	-0.029	NA	NA	NA	NA	NA	-25	-5	45	-5	0	0	0	0	APOD	NA	NA	NA	NA	G	NA	NA	NA	NA	0.776	NA	NA	NA	NA	NA	NA	NA
chr19	55014977	chr19_55014977_T_G	T	G	218068000	CSQ=G	missense_variant	MODERATE	GP6	ENSG00000088053	Transcript	ENST00000310373	protein_coding	ENST00000310373.7:c.968A>C	ENSP00000308782.3:p.Lys323Thr	996	968	323	K/T	aAa/aCa	rs1671152&COSV59977360	1	NA	-1	NA	SNV	HGNC	HGNC:14388	YES	NM_001083899.2	NA	1	NA	CCDS42626.1	ENSP00000308782	Q9HCN6.179	NA	UPI000013C631	Q9HCN6-3	1	tolerated_low_confidence(1)	benign(0)	NA	NA	NA	0.8231	0.6672	0.9164	0.9673	0.8588	0.7822	0.8515	0.6826	0.927	0.8106	0.9835	0.8842	0.8447	0.8453	0.7895	0.8154	0.6948	0.7682	0.8874	0.8054	0.9758	0.8906	0.8462	0.851	0.8357	0.7872	0.9835	gnomADe_EAS	benign	0&1	1&1	25741868&20526338&25897256&33076381&21854539&28300864&32751271&28041267&26308704&29185836&23739280&27863252&32888494&24124085&36362759&30255811&30278775&36375047&18848323	NA	NA	NA	NA	NA	NA	NA	NA	NA	NA	NA	NA	1.945	0.083181	B	0.0625	0.0767	ENST00000310373	NA	P&P&P	B	B	T	0.1742	0.346602	T	Q9HCN6-3	YES	20526338&28041267&27863252&26308704	0.70&0.01&0.70&0.01	Reticulocyte_fraction_of_red_cells&ClinVar:_phenotype_not_specified&Reticulocyte_count&Platelet_aggregation	-0.522	NA	NA	NA	NA	0.03	-3	-12	6	-43	0	0	0	0	GP6	NA	NA	NA	NA	g	ENSG00000088053	glycoprotein_VI_platelet	GP6	0.703779	0.957	NA	NA	NA	NA	-0.846898	NA	NA
chr19	55014977	chr19_55014977_T_G	T	G	218068000	CSQ=G	missense_variant	MODERATE	GP6	ENSG00000088053	Transcript	ENST00000310373	protein_coding	ENST00000310373.7:c.968A>C	ENSP00000308782.3:p.Lys323Thr	996	968	323	K/T	aAa/aCa	rs1671152&COSV59977360	1	NA	-1	NA	SNV	HGNC	HGNC:14388	YES	NM_001083899.2	NA	1	NA	CCDS42626.1	ENSP00000308782	Q9HCN6.179	NA	UPI000013C631	Q9HCN6-3	1	tolerated_low_confidence(1)	benign(0)	NA	NA	NA	0.8231	0.6672	0.9164	0.9673	0.8588	0.7822	0.8515	0.6826	0.927	0.8106	0.9835	0.8842	0.8447	0.8453	0.7895	0.8154	0.6948	0.7682	0.8874	0.8054	0.9758	0.8906	0.8462	0.851	0.8357	0.7872	0.9835	gnomADe_EAS	benign	0&1	1&1	25741868&20526338&25897256&33076381&21854539&28300864&32751271&28041267&26308704&29185836&23739280&27863252&32888494&24124085&36362759&30255811&30278775&36375047&18848323	NA	NA	NA	NA	NA	NA	NA	NA	NA	NA	NA	NA	1.945	0.083181	B	0.0625	0.0767	ENST00000310373	NA	P&P&P	B	B	T	0.1742	0.346602	T	Q9HCN6-3	YES	20526338&28041267&27863252&26308704	0.70&0.01&0.70&0.01	Reticulocyte_fraction_of_red_cells&ClinVar:_phenotype_not_specified&Reticulocyte_count&Platelet_aggregation	-0.522	NA	NA	NA	NA	0.03	-3	-12	6	-43	0	0	0	0	GP6	NA	NA	NA	NA	g	ENSG00000088053	glycoprotein_VI_platelet	GP6	0.703779	0.957	NA	NA	NA	NA	-0.846898	NA	NA
chr5	41042182	chr5_41042182_G_T	G	T	48906400	CSQ=T	synonymous_variant	LOW	MROH2B	ENSG00000171495	Transcript	ENST00000399564	protein_coding	ENST00000399564.5:c.1863C>A	ENSP00000382476.4:p.Thr621%3D	2353	1863	621	T	acC/acA	rs325854&COSV68187170	1	NA	-1	NA	SNV	HGNC	HGNC:26857	YES	NM_173489.5	NA	1	P1	CCDS47202.1	ENSP00000382476	Q7Z745.143	NA	UPI000020CA04	Q7Z745-1	NA	NA	NA	NA	NA	NA	0.7147	0.5681	0.781	0.6657	0.835	0.7924	0.793	0.6145	0.7539	0.8622	0.6449	0.813	0.8451	0.8145	0.785	0.7681	0.622	0.8564	0.7861	0.8571	0.6498	0.8143	0.8133	0.846	0.7953	0.7941	0.8622	gnomADe_ASJ	NA	0&1	0&1	NA	NA	NA	NA	NA	NA	NA	NA	NA	NA	NA	NA	NA	5.335	0.391796	NA	NA	NA	NA	NA	NA	NA	NA	NA	NA	NA	NA	NA	NA	NA	NA	NA	-1.56	NA	NA	NA	NA	NA	10	26	-30	-43	0	0	0	0	MROH2B	NA	NA	NA	NA	G	NA	NA	NA	NA	NA	NA	NA	NA	NA	NA	NA	NA
chr9	33290534	chr9_33290534_A_G	A	G	63990400	G	5_prime_UTR_variant	MODIFIER	NFX1	ENSG00000086102	Transcript	ENST00000379540	protein_coding	ENST00000379540.8:c.-39A>G	NA	19	NA	NA	NA	NA	rs830576	1	NA	1	NA	SNV	HGNC	HGNC:7803	YES	NM_002504.6	NA	1	P1	CCDS6538.1	ENSP00000368856	Q12986.206	NA	UPI0000072140	Q12986-1	NA	NA	NA	NA	NA	NA	0.8201	0.8147	0.8314	0.8383	0.827	0.7935	0.8371	0.8163	0.8512	0.8149	0.8417	0.8417	0.8456	0.8203	0.805	0.8335	0.8215	0.9572	0.8135	0.8266	0.8384	0.8467	0.7816	0.845	0.8184	0.7974	0.9572	gnomADg_AMI	NA	NA	1	36224396	NA	NA	NA	NA	NA	NA	NA	0	0	0	NA	NA	8.767	0.734092	NA	NA	NA	NA	NA	NA	NA	NA	NA	NA	NA	NA	NA	NA	NA	NA	NA	-3.99	NA	NA	NA	NA	NA	48	14	23	24	0	0	0	0	NFX1	NA	NA	NA	NA	G	ENSG00000086102	nuclear_transcription_factor&_X-box_binding_1	NFX1	0.522878	0.793	NA	NA	NA	NA	NA	NA	NA
chr9	33290534	chr9_33290534_A_G	A	G	63990400	G	5_prime_UTR_variant	MODIFIER	NFX1	ENSG00000086102	Transcript	ENST00000379540	protein_coding	ENST00000379540.8:c.-39A>G	NA	19	NA	NA	NA	NA	rs830576	1	NA	1	NA	SNV	HGNC	HGNC:7803	YES	NM_002504.6	NA	1	P1	CCDS6538.1	ENSP00000368856	Q12986.206	NA	UPI0000072140	Q12986-1	NA	NA	NA	NA	NA	NA	0.8201	0.8147	0.8314	0.8383	0.827	0.7935	0.8371	0.8163	0.8512	0.8149	0.8417	0.8417	0.8456	0.8203	0.805	0.8335	0.8215	0.9572	0.8135	0.8266	0.8384	0.8467	0.7816	0.845	0.8184	0.7974	0.9572	gnomADg_AMI	NA	NA	1	36224396	NA	NA	NA	NA	NA	NA	NA	0	0	0	NA	NA	8.767	0.734092	NA	NA	NA	NA	NA	NA	NA	NA	NA	NA	NA	NA	NA	NA	NA	NA	NA	-3.99	NA	NA	NA	NA	NA	48	14	23	24	0	0	0	0	NFX1	NA	NA	NA	NA	G	ENSG00000086102	nuclear_transcription_factor&_X-box_binding_1	NFX1	0.522878	0.793	NA	NA	NA	NA	NA	NA	NA
chr3	195726193	chr3_195726193_T_G	T	G	382532000	G	synonymous_variant	LOW	MUC20	ENSG00000176945	Transcript	ENST00000447234	protein_coding	ENST00000447234.7:c.1590T>G	ENSP00000414350.2:p.Leu530%3D	1620	1590	530	L	ctT/ctG	rs2550233	1	NA	1	NA	SNV	HGNC	HGNC:23282	YES	NM_001282506.2	NA	5	P4	CCDS63877.1	ENSP00000414350	Q8N307.138	NA	UPI000198CC5A	Q8N307-1	NA	NA	NA	NA	NA	NA	NA	NA	NA	NA	NA	NA	0.8138	0.9725	0.7084	0.8683	0.8268	0.7987	0.846	0.8237	0.7163	0.862	0.9687	0.7556	0.7743	0.876	0.8279	0.7998	0.8205	0.8384	0.8696	0.7307	0.9725	gnomADe_AFR	NA	NA	NA	NA	NA	NA	NA	NA	NA	NA	NA	NA	NA	NA	NA	NA	4.479	0.316368	NA	NA	NA	NA	NA	NA	NA	NA	NA	NA	NA	NA	NA	NA	NA	NA	NA	-1.39	NA	NA	NA	NA	NA	-16	5	34	-18	0	0	0	0	MUC20	NA	NA	NA	NA	g	NA	NA	NA	NA	NA	NA	NA	NA	NA	NA	NA	NA
chr12	47995860	chr12_47995860_A_C	A	C	74254200	C	intron_variant	MODIFIER	COL2A1	ENSG00000139219	Transcript	ENST00000380518	protein_coding	ENST00000380518.8:c.654+15T>G	NA	NA	NA	NA	NA	NA	rs1034762&COSV61528903	1	NA	-1	NA	SNV	HGNC	HGNC:2200	YES	NM_001844.5	NA	1	P1	CCDS41778.1	ENSP00000369889	P02458.251	NA	UPI0000D79713	P02458-2	1	NA	NA	NA	NA	NA	0.6827	0.7874	0.5965	0.4821	0.8489	0.638	0.7381	0.7829	0.5093	0.7913	0.5094	0.7594	0.8464	0.7724	0.6683	0.785	0.7825	0.7588	0.6601	0.8059	0.5149	0.7659	0.8038	0.8471	0.7878	0.6445	0.8489	EUR	benign	0&1	1&1	25741868&23799040&24174867&19387081&31908402&20576483	NA	NA	NA	NA	NA	NA	NA	NA	NA	NA	NA	NA	0.776	-0.113958	NA	NA	NA	NA	NA	NA	NA	NA	NA	NA	NA	NA	NA	NA	22763110	0.7	Type_II_Collagenopathies&ClinVar:_phenotype_not_specified&Stickler_syndrome_type_1	-3.8	NA	NA	NA	NA	NA	15	31	23	15	0	0	0	0	COL2A1	NA	NA	NA	NA	C	NA	NA	NA	NA	0.00641	NA	NA	NA	NA	NA	NA	NA
chr11	88300493	chr11_88300493_A_G	A	G	52300200	CSQ=G	intron_variant	MODIFIER	CTSC	ENSG00000109861	Transcript	ENST00000227266	protein_coding	ENST00000227266.10:c.757+37T>C	NA	NA	NA	NA	NA	NA	rs217116	1	NA	-1	NA	SNV	HGNC	HGNC:2528	YES	NM_001814.6	NA	1	P1	CCDS8282.1	ENSP00000227266	P53634.219	NA	UPI000006D22D	P53634-1	1	NA	NA	NA	NA	NA	0.9301	0.9289	0.9251	0.9911	0.8479	0.9571	0.8837	0.9158	0.9172	0.7516	0.9962	0.8898	0.8466	0.8637	0.9418	0.8764	0.9133	0.8758	0.8881	0.7438	0.9948	0.8974	0.807	0.8421	0.8575	0.9417	0.9962	gnomADe_EAS	benign	NA	1	25741868&26205983&25799584&31320639	NA	NA	NA	NA	NA	NA	NA	NA	NA	NA	NA	NA	0.399	-0.249671	NA	NA	NA	NA	NA	NA	NA	NA	NA	NA	NA	NA	NA	NA	31320639	0.7	ClinVar:_phenotype_not_specified&Neurological_blood_protein_biomarker_levels	-5.19	NA	NA	NA	NA	NA	23	-20	37	29	0	0	0	0	CTSC	NA	NA	NA	NA	G	ENSG00000109861	cathepsin_C	CTSC	0.883395	0.165	NA	NA	NA	NA	NA	NA	NA
chr11	88312415	chr11_88312415_A_G	A	G	94914900	CSQ=G	missense_variant	MODERATE	CTSC	ENSG00000109861	Transcript	ENST00000227266	protein_coding	ENST00000227266.10:c.458T>C	ENSP00000227266.4:p.Ile153Thr	522	458	153	I/T	aTa/aCa	rs217086&CM002936&COSV57060752	1	NA	-1	NA	SNV	HGNC	HGNC:2528	YES	NM_001814.6	NA	1	P1	CCDS8282.1	ENSP00000227266	P53634.219	NA	UPI000006D22D	P53634-1	1	tolerated(0.64)	benign(0)	PDB-ENSP_mappings:3pdf.A&PDB-ENSP_mappings:4oel.A&PDB-ENSP_mappings:4oem.A	NA	NA	0.9309	0.9251	0.9251	0.999	0.8479	0.9581	0.8838	0.9137	0.917	0.7519	0.9996	0.8893	0.8467	0.8638	0.942	0.8758	0.9109	0.8761	0.8879	0.7434	0.9987	0.8972	0.807	0.8418	0.8571	0.9429	0.9996	gnomADe_EAS	benign&likely_benign	0&1&1	1&1&1	24033266&26887787&24936511&25799584&27579005	NA	NA	NA	NA	NA	NA	NA	NA	NA	NA	NA	NA	0.162	-0.435683	B	0.00145	0.0501	ENST00000227266	N	P	B	B	T	0.04621	0.257697	T	P53634	YES	11886537	0.01	Haim-Munk_syndrome&ClinVar:_phenotype_not_specified	-5.54	NA	NA	NA	NA	0.196	-3	35	-27	35	0	0	0.01	0.16	CTSC	Benign	0.0679269	NA	NA	G	ENSG00000109861	cathepsin_C	CTSC	0.883395	0.165	0.0540331	0.0478049	0.064868	0.0846641	-0.556501	likely_benign	0.0501
chr20	34559933	chr20_34559933_C_G	C	G	43377500	CSQ=G	downstream_gene_variant	MODIFIER	PIGU	ENSG00000101464	Transcript	ENST00000217446	protein_coding	NA	NA	NA	NA	NA	NA	NA	rs6059915&COSV54162676	1	609	-1	NA	SNV	HGNC	HGNC:15791	YES	NM_080476.5	NA	1	P1	CCDS13239.1	ENSP00000217446	Q9H490.160	NA	UPI0000131ABC	Q9H490-1	1	NA	NA	NA	NA	NA	0.7905	0.7731	0.938	0.8214	0.8817	0.5838	0.8345	0.7637	0.9419	0.9163	0.8098	0.8767	0.847	0.8639	0.6507	0.8263	0.7658	0.9693	0.9088	0.9196	0.8201	0.8833	0.8797	0.8412	0.8628	0.642	0.9693	gnomADg_AMI	NA	0&1	0&1	NA	NA	NA	NA	NA	NA	NA	NA	NA	NA	NA	NA	NA	8.643	0.720573	NA	NA	NA	NA	NA	NA	NA	NA	NA	NA	NA	NA	NA	NA	NA	NA	NA	-3.55	NA	NA	NA	NA	NA	-35	7	-28	7	0	0	0.04	0	MAP1LC3A	NA	NA	NA	NA	G	NA	NA	NA	NA	0.145	NA	NA	NA	NA	NA	NA	NA
chr20	34559933	chr20_34559933_C_G	C	G	43377500	G	3_prime_UTR_variant	MODIFIER	MAP1LC3A	ENSG00000101460	Transcript	ENST00000360668	protein_coding	ENST00000360668.8:c.*35C>G	NA	552	NA	NA	NA	NA	rs6059915&COSV54162676	1	NA	1	NA	SNV	HGNC	HGNC:6838	YES	NM_032514.4	NA	1	P1	CCDS13238.1	ENSP00000353886	Q9H492.185	NA	UPI0000029227	Q9H492-1	NA	NA	NA	NA	NA	NA	0.7905	0.7731	0.938	0.8214	0.8817	0.5838	0.8345	0.7637	0.9419	0.9163	0.8098	0.8767	0.847	0.8639	0.6507	0.8263	0.7658	0.9693	0.9088	0.9196	0.8201	0.8833	0.8797	0.8412	0.8628	0.642	0.9693	gnomADg_AMI	NA	0&1	0&1	NA	NA	NA	NA	NA	NA	NA	NA	NA	NA	NA	NA	NA	8.643	0.720573	NA	NA	NA	NA	NA	NA	NA	NA	NA	NA	NA	NA	NA	NA	NA	NA	NA	-3.55	NA	NA	NA	NA	NA	-35	7	-28	7	0	0	0.04	0	MAP1LC3A	NA	NA	NA	NA	G	NA	NA	NA	NA	0.58	NA	NA	NA	NA	NA	NA	NA
chr5	41154048	chr5_41154048_A_C	A	C	54552900	C	intron_variant	MODIFIER	C6	ENSG00000039537	Transcript	ENST00000337836	protein_coding	ENST00000337836.10:c.2102-50T>G	NA	NA	NA	NA	NA	NA	rs4957374&COSV54716792	1	NA	-1	NA	SNV	HGNC	HGNC:1339	YES	NM_000065.5	NA	1	P1	CCDS3936.1	ENSP00000338861	P13671.216	NA	UPI000013D401	NA	1	NA	NA	NA	NA	NA	0.8488	0.8888	0.9063	0.7817	0.8449	0.8272	0.8584	0.8927	0.9308	0.887	0.7937	0.8325	0.8475	0.8635	0.8443	0.8644	0.8932	0.8495	0.9032	0.8917	0.7973	0.8281	0.7911	0.8489	0.8792	0.8448	0.9308	gnomADe_AMR	NA	0&1	0&1	21072201&21704099&28629900	NA	NA	NA	NA	NA	NA	NA	NA	NA	NA	NA	NA	1.239	-0.015895	NA	NA	NA	NA	NA	NA	NA	NA	NA	NA	NA	NA	NA	NA	NA	NA	NA	-3.88	NA	NA	NA	NA	NA	-50	-35	48	-50	0.03	0	0	0	C6	NA	NA	NA	NA	C	NA	NA	NA	NA	0.273	NA	NA	NA	NA	NA	NA	NA
chr5	41154048	chr5_41154048_A_C	A	C	54552900	C	intron_variant	MODIFIER	C6	ENSG00000039537	Transcript	ENST00000337836	protein_coding	ENST00000337836.10:c.2102-50T>G	NA	NA	NA	NA	NA	NA	rs4957374&COSV54716792	1	NA	-1	NA	SNV	HGNC	HGNC:1339	YES	NM_000065.5	NA	1	P1	CCDS3936.1	ENSP00000338861	P13671.216	NA	UPI000013D401	NA	1	NA	NA	NA	NA	NA	0.8488	0.8888	0.9063	0.7817	0.8449	0.8272	0.8584	0.8927	0.9308	0.887	0.7937	0.8325	0.8475	0.8635	0.8443	0.8644	0.8932	0.8495	0.9032	0.8917	0.7973	0.8281	0.7911	0.8489	0.8792	0.8448	0.9308	gnomADe_AMR	NA	0&1	0&1	21072201&21704099&28629900	NA	NA	NA	NA	NA	NA	NA	NA	NA	NA	NA	NA	1.239	-0.015895	NA	NA	NA	NA	NA	NA	NA	NA	NA	NA	NA	NA	NA	NA	NA	NA	NA	-3.88	NA	NA	NA	NA	NA	-50	-35	48	-50	0.03	0	0	0	C6	NA	NA	NA	NA	C	NA	NA	NA	NA	0.273	NA	NA	NA	NA	NA	NA	NA
chr6	24447833	chr6_24447833_A_C	A	C	49960800	CSQ=C	intron_variant	MODIFIER	GPLD1	ENSG00000112293	Transcript	ENST00000230036	protein_coding	ENST00000230036.2:c.1678+44T>G	NA	NA	NA	NA	NA	NA	rs796985&COSV57756231	1	NA	-1	NA	SNV	HGNC	HGNC:4459	YES	NM_001503.4	NA	1	P1	CCDS4553.1	ENSP00000230036	P80108.178	NA	UPI000013C91C	P80108-1	NA	NA	NA	NA	NA	NA	0.5637	0.3396	0.6686	0.4345	0.8598	0.6207	0.7222	0.4141	0.5635	0.8331	0.4295	0.8257	0.8475	0.7804	0.6554	0.6901	0.427	0.6923	0.677	0.8334	0.4258	0.8257	0.7611	0.8473	0.7045	0.6363	0.8598	EUR	NA	0&1	0&1	NA	NA	NA	NA	NA	NA	NA	NA	NA	NA	NA	NA	NA	0.164	-0.432848	NA	NA	NA	NA	NA	NA	NA	NA	NA	NA	NA	NA	NA	NA	NA	NA	NA	-3.09	NA	NA	NA	NA	NA	-50	-31	4	-31	0	0	0	0.02	GPLD1	NA	NA	NA	NA	A	NA	NA	NA	NA	0.962	NA	NA	NA	NA	NA	NA	NA
chr12	6052797	chr12_6052797_G_GAGA	G	GAGA	109703000	CSQ=AGA	splice_polypyrimidine_tract_variant&intron_variant	LOW	VWF	ENSG00000110799	Transcript	ENST00000261405	protein_coding	ENST00000261405.10:c.1946-15_1946-14insTCT	NA	NA	NA	NA	NA	NA	rs10622288	1	NA	-1	NA	insertion	HGNC	HGNC:12726	YES	NM_000552.5	NA	1	P1	CCDS8539.1	ENSP00000261405	P04275.266	NA	UPI00001AE7EE	P04275-1	1	NA	NA	NA	NA	NA	0.845	0.8865	0.8646	0.7679	0.8588	0.8405	0.8408	0.8697	0.864	0.8557	0.785	0.8272	0.8476	0.8485	0.8113	0.8521	0.8667	0.8092	0.8742	0.858	0.7762	0.8262	0.8671	0.8499	0.8685	0.821	0.8865	AFR	benign&likely_benign	NA	1	21289515	NA	NA	NA	NA	NA	NA	NA	NA	NA	NA	NA	NA	0.033	-0.751623	NA	NA	NA	NA	NA	NA	NA	NA	NA	NA	NA	NA	NA	NA	NA	NA	ClinVar:_phenotype_not_specified&von_Willebrand_disorder	NA	NA	NA	NA	NA	NA	NA	NA	NA	NA	NA	NA	NA	NA	NA	NA	NA	-0.0002153	-0.000152	NA	NA	NA	NA	NA	0.0306	NA	NA	NA	NA	NA	NA	NA
chr12	116945515	chr12_116945515_G_A	G	A	56609600	A	missense_variant	MODERATE	FBXW8	ENSG00000174989	Transcript	ENST00000652555	protein_coding	ENST00000652555.1:c.575G>A	ENSP00000498999.1:p.Arg192Gln	663	575	192	R/Q	cGa/cAa	rs4076700&COSV59302512	1	NA	1	NA	SNV	HGNC	HGNC:13597	YES	NM_153348.3	NA	NA	P1	CCDS9182.1	ENSP00000498999	Q8N3Y1.180	NA	UPI000019AB72	Q8N3Y1-1	NA	tolerated(0.07)	possibly_damaging(0.452)	PDB-ENSP_mappings:7z8b.F	NA	NA	0.6418	0.2315	0.8429	0.7302	0.8201	0.7791	0.7987	0.2984	0.8773	0.7871	0.742	0.855	0.8478	0.8157	0.7881	0.6909	0.3115	0.8838	0.8183	0.7774	0.7494	0.8598	0.769	0.8478	0.7124	0.7821	0.8838	gnomADg_AMI	NA	0&1	0&1	18559547&33450964	NA	NA	NA	NA	NA	NA	NA	NA	NA	NA	NA	NA	26.6	3.94377	.&B	0.11893	.&0.0885	ENST00000309909&ENST00000455858	D	P&P&P	D&D	P&D	T	0.22226	0.379787	T&T	Q8N3Y1&Q8N3Y1-2	YES&.	NA	NA	NA	2.27	NA	NA	NA	NA	NA	13	-40	39	13	0	0	0	0	FBXW8	NA	NA	NA	NA	G	ENSG00000174989	F-box_and_WD_repeat_domain_containing_8	FBXW8	0.677297	0.995	0.0776269	0.0776269	0.0716299	0.0716299	-0.490468	likely_benign	0.078
chr19	55059206	chr19_55059206_A_G	A	G	97150200	G	synonymous_variant	LOW	RDH13	ENSG00000160439	Transcript	ENST00000415061	protein_coding	ENST00000415061.8:c.135T>C	ENSP00000391121.2:p.Gly45%3D	251	135	45	G	ggT/ggC	rs1654447	1	NA	-1	NA	SNV	HGNC	HGNC:19978	YES	NM_001145971.2	NA	1	P1	CCDS54320.1	ENSP00000391121	Q8NBN7.166	A0A024R4M8.67	UPI000003F042	Q8NBN7-1	NA	NA	NA	NA	NA	NA	0.8594	0.798	0.8934	0.9722	0.8509	0.8108	0.8595	0.8008	0.896	0.7803	0.983	0.9039	0.8479	0.85	0.8106	0.8469	0.8058	0.784	0.8742	0.7762	0.9772	0.9046	0.8513	0.854	0.8505	0.8061	0.983	gnomADe_EAS	NA	NA	NA	NA	NA	NA	NA	NA	NA	NA	loss/donor/55059205-55059206/Medium/1.582892	NA	NA	NA	NA	NA	0.476	-0.214125	NA	NA	NA	NA	NA	NA	NA	NA	NA	NA	NA	NA	NA	NA	NA	NA	NA	-5.89	NA	NA	NA	NA	NA	39	-11	-49	2	0	0	0	0	RDH13	NA	NA	NA	NA	G	ENSG00000088053	glycoprotein_VI_platelet	GP6	0.645513	0.318	NA	NA	NA	NA	NA	NA	NA
chr16	1868124	chr16_1868124_T_G	T	G	46570000	CSQ=G	missense_variant	MODERATE	MEIOB	ENSG00000162039	Transcript	ENST00000325962	protein_coding	ENST00000325962.9:c.52A>C	ENSP00000314484.3:p.Thr18Pro	233	52	18	T/P	Aca/Cca	rs1742446&COSV58052962	1	NA	-1	NA	SNV	HGNC	HGNC:28569	YES	NM_001163560.3	NA	5	P1	CCDS53983.1	ENSP00000314484	Q8N635.136	NA	UPI000198C771	Q8N635-2	1	tolerated(1)	benign(0)	NA	NA	NA	0.8125	0.8124	0.7767	0.8165	0.826	0.82	0.8251	0.8142	0.8281	0.8736	0.8474	0.7365	0.8479	0.8364	0.7993	0.8252	0.8215	0.7807	0.8153	0.8741	0.8263	0.7294	0.9019	0.8427	0.8522	0.8058	0.9019	gnomADg_MID	NA	0&1	0&1	NA	NA	NA	NA	NA	NA	NA	NA	NA	NA	NA	NA	NA	16.63	1.63986	B&B	6e-05	0.0365&0.0342	ENST00000325962&ENST00000397344	N	P&P&P&P&P	.&B	.&B	T	0.35401	0.475223	T&T	Q8N635-2&Q8N635	YES&.	NA	NA	NA	2.44	NA	NA	NA	NA	0.106	8	0	-17	8	0	0	0.02	0	MEIOB	Benign	0.0271617	NA	NA	G	NA	NA	NA	NA	NA	0.0997442	0.0997442	0.113345	0.107485	-0.681426	likely_benign	0.0342
chr19	55059206	chr19_55059206_A_G	A	G	97150200	G	synonymous_variant	LOW	RDH13	ENSG00000160439	Transcript	ENST00000415061	protein_coding	ENST00000415061.8:c.135T>C	ENSP00000391121.2:p.Gly45%3D	251	135	45	G	ggT/ggC	rs1654447	1	NA	-1	NA	SNV	HGNC	HGNC:19978	YES	NM_001145971.2	NA	1	P1	CCDS54320.1	ENSP00000391121	Q8NBN7.166	A0A024R4M8.67	UPI000003F042	Q8NBN7-1	NA	NA	NA	NA	NA	NA	0.8594	0.798	0.8934	0.9722	0.8509	0.8108	0.8595	0.8008	0.896	0.7803	0.983	0.9039	0.8479	0.85	0.8106	0.8469	0.8058	0.784	0.8742	0.7762	0.9772	0.9046	0.8513	0.854	0.8505	0.8061	0.983	gnomADe_EAS	NA	NA	NA	NA	NA	NA	NA	NA	NA	NA	loss/donor/55059205-55059206/Medium/1.582892	NA	NA	NA	NA	NA	0.476	-0.214125	NA	NA	NA	NA	NA	NA	NA	NA	NA	NA	NA	NA	NA	NA	NA	NA	NA	-5.89	NA	NA	NA	NA	NA	39	-11	-49	2	0	0	0	0	RDH13	NA	NA	NA	NA	G	ENSG00000088053	glycoprotein_VI_platelet	GP6	0.645513	0.318	NA	NA	NA	NA	NA	NA	NA
chr16	1860372	chr16_1860372_C_G	C	G	54513700	CSQ=G	intron_variant	MODIFIER	MEIOB	ENSG00000162039	Transcript	ENST00000325962	protein_coding	ENST00000325962.9:c.332+31G>C	NA	NA	NA	NA	NA	NA	rs433268&COSV58055088	1	NA	-1	NA	SNV	HGNC	HGNC:28569	YES	NM_001163560.3	NA	5	P1	CCDS53983.1	ENSP00000314484	Q8N635.136	NA	UPI000198C771	Q8N635-2	1	NA	NA	NA	NA	NA	0.8129	0.8124	0.7767	0.8185	0.826	0.82	0.8267	0.8144	0.8306	0.8737	0.8502	0.7378	0.8481	0.8368	0.8	0.8253	0.8218	0.7807	0.8156	0.8746	0.8272	0.7301	0.9019	0.8427	0.8522	0.8053	0.9019	gnomADg_MID	NA	0&1	0&1	NA	NA	NA	NA	NA	NA	NA	NA	NA	NA	NA	NA	NA	1.862	0.073156	NA	NA	NA	NA	NA	NA	NA	NA	NA	NA	NA	NA	NA	NA	NA	NA	NA	-6.16	NA	NA	NA	NA	NA	31	30	35	31	0	0	0	0	MEIOB	NA	NA	NA	NA	G	NA	NA	NA	NA	NA	NA	NA	NA	NA	NA	NA	NA
chr12	10938833	chr12_10938833_C_T	C	T	245110000	T	downstream_gene_variant	MODIFIER	PRH2	ENSG00000134551	Transcript	ENST00000396400	protein_coding	NA	NA	NA	NA	NA	NA	NA	rs3741843	1	3988	1	NA	SNV	HGNC	HGNC:9367	YES	NM_001110213.1	NA	1	P1	CCDS8636.1	ENSP00000379682	P02810.189	NA	UPI000013CF3F	NA	NA	NA	NA	NA	NA	NA	0.7758	0.5015	0.8444	0.9226	0.8638	0.8558	0.8495	0.5334	0.8902	0.8443	0.9367	0.923	0.8483	0.8445	0.8735	0.7669	0.536	0.8607	0.8312	0.845	0.936	0.9242	0.8544	0.8427	0.7814	0.8588	0.9367	gnomADe_EAS	NA	NA	NA	24705770&23966204&29040583&20534144&34442404&36819962&36035992&30813355	NA	NA	NA	NA	NA	NA	NA	NA	NA	NA	NA	NA	2.891	0.179303	NA	NA	NA	NA	NA	NA	NA	NA	NA	NA	NA	NA	NA	NA	NA	NA	NA	NA	NA	NA	NA	NA	NA	5	-10	-9	0	0.01	0	0	0	PRH1-PRR4	NA	NA	NA	NA	T	NA	NA	NA	NA	0.947	NA	NA	NA	NA	NA	NA	NA
chr12	10938833	chr12_10938833_C_T	C	T	245110000	T	synonymous_variant	LOW	TAS2R14	ENSG00000212127	Transcript	ENST00000537503	protein_coding	ENST00000537503.2:c.375G>A	ENSP00000441949.1:p.Arg125%3D	431	375	125	R	agG/agA	rs3741843	1	NA	-1	NA	SNV	HGNC	HGNC:14920	YES	NM_023922.2	NA	NA	P1	CCDS8637.1	ENSP00000441949	Q9NYV8.154	NA	UPI0000038B16	NA	NA	NA	NA	NA	NA	NA	0.7758	0.5015	0.8444	0.9226	0.8638	0.8558	0.8495	0.5334	0.8902	0.8443	0.9367	0.923	0.8483	0.8445	0.8735	0.7669	0.536	0.8607	0.8312	0.845	0.936	0.9242	0.8544	0.8427	0.7814	0.8588	0.9367	gnomADe_EAS	NA	NA	NA	24705770&23966204&29040583&20534144&34442404&36819962&36035992&30813355	NA	NA	NA	NA	NA	NA	NA	NA	NA	NA	NA	NA	2.891	0.179303	NA	NA	NA	NA	NA	NA	NA	NA	NA	NA	NA	NA	NA	NA	NA	NA	NA	NA	NA	NA	NA	NA	NA	5	-10	-9	0	0.01	0	0	0	PRH1-PRR4	NA	NA	NA	NA	T	NA	NA	NA	NA	0.829	NA	NA	NA	NA	NA	NA	NA
chr16	1857701	chr16_1857701_G_A	G	A	58532100	CSQ=AA	intron_variant	MODIFIER	MEIOB	ENSG00000162039	Transcript	ENST00000325962	protein_coding	ENST00000325962.9:c.528+34C>T	NA	NA	NA	NA	NA	NA	rs427948	1	NA	-1	NA	substitution	HGNC	HGNC:28569	YES	NM_001163560.3	NA	5	P1	CCDS53983.1	ENSP00000314484	Q8N635.136	NA	UPI000198C771	Q8N635-2	1	NA	NA	NA	NA	NA	0.8163	0.8124	0.7767	0.8353	0.826	0.82	0.827	0.8147	0.8297	0.8731	0.8617	0.7381	0.8484	0.8348	0.8003	0.8253	0.8216	0.7797	0.8155	0.8739	0.8387	0.7274	0.9013	0.8422	0.8527	0.8056	0.9013	gnomADg_MID	NA	NA	NA	NA	NA	NA	NA	NA	NA	NA	NA	NA	NA	NA	NA	NA	3.645	0.244973	NA	NA	NA	NA	NA	NA	NA	NA	NA	NA	NA	NA	NA	NA	NA	NA	NA	-3.46	NA	NA	NA	NA	NA	-7	44	34	-11	0	0	0	0	MEIOB	NA	NA	NA	NA	AA	NA	NA	NA	NA	NA	NA	NA	NA	NA	NA	NA	NA
chr16	1857700	chr16_1857700_A_C	A	C	58505800	CSQ=CG	intron_variant	MODIFIER	MEIOB	ENSG00000162039	Transcript	ENST00000325962	protein_coding	ENST00000325962.9:c.528+35T>G	NA	NA	NA	NA	NA	NA	rs408286	1	NA	-1	NA	substitution	HGNC	HGNC:28569	YES	NM_001163560.3	NA	5	P1	CCDS53983.1	ENSP00000314484	Q8N635.136	NA	UPI000198C771	Q8N635-2	1	NA	NA	NA	NA	NA	0.8163	0.8124	0.7767	0.8353	0.826	0.82	0.8271	0.8148	0.8299	0.8731	0.8616	0.7378	0.8485	0.8355	0.8004	0.8253	0.8216	0.7797	0.8154	0.8739	0.8386	0.727	0.9013	0.8422	0.8527	0.8058	0.9013	gnomADg_MID	NA	NA	NA	NA	NA	NA	NA	NA	NA	NA	NA	NA	NA	NA	NA	NA	4.303	0.301233	NA	NA	NA	NA	NA	NA	NA	NA	NA	NA	NA	NA	NA	NA	NA	NA	NA	0.485	NA	NA	NA	NA	NA	34	45	35	-10	0	0	0.01	0	MEIOB	NA	NA	NA	NA	AA	NA	NA	NA	NA	NA	NA	NA	NA	NA	NA	NA	NA
chr16	1857945	chr16_1857945_C_T	C	T	49925100	CSQ=T	splice_polypyrimidine_tract_variant&intron_variant	LOW	MEIOB	ENSG00000162039	Transcript	ENST00000325962	protein_coding	ENST00000325962.9:c.333-15G>A	NA	NA	NA	NA	NA	NA	rs411193&COSV58056141	1	NA	-1	NA	SNV	HGNC	HGNC:28569	YES	NM_001163560.3	NA	5	P1	CCDS53983.1	ENSP00000314484	Q8N635.136	NA	UPI000198C771	Q8N635-2	1	NA	NA	NA	NA	NA	0.8155	0.8124	0.7767	0.8313	0.826	0.82	0.825	0.8139	0.8251	0.8744	0.8596	0.7367	0.8485	0.8304	0.7976	0.8258	0.8219	0.7807	0.816	0.8741	0.8376	0.7295	0.9019	0.8427	0.8523	0.8067	0.9019	gnomADg_MID	NA	0&1	0&1	NA	NA	NA	NA	NA	NA	NA	NA	NA	NA	NA	NA	NA	15	1.3876	NA	NA	NA	NA	NA	NA	NA	NA	NA	NA	NA	NA	NA	NA	NA	NA	NA	-0.483	NA	NA	NA	NA	NA	-2	-15	-15	-34	0	0.02	0	0	MEIOB	NA	NA	NA	NA	C	NA	NA	NA	NA	NA	NA	NA	NA	NA	NA	NA	NA
chr1	151001686	chr1_151001686_G_A	G	A	73320500	A	intron_variant	MODIFIER	MINDY1	ENSG00000143409	Transcript	ENST00000683666	protein_coding	ENST00000683666.2:c.511+39C>T	NA	NA	NA	NA	NA	NA	rs771204&COSV56500287	1	NA	-1	NA	SNV	HGNC	HGNC:25648	YES	NM_001376665.1	NA	NA	P1	CCDS976.1	ENSP00000507359	Q8N5J2.155	NA	UPI00002041DD	Q8N5J2-1	NA	NA	NA	NA	NA	NA	0.8225	0.7254	0.8833	0.8413	0.83	0.8834	0.8377	0.7418	0.8985	0.734	0.8043	0.8248	0.8486	0.8257	0.8479	0.8151	0.7453	0.8936	0.845	0.7452	0.828	0.8144	0.8006	0.849	0.8221	0.8618	0.8985	gnomADe_AMR	NA	0&1	0&1	NA	NA	NA	NA	NA	NA	NA	NA	NA	NA	NA	NA	NA	6.088	0.46066	NA	NA	NA	NA	NA	NA	NA	NA	NA	NA	NA	NA	NA	NA	NA	NA	NA	-3.9	NA	NA	NA	NA	NA	-32	-41	39	42	0	0	0	0	FAM63A	NA	NA	NA	NA	A	NA	NA	NA	NA	NA	NA	NA	NA	NA	NA	NA	NA
chr16	1862138	chr16_1862138_T_C	T	C	38871800	CSQ=C	intron_variant	MODIFIER	MEIOB	ENSG00000162039	Transcript	ENST00000325962	protein_coding	ENST00000325962.9:c.128-22A>G	NA	NA	NA	NA	NA	NA	rs380846	1	NA	-1	NA	SNV	HGNC	HGNC:28569	YES	NM_001163560.3	NA	5	P1	CCDS53983.1	ENSP00000314484	Q8N635.136	NA	UPI000198C771	Q8N635-2	1	NA	NA	NA	NA	NA	0.7927	0.8124	0.7767	0.7411	0.8241	0.7986	0.8149	0.8148	0.8309	0.867	0.749	0.7258	0.8488	0.8272	0.7841	0.8199	0.8208	0.7807	0.8144	0.8668	0.7338	0.7183	0.9019	0.8419	0.8472	0.7907	0.9019	gnomADg_MID	NA	NA	NA	NA	NA	NA	NA	NA	NA	NA	NA	NA	NA	NA	NA	NA	16.51	1.62115	NA	NA	NA	NA	NA	NA	NA	NA	NA	NA	NA	NA	NA	NA	NA	NA	NA	-0.231	NA	NA	NA	NA	NA	35	-22	-37	-33	0.12	0.01	0	0	MEIOB	NA	NA	NA	NA	T	NA	NA	NA	NA	NA	NA	NA	NA	NA	NA	NA	NA
chr19	51499234	chr19_51499234_C_A	C	A	93662300	CSQ=A	splice_polypyrimidine_tract_variant&intron_variant	LOW	SIGLEC12	ENSG00000254521	Transcript	ENST00000291707	protein_coding	ENST00000291707.8:c.1088-17G>T	NA	NA	NA	NA	NA	NA	rs968491&COSV52460298	1	NA	-1	NA	SNV	HGNC	HGNC:15482	YES	NM_053003.4	NA	1	P1	CCDS12833.1	ENSP00000291707	Q96PQ1.186	NA	UPI0000135992	Q96PQ1-1	NA	NA	NA	NA	NA	NA	0.8255	0.9713	0.9035	0.5149	0.8569	0.8609	0.8383	0.946	0.9152	0.7905	0.502	0.8165	0.8494	0.8438	0.8855	0.8639	0.9432	0.837	0.8936	0.7958	0.5258	0.8058	0.9019	0.8463	0.8696	0.8764	0.9713	AFR	NA	0&1	0&1	NA	NA	NA	NA	NA	NA	NA	NA	NA	NA	NA	NA	NA	0.019	-0.846252	NA	NA	NA	NA	NA	NA	NA	NA	NA	NA	NA	NA	NA	NA	NA	NA	NA	-3.9	NA	NA	NA	NA	NA	-17	-28	-30	37	0	0	0	0	SIGLEC12	NA	NA	NA	NA	.	NA	NA	NA	NA	0.945	NA	NA	NA	NA	NA	NA	NA
chr19	51500077	chr19_51500077_G_C	G	C	175096000	CSQ=C	missense_variant	MODERATE	SIGLEC12	ENSG00000254521	Transcript	ENST00000291707	protein_coding	ENST00000291707.8:c.651C>G	ENSP00000291707.3:p.His217Gln	718	651	217	H/Q	caC/caG	rs6509544&COSV52459963	1	NA	-1	NA	SNV	HGNC	HGNC:15482	YES	NM_053003.4	NA	1	P1	CCDS12833.1	ENSP00000291707	Q96PQ1.186	NA	UPI0000135992	Q96PQ1-1	NA	tolerated(1)	benign(0)	NA	NA	NA	0.8259	0.9713	0.9035	0.5149	0.8569	0.863	0.8385	0.9461	0.9151	0.7904	0.5026	0.8163	0.8494	0.8438	0.8865	0.8639	0.9433	0.8355	0.8935	0.7958	0.5244	0.8056	0.9076	0.8463	0.8695	0.8775	0.9713	AFR	NA	0&1	0&1	NA	NA	NA	NA	NA	NA	NA	NA	NA	NA	NA	NA	NA	0.208	-0.383497	B&B	0.04436	0.0725&0.0724	ENST00000291707&ENST00000598614	N	P	B&B	B&B	T	0.20235	0.365857	T&.	Q96PQ1&Q96PQ1-2	YES&.	NA	NA	NA	-3.72	NA	NA	NA	NA	0.066	-1	-31	0	-1	0	0.05	0	0	SIGLEC12	NA	NA	NA	NA	.	NA	NA	NA	NA	0.945	0.0331494	0.0331494	0.0562003	0.0562003	-0.762465	likely_benign	0.0725
chr6	29112673	chr6_29112673_G_A	G	A	145779000	A	missense_variant	MODERATE	OR2J3	ENSG00000204701	Transcript	ENST00000641151	protein_coding	ENST00000641151.2:c.783G>A	ENSP00000492961.1:p.Met261Ile	1201	783	261	M/I	atG/atA	rs3130765&CM141893&COSV65849755	1	NA	1	NA	SNV	HGNC	HGNC:8261	YES	NM_001005216.4	NA	NA	P1	CCDS43433.1	ENSP00000492961	NA	A0A126GWT2.49	UPI000014073A	NA	1	tolerated(0.54)	benign(0)	NA	NA	NA	0.7125	0.6475	0.7161	0.6071	0.8191	0.7965	0.8023	0.6705	0.7673	0.7974	0.5607	0.9215	0.8497	0.802	0.7927	0.7785	0.6758	0.6974	0.7408	0.8014	0.5816	0.9211	0.7342	0.8447	0.7457	0.7577	0.9215	gnomADe_FIN	NA	0&1&1	0&1&1	NA	NA	NA	NA	NA	NA	NA	NA	NA	NA	NA	NA	NA	0.14	-0.466447	.&B&B	0.40441	.&0.1813&0.1875	ENST00000641151&ENST00000641960&ENST00000377169	NA	P	.&.&.	.&.&.	T	0.04878	0.25989	.&.&T	A0A126GWT2&A0A126GWT2&A0A126GWT2	.&YES&.	NA	NA	NA	NA	NA	NA	NA	NA	NA	10	-6	37	-1	0.02	0	0.04	0	OR2J3	NA	NA	NA	NA	A	NA	NA	NA	NA	0.506	NA	NA	NA	NA	-0.857677	likely_benign	0.1875
chr1	175147116	chr1_175147116_C_G	C	G	60717400	CSQ=G	3_prime_UTR_variant	MODIFIER	TNN	ENSG00000120332	Transcript	ENST00000239462	protein_coding	ENST00000239462.9:c.*45C>G	NA	4083	NA	NA	NA	NA	rs4651335&COSV53424285	1	NA	1	NA	SNV	HGNC	HGNC:22942	YES	NM_022093.2	NA	2	P1	CCDS30943.1	ENSP00000239462	Q9UQP3.185	NA	UPI00001D7DA9	NA	NA	NA	NA	NA	NA	NA	0.851	0.9947	0.9049	0.7331	0.8459	0.7454	0.8549	0.9746	0.9197	0.8494	0.7209	0.9114	0.8501	0.8626	0.7563	0.8884	0.9723	0.8871	0.9018	0.8479	0.7467	0.918	0.8259	0.8529	0.8774	0.7512	0.9947	AFR	NA	0&1	0&1	NA	NA	NA	NA	NA	NA	NA	NA	NA	NA	NA	NA	NA	8.482	0.702985	NA	NA	NA	NA	NA	NA	NA	NA	NA	NA	NA	NA	NA	NA	NA	NA	NA	-3.84	NA	NA	NA	NA	NA	-37	13	-37	13	0	0	0	0	TNN	NA	NA	NA	NA	G	NA	NA	NA	NA	0.767	NA	NA	NA	NA	NA	NA	NA
chr4	22818881	chr4_22818881_A_T	A	T	84010200	T	stop_lost	HIGH	GBA3	ENSG00000249948	Transcript	ENST00000508166	protein_coding_LoF	ENST00000508166.5:c.1368A>T	ENSP00000427458.1:p.Ter456TyrextTer?	1470	1368	456	*/Y	taA/taT	rs358231&COSV72438882	1	NA	1	NA	SNV	HGNC	HGNC:19069	YES	NA	NA	1	P5	NA	ENSP00000427458	NA	NA	NA	NA	NA	NA	NA	NA	NA	NA	0.8916	0.9713	0.8919	0.7996	0.8469	0.9243	0.8635	0.9639	0.8957	0.8296	0.7781	0.8399	0.8511	0.8446	0.904	0.8803	0.956	0.7989	0.876	0.8222	0.7825	0.8357	0.742	0.8528	0.8667	0.905	0.9713	AFR	NA	0&1	1&1	33031748&29151102&32665690&37238450&23093944&35050183&31959995&33356394	NA	NA	NA	NA	NA	NA	NA	NA	NA	NA	NA	NA	7.798	0.629738	NA	NA	NA	NA	NA	NA	NA	NA	NA	NA	NA	NA	NA	NA	20728381	0.01	Urinary_metabolite_levels_in_chronic_kidney_disease&Serum_metabolite_levels	-5.05	NA	NA	NA	NA	NA	7	-37	38	-22	0	0	0	0	GBA3	NA	NA	NA	NA	T	NA	NA	NA	NA	NA	NA	NA	NA	NA	-0.614809	NA	NA
chr19	43847542	chr19_43847542_C_T	C	T	181190000	T	missense_variant	MODERATE	ZNF283	ENSG00000167637	Transcript	ENST00000618787	protein_coding	ENST00000618787.5:c.941C>T	ENSP00000484852.1:p.Thr314Ile	1209	941	314	T/I	aCt/aTt	rs2195980&COSV61030739	1	NA	1	NA	SNV	HGNC	HGNC:13077	YES	NM_181845.2	NA	2	A2	CCDS46097.1	ENSP00000484852	Q8N7M2.166	NA	UPI000155B91C	NA	NA	tolerated(0.28)	benign(0)	NA	NA	NA	0.8029	0.9592	0.6513	0.5982	0.8638	0.8476	0.806	0.9506	0.6214	0.7986	0.5861	0.8774	0.8514	0.8119	0.8557	0.8545	0.9428	0.8079	0.7057	0.8035	0.5933	0.8835	0.8386	0.8532	0.8418	0.8529	0.9592	AFR	NA	0&1	0&1	19935835	NA	NA	NA	NA	NA	NA	NA	NA	NA	NA	NA	NA	15.33	1.43691	B&.&B	0.4306	0.1899&.&0.2049	ENST00000618787&ENST00000588797&ENST00000324461	NA	P&P	B&.&B	B&.&B	T	0.19709	0.362221	.&.&T	Q8N7M2&K7ESH0&Q8N7M2	YES&.&.	NA	NA	NA	NA	NA	NA	NA	NA	NA	26	-10	4	20	0	0	0	0	ZNF283	NA	NA	NA	NA	T	NA	NA	NA	NA	0.859	0.158829	0.158829	0.138363	0.138363	-0.72673	likely_benign	0.2049
chr21	46002725	chr21_46002725_A_G	A	G	87269700	CSQ=G	intron_variant	MODIFIER	COL6A1	ENSG00000142156	Transcript	ENST00000361866	protein_coding	ENST00000361866.8:c.2434+15A>G	NA	NA	NA	NA	NA	NA	rs2236485	1	NA	1	NA	SNV	HGNC	HGNC:2211	YES	NM_001848.3	NA	1	P1	CCDS13727.1	ENSP00000355180	P12109.224	A0A384P5H7.25	UPI000019B179	NA	1	NA	NA	NA	NA	NA	0.8742	0.9387	0.9352	0.8562	0.8767	0.7597	0.8585	0.9185	0.9264	0.8148	0.8541	0.8797	0.8516	0.8581	0.7802	0.8728	0.9083	0.8234	0.9006	0.8048	0.8678	0.8839	0.7548	0.8559	0.8424	0.7835	0.9387	AFR	benign	NA	1	25741868&23757202&12958705&36276944&31968564	NA	NA	NA	NA	NA	NA	NA	NA	NA	NA	NA	NA	5.724	0.427031	NA	NA	NA	NA	NA	NA	NA	NA	NA	NA	NA	NA	NA	NA	NA	NA	Collagen_VI-related_myopathy&Bethlem_myopathy_1&ClinVar:_phenotype_not_specified	-3.44	NA	NA	NA	NA	NA	-24	2	-5	25	0	0	0	0.01	COL6A1	NA	NA	NA	NA	G	NA	NA	NA	NA	0.0443	NA	NA	NA	NA	NA	NA	NA
chr1	153347896	chr1_153347896_T_G	T	G	66389100	CSQ=G	missense_variant	MODERATE	PGLYRP4	ENSG00000163218	Transcript	ENST00000359650	protein_coding	ENST00000359650.10:c.37A>C	ENSP00000352672.5:p.Ile13Leu	397	37	13	I/L	Atc/Ctc	rs3006458&COSV62834828	1	NA	-1	NA	SNV	HGNC	HGNC:30015	YES	NM_020393.4	NA	1	P4	CCDS30871.1	ENSP00000352672	Q96LB8.164	NA	UPI000013F78A	Q96LB8-1	NA	tolerated_low_confidence(1)	benign(0)	NA	NA	NA	0.7941	0.7027	0.8588	0.7411	0.8728	0.8456	0.8228	0.7201	0.7942	0.7993	0.7156	0.8749	0.8517	0.8346	0.8351	0.8095	0.7181	0.8564	0.8377	0.8042	0.7233	0.875	0.8608	0.8535	0.817	0.8211	0.875	gnomADg_FIN	NA	0&1	0&1	24838182&28143570&31612122&34277109	NA	NA	NA	NA	NA	NA	NA	NA	NA	NA	NA	NA	4.726	0.337854	B&B	0.0013	0.0485&0.0496	ENST00000359650&ENST00000368739	N	P&P	B&B	B&B	T	0.17474	0.346958	T&T	Q96LB8&Q96LB8-2	YES&.	24838182	0.01	NA	-3.43	NA	NA	NA	NA	0.022	-6	-41	-12	3	0	0	0.01	0.01	PGLYRP4	NA	NA	NA	NA	G	NA	NA	NA	NA	NA	0.0306307	0.0306307	0.0425204	0.0425204	-0.850206	likely_benign	0.0485
chr6	29827943	chr6_29827943_A_G	A	G	86612600	CSQ=G	intron_variant	MODIFIER	HLA-G	ENSG00000204632	Transcript	ENST00000360323	protein_coding	ENST00000360323.11:c.73+26A>G	NA	NA	NA	NA	NA	NA	rs56388903&COSV64407006	1	NA	1	NA	SNV	HGNC	HGNC:4964	YES	NM_001384290.1	NA	NA	P2	CCDS4668.1	ENSP00000353472	P17693.211	Q6DU14.166	UPI000000166E	P17693-1	1	NA	NA	NA	NA	NA	0.9022	0.8933	0.902	0.9762	0.8449	0.8967	0.8729	0.8971	0.9363	0.9039	0.9802	0.7291	0.8528	0.8587	0.8913	0.8669	0.8935	0.8527	0.9085	0.9026	0.9805	0.725	0.9045	0.8518	0.8813	0.8803	0.9805	gnomADg_EAS	NA	0&1	0&1	25339953	NA	NA	NA	NA	NA	NA	NA	NA	NA	NA	NA	NA	10.61	0.916387	NA	NA	NA	NA	NA	NA	NA	NA	NA	NA	NA	NA	NA	NA	NA	NA	NA	-5.91	NA	NA	NA	NA	NA	-15	2	-26	-15	0	0	0	0	HLA-G	NA	NA	NA	NA	g	NA	NA	NA	NA	0.834	NA	NA	NA	NA	NA	NA	NA
chr6	29827943	chr6_29827943_A_G	A	G	86612600	CSQ=G	intron_variant	MODIFIER	HLA-G	ENSG00000204632	Transcript	ENST00000360323	protein_coding	ENST00000360323.11:c.73+26A>G	NA	NA	NA	NA	NA	NA	rs56388903&COSV64407006	1	NA	1	NA	SNV	HGNC	HGNC:4964	YES	NM_001384290.1	NA	NA	P2	CCDS4668.1	ENSP00000353472	P17693.211	Q6DU14.166	UPI000000166E	P17693-1	1	NA	NA	NA	NA	NA	0.9022	0.8933	0.902	0.9762	0.8449	0.8967	0.8729	0.8971	0.9363	0.9039	0.9802	0.7291	0.8528	0.8587	0.8913	0.8669	0.8935	0.8527	0.9085	0.9026	0.9805	0.725	0.9045	0.8518	0.8813	0.8803	0.9805	gnomADg_EAS	NA	0&1	0&1	25339953	NA	NA	NA	NA	NA	NA	NA	NA	NA	NA	NA	NA	10.61	0.916387	NA	NA	NA	NA	NA	NA	NA	NA	NA	NA	NA	NA	NA	NA	NA	NA	NA	-5.91	NA	NA	NA	NA	NA	-15	2	-26	-15	0	0	0	0	HLA-G	NA	NA	NA	NA	g	NA	NA	NA	NA	0.834	NA	NA	NA	NA	NA	NA	NA
chr20	1551949	chr20_1551949_T_C	T	C	145291000	C	missense_variant	MODERATE	SIRPD	ENSG00000125900	Transcript	ENST00000381623	protein_coding	ENST00000381623.4:c.163A>G	ENSP00000371036.3:p.Asn55Asp	215	163	55	N/D	Aat/Gat	rs2249317	1	NA	-1	NA	SNV	HGNC	HGNC:16248	YES	NM_178460.3	NA	1	A2	CCDS13018.1	ENSP00000371036	Q9H106.146	NA	UPI000013CBD7	NA	NA	tolerated(0.45)	benign(0)	NA	NA	NA	0.8425	0.9425	0.6787	0.7857	0.8588	0.865	0.8287	0.9214	0.6554	0.8794	0.8147	0.8666	0.8532	0.8411	0.8476	0.8568	0.9189	0.8575	0.7354	0.8795	0.7978	0.8748	0.962	0.8472	0.861	0.8418	0.962	gnomADg_MID	NA	NA	NA	NA	NA	NA	NA	NA	NA	NA	NA	NA	NA	NA	NA	NA	0.459	-0.221711	B&B&B	0.01986	0.0652&0.0639&0.0512	ENST00000381621&ENST00000381623&ENST00000567028	N	P&P	.&B&.	.&B&.	T	0.10938	0.303583	T&T&T	Q5TFQ5&Q9H106&.	.&YES&YES	NA	NA	NA	-4.31	NA	NA	NA	NA	0.004	7	-36	-28	7	0	0.01	0	0	SIRPD	NA	NA	NA	NA	C	ENSG00000101307&ENSG00000125900	signal_regulatory_protein_beta_1&signal_regulatory_protein_delta	SIRPB1&SIRPD	0.6038212776184082&0.6219866275787354	0.783	0.0556445	0.0556445	0.0744546	0.0744546	-0.737135	likely_benign	0.0639
chr17	41994952	chr17_41994952_G_A	G	A	58871900	A	splice_region_variant&splice_polypyrimidine_tract_variant&intron_variant	LOW	DNAJC7	ENSG00000168259	Transcript	ENST00000457167	protein_coding	ENST00000457167.9:c.406-8C>T	NA	NA	NA	NA	NA	NA	rs6503679	1	NA	-1	NA	SNV	HGNC	HGNC:12392	YES	NM_003315.4	NA	1	P2	CCDS45677.1	ENSP00000406463	Q99615.207	NA	UPI000013EC47	Q99615-1	NA	NA	NA	NA	NA	NA	0.7384	0.4251	0.879	0.876	0.8241	0.8323	0.8318	0.4872	0.8995	0.8668	0.8604	0.8017	0.8532	0.8472	0.8417	0.749	0.4886	0.8769	0.8573	0.871	0.8609	0.7953	0.7247	0.8516	0.7787	0.8431	0.8995	gnomADe_AMR	benign	NA	1	35276091	NA	NA	NA	NA	NA	extended_intronic_splice_region_variant	NA	NA	NA	NA	NA	NA	0.052	-0.666123	NA	NA	NA	NA	NA	NA	NA	NA	NA	NA	NA	NA	NA	NA	NA	NA	NA	-7.51	NA	NA	NA	NA	NA	-8	31	-18	31	0	0.13	0	0	DNAJC7	NA	NA	NA	NA	G	NA	NA	NA	NA	NA	NA	NA	NA	NA	NA	NA	NA
chr20	1551949	chr20_1551949_T_C	T	C	145291000	C	missense_variant	MODERATE	SIRPD	ENSG00000125900	Transcript	ENST00000381623	protein_coding	ENST00000381623.4:c.163A>G	ENSP00000371036.3:p.Asn55Asp	215	163	55	N/D	Aat/Gat	rs2249317	1	NA	-1	NA	SNV	HGNC	HGNC:16248	YES	NM_178460.3	NA	1	A2	CCDS13018.1	ENSP00000371036	Q9H106.146	NA	UPI000013CBD7	NA	NA	tolerated(0.45)	benign(0)	NA	NA	NA	0.8425	0.9425	0.6787	0.7857	0.8588	0.865	0.8287	0.9214	0.6554	0.8794	0.8147	0.8666	0.8532	0.8411	0.8476	0.8568	0.9189	0.8575	0.7354	0.8795	0.7978	0.8748	0.962	0.8472	0.861	0.8418	0.962	gnomADg_MID	NA	NA	NA	NA	NA	NA	NA	NA	NA	NA	NA	NA	NA	NA	NA	NA	0.459	-0.221711	B&B&B	0.01986	0.0652&0.0639&0.0512	ENST00000381621&ENST00000381623&ENST00000567028	N	P&P	.&B&.	.&B&.	T	0.10938	0.303583	T&T&T	Q5TFQ5&Q9H106&.	.&YES&YES	NA	NA	NA	-4.31	NA	NA	NA	NA	0.004	7	-36	-28	7	0	0.01	0	0	SIRPD	NA	NA	NA	NA	C	ENSG00000101307&ENSG00000125900	signal_regulatory_protein_beta_1&signal_regulatory_protein_delta	SIRPB1&SIRPD	0.6038212776184082&0.6219866275787354	0.783	0.0556445	0.0556445	0.0744546	0.0744546	-0.737135	likely_benign	0.0639
chr1	153347858	chr1_153347858_T_C	T	C	60149600	CSQ=C	intron_variant	MODIFIER	PGLYRP4	ENSG00000163218	Transcript	ENST00000359650	protein_coding	ENST00000359650.10:c.49+26A>G	NA	NA	NA	NA	NA	NA	rs3006457	1	NA	-1	NA	SNV	HGNC	HGNC:30015	YES	NM_020393.4	NA	1	P4	CCDS30871.1	ENSP00000352672	Q96LB8.164	NA	UPI000013F78A	Q96LB8-1	NA	NA	NA	NA	NA	NA	0.8437	0.7451	0.866	0.9058	0.8767	0.863	0.8433	0.7577	0.8096	0.8353	0.8671	0.8905	0.8535	0.8477	0.8427	0.8303	0.7574	0.8618	0.8485	0.8435	0.8766	0.8911	0.8671	0.8553	0.8391	0.8388	0.9058	EAS	NA	NA	NA	NA	NA	NA	NA	NA	NA	NA	NA	NA	NA	NA	NA	NA	0.599	-0.167589	NA	NA	NA	NA	NA	NA	NA	NA	NA	NA	NA	NA	NA	NA	NA	NA	NA	-3.82	NA	NA	NA	NA	NA	-1	-3	26	20	0	0	0	0	PGLYRP4	NA	NA	NA	NA	C	NA	NA	NA	NA	NA	NA	NA	NA	NA	NA	NA	NA
chr10	68345803	chr10_68345803_G_A	G	A	113905000	A	downstream_gene_variant	MODIFIER	HNRNPH3	ENSG00000096746	Transcript	ENST00000265866	protein_coding	NA	NA	NA	NA	NA	NA	NA	rs1162753	1	2610	1	NA	SNV	HGNC	HGNC:5043	YES	NM_012207.3	NA	1	P3	CCDS7278.1	ENSP00000265866	P31942.214	A0A024QZK8.66	UPI0000134539	P31942-1	NA	NA	NA	NA	NA	NA	0.8031	0.7965	0.7536	0.872	0.8618	0.7157	0.81	0.8091	0.7137	0.7829	0.8489	0.806	0.8537	0.8227	0.7437	0.8287	0.8124	0.9549	0.794	0.7896	0.8561	0.7975	0.8481	0.8552	0.8298	0.7472	0.9549	gnomADg_AMI	NA	NA	NA	25608650	NA	NA	NA	NA	NA	NA	NA	NA	NA	NA	NA	NA	2.709	0.162624	NA	NA	NA	NA	NA	NA	NA	NA	NA	NA	NA	NA	NA	NA	NA	NA	NA	-4.58	NA	NA	NA	NA	NA	-12	26	28	26	0	0.05	0	0	RUFY2	NA	NA	NA	NA	A	NA	NA	NA	NA	0.486	NA	NA	NA	NA	NA	NA	NA
chr10	68345803	chr10_68345803_G_A	G	A	113905000	A	synonymous_variant	LOW	RUFY2	ENSG00000204130	Transcript	ENST00000602465	protein_coding	ENST00000602465.6:c.1786C>T	ENSP00000473462.1:p.Leu596%3D	1874	1786	596	L	Ctg/Ttg	rs1162753	1	NA	-1	NA	SNV	HGNC	HGNC:19761	YES	NM_001330103.2	NA	5	P1	CCDS81470.1	ENSP00000473462	Q8WXA3.153	NA	UPI000006E2D3	Q8WXA3-2	NA	NA	NA	NA	NA	NA	0.8031	0.7965	0.7536	0.872	0.8618	0.7157	0.81	0.8091	0.7137	0.7829	0.8489	0.806	0.8537	0.8227	0.7437	0.8287	0.8124	0.9549	0.794	0.7896	0.8561	0.7975	0.8481	0.8552	0.8298	0.7472	0.9549	gnomADg_AMI	NA	NA	NA	25608650	NA	NA	NA	NA	NA	NA	NA	NA	NA	NA	NA	NA	2.709	0.162624	NA	NA	NA	NA	NA	NA	NA	NA	NA	NA	NA	NA	NA	NA	NA	NA	NA	-4.58	NA	NA	NA	NA	NA	-12	26	28	26	0	0.05	0	0	RUFY2	NA	NA	NA	NA	A	NA	NA	NA	NA	0.677	NA	NA	NA	NA	NA	NA	NA
chr19	51497370	chr19_51497370_T_G	T	G	66799300	CSQ=G	missense_variant	MODERATE	SIGLEC12	ENSG00000254521	Transcript	ENST00000291707	protein_coding	ENST00000291707.8:c.1481A>C	ENSP00000291707.3:p.Tyr494Ser	1548	1481	494	Y/S	tAc/tCc	rs3752135&CM1414607&COSV52460590	1	NA	-1	NA	SNV	HGNC	HGNC:15482	YES	NM_053003.4	NA	1	P1	CCDS12833.1	ENSP00000291707	Q96PQ1.186	NA	UPI0000135992	Q96PQ1-1	NA	tolerated(0.51)	benign(0)	NA	NA	NA	0.8317	0.9735	0.9063	0.5367	0.8588	0.863	0.8452	0.9473	0.9203	0.7943	0.5341	0.8245	0.8543	0.8503	0.8893	0.869	0.9449	0.8355	0.8979	0.7987	0.5513	0.8146	0.9082	0.8518	0.8777	0.88	0.9735	AFR	NA	0&1&1	0&1&1	24808988&25023003&30564250	NA	NA	NA	NA	NA	NA	NA	NA	NA	NA	NA	NA	2.001	0.0898	B&B	2e-05	0.032&0.0327	ENST00000291707&ENST00000598614	N	P	B&B	B&B	T	0.19957	0.363929	T&.	Q96PQ1&Q96PQ1-2	YES&.	NA	NA	NA	-4.08	NA	NA	NA	NA	0.027	-27	-2	-19	-21	0	0	0	0.03	SIGLEC12	NA	NA	NA	NA	.	NA	NA	NA	NA	0.945	0.0424408	0.0424408	0.0552539	0.0552539	-0.809397	likely_benign	0.032
chr1	153341677	chr1_153341677_C_A	C	A	93100800	CSQ=A	missense_variant	MODERATE	PGLYRP4	ENSG00000163218	Transcript	ENST00000359650	protein_coding	ENST00000359650.10:c.575G>T	ENSP00000352672.5:p.Gly192Val	935	575	192	G/V	gGg/gTg	rs3006448&CM135679	1	NA	-1	NA	SNV	HGNC	HGNC:30015	YES	NM_020393.4	NA	1	P4	CCDS30871.1	ENSP00000352672	Q96LB8.164	NA	UPI000013F78A	Q96LB8-1	NA	tolerated(1)	benign(0)	NA	NA	NA	0.8444	0.7466	0.866	0.9058	0.8767	0.865	0.8444	0.7605	0.8107	0.8376	0.8676	0.8911	0.8544	0.8481	0.8444	0.8308	0.7588	0.8618	0.8495	0.8458	0.8779	0.8908	0.8703	0.8554	0.8375	0.8389	0.9058	EAS	NA	0&1	0&1	24838182	NA	NA	NA	NA	NA	NA	NA	NA	NA	NA	NA	NA	8.871	0.745469	B&B	0.00161	0.0474&0.0506	ENST00000359650&ENST00000368739	N	P&P	B&B	B&B	T	0.23315	0.387486	T&T	Q96LB8&Q96LB8-2	YES&.	NA	NA	NA	1.04	NA	NA	NA	NA	0.027	-6	40	-50	22	0	0	0.03	0	PGLYRP4	NA	NA	NA	NA	A	NA	NA	NA	NA	NA	0.0640148	0.0640148	0.0675537	0.0675537	-0.810857	likely_benign	0.0474
chr21	45992837	chr21_45992837_A_C	A	C	61165600	CSQ=C	intron_variant	MODIFIER	COL6A1	ENSG00000142156	Transcript	ENST00000361866	protein_coding	ENST00000361866.8:c.1335+27A>C	NA	NA	NA	NA	NA	NA	rs2850173	1	NA	1	NA	SNV	HGNC	HGNC:2211	YES	NM_001848.3	NA	1	P1	CCDS13727.1	ENSP00000355180	P12109.224	A0A384P5H7.25	UPI000019B179	NA	1	NA	NA	NA	NA	NA	0.8714	0.9312	0.9352	0.8581	0.8777	0.7526	0.8614	0.921	0.9247	0.8138	0.8575	0.8862	0.8553	0.8606	0.7846	0.8783	0.9222	0.826	0.9045	0.7912	0.8714	0.8857	0.7595	0.8584	0.8488	0.784	0.9352	AMR	benign	NA	1	25741868&23757202&12958705&31968564	NA	NA	NA	NA	NA	NA	NA	NA	NA	NA	NA	NA	0.548	-0.185683	NA	NA	NA	NA	NA	NA	NA	NA	NA	NA	NA	NA	NA	NA	NA	NA	ClinVar:_phenotype_not_specified	-2.36	NA	NA	NA	NA	NA	-15	-27	-27	36	0	0	0	0	COL6A1	NA	NA	NA	NA	C	NA	NA	NA	NA	0.0443	NA	NA	NA	NA	NA	NA	NA
chr12	13061603	chr12_13061603_A_G	A	G	70663400	CSQ=G	synonymous_variant	LOW	FAM234B	ENSG00000084444	Transcript	ENST00000197268	protein_coding	ENST00000197268.13:c.561A>G	ENSP00000197268.8:p.Val187%3D	584	561	187	V	gtA/gtG	rs3741818&COSV52195016	1	NA	1	NA	SNV	HGNC	HGNC:29288	YES	NM_020853.2	NA	1	P1	CCDS31750.1	ENSP00000197268	A2RU67.115	NA	UPI00001FB6A1	NA	NA	NA	NA	NA	NA	NA	0.6314	0.4735	0.7061	0.502	0.827	0.7239	0.7455	0.5105	0.6197	0.7666	0.4702	0.7872	0.8555	0.7836	0.7258	0.7281	0.5215	0.7007	0.7492	0.7777	0.4729	0.7787	0.7848	0.8574	0.7483	0.7204	0.8574	gnomADg_NFE	NA	0&1	0&1	NA	NA	NA	NA	NA	NA	NA	NA	NA	NA	NA	NA	NA	10.39	0.896197	NA	NA	NA	NA	NA	NA	NA	NA	NA	NA	NA	NA	NA	NA	NA	NA	NA	-1.93	NA	NA	NA	NA	NA	24	-28	-1	-3	0.01	0	0	0	FAM234B	NA	NA	NA	NA	A	ENSG00000084444	family_with_sequence_similarity_234_member_B	FAM234B	0.828166	NA	NA	NA	NA	NA	NA	NA	NA
chr8	22080156	chr8_22080156_T_C	T	C	62942300	C	intron_variant	MODIFIER	DMTN	ENSG00000158856	Transcript	ENST00000358242	protein_coding	ENST00000358242.6:c.836-24T>C	NA	NA	NA	NA	NA	NA	rs6557781	1	NA	1	NA	SNV	HGNC	HGNC:3382	YES	NM_001387751.1	NA	5	P1	CCDS6020.1	ENSP00000350977	Q08495.214	NA	UPI0000129189	Q08495-1	NA	NA	NA	NA	NA	NA	0.8333	0.7171	0.8141	0.9802	0.8479	0.8374	0.836	0.7224	0.7356	0.9138	0.9774	0.8047	0.8558	0.8534	0.8441	0.8196	0.7292	0.9485	0.8255	0.9214	0.9778	0.7963	0.8987	0.8551	0.8485	0.8438	0.9802	EAS	NA	NA	1	33972514&30275531	NA	NA	NA	NA	NA	NA	NA	NA	NA	NA	NA	NA	3.496	0.232223	NA	NA	NA	NA	NA	NA	NA	NA	NA	NA	NA	NA	NA	NA	30275531	0.7	Total_cholesterol_levels&LDL_cholesterol	-3.36	NA	NA	NA	NA	NA	-30	24	-44	35	0	0.02	0	0	DMTN	NA	NA	NA	NA	C	ENSG00000158856	dematin_actin_binding_protein	DMTN	0.654082	NA	NA	NA	NA	NA	NA	NA	NA
chr10	133272250	chr10_133272250_G_A	G	A	122408000	A	synonymous_variant	LOW	ADAM8	ENSG00000151651	Transcript	ENST00000445355	protein_coding	ENST00000445355.8:c.900C>T	ENSP00000453302.1:p.Thr300%3D	951	900	300	T	acC/acT	rs1131718&COSV69864304	1	NA	-1	NA	SNV	HGNC	HGNC:215	YES	NM_001109.5	NA	1	P2	CCDS31319.2	ENSP00000453302	P78325.202	NA	UPI0001AE6E16	P78325-1	NA	NA	NA	PDB-ENSP_mappings:4dd8.A&PDB-ENSP_mappings:4dd8.B&PDB-ENSP_mappings:4dd8.C&PDB-ENSP_mappings:4dd8.D	NA	NA	0.8836	0.9039	0.8184	0.9286	0.8777	0.862	0.8642	0.8797	0.8004	0.8865	0.9581	0.8899	0.8559	0.8638	0.8768	0.8653	0.8804	0.7764	0.8273	0.8943	0.9428	0.8922	0.8344	0.8546	0.8463	0.8732	0.9581	gnomADe_EAS	NA	0&1	0&1	18682798	NA	NA	NA	NA	NA	NA	NA	NA	NA	NA	NA	NA	0.421	-0.239099	NA	NA	NA	NA	NA	NA	NA	NA	NA	NA	NA	NA	NA	NA	NA	NA	NA	-4.65	NA	NA	NA	NA	NA	-15	24	-5	-26	0.02	0.03	0	0	ADAM8	NA	NA	NA	NA	G	NA	NA	NA	NA	NA	NA	NA	NA	NA	NA	NA	NA
chr1	117060338	chr1_117060338_C_A	C	A	109117000	CSQ=A	5_prime_UTR_variant	MODIFIER	TTF2	ENSG00000116830	Transcript	ENST00000369466	protein_coding	ENST00000369466.9:c.-9C>A	NA	13	NA	NA	NA	NA	rs2244501	1	NA	1	NA	SNV	HGNC	HGNC:12398	YES	NM_003594.4	NA	1	P1	CCDS892.1	ENSP00000358478	Q9UNY4.188	NA	UPI000013CCE7	Q9UNY4-1	NA	NA	NA	NA	NA	NA	0.7326	0.3835	0.8631	0.9018	0.8757	0.7904	0.8256	0.4535	0.8835	0.9027	0.8837	0.8111	0.8559	0.845	0.8052	0.746	0.4649	0.8596	0.8366	0.9084	0.8779	0.8151	0.807	0.8601	0.7837	0.8068	0.9084	gnomADg_ASJ	NA	NA	NA	NA	NA	NA	NA	NA	NA	NA	NA	0	0	0	NA	NA	1.345	0.001503	NA	NA	NA	NA	NA	NA	NA	NA	NA	NA	NA	NA	NA	NA	NA	NA	NA	-3.72	NA	NA	NA	NA	NA	5	-33	36	17	0	0	0	0	TTF2	NA	NA	NA	NA	C	NA	NA	NA	NA	0.155	NA	NA	NA	NA	NA	NA	NA
chr11	5679110	chr11_5679110_T_C	T	C	52508200	C	synonymous_variant	LOW	TRIM5	ENSG00000132256	Transcript	ENST00000380034	protein_coding	ENST00000380034.8:c.477A>G	ENSP00000369373.3:p.Leu159%3D	745	477	159	L	ttA/ttG	rs3740995	1	NA	-1	NA	SNV	HGNC	HGNC:16276	YES	NM_033034.3	NA	2	P1	CCDS31393.1	ENSP00000369373	Q9C035.204	NA	UPI00000717A7	Q9C035-1	NA	NA	NA	NA	NA	NA	0.8119	0.733	0.8012	0.8304	0.8559	0.862	0.8382	0.7172	0.8199	0.8191	0.82	0.8761	0.8566	0.8522	0.8422	0.8148	0.7165	0.8246	0.832	0.824	0.8318	0.8796	0.8101	0.8557	0.8282	0.8521	0.8796	gnomADg_FIN	NA	NA	1	24066097&23416095&16925802&26629134&36224396&16887163	NA	NA	NA	NA	NA	NA	NA	NA	NA	NA	NA	NA	1.574	0.035533	NA	NA	NA	NA	NA	NA	NA	NA	NA	NA	NA	NA	NA	NA	NA	NA	NA	-2.65	NA	NA	NA	NA	NA	48	47	-36	4	0	0	0.01	0	TRIM5	NA	NA	NA	NA	C	NA	NA	NA	NA	0.531	NA	NA	NA	NA	NA	NA	NA
chr1	157539092	chr1_157539092_C_T	C	T	94859000	CSQ=T	missense_variant	MODERATE	FCRL5	ENSG00000143297	Transcript	ENST00000361835	protein_coding	ENST00000361835.8:c.1396G>A	ENSP00000354691.3:p.Val466Ile	1549	1396	466	V/I	Gtc/Atc	rs6427384&COSV62515391	1	NA	-1	NA	SNV	HGNC	HGNC:18508	YES	NM_031281.3	NA	1	P1	CCDS1165.1	ENSP00000354691	Q96RD9.179	NA	UPI0000458907	Q96RD9-1	NA	tolerated(0.26)	benign(0.026)	NA	NA	NA	0.6933	0.3222	0.8098	0.7887	0.8539	0.8487	0.8199	0.3894	0.8279	0.8751	0.7802	0.8841	0.8566	0.8477	0.859	0.7235	0.4015	0.8202	0.7978	0.8747	0.7764	0.8843	0.8576	0.853	0.767	0.8589	0.8843	gnomADg_FIN	NA	0&1	0&1	17952073&25116105&29555961&22242199&19775371&32892204&22744673&36160227	NA	NA	NA	NA	NA	NA	NA	NA	NA	NA	NA	NA	0.009	-0.981094	B&B&B	0.10062	0.0759&0.0823&0.0847	ENST00000361835&ENST00000368190&ENST00000368189	NA	P&P&P&P&P	B&B&P	B&B&B	T	0.08138	0.284568	T&T&T	Q96RD9&Q96RD9-3&Q96RD9-4	YES&.&.	19775371	0.01	NA	-5.08	NA	NA	NA	NA	0.008	16	24	21	-6	0	0	0.01	0.01	FCRL5	NA	NA	NA	NA	C	NA	NA	NA	NA	0.911	0.0423124	0.0423124	0.0666065	0.0666065	-0.798177	likely_benign	0.0759
chr4	54285791	chr4_54285791_T_TA	T	TA	61722700	CSQ=A	intron_variant	MODIFIER	PDGFRA	ENSG00000134853	Transcript	ENST00000257290	protein_coding	ENST00000257290.10:c.2440-50_2440-49insA	NA	NA	NA	NA	NA	NA	rs3830355&COSV99955341	1	NA	1	NA	insertion	HGNC	HGNC:8803	YES	NM_006206.6	NA	1	P1	CCDS3495.1	ENSP00000257290	P16234.240	NA	UPI0000131793	P16234-1	1	NA	NA	NA	NA	NA	0.7139	0.4902	0.7147	0.8224	0.8549	0.7587	0.8045	0.5245	0.6772	0.925	0.8498	0.8742	0.857	0.8398	0.782	0.7567	0.5347	0.8783	0.7469	0.9308	0.8512	0.8698	0.8861	0.8561	0.8009	0.7632	0.9308	gnomADg_ASJ	benign&uncertain_significance	0&1	1&1	19563658&33674549&33213472&19707201	NA	NA	NA	NA	NA	NA	NA	NA	NA	NA	NA	NA	0.507	-0.20142	NA	NA	NA	NA	NA	NA	NA	NA	NA	NA	NA	NA	NA	NA	NA	NA	NA	NA	NA	NA	NA	NA	NA	50	5	-10	-50	0	0	0	0	PDGFRA	NA	NA	-3.374e-05	-2.605e-05	NA	NA	NA	NA	NA	0.125	NA	NA	NA	NA	NA	NA	NA
chr4	54285791	chr4_54285791_T_TA	T	TA	61722700	CSQ=A	intron_variant	MODIFIER	PDGFRA	ENSG00000134853	Transcript	ENST00000257290	protein_coding	ENST00000257290.10:c.2440-50_2440-49insA	NA	NA	NA	NA	NA	NA	rs3830355&COSV99955341	1	NA	1	NA	insertion	HGNC	HGNC:8803	YES	NM_006206.6	NA	1	P1	CCDS3495.1	ENSP00000257290	P16234.240	NA	UPI0000131793	P16234-1	1	NA	NA	NA	NA	NA	0.7139	0.4902	0.7147	0.8224	0.8549	0.7587	0.8045	0.5245	0.6772	0.925	0.8498	0.8742	0.857	0.8398	0.782	0.7567	0.5347	0.8783	0.7469	0.9308	0.8512	0.8698	0.8861	0.8561	0.8009	0.7632	0.9308	gnomADg_ASJ	benign&uncertain_significance	0&1	1&1	19563658&33674549&33213472&19707201	NA	NA	NA	NA	NA	NA	NA	NA	NA	NA	NA	NA	0.507	-0.20142	NA	NA	NA	NA	NA	NA	NA	NA	NA	NA	NA	NA	NA	NA	NA	NA	NA	NA	NA	NA	NA	NA	NA	50	5	-10	-50	0	0	0	0	PDGFRA	NA	NA	-3.374e-05	-2.605e-05	NA	NA	NA	NA	NA	0.125	NA	NA	NA	NA	NA	NA	NA
chr21	46000812	chr21_46000812_C_G	C	G	81420400	CSQ=G	intron_variant	MODIFIER	COL6A1	ENSG00000142156	Transcript	ENST00000361866	protein_coding	ENST00000361866.8:c.1822+45C>G	NA	NA	NA	NA	NA	NA	rs7276098	1	NA	1	NA	SNV	HGNC	HGNC:2211	YES	NM_001848.3	NA	1	P1	CCDS13727.1	ENSP00000355180	P12109.224	A0A384P5H7.25	UPI000019B179	NA	1	NA	NA	NA	NA	NA	0.8303	0.7882	0.9193	0.8562	0.8738	0.7526	0.8538	0.8	0.9189	0.8088	0.8592	0.8847	0.8576	0.853	0.7848	0.8437	0.8018	0.8268	0.8895	0.798	0.8732	0.8862	0.7247	0.858	0.8203	0.7851	0.9193	AMR	benign	NA	1	25741868&23757202	NA	NA	NA	NA	NA	NA	NA	NA	NA	NA	NA	NA	5.664	0.421504	NA	NA	NA	NA	NA	NA	NA	NA	NA	NA	NA	NA	NA	NA	NA	NA	ClinVar:_phenotype_not_specified	-2.68	NA	NA	NA	NA	NA	35	-33	-45	10	0	0	0.05	0	COL6A1	NA	NA	-0.000565	-0.000333	N	NA	NA	NA	NA	0.0443	NA	NA	NA	NA	NA	NA	NA
chr1	205083811	chr1_205083811_G_A	G	A	146167000	A	synonymous_variant	LOW	TMEM81	ENSG00000174529	Transcript	ENST00000367167	protein_coding	ENST00000367167.4:c.510C>T	ENSP00000356135.3:p.Leu170%3D	650	510	170	L	ctC/ctT	rs4950979	1	NA	-1	NA	SNV	HGNC	HGNC:32349	YES	NM_203376.2	NA	NA	P1	CCDS1450.1	ENSP00000356135	Q6P7N7.135	NA	UPI0000199A1E	NA	NA	NA	NA	NA	NA	NA	0.7987	0.5008	0.8718	0.9762	0.84	0.9243	0.8615	0.5517	0.9136	0.845	0.9735	0.8849	0.8577	0.8602	0.9031	0.7829	0.5587	0.9287	0.8642	0.8455	0.9707	0.8808	0.8196	0.856	0.8174	0.9074	0.9762	EAS	NA	NA	NA	NA	NA	NA	NA	NA	NA	NA	NA	NA	NA	NA	NA	NA	4.686	0.334372	NA	NA	NA	NA	NA	NA	NA	NA	NA	NA	NA	NA	NA	NA	NA	NA	Body_Weight	-6.31	NA	NA	NA	NA	NA	-27	20	18	-45	0	0	0.01	0.01	TMEM81	NA	NA	NA	NA	A	ENSG00000174529&ENSG00000143486	transmembrane_protein_81&eukaryotic_translation_initiation_factor_2D	TMEM81&EIF2D	0.6822319030761719&0.5194405317306519	0.701	NA	NA	NA	NA	NA	NA	NA
chr1	205083811	chr1_205083811_G_A	G	A	146167000	CSQ=A	downstream_gene_variant	MODIFIER	RBBP5	ENSG00000117222	Transcript	ENST00000264515	protein_coding	NA	NA	NA	NA	NA	NA	NA	rs4950979	1	2331	-1	NA	SNV	HGNC	HGNC:9888	YES	NM_005057.4	NA	1	P4	CCDS30983.1	ENSP00000264515	Q15291.202	A0A024R9B5.57	UPI00001A9CA5	Q15291-1	NA	NA	NA	NA	NA	NA	0.7987	0.5008	0.8718	0.9762	0.84	0.9243	0.8615	0.5517	0.9136	0.845	0.9735	0.8849	0.8577	0.8602	0.9031	0.7829	0.5587	0.9287	0.8642	0.8455	0.9707	0.8808	0.8196	0.856	0.8174	0.9074	0.9762	EAS	NA	NA	NA	NA	NA	NA	NA	NA	NA	NA	NA	NA	NA	NA	NA	NA	4.686	0.334372	NA	NA	NA	NA	NA	NA	NA	NA	NA	NA	NA	NA	NA	NA	NA	NA	Body_Weight	-6.31	NA	NA	NA	NA	NA	-27	20	18	-45	0	0	0.01	0.01	TMEM81	NA	NA	NA	NA	A	ENSG00000174529&ENSG00000143486	transmembrane_protein_81&eukaryotic_translation_initiation_factor_2D	TMEM81&EIF2D	0.6822319030761719&0.5194405317306519	0.106	NA	NA	NA	NA	NA	NA	NA
chr1	205083811	chr1_205083811_G_A	G	A	146167000	A	synonymous_variant	LOW	TMEM81	ENSG00000174529	Transcript	ENST00000367167	protein_coding	ENST00000367167.4:c.510C>T	ENSP00000356135.3:p.Leu170%3D	650	510	170	L	ctC/ctT	rs4950979	1	NA	-1	NA	SNV	HGNC	HGNC:32349	YES	NM_203376.2	NA	NA	P1	CCDS1450.1	ENSP00000356135	Q6P7N7.135	NA	UPI0000199A1E	NA	NA	NA	NA	NA	NA	NA	0.7987	0.5008	0.8718	0.9762	0.84	0.9243	0.8615	0.5517	0.9136	0.845	0.9735	0.8849	0.8577	0.8602	0.9031	0.7829	0.5587	0.9287	0.8642	0.8455	0.9707	0.8808	0.8196	0.856	0.8174	0.9074	0.9762	EAS	NA	NA	NA	NA	NA	NA	NA	NA	NA	NA	NA	NA	NA	NA	NA	NA	4.686	0.334372	NA	NA	NA	NA	NA	NA	NA	NA	NA	NA	NA	NA	NA	NA	NA	NA	Body_Weight	-6.31	NA	NA	NA	NA	NA	-27	20	18	-45	0	0	0.01	0.01	TMEM81	NA	NA	NA	NA	A	ENSG00000174529&ENSG00000143486	transmembrane_protein_81&eukaryotic_translation_initiation_factor_2D	TMEM81&EIF2D	0.6822319030761719&0.5194405317306519	0.701	NA	NA	NA	NA	NA	NA	NA
chr1	205083811	chr1_205083811_G_A	G	A	146167000	CSQ=A	downstream_gene_variant	MODIFIER	RBBP5	ENSG00000117222	Transcript	ENST00000264515	protein_coding	NA	NA	NA	NA	NA	NA	NA	rs4950979	1	2331	-1	NA	SNV	HGNC	HGNC:9888	YES	NM_005057.4	NA	1	P4	CCDS30983.1	ENSP00000264515	Q15291.202	A0A024R9B5.57	UPI00001A9CA5	Q15291-1	NA	NA	NA	NA	NA	NA	0.7987	0.5008	0.8718	0.9762	0.84	0.9243	0.8615	0.5517	0.9136	0.845	0.9735	0.8849	0.8577	0.8602	0.9031	0.7829	0.5587	0.9287	0.8642	0.8455	0.9707	0.8808	0.8196	0.856	0.8174	0.9074	0.9762	EAS	NA	NA	NA	NA	NA	NA	NA	NA	NA	NA	NA	NA	NA	NA	NA	NA	4.686	0.334372	NA	NA	NA	NA	NA	NA	NA	NA	NA	NA	NA	NA	NA	NA	NA	NA	Body_Weight	-6.31	NA	NA	NA	NA	NA	-27	20	18	-45	0	0	0.01	0.01	TMEM81	NA	NA	NA	NA	A	ENSG00000174529&ENSG00000143486	transmembrane_protein_81&eukaryotic_translation_initiation_factor_2D	TMEM81&EIF2D	0.6822319030761719&0.5194405317306519	0.106	NA	NA	NA	NA	NA	NA	NA
chr12	7135318	chr12_7135318_C_T	C	T	80052800	CSQ=T	splice_polypyrimidine_tract_variant&intron_variant	LOW	CLSTN3	ENSG00000139182	Transcript	ENST00000266546	protein_coding	ENST00000266546.11:c.384-9C>T	NA	NA	NA	NA	NA	NA	rs2278822&COSV56939480	1	NA	1	NA	SNV	HGNC	HGNC:18371	YES	NM_014718.4	NA	1	P1	CCDS8575.1	ENSP00000266546	Q9BQT9.182	NA	UPI0000049E7C	Q9BQT9-1	NA	NA	NA	NA	NA	NA	NA	NA	NA	NA	NA	NA	0.8038	0.6375	0.7733	0.8893	0.5567	0.761	0.8578	0.8196	0.8733	0.7726	0.6344	0.8969	0.7997	0.8905	0.5546	0.7542	0.8861	0.8546	0.7835	0.867	0.8969	gnomADg_AMI	NA	0&1	0&1	NA	NA	NA	NA	NA	NA	extended_intronic_splice_region_variant	NA	NA	NA	NA	NA	NA	3.859	0.26316	NA	NA	NA	NA	NA	NA	NA	NA	NA	NA	NA	NA	NA	NA	NA	NA	NA	-4.6	NA	NA	NA	NA	NA	5	0	-2	0	0	0	0	0	CLSTN3	NA	NA	NA	NA	T	NA	NA	NA	NA	0.364	NA	NA	NA	NA	NA	NA	NA
chr6	29112572	chr6_29112572_A_G	A	G	195778000	G	missense_variant	MODERATE	OR2J3	ENSG00000204701	Transcript	ENST00000641151	protein_coding	ENST00000641151.2:c.682A>G	ENSP00000492961.1:p.Ile228Val	1100	682	228	I/V	Ata/Gta	rs3130764&CM141892&COSV65848663	1	NA	1	NA	SNV	HGNC	HGNC:8261	YES	NM_001005216.4	NA	NA	P1	CCDS43433.1	ENSP00000492961	NA	A0A126GWT2.49	UPI000014073A	NA	1	tolerated(1)	benign(0)	NA	NA	NA	0.7516	0.7716	0.7478	0.6071	0.829	0.7965	0.8186	0.7788	0.7926	0.8276	0.5607	0.9279	0.8583	0.8172	0.7935	0.8165	0.7816	0.7018	0.7731	0.8256	0.5818	0.9286	0.7722	0.8538	0.7951	0.7584	0.9286	gnomADg_FIN	NA	0&1&1	0&1&1	NA	NA	NA	NA	NA	NA	NA	NA	NA	NA	NA	NA	NA	1.262	-0.012061	.&B&B	0.04517	.&0.0708&0.0727	ENST00000641151&ENST00000641960&ENST00000377169	NA	P	.&.&.	.&.&.	T	0.08964	0.29029	.&.&T	A0A126GWT2&A0A126GWT2&A0A126GWT2	.&YES&.	NA	NA	NA	NA	NA	NA	NA	NA	NA	8	15	-18	-2	0.03	0.01	0	0	OR2J3	NA	NA	NA	NA	G	NA	NA	NA	NA	0.506	NA	NA	NA	NA	-0.849287	likely_benign	0.0727
chr5	41061614	chr5_41061614_A_G	A	G	100329000	CSQ=G	missense_variant	MODERATE	MROH2B	ENSG00000171495	Transcript	ENST00000399564	protein_coding	ENST00000399564.5:c.571T>C	ENSP00000382476.4:p.Trp191Arg	1061	571	191	W/R	Tgg/Cgg	rs865093&COSV101270525	1	NA	-1	NA	SNV	HGNC	HGNC:26857	YES	NM_173489.5	NA	1	P1	CCDS47202.1	ENSP00000382476	Q7Z745.143	NA	UPI000020CA04	Q7Z745-1	NA	tolerated(1)	benign(0)	NA	NA	NA	0.7837	0.8101	0.7608	0.6617	0.8459	0.8262	0.8124	0.8167	0.7005	0.9038	0.6522	0.8107	0.8592	0.8305	0.8253	0.8299	0.8147	0.9572	0.7834	0.8971	0.6539	0.8113	0.8797	0.8592	0.8532	0.8363	0.9572	gnomADg_AMI	NA	0&1	0&1	NA	NA	NA	NA	NA	NA	NA	NA	NA	NA	NA	NA	NA	16.96	1.68928	B	0.00109	0.0488	ENST00000399564	N	P	B	B	T	0.06019	0.269062	T	Q7Z745	YES	NA	NA	NA	2.37	NA	NA	NA	NA	0.068	43	-15	-44	2	0	0	0.02	0	MROH2B	NA	NA	NA	NA	G	NA	NA	NA	NA	NA	0.0584527	0.0584527	0.0626549	0.0626549	-0.794243	likely_benign	0.0488
chr16	75294018	chr16_75294018_A_G	A	G	76755800	CSQ=G	synonymous_variant	LOW	CFDP1	ENSG00000153774	Transcript	ENST00000283882	protein_coding	ENST00000283882.4:c.834T>C	ENSP00000283882.3:p.Leu278%3D	985	834	278	L	ctT/ctC	rs6624&COSV52207876	1	NA	-1	NA	SNV	HGNC	HGNC:1873	YES	NM_006324.3	NA	1	P1	CCDS10916.1	ENSP00000283882	Q9UEE9.144	NA	UPI00000713EA	Q9UEE9-1	NA	NA	NA	NA	NA	NA	0.7859	0.7821	0.8991	0.6002	0.8469	0.8395	0.8437	0.7884	0.9153	0.8901	0.6033	0.8226	0.8595	0.8529	0.8755	0.8277	0.7844	0.8377	0.877	0.8911	0.6116	0.8158	0.8987	0.8551	0.8411	0.8557	0.9153	gnomADe_AMR	NA	0&1	0&1	NA	NA	NA	NA	NA	NA	NA	NA	NA	NA	NA	NA	NA	7.897	0.640135	NA	NA	NA	NA	NA	NA	NA	NA	NA	NA	NA	NA	NA	NA	NA	NA	NA	-3.95	NA	NA	NA	NA	NA	24	20	-6	25	0	0	0	0	CFDP1	NA	NA	NA	NA	G	NA	NA	NA	NA	0.587	NA	NA	NA	NA	NA	NA	NA
chr10	68292053	chr10_68292053_A_G	A	G	72994200	G	splice_polypyrimidine_tract_variant&intron_variant	LOW	PBLD	ENSG00000108187	Transcript	ENST00000358769	protein_coding	ENST00000358769.7:c.394-14T>C	NA	NA	NA	NA	NA	NA	rs3835100	1	NA	-1	NA	SNV	HGNC	HGNC:23301	YES	NM_022129.4	NA	5	P1	CCDS7277.2	ENSP00000351619	P30039.174	A0A024QZK5.59	UPI0000000DCA	P30039-1	NA	NA	NA	NA	NA	NA	0.7626	0.6392	0.7334	0.8591	0.8529	0.7577	0.8023	0.6592	0.7072	0.7984	0.8459	0.7903	0.8608	0.82	0.746	0.7875	0.6695	0.8385	0.7769	0.8032	0.8481	0.7888	0.8567	0.8573	0.801	0.7477	0.8608	gnomADe_NFE	NA	NA	1	31809533	NA	NA	NA	NA	NA	NA	NA	NA	NA	NA	NA	NA	5.16	0.376147	NA	NA	NA	NA	NA	NA	NA	NA	NA	NA	NA	NA	NA	NA	NA	NA	Optic_disc_size	-1.09	NA	NA	NA	NA	NA	30	-14	-37	-47	0	0	0	0	PBLD	NA	NA	NA	NA	A	ENSG00000108187	phenazine_biosynthesis_like_protein_domain_containing	PBLD	0.797499	0.938	NA	NA	NA	NA	NA	NA	NA
chr4	47665047	chr4_47665047_T_C	T	C	76663000	CSQ=C	missense_variant	MODERATE	CORIN	ENSG00000145244	Transcript	ENST00000273857	protein_coding	ENST00000273857.9:c.1574A>G	ENSP00000273857.4:p.His525Arg	1692	1574	525	H/R	cAt/cGt	rs11934749	1	NA	-1	NA	SNV	HGNC	HGNC:19012	YES	NM_006587.4	NA	1	P2	CCDS3477.1	ENSP00000273857	Q9Y5Q5.198	NA	UPI0000168657	Q9Y5Q5-1	1	tolerated_low_confidence(1)	benign(0)	NA	NA	NA	0.9109	0.9932	0.879	0.9722	0.8757	0.7955	0.8736	0.9786	0.9058	0.7057	0.9768	0.9181	0.8609	0.8541	0.7942	0.896	0.9759	0.8542	0.8803	0.6981	0.9731	0.9172	0.8006	0.8602	0.8696	0.8038	0.9932	AFR	NA	NA	NA	25474356	NA	NA	NA	NA	NA	NA	NA	NA	NA	NA	NA	NA	7.133	0.561409	B&B&B&B&B&B	0.00114	0.0432&0.0426&0.0445&0.0453&0.044&0.049	ENST00000273857&ENST00000610355&ENST00000508498&ENST00000502252&ENST00000505909&ENST00000504584	N	P&P&P&P&P	B&.&.&.&.&.	B&.&.&.&.&.	T	0.34887	0.471503	T&.&T&T&T&T	Q9Y5Q5&A0A087X1D5&E7EQE7&J3KR88&J3KR90&J3KR83	YES&.&.&.&.&.	NA	NA	NA	2.28	NA	NA	NA	NA	0.192	6	-16	-15	7	0	0	0.02	0	CORIN	NA	NA	NA	NA	C	NA	NA	NA	NA	0.201	0.0995388	0.0995388	0.057998	0.0647627	-0.57837	likely_benign	0.0432
chr1	151034063	chr1_151034063_C_A	C	A	130006000	A	upstream_gene_variant	MODIFIER	BNIPL	ENSG00000163141	Transcript	ENST00000368931	protein_coding	NA	NA	NA	NA	NA	NA	NA	rs3738476	1	2523	1	NA	SNV	HGNC	HGNC:16976	YES	NM_138278.4	NA	1	P1	CCDS978.2	ENSP00000357927	Q7Z465.156	NA	UPI00001B94EF	Q7Z465-1	NA	NA	NA	NA	NA	NA	0.5094	0.4387	0.5187	0.5952	0.503	0.5164	0.8488	0.8173	0.8689	0.8454	0.8732	0.8289	0.861	0.8393	0.7997	0.8459	0.8179	0.8279	0.8442	0.8594	0.8759	0.8265	0.8386	0.8663	0.8541	0.8034	0.8759	gnomADg_EAS	benign	NA	1	30239722&31669095	NA	NA	NA	NA	NA	NA	NA	NA	NA	NA	NA	NA	5.724	0.426998	NA	NA	NA	NA	NA	NA	NA	NA	NA	NA	NA	NA	NA	NA	30239722	0.7	Body_Mass_Index	-0.816	NA	NA	NA	NA	NA	-35	-24	4	-24	0	0	0	0	PRUNE	NA	NA	0.01097	0.00448	A	ENSG00000197622	CDC42_small_effector_1	CDC42SE1	0.528329	0.985	NA	NA	NA	NA	NA	NA	NA
chr1	151034063	chr1_151034063_C_A	C	A	130006000	CSQ=A	synonymous_variant	LOW	PRUNE1	ENSG00000143363	Transcript	ENST00000271620	protein_coding	ENST00000271620.8:c.1191C>A	ENSP00000271620.3:p.Gly397%3D	1375	1191	397	G	ggC/ggA	rs3738476	1	NA	1	NA	SNV	HGNC	HGNC:13420	YES	NM_021222.3	NA	1	P1	CCDS977.1	ENSP00000271620	Q86TP1.152	NA	UPI000004BF0B	Q86TP1-1	1	NA	NA	NA	NA	NA	0.5094	0.4387	0.5187	0.5952	0.503	0.5164	0.8488	0.8173	0.8689	0.8454	0.8732	0.8289	0.861	0.8393	0.7997	0.8459	0.8179	0.8279	0.8442	0.8594	0.8759	0.8265	0.8386	0.8663	0.8541	0.8034	0.8759	gnomADg_EAS	benign	NA	1	30239722&31669095	NA	NA	NA	NA	NA	NA	NA	NA	NA	NA	NA	NA	5.724	0.426998	NA	NA	NA	NA	NA	NA	NA	NA	NA	NA	NA	NA	NA	NA	30239722	0.7	Body_Mass_Index	-0.816	NA	NA	NA	NA	NA	-35	-24	4	-24	0	0	0	0	PRUNE	NA	NA	0.01097	0.00448	A	ENSG00000197622	CDC42_small_effector_1	CDC42SE1	0.528329	NA	NA	NA	NA	NA	NA	NA	NA
chr9	133696181	chr9_133696181_A_T	A	T	44914700	T	intron_variant	MODIFIER	SARDH	ENSG00000123453	Transcript	ENST00000439388	protein_coding	ENST00000439388.6:c.1807+42T>A	NA	NA	NA	NA	NA	NA	rs2502739	1	NA	-1	NA	SNV	HGNC	HGNC:10536	YES	NM_001134707.2	NA	2	P1	CCDS6978.1	ENSP00000403084	Q9UL12.166	NA	UPI000006F076	Q9UL12-1	1	NA	NA	NA	NA	NA	0.764	0.6112	0.8732	0.9375	0.8728	0.6022	0.825	0.6425	0.8385	0.869	0.92	0.9254	0.8612	0.8434	0.6376	0.8041	0.6535	0.8904	0.8598	0.8706	0.9236	0.9316	0.8323	0.8597	0.8405	0.6417	0.9375	EAS	NA	NA	NA	NA	NA	NA	NA	NA	NA	NA	NA	NA	NA	NA	NA	NA	8.368	0.690518	NA	NA	NA	NA	NA	NA	NA	NA	NA	NA	NA	NA	NA	NA	NA	NA	NA	-2.73	NA	NA	NA	NA	NA	-36	42	42	40	0	0	0	0	SARDH	NA	NA	NA	NA	A	NA	NA	NA	NA	0.115	NA	NA	NA	NA	NA	NA	NA
chr4	54295087	chr4_54295087_C_T	C	T	53848600	CSQ=T	intron_variant	MODIFIER	PDGFRA	ENSG00000134853	Transcript	ENST00000257290	protein_coding	ENST00000257290.10:c.3123-38C>T	NA	NA	NA	NA	NA	NA	rs3733540&COSV99955593	1	NA	1	NA	SNV	HGNC	HGNC:8803	YES	NM_006206.6	NA	1	P1	CCDS3495.1	ENSP00000257290	P16234.240	NA	UPI0000131793	P16234-1	1	NA	NA	NA	NA	NA	0.6991	0.438	0.7075	0.8274	0.8539	0.7546	0.8035	0.477	0.6735	0.921	0.8585	0.8738	0.8613	0.8401	0.7824	0.7455	0.4887	0.878	0.7385	0.9271	0.8573	0.8699	0.8861	0.861	0.7898	0.7609	0.9271	gnomADg_ASJ	benign	0&1	1&1	25741868	NA	NA	NA	NA	NA	NA	NA	NA	NA	NA	NA	NA	0.536	-0.190457	NA	NA	NA	NA	NA	NA	NA	NA	NA	NA	NA	NA	NA	NA	NA	NA	ClinVar:_phenotype_not_specified	-2.66	NA	NA	NA	NA	NA	6	45	-41	-47	0	0	0	0	PDGFRA	NA	NA	NA	NA	C	NA	NA	NA	NA	0.125	NA	NA	NA	NA	NA	NA	NA
chr4	54295087	chr4_54295087_C_T	C	T	53848600	CSQ=T	intron_variant	MODIFIER	PDGFRA	ENSG00000134853	Transcript	ENST00000257290	protein_coding	ENST00000257290.10:c.3123-38C>T	NA	NA	NA	NA	NA	NA	rs3733540&COSV99955593	1	NA	1	NA	SNV	HGNC	HGNC:8803	YES	NM_006206.6	NA	1	P1	CCDS3495.1	ENSP00000257290	P16234.240	NA	UPI0000131793	P16234-1	1	NA	NA	NA	NA	NA	0.6991	0.438	0.7075	0.8274	0.8539	0.7546	0.8035	0.477	0.6735	0.921	0.8585	0.8738	0.8613	0.8401	0.7824	0.7455	0.4887	0.878	0.7385	0.9271	0.8573	0.8699	0.8861	0.861	0.7898	0.7609	0.9271	gnomADg_ASJ	benign	0&1	1&1	25741868	NA	NA	NA	NA	NA	NA	NA	NA	NA	NA	NA	NA	0.536	-0.190457	NA	NA	NA	NA	NA	NA	NA	NA	NA	NA	NA	NA	NA	NA	NA	NA	ClinVar:_phenotype_not_specified	-2.66	NA	NA	NA	NA	NA	6	45	-41	-47	0	0	0	0	PDGFRA	NA	NA	NA	NA	C	NA	NA	NA	NA	0.125	NA	NA	NA	NA	NA	NA	NA
chr10	68296843	chr10_68296843_C_T	C	T	38938000	T	intron_variant	MODIFIER	PBLD	ENSG00000108187	Transcript	ENST00000358769	protein_coding	ENST00000358769.7:c.184+43G>A	NA	NA	NA	NA	NA	NA	rs2394470	1	NA	-1	NA	SNV	HGNC	HGNC:23301	YES	NM_022129.4	NA	5	P1	CCDS7277.2	ENSP00000351619	P30039.174	A0A024QZK5.59	UPI0000000DCA	P30039-1	NA	NA	NA	NA	NA	NA	0.7618	0.6377	0.7291	0.8571	0.8549	0.7587	0.8021	0.657	0.7078	0.7976	0.8442	0.7918	0.8617	0.8208	0.7447	0.7878	0.6685	0.8385	0.777	0.8033	0.8486	0.7896	0.8567	0.8581	0.8036	0.7485	0.8617	gnomADe_NFE	NA	NA	NA	NA	NA	NA	NA	NA	NA	NA	NA	NA	NA	NA	NA	NA	0.431	-0.234298	NA	NA	NA	NA	NA	NA	NA	NA	NA	NA	NA	NA	NA	NA	NA	NA	NA	-0.596	NA	NA	NA	NA	NA	-2	16	39	43	0	0.01	0	0.01	PBLD	NA	NA	NA	NA	T	ENSG00000108187	phenazine_biosynthesis_like_protein_domain_containing	PBLD	0.797499	0.938	NA	NA	NA	NA	NA	NA	NA
chr11	9839462	chr11_9839462_G_A	G	A	47936200	CSQ=A	intron_variant	MODIFIER	SBF2	ENSG00000133812	Transcript	ENST00000256190	protein_coding	ENST00000256190.13:c.3455+36C>T	NA	NA	NA	NA	NA	NA	rs7483882&COSV56310864	1	NA	-1	NA	SNV	HGNC	HGNC:2135	YES	NM_030962.4	NA	1	P3	CCDS31427.1	ENSP00000256190	Q86WG5.164	NA	UPI00000622D5	Q86WG5-1	1	NA	NA	NA	NA	NA	0.6356	0.7088	0.6599	0.2966	0.8509	0.6472	0.7705	0.7155	0.6707	0.8804	0.3125	0.9309	0.8617	0.8017	0.6938	0.7898	0.7136	0.7763	0.7548	0.8744	0.3242	0.9367	0.8165	0.8601	0.7796	0.6846	0.9367	gnomADg_FIN	benign	0&1	1&1	NA	NA	NA	NA	NA	NA	NA	NA	NA	NA	NA	NA	NA	5.554	0.411512	NA	NA	NA	NA	NA	NA	NA	NA	NA	NA	NA	NA	NA	NA	NA	NA	ClinVar:_phenotype_not_specified	-3.03	NA	NA	NA	NA	NA	-31	-48	36	38	0.05	0	0	0	SBF2	NA	NA	NA	NA	A	ENSG00000166478	zinc_finger_protein_143	ZNF143	0.53628	0.0995	NA	NA	NA	NA	NA	NA	NA
chr19	55358511	chr19_55358511_GGCTCCTTCATCTCGCCCCATGGCT_G	GGCTCCTTCATCTCGCCCCATGGCT	G	206052000	-	inframe_deletion	MODERATE	GARIN5B	ENSG00000180043	Transcript	ENST00000424985	protein_coding	ENST00000424985.3:c.2333_2356del	ENSP00000398617.1:p.Gln778_Glu785del	2527-2550	2333-2356	778-786	QPWGEMKEP/P	cAGCCATGGGGCGAGATGAAGGAGCca/cca	rs67168196	1	NA	-1	NA	deletion	HGNC	HGNC:25278	YES	NM_001145402.2	NA	5	P1	NA	ENSP00000398617	Q8N5Q1.125	NA	UPI0001949ABA	NA	NA	NA	NA	NA	NA	NA	0.8756	0.8427	0.8372	0.9246	0.8738	0.8988	0.8573	0.8526	0.8124	0.8646	0.9107	0.8234	0.8619	0.8484	0.891	0.8588	0.8514	0.8553	0.8566	0.8602	0.9139	0.8175	0.8822	0.8633	0.8592	0.8952	0.9246	EAS	NA	NA	NA	NA	NA	NA	NA	NA	NA	NA	NA	NA	NA	NA	NA	NA	2.217	0.113733	NA	NA	NA	NA	NA	NA	NA	NA	NA	NA	NA	NA	NA	NA	NA	NA	NA	-2.73	NA	NA	NA	NA	NA	NA	NA	NA	NA	NA	NA	NA	NA	NA	NA	NA	2.04e-05	2.8e-05	GctccttcatctcgccccatggcN	NA	NA	NA	NA	NA	NA	NA	NA	NA	NA	NA	NA
chr19	55358511	chr19_55358511_GGCTCCTTCATCTCGCCCCATGGCT_G	GGCTCCTTCATCTCGCCCCATGGCT	G	206052000	CSQ=-	upstream_gene_variant	MODIFIER	COX6B2	ENSG00000160471	Transcript	ENST00000326529	protein_coding	NA	NA	NA	NA	NA	NA	NA	rs67168196	1	3793	-1	NA	deletion	HGNC	HGNC:24380	YES	NM_144613.5	NA	1	P1	CCDS42630.1	ENSP00000320672	Q6YFQ2.140	NA	UPI00001BBFC4	NA	NA	NA	NA	NA	NA	NA	0.8756	0.8427	0.8372	0.9246	0.8738	0.8988	0.8573	0.8526	0.8124	0.8646	0.9107	0.8234	0.8619	0.8484	0.891	0.8588	0.8514	0.8553	0.8566	0.8602	0.9139	0.8175	0.8822	0.8633	0.8592	0.8952	0.9246	EAS	NA	NA	NA	NA	NA	NA	NA	NA	NA	NA	NA	NA	NA	NA	NA	NA	2.217	0.113733	NA	NA	NA	NA	NA	NA	NA	NA	NA	NA	NA	NA	NA	NA	NA	NA	NA	-2.73	NA	NA	NA	NA	NA	NA	NA	NA	NA	NA	NA	NA	NA	NA	NA	NA	2.04e-05	2.8e-05	GctccttcatctcgccccatggcN	NA	NA	NA	NA	0.569	NA	NA	NA	NA	NA	NA	NA
chr1	37958181	chr1_37958181_G_C	G	C	78149300	CSQ=C	3_prime_UTR_variant	MODIFIER	SF3A3	ENSG00000183431	Transcript	ENST00000373019	protein_coding	ENST00000373019.5:c.*5C>G	NA	1568	NA	NA	NA	NA	rs9293	1	NA	-1	NA	SNV	HGNC	HGNC:10767	YES	NM_006802.4	NA	1	P1	CCDS428.1	ENSP00000362110	Q12874.215	NA	UPI0000135469	NA	NA	NA	NA	NA	NA	NA	0.9221	0.9766	0.9121	1	0.8479	0.8517	0.8917	0.9706	0.932	0.7893	0.9987	0.9392	0.8634	0.8719	0.8493	0.9076	0.9683	0.8901	0.904	0.7915	0.999	0.9428	0.7468	0.8704	0.8724	0.8577	1	EAS	NA	NA	NA	20111712	NA	NA	NA	NA	NA	NA	NA	NA	NA	NA	NA	NA	10.36	0.892806	NA	NA	NA	NA	NA	NA	NA	NA	NA	NA	NA	NA	NA	NA	NA	NA	NA	1.8	NA	NA	NA	NA	NA	4	-2	4	-2	0	0	0	0	SF3A3	NA	NA	NA	NA	G	NA	NA	NA	NA	0.0425	NA	NA	NA	NA	NA	NA	NA
chr1	37976875	chr1_37976875_G_A	G	A	58958000	CSQ=A	intron_variant	MODIFIER	SF3A3	ENSG00000183431	Transcript	ENST00000373019	protein_coding	ENST00000373019.5:c.1005+9C>T	NA	NA	NA	NA	NA	NA	rs10890216	1	NA	-1	NA	SNV	HGNC	HGNC:10767	YES	NM_006802.4	NA	1	P1	CCDS428.1	ENSP00000362110	Q12874.215	NA	UPI0000135469	NA	NA	NA	NA	NA	NA	NA	0.9215	0.9735	0.9121	1	0.8489	0.8517	0.8913	0.9656	0.9316	0.7895	0.9987	0.939	0.8634	0.871	0.849	0.9061	0.9627	0.8901	0.9034	0.7915	0.999	0.9427	0.742	0.8707	0.8699	0.8582	1	EAS	NA	NA	NA	NA	NA	NA	NA	NA	NA	extended_intronic_splice_region_variant	NA	NA	NA	NA	NA	NA	11.49	0.989692	NA	NA	NA	NA	NA	NA	NA	NA	NA	NA	NA	NA	NA	NA	NA	NA	NA	1.9	NA	NA	NA	NA	NA	32	43	9	-22	0	0	0.02	0	SF3A3	NA	NA	NA	NA	G	NA	NA	NA	NA	0.0425	NA	NA	NA	NA	NA	NA	NA
chr6	32179984	chr6_32179984_T_C	T	C	229322000	C	downstream_gene_variant	MODIFIER	AGER	ENSG00000204305	Transcript	ENST00000375076	protein_coding	NA	NA	NA	NA	NA	NA	NA	rs3134943	1	985	-1	NA	SNV	HGNC	HGNC:320	YES	NM_001136.5	NA	1	P1	CCDS4746.1	ENSP00000364217	Q15109.222	A0A1U9X785.39	UPI00001330EF	Q15109-1	NA	NA	NA	NA	NA	NA	0.9004	0.947	0.8948	0.8562	0.8897	0.8978	0.8872	0.9342	0.9177	0.971	0.876	0.872	0.8635	0.8869	0.9056	0.8917	0.934	0.9276	0.9148	0.9651	0.8771	0.8831	0.9335	0.8584	0.912	0.8883	0.971	gnomADe_ASJ	NA	NA	1	31134135&17601350&21098978&19430480&24647608&25513711&30783474&24423111&28199695&20598377	NA	NA	NA	NA	NA	NA	NA	NA	NA	NA	NA	NA	1.667	0.04828	NA	NA	NA	NA	NA	NA	NA	NA	NA	NA	NA	NA	NA	NA	17804836&19503088&17632545&20598377	0.70&0.70&0.70&0.70	Itch_intensity_from_mosquito_bite_adjusted_by_bite_size&Diabetes_mellitus_type_1	-3.75	NA	NA	NA	NA	NA	-14	34	-49	-47	0.01	0.02	0	0	RNF5	NA	NA	NA	NA	t	NA	NA	NA	NA	0.604	NA	NA	NA	NA	NA	NA	NA
chr6	32179984	chr6_32179984_T_C	T	C	229322000	C	downstream_gene_variant	MODIFIER	PBX2	ENSG00000204304	Transcript	ENST00000375050	protein_coding	NA	NA	NA	NA	NA	NA	NA	rs3134943	1	4749	-1	NA	SNV	HGNC	HGNC:8633	YES	NM_002586.5	NA	1	P1	CCDS4748.1	ENSP00000364190	P40425.201	A0A024RCR3.58	UPI00001313B2	NA	NA	NA	NA	NA	NA	NA	0.9004	0.947	0.8948	0.8562	0.8897	0.8978	0.8872	0.9342	0.9177	0.971	0.876	0.872	0.8635	0.8869	0.9056	0.8917	0.934	0.9276	0.9148	0.9651	0.8771	0.8831	0.9335	0.8584	0.912	0.8883	0.971	gnomADe_ASJ	NA	NA	1	31134135&17601350&21098978&19430480&24647608&25513711&30783474&24423111&28199695&20598377	NA	NA	NA	NA	NA	NA	NA	NA	NA	NA	NA	NA	1.667	0.04828	NA	NA	NA	NA	NA	NA	NA	NA	NA	NA	NA	NA	NA	NA	17804836&19503088&17632545&20598377	0.70&0.70&0.70&0.70	Diabetes_mellitus_type_1&Itch_intensity_from_mosquito_bite_adjusted_by_bite_size	-3.75	NA	NA	NA	NA	NA	-14	34	-49	-47	0.01	0.02	0	0	RNF5	NA	NA	NA	NA	t	NA	NA	NA	NA	0.159	NA	NA	NA	NA	NA	NA	NA
chr6	32179984	chr6_32179984_T_C	T	C	229322000	C	intron_variant	MODIFIER	RNF5	ENSG00000204308	Transcript	ENST00000375094	protein_coding	ENST00000375094.4:c.328-25T>C	NA	NA	NA	NA	NA	NA	rs3134943	1	NA	1	NA	SNV	HGNC	HGNC:10068	YES	NM_006913.4	NA	1	P1	CCDS4745.1	ENSP00000364235	Q99942.199	A0A024RCQ4.67	UPI000006D329	NA	NA	NA	NA	NA	NA	NA	0.9004	0.947	0.8948	0.8562	0.8897	0.8978	0.8872	0.9342	0.9177	0.971	0.876	0.872	0.8635	0.8869	0.9056	0.8917	0.934	0.9276	0.9148	0.9651	0.8771	0.8831	0.9335	0.8584	0.912	0.8883	0.971	gnomADe_ASJ	NA	NA	1	31134135&17601350&21098978&19430480&24647608&25513711&30783474&24423111&28199695&20598377	NA	NA	NA	NA	NA	NA	NA	NA	NA	NA	NA	NA	1.667	0.04828	NA	NA	NA	NA	NA	NA	NA	NA	NA	NA	NA	NA	NA	NA	17804836&19503088&17632545&20598377	0.70&0.70&0.70&0.70	Itch_intensity_from_mosquito_bite_adjusted_by_bite_size&Diabetes_mellitus_type_1	-3.75	NA	NA	NA	NA	NA	-14	34	-49	-47	0.01	0.02	0	0	RNF5	NA	NA	NA	NA	t	NA	NA	NA	NA	0.519	NA	NA	NA	NA	NA	NA	NA
chr6	32179984	chr6_32179984_T_C	T	C	229322000	C	upstream_gene_variant	MODIFIER	AGPAT1	ENSG00000204310	Transcript	ENST00000375107	protein_coding	NA	NA	NA	NA	NA	NA	NA	rs3134943	1	3900	-1	NA	SNV	HGNC	HGNC:324	YES	NM_006411.4	NA	1	P1	CCDS4744.1	ENSP00000364248	Q99943.191	A0A024RCV5.59	UPI0000131BD2	NA	NA	NA	NA	NA	NA	NA	0.9004	0.947	0.8948	0.8562	0.8897	0.8978	0.8872	0.9342	0.9177	0.971	0.876	0.872	0.8635	0.8869	0.9056	0.8917	0.934	0.9276	0.9148	0.9651	0.8771	0.8831	0.9335	0.8584	0.912	0.8883	0.971	gnomADe_ASJ	NA	NA	1	31134135&17601350&21098978&19430480&24647608&25513711&30783474&24423111&28199695&20598377	NA	NA	NA	NA	NA	NA	NA	NA	NA	NA	NA	NA	1.667	0.04828	NA	NA	NA	NA	NA	NA	NA	NA	NA	NA	NA	NA	NA	NA	17804836&19503088&17632545&20598377	0.70&0.70&0.70&0.70	Diabetes_mellitus_type_1&Itch_intensity_from_mosquito_bite_adjusted_by_bite_size	-3.75	NA	NA	NA	NA	NA	-14	34	-49	-47	0.01	0.02	0	0	RNF5	NA	NA	NA	NA	t	NA	NA	NA	NA	0.214	NA	NA	NA	NA	NA	NA	NA
chr1	37960223	chr1_37960223_T_C	T	C	71145000	CSQ=C	intron_variant	MODIFIER	SF3A3	ENSG00000183431	Transcript	ENST00000373019	protein_coding	ENST00000373019.5:c.1373-48A>G	NA	NA	NA	NA	NA	NA	rs28675056	1	NA	-1	NA	SNV	HGNC	HGNC:10767	YES	NM_006802.4	NA	1	P1	CCDS428.1	ENSP00000362110	Q12874.215	NA	UPI0000135469	NA	NA	NA	NA	NA	NA	NA	0.9229	0.9766	0.9121	1	0.8469	0.8569	0.8923	0.9705	0.9293	0.7897	0.9988	0.9393	0.8635	0.8726	0.8558	0.9077	0.9683	0.8904	0.9037	0.7916	0.9988	0.9425	0.7468	0.8705	0.872	0.8638	1	EAS	NA	NA	NA	NA	NA	NA	NA	NA	NA	NA	NA	NA	NA	NA	NA	NA	0.019	-0.851309	NA	NA	NA	NA	NA	NA	NA	NA	NA	NA	NA	NA	NA	NA	NA	NA	NA	-3.91	NA	NA	NA	NA	NA	-48	-5	-48	-5	0.02	0.01	0	0	SF3A3	NA	NA	NA	NA	C	NA	NA	NA	NA	0.0425	NA	NA	NA	NA	NA	NA	NA
chr6	32179984	chr6_32179984_T_C	T	C	229322000	C	downstream_gene_variant	MODIFIER	AGER	ENSG00000204305	Transcript	ENST00000375076	protein_coding	NA	NA	NA	NA	NA	NA	NA	rs3134943	1	985	-1	NA	SNV	HGNC	HGNC:320	YES	NM_001136.5	NA	1	P1	CCDS4746.1	ENSP00000364217	Q15109.222	A0A1U9X785.39	UPI00001330EF	Q15109-1	NA	NA	NA	NA	NA	NA	0.9004	0.947	0.8948	0.8562	0.8897	0.8978	0.8872	0.9342	0.9177	0.971	0.876	0.872	0.8635	0.8869	0.9056	0.8917	0.934	0.9276	0.9148	0.9651	0.8771	0.8831	0.9335	0.8584	0.912	0.8883	0.971	gnomADe_ASJ	NA	NA	1	31134135&17601350&21098978&19430480&24647608&25513711&30783474&24423111&28199695&20598377	NA	NA	NA	NA	NA	NA	NA	NA	NA	NA	NA	NA	1.667	0.04828	NA	NA	NA	NA	NA	NA	NA	NA	NA	NA	NA	NA	NA	NA	17804836&19503088&17632545&20598377	0.70&0.70&0.70&0.70	Itch_intensity_from_mosquito_bite_adjusted_by_bite_size&Diabetes_mellitus_type_1	-3.75	NA	NA	NA	NA	NA	-14	34	-49	-47	0.01	0.02	0	0	RNF5	NA	NA	NA	NA	t	NA	NA	NA	NA	0.604	NA	NA	NA	NA	NA	NA	NA
chr6	32179984	chr6_32179984_T_C	T	C	229322000	C	downstream_gene_variant	MODIFIER	PBX2	ENSG00000204304	Transcript	ENST00000375050	protein_coding	NA	NA	NA	NA	NA	NA	NA	rs3134943	1	4749	-1	NA	SNV	HGNC	HGNC:8633	YES	NM_002586.5	NA	1	P1	CCDS4748.1	ENSP00000364190	P40425.201	A0A024RCR3.58	UPI00001313B2	NA	NA	NA	NA	NA	NA	NA	0.9004	0.947	0.8948	0.8562	0.8897	0.8978	0.8872	0.9342	0.9177	0.971	0.876	0.872	0.8635	0.8869	0.9056	0.8917	0.934	0.9276	0.9148	0.9651	0.8771	0.8831	0.9335	0.8584	0.912	0.8883	0.971	gnomADe_ASJ	NA	NA	1	31134135&17601350&21098978&19430480&24647608&25513711&30783474&24423111&28199695&20598377	NA	NA	NA	NA	NA	NA	NA	NA	NA	NA	NA	NA	1.667	0.04828	NA	NA	NA	NA	NA	NA	NA	NA	NA	NA	NA	NA	NA	NA	17804836&19503088&17632545&20598377	0.70&0.70&0.70&0.70	Diabetes_mellitus_type_1&Itch_intensity_from_mosquito_bite_adjusted_by_bite_size	-3.75	NA	NA	NA	NA	NA	-14	34	-49	-47	0.01	0.02	0	0	RNF5	NA	NA	NA	NA	t	NA	NA	NA	NA	0.159	NA	NA	NA	NA	NA	NA	NA
chr6	32179984	chr6_32179984_T_C	T	C	229322000	C	intron_variant	MODIFIER	RNF5	ENSG00000204308	Transcript	ENST00000375094	protein_coding	ENST00000375094.4:c.328-25T>C	NA	NA	NA	NA	NA	NA	rs3134943	1	NA	1	NA	SNV	HGNC	HGNC:10068	YES	NM_006913.4	NA	1	P1	CCDS4745.1	ENSP00000364235	Q99942.199	A0A024RCQ4.67	UPI000006D329	NA	NA	NA	NA	NA	NA	NA	0.9004	0.947	0.8948	0.8562	0.8897	0.8978	0.8872	0.9342	0.9177	0.971	0.876	0.872	0.8635	0.8869	0.9056	0.8917	0.934	0.9276	0.9148	0.9651	0.8771	0.8831	0.9335	0.8584	0.912	0.8883	0.971	gnomADe_ASJ	NA	NA	1	31134135&17601350&21098978&19430480&24647608&25513711&30783474&24423111&28199695&20598377	NA	NA	NA	NA	NA	NA	NA	NA	NA	NA	NA	NA	1.667	0.04828	NA	NA	NA	NA	NA	NA	NA	NA	NA	NA	NA	NA	NA	NA	17804836&19503088&17632545&20598377	0.70&0.70&0.70&0.70	Itch_intensity_from_mosquito_bite_adjusted_by_bite_size&Diabetes_mellitus_type_1	-3.75	NA	NA	NA	NA	NA	-14	34	-49	-47	0.01	0.02	0	0	RNF5	NA	NA	NA	NA	t	NA	NA	NA	NA	0.519	NA	NA	NA	NA	NA	NA	NA
chr6	32179984	chr6_32179984_T_C	T	C	229322000	C	upstream_gene_variant	MODIFIER	AGPAT1	ENSG00000204310	Transcript	ENST00000375107	protein_coding	NA	NA	NA	NA	NA	NA	NA	rs3134943	1	3900	-1	NA	SNV	HGNC	HGNC:324	YES	NM_006411.4	NA	1	P1	CCDS4744.1	ENSP00000364248	Q99943.191	A0A024RCV5.59	UPI0000131BD2	NA	NA	NA	NA	NA	NA	NA	0.9004	0.947	0.8948	0.8562	0.8897	0.8978	0.8872	0.9342	0.9177	0.971	0.876	0.872	0.8635	0.8869	0.9056	0.8917	0.934	0.9276	0.9148	0.9651	0.8771	0.8831	0.9335	0.8584	0.912	0.8883	0.971	gnomADe_ASJ	NA	NA	1	31134135&17601350&21098978&19430480&24647608&25513711&30783474&24423111&28199695&20598377	NA	NA	NA	NA	NA	NA	NA	NA	NA	NA	NA	NA	1.667	0.04828	NA	NA	NA	NA	NA	NA	NA	NA	NA	NA	NA	NA	NA	NA	17804836&19503088&17632545&20598377	0.70&0.70&0.70&0.70	Diabetes_mellitus_type_1&Itch_intensity_from_mosquito_bite_adjusted_by_bite_size	-3.75	NA	NA	NA	NA	NA	-14	34	-49	-47	0.01	0.02	0	0	RNF5	NA	NA	NA	NA	t	NA	NA	NA	NA	0.214	NA	NA	NA	NA	NA	NA	NA
chr1	37984695	chr1_37984695_A_G	A	G	63018100	CSQ=G	intron_variant	MODIFIER	SF3A3	ENSG00000183431	Transcript	ENST00000373019	protein_coding	ENST00000373019.5:c.376+12T>C	NA	NA	NA	NA	NA	NA	rs6680796	1	NA	-1	NA	SNV	HGNC	HGNC:10767	YES	NM_006802.4	NA	1	P1	CCDS428.1	ENSP00000362110	Q12874.215	NA	UPI0000135469	NA	NA	NA	NA	NA	NA	NA	0.9233	0.9766	0.9107	1	0.8489	0.8579	0.8926	0.9704	0.932	0.7895	0.9985	0.9392	0.8637	0.873	0.8554	0.9078	0.9682	0.8904	0.9035	0.7915	0.999	0.9426	0.7437	0.8708	0.8719	0.864	1	EAS	NA	NA	NA	NA	NA	NA	NA	NA	NA	NA	NA	NA	NA	NA	NA	NA	2.772	0.168468	NA	NA	NA	NA	NA	NA	NA	NA	NA	NA	NA	NA	NA	NA	NA	NA	NA	-2	NA	NA	NA	NA	NA	6	12	8	2	0	0	0	0	SF3A3	NA	NA	NA	NA	G	NA	NA	NA	NA	0.0425	NA	NA	NA	NA	NA	NA	NA
chr19	55358921	chr19_55358921_C_T	C	T	164779000	CSQ=T	upstream_gene_variant	MODIFIER	COX6B2	ENSG00000160471	Transcript	ENST00000326529	protein_coding	NA	NA	NA	NA	NA	NA	NA	rs12974907&COSV58484633	1	4202	-1	NA	SNV	HGNC	HGNC:24380	YES	NM_144613.5	NA	1	P1	CCDS42630.1	ENSP00000320672	Q6YFQ2.140	NA	UPI00001BBFC4	NA	NA	NA	NA	NA	NA	NA	0.8754	0.8419	0.8372	0.9246	0.8738	0.8988	0.8596	0.8516	0.8177	0.8691	0.9125	0.8246	0.8639	0.8531	0.8926	0.8586	0.85	0.8546	0.8571	0.8597	0.9138	0.8178	0.8829	0.8634	0.8599	0.8959	0.9246	EAS	NA	0&1	0&1	NA	NA	NA	NA	NA	NA	NA	NA	NA	NA	NA	NA	NA	2.085	0.099313	NA	NA	NA	NA	NA	NA	NA	NA	NA	NA	NA	NA	NA	NA	NA	NA	NA	-1.4	NA	NA	NA	NA	NA	-4	36	25	-33	0	0	0	0	CTD-2105E13.6	NA	NA	NA	NA	C	NA	NA	NA	NA	0.569	NA	NA	NA	NA	NA	NA	NA
chr19	55358921	chr19_55358921_C_T	C	T	164779000	T	synonymous_variant	LOW	GARIN5B	ENSG00000180043	Transcript	ENST00000424985	protein_coding	ENST00000424985.3:c.1947G>A	ENSP00000398617.1:p.Ala649%3D	2141	1947	649	A	gcG/gcA	rs12974907&COSV58484633	1	NA	-1	NA	SNV	HGNC	HGNC:25278	YES	NM_001145402.2	NA	5	P1	NA	ENSP00000398617	Q8N5Q1.125	NA	UPI0001949ABA	NA	NA	NA	NA	NA	NA	NA	0.8754	0.8419	0.8372	0.9246	0.8738	0.8988	0.8596	0.8516	0.8177	0.8691	0.9125	0.8246	0.8639	0.8531	0.8926	0.8586	0.85	0.8546	0.8571	0.8597	0.9138	0.8178	0.8829	0.8634	0.8599	0.8959	0.9246	EAS	NA	0&1	0&1	NA	NA	NA	NA	NA	NA	NA	NA	NA	NA	NA	NA	NA	2.085	0.099313	NA	NA	NA	NA	NA	NA	NA	NA	NA	NA	NA	NA	NA	NA	NA	NA	NA	-1.4	NA	NA	NA	NA	NA	-4	36	25	-33	0	0	0	0	CTD-2105E13.6	NA	NA	NA	NA	C	NA	NA	NA	NA	NA	NA	NA	NA	NA	NA	NA	NA
chr4	158680524	chr4_158680524_C_T	C	T	72665900	T	missense_variant	MODERATE	ETFDH	ENSG00000171503	Transcript	ENST00000511912	protein_coding	ENST00000511912.6:c.92C>T	ENSP00000426638.1:p.Thr31Ile	253	92	31	T/I	aCa/aTa	rs11559290&COSV57015867	1	NA	1	NA	SNV	HGNC	HGNC:3483	YES	NM_004453.4	NA	1	P1	CCDS3800.1	ENSP00000426638	Q16134.199	NA	UPI000013EC48	Q16134-1	1	tolerated_low_confidence(0.41)	benign(0.005)	NA	NA	NA	0.6727	0.1452	0.7378	0.9732	0.8638	0.8333	0.8191	0.2323	0.7282	0.8727	0.9757	0.933	0.864	0.8409	0.8692	0.6871	0.2401	0.8026	0.7073	0.8767	0.9717	0.9371	0.807	0.8687	0.7127	0.8569	0.9757	gnomADe_EAS	benign	0&1	1&1	23757202&29382897&19249206&20138856	NA	NA	NA	NA	NA	NA	NA	NA	NA	NA	NA	NA	14.47	1.31132	B	0.10545	0.0857	ENST00000511912	N	P&P	B	B	T	0.16851	0.342759	T	Q16134	YES	30709034	0.01	ClinVar:_phenotype_not_specified&MULTIPLE_ACYL-CoA_DEHYDROGENASE_DEFICIENCY	2.88	NA	NA	NA	NA	0.353	49	4	4	-49	0	0.04	0	0	ETFDH	NA	NA	NA	NA	C	NA	NA	NA	NA	0.286	0.0642332	0.0588448	0.0524301	0.0503544	-0.427263	likely_benign	0.0857
chr19	55358983	chr19_55358983_T_C	T	C	161288000	C	missense_variant	MODERATE	GARIN5B	ENSG00000180043	Transcript	ENST00000424985	protein_coding	ENST00000424985.3:c.1885A>G	ENSP00000398617.1:p.Lys629Glu	2079	1885	629	K/E	Aag/Gag	rs12976922&COSV58484640	1	NA	-1	NA	SNV	HGNC	HGNC:25278	YES	NM_001145402.2	NA	5	P1	NA	ENSP00000398617	Q8N5Q1.125	NA	UPI0001949ABA	NA	NA	tolerated(0.08)	benign(0)	NA	NA	NA	0.8756	0.8427	0.8372	0.9246	0.8738	0.8988	0.8596	0.8517	0.8174	0.8681	0.9124	0.8244	0.8641	0.8538	0.8926	0.8588	0.8504	0.8579	0.8568	0.8597	0.9146	0.8182	0.8829	0.8636	0.8597	0.8966	0.9246	EAS	NA	0&1	0&1	NA	NA	NA	NA	NA	NA	NA	NA	NA	NA	NA	NA	NA	6.123	0.463896	B	0.06942	0.0782	ENST00000424985	NA	P	B	B	T	0.00697	0.207175	T	Q8N5Q1	YES	NA	NA	NA	-4.25	NA	NA	NA	NA	0.01	30	-3	-37	-5	0	0	0	0	CTD-2105E13.6	NA	NA	NA	NA	C	NA	NA	NA	NA	NA	0.0443276	0.0443276	0.0458705	0.0458705	-0.861728	likely_benign	0.0782
chr19	55358983	chr19_55358983_T_C	T	C	161288000	CSQ=C	upstream_gene_variant	MODIFIER	COX6B2	ENSG00000160471	Transcript	ENST00000326529	protein_coding	NA	NA	NA	NA	NA	NA	NA	rs12976922&COSV58484640	1	4264	-1	NA	SNV	HGNC	HGNC:24380	YES	NM_144613.5	NA	1	P1	CCDS42630.1	ENSP00000320672	Q6YFQ2.140	NA	UPI00001BBFC4	NA	NA	NA	NA	NA	NA	NA	0.8756	0.8427	0.8372	0.9246	0.8738	0.8988	0.8596	0.8517	0.8174	0.8681	0.9124	0.8244	0.8641	0.8538	0.8926	0.8588	0.8504	0.8579	0.8568	0.8597	0.9146	0.8182	0.8829	0.8636	0.8597	0.8966	0.9246	EAS	NA	0&1	0&1	NA	NA	NA	NA	NA	NA	NA	NA	NA	NA	NA	NA	NA	6.123	0.463896	NA	NA	NA	NA	NA	NA	NA	NA	NA	NA	NA	NA	NA	NA	NA	NA	NA	-4.25	NA	NA	NA	NA	NA	30	-3	-37	-5	0	0	0	0	CTD-2105E13.6	NA	NA	NA	NA	C	NA	NA	NA	NA	0.569	NA	NA	NA	NA	-0.861728	NA	NA
chr13	113147423	chr13_113147423_C_T	C	T	51000100	T	synonymous_variant	LOW	F10	ENSG00000126218	Transcript	ENST00000375559	protein_coding	ENST00000375559.8:c.792C>T	ENSP00000364709.3:p.Thr264%3D	849	792	264	T	acC/acT	rs5960&COSV65020946	1	NA	1	NA	SNV	HGNC	HGNC:3528	YES	NM_000504.4	NA	1	P1	CCDS9530.1	ENSP00000364709	P00742.274	Q5JVE7.166	UPI000000DB39	NA	1	NA	NA	PDB-ENSP_mappings:1c5m.D&PDB-ENSP_mappings:1ezq.A&PDB-ENSP_mappings:1f0r.A&PDB-ENSP_mappings:1f0s.A&PDB-ENSP_mappings:1fax.A&PDB-ENSP_mappings:1fjs.A&PDB-ENSP_mappings:1g2l.A&PDB-ENSP_mappings:1g2m.A&PDB-ENSP_mappings:1hcg.A&PDB-ENSP_mappings:1ioe.A&PDB-ENSP_mappings:1iqe.A&PDB-ENSP_mappings:1iqf.A&PDB-ENSP_mappings:1iqg.A&PDB-ENSP_mappings:1iqh.A&PDB-ENSP_mappings:1iqi.A&PDB-ENSP_mappings:1iqj.A&PDB-ENSP_mappings:1iqk.A&PDB-ENSP_mappings:1iql.A&PDB-ENSP_mappings:1iqm.A&PDB-ENSP_mappings:1iqn.A&PDB-ENSP_mappings:1ksn.A&PDB-ENSP_mappings:1lpg.B&PDB-ENSP_mappings:1lpk.B&PDB-ENSP_mappings:1lpz.B&PDB-ENSP_mappings:1lqd.B&PDB-ENSP_mappings:1mq5.A&PDB-ENSP_mappings:1mq6.A&PDB-ENSP_mappings:1nfu.A&PDB-ENSP_mappings:1nfw.A&PDB-ENSP_mappings:1nfx.A&PDB-ENSP_mappings:1nfy.A&PDB-ENSP_mappings:1p0s.H&PDB-ENSP_mappings:1v3x.A&PDB-ENSP_mappings:1wu1.A&PDB-ENSP_mappings:1xka.C&PDB-ENSP_mappings:1xkb.C&PDB-ENSP_mappings:1xkb.D&PDB-ENSP_mappings:1z6e.A&PDB-ENSP_mappings:2bmg.B&PDB-ENSP_mappings:2boh.B&PDB-ENSP_mappings:2bok.A&PDB-ENSP_mappings:2bq6.B&PDB-ENSP_mappings:2bq7.B&PDB-ENSP_mappings:2bqw.B&PDB-ENSP_mappings:2cji.A&PDB-ENSP_mappings:2d1j.A&PDB-ENSP_mappings:2ei6.A&PDB-ENSP_mappings:2ei7.A&PDB-ENSP_mappings:2ei8.A&PDB-ENSP_mappings:2fzz.A&PDB-ENSP_mappings:2g00.A&PDB-ENSP_mappings:2gd4.B&PDB-ENSP_mappings:2gd4.H&PDB-ENSP_mappings:2h9e.H&PDB-ENSP_mappings:2j2u.A&PDB-ENSP_mappings:2j34.A&PDB-ENSP_mappings:2j38.A&PDB-ENSP_mappings:2j4i.A&PDB-ENSP_mappings:2j94.A&PDB-ENSP_mappings:2j95.A&PDB-ENSP_mappings:2jkh.A&PDB-ENSP_mappings:2p16.A&PDB-ENSP_mappings:2p3f.H&PDB-ENSP_mappings:2p3t.B&PDB-ENSP_mappings:2p3u.B&PDB-ENSP_mappings:2p93.A&PDB-ENSP_mappings:2p94.A&PDB-ENSP_mappings:2p95.A&PDB-ENSP_mappings:2phb.A&PDB-ENSP_mappings:2pr3.A&PDB-ENSP_mappings:2q1j.A&PDB-ENSP_mappings:2ra0.A&PDB-ENSP_mappings:2uwl.A&PDB-ENSP_mappings:2uwo.A&PDB-ENSP_mappings:2uwp.A&PDB-ENSP_mappings:2vh0.A&PDB-ENSP_mappings:2vh6.A&PDB-ENSP_mappings:2vvc.A&PDB-ENSP_mappings:2vvc.B&PDB-ENSP_mappings:2vvu.A&PDB-ENSP_mappings:2vvv.A&PDB-ENSP_mappings:2vwl.A&PDB-ENSP_mappings:2vwm.A&PDB-ENSP_mappings:2vwm.B&PDB-ENSP_mappings:2vwn.A&PDB-ENSP_mappings:2vwo.A&PDB-ENSP_mappings:2w26.A&PDB-ENSP_mappings:2w3i.A&PDB-ENSP_mappings:2w3k.A&PDB-ENSP_mappings:2wyg.A&PDB-ENSP_mappings:2wyj.A&PDB-ENSP_mappings:2xbv.A&PDB-ENSP_mappings:2xbw.A&PDB-ENSP_mappings:2xbx.A&PDB-ENSP_mappings:2xby.A&PDB-ENSP_mappings:2xc0.A&PDB-ENSP_mappings:2xc4.A&PDB-ENSP_mappings:2xc5.A&PDB-ENSP_mappings:2y5f.A&PDB-ENSP_mappings:2y5g.A&PDB-ENSP_mappings:2y5h.A&PDB-ENSP_mappings:2y7x.A&PDB-ENSP_mappings:2y7z.A&PDB-ENSP_mappings:2y80.A&PDB-ENSP_mappings:2y81.A&PDB-ENSP_mappings:2y82.A&PDB-ENSP_mappings:3cen.A&PDB-ENSP_mappings:3cs7.A&PDB-ENSP_mappings:3ens.B&PDB-ENSP_mappings:3ens.D&PDB-ENSP_mappings:3ffg.A&PDB-ENSP_mappings:3hpt.B&PDB-ENSP_mappings:3hpt.D&PDB-ENSP_mappings:3iit.A&PDB-ENSP_mappings:3k9x.B&PDB-ENSP_mappings:3k9x.D&PDB-ENSP_mappings:3kl6.A&PDB-ENSP_mappings:3kqb.A&PDB-ENSP_mappings:3kqc.A&PDB-ENSP_mappings:3kqd.A&PDB-ENSP_mappings:3kqe.A&PDB-ENSP_mappings:3liw.A&PDB-ENSP_mappings:3m36.A&PDB-ENSP_mappings:3m37.A&PDB-ENSP_mappings:3q3k.A&PDB-ENSP_mappings:3sw2.B&PDB-ENSP_mappings:3tk5.A&PDB-ENSP_mappings:3tk6.A&PDB-ENSP_mappings:4a7i.B&PDB-ENSP_mappings:4bti.B&PDB-ENSP_mappings:4bti.F&PDB-ENSP_mappings:4btt.B&PDB-ENSP_mappings:4btt.F&PDB-ENSP_mappings:4btu.B&PDB-ENSP_mappings:4btu.F&PDB-ENSP_mappings:4y6d.A&PDB-ENSP_mappings:4y71.A&PDB-ENSP_mappings:4y76.A&PDB-ENSP_mappings:4y79.A&PDB-ENSP_mappings:4y7a.A&PDB-ENSP_mappings:4y7b.A&PDB-ENSP_mappings:4zh8.A&PDB-ENSP_mappings:4zha.A&PDB-ENSP_mappings:5k0h.A&PDB-ENSP_mappings:5voe.H&PDB-ENSP_mappings:5vof.H&PDB-ENSP_mappings:7ahu.C&PDB-ENSP_mappings:7ahu.E&PDB-ENSP_mappings:7tpp.B&PDB-ENSP_mappings:7tpq.B	NA	NA	0.6232	0.4463	0.6715	0.5238	0.8648	0.682	0.758	0.4884	0.6345	0.8881	0.492	0.8252	0.8643	0.7951	0.7082	0.7255	0.4952	0.9418	0.7022	0.8825	0.5097	0.8186	0.8248	0.8619	0.7445	0.7044	0.9418	gnomADg_AMI	benign	0&1	1&1	25741868&17048007&35588731	NA	NA	NA	NA	NA	NA	NA	NA	NA	NA	NA	NA	5.117	0.372328	NA	NA	NA	NA	NA	NA	NA	NA	NA	NA	NA	NA	NA	NA	NA	NA	ClinVar:_phenotype_not_specified&Abnormal_bleeding&FACTOR_X_DEFICIENCY	6.55	NA	NA	NA	NA	NA	32	-44	-44	-43	0	0	0	0	F10	NA	NA	NA	NA	C	NA	NA	NA	NA	0.107	NA	NA	NA	NA	NA	NA	NA
chr1	205084091	chr1_205084091_C_T	C	T	159537000	CSQ=T	downstream_gene_variant	MODIFIER	RBBP5	ENSG00000117222	Transcript	ENST00000264515	protein_coding	NA	NA	NA	NA	NA	NA	NA	rs4951168	1	2051	-1	NA	SNV	HGNC	HGNC:9888	YES	NM_005057.4	NA	1	P4	CCDS30983.1	ENSP00000264515	Q15291.202	A0A024R9B5.57	UPI00001A9CA5	Q15291-1	NA	NA	NA	NA	NA	NA	0.8173	0.5545	0.889	0.9762	0.8489	0.9254	0.8711	0.5921	0.9235	0.8641	0.9735	0.8927	0.8648	0.8737	0.9083	0.7996	0.5977	0.9286	0.8801	0.8625	0.9704	0.8888	0.8734	0.8628	0.8408	0.9123	0.9762	EAS	NA	NA	1	21537386&28240269&35938019&31242667	NA	NA	NA	NA	NA	NA	NA	NA	NA	NA	NA	NA	15.24	1.42438	NA	NA	NA	NA	NA	NA	NA	NA	NA	NA	NA	NA	NA	NA	NA	NA	Blood_protein_levels	1.13	NA	NA	NA	NA	NA	-2	-28	38	23	0	0	0.01	0	TMEM81	NA	NA	NA	NA	T	ENSG00000174529&ENSG00000143486&ENSG00000133059	transmembrane_protein_81&eukaryotic_translation_initiation_factor_2D&dual_serine/threonine_and_tyrosine_protein_kinase	TMEM81&EIF2D&DSTYK	0.6822319030761719&0.5194405317306519&0.5006583333015442	0.106	NA	NA	NA	NA	-0.783025	NA	NA
chr1	205084091	chr1_205084091_C_T	C	T	159537000	T	missense_variant	MODERATE	TMEM81	ENSG00000174529	Transcript	ENST00000367167	protein_coding	ENST00000367167.4:c.230G>A	ENSP00000356135.3:p.Arg77Gln	370	230	77	R/Q	cGg/cAg	rs4951168	1	NA	-1	NA	SNV	HGNC	HGNC:32349	YES	NM_203376.2	NA	NA	P1	CCDS1450.1	ENSP00000356135	Q6P7N7.135	NA	UPI0000199A1E	NA	NA	tolerated(0.79)	benign(0)	NA	NA	NA	0.8173	0.5545	0.889	0.9762	0.8489	0.9254	0.8711	0.5921	0.9235	0.8641	0.9735	0.8927	0.8648	0.8737	0.9083	0.7996	0.5977	0.9286	0.8801	0.8625	0.9704	0.8888	0.8734	0.8628	0.8408	0.9123	0.9762	EAS	NA	NA	1	21537386&28240269&35938019&31242667	NA	NA	NA	NA	NA	NA	NA	NA	NA	NA	NA	NA	15.24	1.42438	B	0.01738	0.0642	ENST00000367167	N	P	B	B	T	0.16983	0.343649	T	Q6P7N7	YES	NA	NA	Blood_protein_levels	1.13	NA	NA	NA	NA	0.097	-2	-28	38	23	0	0	0.01	0	TMEM81	NA	NA	NA	NA	T	ENSG00000174529&ENSG00000143486&ENSG00000133059	transmembrane_protein_81&eukaryotic_translation_initiation_factor_2D&dual_serine/threonine_and_tyrosine_protein_kinase	TMEM81&EIF2D&DSTYK	0.6822319030761719&0.5194405317306519&0.5006583333015442	0.701	0.0489551	0.0489551	0.0249712	0.0249712	-0.783025	likely_benign	0.0642
chr1	205084091	chr1_205084091_C_T	C	T	159537000	CSQ=T	downstream_gene_variant	MODIFIER	RBBP5	ENSG00000117222	Transcript	ENST00000264515	protein_coding	NA	NA	NA	NA	NA	NA	NA	rs4951168	1	2051	-1	NA	SNV	HGNC	HGNC:9888	YES	NM_005057.4	NA	1	P4	CCDS30983.1	ENSP00000264515	Q15291.202	A0A024R9B5.57	UPI00001A9CA5	Q15291-1	NA	NA	NA	NA	NA	NA	0.8173	0.5545	0.889	0.9762	0.8489	0.9254	0.8711	0.5921	0.9235	0.8641	0.9735	0.8927	0.8648	0.8737	0.9083	0.7996	0.5977	0.9286	0.8801	0.8625	0.9704	0.8888	0.8734	0.8628	0.8408	0.9123	0.9762	EAS	NA	NA	1	21537386&28240269&35938019&31242667	NA	NA	NA	NA	NA	NA	NA	NA	NA	NA	NA	NA	15.24	1.42438	NA	NA	NA	NA	NA	NA	NA	NA	NA	NA	NA	NA	NA	NA	NA	NA	Blood_protein_levels	1.13	NA	NA	NA	NA	NA	-2	-28	38	23	0	0	0.01	0	TMEM81	NA	NA	NA	NA	T	ENSG00000174529&ENSG00000143486&ENSG00000133059	transmembrane_protein_81&eukaryotic_translation_initiation_factor_2D&dual_serine/threonine_and_tyrosine_protein_kinase	TMEM81&EIF2D&DSTYK	0.6822319030761719&0.5194405317306519&0.5006583333015442	0.106	NA	NA	NA	NA	-0.783025	NA	NA
chr1	205084091	chr1_205084091_C_T	C	T	159537000	T	missense_variant	MODERATE	TMEM81	ENSG00000174529	Transcript	ENST00000367167	protein_coding	ENST00000367167.4:c.230G>A	ENSP00000356135.3:p.Arg77Gln	370	230	77	R/Q	cGg/cAg	rs4951168	1	NA	-1	NA	SNV	HGNC	HGNC:32349	YES	NM_203376.2	NA	NA	P1	CCDS1450.1	ENSP00000356135	Q6P7N7.135	NA	UPI0000199A1E	NA	NA	tolerated(0.79)	benign(0)	NA	NA	NA	0.8173	0.5545	0.889	0.9762	0.8489	0.9254	0.8711	0.5921	0.9235	0.8641	0.9735	0.8927	0.8648	0.8737	0.9083	0.7996	0.5977	0.9286	0.8801	0.8625	0.9704	0.8888	0.8734	0.8628	0.8408	0.9123	0.9762	EAS	NA	NA	1	21537386&28240269&35938019&31242667	NA	NA	NA	NA	NA	NA	NA	NA	NA	NA	NA	NA	15.24	1.42438	B	0.01738	0.0642	ENST00000367167	N	P	B	B	T	0.16983	0.343649	T	Q6P7N7	YES	NA	NA	Blood_protein_levels	1.13	NA	NA	NA	NA	0.097	-2	-28	38	23	0	0	0.01	0	TMEM81	NA	NA	NA	NA	T	ENSG00000174529&ENSG00000143486&ENSG00000133059	transmembrane_protein_81&eukaryotic_translation_initiation_factor_2D&dual_serine/threonine_and_tyrosine_protein_kinase	TMEM81&EIF2D&DSTYK	0.6822319030761719&0.5194405317306519&0.5006583333015442	0.701	0.0489551	0.0489551	0.0249712	0.0249712	-0.783025	likely_benign	0.0642
chr1	157539235	chr1_157539235_C_T	C	T	134083000	CSQ=T	missense_variant	MODERATE	FCRL5	ENSG00000143297	Transcript	ENST00000361835	protein_coding	ENST00000361835.8:c.1253G>A	ENSP00000354691.3:p.Gly418Asp	1406	1253	418	G/D	gGt/gAt	rs2012199&COSV62518084	1	NA	-1	NA	SNV	HGNC	HGNC:18508	YES	NM_031281.3	NA	1	P1	CCDS1165.1	ENSP00000354691	Q96RD9.179	NA	UPI0000458907	Q96RD9-1	NA	tolerated(1)	benign(0.012)	NA	NA	NA	0.8411	0.7345	0.8357	0.878	0.8648	0.9264	0.8665	0.7544	0.8519	0.8912	0.876	0.887	0.8654	0.8737	0.917	0.835	0.7537	0.8202	0.8414	0.8894	0.8693	0.8874	0.9146	0.8627	0.8496	0.9214	0.9264	SAS	NA	0&1	0&1	17952073&29555961&22242199&21437268&22052802&33889124	NA	NA	NA	NA	NA	NA	NA	NA	NA	NA	NA	NA	0.025	-0.799681	B&B&B	0.06663	0.0693&0.0776&0.0749	ENST00000361835&ENST00000368190&ENST00000368189	N	P&P&P&P&P	B&B&B	B&B&B	T	0.02421	0.235755	T&T&T	Q96RD9&Q96RD9-3&Q96RD9-4	YES&.&.	NA	NA	NA	-5.08	NA	NA	NA	NA	0.016	13	-19	-14	37	0	0	0	0	FCRL5	NA	NA	NA	NA	T	NA	NA	NA	NA	0.911	0.0736014	0.0736014	0.0606768	0.0606768	-0.721366	likely_benign	0.0693
chr1	157539235	chr1_157539235_C_T	C	T	134083000	CSQ=T	missense_variant	MODERATE	FCRL5	ENSG00000143297	Transcript	ENST00000361835	protein_coding	ENST00000361835.8:c.1253G>A	ENSP00000354691.3:p.Gly418Asp	1406	1253	418	G/D	gGt/gAt	rs2012199&COSV62518084	1	NA	-1	NA	SNV	HGNC	HGNC:18508	YES	NM_031281.3	NA	1	P1	CCDS1165.1	ENSP00000354691	Q96RD9.179	NA	UPI0000458907	Q96RD9-1	NA	tolerated(1)	benign(0.012)	NA	NA	NA	0.8411	0.7345	0.8357	0.878	0.8648	0.9264	0.8665	0.7544	0.8519	0.8912	0.876	0.887	0.8654	0.8737	0.917	0.835	0.7537	0.8202	0.8414	0.8894	0.8693	0.8874	0.9146	0.8627	0.8496	0.9214	0.9264	SAS	NA	0&1	0&1	17952073&29555961&22242199&21437268&22052802&33889124	NA	NA	NA	NA	NA	NA	NA	NA	NA	NA	NA	NA	0.025	-0.799681	B&B&B	0.06663	0.0693&0.0776&0.0749	ENST00000361835&ENST00000368190&ENST00000368189	N	P&P&P&P&P	B&B&B	B&B&B	T	0.02421	0.235755	T&T&T	Q96RD9&Q96RD9-3&Q96RD9-4	YES&.&.	NA	NA	NA	-5.08	NA	NA	NA	NA	0.016	13	-19	-14	37	0	0	0	0	FCRL5	NA	NA	NA	NA	T	NA	NA	NA	NA	0.911	0.0736014	0.0736014	0.0606768	0.0606768	-0.721366	likely_benign	0.0693
chr6	32443210	chr6_32443210_A_G	A	G	201022000	G	synonymous_variant	LOW	HLA-DRA	ENSG00000204287	Transcript	ENST00000395388	protein_coding	ENST00000395388.7:c.354A>G	ENSP00000378786.2:p.Thr118%3D	418	354	118	T	acA/acG	rs3135391	1	NA	1	NA	SNV	HGNC	HGNC:4947	YES	NM_019111.5	NA	NA	P1	CCDS4750.1	ENSP00000378786	P01903.223	NA	UPI000000160D	NA	1	NA	NA	PDB-ENSP_mappings:1a6a.A&PDB-ENSP_mappings:1aqd.A&PDB-ENSP_mappings:1aqd.D&PDB-ENSP_mappings:1aqd.G&PDB-ENSP_mappings:1aqd.J&PDB-ENSP_mappings:1bx2.A&PDB-ENSP_mappings:1bx2.D&PDB-ENSP_mappings:1d5m.A&PDB-ENSP_mappings:1d5x.A&PDB-ENSP_mappings:1d5z.A&PDB-ENSP_mappings:1d6e.A&PDB-ENSP_mappings:1dlh.A&PDB-ENSP_mappings:1dlh.D&PDB-ENSP_mappings:1fv1.A&PDB-ENSP_mappings:1fv1.D&PDB-ENSP_mappings:1fyt.A&PDB-ENSP_mappings:1h15.A&PDB-ENSP_mappings:1h15.D&PDB-ENSP_mappings:1hqr.A&PDB-ENSP_mappings:1hxy.A&PDB-ENSP_mappings:1j8h.A&PDB-ENSP_mappings:1jwm.A&PDB-ENSP_mappings:1jws.A&PDB-ENSP_mappings:1jwu.A&PDB-ENSP_mappings:1kg0.A&PDB-ENSP_mappings:1klg.A&PDB-ENSP_mappings:1klu.A&PDB-ENSP_mappings:1lo5.A&PDB-ENSP_mappings:1pyw.A&PDB-ENSP_mappings:1r5i.A&PDB-ENSP_mappings:1r5i.E&PDB-ENSP_mappings:1seb.A&PDB-ENSP_mappings:1seb.E&PDB-ENSP_mappings:1sje.A&PDB-ENSP_mappings:1sjh.A&PDB-ENSP_mappings:1t5w.A&PDB-ENSP_mappings:1t5w.D&PDB-ENSP_mappings:1t5x.A&PDB-ENSP_mappings:1ymm.A&PDB-ENSP_mappings:1zgl.A&PDB-ENSP_mappings:1zgl.D&PDB-ENSP_mappings:1zgl.G&PDB-ENSP_mappings:1zgl.J&PDB-ENSP_mappings:2fse.A&PDB-ENSP_mappings:2fse.C&PDB-ENSP_mappings:2g9h.A&PDB-ENSP_mappings:2iam.A&PDB-ENSP_mappings:2ian.A&PDB-ENSP_mappings:2ian.F&PDB-ENSP_mappings:2ian.K&PDB-ENSP_mappings:2ian.P&PDB-ENSP_mappings:2icw.A&PDB-ENSP_mappings:2icw.D&PDB-ENSP_mappings:2ipk.A&PDB-ENSP_mappings:2oje.A&PDB-ENSP_mappings:2oje.E&PDB-ENSP_mappings:2q6w.A&PDB-ENSP_mappings:2q6w.D&PDB-ENSP_mappings:2seb.A&PDB-ENSP_mappings:2wbj.A&PDB-ENSP_mappings:2wbj.E&PDB-ENSP_mappings:2xn9.D&PDB-ENSP_mappings:3c5j.A&PDB-ENSP_mappings:3l6f.A&PDB-ENSP_mappings:3o6f.A&PDB-ENSP_mappings:3o6f.E&PDB-ENSP_mappings:3pdo.A&PDB-ENSP_mappings:3pgc.A&PDB-ENSP_mappings:3pgc.D&PDB-ENSP_mappings:3pgd.A&PDB-ENSP_mappings:3pgd.D&PDB-ENSP_mappings:3qxa.A&PDB-ENSP_mappings:3qxa.D&PDB-ENSP_mappings:3qxd.A&PDB-ENSP_mappings:3qxd.D&PDB-ENSP_mappings:3s4s.A&PDB-ENSP_mappings:3s4s.D&PDB-ENSP_mappings:3s5l.A&PDB-ENSP_mappings:3s5l.D&PDB-ENSP_mappings:3t0e.A&PDB-ENSP_mappings:4aen.A&PDB-ENSP_mappings:4ah2.A&PDB-ENSP_mappings:4c56.D&PDB-ENSP_mappings:4c56.J&PDB-ENSP_mappings:4e41.A&PDB-ENSP_mappings:4e41.F&PDB-ENSP_mappings:4fqx.A&PDB-ENSP_mappings:4gbx.A&PDB-ENSP_mappings:4h1l.A&PDB-ENSP_mappings:4h1l.D&PDB-ENSP_mappings:4h25.A&PDB-ENSP_mappings:4h25.D&PDB-ENSP_mappings:4h26.A&PDB-ENSP_mappings:4h26.D&PDB-ENSP_mappings:4i5b.A&PDB-ENSP_mappings:4i5b.D&PDB-ENSP_mappings:4is6.A&PDB-ENSP_mappings:4mcy.A&PDB-ENSP_mappings:4mcz.A&PDB-ENSP_mappings:4md0.A&PDB-ENSP_mappings:4md4.A&PDB-ENSP_mappings:4md5.A&PDB-ENSP_mappings:4mdi.A&PDB-ENSP_mappings:4mdj.A&PDB-ENSP_mappings:4ov5.A&PDB-ENSP_mappings:4ov5.D&PDB-ENSP_mappings:4ov5.G&PDB-ENSP_mappings:4ov5.J&PDB-ENSP_mappings:4ov5.M&PDB-ENSP_mappings:4ov5.P&PDB-ENSP_mappings:4x5w.A&PDB-ENSP_mappings:4x5x.A&PDB-ENSP_mappings:4x5x.C&PDB-ENSP_mappings:4y19.A&PDB-ENSP_mappings:4y1a.A&PDB-ENSP_mappings:5jlz.A&PDB-ENSP_mappings:5jlz.C&PDB-ENSP_mappings:5lax.A&PDB-ENSP_mappings:5lax.C&PDB-ENSP_mappings:5ni9.A&PDB-ENSP_mappings:5nig.A&PDB-ENSP_mappings:5v4m.A&PDB-ENSP_mappings:5v4m.D&PDB-ENSP_mappings:5v4m.G&PDB-ENSP_mappings:5v4m.J&PDB-ENSP_mappings:5v4n.A&PDB-ENSP_mappings:5v4n.D&PDB-ENSP_mappings:6atf.A&PDB-ENSP_mappings:6atf.D&PDB-ENSP_mappings:6ati.A&PDB-ENSP_mappings:6ati.D&PDB-ENSP_mappings:6atz.A&PDB-ENSP_mappings:6atz.C&PDB-ENSP_mappings:6bij.A&PDB-ENSP_mappings:6bil.A&PDB-ENSP_mappings:6bin.A&PDB-ENSP_mappings:6bir.A&PDB-ENSP_mappings:6biv.B&PDB-ENSP_mappings:6bix.A&PDB-ENSP_mappings:6biy.A&PDB-ENSP_mappings:6biz.A&PDB-ENSP_mappings:6cpl.A&PDB-ENSP_mappings:6cpn.A&PDB-ENSP_mappings:6cpo.A&PDB-ENSP_mappings:6cpo.D&PDB-ENSP_mappings:6cqj.A&PDB-ENSP_mappings:6cqj.D&PDB-ENSP_mappings:6cqj.G&PDB-ENSP_mappings:6cql.A&PDB-ENSP_mappings:6cqn.A&PDB-ENSP_mappings:6cqq.A&PDB-ENSP_mappings:6cqq.F&PDB-ENSP_mappings:6cqr.A&PDB-ENSP_mappings:6cqr.F&PDB-ENSP_mappings:6hby.A&PDB-ENSP_mappings:6hby.D&PDB-ENSP_mappings:6nix.A&PDB-ENSP_mappings:6qza.AAA&PDB-ENSP_mappings:6qza.DDD&PDB-ENSP_mappings:6qzc.AAA&PDB-ENSP_mappings:6qzd.AAA&PDB-ENSP_mappings:6qzd.DDD&PDB-ENSP_mappings:6r0e.AAA&PDB-ENSP_mappings:6v0y.A&PDB-ENSP_mappings:6v13.A&PDB-ENSP_mappings:6v15.A&PDB-ENSP_mappings:6v18.A&PDB-ENSP_mappings:6v19.A&PDB-ENSP_mappings:6v1a.A&PDB-ENSP_mappings:7n19.A&PDB-ENSP_mappings:7n19.D&PDB-ENSP_mappings:7n19.G&PDB-ENSP_mappings:7n19.J&PDB-ENSP_mappings:7nze.AAA&PDB-ENSP_mappings:7nze.CCC&PDB-ENSP_mappings:7o00.AAA&PDB-ENSP_mappings:7yx9.A&PDB-ENSP_mappings:7yx9.C&PDB-ENSP_mappings:7yxb.A&PDB-ENSP_mappings:7yxb.C&PDB-ENSP_mappings:7z0q.C&PDB-ENSP_mappings:8euq.A&PDB-ENSP_mappings:8euq.F	NA	NA	0.9537	0.9607	0.9481	0.994	0.8797	0.9826	0.912	0.9477	0.9508	0.9787	0.998	0.8635	0.8655	0.9037	0.9824	0.9042	0.9478	0.9134	0.9269	0.9778	0.9963	0.8709	0.9399	0.8604	0.9312	0.9803	0.998	gnomADe_EAS	NA	NA	NA	23326239&22277159&21826374&19143815&20593013&22170232&19846760&22761632&35052430&28569182&25853421&21646624&35253861&33591230&29050534&22387014&34683173&24962563&26343388	NA	NA	NA	NA	NA	NA	NA	NA	NA	NA	NA	NA	3.463	0.229354	NA	NA	NA	NA	NA	NA	NA	NA	NA	NA	NA	NA	NA	NA	20593013	0.01	NA	-4.5	NA	NA	NA	NA	NA	-16	50	-15	6	0	0.09	0	0	HLA-DRA	NA	NA	NA	NA	A	ENSG00000204287	major_histocompatibility_complex&_class_II&_DR_alpha	HLA-DRA	0.674035	0.342	NA	NA	NA	NA	NA	NA	NA
chr4	119030492	chr4_119030492_A_G	A	G	189825000	CSQ=G	missense_variant	MODERATE	SYNPO2	ENSG00000172403	Transcript	ENST00000307142	protein_coding	ENST00000307142.9:c.1717A>G	ENSP00000306015.4:p.Thr573Ala	1900	1717	573	T/A	Aca/Gca	rs7698598	1	NA	1	NA	SNV	HGNC	HGNC:17732	YES	NM_133477.3	NA	1	P1	CCDS34054.1	ENSP00000306015	Q9UMS6.172	NA	UPI00001D75EB	Q9UMS6-2	NA	tolerated(1)	benign(0)	NA	NA	NA	0.8433	0.8064	0.8963	0.873	0.8668	0.8006	0.853	0.8177	0.8713	0.886	0.8781	0.8156	0.8665	0.8635	0.7999	0.8521	0.8217	0.898	0.89	0.8793	0.8687	0.8051	0.9335	0.8681	0.8766	0.8082	0.9335	gnomADg_MID	NA	NA	1	27255481&24529757	NA	NA	NA	NA	NA	NA	NA	NA	NA	NA	NA	NA	3.159	0.203138	B&B&B&B	0.0129	0.0618&0.0591&0.0607&0.0621	ENST00000610556&ENST00000307142&ENST00000429713&ENST00000434046	N	P&P&P&P	.&B&B&.	.&B&B&.	T	0.02184	0.232821	.&T&T&T	Q9UMS6-4&Q9UMS6-2&Q9UMS6&Q9UMS6-3	.&YES&.&.	NA	NA	Amyotrophic_lateral_sclerosis__sporadic_	-3.74	NA	NA	NA	NA	0.068	44	-15	-49	29	0	0	0.01	0	SYNPO2	NA	NA	NA	NA	G	ENSG00000172403	synaptopodin_2	SYNPO2	0.808552	0.58	0.0347893	0.0347893	0.0322716	0.0322716	-0.697212	likely_benign	0.0607
chr1	155054466	chr1_155054466_A_C	A	C	107442000	C	downstream_gene_variant	MODIFIER	DCST1	ENSG00000163357	Transcript	ENST00000295542	protein_coding	NA	NA	NA	NA	NA	NA	NA	rs6427128&COSV105842780	1	3536	1	NA	SNV	HGNC	HGNC:26539	YES	NM_152494.4	NA	2	P2	CCDS1083.1	ENSP00000295542	Q5T197.144	NA	UPI000013E269	Q5T197-1	NA	NA	NA	NA	NA	NA	0.902	0.8676	0.9308	0.9901	0.8439	0.8967	0.8886	0.8984	0.9345	0.7942	0.9912	0.8905	0.8666	0.8721	0.8846	0.8841	0.8981	0.9308	0.9046	0.7928	0.9892	0.8871	0.875	0.8663	0.8898	0.8853	0.9912	gnomADe_EAS	NA	0&1	1&1	30279459&33462484&19054571	NA	NA	NA	NA	NA	NA	NA	NA	NA	NA	NA	NA	5.205	0.380109	NA	NA	NA	NA	NA	NA	NA	NA	NA	NA	NA	NA	NA	NA	NA	NA	NA	-0.817	NA	NA	NA	NA	NA	-1	-45	31	40	0	0	0	0	ADAM15	NA	NA	NA	NA	C	ENSG00000143537	ADAM_metallopeptidase_domain_15	ADAM15	0.598179	0.971	NA	NA	NA	NA	-0.811759	NA	NA
chr1	155054466	chr1_155054466_A_C	A	C	107442000	C	missense_variant	MODERATE	ADAM15	ENSG00000143537	Transcript	ENST00000356955	protein_coding	ENST00000356955.7:c.572A>C	ENSP00000349436.2:p.Lys191Thr	643	572	191	K/T	aAg/aCg	rs6427128&COSV105842780	1	NA	1	NA	SNV	HGNC	HGNC:193	YES	NM_207197.3	NA	1	A2	CCDS1087.1	ENSP00000349436	Q13444.225	NA	UPI000035CC78	Q13444-1	NA	tolerated(0.28)	benign(0)	NA	NA	NA	0.902	0.8676	0.9308	0.9901	0.8439	0.8967	0.8886	0.8984	0.9345	0.7942	0.9912	0.8905	0.8666	0.8721	0.8846	0.8841	0.8981	0.9308	0.9046	0.7928	0.9892	0.8871	0.875	0.8663	0.8898	0.8853	0.9912	gnomADe_EAS	NA	0&1	1&1	30279459&33462484&19054571	NA	NA	NA	NA	NA	NA	NA	NA	NA	NA	NA	NA	5.205	0.380109	B&B&B&B&B&B&B&B&B	0.00964	0.0579&0.0602&0.0582&0.0576&0.0602&0.0593&0.0566&0.0597&0.057	ENST00000356955&ENST00000449910&ENST00000359280&ENST00000360674&ENST00000368412&ENST00000355956&ENST00000271836&ENST00000531455&ENST00000447332	N	P&P&P&P&P&P&P&P&P&P	B&B&B&B&B&B&B&.&.	B&B&B&B&B&B&B&.&.	T	0.13599	0.321171	T&T&T&T&T&T&T&T&.	Q13444&Q13444-3&Q13444-5&Q13444-10&Q13444-9&Q13444-4&Q13444-2&Q13444-12&Q13444-13	YES&.&.&.&.&.&.&.&.	NA	NA	NA	-0.817	NA	NA	NA	NA	0.01	-1	-45	31	40	0	0	0	0	ADAM15	NA	NA	NA	NA	C	ENSG00000143537	ADAM_metallopeptidase_domain_15	ADAM15	0.598179	0.987	0.0210062	0.0210062	0.0264509	0.0264509	-0.811759	likely_benign	0.0579
chr6	68956792	chr6_68956792_A_G	A	G	80430200	CSQ=G	missense_variant	MODERATE	ADGRB3	ENSG00000135298	Transcript	ENST00000370598	protein_coding	ENST00000370598.6:c.1508A>G	ENSP00000359630.1:p.Asn503Ser	2414	1508	503	N/S	aAt/aGt	rs1932618	1	NA	1	NA	SNV	HGNC	HGNC:945	YES	NM_001704.3	NA	1	P1	CCDS4968.1	ENSP00000359630	O60242.193	NA	UPI00001AE6A9	O60242-1	NA	tolerated_low_confidence(1)	benign(0.006)	PDB-ENSP_mappings:4dlo.A&PDB-ENSP_mappings:4dlo.B	NA	NA	0.9054	0.9062	0.8977	0.9226	0.8569	0.9417	0.8955	0.921	0.9303	0.8953	0.9083	0.8949	0.867	0.8884	0.9422	0.8916	0.9196	0.911	0.8997	0.8992	0.914	0.9002	0.9019	0.866	0.8658	0.9447	0.9447	gnomADg_SAS	NA	NA	NA	34857772	NA	NA	NA	NA	NA	NA	NA	NA	NA	NA	NA	NA	19.67	2.05516	B&B	0.00029	0.0429&0.0426	ENST00000370598&ENST00000546190	N	P	B&B	B&B	T	0.5942	0.646024	T&.	O60242&O60242	YES&.	NA	NA	NA	1.6	NA	NA	NA	NA	0.125	17	8	-1	17	0	0	0	0	ADGRB3	NA	NA	NA	NA	G	NA	NA	NA	NA	NA	0.125674	0.125674	0.0952689	0.093132	-0.665701	likely_benign	0.0426
chr21	36135447	chr21_36135447_C_T	C	T	120354000	CSQ=T	synonymous_variant	LOW	CBR3	ENSG00000159231	Transcript	ENST00000290354	protein_coding	ENST00000290354.6:c.255C>T	ENSP00000290354.5:p.Asn85%3D	369	255	85	N	aaC/aaT	rs881711&COSV51740601	1	NA	1	NA	SNV	HGNC	HGNC:1549	YES	NM_001236.4	NA	1	P1	CCDS13642.1	ENSP00000290354	O75828.193	V9HW40.56	UPI000004C785	NA	NA	NA	NA	PDB-ENSP_mappings:2hrb.A	NA	NA	0.8203	0.7564	0.7839	0.8403	0.8748	0.8558	0.8373	0.7679	0.7729	0.8169	0.8543	0.8079	0.8674	0.84	0.8528	0.8291	0.7653	0.7769	0.8132	0.8223	0.8459	0.7979	0.8513	0.874	0.8466	0.851	0.8748	EUR	NA	0&1	0&1	35743738	NA	NA	NA	NA	NA	NA	NA	NA	NA	NA	NA	NA	6.727	0.521434	NA	NA	NA	NA	NA	NA	NA	NA	NA	NA	NA	NA	NA	NA	NA	NA	NA	-0.552	NA	NA	NA	NA	NA	34	-50	-16	34	0	0	0.03	0	CBR3	NA	NA	NA	NA	T	ENSG00000159267&ENSG00000159263	holocarboxylase_synthetase&SIM_bHLH_transcription_factor_2	HLCS&SIM2	0.5272438526153564&0.5128990411758423	0.601	NA	NA	NA	NA	NA	NA	NA
chr8	22107291	chr8_22107291_C_T	C	T	108394000	CSQ=T	downstream_gene_variant	MODIFIER	FHIP2B	ENSG00000158863	Transcript	ENST00000289921	protein_coding	NA	NA	NA	NA	NA	NA	NA	rs1552286	1	2380	1	NA	SNV	HGNC	HGNC:16492	YES	NM_022749.7	NA	5	P1	CCDS6021.2	ENSP00000289921	Q86V87.121	NA	UPI00006C5119	NA	NA	NA	NA	NA	NA	NA	0.9205	0.882	0.9294	0.9921	0.8449	0.9703	0.9019	0.8775	0.927	0.8862	0.993	0.9056	0.8679	0.8871	0.9578	0.8847	0.8765	0.9189	0.9098	0.8827	0.9924	0.9144	0.8567	0.8664	0.8768	0.9521	0.993	gnomADe_EAS	NA	NA	1	36224396&30595370	NA	NA	NA	NA	NA	NA	NA	NA	NA	NA	NA	NA	3.236	0.209816	NA	NA	NA	NA	NA	NA	NA	NA	NA	NA	NA	NA	NA	NA	30595370	0.7	Waist-hip_ratio	-3.94	NA	NA	NA	NA	NA	19	5	-4	21	0	0	0	0	NUDT18	NA	NA	NA	NA	T	NA	NA	NA	NA	NA	NA	NA	NA	NA	NA	NA	NA
chr8	22107291	chr8_22107291_C_T	C	T	108394000	T	3_prime_UTR_variant	MODIFIER	NUDT18	ENSG00000275074	Transcript	ENST00000611621	protein_coding	ENST00000611621.2:c.*9G>A	NA	1100	NA	NA	NA	NA	rs1552286	1	NA	-1	NA	SNV	HGNC	HGNC:26194	YES	NM_024815.4	NA	1	P1	CCDS75706.1	ENSP00000480722	Q6ZVK8.147	NA	UPI0000074169	Q6ZVK8-1	NA	NA	NA	NA	NA	NA	0.9205	0.882	0.9294	0.9921	0.8449	0.9703	0.9019	0.8775	0.927	0.8862	0.993	0.9056	0.8679	0.8871	0.9578	0.8847	0.8765	0.9189	0.9098	0.8827	0.9924	0.9144	0.8567	0.8664	0.8768	0.9521	0.993	gnomADe_EAS	NA	NA	1	36224396&30595370	NA	NA	NA	NA	NA	NA	NA	NA	NA	NA	NA	NA	3.236	0.209816	NA	NA	NA	NA	NA	NA	NA	NA	NA	NA	NA	NA	NA	NA	30595370	0.7	Waist-hip_ratio	-3.94	NA	NA	NA	NA	NA	19	5	-4	21	0	0	0	0	NUDT18	NA	NA	NA	NA	T	NA	NA	NA	NA	NA	NA	NA	NA	NA	NA	NA	NA
chr11	116821618	chr11_116821618_C_T	C	T	162095000	CSQ=T	missense_variant	MODERATE	APOA4	ENSG00000110244	Transcript	ENST00000357780	protein_coding	ENST00000357780.5:c.440G>A	ENSP00000350425.3:p.Ser147Asn	553	440	147	S/N	aGc/aAc	rs5104&CM099363&COSV63360210	1	NA	-1	NA	SNV	HGNC	HGNC:602	YES	NM_000482.4	NA	1	P1	CCDS31681.1	ENSP00000350425	P06727.230	NA	UPI00001AE660	NA	NA	tolerated(1)	benign(0.001)	PDB-ENSP_mappings:3s84.A&PDB-ENSP_mappings:3s84.B	NA	NA	0.7592	0.8941	0.7565	0.6379	0.826	0.635	0.804	0.886	0.7583	0.8018	0.674	0.7687	0.869	0.8195	0.6745	0.8409	0.8854	0.9441	0.7714	0.8018	0.6671	0.7597	0.8418	0.869	0.8335	0.6597	0.9441	gnomADg_AMI	benign	0&1&1	1&1&1	23497168&19592705&18280754&19878569&20167577&30631647&20406163&17855807&28473662&19057464&20674306&26824674&26345861&33403595&27182959&15081120&34168225&30255797&30365130&30959835&27412012&19682384&30369316&35669185&36776603	NA	NA	NA	NA	NA	NA	NA	NA	NA	NA	NA	NA	0.031	-0.761643	B	0.01834	0.0646	ENST00000357780	N	P	NA	NA	T	0.12533	0.314137	T	NA	YES	30631647	0.01	NA	-4.38	NA	NA	NA	NA	0.042	-8	-1	-7	5	0	0	0	0.01	APOA4	Benign	0.0396528	NA	NA	T	ENSG00000110244	apolipoprotein_A4	APOA4	0.657412	0.722	NA	NA	NA	NA	-0.731968	likely_benign	0.0646
chr11	116821618	chr11_116821618_C_T	C	T	162095000	CSQ=T	missense_variant	MODERATE	APOA4	ENSG00000110244	Transcript	ENST00000357780	protein_coding	ENST00000357780.5:c.440G>A	ENSP00000350425.3:p.Ser147Asn	553	440	147	S/N	aGc/aAc	rs5104&CM099363&COSV63360210	1	NA	-1	NA	SNV	HGNC	HGNC:602	YES	NM_000482.4	NA	1	P1	CCDS31681.1	ENSP00000350425	P06727.230	NA	UPI00001AE660	NA	NA	tolerated(1)	benign(0.001)	PDB-ENSP_mappings:3s84.A&PDB-ENSP_mappings:3s84.B	NA	NA	0.7592	0.8941	0.7565	0.6379	0.826	0.635	0.804	0.886	0.7583	0.8018	0.674	0.7687	0.869	0.8195	0.6745	0.8409	0.8854	0.9441	0.7714	0.8018	0.6671	0.7597	0.8418	0.869	0.8335	0.6597	0.9441	gnomADg_AMI	benign	0&1&1	1&1&1	23497168&19592705&18280754&19878569&20167577&30631647&20406163&17855807&28473662&19057464&20674306&26824674&26345861&33403595&27182959&15081120&34168225&30255797&30365130&30959835&27412012&19682384&30369316&35669185&36776603	NA	NA	NA	NA	NA	NA	NA	NA	NA	NA	NA	NA	0.031	-0.761643	B	0.01834	0.0646	ENST00000357780	N	P	NA	NA	T	0.12533	0.314137	T	NA	YES	30631647	0.01	NA	-4.38	NA	NA	NA	NA	0.042	-8	-1	-7	5	0	0	0	0.01	APOA4	Benign	0.0396528	NA	NA	T	ENSG00000110244	apolipoprotein_A4	APOA4	0.657412	0.722	NA	NA	NA	NA	-0.731968	likely_benign	0.0646
chr1	109659077	chr1_109659077_T_C	T	C	146744000	C	synonymous_variant	LOW	GSTM4	ENSG00000168765	Transcript	ENST00000369836	protein_coding	ENST00000369836.9:c.534T>C	ENSP00000358851.4:p.Phe178%3D	825	534	178	F	ttT/ttC	rs506008&COSV58694178	1	NA	1	NA	SNV	HGNC	HGNC:4636	YES	NM_000850.5	NA	1	P1	CCDS807.1	ENSP00000358851	Q03013.210	A0A140VKE3.38	UPI000012BCE8	Q03013-1	NA	NA	NA	PDB-ENSP_mappings:4gtu.A&PDB-ENSP_mappings:4gtu.B&PDB-ENSP_mappings:4gtu.C&PDB-ENSP_mappings:4gtu.D&PDB-ENSP_mappings:4gtu.E&PDB-ENSP_mappings:4gtu.F&PDB-ENSP_mappings:4gtu.G&PDB-ENSP_mappings:4gtu.H	NA	NA	0.8053	0.5681	0.8732	0.9702	0.8598	0.8517	0.8677	0.5927	0.9211	0.8582	0.9783	0.8853	0.869	0.8687	0.8728	0.8013	0.6035	0.8279	0.8693	0.8622	0.9721	0.8906	0.8038	0.8702	0.8217	0.8724	0.9783	gnomADe_EAS	NA	0&1	0&1	19151192&25694817&31175181&34078296&19584075&24004509&19808877	NA	NA	NA	NA	NA	NA	NA	NA	NA	NA	NA	NA	3.089	0.196958	NA	NA	NA	NA	NA	NA	NA	NA	NA	NA	NA	NA	NA	NA	NA	NA	NA	NA	NA	NA	NA	NA	NA	6	13	33	36	0	0	0	0	GSTM4	NA	NA	NA	NA	.	NA	NA	NA	NA	0.971	NA	NA	NA	NA	NA	NA	NA
chr6	31626851	chr6_31626851_T_A	T	A	189783000	A	synonymous_variant	LOW	PRRC2A	ENSG00000204469	Transcript	ENST00000376033	protein_coding	ENST00000376033.3:c.1062T>A	ENSP00000365201.2:p.Gly354%3D	1306	1062	354	G	ggT/ggA	rs3130071	1	NA	1	NA	SNV	HGNC	HGNC:13918	YES	NM_004638.4	NA	1	P1	CCDS4708.1	ENSP00000365201	P48634.189	A0A1U9X974.28	UPI000020E56F	P48634-1	NA	NA	NA	NA	NA	NA	0.9663	0.9962	0.9654	0.9911	0.8946	0.9744	0.9157	0.9788	0.9574	0.9734	0.9969	0.8672	0.869	0.9076	0.9736	0.9142	0.9754	0.9306	0.9373	0.9686	0.9954	0.8769	0.965	0.8632	0.9383	0.9745	0.9969	gnomADe_EAS	NA	NA	NA	19143815&26717996	NA	NA	NA	NA	NA	NA	NA	NA	NA	NA	NA	NA	10.94	0.945368	NA	NA	NA	NA	NA	NA	NA	NA	NA	NA	NA	NA	NA	NA	NA	NA	NA	1.09	NA	NA	NA	NA	NA	15	-2	11	-2	0	0	0.05	0.07	PRRC2A	NA	NA	NA	NA	A	NA	NA	NA	NA	NA	NA	NA	NA	NA	NA	NA	NA
chr10	5936448	chr10_5936448_T_C	T	C	42477700	CSQ=C	splice_region_variant&splice_polypyrimidine_tract_variant&intron_variant	LOW	FBH1	ENSG00000134452	Transcript	ENST00000362091	protein_coding	ENST00000362091.9:c.2830-8T>C	NA	NA	NA	NA	NA	NA	rs646406	1	NA	1	NA	SNV	HGNC	HGNC:13620	YES	NM_178150.3	NA	1	P1	CCDS7072.1	ENSP00000355415	Q8NFZ0.176	NA	UPI000019AB70	Q8NFZ0-1	NA	NA	NA	NA	NA	NA	0.8299	0.8177	0.9236	0.8512	0.8588	0.728	0.8579	0.8319	0.9221	0.7771	0.8626	0.8958	0.8691	0.8523	0.7553	0.853	0.8296	0.7544	0.8837	0.7771	0.859	0.8936	0.7753	0.8669	0.8405	0.7502	0.9236	AMR	NA	NA	NA	NA	NA	NA	NA	NA	NA	extended_intronic_splice_region_variant	NA	NA	NA	NA	NA	NA	7.378	0.586159	NA	NA	NA	NA	NA	NA	NA	NA	NA	NA	NA	NA	NA	NA	NA	NA	NA	-1.6	NA	NA	NA	NA	NA	-43	11	18	27	0	0	0	0	FBXO18	NA	NA	NA	NA	C	NA	NA	NA	NA	NA	NA	NA	NA	NA	NA	NA	NA
chr14	52068930	chr14_52068930_G_T	G	T	134554000	CSQ=T	missense_variant	MODERATE	NID2	ENSG00000087303	Transcript	ENST00000216286	protein_coding	ENST00000216286.10:c.65C>A	ENSP00000216286.4:p.Pro22Gln	130	65	22	P/Q	cCg/cAg	rs3920038&COSV53500421	1	NA	-1	NA	SNV	HGNC	HGNC:13389	YES	NM_007361.4	NA	1	P1	CCDS9706.1	ENSP00000216286	Q14112.210	NA	UPI000013C6E1	Q14112-1	NA	tolerated(0.3)	benign(0)	NA	NA	NA	0.8043	0.4629	0.8732	0.999	0.8698	0.9489	0.8634	0.4943	0.9036	0.7778	0.9995	0.871	0.8691	0.8485	0.9366	0.7713	0.4998	0.9726	0.84	0.7793	0.9994	0.8699	0.7468	0.873	0.7815	0.9379	0.9995	gnomADe_EAS	NA	0&1	0&1	NA	NA	NA	NA	NA	NA	NA	gain/acceptor/52068930-52068931/Medium/1.599723	NA	NA	NA	NA	NA	12.59	1.08215	B&B	0.34862	0.1367&0.1576	ENST00000216286&ENST00000617139	N	P&P	B&.	B&.	T	0.54796	0.613394	T&.	Q14112&A0A087WZP6	YES&.	NA	NA	NA	-1.8	NA	NA	NA	NA	0.016	-2	-36	-2	17	0	0	0	0	NID2	NA	NA	NA	NA	G	ENSG00000087303	nidogen_2	NID2	0.787502	0.113	0.0441417	0.0441417	0.0469503	0.0469503	-0.747748	likely_benign	0.1367
chr1	161725849	chr1_161725849_G_T	G	T	96068200	T	synonymous_variant	LOW	FCRLB	ENSG00000162746	Transcript	ENST00000367948	protein_coding	ENST00000367948.7:c.336G>T	ENSP00000356925.2:p.Ala112%3D	570	336	112	A	gcG/gcT	rs7520519&COSV61060066	1	NA	1	NA	SNV	HGNC	HGNC:26431	YES	NM_001002901.4	NA	1	P1	CCDS30927.1	ENSP00000356925	Q6BAA4.149	NA	UPI00003FF782	Q6BAA4-1	NA	NA	NA	NA	NA	NA	0.9277	0.9894	0.9352	1	0.8797	0.8139	0.8869	0.9763	0.9219	0.9266	0.9987	0.8536	0.8692	0.8799	0.8099	0.902	0.9734	0.6545	0.9185	0.9303	0.9986	0.8555	0.9272	0.8617	0.9269	0.8165	1	EAS	NA	0&1	0&1	NA	NA	NA	NA	NA	NA	NA	NA	NA	NA	NA	NA	NA	3.6	0.24107	NA	NA	NA	NA	NA	NA	NA	NA	NA	NA	NA	NA	NA	NA	NA	NA	NA	-8.25	NA	NA	NA	NA	NA	5	-28	13	44	0.11	0	0	0	FCRLB	NA	NA	NA	NA	T	NA	NA	NA	NA	0.431	NA	NA	NA	NA	NA	NA	NA
chr1	161725849	chr1_161725849_G_T	G	T	96068200	T	synonymous_variant	LOW	FCRLB	ENSG00000162746	Transcript	ENST00000367948	protein_coding	ENST00000367948.7:c.336G>T	ENSP00000356925.2:p.Ala112%3D	570	336	112	A	gcG/gcT	rs7520519&COSV61060066	1	NA	1	NA	SNV	HGNC	HGNC:26431	YES	NM_001002901.4	NA	1	P1	CCDS30927.1	ENSP00000356925	Q6BAA4.149	NA	UPI00003FF782	Q6BAA4-1	NA	NA	NA	NA	NA	NA	0.9277	0.9894	0.9352	1	0.8797	0.8139	0.8869	0.9763	0.9219	0.9266	0.9987	0.8536	0.8692	0.8799	0.8099	0.902	0.9734	0.6545	0.9185	0.9303	0.9986	0.8555	0.9272	0.8617	0.9269	0.8165	1	EAS	NA	0&1	0&1	NA	NA	NA	NA	NA	NA	NA	NA	NA	NA	NA	NA	NA	3.6	0.24107	NA	NA	NA	NA	NA	NA	NA	NA	NA	NA	NA	NA	NA	NA	NA	NA	NA	-8.25	NA	NA	NA	NA	NA	5	-28	13	44	0.11	0	0	0	FCRLB	NA	NA	NA	NA	T	NA	NA	NA	NA	0.431	NA	NA	NA	NA	NA	NA	NA
chr11	614864	chr11_614864_C_T	C	T	189407000	CSQ=T	downstream_gene_variant	MODIFIER	PHRF1	ENSG00000070047	Transcript	ENST00000264555	protein_coding	NA	NA	NA	NA	NA	NA	NA	rs1061501&COSV52755080	1	2642	1	NA	SNV	HGNC	HGNC:24351	YES	NM_001286581.2	NA	1	P5	CCDS65988.1	ENSP00000264555	Q9P1Y6.162	A0A024RCA1.68	UPI000041A715	Q9P1Y6-1	NA	NA	NA	NA	NA	NA	0.8167	0.8525	0.7954	0.749	0.8748	0.7935	0.8339	0.84	0.7631	0.9067	0.7385	0.8577	0.8693	0.8552	0.817	0.8458	0.8401	0.8689	0.7881	0.9084	0.7428	0.8653	0.8703	0.8653	0.873	0.8068	0.9084	gnomADg_ASJ	benign	0&1	1&1	26794091&31494956&30774658&34791504&21632682&28288557	NA	NA	NA	NA	NA	NA	NA	NA	NA	NA	NA	NA	1.885	0.076017	NA	NA	NA	NA	NA	NA	NA	NA	NA	NA	NA	NA	NA	NA	31494956&21632682&30774658	0.01&0.01&0.01	NA	-3.97	NA	NA	NA	NA	NA	24	-34	-33	24	0.02	0	0.01	0	IRF7	NA	NA	NA	NA	T	NA	NA	NA	NA	0.131	NA	NA	NA	NA	NA	NA	NA
chr11	614864	chr11_614864_C_T	C	T	189407000	T	downstream_gene_variant	MODIFIER	CDHR5	ENSG00000099834	Transcript	ENST00000397542	protein_coding	NA	NA	NA	NA	NA	NA	NA	rs1061501&COSV52755080	1	1719	-1	NA	SNV	HGNC	HGNC:7521	YES	NM_021924.5	NA	1	P2	CCDS7707.1	ENSP00000380676	Q9HBB8.181	NA	UPI0000456444	Q9HBB8-1	NA	NA	NA	NA	NA	NA	0.8167	0.8525	0.7954	0.749	0.8748	0.7935	0.8339	0.84	0.7631	0.9067	0.7385	0.8577	0.8693	0.8552	0.817	0.8458	0.8401	0.8689	0.7881	0.9084	0.7428	0.8653	0.8703	0.8653	0.873	0.8068	0.9084	gnomADg_ASJ	benign	0&1	1&1	26794091&31494956&30774658&34791504&21632682&28288557	NA	NA	NA	NA	NA	NA	NA	NA	NA	NA	NA	NA	1.885	0.076017	NA	NA	NA	NA	NA	NA	NA	NA	NA	NA	NA	NA	NA	NA	31494956&21632682&30774658	0.01&0.01&0.01	NA	-3.97	NA	NA	NA	NA	NA	24	-34	-33	24	0.02	0	0.01	0	IRF7	NA	NA	NA	NA	T	NA	NA	NA	NA	0.811	NA	NA	NA	NA	NA	NA	NA
chr11	614864	chr11_614864_C_T	C	T	189407000	T	synonymous_variant	LOW	IRF7	ENSG00000185507	Transcript	ENST00000525445	protein_coding	ENST00000525445.6:c.327G>A	ENSP00000434009.2:p.Arg109%3D	648	327	109	R	cgG/cgA	rs1061501&COSV52755080	1	NA	-1	NA	SNV	HGNC	HGNC:6122	YES	NM_001572.5	NA	5	P4	CCDS7703.1	ENSP00000434009	Q92985.209	NA	UPI000013FC1C	Q92985-1	1	NA	NA	PDB-ENSP_mappings:2o61.A	NA	NA	0.8167	0.8525	0.7954	0.749	0.8748	0.7935	0.8339	0.84	0.7631	0.9067	0.7385	0.8577	0.8693	0.8552	0.817	0.8458	0.8401	0.8689	0.7881	0.9084	0.7428	0.8653	0.8703	0.8653	0.873	0.8068	0.9084	gnomADg_ASJ	benign	0&1	1&1	26794091&31494956&30774658&34791504&21632682&28288557	NA	NA	NA	NA	NA	NA	NA	NA	NA	NA	NA	NA	1.885	0.076017	NA	NA	NA	NA	NA	NA	NA	NA	NA	NA	NA	NA	NA	NA	31494956&21632682&30774658	0.01&0.01&0.01	NA	-3.97	NA	NA	NA	NA	NA	24	-34	-33	24	0.02	0	0.01	0	IRF7	NA	NA	NA	NA	T	NA	NA	NA	NA	0.0953	NA	NA	NA	NA	NA	NA	NA
chr1	109659187	chr1_109659187_G_T	G	T	179806000	T	intron_variant	MODIFIER	GSTM4	ENSG00000168765	Transcript	ENST00000369836	protein_coding	ENST00000369836.9:c.567+77G>T	NA	NA	NA	NA	NA	NA	rs562996&COSV58694202	1	NA	1	NA	SNV	HGNC	HGNC:4636	YES	NM_000850.5	NA	1	P1	CCDS807.1	ENSP00000358851	Q03013.210	A0A140VKE3.38	UPI000012BCE8	Q03013-1	NA	NA	NA	NA	NA	NA	0.874	0.8177	0.8963	0.9692	0.8598	0.8507	0.8847	0.8226	0.9326	0.8642	0.9768	0.8849	0.8694	0.8768	0.8732	0.8659	0.8266	0.8275	0.8941	0.8668	0.972	0.8905	0.8449	0.8714	0.8688	0.8732	0.9768	gnomADe_EAS	NA	0&1	0&1	NA	NA	NA	NA	NA	NA	NA	NA	NA	NA	NA	NA	NA	0.943	-0.073084	NA	NA	NA	NA	NA	NA	NA	NA	NA	NA	NA	NA	NA	NA	NA	NA	NA	NA	NA	NA	NA	NA	NA	-19	48	-19	-40	0.01	0	0	0	GSTM4	NA	NA	NA	NA	.	NA	NA	NA	NA	0.971	NA	NA	NA	NA	-0.848937	NA	NA
chr1	109659190	chr1_109659190_A_G	A	G	179367000	G	intron_variant	MODIFIER	GSTM4	ENSG00000168765	Transcript	ENST00000369836	protein_coding	ENST00000369836.9:c.567+80A>G	NA	NA	NA	NA	NA	NA	rs563003&COSV58694206	1	NA	1	NA	SNV	HGNC	HGNC:4636	YES	NM_000850.5	NA	1	P1	CCDS807.1	ENSP00000358851	Q03013.210	A0A140VKE3.38	UPI000012BCE8	Q03013-1	NA	NA	NA	NA	NA	NA	0.874	0.8177	0.8963	0.9692	0.8598	0.8507	0.8849	0.8229	0.9329	0.8646	0.9769	0.8853	0.8696	0.8772	0.8733	0.8659	0.8267	0.8275	0.8941	0.8668	0.9721	0.8904	0.8449	0.8714	0.8688	0.873	0.9769	gnomADe_EAS	NA	0&1	0&1	NA	NA	NA	NA	NA	NA	NA	NA	NA	NA	NA	NA	NA	0.012	-0.923885	NA	NA	NA	NA	NA	NA	NA	NA	NA	NA	NA	NA	NA	NA	NA	NA	NA	NA	NA	NA	NA	NA	NA	-22	41	45	1	0	0	0	0	GSTM4	NA	NA	NA	NA	.	NA	NA	NA	NA	0.971	NA	NA	NA	NA	-0.846511	NA	NA
chr3	39125018	chr3_39125018_A_G	A	G	55682100	G	intron_variant	MODIFIER	TTC21A	ENSG00000168026	Transcript	ENST00000683103	protein_coding	ENST00000683103.1:c.1094-45A>G	NA	NA	NA	NA	NA	NA	rs784507	1	NA	1	NA	SNV	HGNC	HGNC:30761	YES	NM_001366900.1	NA	NA	P1	CCDS93247.1	ENSP00000507739	NA	A0A804HK20.7	UPI000387D772	NA	1	NA	NA	NA	NA	NA	0.8259	0.6422	0.9035	0.8948	0.8807	0.8916	0.8679	0.6853	0.9361	0.8314	0.897	0.8514	0.8704	0.871	0.8796	0.823	0.6929	0.909	0.8949	0.8311	0.893	0.8446	0.8259	0.8709	0.8319	0.8854	0.9361	gnomADe_AMR	NA	NA	1	27903959	NA	NA	NA	NA	NA	NA	NA	NA	NA	NA	NA	NA	3.89	0.265837	NA	NA	NA	NA	NA	NA	NA	NA	NA	NA	NA	NA	NA	NA	27903959	0.7	Core_binding_factor_acute_myeloid_leukemia	-2.27	NA	NA	NA	NA	NA	9	45	9	-3	0	0	0	0	TTC21A	NA	NA	NA	NA	G	NA	NA	NA	NA	0.903	NA	NA	NA	NA	NA	NA	NA
chr14	35008579	chr14_35008579_G_A	G	A	40812600	CSQ=A	intron_variant	MODIFIER	SRP54	ENSG00000100883	Transcript	ENST00000216774	protein_coding	ENST00000216774.11:c.361-48G>A	NA	NA	NA	NA	NA	NA	rs1712351	1	NA	1	NA	SNV	HGNC	HGNC:11301	YES	NM_003136.4	NA	1	P1	CCDS9652.1	ENSP00000216774	P61011.174	NA	UPI0000135EE0	P61011-1	1	NA	NA	NA	NA	NA	0.8051	0.7436	0.7133	0.8135	0.8748	0.8732	0.8159	0.7256	0.5548	0.8344	0.7863	0.8874	0.8705	0.8249	0.8315	0.8349	0.7696	0.7379	0.739	0.8251	0.8322	0.8918	0.8449	0.888	0.8438	0.8483	0.8918	gnomADg_FIN	benign	NA	1	NA	NA	NA	NA	NA	NA	NA	NA	NA	NA	NA	NA	NA	1.577	0.035938	NA	NA	NA	NA	NA	NA	NA	NA	NA	NA	NA	NA	NA	NA	NA	NA	NA	-3.84	NA	NA	NA	NA	NA	16	48	-39	48	0	0	0	0	SRP54	NA	NA	NA	NA	A	ENSG00000100883	signal_recognition_particle_54	SRP54	0.516784	0.108	NA	NA	NA	NA	NA	NA	NA
chr12	10931078	chr12_10931078_T_C	T	C	152081000	C	splice_region_variant&3_prime_UTR_variant	LOW	PRH2	ENSG00000134551	Transcript	ENST00000396400	protein_coding	ENST00000396400.4:c.*16T>C	NA	555	NA	NA	NA	NA	rs10772391	1	NA	1	NA	SNV	HGNC	HGNC:9367	YES	NM_001110213.1	NA	1	P1	CCDS8636.1	ENSP00000379682	P02810.189	NA	UPI000013CF3F	NA	NA	NA	NA	NA	NA	NA	0.7825	0.5106	0.8501	0.9226	0.8668	0.8712	0.8619	0.5082	0.8868	0.8345	0.9495	0.93	0.8712	0.8538	0.889	0.7731	0.5423	0.8899	0.8421	0.8661	0.9364	0.9245	0.8608	0.8468	0.7886	0.8794	0.9495	gnomADe_EAS	NA	NA	NA	NA	NA	NA	NA	NA	NA	NA	NA	NA	NA	NA	NA	NA	1.185	-0.02533	NA	NA	NA	NA	NA	NA	NA	NA	NA	NA	NA	NA	NA	NA	NA	NA	NA	-2.12	NA	NA	NA	NA	NA	-15	-2	-41	-10	0	0	0	0	PRH1-PRR4	NA	NA	NA	NA	C	NA	NA	NA	NA	0.947	NA	NA	NA	NA	NA	NA	NA
chr11	610277	chr11_610277_T_C	T	C	133657000	C	downstream_gene_variant	MODIFIER	IRF7	ENSG00000185507	Transcript	ENST00000525445	protein_coding	NA	NA	NA	NA	NA	NA	NA	rs11246212&COSV52760026	1	2278	-1	NA	SNV	HGNC	HGNC:6122	YES	NM_001572.5	NA	5	P4	CCDS7703.1	ENSP00000434009	Q92985.209	NA	UPI000013FC1C	Q92985-1	1	NA	NA	NA	NA	NA	0.8037	0.7837	0.7867	0.7679	0.8748	0.8067	0.8377	0.7891	0.7599	0.9117	0.7628	0.8647	0.8713	0.8599	0.8369	0.8376	0.7927	0.8868	0.7854	0.911	0.7701	0.8695	0.8703	0.8724	0.8702	0.8205	0.9117	gnomADe_ASJ	NA	0&1	0&1	21424379&19825846	NA	NA	NA	NA	NA	NA	NA	NA	NA	NA	NA	NA	0.114	-0.508339	NA	NA	NA	NA	NA	NA	NA	NA	NA	NA	NA	NA	NA	NA	NA	NA	NA	-4.53	NA	NA	NA	NA	NA	-5	-12	45	-6	0	0.01	0	0.01	PHRF1	NA	NA	NA	NA	C	NA	NA	NA	NA	0.0953	NA	NA	NA	NA	-0.70267	NA	NA
chr11	610277	chr11_610277_T_C	T	C	133657000	CSQ=C	missense_variant	MODERATE	PHRF1	ENSG00000070047	Transcript	ENST00000264555	protein_coding	ENST00000264555.10:c.4346T>C	ENSP00000264555.5:p.Val1449Ala	4490	4346	1449	V/A	gTg/gCg	rs11246212&COSV52760026	1	NA	1	NA	SNV	HGNC	HGNC:24351	YES	NM_001286581.2	NA	1	P5	CCDS65988.1	ENSP00000264555	Q9P1Y6.162	A0A024RCA1.68	UPI000041A715	Q9P1Y6-1	NA	tolerated(0.8)	benign(0)	NA	NA	NA	0.8037	0.7837	0.7867	0.7679	0.8748	0.8067	0.8377	0.7891	0.7599	0.9117	0.7628	0.8647	0.8713	0.8599	0.8369	0.8376	0.7927	0.8868	0.7854	0.911	0.7701	0.8695	0.8703	0.8724	0.8702	0.8205	0.9117	gnomADe_ASJ	NA	0&1	0&1	21424379&19825846	NA	NA	NA	NA	NA	NA	NA	NA	NA	NA	NA	NA	0.114	-0.508339	B&B&B&B	0.13315	0.0855&0.0895&0.0915&0.0873	ENST00000264555&ENST00000533464&ENST00000413872&ENST00000416188	N	P&P&P&P	B&B&B&B	B&B&B&B	T	0.12242	0.312224	T&T&T&T	Q9P1Y6&E9PJ24&F8WEF5&Q9P1Y6-3	YES&.&.&.	NA	NA	NA	-4.53	NA	NA	NA	NA	0.142	-5	-12	45	-6	0	0.01	0	0.01	PHRF1	NA	NA	NA	NA	C	NA	NA	NA	NA	0.131	0.0249074	0.0249074	0.017867	0.017867	-0.70267	likely_benign	0.0855
chr6	32154609	chr6_32154609_C_G	C	G	192818000	CSQ=G	upstream_gene_variant	MODIFIER	PRRT1	ENSG00000204314	Transcript	ENST00000211413	protein_coding	NA	NA	NA	NA	NA	NA	NA	rs3134604&COSV52999868	1	2670	-1	NA	SNV	HGNC	HGNC:13943	YES	NM_030651.4	NA	1	P1	CCDS4739.1	ENSP00000211413	Q99946.161	A0A1U9X8D6.30	UPI000012FFED	Q99946-1	NA	NA	NA	NA	NA	NA	0.9321	0.9728	0.9452	0.9236	0.8966	0.9131	0.9033	0.963	0.9425	0.9173	0.9463	0.8913	0.8714	0.8893	0.9261	0.906	0.9589	0.9353	0.9218	0.9156	0.929	0.9025	0.9304	0.8671	0.9186	0.9137	0.9728	AFR	NA	0&1	0&1	NA	NA	NA	NA	NA	NA	NA	NA	NA	NA	NA	NA	NA	20.3	2.12804	NA	NA	NA	NA	NA	NA	NA	NA	NA	NA	NA	NA	NA	NA	NA	NA	NA	-2.84	NA	NA	NA	NA	NA	7	-22	-22	20	0	0.02	0	0	PPT2-EGFL8	NA	NA	NA	NA	G	NA	NA	NA	NA	NA	NA	NA	NA	NA	-0.372636	NA	NA
chr6	32154609	chr6_32154609_C_G	C	G	192818000	G	missense_variant	MODERATE	PPT2	ENSG00000221988	Transcript	ENST00000324816	protein_coding	ENST00000324816.11:c.15C>G	ENSP00000320528.6:p.Cys5Trp	287	15	5	C/W	tgC/tgG	rs3134604&COSV52999868	1	NA	1	NA	SNV	HGNC	HGNC:9326	YES	NM_005155.7	NA	1	P1	CCDS4742.1	ENSP00000320528	Q9UMR5.181	A0A1U9X8D2.26	UPI00001B0072	Q9UMR5-1	NA	tolerated_low_confidence(0.2)	benign(0)	PDB-ENSP_mappings:1pja.A	NA	NA	0.9321	0.9728	0.9452	0.9236	0.8966	0.9131	0.9033	0.963	0.9425	0.9173	0.9463	0.8913	0.8714	0.8893	0.9261	0.906	0.9589	0.9353	0.9218	0.9156	0.929	0.9025	0.9304	0.8671	0.9186	0.9137	0.9728	AFR	NA	0&1	0&1	NA	NA	NA	NA	NA	NA	NA	NA	NA	NA	NA	NA	NA	20.3	2.12804	B&B&.&B&.&B&B	0.07697	0.0382&0.0654&.&0.0766&.&0.0798&0.0572	ENST00000414204&ENST00000361568&ENST00000395523&ENST00000324816&ENST00000375137&ENST00000375143&ENST00000424499	N	P&P	.&.&B&B&B&B&.	.&.&B&B&B&B&.	T	0.23006	0.38531	T&T&T&T&T&T&T	G8JLL2&Q9UMR5-3&Q9UMR5&Q9UMR5&Q9UMR5&Q9UMR5&A2ABN7	.&YES&.&.&.&.&.	NA	NA	NA	-2.84	NA	NA	NA	NA	0.166	7	-22	-22	20	0	0.02	0	0	PPT2-EGFL8	NA	NA	NA	NA	G	NA	NA	NA	NA	0.106	0.129044	0.129044	0.111156	0.111156	-0.372636	likely_benign	0.0766
chr5	96783875	chr5_96783875_A_ACT	A	ACT	47655000	CT	intron_variant	MODIFIER	ERAP1	ENSG00000164307	Transcript	ENST00000443439	protein_coding	ENST00000443439.7:c.2100+48_2100+49insAG	NA	NA	NA	NA	NA	NA	rs70981840	1	NA	-1	NA	insertion	HGNC	HGNC:18173	YES	NM_001040458.3	NA	1	P1	CCDS47250.1	ENSP00000406304	Q9NZ08.203	NA	UPI0000041388	Q9NZ08-1	1	NA	NA	NA	NA	NA	0.7396	0.7148	0.7709	0.5724	0.8529	0.8067	0.7974	0.7256	0.7387	0.8466	0.4228	0.8038	0.8724	0.8335	0.8197	0.7948	0.7328	0.878	0.7618	0.8246	0.5459	0.8124	0.7943	0.8527	0.7865	0.8058	0.878	gnomADg_AMI	NA	NA	NA	NA	NA	NA	NA	NA	NA	NA	NA	NA	NA	NA	NA	NA	4.14	0.287214	NA	NA	NA	NA	NA	NA	NA	NA	NA	NA	NA	NA	NA	NA	NA	NA	NA	NA	NA	NA	NA	NA	NA	NA	NA	NA	NA	NA	NA	NA	NA	NA	NA	NA	-6.74e-06	-8.9e-06	NA	ENSG00000164308&ENSG00000164307	endoplasmic_reticulum_aminopeptidase_2&endoplasmic_reticulum_aminopeptidase_1	ERAP2&ERAP1	0.5078058838844299&0.8188099265098572	0.999	NA	NA	NA	NA	NA	NA	NA
chr3	39126414	chr3_39126414_G_A	G	A	46636200	A	intron_variant	MODIFIER	TTC21A	ENSG00000168026	Transcript	ENST00000683103	protein_coding	ENST00000683103.1:c.1522+24G>A	NA	NA	NA	NA	NA	NA	rs784506	1	NA	1	NA	SNV	HGNC	HGNC:30761	YES	NM_001366900.1	NA	NA	P1	CCDS93247.1	ENSP00000507739	NA	A0A804HK20.7	UPI000387D772	NA	1	NA	NA	NA	NA	NA	0.9125	0.947	0.9409	0.8948	0.8857	0.8916	0.8873	0.935	0.952	0.8366	0.8968	0.8516	0.8726	0.8854	0.8806	0.895	0.9354	0.9086	0.9332	0.8356	0.8935	0.8449	0.8662	0.8733	0.8952	0.8885	0.952	gnomADe_AMR	NA	NA	NA	NA	NA	NA	NA	NA	NA	NA	NA	NA	NA	NA	NA	NA	0.049	-0.67635	NA	NA	NA	NA	NA	NA	NA	NA	NA	NA	NA	NA	NA	NA	NA	NA	NA	-3.98	NA	NA	NA	NA	NA	2	-40	1	-24	0	0	0	0.16	TTC21A	NA	NA	NA	NA	A	NA	NA	NA	NA	0.903	NA	NA	NA	NA	NA	NA	NA
chr3	39143757	chr3_39143757_A_G	A	G	215377000	CSQ=G	synonymous_variant	LOW	CSRNP1	ENSG00000144655	Transcript	ENST00000273153	protein_coding	ENST00000273153.10:c.1068T>C	ENSP00000273153.5:p.Ser356%3D	1262	1068	356	S	tcT/tcC	rs784519&COSV56189315	1	NA	-1	NA	SNV	HGNC	HGNC:14300	YES	NM_033027.4	NA	1	P1	CCDS2682.1	ENSP00000273153	Q96S65.146	A0A024R2U8.16	UPI0000044242	NA	NA	NA	NA	NA	NA	NA	0.9089	0.9334	0.9409	0.8948	0.8857	0.8916	0.887	0.9285	0.9518	0.8358	0.8971	0.8505	0.8727	0.8856	0.8811	0.8932	0.9291	0.909	0.9324	0.8352	0.8927	0.845	0.8671	0.8735	0.8929	0.8873	0.9518	gnomADe_AMR	NA	0&1	0&1	NA	NA	NA	NA	NA	NA	NA	NA	NA	NA	NA	NA	NA	3.322	0.217226	NA	NA	NA	NA	NA	NA	NA	NA	NA	NA	NA	NA	NA	NA	NA	NA	NA	-4.5	NA	NA	NA	NA	NA	-5	41	-5	-28	0.05	0	0	0	CSRNP1	NA	NA	NA	NA	G	NA	NA	NA	NA	0.498	NA	NA	NA	NA	NA	NA	NA
chr3	39143757	chr3_39143757_A_G	A	G	215377000	G	downstream_gene_variant	MODIFIER	TTC21A	ENSG00000168026	Transcript	ENST00000683103	protein_coding	NA	NA	NA	NA	NA	NA	NA	rs784519&COSV56189315	1	4857	1	NA	SNV	HGNC	HGNC:30761	YES	NM_001366900.1	NA	NA	P1	CCDS93247.1	ENSP00000507739	NA	A0A804HK20.7	UPI000387D772	NA	1	NA	NA	NA	NA	NA	0.9089	0.9334	0.9409	0.8948	0.8857	0.8916	0.887	0.9285	0.9518	0.8358	0.8971	0.8505	0.8727	0.8856	0.8811	0.8932	0.9291	0.909	0.9324	0.8352	0.8927	0.845	0.8671	0.8735	0.8929	0.8873	0.9518	gnomADe_AMR	NA	0&1	0&1	NA	NA	NA	NA	NA	NA	NA	NA	NA	NA	NA	NA	NA	3.322	0.217226	NA	NA	NA	NA	NA	NA	NA	NA	NA	NA	NA	NA	NA	NA	NA	NA	NA	-4.5	NA	NA	NA	NA	NA	-5	41	-5	-28	0.05	0	0	0	CSRNP1	NA	NA	NA	NA	G	NA	NA	NA	NA	0.903	NA	NA	NA	NA	NA	NA	NA
chr19	38455211	chr19_38455211_T_C	T	C	68659700	C	intron_variant	MODIFIER	RYR1	ENSG00000196218	Transcript	ENST00000359596	protein_coding	ENST00000359596.8:c.1441-24T>C	NA	NA	NA	NA	NA	NA	rs7254832	1	NA	1	NA	SNV	HGNC	HGNC:10483	YES	NM_000540.3	NA	5	A2	CCDS33011.1	ENSP00000352608	P21817.241	NA	UPI0000D7E62F	P21817-1	1	NA	NA	NA	NA	NA	0.902	0.9418	0.9308	0.9901	0.8767	0.7628	0.8824	0.9304	0.9136	0.9071	0.9918	0.9219	0.873	0.8948	0.7526	0.8979	0.9326	0.8835	0.9218	0.8986	0.9898	0.9271	0.8829	0.8699	0.895	0.7611	0.9918	gnomADe_EAS	benign	NA	1	25741868&16917943&30275880	NA	NA	NA	NA	NA	NA	NA	NA	NA	NA	NA	NA	1.663	0.047805	NA	NA	NA	NA	NA	NA	NA	NA	NA	NA	NA	NA	NA	NA	NA	NA	ClinVar:_phenotype_not_specified	-3.05	NA	NA	NA	NA	NA	24	29	38	24	0	0	0	0	RYR1	NA	NA	NA	NA	C	NA	NA	NA	NA	0.00248	NA	NA	NA	NA	NA	NA	NA
chr19	51417359	chr19_51417359_C_T	C	T	174358000	CSQ=T	synonymous_variant	LOW	SIGLEC10	ENSG00000142512	Transcript	ENST00000339313	protein_coding	ENST00000339313.10:c.144G>A	ENSP00000345243.4:p.Gln48%3D	205	144	48	Q	caG/caA	rs1010425	1	NA	-1	NA	SNV	HGNC	HGNC:15620	YES	NM_033130.5	NA	1	P1	CCDS12832.1	ENSP00000345243	Q96LC7.196	NA	UPI0000047E1A	Q96LC7-1	NA	NA	NA	NA	NA	NA	0.8343	0.7421	0.8876	0.8641	0.8728	0.8507	0.8707	0.764	0.9299	0.8656	0.8909	0.8641	0.8732	0.8734	0.845	0.842	0.7654	0.8436	0.8917	0.8606	0.8824	0.8604	0.8671	0.8702	0.8463	0.8426	0.9299	gnomADe_AMR	NA	NA	1	NA	NA	NA	NA	NA	NA	NA	loss/acceptor/51417358-51417359/Medium/11.154232&gain/acceptor/51417359-51417360/Medium/3.009462	NA	NA	NA	NA	NA	5.181	0.378027	NA	NA	NA	NA	NA	NA	NA	NA	NA	NA	NA	NA	NA	NA	NA	NA	NA	-4.59	NA	NA	NA	NA	NA	-2	-1	-35	-1	0.11	0.89	0	0	SIGLEC10	NA	NA	NA	NA	C	NA	NA	NA	NA	NA	NA	NA	NA	NA	-0.916044	NA	NA
chr14	73961583	chr14_73961583_A_G	A	G	122635000	CSQ=G	intron_variant	MODIFIER	COQ6	ENSG00000119723	Transcript	ENST00000334571	protein_coding	ENST00000334571.7:c.1210+13A>G	NA	NA	NA	NA	NA	NA	rs7141392	1	NA	1	NA	SNV	HGNC	HGNC:20233	YES	NM_182476.3	NA	1	P1	CCDS9823.1	ENSP00000333946	Q9Y2Z9.191	NA	UPI0000127F00	Q9Y2Z9-1	1	NA	NA	NA	NA	NA	NA	NA	NA	NA	NA	NA	0.8836	0.7704	0.9031	0.8376	0.9436	0.9111	0.8737	0.8689	0.9214	0.8484	0.7706	0.9452	0.8453	0.842	0.9446	0.9141	0.8228	0.8731	0.838	0.9216	0.9452	gnomADg_AMI	benign	NA	1	18776954&35078996	NA	NA	NA	NA	NA	NA	NA	NA	NA	NA	NA	NA	9.727	0.833148	NA	NA	NA	NA	NA	NA	NA	NA	NA	NA	NA	NA	NA	NA	NA	NA	ClinVar:_phenotype_not_specified	-2	NA	NA	NA	NA	NA	-1	-41	-1	-13	0	0	0.34	0	COQ6	NA	NA	NA	NA	G	NA	NA	NA	NA	0.849	NA	NA	NA	NA	NA	NA	NA
chr14	73961583	chr14_73961583_A_G	A	G	122635000	G	downstream_gene_variant	MODIFIER	ENTPD5	ENSG00000187097	Transcript	ENST00000334696	protein_coding	NA	NA	NA	NA	NA	NA	NA	rs7141392	1	1647	-1	NA	SNV	HGNC	HGNC:3367	YES	NM_001249.5	NA	5	P1	CCDS9825.1	ENSP00000335246	O75356.184	A0A024R6D3.68	UPI0000052B69	NA	NA	NA	NA	NA	NA	NA	NA	NA	NA	NA	NA	NA	0.8836	0.7704	0.9031	0.8376	0.9436	0.9111	0.8737	0.8689	0.9214	0.8484	0.7706	0.9452	0.8453	0.842	0.9446	0.9141	0.8228	0.8731	0.838	0.9216	0.9452	gnomADg_AMI	benign	NA	1	18776954&35078996	NA	NA	NA	NA	NA	NA	NA	NA	NA	NA	NA	NA	9.727	0.833148	NA	NA	NA	NA	NA	NA	NA	NA	NA	NA	NA	NA	NA	NA	NA	NA	ClinVar:_phenotype_not_specified	-2	NA	NA	NA	NA	NA	-1	-41	-1	-13	0	0	0.34	0	COQ6	NA	NA	NA	NA	G	NA	NA	NA	NA	0.868	NA	NA	NA	NA	NA	NA	NA
chr14	73961583	chr14_73961583_A_G	A	G	122635000	CSQ=G	intron_variant	MODIFIER	COQ6	ENSG00000119723	Transcript	ENST00000334571	protein_coding	ENST00000334571.7:c.1210+13A>G	NA	NA	NA	NA	NA	NA	rs7141392	1	NA	1	NA	SNV	HGNC	HGNC:20233	YES	NM_182476.3	NA	1	P1	CCDS9823.1	ENSP00000333946	Q9Y2Z9.191	NA	UPI0000127F00	Q9Y2Z9-1	1	NA	NA	NA	NA	NA	NA	NA	NA	NA	NA	NA	0.8836	0.7704	0.9031	0.8376	0.9436	0.9111	0.8737	0.8689	0.9214	0.8484	0.7706	0.9452	0.8453	0.842	0.9446	0.9141	0.8228	0.8731	0.838	0.9216	0.9452	gnomADg_AMI	benign	NA	1	18776954&35078996	NA	NA	NA	NA	NA	NA	NA	NA	NA	NA	NA	NA	9.727	0.833148	NA	NA	NA	NA	NA	NA	NA	NA	NA	NA	NA	NA	NA	NA	NA	NA	ClinVar:_phenotype_not_specified	-2	NA	NA	NA	NA	NA	-1	-41	-1	-13	0	0	0.34	0	COQ6	NA	NA	NA	NA	G	NA	NA	NA	NA	0.849	NA	NA	NA	NA	NA	NA	NA
chr14	73961583	chr14_73961583_A_G	A	G	122635000	G	downstream_gene_variant	MODIFIER	ENTPD5	ENSG00000187097	Transcript	ENST00000334696	protein_coding	NA	NA	NA	NA	NA	NA	NA	rs7141392	1	1647	-1	NA	SNV	HGNC	HGNC:3367	YES	NM_001249.5	NA	5	P1	CCDS9825.1	ENSP00000335246	O75356.184	A0A024R6D3.68	UPI0000052B69	NA	NA	NA	NA	NA	NA	NA	NA	NA	NA	NA	NA	NA	0.8836	0.7704	0.9031	0.8376	0.9436	0.9111	0.8737	0.8689	0.9214	0.8484	0.7706	0.9452	0.8453	0.842	0.9446	0.9141	0.8228	0.8731	0.838	0.9216	0.9452	gnomADg_AMI	benign	NA	1	18776954&35078996	NA	NA	NA	NA	NA	NA	NA	NA	NA	NA	NA	NA	9.727	0.833148	NA	NA	NA	NA	NA	NA	NA	NA	NA	NA	NA	NA	NA	NA	NA	NA	ClinVar:_phenotype_not_specified	-2	NA	NA	NA	NA	NA	-1	-41	-1	-13	0	0	0.34	0	COQ6	NA	NA	NA	NA	G	NA	NA	NA	NA	0.868	NA	NA	NA	NA	NA	NA	NA
chr16	1777835	chr16_1777835_T_C	T	C	95936500	C	3_prime_UTR_variant	MODIFIER	EME2	ENSG00000197774	Transcript	ENST00000568449	protein_coding	ENST00000568449.7:c.*1597T>C	NA	3155	NA	NA	NA	NA	rs1178432&COSV51602160	1	NA	1	NA	SNV	HGNC	HGNC:27289	YES	NM_001257370.2	NA	1	P1	CCDS58404.1	ENSP00000457353	A4GXA9.113	NA	UPI0000F57C10	A4GXA9-1	NA	NA	NA	NA	NA	NA	0.8528	0.9713	0.9179	0.7391	0.8588	0.7577	0.8593	0.958	0.9404	0.8887	0.763	0.7987	0.8737	0.8652	0.7529	0.8872	0.958	0.966	0.92	0.8922	0.7412	0.7976	0.9051	0.87	0.8866	0.7522	0.9713	AFR	NA	0&1	0&1	NA	NA	NA	NA	NA	NA	NA	NA	NA	NA	NA	NA	NA	0.452	-0.224421	NA	NA	NA	NA	NA	NA	NA	NA	NA	NA	NA	NA	NA	NA	NA	NA	NA	-3.4	NA	NA	NA	NA	NA	20	-16	20	-5	0.02	0.01	0	0	SPSB3	NA	NA	NA	NA	C	NA	NA	NA	NA	NA	NA	NA	NA	NA	NA	NA	NA
chr16	1777835	chr16_1777835_T_C	T	C	95936500	C	synonymous_variant	LOW	SPSB3	ENSG00000162032	Transcript	ENST00000566339	protein_coding	ENST00000566339.6:c.633A>G	ENSP00000457206.1:p.Ser211%3D	715	633	211	S	tcA/tcG	rs1178432&COSV51602160	1	NA	-1	NA	SNV	HGNC	HGNC:30629	YES	NM_080861.4	NA	1	P1	CCDS32365.1	ENSP00000457206	Q6PJ21.143	NA	UPI000006FA20	NA	NA	NA	NA	NA	NA	NA	0.8528	0.9713	0.9179	0.7391	0.8588	0.7577	0.8593	0.958	0.9404	0.8887	0.763	0.7987	0.8737	0.8652	0.7529	0.8872	0.958	0.966	0.92	0.8922	0.7412	0.7976	0.9051	0.87	0.8866	0.7522	0.9713	AFR	NA	0&1	0&1	NA	NA	NA	NA	NA	NA	NA	NA	NA	NA	NA	NA	NA	0.452	-0.224421	NA	NA	NA	NA	NA	NA	NA	NA	NA	NA	NA	NA	NA	NA	NA	NA	NA	-3.4	NA	NA	NA	NA	NA	20	-16	20	-5	0.02	0.01	0	0	SPSB3	NA	NA	NA	NA	C	NA	NA	NA	NA	0.48	NA	NA	NA	NA	NA	NA	NA
chr16	1777835	chr16_1777835_T_C	T	C	95936500	C	upstream_gene_variant	MODIFIER	MRPS34	ENSG00000074071	Transcript	ENST00000397375	protein_coding	NA	NA	NA	NA	NA	NA	NA	rs1178432&COSV51602160	1	4701	-1	NA	SNV	HGNC	HGNC:16618	YES	NM_023936.2	NA	1	P1	CCDS10444.1	ENSP00000380531	P82930.159	NA	UPI0000049FE2	NA	1	NA	NA	NA	NA	NA	0.8528	0.9713	0.9179	0.7391	0.8588	0.7577	0.8593	0.958	0.9404	0.8887	0.763	0.7987	0.8737	0.8652	0.7529	0.8872	0.958	0.966	0.92	0.8922	0.7412	0.7976	0.9051	0.87	0.8866	0.7522	0.9713	AFR	NA	0&1	0&1	NA	NA	NA	NA	NA	NA	NA	NA	NA	NA	NA	NA	NA	0.452	-0.224421	NA	NA	NA	NA	NA	NA	NA	NA	NA	NA	NA	NA	NA	NA	NA	NA	NA	-3.4	NA	NA	NA	NA	NA	20	-16	20	-5	0.02	0.01	0	0	SPSB3	NA	NA	NA	NA	C	NA	NA	NA	NA	NA	NA	NA	NA	NA	NA	NA	NA
chr2	215384864	chr2_215384864_C_T	C	T	53543600	T	synonymous_variant	LOW	FN1	ENSG00000115414	Transcript	ENST00000354785	protein_coding	ENST00000354785.11:c.4725G>A	ENSP00000346839.4:p.Glu1575%3D	4991	4725	1575	E	gaG/gaA	rs13652	1	NA	-1	NA	SNV	HGNC	HGNC:3778	YES	NM_212482.4	NA	1	P1	CCDS42814.1	ENSP00000346839	P02751.275	NA	UPI0000E5A2B5	P02751-15	1	NA	NA	PDB-ENSP_mappings:1fna.A&PDB-ENSP_mappings:1fnf.A&PDB-ENSP_mappings:1ttf.A&PDB-ENSP_mappings:1ttg.A&PDB-ENSP_mappings:2ck2.A&PDB-ENSP_mappings:2ck2.B&PDB-ENSP_mappings:2ocf.D&PDB-ENSP_mappings:4je4.B&PDB-ENSP_mappings:4jeg.B&PDB-ENSP_mappings:4lxo.A&PDB-ENSP_mappings:4lxo.B&PDB-ENSP_mappings:4mmx.C&PDB-ENSP_mappings:4mmy.C&PDB-ENSP_mappings:4mmz.C&PDB-ENSP_mappings:5dc0.A&PDB-ENSP_mappings:5dc4.B&PDB-ENSP_mappings:5dc9.B&PDB-ENSP_mappings:5j7c.C&PDB-ENSP_mappings:5j7c.D&PDB-ENSP_mappings:6naj.C&PDB-ENSP_mappings:6xay.A&PDB-ENSP_mappings:6xay.B&PDB-ENSP_mappings:6xay.C&PDB-ENSP_mappings:6xay.D&PDB-ENSP_mappings:7nwl.C	NA	NA	0.8686	0.7799	0.8934	0.999	0.8787	0.8262	0.8803	0.8061	0.918	0.8443	0.9987	0.9228	0.874	0.8692	0.8136	0.865	0.811	0.8681	0.8881	0.8461	0.9983	0.9325	0.7308	0.8772	0.8498	0.821	0.999	EAS	benign	NA	1	NA	NA	NA	NA	NA	NA	NA	NA	NA	NA	NA	NA	NA	9.302	0.790997	NA	NA	NA	NA	NA	NA	NA	NA	NA	NA	NA	NA	NA	NA	NA	NA	NA	1.02	NA	NA	NA	NA	NA	28	-46	-4	30	0	0	0	0	FN1	NA	NA	NA	NA	T	NA	NA	NA	NA	0.719	NA	NA	NA	NA	NA	NA	NA
chr6	30062337	chr6_30062337_A_G	A	G	110425000	CSQ=G	splice_donor_region_variant&intron_variant	LOW	POLR1H	ENSG00000066379	Transcript	ENST00000332435	protein_coding	ENST00000332435.10:c.356+4A>G	NA	NA	NA	NA	NA	NA	rs9261269	1	NA	1	NA	SNV	HGNC	HGNC:13182	YES	NM_170783.4	NA	1	P1	CCDS4670.1	ENSP00000331111	Q9P1U0.173	Q2L6J2.150	UPI00000437B6	NA	NA	NA	NA	NA	NA	NA	0.9323	0.9334	0.8977	0.9841	0.8857	0.9499	0.9039	0.9216	0.9361	0.9045	0.9906	0.8796	0.8744	0.8821	0.9352	0.8984	0.9191	0.9441	0.9165	0.907	0.9869	0.8893	0.9114	0.8722	0.8933	0.9445	0.9906	gnomADe_EAS	NA	NA	1	24842830&32327693	NA	NA	NA	NA	NA	extended_intronic_splice_region_variant	NA	NA	NA	NA	NA	NA	8.827	0.740701	NA	NA	NA	NA	NA	NA	NA	NA	NA	NA	NA	NA	NA	NA	NA	NA	Hemoglobin_levels	NA	NA	NA	NA	NA	NA	0	-12	0	-4	0	0	0.16	0	ZNRD1	NA	NA	NA	NA	G	NA	NA	NA	NA	NA	NA	NA	NA	NA	NA	NA	NA
chr6	30062337	chr6_30062337_A_G	A	G	110425000	G	upstream_gene_variant	MODIFIER	PPP1R11	ENSG00000204619	Transcript	ENST00000376772	protein_coding	NA	NA	NA	NA	NA	NA	NA	rs9261269	1	4861	1	NA	SNV	HGNC	HGNC:9285	YES	NM_021959.3	NA	1	P1	CCDS4671.1	ENSP00000365963	O60927.171	A2BEK1.118	UPI000000D734	NA	NA	NA	NA	NA	NA	NA	0.9323	0.9334	0.8977	0.9841	0.8857	0.9499	0.9039	0.9216	0.9361	0.9045	0.9906	0.8796	0.8744	0.8821	0.9352	0.8984	0.9191	0.9441	0.9165	0.907	0.9869	0.8893	0.9114	0.8722	0.8933	0.9445	0.9906	gnomADe_EAS	NA	NA	1	24842830&32327693	NA	NA	NA	NA	NA	NA	NA	NA	NA	NA	NA	NA	8.827	0.740701	NA	NA	NA	NA	NA	NA	NA	NA	NA	NA	NA	NA	NA	NA	NA	NA	Hemoglobin_levels	NA	NA	NA	NA	NA	NA	0	-12	0	-4	0	0	0.16	0	ZNRD1	NA	NA	NA	NA	G	NA	NA	NA	NA	NA	NA	NA	NA	NA	NA	NA	NA
chr10	133268842	chr10_133268842_A_G	A	G	78800300	G	missense_variant	MODERATE	ADAM8	ENSG00000151651	Transcript	ENST00000445355	protein_coding	ENST00000445355.8:c.1969T>C	ENSP00000453302.1:p.Phe657Leu	2020	1969	657	F/L	Ttc/Ctc	rs2275720&COSV69864593	1	NA	-1	NA	SNV	HGNC	HGNC:215	YES	NM_001109.5	NA	1	P2	CCDS31319.2	ENSP00000453302	P78325.202	NA	UPI0001AE6E16	P78325-1	NA	tolerated(0.7)	benign(0)	NA	NA	NA	0.8243	0.6921	0.8026	0.9286	0.8787	0.8548	0.8602	0.6683	0.795	0.9001	0.957	0.9059	0.8754	0.8751	0.8773	0.8155	0.6723	0.7956	0.8083	0.905	0.9428	0.9093	0.8217	0.8709	0.8268	0.8771	0.957	gnomADe_EAS	NA	0&1	0&1	18682798&16385451	NA	NA	NA	NA	NA	NA	NA	NA	NA	NA	NA	NA	0.144	-0.459637	B&B	0.55801	0.2695&0.3384	ENST00000445355&ENST00000485491	NA	P&P&P	.&.	.&.	T	0.21748	0.376418	T&T	P78325&P78325-2	YES&.	NA	NA	NA	-4.2	NA	NA	NA	NA	NA	-31	20	20	2	0	0	0	0	ADAM8	NA	NA	NA	NA	A	NA	NA	NA	NA	NA	0.0306239	0.0306239	0.0188676	0.0188676	-0.78717	likely_benign	0.2695
chr7	105506146	chr7_105506146_A_AT	A	AT	65835600	T	intron_variant	MODIFIER	PUS7	ENSG00000091127	Transcript	ENST00000469408	protein_coding	ENST00000469408.6:c.483+42_483+43insA	NA	NA	NA	NA	NA	NA	rs11421080	1	NA	-1	NA	insertion	HGNC	HGNC:26033	YES	NM_019042.5	NA	1	P1	CCDS34725.1	ENSP00000417402	Q96PZ0.164	NA	UPI00001D483E	Q96PZ0-1	1	NA	NA	NA	NA	NA	0.9048	0.9743	0.9222	0.9167	0.8718	0.82	0.8855	0.9602	0.9377	0.8097	0.9123	0.9095	0.8755	0.8784	0.8148	0.9043	0.958	0.8443	0.92	0.8196	0.922	0.9116	0.8797	0.8781	0.8823	0.8127	0.9743	AFR	NA	NA	NA	NA	NA	NA	NA	NA	NA	NA	NA	NA	NA	NA	NA	NA	9.246	0.785254	NA	NA	NA	NA	NA	NA	NA	NA	NA	NA	NA	NA	NA	NA	NA	NA	NA	NA	NA	NA	NA	NA	NA	10	-49	1	37	0	0	0	0.07	PUS7	NA	NA	0.004475	0.002039	NA	NA	NA	NA	NA	0.754	NA	NA	NA	NA	NA	NA	NA
chr9	94587384	chr9_94587384_C_G	C	G	80326900	CSQ=G	missense_variant	MODERATE	FBP2	ENSG00000130957	Transcript	ENST00000375337	protein_coding	ENST00000375337.4:c.256G>C	ENSP00000364486.3:p.Val86Leu	354	256	86	V/L	Gtc/Ctc	rs573212&COSV64694262	1	NA	-1	NA	SNV	HGNC	HGNC:3607	YES	NM_003837.4	NA	1	P1	CCDS6711.1	ENSP00000364486	O00757.185	NA	UPI000013CDC2	NA	1	tolerated(1)	benign(0)	PDB-ENSP_mappings:3ifa.A&PDB-ENSP_mappings:3ifa.B&PDB-ENSP_mappings:3ifa.C&PDB-ENSP_mappings:3ifa.D&PDB-ENSP_mappings:3ifc.A&PDB-ENSP_mappings:3ifc.B&PDB-ENSP_mappings:3ifc.C&PDB-ENSP_mappings:3ifc.D&PDB-ENSP_mappings:4he0.A&PDB-ENSP_mappings:4he1.A&PDB-ENSP_mappings:4he2.A&PDB-ENSP_mappings:5et5.A&PDB-ENSP_mappings:5et6.A&PDB-ENSP_mappings:5et6.B&PDB-ENSP_mappings:5et6.C&PDB-ENSP_mappings:5et6.D&PDB-ENSP_mappings:5et7.A&PDB-ENSP_mappings:5et7.B&PDB-ENSP_mappings:5et7.C&PDB-ENSP_mappings:5et7.D&PDB-ENSP_mappings:5et8.A&PDB-ENSP_mappings:5k54.A&PDB-ENSP_mappings:5k55.A&PDB-ENSP_mappings:5k56.A&PDB-ENSP_mappings:5l0a.A&PDB-ENSP_mappings:5q0c.A&PDB-ENSP_mappings:5q0c.B&PDB-ENSP_mappings:5q0c.C&PDB-ENSP_mappings:5q0c.D&PDB-ENSP_mappings:5q0c.E&PDB-ENSP_mappings:5q0c.F&PDB-ENSP_mappings:5q0c.G&PDB-ENSP_mappings:5q0c.H	NA	NA	0.8648	0.938	0.8127	0.8125	0.8827	0.8384	0.858	0.9257	0.7963	0.8563	0.7956	0.9	0.8757	0.8671	0.8323	0.8824	0.9266	0.9265	0.8391	0.8684	0.8041	0.9034	0.8924	0.8718	0.8792	0.8294	0.938	AFR	NA	0&1	0&1	NA	NA	NA	NA	NA	NA	NA	NA	NA	NA	NA	NA	NA	17.82	1.81147	B	0.00175	0.051	ENST00000375337	N	P	B	B	T	0.79054	0.780841	T	O00757	YES	NA	NA	NA	1.31	NA	NA	NA	NA	0.168	-17	3	13	46	0.02	0	0	0	FBP2	NA	NA	NA	NA	G	NA	NA	NA	NA	0.462	0.164254	0.164254	0.119767	0.119767	-0.656442	likely_benign	0.051
chr13	95986382	chr13_95986382_A_C	A	C	55982400	C	missense_variant	MODERATE	UGGT2	ENSG00000102595	Transcript	ENST00000376747	protein_coding	ENST00000376747.8:c.982T>G	ENSP00000365938.3:p.Ser328Ala	1071	982	328	S/A	Tcc/Gcc	rs816142	1	NA	-1	NA	SNV	HGNC	HGNC:15664	YES	NM_020121.4	NA	1	P1	CCDS9480.1	ENSP00000365938	Q9NYU1.187	NA	UPI00001FC9AA	Q9NYU1-1	NA	tolerated_low_confidence(1)	benign(0)	NA	NA	NA	0.8417	0.7814	0.7781	0.9276	0.8728	0.8476	0.8556	0.7979	0.7525	0.8555	0.9276	0.8869	0.8759	0.8544	0.8597	0.8475	0.7982	0.7297	0.8065	0.8506	0.9328	0.8822	0.7643	0.8765	0.8354	0.853	0.9328	gnomADg_EAS	NA	NA	NA	32228310&28686597	NA	NA	NA	NA	NA	NA	NA	NA	NA	NA	NA	NA	15.71	1.49517	B&B	0.00136	0.0466&0.0498	ENST00000376747&ENST00000397618	N	P&P&P	B&B	B&B	T	0.46071	0.551516	T&T	Q9NYU1&E7EMU6	YES&.	NA	NA	NA	0.659	NA	NA	NA	NA	0.11	50	-19	-49	50	0.01	0	0.01	0	UGGT2	NA	NA	NA	NA	C	ENSG00000102580	DnaJ_heat_shock_protein_family_(Hsp40)_member_C3	DNAJC3	0.535818	0.997	0.0931565	0.0931564	0.0648528	0.0648528	-0.780522	likely_benign	0.0466
chr6	160073377	chr6_160073377_A_G	A	G	137490000	CSQ=G	missense_variant	MODERATE	IGF2R	ENSG00000197081	Transcript	ENST00000356956	protein_coding	ENST00000356956.6:c.4855A>G	ENSP00000349437.1:p.Arg1619Gly	5020	4855	1619	R/G	Agg/Ggg	rs629849	1	NA	1	NA	SNV	HGNC	HGNC:5467	YES	NM_000876.4	NA	1	P1	CCDS5273.1	ENSP00000349437	P11717.237	NA	UPI0000072478	NA	1	tolerated(1)	NA	PDB-ENSP_mappings:1e6f.A&PDB-ENSP_mappings:1e6f.B&PDB-ENSP_mappings:1gp0.A&PDB-ENSP_mappings:1gp3.A&PDB-ENSP_mappings:1gqb.A&PDB-ENSP_mappings:1gqb.B&PDB-ENSP_mappings:2cnj.D&PDB-ENSP_mappings:2l29.A&PDB-ENSP_mappings:2l2a.A&PDB-ENSP_mappings:2m68.A&PDB-ENSP_mappings:2m6t.A&PDB-ENSP_mappings:2v5n.A&PDB-ENSP_mappings:2v5o.A&PDB-ENSP_mappings:2v5p.A&PDB-ENSP_mappings:2v5p.B&PDB-ENSP_mappings:5iei.A&PDB-ENSP_mappings:6z32.A&PDB-ENSP_mappings:6z32.B	NA	NA	0.9032	0.9939	0.9164	0.8423	0.8638	0.8742	0.8986	0.9775	0.9424	0.9492	0.8395	0.9082	0.8768	0.9001	0.9002	0.9119	0.975	0.9099	0.9133	0.951	0.8304	0.9162	0.9684	0.8781	0.9087	0.8888	0.9939	AFR	NA	NA	1	19208780&34093434&18562769&19435860&20302654&21347719&22058336&26535220&30720132&22377707&19626700&23468951&30072576&31337649&29875488&26045971&34648354&22878902&35078996&16172012&36168886	NA	NA	NA	NA	NA	NA	NA	NA	NA	NA	NA	NA	16.97	1.6918	B&.	0.0002	0.0413&.	ENST00000356956&ENST00000647592	N	P	B&B	B&B	T	0.10399	0.299989	T&.	P11717&P11717	YES&.	22377707&30720132&21347719&29875488&30072576	0.01&0.01&0.01&0.70&0.70	Blood_protein_levels	1.47	NA	NA	NA	NA	0.087	-22	14	-33	-4	0	0	0	0	IGF2R	NA	NA	NA	NA	G	ENSG00000197081	insulin_like_growth_factor_2_receptor	IGF2R	0.797992	0.339	0.0561205	0.0561205	0.0557036	0.0555564	-0.734331	likely_benign	0.0413
chr10	5878158	chr10_5878158_T_C	T	C	67677300	C	missense_variant	MODERATE	ANKRD16	ENSG00000134461	Transcript	ENST00000380094	protein_coding	ENST00000380094.10:c.1058A>G	ENSP00000369436.4:p.Gln353Arg	1597	1058	353	Q/R	cAg/cGg	rs1052420	1	NA	-1	NA	SNV	HGNC	HGNC:23471	YES	NM_019046.3	NA	2	P1	CCDS31136.1	ENSP00000369436	Q6P6B7.163	NA	UPI00001D809F	Q6P6B7-1	NA	tolerated_low_confidence(0.43)	benign(0.001)	NA	NA	NA	0.8039	0.6853	0.9135	0.8472	0.8638	0.7802	0.8585	0.7179	0.9236	0.8176	0.8589	0.8845	0.8771	0.8591	0.7853	0.826	0.7169	0.9209	0.8739	0.8148	0.8549	0.882	0.7834	0.873	0.8252	0.7842	0.9236	gnomADe_AMR	NA	NA	NA	16385451	NA	NA	NA	NA	NA	NA	NA	NA	NA	NA	NA	NA	2.444	0.137144	B&B	0.03197	0.0674&0.0692	ENST00000380094&ENST00000380092	N	P&P&P	B&B	B&B	T	0.02025	0.230762	T&T	Q6P6B7&Q6P6B7	YES&.	NA	NA	NA	-2.17	NA	NA	NA	NA	0.051	25	-2	8	-1	0	0	0	0	ANKRD16	NA	NA	NA	NA	T	NA	NA	NA	NA	0.938	0.030918	0.030918	0.0205691	0.0205691	-0.665293	likely_benign	0.0692
chr10	100081396	chr10_100081396_A_G	A	G	72584000	CSQ=G	splice_region_variant&intron_variant	LOW	CPN1	ENSG00000120054	Transcript	ENST00000370418	protein_coding	ENST00000370418.8:c.223+7T>C	NA	NA	NA	NA	NA	NA	rs10883439	1	NA	-1	NA	SNV	HGNC	HGNC:2312	YES	NM_001308.3	NA	1	P1	CCDS7486.1	ENSP00000359446	P15169.206	NA	UPI00000012AC	NA	1	NA	NA	NA	NA	NA	0.893	0.9735	0.8732	0.9325	0.8857	0.7648	0.8701	0.9587	0.8984	0.7781	0.9307	0.8747	0.8775	0.8592	0.7571	0.9011	0.961	0.9364	0.8928	0.7993	0.9324	0.8815	0.7722	0.884	0.8824	0.7468	0.9735	AFR	NA	NA	NA	24808988	NA	NA	NA	NA	NA	extended_intronic_splice_region_variant	NA	NA	NA	NA	NA	NA	8.327	0.686119	NA	NA	NA	NA	NA	NA	NA	NA	NA	NA	NA	NA	NA	NA	NA	NA	NA	-2.1	NA	NA	NA	NA	NA	-17	1	-17	3	0	0	0	0	CPN1	NA	NA	NA	NA	G	NA	NA	NA	NA	0.716	NA	NA	NA	NA	NA	NA	NA
chr10	5882979	chr10_5882979_C_G	C	G	47306800	G	intron_variant	MODIFIER	ANKRD16	ENSG00000134461	Transcript	ENST00000380094	protein_coding	ENST00000380094.10:c.849+27G>C	NA	NA	NA	NA	NA	NA	rs617165	1	NA	-1	NA	SNV	HGNC	HGNC:23471	YES	NM_019046.3	NA	2	P1	CCDS31136.1	ENSP00000369436	Q6P6B7.163	NA	UPI00001D809F	Q6P6B7-1	NA	NA	NA	NA	NA	NA	0.8658	0.91	0.9308	0.8472	0.8648	0.7802	0.873	0.9154	0.933	0.8191	0.8592	0.8848	0.8778	0.8649	0.7853	0.8821	0.9097	0.9211	0.9008	0.816	0.855	0.8825	0.8101	0.8739	0.8642	0.7848	0.933	gnomADe_AMR	NA	NA	NA	NA	NA	NA	NA	NA	NA	NA	NA	NA	NA	NA	NA	NA	3.322	0.217246	NA	NA	NA	NA	NA	NA	NA	NA	NA	NA	NA	NA	NA	NA	NA	NA	NA	-1.01	NA	NA	NA	NA	NA	-3	-36	27	33	0	0	0	0	ANKRD16	NA	NA	NA	NA	G	NA	NA	NA	NA	0.938	NA	NA	NA	NA	NA	NA	NA
chr19	38448768	chr19_38448768_T_C	T	C	95913700	C	synonymous_variant	LOW	RYR1	ENSG00000196218	Transcript	ENST00000359596	protein_coding	ENST00000359596.8:c.1077T>C	ENSP00000352608.2:p.Ala359%3D	1216	1077	359	A	gcT/gcC	rs10406027&COSV62105060	1	NA	1	NA	SNV	HGNC	HGNC:10483	YES	NM_000540.3	NA	5	A2	CCDS33011.1	ENSP00000352608	P21817.241	NA	UPI0000D7E62F	P21817-1	1	NA	NA	NA	NA	NA	0.904	0.9418	0.9323	0.9901	0.8827	0.7658	0.887	0.9302	0.9159	0.9122	0.9927	0.9332	0.8789	0.8991	0.7545	0.9023	0.9328	0.9418	0.9247	0.9052	0.9902	0.938	0.8797	0.8758	0.8987	0.7643	0.9927	gnomADe_EAS	not_provided&benign	0&1	1&1	25741868&24033266&18414213&23757202&16917943&19513315	NA	NA	NA	NA	NA	NA	NA	NA	NA	NA	NA	NA	0.435	-0.232289	NA	NA	NA	NA	NA	NA	NA	NA	NA	NA	NA	NA	NA	NA	NA	NA	Central_core_myopathy&Neuromuscular_disease__congenital__with_uniform_type_1_fiber&ClinVar:_phenotype_not_specified&MALIGNANT_HYPERTHERMIA__SUSCEPTIBILITY_TO__1&MINICORE_MYOPATHY_WITH_EXTERNAL_OPHTHALMOPLEGIA	-4.23	NA	NA	NA	NA	NA	-32	16	45	43	0	0	0	0	RYR1	NA	NA	NA	NA	C	NA	NA	NA	NA	0.00248	NA	NA	NA	NA	NA	NA	NA
chr5	177294197	chr5_177294197_T_C	T	C	156330000	C	synonymous_variant	LOW	NSD1	ENSG00000165671	Transcript	ENST00000439151	protein_coding	ENST00000439151.7:c.6829T>C	ENSP00000395929.2:p.Leu2277%3D	7026	6829	2277	L	Ttg/Ctg	rs28580074&COSV61770055	1	NA	1	NA	SNV	HGNC	HGNC:14234	YES	NM_022455.5	NA	1	P2	CCDS4412.1	ENSP00000395929	Q96L73.202	NA	UPI000006F9C6	Q96L73-1	1	NA	NA	NA	NA	NA	0.7714	0.9251	0.7839	0.4871	0.8807	0.7352	0.8194	0.9243	0.763	0.886	0.4812	0.8156	0.8795	0.8468	0.7832	0.8632	0.9224	0.943	0.8272	0.8862	0.489	0.8121	0.9114	0.8767	0.8738	0.7528	0.943	gnomADg_AMI	benign	0&1	1&1	25741868&23757202&32708070&18001468&27834868	NA	NA	NA	NA	NA	NA	NA	NA	NA	NA	NA	NA	4.249	0.296581	NA	NA	NA	NA	NA	NA	NA	NA	NA	NA	NA	NA	NA	NA	NA	NA	History_of_neurodevelopmental_disorder&ClinVar:_phenotype_not_specified	-1.01	NA	NA	NA	NA	NA	-48	14	-26	-12	0	0	0	0	NSD1	NA	NA	NA	NA	C	ENSG00000165671	nuclear_receptor_binding_SET_domain_protein_1	NSD1	0.565289	0.00186	NA	NA	NA	NA	NA	NA	NA
chr15	64414060	chr15_64414060_G_A	G	A	30844500	CSQ=A	intron_variant	MODIFIER	TRIP4	ENSG00000103671	Transcript	ENST00000261884	protein_coding	ENST00000261884.8:c.1044-25G>A	NA	NA	NA	NA	NA	NA	rs2046356	1	NA	1	NA	SNV	HGNC	HGNC:12310	YES	NM_016213.5	NA	1	P1	CCDS10194.1	ENSP00000261884	Q15650.188	NA	UPI0000035D96	NA	1	NA	NA	NA	NA	NA	0.6921	0.3336	0.8948	0.9514	0.8926	0.5593	0.8179	0.3987	0.8958	0.8369	0.9557	0.8902	0.8801	0.8438	0.5761	0.7432	0.4115	0.8648	0.8614	0.8318	0.9579	0.8845	0.8386	0.8832	0.7953	0.5732	0.9579	gnomADg_EAS	benign	NA	1	NA	NA	NA	NA	NA	NA	NA	NA	NA	NA	NA	NA	NA	12.12	1.0399	NA	NA	NA	NA	NA	NA	NA	NA	NA	NA	NA	NA	NA	NA	NA	NA	NA	-1.34	NA	NA	NA	NA	NA	30	44	30	25	0.03	0	0	0	TRIP4	NA	NA	NA	NA	G	NA	NA	NA	NA	0.214	NA	NA	NA	NA	NA	NA	NA
chr5	177306115	chr5_177306115_A_G	A	G	85926800	CSQ=G	synonymous_variant	LOW	PRELID1	ENSG00000169230	Transcript	ENST00000303204	protein_coding	ENST00000303204.9:c.450A>G	ENSP00000302114.4:p.Arg150%3D	637	450	150	R	cgA/cgG	rs4631&COSV57462840	1	NA	1	NA	SNV	HGNC	HGNC:30255	YES	NM_013237.4	NA	1	P1	CCDS4415.1	ENSP00000302114	Q9Y255.163	NA	UPI0000070DF2	Q9Y255-1	NA	NA	NA	PDB-ENSP_mappings:6i3v.B&PDB-ENSP_mappings:6i3v.F&PDB-ENSP_mappings:6i3y.C&PDB-ENSP_mappings:6i3y.F	NA	NA	0.775	0.9334	0.7867	0.4901	0.8817	0.7362	0.8213	0.9291	0.763	0.8859	0.4924	0.8152	0.8807	0.847	0.7846	0.8656	0.9279	0.9429	0.8287	0.8873	0.4963	0.811	0.9082	0.8777	0.8748	0.7549	0.9429	gnomADg_AMI	NA	0&1	0&1	NA	NA	NA	NA	NA	NA	NA	NA	NA	NA	NA	NA	NA	12.33	1.0578	NA	NA	NA	NA	NA	NA	NA	NA	NA	NA	NA	NA	NA	NA	NA	NA	NA	-1.26	NA	NA	NA	NA	NA	-45	9	-1	12	0	0.02	0	0	PRELID1	NA	NA	NA	NA	G	ENSG00000165671	nuclear_receptor_binding_SET_domain_protein_1	NSD1	0.502914	NA	NA	NA	NA	NA	NA	NA	NA
chr5	177306115	chr5_177306115_A_G	A	G	85926800	G	downstream_gene_variant	MODIFIER	MXD3	ENSG00000213347	Transcript	ENST00000439742	protein_coding	NA	NA	NA	NA	NA	NA	NA	rs4631&COSV57462840	1	1095	-1	NA	SNV	HGNC	HGNC:14008	YES	NM_031300.4	NA	1	P1	CCDS4416.1	ENSP00000401867	Q9BW11.160	A0A024R7S0.64	UPI00000437EB	Q9BW11-1	NA	NA	NA	NA	NA	NA	0.775	0.9334	0.7867	0.4901	0.8817	0.7362	0.8213	0.9291	0.763	0.8859	0.4924	0.8152	0.8807	0.847	0.7846	0.8656	0.9279	0.9429	0.8287	0.8873	0.4963	0.811	0.9082	0.8777	0.8748	0.7549	0.9429	gnomADg_AMI	NA	0&1	0&1	NA	NA	NA	NA	NA	NA	NA	NA	NA	NA	NA	NA	NA	12.33	1.0578	NA	NA	NA	NA	NA	NA	NA	NA	NA	NA	NA	NA	NA	NA	NA	NA	NA	-1.26	NA	NA	NA	NA	NA	-45	9	-1	12	0	0.02	0	0	PRELID1	NA	NA	NA	NA	G	ENSG00000165671	nuclear_receptor_binding_SET_domain_protein_1	NSD1	0.502914	NA	NA	NA	NA	NA	NA	NA	NA
chr5	177306115	chr5_177306115_A_G	A	G	85926800	G	upstream_gene_variant	MODIFIER	RAB24	ENSG00000169228	Transcript	ENST00000303251	protein_coding	NA	NA	NA	NA	NA	NA	NA	rs4631&COSV57462840	1	2396	-1	NA	SNV	HGNC	HGNC:9765	YES	NM_001031677.4	NA	1	P1	CCDS34300.1	ENSP00000304376	Q969Q5.180	NA	UPI000013315F	NA	NA	NA	NA	NA	NA	NA	0.775	0.9334	0.7867	0.4901	0.8817	0.7362	0.8213	0.9291	0.763	0.8859	0.4924	0.8152	0.8807	0.847	0.7846	0.8656	0.9279	0.9429	0.8287	0.8873	0.4963	0.811	0.9082	0.8777	0.8748	0.7549	0.9429	gnomADg_AMI	NA	0&1	0&1	NA	NA	NA	NA	NA	NA	NA	NA	NA	NA	NA	NA	NA	12.33	1.0578	NA	NA	NA	NA	NA	NA	NA	NA	NA	NA	NA	NA	NA	NA	NA	NA	NA	-1.26	NA	NA	NA	NA	NA	-45	9	-1	12	0	0.02	0	0	PRELID1	NA	NA	NA	NA	G	ENSG00000165671	nuclear_receptor_binding_SET_domain_protein_1	NSD1	0.502914	0.551	NA	NA	NA	NA	NA	NA	NA
chr15	64749423	chr15_64749423_C_A	C	A	65305900	CSQ=A	splice_region_variant&intron_variant	LOW	RBPMS2	ENSG00000166831	Transcript	ENST00000300069	protein_coding	ENST00000300069.5:c.267+8G>T	NA	NA	NA	NA	NA	NA	rs6494493	1	NA	-1	NA	SNV	HGNC	HGNC:19098	YES	NM_194272.3	NA	1	P1	CCDS32271.1	ENSP00000300069	Q6ZRY4.141	NA	UPI00001AECD1	Q6ZRY4-1	NA	NA	NA	NA	NA	NA	0.7017	0.3351	0.9121	0.9563	0.8917	0.59	0.827	0.4013	0.9294	0.8479	0.9589	0.8898	0.881	0.85	0.6024	0.7467	0.4135	0.8648	0.8758	0.8419	0.9618	0.885	0.8513	0.8839	0.8002	0.5993	0.9618	gnomADg_EAS	NA	NA	NA	36035184	NA	NA	NA	NA	NA	extended_intronic_splice_region_variant	NA	NA	NA	NA	NA	NA	8.276	0.680609	NA	NA	NA	NA	NA	NA	NA	NA	NA	NA	NA	NA	NA	NA	NA	NA	NA	0.425	NA	NA	NA	NA	NA	44	4	8	4	0.19	0	0.12	0.08	RBPMS2	NA	NA	NA	NA	C	NA	NA	NA	NA	0.251	NA	NA	NA	NA	NA	NA	NA
chr6	31138114	chr6_31138114_A_G	A	G	304686000	CSQ=G	missense_variant	MODERATE	PSORS1C2	ENSG00000204538	Transcript	ENST00000259845	protein_coding	ENST00000259845.5:c.248T>C	ENSP00000259845.4:p.Leu83Pro	288	248	83	L/P	cTc/cCc	rs2233952&COSV52535359	1	NA	-1	NA	SNV	HGNC	HGNC:17199	YES	NM_014069.3	NA	1	P1	CCDS4694.1	ENSP00000259845	Q9UIG4.145	A0A1U9X9A6.23	UPI00001AF9A5	NA	NA	tolerated_low_confidence(1)	benign(0)	NA	NA	NA	0.9433	0.9909	0.8833	0.9712	0.8976	0.9397	0.9032	0.9794	0.9063	0.9786	0.9416	0.8636	0.8823	0.9008	0.9205	0.9184	0.9765	0.9605	0.9165	0.9726	0.9562	0.8673	0.9589	0.8835	0.9378	0.9322	0.9909	AFR	NA	0&1	0&1	21459816	NA	NA	NA	NA	NA	NA	NA	NA	NA	NA	NA	NA	22.1	2.41027	B	1e-05	0.0286	ENST00000259845	N	P&P&P	B	B	T	0.44077	0.537389	T	Q9UIG4	YES	NA	NA	NA	0.929	NA	NA	NA	NA	0.076	41	-11	-33	18	0	0	0	0	PSORS1C1	NA	NA	NA	NA	G	NA	NA	NA	NA	0.779	0.158074	0.158074	0.0786339	0.0786339	-0.711388	likely_benign	0.0286
chr6	31138114	chr6_31138114_A_G	A	G	304686000	G	downstream_gene_variant	MODIFIER	CCHCR1	ENSG00000204536	Transcript	ENST00000396268	protein_coding	NA	NA	NA	NA	NA	NA	NA	rs2233952&COSV52535359	1	4325	-1	NA	SNV	HGNC	HGNC:13930	YES	NM_001105564.2	NA	1	A2	CCDS43445.1	ENSP00000379566	Q8TD31.172	NA	UPI0000E5ACDF	Q8TD31-2	NA	NA	NA	NA	NA	NA	0.9433	0.9909	0.8833	0.9712	0.8976	0.9397	0.9032	0.9794	0.9063	0.9786	0.9416	0.8636	0.8823	0.9008	0.9205	0.9184	0.9765	0.9605	0.9165	0.9726	0.9562	0.8673	0.9589	0.8835	0.9378	0.9322	0.9909	AFR	NA	0&1	0&1	21459816	NA	NA	NA	NA	NA	NA	NA	NA	NA	NA	NA	NA	22.1	2.41027	NA	NA	NA	NA	NA	NA	NA	NA	NA	NA	NA	NA	NA	NA	NA	NA	NA	0.929	NA	NA	NA	NA	NA	41	-11	-33	18	0	0	0	0	PSORS1C1	NA	NA	NA	NA	G	NA	NA	NA	NA	0.99	NA	NA	NA	NA	-0.711388	NA	NA
chr6	31138114	chr6_31138114_A_G	A	G	304686000	G	intron_variant	MODIFIER	PSORS1C1	ENSG00000204540	Transcript	ENST00000259881	protein_coding	ENST00000259881.10:c.14-316A>G	NA	NA	NA	NA	NA	NA	rs2233952&COSV52535359	1	NA	1	NA	SNV	HGNC	HGNC:17202	YES	NM_014068.3	NA	1	P2	CCDS34390.1	ENSP00000259881	Q9UIG5.143	D2IYL0.79	UPI00004702D2	Q9UIG5-1	NA	NA	NA	NA	NA	NA	0.9433	0.9909	0.8833	0.9712	0.8976	0.9397	0.9032	0.9794	0.9063	0.9786	0.9416	0.8636	0.8823	0.9008	0.9205	0.9184	0.9765	0.9605	0.9165	0.9726	0.9562	0.8673	0.9589	0.8835	0.9378	0.9322	0.9909	AFR	NA	0&1	0&1	21459816	NA	NA	NA	NA	NA	NA	NA	NA	NA	NA	NA	NA	22.1	2.41027	NA	NA	NA	NA	NA	NA	NA	NA	NA	NA	NA	NA	NA	NA	NA	NA	NA	0.929	NA	NA	NA	NA	NA	41	-11	-33	18	0	0	0	0	PSORS1C1	NA	NA	NA	NA	G	NA	NA	NA	NA	0.856	NA	NA	NA	NA	-0.711388	NA	NA
chr5	177306615	chr5_177306615_T_C	T	C	68994100	C	downstream_gene_variant	MODIFIER	MXD3	ENSG00000213347	Transcript	ENST00000439742	protein_coding	NA	NA	NA	NA	NA	NA	NA	rs9834&COSV57463085	1	595	-1	NA	SNV	HGNC	HGNC:14008	YES	NM_031300.4	NA	1	P1	CCDS4416.1	ENSP00000401867	Q9BW11.160	A0A024R7S0.64	UPI00000437EB	Q9BW11-1	NA	NA	NA	NA	NA	NA	0.7804	0.9478	0.7983	0.4742	0.8877	0.7464	0.8199	0.9404	0.764	0.889	0.4679	0.8167	0.883	0.8508	0.7949	0.8704	0.9405	0.943	0.8334	0.8903	0.4758	0.8133	0.9209	0.8798	0.8865	0.7634	0.9478	AFR	NA	0&1	0&1	NA	NA	NA	NA	NA	NA	NA	NA	NA	NA	NA	NA	NA	5.719	0.426555	NA	NA	NA	NA	NA	NA	NA	NA	NA	NA	NA	NA	NA	NA	NA	NA	NA	-4.28	NA	NA	NA	NA	NA	3	48	-9	29	0	0	0	0	PRELID1	NA	NA	NA	NA	C	ENSG00000165671	nuclear_receptor_binding_SET_domain_protein_1	NSD1	0.565289	NA	NA	NA	NA	NA	NA	NA	NA
chr5	177306615	chr5_177306615_T_C	T	C	68994100	C	upstream_gene_variant	MODIFIER	RAB24	ENSG00000169228	Transcript	ENST00000303251	protein_coding	NA	NA	NA	NA	NA	NA	NA	rs9834&COSV57463085	1	2896	-1	NA	SNV	HGNC	HGNC:9765	YES	NM_001031677.4	NA	1	P1	CCDS34300.1	ENSP00000304376	Q969Q5.180	NA	UPI000013315F	NA	NA	NA	NA	NA	NA	NA	0.7804	0.9478	0.7983	0.4742	0.8877	0.7464	0.8199	0.9404	0.764	0.889	0.4679	0.8167	0.883	0.8508	0.7949	0.8704	0.9405	0.943	0.8334	0.8903	0.4758	0.8133	0.9209	0.8798	0.8865	0.7634	0.9478	AFR	NA	0&1	0&1	NA	NA	NA	NA	NA	NA	NA	NA	NA	NA	NA	NA	NA	5.719	0.426555	NA	NA	NA	NA	NA	NA	NA	NA	NA	NA	NA	NA	NA	NA	NA	NA	NA	-4.28	NA	NA	NA	NA	NA	3	48	-9	29	0	0	0	0	PRELID1	NA	NA	NA	NA	C	ENSG00000165671	nuclear_receptor_binding_SET_domain_protein_1	NSD1	0.565289	0.551	NA	NA	NA	NA	NA	NA	NA
chr5	177306615	chr5_177306615_T_C	T	C	68994100	CSQ=C	3_prime_UTR_variant	MODIFIER	PRELID1	ENSG00000169230	Transcript	ENST00000303204	protein_coding	ENST00000303204.9:c.*45T>C	NA	892	NA	NA	NA	NA	rs9834&COSV57463085	1	NA	1	NA	SNV	HGNC	HGNC:30255	YES	NM_013237.4	NA	1	P1	CCDS4415.1	ENSP00000302114	Q9Y255.163	NA	UPI0000070DF2	Q9Y255-1	NA	NA	NA	NA	NA	NA	0.7804	0.9478	0.7983	0.4742	0.8877	0.7464	0.8199	0.9404	0.764	0.889	0.4679	0.8167	0.883	0.8508	0.7949	0.8704	0.9405	0.943	0.8334	0.8903	0.4758	0.8133	0.9209	0.8798	0.8865	0.7634	0.9478	AFR	NA	0&1	0&1	NA	NA	NA	NA	NA	NA	NA	NA	NA	NA	NA	NA	NA	5.719	0.426555	NA	NA	NA	NA	NA	NA	NA	NA	NA	NA	NA	NA	NA	NA	NA	NA	NA	-4.28	NA	NA	NA	NA	NA	3	48	-9	29	0	0	0	0	PRELID1	NA	NA	NA	NA	C	ENSG00000165671	nuclear_receptor_binding_SET_domain_protein_1	NSD1	0.565289	NA	NA	NA	NA	NA	NA	NA	NA
chr11	120228949	chr11_120228949_A_G	A	G	100757000	CSQ=G	missense_variant	MODERATE	OAF	ENSG00000184232	Transcript	ENST00000328965	protein_coding	ENST00000328965.9:c.629A>G	ENSP00000332613.3:p.His210Arg	877	629	210	H/R	cAc/cGc	rs2508489&COSV61109223	1	NA	1	NA	SNV	HGNC	HGNC:28752	YES	NM_178507.4	NA	1	P1	CCDS8430.1	ENSP00000332613	Q86UD1.123	NA	UPI000000DC44	NA	NA	tolerated(0.44)	benign(0)	NA	NA	NA	0.5575	0.5121	0.7622	0.1478	0.8907	0.5532	0.7415	0.5465	0.6769	0.8237	0.1416	0.8628	0.8831	0.8143	0.6349	0.7419	0.5573	0.9097	0.7468	0.817	0.1455	0.8694	0.8631	0.8799	0.7834	0.6029	0.9097	gnomADg_AMI	NA	0&1	0&1	NA	NA	NA	NA	NA	NA	NA	NA	NA	NA	NA	NA	NA	1.129	-0.035375	B&B	0.00145	0.0483&0.0501	ENST00000328965&ENST00000531220	N	P&P	B&.	B&.	T	0.13087	0.317801	T&T	Q86UD1&E9PJ29	YES&.	NA	NA	NA	-3.75	NA	NA	NA	NA	0.041	-10	-34	-11	-35	0	0	0	0	OAF	NA	NA	NA	NA	G	ENSG00000184232	out_at_first_homolog	OAF	0.593236	0.504	0.0242149	0.0242149	0.0175988	0.0175988	-0.793491	likely_benign	0.0483
chr11	120228949	chr11_120228949_A_G	A	G	100757000	CSQ=G	missense_variant	MODERATE	OAF	ENSG00000184232	Transcript	ENST00000328965	protein_coding	ENST00000328965.9:c.629A>G	ENSP00000332613.3:p.His210Arg	877	629	210	H/R	cAc/cGc	rs2508489&COSV61109223	1	NA	1	NA	SNV	HGNC	HGNC:28752	YES	NM_178507.4	NA	1	P1	CCDS8430.1	ENSP00000332613	Q86UD1.123	NA	UPI000000DC44	NA	NA	tolerated(0.44)	benign(0)	NA	NA	NA	0.5575	0.5121	0.7622	0.1478	0.8907	0.5532	0.7415	0.5465	0.6769	0.8237	0.1416	0.8628	0.8831	0.8143	0.6349	0.7419	0.5573	0.9097	0.7468	0.817	0.1455	0.8694	0.8631	0.8799	0.7834	0.6029	0.9097	gnomADg_AMI	NA	0&1	0&1	NA	NA	NA	NA	NA	NA	NA	NA	NA	NA	NA	NA	NA	1.129	-0.035375	B&B	0.00145	0.0483&0.0501	ENST00000328965&ENST00000531220	N	P&P	B&.	B&.	T	0.13087	0.317801	T&T	Q86UD1&E9PJ29	YES&.	NA	NA	NA	-3.75	NA	NA	NA	NA	0.041	-10	-34	-11	-35	0	0	0	0	OAF	NA	NA	NA	NA	G	ENSG00000184232	out_at_first_homolog	OAF	0.593236	0.504	0.0242149	0.0242149	0.0175988	0.0175988	-0.793491	likely_benign	0.0483
chr22	22358119	chr22_22358119_T_G	T	G	149491000	CSQ=G	downstream_gene_variant	MODIFIER	IGLV5-48	ENSG00000211647	Transcript	ENST00000390293	IG_V_gene	NA	NA	NA	NA	NA	NA	NA	rs5757973	1	4686	1	NA	SNV	HGNC	HGNC:5925	YES	NA	NA	NA	P1	NA	ENSP00000374828	A0A075B6I7.47	NA	UPI0004620D49	NA	NA	NA	NA	NA	NA	NA	0.89	0.9766	0.9092	0.7956	0.8897	0.8569	0.8805	0.9554	0.8829	0.85	0.8175	0.9097	0.8842	0.8844	0.8525	0.9061	0.9573	0.8662	0.9037	0.8523	0.8163	0.9167	0.8567	0.8879	0.9012	0.8521	0.9766	AFR	NA	NA	1	29875488	NA	NA	NA	NA	NA	NA	NA	NA	NA	NA	NA	NA	0.139	-0.4669	NA	NA	NA	NA	NA	NA	NA	NA	NA	NA	NA	NA	NA	NA	29875488	0.7	Blood_protein_levels	-4.28	NA	NA	NA	NA	NA	0	20	21	-2	0	0	0	0	IGLV1-47	NA	NA	NA	NA	.	ENSG00000169575	V-set_pre-B_cell_surrogate_light_chain_1	VPREB1	0.702809	NA	NA	NA	NA	NA	NA	NA	NA
chr22	22358119	chr22_22358119_T_G	T	G	149491000	G	missense_variant	MODERATE	IGLV1-47	ENSG00000211648	Transcript	ENST00000390294	IG_V_gene	ENST00000390294.2:c.210T>G	ENSP00000374829.2:p.Ser70Arg	266	210	70	S/R	agT/agG	rs5757973	1	NA	1	cds_end_NF	SNV	HGNC	HGNC:5880	YES	NA	NA	NA	P1	NA	ENSP00000374829	P01700.130	NA	UPI0001611026	NA	NA	tolerated_low_confidence(0.55)	benign(0)	PDB-ENSP_mappings:1zvo.A&PDB-ENSP_mappings:1zvo.B	NA	NA	0.89	0.9766	0.9092	0.7956	0.8897	0.8569	0.8805	0.9554	0.8829	0.85	0.8175	0.9097	0.8842	0.8844	0.8525	0.9061	0.9573	0.8662	0.9037	0.8523	0.8163	0.9167	0.8567	0.8879	0.9012	0.8521	0.9766	AFR	NA	NA	1	29875488	NA	NA	NA	NA	NA	NA	NA	NA	NA	NA	NA	NA	0.139	-0.4669	NA	NA	NA	NA	NA	NA	NA	NA	NA	NA	NA	NA	NA	NA	29875488	0.7	Blood_protein_levels	-4.28	NA	NA	NA	NA	NA	0	20	21	-2	0	0	0	0	IGLV1-47	NA	NA	NA	NA	.	ENSG00000169575	V-set_pre-B_cell_surrogate_light_chain_1	VPREB1	0.702809	NA	NA	NA	NA	NA	NA	likely_benign	0.1517
chr11	116861796	chr11_116861796_G_T	G	T	41737100	T	intron_variant	MODIFIER	SIK3	ENSG00000160584	Transcript	ENST00000445177	protein_coding	ENST00000445177.6:c.2315+45C>A	NA	NA	NA	NA	NA	NA	rs2075292&COSV52610391	1	NA	-1	NA	SNV	HGNC	HGNC:29165	YES	NM_001366686.3	NA	5	A2	CCDS91600.1	ENSP00000391295	NA	H0Y4E8.78	UPI00003E3011	NA	1	NA	NA	NA	NA	NA	0.7468	0.9244	0.7363	0.4742	0.8588	0.68	0.7984	0.9159	0.7039	0.8263	0.4878	0.8237	0.8852	0.8196	0.6875	0.8544	0.9182	0.9715	0.7574	0.8257	0.4807	0.8116	0.8038	0.8859	0.8416	0.6709	0.9715	gnomADg_AMI	benign	0&1	1&1	20876667&23101478&28473662&18193046&22664640&31217584	NA	NA	NA	NA	NA	NA	NA	NA	NA	NA	NA	NA	0.198	-0.393773	NA	NA	NA	NA	NA	NA	NA	NA	NA	NA	NA	NA	NA	NA	18193046&19060911&31217584	0.80&0.80&0.80	Triglycerides&Cholesterol__total&Total_cholesterol_levels&Triglyceride_levels	-7.23	NA	NA	NA	NA	NA	-29	16	45	39	0	0	0	0	SIK3	NA	NA	NA	NA	T	ENSG00000168092	platelet_activating_factor_acetylhydrolase_1b_catalytic_subunit_2	PAFAH1B2	0.584508	0.312	NA	NA	NA	NA	NA	NA	NA
chr11	116861796	chr11_116861796_G_T	G	T	41737100	T	intron_variant	MODIFIER	SIK3	ENSG00000160584	Transcript	ENST00000445177	protein_coding	ENST00000445177.6:c.2315+45C>A	NA	NA	NA	NA	NA	NA	rs2075292&COSV52610391	1	NA	-1	NA	SNV	HGNC	HGNC:29165	YES	NM_001366686.3	NA	5	A2	CCDS91600.1	ENSP00000391295	NA	H0Y4E8.78	UPI00003E3011	NA	1	NA	NA	NA	NA	NA	0.7468	0.9244	0.7363	0.4742	0.8588	0.68	0.7984	0.9159	0.7039	0.8263	0.4878	0.8237	0.8852	0.8196	0.6875	0.8544	0.9182	0.9715	0.7574	0.8257	0.4807	0.8116	0.8038	0.8859	0.8416	0.6709	0.9715	gnomADg_AMI	benign	0&1	1&1	20876667&23101478&28473662&18193046&22664640&31217584	NA	NA	NA	NA	NA	NA	NA	NA	NA	NA	NA	NA	0.198	-0.393773	NA	NA	NA	NA	NA	NA	NA	NA	NA	NA	NA	NA	NA	NA	18193046&19060911&31217584	0.80&0.80&0.80	Triglycerides&Cholesterol__total&Total_cholesterol_levels&Triglyceride_levels	-7.23	NA	NA	NA	NA	NA	-29	16	45	39	0	0	0	0	SIK3	NA	NA	NA	NA	T	ENSG00000168092	platelet_activating_factor_acetylhydrolase_1b_catalytic_subunit_2	PAFAH1B2	0.584508	0.312	NA	NA	NA	NA	NA	NA	NA
chr19	58396783	chr19_58396783_C_G	C	G	56654700	CSQ=G	downstream_gene_variant	MODIFIER	RPS5	ENSG00000083845	Transcript	ENST00000196551	protein_coding	NA	NA	NA	NA	NA	NA	NA	rs13343526	1	1979	1	NA	SNV	HGNC	HGNC:10426	YES	NM_001009.4	NA	1	P1	CCDS12978.1	ENSP00000196551	P46782.215	A0A024R4Q8.49	UPI0000135052	NA	NA	NA	NA	NA	NA	NA	0.855	0.8457	0.8429	0.9117	0.8857	0.7863	0.8483	0.8385	0.7825	0.8747	0.9072	0.9224	0.8853	0.8627	0.7955	0.879	0.8661	0.8958	0.8397	0.8783	0.9148	0.9269	0.8471	0.8907	0.8826	0.8051	0.9269	gnomADg_FIN	NA	NA	NA	NA	NA	NA	NA	NA	NA	NA	NA	NA	NA	NA	NA	NA	4.742	0.339293	NA	NA	NA	NA	NA	NA	NA	NA	NA	NA	NA	NA	NA	NA	NA	NA	NA	-0.066	NA	NA	NA	NA	NA	31	12	-1	-46	0	0	0	0	RNF225	NA	NA	NA	NA	G	NA	NA	NA	NA	NA	NA	NA	NA	NA	-0.616894	NA	NA
chr19	58396783	chr19_58396783_C_G	C	G	56654700	G	missense_variant	MODERATE	RNF225	ENSG00000269855	Transcript	ENST00000601382	protein_coding	ENST00000601382.3:c.694C>G	ENSP00000470441.2:p.Pro232Ala	1128	694	232	P/A	Ccg/Gcg	rs13343526	1	NA	1	NA	SNV	HGNC	HGNC:51249	YES	NM_001195135.2	NA	NA	P1	CCDS74477.1	ENSP00000470441	M0QZC1.54	NA	UPI0000EE7305	NA	NA	tolerated(1)	benign(0)	NA	NA	NA	0.855	0.8457	0.8429	0.9117	0.8857	0.7863	0.8483	0.8385	0.7825	0.8747	0.9072	0.9224	0.8853	0.8627	0.7955	0.879	0.8661	0.8958	0.8397	0.8783	0.9148	0.9269	0.8471	0.8907	0.8826	0.8051	0.9269	gnomADg_FIN	NA	NA	NA	NA	NA	NA	NA	NA	NA	NA	NA	NA	NA	NA	NA	NA	4.742	0.339293	B	0.00035	0.0438	ENST00000601382	NA	NA	NA	NA	T	0.77575	0.771001	NA	M0QZC1	YES	NA	NA	NA	-0.066	NA	NA	NA	NA	NA	31	12	-1	-46	0	0	0	0	RNF225	NA	NA	NA	NA	G	NA	NA	NA	NA	NA	0.0713681	0.0713681	0.0253723	0.0253723	-0.616894	likely_benign	0.0438
chr19	58396783	chr19_58396783_C_G	C	G	56654700	CSQ=G	downstream_gene_variant	MODIFIER	RPS5	ENSG00000083845	Transcript	ENST00000196551	protein_coding	NA	NA	NA	NA	NA	NA	NA	rs13343526	1	1979	1	NA	SNV	HGNC	HGNC:10426	YES	NM_001009.4	NA	1	P1	CCDS12978.1	ENSP00000196551	P46782.215	A0A024R4Q8.49	UPI0000135052	NA	NA	NA	NA	NA	NA	NA	0.855	0.8457	0.8429	0.9117	0.8857	0.7863	0.8483	0.8385	0.7825	0.8747	0.9072	0.9224	0.8853	0.8627	0.7955	0.879	0.8661	0.8958	0.8397	0.8783	0.9148	0.9269	0.8471	0.8907	0.8826	0.8051	0.9269	gnomADg_FIN	NA	NA	NA	NA	NA	NA	NA	NA	NA	NA	NA	NA	NA	NA	NA	NA	4.742	0.339293	NA	NA	NA	NA	NA	NA	NA	NA	NA	NA	NA	NA	NA	NA	NA	NA	NA	-0.066	NA	NA	NA	NA	NA	31	12	-1	-46	0	0	0	0	RNF225	NA	NA	NA	NA	G	NA	NA	NA	NA	NA	NA	NA	NA	NA	-0.616894	NA	NA
chr19	58396783	chr19_58396783_C_G	C	G	56654700	G	missense_variant	MODERATE	RNF225	ENSG00000269855	Transcript	ENST00000601382	protein_coding	ENST00000601382.3:c.694C>G	ENSP00000470441.2:p.Pro232Ala	1128	694	232	P/A	Ccg/Gcg	rs13343526	1	NA	1	NA	SNV	HGNC	HGNC:51249	YES	NM_001195135.2	NA	NA	P1	CCDS74477.1	ENSP00000470441	M0QZC1.54	NA	UPI0000EE7305	NA	NA	tolerated(1)	benign(0)	NA	NA	NA	0.855	0.8457	0.8429	0.9117	0.8857	0.7863	0.8483	0.8385	0.7825	0.8747	0.9072	0.9224	0.8853	0.8627	0.7955	0.879	0.8661	0.8958	0.8397	0.8783	0.9148	0.9269	0.8471	0.8907	0.8826	0.8051	0.9269	gnomADg_FIN	NA	NA	NA	NA	NA	NA	NA	NA	NA	NA	NA	NA	NA	NA	NA	NA	4.742	0.339293	B	0.00035	0.0438	ENST00000601382	NA	NA	NA	NA	T	0.77575	0.771001	NA	M0QZC1	YES	NA	NA	NA	-0.066	NA	NA	NA	NA	NA	31	12	-1	-46	0	0	0	0	RNF225	NA	NA	NA	NA	G	NA	NA	NA	NA	NA	0.0713681	0.0713681	0.0253723	0.0253723	-0.616894	likely_benign	0.0438
chr2	62502539	chr2_62502539_T_C	T	C	57788900	CSQ=C	synonymous_variant	LOW	TMEM17	ENSG00000186889	Transcript	ENST00000335390	protein_coding	ENST00000335390.6:c.216A>G	ENSP00000335094.5:p.Leu72%3D	282	216	72	L	ttA/ttG	rs4672527	1	NA	-1	NA	SNV	HGNC	HGNC:26623	YES	NM_198276.3	NA	1	P1	CCDS1871.1	ENSP00000335094	Q86X19.122	NA	UPI00001602DD	NA	NA	NA	NA	NA	NA	NA	0.8113	0.8638	0.7752	0.6865	0.8718	0.8323	0.8511	0.8689	0.7556	0.8747	0.6996	0.9122	0.8859	0.8535	0.857	0.8639	0.8663	0.8943	0.772	0.8848	0.7071	0.9179	0.8259	0.8879	0.8356	0.8402	0.9179	gnomADg_FIN	NA	NA	NA	NA	NA	NA	NA	NA	NA	NA	NA	NA	NA	NA	NA	NA	8.271	0.680086	NA	NA	NA	NA	NA	NA	NA	NA	NA	NA	NA	NA	NA	NA	NA	NA	NA	1.33	NA	NA	NA	NA	NA	11	34	-5	-21	0	0	0	0	TMEM17	NA	NA	NA	NA	C	ENSG00000186889	transmembrane_protein_17	TMEM17	0.856755	0.336	NA	NA	NA	NA	NA	NA	NA
chr4	73998280	chr4_73998280_T_C	T	C	134181000	CSQ=C	synonymous_variant	LOW	CXCL5	ENSG00000163735	Transcript	ENST00000296027	protein_coding	ENST00000296027.5:c.168A>G	ENSP00000296027.4:p.Gln56%3D	264	168	56	Q	caA/caG	rs425535&CM068447	1	NA	-1	NA	SNV	HGNC	HGNC:10642	YES	NM_002994.5	NA	1	P1	CCDS34006.1	ENSP00000296027	P42830.184	Q6I9S7.154	UPI000013676F	NA	NA	NA	NA	PDB-ENSP_mappings:2mgs.A&PDB-ENSP_mappings:2mgs.B	NA	NA	0.8131	0.5287	0.8761	0.9643	0.8867	0.9213	0.8744	0.5888	0.8949	0.8602	0.9674	0.8816	0.8859	0.882	0.9025	0.8083	0.5977	0.9748	0.879	0.8669	0.9679	0.8796	0.8386	0.8839	0.8335	0.9091	0.9748	gnomADg_AMI	NA	0&1	1&1	16251468&27132591&27532455&16567110&16574090&34491321&23991131&22660232&28240269&31727947&25147954&23245743&22763266&35078996&29153655&35870639	NA	NA	NA	NA	NA	NA	NA	NA	NA	NA	NA	NA	0.727	-0.127468	NA	NA	NA	NA	NA	NA	NA	NA	NA	NA	NA	NA	NA	NA	23991131	0.01	Blood_protein_levels&CXCL5_levels	-4.19	NA	NA	NA	NA	NA	-47	8	26	-22	0	0.05	0	0	CXCL5	NA	NA	NA	NA	C	ENSG00000163735	C-X-C_motif_chemokine_ligand_5	CXCL5	0.78558	0.441	NA	NA	NA	NA	NA	NA	NA
chr4	73998280	chr4_73998280_T_C	T	C	134181000	CSQ=C	synonymous_variant	LOW	CXCL5	ENSG00000163735	Transcript	ENST00000296027	protein_coding	ENST00000296027.5:c.168A>G	ENSP00000296027.4:p.Gln56%3D	264	168	56	Q	caA/caG	rs425535&CM068447	1	NA	-1	NA	SNV	HGNC	HGNC:10642	YES	NM_002994.5	NA	1	P1	CCDS34006.1	ENSP00000296027	P42830.184	Q6I9S7.154	UPI000013676F	NA	NA	NA	NA	PDB-ENSP_mappings:2mgs.A&PDB-ENSP_mappings:2mgs.B	NA	NA	0.8131	0.5287	0.8761	0.9643	0.8867	0.9213	0.8744	0.5888	0.8949	0.8602	0.9674	0.8816	0.8859	0.882	0.9025	0.8083	0.5977	0.9748	0.879	0.8669	0.9679	0.8796	0.8386	0.8839	0.8335	0.9091	0.9748	gnomADg_AMI	NA	0&1	1&1	16251468&27132591&27532455&16567110&16574090&34491321&23991131&22660232&28240269&31727947&25147954&23245743&22763266&35078996&29153655&35870639	NA	NA	NA	NA	NA	NA	NA	NA	NA	NA	NA	NA	0.727	-0.127468	NA	NA	NA	NA	NA	NA	NA	NA	NA	NA	NA	NA	NA	NA	23991131	0.01	Blood_protein_levels&CXCL5_levels	-4.19	NA	NA	NA	NA	NA	-47	8	26	-22	0	0.05	0	0	CXCL5	NA	NA	NA	NA	C	ENSG00000163735	C-X-C_motif_chemokine_ligand_5	CXCL5	0.78558	0.441	NA	NA	NA	NA	NA	NA	NA
chr10	133270728	chr10_133270728_C_CAGA	C	CAGA	190892000	AGA	splice_region_variant&intron_variant	LOW	ADAM8	ENSG00000151651	Transcript	ENST00000445355	protein_coding	ENST00000445355.8:c.1634+7_1634+8insTCT	NA	NA	NA	NA	NA	NA	rs5789159	1	NA	-1	NA	insertion	HGNC	HGNC:215	YES	NM_001109.5	NA	1	P2	CCDS31319.2	ENSP00000453302	P78325.202	NA	UPI0001AE6E16	P78325-1	NA	NA	NA	NA	NA	NA	0.8674	0.851	0.817	0.9256	0.8907	0.8415	0.8736	0.8335	0.8005	0.854	0.9541	0.9021	0.886	0.8755	0.8708	0.8688	0.8388	0.7993	0.8321	0.8635	0.9404	0.9044	0.8259	0.8862	0.8555	0.8683	0.9541	gnomADe_EAS	NA	NA	NA	NA	NA	NA	NA	NA	NA	extended_intronic_splice_region_variant	NA	NA	NA	NA	NA	NA	0.311	-0.300592	NA	NA	NA	NA	NA	NA	NA	NA	NA	NA	NA	NA	NA	NA	NA	NA	NA	NA	NA	NA	NA	NA	NA	NA	NA	NA	NA	NA	NA	NA	NA	NA	NA	NA	-1.12e-05	-8.6e-06	NA	NA	NA	NA	NA	NA	NA	NA	NA	NA	NA	NA	NA
chr22	22370026	chr22_22370026_T_C	T	C	111600000	C	downstream_gene_variant	MODIFIER	ASH2LP2	ENSG00000237428	Transcript	ENST00000453999	processed_pseudogene	NA	NA	NA	NA	NA	NA	NA	rs7292000	1	2256	1	NA	SNV	HGNC	HGNC:53059	YES	NA	NA	NA	NA	NA	NA	NA	NA	NA	NA	NA	NA	NA	NA	NA	NA	0.9137	0.9781	0.9078	0.8978	0.8897	0.8722	0.8919	0.9622	0.8918	0.8546	0.921	0.9101	0.886	0.892	0.86	0.911	0.959	0.8662	0.9066	0.8542	0.9154	0.9175	0.875	0.8888	0.8981	0.8645	0.9781	AFR	NA	NA	1	34648354	NA	NA	NA	NA	NA	NA	NA	NA	NA	NA	NA	NA	0.534	-0.191193	NA	NA	NA	NA	NA	NA	NA	NA	NA	NA	NA	NA	NA	NA	NA	NA	NA	NA	NA	NA	NA	NA	NA	-36	-8	2	-45	0	0	0	0.01	IGLV7-46	NA	NA	NA	NA	.	ENSG00000169575	V-set_pre-B_cell_surrogate_light_chain_1	VPREB1	0.702809	NA	NA	NA	NA	NA	NA	NA	NA
chr22	22370026	chr22_22370026_T_C	T	C	111600000	C	upstream_gene_variant	MODIFIER	NA	ENSG00000232603	Transcript	ENST00000443400	unprocessed_pseudogene	NA	NA	NA	NA	NA	NA	NA	rs7292000	1	803	1	NA	SNV	NA	NA	YES	NA	NA	NA	NA	NA	NA	NA	NA	NA	NA	NA	NA	NA	NA	NA	NA	0.9137	0.9781	0.9078	0.8978	0.8897	0.8722	0.8919	0.9622	0.8918	0.8546	0.921	0.9101	0.886	0.892	0.86	0.911	0.959	0.8662	0.9066	0.8542	0.9154	0.9175	0.875	0.8888	0.8981	0.8645	0.9781	AFR	NA	NA	1	34648354	NA	NA	NA	NA	NA	NA	NA	NA	NA	NA	NA	NA	0.534	-0.191193	NA	NA	NA	NA	NA	NA	NA	NA	NA	NA	NA	NA	NA	NA	NA	NA	NA	NA	NA	NA	NA	NA	NA	-36	-8	2	-45	0	0	0	0.01	IGLV7-46	NA	NA	NA	NA	.	ENSG00000169575	V-set_pre-B_cell_surrogate_light_chain_1	VPREB1	0.702809	NA	NA	NA	NA	NA	NA	NA	NA
chr22	22370026	chr22_22370026_T_C	T	C	111600000	CSQ=C	missense_variant	MODERATE	IGLV7-46	ENSG00000211649	Transcript	ENST00000390295	IG_V_gene	ENST00000390295.3:c.290T>C	ENSP00000374830.2:p.Leu97Ser	324	290	97	L/S	tTg/tCg	rs7292000	1	NA	1	cds_end_NF	SNV	HGNC	HGNC:5930	YES	NA	NA	NA	P1	NA	ENSP00000374830	A0A075B6I9.51	NA	UPI0000F30335	NA	NA	tolerated(0.37)	benign(0)	NA	NA	NA	0.9137	0.9781	0.9078	0.8978	0.8897	0.8722	0.8919	0.9622	0.8918	0.8546	0.921	0.9101	0.886	0.892	0.86	0.911	0.959	0.8662	0.9066	0.8542	0.9154	0.9175	0.875	0.8888	0.8981	0.8645	0.9781	AFR	NA	NA	1	34648354	NA	NA	NA	NA	NA	NA	NA	NA	NA	NA	NA	NA	0.534	-0.191193	NA	NA	NA	NA	NA	NA	NA	NA	NA	NA	NA	NA	NA	NA	NA	NA	NA	NA	NA	NA	NA	NA	NA	-36	-8	2	-45	0	0	0	0.01	IGLV7-46	NA	NA	NA	NA	.	ENSG00000169575	V-set_pre-B_cell_surrogate_light_chain_1	VPREB1	0.702809	NA	NA	NA	NA	NA	NA	likely_benign	0.0408
chr4	73981575	chr4_73981575_G_C	G	C	103383000	C	intron_variant	MODIFIER	PF4	ENSG00000163737	Transcript	ENST00000296029	protein_coding	ENST00000296029.4:c.92-32C>G	NA	NA	NA	NA	NA	NA	rs352007	1	NA	-1	NA	SNV	HGNC	HGNC:8861	YES	NM_002619.4	NA	1	P1	CCDS3562.1	ENSP00000296029	P02776.207	NA	UPI000002E1F5	NA	NA	NA	NA	NA	NA	NA	0.8069	0.5129	0.8862	0.9643	0.8847	0.9059	0.8782	0.5718	0.9379	0.8667	0.9669	0.8829	0.8866	0.8912	0.8815	0.8072	0.5832	0.9682	0.8934	0.8754	0.9655	0.883	0.8576	0.8876	0.8321	0.8901	0.9682	gnomADg_AMI	NA	NA	NA	22763266	NA	NA	NA	NA	NA	NA	NA	NA	NA	NA	NA	NA	4.136	0.286876	NA	NA	NA	NA	NA	NA	NA	NA	NA	NA	NA	NA	NA	NA	NA	NA	NA	-3.12	NA	NA	NA	NA	NA	18	11	1	-32	0	0	0	0	PF4	NA	NA	NA	NA	G	ENSG00000163735	C-X-C_motif_chemokine_ligand_5	CXCL5	0.689324	0.628	NA	NA	NA	NA	NA	NA	NA
chr4	73981575	chr4_73981575_G_C	G	C	103383000	CSQ=C	downstream_gene_variant	MODIFIER	PPBP	ENSG00000163736	Transcript	ENST00000296028	protein_coding	NA	NA	NA	NA	NA	NA	NA	rs352007	1	4864	-1	NA	SNV	HGNC	HGNC:9240	YES	NM_002704.3	NA	1	P1	CCDS3563.1	ENSP00000296028	P02775.218	NA	UPI00000012C5	NA	NA	NA	NA	NA	NA	NA	0.8069	0.5129	0.8862	0.9643	0.8847	0.9059	0.8782	0.5718	0.9379	0.8667	0.9669	0.8829	0.8866	0.8912	0.8815	0.8072	0.5832	0.9682	0.8934	0.8754	0.9655	0.883	0.8576	0.8876	0.8321	0.8901	0.9682	gnomADg_AMI	NA	NA	NA	22763266	NA	NA	NA	NA	NA	NA	NA	NA	NA	NA	NA	NA	4.136	0.286876	NA	NA	NA	NA	NA	NA	NA	NA	NA	NA	NA	NA	NA	NA	NA	NA	NA	-3.12	NA	NA	NA	NA	NA	18	11	1	-32	0	0	0	0	PF4	NA	NA	NA	NA	G	ENSG00000163735	C-X-C_motif_chemokine_ligand_5	CXCL5	0.689324	0.527	NA	NA	NA	NA	NA	NA	NA
chr4	73981575	chr4_73981575_G_C	G	C	103383000	C	intron_variant	MODIFIER	PF4	ENSG00000163737	Transcript	ENST00000296029	protein_coding	ENST00000296029.4:c.92-32C>G	NA	NA	NA	NA	NA	NA	rs352007	1	NA	-1	NA	SNV	HGNC	HGNC:8861	YES	NM_002619.4	NA	1	P1	CCDS3562.1	ENSP00000296029	P02776.207	NA	UPI000002E1F5	NA	NA	NA	NA	NA	NA	NA	0.8069	0.5129	0.8862	0.9643	0.8847	0.9059	0.8782	0.5718	0.9379	0.8667	0.9669	0.8829	0.8866	0.8912	0.8815	0.8072	0.5832	0.9682	0.8934	0.8754	0.9655	0.883	0.8576	0.8876	0.8321	0.8901	0.9682	gnomADg_AMI	NA	NA	NA	22763266	NA	NA	NA	NA	NA	NA	NA	NA	NA	NA	NA	NA	4.136	0.286876	NA	NA	NA	NA	NA	NA	NA	NA	NA	NA	NA	NA	NA	NA	NA	NA	NA	-3.12	NA	NA	NA	NA	NA	18	11	1	-32	0	0	0	0	PF4	NA	NA	NA	NA	G	ENSG00000163735	C-X-C_motif_chemokine_ligand_5	CXCL5	0.689324	0.628	NA	NA	NA	NA	NA	NA	NA
chr4	73981575	chr4_73981575_G_C	G	C	103383000	CSQ=C	downstream_gene_variant	MODIFIER	PPBP	ENSG00000163736	Transcript	ENST00000296028	protein_coding	NA	NA	NA	NA	NA	NA	NA	rs352007	1	4864	-1	NA	SNV	HGNC	HGNC:9240	YES	NM_002704.3	NA	1	P1	CCDS3563.1	ENSP00000296028	P02775.218	NA	UPI00000012C5	NA	NA	NA	NA	NA	NA	NA	0.8069	0.5129	0.8862	0.9643	0.8847	0.9059	0.8782	0.5718	0.9379	0.8667	0.9669	0.8829	0.8866	0.8912	0.8815	0.8072	0.5832	0.9682	0.8934	0.8754	0.9655	0.883	0.8576	0.8876	0.8321	0.8901	0.9682	gnomADg_AMI	NA	NA	NA	22763266	NA	NA	NA	NA	NA	NA	NA	NA	NA	NA	NA	NA	4.136	0.286876	NA	NA	NA	NA	NA	NA	NA	NA	NA	NA	NA	NA	NA	NA	NA	NA	NA	-3.12	NA	NA	NA	NA	NA	18	11	1	-32	0	0	0	0	PF4	NA	NA	NA	NA	G	ENSG00000163735	C-X-C_motif_chemokine_ligand_5	CXCL5	0.689324	0.527	NA	NA	NA	NA	NA	NA	NA
chr5	177310719	chr5_177310719_A_G	A	G	93714600	CSQ=G	downstream_gene_variant	MODIFIER	PRELID1	ENSG00000169230	Transcript	ENST00000303204	protein_coding	NA	NA	NA	NA	NA	NA	NA	rs13190036&COSV57463007	1	3770	1	NA	SNV	HGNC	HGNC:30255	YES	NM_013237.4	NA	1	P1	CCDS4415.1	ENSP00000302114	Q9Y255.163	NA	UPI0000070DF2	Q9Y255-1	NA	NA	NA	NA	NA	NA	0.7927	0.9939	0.7939	0.4931	0.8926	0.726	0.8284	0.9778	0.7671	0.8789	0.4895	0.8186	0.8871	0.8541	0.7885	0.8827	0.9761	0.943	0.8351	0.879	0.4959	0.8152	0.9082	0.884	0.8911	0.7602	0.9939	AFR	NA	0&1	1&1	27863252&30595370	NA	NA	NA	NA	NA	NA	NA	NA	NA	NA	NA	NA	0.973	-0.066456	NA	NA	NA	NA	NA	NA	NA	NA	NA	NA	NA	NA	NA	NA	30595370	0.7	Neutrophil_percentage_of_white_cells&Lymphocyte_percentage_of_white_cells&Cardiovascular_disease	-3.9	NA	NA	NA	NA	NA	19	-27	-22	-21	0	0	0	0.02	MXD3	NA	NA	NA	NA	G	ENSG00000165671	nuclear_receptor_binding_SET_domain_protein_1	NSD1	0.565289	NA	NA	NA	NA	NA	NA	NA	NA
chr5	177310719	chr5_177310719_A_G	A	G	93714600	G	intron_variant	MODIFIER	MXD3	ENSG00000213347	Transcript	ENST00000439742	protein_coding	ENST00000439742.7:c.177-22T>C	NA	NA	NA	NA	NA	NA	rs13190036&COSV57463007	1	NA	-1	NA	SNV	HGNC	HGNC:14008	YES	NM_031300.4	NA	1	P1	CCDS4416.1	ENSP00000401867	Q9BW11.160	A0A024R7S0.64	UPI00000437EB	Q9BW11-1	NA	NA	NA	NA	NA	NA	0.7927	0.9939	0.7939	0.4931	0.8926	0.726	0.8284	0.9778	0.7671	0.8789	0.4895	0.8186	0.8871	0.8541	0.7885	0.8827	0.9761	0.943	0.8351	0.879	0.4959	0.8152	0.9082	0.884	0.8911	0.7602	0.9939	AFR	NA	0&1	1&1	27863252&30595370	NA	NA	NA	NA	NA	NA	NA	NA	NA	NA	NA	NA	0.973	-0.066456	NA	NA	NA	NA	NA	NA	NA	NA	NA	NA	NA	NA	NA	NA	30595370	0.7	Cardiovascular_disease&Lymphocyte_percentage_of_white_cells&Neutrophil_percentage_of_white_cells	-3.9	NA	NA	NA	NA	NA	19	-27	-22	-21	0	0	0	0.02	MXD3	NA	NA	NA	NA	G	ENSG00000165671	nuclear_receptor_binding_SET_domain_protein_1	NSD1	0.565289	NA	NA	NA	NA	NA	NA	NA	NA
chr11	550028	chr11_550028_C_G	C	G	107843000	CSQ=G	intron_variant	MODIFIER	LRRC56	ENSG00000161328	Transcript	ENST00000270115	protein_coding	ENST00000270115.8:c.423+30C>G	NA	NA	NA	NA	NA	NA	rs11246180	1	NA	1	NA	SNV	HGNC	HGNC:25430	YES	NM_198075.4	NA	1	P1	CCDS7700.1	ENSP00000270115	Q8IYG6.147	NA	UPI000007425F	NA	1	NA	NA	NA	NA	NA	0.852	0.7617	0.9236	0.9206	0.9036	0.7996	0.882	0.776	0.9456	0.8725	0.913	0.8707	0.8898	0.8917	0.8274	0.861	0.7818	0.8706	0.9142	0.8704	0.9134	0.8742	0.9082	0.8926	0.8731	0.8233	0.9456	gnomADe_AMR	benign	NA	1	NA	NA	NA	NA	NA	NA	NA	NA	NA	NA	NA	NA	NA	5.922	0.445177	NA	NA	NA	NA	NA	NA	NA	NA	NA	NA	NA	NA	NA	NA	NA	NA	NA	-2.93	NA	NA	NA	NA	NA	27	-37	-30	-35	0.01	0	0	0	LRRC56	NA	NA	NA	NA	G	NA	NA	NA	NA	0.74	NA	NA	NA	NA	NA	NA	NA
chr11	550028	chr11_550028_C_G	C	G	107843000	G	downstream_gene_variant	MODIFIER	LMNTD2	ENSG00000185522	Transcript	ENST00000329451	protein_coding	NA	NA	NA	NA	NA	NA	NA	rs11246180	1	4822	-1	NA	SNV	HGNC	HGNC:28561	YES	NM_173573.3	NA	1	P1	CCDS7701.1	ENSP00000331167	Q8IXW0.129	NA	UPI0000456441	NA	NA	NA	NA	NA	NA	NA	0.852	0.7617	0.9236	0.9206	0.9036	0.7996	0.882	0.776	0.9456	0.8725	0.913	0.8707	0.8898	0.8917	0.8274	0.861	0.7818	0.8706	0.9142	0.8704	0.9134	0.8742	0.9082	0.8926	0.8731	0.8233	0.9456	gnomADe_AMR	benign	NA	1	NA	NA	NA	NA	NA	NA	NA	NA	NA	NA	NA	NA	NA	5.922	0.445177	NA	NA	NA	NA	NA	NA	NA	NA	NA	NA	NA	NA	NA	NA	NA	NA	NA	-2.93	NA	NA	NA	NA	NA	27	-37	-30	-35	0.01	0	0	0	LRRC56	NA	NA	NA	NA	G	NA	NA	NA	NA	NA	NA	NA	NA	NA	NA	NA	NA
chr11	117163903	chr11_117163903_G_T	G	T	37152500	T	intron_variant	MODIFIER	PAFAH1B2	ENSG00000168092	Transcript	ENST00000527958	protein_coding	ENST00000527958.6:c.411+11G>T	NA	NA	NA	NA	NA	NA	rs7122944&COSV59167436	1	NA	1	NA	SNV	HGNC	HGNC:8575	YES	NM_002572.4	NA	1	P1	CCDS8380.1	ENSP00000435289	P68402.177	V9HW44.71	UPI00001117F4	P68402-1	1	NA	NA	NA	NA	NA	0.7504	0.91	0.7983	0.494	0.8618	0.6503	0.8101	0.8987	0.7591	0.83	0.5083	0.8611	0.8904	0.8294	0.656	0.8593	0.9017	0.9879	0.7995	0.8331	0.5044	0.8578	0.8101	0.8897	0.8471	0.6419	0.9879	gnomADg_AMI	NA	0&1	0&1	24997672	NA	NA	NA	NA	NA	NA	NA	NA	NA	NA	NA	NA	14.79	1.35692	NA	NA	NA	NA	NA	NA	NA	NA	NA	NA	NA	NA	NA	NA	23063622	0.7	Cholesterol__total	-0.263	NA	NA	NA	NA	NA	-28	-11	3	-17	0	0	0	0	PAFAH1B2	NA	NA	NA	NA	T	ENSG00000168092	platelet_activating_factor_acetylhydrolase_1b_catalytic_subunit_2	PAFAH1B2	0.632884	0.0777	NA	NA	NA	NA	NA	NA	NA
chr11	117163903	chr11_117163903_G_T	G	T	37152500	T	intron_variant	MODIFIER	PAFAH1B2	ENSG00000168092	Transcript	ENST00000527958	protein_coding	ENST00000527958.6:c.411+11G>T	NA	NA	NA	NA	NA	NA	rs7122944&COSV59167436	1	NA	1	NA	SNV	HGNC	HGNC:8575	YES	NM_002572.4	NA	1	P1	CCDS8380.1	ENSP00000435289	P68402.177	V9HW44.71	UPI00001117F4	P68402-1	1	NA	NA	NA	NA	NA	0.7504	0.91	0.7983	0.494	0.8618	0.6503	0.8101	0.8987	0.7591	0.83	0.5083	0.8611	0.8904	0.8294	0.656	0.8593	0.9017	0.9879	0.7995	0.8331	0.5044	0.8578	0.8101	0.8897	0.8471	0.6419	0.9879	gnomADg_AMI	NA	0&1	0&1	24997672	NA	NA	NA	NA	NA	NA	NA	NA	NA	NA	NA	NA	14.79	1.35692	NA	NA	NA	NA	NA	NA	NA	NA	NA	NA	NA	NA	NA	NA	23063622	0.7	Cholesterol__total	-0.263	NA	NA	NA	NA	NA	-28	-11	3	-17	0	0	0	0	PAFAH1B2	NA	NA	NA	NA	T	ENSG00000168092	platelet_activating_factor_acetylhydrolase_1b_catalytic_subunit_2	PAFAH1B2	0.632884	0.0777	NA	NA	NA	NA	NA	NA	NA
chr16	72105497	chr16_72105497_T_C	T	C	123558000	CSQ=C	intron_variant	MODIFIER	DHX38	ENSG00000140829	Transcript	ENST00000268482	protein_coding	ENST00000268482.8:c.2380-20T>C	NA	NA	NA	NA	NA	NA	rs150617	1	NA	1	NA	SNV	HGNC	HGNC:17211	YES	NM_014003.4	NA	1	P1	CCDS10907.1	ENSP00000268482	Q92620.210	NA	UPI000002FBFE	Q92620-1	1	NA	NA	NA	NA	NA	0.9589	0.9924	0.9611	0.9891	0.8827	0.9591	0.9232	0.9819	0.9545	0.9338	0.9843	0.9126	0.8907	0.9057	0.9477	0.9291	0.9797	0.9331	0.9422	0.9271	0.9826	0.9129	0.8576	0.893	0.9128	0.9513	0.9924	AFR	benign	NA	1	NA	NA	NA	NA	NA	NA	NA	NA	NA	NA	NA	NA	NA	2.47	0.139738	NA	NA	NA	NA	NA	NA	NA	NA	NA	NA	NA	NA	NA	NA	NA	NA	NA	-4.29	NA	NA	NA	NA	NA	27	-16	27	3	0	0	0	0	DHX38	NA	NA	NA	NA	C	NA	NA	NA	NA	0.658	NA	NA	NA	NA	NA	NA	NA
chr21	26924005	chr21_26924005_A_G	A	G	57415100	CSQ=G	3_prime_UTR_variant	MODIFIER	ADAMTS5	ENSG00000154736	Transcript	ENST00000284987	protein_coding	ENST00000284987.6:c.*48T>C	NA	3538	NA	NA	NA	NA	rs151065&COSV53178525	1	NA	-1	NA	SNV	HGNC	HGNC:221	YES	NM_007038.5	NA	1	P1	CCDS13579.1	ENSP00000284987	Q9UNA0.205	NA	UPI00001AEAC2	NA	NA	NA	NA	NA	NA	NA	0.7847	0.9796	0.7305	0.4772	0.8827	0.7761	0.8153	0.9643	0.6815	0.879	0.4527	0.8454	0.8911	0.8415	0.7964	0.8807	0.9606	0.9211	0.8033	0.8819	0.4719	0.8411	0.9367	0.8921	0.8766	0.7928	0.9796	AFR	NA	0&1	0&1	28081267&28742099&30369484	NA	NA	NA	NA	NA	NA	NA	NA	NA	NA	NA	NA	0.07	-0.60721	NA	NA	NA	NA	NA	NA	NA	NA	NA	NA	NA	NA	NA	NA	NA	NA	NA	-4.45	NA	NA	NA	NA	NA	3	20	-23	-8	0	0.02	0	0	ADAMTS5	NA	NA	NA	NA	G	NA	NA	NA	NA	0.324	NA	NA	NA	NA	NA	NA	NA
chr11	117171661	chr11_117171661_G_A	G	A	41892000	A	downstream_gene_variant	MODIFIER	PAFAH1B2	ENSG00000168092	Transcript	ENST00000527958	protein_coding	NA	NA	NA	NA	NA	NA	NA	rs4936367&COSV104395850	1	616	1	NA	SNV	HGNC	HGNC:8575	YES	NM_002572.4	NA	1	P1	CCDS8380.1	ENSP00000435289	P68402.177	V9HW44.71	UPI00001117F4	P68402-1	1	NA	NA	NA	NA	NA	0.7506	0.91	0.7968	0.495	0.8618	0.6513	0.7927	0.897	0.765	0.8288	0.5063	0.8642	0.8915	0.8207	0.6589	0.8594	0.9018	0.9879	0.7995	0.8327	0.5046	0.8579	0.8101	0.8897	0.8459	0.6425	0.9879	gnomADg_AMI	NA	0&1	0&1	28473662&34741066	NA	NA	NA	NA	NA	NA	NA	NA	NA	NA	NA	NA	0.017	-0.869531	NA	NA	NA	NA	NA	NA	NA	NA	NA	NA	NA	NA	NA	NA	NA	NA	Cholesterol__total	-2.5	NA	NA	NA	NA	NA	NA	NA	NA	NA	NA	NA	NA	NA	NA	NA	NA	NA	NA	A	ENSG00000168092	platelet_activating_factor_acetylhydrolase_1b_catalytic_subunit_2	PAFAH1B2	0.632884	0.0777	NA	NA	NA	NA	-0.7881	NA	NA
chr11	117171661	chr11_117171661_G_A	G	A	41892000	A	downstream_gene_variant	MODIFIER	PAFAH1B2	ENSG00000168092	Transcript	ENST00000527958	protein_coding	NA	NA	NA	NA	NA	NA	NA	rs4936367&COSV104395850	1	616	1	NA	SNV	HGNC	HGNC:8575	YES	NM_002572.4	NA	1	P1	CCDS8380.1	ENSP00000435289	P68402.177	V9HW44.71	UPI00001117F4	P68402-1	1	NA	NA	NA	NA	NA	0.7506	0.91	0.7968	0.495	0.8618	0.6513	0.7927	0.897	0.765	0.8288	0.5063	0.8642	0.8915	0.8207	0.6589	0.8594	0.9018	0.9879	0.7995	0.8327	0.5046	0.8579	0.8101	0.8897	0.8459	0.6425	0.9879	gnomADg_AMI	NA	0&1	0&1	28473662&34741066	NA	NA	NA	NA	NA	NA	NA	NA	NA	NA	NA	NA	0.017	-0.869531	NA	NA	NA	NA	NA	NA	NA	NA	NA	NA	NA	NA	NA	NA	NA	NA	Cholesterol__total	-2.5	NA	NA	NA	NA	NA	NA	NA	NA	NA	NA	NA	NA	NA	NA	NA	NA	NA	NA	A	ENSG00000168092	platelet_activating_factor_acetylhydrolase_1b_catalytic_subunit_2	PAFAH1B2	0.632884	0.0777	NA	NA	NA	NA	-0.7881	NA	NA
chr15	51397427	chr15_51397427_A_C	A	C	34378600	CSQ=C	intron_variant	MODIFIER	GLDN	ENSG00000186417	Transcript	ENST00000335449	protein_coding	ENST00000335449.11:c.689-43A>C	NA	NA	NA	NA	NA	NA	rs1147142	1	NA	1	NA	SNV	HGNC	HGNC:29514	YES	NM_181789.4	NA	2	P1	CCDS10140.2	ENSP00000335196	Q6ZMI3.141	NA	UPI000015FAA3	Q6ZMI3-1	1	NA	NA	NA	NA	NA	0.8349	0.9932	0.8646	0.6577	0.8757	0.7403	0.8704	0.9763	0.8176	0.8979	0.6334	0.9146	0.8918	0.8727	0.7624	0.9007	0.9731	0.8991	0.8559	0.9078	0.669	0.917	0.875	0.8904	0.8909	0.7694	0.9932	AFR	benign	NA	1	NA	NA	NA	NA	NA	NA	NA	NA	NA	NA	NA	NA	NA	1.757	0.060064	NA	NA	NA	NA	NA	NA	NA	NA	NA	NA	NA	NA	NA	NA	NA	NA	NA	-2.43	NA	NA	NA	NA	NA	-24	43	43	42	0	0.01	0	0	GLDN	NA	NA	NA	NA	C	NA	NA	NA	NA	0.263	NA	NA	NA	NA	NA	NA	NA
chr21	26930036	chr21_26930036_A_G	A	G	65515200	CSQ=G	missense_variant	MODERATE	ADAMTS5	ENSG00000154736	Transcript	ENST00000284987	protein_coding	ENST00000284987.6:c.2075T>C	ENSP00000284987.5:p.Leu692Pro	2772	2075	692	L/P	cTg/cCg	rs226794&COSV53179651	1	NA	-1	NA	SNV	HGNC	HGNC:221	YES	NM_007038.5	NA	1	P1	CCDS13579.1	ENSP00000284987	Q9UNA0.205	NA	UPI00001AEAC2	NA	NA	tolerated_low_confidence(1)	benign(0)	NA	NA	NA	0.8097	0.9803	0.732	0.498	0.8867	0.8763	0.8293	0.9669	0.6822	0.8804	0.4689	0.8471	0.8932	0.8537	0.8684	0.8854	0.9625	0.9209	0.8041	0.8824	0.4874	0.845	0.9399	0.8938	0.8774	0.8718	0.9803	AFR	benign	0&1	1&1	28081267&23491141&28742099&18240210&30369484&30652828&34946864&35629331&31663692&28523640&34648354&36168886	NA	NA	NA	NA	NA	NA	NA	NA	NA	NA	NA	NA	18	1.83682	B	0.00019	0.0412	ENST00000284987	N	P	B	B	T	0.81578	0.797475	T	Q9UNA0	YES	18240210&27706574&30652828&28081267	0.03&0.03&0.03&0.01	NA	1.5	NA	NA	NA	NA	0.184	25	-7	25	26	0.01	0	0	0	ADAMTS5	NA	NA	NA	NA	G	NA	NA	NA	NA	0.324	0.319375	0.319375	0.202452	0.202452	-0.63924	likely_benign	0.0412
chr10	133271817	chr10_133271817_C_T	C	T	84832300	T	synonymous_variant	LOW	ADAM8	ENSG00000151651	Transcript	ENST00000445355	protein_coding	ENST00000445355.8:c.1095G>A	ENSP00000453302.1:p.Ala365%3D	1146	1095	365	A	gcG/gcA	rs1131720&COSV69864497	1	NA	-1	NA	SNV	HGNC	HGNC:215	YES	NM_001109.5	NA	1	P2	CCDS31319.2	ENSP00000453302	P78325.202	NA	UPI0001AE6E16	P78325-1	NA	NA	NA	PDB-ENSP_mappings:4dd8.A&PDB-ENSP_mappings:4dd8.B&PDB-ENSP_mappings:4dd8.C&PDB-ENSP_mappings:4dd8.D	NA	NA	0.8466	0.7489	0.8242	0.9167	0.8946	0.8732	0.8751	0.7554	0.7987	0.9089	0.9398	0.8949	0.8935	0.8838	0.8913	0.8504	0.763	0.7907	0.8251	0.9153	0.9284	0.8989	0.8323	0.8908	0.8448	0.8894	0.9398	gnomADe_EAS	NA	0&1	0&1	NA	NA	NA	NA	NA	NA	NA	NA	NA	NA	NA	NA	NA	0.222	-0.369872	NA	NA	NA	NA	NA	NA	NA	NA	NA	NA	NA	NA	NA	NA	NA	NA	NA	-5.12	NA	NA	NA	NA	NA	32	47	-11	-40	0	0	0.01	0.04	ADAM8	NA	NA	NA	NA	C	NA	NA	NA	NA	NA	NA	NA	NA	NA	NA	NA	NA
chr5	41049287	chr5_41049287_T_C	T	C	108002000	CSQ=C	synonymous_variant	LOW	MROH2B	ENSG00000171495	Transcript	ENST00000399564	protein_coding	ENST00000399564.5:c.1494A>G	ENSP00000382476.4:p.Thr498%3D	1984	1494	498	T	acA/acG	rs325863	1	NA	-1	NA	SNV	HGNC	HGNC:26857	YES	NM_173489.5	NA	1	P1	CCDS47202.1	ENSP00000382476	Q7Z745.143	NA	UPI000020CA04	Q7Z745-1	NA	NA	NA	NA	NA	NA	0.8063	0.8011	0.8271	0.6776	0.8877	0.8476	0.8459	0.8131	0.7853	0.9115	0.6621	0.8351	0.8935	0.8676	0.8452	0.8522	0.8107	0.9571	0.8414	0.9081	0.6639	0.8323	0.9019	0.8924	0.8763	0.847	0.9571	gnomADg_AMI	NA	NA	NA	NA	NA	NA	NA	NA	NA	NA	NA	NA	NA	NA	NA	NA	2.004	0.090143	NA	NA	NA	NA	NA	NA	NA	NA	NA	NA	NA	NA	NA	NA	NA	NA	NA	-6.24	NA	NA	NA	NA	NA	-7	-2	12	-11	0	0	0	0.01	MROH2B	NA	NA	NA	NA	C	NA	NA	NA	NA	NA	NA	NA	NA	NA	NA	NA	NA
chr5	41049295	chr5_41049295_C_T	C	T	109372000	CSQ=T	missense_variant	MODERATE	MROH2B	ENSG00000171495	Transcript	ENST00000399564	protein_coding	ENST00000399564.5:c.1486G>A	ENSP00000382476.4:p.Val496Ile	1976	1486	496	V/I	Gtc/Atc	rs325864	1	NA	-1	NA	SNV	HGNC	HGNC:26857	YES	NM_173489.5	NA	1	P1	CCDS47202.1	ENSP00000382476	Q7Z745.143	NA	UPI000020CA04	Q7Z745-1	NA	tolerated(0.51)	benign(0)	NA	NA	NA	0.8061	0.8011	0.8271	0.6776	0.8877	0.8466	0.8459	0.8128	0.7855	0.9115	0.6622	0.8351	0.8935	0.8675	0.845	0.8522	0.8106	0.9571	0.8412	0.9078	0.6645	0.8325	0.9013	0.8924	0.8768	0.8463	0.9571	gnomADg_AMI	NA	NA	NA	NA	NA	NA	NA	NA	NA	NA	NA	NA	NA	NA	NA	NA	0.538	-0.189716	B&B	0.00647	0.0578&0.0577	ENST00000506092&ENST00000399564	N	P&P	.&B	.&B	T	0.2621	0.408219	T&T	F5GZ06&Q7Z745	.&YES	NA	NA	NA	-6.24	NA	NA	NA	NA	0.029	-15	44	-19	-15	0	0	0	0	MROH2B	NA	NA	NA	NA	T	NA	NA	NA	NA	NA	0.0247654	0.0247654	0.0250991	0.0250991	-0.879006	likely_benign	0.0577
chr11	9790689	chr11_9790689_G_A	G	A	38583500	CSQ=A	splice_region_variant&splice_polypyrimidine_tract_variant&intron_variant	LOW	SBF2	ENSG00000133812	Transcript	ENST00000256190	protein_coding	ENST00000256190.13:c.4571-6C>T	NA	NA	NA	NA	NA	NA	rs2645029&COSV56301638	1	NA	-1	NA	SNV	HGNC	HGNC:2135	YES	NM_030962.4	NA	1	P3	CCDS31427.1	ENSP00000256190	Q86WG5.164	NA	UPI00000622D5	Q86WG5-1	1	NA	NA	NA	NA	NA	0.8027	0.8729	0.889	0.6488	0.8907	0.7147	0.8608	0.8548	0.8653	0.9141	0.6864	0.9476	0.8939	0.8758	0.7531	0.8737	0.8536	0.8849	0.8805	0.9196	0.6813	0.9528	0.8513	0.8941	0.8625	0.7424	0.9528	gnomADg_FIN	benign	0&1	1&1	25741868	NA	NA	NA	NA	NA	extended_intronic_splice_region_variant	NA	NA	NA	NA	NA	NA	5.792	0.433272	NA	NA	NA	NA	NA	NA	NA	NA	NA	NA	NA	NA	NA	NA	NA	NA	Charcot-Marie-Tooth_disease_type_4&CHARCOT-MARIE-TOOTH_DISEASE__TYPE_4B2&ClinVar:_phenotype_not_specified&Charcot-Marie-Tooth_disease	0.179	NA	NA	NA	NA	NA	-6	-10	-49	-6	0.02	0	0	0	SBF2	NA	NA	NA	NA	A	ENSG00000133789&ENSG00000166478	switching_B_cell_complex_subunit_SWAP70&zinc_finger_protein_143	SWAP70&ZNF143	0.8803245425224304&0.53628009557724	0.0995	NA	NA	NA	NA	NA	NA	NA
chr14	104801891	chr14_104801891_G_A	G	A	126905000	CSQ=A	missense_variant	MODERATE	ZBTB42	ENSG00000179627	Transcript	ENST00000342537	protein_coding	ENST00000342537.8:c.694G>A	ENSP00000409107.2:p.Glu232Lys	791	694	232	E/K	Gaa/Aaa	rs4983387&COSV61137253	1	NA	1	NA	SNV	HGNC	HGNC:32550	YES	NM_001137601.3	NA	NA	P1	CCDS45174.1	ENSP00000409107	B2RXF5.124	NA	UPI0001849D48	NA	1	deleterious(0.01)	benign(0.365)	NA	NA	NA	0.5893	0.5598	0.7205	0.3056	0.8797	0.5297	0.756	0.6199	0.6695	0.8659	0.2973	0.8928	0.8943	0.811	0.6257	0.7738	0.6251	0.889	0.7444	0.8744	0.3112	0.8976	0.7468	0.8934	0.7937	0.5807	0.8976	gnomADg_FIN	benign	0&1	1&1	24580776&21093899&31059194&21061022&35884923&36333282&26137473&34887591	NA	NA	NA	NA	NA	NA	NA	NA	NA	NA	NA	NA	22.7	2.63737	B&B	0.36515	0.1656&0.1465	ENST00000555360&ENST00000342537	NA	P&P	D&D	P&P	T	0.45758	0.549299	D&D	B2RXF5&B2RXF5	.&YES	NA	NA	Lethal_congenital_contracture_syndrome_6	1.09	NA	NA	NA	NA	0.161	6	9	-28	-5	0.01	0	0	0	ZBTB42	NA	NA	NA	NA	G	ENSG00000179627	zinc_finger_and_BTB_domain_containing_42	ZBTB42	0.66505	NA	0.109374	0.109374	0.0830513	0.0955794	-0.648813	likely_benign	0.1465
chr7	87382033	chr7_87382033_G_A	G	A	86778300	CSQ=A	intron_variant	MODIFIER	CROT	ENSG00000005469	Transcript	ENST00000331536	protein_coding	ENST00000331536.8:c.1062+40G>A	NA	NA	NA	NA	NA	NA	rs31630&COSV58974505	1	NA	1	NA	SNV	HGNC	HGNC:2366	YES	NM_021151.4	NA	1	P1	CCDS5604.1	ENSP00000331981	Q9UKG9.181	NA	UPI00000746E9	Q9UKG9-1	NA	NA	NA	NA	NA	NA	0.8267	0.7973	0.8617	0.7202	0.8966	0.8793	0.8615	0.8115	0.8117	0.9073	0.7107	0.8655	0.8949	0.8794	0.8905	0.8649	0.8168	0.9507	0.8836	0.9026	0.7144	0.8707	0.9304	0.8949	0.8837	0.8877	0.9507	gnomADg_AMI	NA	0&1	0&1	27498776	NA	NA	NA	NA	NA	NA	loss/acceptor/87382032-87382033/Medium/5.267318	NA	NA	NA	NA	NA	0.021	-0.834448	NA	NA	NA	NA	NA	NA	NA	NA	NA	NA	NA	NA	NA	NA	NA	NA	NA	-3.96	NA	NA	NA	NA	NA	9	25	-36	-40	0	0.11	0	0	CROT	NA	NA	NA	NA	A	NA	NA	NA	NA	0.113	NA	NA	NA	NA	NA	NA	NA
chr7	87392708	chr7_87392708_G_C	G	C	107191000	CSQ=C	intron_variant	MODIFIER	CROT	ENSG00000005469	Transcript	ENST00000331536	protein_coding	ENST00000331536.8:c.1505-22G>C	NA	NA	NA	NA	NA	NA	rs31644&COSV58974509	1	NA	1	NA	SNV	HGNC	HGNC:2366	YES	NM_021151.4	NA	1	P1	CCDS5604.1	ENSP00000331981	Q9UKG9.181	NA	UPI00000746E9	Q9UKG9-1	NA	NA	NA	NA	NA	NA	0.8265	0.7935	0.8646	0.7222	0.8966	0.8793	0.8624	0.8089	0.813	0.9079	0.7153	0.8653	0.8955	0.8805	0.8916	0.8641	0.8135	0.9505	0.8837	0.9029	0.7165	0.8707	0.9304	0.895	0.8847	0.8874	0.9505	gnomADg_AMI	NA	0&1	0&1	NA	NA	NA	NA	NA	NA	NA	NA	NA	NA	NA	NA	NA	0.155	-0.445352	NA	NA	NA	NA	NA	NA	NA	NA	NA	NA	NA	NA	NA	NA	NA	NA	NA	-1.38	NA	NA	NA	NA	NA	3	22	42	43	0.29	0	0	0	CROT	NA	NA	NA	NA	C	NA	NA	NA	NA	0.113	NA	NA	NA	NA	NA	NA	NA
chr7	87403297	chr7_87403297_A_G	A	G	59842000	G	downstream_gene_variant	MODIFIER	CROT	ENSG00000005469	Transcript	ENST00000331536	protein_coding	NA	NA	NA	NA	NA	NA	NA	rs31653&COSV55935709	1	3503	1	NA	SNV	HGNC	HGNC:2366	YES	NM_021151.4	NA	1	P1	CCDS5604.1	ENSP00000331981	Q9UKG9.181	NA	UPI00000746E9	Q9UKG9-1	NA	NA	NA	NA	NA	NA	0.88	0.9932	0.8689	0.7272	0.8936	0.8783	0.8739	0.9779	0.8175	0.9085	0.7162	0.8628	0.8959	0.8875	0.889	0.9104	0.976	0.9507	0.8994	0.9037	0.7171	0.867	0.9399	0.8956	0.913	0.8874	0.9932	AFR	benign	0&1	1&1	25741868&28577571&19408031&33876196&34648354	NA	NA	NA	NA	NA	NA	NA	NA	NA	NA	NA	NA	0.035	-0.741852	NA	NA	NA	NA	NA	NA	NA	NA	NA	NA	NA	NA	NA	NA	NA	NA	ClinVar:_phenotype_not_specified	-3.82	NA	NA	NA	NA	NA	43	-16	-16	2	0.2	0.02	0	0	ABCB4	NA	NA	NA	NA	G	NA	NA	NA	NA	0.113	NA	NA	NA	NA	NA	NA	NA
chr7	87403297	chr7_87403297_A_G	A	G	59842000	G	splice_polypyrimidine_tract_variant&intron_variant	LOW	ABCB4	ENSG00000005471	Transcript	ENST00000649586	protein_coding	ENST00000649586.2:c.3487-16T>C	NA	NA	NA	NA	NA	NA	rs31653&COSV55935709	1	NA	-1	NA	SNV	HGNC	HGNC:45	YES	NM_000443.4	NA	NA	P1	CCDS5605.1	ENSP00000496956	P21439.219	NA	UPI000012EE8B	P21439-2	1	NA	NA	NA	NA	NA	0.88	0.9932	0.8689	0.7272	0.8936	0.8783	0.8739	0.9779	0.8175	0.9085	0.7162	0.8628	0.8959	0.8875	0.889	0.9104	0.976	0.9507	0.8994	0.9037	0.7171	0.867	0.9399	0.8956	0.913	0.8874	0.9932	AFR	benign	0&1	1&1	25741868&28577571&19408031&33876196&34648354	NA	NA	NA	NA	NA	NA	NA	NA	NA	NA	NA	NA	0.035	-0.741852	NA	NA	NA	NA	NA	NA	NA	NA	NA	NA	NA	NA	NA	NA	NA	NA	ClinVar:_phenotype_not_specified	-3.82	NA	NA	NA	NA	NA	43	-16	-16	2	0.2	0.02	0	0	ABCB4	NA	NA	NA	NA	G	NA	NA	NA	NA	0.0172	NA	NA	NA	NA	NA	NA	NA
chr10	133275531	chr10_133275531_A_G	A	G	113983000	CSQ=G	downstream_gene_variant	MODIFIER	TUBGCP2	ENSG00000130640	Transcript	ENST00000252936	protein_coding	NA	NA	NA	NA	NA	NA	NA	rs2275725&COSV53307255	1	3104	-1	NA	SNV	HGNC	HGNC:18599	YES	NM_006659.4	NA	2	P1	CCDS7676.1	ENSP00000252936	Q9BSJ2.192	NA	UPI000012B2E9	Q9BSJ2-1	1	NA	NA	NA	NA	NA	0.9032	0.9387	0.8401	0.9286	0.8996	0.8773	0.8905	0.9122	0.8157	0.9079	0.9563	0.909	0.896	0.8898	0.8959	0.8983	0.9169	0.7993	0.8489	0.9153	0.9428	0.9092	0.8439	0.8945	0.881	0.8956	0.9563	gnomADe_EAS	NA	0&1	0&1	18682798&21640993&35659374	NA	NA	NA	NA	NA	NA	NA	NA	NA	NA	NA	NA	7.573	0.606242	NA	NA	NA	NA	NA	NA	NA	NA	NA	NA	NA	NA	NA	NA	21640993	0.01	NA	0.073	NA	NA	NA	NA	NA	18	43	-47	13	0	0	0	0	ADAM8	NA	NA	NA	NA	G	NA	NA	NA	NA	0.721	NA	NA	NA	NA	-0.683419	NA	NA
chr10	133275531	chr10_133275531_A_G	A	G	113983000	G	missense_variant	MODERATE	ADAM8	ENSG00000151651	Transcript	ENST00000445355	protein_coding	ENST00000445355.8:c.103T>C	ENSP00000453302.1:p.Trp35Arg	154	103	35	W/R	Tgg/Cgg	rs2275725&COSV53307255	1	NA	-1	NA	SNV	HGNC	HGNC:215	YES	NM_001109.5	NA	1	P2	CCDS31319.2	ENSP00000453302	P78325.202	NA	UPI0001AE6E16	P78325-1	NA	tolerated(1)	benign(0)	NA	NA	NA	0.9032	0.9387	0.8401	0.9286	0.8996	0.8773	0.8905	0.9122	0.8157	0.9079	0.9563	0.909	0.896	0.8898	0.8959	0.8983	0.9169	0.7993	0.8489	0.9153	0.9428	0.9092	0.8439	0.8945	0.881	0.8956	0.9563	gnomADe_EAS	NA	0&1	0&1	18682798&21640993&35659374	NA	NA	NA	NA	NA	NA	NA	NA	NA	NA	NA	NA	7.573	0.606242	B&B&B	0.18991	0.0459&0.0414&0.1044	ENST00000445355&ENST00000415217&ENST00000486609	NA	P&P&P	.&.&.	.&.&.	T	0.37974	0.493854	T&T&T	P78325&P78325-3&H0YMT6	YES&.&.	21640993	0.01	NA	0.073	NA	NA	NA	NA	NA	18	43	-47	13	0	0	0	0	ADAM8	NA	NA	NA	NA	G	NA	NA	NA	NA	NA	0.0514235	0.0514235	0.0518744	0.0518744	-0.683419	likely_benign	0.0459
chr10	133263254	chr10_133263254_T_C	T	C	84672200	C	intron_variant	MODIFIER	ADAM8	ENSG00000151651	Transcript	ENST00000445355	protein_coding	ENST00000445355.8:c.2398-21A>G	NA	NA	NA	NA	NA	NA	rs3008318	1	NA	-1	NA	SNV	HGNC	HGNC:215	YES	NM_001109.5	NA	1	P2	CCDS31319.2	ENSP00000453302	P78325.202	NA	UPI0001AE6E16	P78325-1	NA	NA	NA	NA	NA	NA	0.8952	0.9168	0.8372	0.9286	0.8976	0.8701	0.8912	0.8958	0.8153	0.9027	0.9568	0.9102	0.8962	0.8953	0.8898	0.8913	0.8952	0.8011	0.8444	0.909	0.9424	0.9097	0.8354	0.8938	0.8752	0.8909	0.9568	gnomADe_EAS	NA	NA	NA	NA	NA	NA	NA	NA	NA	NA	NA	NA	NA	NA	NA	NA	2.76	0.167369	NA	NA	NA	NA	NA	NA	NA	NA	NA	NA	NA	NA	NA	NA	NA	NA	NA	-3.75	NA	NA	NA	NA	NA	-1	-21	-21	18	0.06	0	0	0	ADAM8	NA	NA	NA	NA	C	NA	NA	NA	NA	NA	NA	NA	NA	NA	NA	NA	NA
chr10	133270818	chr10_133270818_A_G	A	G	164075000	G	splice_polypyrimidine_tract_variant&intron_variant	LOW	ADAM8	ENSG00000151651	Transcript	ENST00000445355	protein_coding	ENST00000445355.8:c.1565-13T>C	NA	NA	NA	NA	NA	NA	rs3008321	1	NA	-1	NA	SNV	HGNC	HGNC:215	YES	NM_001109.5	NA	1	P2	CCDS31319.2	ENSP00000453302	P78325.202	NA	UPI0001AE6E16	P78325-1	NA	NA	NA	NA	NA	NA	0.9026	0.9387	0.8372	0.9286	0.8986	0.8773	0.8918	0.9158	0.8127	0.909	0.9573	0.9092	0.8964	0.8941	0.8945	0.8978	0.9162	0.7989	0.8478	0.9155	0.9426	0.9093	0.8386	0.8941	0.8804	0.8947	0.9573	gnomADe_EAS	NA	NA	NA	NA	NA	NA	NA	NA	NA	NA	NA	NA	NA	NA	NA	NA	3.425	0.226152	NA	NA	NA	NA	NA	NA	NA	NA	NA	NA	NA	NA	NA	NA	NA	NA	NA	-3.84	NA	NA	NA	NA	NA	-21	-13	-12	11	0.01	0	0	0	ADAM8	NA	NA	NA	NA	G	NA	NA	NA	NA	NA	NA	NA	NA	NA	NA	NA	NA
chr10	133285168	chr10_133285168_G_A	G	A	78008100	CSQ=A	synonymous_variant	LOW	TUBGCP2	ENSG00000130640	Transcript	ENST00000252936	protein_coding	ENST00000252936.8:c.1941C>T	ENSP00000252936.3:p.Tyr647%3D	2030	1941	647	Y	taC/taT	rs3008334	1	NA	-1	NA	SNV	HGNC	HGNC:18599	YES	NM_006659.4	NA	2	P1	CCDS7676.1	ENSP00000252936	Q9BSJ2.192	NA	UPI000012B2E9	Q9BSJ2-1	1	NA	NA	PDB-ENSP_mappings:6v6b.C&PDB-ENSP_mappings:6v6s.A&PDB-ENSP_mappings:6v6s.C&PDB-ENSP_mappings:6v6s.E&PDB-ENSP_mappings:6v6s.G&PDB-ENSP_mappings:6v6s.M&PDB-ENSP_mappings:6x0v.F&PDB-ENSP_mappings:7as4.A&PDB-ENSP_mappings:7as4.C&PDB-ENSP_mappings:7as4.E&PDB-ENSP_mappings:7as4.G&PDB-ENSP_mappings:7as4.M&PDB-ENSP_mappings:7qj0.G&PDB-ENSP_mappings:7qj1.G&PDB-ENSP_mappings:7qj2.E&PDB-ENSP_mappings:7qj2.G&PDB-ENSP_mappings:7qj3.G&PDB-ENSP_mappings:7qj3.M&PDB-ENSP_mappings:7qj4.E&PDB-ENSP_mappings:7qj4.G&PDB-ENSP_mappings:7qj4.M&PDB-ENSP_mappings:7qj5.A&PDB-ENSP_mappings:7qj5.C&PDB-ENSP_mappings:7qj5.E&PDB-ENSP_mappings:7qj5.G&PDB-ENSP_mappings:7qj5.M&PDB-ENSP_mappings:7qj6.C&PDB-ENSP_mappings:7qj6.E&PDB-ENSP_mappings:7qj6.G&PDB-ENSP_mappings:7qj7.A&PDB-ENSP_mappings:7qj7.C&PDB-ENSP_mappings:7qj7.E&PDB-ENSP_mappings:7qj7.G&PDB-ENSP_mappings:7qj8.C&PDB-ENSP_mappings:7qj8.E&PDB-ENSP_mappings:7qj8.G&PDB-ENSP_mappings:7qj8.M&PDB-ENSP_mappings:7qj9.C&PDB-ENSP_mappings:7qj9.E&PDB-ENSP_mappings:7qj9.G&PDB-ENSP_mappings:7qja.A&PDB-ENSP_mappings:7qja.C&PDB-ENSP_mappings:7qja.E&PDB-ENSP_mappings:7qja.G&PDB-ENSP_mappings:7qjb.C&PDB-ENSP_mappings:7qjb.E&PDB-ENSP_mappings:7qjb.G&PDB-ENSP_mappings:7qjb.M&PDB-ENSP_mappings:7qjc.A&PDB-ENSP_mappings:7qjc.C&PDB-ENSP_mappings:7qjc.E&PDB-ENSP_mappings:7qjc.G&PDB-ENSP_mappings:7qjc.M&PDB-ENSP_mappings:7qjd.A&PDB-ENSP_mappings:7qjd.C&PDB-ENSP_mappings:7qjd.E&PDB-ENSP_mappings:7qjd.G&PDB-ENSP_mappings:7qjd.M	NA	NA	0.888	0.882	0.8415	0.9286	0.8976	0.8773	0.8889	0.8672	0.8133	0.9094	0.9572	0.91	0.8966	0.8941	0.8941	0.884	0.8678	0.7993	0.8436	0.9159	0.9422	0.9096	0.8354	0.8938	0.8724	0.896	0.9572	gnomADe_EAS	benign	NA	1	NA	NA	NA	NA	NA	NA	NA	NA	NA	NA	NA	NA	NA	11.49	0.98935	NA	NA	NA	NA	NA	NA	NA	NA	NA	NA	NA	NA	NA	NA	NA	NA	NA	1.43	NA	NA	NA	NA	NA	-7	45	46	-30	0	0.12	0	0	TUBGCP2	NA	NA	NA	NA	G	NA	NA	NA	NA	0.721	NA	NA	NA	NA	NA	NA	NA
chr8	23028617	chr8_23028617_A_G	A	G	75252300	CSQ=G	splice_polypyrimidine_tract_variant&intron_variant	LOW	TNFRSF10B	ENSG00000120889	Transcript	ENST00000276431	protein_coding	ENST00000276431.9:c.477-15T>C	NA	NA	NA	NA	NA	NA	rs2293399	1	NA	-1	NA	SNV	HGNC	HGNC:11905	YES	NM_003842.5	NA	1	P2	CCDS6035.1	ENSP00000276431	O14763.231	NA	UPI000013DAC6	O14763-1	1	NA	NA	NA	NA	NA	0.8622	0.7307	0.8761	0.9861	0.8966	0.8671	0.8913	0.7489	0.884	0.9091	0.9792	0.9334	0.8966	0.888	0.8673	0.8573	0.7489	0.9145	0.8703	0.9058	0.9801	0.9356	0.8481	0.895	0.8539	0.8638	0.9861	EAS	NA	NA	1	36349687	NA	NA	NA	NA	NA	NA	NA	NA	NA	NA	NA	NA	3.279	0.213528	NA	NA	NA	NA	NA	NA	NA	NA	NA	NA	NA	NA	NA	NA	NA	NA	NA	-3.84	NA	NA	NA	NA	NA	29	-15	-36	-37	0	0.03	0.01	0	TNFRSF10B	NA	NA	NA	NA	G	ENSG00000120889	TNF_receptor_superfamily_member_10b	TNFRSF10B	0.613	0.196	NA	NA	NA	NA	NA	NA	NA
chr10	133272876	chr10_133272876_C_T	C	T	149606000	T	splice_polypyrimidine_tract_variant&intron_variant	LOW	ADAM8	ENSG00000151651	Transcript	ENST00000445355	protein_coding	ENST00000445355.8:c.637-10G>A	NA	NA	NA	NA	NA	NA	rs3008324&COSV69865298	1	NA	-1	NA	SNV	HGNC	HGNC:215	YES	NM_001109.5	NA	1	P2	CCDS31319.2	ENSP00000453302	P78325.202	NA	UPI0001AE6E16	P78325-1	NA	NA	NA	NA	NA	NA	0.8938	0.9054	0.8386	0.9286	0.8976	0.8773	0.89	0.886	0.8119	0.9092	0.957	0.9093	0.8967	0.8949	0.8947	0.8895	0.8875	0.7989	0.8449	0.9153	0.9426	0.9094	0.8354	0.8938	0.8755	0.8958	0.957	gnomADe_EAS	NA	0&1	0&1	NA	NA	NA	NA	NA	NA	extended_intronic_splice_region_variant	NA	NA	NA	NA	NA	NA	4.133	0.286648	NA	NA	NA	NA	NA	NA	NA	NA	NA	NA	NA	NA	NA	NA	NA	NA	NA	-4.29	NA	NA	NA	NA	NA	-16	12	28	-36	0.14	0.01	0	0	ADAM8	NA	NA	NA	NA	C	NA	NA	NA	NA	NA	NA	NA	NA	NA	NA	NA	NA
chr10	133271922	chr10_133271922_A_G	A	G	126090000	G	synonymous_variant	LOW	ADAM8	ENSG00000151651	Transcript	ENST00000445355	protein_coding	ENST00000445355.8:c.990T>C	ENSP00000453302.1:p.Cys330%3D	1041	990	330	C	tgT/tgC	rs1131719&COSV69865092	1	NA	-1	NA	SNV	HGNC	HGNC:215	YES	NM_001109.5	NA	1	P2	CCDS31319.2	ENSP00000453302	P78325.202	NA	UPI0001AE6E16	P78325-1	NA	NA	NA	PDB-ENSP_mappings:4dd8.A&PDB-ENSP_mappings:4dd8.B&PDB-ENSP_mappings:4dd8.C&PDB-ENSP_mappings:4dd8.D	NA	NA	0.9189	0.9932	0.8501	0.9286	0.8996	0.8773	0.8975	0.9762	0.8158	0.931	0.9568	0.909	0.8971	0.8988	0.8947	0.9158	0.9751	0.8011	0.8553	0.9387	0.9426	0.9092	0.8386	0.895	0.901	0.8955	0.9932	AFR	NA	0&1	0&1	NA	NA	NA	NA	NA	NA	NA	NA	NA	NA	NA	NA	NA	8.198	0.672172	NA	NA	NA	NA	NA	NA	NA	NA	NA	NA	NA	NA	NA	NA	NA	NA	NA	-1.97	NA	NA	NA	NA	NA	44	32	-47	26	0.01	0	0	0	ADAM8	NA	NA	NA	NA	G	NA	NA	NA	NA	NA	NA	NA	NA	NA	NA	NA	NA
chr10	133283930	chr10_133283930_A_G	A	G	74898000	CSQ=G	synonymous_variant	LOW	TUBGCP2	ENSG00000130640	Transcript	ENST00000252936	protein_coding	ENST00000252936.8:c.2097T>C	ENSP00000252936.3:p.Phe699%3D	2186	2097	699	F	ttT/ttC	rs2995326	1	NA	-1	NA	SNV	HGNC	HGNC:18599	YES	NM_006659.4	NA	2	P1	CCDS7676.1	ENSP00000252936	Q9BSJ2.192	NA	UPI000012B2E9	Q9BSJ2-1	1	NA	NA	PDB-ENSP_mappings:6v6b.C&PDB-ENSP_mappings:6v6s.A&PDB-ENSP_mappings:6v6s.C&PDB-ENSP_mappings:6v6s.E&PDB-ENSP_mappings:6v6s.G&PDB-ENSP_mappings:6v6s.M&PDB-ENSP_mappings:6x0v.F&PDB-ENSP_mappings:7as4.A&PDB-ENSP_mappings:7as4.C&PDB-ENSP_mappings:7as4.E&PDB-ENSP_mappings:7as4.G&PDB-ENSP_mappings:7as4.M&PDB-ENSP_mappings:7qj0.G&PDB-ENSP_mappings:7qj1.G&PDB-ENSP_mappings:7qj2.E&PDB-ENSP_mappings:7qj2.G&PDB-ENSP_mappings:7qj3.G&PDB-ENSP_mappings:7qj3.M&PDB-ENSP_mappings:7qj4.E&PDB-ENSP_mappings:7qj4.G&PDB-ENSP_mappings:7qj4.M&PDB-ENSP_mappings:7qj5.A&PDB-ENSP_mappings:7qj5.C&PDB-ENSP_mappings:7qj5.E&PDB-ENSP_mappings:7qj5.G&PDB-ENSP_mappings:7qj5.M&PDB-ENSP_mappings:7qj6.C&PDB-ENSP_mappings:7qj6.E&PDB-ENSP_mappings:7qj6.G&PDB-ENSP_mappings:7qj7.A&PDB-ENSP_mappings:7qj7.C&PDB-ENSP_mappings:7qj7.E&PDB-ENSP_mappings:7qj7.G&PDB-ENSP_mappings:7qj8.C&PDB-ENSP_mappings:7qj8.E&PDB-ENSP_mappings:7qj8.G&PDB-ENSP_mappings:7qj8.M&PDB-ENSP_mappings:7qj9.C&PDB-ENSP_mappings:7qj9.E&PDB-ENSP_mappings:7qj9.G&PDB-ENSP_mappings:7qja.A&PDB-ENSP_mappings:7qja.C&PDB-ENSP_mappings:7qja.E&PDB-ENSP_mappings:7qja.G&PDB-ENSP_mappings:7qjb.C&PDB-ENSP_mappings:7qjb.E&PDB-ENSP_mappings:7qjb.G&PDB-ENSP_mappings:7qjb.M&PDB-ENSP_mappings:7qjc.A&PDB-ENSP_mappings:7qjc.C&PDB-ENSP_mappings:7qjc.E&PDB-ENSP_mappings:7qjc.G&PDB-ENSP_mappings:7qjc.M&PDB-ENSP_mappings:7qjd.A&PDB-ENSP_mappings:7qjd.C&PDB-ENSP_mappings:7qjd.E&PDB-ENSP_mappings:7qjd.G&PDB-ENSP_mappings:7qjd.M	NA	NA	0.902	0.9175	0.8401	0.9286	0.8996	0.8998	0.8929	0.8992	0.8158	0.9095	0.9575	0.9091	0.8971	0.8969	0.9045	0.8933	0.8977	0.8011	0.847	0.9153	0.9425	0.9096	0.8386	0.8944	0.8781	0.9091	0.9575	gnomADe_EAS	benign	NA	1	NA	NA	NA	NA	NA	NA	NA	NA	NA	NA	NA	NA	NA	6.897	0.538065	NA	NA	NA	NA	NA	NA	NA	NA	NA	NA	NA	NA	NA	NA	NA	NA	NA	-3.33	NA	NA	NA	NA	NA	44	23	-48	4	0	0	0	0	TUBGCP2	NA	NA	NA	NA	G	NA	NA	NA	NA	0.721	NA	NA	NA	NA	NA	NA	NA
chr8	23030894	chr8_23030894_G_A	G	A	36145800	CSQ=A	intron_variant	MODIFIER	TNFRSF10B	ENSG00000120889	Transcript	ENST00000276431	protein_coding	ENST00000276431.9:c.251-22C>T	NA	NA	NA	NA	NA	NA	rs10866818	1	NA	-1	NA	SNV	HGNC	HGNC:11905	YES	NM_003842.5	NA	1	P2	CCDS6035.1	ENSP00000276431	O14763.231	NA	UPI000013DAC6	O14763-1	1	NA	NA	NA	NA	NA	0.8562	0.7156	0.8775	0.9851	0.8956	0.8579	0.8903	0.741	0.8845	0.905	0.9793	0.9346	0.8971	0.8852	0.859	0.8543	0.7397	0.9143	0.869	0.9	0.9808	0.9355	0.8503	0.8951	0.8496	0.8565	0.9851	EAS	NA	NA	NA	20410100	NA	NA	NA	NA	NA	NA	NA	NA	NA	NA	NA	NA	5.719	0.426524	NA	NA	NA	NA	NA	NA	NA	NA	NA	NA	NA	NA	NA	NA	NA	NA	NA	-1.56	NA	NA	NA	NA	NA	-40	-37	-30	-42	0	0	0	0	TNFRSF10B	NA	NA	NA	NA	A	ENSG00000120889	TNF_receptor_superfamily_member_10b	TNFRSF10B	0.613	0.196	NA	NA	NA	NA	NA	NA	NA
chr8	23028507	chr8_23028507_A_G	A	G	117577000	CSQ=G	missense_variant	MODERATE	TNFRSF10B	ENSG00000120889	Transcript	ENST00000276431	protein_coding	ENST00000276431.9:c.572T>C	ENSP00000276431.4:p.Val191Ala	709	572	191	V/A	gTc/gCc	rs13265018	1	NA	-1	NA	SNV	HGNC	HGNC:11905	YES	NM_003842.5	NA	1	P2	CCDS6035.1	ENSP00000276431	O14763.231	NA	UPI000013DAC6	O14763-1	1	tolerated(1)	benign(0)	NA	NA	NA	0.8628	0.7307	0.879	0.9861	0.8976	0.8671	0.8921	0.7489	0.8854	0.9102	0.9797	0.9334	0.8979	0.8884	0.8671	0.8582	0.749	0.9145	0.872	0.9063	0.9807	0.9357	0.8513	0.8966	0.8561	0.8632	0.9861	EAS	NA	NA	NA	32951330&29208468&19203830	NA	NA	NA	NA	NA	NA	NA	NA	NA	NA	NA	NA	0.605	-0.16571	B	0.04002	0.0714	ENST00000276431	NA	P&P&P	B	B	T	0.00278	0.192766	T	O14763	YES	NA	NA	NA	-3.32	NA	NA	NA	NA	0.175	27	21	27	22	0	0	0	0	TNFRSF10B	NA	NA	NA	NA	G	ENSG00000120889	TNF_receptor_superfamily_member_10b	TNFRSF10B	0.613	0.196	0.0290664	0.0290664	0.0107632	0.0107632	-0.662825	likely_benign	0.0714
chr13	46134156	chr13_46134156_T_C	T	C	75891700	CSQ=C	missense_variant	MODERATE	LCP1	ENSG00000136167	Transcript	ENST00000323076	protein_coding	ENST00000323076.7:c.1597A>G	ENSP00000315757.2:p.Lys533Glu	1688	1597	533	K/E	Aag/Gag	rs4941543&COSV59939454	1	NA	-1	NA	SNV	HGNC	HGNC:6528	YES	NM_002298.5	NA	1	P1	CCDS9403.1	ENSP00000315757	P13796.238	A0A024RDT4.56	UPI0000070B5C	P13796-1	1	tolerated_low_confidence(0.23)	NA	PDB-ENSP_mappings:2d85.A&PDB-ENSP_mappings:6vec.a&PDB-ENSP_mappings:6vec.b&PDB-ENSP_mappings:6vec.c&PDB-ENSP_mappings:6vec.d&PDB-ENSP_mappings:6vec.e&PDB-ENSP_mappings:6vec.f&PDB-ENSP_mappings:6vec.g&PDB-ENSP_mappings:6vec.h&PDB-ENSP_mappings:6vec.i&PDB-ENSP_mappings:6vec.j&PDB-ENSP_mappings:6vec.k	NA	NA	0.8766	0.7413	0.915	0.9077	0.8966	0.9796	0.9103	0.7832	0.9543	0.8953	0.8989	0.9337	0.8986	0.914	0.9664	0.8746	0.7853	0.9046	0.9118	0.8937	0.9106	0.9337	0.8671	0.9005	0.8834	0.9663	0.9796	SAS	NA	0&1	0&1	20179311&24170770&33178737&28849102	NA	NA	NA	NA	NA	NA	NA	NA	NA	NA	NA	NA	12.72	1.09447	B&B	0.01042	0.0604&0.0607	ENST00000398576&ENST00000323076	N	P&P&P	B&B	B&B	T	0.06634	0.273744	T&T	P13796&P13796	YES&.	NA	NA	NA	-1.29	NA	NA	NA	NA	0.295	-1	-3	-29	25	0	0	0	0	LCP1	NA	NA	NA	NA	C	NA	NA	NA	NA	0.0867	0.10616	0.10616	0.102883	0.102883	-0.529729	likely_benign	0.0607
chr10	133271097	chr10_133271097_T_C	T	C	158362000	C	intron_variant	MODIFIER	ADAM8	ENSG00000151651	Transcript	ENST00000445355	protein_coding	ENST00000445355.8:c.1375-27A>G	NA	NA	NA	NA	NA	NA	rs2995314&COSV69864559	1	NA	-1	NA	SNV	HGNC	HGNC:215	YES	NM_001109.5	NA	1	P2	CCDS31319.2	ENSP00000453302	P78325.202	NA	UPI0001AE6E16	P78325-1	NA	NA	NA	NA	NA	NA	0.903	0.9387	0.8386	0.9286	0.8996	0.8773	0.8931	0.9168	0.8144	0.9083	0.9574	0.9089	0.8988	0.8967	0.8951	0.899	0.9167	0.7993	0.8484	0.9153	0.9424	0.9096	0.8386	0.896	0.8824	0.8964	0.9574	gnomADe_EAS	NA	0&1	0&1	NA	NA	NA	NA	NA	NA	NA	NA	NA	NA	NA	NA	NA	0.062	-0.632117	NA	NA	NA	NA	NA	NA	NA	NA	NA	NA	NA	NA	NA	NA	NA	NA	NA	-3.93	NA	NA	NA	NA	NA	-33	-27	-39	-2	0.01	0	0	0	ADAM8	NA	NA	NA	NA	T	NA	NA	NA	NA	NA	NA	NA	NA	NA	NA	NA	NA
chr10	133263807	chr10_133263807_C_G	C	G	65778900	G	intron_variant	MODIFIER	ADAM8	ENSG00000151651	Transcript	ENST00000445355	protein_coding	ENST00000445355.8:c.2320-42G>C	NA	NA	NA	NA	NA	NA	rs2995301	1	NA	-1	NA	SNV	HGNC	HGNC:215	YES	NM_001109.5	NA	1	P2	CCDS31319.2	ENSP00000453302	P78325.202	NA	UPI0001AE6E16	P78325-1	NA	NA	NA	NA	NA	NA	0.8918	0.9039	0.8372	0.9286	0.8976	0.8701	0.8923	0.8907	0.8182	0.9055	0.9581	0.9102	0.9	0.8984	0.8966	0.8884	0.8854	0.7993	0.843	0.909	0.9429	0.9094	0.8354	0.8937	0.8746	0.8911	0.9581	gnomADe_EAS	NA	NA	NA	NA	NA	NA	NA	NA	NA	NA	NA	NA	NA	NA	NA	NA	0.774	-0.114581	NA	NA	NA	NA	NA	NA	NA	NA	NA	NA	NA	NA	NA	NA	NA	NA	NA	-3.72	NA	NA	NA	NA	NA	-22	-42	-16	25	0	0	0	0	ADAM8	NA	NA	NA	NA	G	NA	NA	NA	NA	NA	NA	NA	NA	NA	NA	NA	NA
chr1	109296770	chr1_109296770_A_G	A	G	70929900	CSQ=G	intron_variant	MODIFIER	MYBPHL	ENSG00000221986	Transcript	ENST00000357155	protein_coding	ENST00000357155.2:c.730+13T>C	NA	NA	NA	NA	NA	NA	rs604349	1	NA	-1	NA	SNV	HGNC	HGNC:30434	YES	NM_001010985.3	NA	1	P1	CCDS30793.1	ENSP00000349678	A2RUH7.128	NA	UPI000022B031	A2RUH7-1	NA	NA	NA	NA	NA	NA	0.753	0.2663	0.8977	0.9722	0.9046	0.9264	0.8815	0.3326	0.944	0.9633	0.9663	0.9125	0.9017	0.9087	0.9223	0.7531	0.3489	0.7941	0.8938	0.968	0.9668	0.9088	0.9236	0.8996	0.8263	0.9243	0.9722	EAS	benign	NA	1	NA	NA	NA	NA	NA	NA	NA	NA	NA	NA	NA	NA	NA	0.923	-0.077591	NA	NA	NA	NA	NA	NA	NA	NA	NA	NA	NA	NA	NA	NA	NA	NA	NA	-4.08	NA	NA	NA	NA	NA	19	-44	4	13	0	0	0	0	MYBPHL	NA	NA	NA	NA	a	NA	NA	NA	NA	0.67	NA	NA	NA	NA	NA	NA	NA
chr15	73740692	chr15_73740692_A_G	A	G	68577300	G	intron_variant	MODIFIER	INSYN1	ENSG00000205363	Transcript	ENST00000569673	protein_coding	ENST00000569673.3:c.157-50T>C	NA	NA	NA	NA	NA	NA	rs11858458	1	NA	-1	NA	SNV	HGNC	HGNC:33753	YES	NM_001039614.3	NA	5	P1	CCDS32289.1	ENSP00000457205	Q2T9L4.110	NA	UPI00001D778D	NA	NA	NA	NA	NA	NA	NA	0.8165	0.6589	0.9092	0.8829	0.8926	0.817	0.8782	0.682	0.9061	0.9238	0.9024	0.8691	0.9031	0.9016	0.8398	0.8412	0.6923	0.909	0.9105	0.9248	0.895	0.8798	0.9272	0.8997	0.8609	0.8457	0.9272	gnomADg_MID	NA	NA	NA	NA	NA	NA	NA	NA	NA	NA	NA	NA	NA	NA	NA	NA	0.179	-0.414248	NA	NA	NA	NA	NA	NA	NA	NA	NA	NA	NA	NA	NA	NA	NA	NA	NA	-3.69	NA	NA	NA	NA	NA	-2	-50	-44	42	0	0	0	0	C15orf59	NA	NA	NA	NA	G	NA	NA	NA	NA	NA	NA	NA	NA	NA	NA	NA	NA
chr1	205161285	chr1_205161285_A_G	A	G	82742100	G	missense_variant	MODERATE	DSTYK	ENSG00000133059	Transcript	ENST00000367162	protein_coding	ENST00000367162.8:c.1921T>C	ENSP00000356130.3:p.Cys641Arg	2088	1921	641	C/R	Tgt/Cgt	rs3851294	1	NA	-1	NA	SNV	HGNC	HGNC:29043	YES	NM_015375.3	NA	1	P1	CCDS1451.1	ENSP00000356130	Q6XUX3.161	NA	UPI00001D7D39	Q6XUX3-1	1	tolerated(0.82)	benign(0)	NA	NA	NA	0.9611	0.9947	0.9424	1	0.8946	0.9571	0.9315	0.9848	0.9634	0.9064	0.9999	0.9248	0.9033	0.921	0.9458	0.9354	0.9841	0.9287	0.9396	0.9168	0.9992	0.9228	0.9304	0.9015	0.9475	0.9509	1	EAS	benign	NA	1	25741868&34813871&30239722&31669095&33182605&32341527&30275531&30575882&30595370&30778226	NA	NA	NA	NA	NA	NA	NA	NA	NA	NA	NA	NA	23.1	2.82762	B&B&B	0.00051	0.0348&0.0454&0.0371	ENST00000367161&ENST00000367162&ENST00000615388	N	P&P&P	B&B&B	B&B&B	T	0.79449	0.78345	T&T&.	Q6XUX3-2&Q6XUX3&Q6XUX3-4	.&YES&.	30275531&30239722&30575882	0.70&0.70&0.70	Waist-hip_ratio&Cutaneous_melanoma_or_hair_colour&Hair_color&Triglycerides&Waist-to-hip_ratio_adjusted_for_BMI__additive_genetic_model_&Waist-to-hip_ratio_adjusted_for_BMI&ClinVar:_phenotype_not_specified	2.09	NA	NA	NA	NA	0.207	7	-49	-27	49	0	0	0.01	0	DSTYK	NA	NA	NA	NA	G	ENSG00000133059&ENSG00000133069	dual_serine/threonine_and_tyrosine_protein_kinase&transmembrane_and_coiled-coil_domain_family_2	DSTYK&TMCC2	0.5154708623886108&0.6282841563224792	0.34	0.174666	0.175877	0.190076	0.173325	-0.517439	likely_benign	0.0454
chr1	205161285	chr1_205161285_A_G	A	G	82742100	G	missense_variant	MODERATE	DSTYK	ENSG00000133059	Transcript	ENST00000367162	protein_coding	ENST00000367162.8:c.1921T>C	ENSP00000356130.3:p.Cys641Arg	2088	1921	641	C/R	Tgt/Cgt	rs3851294	1	NA	-1	NA	SNV	HGNC	HGNC:29043	YES	NM_015375.3	NA	1	P1	CCDS1451.1	ENSP00000356130	Q6XUX3.161	NA	UPI00001D7D39	Q6XUX3-1	1	tolerated(0.82)	benign(0)	NA	NA	NA	0.9611	0.9947	0.9424	1	0.8946	0.9571	0.9315	0.9848	0.9634	0.9064	0.9999	0.9248	0.9033	0.921	0.9458	0.9354	0.9841	0.9287	0.9396	0.9168	0.9992	0.9228	0.9304	0.9015	0.9475	0.9509	1	EAS	benign	NA	1	25741868&34813871&30239722&31669095&33182605&32341527&30275531&30575882&30595370&30778226	NA	NA	NA	NA	NA	NA	NA	NA	NA	NA	NA	NA	23.1	2.82762	B&B&B	0.00051	0.0348&0.0454&0.0371	ENST00000367161&ENST00000367162&ENST00000615388	N	P&P&P	B&B&B	B&B&B	T	0.79449	0.78345	T&T&.	Q6XUX3-2&Q6XUX3&Q6XUX3-4	.&YES&.	30275531&30239722&30575882	0.70&0.70&0.70	Waist-hip_ratio&Cutaneous_melanoma_or_hair_colour&Hair_color&Triglycerides&Waist-to-hip_ratio_adjusted_for_BMI__additive_genetic_model_&Waist-to-hip_ratio_adjusted_for_BMI&ClinVar:_phenotype_not_specified	2.09	NA	NA	NA	NA	0.207	7	-49	-27	49	0	0	0.01	0	DSTYK	NA	NA	NA	NA	G	ENSG00000133059&ENSG00000133069	dual_serine/threonine_and_tyrosine_protein_kinase&transmembrane_and_coiled-coil_domain_family_2	DSTYK&TMCC2	0.5154708623886108&0.6282841563224792	0.34	0.174666	0.175877	0.190076	0.173325	-0.517439	likely_benign	0.0454
chr1	205271785	chr1_205271785_A_G	A	G	108272000	G	intron_variant	MODIFIER	TMCC2	ENSG00000133069	Transcript	ENST00000358024	protein_coding	ENST00000358024.8:c.1819-28A>G	NA	NA	NA	NA	NA	NA	rs9659978	1	NA	1	NA	SNV	HGNC	HGNC:24239	YES	NM_014858.4	NA	1	P3	CCDS30984.1	ENSP00000350718	O75069.157	NA	UPI00002056FC	O75069-1	NA	NA	NA	NA	NA	NA	0.9617	0.9947	0.9424	1	0.8976	0.9571	0.9326	0.9856	0.9641	0.9064	0.9999	0.9245	0.9039	0.9215	0.9462	0.936	0.9845	0.9287	0.9406	0.917	0.9992	0.9233	0.9304	0.9024	0.9474	0.9505	1	EAS	NA	NA	1	33875891&32888494	NA	NA	NA	NA	NA	NA	NA	NA	NA	NA	NA	NA	2.175	0.109235	NA	NA	NA	NA	NA	NA	NA	NA	NA	NA	NA	NA	NA	NA	NA	NA	NA	-3.76	NA	NA	NA	NA	NA	11	28	-44	39	0.06	0	0.01	0	TMCC2	NA	NA	NA	NA	G	ENSG00000058668&ENSG00000133059&ENSG00000133069	ATPase_plasma_membrane_Ca2+_transporting_4&dual_serine/threonine_and_tyrosine_protein_kinase&transmembrane_and_coiled-coil_domain_family_2	ATP2B4&DSTYK&TMCC2	0.6511845588684082&0.5154708623886108&0.6282841563224792	0.216	NA	NA	NA	NA	NA	NA	NA
chr1	205271785	chr1_205271785_A_G	A	G	108272000	G	intron_variant	MODIFIER	TMCC2	ENSG00000133069	Transcript	ENST00000358024	protein_coding	ENST00000358024.8:c.1819-28A>G	NA	NA	NA	NA	NA	NA	rs9659978	1	NA	1	NA	SNV	HGNC	HGNC:24239	YES	NM_014858.4	NA	1	P3	CCDS30984.1	ENSP00000350718	O75069.157	NA	UPI00002056FC	O75069-1	NA	NA	NA	NA	NA	NA	0.9617	0.9947	0.9424	1	0.8976	0.9571	0.9326	0.9856	0.9641	0.9064	0.9999	0.9245	0.9039	0.9215	0.9462	0.936	0.9845	0.9287	0.9406	0.917	0.9992	0.9233	0.9304	0.9024	0.9474	0.9505	1	EAS	NA	NA	1	33875891&32888494	NA	NA	NA	NA	NA	NA	NA	NA	NA	NA	NA	NA	2.175	0.109235	NA	NA	NA	NA	NA	NA	NA	NA	NA	NA	NA	NA	NA	NA	NA	NA	NA	-3.76	NA	NA	NA	NA	NA	11	28	-44	39	0.06	0	0.01	0	TMCC2	NA	NA	NA	NA	G	ENSG00000058668&ENSG00000133059&ENSG00000133069	ATPase_plasma_membrane_Ca2+_transporting_4&dual_serine/threonine_and_tyrosine_protein_kinase&transmembrane_and_coiled-coil_domain_family_2	ATP2B4&DSTYK&TMCC2	0.6511845588684082&0.5154708623886108&0.6282841563224792	0.216	NA	NA	NA	NA	NA	NA	NA
chr1	197143943	chr1_197143943_G_A	G	A	88083100	A	intron_variant	MODIFIER	ASPM	ENSG00000066279	Transcript	ENST00000367409	protein_coding	ENST00000367409.9:c.441+14C>T	NA	NA	NA	NA	NA	NA	rs1571964	1	NA	-1	NA	SNV	HGNC	HGNC:19048	YES	NM_018136.5	NA	1	P1	CCDS1389.1	ENSP00000356379	Q8IZT6.185	NA	UPI0000458904	Q8IZT6-1	1	NA	NA	NA	NA	NA	0.7556	0.295	0.8746	0.9831	0.9095	0.9008	0.8798	0.3621	0.9305	0.8931	0.9817	0.9297	0.9049	0.8953	0.8982	0.7628	0.3795	0.955	0.8632	0.9015	0.979	0.9285	0.8797	0.9096	0.7975	0.8978	0.9831	EAS	benign&benign/likely_benign	NA	1	25741868&18414213&23757202	NA	NA	NA	NA	NA	NA	NA	NA	NA	NA	NA	NA	4.136	0.286854	NA	NA	NA	NA	NA	NA	NA	NA	NA	NA	NA	NA	NA	NA	NA	NA	Primary_autosomal_recessive_microcephaly_5&Advanced_age_related_macular_degeneration&Age_Related_Macular_Degeneration_with_GeographicAtropy&Age_Related_Macular_Degeneration_with_neovascularization&ClinVar:_phenotype_not_specified	-2.17	NA	NA	NA	NA	NA	42	14	14	9	0	0	0	0	ASPM	NA	NA	NA	NA	G	ENSG00000143278	coagulation_factor_XIII_B_chain	F13B	0.560686	0.984	NA	NA	NA	NA	NA	NA	NA
chr1	197139912	chr1_197139912_C_T	C	T	43191400	T	intron_variant	MODIFIER	ASPM	ENSG00000066279	Transcript	ENST00000367409	protein_coding	ENST00000367409.9:c.1922-41G>A	NA	NA	NA	NA	NA	NA	rs1332663&COSV54136485	1	NA	-1	NA	SNV	HGNC	HGNC:19048	YES	NM_018136.5	NA	1	P1	CCDS1389.1	ENSP00000356379	Q8IZT6.185	NA	UPI0000458904	Q8IZT6-1	1	NA	NA	NA	NA	NA	0.7825	0.379	0.8804	1	0.9125	0.9008	0.8877	0.44	0.9344	0.8933	0.9998	0.9297	0.9052	0.8988	0.8984	0.7842	0.4513	0.955	0.8715	0.9009	0.9992	0.9284	0.8892	0.9101	0.815	0.8981	1	EAS	benign&likely_benign	0&1	1&1	NA	NA	NA	NA	NA	NA	NA	NA	NA	NA	NA	NA	NA	5.701	0.424866	NA	NA	NA	NA	NA	NA	NA	NA	NA	NA	NA	NA	NA	NA	NA	NA	Advanced_age_related_macular_degeneration&ClinVar:_phenotype_not_specified&Age_Related_Macular_Degeneration_with_neovascularization&Age_Related_Macular_Degeneration_with_GeographicAtropy	-3.72	NA	NA	NA	NA	NA	-18	-41	-18	-49	0.01	0.02	0	0	ASPM	NA	NA	NA	NA	T	NA	NA	NA	NA	0.984	NA	NA	NA	NA	NA	NA	NA
chr1	197143403	chr1_197143403_G_A	G	A	175661000	A	synonymous_variant	LOW	ASPM	ENSG00000066279	Transcript	ENST00000367409	protein_coding	ENST00000367409.9:c.849C>T	ENSP00000356379.4:p.Ser283%3D	1081	849	283	S	tcC/tcT	rs6677082	1	NA	-1	NA	SNV	HGNC	HGNC:19048	YES	NM_018136.5	NA	1	P1	CCDS1389.1	ENSP00000356379	Q8IZT6.185	NA	UPI0000458904	Q8IZT6-1	1	NA	NA	NA	NA	NA	0.7556	0.295	0.8746	0.9831	0.9095	0.9008	0.8802	0.365	0.9303	0.8934	0.9816	0.93	0.9055	0.896	0.8983	0.7627	0.3793	0.955	0.8632	0.9014	0.9788	0.9288	0.8797	0.9097	0.7976	0.8974	0.9831	EAS	benign	NA	1	25741868&18541031&23757202	NA	NA	NA	NA	NA	NA	NA	NA	NA	NA	NA	NA	2.018	0.091761	NA	NA	NA	NA	NA	NA	NA	NA	NA	NA	NA	NA	NA	NA	NA	NA	Age_Related_Macular_Degeneration_with_neovascularization&Age_Related_Macular_Degeneration_with_GeographicAtropy&Macular_Degeneration&ClinVar:_phenotype_not_specified&Advanced_age_related_macular_degeneration&Primary_autosomal_recessive_microcephaly_5	-0.959	NA	NA	NA	NA	NA	45	25	24	0	0	0	0	0	ASPM	NA	NA	NA	NA	G	ENSG00000143278	coagulation_factor_XIII_B_chain	F13B	0.560686	0.984	NA	NA	NA	NA	NA	NA	NA
chr1	197061891	chr1_197061891_C_T	C	T	91346100	CSQ=T	missense_variant	MODERATE	F13B	ENSG00000143278	Transcript	ENST00000367412	protein_coding	ENST00000367412.2:c.344G>A	ENSP00000356382.2:p.Arg115His	381	344	115	R/H	cGt/cAt	rs6003&CM034655	1	NA	-1	NA	SNV	HGNC	HGNC:3534	YES	NM_001994.3	NA	1	P1	CCDS1388.1	ENSP00000356382	P05160.202	NA	UPI000013D8E0	NA	1	tolerated(0.28)	benign(0.001)	NA	NA	NA	0.7618	0.3162	0.879	0.9831	0.9115	0.8988	0.8822	0.3907	0.9324	0.894	0.9818	0.9302	0.906	0.8972	0.8979	0.7697	0.4027	0.955	0.868	0.9023	0.9785	0.9292	0.8861	0.9101	0.8002	0.896	0.9831	EAS	benign&risk_factor	0&1	1&1	25741868&18654799&20021678&21273692&21592109&19961953&12456499&15660291&16241947&18541031&21754915&21976407&29334895&29700787&30446716&35873600&20385819&33317138&17035394&23582991&15046636&28240269&33292263&18578648&34506591&25384012&34234378&35903674&36439023&22812491&18848323	NA	NA	NA	NA	NA	NA	NA	NA	NA	NA	NA	NA	0.08	-0.581681	B	0.00604	0.0574	ENST00000367412	N	P	B	B	T	0.03608	0.248469	T	P05160	YES	17515963&25569091&23582991&16241947&24509329	0.02&0.02&0.01&0.01&0.01	Age_Related_Macular_Degeneration_with_neovascularization&Age_Related_Macular_Degeneration_with_GeographicAtropy&Macular_Degeneration&ClinVar:_phenotype_not_specified&VENOUS_THROMBOSIS__SUSCEPTIBILITY_TO&FACTOR_XIII__B_SUBUNIT__DEFICIENCY_OF&Advanced_age_related_macular_degeneration&Blood_protein_levels	-4.36	NA	NA	NA	NA	0.037	-18	9	-5	-18	0.02	0	0	0	F13B	Benign	0.179463	NA	NA	C	ENSG00000143278	coagulation_factor_XIII_B_chain	F13B	0.560686	0.508	0.0274155	0.0235684	0.031718	0.0431137	-0.65549	likely_benign	0.0574
chr1	197122407	chr1_197122407_A_T	A	T	109442000	T	synonymous_variant	LOW	ASPM	ENSG00000066279	Transcript	ENST00000367409	protein_coding	ENST00000367409.9:c.3579T>A	ENSP00000356379.4:p.Ser1193%3D	3811	3579	1193	S	tcT/tcA	rs4915337	1	NA	-1	NA	SNV	HGNC	HGNC:19048	YES	NM_018136.5	NA	1	P1	CCDS1389.1	ENSP00000356379	Q8IZT6.185	NA	UPI0000458904	Q8IZT6-1	1	NA	NA	NA	NA	NA	0.7825	0.379	0.8804	1	0.9125	0.9008	0.8873	0.4432	0.9345	0.8932	0.9998	0.9301	0.906	0.899	0.8986	0.784	0.451	0.955	0.8714	0.9014	0.9988	0.9287	0.8892	0.9101	0.8141	0.8978	1	EAS	benign	NA	1	25741868&18541031&20301772&16631353	NA	NA	NA	NA	NA	NA	NA	NA	NA	NA	NA	NA	7.317	0.57995	NA	NA	NA	NA	NA	NA	NA	NA	NA	NA	NA	NA	NA	NA	NA	NA	Advanced_age_related_macular_degeneration&Primary_autosomal_recessive_microcephaly_5&Age_Related_Macular_Degeneration_with_neovascularization&Age_Related_Macular_Degeneration_with_GeographicAtropy&Macular_Degeneration&ClinVar:_phenotype_not_specified	-3.43	NA	NA	NA	NA	NA	-25	-8	-19	48	0	0	0.01	0	ASPM	NA	NA	NA	NA	t	NA	NA	NA	NA	0.984	NA	NA	NA	NA	NA	NA	NA
chr11	116832924	chr11_116832924_G_C	G	C	41284500	C	downstream_gene_variant	MODIFIER	APOA1	ENSG00000118137	Transcript	ENST00000236850	protein_coding	NA	NA	NA	NA	NA	NA	NA	rs5128&COSV52636718&CR041556	1	2827	-1	NA	SNV	HGNC	HGNC:600	YES	NM_000039.3	NA	1	P1	CCDS8378.1	ENSP00000236850	P02647.265	A0A024R3E3.67	UPI000002C911	NA	1	NA	NA	NA	NA	NA	0.7658	0.8351	0.7709	0.6627	0.8757	0.6616	0.839	0.8431	0.7874	0.8598	0.6968	0.8718	0.9062	0.8628	0.697	0.8617	0.8483	0.9474	0.8059	0.8582	0.6861	0.8674	0.8481	0.9068	0.8582	0.6839	0.9474	gnomADg_AMI	benign&uncertain_significance	0&1&1	1&1&1	18513389&19131662&19263529&23021345&23497168&30182779&35387194&24944790&30584432&21935354&26856649&35629210&28919193&24725463&25368670&28679452&19041386&20831840&28865324&32401924&19501493&33278020&30631647&17357073&20406163&30026888&27060904&34336137&30805016&34693928&19057464&26824674&27094595&28496949&28635360&28261635&27059980&27624799&32949947&33294458&16417409&19014573&27690381&18801202&27257688&28610615&26345861&18789138&19424489&21463987&21854571&22460246&22848358&22924697&27067897&31856839&34548093&35982873&19732897&29310573&16602826&22929031&27983595&18541587&25286446&33389539&36267630&15081120&35237305&35330211&22407430&33763119&30076208&33537346&32983551&35528316&23950726&34503513&29081697&33296900&29375475&27146844&25301527&19682384&35071357&26937350&27864917&30422238&24191141&29875488&18713330&33115242&19403283&30275894&36479483&27455252&28948955&25928461&35101157&25144711&33116761&26816662&29081698&35669185&19000312&27794214&25653838&35987633&19034316&36776603&30380775&36689070&17893946&2539406	NA	NA	NA	NA	NA	NA	NA	NA	NA	NA	NA	NA	0.416	-0.241102	NA	NA	NA	NA	NA	NA	NA	NA	NA	NA	NA	NA	NA	NA	24725463&19424489&30631647&22286219&25301527&28919193&29875488	0.01&0.01&0.01&0.70&0.02&0.02&0.70	Blood_protein_levels	-6.07	NA	NA	NA	NA	NA	3	36	39	36	0	0	0	0	APOC3	NA	NA	NA	NA	C	ENSG00000110244&ENSG00000110245	apolipoprotein_A4&apolipoprotein_C3	APOA4&APOC3	0.6574123501777649&0.7265809774398804	0.397	NA	NA	NA	NA	NA	NA	NA
chr11	116832924	chr11_116832924_G_C	G	C	41284500	CSQ=C	3_prime_UTR_variant	MODIFIER	APOC3	ENSG00000110245	Transcript	ENST00000227667	protein_coding	ENST00000227667.8:c.*40G>C	NA	387	NA	NA	NA	NA	rs5128&COSV52636718&CR041556	1	NA	1	NA	SNV	HGNC	HGNC:610	YES	NM_000040.3	NA	1	P1	CCDS8377.1	ENSP00000227667	P02656.211	A3KPE2.123	UPI0000125C26	NA	1	NA	NA	NA	NA	NA	0.7658	0.8351	0.7709	0.6627	0.8757	0.6616	0.839	0.8431	0.7874	0.8598	0.6968	0.8718	0.9062	0.8628	0.697	0.8617	0.8483	0.9474	0.8059	0.8582	0.6861	0.8674	0.8481	0.9068	0.8582	0.6839	0.9474	gnomADg_AMI	benign&uncertain_significance	0&1&1	1&1&1	18513389&19131662&19263529&23021345&23497168&30182779&35387194&24944790&30584432&21935354&26856649&35629210&28919193&24725463&25368670&28679452&19041386&20831840&28865324&32401924&19501493&33278020&30631647&17357073&20406163&30026888&27060904&34336137&30805016&34693928&19057464&26824674&27094595&28496949&28635360&28261635&27059980&27624799&32949947&33294458&16417409&19014573&27690381&18801202&27257688&28610615&26345861&18789138&19424489&21463987&21854571&22460246&22848358&22924697&27067897&31856839&34548093&35982873&19732897&29310573&16602826&22929031&27983595&18541587&25286446&33389539&36267630&15081120&35237305&35330211&22407430&33763119&30076208&33537346&32983551&35528316&23950726&34503513&29081697&33296900&29375475&27146844&25301527&19682384&35071357&26937350&27864917&30422238&24191141&29875488&18713330&33115242&19403283&30275894&36479483&27455252&28948955&25928461&35101157&25144711&33116761&26816662&29081698&35669185&19000312&27794214&25653838&35987633&19034316&36776603&30380775&36689070&17893946&2539406	NA	NA	NA	NA	NA	NA	NA	NA	NA	NA	NA	NA	0.416	-0.241102	NA	NA	NA	NA	NA	NA	NA	NA	NA	NA	NA	NA	NA	NA	24725463&19424489&30631647&22286219&25301527&28919193&29875488	0.01&0.01&0.01&0.70&0.02&0.02&0.70	Blood_protein_levels	-6.07	NA	NA	NA	NA	NA	3	36	39	36	0	0	0	0	APOC3	NA	NA	NA	NA	C	ENSG00000110244&ENSG00000110245	apolipoprotein_A4&apolipoprotein_C3	APOA4&APOC3	0.6574123501777649&0.7265809774398804	0.606	NA	NA	NA	NA	NA	NA	NA
chr11	116832924	chr11_116832924_G_C	G	C	41284500	C	downstream_gene_variant	MODIFIER	APOA1	ENSG00000118137	Transcript	ENST00000236850	protein_coding	NA	NA	NA	NA	NA	NA	NA	rs5128&COSV52636718&CR041556	1	2827	-1	NA	SNV	HGNC	HGNC:600	YES	NM_000039.3	NA	1	P1	CCDS8378.1	ENSP00000236850	P02647.265	A0A024R3E3.67	UPI000002C911	NA	1	NA	NA	NA	NA	NA	0.7658	0.8351	0.7709	0.6627	0.8757	0.6616	0.839	0.8431	0.7874	0.8598	0.6968	0.8718	0.9062	0.8628	0.697	0.8617	0.8483	0.9474	0.8059	0.8582	0.6861	0.8674	0.8481	0.9068	0.8582	0.6839	0.9474	gnomADg_AMI	benign&uncertain_significance	0&1&1	1&1&1	18513389&19131662&19263529&23021345&23497168&30182779&35387194&24944790&30584432&21935354&26856649&35629210&28919193&24725463&25368670&28679452&19041386&20831840&28865324&32401924&19501493&33278020&30631647&17357073&20406163&30026888&27060904&34336137&30805016&34693928&19057464&26824674&27094595&28496949&28635360&28261635&27059980&27624799&32949947&33294458&16417409&19014573&27690381&18801202&27257688&28610615&26345861&18789138&19424489&21463987&21854571&22460246&22848358&22924697&27067897&31856839&34548093&35982873&19732897&29310573&16602826&22929031&27983595&18541587&25286446&33389539&36267630&15081120&35237305&35330211&22407430&33763119&30076208&33537346&32983551&35528316&23950726&34503513&29081697&33296900&29375475&27146844&25301527&19682384&35071357&26937350&27864917&30422238&24191141&29875488&18713330&33115242&19403283&30275894&36479483&27455252&28948955&25928461&35101157&25144711&33116761&26816662&29081698&35669185&19000312&27794214&25653838&35987633&19034316&36776603&30380775&36689070&17893946&2539406	NA	NA	NA	NA	NA	NA	NA	NA	NA	NA	NA	NA	0.416	-0.241102	NA	NA	NA	NA	NA	NA	NA	NA	NA	NA	NA	NA	NA	NA	24725463&19424489&30631647&22286219&25301527&28919193&29875488	0.01&0.01&0.01&0.70&0.02&0.02&0.70	Blood_protein_levels	-6.07	NA	NA	NA	NA	NA	3	36	39	36	0	0	0	0	APOC3	NA	NA	NA	NA	C	ENSG00000110244&ENSG00000110245	apolipoprotein_A4&apolipoprotein_C3	APOA4&APOC3	0.6574123501777649&0.7265809774398804	0.397	NA	NA	NA	NA	NA	NA	NA
chr11	116832924	chr11_116832924_G_C	G	C	41284500	CSQ=C	3_prime_UTR_variant	MODIFIER	APOC3	ENSG00000110245	Transcript	ENST00000227667	protein_coding	ENST00000227667.8:c.*40G>C	NA	387	NA	NA	NA	NA	rs5128&COSV52636718&CR041556	1	NA	1	NA	SNV	HGNC	HGNC:610	YES	NM_000040.3	NA	1	P1	CCDS8377.1	ENSP00000227667	P02656.211	A3KPE2.123	UPI0000125C26	NA	1	NA	NA	NA	NA	NA	0.7658	0.8351	0.7709	0.6627	0.8757	0.6616	0.839	0.8431	0.7874	0.8598	0.6968	0.8718	0.9062	0.8628	0.697	0.8617	0.8483	0.9474	0.8059	0.8582	0.6861	0.8674	0.8481	0.9068	0.8582	0.6839	0.9474	gnomADg_AMI	benign&uncertain_significance	0&1&1	1&1&1	18513389&19131662&19263529&23021345&23497168&30182779&35387194&24944790&30584432&21935354&26856649&35629210&28919193&24725463&25368670&28679452&19041386&20831840&28865324&32401924&19501493&33278020&30631647&17357073&20406163&30026888&27060904&34336137&30805016&34693928&19057464&26824674&27094595&28496949&28635360&28261635&27059980&27624799&32949947&33294458&16417409&19014573&27690381&18801202&27257688&28610615&26345861&18789138&19424489&21463987&21854571&22460246&22848358&22924697&27067897&31856839&34548093&35982873&19732897&29310573&16602826&22929031&27983595&18541587&25286446&33389539&36267630&15081120&35237305&35330211&22407430&33763119&30076208&33537346&32983551&35528316&23950726&34503513&29081697&33296900&29375475&27146844&25301527&19682384&35071357&26937350&27864917&30422238&24191141&29875488&18713330&33115242&19403283&30275894&36479483&27455252&28948955&25928461&35101157&25144711&33116761&26816662&29081698&35669185&19000312&27794214&25653838&35987633&19034316&36776603&30380775&36689070&17893946&2539406	NA	NA	NA	NA	NA	NA	NA	NA	NA	NA	NA	NA	0.416	-0.241102	NA	NA	NA	NA	NA	NA	NA	NA	NA	NA	NA	NA	NA	NA	24725463&19424489&30631647&22286219&25301527&28919193&29875488	0.01&0.01&0.01&0.70&0.02&0.02&0.70	Blood_protein_levels	-6.07	NA	NA	NA	NA	NA	3	36	39	36	0	0	0	0	APOC3	NA	NA	NA	NA	C	ENSG00000110244&ENSG00000110245	apolipoprotein_A4&apolipoprotein_C3	APOA4&APOC3	0.6574123501777649&0.7265809774398804	0.606	NA	NA	NA	NA	NA	NA	NA
chr1	197086795	chr1_197086795_T_C	T	C	55594700	C	splice_region_variant&intron_variant	LOW	ASPM	ENSG00000066279	Transcript	ENST00000367409	protein_coding	ENST00000367409.9:c.10331+8A>G	NA	NA	NA	NA	NA	NA	rs10754213	1	NA	-1	NA	SNV	HGNC	HGNC:19048	YES	NM_018136.5	NA	1	P1	CCDS1389.1	ENSP00000356379	Q8IZT6.185	NA	UPI0000458904	Q8IZT6-1	1	NA	NA	NA	NA	NA	0.7827	0.379	0.8804	1	0.9135	0.9008	0.8877	0.4435	0.9346	0.894	0.9998	0.93	0.9062	0.9004	0.8985	0.7841	0.4511	0.955	0.8714	0.902	0.9992	0.9285	0.8878	0.9104	0.8134	0.8977	1	EAS	benign	NA	1	25741868	NA	NA	NA	NA	NA	extended_intronic_splice_region_variant	NA	NA	NA	NA	NA	NA	1.864	0.073406	NA	NA	NA	NA	NA	NA	NA	NA	NA	NA	NA	NA	NA	NA	NA	NA	ClinVar:_phenotype_not_specified&Age_Related_Macular_Degeneration_with_GeographicAtropy&Age_Related_Macular_Degeneration_with_neovascularization&Advanced_age_related_macular_degeneration&Primary_autosomal_recessive_microcephaly_5	0.381	NA	NA	NA	NA	NA	31	38	31	8	0	0	0	0	ASPM	NA	NA	NA	NA	C	NA	NA	NA	NA	0.984	NA	NA	NA	NA	NA	NA	NA
chr1	197101685	chr1_197101685_T_C	T	C	189189000	C	synonymous_variant	LOW	ASPM	ENSG00000066279	Transcript	ENST00000367409	protein_coding	ENST00000367409.9:c.7566A>G	ENSP00000356379.4:p.Leu2522%3D	7798	7566	2522	L	ttA/ttG	rs1412640	1	NA	-1	NA	SNV	HGNC	HGNC:19048	YES	NM_018136.5	NA	1	P1	CCDS1389.1	ENSP00000356379	Q8IZT6.185	NA	UPI0000458904	Q8IZT6-1	1	NA	NA	NA	NA	NA	0.8159	0.497	0.8934	1	0.9125	0.9029	0.8954	0.5426	0.9393	0.9071	0.9997	0.9299	0.9064	0.9042	0.899	0.8119	0.547	0.955	0.8835	0.9148	0.9992	0.9284	0.8892	0.9105	0.8343	0.8982	1	EAS	benign	NA	1	25741868&20301772	NA	NA	NA	NA	NA	NA	NA	NA	NA	NA	NA	NA	1.003	-0.060127	NA	NA	NA	NA	NA	NA	NA	NA	NA	NA	NA	NA	NA	NA	NA	NA	Age_Related_Macular_Degeneration_with_neovascularization&Age_Related_Macular_Degeneration_with_GeographicAtropy&ClinVar:_phenotype_not_specified&Primary_autosomal_recessive_microcephaly_5&Advanced_age_related_macular_degeneration	-2.1	NA	NA	NA	NA	NA	32	-21	-39	11	0	0	0	0	ASPM	NA	NA	NA	NA	C	NA	NA	NA	NA	0.984	NA	NA	NA	NA	NA	NA	NA
chr1	197061071	chr1_197061071_T_C	T	C	46439600	CSQ=C	synonymous_variant	LOW	F13B	ENSG00000143278	Transcript	ENST00000367412	protein_coding	ENST00000367412.2:c.456A>G	ENSP00000356382.2:p.Thr152%3D	493	456	152	T	acA/acG	rs5997	1	NA	-1	NA	SNV	HGNC	HGNC:3534	YES	NM_001994.3	NA	1	P1	CCDS1388.1	ENSP00000356382	P05160.202	NA	UPI000013D8E0	NA	1	NA	NA	NA	NA	NA	0.7837	0.382	0.8804	1	0.9125	0.9029	0.8904	0.4533	0.938	0.8963	0.9998	0.9307	0.9072	0.9017	0.9014	0.7851	0.4544	0.955	0.8718	0.9024	0.9992	0.9288	0.8917	0.9102	0.815	0.8984	1	EAS	benign	NA	1	25741868&19961953&34506591	NA	NA	NA	NA	NA	NA	NA	NA	NA	NA	NA	NA	0.754	-0.120096	NA	NA	NA	NA	NA	NA	NA	NA	NA	NA	NA	NA	NA	NA	NA	NA	Advanced_age_related_macular_degeneration&FACTOR_XIII__B_SUBUNIT__DEFICIENCY_OF&ClinVar:_phenotype_not_specified&Age_Related_Macular_Degeneration_with_GeographicAtropy&Age_Related_Macular_Degeneration_with_neovascularization	-4.38	NA	NA	NA	NA	NA	4	-46	-46	-48	0.06	0.05	0	0	F13B	NA	NA	NA	NA	C	NA	NA	NA	NA	0.508	NA	NA	NA	NA	NA	NA	NA
chr12	6034818	chr12_6034818_T_C	T	C	80275500	CSQ=C	missense_variant	MODERATE	VWF	ENSG00000110799	Transcript	ENST00000261405	protein_coding	ENST00000261405.10:c.2555A>G	ENSP00000261405.5:p.Gln852Arg	2805	2555	852	Q/R	cAg/cGg	rs216321&CM108222&COSV54629324	1	NA	-1	NA	SNV	HGNC	HGNC:12726	YES	NM_000552.5	NA	1	P1	CCDS8539.1	ENSP00000261405	P04275.266	NA	UPI00001AE7EE	P04275-1	1	tolerated(1)	benign(0)	PDB-ENSP_mappings:2mhp.A&PDB-ENSP_mappings:2mhq.A&PDB-ENSP_mappings:6n29.A&PDB-ENSP_mappings:6n29.B&PDB-ENSP_mappings:7kwo.V&PDB-ENSP_mappings:7pmv.A&PDB-ENSP_mappings:7pmv.B&PDB-ENSP_mappings:7pmv.D&PDB-ENSP_mappings:7pmv.E&PDB-ENSP_mappings:7pnf.B&PDB-ENSP_mappings:7pnf.D&PDB-ENSP_mappings:7wn3.C&PDB-ENSP_mappings:7wn3.D&PDB-ENSP_mappings:7wn3.F&PDB-ENSP_mappings:7wn3.H&PDB-ENSP_mappings:7wn4.F&PDB-ENSP_mappings:7wn4.H&PDB-ENSP_mappings:7wn6.C&PDB-ENSP_mappings:7wn6.D&PDB-ENSP_mappings:7wn6.F&PDB-ENSP_mappings:7wn6.H&PDB-ENSP_mappings:7wpp.F&PDB-ENSP_mappings:7wpp.H&PDB-ENSP_mappings:7wpq.C&PDB-ENSP_mappings:7wpq.D&PDB-ENSP_mappings:7wpq.F&PDB-ENSP_mappings:7wpq.H&PDB-ENSP_mappings:7wpr.C&PDB-ENSP_mappings:7wpr.D&PDB-ENSP_mappings:7wpr.S&PDB-ENSP_mappings:7wpr.T&PDB-ENSP_mappings:7wpr.U&PDB-ENSP_mappings:7wpr.V&PDB-ENSP_mappings:7wpr.W&PDB-ENSP_mappings:7wpr.X&PDB-ENSP_mappings:7wpr.Y&PDB-ENSP_mappings:7wpr.Z&PDB-ENSP_mappings:7wpr.a&PDB-ENSP_mappings:7wpr.b&PDB-ENSP_mappings:7wpr.c&PDB-ENSP_mappings:7wpr.d&PDB-ENSP_mappings:7wpr.e&PDB-ENSP_mappings:7wpr.f&PDB-ENSP_mappings:7wps.C&PDB-ENSP_mappings:7wps.D&PDB-ENSP_mappings:7wps.F&PDB-ENSP_mappings:7wps.H&PDB-ENSP_mappings:7wps.J&PDB-ENSP_mappings:7wps.L&PDB-ENSP_mappings:7wps.N&PDB-ENSP_mappings:7wps.P&PDB-ENSP_mappings:7wps.R&PDB-ENSP_mappings:7wps.T&PDB-ENSP_mappings:7wps.V&PDB-ENSP_mappings:7wps.X&PDB-ENSP_mappings:7wps.Z&PDB-ENSP_mappings:7wps.b&PDB-ENSP_mappings:7wqt.C&PDB-ENSP_mappings:7wqt.D&PDB-ENSP_mappings:7wqt.S&PDB-ENSP_mappings:7wqt.T&PDB-ENSP_mappings:7wqt.U&PDB-ENSP_mappings:7wqt.V&PDB-ENSP_mappings:7wqt.W&PDB-ENSP_mappings:7wqt.X&PDB-ENSP_mappings:7wqt.Y&PDB-ENSP_mappings:7wqt.Z&PDB-ENSP_mappings:7wqt.a&PDB-ENSP_mappings:7wqt.b&PDB-ENSP_mappings:7wqt.c&PDB-ENSP_mappings:7wqt.d&PDB-ENSP_mappings:7wqt.e&PDB-ENSP_mappings:7wqt.f&PDB-ENSP_mappings:7zwh.D&PDB-ENSP_mappings:7zwh.E&PDB-ENSP_mappings:8d3c.A&PDB-ENSP_mappings:8d3c.B&PDB-ENSP_mappings:8d3c.C&PDB-ENSP_mappings:8d3c.D&PDB-ENSP_mappings:8d3c.E&PDB-ENSP_mappings:8d3c.F&PDB-ENSP_mappings:8d3c.G&PDB-ENSP_mappings:8d3c.H&PDB-ENSP_mappings:8d3c.I&PDB-ENSP_mappings:8d3c.J&PDB-ENSP_mappings:8d3c.K&PDB-ENSP_mappings:8d3c.L&PDB-ENSP_mappings:8d3c.M&PDB-ENSP_mappings:8d3c.N&PDB-ENSP_mappings:8d3c.O&PDB-ENSP_mappings:8d3c.P&PDB-ENSP_mappings:8d3d.A&PDB-ENSP_mappings:8d3d.B&PDB-ENSP_mappings:8d3d.C&PDB-ENSP_mappings:8d3d.D&PDB-ENSP_mappings:8d3d.E&PDB-ENSP_mappings:8d3d.F&PDB-ENSP_mappings:8d3d.G&PDB-ENSP_mappings:8d3d.H&PDB-ENSP_mappings:8d3d.I&PDB-ENSP_mappings:8d3d.J&PDB-ENSP_mappings:8d3d.K&PDB-ENSP_mappings:8d3d.L&PDB-ENSP_mappings:8d3d.M&PDB-ENSP_mappings:8d3d.N&PDB-ENSP_mappings:8d3d.O&PDB-ENSP_mappings:8d3d.P	NA	NA	0.897	0.9584	0.9265	0.7907	0.9135	0.8855	0.8999	0.9513	0.9168	0.9449	0.7936	0.8947	0.908	0.9094	0.8746	0.9165	0.9509	0.9232	0.9218	0.9407	0.7921	0.8971	0.9172	0.9083	0.9239	0.8762	0.9584	AFR	NA	0&1&1	1&1&1	18805967&22353194&25779970&18598365&21289515&22568520&36980889&31985870&20941784&33424085&35478846&30361419&31669726&26711202&30705098	NA	NA	NA	NA	NA	NA	NA	NA	NA	NA	NA	NA	5.653	0.420535	B	0.00368	0.0547	ENST00000261405	N	P	B	B	T	0.03496	0.247367	T	P04275	YES	10339486	0.01	ClinVar:_phenotype_not_specified	-6.44	NA	NA	NA	NA	0.086	8	-2	-28	-2	0.01	0.26	0	0	VWF	Benign	0.0439533	NA	NA	C	ENSG00000110799	von_Willebrand_factor	VWF	0.773387	0.0306	0.0495015	0.0495015	0.0451371	0.0451371	-0.709174	likely_benign	0.0547
chr1	116945088	chr1_116945088_A_G	A	G	138646000	CSQ=G	synonymous_variant	LOW	PTGFRN	ENSG00000134247	Transcript	ENST00000393203	protein_coding	ENST00000393203.3:c.828A>G	ENSP00000376899.2:p.Pro276%3D	1116	828	276	P	ccA/ccG	rs10159095&COSV67797722	1	NA	1	NA	SNV	HGNC	HGNC:9601	YES	NM_020440.4	NA	1	P1	CCDS890.1	ENSP00000376899	Q9P2B2.176	NA	UPI000012ABC4	NA	NA	NA	NA	NA	NA	NA	0.8594	0.7549	0.9222	0.8452	0.8966	0.9325	0.8941	0.7832	0.911	0.923	0.8515	0.8447	0.9092	0.9003	0.9251	0.87	0.787	0.9485	0.9044	0.9273	0.8571	0.846	0.8987	0.9094	0.8712	0.9245	0.9485	gnomADg_AMI	NA	0&1	1&1	35870639	NA	NA	NA	NA	NA	NA	NA	NA	NA	NA	NA	NA	1.945	0.083177	NA	NA	NA	NA	NA	NA	NA	NA	NA	NA	NA	NA	NA	NA	NA	NA	NA	-5.23	NA	NA	NA	NA	NA	30	-22	29	4	0	0	0	0	PTGFRN	NA	NA	NA	NA	G	NA	NA	NA	NA	0.568	NA	NA	NA	NA	NA	NA	NA
chr1	116945089	chr1_116945089_T_A	T	A	138662000	CSQ=A	missense_variant	MODERATE	PTGFRN	ENSG00000134247	Transcript	ENST00000393203	protein_coding	ENST00000393203.3:c.829T>A	ENSP00000376899.2:p.Ser277Thr	1117	829	277	S/T	Tca/Aca	rs4546904&COSV67797725	1	NA	1	NA	SNV	HGNC	HGNC:9601	YES	NM_020440.4	NA	1	P1	CCDS890.1	ENSP00000376899	Q9P2B2.176	NA	UPI000012ABC4	NA	NA	tolerated(1)	benign(0)	NA	NA	NA	0.8594	0.7549	0.9222	0.8452	0.8966	0.9325	0.8941	0.783	0.9109	0.9234	0.8514	0.8448	0.9092	0.9005	0.9252	0.8701	0.7871	0.9485	0.9045	0.9273	0.8574	0.8465	0.8987	0.9095	0.8712	0.9248	0.9485	gnomADg_AMI	NA	0&1	1&1	29875488	NA	NA	NA	NA	NA	NA	NA	NA	NA	NA	NA	NA	17.34	1.74573	B	0.01408	0.0627	ENST00000393203	N	P	B	B	T	0.4298	0.529618	T	Q9P2B2	YES	29875488	0.7	Blood_protein_levels	1.58	NA	NA	NA	NA	0.144	-3	29	3	28	0	0	0	0	PTGFRN	NA	NA	NA	NA	A	NA	NA	NA	NA	0.568	0.0624421	0.0624421	0.0311171	0.0311171	-0.798179	likely_benign	0.0627
chr1	109668158	chr1_109668158_C_G	C	G	91411600	CSQ=G	splice_region_variant&intron_variant	LOW	GSTM2	ENSG00000213366	Transcript	ENST00000241337	protein_coding	ENST00000241337.9:c.36+7C>G	NA	NA	NA	NA	NA	NA	rs530021	1	NA	1	NA	SNV	HGNC	HGNC:4634	YES	NM_000848.4	NA	1	P1	CCDS808.1	ENSP00000241337	P28161.214	A0A384P5E9.25	UPI000013CAC9	P28161-1	NA	NA	NA	NA	NA	NA	0.9048	0.8949	0.938	0.9702	0.8976	0.8344	0.912	0.8941	0.9591	0.8987	0.9788	0.8704	0.9116	0.9102	0.8635	0.9075	0.8972	0.8816	0.9314	0.9012	0.9731	0.8679	0.8829	0.914	0.9102	0.8566	0.9788	gnomADe_EAS	NA	NA	NA	30766545	NA	NA	NA	NA	NA	extended_intronic_splice_region_variant	NA	NA	NA	NA	NA	NA	2.107	0.101743	NA	NA	NA	NA	NA	NA	NA	NA	NA	NA	NA	NA	NA	NA	NA	NA	NA	NA	NA	NA	NA	NA	NA	-7	3	-26	26	0	0	0.02	0	GSTM2	NA	NA	NA	NA	.	NA	NA	NA	NA	0.921	NA	NA	NA	NA	NA	NA	NA
chr1	153343103	chr1_153343103_A_G	A	G	71993800	CSQ=G	synonymous_variant	LOW	PGLYRP4	ENSG00000163218	Transcript	ENST00000359650	protein_coding	ENST00000359650.10:c.459T>C	ENSP00000352672.5:p.Phe153%3D	819	459	153	F	ttT/ttC	rs3014863	1	NA	-1	NA	SNV	HGNC	HGNC:30015	YES	NM_020393.4	NA	1	P4	CCDS30871.1	ENSP00000352672	Q96LB8.164	NA	UPI000013F78A	Q96LB8-1	NA	NA	NA	NA	NA	NA	0.9271	0.9864	0.9135	0.9058	0.9165	0.8896	0.9022	0.9775	0.8543	0.9057	0.8678	0.9082	0.9125	0.9107	0.8918	0.9275	0.9754	0.8794	0.9148	0.9052	0.8782	0.9087	0.9367	0.9121	0.9355	0.8882	0.9864	AFR	NA	NA	1	24838182&34648354	NA	NA	NA	NA	NA	NA	NA	NA	NA	NA	NA	NA	4.967	0.359017	NA	NA	NA	NA	NA	NA	NA	NA	NA	NA	NA	NA	NA	NA	NA	NA	NA	-4.63	NA	NA	NA	NA	NA	49	-13	-13	-1	0	0	0.07	0	PGLYRP4	NA	NA	NA	NA	G	NA	NA	NA	NA	NA	NA	NA	NA	NA	NA	NA	NA
chr11	65713695	chr11_65713695_T_C	T	C	104986000	C	intron_variant	MODIFIER	KAT5	ENSG00000172977	Transcript	ENST00000341318	protein_coding	ENST00000341318.9:c.615+28T>C	NA	NA	NA	NA	NA	NA	rs1151500	1	NA	1	NA	SNV	HGNC	HGNC:5275	YES	NM_182710.3	NA	1	NA	CCDS8110.1	ENSP00000340330	Q92993.227	NA	UPI00001D3EFB	Q92993-3	1	NA	NA	NA	NA	NA	0.8049	0.7292	0.889	0.9018	0.9145	0.635	0.8703	0.7653	0.8638	0.8847	0.8968	0.9027	0.9145	0.8935	0.7213	0.8625	0.7714	0.8462	0.8706	0.8954	0.8935	0.9022	0.8766	0.916	0.8707	0.7193	0.916	gnomADg_NFE	NA	NA	NA	23940558&25921222	NA	NA	NA	NA	NA	NA	NA	NA	NA	NA	NA	NA	4.381	0.307948	NA	NA	NA	NA	NA	NA	NA	NA	NA	NA	NA	NA	NA	NA	NA	NA	NA	NA	NA	NA	NA	NA	NA	49	36	-26	-28	0.01	0.02	0	0	KAT5	NA	NA	NA	NA	C	NA	NA	NA	NA	0.59	NA	NA	NA	NA	NA	NA	NA
chr11	65713695	chr11_65713695_T_C	T	C	104986000	CSQ=C	downstream_gene_variant	MODIFIER	RNASEH2C	ENSG00000172922	Transcript	ENST00000308418	protein_coding	NA	NA	NA	NA	NA	NA	NA	rs1151500	1	3978	-1	NA	SNV	HGNC	HGNC:24116	YES	NM_032193.4	NA	1	P1	CCDS8111.1	ENSP00000308193	Q8TDP1.145	A0A024R5B3.62	UPI000000D799	NA	1	NA	NA	NA	NA	NA	0.8049	0.7292	0.889	0.9018	0.9145	0.635	0.8703	0.7653	0.8638	0.8847	0.8968	0.9027	0.9145	0.8935	0.7213	0.8625	0.7714	0.8462	0.8706	0.8954	0.8935	0.9022	0.8766	0.916	0.8707	0.7193	0.916	gnomADg_NFE	NA	NA	NA	23940558&25921222	NA	NA	NA	NA	NA	NA	NA	NA	NA	NA	NA	NA	4.381	0.307948	NA	NA	NA	NA	NA	NA	NA	NA	NA	NA	NA	NA	NA	NA	NA	NA	NA	NA	NA	NA	NA	NA	NA	49	36	-26	-28	0.01	0.02	0	0	KAT5	NA	NA	NA	NA	C	NA	NA	NA	NA	0.277	NA	NA	NA	NA	NA	NA	NA
chr2	39054589	chr2_39054589_G_C	G	C	48692500	C	intron_variant	MODIFIER	SOS1	ENSG00000115904	Transcript	ENST00000402219	protein_coding	ENST00000402219.8:c.720+25C>G	NA	NA	NA	NA	NA	NA	rs997344	1	NA	-1	NA	SNV	HGNC	HGNC:11187	YES	NM_005633.4	NA	1	A1	CCDS1802.1	ENSP00000384675	Q07889.238	NA	UPI0000135CF0	Q07889-1	1	NA	NA	NA	NA	NA	0.8914	0.975	0.9107	0.8393	0.9056	0.8037	0.9022	0.9714	0.931	0.8871	0.8276	0.9064	0.9157	0.8901	0.8327	0.9237	0.9707	0.9057	0.9039	0.8908	0.8183	0.9131	0.8987	0.9185	0.9096	0.8261	0.975	AFR	benign	NA	1	25741868	NA	NA	NA	NA	NA	NA	NA	NA	NA	NA	NA	NA	0.11	-0.515693	NA	NA	NA	NA	NA	NA	NA	NA	NA	NA	NA	NA	NA	NA	NA	NA	Noonan_Syndrome&ClinVar:_phenotype_not_specified	-3.92	NA	NA	NA	NA	NA	-47	29	38	25	0	0	0	0	SOS1	NA	NA	NA	NA	C	NA	NA	NA	NA	0.0249	NA	NA	NA	NA	NA	NA	NA
chr12	9192677	chr12_9192677_A_G	A	G	132528000	CSQ=G	synonymous_variant	LOW	PZP	ENSG00000126838	Transcript	ENST00000261336	protein_coding	ENST00000261336.7:c.1317T>C	ENSP00000261336.2:p.Gly439%3D	1371	1317	439	G	ggT/ggC	rs10771407	1	NA	-1	NA	SNV	HGNC	HGNC:9750	YES	NM_002864.3	NA	1	P1	CCDS8600.1	ENSP00000261336	P20742.192	NA	UPI000013D168	P20742-1	NA	NA	NA	NA	NA	NA	NA	NA	NA	NA	NA	NA	0.9172	0.7132	0.9597	0.9021	0.9768	0.9534	0.916	0.92	0.925	0.8669	0.7132	0.8838	0.9299	0.9067	0.9772	0.9538	0.9051	0.9165	0.9003	0.9269	0.9772	gnomADg_EAS	NA	NA	NA	NA	NA	NA	NA	NA	NA	NA	NA	NA	NA	NA	NA	NA	0.105	-0.526161	NA	NA	NA	NA	NA	NA	NA	NA	NA	NA	NA	NA	NA	NA	NA	NA	NA	-4.46	NA	NA	NA	NA	NA	13	-36	16	2	0.03	0.05	0	0	PZP	NA	NA	NA	NA	a	NA	NA	NA	NA	0.988	NA	NA	NA	NA	NA	NA	NA
chr2	159748757	chr2_159748757_T_C	T	C	158876000	C	synonymous_variant	LOW	MARCHF7	ENSG00000136536	Transcript	ENST00000409175	protein_coding	ENST00000409175.6:c.1467T>C	ENSP00000386830.1:p.Pro489%3D	1710	1467	489	P	ccT/ccC	rs1365803&COSV52031282	1	NA	1	NA	SNV	HGNC	HGNC:17393	YES	NM_001282805.2	NA	2	P1	CCDS2210.1	ENSP00000386830	Q9H992.168	NA	UPI00000733EE	Q9H992-1	NA	NA	NA	NA	NA	NA	0.8916	0.969	0.9308	0.7282	0.9225	0.8957	0.912	0.9655	0.9377	0.9327	0.7342	0.9345	0.9175	0.9123	0.9184	0.9246	0.9633	0.864	0.9253	0.9404	0.7291	0.9345	0.9618	0.9155	0.9247	0.9033	0.969	AFR	NA	0&1	0&1	NA	NA	NA	NA	NA	NA	NA	NA	NA	NA	NA	NA	NA	7.053	0.553423	NA	NA	NA	NA	NA	NA	NA	NA	NA	NA	NA	NA	NA	NA	NA	NA	NA	-3.68	NA	NA	NA	NA	NA	47	-4	-13	13	0	0	0.01	0	2007-03-01	NA	NA	NA	NA	C	ENSG00000241399	CD302_molecule	CD302	0.576871	NA	NA	NA	NA	NA	NA	NA	NA
chr11	116836968	chr11_116836968_A_G	A	G	49424100	CSQ=G	downstream_gene_variant	MODIFIER	APOC3	ENSG00000110245	Transcript	ENST00000227667	protein_coding	NA	NA	NA	NA	NA	NA	NA	rs2070665	1	3896	1	NA	SNV	HGNC	HGNC:610	YES	NM_000040.3	NA	1	P1	CCDS8377.1	ENSP00000227667	P02656.211	A3KPE2.123	UPI0000125C26	NA	1	NA	NA	NA	NA	NA	0.7813	0.8797	0.7939	0.6478	0.8936	0.6616	0.8494	0.9005	0.7979	0.8615	0.6886	0.8792	0.9178	0.8701	0.697	0.8843	0.9069	0.9704	0.8202	0.8589	0.668	0.8728	0.8544	0.9179	0.878	0.6839	0.9704	gnomADg_AMI	benign	NA	1	30584432&29618726&28969676&20300285&33958870&24885977&24081495&34938775&27173266&31636271&25688259&28101967&36376304&35669185	NA	NA	NA	NA	NA	NA	NA	NA	NA	NA	NA	NA	0.067	-0.615596	NA	NA	NA	NA	NA	NA	NA	NA	NA	NA	NA	NA	NA	NA	27173266&22286219	0.01&0.70	Serum_metabolite_levels_CMS&Serum_metabolite_levels	-9.32	NA	NA	NA	NA	NA	-37	-47	39	33	0	0	0	0	APOA1	NA	NA	NA	NA	G	NA	NA	NA	NA	0.606	NA	NA	NA	NA	NA	NA	NA
chr11	116836968	chr11_116836968_A_G	A	G	49424100	G	intron_variant	MODIFIER	APOA1	ENSG00000118137	Transcript	ENST00000236850	protein_coding	ENST00000236850.5:c.200+33T>C	NA	NA	NA	NA	NA	NA	rs2070665	1	NA	-1	NA	SNV	HGNC	HGNC:600	YES	NM_000039.3	NA	1	P1	CCDS8378.1	ENSP00000236850	P02647.265	A0A024R3E3.67	UPI000002C911	NA	1	NA	NA	NA	NA	NA	0.7813	0.8797	0.7939	0.6478	0.8936	0.6616	0.8494	0.9005	0.7979	0.8615	0.6886	0.8792	0.9178	0.8701	0.697	0.8843	0.9069	0.9704	0.8202	0.8589	0.668	0.8728	0.8544	0.9179	0.878	0.6839	0.9704	gnomADg_AMI	benign	NA	1	30584432&29618726&28969676&20300285&33958870&24885977&24081495&34938775&27173266&31636271&25688259&28101967&36376304&35669185	NA	NA	NA	NA	NA	NA	NA	NA	NA	NA	NA	NA	0.067	-0.615596	NA	NA	NA	NA	NA	NA	NA	NA	NA	NA	NA	NA	NA	NA	27173266&22286219	0.01&0.70	Serum_metabolite_levels_CMS&Serum_metabolite_levels	-9.32	NA	NA	NA	NA	NA	-37	-47	39	33	0	0	0	0	APOA1	NA	NA	NA	NA	G	NA	NA	NA	NA	0.397	NA	NA	NA	NA	NA	NA	NA
chr11	116836968	chr11_116836968_A_G	A	G	49424100	CSQ=G	downstream_gene_variant	MODIFIER	APOC3	ENSG00000110245	Transcript	ENST00000227667	protein_coding	NA	NA	NA	NA	NA	NA	NA	rs2070665	1	3896	1	NA	SNV	HGNC	HGNC:610	YES	NM_000040.3	NA	1	P1	CCDS8377.1	ENSP00000227667	P02656.211	A3KPE2.123	UPI0000125C26	NA	1	NA	NA	NA	NA	NA	0.7813	0.8797	0.7939	0.6478	0.8936	0.6616	0.8494	0.9005	0.7979	0.8615	0.6886	0.8792	0.9178	0.8701	0.697	0.8843	0.9069	0.9704	0.8202	0.8589	0.668	0.8728	0.8544	0.9179	0.878	0.6839	0.9704	gnomADg_AMI	benign	NA	1	30584432&29618726&28969676&20300285&33958870&24885977&24081495&34938775&27173266&31636271&25688259&28101967&36376304&35669185	NA	NA	NA	NA	NA	NA	NA	NA	NA	NA	NA	NA	0.067	-0.615596	NA	NA	NA	NA	NA	NA	NA	NA	NA	NA	NA	NA	NA	NA	27173266&22286219	0.01&0.70	Serum_metabolite_levels_CMS&Serum_metabolite_levels	-9.32	NA	NA	NA	NA	NA	-37	-47	39	33	0	0	0	0	APOA1	NA	NA	NA	NA	G	NA	NA	NA	NA	0.606	NA	NA	NA	NA	NA	NA	NA
chr11	116836968	chr11_116836968_A_G	A	G	49424100	G	intron_variant	MODIFIER	APOA1	ENSG00000118137	Transcript	ENST00000236850	protein_coding	ENST00000236850.5:c.200+33T>C	NA	NA	NA	NA	NA	NA	rs2070665	1	NA	-1	NA	SNV	HGNC	HGNC:600	YES	NM_000039.3	NA	1	P1	CCDS8378.1	ENSP00000236850	P02647.265	A0A024R3E3.67	UPI000002C911	NA	1	NA	NA	NA	NA	NA	0.7813	0.8797	0.7939	0.6478	0.8936	0.6616	0.8494	0.9005	0.7979	0.8615	0.6886	0.8792	0.9178	0.8701	0.697	0.8843	0.9069	0.9704	0.8202	0.8589	0.668	0.8728	0.8544	0.9179	0.878	0.6839	0.9704	gnomADg_AMI	benign	NA	1	30584432&29618726&28969676&20300285&33958870&24885977&24081495&34938775&27173266&31636271&25688259&28101967&36376304&35669185	NA	NA	NA	NA	NA	NA	NA	NA	NA	NA	NA	NA	0.067	-0.615596	NA	NA	NA	NA	NA	NA	NA	NA	NA	NA	NA	NA	NA	NA	27173266&22286219	0.01&0.70	Serum_metabolite_levels_CMS&Serum_metabolite_levels	-9.32	NA	NA	NA	NA	NA	-37	-47	39	33	0	0	0	0	APOA1	NA	NA	NA	NA	G	NA	NA	NA	NA	0.397	NA	NA	NA	NA	NA	NA	NA
chr3	3040141	chr3_3040141_T_C	T	C	91339400	C	synonymous_variant	LOW	CNTN4	ENSG00000144619	Transcript	ENST00000418658	protein_coding	ENST00000418658.6:c.2268T>C	ENSP00000396010.1:p.Asp756%3D	2607	2268	756	D	gaT/gaC	rs339285	1	NA	1	NA	SNV	HGNC	HGNC:2174	YES	NM_175607.3	NA	5	P1	CCDS43041.1	ENSP00000396010	Q8IWV2.163	NA	UPI000007446C	Q8IWV2-1	NA	NA	NA	NA	NA	NA	0.8966	0.972	0.8804	0.8849	0.9095	0.8047	0.8944	0.9626	0.8757	0.9047	0.8847	0.8749	0.9179	0.8985	0.8077	0.9214	0.9613	0.9397	0.9065	0.9092	0.8832	0.8828	0.9272	0.9174	0.9317	0.8094	0.972	AFR	benign	NA	1	NA	NA	NA	NA	NA	NA	NA	NA	NA	NA	NA	NA	NA	3.634	0.243993	NA	NA	NA	NA	NA	NA	NA	NA	NA	NA	NA	NA	NA	NA	NA	NA	NA	-8.37	NA	NA	NA	NA	NA	-16	-4	8	-41	0	0	0	0.02	CNTN4	NA	NA	NA	NA	C	ENSG00000091181	interleukin_5_receptor_subunit_alpha	IL5RA	0.551126	0.558	NA	NA	NA	NA	NA	NA	NA
chr3	3040141	chr3_3040141_T_C	T	C	91339400	C	synonymous_variant	LOW	CNTN4	ENSG00000144619	Transcript	ENST00000418658	protein_coding	ENST00000418658.6:c.2268T>C	ENSP00000396010.1:p.Asp756%3D	2607	2268	756	D	gaT/gaC	rs339285	1	NA	1	NA	SNV	HGNC	HGNC:2174	YES	NM_175607.3	NA	5	P1	CCDS43041.1	ENSP00000396010	Q8IWV2.163	NA	UPI000007446C	Q8IWV2-1	NA	NA	NA	NA	NA	NA	0.8966	0.972	0.8804	0.8849	0.9095	0.8047	0.8944	0.9626	0.8757	0.9047	0.8847	0.8749	0.9179	0.8985	0.8077	0.9214	0.9613	0.9397	0.9065	0.9092	0.8832	0.8828	0.9272	0.9174	0.9317	0.8094	0.972	AFR	benign	NA	1	NA	NA	NA	NA	NA	NA	NA	NA	NA	NA	NA	NA	NA	3.634	0.243993	NA	NA	NA	NA	NA	NA	NA	NA	NA	NA	NA	NA	NA	NA	NA	NA	NA	-8.37	NA	NA	NA	NA	NA	-16	-4	8	-41	0	0	0	0.02	CNTN4	NA	NA	NA	NA	C	ENSG00000091181	interleukin_5_receptor_subunit_alpha	IL5RA	0.551126	0.558	NA	NA	NA	NA	NA	NA	NA
chr4	75939984	chr4_75939984_G_C	G	C	82289000	CSQ=C	intron_variant	MODIFIER	NAAA	ENSG00000138744	Transcript	ENST00000286733	protein_coding	ENST00000286733.9:c.371+17C>G	NA	NA	NA	NA	NA	NA	rs6847716	1	NA	-1	NA	SNV	HGNC	HGNC:736	YES	NM_014435.4	NA	5	P1	CCDS43239.1	ENSP00000286733	Q02083.184	NA	UPI00001AEAEE	Q02083-1	NA	NA	NA	NA	NA	NA	0.8089	0.528	0.7997	0.9435	0.9225	0.9397	0.8836	0.563	0.7804	0.9273	0.9388	0.9691	0.9187	0.895	0.9222	0.8202	0.5771	0.9649	0.8174	0.9309	0.9421	0.9742	0.8734	0.9192	0.841	0.9265	0.9742	gnomADg_FIN	NA	NA	NA	NA	NA	NA	NA	NA	NA	NA	NA	NA	NA	NA	NA	NA	0.279	-0.322481	NA	NA	NA	NA	NA	NA	NA	NA	NA	NA	NA	NA	NA	NA	NA	NA	NA	-2.79	NA	NA	NA	NA	NA	27	43	-7	19	0	0	0	0.01	NAAA	NA	NA	NA	NA	C	NA	NA	NA	NA	0.851	NA	NA	NA	NA	NA	NA	NA
chr4	75939984	chr4_75939984_G_C	G	C	82289000	CSQ=C	intron_variant	MODIFIER	NAAA	ENSG00000138744	Transcript	ENST00000286733	protein_coding	ENST00000286733.9:c.371+17C>G	NA	NA	NA	NA	NA	NA	rs6847716	1	NA	-1	NA	SNV	HGNC	HGNC:736	YES	NM_014435.4	NA	5	P1	CCDS43239.1	ENSP00000286733	Q02083.184	NA	UPI00001AEAEE	Q02083-1	NA	NA	NA	NA	NA	NA	0.8089	0.528	0.7997	0.9435	0.9225	0.9397	0.8836	0.563	0.7804	0.9273	0.9388	0.9691	0.9187	0.895	0.9222	0.8202	0.5771	0.9649	0.8174	0.9309	0.9421	0.9742	0.8734	0.9192	0.841	0.9265	0.9742	gnomADg_FIN	NA	NA	NA	NA	NA	NA	NA	NA	NA	NA	NA	NA	NA	NA	NA	NA	0.279	-0.322481	NA	NA	NA	NA	NA	NA	NA	NA	NA	NA	NA	NA	NA	NA	NA	NA	NA	-2.79	NA	NA	NA	NA	NA	27	43	-7	19	0	0	0	0.01	NAAA	NA	NA	NA	NA	C	NA	NA	NA	NA	0.851	NA	NA	NA	NA	NA	NA	NA
chr3	195752385	chr3_195752385_T_C	T	C	103078000	C	synonymous_variant	LOW	MUC4	ENSG00000145113	Transcript	ENST00000463781	protein_coding	ENST00000463781.8:c.15570A>G	ENSP00000417498.3:p.Glu5190%3D	15682	15570	5190	E	gaA/gaG	rs2258447&COSV57794598	1	NA	-1	NA	SNV	HGNC	HGNC:7514	YES	NM_018406.7	NA	5	P2	CCDS54700.1	ENSP00000417498	Q99102.172	E9PDY6.78	UPI0001B3CB30	Q99102-1	1	NA	NA	NA	NA	NA	0.8121	0.6536	0.9265	0.8234	0.9264	0.816	0.8858	0.6694	0.9561	0.9336	0.8126	0.8776	0.9188	0.9007	0.8299	0.8409	0.6763	0.8958	0.916	0.9366	0.8115	0.878	0.8544	0.9144	0.8842	0.8301	0.9561	gnomADe_AMR	NA	0&1	0&1	30988702&21349170&35741699&33907838&27838635	NA	NA	NA	NA	NA	NA	NA	NA	NA	NA	NA	NA	1.415	0.012476	NA	NA	NA	NA	NA	NA	NA	NA	NA	NA	NA	NA	NA	NA	21349170	0.01	NA	-4.3	NA	NA	NA	NA	NA	-12	38	0	-12	0	0	0.03	0.07	MUC4	NA	NA	NA	NA	a	NA	NA	NA	NA	0.938	NA	NA	NA	NA	NA	NA	NA
chr7	143400007	chr7_143400007_A_G	A	G	186748000	CSQ=G	missense_variant	MODERATE	EPHA1	ENSG00000146904	Transcript	ENST00000275815	protein_coding	ENST00000275815.4:c.479T>C	ENSP00000275815.3:p.Val160Ala	530	479	160	V/A	gTg/gCg	rs4725617&COSV51974093	1	NA	-1	NA	SNV	HGNC	HGNC:3385	YES	NM_005232.5	NA	1	P1	CCDS5884.1	ENSP00000275815	P21709.229	NA	UPI000013DA82	P21709-1	NA	tolerated(1)	benign(0)	NA	NA	NA	0.9435	0.8722	0.9726	0.9921	0.9195	0.9939	0.9329	0.8641	0.979	0.968	0.9922	0.848	0.9193	0.9392	0.9787	0.9089	0.8626	0.9364	0.9643	0.9683	0.9913	0.8491	0.9873	0.918	0.9374	0.9803	0.9939	SAS	NA	0&1	1&1	22595970&30072576&28240269&34648354&36168886&35870639	NA	NA	NA	NA	NA	NA	NA	NA	NA	NA	NA	NA	15.89	1.52398	B	0.00046	0.0449	ENST00000275815	N	P	B	B	T	0.32111	0.451223	T	P21709	YES	30072576	0.7	Blood_protein_levels	0.914	NA	NA	NA	NA	0.05	46	-17	4	-22	0	0	0	0	EPHA1	NA	NA	NA	NA	G	ENSG00000146904	EPH_receptor_A1	EPHA1	0.669717	0.565	0.0423598	0.0423598	0.0243309	0.0243309	-0.722452	likely_benign	0.0449
chr16	1369946	chr16_1369946_A_G	A	G	116677000	G	intron_variant	MODIFIER	UNKL	ENSG00000059145	Transcript	ENST00000389221	protein_coding	ENST00000389221.9:c.1585+184T>C	NA	NA	NA	NA	NA	NA	rs11248874&COSV50190532	1	NA	-1	NA	SNV	HGNC	HGNC:14184	YES	NM_001372107.1	NA	5	P1	CCDS92080.1	ENSP00000373873	NA	A0A0A0MRZ1.59	UPI0000DBEEA0	NA	NA	NA	NA	NA	NA	NA	0.9675	0.9766	0.951	1	0.9364	0.9652	0.9457	0.9724	0.966	0.9301	0.9996	0.9409	0.9204	0.9414	0.96	0.9432	0.9702	0.9518	0.952	0.9289	0.9996	0.9384	0.9715	0.9199	0.9573	0.9632	1	EAS	NA	0&1	0&1	NA	NA	NA	NA	NA	NA	NA	NA	NA	NA	NA	NA	NA	3.339	0.218735	NA	NA	NA	NA	NA	NA	NA	NA	NA	NA	NA	NA	NA	NA	NA	NA	NA	-0.912	NA	NA	NA	NA	NA	42	1	-12	2	0.07	0.01	0.09	0.02	UNKL	NA	NA	NA	NA	G	ENSG00000059145	unk_like_zinc_finger	UNKL	0.50687	NA	NA	NA	NA	NA	NA	NA	NA
chr17	4184996	chr17_4184996_C_T	C	T	101382000	CSQ=T	synonymous_variant	LOW	ANKFY1	ENSG00000185722	Transcript	ENST00000341657	protein_coding	ENST00000341657.9:c.1521G>A	ENSP00000343362.4:p.Thr507%3D	1559	1521	507	T	acG/acA	rs2020118&COSV58918737	1	NA	-1	NA	SNV	HGNC	HGNC:20763	YES	NM_001330063.2	NA	5	P3	CCDS82038.1	ENSP00000343362	Q9P2R3.181	NA	UPI0000038C5D	Q9P2R3-1	1	NA	NA	NA	NA	NA	0.7744	0.4697	0.8343	0.9534	0.9115	0.818	0.8701	0.5004	0.8165	0.8878	0.9383	0.9281	0.9217	0.8935	0.8353	0.7981	0.5119	0.8169	0.824	0.8916	0.9427	0.9221	0.8544	0.9259	0.8388	0.8446	0.9534	EAS	benign	0&1	1&1	NA	NA	NA	NA	NA	NA	NA	NA	NA	NA	NA	NA	NA	0.286	-0.318018	NA	NA	NA	NA	NA	NA	NA	NA	NA	NA	NA	NA	NA	NA	NA	NA	NA	-4.78	NA	NA	NA	NA	NA	-5	28	-2	28	0	0	0	0	ANKFY1	NA	NA	NA	NA	C	ENSG00000185722	ankyrin_repeat_and_FYVE_domain_containing_1	ANKFY1	0.58661	0.491	NA	NA	NA	NA	NA	NA	NA
chr17	42544215	chr17_42544215_C_G	C	G	121802000	CSQ=G	missense_variant	MODERATE	NAGLU	ENSG00000108784	Transcript	ENST00000225927	protein_coding	ENST00000225927.7:c.2209C>G	ENSP00000225927.1:p.Arg737Gly	2241	2209	737	R/G	Cgc/Ggc	rs86312&COSV56795278&COSV56795682	1	NA	1	NA	SNV	HGNC	HGNC:7632	YES	NM_000263.4	NA	1	P1	CCDS11427.1	ENSP00000225927	P54802.204	A0A140VJE4.36	UPI000013C885	NA	1	deleterious(0.02)	benign(0.076)	PDB-ENSP_mappings:4xwh.A	NA	NA	0.8592	0.5991	0.9308	0.999	0.9344	0.9387	0.9108	0.6532	0.9463	0.9292	0.9986	0.8742	0.9218	0.9115	0.9299	0.852	0.6662	0.8868	0.9158	0.9277	0.9975	0.8713	0.8861	0.9255	0.8696	0.9378	0.999	EAS	benign	0&1&1	1&1&1	25741868&23757202&31088528&35626423&34193129&35870639	NA	NA	NA	NA	NA	NA	NA	NA	NA	NA	NA	NA	21.6	2.3106	B	0.16494	0.0985	ENST00000225927	N	P	P	B	T	0.01503	0.223205	D	P54802	YES	31088528	0.01	ClinVar:_phenotype_not_specified&Mucopolysaccharidosis__MPS-III-B	-0.82	NA	NA	NA	NA	0.358	19	-24	19	1	0	0	0	0	NAGLU	NA	NA	0.0003655	0.0002067	C	NA	NA	NA	NA	0.159	0.0960281	0.0900852	0.210618	0.247532	-0.393836	likely_benign	0.0985
chr7	143391730	chr7_143391730_T_C	T	C	129430000	C	downstream_gene_variant	MODIFIER	ZYX	ENSG00000159840	Transcript	ENST00000322764	protein_coding	NA	NA	NA	NA	NA	NA	NA	rs1804527	1	619	1	NA	SNV	HGNC	HGNC:13200	YES	NM_003461.5	NA	1	P2	CCDS5883.1	ENSP00000324422	Q15942.210	NA	UPI00000424F2	Q15942-1	NA	NA	NA	NA	NA	NA	0.9589	0.9198	0.9798	0.9931	0.9245	0.9969	0.9402	0.9182	0.9819	0.9685	0.9952	0.8586	0.9221	0.9452	0.9853	0.9273	0.9148	0.9342	0.9715	0.9695	0.9959	0.8605	0.9842	0.9225	0.9546	0.9863	0.9969	SAS	NA	NA	1	22595970&28240269	NA	NA	NA	NA	NA	NA	NA	NA	NA	NA	NA	NA	7.312	0.579461	NA	NA	NA	NA	NA	NA	NA	NA	NA	NA	NA	NA	NA	NA	NA	NA	Blood_protein_levels	-8.96	NA	NA	NA	NA	NA	24	-19	1	-9	0	0	0	0	EPHA1	NA	NA	NA	NA	C	ENSG00000146904	EPH_receptor_A1	EPHA1	0.556157	0.314	NA	NA	NA	NA	NA	NA	NA
chr7	143391730	chr7_143391730_T_C	T	C	129430000	CSQ=C	synonymous_variant	LOW	EPHA1	ENSG00000146904	Transcript	ENST00000275815	protein_coding	ENST00000275815.4:c.2742A>G	ENSP00000275815.3:p.Pro914%3D	2793	2742	914	P	ccA/ccG	rs1804527	1	NA	-1	NA	SNV	HGNC	HGNC:3385	YES	NM_005232.5	NA	1	P1	CCDS5884.1	ENSP00000275815	P21709.229	NA	UPI000013DA82	P21709-1	NA	NA	NA	PDB-ENSP_mappings:3hil.A&PDB-ENSP_mappings:3hil.B&PDB-ENSP_mappings:3kka.A&PDB-ENSP_mappings:3kka.B	NA	NA	0.9589	0.9198	0.9798	0.9931	0.9245	0.9969	0.9402	0.9182	0.9819	0.9685	0.9952	0.8586	0.9221	0.9452	0.9853	0.9273	0.9148	0.9342	0.9715	0.9695	0.9959	0.8605	0.9842	0.9225	0.9546	0.9863	0.9969	SAS	NA	NA	1	22595970&28240269	NA	NA	NA	NA	NA	NA	NA	NA	NA	NA	NA	NA	7.312	0.579461	NA	NA	NA	NA	NA	NA	NA	NA	NA	NA	NA	NA	NA	NA	NA	NA	Blood_protein_levels	-8.96	NA	NA	NA	NA	NA	24	-19	1	-9	0	0	0	0	EPHA1	NA	NA	NA	NA	C	ENSG00000146904	EPH_receptor_A1	EPHA1	0.556157	0.565	NA	NA	NA	NA	NA	NA	NA
chr7	143391774	chr7_143391774_T_C	T	C	108909000	C	downstream_gene_variant	MODIFIER	ZYX	ENSG00000159840	Transcript	ENST00000322764	protein_coding	NA	NA	NA	NA	NA	NA	NA	rs6967117	1	663	1	NA	SNV	HGNC	HGNC:13200	YES	NM_003461.5	NA	1	P2	CCDS5883.1	ENSP00000324422	Q15942.210	NA	UPI00000424F2	Q15942-1	NA	NA	NA	NA	NA	NA	0.9603	0.9198	0.9798	1	0.9245	0.9969	0.9405	0.9182	0.9819	0.9687	0.9984	0.8589	0.9221	0.9449	0.9854	0.9274	0.9148	0.9342	0.9713	0.9695	0.9986	0.8609	0.9842	0.9226	0.9546	0.9866	1	EAS	NA	NA	NA	32345996	NA	NA	NA	NA	NA	NA	NA	NA	NA	NA	NA	NA	11.4	0.981985	NA	NA	NA	NA	NA	NA	NA	NA	NA	NA	NA	NA	NA	NA	NA	NA	NA	2.39	NA	NA	NA	NA	NA	-10	-20	1	-3	0	0	0	0	EPHA1	NA	NA	NA	NA	C	ENSG00000146904	EPH_receptor_A1	EPHA1	0.556157	0.314	NA	NA	NA	NA	-0.624817	NA	NA
chr7	143391774	chr7_143391774_T_C	T	C	108909000	CSQ=C	missense_variant&splice_region_variant	MODERATE	EPHA1	ENSG00000146904	Transcript	ENST00000275815	protein_coding	ENST00000275815.4:c.2698A>G	ENSP00000275815.3:p.Met900Val	2749	2698	900	M/V	Atg/Gtg	rs6967117	1	NA	-1	NA	SNV	HGNC	HGNC:3385	YES	NM_005232.5	NA	1	P1	CCDS5884.1	ENSP00000275815	P21709.229	NA	UPI000013DA82	P21709-1	NA	tolerated(1)	benign(0)	NA	NA	NA	0.9603	0.9198	0.9798	1	0.9245	0.9969	0.9405	0.9182	0.9819	0.9687	0.9984	0.8589	0.9221	0.9449	0.9854	0.9274	0.9148	0.9342	0.9713	0.9695	0.9986	0.8609	0.9842	0.9226	0.9546	0.9866	1	EAS	NA	NA	NA	32345996	NA	NA	NA	NA	NA	NA	gain/donor/143391774-143391775/Medium/1.021445	NA	NA	NA	NA	NA	11.4	0.981985	B	0.00094	0.0481	ENST00000275815	N	P	B	B	T	0.52047	0.593925	T	P21709	YES	NA	NA	NA	2.39	NA	NA	NA	NA	0.122	-10	-20	1	-3	0	0	0	0	EPHA1	NA	NA	NA	NA	C	ENSG00000146904	EPH_receptor_A1	EPHA1	0.556157	0.565	0.0663218	0.0663218	0.0960795	0.0960795	-0.624817	likely_benign	0.0481
chr10	121836739	chr10_121836739_T_C	T	C	65196900	CSQ=C	synonymous_variant	LOW	ATE1	ENSG00000107669	Transcript	ENST00000224652	protein_coding	ENST00000224652.12:c.1236A>G	ENSP00000224652.6:p.Ser412%3D	1318	1236	412	S	tcA/tcG	rs4237536	1	NA	-1	NA	SNV	HGNC	HGNC:782	YES	NM_001001976.3	NA	1	A1	CCDS31300.1	ENSP00000224652	O95260.171	NA	UPI0000126223	O95260-1	NA	NA	NA	NA	NA	NA	0.8892	0.8828	0.7867	0.9256	0.9225	0.8988	0.8958	0.8621	0.7587	0.9505	0.9335	0.9283	0.9222	0.9151	0.8871	0.9	0.8714	0.9539	0.8218	0.9533	0.9312	0.9309	0.9684	0.9245	0.9049	0.891	0.9684	gnomADg_MID	NA	NA	NA	24550759	NA	NA	NA	NA	NA	NA	NA	NA	NA	NA	NA	NA	3.644	0.244824	NA	NA	NA	NA	NA	NA	NA	NA	NA	NA	NA	NA	NA	NA	NA	NA	NA	-7.01	NA	NA	NA	NA	NA	-10	-2	-21	-6	0	0	0	0	ATE1	NA	NA	NA	NA	C	ENSG00000107669	arginyltransferase_1	ATE1	0.819878	NA	NA	NA	NA	NA	NA	NA	NA
chr15	85734943	chr15_85734943_C_T	C	T	59398300	T	intron_variant	MODIFIER	AKAP13	ENSG00000170776	Transcript	ENST00000394518	protein_coding	ENST00000394518.7:c.7283-49C>T	NA	NA	NA	NA	NA	NA	rs2241267	1	NA	1	NA	SNV	HGNC	HGNC:371	YES	NM_007200.5	NA	1	A2	CCDS32319.1	ENSP00000378026	Q12802.198	NA	UPI0000167BA0	Q12802-1	NA	NA	NA	NA	NA	NA	0.9233	0.8782	0.9424	0.9772	0.9235	0.9151	0.93	0.8875	0.9594	0.9092	0.991	0.9233	0.9222	0.9251	0.9246	0.9171	0.8915	0.9912	0.9345	0.9144	0.9819	0.9251	0.9367	0.9216	0.9171	0.9197	0.9912	gnomADg_AMI	NA	NA	NA	NA	NA	NA	NA	NA	NA	NA	NA	NA	NA	NA	NA	NA	0.996	-0.061751	NA	NA	NA	NA	NA	NA	NA	NA	NA	NA	NA	NA	NA	NA	NA	NA	NA	-3.78	NA	NA	NA	NA	NA	49	25	-29	-33	0.01	0	0	0	AKAP13	NA	NA	NA	NA	T	NA	NA	NA	NA	0.0693	NA	NA	NA	NA	NA	NA	NA
chr10	121836739	chr10_121836739_T_C	T	C	65196900	CSQ=C	synonymous_variant	LOW	ATE1	ENSG00000107669	Transcript	ENST00000224652	protein_coding	ENST00000224652.12:c.1236A>G	ENSP00000224652.6:p.Ser412%3D	1318	1236	412	S	tcA/tcG	rs4237536	1	NA	-1	NA	SNV	HGNC	HGNC:782	YES	NM_001001976.3	NA	1	A1	CCDS31300.1	ENSP00000224652	O95260.171	NA	UPI0000126223	O95260-1	NA	NA	NA	NA	NA	NA	0.8892	0.8828	0.7867	0.9256	0.9225	0.8988	0.8958	0.8621	0.7587	0.9505	0.9335	0.9283	0.9222	0.9151	0.8871	0.9	0.8714	0.9539	0.8218	0.9533	0.9312	0.9309	0.9684	0.9245	0.9049	0.891	0.9684	gnomADg_MID	NA	NA	NA	24550759	NA	NA	NA	NA	NA	NA	NA	NA	NA	NA	NA	NA	3.644	0.244824	NA	NA	NA	NA	NA	NA	NA	NA	NA	NA	NA	NA	NA	NA	NA	NA	NA	-7.01	NA	NA	NA	NA	NA	-10	-2	-21	-6	0	0	0	0	ATE1	NA	NA	NA	NA	C	ENSG00000107669	arginyltransferase_1	ATE1	0.819878	NA	NA	NA	NA	NA	NA	NA	NA
chr10	121913824	chr10_121913824_T_C	T	C	65725200	CSQ=C	synonymous_variant	LOW	ATE1	ENSG00000107669	Transcript	ENST00000224652	protein_coding	ENST00000224652.12:c.303A>G	ENSP00000224652.6:p.Leu101%3D	385	303	101	L	ctA/ctG	rs10749435	1	NA	-1	NA	SNV	HGNC	HGNC:782	YES	NM_001001976.3	NA	1	A1	CCDS31300.1	ENSP00000224652	O95260.171	NA	UPI0000126223	O95260-1	NA	NA	NA	NA	NA	NA	0.8992	0.9017	0.7839	0.9286	0.9245	0.9213	0.8996	0.8852	0.7652	0.9518	0.9349	0.9235	0.9236	0.916	0.9112	0.9053	0.8874	0.9538	0.8235	0.9559	0.9333	0.9255	0.9684	0.9249	0.9091	0.9149	0.9684	gnomADg_MID	NA	NA	NA	24550759	NA	NA	NA	NA	NA	NA	NA	NA	NA	NA	NA	NA	9.32	0.792823	NA	NA	NA	NA	NA	NA	NA	NA	NA	NA	NA	NA	NA	NA	NA	NA	NA	0.888	NA	NA	NA	NA	NA	47	-2	-34	27	0	0	0.07	0.01	ATE1	NA	NA	NA	NA	C	ENSG00000107669	arginyltransferase_1	ATE1	0.819878	NA	NA	NA	NA	NA	NA	NA	NA
chr10	121913824	chr10_121913824_T_C	T	C	65725200	CSQ=C	synonymous_variant	LOW	ATE1	ENSG00000107669	Transcript	ENST00000224652	protein_coding	ENST00000224652.12:c.303A>G	ENSP00000224652.6:p.Leu101%3D	385	303	101	L	ctA/ctG	rs10749435	1	NA	-1	NA	SNV	HGNC	HGNC:782	YES	NM_001001976.3	NA	1	A1	CCDS31300.1	ENSP00000224652	O95260.171	NA	UPI0000126223	O95260-1	NA	NA	NA	NA	NA	NA	0.8992	0.9017	0.7839	0.9286	0.9245	0.9213	0.8996	0.8852	0.7652	0.9518	0.9349	0.9235	0.9236	0.916	0.9112	0.9053	0.8874	0.9538	0.8235	0.9559	0.9333	0.9255	0.9684	0.9249	0.9091	0.9149	0.9684	gnomADg_MID	NA	NA	NA	24550759	NA	NA	NA	NA	NA	NA	NA	NA	NA	NA	NA	NA	9.32	0.792823	NA	NA	NA	NA	NA	NA	NA	NA	NA	NA	NA	NA	NA	NA	NA	NA	NA	0.888	NA	NA	NA	NA	NA	47	-2	-34	27	0	0	0.07	0.01	ATE1	NA	NA	NA	NA	C	ENSG00000107669	arginyltransferase_1	ATE1	0.819878	NA	NA	NA	NA	NA	NA	NA	NA
chr5	148213934	chr5_148213934_C_A	C	A	66713300	CSQ=A	missense_variant	MODERATE	SPINK6	ENSG00000178172	Transcript	ENST00000325630	protein_coding	ENST00000325630.3:c.106C>A	ENSP00000324870.2:p.Pro36Thr	161	106	36	P/T	Ccc/Acc	rs12186491&COSV57777655	1	NA	1	NA	SNV	HGNC	HGNC:29486	YES	NM_205841.4	NA	1	P1	CCDS34268.1	ENSP00000324870	Q6UWN8.134	NA	UPI000004BA6C	NA	NA	tolerated(0.28)	possibly_damaging(0.868)	PDB-ENSP_mappings:2n52.A	NA	NA	0.6793	0.2489	0.8833	0.6954	0.9185	0.8538	0.8534	0.3609	0.8963	0.8741	0.6979	0.9015	0.925	0.8829	0.8474	0.7501	0.3651	0.9825	0.8632	0.8606	0.6982	0.9013	0.9367	0.9222	0.7933	0.8277	0.9825	gnomADg_AMI	NA	0&1	0&1	27733454	NA	NA	NA	NA	NA	NA	NA	NA	NA	NA	NA	NA	22.3	2.4436	B&B&B	0.27039	0.1271&0.1003&0.0997	ENST00000514389&ENST00000621437&ENST00000325630	D	P	.&D&D	.&D&D	T	0.28677	0.426111	T&.&T	D6RGX9&Q6UWN8&Q6UWN8	.&.&YES	NA	NA	NA	2.25	NA	NA	NA	NA	0.305	-24	-3	-3	-15	0.01	0	0	0	SPINK6	NA	NA	NA	NA	C	NA	NA	NA	NA	0.75	0.258507	0.258507	0.367262	0.367262	-0.458078	likely_benign	0.0997
chr7	87423890	chr7_87423890_G_A	G	A	71592900	A	intron_variant	MODIFIER	ABCB4	ENSG00000005471	Transcript	ENST00000649586	protein_coding	ENST00000649586.2:c.2211+16C>T	NA	NA	NA	NA	NA	NA	rs31668&COSV55935714	1	NA	-1	NA	SNV	HGNC	HGNC:45	YES	NM_000443.4	NA	NA	P1	CCDS5605.1	ENSP00000496956	P21439.219	NA	UPI000012EE8B	P21439-2	1	NA	NA	NA	NA	NA	0.8736	0.9395	0.902	0.7133	0.9254	0.8763	0.8972	0.9359	0.8783	0.8963	0.7058	0.9265	0.9251	0.9113	0.8865	0.918	0.9331	0.9792	0.9266	0.9015	0.7085	0.9361	0.9399	0.922	0.9206	0.8885	0.9792	gnomADg_AMI	benign	0&1	1&1	25741868	NA	NA	NA	NA	NA	NA	NA	NA	NA	NA	NA	NA	0.326	-0.291045	NA	NA	NA	NA	NA	NA	NA	NA	NA	NA	NA	NA	NA	NA	NA	NA	ClinVar:_phenotype_not_specified	-4.35	NA	NA	NA	NA	NA	-11	3	16	0	0	0	0	0	ABCB4	NA	NA	NA	NA	A	NA	NA	NA	NA	0.0172	NA	NA	NA	NA	NA	NA	NA
chr7	87440442	chr7_87440442_T_C	T	C	64575200	C	intron_variant	MODIFIER	ABCB4	ENSG00000005471	Transcript	ENST00000649586	protein_coding	ENST00000649586.2:c.1357-40A>G	NA	NA	NA	NA	NA	NA	rs31675	1	NA	-1	NA	SNV	HGNC	HGNC:45	YES	NM_000443.4	NA	NA	P1	CCDS5605.1	ENSP00000496956	P21439.219	NA	UPI000012EE8B	P21439-2	1	NA	NA	NA	NA	NA	0.8782	0.9486	0.9078	0.7222	0.9254	0.8742	0.8994	0.9504	0.88	0.8973	0.7143	0.9278	0.9257	0.9126	0.886	0.9224	0.9465	0.9792	0.9301	0.9015	0.7149	0.9362	0.9399	0.9223	0.9231	0.8872	0.9792	gnomADg_AMI	benign	NA	1	NA	NA	NA	NA	NA	NA	NA	NA	NA	NA	NA	NA	NA	5.354	0.393446	NA	NA	NA	NA	NA	NA	NA	NA	NA	NA	NA	NA	NA	NA	NA	NA	NA	-3.95	NA	NA	NA	NA	NA	-1	-20	43	-20	0	0.01	0	0	ABCB4	NA	NA	NA	NA	C	NA	NA	NA	NA	0.0172	NA	NA	NA	NA	NA	NA	NA
chr19	40777460	chr19_40777460_C_G	C	G	61888100	CSQ=GTTTATGCAAAT	3_prime_UTR_variant	MODIFIER	MIA	ENSG00000261857	Transcript	ENST00000263369	protein_coding	ENST00000263369.4:c.*40C>G	NA	458-469	NA	NA	NA	NA	rs2233159	1	NA	1	NA	substitution	HGNC	HGNC:7076	YES	NM_006533.4	NA	1	P1	CCDS12566.1	ENSP00000263369	Q16674.180	A0A024R0P1.63	UPI0000032AB5	Q16674-1	NA	NA	NA	NA	NA	NA	0.8584	0.7549	0.9308	0.7927	0.9274	0.9438	0.9094	0.7793	0.9592	0.9382	0.7911	0.8683	0.9268	0.9248	0.9452	0.8823	0.7831	0.9419	0.938	0.9435	0.8008	0.8686	0.9146	0.9295	0.906	0.9379	0.9592	gnomADe_AMR	NA	NA	1	28240269&25147954&34648354&36168886	NA	NA	NA	NA	NA	NA	NA	NA	NA	NA	NA	NA	11.23	0.968529	NA	NA	NA	NA	NA	NA	NA	NA	NA	NA	NA	NA	NA	NA	NA	NA	Blood_protein_levels&melanoma-derived_growth_regulatory_protein_levels	NA	NA	NA	NA	NA	NA	25	20	-1	32	0	0	0	0	MIA-RAB4B	NA	NA	NA	NA	CTTTATGCAAAT	ENSG00000268975	MIA-RAB4B_readthrough_(NMD_candidate)	MIA-RAB4B	0.518922	0.643	NA	NA	NA	NA	NA	NA	NA
chr19	40777460	chr19_40777460_C_G	C	G	61888100	GTTTATGCAAAT	upstream_gene_variant	MODIFIER	RAB4B	ENSG00000167578	Transcript	ENST00000357052	protein_coding	NA	NA	NA	NA	NA	NA	NA	rs2233159	1	776	1	NA	substitution	HGNC	HGNC:9782	YES	NM_016154.5	NA	1	P1	CCDS33030.1	ENSP00000349560	P61018.166	A0A024R0K8.64	UPI000000125C	P61018-1	NA	NA	NA	NA	NA	NA	0.8584	0.7549	0.9308	0.7927	0.9274	0.9438	0.9094	0.7793	0.9592	0.9382	0.7911	0.8683	0.9268	0.9248	0.9452	0.8823	0.7831	0.9419	0.938	0.9435	0.8008	0.8686	0.9146	0.9295	0.906	0.9379	0.9592	gnomADe_AMR	NA	NA	1	28240269&25147954&34648354&36168886	NA	NA	NA	NA	NA	NA	NA	NA	NA	NA	NA	NA	11.23	0.968529	NA	NA	NA	NA	NA	NA	NA	NA	NA	NA	NA	NA	NA	NA	NA	NA	Blood_protein_levels&melanoma-derived_growth_regulatory_protein_levels	NA	NA	NA	NA	NA	NA	25	20	-1	32	0	0	0	0	MIA-RAB4B	NA	NA	NA	NA	CTTTATGCAAAT	ENSG00000268975	MIA-RAB4B_readthrough_(NMD_candidate)	MIA-RAB4B	0.518922	0.302	NA	NA	NA	NA	NA	NA	NA
chr19	40777460	chr19_40777460_C_G	C	G	61888100	CSQ=GTTTATGCAAAT	3_prime_UTR_variant	MODIFIER	MIA	ENSG00000261857	Transcript	ENST00000263369	protein_coding	ENST00000263369.4:c.*40C>G	NA	458-469	NA	NA	NA	NA	rs2233159	1	NA	1	NA	substitution	HGNC	HGNC:7076	YES	NM_006533.4	NA	1	P1	CCDS12566.1	ENSP00000263369	Q16674.180	A0A024R0P1.63	UPI0000032AB5	Q16674-1	NA	NA	NA	NA	NA	NA	0.8584	0.7549	0.9308	0.7927	0.9274	0.9438	0.9094	0.7793	0.9592	0.9382	0.7911	0.8683	0.9268	0.9248	0.9452	0.8823	0.7831	0.9419	0.938	0.9435	0.8008	0.8686	0.9146	0.9295	0.906	0.9379	0.9592	gnomADe_AMR	NA	NA	1	28240269&25147954&34648354&36168886	NA	NA	NA	NA	NA	NA	NA	NA	NA	NA	NA	NA	11.23	0.968529	NA	NA	NA	NA	NA	NA	NA	NA	NA	NA	NA	NA	NA	NA	NA	NA	Blood_protein_levels&melanoma-derived_growth_regulatory_protein_levels	NA	NA	NA	NA	NA	NA	25	20	-1	32	0	0	0	0	MIA-RAB4B	NA	NA	NA	NA	CTTTATGCAAAT	ENSG00000268975	MIA-RAB4B_readthrough_(NMD_candidate)	MIA-RAB4B	0.518922	0.643	NA	NA	NA	NA	NA	NA	NA
chr19	40777460	chr19_40777460_C_G	C	G	61888100	GTTTATGCAAAT	upstream_gene_variant	MODIFIER	RAB4B	ENSG00000167578	Transcript	ENST00000357052	protein_coding	NA	NA	NA	NA	NA	NA	NA	rs2233159	1	776	1	NA	substitution	HGNC	HGNC:9782	YES	NM_016154.5	NA	1	P1	CCDS33030.1	ENSP00000349560	P61018.166	A0A024R0K8.64	UPI000000125C	P61018-1	NA	NA	NA	NA	NA	NA	0.8584	0.7549	0.9308	0.7927	0.9274	0.9438	0.9094	0.7793	0.9592	0.9382	0.7911	0.8683	0.9268	0.9248	0.9452	0.8823	0.7831	0.9419	0.938	0.9435	0.8008	0.8686	0.9146	0.9295	0.906	0.9379	0.9592	gnomADe_AMR	NA	NA	1	28240269&25147954&34648354&36168886	NA	NA	NA	NA	NA	NA	NA	NA	NA	NA	NA	NA	11.23	0.968529	NA	NA	NA	NA	NA	NA	NA	NA	NA	NA	NA	NA	NA	NA	NA	NA	Blood_protein_levels&melanoma-derived_growth_regulatory_protein_levels	NA	NA	NA	NA	NA	NA	25	20	-1	32	0	0	0	0	MIA-RAB4B	NA	NA	NA	NA	CTTTATGCAAAT	ENSG00000268975	MIA-RAB4B_readthrough_(NMD_candidate)	MIA-RAB4B	0.518922	0.302	NA	NA	NA	NA	NA	NA	NA
chr11	556457	chr11_556457_T_C	T	C	113728000	C	intron_variant	MODIFIER	LMNTD2	ENSG00000185522	Transcript	ENST00000329451	protein_coding	ENST00000329451.8:c.1073+35A>G	NA	NA	NA	NA	NA	NA	rs28407128	1	NA	-1	NA	SNV	HGNC	HGNC:28561	YES	NM_173573.3	NA	1	P1	CCDS7701.1	ENSP00000331167	Q8IXW0.129	NA	UPI0000456441	NA	NA	NA	NA	NA	NA	NA	0.8724	0.7632	0.9366	0.9058	0.9324	0.8783	0.9139	0.775	0.9614	0.9408	0.8999	0.8911	0.9269	0.9286	0.8855	0.8852	0.7894	0.9189	0.9373	0.9398	0.8995	0.895	0.9557	0.9255	0.9054	0.879	0.9614	gnomADe_AMR	NA	NA	NA	NA	NA	NA	NA	NA	NA	NA	NA	NA	NA	NA	NA	NA	8.459	0.700406	NA	NA	NA	NA	NA	NA	NA	NA	NA	NA	NA	NA	NA	NA	NA	NA	NA	-3.9	NA	NA	NA	NA	NA	-45	36	35	36	0	0	0	0	LMNTD2	NA	NA	NA	NA	C	NA	NA	NA	NA	NA	NA	NA	NA	NA	NA	NA	NA
chr11	556457	chr11_556457_T_C	T	C	113728000	C	upstream_gene_variant	MODIFIER	RASSF7	ENSG00000099849	Transcript	ENST00000397583	protein_coding	NA	NA	NA	NA	NA	NA	NA	rs28407128	1	4513	1	NA	SNV	HGNC	HGNC:1166	YES	NM_003475.4	NA	1	P4	CCDS7702.1	ENSP00000380713	Q02833.167	A0A024RCE4.66	UPI0000127A61	Q02833-1	NA	NA	NA	NA	NA	NA	0.8724	0.7632	0.9366	0.9058	0.9324	0.8783	0.9139	0.775	0.9614	0.9408	0.8999	0.8911	0.9269	0.9286	0.8855	0.8852	0.7894	0.9189	0.9373	0.9398	0.8995	0.895	0.9557	0.9255	0.9054	0.879	0.9614	gnomADe_AMR	NA	NA	NA	NA	NA	NA	NA	NA	NA	NA	NA	NA	NA	NA	NA	NA	8.459	0.700406	NA	NA	NA	NA	NA	NA	NA	NA	NA	NA	NA	NA	NA	NA	NA	NA	NA	-3.9	NA	NA	NA	NA	NA	-45	36	35	36	0	0	0	0	LMNTD2	NA	NA	NA	NA	C	NA	NA	NA	NA	0.369	NA	NA	NA	NA	NA	NA	NA
chr11	556457	chr11_556457_T_C	T	C	113728000	CSQ=C	downstream_gene_variant	MODIFIER	LRRC56	ENSG00000161328	Transcript	ENST00000270115	protein_coding	NA	NA	NA	NA	NA	NA	NA	rs28407128	1	1545	1	NA	SNV	HGNC	HGNC:25430	YES	NM_198075.4	NA	1	P1	CCDS7700.1	ENSP00000270115	Q8IYG6.147	NA	UPI000007425F	NA	1	NA	NA	NA	NA	NA	0.8724	0.7632	0.9366	0.9058	0.9324	0.8783	0.9139	0.775	0.9614	0.9408	0.8999	0.8911	0.9269	0.9286	0.8855	0.8852	0.7894	0.9189	0.9373	0.9398	0.8995	0.895	0.9557	0.9255	0.9054	0.879	0.9614	gnomADe_AMR	NA	NA	NA	NA	NA	NA	NA	NA	NA	NA	NA	NA	NA	NA	NA	NA	8.459	0.700406	NA	NA	NA	NA	NA	NA	NA	NA	NA	NA	NA	NA	NA	NA	NA	NA	NA	-3.9	NA	NA	NA	NA	NA	-45	36	35	36	0	0	0	0	LMNTD2	NA	NA	NA	NA	C	NA	NA	NA	NA	0.74	NA	NA	NA	NA	NA	NA	NA
chr11	73234296	chr11_73234296_C_T	C	T	179796000	T	missense_variant	MODERATE	P2RY2	ENSG00000175591	Transcript	ENST00000393597	protein_coding	ENST00000393597.7:c.137C>T	ENSP00000377222.2:p.Pro46Leu	488	137	46	P/L	cCt/cTt	rs2511241&COSV60777289	1	NA	1	NA	SNV	HGNC	HGNC:8541	YES	NM_002564.4	NA	1	P1	CCDS8219.1	ENSP00000377222	P41231.200	NA	UPI000013F103	NA	NA	tolerated(0.83)	benign(0)	NA	NA	NA	0.9073	0.9017	0.9553	0.8839	0.9165	0.8957	0.9258	0.9092	0.9666	0.9546	0.8863	0.9201	0.9277	0.9297	0.899	0.9217	0.9079	0.977	0.948	0.9562	0.8945	0.9207	0.8924	0.9255	0.9321	0.8958	0.977	gnomADg_AMI	NA	0&1	1&1	22773251&34315874&34648354&32888494&35078996&37021583&36168886&33067605	NA	NA	NA	NA	NA	NA	NA	NA	NA	NA	NA	NA	16.31	1.58986	.&B&B	0	.&0.0223&0.022	ENST00000393597&ENST00000311131&ENST00000393596	N	P&P&P	B&B&B	B&B&B	T	0.44445	0.54	T&T&T	P41231&P41231&P41231	.&YES&.	16495779	0.01	Lectin-like_oxidized_LDL_receptor_1_levels	0.765	NA	NA	NA	NA	0.11	-42	-40	-42	39	0	0	0	0	P2RY2	NA	NA	NA	NA	T	ENSG00000175591	purinergic_receptor_P2Y2	P2RY2	0.895196	0.692	0.0500094	0.0500094	0.0385289	0.0385289	-0.607421	likely_benign	0.022
chr11	73234296	chr11_73234296_C_T	C	T	179796000	T	missense_variant	MODERATE	P2RY2	ENSG00000175591	Transcript	ENST00000393597	protein_coding	ENST00000393597.7:c.137C>T	ENSP00000377222.2:p.Pro46Leu	488	137	46	P/L	cCt/cTt	rs2511241&COSV60777289	1	NA	1	NA	SNV	HGNC	HGNC:8541	YES	NM_002564.4	NA	1	P1	CCDS8219.1	ENSP00000377222	P41231.200	NA	UPI000013F103	NA	NA	tolerated(0.83)	benign(0)	NA	NA	NA	0.9073	0.9017	0.9553	0.8839	0.9165	0.8957	0.9258	0.9092	0.9666	0.9546	0.8863	0.9201	0.9277	0.9297	0.899	0.9217	0.9079	0.977	0.948	0.9562	0.8945	0.9207	0.8924	0.9255	0.9321	0.8958	0.977	gnomADg_AMI	NA	0&1	1&1	22773251&34315874&34648354&32888494&35078996&37021583&36168886&33067605	NA	NA	NA	NA	NA	NA	NA	NA	NA	NA	NA	NA	16.31	1.58986	.&B&B	0	.&0.0223&0.022	ENST00000393597&ENST00000311131&ENST00000393596	N	P&P&P	B&B&B	B&B&B	T	0.44445	0.54	T&T&T	P41231&P41231&P41231	.&YES&.	16495779	0.01	Lectin-like_oxidized_LDL_receptor_1_levels	0.765	NA	NA	NA	NA	0.11	-42	-40	-42	39	0	0	0	0	P2RY2	NA	NA	NA	NA	T	ENSG00000175591	purinergic_receptor_P2Y2	P2RY2	0.895196	0.692	0.0500094	0.0500094	0.0385289	0.0385289	-0.607421	likely_benign	0.022
chr1	169529596	chr1_169529596_T_C	T	C	83548100	C	intron_variant	MODIFIER	F5	ENSG00000198734	Transcript	ENST00000367797	protein_coding	ENST00000367797.9:c.5419+12A>G	NA	NA	NA	NA	NA	NA	rs6009	1	NA	-1	NA	SNV	HGNC	HGNC:3542	YES	NM_000130.5	NA	1	P2	CCDS1281.1	ENSP00000356771	P12259.247	NA	UPI000016A8CE	NA	1	NA	NA	NA	NA	NA	0.9363	0.8805	0.9496	1	0.9324	0.9407	0.9369	0.8954	0.9683	0.881	0.9993	0.9494	0.9277	0.937	0.9297	0.926	0.8945	0.8925	0.9497	0.8755	0.9994	0.9503	0.8513	0.9332	0.9249	0.9341	1	EAS	benign&likely_benign	NA	1	25741868&21980494&23188048	NA	NA	NA	NA	NA	NA	NA	NA	NA	NA	NA	NA	15.05	1.39554	NA	NA	NA	NA	NA	NA	NA	NA	NA	NA	NA	NA	NA	NA	22675575&23188048&21980494&22672568	0.70&0.70&0.70&0.70	FACTOR_V_DEFICIENCY&ClinVar:_phenotype_not_specified&THROMBOPHILIA_DUE_TO_ACTIVATED_PROTEIN_C_RESISTANCE&THROMBOPHILIA_DUE_TO_THROMBIN_DEFECT&BUDD-CHIARI_SYNDROME	-1.98	NA	NA	NA	NA	NA	-43	-2	-35	12	0	0	0	0	F5	NA	NA	NA	NA	C	ENSG00000198734	coagulation_factor_V	F5	0.748323	0.0863	NA	NA	NA	NA	NA	NA	NA
chr2	24161554	chr2_24161554_T_C	T	C	59499300	C	synonymous_variant	LOW	FAM228B	ENSG00000219626	Transcript	ENST00000615575	protein_coding	ENST00000615575.5:c.735T>C	ENSP00000482482.1:p.Pro245%3D	832	735	245	P	ccT/ccC	rs4665667&COSV68178659	1	NA	1	NA	SNV	HGNC	HGNC:24736	YES	NM_001145710.2	NA	5	P1	CCDS74491.1	ENSP00000482482	P0C875.62	NA	UPI0000EE2289	NA	NA	NA	NA	NA	NA	NA	0.8139	0.5386	0.9078	0.9127	0.9205	0.908	0.9038	0.567	0.9132	0.9133	0.9036	0.9503	0.9277	0.9035	0.9105	0.8297	0.5799	0.9452	0.8966	0.9099	0.904	0.9499	0.8892	0.9305	0.8427	0.9037	0.9503	gnomADe_FIN	NA	0&1	0&1	NA	NA	NA	NA	NA	NA	NA	NA	NA	NA	NA	NA	NA	5.653	0.420552	NA	NA	NA	NA	NA	NA	NA	NA	NA	NA	NA	NA	NA	NA	NA	NA	NA	-5.82	NA	NA	NA	NA	NA	-48	34	-48	3	0.02	0	0	0	FAM228B	NA	NA	NA	NA	C	NA	NA	NA	NA	NA	NA	NA	NA	NA	NA	NA	NA
chr11	116760991	chr11_116760991_T_C	T	C	56814600	CSQ=C	intron_variant	MODIFIER	BUD13	ENSG00000137656	Transcript	ENST00000260210	protein_coding	ENST00000260210.5:c.1037-39A>G	NA	NA	NA	NA	NA	NA	rs3825041&COSV52767587	1	NA	-1	NA	SNV	HGNC	HGNC:28199	YES	NM_032725.4	NA	1	P2	CCDS8374.1	ENSP00000260210	Q9BRD0.150	NA	UPI0000072AE6	Q9BRD0-1	NA	NA	NA	NA	NA	NA	0.8772	0.9939	0.8674	0.7639	0.9076	0.8119	0.8924	0.9876	0.8298	0.9105	0.7869	0.9173	0.9286	0.9065	0.8154	0.9295	0.9844	0.8969	0.887	0.9109	0.7725	0.9188	0.8892	0.9296	0.9216	0.809	0.9939	AFR	NA	0&1	1&1	27599772&32902719&27257688&24989072&34503513&35669185	NA	NA	NA	NA	NA	NA	NA	NA	NA	NA	NA	NA	3.042	0.192781	NA	NA	NA	NA	NA	NA	NA	NA	NA	NA	NA	NA	NA	NA	27599772&22286219	0.70&0.70	Cholesterol__total&Hypertriglyceridemia&High-density_lipoprotein_cholesterol	-5.4	NA	NA	NA	NA	NA	-39	46	0	-38	0	0.2	0	0.01	BUD13	NA	NA	NA	NA	C	ENSG00000110243&ENSG00000109917&ENSG00000137656	apolipoprotein_A5&ZPR1_zinc_finger&BUD13_homolog	APOA5&ZPR1&BUD13	0.6842653751373291&0.5968897342681885&0.6143746972084045	0.861	NA	NA	NA	NA	NA	NA	NA
chr19	48714348	chr19_48714348_T_G	T	G	39699800	CSQ=G	intron_variant	MODIFIER	MAMSTR	ENSG00000176909	Transcript	ENST00000318083	protein_coding	ENST00000318083.11:c.723+18A>C	NA	NA	NA	NA	NA	NA	rs281388	1	NA	-1	NA	SNV	HGNC	HGNC:26689	YES	NM_001130915.2	NA	2	P2	CCDS46137.1	ENSP00000324175	Q6ZN01.134	NA	UPI000035E7CB	Q6ZN01-1	NA	NA	NA	NA	NA	NA	0.8798	0.9546	0.8588	0.8641	0.9245	0.7638	0.8926	0.9444	0.8485	0.9815	0.8858	0.864	0.9297	0.9156	0.8028	0.9251	0.9453	0.844	0.8883	0.9847	0.8672	0.8762	0.9747	0.9409	0.935	0.7802	0.9847	gnomADg_ASJ	NA	NA	NA	29671030	NA	NA	NA	NA	NA	NA	NA	NA	NA	NA	NA	NA	0.229	-0.363868	NA	NA	NA	NA	NA	NA	NA	NA	NA	NA	NA	NA	NA	NA	NA	NA	NA	-6.19	NA	NA	NA	NA	NA	12	-25	-28	-23	0	0	0.01	0	MAMSTR	NA	NA	NA	NA	G	NA	NA	NA	NA	0.219	NA	NA	NA	NA	NA	NA	NA
chr3	123102825	chr3_123102825_T_A	T	A	80092900	CSQ=A	intron_variant	MODIFIER	PDIA5	ENSG00000065485	Transcript	ENST00000316218	protein_coding	ENST00000316218.12:c.387+29T>A	NA	NA	NA	NA	NA	NA	rs61182591	1	NA	1	NA	SNV	HGNC	HGNC:24811	YES	NM_006810.4	NA	1	P1	CCDS3020.1	ENSP00000323313	Q14554.188	NA	UPI000013148A	Q14554-1	NA	NA	NA	NA	NA	NA	0.7768	0.6543	0.8055	0.7649	0.9433	0.7628	0.8751	0.673	0.8281	0.8772	0.7559	0.9764	0.9298	0.8948	0.8263	0.8457	0.679	0.9703	0.8427	0.8705	0.7606	0.9828	0.8956	0.9316	0.8535	0.811	0.9828	gnomADg_FIN	NA	NA	NA	NA	NA	NA	NA	NA	NA	NA	NA	NA	NA	NA	NA	NA	15.35	1.43984	NA	NA	NA	NA	NA	NA	NA	NA	NA	NA	NA	NA	NA	NA	NA	NA	NA	-1.92	NA	NA	NA	NA	NA	-3	-28	1	-29	0	0	0	0.04	PDIA5	NA	NA	NA	NA	A	NA	NA	NA	NA	0.79	NA	NA	NA	NA	NA	NA	NA
chr3	123102824	chr3_123102824_A_G	A	G	80092500	CSQ=G	intron_variant	MODIFIER	PDIA5	ENSG00000065485	Transcript	ENST00000316218	protein_coding	ENST00000316218.12:c.387+28A>G	NA	NA	NA	NA	NA	NA	rs2241963	1	NA	1	NA	SNV	HGNC	HGNC:24811	YES	NM_006810.4	NA	1	P1	CCDS3020.1	ENSP00000323313	Q14554.188	NA	UPI000013148A	Q14554-1	NA	NA	NA	NA	NA	NA	0.7768	0.6543	0.8055	0.7649	0.9433	0.7628	0.8751	0.6727	0.8282	0.8772	0.7559	0.9765	0.9299	0.895	0.8263	0.8457	0.6791	0.9703	0.8427	0.8705	0.7606	0.9828	0.8956	0.9315	0.8535	0.8113	0.9828	gnomADg_FIN	NA	NA	NA	NA	NA	NA	NA	NA	NA	NA	gain/acceptor/123102823-123102824/Medium/2.445848	NA	NA	NA	NA	NA	16.9	1.68048	NA	NA	NA	NA	NA	NA	NA	NA	NA	NA	NA	NA	NA	NA	NA	NA	NA	1.08	NA	NA	NA	NA	NA	1	2	1	-28	0	0	0	0.02	PDIA5	NA	NA	NA	NA	G	NA	NA	NA	NA	0.79	NA	NA	NA	NA	NA	NA	NA
chr6	46856068	chr6_46856068_A_AG	A	AG	60390500	G	splice_polypyrimidine_tract_variant&intron_variant	LOW	ADGRF5	ENSG00000069122	Transcript	ENST00000283296	protein_coding	ENST00000283296.12:c.3877-11_3877-10insC	NA	NA	NA	NA	NA	NA	rs58687946	1	NA	-1	NA	insertion	HGNC	HGNC:19030	YES	NM_001098518.2	NA	1	P1	CCDS4919.1	ENSP00000283296	Q8IZF2.180	NA	UPI000007075A	Q8IZF2-1	NA	NA	NA	NA	NA	NA	0.8415	0.5567	0.9078	0.9921	0.9225	0.9407	0.908	0.5799	0.9167	0.8905	0.9889	0.9412	0.9299	0.9104	0.9217	0.8359	0.5904	0.9352	0.8931	0.9035	0.9917	0.9394	0.8089	0.9325	0.8372	0.9322	0.9921	EAS	NA	NA	NA	NA	NA	NA	NA	NA	NA	extended_intronic_splice_region_variant	NA	NA	NA	NA	NA	NA	14.72	1.34686	NA	NA	NA	NA	NA	NA	NA	NA	NA	NA	NA	NA	NA	NA	NA	NA	NA	NA	NA	NA	NA	NA	NA	20	-10	-8	20	0	0	0	0	ADGRF5	NA	NA	-0.00137	-0.001776	NA	ENSG00000069122	adhesion_G_protein-coupled_receptor_F5	ADGRF5	0.781443	NA	NA	NA	NA	NA	NA	NA	NA
chr6	46855958	chr6_46855958_G_A	G	A	52328400	A	intron_variant	MODIFIER	ADGRF5	ENSG00000069122	Transcript	ENST00000283296	protein_coding	ENST00000283296.12:c.3961+16C>T	NA	NA	NA	NA	NA	NA	rs657340	1	NA	-1	NA	SNV	HGNC	HGNC:19030	YES	NM_001098518.2	NA	1	P1	CCDS4919.1	ENSP00000283296	Q8IZF2.180	NA	UPI000007075A	Q8IZF2-1	NA	NA	NA	NA	NA	NA	0.8415	0.5567	0.9078	0.9921	0.9225	0.9407	0.9088	0.5802	0.918	0.8915	0.9903	0.9413	0.9307	0.9122	0.9228	0.8361	0.5908	0.9352	0.8931	0.9035	0.9915	0.9401	0.807	0.9327	0.8373	0.9326	0.9921	EAS	NA	NA	NA	NA	NA	NA	NA	NA	NA	NA	NA	NA	NA	NA	NA	NA	2.086	0.099455	NA	NA	NA	NA	NA	NA	NA	NA	NA	NA	NA	NA	NA	NA	NA	NA	NA	-2.96	NA	NA	NA	NA	NA	10	15	16	25	0	0	0	0	ADGRF5	NA	NA	NA	NA	A	ENSG00000069122	adhesion_G_protein-coupled_receptor_F5	ADGRF5	0.781443	NA	NA	NA	NA	NA	NA	NA	NA
chr6	46859107	chr6_46859107_T_C	T	C	160414000	C	synonymous_variant	LOW	ADGRF5	ENSG00000069122	Transcript	ENST00000283296	protein_coding	ENST00000283296.12:c.2796A>G	ENSP00000283296.7:p.Thr932%3D	3046	2796	932	T	acA/acG	rs571247	1	NA	-1	NA	SNV	HGNC	HGNC:19030	YES	NM_001098518.2	NA	1	P1	CCDS4919.1	ENSP00000283296	Q8IZF2.180	NA	UPI000007075A	Q8IZF2-1	NA	NA	NA	NA	NA	NA	0.8413	0.5567	0.9078	0.9921	0.9215	0.9407	0.9089	0.5832	0.9185	0.891	0.9903	0.9407	0.9308	0.9119	0.9237	0.8359	0.591	0.9352	0.8931	0.9035	0.9915	0.9397	0.8038	0.9322	0.8365	0.9328	0.9921	EAS	NA	NA	NA	NA	NA	NA	NA	NA	NA	NA	NA	NA	NA	NA	NA	NA	0.109	-0.518608	NA	NA	NA	NA	NA	NA	NA	NA	NA	NA	NA	NA	NA	NA	NA	NA	NA	-4.7	NA	NA	NA	NA	NA	37	-15	5	1	0	0	0	0	ADGRF5	NA	NA	NA	NA	C	NA	NA	NA	NA	NA	NA	NA	NA	NA	NA	NA	NA
chr6	46865004	chr6_46865004_T_C	T	C	56778700	C	intron_variant	MODIFIER	ADGRF5	ENSG00000069122	Transcript	ENST00000283296	protein_coding	ENST00000283296.12:c.1990+38A>G	NA	NA	NA	NA	NA	NA	rs529201	1	NA	-1	NA	SNV	HGNC	HGNC:19030	YES	NM_001098518.2	NA	1	P1	CCDS4919.1	ENSP00000283296	Q8IZF2.180	NA	UPI000007075A	Q8IZF2-1	NA	NA	NA	NA	NA	NA	0.8407	0.5537	0.9078	0.9921	0.9225	0.9407	0.907	0.5774	0.9163	0.8889	0.99	0.9417	0.931	0.9123	0.9242	0.8348	0.5859	0.9352	0.8932	0.9035	0.9917	0.9401	0.807	0.9329	0.8373	0.9325	0.9921	EAS	NA	NA	NA	NA	NA	NA	NA	NA	NA	NA	NA	NA	NA	NA	NA	NA	1.449	0.01746	NA	NA	NA	NA	NA	NA	NA	NA	NA	NA	NA	NA	NA	NA	NA	NA	NA	-2.48	NA	NA	NA	NA	NA	32	38	38	30	0	0	0.03	0	ADGRF5	NA	NA	NA	NA	T	ENSG00000069122	adhesion_G_protein-coupled_receptor_F5	ADGRF5	0.781443	NA	NA	NA	NA	NA	NA	NA	NA
chr2	38960378	chr2_38960378_A_G	A	G	86641800	G	synonymous_variant	LOW	ARHGEF33	ENSG00000214694	Transcript	ENST00000409978	protein_coding	ENST00000409978.7:c.2073A>G	ENSP00000387020.1:p.Lys691%3D	2343	2073	691	K	aaA/aaG	rs958412&COSV67256622	1	NA	1	NA	SNV	HGNC	HGNC:37252	YES	NM_001145451.5	NA	5	P1	CCDS46263.2	ENSP00000387020	A8MVX0.101	NA	UPI000188157A	A8MVX0-2	NA	NA	NA	NA	NA	NA	0.9002	0.9523	0.9481	0.8403	0.9354	0.8211	0.9103	0.9512	0.9533	0.899	0.8101	0.9693	0.9312	0.9038	0.8417	0.9338	0.9517	0.9057	0.9372	0.9065	0.8089	0.9717	0.8878	0.9353	0.9199	0.8321	0.9717	gnomADg_FIN	NA	0&1	0&1	NA	NA	NA	NA	NA	NA	NA	NA	NA	NA	NA	NA	NA	13.68	1.20548	NA	NA	NA	NA	NA	NA	NA	NA	NA	NA	NA	NA	NA	NA	NA	NA	NA	2.9	NA	NA	NA	NA	NA	1	19	18	25	0	0	0	0	ARHGEF33	NA	NA	NA	NA	G	NA	NA	NA	NA	NA	NA	NA	NA	NA	NA	NA	NA
chr6	46858978	chr6_46858978_T_A	T	A	182785000	A	synonymous_variant	LOW	ADGRF5	ENSG00000069122	Transcript	ENST00000283296	protein_coding	ENST00000283296.12:c.2925A>T	ENSP00000283296.7:p.Val975%3D	3175	2925	975	V	gtA/gtT	rs572248	1	NA	-1	NA	SNV	HGNC	HGNC:19030	YES	NM_001098518.2	NA	1	P1	CCDS4919.1	ENSP00000283296	Q8IZF2.180	NA	UPI000007075A	Q8IZF2-1	NA	NA	NA	NA	NA	NA	0.8415	0.5567	0.9078	0.9921	0.9225	0.9407	0.9092	0.5832	0.9186	0.8913	0.9903	0.9415	0.9312	0.9123	0.9237	0.836	0.5908	0.9331	0.8934	0.9035	0.9915	0.9401	0.8109	0.9326	0.8376	0.9328	0.9921	EAS	NA	NA	NA	32583022	NA	NA	NA	NA	NA	NA	NA	NA	NA	NA	NA	NA	0.068	-0.613787	NA	NA	NA	NA	NA	NA	NA	NA	NA	NA	NA	NA	NA	NA	NA	NA	NA	-4.95	NA	NA	NA	NA	NA	45	-2	-7	25	0	0	0	0	ADGRF5	NA	NA	NA	NA	a	ENSG00000069122	adhesion_G_protein-coupled_receptor_F5	ADGRF5	0.781443	NA	NA	NA	NA	NA	NA	NA	NA
chr6	46859173	chr6_46859173_G_A	G	A	152834000	A	synonymous_variant	LOW	ADGRF5	ENSG00000069122	Transcript	ENST00000283296	protein_coding	ENST00000283296.12:c.2730C>T	ENSP00000283296.7:p.Ala910%3D	2980	2730	910	A	gcC/gcT	rs611779&COSV51937907	1	NA	-1	NA	SNV	HGNC	HGNC:19030	YES	NM_001098518.2	NA	1	P1	CCDS4919.1	ENSP00000283296	Q8IZF2.180	NA	UPI000007075A	Q8IZF2-1	NA	NA	NA	NA	NA	NA	0.8415	0.5567	0.9078	0.9921	0.9225	0.9407	0.9092	0.5833	0.9186	0.8914	0.9903	0.9416	0.9312	0.9123	0.9237	0.8363	0.5914	0.9331	0.8933	0.9035	0.9915	0.9401	0.8121	0.9326	0.8375	0.9325	0.9921	EAS	NA	0&1	1&1	30072576	NA	NA	NA	NA	NA	NA	NA	NA	NA	NA	NA	NA	0.878	-0.087993	NA	NA	NA	NA	NA	NA	NA	NA	NA	NA	NA	NA	NA	NA	30072576	0.7	Blood_protein_levels	-5.1	NA	NA	NA	NA	NA	-4	10	-4	-36	0	0	0	0	ADGRF5	NA	NA	NA	NA	G	ENSG00000069122	adhesion_G_protein-coupled_receptor_F5	ADGRF5	0.781443	NA	NA	NA	NA	NA	NA	NA	NA
chr6	46859389	chr6_46859389_C_T	C	T	125475000	T	synonymous_variant	LOW	ADGRF5	ENSG00000069122	Transcript	ENST00000283296	protein_coding	ENST00000283296.12:c.2514G>A	ENSP00000283296.7:p.Ser838%3D	2764	2514	838	S	tcG/tcA	rs610856	1	NA	-1	NA	SNV	HGNC	HGNC:19030	YES	NM_001098518.2	NA	1	P1	CCDS4919.1	ENSP00000283296	Q8IZF2.180	NA	UPI000007075A	Q8IZF2-1	NA	NA	NA	NA	NA	NA	0.8415	0.5567	0.9078	0.9921	0.9225	0.9407	0.9092	0.5833	0.9186	0.8913	0.9903	0.9416	0.9312	0.9124	0.9237	0.8362	0.5912	0.933	0.8933	0.904	0.9915	0.94	0.807	0.9327	0.8372	0.9322	0.9921	EAS	NA	NA	NA	NA	NA	NA	NA	NA	NA	NA	NA	NA	NA	NA	NA	NA	0.04	-0.714552	NA	NA	NA	NA	NA	NA	NA	NA	NA	NA	NA	NA	NA	NA	NA	NA	NA	-4.92	NA	NA	NA	NA	NA	2	-43	4	-36	0	0	0	0	ADGRF5	NA	NA	NA	NA	T	ENSG00000069122	adhesion_G_protein-coupled_receptor_F5	ADGRF5	0.781443	NA	NA	NA	NA	NA	NA	NA	NA
chr6	46858771	chr6_46858771_G_A	G	A	191816000	A	synonymous_variant	LOW	ADGRF5	ENSG00000069122	Transcript	ENST00000283296	protein_coding	ENST00000283296.12:c.3132C>T	ENSP00000283296.7:p.Asn1044%3D	3382	3132	1044	N	aaC/aaT	rs613870	1	NA	-1	NA	SNV	HGNC	HGNC:19030	YES	NM_001098518.2	NA	1	P1	CCDS4919.1	ENSP00000283296	Q8IZF2.180	NA	UPI000007075A	Q8IZF2-1	NA	NA	NA	NA	NA	NA	0.8403	0.5537	0.9078	0.9921	0.9225	0.9387	0.9089	0.5777	0.9184	0.8914	0.9903	0.9417	0.9313	0.9122	0.9237	0.8349	0.5863	0.9331	0.8931	0.9032	0.9914	0.9404	0.8109	0.9326	0.8377	0.9322	0.9921	EAS	NA	NA	NA	NA	NA	NA	NA	NA	NA	NA	NA	NA	NA	NA	NA	NA	6.79	0.52756	NA	NA	NA	NA	NA	NA	NA	NA	NA	NA	NA	NA	NA	NA	NA	NA	NA	-1.96	NA	NA	NA	NA	NA	-32	46	12	-30	0	0	0	0	ADGRF5	NA	NA	NA	NA	G	ENSG00000069122	adhesion_G_protein-coupled_receptor_F5	ADGRF5	0.781443	NA	NA	NA	NA	NA	NA	NA	NA
chr6	46866948	chr6_46866948_G_A	G	A	86735000	A	missense_variant	MODERATE	ADGRF5	ENSG00000069122	Transcript	ENST00000283296	protein_coding	ENST00000283296.12:c.1811C>T	ENSP00000283296.7:p.Thr604Met	2061	1811	604	T/M	aCg/aTg	rs586024	1	NA	-1	NA	SNV	HGNC	HGNC:19030	YES	NM_001098518.2	NA	1	P1	CCDS4919.1	ENSP00000283296	Q8IZF2.180	NA	UPI000007075A	Q8IZF2-1	NA	tolerated(0.17)	benign(0)	NA	NA	NA	0.8413	0.556	0.9078	0.9921	0.9225	0.9407	0.9092	0.5834	0.9182	0.8914	0.9903	0.9415	0.9314	0.9121	0.9235	0.8364	0.5915	0.9352	0.8934	0.904	0.9915	0.9402	0.807	0.9328	0.8367	0.932	0.9921	EAS	NA	NA	NA	NA	NA	NA	NA	NA	NA	NA	NA	NA	NA	NA	NA	NA	2.153	0.106865	B&B	0.00861	0.0581&0.0595	ENST00000283296&ENST00000265417	N	P&P&P&P&P&P	B&B	B&B	T	0.0498	0.260742	T&T	Q8IZF2&Q8IZF2	YES&.	NA	NA	NA	0.172	NA	NA	NA	NA	0.019	-23	43	14	-23	0	0	0	0.07	ADGRF5	NA	NA	NA	NA	A	ENSG00000069122	adhesion_G_protein-coupled_receptor_F5	ADGRF5	0.781443	NA	0.0199818	0.0199818	0.00915309	0.00915309	-0.791107	likely_benign	0.0595
chr6	46860933	chr6_46860933_A_G	A	G	63487100	G	intron_variant	MODIFIER	ADGRF5	ENSG00000069122	Transcript	ENST00000283296	protein_coding	ENST00000283296.12:c.2200-39T>C	NA	NA	NA	NA	NA	NA	rs540727	1	NA	-1	NA	SNV	HGNC	HGNC:19030	YES	NM_001098518.2	NA	1	P1	CCDS4919.1	ENSP00000283296	Q8IZF2.180	NA	UPI000007075A	Q8IZF2-1	NA	NA	NA	NA	NA	NA	0.8417	0.5575	0.9078	0.9921	0.9225	0.9407	0.9082	0.5828	0.9173	0.8939	0.9904	0.9416	0.9315	0.9128	0.923	0.8362	0.5911	0.9331	0.8932	0.9043	0.9915	0.94	0.807	0.9328	0.8368	0.9322	0.9921	EAS	NA	NA	NA	NA	NA	NA	NA	NA	NA	NA	NA	NA	NA	NA	NA	NA	0.203	-0.389141	NA	NA	NA	NA	NA	NA	NA	NA	NA	NA	NA	NA	NA	NA	NA	NA	NA	-4.56	NA	NA	NA	NA	NA	-40	-39	-2	2	0	0	0.05	0	ADGRF5	NA	NA	NA	NA	G	ENSG00000069122	adhesion_G_protein-coupled_receptor_F5	ADGRF5	0.781443	NA	NA	NA	NA	NA	NA	NA	NA
chr6	46867169	chr6_46867169_TG_T	TG	T	70480700	-	intron_variant	MODIFIER	ADGRF5	ENSG00000069122	Transcript	ENST00000283296	protein_coding	ENST00000283296.12:c.1622-33del	NA	NA	NA	NA	NA	NA	rs5875987	1	NA	-1	NA	deletion	HGNC	HGNC:19030	YES	NM_001098518.2	NA	1	P1	CCDS4919.1	ENSP00000283296	Q8IZF2.180	NA	UPI000007075A	Q8IZF2-1	NA	NA	NA	NA	NA	NA	0.8413	0.556	0.9078	0.9921	0.9225	0.9407	0.9092	0.5835	0.9186	0.8923	0.9902	0.9421	0.9316	0.9122	0.9237	0.8362	0.5911	0.933	0.8933	0.9035	0.9915	0.94	0.807	0.9329	0.8367	0.9319	0.9921	EAS	NA	NA	NA	NA	NA	NA	NA	NA	NA	NA	NA	NA	NA	NA	NA	NA	1.526	0.028712	NA	NA	NA	NA	NA	NA	NA	NA	NA	NA	NA	NA	NA	NA	NA	NA	NA	0.7	NA	NA	NA	NA	NA	-32	28	-31	28	0.03	0.12	0	0	ADGRF5	NA	NA	-4.81e-05	-6.557e-05	G	ENSG00000069122	adhesion_G_protein-coupled_receptor_F5	ADGRF5	0.781443	NA	NA	NA	NA	NA	NA	NA	NA
chr6	46856711	chr6_46856711_A_G	A	G	92720900	G	splice_region_variant&intron_variant	LOW	ADGRF5	ENSG00000069122	Transcript	ENST00000283296	protein_coding	ENST00000283296.12:c.3876+7T>C	NA	NA	NA	NA	NA	NA	rs643409	1	NA	-1	NA	SNV	HGNC	HGNC:19030	YES	NM_001098518.2	NA	1	P1	CCDS4919.1	ENSP00000283296	Q8IZF2.180	NA	UPI000007075A	Q8IZF2-1	NA	NA	NA	NA	NA	NA	0.8415	0.5567	0.9078	0.9921	0.9225	0.9407	0.9096	0.5754	0.918	0.8914	0.9904	0.9417	0.9323	0.9121	0.9233	0.836	0.591	0.9331	0.8933	0.9035	0.9915	0.94	0.807	0.9326	0.8368	0.9317	0.9921	EAS	NA	NA	NA	NA	NA	NA	NA	NA	NA	extended_intronic_splice_region_variant	NA	NA	NA	NA	NA	NA	3.666	0.246754	NA	NA	NA	NA	NA	NA	NA	NA	NA	NA	NA	NA	NA	NA	NA	NA	NA	-3.02	NA	NA	NA	NA	NA	7	42	3	7	0	0	0	0	ADGRF5	NA	NA	NA	NA	G	ENSG00000069122	adhesion_G_protein-coupled_receptor_F5	ADGRF5	0.781443	NA	NA	NA	NA	NA	NA	NA	NA
chr2	38997474	chr2_38997474_G_GT	G	GT	40400600	T	intron_variant	MODIFIER	SOS1	ENSG00000115904	Transcript	ENST00000402219	protein_coding	ENST00000402219.8:c.2792-50_2792-49insA	NA	NA	NA	NA	NA	NA	rs869215095	1	NA	-1	NA	insertion	HGNC	HGNC:11187	YES	NM_005633.4	NA	1	A1	CCDS1802.1	ENSP00000384675	Q07889.238	NA	UPI0000135CF0	Q07889-1	1	NA	NA	NA	NA	NA	0.7879	0.5703	0.8934	0.8244	0.9354	0.818	0.8925	0.6076	0.9381	0.9014	0.8173	0.9669	0.9326	0.8937	0.8407	0.8378	0.6163	0.9066	0.9033	0.9037	0.8076	0.9707	0.8829	0.9347	0.8541	0.8304	0.9707	gnomADg_FIN	benign	NA	1	25741868	NA	NA	NA	NA	NA	NA	NA	NA	NA	NA	NA	NA	6.087	0.460547	NA	NA	NA	NA	NA	NA	NA	NA	NA	NA	NA	NA	NA	NA	NA	NA	ClinVar:_phenotype_not_specified	NA	NA	NA	NA	NA	NA	-40	-49	42	-48	0	0.01	0	0	SOS1	NA	NA	0.0002432	0.000134	NA	NA	NA	NA	NA	0.0249	NA	NA	NA	NA	NA	NA	NA
chr1	26294355	chr1_26294355_C_CA	C	CA	37889400	A	intron_variant	MODIFIER	UBXN11	ENSG00000158062	Transcript	ENST00000374222	protein_coding	ENST00000374222.6:c.433-25_433-24insT	NA	NA	NA	NA	NA	NA	rs3832184	1	NA	-1	NA	insertion	HGNC	HGNC:30600	YES	NM_001389556.1	NA	5	A2	CCDS41288.1	ENSP00000363339	Q5T124.144	NA	UPI00004700E1	Q5T124-1	NA	NA	NA	NA	NA	NA	0.7194	0.8752	0.6902	0.4583	0.9264	0.5859	0.817	0.8802	0.6493	0.9437	0.4404	0.9097	0.9327	0.8669	0.6528	0.8738	0.8845	0.9396	0.773	0.9389	0.4384	0.9077	0.8797	0.9314	0.8614	0.6278	0.9437	gnomADe_ASJ	NA	NA	NA	NA	NA	NA	NA	NA	NA	NA	NA	NA	NA	NA	NA	NA	0.431	-0.234177	NA	NA	NA	NA	NA	NA	NA	NA	NA	NA	NA	NA	NA	NA	NA	NA	NA	NA	NA	NA	NA	NA	NA	-24	-35	-42	-24	0.02	0	0	0	UBXN11	NA	NA	0.000621	0.0004282	NA	NA	NA	NA	NA	0.994	NA	NA	NA	NA	NA	NA	NA
chr2	38960049	chr2_38960049_T_C	T	C	168730000	C	missense_variant	MODERATE	ARHGEF33	ENSG00000214694	Transcript	ENST00000409978	protein_coding	ENST00000409978.7:c.1744T>C	ENSP00000387020.1:p.Ser582Pro	2014	1744	582	S/P	Tcc/Ccc	rs6755527&COSV67256200	1	NA	1	NA	SNV	HGNC	HGNC:37252	YES	NM_001145451.5	NA	5	P1	CCDS46263.2	ENSP00000387020	A8MVX0.101	NA	UPI000188157A	A8MVX0-2	NA	tolerated(0.65)	benign(0)	NA	NA	NA	0.9169	0.9773	0.9481	0.8671	0.9354	0.8456	0.921	0.9726	0.955	0.9027	0.8469	0.9689	0.9327	0.9107	0.8532	0.9416	0.9722	0.9057	0.9405	0.9073	0.8483	0.9718	0.8892	0.9353	0.9253	0.845	0.9773	AFR	NA	0&1	0&1	NA	NA	NA	NA	NA	NA	NA	NA	NA	NA	NA	NA	NA	20.2	2.11167	.&B	0.00094	.&0.0481	ENST00000409978&ENST00000398800	NA	P&P&P	.&.	.&.	T	0.67835	0.704778	T&T	A8MVX0-2&A8MVX0-2	YES&.	NA	NA	NA	1.92	NA	NA	NA	NA	0.05	-24	15	0	-2	0	0	0	0	ARHGEF33	NA	NA	NA	NA	C	NA	NA	NA	NA	NA	NA	NA	NA	NA	-0.733115	NA	NA
chr1	26294355	chr1_26294355_C_CA	C	CA	37889400	A	intron_variant	MODIFIER	UBXN11	ENSG00000158062	Transcript	ENST00000374222	protein_coding	ENST00000374222.6:c.433-25_433-24insT	NA	NA	NA	NA	NA	NA	rs3832184	1	NA	-1	NA	insertion	HGNC	HGNC:30600	YES	NM_001389556.1	NA	5	A2	CCDS41288.1	ENSP00000363339	Q5T124.144	NA	UPI00004700E1	Q5T124-1	NA	NA	NA	NA	NA	NA	0.7194	0.8752	0.6902	0.4583	0.9264	0.5859	0.817	0.8802	0.6493	0.9437	0.4404	0.9097	0.9327	0.8669	0.6528	0.8738	0.8845	0.9396	0.773	0.9389	0.4384	0.9077	0.8797	0.9314	0.8614	0.6278	0.9437	gnomADe_ASJ	NA	NA	NA	NA	NA	NA	NA	NA	NA	NA	NA	NA	NA	NA	NA	NA	0.431	-0.234177	NA	NA	NA	NA	NA	NA	NA	NA	NA	NA	NA	NA	NA	NA	NA	NA	NA	NA	NA	NA	NA	NA	NA	-24	-35	-42	-24	0.02	0	0	0	UBXN11	NA	NA	0.000621	0.0004282	NA	NA	NA	NA	NA	0.994	NA	NA	NA	NA	NA	NA	NA
chr13	24321546	chr13_24321546_A_G	A	G	188052000	CSQ=G	synonymous_variant	LOW	C1QTNF9	ENSG00000240654	Transcript	ENST00000332018	protein_coding	ENST00000332018.5:c.780A>G	ENSP00000333737.4:p.Arg260%3D	839	780	260	R	agA/agG	rs2862239	1	NA	1	NA	SNV	HGNC	HGNC:28732	YES	NM_178540.5	NA	1	P1	CCDS9306.1	ENSP00000333737	P0C862.107	A0A3B0J259.24	UPI000004F06F	NA	NA	NA	NA	NA	NA	NA	0.8958	0.7769	0.8991	0.9573	0.9205	0.9652	0.9277	0.7824	0.9104	0.9408	0.9686	0.9565	0.9328	0.9356	0.9548	0.8884	0.782	0.9561	0.8783	0.9438	0.9602	0.9579	0.9241	0.9302	0.8848	0.9582	0.9686	gnomADe_EAS	NA	NA	NA	NA	NA	NA	NA	NA	NA	NA	NA	NA	NA	NA	NA	NA	14.61	1.33199	NA	NA	NA	NA	NA	NA	NA	NA	NA	NA	NA	NA	NA	NA	NA	NA	NA	-1.62	NA	NA	NA	NA	NA	0	-47	9	-39	0.05	0	0	0	C1QTNF9	NA	NA	NA	NA	G	NA	NA	NA	NA	0.46	NA	NA	NA	NA	NA	NA	NA
chr2	38971825	chr2_38971825_A_G	A	G	69186000	G	intron_variant	MODIFIER	ARHGEF33	ENSG00000214694	Transcript	ENST00000409978	protein_coding	ENST00000409978.7:c.2484-1889A>G	NA	NA	NA	NA	NA	NA	rs2305516	1	NA	1	NA	SNV	HGNC	HGNC:37252	YES	NM_001145451.5	NA	5	P1	CCDS46263.2	ENSP00000387020	A8MVX0.101	NA	UPI000188157A	A8MVX0-2	NA	NA	NA	NA	NA	NA	0.8992	0.9539	0.9467	0.8323	0.9364	0.8221	0.9175	0.9584	0.9546	0.901	0.8015	0.968	0.9328	0.9064	0.8488	0.9357	0.9574	0.9057	0.9409	0.9067	0.8019	0.9718	0.9082	0.9356	0.922	0.8346	0.9718	gnomADg_FIN	NA	NA	NA	NA	NA	NA	NA	NA	NA	NA	NA	NA	NA	NA	NA	NA	11.6	0.998505	NA	NA	NA	NA	NA	NA	NA	NA	NA	NA	NA	NA	NA	NA	NA	NA	NA	-1.7	NA	NA	NA	NA	NA	45	13	-46	45	0.01	0	0	0	ARHGEF33	NA	NA	NA	NA	A	NA	NA	NA	NA	NA	NA	NA	NA	NA	NA	NA	NA
chr13	113158648	chr13_113158648_G_A	G	A	62649200	A	5_prime_UTR_variant	MODIFIER	PROZ	ENSG00000126231	Transcript	ENST00000375547	protein_coding	ENST00000375547.7:c.-13G>A	NA	1	NA	NA	NA	NA	rs2273971&CR057420	1	NA	1	NA	SNV	HGNC	HGNC:9460	YES	NM_003891.3	NA	1	P2	CCDS9531.1	ENSP00000364697	P22891.223	NA	UPI00001323F3	P22891-1	1	NA	NA	NA	NA	NA	0.6587	0.6331	0.7262	0.4514	0.9245	0.5859	0.7974	0.662	0.6681	0.9092	0.429	0.8782	0.9328	0.8404	0.6419	0.8102	0.6659	0.9945	0.7614	0.902	0.4413	0.8723	0.8987	0.9318	0.816	0.6328	0.9945	gnomADg_AMI	NA	0&1	1&1	17048007&29489655&35588731&27683756&32125935&27350683&34648354&36168886	NA	NA	NA	NA	NA	NA	NA	0	0	0	NA	NA	0.385	-0.256919	NA	NA	NA	NA	NA	NA	NA	NA	NA	NA	NA	NA	NA	NA	NA	NA	Food_allergy__parent-of-origin_effect_	-4.85	NA	NA	NA	NA	NA	NA	NA	NA	NA	NA	NA	NA	NA	NA	NA	NA	NA	NA	G	NA	NA	NA	NA	0.261	NA	NA	NA	NA	NA	NA	NA
chr19	58499226	chr19_58499226_A_G	A	G	83977600	CSQ=G	splice_region_variant&splice_polypyrimidine_tract_variant&intron_variant	LOW	SLC27A5	ENSG00000083807	Transcript	ENST00000263093	protein_coding	ENST00000263093.7:c.1668-6T>C	NA	NA	NA	NA	NA	NA	rs4801274&COSV54019993	1	NA	-1	NA	SNV	HGNC	HGNC:10999	YES	NM_012254.3	NA	1	P1	CCDS12983.1	ENSP00000263093	Q9Y2P5.155	NA	UPI0000072ECE	Q9Y2P5-1	1	NA	NA	NA	NA	NA	0.8524	0.764	0.8199	0.8929	0.9225	0.8814	0.8951	0.7947	0.7878	0.9145	0.9168	0.9391	0.9329	0.8961	0.8788	0.887	0.8005	0.9638	0.8507	0.9219	0.9052	0.9436	0.8861	0.935	0.8812	0.8855	0.9638	gnomADg_AMI	benign	0&1	1&1	NA	NA	NA	NA	NA	NA	extended_intronic_splice_region_variant	NA	NA	NA	NA	NA	NA	2.325	0.125095	NA	NA	NA	NA	NA	NA	NA	NA	NA	NA	NA	NA	NA	NA	NA	NA	NA	-2.97	NA	NA	NA	NA	NA	-43	-6	-36	-13	0	0.01	0	0	SLC27A5	NA	NA	NA	NA	G	NA	NA	NA	NA	0.851	NA	NA	NA	NA	NA	NA	NA
chr19	58499226	chr19_58499226_A_G	A	G	83977600	CSQ=G	splice_region_variant&splice_polypyrimidine_tract_variant&intron_variant	LOW	SLC27A5	ENSG00000083807	Transcript	ENST00000263093	protein_coding	ENST00000263093.7:c.1668-6T>C	NA	NA	NA	NA	NA	NA	rs4801274&COSV54019993	1	NA	-1	NA	SNV	HGNC	HGNC:10999	YES	NM_012254.3	NA	1	P1	CCDS12983.1	ENSP00000263093	Q9Y2P5.155	NA	UPI0000072ECE	Q9Y2P5-1	1	NA	NA	NA	NA	NA	0.8524	0.764	0.8199	0.8929	0.9225	0.8814	0.8951	0.7947	0.7878	0.9145	0.9168	0.9391	0.9329	0.8961	0.8788	0.887	0.8005	0.9638	0.8507	0.9219	0.9052	0.9436	0.8861	0.935	0.8812	0.8855	0.9638	gnomADg_AMI	benign	0&1	1&1	NA	NA	NA	NA	NA	NA	extended_intronic_splice_region_variant	NA	NA	NA	NA	NA	NA	2.325	0.125095	NA	NA	NA	NA	NA	NA	NA	NA	NA	NA	NA	NA	NA	NA	NA	NA	NA	-2.97	NA	NA	NA	NA	NA	-43	-6	-36	-13	0	0.01	0	0	SLC27A5	NA	NA	NA	NA	G	NA	NA	NA	NA	0.851	NA	NA	NA	NA	NA	NA	NA
chr11	116791863	chr11_116791863_C_T	C	T	98396400	CSQ=T	upstream_gene_variant	MODIFIER	ZPR1	ENSG00000109917	Transcript	ENST00000227322	protein_coding	NA	NA	NA	NA	NA	NA	NA	rs651821&COSV57065156&CR080753	1	3840	-1	NA	SNV	HGNC	HGNC:13051	YES	NM_003904.5	NA	1	P1	CCDS8375.1	ENSP00000227322	O75312.177	NA	UPI000013C471	NA	1	NA	NA	NA	NA	NA	0.8245	0.8396	0.8458	0.7123	0.9175	0.8088	0.8789	0.8485	0.8204	0.8987	0.7152	0.9184	0.9336	0.901	0.8182	0.8896	0.8493	0.9331	0.8638	0.8969	0.7	0.9204	0.8797	0.9344	0.8837	0.8113	0.9344	gnomADg_NFE	benign	0&1&1	1&1&1	23497168&18196181&24178511&34159422&19913121&21860704&24725463&30740535&28371326&19299407&20570915&22425169&29618726&20054229&21527746&19041386&26690388&17357083&28947988&18078817&30718733&30631647&17357073&28067407&28099408&17855807&21880794&22171074&32902719&31694877&26824674&27257688&26345861&22460246&24918908&33986338&31165758&26634697&18441017&19732897&20335584&20395964&20452521&21375366&21889769&24903888&26397108&28624160&29866721&30929539&31181149&32725151&25313938&28134330&29399298&29686695&35468744&35745158&29237685&35782928&24387992&30024021&35884923&19056482&23307945&35109885&29212778&36613909&24023260&25493549&31662442&27864399&25533967&15081120&35237305&23000317&24989072&33537346&34503513&36349532&24618354&34436472&32134946&31217584&29582564&37248226&34683180&31544728&23555291&35071357&29507422&24386095&28334899&27053630&24497850&31636271&35571045&26763881&33579296&21851846&32888493&25887481&36419087&26932504&30571611&33637130&35478412&35046404&37169991&32101585&33500527&22286219&36817343&2570515	NA	NA	NA	NA	NA	NA	loss/donor/116791863-116791864/Medium/6.979696	NA	NA	NA	NA	NA	7.832	0.633315	NA	NA	NA	NA	NA	NA	NA	NA	NA	NA	NA	NA	NA	NA	29403010&30929539&30631647&23251661&29507422&22171074&23063622&24386095&26763881&28371326&30718733&31217584&26345861&28334899&22286219&27053630&28947988&19732897&29212778&29866721	0.70&0.01&0.01&0.70&0.70&0.80&0.80&0.80&0.80&0.80&0.80&0.80&0.01&0.80&0.80&0.72&0.01&0.01&0.71&0.71	Triglycerides&HDL_cholesterol&High_density_lipoprotein_cholesterol_levels&Triglyceride_levels&Lipid_metabolism_phenotypes&Platelet_Count&Low_density_lipoprotein_cholesterol_levels&Mean_corpuscular_hemoglobin_concentration&Serum_metabolite_levels&Serum_metabolite_levels_CMS&Cholesterol__total&Coronary_Artery_Disease&Total_cholesterol_levels&Lipid_traits&Metabolic_syndrome&HDL_cholesterol_levels&Mean_corpuscular_volume&Hematocrit	-3.97	NA	NA	NA	NA	NA	-14	5	-50	1	0	0	0	0.25	APOA5	NA	NA	NA	NA	T	ENSG00000110243	apolipoprotein_A5	APOA5	0.684265	NA	NA	NA	NA	NA	NA	NA	NA
chr11	116791863	chr11_116791863_C_T	C	T	98396400	T	5_prime_UTR_variant	MODIFIER	APOA5	ENSG00000110243	Transcript	ENST00000227665	protein_coding	ENST00000227665.9:c.-3G>A	NA	17	NA	NA	NA	NA	rs651821&COSV57065156&CR080753	1	NA	-1	NA	SNV	HGNC	HGNC:17288	YES	NM_001371904.1	NA	1	P1	CCDS8376.2	ENSP00000227665	Q6Q788.164	A0A0B4RUS7.62	UPI00000361EF	NA	1	NA	NA	NA	NA	NA	0.8245	0.8396	0.8458	0.7123	0.9175	0.8088	0.8789	0.8485	0.8204	0.8987	0.7152	0.9184	0.9336	0.901	0.8182	0.8896	0.8493	0.9331	0.8638	0.8969	0.7	0.9204	0.8797	0.9344	0.8837	0.8113	0.9344	gnomADg_NFE	benign	0&1&1	1&1&1	23497168&18196181&24178511&34159422&19913121&21860704&24725463&30740535&28371326&19299407&20570915&22425169&29618726&20054229&21527746&19041386&26690388&17357083&28947988&18078817&30718733&30631647&17357073&28067407&28099408&17855807&21880794&22171074&32902719&31694877&26824674&27257688&26345861&22460246&24918908&33986338&31165758&26634697&18441017&19732897&20335584&20395964&20452521&21375366&21889769&24903888&26397108&28624160&29866721&30929539&31181149&32725151&25313938&28134330&29399298&29686695&35468744&35745158&29237685&35782928&24387992&30024021&35884923&19056482&23307945&35109885&29212778&36613909&24023260&25493549&31662442&27864399&25533967&15081120&35237305&23000317&24989072&33537346&34503513&36349532&24618354&34436472&32134946&31217584&29582564&37248226&34683180&31544728&23555291&35071357&29507422&24386095&28334899&27053630&24497850&31636271&35571045&26763881&33579296&21851846&32888493&25887481&36419087&26932504&30571611&33637130&35478412&35046404&37169991&32101585&33500527&22286219&36817343&2570515	NA	NA	NA	NA	NA	NA	loss/donor/116791863-116791864/Medium/6.979696	0	0	0	NA	NA	7.832	0.633315	NA	NA	NA	NA	NA	NA	NA	NA	NA	NA	NA	NA	NA	NA	29403010&30929539&30631647&23251661&29507422&22171074&23063622&24386095&26763881&28371326&30718733&31217584&26345861&28334899&22286219&27053630&28947988&19732897&29212778&29866721	0.70&0.01&0.01&0.70&0.70&0.80&0.80&0.80&0.80&0.80&0.80&0.80&0.01&0.80&0.80&0.72&0.01&0.01&0.71&0.71	Hematocrit&Mean_corpuscular_volume&HDL_cholesterol_levels&Metabolic_syndrome&Lipid_traits&Coronary_Artery_Disease&Total_cholesterol_levels&Cholesterol__total&Serum_metabolite_levels_CMS&Serum_metabolite_levels&Mean_corpuscular_hemoglobin_concentration&Low_density_lipoprotein_cholesterol_levels&Platelet_Count&Lipid_metabolism_phenotypes&Triglyceride_levels&HDL_cholesterol&High_density_lipoprotein_cholesterol_levels&Triglycerides	-3.97	NA	NA	NA	NA	NA	-14	5	-50	1	0	0	0	0.25	APOA5	NA	NA	NA	NA	T	ENSG00000110243	apolipoprotein_A5	APOA5	0.684265	0.927	NA	NA	NA	NA	NA	NA	NA
chr2	38997210	chr2_38997210_G_T	G	T	70349700	T	intron_variant	MODIFIER	SOS1	ENSG00000115904	Transcript	ENST00000402219	protein_coding	ENST00000402219.8:c.2964+43C>A	NA	NA	NA	NA	NA	NA	rs1454223	1	NA	-1	NA	SNV	HGNC	HGNC:11187	YES	NM_005633.4	NA	1	A1	CCDS1802.1	ENSP00000384675	Q07889.238	NA	UPI0000135CF0	Q07889-1	1	NA	NA	NA	NA	NA	0.9002	0.9546	0.9452	0.8393	0.9364	0.82	0.9211	0.9631	0.9576	0.9043	0.8242	0.9682	0.9338	0.911	0.843	0.9373	0.9619	0.9057	0.9409	0.9073	0.815	0.9715	0.9082	0.9353	0.9226	0.8337	0.9715	gnomADg_FIN	benign	NA	1	25741868	NA	NA	NA	NA	NA	NA	NA	NA	NA	NA	NA	NA	0.901	-0.082584	NA	NA	NA	NA	NA	NA	NA	NA	NA	NA	NA	NA	NA	NA	NA	NA	ClinVar:_phenotype_not_specified	-4.46	NA	NA	NA	NA	NA	-36	43	43	-18	0	0	0	0	SOS1	NA	NA	NA	NA	T	NA	NA	NA	NA	0.0249	NA	NA	NA	NA	NA	NA	NA
chr1	26285551	chr1_26285551_A_G	A	G	57826700	CSQ=G	downstream_gene_variant	MODIFIER	SH3BGRL3	ENSG00000142669	Transcript	ENST00000270792	protein_coding	NA	NA	NA	NA	NA	NA	NA	rs11247898&COSV54625217	1	4029	1	NA	SNV	HGNC	HGNC:15568	YES	NM_031286.4	NA	1	P1	CCDS278.1	ENSP00000270792	Q9H299.174	NA	UPI0000135939	NA	NA	NA	NA	NA	NA	NA	0.7228	0.882	0.6945	0.4583	0.9304	0.5869	0.8187	0.8818	0.656	0.9428	0.4403	0.9097	0.9348	0.8648	0.6517	0.8765	0.8873	0.9375	0.7814	0.9389	0.4405	0.9078	0.8797	0.9335	0.8655	0.6278	0.9428	gnomADe_ASJ	NA	0&1	0&1	NA	NA	NA	NA	NA	NA	NA	NA	NA	NA	NA	NA	NA	3.776	0.256144	NA	NA	NA	NA	NA	NA	NA	NA	NA	NA	NA	NA	NA	NA	NA	NA	NA	-4.12	NA	NA	NA	NA	NA	-50	-10	40	-24	0.03	0.01	0	0	UBXN11	NA	NA	NA	NA	G	NA	NA	NA	NA	0.66	NA	NA	NA	NA	NA	NA	NA
chr1	26285551	chr1_26285551_A_G	A	G	57826700	G	splice_polypyrimidine_tract_variant&intron_variant	LOW	UBXN11	ENSG00000158062	Transcript	ENST00000374222	protein_coding	ENST00000374222.6:c.775-10T>C	NA	NA	NA	NA	NA	NA	rs11247898&COSV54625217	1	NA	-1	NA	SNV	HGNC	HGNC:30600	YES	NM_001389556.1	NA	5	A2	CCDS41288.1	ENSP00000363339	Q5T124.144	NA	UPI00004700E1	Q5T124-1	NA	NA	NA	NA	NA	NA	0.7228	0.882	0.6945	0.4583	0.9304	0.5869	0.8187	0.8818	0.656	0.9428	0.4403	0.9097	0.9348	0.8648	0.6517	0.8765	0.8873	0.9375	0.7814	0.9389	0.4405	0.9078	0.8797	0.9335	0.8655	0.6278	0.9428	gnomADe_ASJ	NA	0&1	0&1	NA	NA	NA	NA	NA	NA	extended_intronic_splice_region_variant	NA	NA	NA	NA	NA	NA	3.776	0.256144	NA	NA	NA	NA	NA	NA	NA	NA	NA	NA	NA	NA	NA	NA	NA	NA	NA	-4.12	NA	NA	NA	NA	NA	-50	-10	40	-24	0.03	0.01	0	0	UBXN11	NA	NA	NA	NA	G	NA	NA	NA	NA	0.994	NA	NA	NA	NA	NA	NA	NA
chr1	26285551	chr1_26285551_A_G	A	G	57826700	CSQ=G	downstream_gene_variant	MODIFIER	SH3BGRL3	ENSG00000142669	Transcript	ENST00000270792	protein_coding	NA	NA	NA	NA	NA	NA	NA	rs11247898&COSV54625217	1	4029	1	NA	SNV	HGNC	HGNC:15568	YES	NM_031286.4	NA	1	P1	CCDS278.1	ENSP00000270792	Q9H299.174	NA	UPI0000135939	NA	NA	NA	NA	NA	NA	NA	0.7228	0.882	0.6945	0.4583	0.9304	0.5869	0.8187	0.8818	0.656	0.9428	0.4403	0.9097	0.9348	0.8648	0.6517	0.8765	0.8873	0.9375	0.7814	0.9389	0.4405	0.9078	0.8797	0.9335	0.8655	0.6278	0.9428	gnomADe_ASJ	NA	0&1	0&1	NA	NA	NA	NA	NA	NA	NA	NA	NA	NA	NA	NA	NA	3.776	0.256144	NA	NA	NA	NA	NA	NA	NA	NA	NA	NA	NA	NA	NA	NA	NA	NA	NA	-4.12	NA	NA	NA	NA	NA	-50	-10	40	-24	0.03	0.01	0	0	UBXN11	NA	NA	NA	NA	G	NA	NA	NA	NA	0.66	NA	NA	NA	NA	NA	NA	NA
chr1	26285551	chr1_26285551_A_G	A	G	57826700	G	splice_polypyrimidine_tract_variant&intron_variant	LOW	UBXN11	ENSG00000158062	Transcript	ENST00000374222	protein_coding	ENST00000374222.6:c.775-10T>C	NA	NA	NA	NA	NA	NA	rs11247898&COSV54625217	1	NA	-1	NA	SNV	HGNC	HGNC:30600	YES	NM_001389556.1	NA	5	A2	CCDS41288.1	ENSP00000363339	Q5T124.144	NA	UPI00004700E1	Q5T124-1	NA	NA	NA	NA	NA	NA	0.7228	0.882	0.6945	0.4583	0.9304	0.5869	0.8187	0.8818	0.656	0.9428	0.4403	0.9097	0.9348	0.8648	0.6517	0.8765	0.8873	0.9375	0.7814	0.9389	0.4405	0.9078	0.8797	0.9335	0.8655	0.6278	0.9428	gnomADe_ASJ	NA	0&1	0&1	NA	NA	NA	NA	NA	NA	extended_intronic_splice_region_variant	NA	NA	NA	NA	NA	NA	3.776	0.256144	NA	NA	NA	NA	NA	NA	NA	NA	NA	NA	NA	NA	NA	NA	NA	NA	NA	-4.12	NA	NA	NA	NA	NA	-50	-10	40	-24	0.03	0.01	0	0	UBXN11	NA	NA	NA	NA	G	NA	NA	NA	NA	0.994	NA	NA	NA	NA	NA	NA	NA
chr1	26282816	chr1_26282816_G_T	G	T	94451300	T	downstream_gene_variant	MODIFIER	CEP85	ENSG00000130695	Transcript	ENST00000451429	protein_coding	NA	NA	NA	NA	NA	NA	NA	rs6598952&COSV53329600	1	4008	1	NA	SNV	HGNC	HGNC:25309	YES	NM_001319944.2	NA	2	A1	CCDS81285.1	ENSP00000417002	Q6P2H3.142	NA	UPI000013FC81	Q6P2H3-2	NA	NA	NA	NA	NA	NA	0.7262	0.8812	0.6945	0.4583	0.9304	0.6053	0.8214	0.8831	0.6548	0.9443	0.441	0.909	0.935	0.8695	0.6702	0.877	0.8872	0.9375	0.7815	0.9389	0.4399	0.9077	0.8797	0.9337	0.8659	0.6449	0.9443	gnomADe_ASJ	NA	0&1	0&1	NA	NA	NA	NA	NA	NA	NA	NA	NA	NA	NA	NA	NA	1.741	0.057955	NA	NA	NA	NA	NA	NA	NA	NA	NA	NA	NA	NA	NA	NA	NA	NA	NA	-3.97	NA	NA	NA	NA	NA	-30	-34	-30	29	0.01	0.02	0	0	UBXN11	NA	NA	NA	NA	T	NA	NA	NA	NA	NA	NA	NA	NA	NA	NA	NA	NA
chr1	26282816	chr1_26282816_G_T	G	T	94451300	T	downstream_gene_variant	MODIFIER	SH3BGRL3	ENSG00000142669	Transcript	ENST00000270792	protein_coding	NA	NA	NA	NA	NA	NA	NA	rs6598952&COSV53329600	1	1294	1	NA	SNV	HGNC	HGNC:15568	YES	NM_031286.4	NA	1	P1	CCDS278.1	ENSP00000270792	Q9H299.174	NA	UPI0000135939	NA	NA	NA	NA	NA	NA	NA	0.7262	0.8812	0.6945	0.4583	0.9304	0.6053	0.8214	0.8831	0.6548	0.9443	0.441	0.909	0.935	0.8695	0.6702	0.877	0.8872	0.9375	0.7815	0.9389	0.4399	0.9077	0.8797	0.9337	0.8659	0.6449	0.9443	gnomADe_ASJ	NA	0&1	0&1	NA	NA	NA	NA	NA	NA	NA	NA	NA	NA	NA	NA	NA	1.741	0.057955	NA	NA	NA	NA	NA	NA	NA	NA	NA	NA	NA	NA	NA	NA	NA	NA	NA	-3.97	NA	NA	NA	NA	NA	-30	-34	-30	29	0.01	0.02	0	0	UBXN11	NA	NA	NA	NA	T	NA	NA	NA	NA	0.66	NA	NA	NA	NA	NA	NA	NA
chr1	26282816	chr1_26282816_G_T	G	T	94451300	T	intron_variant	MODIFIER	UBXN11	ENSG00000158062	Transcript	ENST00000374222	protein_coding	ENST00000374222.6:c.1152-27C>A	NA	NA	NA	NA	NA	NA	rs6598952&COSV53329600	1	NA	-1	NA	SNV	HGNC	HGNC:30600	YES	NM_001389556.1	NA	5	A2	CCDS41288.1	ENSP00000363339	Q5T124.144	NA	UPI00004700E1	Q5T124-1	NA	NA	NA	NA	NA	NA	0.7262	0.8812	0.6945	0.4583	0.9304	0.6053	0.8214	0.8831	0.6548	0.9443	0.441	0.909	0.935	0.8695	0.6702	0.877	0.8872	0.9375	0.7815	0.9389	0.4399	0.9077	0.8797	0.9337	0.8659	0.6449	0.9443	gnomADe_ASJ	NA	0&1	0&1	NA	NA	NA	NA	NA	NA	NA	NA	NA	NA	NA	NA	NA	1.741	0.057955	NA	NA	NA	NA	NA	NA	NA	NA	NA	NA	NA	NA	NA	NA	NA	NA	NA	-3.97	NA	NA	NA	NA	NA	-30	-34	-30	29	0.01	0.02	0	0	UBXN11	NA	NA	NA	NA	T	NA	NA	NA	NA	0.994	NA	NA	NA	NA	NA	NA	NA
chr1	26284400	chr1_26284400_A_C	A	C	79201100	C	missense_variant	MODERATE	UBXN11	ENSG00000158062	Transcript	ENST00000374222	protein_coding	ENST00000374222.6:c.935T>G	ENSP00000363339.1:p.Leu312Arg	1015	935	312	L/R	cTg/cGg	rs4332350&COSV54624386	1	NA	-1	NA	SNV	HGNC	HGNC:30600	YES	NM_001389556.1	NA	5	A2	CCDS41288.1	ENSP00000363339	Q5T124.144	NA	UPI00004700E1	Q5T124-1	NA	tolerated(1)	benign(0)	NA	NA	NA	0.727	0.8828	0.6945	0.4603	0.9304	0.6053	0.8218	0.8839	0.6559	0.9425	0.4435	0.909	0.935	0.8689	0.6711	0.8773	0.8876	0.9375	0.7819	0.9346	0.445	0.9079	0.8797	0.9337	0.8638	0.6455	0.9425	gnomADe_ASJ	NA	0&1	0&1	NA	NA	NA	NA	NA	NA	NA	NA	NA	NA	NA	NA	NA	0.866	-0.091035	B&B&.&B&B&B	0.00014	0.0394&0.0348&.&0.04&0.0377&0.0395	ENST00000314675&ENST00000374223&ENST00000357089&ENST00000374221&ENST00000374217&ENST00000374222	N	P&P&P&P&P&P	B&.&B&B&B&B	B&.&B&B&B&B	T	0.09645	0.294918	T&T&T&T&T&T	Q5T124-3&X6R8M6&Q5T124-2&Q5T124&Q5T124-2&Q5T124	.&.&.&.&.&YES	NA	NA	NA	-4.31	NA	NA	NA	NA	0.031	27	-22	-38	-22	0	0	0	0	UBXN11	NA	NA	NA	NA	C	NA	NA	NA	NA	0.994	0.0793403	0.0793403	0.113301	0.113301	-0.697687	likely_benign	0.0395
chr1	26284400	chr1_26284400_A_C	A	C	79201100	CSQ=C	downstream_gene_variant	MODIFIER	SH3BGRL3	ENSG00000142669	Transcript	ENST00000270792	protein_coding	NA	NA	NA	NA	NA	NA	NA	rs4332350&COSV54624386	1	2878	1	NA	SNV	HGNC	HGNC:15568	YES	NM_031286.4	NA	1	P1	CCDS278.1	ENSP00000270792	Q9H299.174	NA	UPI0000135939	NA	NA	NA	NA	NA	NA	NA	0.727	0.8828	0.6945	0.4603	0.9304	0.6053	0.8218	0.8839	0.6559	0.9425	0.4435	0.909	0.935	0.8689	0.6711	0.8773	0.8876	0.9375	0.7819	0.9346	0.445	0.9079	0.8797	0.9337	0.8638	0.6455	0.9425	gnomADe_ASJ	NA	0&1	0&1	NA	NA	NA	NA	NA	NA	NA	NA	NA	NA	NA	NA	NA	0.866	-0.091035	NA	NA	NA	NA	NA	NA	NA	NA	NA	NA	NA	NA	NA	NA	NA	NA	NA	-4.31	NA	NA	NA	NA	NA	27	-22	-38	-22	0	0	0	0	UBXN11	NA	NA	NA	NA	C	NA	NA	NA	NA	0.66	NA	NA	NA	NA	-0.697687	NA	NA
chr1	26282816	chr1_26282816_G_T	G	T	94451300	T	downstream_gene_variant	MODIFIER	CEP85	ENSG00000130695	Transcript	ENST00000451429	protein_coding	NA	NA	NA	NA	NA	NA	NA	rs6598952&COSV53329600	1	4008	1	NA	SNV	HGNC	HGNC:25309	YES	NM_001319944.2	NA	2	A1	CCDS81285.1	ENSP00000417002	Q6P2H3.142	NA	UPI000013FC81	Q6P2H3-2	NA	NA	NA	NA	NA	NA	0.7262	0.8812	0.6945	0.4583	0.9304	0.6053	0.8214	0.8831	0.6548	0.9443	0.441	0.909	0.935	0.8695	0.6702	0.877	0.8872	0.9375	0.7815	0.9389	0.4399	0.9077	0.8797	0.9337	0.8659	0.6449	0.9443	gnomADe_ASJ	NA	0&1	0&1	NA	NA	NA	NA	NA	NA	NA	NA	NA	NA	NA	NA	NA	1.741	0.057955	NA	NA	NA	NA	NA	NA	NA	NA	NA	NA	NA	NA	NA	NA	NA	NA	NA	-3.97	NA	NA	NA	NA	NA	-30	-34	-30	29	0.01	0.02	0	0	UBXN11	NA	NA	NA	NA	T	NA	NA	NA	NA	NA	NA	NA	NA	NA	NA	NA	NA
chr1	26282816	chr1_26282816_G_T	G	T	94451300	T	downstream_gene_variant	MODIFIER	SH3BGRL3	ENSG00000142669	Transcript	ENST00000270792	protein_coding	NA	NA	NA	NA	NA	NA	NA	rs6598952&COSV53329600	1	1294	1	NA	SNV	HGNC	HGNC:15568	YES	NM_031286.4	NA	1	P1	CCDS278.1	ENSP00000270792	Q9H299.174	NA	UPI0000135939	NA	NA	NA	NA	NA	NA	NA	0.7262	0.8812	0.6945	0.4583	0.9304	0.6053	0.8214	0.8831	0.6548	0.9443	0.441	0.909	0.935	0.8695	0.6702	0.877	0.8872	0.9375	0.7815	0.9389	0.4399	0.9077	0.8797	0.9337	0.8659	0.6449	0.9443	gnomADe_ASJ	NA	0&1	0&1	NA	NA	NA	NA	NA	NA	NA	NA	NA	NA	NA	NA	NA	1.741	0.057955	NA	NA	NA	NA	NA	NA	NA	NA	NA	NA	NA	NA	NA	NA	NA	NA	NA	-3.97	NA	NA	NA	NA	NA	-30	-34	-30	29	0.01	0.02	0	0	UBXN11	NA	NA	NA	NA	T	NA	NA	NA	NA	0.66	NA	NA	NA	NA	NA	NA	NA
chr1	26282816	chr1_26282816_G_T	G	T	94451300	T	intron_variant	MODIFIER	UBXN11	ENSG00000158062	Transcript	ENST00000374222	protein_coding	ENST00000374222.6:c.1152-27C>A	NA	NA	NA	NA	NA	NA	rs6598952&COSV53329600	1	NA	-1	NA	SNV	HGNC	HGNC:30600	YES	NM_001389556.1	NA	5	A2	CCDS41288.1	ENSP00000363339	Q5T124.144	NA	UPI00004700E1	Q5T124-1	NA	NA	NA	NA	NA	NA	0.7262	0.8812	0.6945	0.4583	0.9304	0.6053	0.8214	0.8831	0.6548	0.9443	0.441	0.909	0.935	0.8695	0.6702	0.877	0.8872	0.9375	0.7815	0.9389	0.4399	0.9077	0.8797	0.9337	0.8659	0.6449	0.9443	gnomADe_ASJ	NA	0&1	0&1	NA	NA	NA	NA	NA	NA	NA	NA	NA	NA	NA	NA	NA	1.741	0.057955	NA	NA	NA	NA	NA	NA	NA	NA	NA	NA	NA	NA	NA	NA	NA	NA	NA	-3.97	NA	NA	NA	NA	NA	-30	-34	-30	29	0.01	0.02	0	0	UBXN11	NA	NA	NA	NA	T	NA	NA	NA	NA	0.994	NA	NA	NA	NA	NA	NA	NA
chr1	26284400	chr1_26284400_A_C	A	C	79201100	C	missense_variant	MODERATE	UBXN11	ENSG00000158062	Transcript	ENST00000374222	protein_coding	ENST00000374222.6:c.935T>G	ENSP00000363339.1:p.Leu312Arg	1015	935	312	L/R	cTg/cGg	rs4332350&COSV54624386	1	NA	-1	NA	SNV	HGNC	HGNC:30600	YES	NM_001389556.1	NA	5	A2	CCDS41288.1	ENSP00000363339	Q5T124.144	NA	UPI00004700E1	Q5T124-1	NA	tolerated(1)	benign(0)	NA	NA	NA	0.727	0.8828	0.6945	0.4603	0.9304	0.6053	0.8218	0.8839	0.6559	0.9425	0.4435	0.909	0.935	0.8689	0.6711	0.8773	0.8876	0.9375	0.7819	0.9346	0.445	0.9079	0.8797	0.9337	0.8638	0.6455	0.9425	gnomADe_ASJ	NA	0&1	0&1	NA	NA	NA	NA	NA	NA	NA	NA	NA	NA	NA	NA	NA	0.866	-0.091035	B&B&.&B&B&B	0.00014	0.0394&0.0348&.&0.04&0.0377&0.0395	ENST00000314675&ENST00000374223&ENST00000357089&ENST00000374221&ENST00000374217&ENST00000374222	N	P&P&P&P&P&P	B&.&B&B&B&B	B&.&B&B&B&B	T	0.09645	0.294918	T&T&T&T&T&T	Q5T124-3&X6R8M6&Q5T124-2&Q5T124&Q5T124-2&Q5T124	.&.&.&.&.&YES	NA	NA	NA	-4.31	NA	NA	NA	NA	0.031	27	-22	-38	-22	0	0	0	0	UBXN11	NA	NA	NA	NA	C	NA	NA	NA	NA	0.994	0.0793403	0.0793403	0.113301	0.113301	-0.697687	likely_benign	0.0395
chr1	26284400	chr1_26284400_A_C	A	C	79201100	CSQ=C	downstream_gene_variant	MODIFIER	SH3BGRL3	ENSG00000142669	Transcript	ENST00000270792	protein_coding	NA	NA	NA	NA	NA	NA	NA	rs4332350&COSV54624386	1	2878	1	NA	SNV	HGNC	HGNC:15568	YES	NM_031286.4	NA	1	P1	CCDS278.1	ENSP00000270792	Q9H299.174	NA	UPI0000135939	NA	NA	NA	NA	NA	NA	NA	0.727	0.8828	0.6945	0.4603	0.9304	0.6053	0.8218	0.8839	0.6559	0.9425	0.4435	0.909	0.935	0.8689	0.6711	0.8773	0.8876	0.9375	0.7819	0.9346	0.445	0.9079	0.8797	0.9337	0.8638	0.6455	0.9425	gnomADe_ASJ	NA	0&1	0&1	NA	NA	NA	NA	NA	NA	NA	NA	NA	NA	NA	NA	NA	0.866	-0.091035	NA	NA	NA	NA	NA	NA	NA	NA	NA	NA	NA	NA	NA	NA	NA	NA	NA	-4.31	NA	NA	NA	NA	NA	27	-22	-38	-22	0	0	0	0	UBXN11	NA	NA	NA	NA	C	NA	NA	NA	NA	0.66	NA	NA	NA	NA	-0.697687	NA	NA
chr11	554299	chr11_554299_C_G	C	G	149097000	CSQ=G	3_prime_UTR_variant	MODIFIER	LRRC56	ENSG00000161328	Transcript	ENST00000270115	protein_coding	ENST00000270115.8:c.*23C>G	NA	2152	NA	NA	NA	NA	rs10902172&COSV54249126	1	NA	1	NA	SNV	HGNC	HGNC:25430	YES	NM_198075.4	NA	1	P1	CCDS7700.1	ENSP00000270115	Q8IYG6.147	NA	UPI000007425F	NA	1	NA	NA	NA	NA	NA	0.882	0.7685	0.9568	0.9206	0.9453	0.8773	0.9164	0.7787	0.9708	0.9504	0.9074	0.896	0.9352	0.9341	0.8776	0.8925	0.7917	0.911	0.9502	0.949	0.9138	0.9005	0.9589	0.9349	0.9173	0.8782	0.9708	gnomADe_AMR	benign	0&1	1&1	27029813	NA	NA	NA	NA	NA	NA	NA	NA	NA	NA	NA	NA	0.777	-0.113627	NA	NA	NA	NA	NA	NA	NA	NA	NA	NA	NA	NA	NA	NA	NA	NA	NA	-3.3	NA	NA	NA	NA	NA	-17	42	34	27	0	0	0	0	LRRC56	NA	NA	NA	NA	G	NA	NA	NA	NA	0.74	NA	NA	NA	NA	NA	NA	NA
chr11	554299	chr11_554299_C_G	C	G	149097000	G	downstream_gene_variant	MODIFIER	LMNTD2	ENSG00000185522	Transcript	ENST00000329451	protein_coding	NA	NA	NA	NA	NA	NA	NA	rs10902172&COSV54249126	1	551	-1	NA	SNV	HGNC	HGNC:28561	YES	NM_173573.3	NA	1	P1	CCDS7701.1	ENSP00000331167	Q8IXW0.129	NA	UPI0000456441	NA	NA	NA	NA	NA	NA	NA	0.882	0.7685	0.9568	0.9206	0.9453	0.8773	0.9164	0.7787	0.9708	0.9504	0.9074	0.896	0.9352	0.9341	0.8776	0.8925	0.7917	0.911	0.9502	0.949	0.9138	0.9005	0.9589	0.9349	0.9173	0.8782	0.9708	gnomADe_AMR	benign	0&1	1&1	27029813	NA	NA	NA	NA	NA	NA	NA	NA	NA	NA	NA	NA	0.777	-0.113627	NA	NA	NA	NA	NA	NA	NA	NA	NA	NA	NA	NA	NA	NA	NA	NA	NA	-3.3	NA	NA	NA	NA	NA	-17	42	34	27	0	0	0	0	LRRC56	NA	NA	NA	NA	G	NA	NA	NA	NA	NA	NA	NA	NA	NA	NA	NA	NA
chr11	556521	chr11_556521_C_G	C	G	134013000	CSQ=G	downstream_gene_variant	MODIFIER	LRRC56	ENSG00000161328	Transcript	ENST00000270115	protein_coding	NA	NA	NA	NA	NA	NA	NA	rs28406183&COSV54236842	1	1609	1	NA	SNV	HGNC	HGNC:25430	YES	NM_198075.4	NA	1	P1	CCDS7700.1	ENSP00000270115	Q8IYG6.147	NA	UPI000007425F	NA	1	NA	NA	NA	NA	NA	0.846	0.6505	0.9438	0.9067	0.9433	0.8783	0.9128	0.682	0.9661	0.9457	0.8995	0.8977	0.9355	0.9352	0.8844	0.8638	0.6949	0.9187	0.9394	0.9473	0.9001	0.9005	0.9462	0.9341	0.8867	0.8762	0.9661	gnomADe_AMR	NA	0&1	0&1	27029813	NA	NA	NA	NA	NA	NA	NA	NA	NA	NA	NA	NA	1.184	-0.025528	NA	NA	NA	NA	NA	NA	NA	NA	NA	NA	NA	NA	NA	NA	NA	NA	NA	-4.22	NA	NA	NA	NA	NA	-28	42	-28	-29	0	0.02	0	0	LMNTD2	NA	NA	NA	NA	G	NA	NA	NA	NA	0.74	NA	NA	NA	NA	NA	NA	NA
chr11	556521	chr11_556521_C_G	C	G	134013000	G	synonymous_variant	LOW	LMNTD2	ENSG00000185522	Transcript	ENST00000329451	protein_coding	ENST00000329451.8:c.1044G>C	ENSP00000331167.3:p.Pro348%3D	1066	1044	348	P	ccG/ccC	rs28406183&COSV54236842	1	NA	-1	NA	SNV	HGNC	HGNC:28561	YES	NM_173573.3	NA	1	P1	CCDS7701.1	ENSP00000331167	Q8IXW0.129	NA	UPI0000456441	NA	NA	NA	NA	NA	NA	NA	0.846	0.6505	0.9438	0.9067	0.9433	0.8783	0.9128	0.682	0.9661	0.9457	0.8995	0.8977	0.9355	0.9352	0.8844	0.8638	0.6949	0.9187	0.9394	0.9473	0.9001	0.9005	0.9462	0.9341	0.8867	0.8762	0.9661	gnomADe_AMR	NA	0&1	0&1	27029813	NA	NA	NA	NA	NA	NA	NA	NA	NA	NA	NA	NA	1.184	-0.025528	NA	NA	NA	NA	NA	NA	NA	NA	NA	NA	NA	NA	NA	NA	NA	NA	NA	-4.22	NA	NA	NA	NA	NA	-28	42	-28	-29	0	0.02	0	0	LMNTD2	NA	NA	NA	NA	G	NA	NA	NA	NA	NA	NA	NA	NA	NA	NA	NA	NA
chr11	556521	chr11_556521_C_G	C	G	134013000	G	upstream_gene_variant	MODIFIER	RASSF7	ENSG00000099849	Transcript	ENST00000397583	protein_coding	NA	NA	NA	NA	NA	NA	NA	rs28406183&COSV54236842	1	4449	1	NA	SNV	HGNC	HGNC:1166	YES	NM_003475.4	NA	1	P4	CCDS7702.1	ENSP00000380713	Q02833.167	A0A024RCE4.66	UPI0000127A61	Q02833-1	NA	NA	NA	NA	NA	NA	0.846	0.6505	0.9438	0.9067	0.9433	0.8783	0.9128	0.682	0.9661	0.9457	0.8995	0.8977	0.9355	0.9352	0.8844	0.8638	0.6949	0.9187	0.9394	0.9473	0.9001	0.9005	0.9462	0.9341	0.8867	0.8762	0.9661	gnomADe_AMR	NA	0&1	0&1	27029813	NA	NA	NA	NA	NA	NA	NA	NA	NA	NA	NA	NA	1.184	-0.025528	NA	NA	NA	NA	NA	NA	NA	NA	NA	NA	NA	NA	NA	NA	NA	NA	NA	-4.22	NA	NA	NA	NA	NA	-28	42	-28	-29	0	0.02	0	0	LMNTD2	NA	NA	NA	NA	G	NA	NA	NA	NA	0.369	NA	NA	NA	NA	NA	NA	NA
chr11	116791110	chr11_116791110_T_C	T	C	76396400	C	intron_variant	MODIFIER	APOA5	ENSG00000110243	Transcript	ENST00000227665	protein_coding	ENST00000227665.9:c.162-43A>G	NA	NA	NA	NA	NA	NA	rs2072560&COSV57065926&CS014761	1	NA	-1	NA	SNV	HGNC	HGNC:17288	YES	NM_001371904.1	NA	1	P1	CCDS8376.2	ENSP00000227665	Q6Q788.164	A0A0B4RUS7.62	UPI00000361EF	NA	1	NA	NA	NA	NA	NA	0.8816	0.9947	0.8703	0.7619	0.9185	0.8221	0.894	0.9891	0.8328	0.9126	0.7844	0.9188	0.9358	0.913	0.8308	0.9339	0.9857	0.9309	0.8907	0.9116	0.7691	0.9197	0.8956	0.9361	0.9222	0.8271	0.9947	AFR	benign	0&1&1	1&1&1	26365620&18196181&18974842&19913121&21860704&29618726&19910639&19041386&20831840&24887437&35327951&28067407&32902719&26345861&33986338&18441017&19732897&20395964&21889769&24903888&25313938&28134330&29686695&29237685&24387992&36613909&35668104&15081120&35237305&22407430&20883102&30076208&19322193&34503513&24618354&35071357&32150548&32101585&35669185&30325021&17936576&16781717&19447388&19410254&18395529	NA	NA	NA	NA	NA	NA	NA	NA	NA	NA	NA	NA	4.149	0.287959	NA	NA	NA	NA	NA	NA	NA	NA	NA	NA	NA	NA	NA	NA	23063622&22286219	0.70&0.70	NA	-4.2	NA	NA	NA	NA	NA	-43	41	35	41	0	0.19	0	0	APOA5	NA	NA	NA	NA	C	ENSG00000110243&ENSG00000109917	apolipoprotein_A5&ZPR1_zinc_finger	APOA5&ZPR1	0.6842653751373291&0.5968897342681885	0.927	NA	NA	NA	NA	NA	NA	NA
chr11	116791110	chr11_116791110_T_C	T	C	76396400	CSQ=C	upstream_gene_variant	MODIFIER	ZPR1	ENSG00000109917	Transcript	ENST00000227322	protein_coding	NA	NA	NA	NA	NA	NA	NA	rs2072560&COSV57065926&CS014761	1	3087	-1	NA	SNV	HGNC	HGNC:13051	YES	NM_003904.5	NA	1	P1	CCDS8375.1	ENSP00000227322	O75312.177	NA	UPI000013C471	NA	1	NA	NA	NA	NA	NA	0.8816	0.9947	0.8703	0.7619	0.9185	0.8221	0.894	0.9891	0.8328	0.9126	0.7844	0.9188	0.9358	0.913	0.8308	0.9339	0.9857	0.9309	0.8907	0.9116	0.7691	0.9197	0.8956	0.9361	0.9222	0.8271	0.9947	AFR	benign	0&1&1	1&1&1	26365620&18196181&18974842&19913121&21860704&29618726&19910639&19041386&20831840&24887437&35327951&28067407&32902719&26345861&33986338&18441017&19732897&20395964&21889769&24903888&25313938&28134330&29686695&29237685&24387992&36613909&35668104&15081120&35237305&22407430&20883102&30076208&19322193&34503513&24618354&35071357&32150548&32101585&35669185&30325021&17936576&16781717&19447388&19410254&18395529	NA	NA	NA	NA	NA	NA	NA	NA	NA	NA	NA	NA	4.149	0.287959	NA	NA	NA	NA	NA	NA	NA	NA	NA	NA	NA	NA	NA	NA	23063622&22286219	0.70&0.70	NA	-4.2	NA	NA	NA	NA	NA	-43	41	35	41	0	0.19	0	0	APOA5	NA	NA	NA	NA	C	ENSG00000110243&ENSG00000109917	apolipoprotein_A5&ZPR1_zinc_finger	APOA5&ZPR1	0.6842653751373291&0.5968897342681885	NA	NA	NA	NA	NA	NA	NA	NA
chr13	24447006	chr13_24447006_GTCT_G	GTCT	G	96676600	CSQ=-	splice_region_variant&intron_variant	LOW	PARP4	ENSG00000102699	Transcript	ENST00000381989	protein_coding	ENST00000381989.4:c.3285+7_3285+9del	NA	NA	NA	NA	NA	NA	rs78060735	1	NA	-1	NA	deletion	HGNC	HGNC:271	YES	NM_006437.4	NA	1	P1	CCDS9307.1	ENSP00000371419	Q9UKK3.204	NA	UPI000013C76E	NA	NA	NA	NA	NA	NA	NA	NA	NA	NA	NA	NA	NA	0.9098	0.519	0.9408	0.8926	0.9794	0.9558	0.9373	0.9205	0.9411	0.8273	0.5368	0.978	0.9082	0.9113	0.9768	0.9568	0.9135	0.9382	0.841	0.9503	0.9794	gnomADe_EAS	NA	NA	1	NA	NA	NA	NA	NA	NA	extended_intronic_splice_region_variant	NA	NA	NA	NA	NA	NA	1.722	0.055597	NA	NA	NA	NA	NA	NA	NA	NA	NA	NA	NA	NA	NA	NA	NA	NA	ClinVar:_phenotype_not_specified	-3.72	NA	NA	NA	NA	NA	9	4	7	10	0	0	0	0	PARP4	NA	NA	NA	NA	CCT	NA	NA	NA	NA	0.988	NA	NA	NA	NA	NA	NA	NA
chr11	556857	chr11_556857_G_C	G	C	175344000	C	synonymous_variant	LOW	LMNTD2	ENSG00000185522	Transcript	ENST00000329451	protein_coding	ENST00000329451.8:c.954C>G	ENSP00000331167.3:p.Gly318%3D	976	954	318	G	ggC/ggG	rs7938269&COSV54244926	1	NA	-1	NA	SNV	HGNC	HGNC:28561	YES	NM_173573.3	NA	1	P1	CCDS7701.1	ENSP00000331167	Q8IXW0.129	NA	UPI0000456441	NA	NA	NA	NA	NA	NA	NA	0.8782	0.7655	0.9568	0.9067	0.9443	0.8773	0.9225	0.7862	0.9742	0.9507	0.9007	0.8991	0.938	0.94	0.8859	0.8914	0.7893	0.9112	0.9499	0.949	0.8999	0.9011	0.9589	0.9349	0.9138	0.8777	0.9742	gnomADe_AMR	NA	0&1	0&1	NA	NA	NA	NA	NA	NA	NA	NA	NA	NA	NA	NA	NA	3.428	0.226386	NA	NA	NA	NA	NA	NA	NA	NA	NA	NA	NA	NA	NA	NA	NA	NA	NA	-1.73	NA	NA	NA	NA	NA	-23	16	12	-22	0	0	0	0.01	LMNTD2	NA	NA	NA	NA	C	NA	NA	NA	NA	NA	NA	NA	NA	NA	NA	NA	NA
chr11	556857	chr11_556857_G_C	G	C	175344000	C	upstream_gene_variant	MODIFIER	RASSF7	ENSG00000099849	Transcript	ENST00000397583	protein_coding	NA	NA	NA	NA	NA	NA	NA	rs7938269&COSV54244926	1	4113	1	NA	SNV	HGNC	HGNC:1166	YES	NM_003475.4	NA	1	P4	CCDS7702.1	ENSP00000380713	Q02833.167	A0A024RCE4.66	UPI0000127A61	Q02833-1	NA	NA	NA	NA	NA	NA	0.8782	0.7655	0.9568	0.9067	0.9443	0.8773	0.9225	0.7862	0.9742	0.9507	0.9007	0.8991	0.938	0.94	0.8859	0.8914	0.7893	0.9112	0.9499	0.949	0.8999	0.9011	0.9589	0.9349	0.9138	0.8777	0.9742	gnomADe_AMR	NA	0&1	0&1	NA	NA	NA	NA	NA	NA	NA	NA	NA	NA	NA	NA	NA	3.428	0.226386	NA	NA	NA	NA	NA	NA	NA	NA	NA	NA	NA	NA	NA	NA	NA	NA	NA	-1.73	NA	NA	NA	NA	NA	-23	16	12	-22	0	0	0	0.01	LMNTD2	NA	NA	NA	NA	C	NA	NA	NA	NA	0.369	NA	NA	NA	NA	NA	NA	NA
chr11	556857	chr11_556857_G_C	G	C	175344000	CSQ=C	downstream_gene_variant	MODIFIER	LRRC56	ENSG00000161328	Transcript	ENST00000270115	protein_coding	NA	NA	NA	NA	NA	NA	NA	rs7938269&COSV54244926	1	1945	1	NA	SNV	HGNC	HGNC:25430	YES	NM_198075.4	NA	1	P1	CCDS7700.1	ENSP00000270115	Q8IYG6.147	NA	UPI000007425F	NA	1	NA	NA	NA	NA	NA	0.8782	0.7655	0.9568	0.9067	0.9443	0.8773	0.9225	0.7862	0.9742	0.9507	0.9007	0.8991	0.938	0.94	0.8859	0.8914	0.7893	0.9112	0.9499	0.949	0.8999	0.9011	0.9589	0.9349	0.9138	0.8777	0.9742	gnomADe_AMR	NA	0&1	0&1	NA	NA	NA	NA	NA	NA	NA	NA	NA	NA	NA	NA	NA	3.428	0.226386	NA	NA	NA	NA	NA	NA	NA	NA	NA	NA	NA	NA	NA	NA	NA	NA	NA	-1.73	NA	NA	NA	NA	NA	-23	16	12	-22	0	0	0	0.01	LMNTD2	NA	NA	NA	NA	C	NA	NA	NA	NA	0.74	NA	NA	NA	NA	NA	NA	NA
chr19	48713669	chr19_48713669_A_G	A	G	132524000	CSQ=G	intron_variant	MODIFIER	MAMSTR	ENSG00000176909	Transcript	ENST00000318083	protein_coding	ENST00000318083.11:c.964+47T>C	NA	NA	NA	NA	NA	NA	rs281384	1	NA	-1	NA	SNV	HGNC	HGNC:26689	YES	NM_001130915.2	NA	2	P2	CCDS46137.1	ENSP00000324175	Q6ZN01.134	NA	UPI000035E7CB	Q6ZN01-1	NA	NA	NA	NA	NA	NA	0.8792	0.9546	0.8588	0.8611	0.9245	0.7638	0.8997	0.9482	0.8264	0.9814	0.8825	0.8826	0.9387	0.9255	0.8029	0.925	0.9454	0.8443	0.8876	0.9847	0.8675	0.876	0.9747	0.9408	0.935	0.7791	0.9847	gnomADg_ASJ	NA	NA	NA	25101798	NA	NA	NA	NA	NA	NA	NA	NA	NA	NA	NA	NA	4.545	0.322088	NA	NA	NA	NA	NA	NA	NA	NA	NA	NA	NA	NA	NA	NA	NA	NA	NA	-3.42	NA	NA	NA	NA	NA	27	-22	-23	50	0	0	0.01	0	MAMSTR	NA	NA	NA	NA	G	NA	NA	NA	NA	0.219	NA	NA	NA	NA	NA	NA	NA
chr13	24446644	chr13_24446644_C_G	C	G	72566100	CSQ=G	intron_variant	MODIFIER	PARP4	ENSG00000102699	Transcript	ENST00000381989	protein_coding	ENST00000381989.4:c.3366+37G>C	NA	NA	NA	NA	NA	NA	rs9318553&COSV67960604	1	NA	-1	NA	SNV	HGNC	HGNC:271	YES	NM_006437.4	NA	1	P1	CCDS9307.1	ENSP00000371419	Q9UKK3.204	NA	UPI000013C76E	NA	NA	NA	NA	NA	NA	NA	0.8199	0.4713	0.9179	0.9663	0.9314	0.956	0.9176	0.5233	0.949	0.9046	0.9804	0.9581	0.9399	0.9271	0.9443	0.8268	0.5348	0.9781	0.9078	0.9116	0.9767	0.9567	0.9146	0.9383	0.8399	0.9503	0.9804	gnomADe_EAS	NA	0&1	0&1	NA	NA	NA	NA	NA	NA	NA	NA	NA	NA	NA	NA	NA	3.653	0.24562	NA	NA	NA	NA	NA	NA	NA	NA	NA	NA	NA	NA	NA	NA	NA	NA	NA	-2.85	NA	NA	NA	NA	NA	31	37	-3	34	0	0	0	0	PARP4	NA	NA	NA	NA	C	NA	NA	NA	NA	0.988	NA	NA	NA	NA	NA	NA	NA
chr1	109658958	chr1_109658958_C_T	C	T	142853000	T	intron_variant	MODIFIER	GSTM4	ENSG00000168765	Transcript	ENST00000369836	protein_coding	ENST00000369836.9:c.457-42C>T	NA	NA	NA	NA	NA	NA	rs650985	1	NA	1	NA	SNV	HGNC	HGNC:4636	YES	NM_000850.5	NA	1	P1	CCDS807.1	ENSP00000358851	Q03013.210	A0A140VKE3.38	UPI000012BCE8	Q03013-1	NA	NA	NA	NA	NA	NA	0.9796	0.9932	0.9625	1	0.9513	0.9816	0.9596	0.9882	0.975	0.9443	0.9999	0.9612	0.94	0.9506	0.9809	0.9605	0.9857	0.8684	0.9682	0.9447	1	0.9626	0.9684	0.9405	0.9656	0.982	1	EAS&gnomADg_EAS	NA	NA	NA	17601350&19151192&20200426&23088737&25694817&27392867&22454423&32486903	NA	NA	NA	NA	NA	NA	NA	NA	NA	NA	NA	NA	2.134	0.104725	NA	NA	NA	NA	NA	NA	NA	NA	NA	NA	NA	NA	NA	NA	NA	NA	NA	NA	NA	NA	NA	NA	NA	8	31	-49	-46	0.18	0	0	0	GSTM4	NA	NA	NA	NA	.	NA	NA	NA	NA	0.971	NA	NA	NA	NA	NA	NA	NA
chr9	94606867	chr9_94606867_C_T	C	T	103083000	CSQ=T	missense_variant	MODERATE	FBP1	ENSG00000165140	Transcript	ENST00000375326	protein_coding	ENST00000375326.9:c.653G>A	ENSP00000364475.5:p.Arg218Lys	861	653	218	R/K	aGg/aAg	rs1769259	1	NA	-1	NA	SNV	HGNC	HGNC:3606	YES	NM_000507.4	NA	1	P1	CCDS6712.1	ENSP00000364475	P09467.228	NA	UPI0000070F7C	NA	1	tolerated(1)	benign(0)	PDB-ENSP_mappings:1fta.A&PDB-ENSP_mappings:1fta.B&PDB-ENSP_mappings:1fta.C&PDB-ENSP_mappings:1fta.D&PDB-ENSP_mappings:2fhy.A&PDB-ENSP_mappings:2fhy.D&PDB-ENSP_mappings:2fhy.H&PDB-ENSP_mappings:2fhy.L&PDB-ENSP_mappings:2fie.A&PDB-ENSP_mappings:2fie.D&PDB-ENSP_mappings:2fie.H&PDB-ENSP_mappings:2fie.L&PDB-ENSP_mappings:2fix.A&PDB-ENSP_mappings:2fix.D&PDB-ENSP_mappings:2fix.H&PDB-ENSP_mappings:2fix.L&PDB-ENSP_mappings:2jjk.A&PDB-ENSP_mappings:2jjk.B&PDB-ENSP_mappings:2jjk.C&PDB-ENSP_mappings:2jjk.D&PDB-ENSP_mappings:2vt5.A&PDB-ENSP_mappings:2vt5.B&PDB-ENSP_mappings:2vt5.C&PDB-ENSP_mappings:2vt5.D&PDB-ENSP_mappings:2vt5.E&PDB-ENSP_mappings:2vt5.F&PDB-ENSP_mappings:2vt5.G&PDB-ENSP_mappings:2vt5.H&PDB-ENSP_mappings:2wbb.A&PDB-ENSP_mappings:2wbb.B&PDB-ENSP_mappings:2wbb.C&PDB-ENSP_mappings:2wbb.D&PDB-ENSP_mappings:2wbb.E&PDB-ENSP_mappings:2wbb.F&PDB-ENSP_mappings:2wbb.G&PDB-ENSP_mappings:2wbb.H&PDB-ENSP_mappings:2wbd.A&PDB-ENSP_mappings:2wbd.B&PDB-ENSP_mappings:2wbd.C&PDB-ENSP_mappings:2wbd.D&PDB-ENSP_mappings:2wbd.E&PDB-ENSP_mappings:2wbd.F&PDB-ENSP_mappings:2wbd.G&PDB-ENSP_mappings:2wbd.H&PDB-ENSP_mappings:2y5k.A&PDB-ENSP_mappings:2y5k.B&PDB-ENSP_mappings:2y5k.C&PDB-ENSP_mappings:2y5k.D&PDB-ENSP_mappings:2y5l.A&PDB-ENSP_mappings:2y5l.B&PDB-ENSP_mappings:2y5l.C&PDB-ENSP_mappings:2y5l.D&PDB-ENSP_mappings:2y5l.E&PDB-ENSP_mappings:2y5l.F&PDB-ENSP_mappings:2y5l.G&PDB-ENSP_mappings:2y5l.H&PDB-ENSP_mappings:3a29.A&PDB-ENSP_mappings:3a29.B&PDB-ENSP_mappings:3a29.C&PDB-ENSP_mappings:3a29.D&PDB-ENSP_mappings:3kbz.A&PDB-ENSP_mappings:3kbz.B&PDB-ENSP_mappings:3kbz.C&PDB-ENSP_mappings:3kbz.D&PDB-ENSP_mappings:3kc0.A&PDB-ENSP_mappings:3kc0.B&PDB-ENSP_mappings:3kc0.C&PDB-ENSP_mappings:3kc0.D&PDB-ENSP_mappings:3kc1.A&PDB-ENSP_mappings:3kc1.B&PDB-ENSP_mappings:3kc1.C&PDB-ENSP_mappings:3kc1.D&PDB-ENSP_mappings:4mjo.A&PDB-ENSP_mappings:4mjo.B&PDB-ENSP_mappings:4mjo.C&PDB-ENSP_mappings:4mjo.D&PDB-ENSP_mappings:4mjo.E&PDB-ENSP_mappings:4mjo.F&PDB-ENSP_mappings:4mjo.G&PDB-ENSP_mappings:4mjo.H&PDB-ENSP_mappings:5ldz.A&PDB-ENSP_mappings:5ldz.B&PDB-ENSP_mappings:5ldz.C&PDB-ENSP_mappings:5ldz.D&PDB-ENSP_mappings:5ldz.E&PDB-ENSP_mappings:5ldz.F&PDB-ENSP_mappings:5pzq.A&PDB-ENSP_mappings:5pzq.B&PDB-ENSP_mappings:5pzq.C&PDB-ENSP_mappings:5pzq.D&PDB-ENSP_mappings:5pzr.A&PDB-ENSP_mappings:5pzr.B&PDB-ENSP_mappings:5pzr.C&PDB-ENSP_mappings:5pzr.D&PDB-ENSP_mappings:5pzs.A&PDB-ENSP_mappings:5pzs.B&PDB-ENSP_mappings:5pzs.C&PDB-ENSP_mappings:5pzs.D&PDB-ENSP_mappings:5pzt.A&PDB-ENSP_mappings:5pzt.B&PDB-ENSP_mappings:5pzt.C&PDB-ENSP_mappings:5pzt.D&PDB-ENSP_mappings:5pzt.E&PDB-ENSP_mappings:5pzt.F&PDB-ENSP_mappings:5pzt.G&PDB-ENSP_mappings:5pzt.H&PDB-ENSP_mappings:5pzu.A&PDB-ENSP_mappings:5pzu.B&PDB-ENSP_mappings:5pzu.C&PDB-ENSP_mappings:5pzu.D&PDB-ENSP_mappings:5pzv.A&PDB-ENSP_mappings:5pzv.B&PDB-ENSP_mappings:5pzv.C&PDB-ENSP_mappings:5pzv.D&PDB-ENSP_mappings:5pzw.A&PDB-ENSP_mappings:5pzw.B&PDB-ENSP_mappings:5pzw.C&PDB-ENSP_mappings:5pzw.D&PDB-ENSP_mappings:5pzx.A&PDB-ENSP_mappings:5pzx.B&PDB-ENSP_mappings:5pzx.C&PDB-ENSP_mappings:5pzx.D&PDB-ENSP_mappings:5pzx.E&PDB-ENSP_mappings:5pzx.F&PDB-ENSP_mappings:5pzx.G&PDB-ENSP_mappings:5pzx.H&PDB-ENSP_mappings:5pzy.A&PDB-ENSP_mappings:5pzy.B&PDB-ENSP_mappings:5pzy.C&PDB-ENSP_mappings:5pzy.D&PDB-ENSP_mappings:5pzy.E&PDB-ENSP_mappings:5pzy.F&PDB-ENSP_mappings:5pzy.G&PDB-ENSP_mappings:5pzy.H&PDB-ENSP_mappings:5pzz.A&PDB-ENSP_mappings:5pzz.B&PDB-ENSP_mappings:5pzz.C&PDB-ENSP_mappings:5pzz.D&PDB-ENSP_mappings:5pzz.E&PDB-ENSP_mappings:5pzz.F&PDB-ENSP_mappings:5pzz.G&PDB-ENSP_mappings:5pzz.H&PDB-ENSP_mappings:5q00.A&PDB-ENSP_mappings:5q00.B&PDB-ENSP_mappings:5q00.C&PDB-ENSP_mappings:5q00.D&PDB-ENSP_mappings:5q00.E&PDB-ENSP_mappings:5q00.F&PDB-ENSP_mappings:5q00.G&PDB-ENSP_mappings:5q00.H&PDB-ENSP_mappings:5q01.A&PDB-ENSP_mappings:5q01.B&PDB-ENSP_mappings:5q01.C&PDB-ENSP_mappings:5q01.D&PDB-ENSP_mappings:5q01.E&PDB-ENSP_mappings:5q01.F&PDB-ENSP_mappings:5q01.G&PDB-ENSP_mappings:5q01.H&PDB-ENSP_mappings:5q02.A&PDB-ENSP_mappings:5q02.B&PDB-ENSP_mappings:5q02.C&PDB-ENSP_mappings:5q02.D&PDB-ENSP_mappings:5q03.A&PDB-ENSP_mappings:5q03.B&PDB-ENSP_mappings:5q03.C&PDB-ENSP_mappings:5q03.D&PDB-ENSP_mappings:5q03.E&PDB-ENSP_mappings:5q03.F&PDB-ENSP_mappings:5q03.G&PDB-ENSP_mappings:5q03.H&PDB-ENSP_mappings:5q04.A&PDB-ENSP_mappings:5q04.B&PDB-ENSP_mappings:5q04.C&PDB-ENSP_mappings:5q04.D&PDB-ENSP_mappings:5q04.E&PDB-ENSP_mappings:5q04.F&PDB-ENSP_mappings:5q04.G&PDB-ENSP_mappings:5q04.H&PDB-ENSP_mappings:5q05.A&PDB-ENSP_mappings:5q05.B&PDB-ENSP_mappings:5q05.C&PDB-ENSP_mappings:5q05.D&PDB-ENSP_mappings:5q05.E&PDB-ENSP_mappings:5q05.F&PDB-ENSP_mappings:5q05.G&PDB-ENSP_mappings:5q05.H&PDB-ENSP_mappings:5q06.A&PDB-ENSP_mappings:5q06.B&PDB-ENSP_mappings:5q06.C&PDB-ENSP_mappings:5q06.D&PDB-ENSP_mappings:5q07.A&PDB-ENSP_mappings:5q07.B&PDB-ENSP_mappings:5q07.C&PDB-ENSP_mappings:5q07.D&PDB-ENSP_mappings:5q07.E&PDB-ENSP_mappings:5q07.F&PDB-ENSP_mappings:5q07.G&PDB-ENSP_mappings:5q07.H&PDB-ENSP_mappings:5q08.A&PDB-ENSP_mappings:5q08.B&PDB-ENSP_mappings:5q08.C&PDB-ENSP_mappings:5q08.D&PDB-ENSP_mappings:5q08.E&PDB-ENSP_mappings:5q08.F&PDB-ENSP_mappings:5q08.G&PDB-ENSP_mappings:5q08.H&PDB-ENSP_mappings:5q09.A&PDB-ENSP_mappings:5q09.B&PDB-ENSP_mappings:5q09.C&PDB-ENSP_mappings:5q09.D&PDB-ENSP_mappings:5q09.E&PDB-ENSP_mappings:5q09.F&PDB-ENSP_mappings:5q09.G&PDB-ENSP_mappings:5q09.H&PDB-ENSP_mappings:5q0a.A&PDB-ENSP_mappings:5q0a.B&PDB-ENSP_mappings:5q0a.C&PDB-ENSP_mappings:5q0a.D&PDB-ENSP_mappings:5q0b.A&PDB-ENSP_mappings:5q0b.B&PDB-ENSP_mappings:5q0b.C&PDB-ENSP_mappings:5q0b.D&PDB-ENSP_mappings:6ls5.A&PDB-ENSP_mappings:6ls5.B&PDB-ENSP_mappings:6ls5.C&PDB-ENSP_mappings:6ls5.D&PDB-ENSP_mappings:6lw2.A&PDB-ENSP_mappings:6lw2.B&PDB-ENSP_mappings:6lw2.C&PDB-ENSP_mappings:6lw2.D&PDB-ENSP_mappings:7c9q.A&PDB-ENSP_mappings:7c9q.B&PDB-ENSP_mappings:7c9q.C&PDB-ENSP_mappings:7c9q.D&PDB-ENSP_mappings:7cvh.A&PDB-ENSP_mappings:7cvh.B&PDB-ENSP_mappings:7cvh.C&PDB-ENSP_mappings:7cvh.D&PDB-ENSP_mappings:7cvn.A&PDB-ENSP_mappings:7cvn.B&PDB-ENSP_mappings:7cvn.C&PDB-ENSP_mappings:7cvn.D&PDB-ENSP_mappings:7cwe.A&PDB-ENSP_mappings:7cwe.B&PDB-ENSP_mappings:7ezf.A&PDB-ENSP_mappings:7ezf.B&PDB-ENSP_mappings:7ezf.C&PDB-ENSP_mappings:7ezf.D&PDB-ENSP_mappings:7ezp.A&PDB-ENSP_mappings:7ezp.B&PDB-ENSP_mappings:7ezp.C&PDB-ENSP_mappings:7ezp.D&PDB-ENSP_mappings:7ezr.A&PDB-ENSP_mappings:7ezr.B&PDB-ENSP_mappings:7ezr.C&PDB-ENSP_mappings:7ezr.D&PDB-ENSP_mappings:7wjv.A&PDB-ENSP_mappings:7wjv.B&PDB-ENSP_mappings:7wjv.C&PDB-ENSP_mappings:7wjv.D&PDB-ENSP_mappings:7wvb.A&PDB-ENSP_mappings:7wvb.B&PDB-ENSP_mappings:7wvb.C&PDB-ENSP_mappings:7wvb.D	NA	NA	0.9764	0.9909	0.9856	1	0.9553	0.9479	0.9563	0.9861	0.9799	0.9621	0.9998	0.9448	0.9404	0.9529	0.9536	0.9597	0.9867	0.9561	0.9732	0.9643	0.9994	0.9434	0.9715	0.9394	0.9608	0.9595	1	EAS	benign	NA	1	25741868&27101822&32778093	NA	NA	NA	NA	NA	NA	NA	NA	NA	NA	NA	NA	15.76	1.50362	B&B&B&B	0.05756	0.0715&0.0756&0.0695&0.0741	ENST00000648117&ENST00000375326&ENST00000415431&ENST00000414122	N	P&P	.&B&B&.	.&B&B&.	T	0.12301	0.31261	.&T&T&T	A0A3B3IUC7&P09467&P09467&Q5VZC3	.&.&YES&.	NA	NA	ClinVar:_phenotype_not_specified&Fructose-biphosphatase_deficiency	1.17	NA	NA	NA	NA	0.083	20	34	-24	34	0.01	0	0	0.07	FBP1	Benign	0.0423495	NA	NA	T	ENSG00000165140	fructose-bisphosphatase_1	FBP1	0.793977	0.46	0.167261	0.125636	0.287389	0.241887	-0.629968	likely_benign	0.0695
chr19	58434595	chr19_58434595_C_T	C	T	205709000	CSQ=T	synonymous_variant	LOW	ZNF132	ENSG00000131849	Transcript	ENST00000254166	protein_coding	ENST00000254166.4:c.849G>A	ENSP00000254166.2:p.Lys283%3D	1181	849	283	K	aaG/aaA	rs9941466	1	NA	-1	NA	SNV	HGNC	HGNC:12916	YES	NM_003433.4	NA	1	P1	CCDS12980.1	ENSP00000254166	P52740.184	NA	UPI0000366EAB	P52740-1	NA	NA	NA	NA	NA	NA	0.9557	0.9962	0.9395	0.9722	0.9284	0.9233	0.9443	0.9911	0.9436	0.92	0.9805	0.9533	0.9413	0.9351	0.9139	0.9577	0.9903	0.932	0.944	0.9245	0.9779	0.9555	0.8987	0.945	0.9488	0.9185	0.9962	AFR	NA	NA	NA	NA	NA	NA	NA	NA	NA	NA	NA	NA	NA	NA	NA	NA	0.53	-0.192438	NA	NA	NA	NA	NA	NA	NA	NA	NA	NA	NA	NA	NA	NA	NA	NA	NA	-0.876	NA	NA	NA	NA	NA	11	43	11	44	0	0	0	0	ZNF132	NA	NA	NA	NA	T	NA	NA	NA	NA	0.798	NA	NA	NA	NA	NA	NA	NA
chr19	58434595	chr19_58434595_C_T	C	T	205709000	CSQ=T	synonymous_variant	LOW	ZNF132	ENSG00000131849	Transcript	ENST00000254166	protein_coding	ENST00000254166.4:c.849G>A	ENSP00000254166.2:p.Lys283%3D	1181	849	283	K	aaG/aaA	rs9941466	1	NA	-1	NA	SNV	HGNC	HGNC:12916	YES	NM_003433.4	NA	1	P1	CCDS12980.1	ENSP00000254166	P52740.184	NA	UPI0000366EAB	P52740-1	NA	NA	NA	NA	NA	NA	0.9557	0.9962	0.9395	0.9722	0.9284	0.9233	0.9443	0.9911	0.9436	0.92	0.9805	0.9533	0.9413	0.9351	0.9139	0.9577	0.9903	0.932	0.944	0.9245	0.9779	0.9555	0.8987	0.945	0.9488	0.9185	0.9962	AFR	NA	NA	NA	NA	NA	NA	NA	NA	NA	NA	NA	NA	NA	NA	NA	NA	0.53	-0.192438	NA	NA	NA	NA	NA	NA	NA	NA	NA	NA	NA	NA	NA	NA	NA	NA	NA	-0.876	NA	NA	NA	NA	NA	11	43	11	44	0	0	0	0	ZNF132	NA	NA	NA	NA	T	NA	NA	NA	NA	0.798	NA	NA	NA	NA	NA	NA	NA
chr3	195788746	chr3_195788746_G_C	G	C	392751000	C	missense_variant	MODERATE	MUC4	ENSG00000145113	Transcript	ENST00000463781	protein_coding	ENST00000463781.8:c.2834C>G	ENSP00000417498.3:p.Thr945Ser	2946	2834	945	T/S	aCt/aGt	rs2641776&COSV62175093	1	NA	-1	NA	SNV	HGNC	HGNC:7514	YES	NM_018406.7	NA	5	P2	CCDS54700.1	ENSP00000417498	Q99102.172	E9PDY6.78	UPI0001B3CB30	Q99102-1	1	tolerated_low_confidence(1)	benign(0.301)	NA	NA	NA	0.9221	0.9985	0.9697	0.8254	0.9453	0.8609	0.9333	0.9891	0.9788	0.951	0.8066	0.9473	0.9414	0.9334	0.8839	0.9482	0.9879	0.8976	0.9586	0.9539	0.8077	0.9478	0.8924	0.9373	0.9539	0.887	0.9985	AFR	NA	0&1	0&1	NA	NA	NA	NA	NA	NA	NA	NA	NA	NA	NA	NA	NA	0.002	-1.21109	B&.	0.05668	0.0754&.	ENST00000463781&ENST00000475231	N	P&P&P&P	.&.	.&.	T	0.07745	0.281801	T&T	E9PDY6&E7ENC5	YES&.	NA	NA	NA	-2.71	NA	NA	NA	NA	0.008	-1	-48	1	8	0	0	0	0	MUC4	NA	NA	NA	NA	c	NA	NA	NA	NA	0.938	NA	NA	NA	NA	-0.852895	NA	NA
chr19	58368609	chr19_58368609_C_T	C	T	210968000	T	missense_variant	MODERATE	ZNF837	ENSG00000152475	Transcript	ENST00000597582	protein_coding	ENST00000597582.2:c.724G>A	ENSP00000471478.1:p.Ala242Thr	953	724	242	A/T	Gcg/Acg	rs7255596&COSV69892905	1	NA	-1	NA	SNV	HGNC	HGNC:25164	YES	NM_138466.2	NA	2	P1	CCDS46216.1	ENSP00000471478	Q96EG3.158	NA	UPI00001C2012	NA	NA	tolerated(1)	benign(0)	NA	NA	NA	0.8816	0.8442	0.8732	0.9137	0.9294	0.8558	0.8994	0.8779	0.818	0.9223	0.9102	0.9526	0.9419	0.9113	0.8707	0.9185	0.8815	0.956	0.8808	0.9222	0.9151	0.9567	0.8956	0.9465	0.9174	0.8715	0.9567	gnomADg_FIN	NA	0&1	0&1	NA	NA	NA	NA	NA	NA	NA	NA	NA	NA	NA	NA	NA	0.079	-0.584477	B&B	0.15251	0.0957&0.0947	ENST00000427624&ENST00000597582	NA	P	B&B	B&B	T	0.28755	0.426688	T&.	Q96EG3&Q96EG3	YES&.	NA	NA	NA	-4.07	NA	NA	NA	NA	NA	9	3	-17	38	0	0	0	0	ZNF837	NA	NA	NA	NA	t	NA	NA	NA	NA	NA	0.0435601	0.0435601	0.0170038	0.0170038	-0.874054	likely_benign	0.0947
chr19	58368609	chr19_58368609_C_T	C	T	210968000	T	missense_variant	MODERATE	ZNF837	ENSG00000152475	Transcript	ENST00000597582	protein_coding	ENST00000597582.2:c.724G>A	ENSP00000471478.1:p.Ala242Thr	953	724	242	A/T	Gcg/Acg	rs7255596&COSV69892905	1	NA	-1	NA	SNV	HGNC	HGNC:25164	YES	NM_138466.2	NA	2	P1	CCDS46216.1	ENSP00000471478	Q96EG3.158	NA	UPI00001C2012	NA	NA	tolerated(1)	benign(0)	NA	NA	NA	0.8816	0.8442	0.8732	0.9137	0.9294	0.8558	0.8994	0.8779	0.818	0.9223	0.9102	0.9526	0.9419	0.9113	0.8707	0.9185	0.8815	0.956	0.8808	0.9222	0.9151	0.9567	0.8956	0.9465	0.9174	0.8715	0.9567	gnomADg_FIN	NA	0&1	0&1	NA	NA	NA	NA	NA	NA	NA	NA	NA	NA	NA	NA	NA	0.079	-0.584477	B&B	0.15251	0.0957&0.0947	ENST00000427624&ENST00000597582	NA	P	B&B	B&B	T	0.28755	0.426688	T&.	Q96EG3&Q96EG3	YES&.	NA	NA	NA	-4.07	NA	NA	NA	NA	NA	9	3	-17	38	0	0	0	0	ZNF837	NA	NA	NA	NA	t	NA	NA	NA	NA	NA	0.0435601	0.0435601	0.0170038	0.0170038	-0.874054	likely_benign	0.0947
chr19	58368598	chr19_58368598_A_G	A	G	214601000	G	synonymous_variant	LOW	ZNF837	ENSG00000152475	Transcript	ENST00000597582	protein_coding	ENST00000597582.2:c.735T>C	ENSP00000471478.1:p.Ser245%3D	964	735	245	S	agT/agC	rs7255489&COSV101436129&COSV69892958	1	NA	-1	NA	SNV	HGNC	HGNC:25164	YES	NM_138466.2	NA	2	P1	CCDS46216.1	ENSP00000471478	Q96EG3.158	NA	UPI00001C2012	NA	NA	NA	NA	NA	NA	NA	0.8816	0.8442	0.8732	0.9137	0.9294	0.8558	0.8998	0.8776	0.8186	0.9229	0.9102	0.9522	0.9421	0.9123	0.8704	0.9186	0.8816	0.956	0.8812	0.9222	0.9151	0.9569	0.8956	0.9466	0.9173	0.8719	0.9569	gnomADg_FIN	NA	0&1&1	0&1&1	NA	NA	NA	NA	NA	NA	NA	NA	NA	NA	NA	NA	NA	1.521	0.02805	NA	NA	NA	NA	NA	NA	NA	NA	NA	NA	NA	NA	NA	NA	NA	NA	NA	-4.07	NA	NA	NA	NA	NA	20	49	-17	49	0	0	0	0	ZNF837	NA	NA	NA	NA	g	NA	NA	NA	NA	NA	NA	NA	NA	NA	NA	NA	NA
chr19	58368598	chr19_58368598_A_G	A	G	214601000	G	synonymous_variant	LOW	ZNF837	ENSG00000152475	Transcript	ENST00000597582	protein_coding	ENST00000597582.2:c.735T>C	ENSP00000471478.1:p.Ser245%3D	964	735	245	S	agT/agC	rs7255489&COSV101436129&COSV69892958	1	NA	-1	NA	SNV	HGNC	HGNC:25164	YES	NM_138466.2	NA	2	P1	CCDS46216.1	ENSP00000471478	Q96EG3.158	NA	UPI00001C2012	NA	NA	NA	NA	NA	NA	NA	0.8816	0.8442	0.8732	0.9137	0.9294	0.8558	0.8998	0.8776	0.8186	0.9229	0.9102	0.9522	0.9421	0.9123	0.8704	0.9186	0.8816	0.956	0.8812	0.9222	0.9151	0.9569	0.8956	0.9466	0.9173	0.8719	0.9569	gnomADg_FIN	NA	0&1&1	0&1&1	NA	NA	NA	NA	NA	NA	NA	NA	NA	NA	NA	NA	NA	1.521	0.02805	NA	NA	NA	NA	NA	NA	NA	NA	NA	NA	NA	NA	NA	NA	NA	NA	NA	-4.07	NA	NA	NA	NA	NA	20	49	-17	49	0	0	0	0	ZNF837	NA	NA	NA	NA	g	NA	NA	NA	NA	NA	NA	NA	NA	NA	NA	NA	NA
chr1	153458930	chr1_153458930_C_G	C	G	99128000	G	missense_variant	MODERATE	S100A7	ENSG00000143556	Transcript	ENST00000368723	protein_coding	ENST00000368723.4:c.84G>C	ENSP00000357712.3:p.Glu28Asp	145	84	28	E/D	gaG/gaC	rs3014837&COSV64193795	1	NA	-1	NA	SNV	HGNC	HGNC:10497	YES	NM_002963.4	NA	1	P1	CCDS1039.1	ENSP00000357712	P31151.212	NA	UPI000013D90F	NA	1	tolerated(1)	benign(0)	PDB-ENSP_mappings:1psr.A&PDB-ENSP_mappings:1psr.B&PDB-ENSP_mappings:2psr.A&PDB-ENSP_mappings:2wnd.A&PDB-ENSP_mappings:2wor.A&PDB-ENSP_mappings:2wos.A&PDB-ENSP_mappings:3psr.A&PDB-ENSP_mappings:3psr.B&PDB-ENSP_mappings:4aqj.A	NA	NA	0.9834	0.9879	0.9856	1	0.9573	0.9857	0.9619	0.9849	0.9769	0.961	0.9999	0.965	0.9436	0.9516	0.9781	0.9649	0.9908	0.977	0.9706	0.9647	0.9996	0.9668	0.9747	0.9439	0.9584	0.9801	1	EAS	NA	0&1	1&1	18373864&22230654&34648354	NA	NA	NA	NA	NA	NA	NA	NA	NA	NA	NA	NA	2.426	0.135389	B&B	7e-05	0.0372&0.037	ENST00000368722&ENST00000368723	NA	P&P	B&B	B&B	T	0.17398	0.346452	T&T	P31151&P31151	.&YES	NA	NA	NA	-1.96	NA	NA	NA	NA	0.018	23	18	-49	5	0	0	0	0	S100A7	NA	NA	NA	NA	G	NA	NA	NA	NA	NA	0.0509059	0.0509059	0.033207	0.033207	-0.797884	likely_benign	0.037
chr19	6665009	chr19_6665009_T_C	T	C	159557000	C	missense_variant	MODERATE	TNFSF14	ENSG00000125735	Transcript	ENST00000675206	protein_coding	ENST00000675206.1:c.640A>G	ENSP00000502837.1:p.Lys214Glu	731	640	214	K/E	Aag/Gag	rs344560&CM105032&COSV55591361	1	NA	-1	NA	SNV	HGNC	HGNC:11930	YES	NM_001376887.1	NA	NA	P1	CCDS12171.1	ENSP00000502837	O43557.200	NA	UPI000013CBC2	O43557-1	NA	tolerated(1)	benign(0)	PDB-ENSP_mappings:4en0.A&PDB-ENSP_mappings:4en0.B&PDB-ENSP_mappings:4en0.C&PDB-ENSP_mappings:4j6g.A&PDB-ENSP_mappings:4j6g.B&PDB-ENSP_mappings:4kg8.A&PDB-ENSP_mappings:4kg8.B&PDB-ENSP_mappings:4kg8.C&PDB-ENSP_mappings:4kgg.A&PDB-ENSP_mappings:4kgg.B&PDB-ENSP_mappings:4kgq.A&PDB-ENSP_mappings:4kgq.B&PDB-ENSP_mappings:4rsu.A&PDB-ENSP_mappings:4rsu.B&PDB-ENSP_mappings:4rsu.C&PDB-ENSP_mappings:4rsu.G&PDB-ENSP_mappings:4rsu.H&PDB-ENSP_mappings:4rsu.I&PDB-ENSP_mappings:7msg.A&PDB-ENSP_mappings:7msg.B&PDB-ENSP_mappings:7msg.C	NA	NA	0.9597	0.9947	0.9323	0.9405	0.9483	0.9632	0.9466	0.9853	0.9463	0.9095	0.9217	0.942	0.9453	0.9406	0.9625	0.9527	0.9855	0.7785	0.9328	0.9073	0.9279	0.9462	0.9715	0.944	0.9474	0.9648	0.9947	AFR	NA	0&1&1	1&1&1	20592286&29245962&31727947&33462484&28369058&30533191&33067605&34594039	NA	NA	NA	NA	NA	NA	NA	NA	NA	NA	NA	NA	9.057	0.765573	B&B	0.0013	0.0496&0.0416	ENST00000245912&ENST00000599359	N	P&P	B&B	B&B	T	0.47255	0.559912	.&.	O43557-2&O43557	.&YES	NA	NA	Blood_protein_levels_in_cardiovascular_risk&Tumor_necrosis_factor_ligand_superfamily_member_14_levels	-0.456	NA	NA	NA	NA	NA	-38	-48	-48	-2	0	0	0	0	TNFSF14	NA	NA	NA	NA	C	ENSG00000125735&ENSG00000141968	TNF_superfamily_member_14&vav_guanine_nucleotide_exchange_factor_1	TNFSF14&VAV1	0.7877224683761597&0.6726433038711548	0.185	0.100467	0.100467	0.136825	0.136825	-0.408227	likely_benign	0.0416
chr1	205845369	chr1_205845369_T_C	T	C	97954000	CSQ=C	missense_variant	MODERATE	PM20D1	ENSG00000162877	Transcript	ENST00000367136	protein_coding	ENST00000367136.5:c.445A>G	ENSP00000356104.4:p.Ile149Val	505	445	149	I/V	Atc/Gtc	rs1891460&COSV106109680	1	NA	-1	NA	SNV	HGNC	HGNC:26518	YES	NM_152491.5	NA	1	P1	CCDS1460.1	ENSP00000356104	Q6GTS8.141	NA	UPI00003665FD	Q6GTS8-1	NA	deleterious(0.02)	benign(0)	NA	NA	NA	0.8385	0.8744	0.8386	0.7411	0.9344	0.7914	0.8791	0.8822	0.7468	0.9511	0.7422	0.9125	0.9454	0.8987	0.8115	0.9045	0.8816	0.943	0.8598	0.949	0.7407	0.9154	0.943	0.9422	0.9187	0.8156	0.9511	gnomADe_ASJ	NA	0&1	0&1	33349842	NA	NA	NA	NA	NA	NA	NA	NA	NA	NA	NA	NA	11.28	0.972836	B	0.04477	0.0726	ENST00000367136	N	P	B	B	T	0.15909	0.33647	T	Q6GTS8	YES	NA	NA	NA	-1.19	NA	NA	NA	NA	0.141	44	-11	-38	34	0	0	0.02	0	PM20D1	NA	NA	NA	NA	C	NA	NA	NA	NA	0.944	0.0506594	0.0506594	0.0441619	0.0441619	-0.812157	likely_benign	0.0726
chr1	205845369	chr1_205845369_T_C	T	C	97954000	CSQ=C	missense_variant	MODERATE	PM20D1	ENSG00000162877	Transcript	ENST00000367136	protein_coding	ENST00000367136.5:c.445A>G	ENSP00000356104.4:p.Ile149Val	505	445	149	I/V	Atc/Gtc	rs1891460&COSV106109680	1	NA	-1	NA	SNV	HGNC	HGNC:26518	YES	NM_152491.5	NA	1	P1	CCDS1460.1	ENSP00000356104	Q6GTS8.141	NA	UPI00003665FD	Q6GTS8-1	NA	deleterious(0.02)	benign(0)	NA	NA	NA	0.8385	0.8744	0.8386	0.7411	0.9344	0.7914	0.8791	0.8822	0.7468	0.9511	0.7422	0.9125	0.9454	0.8987	0.8115	0.9045	0.8816	0.943	0.8598	0.949	0.7407	0.9154	0.943	0.9422	0.9187	0.8156	0.9511	gnomADe_ASJ	NA	0&1	0&1	33349842	NA	NA	NA	NA	NA	NA	NA	NA	NA	NA	NA	NA	11.28	0.972836	B	0.04477	0.0726	ENST00000367136	N	P	B	B	T	0.15909	0.33647	T	Q6GTS8	YES	NA	NA	NA	-1.19	NA	NA	NA	NA	0.141	44	-11	-38	34	0	0	0.02	0	PM20D1	NA	NA	NA	NA	C	NA	NA	NA	NA	0.944	0.0506594	0.0506594	0.0441619	0.0441619	-0.812157	likely_benign	0.0726
chr13	24446772	chr13_24446772_G_A	G	A	68135300	CSQ=A	splice_polypyrimidine_tract_variant&intron_variant	LOW	PARP4	ENSG00000102699	Transcript	ENST00000381989	protein_coding	ENST00000381989.4:c.3286-11C>T	NA	NA	NA	NA	NA	NA	rs9507346&COSV67960608&COSV67961222	1	NA	-1	NA	SNV	HGNC	HGNC:271	YES	NM_006437.4	NA	1	P1	CCDS9307.1	ENSP00000371419	Q9UKK3.204	NA	UPI000013C76E	NA	NA	NA	NA	NA	NA	NA	0.8766	0.6679	0.9395	0.9663	0.9404	0.956	0.9337	0.69	0.9594	0.9073	0.98	0.9635	0.946	0.9392	0.9471	0.8787	0.7015	0.9836	0.9288	0.9152	0.9767	0.9621	0.943	0.9454	0.8889	0.9528	0.9836	gnomADg_AMI	NA	0&1&1	0&1&1	NA	NA	NA	NA	NA	NA	NA	NA	NA	NA	NA	NA	NA	0.402	-0.248203	NA	NA	NA	NA	NA	NA	NA	NA	NA	NA	NA	NA	NA	NA	NA	NA	NA	-2.49	NA	NA	NA	NA	NA	-11	23	16	-11	0	0	0	0	PARP4	NA	NA	NA	NA	A	NA	NA	NA	NA	0.988	NA	NA	NA	NA	NA	NA	NA
chr10	133370622	chr10_133370622_G_A	G	A	129939000	CSQ=A	missense_variant	MODERATE	ECHS1	ENSG00000127884	Transcript	ENST00000368547	protein_coding	ENST00000368547.4:c.224C>T	ENSP00000357535.3:p.Thr75Ile	245	224	75	T/I	aCc/aTc	rs1049951	1	NA	-1	NA	SNV	HGNC	HGNC:3151	YES	NM_004092.4	NA	1	P1	CCDS7681.1	ENSP00000357535	P30084.222	NA	UPI000013CC49	NA	1	tolerated(0.1)	benign(0.054)	PDB-ENSP_mappings:2hw5.A&PDB-ENSP_mappings:2hw5.B&PDB-ENSP_mappings:2hw5.C&PDB-ENSP_mappings:2hw5.D&PDB-ENSP_mappings:2hw5.E&PDB-ENSP_mappings:2hw5.F	NA	NA	0.8213	0.4697	0.9135	0.9851	0.9453	0.9346	0.9189	0.5166	0.9459	0.8935	0.9747	0.9727	0.9464	0.9267	0.9328	0.8283	0.5308	0.8969	0.9109	0.8903	0.9792	0.9717	0.8829	0.9441	0.8639	0.9313	0.9851	EAS	benign	NA	1	30541556&25918517&35624665	NA	NA	NA	NA	NA	NA	NA	NA	NA	NA	NA	NA	12.37	1.06212	B	0.1308	0.091	ENST00000368547	N	P	B	B	T	0.30306	0.438014	T	P30084	YES	NA	NA	ClinVar:_phenotype_not_specified	NA	NA	NA	NA	NA	0.097	10	-18	2	0	0	0	0	0	ECHS1	Benign	0.138289	NA	NA	G	ENSG00000127884	enoyl-CoA_hydratase&_short_chain_1	ECHS1	0.55426	0.498	0.0665793	0.0791042	0.0461063	0.0422076	-0.674419	likely_benign	0.091
chr13	24446725	chr13_24446725_G_A	G	A	75333500	CSQ=A	missense_variant	MODERATE	PARP4	ENSG00000102699	Transcript	ENST00000381989	protein_coding	ENST00000381989.4:c.3322C>T	ENSP00000371419.3:p.Arg1108Cys	3396	3322	1108	R/C	Cgt/Tgt	rs9318554&COSV67960426	1	NA	-1	NA	SNV	HGNC	HGNC:271	YES	NM_006437.4	NA	1	P1	CCDS9307.1	ENSP00000371419	Q9UKK3.204	NA	UPI000013C76E	NA	NA	tolerated(0.5)	benign(0)	NA	NA	NA	0.8766	0.6679	0.9395	0.9663	0.9404	0.956	0.9343	0.6913	0.9605	0.9081	0.9803	0.9635	0.9465	0.9387	0.9478	0.8784	0.7009	0.9836	0.9289	0.9147	0.9767	0.9624	0.943	0.9454	0.8884	0.9529	0.9836	gnomADg_AMI	NA	0&1	0&1	NA	NA	NA	NA	NA	NA	NA	NA	NA	NA	NA	NA	NA	11.73	1.00862	B	0.01092	0.061	ENST00000381989	N	P	B	B	T	0.26848	0.412824	T	Q9UKK3	YES	NA	NA	NA	-4.02	NA	NA	NA	NA	0.075	-44	36	-47	-44	0	0	0	0	PARP4	NA	NA	NA	NA	A	NA	NA	NA	NA	0.988	0.0289114	0.0289114	0.036391	0.036391	-0.657442	likely_benign	0.061
chr19	58353113	chr19_58353113_T_C	T	C	193250000	C	downstream_gene_variant	MODIFIER	ZNF497	ENSG00000174586	Transcript	ENST00000311044	protein_coding	NA	NA	NA	NA	NA	NA	NA	rs893184&COSV54052676	1	1244	-1	NA	SNV	HGNC	HGNC:23714	YES	NM_198458.3	NA	2	P1	CCDS12977.1	ENSP00000311183	Q6ZNH5.155	NA	UPI00001D819C	NA	NA	NA	NA	NA	NA	NA	0.8484	0.7216	0.8573	0.9127	0.9404	0.8528	0.9041	0.7565	0.8088	0.9349	0.9125	0.9624	0.9472	0.9191	0.8708	0.8882	0.7619	0.9463	0.8695	0.9401	0.9152	0.9626	0.8892	0.9529	0.8999	0.8712	0.9626	gnomADg_FIN	NA	0&1	1&1	23690342&25998175&29888336&34648354&26272307&26592190&35870639	NA	NA	NA	NA	NA	NA	NA	NA	NA	NA	NA	NA	0.155	-0.445331	NA	NA	NA	NA	NA	NA	NA	NA	NA	NA	NA	NA	NA	NA	NA	NA	NA	-4.22	NA	NA	NA	NA	NA	4	-15	5	-23	0	0	0	0	A1BG	NA	NA	NA	NA	C	NA	NA	NA	NA	NA	NA	NA	NA	NA	-0.879364	NA	NA
chr19	58353113	chr19_58353113_T_C	T	C	193250000	CSQ=C	missense_variant	MODERATE	A1BG	ENSG00000121410	Transcript	ENST00000263100	protein_coding	ENST00000263100.8:c.155A>G	ENSP00000263100.2:p.His52Arg	210	155	52	H/R	cAc/cGc	rs893184&COSV54052676	1	NA	-1	NA	SNV	HGNC	HGNC:5	YES	NM_130786.4	NA	1	P1	CCDS12976.1	ENSP00000263100	P04217.199	V9HWD8.57	UPI0000167B10	P04217-1	NA	tolerated(1)	benign(0.003)	NA	NA	NA	0.8484	0.7216	0.8573	0.9127	0.9404	0.8528	0.9041	0.7565	0.8088	0.9349	0.9125	0.9624	0.9472	0.9191	0.8708	0.8882	0.7619	0.9463	0.8695	0.9401	0.9152	0.9626	0.8892	0.9529	0.8999	0.8712	0.9626	gnomADg_FIN	NA	0&1	1&1	23690342&25998175&29888336&34648354&26272307&26592190&35870639	NA	NA	NA	NA	NA	NA	NA	NA	NA	NA	NA	NA	0.155	-0.445331	B&B	0.00269	0.0531&0.0515	ENST00000263100&ENST00000600966	N	P	B&.	B&.	T	0.02192	0.232935	T&.	P04217&M0R009	YES&.	NA	NA	NA	-4.22	NA	NA	NA	NA	0.011	4	-15	5	-23	0	0	0	0	A1BG	NA	NA	NA	NA	C	NA	NA	NA	NA	0.882	0.0334101	0.0334101	0.0322655	0.0322655	-0.879364	likely_benign	0.0531
chr19	58353113	chr19_58353113_T_C	T	C	193250000	C	downstream_gene_variant	MODIFIER	ZNF497	ENSG00000174586	Transcript	ENST00000311044	protein_coding	NA	NA	NA	NA	NA	NA	NA	rs893184&COSV54052676	1	1244	-1	NA	SNV	HGNC	HGNC:23714	YES	NM_198458.3	NA	2	P1	CCDS12977.1	ENSP00000311183	Q6ZNH5.155	NA	UPI00001D819C	NA	NA	NA	NA	NA	NA	NA	0.8484	0.7216	0.8573	0.9127	0.9404	0.8528	0.9041	0.7565	0.8088	0.9349	0.9125	0.9624	0.9472	0.9191	0.8708	0.8882	0.7619	0.9463	0.8695	0.9401	0.9152	0.9626	0.8892	0.9529	0.8999	0.8712	0.9626	gnomADg_FIN	NA	0&1	1&1	23690342&25998175&29888336&34648354&26272307&26592190&35870639	NA	NA	NA	NA	NA	NA	NA	NA	NA	NA	NA	NA	0.155	-0.445331	NA	NA	NA	NA	NA	NA	NA	NA	NA	NA	NA	NA	NA	NA	NA	NA	NA	-4.22	NA	NA	NA	NA	NA	4	-15	5	-23	0	0	0	0	A1BG	NA	NA	NA	NA	C	NA	NA	NA	NA	NA	NA	NA	NA	NA	-0.879364	NA	NA
chr19	58353113	chr19_58353113_T_C	T	C	193250000	CSQ=C	missense_variant	MODERATE	A1BG	ENSG00000121410	Transcript	ENST00000263100	protein_coding	ENST00000263100.8:c.155A>G	ENSP00000263100.2:p.His52Arg	210	155	52	H/R	cAc/cGc	rs893184&COSV54052676	1	NA	-1	NA	SNV	HGNC	HGNC:5	YES	NM_130786.4	NA	1	P1	CCDS12976.1	ENSP00000263100	P04217.199	V9HWD8.57	UPI0000167B10	P04217-1	NA	tolerated(1)	benign(0.003)	NA	NA	NA	0.8484	0.7216	0.8573	0.9127	0.9404	0.8528	0.9041	0.7565	0.8088	0.9349	0.9125	0.9624	0.9472	0.9191	0.8708	0.8882	0.7619	0.9463	0.8695	0.9401	0.9152	0.9626	0.8892	0.9529	0.8999	0.8712	0.9626	gnomADg_FIN	NA	0&1	1&1	23690342&25998175&29888336&34648354&26272307&26592190&35870639	NA	NA	NA	NA	NA	NA	NA	NA	NA	NA	NA	NA	0.155	-0.445331	B&B	0.00269	0.0531&0.0515	ENST00000263100&ENST00000600966	N	P	B&.	B&.	T	0.02192	0.232935	T&.	P04217&M0R009	YES&.	NA	NA	NA	-4.22	NA	NA	NA	NA	0.011	4	-15	5	-23	0	0	0	0	A1BG	NA	NA	NA	NA	C	NA	NA	NA	NA	0.882	0.0334101	0.0334101	0.0322655	0.0322655	-0.879364	likely_benign	0.0531
chr13	52679947	chr13_52679947_T_C	T	C	56767600	CSQ=C	intron_variant	MODIFIER	SUGT1	ENSG00000165416	Transcript	ENST00000310528	protein_coding	ENST00000310528.9:c.719-27T>C	NA	NA	NA	NA	NA	NA	rs4539485	1	NA	1	NA	SNV	HGNC	HGNC:16987	YES	NM_006704.5	NA	1	P1	CCDS9436.1	ENSP00000308067	Q9Y2Z0.202	NA	UPI000006D6DA	Q9Y2Z0-2	NA	NA	NA	NA	NA	NA	0.9627	0.9644	0.9769	0.9921	0.9583	0.9243	0.9528	0.9672	0.9757	0.9325	0.9925	0.9548	0.948	0.9492	0.9231	0.9567	0.967	0.9803	0.9667	0.9381	0.9915	0.9591	0.9367	0.9486	0.9527	0.9213	0.9925	gnomADe_EAS	NA	NA	NA	NA	NA	NA	NA	NA	NA	NA	NA	NA	NA	NA	NA	NA	10.97	0.947977	NA	NA	NA	NA	NA	NA	NA	NA	NA	NA	NA	NA	NA	NA	NA	NA	NA	-0.486	NA	NA	NA	NA	NA	0	27	39	38	0	0	0	0	SUGT1	NA	NA	NA	NA	T	NA	NA	NA	NA	0.778	NA	NA	NA	NA	NA	NA	NA
chr16	57358821	chr16_57358821_A_C	A	C	66746900	CSQ=CTCG	missense_variant	MODERATE	CCL22	ENSG00000102962	Transcript	ENST00000219235	protein_coding	ENST00000219235.5:c.5A>C	ENSP00000219235.4:p.Asp2Ala	39-42	2025-08-05	2025-03-02	DR/AR	gATCGc/gCTCGc	rs4359426	1	NA	1	NA	substitution	HGNC	HGNC:10621	YES	NM_002990.5	NA	1	P1	CCDS10778.1	ENSP00000219235	O00626.185	NA	UPI0000167BCE	NA	NA	NA	NA	NA	NA	NA	0.9165	0.9516	0.8372	0.879	0.9652	0.9141	0.9154	0.9541	0.7857	0.9543	0.8715	0.9518	0.948	0.9356	0.904	0.9384	0.9541	0.8618	0.8576	0.9574	0.8709	0.9527	0.9557	0.9521	0.9464	0.9035	0.9652	EUR	NA	NA	1	28374494&29156846&27152707&28358741&25148803&29945324&32581566&22125604&23049769&28589131&33462484&23268288&33533395&17967467	NA	NA	NA	NA	NA	NA	NA	NA	NA	NA	NA	NA	13.66	1.20286	NA	NA	NA	NA	NA	NA	NA	NA	NA	NA	NA	NA	NA	NA	28358741&27152707&29156846	0.01&0.01&0.01	NA	1.57	NA	NA	NA	NA	NA	11	-34	-47	-34	0	0	0	0	CCL22	NA	NA	NA	NA	CTCG	NA	NA	NA	NA	0.501	NA	NA	NA	NA	NA	NA	NA
chr16	57358821	chr16_57358821_A_C	A	C	66746900	CSQ=CTCG	missense_variant	MODERATE	CCL22	ENSG00000102962	Transcript	ENST00000219235	protein_coding	ENST00000219235.5:c.5A>C	ENSP00000219235.4:p.Asp2Ala	39-42	2025-08-05	2025-03-02	DR/AR	gATCGc/gCTCGc	rs4359426	1	NA	1	NA	substitution	HGNC	HGNC:10621	YES	NM_002990.5	NA	1	P1	CCDS10778.1	ENSP00000219235	O00626.185	NA	UPI0000167BCE	NA	NA	NA	NA	NA	NA	NA	0.9165	0.9516	0.8372	0.879	0.9652	0.9141	0.9154	0.9541	0.7857	0.9543	0.8715	0.9518	0.948	0.9356	0.904	0.9384	0.9541	0.8618	0.8576	0.9574	0.8709	0.9527	0.9557	0.9521	0.9464	0.9035	0.9652	EUR	NA	NA	1	28374494&29156846&27152707&28358741&25148803&29945324&32581566&22125604&23049769&28589131&33462484&23268288&33533395&17967467	NA	NA	NA	NA	NA	NA	NA	NA	NA	NA	NA	NA	13.66	1.20286	NA	NA	NA	NA	NA	NA	NA	NA	NA	NA	NA	NA	NA	NA	28358741&27152707&29156846	0.01&0.01&0.01	NA	1.57	NA	NA	NA	NA	NA	11	-34	-47	-34	0	0	0	0	CCL22	NA	NA	NA	NA	CTCG	NA	NA	NA	NA	0.501	NA	NA	NA	NA	NA	NA	NA
chr13	52658354	chr13_52658354_A_G	A	G	50701900	CSQ=G	intron_variant	MODIFIER	SUGT1	ENSG00000165416	Transcript	ENST00000310528	protein_coding	ENST00000310528.9:c.188-45A>G	NA	NA	NA	NA	NA	NA	rs4542538	1	NA	1	NA	SNV	HGNC	HGNC:16987	YES	NM_006704.5	NA	1	P1	CCDS9436.1	ENSP00000308067	Q9Y2Z0.202	NA	UPI000006D6DA	Q9Y2Z0-2	NA	NA	NA	NA	NA	NA	0.9627	0.9644	0.9769	0.9921	0.9583	0.9243	0.9534	0.9668	0.9764	0.9288	0.9925	0.955	0.9481	0.9506	0.9231	0.9567	0.9669	0.9803	0.9668	0.9381	0.9915	0.9588	0.9367	0.9486	0.9526	0.9212	0.9925	gnomADe_EAS	NA	NA	NA	NA	NA	NA	NA	NA	NA	NA	loss/acceptor/52658354-52658355/Medium/2.744939	NA	NA	NA	NA	NA	13.51	1.18365	NA	NA	NA	NA	NA	NA	NA	NA	NA	NA	NA	NA	NA	NA	NA	NA	NA	-1.67	NA	NA	NA	NA	NA	45	2	-14	2	0	0	0	0	SUGT1	NA	NA	NA	NA	A	NA	NA	NA	NA	0.778	NA	NA	NA	NA	NA	NA	NA
chr13	52680161	chr13_52680161_A_G	A	G	67557100	CSQ=G	splice_donor_region_variant&intron_variant	LOW	SUGT1	ENSG00000165416	Transcript	ENST00000310528	protein_coding	ENST00000310528.9:c.900+6A>G	NA	NA	NA	NA	NA	NA	rs7986540	1	NA	1	NA	SNV	HGNC	HGNC:16987	YES	NM_006704.5	NA	1	P1	CCDS9436.1	ENSP00000308067	Q9Y2Z0.202	NA	UPI000006D6DA	Q9Y2Z0-2	NA	NA	NA	NA	NA	NA	0.9627	0.9644	0.9769	0.9921	0.9583	0.9243	0.9526	0.9663	0.9763	0.9322	0.9929	0.9551	0.9483	0.9506	0.9231	0.9568	0.967	0.9803	0.9668	0.9381	0.9915	0.9591	0.9363	0.9487	0.9527	0.9212	0.9929	gnomADe_EAS	NA	NA	NA	NA	NA	NA	NA	NA	NA	extended_intronic_splice_region_variant	NA	NA	NA	NA	NA	NA	16.67	1.64666	NA	NA	NA	NA	NA	NA	NA	NA	NA	NA	NA	NA	NA	NA	NA	NA	NA	2.15	NA	NA	NA	NA	NA	-6	-46	-33	-6	0	0	0	0.05	SUGT1	NA	NA	NA	NA	A	NA	NA	NA	NA	0.778	NA	NA	NA	NA	NA	NA	NA
chr7	158741472	chr7_158741472_T_TG	T	TG	81757200	G	intron_variant	MODIFIER	ESYT2	ENSG00000117868	Transcript	ENST00000275418	protein_coding	ENST00000275418.13:c.2168+50_2168+51insC	NA	NA	NA	NA	NA	NA	rs66689505	1	NA	-1	NA	insertion	HGNC	HGNC:22211	YES	NM_001367773.1	NA	5	NA	CCDS94243.1	ENSP00000275418	NA	H7BXI1.74	UPI000020E760	NA	NA	NA	NA	NA	NA	NA	0.8894	0.7617	0.9164	0.9524	0.9493	0.9162	0.9217	0.7606	0.9125	0.9277	0.9466	0.9743	0.9483	0.9338	0.8885	0.8911	0.7614	0.9945	0.9023	0.9294	0.9518	0.9759	0.9462	0.9447	0.9159	0.8966	0.9945	gnomADg_AMI	NA	NA	NA	NA	NA	NA	NA	NA	NA	NA	NA	NA	NA	NA	NA	NA	2.051	0.095488	NA	NA	NA	NA	NA	NA	NA	NA	NA	NA	NA	NA	NA	NA	NA	NA	NA	NA	NA	NA	NA	NA	NA	41	17	43	-42	0	0	0	0	ESYT2	NA	NA	-0.0001237	-0.0001302	NA	ENSG00000117868	extended_synaptotagmin_2	ESYT2	0.829217	0.522	NA	NA	NA	NA	NA	NA	NA
chr16	12665109	chr16_12665109_T_C	T	C	67412400	C	missense_variant	MODERATE	CPPED1	ENSG00000103381	Transcript	ENST00000381774	protein_coding	ENST00000381774.9:c.722A>G	ENSP00000371193.4:p.Lys241Arg	833	722	241	K/R	aAa/aGa	rs1713480&COSV55498060	1	NA	-1	NA	SNV	HGNC	HGNC:25632	YES	NM_018340.3	NA	1	P1	CCDS42120.1	ENSP00000371193	Q9BRF8.149	NA	UPI000013D1D1	Q9BRF8-1	NA	tolerated(0.32)	benign(0.021)	NA	NA	NA	0.7302	0.6876	0.7305	0.5367	0.9453	0.7658	0.8499	0.7299	0.6685	0.8271	0.5377	0.9685	0.9485	0.8715	0.8047	0.8505	0.7356	0.7604	0.7651	0.8329	0.5475	0.9624	0.8228	0.9508	0.8547	0.7972	0.9685	gnomADe_FIN	NA	0&1	0&1	NA	NA	NA	NA	NA	NA	NA	NA	NA	NA	NA	NA	NA	14.06	1.25506	B&B	0.10352	0.0716&0.0853	ENST00000381774&ENST00000433677	N	P&P&P	B&B	B&B	T	0.13873	0.322983	T&T	Q9BRF8&Q9BRF8-2	YES&.	NA	NA	NA	-6.8	NA	NA	NA	NA	0.18	-1	6	-1	-38	0	0	0	0	CPPED1	NA	NA	NA	NA	T	NA	NA	NA	NA	0.401	0.0551676	0.0551676	0.045554	0.045554	-0.513003	likely_benign	0.0716
chr11	71474472	chr11_71474472_T_C	T	C	55984200	CSQ=C	synonymous_variant	LOW	NADSYN1	ENSG00000172890	Transcript	ENST00000319023	protein_coding	ENST00000319023.7:c.744T>C	ENSP00000326424.2:p.Ile248%3D	838	744	248	I	atT/atC	rs2186778&COSV59814487	1	NA	1	NA	SNV	HGNC	HGNC:29832	YES	NM_018161.5	NA	1	P1	CCDS8201.1	ENSP00000326424	Q6IA69.152	NA	UPI00001404C2	Q6IA69-1	1	NA	NA	PDB-ENSP_mappings:6ofb.A&PDB-ENSP_mappings:6ofb.B	NA	NA	0.7496	0.6392	0.7248	0.8284	0.9553	0.6237	0.8514	0.6721	0.7091	0.8491	0.8491	0.946	0.9487	0.8806	0.6747	0.845	0.6749	1	0.7958	0.8381	0.8431	0.9455	0.8228	0.9543	0.8577	0.6725	1	gnomADg_AMI	benign	0&1	1&1	23837623&35795205	NA	NA	NA	NA	NA	NA	NA	NA	NA	NA	NA	NA	0.327	-0.289995	NA	NA	NA	NA	NA	NA	NA	NA	NA	NA	NA	NA	NA	NA	NA	NA	NA	-4.34	NA	NA	NA	NA	NA	-47	29	15	-44	0	0	0	0	NADSYN1	NA	NA	NA	NA	C	ENSG00000172890	NAD_synthetase_1	NADSYN1	0.630262	0.258	NA	NA	NA	NA	NA	NA	NA
chr11	71435645	chr11_71435645_A_G	A	G	126119000	CSQ=G	synonymous_variant	LOW	DHCR7	ENSG00000172893	Transcript	ENST00000355527	protein_coding	ENST00000355527.8:c.1158T>C	ENSP00000347717.4:p.Asp386%3D	1393	1158	386	D	gaT/gaC	rs760241&COSV62795292	1	NA	-1	NA	SNV	HGNC	HGNC:2860	YES	NM_001360.3	NA	1	P1	CCDS8200.1	ENSP00000347717	Q9UBM7.204	A0A024R5F7.62	UPI00000310C7	NA	1	NA	NA	NA	NA	NA	0.7564	0.6861	0.7666	0.7688	0.9553	0.6268	0.8522	0.7038	0.7403	0.8442	0.7857	0.9462	0.9488	0.8785	0.6793	0.8532	0.7081	1	0.8065	0.833	0.7802	0.9454	0.8228	0.9549	0.8625	0.6754	1	gnomADg_AMI	benign	0&1	1&1	25741868&23757202&27052530&29920211&28972118&33671529&35795205&28684688	NA	NA	NA	NA	NA	NA	NA	NA	NA	NA	NA	NA	0.301	-0.307236	NA	NA	NA	NA	NA	NA	NA	NA	NA	NA	NA	NA	NA	NA	NA	NA	SMITH-LEMLI-OPITZ_SYNDROME&ClinVar:_phenotype_not_specified&History_of_neurodevelopmental_disorder	-4.92	NA	NA	NA	NA	NA	39	-7	30	44	0	0	0	0	DHCR7	NA	NA	NA	NA	a	NA	NA	NA	NA	0.0387	NA	NA	NA	NA	-0.109073	NA	NA
chr15	75044388	chr15_75044388_A_G	A	G	68061400	CSQ=G	missense_variant&splice_region_variant	MODERATE	PPCDC	ENSG00000138621	Transcript	ENST00000342932	protein_coding	ENST00000342932.8:c.234A>G	ENSP00000343190.3:p.Ile78Met	343	234	78	I/M	atA/atG	rs2304899&COSV61625526	1	NA	1	NA	SNV	HGNC	HGNC:28107	YES	NM_021823.5	NA	1	P1	CCDS10275.1	ENSP00000343190	Q96CD2.165	NA	UPI000013D223	Q96CD2-1	NA	tolerated_low_confidence(1)	benign(0)	PDB-ENSP_mappings:1qzu.A&PDB-ENSP_mappings:1qzu.B&PDB-ENSP_mappings:1qzu.C&PDB-ENSP_mappings:1qzu.D	NA	NA	0.8183	0.5741	0.8746	0.871	0.9493	0.9192	0.8961	0.6121	0.8012	0.9247	0.8788	0.9407	0.949	0.922	0.922	0.8454	0.6258	0.9637	0.852	0.932	0.8764	0.9346	0.9304	0.9483	0.8724	0.923	0.9637	gnomADg_AMI	benign	0&1	1&1	NA	NA	NA	NA	NA	NA	NA	NA	NA	NA	NA	NA	NA	17.85	1.81569	B&B	0.11893	0.0548&0.0885	ENST00000342932&ENST00000567336	N	P&P&P&P&P	B&.	B&.	T	0.19272	0.359219	T&T	Q96CD2&H3BRQ0	YES&.	NA	NA	NA	0.947	NA	NA	NA	NA	0.093	45	-2	44	-3	0	0	0	0	PPCDC	NA	NA	NA	NA	G	NA	NA	NA	NA	0.571	0.0800076	0.0800076	0.105228	0.105228	-0.716263	likely_benign	0.0548
chr15	75017734	chr15_75017734_C_A	C	A	100310000	A	intron_variant	MODIFIER	SCAMP5	ENSG00000198794	Transcript	ENST00000425597	protein_coding	ENST00000425597.8:c.294-136C>A	NA	NA	NA	NA	NA	NA	rs12593566	1	NA	1	NA	SNV	HGNC	HGNC:30386	YES	NM_138967.4	NA	1	P1	CCDS45306.1	ENSP00000406547	Q8TAC9.149	A0A0A8K8F5.44	UPI00000700E5	Q8TAC9-1	NA	NA	NA	NA	NA	NA	0.8383	0.5893	0.8761	0.9415	0.9483	0.9284	0.9035	0.6232	0.81	0.9213	0.9566	0.9558	0.9492	0.929	0.9312	0.8533	0.6393	0.9638	0.8546	0.9268	0.9532	0.9503	0.9304	0.9482	0.877	0.9343	0.9638	gnomADg_AMI	NA	NA	NA	NA	NA	NA	NA	NA	NA	NA	NA	NA	NA	NA	NA	NA	0.201	-0.390388	NA	NA	NA	NA	NA	NA	NA	NA	NA	NA	NA	NA	NA	NA	NA	NA	NA	-5.25	NA	NA	NA	NA	NA	20	-46	19	-20	0.01	0	0	0	SCAMP5	NA	NA	NA	NA	A	NA	NA	NA	NA	0.563	NA	NA	NA	NA	NA	NA	NA
chr19	58347310	chr19_58347310_A_G	A	G	93604600	CSQ=G	intron_variant	MODIFIER	A1BG	ENSG00000121410	Transcript	ENST00000263100	protein_coding	ENST00000263100.8:c.1480+43T>C	NA	NA	NA	NA	NA	NA	rs1265957	1	NA	-1	NA	SNV	HGNC	HGNC:5	YES	NM_130786.4	NA	1	P1	CCDS12976.1	ENSP00000263100	P04217.199	V9HWD8.57	UPI0000167B10	P04217-1	NA	NA	NA	NA	NA	NA	0.9225	0.9939	0.879	0.9028	0.9414	0.8579	0.9219	0.9896	0.822	0.9327	0.9121	0.9807	0.9492	0.9291	0.875	0.9552	0.9889	0.978	0.8937	0.9395	0.9038	0.9803	0.9051	0.955	0.9436	0.8781	0.9939	AFR	NA	NA	NA	NA	NA	NA	NA	NA	NA	NA	NA	NA	NA	NA	NA	NA	5.628	0.41821	NA	NA	NA	NA	NA	NA	NA	NA	NA	NA	NA	NA	NA	NA	NA	NA	NA	-2.12	NA	NA	NA	NA	NA	-28	4	47	43	0	0	0	0.01	A1BG	NA	NA	NA	NA	g	NA	NA	NA	NA	0.882	NA	NA	NA	NA	NA	NA	NA
chr19	58347310	chr19_58347310_A_G	A	G	93604600	G	downstream_gene_variant	MODIFIER	ZSCAN22	ENSG00000182318	Transcript	ENST00000329665	protein_coding	NA	NA	NA	NA	NA	NA	NA	rs1265957	1	4978	1	NA	SNV	HGNC	HGNC:4929	YES	NM_181846.3	NA	1	P1	CCDS12975.1	ENSP00000332433	P10073.205	NA	UPI00001A9CCE	NA	NA	NA	NA	NA	NA	NA	0.9225	0.9939	0.879	0.9028	0.9414	0.8579	0.9219	0.9896	0.822	0.9327	0.9121	0.9807	0.9492	0.9291	0.875	0.9552	0.9889	0.978	0.8937	0.9395	0.9038	0.9803	0.9051	0.955	0.9436	0.8781	0.9939	AFR	NA	NA	NA	NA	NA	NA	NA	NA	NA	NA	NA	NA	NA	NA	NA	NA	5.628	0.41821	NA	NA	NA	NA	NA	NA	NA	NA	NA	NA	NA	NA	NA	NA	NA	NA	NA	-2.12	NA	NA	NA	NA	NA	-28	4	47	43	0	0	0	0.01	A1BG	NA	NA	NA	NA	g	NA	NA	NA	NA	0.771	NA	NA	NA	NA	NA	NA	NA
chr19	58347310	chr19_58347310_A_G	A	G	93604600	CSQ=G	intron_variant	MODIFIER	A1BG	ENSG00000121410	Transcript	ENST00000263100	protein_coding	ENST00000263100.8:c.1480+43T>C	NA	NA	NA	NA	NA	NA	rs1265957	1	NA	-1	NA	SNV	HGNC	HGNC:5	YES	NM_130786.4	NA	1	P1	CCDS12976.1	ENSP00000263100	P04217.199	V9HWD8.57	UPI0000167B10	P04217-1	NA	NA	NA	NA	NA	NA	0.9225	0.9939	0.879	0.9028	0.9414	0.8579	0.9219	0.9896	0.822	0.9327	0.9121	0.9807	0.9492	0.9291	0.875	0.9552	0.9889	0.978	0.8937	0.9395	0.9038	0.9803	0.9051	0.955	0.9436	0.8781	0.9939	AFR	NA	NA	NA	NA	NA	NA	NA	NA	NA	NA	NA	NA	NA	NA	NA	NA	5.628	0.41821	NA	NA	NA	NA	NA	NA	NA	NA	NA	NA	NA	NA	NA	NA	NA	NA	NA	-2.12	NA	NA	NA	NA	NA	-28	4	47	43	0	0	0	0.01	A1BG	NA	NA	NA	NA	g	NA	NA	NA	NA	0.882	NA	NA	NA	NA	NA	NA	NA
chr19	58347310	chr19_58347310_A_G	A	G	93604600	G	downstream_gene_variant	MODIFIER	ZSCAN22	ENSG00000182318	Transcript	ENST00000329665	protein_coding	NA	NA	NA	NA	NA	NA	NA	rs1265957	1	4978	1	NA	SNV	HGNC	HGNC:4929	YES	NM_181846.3	NA	1	P1	CCDS12975.1	ENSP00000332433	P10073.205	NA	UPI00001A9CCE	NA	NA	NA	NA	NA	NA	NA	0.9225	0.9939	0.879	0.9028	0.9414	0.8579	0.9219	0.9896	0.822	0.9327	0.9121	0.9807	0.9492	0.9291	0.875	0.9552	0.9889	0.978	0.8937	0.9395	0.9038	0.9803	0.9051	0.955	0.9436	0.8781	0.9939	AFR	NA	NA	NA	NA	NA	NA	NA	NA	NA	NA	NA	NA	NA	NA	NA	NA	5.628	0.41821	NA	NA	NA	NA	NA	NA	NA	NA	NA	NA	NA	NA	NA	NA	NA	NA	NA	-2.12	NA	NA	NA	NA	NA	-28	4	47	43	0	0	0	0.01	A1BG	NA	NA	NA	NA	g	NA	NA	NA	NA	0.771	NA	NA	NA	NA	NA	NA	NA
chr11	71474433	chr11_71474433_T_C	T	C	53921300	CSQ=C	synonymous_variant	LOW	NADSYN1	ENSG00000172890	Transcript	ENST00000319023	protein_coding	ENST00000319023.7:c.705T>C	ENSP00000326424.2:p.Cys235%3D	799	705	235	C	tgT/tgC	rs2276354	1	NA	1	NA	SNV	HGNC	HGNC:29832	YES	NM_018161.5	NA	1	P1	CCDS8201.1	ENSP00000326424	Q6IA69.152	NA	UPI00001404C2	Q6IA69-1	1	NA	NA	PDB-ENSP_mappings:6ofb.A&PDB-ENSP_mappings:6ofb.B	NA	NA	0.8019	0.8253	0.745	0.8274	0.9563	0.6258	0.8634	0.8349	0.7164	0.8491	0.849	0.946	0.9494	0.8837	0.6755	0.8915	0.8366	1	0.8125	0.8378	0.8431	0.9453	0.8323	0.9549	0.8944	0.6745	1	gnomADg_AMI	benign	NA	1	35795205	NA	NA	NA	NA	NA	NA	NA	NA	NA	NA	NA	NA	1.66	0.047295	NA	NA	NA	NA	NA	NA	NA	NA	NA	NA	NA	NA	NA	NA	NA	NA	NA	-4.34	NA	NA	NA	NA	NA	-8	-35	14	-35	0	0	0	0	NADSYN1	NA	NA	NA	NA	C	ENSG00000172890	NAD_synthetase_1	NADSYN1	0.654949	0.258	NA	NA	NA	NA	NA	NA	NA
chr15	64445026	chr15_64445026_G_A	G	A	46338900	CSQ=A	synonymous_variant	LOW	TRIP4	ENSG00000103671	Transcript	ENST00000261884	protein_coding	ENST00000261884.8:c.1596G>A	ENSP00000261884.3:p.Glu532%3D	1624	1596	532	E	gaG/gaA	rs7167612	1	NA	1	NA	SNV	HGNC	HGNC:12310	YES	NM_016213.5	NA	1	P1	CCDS10194.1	ENSP00000261884	Q15650.188	NA	UPI0000035D96	NA	1	NA	NA	PDB-ENSP_mappings:2e5o.A&PDB-ENSP_mappings:8alz.A	NA	NA	0.8179	0.6634	0.9481	0.9524	0.9632	0.6462	0.8976	0.6815	0.9331	0.9528	0.9569	0.9652	0.9496	0.9242	0.6642	0.8689	0.6916	0.9187	0.9204	0.9487	0.959	0.9661	0.9082	0.9517	0.8941	0.6649	0.9661	gnomADg_FIN	benign	NA	1	NA	NA	NA	NA	NA	NA	NA	NA	NA	NA	NA	NA	NA	7.557	0.604597	NA	NA	NA	NA	NA	NA	NA	NA	NA	NA	NA	NA	NA	NA	NA	NA	NA	0.15	NA	NA	NA	NA	NA	40	-13	45	-1	0	0	0	0	TRIP4	NA	NA	NA	NA	A	NA	NA	NA	NA	0.214	NA	NA	NA	NA	NA	NA	NA
chr15	64445026	chr15_64445026_G_A	G	A	46338900	CSQ=A	synonymous_variant	LOW	TRIP4	ENSG00000103671	Transcript	ENST00000261884	protein_coding	ENST00000261884.8:c.1596G>A	ENSP00000261884.3:p.Glu532%3D	1624	1596	532	E	gaG/gaA	rs7167612	1	NA	1	NA	SNV	HGNC	HGNC:12310	YES	NM_016213.5	NA	1	P1	CCDS10194.1	ENSP00000261884	Q15650.188	NA	UPI0000035D96	NA	1	NA	NA	PDB-ENSP_mappings:2e5o.A&PDB-ENSP_mappings:8alz.A	NA	NA	0.8179	0.6634	0.9481	0.9524	0.9632	0.6462	0.8976	0.6815	0.9331	0.9528	0.9569	0.9652	0.9496	0.9242	0.6642	0.8689	0.6916	0.9187	0.9204	0.9487	0.959	0.9661	0.9082	0.9517	0.8941	0.6649	0.9661	gnomADg_FIN	benign	NA	1	NA	NA	NA	NA	NA	NA	NA	NA	NA	NA	NA	NA	NA	7.557	0.604597	NA	NA	NA	NA	NA	NA	NA	NA	NA	NA	NA	NA	NA	NA	NA	NA	NA	0.15	NA	NA	NA	NA	NA	40	-13	45	-1	0	0	0	0	TRIP4	NA	NA	NA	NA	A	NA	NA	NA	NA	0.214	NA	NA	NA	NA	NA	NA	NA
chr11	71441415	chr11_71441415_A_G	A	G	70035500	CSQ=G	synonymous_variant	LOW	DHCR7	ENSG00000172893	Transcript	ENST00000355527	protein_coding	ENST00000355527.8:c.438T>C	ENSP00000347717.4:p.Asn146%3D	673	438	146	N	aaT/aaC	rs949177&CM107539	1	NA	-1	NA	SNV	HGNC	HGNC:2860	YES	NM_001360.3	NA	1	P1	CCDS8200.1	ENSP00000347717	Q9UBM7.204	A0A024R5F7.62	UPI00000310C7	NA	1	NA	NA	NA	NA	NA	0.8073	0.8162	0.8055	0.8274	0.9493	0.6299	0.8711	0.8313	0.7713	0.8493	0.8483	0.9463	0.9498	0.8887	0.6813	0.8941	0.8316	1	0.846	0.8387	0.8422	0.9454	0.8323	0.9557	0.8956	0.6799	1	gnomADg_AMI	benign	0&1	1&1	25741868&23757202&20556518&28972118&35795205&22226660	NA	NA	NA	NA	NA	NA	NA	NA	NA	NA	NA	NA	2.626	0.154793	NA	NA	NA	NA	NA	NA	NA	NA	NA	NA	NA	NA	NA	NA	NA	0.7	SMITH-LEMLI-OPITZ_SYNDROME&ClinVar:_phenotype_not_specified&History_of_neurodevelopmental_disorder	-4.4	NA	NA	NA	NA	NA	25	5	-35	25	0.01	0	0	0	DHCR7	NA	NA	NA	NA	G	NA	NA	NA	NA	0.0387	NA	NA	NA	NA	NA	NA	NA
chr11	71444107	chr11_71444107_A_G	A	G	85492600	CSQ=G	synonymous_variant	LOW	DHCR7	ENSG00000172893	Transcript	ENST00000355527	protein_coding	ENST00000355527.8:c.207T>C	ENSP00000347717.4:p.Thr69%3D	442	207	69	T	acT/acC	rs1790334&COSV62796119	1	NA	-1	NA	SNV	HGNC	HGNC:2860	YES	NM_001360.3	NA	1	P1	CCDS8200.1	ENSP00000347717	Q9UBM7.204	A0A024R5F7.62	UPI00000310C7	NA	1	NA	NA	NA	NA	NA	0.8101	0.8215	0.8069	0.8274	0.9553	0.6299	0.8721	0.8374	0.7711	0.8495	0.849	0.9462	0.9499	0.8883	0.681	0.8962	0.8392	1	0.8462	0.8387	0.842	0.9456	0.8354	0.9558	0.8962	0.6793	1	gnomADg_AMI	benign	0&1	1&1	25741868&23757202&34578986&11111101&28972118&16855283&23190755&35795205	NA	NA	NA	NA	NA	NA	NA	NA	NA	NA	NA	NA	0.314	-0.29861	NA	NA	NA	NA	NA	NA	NA	NA	NA	NA	NA	NA	NA	NA	NA	NA	SMITH-LEMLI-OPITZ_SYNDROME&ClinVar:_phenotype_not_specified&History_of_neurodevelopmental_disorder	-4.56	NA	NA	NA	NA	NA	12	13	19	-28	0.01	0	0	0	DHCR7	NA	NA	NA	NA	G	NA	NA	NA	NA	0.0387	NA	NA	NA	NA	NA	NA	NA
chr11	71478390	chr11_71478390_T_C	T	C	47417500	CSQ=C	splice_region_variant&splice_polypyrimidine_tract_variant&intron_variant	LOW	NADSYN1	ENSG00000172890	Transcript	ENST00000319023	protein_coding	ENST00000319023.7:c.799-5T>C	NA	NA	NA	NA	NA	NA	rs2276353	1	NA	1	NA	SNV	HGNC	HGNC:29832	YES	NM_018161.5	NA	1	P1	CCDS8201.1	ENSP00000326424	Q6IA69.152	NA	UPI00001404C2	Q6IA69-1	1	NA	NA	NA	NA	NA	0.8017	0.8275	0.7435	0.8284	0.9563	0.6217	0.864	0.8381	0.7201	0.8503	0.8507	0.9466	0.9503	0.8822	0.6767	0.892	0.8384	1	0.813	0.8378	0.8428	0.945	0.8323	0.9549	0.894	0.6722	1	gnomADg_AMI	benign	NA	1	35795205	NA	NA	NA	NA	NA	extended_intronic_splice_region_variant	NA	NA	NA	NA	NA	NA	1.926	0.080952	NA	NA	NA	NA	NA	NA	NA	NA	NA	NA	NA	NA	NA	NA	NA	NA	NA	-4.17	NA	NA	NA	NA	NA	9	5	9	5	0.07	0	0	0	NADSYN1	NA	NA	NA	NA	C	ENSG00000172890	NAD_synthetase_1	NADSYN1	0.654949	0.258	NA	NA	NA	NA	NA	NA	NA
chr11	113747748	chr11_113747748_T_A	T	A	65752900	CSQ=A	intron_variant	MODIFIER	ZW10	ENSG00000086827	Transcript	ENST00000200135	protein_coding	ENST00000200135.8:c.1090-35A>T	NA	NA	NA	NA	NA	NA	rs2459977	1	NA	-1	NA	SNV	HGNC	HGNC:13194	YES	NM_004724.4	NA	1	P1	CCDS8363.1	ENSP00000200135	O43264.188	NA	UPI000013C491	O43264-1	NA	NA	NA	NA	NA	NA	0.8746	0.7186	0.8487	0.9573	0.9483	0.9427	0.9265	0.7339	0.871	0.9174	0.9605	0.9727	0.9536	0.9366	0.9369	0.8871	0.7394	0.9846	0.882	0.9121	0.9546	0.9753	0.8924	0.9524	0.8956	0.9412	0.9846	gnomADg_AMI	NA	NA	NA	NA	NA	NA	NA	NA	NA	NA	NA	NA	NA	NA	NA	NA	0.377	-0.261366	NA	NA	NA	NA	NA	NA	NA	NA	NA	NA	NA	NA	NA	NA	NA	NA	NA	-7.6	NA	NA	NA	NA	NA	3	-44	-35	-44	0	0	0	0	ZW10	NA	NA	NA	NA	A	NA	NA	NA	NA	0.757	NA	NA	NA	NA	NA	NA	NA
chr13	24434492	chr13_24434492_A_G	A	G	148655000	CSQ=G	missense_variant	MODERATE	PARP4	ENSG00000102699	Transcript	ENST00000381989	protein_coding	ENST00000381989.4:c.4649T>C	ENSP00000371419.3:p.Leu1550Pro	4723	4649	1550	L/P	cTg/cCg	rs1822135&COSV67960405	1	NA	-1	NA	SNV	HGNC	HGNC:271	YES	NM_006437.4	NA	1	P1	CCDS9307.1	ENSP00000371419	Q9UKK3.204	NA	UPI000013C76E	NA	NA	tolerated_low_confidence(0.44)	benign(0)	NA	NA	NA	0.9427	0.8699	0.9654	0.9931	0.9513	0.9642	0.9573	0.8816	0.9753	0.9313	0.999	0.9666	0.9555	0.9564	0.9608	0.9382	0.8843	0.9836	0.9607	0.9412	0.9946	0.9669	0.9462	0.9544	0.9355	0.9658	0.999	gnomADe_EAS	NA	0&1	0&1	NA	NA	NA	NA	NA	NA	NA	NA	NA	NA	NA	NA	NA	0.512	-0.19964	B	0.00041	0.0444	ENST00000381989	U	P	B	B	T	0.03349	0.245904	T	Q9UKK3	YES	NA	NA	NA	-3.43	NA	NA	NA	NA	0.033	12	-15	25	7	0	0	0	0	PARP4	NA	NA	NA	NA	A	NA	NA	NA	NA	0.988	0.0447941	0.044794	0.0372653	0.0372653	-0.817169	likely_benign	0.0444
chr13	24434765	chr13_24434765_G_T	G	T	204156000	CSQ=T	missense_variant	MODERATE	PARP4	ENSG00000102699	Transcript	ENST00000381989	protein_coding	ENST00000381989.4:c.4376C>A	ENSP00000371419.3:p.Ser1459Tyr	4450	4376	1459	S/Y	tCc/tAc	rs9318536&COSV67960213	1	NA	-1	NA	SNV	HGNC	HGNC:271	YES	NM_006437.4	NA	1	P1	CCDS9307.1	ENSP00000371419	Q9UKK3.204	NA	UPI000013C76E	NA	NA	tolerated_low_confidence(0.62)	benign(0.071)	NA	NA	NA	0.9431	0.8707	0.9654	0.994	0.9513	0.9642	0.9574	0.8815	0.9752	0.931	0.9989	0.9667	0.9555	0.9563	0.961	0.9382	0.8843	0.9835	0.9605	0.9412	0.9946	0.9668	0.9494	0.9544	0.9358	0.9663	0.9989	gnomADe_EAS	NA	0&1	0&1	NA	NA	NA	NA	NA	NA	NA	NA	NA	NA	NA	NA	NA	7.466	0.595176	B	0.11414	0.0875	ENST00000381989	U	P	B	B	T	0.12604	0.314606	T	Q9UKK3	YES	NA	NA	NA	-2.43	NA	NA	NA	NA	0.065	-30	45	28	45	0.15	0.02	0	0	PARP4	NA	NA	NA	NA	G	NA	NA	NA	NA	0.988	0.0493862	0.0493862	0.0363721	0.0363721	-0.663252	likely_benign	0.0875
chr13	24447062	chr13_24447062_A_C	A	C	91341400	CSQ=C	missense_variant	MODERATE	PARP4	ENSG00000102699	Transcript	ENST00000381989	protein_coding	ENST00000381989.4:c.3239T>G	ENSP00000371419.3:p.Leu1080Arg	3313	3239	1080	L/R	cTc/cGc	rs9318558&COSV67960307	1	NA	-1	NA	SNV	HGNC	HGNC:271	YES	NM_006437.4	NA	1	P1	CCDS9307.1	ENSP00000371419	Q9UKK3.204	NA	UPI000013C76E	NA	NA	tolerated(0.24)	benign(0)	NA	NA	NA	0.9483	0.8903	0.9654	0.994	0.9513	0.9642	0.9573	0.8879	0.9745	0.9309	0.999	0.9669	0.9555	0.9564	0.9604	0.9394	0.8882	0.9836	0.961	0.9412	0.9944	0.9672	0.9494	0.9546	0.9364	0.9661	0.999	gnomADe_EAS	NA	0&1	0&1	NA	NA	NA	NA	NA	NA	NA	NA	NA	NA	NA	NA	NA	0.756	-0.11954	B	0.00019	0.0411	ENST00000381989	N	P	B	B	T	0.22619	0.382559	T	Q9UKK3	YES	NA	NA	NA	-3.02	NA	NA	NA	NA	0.026	28	-47	-46	17	0	0	0	0	PARP4	NA	NA	NA	NA	C	NA	NA	NA	NA	0.988	0.0548213	0.0548212	0.0243435	0.0243435	-0.736931	likely_benign	0.0411
chr13	24434961	chr13_24434961_A_C	A	C	219304000	CSQ=C	missense_variant	MODERATE	PARP4	ENSG00000102699	Transcript	ENST00000381989	protein_coding	ENST00000381989.4:c.4180T>G	ENSP00000371419.3:p.Ser1394Ala	4254	4180	1394	S/A	Tca/Gca	rs9511259&COSV67960410	1	NA	-1	NA	SNV	HGNC	HGNC:271	YES	NM_006437.4	NA	1	P1	CCDS9307.1	ENSP00000371419	Q9UKK3.204	NA	UPI000013C76E	NA	NA	tolerated_low_confidence(0.75)	benign(0)	NA	NA	NA	0.9481	0.8896	0.9654	0.994	0.9513	0.9642	0.9579	0.8889	0.9756	0.9312	0.999	0.9666	0.9556	0.9567	0.961	0.9398	0.8897	0.9836	0.9613	0.9412	0.9944	0.9669	0.9494	0.9545	0.9363	0.9662	0.999	gnomADe_EAS	NA	0&1	0&1	NA	NA	NA	NA	NA	NA	NA	NA	NA	NA	NA	NA	NA	0.003	-1.1536	B	0.0237	0.0666	ENST00000381989	N	P	B	B	T	0.02439	0.235967	T	Q9UKK3	YES	NA	NA	NA	-2.49	NA	NA	NA	NA	0.066	23	-28	-6	-28	0	0.02	0	0	PARP4	NA	NA	NA	NA	N	NA	NA	NA	NA	0.988	0.0160053	0.0160053	0.0119377	0.0119377	-0.804698	likely_benign	0.0666
chr13	24434450	chr13_24434450_A_G	A	G	127311000	CSQ=G	missense_variant	MODERATE	PARP4	ENSG00000102699	Transcript	ENST00000381989	protein_coding	ENST00000381989.4:c.4691T>C	ENSP00000371419.3:p.Ile1564Thr	4765	4691	1564	I/T	aTa/aCa	rs1372085&COSV67960400	1	NA	-1	NA	SNV	HGNC	HGNC:271	YES	NM_006437.4	NA	1	P1	CCDS9307.1	ENSP00000371419	Q9UKK3.204	NA	UPI000013C76E	NA	NA	tolerated(0.66)	benign(0)	NA	NA	NA	0.9481	0.8896	0.9654	0.994	0.9513	0.9642	0.9579	0.8877	0.9757	0.9321	0.999	0.9663	0.9557	0.9566	0.9613	0.9396	0.8891	0.9836	0.9612	0.9412	0.9946	0.967	0.9494	0.9545	0.9365	0.9663	0.999	gnomADe_EAS	NA	0&1	0&1	NA	NA	NA	NA	NA	NA	NA	NA	NA	NA	NA	NA	NA	0.091	-0.55573	B	0.0832	0.0811	ENST00000381989	N	P	B	B	T	0.07905	0.282929	T	Q9UKK3	YES	NA	NA	NA	-3.08	NA	NA	NA	NA	0.006	27	-14	42	29	0	0	0	0	PARP4	NA	NA	NA	NA	G	NA	NA	NA	NA	0.988	0.0323717	0.0323717	0.0230568	0.0230568	-0.816665	likely_benign	0.0811
chr13	24442549	chr13_24442549_C_T	C	T	57240600	CSQ=T	intron_variant	MODIFIER	PARP4	ENSG00000102699	Transcript	ENST00000381989	protein_coding	ENST00000381989.4:c.3543+41G>A	NA	NA	NA	NA	NA	NA	rs4770683	1	NA	-1	NA	SNV	HGNC	HGNC:271	YES	NM_006437.4	NA	1	P1	CCDS9307.1	ENSP00000371419	Q9UKK3.204	NA	UPI000013C76E	NA	NA	NA	NA	NA	NA	NA	0.9453	0.8903	0.964	0.994	0.9513	0.9499	0.9566	0.8925	0.9742	0.9314	0.9991	0.9673	0.9557	0.9558	0.9489	0.9419	0.8966	0.9825	0.9617	0.9415	0.9946	0.9683	0.943	0.9554	0.9355	0.9561	0.9991	gnomADe_EAS	NA	NA	NA	NA	NA	NA	NA	NA	NA	NA	NA	NA	NA	NA	NA	NA	0.014	-0.901741	NA	NA	NA	NA	NA	NA	NA	NA	NA	NA	NA	NA	NA	NA	NA	NA	NA	-3.8	NA	NA	NA	NA	NA	-10	-16	43	41	0	0.01	0	0.01	PARP4	NA	NA	NA	NA	T	NA	NA	NA	NA	0.988	NA	NA	NA	NA	NA	NA	NA
chr1	179917990	chr1_179917990_G_A	G	A	171955000	A	synonymous_variant	LOW	TOR1AIP1	ENSG00000143337	Transcript	ENST00000606911	protein_coding	ENST00000606911.7:c.1503G>A	ENSP00000476687.1:p.Ala501%3D	1721	1503	501	A	gcG/gcA	rs627897	1	NA	1	NA	SNV	HGNC	HGNC:29456	YES	NM_015602.4	NA	1	P4	CCDS1335.1	ENSP00000476687	Q5JTV8.151	NA	UPI0000203C95	Q5JTV8-1	1	NA	NA	PDB-ENSP_mappings:4tvs.A&PDB-ENSP_mappings:4tvs.B	NA	NA	0.9185	0.8449	0.951	0.9147	0.9523	0.9642	0.9496	0.8753	0.9616	0.9572	0.9003	0.9791	0.956	0.9563	0.9571	0.9324	0.8759	0.9868	0.9476	0.9539	0.9054	0.9807	0.962	0.9546	0.9283	0.9526	0.9868	gnomADg_AMI	benign	NA	1	25741868&19961619	NA	NA	NA	NA	NA	NA	NA	NA	NA	NA	NA	NA	9.987	0.858303	NA	NA	NA	NA	NA	NA	NA	NA	NA	NA	NA	NA	NA	NA	NA	NA	ClinVar:_phenotype_not_specified	-2.67	NA	NA	NA	NA	NA	2	-43	-6	12	0	0	0	0	TOR1AIP1	NA	NA	NA	NA	A	NA	NA	NA	NA	0.8	NA	NA	NA	NA	NA	NA	NA
chr7	158735467	chr7_158735467_C_G	C	G	65440500	G	intron_variant	MODIFIER	ESYT2	ENSG00000117868	Transcript	ENST00000275418	protein_coding	ENST00000275418.13:c.2505+36G>C	NA	NA	NA	NA	NA	NA	rs3816461	1	NA	-1	NA	SNV	HGNC	HGNC:22211	YES	NM_001367773.1	NA	5	NA	CCDS94243.1	ENSP00000275418	NA	H7BXI1.74	UPI000020E760	NA	NA	NA	NA	NA	NA	NA	0.9131	0.8268	0.928	0.9524	0.9592	0.9315	0.9392	0.8343	0.9219	0.978	0.9496	0.9753	0.9562	0.9438	0.9056	0.9179	0.8341	0.9945	0.9217	0.9819	0.9514	0.9775	0.9462	0.9516	0.9383	0.9113	0.9945	gnomADg_AMI	NA	NA	NA	NA	NA	NA	NA	NA	NA	NA	NA	NA	NA	NA	NA	NA	0.28	-0.322117	NA	NA	NA	NA	NA	NA	NA	NA	NA	NA	NA	NA	NA	NA	NA	NA	NA	-5.97	NA	NA	NA	NA	NA	-28	-50	36	-50	0	0	0	0.01	ESYT2	NA	NA	NA	NA	G	ENSG00000117868	extended_synaptotagmin_2	ESYT2	0.826132	0.522	NA	NA	NA	NA	NA	NA	NA
chr7	158735479	chr7_158735479_G_A	G	A	71306600	A	intron_variant	MODIFIER	ESYT2	ENSG00000117868	Transcript	ENST00000275418	protein_coding	ENST00000275418.13:c.2505+24C>T	NA	NA	NA	NA	NA	NA	rs7787974	1	NA	-1	NA	SNV	HGNC	HGNC:22211	YES	NM_001367773.1	NA	5	NA	CCDS94243.1	ENSP00000275418	NA	H7BXI1.74	UPI000020E760	NA	NA	NA	NA	NA	NA	NA	0.9189	0.8464	0.9265	0.9524	0.9612	0.9335	0.9401	0.8463	0.9231	0.9779	0.9493	0.9753	0.9562	0.9447	0.9053	0.9205	0.8434	0.9945	0.9226	0.9819	0.9516	0.9774	0.9525	0.9516	0.9393	0.911	0.9945	gnomADg_AMI	NA	NA	NA	32080366	NA	NA	NA	NA	NA	NA	NA	NA	NA	NA	NA	NA	0.351	-0.276028	NA	NA	NA	NA	NA	NA	NA	NA	NA	NA	NA	NA	NA	NA	NA	NA	NA	-4.39	NA	NA	NA	NA	NA	-4	-40	24	-11	0	0	0	0	ESYT2	NA	NA	NA	NA	A	ENSG00000117868	extended_synaptotagmin_2	ESYT2	0.826132	0.522	NA	NA	NA	NA	NA	NA	NA
chr1	1013541	chr1_1013541_T_C	T	C	87078000	C	5_prime_UTR_variant	MODIFIER	ISG15	ENSG00000187608	Transcript	ENST00000649529	protein_coding	ENST00000649529.1:c.-33T>C	NA	45	NA	NA	NA	NA	rs15842	1	NA	1	NA	SNV	HGNC	HGNC:4053	YES	NM_005101.4	NA	NA	P1	CCDS6.1	ENSP00000496832	P05161.233	NA	UPI0000048D70	NA	1	NA	NA	NA	NA	NA	0.9032	0.7201	0.9308	0.999	0.9573	0.9765	0.9457	0.7382	0.9581	0.9043	0.9998	0.9713	0.9578	0.9377	0.9608	0.8988	0.7432	0.9802	0.9357	0.9101	0.9998	0.9755	0.8861	0.9588	0.9067	0.9679	0.9998	gnomADe_EAS&gnomADg_EAS	benign	NA	1	26563749&25919455	NA	NA	NA	NA	NA	NA	NA	0	0	0	NA	NA	6.025	0.454751	NA	NA	NA	NA	NA	NA	NA	NA	NA	NA	NA	NA	NA	NA	NA	NA	NA	-3.15	NA	NA	NA	NA	NA	-10	17	35	-12	0	0	0	0	ISG15	NA	NA	NA	NA	C	NA	NA	NA	NA	0.501	NA	NA	NA	NA	NA	NA	NA
chr9	27183465	chr9_27183465_A_C	A	C	85673500	CSQ=C	missense_variant	MODERATE	TEK	ENSG00000120156	Transcript	ENST00000380036	protein_coding	ENST00000380036.10:c.1037A>C	ENSP00000369375.4:p.Gln346Pro	1403	1037	346	Q/P	cAg/cCg	rs682632	1	NA	1	NA	SNV	HGNC	HGNC:11724	YES	NM_000459.5	NA	1	P1	CCDS6519.1	ENSP00000369375	Q02763.233	NA	UPI000021121E	Q02763-1	1	tolerated(0.53)	benign(0)	PDB-ENSP_mappings:2gy5.A&PDB-ENSP_mappings:2gy7.B&PDB-ENSP_mappings:4k0v.A	NA	NA	0.9898	0.9985	0.9856	0.999	0.9662	0.9959	0.9743	0.9941	0.9887	0.9827	0.9999	0.9732	0.9597	0.9765	0.984	0.9762	0.9933	0.9463	0.9841	0.9853	0.9998	0.9753	0.9652	0.9613	0.978	0.9907	0.9999	gnomADe_EAS	benign	NA	1	30541564&37065486&28620713&34648354&27611488&36349687&33067605	NA	NA	NA	NA	NA	NA	NA	NA	NA	NA	NA	NA	15.26	1.42683	B&B&B&B&B	0.00195	0.0391&0.042&0.0515&0.04&0.0371	ENST00000519097&ENST00000615002&ENST00000380036&ENST00000406359&ENST00000519080	N	P&P&P	.&.&B&.&.	.&.&B&.&.	T	0.26319	0.409006	T&.&T&T&T	Q02763-3&B5A954&Q02763&Q02763-2&E5RIV9	.&.&YES&.&.	NA	NA	Angiopoietin-1_receptor_levels	-0.066	NA	NA	NA	NA	0.24	-6	2	43	2	0	0.02	0	0	TEK	NA	NA	NA	NA	C	ENSG00000120156	TEK_receptor_tyrosine_kinase	TEK	0.905721	0.0457	0.134899	0.134899	0.146038	0.126843	-0.372167	likely_benign	0.0515
chr9	136722290	chr9_136722290_A_G	A	G	98886500	G	missense_variant	MODERATE	DIPK1B	ENSG00000165716	Transcript	ENST00000371692	protein_coding	ENST00000371692.9:c.472A>G	ENSP00000360757.4:p.Ser158Gly	566	472	158	S/G	Agc/Ggc	rs945384	1	NA	1	NA	SNV	HGNC	HGNC:28290	YES	NM_152421.4	NA	1	P1	CCDS7004.1	ENSP00000360757	Q5VUD6.129	NA	UPI000013E4F3	Q5VUD6-1	NA	tolerated(0.18)	benign(0)	NA	NA	NA	0.8271	0.5272	0.9496	0.998	0.9642	0.8282	0.9302	0.6056	0.9653	0.9429	0.999	0.9738	0.9597	0.9401	0.8722	0.8618	0.6155	0.9956	0.9355	0.9387	0.9985	0.9764	0.9114	0.9594	0.8818	0.8724	0.999	gnomADe_EAS	NA	NA	NA	19061490	NA	NA	NA	NA	NA	NA	NA	NA	NA	NA	NA	NA	17.78	1.80658	B&B	0.0306	0.063&0.0688	ENST00000371692&ENST00000371691	N	P&P	.&.	.&.	T	0.42851	0.528706	T&T	.&A0A024R8I5	YES&.	NA	NA	NA	0.113	NA	NA	NA	NA	0.067	-21	2	11	8	0	0	0	0	FAM69B	NA	NA	NA	NA	a	NA	NA	NA	NA	NA	NA	NA	NA	NA	-0.722181	likely_benign	0.063
chr9	136722290	chr9_136722290_A_G	A	G	98886500	G	missense_variant	MODERATE	DIPK1B	ENSG00000165716	Transcript	ENST00000371692	protein_coding	ENST00000371692.9:c.472A>G	ENSP00000360757.4:p.Ser158Gly	566	472	158	S/G	Agc/Ggc	rs945384	1	NA	1	NA	SNV	HGNC	HGNC:28290	YES	NM_152421.4	NA	1	P1	CCDS7004.1	ENSP00000360757	Q5VUD6.129	NA	UPI000013E4F3	Q5VUD6-1	NA	tolerated(0.18)	benign(0)	NA	NA	NA	0.8271	0.5272	0.9496	0.998	0.9642	0.8282	0.9302	0.6056	0.9653	0.9429	0.999	0.9738	0.9597	0.9401	0.8722	0.8618	0.6155	0.9956	0.9355	0.9387	0.9985	0.9764	0.9114	0.9594	0.8818	0.8724	0.999	gnomADe_EAS	NA	NA	NA	19061490	NA	NA	NA	NA	NA	NA	NA	NA	NA	NA	NA	NA	17.78	1.80658	B&B	0.0306	0.063&0.0688	ENST00000371692&ENST00000371691	N	P&P	.&.	.&.	T	0.42851	0.528706	T&T	.&A0A024R8I5	YES&.	NA	NA	NA	0.113	NA	NA	NA	NA	0.067	-21	2	11	8	0	0	0	0	FAM69B	NA	NA	NA	NA	a	NA	NA	NA	NA	NA	NA	NA	NA	NA	-0.722181	likely_benign	0.063
chr6	52836345	chr6_52836345_C_T	C	T	74099400	CSQ=T	missense_variant	MODERATE	GSTA5	ENSG00000182793	Transcript	ENST00000370989	protein_coding	ENST00000370989.7:c.163G>A	ENSP00000360028.1:p.Val55Ile	163	163	55	V/I	Gta/Ata	rs2397118	1	NA	-1	NA	SNV	HGNC	HGNC:19662	YES	NM_153699.3	NA	1	P1	CCDS4946.1	ENSP00000360028	Q7RTV2.156	NA	UPI0000049038	NA	NA	deleterious_low_confidence(0.01)	benign(0.165)	NA	NA	NA	0.8886	0.854	0.9654	0.8681	0.9473	0.8415	0.9335	0.8643	0.9743	0.9771	0.8784	0.8923	0.9607	0.9456	0.8681	0.9249	0.87	0.9945	0.958	0.9744	0.8774	0.8916	0.9589	0.9598	0.9344	0.8664	0.9945	gnomADg_AMI	NA	NA	NA	17601350	NA	NA	NA	NA	NA	NA	NA	NA	NA	NA	NA	NA	21.8	2.33642	B&B	0.26138	0.1242&0.1237	ENST00000370989&ENST00000284562	D	P&P	B&B	B&B	T	0.23662	0.38994	D&D	Q7RTV2&Q7RTV2	YES&.	NA	NA	NA	0.345	NA	NA	NA	NA	0.135	3	23	3	-32	0	0	0	0	GSTA5	NA	NA	NA	NA	c	ENSG00000182793&ENSG00000243955	glutathione_S-transferase_alpha_5&glutathione_S-transferase_alpha_1	GSTA5&GSTA1	0.6468044519424438&0.6942644119262695	0.849	0.12881	0.12881	0.126032	0.126032	-0.710418	likely_benign	0.1237
chrX	72181764	chrX_72181764_C_A	C	A	87786500	A	5_prime_UTR_variant	MODIFIER	PIN4	ENSG00000102309	Transcript	ENST00000373669	protein_coding	ENST00000373669.8:c.-22C>A	NA	8	NA	NA	NA	NA	rs7058353&COSV54484409	1	NA	1	NA	SNV	HGNC	HGNC:8992	YES	NM_006223.4	NA	1	P1	CCDS14417.2	ENSP00000362773	Q9Y237.183	NA	UPI0000131AF2	Q9Y237-1	NA	NA	NA	NA	NA	NA	0.7128	0.5972	0.7996	0.5366	0.97	0.7242	0.8634	0.6256	0.8531	0.9111	0.5337	0.9369	0.9607	0.9041	0.7711	0.8375	0.6366	0.9956	0.8346	0.9094	0.5172	0.9425	0.8941	0.9611	0.8516	0.7325	0.9956	gnomADg_AMI	NA	0&1	0&1	16522211&17875217	NA	NA	NA	NA	NA	NA	NA	0	0	0	NA	NA	0.029	-0.773019	NA	NA	NA	NA	NA	NA	NA	NA	NA	NA	NA	NA	NA	NA	NA	NA	NA	-6.95	NA	NA	NA	NA	NA	-29	22	0	43	0	0	0	0	PIN4	NA	NA	NA	NA	A	NA	NA	NA	NA	0.102	NA	NA	NA	NA	-1.05148	NA	NA
chr6	52836345	chr6_52836345_C_T	C	T	74099400	CSQ=T	missense_variant	MODERATE	GSTA5	ENSG00000182793	Transcript	ENST00000370989	protein_coding	ENST00000370989.7:c.163G>A	ENSP00000360028.1:p.Val55Ile	163	163	55	V/I	Gta/Ata	rs2397118	1	NA	-1	NA	SNV	HGNC	HGNC:19662	YES	NM_153699.3	NA	1	P1	CCDS4946.1	ENSP00000360028	Q7RTV2.156	NA	UPI0000049038	NA	NA	deleterious_low_confidence(0.01)	benign(0.165)	NA	NA	NA	0.8886	0.854	0.9654	0.8681	0.9473	0.8415	0.9335	0.8643	0.9743	0.9771	0.8784	0.8923	0.9607	0.9456	0.8681	0.9249	0.87	0.9945	0.958	0.9744	0.8774	0.8916	0.9589	0.9598	0.9344	0.8664	0.9945	gnomADg_AMI	NA	NA	NA	17601350	NA	NA	NA	NA	NA	NA	NA	NA	NA	NA	NA	NA	21.8	2.33642	B&B	0.26138	0.1242&0.1237	ENST00000370989&ENST00000284562	D	P&P	B&B	B&B	T	0.23662	0.38994	D&D	Q7RTV2&Q7RTV2	YES&.	NA	NA	NA	0.345	NA	NA	NA	NA	0.135	3	23	3	-32	0	0	0	0	GSTA5	NA	NA	NA	NA	c	ENSG00000182793&ENSG00000243955	glutathione_S-transferase_alpha_5&glutathione_S-transferase_alpha_1	GSTA5&GSTA1	0.6468044519424438&0.6942644119262695	0.849	0.12881	0.12881	0.126032	0.126032	-0.710418	likely_benign	0.1237
chrX	72181757	chrX_72181757_G_A	G	A	87511200	A	5_prime_UTR_variant	MODIFIER	PIN4	ENSG00000102309	Transcript	ENST00000373669	protein_coding	ENST00000373669.8:c.-29G>A	NA	1	NA	NA	NA	NA	rs6525589&COSV54484467	1	NA	1	NA	SNV	HGNC	HGNC:8992	YES	NM_006223.4	NA	1	P1	CCDS14417.2	ENSP00000362773	Q9Y237.183	NA	UPI0000131AF2	Q9Y237-1	NA	NA	NA	NA	NA	NA	0.7128	0.5962	0.8015	0.5366	0.97	0.7242	0.8634	0.6263	0.853	0.9113	0.5335	0.9372	0.9608	0.9041	0.771	0.8372	0.6362	0.9956	0.8337	0.9094	0.5172	0.9425	0.8936	0.9611	0.8514	0.7336	0.9956	gnomADg_AMI	NA	0&1	0&1	16522211&17875217	NA	NA	NA	NA	NA	NA	NA	0	0	0	NA	NA	0.054	-0.65918	NA	NA	NA	NA	NA	NA	NA	NA	NA	NA	NA	NA	NA	NA	NA	NA	NA	-6.19	NA	NA	NA	NA	NA	2	-49	-22	50	0	0	0	0	PIN4	NA	NA	NA	NA	A	NA	NA	NA	NA	0.102	NA	NA	NA	NA	-1.05157	NA	NA
chr9	128720188	chr9_128720188_T_C	T	C	152207000	C	downstream_gene_variant	MODIFIER	ZDHHC12	ENSG00000160446	Transcript	ENST00000372663	protein_coding	NA	NA	NA	NA	NA	NA	NA	rs3750325&COSV52578780	1	685	-1	NA	SNV	HGNC	HGNC:19159	YES	NM_032799.5	NA	1	P1	CCDS6909.1	ENSP00000361748	Q96GR4.155	NA	UPI000013E086	Q96GR4-1	NA	NA	NA	NA	NA	NA	0.8313	0.5431	0.9352	0.9157	0.9553	0.9325	0.9244	0.5614	0.945	0.9165	0.9095	0.9495	0.961	0.9329	0.9483	0.8447	0.5716	0.9989	0.9194	0.9096	0.9046	0.9445	0.9051	0.9605	0.878	0.9376	0.9989	gnomADg_AMI	NA	0&1	0&1	NA	NA	NA	NA	NA	NA	NA	NA	NA	NA	NA	NA	NA	0.287	-0.317055	NA	NA	NA	NA	NA	NA	NA	NA	NA	NA	NA	NA	NA	NA	NA	NA	NA	-4.05	NA	NA	NA	NA	NA	-8	15	-10	24	0.06	0	0	0	PKN3	NA	NA	NA	NA	T	NA	NA	NA	NA	0.557	NA	NA	NA	NA	NA	NA	NA
chr9	128720188	chr9_128720188_T_C	T	C	152207000	CSQ=C	splice_polypyrimidine_tract_variant&intron_variant	LOW	PKN3	ENSG00000160447	Transcript	ENST00000291906	protein_coding	ENST00000291906.5:c.2377-15T>C	NA	NA	NA	NA	NA	NA	rs3750325&COSV52578780	1	NA	1	NA	SNV	HGNC	HGNC:17999	YES	NM_013355.5	NA	1	P1	CCDS6908.1	ENSP00000291906	Q6P5Z2.179	A0A024R8D6.68	UPI000013E087	NA	NA	NA	NA	NA	NA	NA	0.8313	0.5431	0.9352	0.9157	0.9553	0.9325	0.9244	0.5614	0.945	0.9165	0.9095	0.9495	0.961	0.9329	0.9483	0.8447	0.5716	0.9989	0.9194	0.9096	0.9046	0.9445	0.9051	0.9605	0.878	0.9376	0.9989	gnomADg_AMI	NA	0&1	0&1	NA	NA	NA	NA	NA	NA	NA	NA	NA	NA	NA	NA	NA	0.287	-0.317055	NA	NA	NA	NA	NA	NA	NA	NA	NA	NA	NA	NA	NA	NA	NA	NA	NA	-4.05	NA	NA	NA	NA	NA	-8	15	-10	24	0.06	0	0	0	PKN3	NA	NA	NA	NA	T	NA	NA	NA	NA	NA	NA	NA	NA	NA	NA	NA	NA
chr3	126611067	chr3_126611067_A_G	A	G	55779200	G	synonymous_variant	LOW	TXNRD3	ENSG00000197763	Transcript	ENST00000524230	protein_coding	ENST00000524230.9:c.1698T>C	ENSP00000430031.4:p.Tyr566%3D	1832	1698	566	Y	taT/taC	rs777241	1	NA	-1	NA	SNV	HGNC	HGNC:20667	YES	NM_052883.3	NA	1	P1	CCDS77811.1	ENSP00000430031	Q86VQ6.175	H0YBQ0.73	UPI0001CA7E65	NA	NA	NA	NA	NA	NA	NA	0.8908	0.9297	0.9726	0.8452	0.9483	0.7679	0.931	0.9313	0.9787	0.9938	0.8725	0.9077	0.962	0.9519	0.8098	0.9433	0.9321	0.92	0.9694	0.9942	0.8738	0.907	0.9778	0.9635	0.9388	0.7932	0.9942	gnomADg_ASJ	NA	NA	NA	17601350	NA	NA	NA	NA	NA	NA	NA	NA	NA	NA	NA	NA	0.224	-0.368123	NA	NA	NA	NA	NA	NA	NA	NA	NA	NA	NA	NA	NA	NA	NA	NA	NA	-4.97	NA	NA	NA	NA	NA	28	-30	-30	-6	0	0	0	0	TXNRD3	NA	NA	NA	NA	G	NA	NA	NA	NA	NA	NA	NA	NA	NA	NA	NA	NA
chr19	58514318	chr19_58514318_A_C	A	C	80146400	C	splice_region_variant&splice_polypyrimidine_tract_variant&intron_variant	LOW	ZBTB45	ENSG00000119574	Transcript	ENST00000594051	protein_coding	ENST00000594051.6:c.1280-8T>G	NA	NA	NA	NA	NA	NA	rs4801602	1	NA	-1	NA	SNV	HGNC	HGNC:23715	YES	NM_001316979.2	NA	2	P1	CCDS12984.1	ENSP00000469089	Q96K62.162	A0A024R4T8.66	UPI00000739B8	NA	NA	NA	NA	NA	NA	NA	0.8712	0.789	0.8329	0.8948	0.9553	0.8988	0.9158	0.811	0.8019	0.9565	0.9169	0.9514	0.9621	0.9281	0.8887	0.9076	0.8128	0.9767	0.8687	0.9639	0.908	0.9586	0.9519	0.962	0.9172	0.8953	0.9767	gnomADg_AMI	NA	NA	NA	NA	NA	NA	NA	NA	NA	extended_intronic_splice_region_variant	NA	NA	NA	NA	NA	NA	8.76	0.733349	NA	NA	NA	NA	NA	NA	NA	NA	NA	NA	NA	NA	NA	NA	NA	NA	NA	-5.41	NA	NA	NA	NA	NA	31	-13	-8	-23	0	0.01	0	0	ZBTB45	NA	NA	NA	NA	c	NA	NA	NA	NA	0.397	NA	NA	NA	NA	NA	NA	NA
chr19	58514318	chr19_58514318_A_C	A	C	80146400	CSQ=C	upstream_gene_variant	MODIFIER	SLC27A5	ENSG00000083807	Transcript	ENST00000263093	protein_coding	NA	NA	NA	NA	NA	NA	NA	rs4801602	1	2326	-1	NA	SNV	HGNC	HGNC:10999	YES	NM_012254.3	NA	1	P1	CCDS12983.1	ENSP00000263093	Q9Y2P5.155	NA	UPI0000072ECE	Q9Y2P5-1	1	NA	NA	NA	NA	NA	0.8712	0.789	0.8329	0.8948	0.9553	0.8988	0.9158	0.811	0.8019	0.9565	0.9169	0.9514	0.9621	0.9281	0.8887	0.9076	0.8128	0.9767	0.8687	0.9639	0.908	0.9586	0.9519	0.962	0.9172	0.8953	0.9767	gnomADg_AMI	NA	NA	NA	NA	NA	NA	NA	NA	NA	NA	NA	NA	NA	NA	NA	NA	8.76	0.733349	NA	NA	NA	NA	NA	NA	NA	NA	NA	NA	NA	NA	NA	NA	NA	NA	NA	-5.41	NA	NA	NA	NA	NA	31	-13	-8	-23	0	0.01	0	0	ZBTB45	NA	NA	NA	NA	c	NA	NA	NA	NA	0.851	NA	NA	NA	NA	NA	NA	NA
chr9	128788443	chr9_128788443_C_G	C	G	72115000	G	intron_variant	MODIFIER	TBC1D13	ENSG00000107021	Transcript	ENST00000372648	protein_coding	ENST00000372648.10:c.97+36C>G	NA	NA	NA	NA	NA	NA	rs1891076	1	NA	1	NA	SNV	HGNC	HGNC:25571	YES	NM_018201.5	NA	1	P1	CCDS6911.1	ENSP00000361731	Q9NVG8.151	A0A024R8C8.49	UPI000013E816	Q9NVG8-1	NA	NA	NA	NA	NA	NA	0.9447	0.9599	0.9697	0.9147	0.9583	0.9233	0.9563	0.9567	0.9738	0.9281	0.9201	0.9495	0.963	0.9523	0.9476	0.9554	0.9549	0.9989	0.9589	0.9205	0.91	0.9443	0.9241	0.9626	0.9603	0.9384	0.9989	gnomADg_AMI	NA	NA	NA	NA	NA	NA	NA	NA	NA	NA	gain/acceptor/128788442-128788443/Medium/2.682941	NA	NA	NA	NA	NA	8.382	0.692122	NA	NA	NA	NA	NA	NA	NA	NA	NA	NA	NA	NA	NA	NA	NA	NA	NA	-3.96	NA	NA	NA	NA	NA	-37	3	-36	-39	0	0	0	0	TBC1D13	NA	NA	NA	NA	G	NA	NA	NA	NA	0.312	NA	NA	NA	NA	NA	NA	NA
chr7	29566359	chr7_29566359_C_G	C	G	154113000	CSQ=G	synonymous_variant	LOW	PRR15	ENSG00000176532	Transcript	ENST00000319694	protein_coding	ENST00000319694.3:c.30C>G	ENSP00000317836.2:p.Ser10%3D	718	30	10	S	tcC/tcG	rs2302618&COSV60501876	1	NA	1	NA	SNV	HGNC	HGNC:22310	YES	NM_175887.3	NA	1	P1	CCDS5421.1	ENSP00000317836	Q8IV56.115	A4D1A1.116	UPI0000074699	NA	NA	NA	NA	NA	NA	NA	0.8275	0.7511	0.8631	0.7292	0.9652	0.865	0.8985	0.7792	0.8166	0.9146	0.7392	0.9425	0.9632	0.913	0.8781	0.8919	0.7873	0.9989	0.8647	0.9101	0.7387	0.9395	0.9177	0.9643	0.9026	0.8747	0.9989	gnomADg_AMI	NA	0&1	0&1	NA	NA	NA	NA	NA	NA	NA	NA	NA	NA	NA	NA	NA	1.675	0.049324	NA	NA	NA	NA	NA	NA	NA	NA	NA	NA	NA	NA	NA	NA	NA	NA	NA	-4.15	NA	NA	NA	NA	NA	-47	-3	33	8	0	0	0	0	PRR15	NA	NA	NA	NA	G	NA	NA	NA	NA	NA	NA	NA	NA	NA	NA	NA	NA
chr1	109252404	chr1_109252404_T_C	T	C	220271000	CSQ=C	synonymous_variant	LOW	CELSR2	ENSG00000143126	Transcript	ENST00000271332	protein_coding	ENST00000271332.4:c.2325T>C	ENSP00000271332.3:p.Tyr775%3D	2866	2325	775	Y	taT/taC	rs413380	1	NA	1	NA	SNV	HGNC	HGNC:3231	YES	NM_001408.3	NA	1	P1	CCDS796.1	ENSP00000271332	Q9HCU4.195	NA	UPI00000015B6	NA	NA	NA	NA	NA	NA	NA	0.902	0.7194	0.9611	0.997	0.9672	0.9417	0.9495	0.7515	0.9717	0.9305	0.9995	0.9516	0.9643	0.961	0.9471	0.906	0.7635	0.911	0.9465	0.934	0.9988	0.9526	0.9367	0.9645	0.9187	0.944	0.9995	gnomADe_EAS	benign	NA	1	NA	NA	NA	NA	NA	NA	NA	NA	NA	NA	NA	NA	NA	0.315	-0.297929	NA	NA	NA	NA	NA	NA	NA	NA	NA	NA	NA	NA	NA	NA	NA	NA	Cholesterol__total	-5	NA	NA	NA	NA	NA	-14	46	11	-14	0	0	0	0	CELSR2	NA	NA	NA	NA	C	NA	NA	NA	NA	0.228	NA	NA	NA	NA	NA	NA	NA
chr1	109252404	chr1_109252404_T_C	T	C	220271000	CSQ=C	synonymous_variant	LOW	CELSR2	ENSG00000143126	Transcript	ENST00000271332	protein_coding	ENST00000271332.4:c.2325T>C	ENSP00000271332.3:p.Tyr775%3D	2866	2325	775	Y	taT/taC	rs413380	1	NA	1	NA	SNV	HGNC	HGNC:3231	YES	NM_001408.3	NA	1	P1	CCDS796.1	ENSP00000271332	Q9HCU4.195	NA	UPI00000015B6	NA	NA	NA	NA	NA	NA	NA	0.902	0.7194	0.9611	0.997	0.9672	0.9417	0.9495	0.7515	0.9717	0.9305	0.9995	0.9516	0.9643	0.961	0.9471	0.906	0.7635	0.911	0.9465	0.934	0.9988	0.9526	0.9367	0.9645	0.9187	0.944	0.9995	gnomADe_EAS	benign	NA	1	NA	NA	NA	NA	NA	NA	NA	NA	NA	NA	NA	NA	NA	0.315	-0.297929	NA	NA	NA	NA	NA	NA	NA	NA	NA	NA	NA	NA	NA	NA	NA	NA	Cholesterol__total	-5	NA	NA	NA	NA	NA	-14	46	11	-14	0	0	0	0	CELSR2	NA	NA	NA	NA	C	NA	NA	NA	NA	0.228	NA	NA	NA	NA	NA	NA	NA
chr1	109251630	chr1_109251630_T_C	T	C	212884000	CSQ=C	synonymous_variant	LOW	CELSR2	ENSG00000143126	Transcript	ENST00000271332	protein_coding	ENST00000271332.4:c.1551T>C	ENSP00000271332.3:p.Ser517%3D	2092	1551	517	S	agT/agC	rs454107	1	NA	1	NA	SNV	HGNC	HGNC:3231	YES	NM_001408.3	NA	1	P1	CCDS796.1	ENSP00000271332	Q9HCU4.195	NA	UPI00000015B6	NA	NA	NA	NA	NA	NA	NA	0.902	0.7186	0.9625	0.997	0.9672	0.9417	0.9495	0.7518	0.9718	0.9305	0.9995	0.9514	0.9644	0.9612	0.9467	0.9062	0.764	0.9088	0.9463	0.9343	0.9988	0.9528	0.9367	0.9646	0.919	0.9437	0.9995	gnomADe_EAS	benign	NA	1	NA	NA	NA	NA	NA	NA	NA	NA	NA	NA	NA	NA	NA	4.962	0.358594	NA	NA	NA	NA	NA	NA	NA	NA	NA	NA	NA	NA	NA	NA	NA	NA	Cholesterol__total	-4.98	NA	NA	NA	NA	NA	-30	34	48	-6	0	0	0	0	CELSR2	NA	NA	NA	NA	C	NA	NA	NA	NA	0.228	NA	NA	NA	NA	NA	NA	NA
chr1	109252986	chr1_109252986_T_C	T	C	221996000	CSQ=C	synonymous_variant	LOW	CELSR2	ENSG00000143126	Transcript	ENST00000271332	protein_coding	ENST00000271332.4:c.2907T>C	ENSP00000271332.3:p.Phe969%3D	3448	2907	969	F	ttT/ttC	rs437444	1	NA	1	NA	SNV	HGNC	HGNC:3231	YES	NM_001408.3	NA	1	P1	CCDS796.1	ENSP00000271332	Q9HCU4.195	NA	UPI00000015B6	NA	NA	NA	NA	NA	NA	NA	0.9143	0.7648	0.9654	0.997	0.9662	0.9417	0.9525	0.7962	0.9726	0.9304	0.9995	0.9513	0.9644	0.9608	0.9472	0.9182	0.8066	0.909	0.9488	0.934	0.9988	0.9527	0.9525	0.9646	0.9279	0.9445	0.9995	gnomADe_EAS	benign	NA	1	25431328	NA	NA	NA	NA	NA	NA	NA	NA	NA	NA	NA	NA	10.55	0.91108	NA	NA	NA	NA	NA	NA	NA	NA	NA	NA	NA	NA	NA	NA	NA	NA	Cholesterol__total	-1.61	NA	NA	NA	NA	NA	-29	4	36	-6	0	0	0	0	CELSR2	NA	NA	NA	NA	C	NA	NA	NA	NA	0.228	NA	NA	NA	NA	NA	NA	NA
chr1	109251630	chr1_109251630_T_C	T	C	212884000	CSQ=C	synonymous_variant	LOW	CELSR2	ENSG00000143126	Transcript	ENST00000271332	protein_coding	ENST00000271332.4:c.1551T>C	ENSP00000271332.3:p.Ser517%3D	2092	1551	517	S	agT/agC	rs454107	1	NA	1	NA	SNV	HGNC	HGNC:3231	YES	NM_001408.3	NA	1	P1	CCDS796.1	ENSP00000271332	Q9HCU4.195	NA	UPI00000015B6	NA	NA	NA	NA	NA	NA	NA	0.902	0.7186	0.9625	0.997	0.9672	0.9417	0.9495	0.7518	0.9718	0.9305	0.9995	0.9514	0.9644	0.9612	0.9467	0.9062	0.764	0.9088	0.9463	0.9343	0.9988	0.9528	0.9367	0.9646	0.919	0.9437	0.9995	gnomADe_EAS	benign	NA	1	NA	NA	NA	NA	NA	NA	NA	NA	NA	NA	NA	NA	NA	4.962	0.358594	NA	NA	NA	NA	NA	NA	NA	NA	NA	NA	NA	NA	NA	NA	NA	NA	Cholesterol__total	-4.98	NA	NA	NA	NA	NA	-30	34	48	-6	0	0	0	0	CELSR2	NA	NA	NA	NA	C	NA	NA	NA	NA	0.228	NA	NA	NA	NA	NA	NA	NA
chr1	109252986	chr1_109252986_T_C	T	C	221996000	CSQ=C	synonymous_variant	LOW	CELSR2	ENSG00000143126	Transcript	ENST00000271332	protein_coding	ENST00000271332.4:c.2907T>C	ENSP00000271332.3:p.Phe969%3D	3448	2907	969	F	ttT/ttC	rs437444	1	NA	1	NA	SNV	HGNC	HGNC:3231	YES	NM_001408.3	NA	1	P1	CCDS796.1	ENSP00000271332	Q9HCU4.195	NA	UPI00000015B6	NA	NA	NA	NA	NA	NA	NA	0.9143	0.7648	0.9654	0.997	0.9662	0.9417	0.9525	0.7962	0.9726	0.9304	0.9995	0.9513	0.9644	0.9608	0.9472	0.9182	0.8066	0.909	0.9488	0.934	0.9988	0.9527	0.9525	0.9646	0.9279	0.9445	0.9995	gnomADe_EAS	benign	NA	1	25431328	NA	NA	NA	NA	NA	NA	NA	NA	NA	NA	NA	NA	10.55	0.91108	NA	NA	NA	NA	NA	NA	NA	NA	NA	NA	NA	NA	NA	NA	NA	NA	Cholesterol__total	-1.61	NA	NA	NA	NA	NA	-29	4	36	-6	0	0	0	0	CELSR2	NA	NA	NA	NA	C	NA	NA	NA	NA	0.228	NA	NA	NA	NA	NA	NA	NA
chr1	156586529	chr1_156586529_G_A	G	A	78319000	CSQ=A	synonymous_variant	LOW	TTC24	ENSG00000187862	Transcript	ENST00000368236	protein_coding	ENST00000368236.8:c.1728G>A	ENSP00000357219.3:p.Ser576%3D	1768	1728	576	S	tcG/tcA	rs10796961	1	NA	1	NA	SNV	HGNC	HGNC:32348	YES	NM_001105669.4	NA	5	P1	CCDS53379.1	ENSP00000357219	A2A3L6.110	NA	UPI0000418EC1	NA	NA	NA	NA	NA	NA	NA	0.768	0.2859	0.9063	0.9692	0.9573	0.9192	0.9226	0.3675	0.9502	0.969	0.9756	0.9762	0.9673	0.9455	0.9166	0.8014	0.3888	0.8871	0.9074	0.97	0.9737	0.9793	0.8949	0.9663	0.856	0.9171	0.9793	gnomADg_FIN	NA	NA	NA	NA	NA	NA	NA	NA	NA	NA	NA	NA	NA	NA	NA	NA	0.752	-0.120608	NA	NA	NA	NA	NA	NA	NA	NA	NA	NA	NA	NA	NA	NA	21738479	0.7	NA	-5.13	NA	NA	NA	NA	NA	36	3	1	-9	0	0	0	0	TTC24	NA	NA	NA	NA	G	NA	NA	NA	NA	0.703	NA	NA	NA	NA	NA	NA	NA
chr13	24453606	chr13_24453606_A_G	A	G	71451900	CSQ=G	missense_variant	MODERATE	PARP4	ENSG00000102699	Transcript	ENST00000381989	protein_coding	ENST00000381989.4:c.2807T>C	ENSP00000371419.3:p.Met936Thr	2881	2807	936	M/T	aTg/aCg	rs4770684&COSV67960440	1	NA	-1	NA	SNV	HGNC	HGNC:271	YES	NM_006437.4	NA	1	P1	CCDS9307.1	ENSP00000371419	Q9UKK3.204	NA	UPI000013C76E	NA	NA	tolerated(0.41)	benign(0.003)	NA	NA	NA	0.9365	0.826	0.9755	0.994	0.9672	0.9673	0.9647	0.8621	0.9821	0.9442	0.999	0.9728	0.9677	0.9671	0.9679	0.9401	0.8625	0.9825	0.9722	0.9527	0.9951	0.9732	0.9525	0.9672	0.9436	0.9712	0.999	gnomADe_EAS	NA	0&1	0&1	NA	NA	NA	NA	NA	NA	NA	NA	NA	NA	NA	NA	NA	0.004	-1.0912	B	0.00614	0.0575	ENST00000381989	N	P	B	B	T	0.06914	0.275799	T	Q9UKK3	YES	NA	NA	NA	-3.98	NA	NA	NA	NA	0.01	48	-19	-19	49	0.06	0	0.02	0	PARP4	NA	NA	NA	NA	G	NA	NA	NA	NA	0.988	0.0315633	0.0315633	0.016157	0.016157	-0.811988	likely_benign	0.0575
chr13	24453606	chr13_24453606_A_G	A	G	71451900	CSQ=G	missense_variant	MODERATE	PARP4	ENSG00000102699	Transcript	ENST00000381989	protein_coding	ENST00000381989.4:c.2807T>C	ENSP00000371419.3:p.Met936Thr	2881	2807	936	M/T	aTg/aCg	rs4770684&COSV67960440	1	NA	-1	NA	SNV	HGNC	HGNC:271	YES	NM_006437.4	NA	1	P1	CCDS9307.1	ENSP00000371419	Q9UKK3.204	NA	UPI000013C76E	NA	NA	tolerated(0.41)	benign(0.003)	NA	NA	NA	0.9365	0.826	0.9755	0.994	0.9672	0.9673	0.9647	0.8621	0.9821	0.9442	0.999	0.9728	0.9677	0.9671	0.9679	0.9401	0.8625	0.9825	0.9722	0.9527	0.9951	0.9732	0.9525	0.9672	0.9436	0.9712	0.999	gnomADe_EAS	NA	0&1	0&1	NA	NA	NA	NA	NA	NA	NA	NA	NA	NA	NA	NA	NA	0.004	-1.0912	B	0.00614	0.0575	ENST00000381989	N	P	B	B	T	0.06914	0.275799	T	Q9UKK3	YES	NA	NA	NA	-3.98	NA	NA	NA	NA	0.01	48	-19	-19	49	0.06	0	0.02	0	PARP4	NA	NA	NA	NA	G	NA	NA	NA	NA	0.988	0.0315633	0.0315633	0.016157	0.016157	-0.811988	likely_benign	0.0575
chr1	56956811	chr1_56956811_C_T	C	T	109268000	CSQ=T	missense_variant	MODERATE	C8B	ENSG00000021852	Transcript	ENST00000371237	protein_coding	ENST00000371237.9:c.349G>A	ENSP00000360281.4:p.Gly117Arg	416	349	117	G/R	Gga/Aga	rs1013579	1	NA	-1	NA	SNV	HGNC	HGNC:1353	YES	NM_000066.4	NA	1	P1	CCDS30730.1	ENSP00000360281	P07358.207	NA	UPI000013C9B2	NA	1	tolerated(1)	benign(0)	PDB-ENSP_mappings:3ojy.B&PDB-ENSP_mappings:6h03.C&PDB-ENSP_mappings:6h04.C&PDB-ENSP_mappings:7nyc.D&PDB-ENSP_mappings:7nyd.D&PDB-ENSP_mappings:8b0f.D&PDB-ENSP_mappings:8b0g.D&PDB-ENSP_mappings:8b0h.D	NA	NA	0.9864	0.9992	0.9683	1	0.9652	0.9898	0.9773	0.9943	0.9755	0.9744	0.9999	0.982	0.9684	0.9666	0.9896	0.9788	0.9944	0.9967	0.9727	0.9703	0.9994	0.9847	0.9589	0.968	0.9727	0.989	1	EAS	benign	NA	1	20438785&25798599&28240269&29875488&34648354&35078996	NA	NA	NA	NA	NA	NA	NA	NA	NA	NA	NA	NA	13.85	1.22708	B&B&B	0.00029	0.0422&0.0429&0.0424	ENST00000371237&ENST00000535057&ENST00000543257	N	P&P&P	.&B&B	.&B&B	T	0.37788	0.49252	T&T&T	.&F5GY80&F5H7G1	YES&.&.	29875488	0.7	Blood_protein_levels	-3.34	NA	NA	NA	NA	0.036	-39	7	-3	-42	0	0	0	0.09	C8B	NA	NA	NA	NA	T	ENSG00000021852	complement_C8_beta_chain	C8B	0.844278	0.431	NA	NA	NA	NA	-0.595229	likely_benign	0.0422
chr14	105588091	chr14_105588091_C_G	C	G	143918000	G	missense_variant&splice_region_variant	MODERATE	IGHA2	ENSG00000211890	Transcript	ENST00000497872	IG_C_gene	ENST00000497872.4:c.305G>C	ENSP00000493086.1:p.Arg102Pro	305	305	102	R/P	cGa/cCa	rs9972103	1	NA	-1	cds_start_NF	SNV	HGNC	HGNC:5479	YES	NA	NA	1	P2	NA	ENSP00000493086	NA	NA	UPI000BAD5974	NA	NA	tolerated(0.41)	benign(0.003)	NA	NA	NA	0.6408	0.2337	0.9049	0.4544	0.9652	0.862	0.8578	0.2709	0.9102	0.9603	0.4029	0.9806	0.9693	0.9082	0.862	0.7723	0.3542	0.9934	0.8843	0.9579	0.457	0.9795	0.8608	0.973	0.8038	0.8478	0.9934	gnomADg_AMI	NA	NA	NA	NA	NA	NA	NA	NA	NA	NA	NA	NA	NA	NA	NA	NA	0.017	-0.87117	NA	NA	NA	NA	NA	NA	NA	NA	NA	NA	NA	NA	NA	NA	NA	NA	NA	-3.69	NA	NA	NA	NA	NA	-3	23	-2	17	0	0	0.01	0	IGHA2	NA	NA	NA	NA	.	NA	NA	NA	NA	NA	NA	NA	NA	NA	NA	likely_benign	0.1115
chr12	7496888	chr12_7496888_T_C	T	C	110512000	C	missense_variant	MODERATE	CD163	ENSG00000177575	Transcript	ENST00000432237	protein_coding	ENST00000432237.3:c.1024A>G	ENSP00000403885.2:p.Ile342Val	1111	1024	342	I/V	Atc/Gtc	rs4883263&COSV63136434	1	NA	-1	NA	SNV	HGNC	HGNC:1631	YES	NM_203416.4	NA	1	P1	CCDS53742.1	ENSP00000403885	Q86VB7.157	NA	UPI0000E59487	Q86VB7-3	NA	tolerated(0.16)	benign(0)	NA	NA	NA	NA	NA	NA	NA	NA	NA	0.8885	0.6044	0.8049	0.9735	0.6906	0.9744	0.9694	0.9241	0.8571	0.8483	0.6179	0.9836	0.8534	0.9726	0.7063	0.972	0.9304	0.9694	0.8685	0.8501	0.9836	gnomADg_AMI	benign	0&1	1&1	26838040&18365030&22178353&29083407&36224396&35870639	NA	NA	NA	NA	NA	NA	NA	NA	NA	NA	NA	NA	0.04	-0.716612	B&B&B&B	0.12181	0.0768&0.0737&0.0891&0.0803	ENST00000359156&ENST00000541972&ENST00000396620&ENST00000432237	N	P&P&P&P	B&.&B&B	B&.&B&B	T	0.05084	0.261611	T&T&T&T	Q86VB7&F5GZZ9&C9JHR8&Q86VB7-3	YES&.&.&.	NA	NA	Lactate_dehydrogenase_levels	-4.44	NA	NA	NA	NA	0.026	15	-9	28	-9	0	0	0	0	CD163	NA	NA	NA	NA	C	ENSG00000177575	CD163_molecule	CD163	0.736162	NA	0.0480878	0.0480878	0.0331518	0.0331518	-0.80427	likely_benign	0.0768
chr12	7496888	chr12_7496888_T_C	T	C	110512000	C	missense_variant	MODERATE	CD163	ENSG00000177575	Transcript	ENST00000432237	protein_coding	ENST00000432237.3:c.1024A>G	ENSP00000403885.2:p.Ile342Val	1111	1024	342	I/V	Atc/Gtc	rs4883263&COSV63136434	1	NA	-1	NA	SNV	HGNC	HGNC:1631	YES	NM_203416.4	NA	1	P1	CCDS53742.1	ENSP00000403885	Q86VB7.157	NA	UPI0000E59487	Q86VB7-3	NA	tolerated(0.16)	benign(0)	NA	NA	NA	NA	NA	NA	NA	NA	NA	0.8885	0.6044	0.8049	0.9735	0.6906	0.9744	0.9694	0.9241	0.8571	0.8483	0.6179	0.9836	0.8534	0.9726	0.7063	0.972	0.9304	0.9694	0.8685	0.8501	0.9836	gnomADg_AMI	benign	0&1	1&1	26838040&18365030&22178353&29083407&36224396&35870639	NA	NA	NA	NA	NA	NA	NA	NA	NA	NA	NA	NA	0.04	-0.716612	B&B&B&B	0.12181	0.0768&0.0737&0.0891&0.0803	ENST00000359156&ENST00000541972&ENST00000396620&ENST00000432237	N	P&P&P&P	B&.&B&B	B&.&B&B	T	0.05084	0.261611	T&T&T&T	Q86VB7&F5GZZ9&C9JHR8&Q86VB7-3	YES&.&.&.	NA	NA	Lactate_dehydrogenase_levels	-4.44	NA	NA	NA	NA	0.026	15	-9	28	-9	0	0	0	0	CD163	NA	NA	NA	NA	C	ENSG00000177575	CD163_molecule	CD163	0.736162	NA	0.0480878	0.0480878	0.0331518	0.0331518	-0.80427	likely_benign	0.0768
chr1	156593583	chr1_156593583_G_A	G	A	154824000	A	intron_variant	MODIFIER	NAXE	ENSG00000163382	Transcript	ENST00000368235	protein_coding	ENST00000368235.8:c.664+28G>A	NA	NA	NA	NA	NA	NA	rs6427321&COSV58041002	1	NA	1	NA	SNV	HGNC	HGNC:18453	YES	NM_144772.3	NA	1	P1	CCDS1145.1	ENSP00000357218	Q8NCW5.159	NA	UPI000013E275	Q8NCW5-1	1	NA	NA	NA	NA	NA	0.9285	0.8638	0.9568	0.9722	0.9592	0.9192	0.9579	0.8524	0.976	0.9761	0.9761	0.9765	0.9697	0.9625	0.9193	0.9361	0.856	0.8871	0.9594	0.9769	0.9757	0.9795	0.9427	0.969	0.9521	0.9199	0.9795	gnomADg_FIN	benign	0&1	1&1	NA	NA	NA	NA	NA	NA	NA	NA	NA	NA	NA	NA	NA	3.558	0.237473	NA	NA	NA	NA	NA	NA	NA	NA	NA	NA	NA	NA	NA	NA	NA	NA	NA	-1.85	NA	NA	NA	NA	NA	-27	41	-11	-28	0	0	0.04	0	APOA1BP	NA	NA	NA	NA	G	NA	NA	NA	NA	NA	NA	NA	NA	NA	-0.738269	NA	NA
chr1	156592216	chr1_156592216_G_A	G	A	122591000	A	downstream_gene_variant	MODIFIER	TTC24	ENSG00000187862	Transcript	ENST00000368236	protein_coding	NA	NA	NA	NA	NA	NA	NA	rs1925949	1	4497	1	NA	SNV	HGNC	HGNC:32348	YES	NM_001105669.4	NA	5	P1	CCDS53379.1	ENSP00000357219	A2A3L6.110	NA	UPI0000418EC1	NA	NA	NA	NA	NA	NA	NA	0.9285	0.8638	0.9568	0.9722	0.9592	0.9192	0.958	0.8519	0.9759	0.9761	0.976	0.9766	0.9698	0.9627	0.9192	0.9359	0.8556	0.8871	0.9595	0.977	0.9756	0.9794	0.943	0.9689	0.9522	0.9198	0.9794	gnomADg_FIN	benign	NA	1	NA	NA	NA	NA	NA	NA	NA	NA	NA	NA	NA	NA	NA	20.2	2.1107	NA	NA	NA	NA	NA	NA	NA	NA	NA	NA	NA	NA	NA	NA	NA	NA	NA	3.24	NA	NA	NA	NA	NA	-17	-7	-7	-4	0	0	0	0	APOA1BP	NA	NA	NA	NA	G	NA	NA	NA	NA	0.703	NA	NA	NA	NA	NA	NA	NA
chr1	156592216	chr1_156592216_G_A	G	A	122591000	A	splice_region_variant&intron_variant	LOW	NAXE	ENSG00000163382	Transcript	ENST00000368235	protein_coding	ENST00000368235.8:c.291+7G>A	NA	NA	NA	NA	NA	NA	rs1925949	1	NA	1	NA	SNV	HGNC	HGNC:18453	YES	NM_144772.3	NA	1	P1	CCDS1145.1	ENSP00000357218	Q8NCW5.159	NA	UPI000013E275	Q8NCW5-1	1	NA	NA	NA	NA	NA	0.9285	0.8638	0.9568	0.9722	0.9592	0.9192	0.958	0.8519	0.9759	0.9761	0.976	0.9766	0.9698	0.9627	0.9192	0.9359	0.8556	0.8871	0.9595	0.977	0.9756	0.9794	0.943	0.9689	0.9522	0.9198	0.9794	gnomADg_FIN	benign	NA	1	NA	NA	NA	NA	NA	NA	extended_intronic_splice_region_variant	NA	NA	NA	NA	NA	NA	20.2	2.1107	NA	NA	NA	NA	NA	NA	NA	NA	NA	NA	NA	NA	NA	NA	NA	NA	NA	3.24	NA	NA	NA	NA	NA	-17	-7	-7	-4	0	0	0	0	APOA1BP	NA	NA	NA	NA	G	NA	NA	NA	NA	NA	NA	NA	NA	NA	NA	NA	NA
chr1	156592351	chr1_156592351_G_A	G	A	128997000	A	downstream_gene_variant	MODIFIER	TTC24	ENSG00000187862	Transcript	ENST00000368236	protein_coding	NA	NA	NA	NA	NA	NA	NA	rs942959&COSV63993840	1	4632	1	NA	SNV	HGNC	HGNC:32348	YES	NM_001105669.4	NA	5	P1	CCDS53379.1	ENSP00000357219	A2A3L6.110	NA	UPI0000418EC1	NA	NA	NA	NA	NA	NA	NA	0.9285	0.8638	0.9568	0.9722	0.9592	0.9192	0.958	0.8519	0.9759	0.9761	0.9761	0.9765	0.9698	0.9626	0.9192	0.9361	0.8559	0.8871	0.9594	0.9769	0.9758	0.9795	0.943	0.969	0.9526	0.9195	0.9795	gnomADg_FIN	benign	0&1	1&1	NA	NA	NA	NA	NA	NA	NA	NA	NA	NA	NA	NA	NA	12.88	1.11075	NA	NA	NA	NA	NA	NA	NA	NA	NA	NA	NA	NA	NA	NA	NA	NA	NA	-1.95	NA	NA	NA	NA	NA	14	40	-3	15	0	0.05	0	0	APOA1BP	NA	NA	NA	NA	g	NA	NA	NA	NA	0.703	NA	NA	NA	NA	NA	NA	NA
chr1	156592351	chr1_156592351_G_A	G	A	128997000	A	splice_polypyrimidine_tract_variant&intron_variant	LOW	NAXE	ENSG00000163382	Transcript	ENST00000368235	protein_coding	ENST00000368235.8:c.292-14G>A	NA	NA	NA	NA	NA	NA	rs942959&COSV63993840	1	NA	1	NA	SNV	HGNC	HGNC:18453	YES	NM_144772.3	NA	1	P1	CCDS1145.1	ENSP00000357218	Q8NCW5.159	NA	UPI000013E275	Q8NCW5-1	1	NA	NA	NA	NA	NA	0.9285	0.8638	0.9568	0.9722	0.9592	0.9192	0.958	0.8519	0.9759	0.9761	0.9761	0.9765	0.9698	0.9626	0.9192	0.9361	0.8559	0.8871	0.9594	0.9769	0.9758	0.9795	0.943	0.969	0.9526	0.9195	0.9795	gnomADg_FIN	benign	0&1	1&1	NA	NA	NA	NA	NA	NA	NA	NA	NA	NA	NA	NA	NA	12.88	1.11075	NA	NA	NA	NA	NA	NA	NA	NA	NA	NA	NA	NA	NA	NA	NA	NA	NA	-1.95	NA	NA	NA	NA	NA	14	40	-3	15	0	0.05	0	0	APOA1BP	NA	NA	NA	NA	g	NA	NA	NA	NA	NA	NA	NA	NA	NA	NA	NA	NA
chr1	156593934	chr1_156593934_A_C	A	C	127257000	C	synonymous_variant	LOW	NAXE	ENSG00000163382	Transcript	ENST00000368235	protein_coding	ENST00000368235.8:c.717A>C	ENSP00000357218.3:p.Ile239%3D	746	717	239	I	atA/atC	rs6427322	1	NA	1	NA	SNV	HGNC	HGNC:18453	YES	NM_144772.3	NA	1	P1	CCDS1145.1	ENSP00000357218	Q8NCW5.159	NA	UPI000013E275	Q8NCW5-1	1	NA	NA	NA	NA	NA	0.9285	0.8638	0.9568	0.9722	0.9592	0.9192	0.958	0.8523	0.9759	0.9761	0.9761	0.9765	0.9698	0.9625	0.9192	0.9361	0.8559	0.8871	0.9595	0.9769	0.9757	0.9796	0.943	0.969	0.9522	0.9193	0.9796	gnomADg_FIN	benign	NA	1	34648354	NA	NA	NA	NA	NA	NA	NA	NA	NA	NA	NA	NA	10.52	0.908193	NA	NA	NA	NA	NA	NA	NA	NA	NA	NA	NA	NA	NA	NA	NA	NA	NA	0.307	NA	NA	NA	NA	NA	11	34	40	-3	0.15	0.01	0	0	APOA1BP	NA	NA	NA	NA	C	NA	NA	NA	NA	NA	NA	NA	NA	NA	-0.45729	NA	NA
chr1	156594021	chr1_156594021_G_A	G	A	98937500	A	synonymous_variant	LOW	NAXE	ENSG00000163382	Transcript	ENST00000368235	protein_coding	ENST00000368235.8:c.804G>A	ENSP00000357218.3:p.Glu268%3D	833	804	268	E	gaG/gaA	rs6668178&CX1612440	1	NA	1	NA	SNV	HGNC	HGNC:18453	YES	NM_144772.3	NA	1	P1	CCDS1145.1	ENSP00000357218	Q8NCW5.159	NA	UPI000013E275	Q8NCW5-1	1	NA	NA	NA	NA	NA	0.9285	0.8638	0.9568	0.9722	0.9592	0.9192	0.958	0.852	0.9759	0.9761	0.9761	0.9765	0.9698	0.9627	0.9192	0.936	0.8558	0.8871	0.9594	0.9769	0.9759	0.9795	0.943	0.969	0.9521	0.9196	0.9795	gnomADg_FIN	benign	0&1	1&1	NA	NA	NA	NA	NA	NA	NA	NA	NA	NA	NA	NA	NA	9.993	0.858893	NA	NA	NA	NA	NA	NA	NA	NA	NA	NA	NA	NA	NA	NA	NA	0.7	Encephalopathy__progressive__early-onset__with_brain_edema_and/or_leukoencephalopathy_1	0.679	NA	NA	NA	NA	NA	7	1	5	43	0	0	0	0	APOA1BP	NA	NA	NA	NA	A	NA	NA	NA	NA	NA	NA	NA	NA	NA	-0.436363	NA	NA
chr1	156594060	chr1_156594060_C_T	C	T	81557400	T	synonymous_variant	LOW	NAXE	ENSG00000163382	Transcript	ENST00000368235	protein_coding	ENST00000368235.8:c.843C>T	ENSP00000357218.3:p.Thr281%3D	872	843	281	T	acC/acT	rs942963	1	NA	1	NA	SNV	HGNC	HGNC:18453	YES	NM_144772.3	NA	1	P1	CCDS1145.1	ENSP00000357218	Q8NCW5.159	NA	UPI000013E275	Q8NCW5-1	1	NA	NA	NA	NA	NA	0.9285	0.8638	0.9568	0.9722	0.9592	0.9192	0.958	0.8517	0.9759	0.9762	0.9761	0.9765	0.9698	0.9628	0.9192	0.9361	0.8557	0.8879	0.9594	0.977	0.9757	0.9795	0.9459	0.969	0.9517	0.9201	0.9795	gnomADg_FIN	benign	NA	1	NA	NA	NA	NA	NA	NA	NA	NA	NA	NA	NA	NA	NA	0.588	-0.171303	NA	NA	NA	NA	NA	NA	NA	NA	NA	NA	NA	NA	NA	NA	NA	NA	NA	-7.09	NA	NA	NA	NA	NA	22	30	30	20	0	0	0	0	APOA1BP	NA	NA	NA	NA	C	NA	NA	NA	NA	NA	NA	NA	NA	NA	NA	NA	NA
chr1	156594106	chr1_156594106_T_C	T	C	69090500	C	3_prime_UTR_variant	MODIFIER	NAXE	ENSG00000163382	Transcript	ENST00000368235	protein_coding	ENST00000368235.8:c.*22T>C	NA	918	NA	NA	NA	NA	rs1270	1	NA	1	NA	SNV	HGNC	HGNC:18453	YES	NM_144772.3	NA	1	P1	CCDS1145.1	ENSP00000357218	Q8NCW5.159	NA	UPI000013E275	Q8NCW5-1	1	NA	NA	NA	NA	NA	0.9285	0.8638	0.9568	0.9722	0.9592	0.9192	0.9579	0.8518	0.9759	0.976	0.9761	0.9764	0.9698	0.9626	0.9192	0.936	0.8556	0.8868	0.9595	0.977	0.9757	0.9795	0.943	0.969	0.9522	0.9197	0.9795	gnomADg_FIN	benign	NA	1	NA	NA	NA	NA	NA	NA	NA	NA	NA	NA	NA	NA	NA	11.26	0.971365	NA	NA	NA	NA	NA	NA	NA	NA	NA	NA	NA	NA	NA	NA	NA	NA	NA	1.4	NA	NA	NA	NA	NA	-24	-16	-44	-16	0	0	0	0	APOA1BP	NA	NA	NA	NA	T	NA	NA	NA	NA	NA	NA	NA	NA	NA	NA	NA	NA
chr14	105588119	chr14_105588119_A_G	A	G	158880000	G	missense_variant	MODERATE	IGHA2	ENSG00000211890	Transcript	ENST00000497872	IG_C_gene	ENST00000497872.4:c.277T>C	ENSP00000493086.1:p.Ser93Pro	277	277	93	S/P	Tcc/Ccc	rs61984162	1	NA	-1	cds_start_NF	SNV	HGNC	HGNC:5479	YES	NA	NA	1	P2	NA	ENSP00000493086	NA	NA	UPI000BAD5974	NA	NA	tolerated(1)	benign(0.007)	NA	NA	NA	0.6428	0.2375	0.9063	0.4563	0.9652	0.864	0.8717	0.3272	0.9147	0.9632	0.4397	0.9803	0.9702	0.9137	0.8676	0.7724	0.3558	0.9934	0.8841	0.9579	0.4554	0.9795	0.8608	0.9729	0.8038	0.8474	0.9934	gnomADg_AMI	NA	NA	NA	NA	NA	NA	NA	NA	NA	NA	NA	NA	NA	NA	NA	NA	0.003	-1.1674	NA	NA	NA	NA	NA	NA	NA	NA	NA	NA	NA	NA	NA	NA	NA	NA	NA	-3.86	NA	NA	NA	NA	NA	41	48	39	-30	0	0	0	0	IGHA2	NA	NA	NA	NA	.	NA	NA	NA	NA	NA	NA	NA	NA	NA	NA	likely_benign	0.0563
chr1	156591859	chr1_156591859_G_C	G	C	67077900	C	downstream_gene_variant	MODIFIER	TTC24	ENSG00000187862	Transcript	ENST00000368236	protein_coding	NA	NA	NA	NA	NA	NA	NA	rs7516274&COSV63992221	1	4140	1	NA	SNV	HGNC	HGNC:32348	YES	NM_001105669.4	NA	5	P1	CCDS53379.1	ENSP00000357219	A2A3L6.110	NA	UPI0000418EC1	NA	NA	NA	NA	NA	NA	NA	0.9287	0.8638	0.9568	0.9722	0.9592	0.9202	0.9592	0.855	0.9761	0.9761	0.9764	0.9773	0.9704	0.9634	0.9196	0.9359	0.8555	0.8871	0.9593	0.9769	0.9756	0.9793	0.9427	0.9689	0.9522	0.9196	0.9793	gnomADg_FIN	benign	0&1	1&1	NA	NA	NA	NA	NA	NA	NA	NA	NA	NA	NA	NA	NA	13.07	1.13168	NA	NA	NA	NA	NA	NA	NA	NA	NA	NA	NA	NA	NA	NA	NA	NA	NA	1.25	NA	NA	NA	NA	NA	17	6	49	-1	0	0	0	0	APOA1BP	NA	NA	NA	NA	C	NA	NA	NA	NA	0.703	NA	NA	NA	NA	-0.784309	NA	NA
chr1	156591859	chr1_156591859_G_C	G	C	67077900	C	missense_variant	MODERATE	NAXE	ENSG00000163382	Transcript	ENST00000368235	protein_coding	ENST00000368235.8:c.55G>C	ENSP00000357218.3:p.Val19Leu	84	55	19	V/L	Gtg/Ctg	rs7516274&COSV63992221	1	NA	1	NA	SNV	HGNC	HGNC:18453	YES	NM_144772.3	NA	1	P1	CCDS1145.1	ENSP00000357218	Q8NCW5.159	NA	UPI000013E275	Q8NCW5-1	1	tolerated_low_confidence(0.88)	unknown(0)	NA	NA	NA	0.9287	0.8638	0.9568	0.9722	0.9592	0.9202	0.9592	0.855	0.9761	0.9761	0.9764	0.9773	0.9704	0.9634	0.9196	0.9359	0.8555	0.8871	0.9593	0.9769	0.9756	0.9793	0.9427	0.9689	0.9522	0.9196	0.9793	gnomADg_FIN	benign	0&1	1&1	NA	NA	NA	NA	NA	NA	NA	NA	NA	NA	NA	NA	NA	13.07	1.13168	B&B&B	0.016	0.0636&0.058&0.0634	ENST00000368234&ENST00000368235&ENST00000368233	N	P&P&P	B&B&B	B&B&B	T	0.53939	0.60733	T&T&T	Q5T3I3&Q8NCW5&Q5T3I4	.&YES&.	NA	NA	NA	1.25	NA	NA	NA	NA	0.054	17	6	49	-1	0	0	0	0	APOA1BP	NA	NA	NA	NA	C	NA	NA	NA	NA	NA	0.0505758	0.0505758	0.0395023	0.0538564	-0.784309	likely_benign	0.058
chr6	29173966	chr6_29173966_A_G	A	G	324370000	G	missense_variant	MODERATE	OR2J2	ENSG00000204700	Transcript	ENST00000641417	protein_coding	ENST00000641417.1:c.331A>G	ENSP00000493401.1:p.Thr111Ala	547	331	111	T/A	Aca/Gca	rs3129157&CM141886&COSV65848222	1	NA	1	NA	SNV	HGNC	HGNC:8260	YES	NM_030905.3	NA	NA	P1	CCDS43434.1	ENSP00000493401	NA	A0A126GWS4.49	UPI000004B9D1	NA	NA	tolerated(0.08)	benign(0.011)	NA	NA	NA	0.9415	0.8933	0.9366	0.9931	0.9473	0.9509	0.9663	0.9042	0.9615	0.9441	0.9903	0.994	0.9705	0.9586	0.9627	0.9491	0.9066	0.9989	0.9404	0.9391	0.9939	0.9946	0.9522	0.9672	0.9385	0.9386	0.9989	gnomADg_AMI	NA	0&1&1	1&1&1	34790739&32327693	NA	NA	NA	NA	NA	NA	NA	NA	NA	NA	NA	NA	1.487	0.023182	.&B	0.14108	.&0.0932	ENST00000641417&ENST00000377167	NA	P	.&.	.&.	T	0.01068	0.215523	.&T	A0A126GWS4&A0A126GWS4	YES&.	NA	NA	Hemoglobin_levels	NA	NA	NA	NA	NA	NA	4	9	47	4	0	0	0.02	0	OR2J2	NA	NA	NA	NA	G	NA	NA	NA	NA	0.592	NA	NA	NA	NA	-0.821078	NA	NA
chr6	29173966	chr6_29173966_A_G	A	G	324370000	G	missense_variant	MODERATE	OR2J2	ENSG00000204700	Transcript	ENST00000641417	protein_coding	ENST00000641417.1:c.331A>G	ENSP00000493401.1:p.Thr111Ala	547	331	111	T/A	Aca/Gca	rs3129157&CM141886&COSV65848222	1	NA	1	NA	SNV	HGNC	HGNC:8260	YES	NM_030905.3	NA	NA	P1	CCDS43434.1	ENSP00000493401	NA	A0A126GWS4.49	UPI000004B9D1	NA	NA	tolerated(0.08)	benign(0.011)	NA	NA	NA	0.9415	0.8933	0.9366	0.9931	0.9473	0.9509	0.9663	0.9042	0.9615	0.9441	0.9903	0.994	0.9705	0.9586	0.9627	0.9491	0.9066	0.9989	0.9404	0.9391	0.9939	0.9946	0.9522	0.9672	0.9385	0.9386	0.9989	gnomADg_AMI	NA	0&1&1	1&1&1	34790739&32327693	NA	NA	NA	NA	NA	NA	NA	NA	NA	NA	NA	NA	1.487	0.023182	.&B	0.14108	.&0.0932	ENST00000641417&ENST00000377167	NA	P	.&.	.&.	T	0.01068	0.215523	.&T	A0A126GWS4&A0A126GWS4	YES&.	NA	NA	Hemoglobin_levels	NA	NA	NA	NA	NA	NA	4	9	47	4	0	0	0.02	0	OR2J2	NA	NA	NA	NA	G	NA	NA	NA	NA	0.592	NA	NA	NA	NA	-0.821078	NA	NA
chr3	129171507	chr3_129171507_G_A	G	A	114999000	CSQ=A	synonymous_variant	LOW	CNBP	ENSG00000169714	Transcript	ENST00000422453	protein_coding	ENST00000422453.7:c.156C>T	ENSP00000410619.3:p.Asp52%3D	291	156	52	D	gaC/gaT	rs4303883	1	NA	-1	NA	SNV	HGNC	HGNC:13164	YES	NM_003418.5	NA	1	NA	CCDS3056.1	ENSP00000410619	P62633.175	A0A0S2Z4K2.35	UPI000000089B	P62633-1	1	NA	NA	NA	NA	NA	0.7572	0.3555	0.8674	0.8879	0.9821	0.8558	0.8989	0.4261	0.8756	0.9562	0.8807	0.9567	0.9709	0.9277	0.8542	0.8062	0.4354	0.9967	0.8722	0.9591	0.8866	0.9545	0.8703	0.9728	0.8483	0.8447	0.9967	gnomADg_AMI	benign	NA	1	26996484&34024776	NA	NA	NA	NA	NA	NA	NA	NA	NA	NA	NA	NA	12.13	1.0412	NA	NA	NA	NA	NA	NA	NA	NA	NA	NA	NA	NA	NA	NA	NA	NA	NA	2.5	NA	NA	NA	NA	NA	1	31	2	-16	0.26	0.01	0	0	CNBP	NA	NA	NA	NA	G	NA	NA	NA	NA	0.0821	NA	NA	NA	NA	NA	NA	NA
chr11	18231629	chr11_18231629_C_T	C	T	101834000	CSQ=T	missense_variant	MODERATE	SAA4	ENSG00000148965	Transcript	ENST00000278222	protein_coding	ENST00000278222.7:c.266G>A	ENSP00000278222.4:p.Cys89Tyr	356	266	89	C/Y	tGc/tAc	rs2460827	1	NA	-1	NA	SNV	HGNC	HGNC:10516	YES	NM_006512.4	NA	1	P1	CCDS7832.1	ENSP00000278222	P35542.165	NA	UPI00001AEA25	NA	NA	tolerated(1)	benign(0)	NA	NA	NA	0.8806	0.6997	0.9553	0.8948	0.9732	0.9622	0.9516	0.7399	0.9721	0.9579	0.8997	0.9879	0.9737	0.9564	0.9614	0.9067	0.7443	1	0.9553	0.9556	0.895	0.9884	0.8956	0.9747	0.9106	0.9646	1	gnomADg_AMI	NA	NA	1	35870639	NA	NA	NA	NA	NA	NA	NA	NA	NA	NA	NA	NA	0.074	-0.596345	B&B	0.00117	0.0473&0.0491	ENST00000278222&ENST00000524555	NA	P	B&.	B&.	T	0.13199	0.318536	T&.	P35542&A0A096LPE2	YES&YES	NA	NA	NA	-4.1	NA	NA	NA	NA	0.072	-19	35	26	35	0.02	0	0	0	SAA2-SAA4	NA	NA	NA	NA	T	NA	NA	NA	NA	0.535	0.0776749	0.0776749	0.0444415	0.0444415	-0.862694	likely_benign	0.0473
chr11	18231629	chr11_18231629_C_T	C	T	101834000	CSQ=T	missense_variant	MODERATE	SAA4	ENSG00000148965	Transcript	ENST00000278222	protein_coding	ENST00000278222.7:c.266G>A	ENSP00000278222.4:p.Cys89Tyr	356	266	89	C/Y	tGc/tAc	rs2460827	1	NA	-1	NA	SNV	HGNC	HGNC:10516	YES	NM_006512.4	NA	1	P1	CCDS7832.1	ENSP00000278222	P35542.165	NA	UPI00001AEA25	NA	NA	tolerated(1)	benign(0)	NA	NA	NA	0.8806	0.6997	0.9553	0.8948	0.9732	0.9622	0.9516	0.7399	0.9721	0.9579	0.8997	0.9879	0.9737	0.9564	0.9614	0.9067	0.7443	1	0.9553	0.9556	0.895	0.9884	0.8956	0.9747	0.9106	0.9646	1	gnomADg_AMI	NA	NA	1	35870639	NA	NA	NA	NA	NA	NA	NA	NA	NA	NA	NA	NA	0.074	-0.596345	B&B	0.00117	0.0473&0.0491	ENST00000278222&ENST00000524555	NA	P	B&.	B&.	T	0.13199	0.318536	T&.	P35542&A0A096LPE2	YES&YES	NA	NA	NA	-4.1	NA	NA	NA	NA	0.072	-19	35	26	35	0.02	0	0	0	SAA2-SAA4	NA	NA	NA	NA	T	NA	NA	NA	NA	0.535	0.0776749	0.0776749	0.0444415	0.0444415	-0.862694	likely_benign	0.0473
chr1	117017104	chr1_117017104_A_G	A	G	117849000	G	missense_variant	MODERATE	CD101	ENSG00000134256	Transcript	ENST00000682167	protein_coding	ENST00000682167.1:c.1243A>G	ENSP00000508039.1:p.Met415Val	1301	1243	415	M/V	Atg/Gtg	rs2249265&COSV56720188	1	NA	1	NA	SNV	HGNC	HGNC:5949	YES	NM_001256106.3	NA	NA	P1	CCDS891.1	ENSP00000508039	Q93033.167	NA	UPI000013CF1F	NA	NA	tolerated(0.54)	benign(0)	NA	NA	NA	0.9353	0.969	0.9625	0.8462	0.9602	0.9366	0.9513	0.9701	0.9477	0.9732	0.8421	0.9103	0.9744	0.9568	0.9464	0.9619	0.9705	1	0.9604	0.9738	0.8516	0.9056	0.9747	0.9745	0.9579	0.9401	1	gnomADg_AMI	NA	0&1	0&1	15720714	NA	NA	NA	NA	NA	NA	NA	NA	NA	NA	NA	NA	0.001	-1.37672	B&B	0.01252	0.0619&0.0615	ENST00000256652&ENST00000369470	N	P&P	B&B	B&B	T	0.03669	0.249057	T&T	Q93033&Q93033	.&YES	NA	NA	NA	-6.2	NA	NA	NA	NA	NA	-44	-16	19	-14	0.02	0	0	0	CD101	NA	NA	NA	NA	G	NA	NA	NA	NA	0.624	0.0485833	0.0485833	0.0389283	0.0389283	-0.766787	likely_benign	0.0615
chr1	151002632	chr1_151002632_T_C	T	C	137193000	C	5_prime_UTR_variant	MODIFIER	MINDY1	ENSG00000143409	Transcript	ENST00000683666	protein_coding	ENST00000683666.2:c.-15A>G	NA	666	NA	NA	NA	NA	rs771205&COSV56500297	1	NA	-1	NA	SNV	HGNC	HGNC:25648	YES	NM_001376665.1	NA	NA	P1	CCDS976.1	ENSP00000507359	Q8N5J2.155	NA	UPI00002041DD	Q8N5J2-1	NA	NA	NA	NA	NA	NA	0.759	0.3192	0.9424	0.8492	0.9692	0.9141	0.914	0.4157	0.9578	0.9616	0.8092	0.9489	0.9778	0.946	0.9031	0.814	0.4349	0.9967	0.9143	0.9703	0.8319	0.9448	0.9114	0.9814	0.8599	0.9041	0.9967	gnomADg_AMI	NA	0&1	0&1	32315356	NA	NA	NA	NA	NA	NA	NA	0	0	3	NA	NA	7.355	0.583832	NA	NA	NA	NA	NA	NA	NA	NA	NA	NA	NA	NA	NA	NA	NA	NA	NA	-1.16	NA	NA	NA	NA	NA	2	-30	-48	31	0	0	0.04	0.01	FAM63A	NA	NA	NA	NA	C	NA	NA	NA	NA	NA	NA	NA	NA	NA	-0.797948	NA	NA
chr2	24261281	chr2_24261281_T_C	T	C	76352300	CSQ=C	intron_variant	MODIFIER	ITSN2	ENSG00000198399	Transcript	ENST00000355123	protein_coding	ENST00000355123.9:c.2538-31A>G	NA	NA	NA	NA	NA	NA	rs4665680	1	NA	-1	NA	SNV	HGNC	HGNC:6184	YES	NM_006277.3	NA	1	P4	CCDS1710.2	ENSP00000347244	Q9NZM3.223	NA	UPI000013D415	Q9NZM3-1	NA	NA	NA	NA	NA	NA	0.9708	0.9607	0.9712	0.9931	0.9811	0.9509	0.9802	0.9738	0.9876	0.9814	0.9976	0.9867	0.9803	0.9749	0.9591	0.9781	0.9721	0.9989	0.9772	0.979	0.9912	0.986	0.9842	0.9812	0.9728	0.9545	0.9989	gnomADg_AMI	benign	NA	1	NA	NA	NA	NA	NA	NA	NA	NA	NA	NA	NA	NA	NA	2.92	0.181912	NA	NA	NA	NA	NA	NA	NA	NA	NA	NA	NA	NA	NA	NA	NA	NA	NA	-3.24	NA	NA	NA	NA	NA	-31	-17	1	47	0.01	0.1	0	0	ITSN2	NA	NA	NA	NA	C	ENSG00000198399	intersectin_2	ITSN2	0.571219	0.926	NA	NA	NA	NA	NA	NA	NA
chr2	24261281	chr2_24261281_T_C	T	C	76352300	CSQ=C	intron_variant	MODIFIER	ITSN2	ENSG00000198399	Transcript	ENST00000355123	protein_coding	ENST00000355123.9:c.2538-31A>G	NA	NA	NA	NA	NA	NA	rs4665680	1	NA	-1	NA	SNV	HGNC	HGNC:6184	YES	NM_006277.3	NA	1	P4	CCDS1710.2	ENSP00000347244	Q9NZM3.223	NA	UPI000013D415	Q9NZM3-1	NA	NA	NA	NA	NA	NA	0.9708	0.9607	0.9712	0.9931	0.9811	0.9509	0.9802	0.9738	0.9876	0.9814	0.9976	0.9867	0.9803	0.9749	0.9591	0.9781	0.9721	0.9989	0.9772	0.979	0.9912	0.986	0.9842	0.9812	0.9728	0.9545	0.9989	gnomADg_AMI	benign	NA	1	NA	NA	NA	NA	NA	NA	NA	NA	NA	NA	NA	NA	NA	2.92	0.181912	NA	NA	NA	NA	NA	NA	NA	NA	NA	NA	NA	NA	NA	NA	NA	NA	NA	-3.24	NA	NA	NA	NA	NA	-31	-17	1	47	0.01	0.1	0	0	ITSN2	NA	NA	NA	NA	C	ENSG00000198399	intersectin_2	ITSN2	0.571219	0.926	NA	NA	NA	NA	NA	NA	NA
chr2	24298624	chr2_24298624_C_T	C	T	51654400	CSQ=T	intron_variant	MODIFIER	ITSN2	ENSG00000198399	Transcript	ENST00000355123	protein_coding	ENST00000355123.9:c.1494+41G>A	NA	NA	NA	NA	NA	NA	rs7559133	1	NA	-1	NA	SNV	HGNC	HGNC:6184	YES	NM_006277.3	NA	1	P4	CCDS1710.2	ENSP00000347244	Q9NZM3.223	NA	UPI000013D415	Q9NZM3-1	NA	NA	NA	NA	NA	NA	0.9732	0.9675	0.9712	0.9931	0.9811	0.954	0.9804	0.9771	0.9878	0.981	0.9979	0.9865	0.9804	0.9759	0.958	0.9795	0.9767	0.9989	0.9779	0.979	0.9919	0.986	0.9842	0.9813	0.9747	0.9553	0.9989	gnomADg_AMI	benign	NA	1	NA	NA	NA	NA	NA	NA	NA	NA	NA	NA	NA	NA	NA	0.383	-0.257786	NA	NA	NA	NA	NA	NA	NA	NA	NA	NA	NA	NA	NA	NA	NA	NA	NA	-6.01	NA	NA	NA	NA	NA	-2	41	41	-19	0	0	0.01	0.01	ITSN2	NA	NA	NA	NA	T	ENSG00000198399	intersectin_2	ITSN2	0.571219	0.926	NA	NA	NA	NA	NA	NA	NA
chr2	24298624	chr2_24298624_C_T	C	T	51654400	CSQ=T	intron_variant	MODIFIER	ITSN2	ENSG00000198399	Transcript	ENST00000355123	protein_coding	ENST00000355123.9:c.1494+41G>A	NA	NA	NA	NA	NA	NA	rs7559133	1	NA	-1	NA	SNV	HGNC	HGNC:6184	YES	NM_006277.3	NA	1	P4	CCDS1710.2	ENSP00000347244	Q9NZM3.223	NA	UPI000013D415	Q9NZM3-1	NA	NA	NA	NA	NA	NA	0.9732	0.9675	0.9712	0.9931	0.9811	0.954	0.9804	0.9771	0.9878	0.981	0.9979	0.9865	0.9804	0.9759	0.958	0.9795	0.9767	0.9989	0.9779	0.979	0.9919	0.986	0.9842	0.9813	0.9747	0.9553	0.9989	gnomADg_AMI	benign	NA	1	NA	NA	NA	NA	NA	NA	NA	NA	NA	NA	NA	NA	NA	0.383	-0.257786	NA	NA	NA	NA	NA	NA	NA	NA	NA	NA	NA	NA	NA	NA	NA	NA	NA	-6.01	NA	NA	NA	NA	NA	-2	41	41	-19	0	0	0.01	0.01	ITSN2	NA	NA	NA	NA	T	ENSG00000198399	intersectin_2	ITSN2	0.571219	0.926	NA	NA	NA	NA	NA	NA	NA
chr17	62689654	chr17_62689654_G_A	G	A	182653000	CSQ=A	missense_variant	MODERATE	MRC2	ENSG00000011028	Transcript	ENST00000303375	protein_coding	ENST00000303375.10:c.3467G>A	ENSP00000307513.5:p.Arg1156His	3600	3467	1156	R/H	cGc/cAc	rs2429387&COSV57636656	1	NA	1	NA	SNV	HGNC	HGNC:16875	YES	NM_006039.5	NA	1	P1	CCDS11634.1	ENSP00000307513	Q9UBG0.169	NA	UPI000013E895	NA	NA	tolerated(0.13)	benign(0.003)	NA	NA	NA	0.7987	0.4357	0.951	0.9435	0.9791	0.8466	0.9336	0.5176	0.9676	0.9839	0.9321	0.9916	0.9838	0.9591	0.8596	0.8492	0.5302	0.9912	0.9336	0.9847	0.9375	0.9905	0.9335	0.9837	0.89	0.8639	0.9916	gnomADe_FIN	NA	0&1	1&1	31242667&36168886	NA	NA	NA	NA	NA	NA	NA	NA	NA	NA	NA	NA	19.14	1.98521	B	0.104	0.0854	ENST00000303375	N	P&P	B	B	T	0.26238	0.408417	T	Q9UBG0	YES	NA	NA	NA	-1.6	NA	NA	NA	NA	0.038	41	-43	-10	19	0	0.03	0.04	0	MRC2	NA	NA	NA	NA	G	NA	NA	NA	NA	0.532	0.0218683	0.0218683	0.0235683	0.0235683	-0.652923	likely_benign	0.0854
chr17	62681979	chr17_62681979_A_G	A	G	101152000	CSQ=G	intron_variant	MODIFIER	MRC2	ENSG00000011028	Transcript	ENST00000303375	protein_coding	ENST00000303375.10:c.2803+42A>G	NA	NA	NA	NA	NA	NA	rs2429389&COSV57636231	1	NA	1	NA	SNV	HGNC	HGNC:16875	YES	NM_006039.5	NA	1	P1	CCDS11634.1	ENSP00000307513	Q9UBG0.169	NA	UPI000013E895	NA	NA	NA	NA	NA	NA	NA	0.8239	0.5272	0.9568	0.9425	0.9791	0.8487	0.9408	0.6129	0.9716	0.9846	0.9327	0.9911	0.9842	0.9641	0.8657	0.8743	0.6167	0.9912	0.9426	0.9847	0.9369	0.9905	0.943	0.984	0.911	0.8705	0.9912	gnomADg_AMI	NA	0&1	0&1	NA	NA	NA	NA	NA	NA	NA	NA	NA	NA	NA	NA	NA	13.84	1.22613	NA	NA	NA	NA	NA	NA	NA	NA	NA	NA	NA	NA	NA	NA	NA	NA	NA	-1.78	NA	NA	NA	NA	NA	29	39	-36	-31	0	0	0	0.04	MRC2	NA	NA	NA	NA	G	NA	NA	NA	NA	0.532	NA	NA	NA	NA	NA	NA	NA
chr17	62681986	chr17_62681986_A_G	A	G	100377000	CSQ=G	intron_variant	MODIFIER	MRC2	ENSG00000011028	Transcript	ENST00000303375	protein_coding	ENST00000303375.10:c.2803+49A>G	NA	NA	NA	NA	NA	NA	rs2460300	1	NA	1	NA	SNV	HGNC	HGNC:16875	YES	NM_006039.5	NA	1	P1	CCDS11634.1	ENSP00000307513	Q9UBG0.169	NA	UPI000013E895	NA	NA	NA	NA	NA	NA	NA	0.8217	0.5197	0.9568	0.9415	0.9791	0.8487	0.94	0.6066	0.9702	0.9836	0.9325	0.9913	0.9843	0.9643	0.865	0.872	0.6089	0.9912	0.9417	0.9847	0.9368	0.9905	0.943	0.984	0.9095	0.8697	0.9913	gnomADe_FIN	NA	NA	NA	23746317	NA	NA	NA	NA	NA	NA	NA	NA	NA	NA	NA	NA	5.469	0.403833	NA	NA	NA	NA	NA	NA	NA	NA	NA	NA	NA	NA	NA	NA	NA	NA	NA	-4.01	NA	NA	NA	NA	NA	48	32	-43	-38	0	0	0	0.01	MRC2	NA	NA	NA	NA	G	NA	NA	NA	NA	0.532	NA	NA	NA	NA	NA	NA	NA
chr17	62690100	chr17_62690100_C_G	C	G	152239000	CSQ=G	intron_variant	MODIFIER	MRC2	ENSG00000011028	Transcript	ENST00000303375	protein_coding	ENST00000303375.10:c.3742+38C>G	NA	NA	NA	NA	NA	NA	rs2465426&COSV57644402	1	NA	1	NA	SNV	HGNC	HGNC:16875	YES	NM_006039.5	NA	1	P1	CCDS11634.1	ENSP00000307513	Q9UBG0.169	NA	UPI000013E895	NA	NA	NA	NA	NA	NA	NA	0.8017	0.4516	0.9524	0.9435	0.9791	0.8395	0.9325	0.5408	0.9692	0.9846	0.9327	0.9914	0.9843	0.9602	0.8498	0.8547	0.5509	0.9912	0.936	0.9847	0.9374	0.9904	0.9399	0.9838	0.8967	0.8539	0.9914	gnomADe_FIN	NA	0&1	1&1	35870639	NA	NA	NA	NA	NA	NA	gain/donor/62690100-62690101/Medium/0.699273	NA	NA	NA	NA	NA	5.491	0.405803	NA	NA	NA	NA	NA	NA	NA	NA	NA	NA	NA	NA	NA	NA	NA	NA	NA	-2.28	NA	NA	NA	NA	NA	29	39	-1	-48	0	0	0	0.01	MRC2	NA	NA	NA	NA	G	NA	NA	NA	NA	0.532	NA	NA	NA	NA	NA	NA	NA
chr3	53848646	chr3_53848646_G_GT	G	GT	76440700	CSQ=T	splice_polypyrimidine_tract_variant&intron_variant	LOW	IL17RB	ENSG00000056736	Transcript	ENST00000288167	protein_coding	ENST00000288167.8:c.61-12dup	NA	NA	NA	NA	NA	NA	rs5849009	1	NA	1	NA	insertion	HGNC	HGNC:18015	YES	NM_018725.4	NA	1	P1	CCDS2874.1	ENSP00000288167	Q9NRM6.181	NA	UPI0000038A0B	Q9NRM6-1	NA	NA	NA	NA	NA	6	0.9415	0.9516	0.866	0.9196	0.9801	0.9642	0.9502	0.9624	0.799	0.9749	0.9337	0.9781	0.9845	0.9616	0.9669	0.9646	0.9611	0.977	0.8845	0.9764	0.9389	0.9774	0.962	0.9844	0.9574	0.9615	0.9845	gnomADe_NFE	NA	NA	NA	NA	NA	NA	NA	NA	NA	NA	NA	NA	NA	NA	NA	NA	13.97	1.24326	NA	NA	NA	NA	NA	NA	NA	NA	NA	NA	NA	NA	NA	NA	NA	NA	NA	NA	NA	NA	NA	NA	NA	18	-37	42	27	0.05	0	0.08	0	IL17RB	NA	NA	-0.000246	-0.0002344	NA	NA	NA	NA	NA	0.927	NA	NA	NA	NA	NA	NA	NA
chr3	53848646	chr3_53848646_G_GT	G	GT	76440700	T	upstream_gene_variant	MODIFIER	CHDH	ENSG00000016391	Transcript	ENST00000315251	protein_coding	NA	NA	NA	NA	NA	NA	NA	rs5849009	1	2227	-1	NA	insertion	HGNC	HGNC:24288	YES	NM_018397.5	NA	1	P1	CCDS2873.1	ENSP00000319851	Q8NE62.163	NA	UPI000013C538	NA	NA	NA	NA	NA	NA	NA	0.9415	0.9516	0.866	0.9196	0.9801	0.9642	0.9502	0.9624	0.799	0.9749	0.9337	0.9781	0.9845	0.9616	0.9669	0.9646	0.9611	0.977	0.8845	0.9764	0.9389	0.9774	0.962	0.9844	0.9574	0.9615	0.9845	gnomADe_NFE	NA	NA	NA	NA	NA	NA	NA	NA	NA	NA	NA	NA	NA	NA	NA	NA	13.97	1.24326	NA	NA	NA	NA	NA	NA	NA	NA	NA	NA	NA	NA	NA	NA	NA	NA	NA	NA	NA	NA	NA	NA	NA	18	-37	42	27	0.05	0	0.08	0	IL17RB	NA	NA	-0.000246	-0.0002344	NA	NA	NA	NA	NA	0.581	NA	NA	NA	NA	NA	NA	NA
chr12	8123836	chr12_8123836_C_T	C	T	59765800	CSQ=T	5_prime_UTR_variant	MODIFIER	CLEC4A	ENSG00000111729	Transcript	ENST00000229332	protein_coding	ENST00000229332.12:c.-43C>T	NA	220	NA	NA	NA	NA	rs7295783	1	NA	1	NA	SNV	HGNC	HGNC:13257	YES	NM_016184.4	NA	1	P1	CCDS8590.1	ENSP00000229332	Q9UMR7.177	NA	UPI000003C38E	Q9UMR7-1	NA	NA	NA	NA	NA	NA	NA	NA	NA	NA	NA	NA	0.9389	0.5163	0.9775	0.9949	0.9758	0.9721	0.987	0.9669	0.8716	0.8518	0.5281	0.9978	0.9459	0.9942	0.9738	0.9709	0.9715	0.9867	0.9033	0.8686	0.9978	gnomADg_AMI	NA	NA	NA	NA	NA	NA	NA	NA	NA	NA	NA	0	0	4	NA	NA	0.155	-0.444814	NA	NA	NA	NA	NA	NA	NA	NA	NA	NA	NA	NA	NA	NA	NA	NA	NA	-4.31	NA	NA	NA	NA	NA	9	-16	9	-16	0	0	0	0	CLEC4A	NA	NA	NA	NA	T	NA	NA	NA	NA	0.991	NA	NA	NA	NA	NA	NA	NA
chr17	62688863	chr17_62688863_A_G	A	G	89996200	CSQ=G	synonymous_variant	LOW	MRC2	ENSG00000011028	Transcript	ENST00000303375	protein_coding	ENST00000303375.10:c.3237A>G	ENSP00000307513.5:p.Ala1079%3D	3370	3237	1079	A	gcA/gcG	rs2465430&COSV57636646	1	NA	1	NA	SNV	HGNC	HGNC:16875	YES	NM_006039.5	NA	1	P1	CCDS11634.1	ENSP00000307513	Q9UBG0.169	NA	UPI000013E895	NA	NA	NA	NA	NA	NA	NA	0.8778	0.7179	0.9683	0.9375	0.9861	0.8569	0.955	0.7716	0.981	0.9922	0.9325	0.992	0.9872	0.9707	0.8753	0.9213	0.7782	0.9912	0.9564	0.9919	0.9351	0.9911	0.9684	0.9864	0.9379	0.878	0.9922	gnomADe_ASJ	NA	0&1	0&1	NA	NA	NA	NA	NA	NA	NA	NA	NA	NA	NA	NA	NA	0.807	-0.10566	NA	NA	NA	NA	NA	NA	NA	NA	NA	NA	NA	NA	NA	NA	NA	NA	NA	-5.04	NA	NA	NA	NA	NA	15	2	-5	2	0.18	0.03	0	0	MRC2	NA	NA	NA	NA	G	NA	NA	NA	NA	0.532	NA	NA	NA	NA	-0.599115	NA	NA
chr19	55359232	chr19_55359232_C_G	C	G	199755000	CSQ=G	upstream_gene_variant	MODIFIER	COX6B2	ENSG00000160471	Transcript	ENST00000326529	protein_coding	NA	NA	NA	NA	NA	NA	NA	rs12460416	1	4513	-1	NA	SNV	HGNC	HGNC:24380	YES	NM_144613.5	NA	1	P1	CCDS42630.1	ENSP00000320672	Q6YFQ2.140	NA	UPI00001BBFC4	NA	NA	NA	NA	NA	NA	NA	0.9507	0.9372	0.9107	0.9315	0.998	0.9683	0.9601	0.9464	0.8736	0.971	0.9189	0.9984	0.9927	0.9627	0.9635	0.9695	0.9465	1	0.9218	0.9706	0.9197	0.9986	0.9367	0.9935	0.9627	0.9662	1	gnomADg_AMI	NA	NA	NA	NA	NA	NA	NA	NA	NA	NA	NA	NA	NA	NA	NA	NA	3.538	0.235788	NA	NA	NA	NA	NA	NA	NA	NA	NA	NA	NA	NA	NA	NA	NA	NA	NA	-1.58	NA	NA	NA	NA	NA	-9	24	22	-48	0	0	0	0	CTD-2105E13.6	NA	NA	0.001371	0.001045	G	NA	NA	NA	NA	0.569	NA	NA	NA	NA	-0.826421	NA	NA
chr19	55359232	chr19_55359232_C_G	C	G	199755000	G	missense_variant	MODERATE	GARIN5B	ENSG00000180043	Transcript	ENST00000424985	protein_coding	ENST00000424985.3:c.1636G>C	ENSP00000398617.1:p.Glu546Gln	1830	1636	546	E/Q	Gaa/Caa	rs12460416	1	NA	-1	NA	SNV	HGNC	HGNC:25278	YES	NM_001145402.2	NA	5	P1	NA	ENSP00000398617	Q8N5Q1.125	NA	UPI0001949ABA	NA	NA	tolerated(1)	benign(0)	NA	NA	NA	0.9507	0.9372	0.9107	0.9315	0.998	0.9683	0.9601	0.9464	0.8736	0.971	0.9189	0.9984	0.9927	0.9627	0.9635	0.9695	0.9465	1	0.9218	0.9706	0.9197	0.9986	0.9367	0.9935	0.9627	0.9662	1	gnomADg_AMI	NA	NA	NA	NA	NA	NA	NA	NA	NA	NA	NA	NA	NA	NA	NA	NA	3.538	0.235788	B	0.01449	0.0629	ENST00000424985	NA	P	B	B	T	0.00796	0.209651	T	Q8N5Q1	YES	NA	NA	NA	-1.58	NA	NA	NA	NA	0.048	-9	24	22	-48	0	0	0	0	CTD-2105E13.6	NA	NA	0.001371	0.001045	G	NA	NA	NA	NA	NA	0.033231	0.033231	0.0368301	0.0368301	-0.826421	likely_benign	0.0629
chr19	55358736	chr19_55358736_G_C	G	C	206107000	C	missense_variant	MODERATE	GARIN5B	ENSG00000180043	Transcript	ENST00000424985	protein_coding	ENST00000424985.3:c.2132C>G	ENSP00000398617.1:p.Pro711Arg	2326	2132	711	P/R	cCc/cGc	rs12974819&COSV58484628	1	NA	-1	NA	SNV	HGNC	HGNC:25278	YES	NM_001145402.2	NA	5	P1	NA	ENSP00000398617	Q8N5Q1.125	NA	UPI0001949ABA	NA	NA	tolerated(1)	benign(0)	NA	NA	NA	0.9509	0.9372	0.9107	0.9315	0.998	0.9693	0.9609	0.9463	0.8746	0.9713	0.9186	0.9984	0.9935	0.9629	0.9655	0.97	0.9466	1	0.9224	0.9706	0.9198	0.9986	0.9367	0.9944	0.9637	0.9689	1	gnomADg_AMI	NA	0&1	0&1	NA	NA	NA	NA	NA	NA	NA	NA	NA	NA	NA	NA	NA	0.16	-0.437533	B	0.00533	0.0567	ENST00000424985	NA	P	B	B	T	0.00487	0.20102	T	Q8N5Q1	YES	NA	NA	NA	-3.63	NA	NA	NA	NA	0.009	6	1	-16	32	0	0	0	0	CTD-2105E13.6	NA	NA	9.66e-06	1.365e-05	C	NA	NA	NA	NA	NA	0.0526281	0.0526281	0.0242689	0.0242689	-0.860353	likely_benign	0.0567
chr19	55358736	chr19_55358736_G_C	G	C	206107000	CSQ=C	upstream_gene_variant	MODIFIER	COX6B2	ENSG00000160471	Transcript	ENST00000326529	protein_coding	NA	NA	NA	NA	NA	NA	NA	rs12974819&COSV58484628	1	4017	-1	NA	SNV	HGNC	HGNC:24380	YES	NM_144613.5	NA	1	P1	CCDS42630.1	ENSP00000320672	Q6YFQ2.140	NA	UPI00001BBFC4	NA	NA	NA	NA	NA	NA	NA	0.9509	0.9372	0.9107	0.9315	0.998	0.9693	0.9609	0.9463	0.8746	0.9713	0.9186	0.9984	0.9935	0.9629	0.9655	0.97	0.9466	1	0.9224	0.9706	0.9198	0.9986	0.9367	0.9944	0.9637	0.9689	1	gnomADg_AMI	NA	0&1	0&1	NA	NA	NA	NA	NA	NA	NA	NA	NA	NA	NA	NA	NA	0.16	-0.437533	NA	NA	NA	NA	NA	NA	NA	NA	NA	NA	NA	NA	NA	NA	NA	NA	NA	-3.63	NA	NA	NA	NA	NA	6	1	-16	32	0	0	0	0	CTD-2105E13.6	NA	NA	9.66e-06	1.365e-05	C	NA	NA	NA	NA	0.569	NA	NA	NA	NA	-0.860353	NA	NA
chr19	55359651	chr19_55359651_A_G	A	G	255466000	CSQ=G	downstream_gene_variant	MODIFIER	IL11	ENSG00000095752	Transcript	ENST00000264563	protein_coding	NA	NA	NA	NA	NA	NA	NA	rs12609732&COSV52773403	1	4731	-1	NA	SNV	HGNC	HGNC:5966	YES	NM_000641.4	NA	1	P1	CCDS12923.1	ENSP00000264563	P20809.195	A8K3F7.114	UPI000000D8E5	P20809-1	1	NA	NA	NA	NA	NA	0.9433	0.9092	0.9092	0.9315	0.998	0.9693	0.9597	0.925	0.8734	0.9711	0.9186	0.9984	0.9935	0.9621	0.9655	0.964	0.9253	1	0.9209	0.9706	0.9194	0.9986	0.9367	0.9943	0.9608	0.9684	1	gnomADg_AMI	NA	0&1	0&1	NA	NA	NA	NA	NA	NA	NA	NA	NA	NA	NA	NA	NA	3.27	0.212735	NA	NA	NA	NA	NA	NA	NA	NA	NA	NA	NA	NA	NA	NA	NA	NA	NA	0.929	NA	NA	NA	NA	NA	-44	-38	-11	-16	0	0	0	0	FAM71E2	NA	NA	3.666e-05	4.94e-05	G	NA	NA	NA	NA	NA	NA	NA	NA	NA	-0.851455	NA	NA
chr19	55359651	chr19_55359651_A_G	A	G	255466000	G	missense_variant	MODERATE	GARIN5B	ENSG00000180043	Transcript	ENST00000424985	protein_coding	ENST00000424985.3:c.1217T>C	ENSP00000398617.1:p.Leu406Pro	1411	1217	406	L/P	cTt/cCt	rs12609732&COSV52773403	1	NA	-1	NA	SNV	HGNC	HGNC:25278	YES	NM_001145402.2	NA	5	P1	NA	ENSP00000398617	Q8N5Q1.125	NA	UPI0001949ABA	NA	NA	tolerated(1)	benign(0)	NA	NA	NA	0.9433	0.9092	0.9092	0.9315	0.998	0.9693	0.9597	0.925	0.8734	0.9711	0.9186	0.9984	0.9935	0.9621	0.9655	0.964	0.9253	1	0.9209	0.9706	0.9194	0.9986	0.9367	0.9943	0.9608	0.9684	1	gnomADg_AMI	NA	0&1	0&1	NA	NA	NA	NA	NA	NA	NA	NA	NA	NA	NA	NA	NA	3.27	0.212735	B	0.00017	0.0406	ENST00000424985	NA	P	B	B	T	0.07936	0.283149	T	Q8N5Q1	YES	NA	NA	NA	0.929	NA	NA	NA	NA	0.024	-44	-38	-11	-16	0	0	0	0	FAM71E2	NA	NA	3.666e-05	4.94e-05	G	NA	NA	NA	NA	NA	0.0563322	0.0563322	0.0381315	0.0381315	-0.851455	likely_benign	0.0406
chr19	55359651	chr19_55359651_A_G	A	G	255466000	G	upstream_gene_variant	MODIFIER	COX6B2	ENSG00000160471	Transcript	ENST00000326529	protein_coding	NA	NA	NA	NA	NA	NA	NA	rs12609732&COSV52773403	1	4932	-1	NA	SNV	HGNC	HGNC:24380	YES	NM_144613.5	NA	1	P1	CCDS42630.1	ENSP00000320672	Q6YFQ2.140	NA	UPI00001BBFC4	NA	NA	NA	NA	NA	NA	NA	0.9433	0.9092	0.9092	0.9315	0.998	0.9693	0.9597	0.925	0.8734	0.9711	0.9186	0.9984	0.9935	0.9621	0.9655	0.964	0.9253	1	0.9209	0.9706	0.9194	0.9986	0.9367	0.9943	0.9608	0.9684	1	gnomADg_AMI	NA	0&1	0&1	NA	NA	NA	NA	NA	NA	NA	NA	NA	NA	NA	NA	NA	3.27	0.212735	NA	NA	NA	NA	NA	NA	NA	NA	NA	NA	NA	NA	NA	NA	NA	NA	NA	0.929	NA	NA	NA	NA	NA	-44	-38	-11	-16	0	0	0	0	FAM71E2	NA	NA	3.666e-05	4.94e-05	G	NA	NA	NA	NA	0.569	NA	NA	NA	NA	-0.851455	NA	NA
chr9	128691841	chr9_128691841_C_T	C	T	66870400	CSQ=T	splice_polypyrimidine_tract_variant&intron_variant	LOW	SET	ENSG00000119335	Transcript	ENST00000322030	protein_coding	ENST00000322030.13:c.132-17C>T	NA	NA	NA	NA	NA	NA	rs3750330	1	NA	1	NA	SNV	HGNC	HGNC:10760	YES	NM_003011.4	NA	1	P1	CCDS6907.1	ENSP00000318012	Q01105.221	A0A024R895.64	UPI000000162B	Q01105-2	1	NA	NA	NA	NA	NA	0.8466	0.5643	0.964	0.9087	0.992	0.9315	0.9504	0.5805	0.9679	0.9803	0.9057	0.9735	0.9955	0.9675	0.9491	0.8736	0.5928	1	0.952	0.981	0.9006	0.97	0.981	0.9962	0.9039	0.9388	1	gnomADg_AMI	benign	NA	1	NA	NA	NA	NA	NA	NA	NA	NA	NA	NA	NA	NA	NA	0.426	-0.236758	NA	NA	NA	NA	NA	NA	NA	NA	NA	NA	NA	NA	NA	NA	NA	NA	NA	-3.91	NA	NA	NA	NA	NA	-4	17	18	33	0	0	0	0	SET	NA	NA	NA	NA	C	NA	NA	NA	NA	0.435	NA	NA	NA	NA	NA	NA	NA
chr9	128693624	chr9_128693624_C_T	C	T	94261800	CSQ=T	splice_polypyrimidine_tract_variant&intron_variant	LOW	SET	ENSG00000119335	Transcript	ENST00000322030	protein_coding	ENST00000322030.13:c.493-14C>T	NA	NA	NA	NA	NA	NA	rs4836618	1	NA	1	NA	SNV	HGNC	HGNC:10760	YES	NM_003011.4	NA	1	P1	CCDS6907.1	ENSP00000318012	Q01105.221	A0A024R895.64	UPI000000162B	Q01105-2	1	NA	NA	NA	NA	NA	0.8452	0.5567	0.9625	0.9097	0.993	0.9335	0.949	0.5757	0.9668	0.9806	0.9048	0.9733	0.9956	0.9664	0.9526	0.8741	0.5938	1	0.9521	0.981	0.9016	0.9704	0.981	0.9963	0.9039	0.9425	1	gnomADg_AMI	benign	NA	1	NA	NA	NA	NA	NA	NA	NA	NA	NA	NA	NA	NA	NA	0.598	-0.16808	NA	NA	NA	NA	NA	NA	NA	NA	NA	NA	NA	NA	NA	NA	NA	NA	Macular_Degeneration	-3.4	NA	NA	NA	NA	NA	14	-41	23	1	0	0.22	0	0	SET	NA	NA	NA	NA	C	NA	NA	NA	NA	0.435	NA	NA	NA	NA	NA	NA	NA
chr9	128715265	chr9_128715265_G_A	G	A	109644000	CSQ=A	intron_variant	MODIFIER	PKN3	ENSG00000160447	Transcript	ENST00000291906	protein_coding	ENST00000291906.5:c.1716+30G>A	NA	NA	NA	NA	NA	NA	rs7854055	1	NA	1	NA	SNV	HGNC	HGNC:17999	YES	NM_013355.5	NA	1	P1	CCDS6908.1	ENSP00000291906	Q6P5Z2.179	A0A024R8D6.68	UPI000013E087	NA	NA	NA	NA	NA	NA	NA	0.858	0.5961	0.9683	0.9167	0.993	0.9346	0.9557	0.6154	0.9789	0.9859	0.9212	0.9735	0.9965	0.9708	0.9536	0.8839	0.6235	1	0.9589	0.9865	0.9118	0.97	0.981	0.9972	0.9163	0.9436	1	gnomADg_AMI	NA	NA	NA	NA	NA	NA	NA	NA	NA	NA	NA	NA	NA	NA	NA	NA	0.013	-0.917446	NA	NA	NA	NA	NA	NA	NA	NA	NA	NA	NA	NA	NA	NA	NA	NA	NA	-4.3	NA	NA	NA	NA	NA	2	-38	-13	-27	0	0	0	0.04	PKN3	NA	NA	NA	NA	A	NA	NA	NA	NA	NA	NA	NA	NA	NA	NA	NA	NA
chr19	46008290	chr19_46008290_T_C	T	C	45287400	C	synonymous_variant	LOW	CCDC61	ENSG00000104983	Transcript	ENST00000595358	protein_coding	ENST00000595358.5:c.540T>C	ENSP00000471454.1:p.His180%3D	589	540	180	H	caT/caC	rs2287305&COSV99625901	1	NA	1	NA	SNV	HGNC	HGNC:33629	YES	NM_001267723.2	NA	5	P1	CCDS46120.2	ENSP00000471454	Q9Y6R9.127	NA	UPI000040C0FF	Q9Y6R9-1	NA	NA	NA	NA	NA	NA	0.9335	0.8873	0.9352	0.878	0.994	0.9898	0.9685	0.9127	0.9283	0.9942	0.8713	0.9556	0.9972	0.9794	0.9912	0.9626	0.9142	1	0.9506	0.9957	0.8711	0.9592	0.9905	0.9979	0.9635	0.9886	1	gnomADg_AMI	NA	0&1	1&1	32778093	NA	NA	NA	NA	NA	NA	NA	NA	NA	NA	NA	NA	5.612	0.416783	NA	NA	NA	NA	NA	NA	NA	NA	NA	NA	NA	NA	NA	NA	NA	NA	NA	-1.2	NA	NA	NA	NA	NA	-14	-49	11	26	0	0	0	0	CCDC61	NA	NA	NA	NA	C	ENSG00000104983	coiled-coil_domain_containing_61	CCDC61	0.512627	NA	NA	NA	NA	NA	NA	NA	NA
chr2	219157454	chr2_219157454_C_T	C	T	78044500	T	downstream_gene_variant	MODIFIER	SLC23A3	ENSG00000213901	Transcript	ENST00000409878	protein_coding	NA	NA	NA	NA	NA	NA	NA	rs6436120	1	4011	-1	NA	SNV	HGNC	HGNC:20601	YES	NM_001144889.2	NA	2	P2	CCDS46518.1	ENSP00000386473	Q6PIS1.135	NA	UPI0000049A90	Q6PIS1-1	NA	NA	NA	NA	NA	NA	0.9024	0.7451	0.9769	1	0.994	0.8671	0.9701	0.7637	0.9844	0.9908	0.9996	0.9999	0.9977	0.9771	0.9145	0.9285	0.7677	1	0.9656	0.9919	1	0.9997	0.9684	0.9979	0.9436	0.9072	1	EAS&gnomADg_AMI&gnomADg_EAS	benign	NA	1	NA	NA	NA	NA	NA	NA	NA	NA	NA	NA	NA	NA	NA	0.029	-0.777736	NA	NA	NA	NA	NA	NA	NA	NA	NA	NA	NA	NA	NA	NA	NA	NA	NA	-7.85	NA	NA	NA	NA	NA	27	12	14	12	0	0	0	0	NHEJ1	NA	NA	NA	NA	T	NA	NA	NA	NA	0.666	NA	NA	NA	NA	NA	NA	NA
chr2	219157454	chr2_219157454_C_T	C	T	78044500	T	intron_variant	MODIFIER	NHEJ1	ENSG00000187736	Transcript	ENST00000356853	protein_coding	ENST00000356853.10:c.390+18G>A	NA	NA	NA	NA	NA	NA	rs6436120	1	NA	-1	NA	SNV	HGNC	HGNC:25737	YES	NM_024782.3	NA	1	P4	CCDS2432.1	ENSP00000349313	Q9H9Q4.162	NA	UPI000006D9F7	Q9H9Q4-1	1	NA	NA	NA	NA	NA	0.9024	0.7451	0.9769	1	0.994	0.8671	0.9701	0.7637	0.9844	0.9908	0.9996	0.9999	0.9977	0.9771	0.9145	0.9285	0.7677	1	0.9656	0.9919	1	0.9997	0.9684	0.9979	0.9436	0.9072	1	EAS&gnomADg_AMI&gnomADg_EAS	benign	NA	1	NA	NA	NA	NA	NA	NA	NA	NA	NA	NA	NA	NA	NA	0.029	-0.777736	NA	NA	NA	NA	NA	NA	NA	NA	NA	NA	NA	NA	NA	NA	NA	NA	NA	-7.85	NA	NA	NA	NA	NA	27	12	14	12	0	0	0	0	NHEJ1	NA	NA	NA	NA	T	NA	NA	NA	NA	0.549	NA	NA	NA	NA	NA	NA	NA
chr17	75283543	chr17_75283543_A_G	A	G	84917900	G	synonymous_variant	LOW	SLC25A19	ENSG00000125454	Transcript	ENST00000416858	protein_coding	ENST00000416858.7:c.339T>C	ENSP00000397818.2:p.Tyr113%3D	547	339	113	Y	taT/taC	rs7213318&COSV57467071	1	NA	-1	NA	SNV	HGNC	HGNC:14409	YES	NM_001126121.2	NA	1	P1	CCDS11720.1	ENSP00000397818	Q9HC21.186	Q5JPC1.144	UPI000012963A	Q9HC21-1	1	NA	NA	NA	NA	NA	0.8896	0.7579	0.9236	0.9008	0.999	0.9192	0.9636	0.81	0.9505	0.9937	0.9203	1	0.9979	0.9781	0.9201	0.9356	0.8145	1	0.9324	0.9951	0.9193	1	0.962	0.998	0.9425	0.921	1	gnomADe_FIN&gnomADg_AMI&gnomADg_FIN	benign&benign/likely_benign	0&1	1&1	NA	NA	NA	NA	NA	NA	NA	NA	NA	NA	NA	NA	NA	0.267	-0.332163	NA	NA	NA	NA	NA	NA	NA	NA	NA	NA	NA	NA	NA	NA	NA	NA	Amish_lethal_microcephaly&ClinVar:_phenotype_not_specified	-4.02	NA	NA	NA	NA	NA	12	-20	4	-20	0	0	0	0	SLC25A19	NA	NA	-0.0004332	-0.0001721	G	NA	NA	NA	NA	0.128	NA	NA	NA	NA	NA	NA	NA
chr16	29779543	chr16_29779543_G_A	G	A	109768000	CSQ=A	missense_variant	MODERATE	ZG16	ENSG00000174992	Transcript	ENST00000400752	protein_coding	ENST00000400752.6:c.94G>A	ENSP00000383563.4:p.Gly32Ser	152	94	32	G/S	Ggt/Agt	rs235636	1	NA	1	NA	SNV	HGNC	HGNC:30961	YES	NM_152338.4	NA	1	P1	CCDS54000.1	ENSP00000383563	O60844.152	NA	UPI000036A73E	NA	NA	tolerated(0.11)	benign(0.019)	PDB-ENSP_mappings:3apa.A&PDB-ENSP_mappings:3vy6.A&PDB-ENSP_mappings:3vy7.A&PDB-ENSP_mappings:3vze.A&PDB-ENSP_mappings:3vzf.A&PDB-ENSP_mappings:3vzg.A&PDB-ENSP_mappings:7o3i.A&PDB-ENSP_mappings:7o4p.A&PDB-ENSP_mappings:7o88.A&PDB-ENSP_mappings:7o88.B	NA	NA	0.8259	0.4236	0.938	0.9405	0.996	0.9969	0.9573	0.458	0.9689	0.9719	0.9337	0.9997	0.9979	0.9709	0.9974	0.8458	0.4775	1	0.9322	0.97	0.9352	1	0.9462	0.9975	0.8999	0.9956	1	gnomADg_AMI&gnomADg_FIN	NA	NA	1	35870639	NA	NA	NA	NA	NA	NA	NA	NA	NA	NA	NA	NA	21	2.21203	B	0.33179	0.1501	ENST00000400752	N	P	NA	NA	T	0.39351	0.50376	T	NA	YES	NA	NA	NA	NA	NA	NA	NA	NA	0.016	-13	39	-8	0	0.07	0	0	0	ZG16	NA	NA	-5.14e-05	-5.573e-05	G	NA	NA	NA	NA	NA	NA	NA	NA	NA	-0.686166	likely_benign	0.1501
chr17	75225344	chr17_75225344_C_T	C	T	117467000	CSQ=T	splice_region_variant&synonymous_variant	LOW	NUP85	ENSG00000125450	Transcript	ENST00000245544	protein_coding	ENST00000245544.9:c.735C>T	ENSP00000245544.4:p.Pro245%3D	818	735	245	P	ccC/ccT	rs2291029	1	NA	1	NA	SNV	HGNC	HGNC:8734	YES	NM_024844.5	NA	1	P1	CCDS32730.1	ENSP00000245544	Q9BW27.171	NA	UPI00000735DC	Q9BW27-1	1	NA	NA	PDB-ENSP_mappings:5a9q.8&PDB-ENSP_mappings:5a9q.H&PDB-ENSP_mappings:5a9q.Q&PDB-ENSP_mappings:5a9q.Z&PDB-ENSP_mappings:7peq.AH&PDB-ENSP_mappings:7peq.BH&PDB-ENSP_mappings:7peq.CH&PDB-ENSP_mappings:7peq.DH&PDB-ENSP_mappings:7r5j.P0&PDB-ENSP_mappings:7r5j.P1&PDB-ENSP_mappings:7r5j.P2&PDB-ENSP_mappings:7r5j.P3&PDB-ENSP_mappings:7r5k.P0&PDB-ENSP_mappings:7r5k.P1&PDB-ENSP_mappings:7r5k.P2&PDB-ENSP_mappings:7r5k.P3	NA	NA	0.869	0.6868	0.9222	0.9018	0.998	0.911	0.9592	0.7329	0.949	0.9983	0.9286	1	0.998	0.9772	0.9204	0.9146	0.7392	1	0.9278	0.9977	0.9252	1	0.9525	0.998	0.9269	0.9169	1	gnomADe_FIN&gnomADg_AMI&gnomADg_FIN	benign	NA	1	NA	NA	NA	NA	NA	NA	NA	NA	NA	NA	NA	NA	NA	6.769	0.525546	NA	NA	NA	NA	NA	NA	NA	NA	NA	NA	NA	NA	NA	NA	NA	NA	NA	-0.043	NA	NA	NA	NA	NA	23	-2	-2	48	0	0	0	0	NUP85	NA	NA	-0.0001571	-6.26e-05	C	NA	NA	NA	NA	0.0792	NA	NA	NA	NA	NA	NA	NA
chr17	1635334	chr17_1635334_C_G	C	G	311728000	CSQ=G	missense_variant	MODERATE	SCARF1	ENSG00000074660	Transcript	ENST00000263071	protein_coding	ENST00000263071.9:c.1917G>C	ENSP00000263071.4:p.Glu639Asp	1952	1917	639	E/D	gaG/gaC	rs3744644	1	NA	-1	NA	SNV	HGNC	HGNC:16820	YES	NM_003693.4	NA	1	P2	CCDS11007.1	ENSP00000263071	Q14162.190	NA	UPI00001AE868	Q14162-1	NA	tolerated(0.18)	benign(0.018)	NA	NA	NA	0.9038	0.7292	0.9813	0.9256	0.998	0.9652	0.9745	0.7585	0.9882	0.9957	0.9339	0.9998	0.9987	0.9865	0.9801	0.9291	0.7658	0.9989	0.9737	0.996	0.9323	1	0.9778	0.9987	0.9551	0.9748	1	gnomADg_FIN	NA	NA	1	30823506&36168886	NA	NA	NA	NA	NA	NA	NA	NA	NA	NA	NA	NA	5.822	0.435958	B&B	0.22861	0.1145&0.0969	ENST00000263071&ENST00000348987	D	P&P&P	B&.	B&.	T	0.13701	0.32184	T&T	Q14162&A0A0A0MR54	YES&.	30823506	0.7	Intracranial_aneurysm	-1.35	NA	NA	NA	NA	0.104	-8	7	-16	1	0	0	0	0	SCARF1	NA	NA	0.0005445	0.000573	C	ENSG00000074660	scavenger_receptor_class_F_member_1	SCARF1	0.651182	0.869	0.0769416	0.0769416	0.0965781	0.0965781	-0.678695	likely_benign	0.1145
chr3	52833272	chr3_52833272_A_T	A	T	111103000	CSQ=T	upstream_gene_variant	MODIFIER	ITIH4	ENSG00000055955	Transcript	ENST00000266041	protein_coding	NA	NA	NA	NA	NA	NA	NA	rs4687661	1	2600	-1	NA	SNV	HGNC	HGNC:6169	YES	NM_002218.5	NA	1	P2	CCDS2865.1	ENSP00000266041	Q14624.192	NA	UPI000013D6C3	Q14624-1	NA	NA	NA	NA	NA	NA	0.8289	0.5802	0.9524	0.9871	0.999	0.7393	0.9467	0.6366	0.9849	0.9974	0.9874	0.9999	0.9988	0.973	0.7816	0.8913	0.6461	0.9967	0.9621	0.9951	0.9886	0.9999	0.9778	0.9987	0.9346	0.7895	0.9999	gnomADe_FIN&gnomADg_FIN	NA	NA	NA	NA	NA	NA	NA	NA	NA	NA	NA	NA	NA	NA	NA	NA	1.473	0.021126	NA	NA	NA	NA	NA	NA	NA	NA	NA	NA	NA	NA	NA	NA	NA	NA	NA	-2.94	NA	NA	NA	NA	NA	-25	7	-15	47	0.01	0	0	0	MUSTN1	NA	NA	2.1e-06	2.8e-06	A	NA	NA	NA	NA	0.772	NA	NA	NA	NA	NA	NA	NA
chr3	52833272	chr3_52833272_A_T	A	T	111103000	T	3_prime_UTR_variant	MODIFIER	MUSTN1	ENSG00000272573	Transcript	ENST00000446157	protein_coding	ENST00000446157.3:c.*52T>A	NA	372	NA	NA	NA	NA	rs4687661	1	NA	-1	NA	SNV	HGNC	HGNC:22144	YES	NM_205853.4	NA	1	P1	CCDS46846.1	ENSP00000410910	Q8IVN3.115	NA	UPI000020AD46	NA	NA	NA	NA	NA	NA	NA	0.8289	0.5802	0.9524	0.9871	0.999	0.7393	0.9467	0.6366	0.9849	0.9974	0.9874	0.9999	0.9988	0.973	0.7816	0.8913	0.6461	0.9967	0.9621	0.9951	0.9886	0.9999	0.9778	0.9987	0.9346	0.7895	0.9999	gnomADe_FIN&gnomADg_FIN	NA	NA	NA	NA	NA	NA	NA	NA	NA	NA	NA	NA	NA	NA	NA	NA	1.473	0.021126	NA	NA	NA	NA	NA	NA	NA	NA	NA	NA	NA	NA	NA	NA	NA	NA	NA	-2.94	NA	NA	NA	NA	NA	-25	7	-15	47	0.01	0	0	0	MUSTN1	NA	NA	2.1e-06	2.8e-06	A	NA	NA	NA	NA	NA	NA	NA	NA	NA	NA	NA	NA
chr3	52833272	chr3_52833272_A_T	A	T	111103000	T	downstream_gene_variant	MODIFIER	STIMATE	ENSG00000213533	Transcript	ENST00000355083	protein_coding	NA	NA	NA	NA	NA	NA	NA	rs4687661	1	3461	-1	NA	SNV	HGNC	HGNC:30526	YES	NM_198563.5	NA	1	P1	CCDS2866.1	ENSP00000347195	Q86TL2.118	NA	UPI000000DB9A	NA	NA	NA	NA	NA	NA	NA	0.8289	0.5802	0.9524	0.9871	0.999	0.7393	0.9467	0.6366	0.9849	0.9974	0.9874	0.9999	0.9988	0.973	0.7816	0.8913	0.6461	0.9967	0.9621	0.9951	0.9886	0.9999	0.9778	0.9987	0.9346	0.7895	0.9999	gnomADe_FIN&gnomADg_FIN	NA	NA	NA	NA	NA	NA	NA	NA	NA	NA	NA	NA	NA	NA	NA	NA	1.473	0.021126	NA	NA	NA	NA	NA	NA	NA	NA	NA	NA	NA	NA	NA	NA	NA	NA	NA	-2.94	NA	NA	NA	NA	NA	-25	7	-15	47	0.01	0	0	0	MUSTN1	NA	NA	2.1e-06	2.8e-06	A	NA	NA	NA	NA	NA	NA	NA	NA	NA	NA	NA	NA
chr3	52833272	chr3_52833272_A_T	A	T	111103000	CSQ=T	upstream_gene_variant	MODIFIER	ITIH4	ENSG00000055955	Transcript	ENST00000266041	protein_coding	NA	NA	NA	NA	NA	NA	NA	rs4687661	1	2600	-1	NA	SNV	HGNC	HGNC:6169	YES	NM_002218.5	NA	1	P2	CCDS2865.1	ENSP00000266041	Q14624.192	NA	UPI000013D6C3	Q14624-1	NA	NA	NA	NA	NA	NA	0.8289	0.5802	0.9524	0.9871	0.999	0.7393	0.9467	0.6366	0.9849	0.9974	0.9874	0.9999	0.9988	0.973	0.7816	0.8913	0.6461	0.9967	0.9621	0.9951	0.9886	0.9999	0.9778	0.9987	0.9346	0.7895	0.9999	gnomADe_FIN&gnomADg_FIN	NA	NA	NA	NA	NA	NA	NA	NA	NA	NA	NA	NA	NA	NA	NA	NA	1.473	0.021126	NA	NA	NA	NA	NA	NA	NA	NA	NA	NA	NA	NA	NA	NA	NA	NA	NA	-2.94	NA	NA	NA	NA	NA	-25	7	-15	47	0.01	0	0	0	MUSTN1	NA	NA	2.1e-06	2.8e-06	A	NA	NA	NA	NA	0.772	NA	NA	NA	NA	NA	NA	NA
chr3	52833272	chr3_52833272_A_T	A	T	111103000	T	3_prime_UTR_variant	MODIFIER	MUSTN1	ENSG00000272573	Transcript	ENST00000446157	protein_coding	ENST00000446157.3:c.*52T>A	NA	372	NA	NA	NA	NA	rs4687661	1	NA	-1	NA	SNV	HGNC	HGNC:22144	YES	NM_205853.4	NA	1	P1	CCDS46846.1	ENSP00000410910	Q8IVN3.115	NA	UPI000020AD46	NA	NA	NA	NA	NA	NA	NA	0.8289	0.5802	0.9524	0.9871	0.999	0.7393	0.9467	0.6366	0.9849	0.9974	0.9874	0.9999	0.9988	0.973	0.7816	0.8913	0.6461	0.9967	0.9621	0.9951	0.9886	0.9999	0.9778	0.9987	0.9346	0.7895	0.9999	gnomADe_FIN&gnomADg_FIN	NA	NA	NA	NA	NA	NA	NA	NA	NA	NA	NA	NA	NA	NA	NA	NA	1.473	0.021126	NA	NA	NA	NA	NA	NA	NA	NA	NA	NA	NA	NA	NA	NA	NA	NA	NA	-2.94	NA	NA	NA	NA	NA	-25	7	-15	47	0.01	0	0	0	MUSTN1	NA	NA	2.1e-06	2.8e-06	A	NA	NA	NA	NA	NA	NA	NA	NA	NA	NA	NA	NA
chr3	52833272	chr3_52833272_A_T	A	T	111103000	T	downstream_gene_variant	MODIFIER	STIMATE	ENSG00000213533	Transcript	ENST00000355083	protein_coding	NA	NA	NA	NA	NA	NA	NA	rs4687661	1	3461	-1	NA	SNV	HGNC	HGNC:30526	YES	NM_198563.5	NA	1	P1	CCDS2866.1	ENSP00000347195	Q86TL2.118	NA	UPI000000DB9A	NA	NA	NA	NA	NA	NA	NA	0.8289	0.5802	0.9524	0.9871	0.999	0.7393	0.9467	0.6366	0.9849	0.9974	0.9874	0.9999	0.9988	0.973	0.7816	0.8913	0.6461	0.9967	0.9621	0.9951	0.9886	0.9999	0.9778	0.9987	0.9346	0.7895	0.9999	gnomADe_FIN&gnomADg_FIN	NA	NA	NA	NA	NA	NA	NA	NA	NA	NA	NA	NA	NA	NA	NA	NA	1.473	0.021126	NA	NA	NA	NA	NA	NA	NA	NA	NA	NA	NA	NA	NA	NA	NA	NA	NA	-2.94	NA	NA	NA	NA	NA	-25	7	-15	47	0.01	0	0	0	MUSTN1	NA	NA	2.1e-06	2.8e-06	A	NA	NA	NA	NA	NA	NA	NA	NA	NA	NA	NA	NA
chr16	29779348	chr16_29779348_T_A	T	A	137854000	CSQ=A	intron_variant	MODIFIER	ZG16	ENSG00000174992	Transcript	ENST00000400752	protein_coding	ENST00000400752.6:c.55+27T>A	NA	NA	NA	NA	NA	NA	rs235634	1	NA	1	NA	SNV	HGNC	HGNC:30961	YES	NM_152338.4	NA	1	P1	CCDS54000.1	ENSP00000383563	O60844.152	NA	UPI000036A73E	NA	NA	NA	NA	NA	NA	NA	0.887	0.6407	0.9625	0.9405	0.998	0.9969	0.9726	0.6644	0.9827	0.9898	0.9337	1	0.999	0.9829	0.9985	0.9044	0.6764	1	0.962	0.9853	0.9358	1	0.9747	0.9989	0.94	0.9969	1	gnomADe_FIN&gnomADg_AMI&gnomADg_FIN	NA	NA	NA	NA	NA	NA	NA	NA	NA	NA	NA	NA	NA	NA	NA	NA	3.69	0.248769	NA	NA	NA	NA	NA	NA	NA	NA	NA	NA	NA	NA	NA	NA	NA	NA	NA	NA	NA	NA	NA	NA	NA	-41	44	-4	-27	0	0	0.01	0.03	ZG16	NA	NA	-3.67e-05	-4.46e-05	A	NA	NA	NA	NA	NA	NA	NA	NA	NA	NA	NA	NA
chr16	29779357	chr16_29779357_T_G	T	G	136340000	CSQ=G	intron_variant	MODIFIER	ZG16	ENSG00000174992	Transcript	ENST00000400752	protein_coding	ENST00000400752.6:c.55+36T>G	NA	NA	NA	NA	NA	NA	rs183527	1	NA	1	NA	SNV	HGNC	HGNC:30961	YES	NM_152338.4	NA	1	P1	CCDS54000.1	ENSP00000383563	O60844.152	NA	UPI000036A73E	NA	NA	NA	NA	NA	NA	NA	0.887	0.6407	0.9625	0.9405	0.998	0.9969	0.9725	0.6637	0.9826	0.9898	0.9337	1	0.999	0.9831	0.9985	0.9044	0.6764	1	0.9619	0.9853	0.9359	1	0.9747	0.9989	0.9401	0.9969	1	gnomADe_FIN&gnomADg_AMI&gnomADg_FIN	NA	NA	NA	NA	NA	NA	NA	NA	NA	NA	NA	NA	NA	NA	NA	NA	6.172	0.468519	NA	NA	NA	NA	NA	NA	NA	NA	NA	NA	NA	NA	NA	NA	NA	NA	NA	NA	NA	NA	NA	NA	NA	35	-36	-36	44	0	0	0.03	0	ZG16	NA	NA	-3.09e-05	-3.65e-05	T	NA	NA	NA	NA	NA	NA	NA	NA	NA	NA	NA	NA
chr16	29780400	chr16_29780400_G_C	G	C	135607000	CSQ=C	missense_variant	MODERATE	ZG16	ENSG00000174992	Transcript	ENST00000400752	protein_coding	ENST00000400752.6:c.485G>C	ENSP00000383563.4:p.Ser162Thr	543	485	162	S/T	aGt/aCt	rs235638&COSV68783707	1	NA	1	NA	SNV	HGNC	HGNC:30961	YES	NM_152338.4	NA	1	P1	CCDS54000.1	ENSP00000383563	O60844.152	NA	UPI000036A73E	NA	NA	tolerated(0.17)	benign(0.015)	PDB-ENSP_mappings:7o3i.A&PDB-ENSP_mappings:7o4p.A&PDB-ENSP_mappings:7o88.A&PDB-ENSP_mappings:7o88.B	NA	NA	0.887	0.6407	0.9625	0.9405	0.998	0.9969	0.9726	0.6637	0.9826	0.9901	0.9335	1	0.999	0.983	0.9985	0.9044	0.6773	1	0.9619	0.9853	0.9354	1	0.9747	0.9989	0.9403	0.9969	1	gnomADe_FIN&gnomADg_AMI&gnomADg_FIN	benign	0&1	1&1	31242667	NA	NA	NA	NA	NA	NA	NA	NA	NA	NA	NA	NA	16.09	1.55509	B	0.03887	0.0711	ENST00000400752	N	P	NA	NA	T	0.22991	0.385205	T	NA	YES	NA	NA	NA	NA	NA	NA	NA	NA	0.009	4	1	15	-1	0	0	0	0	ZG16	NA	NA	0.0001475	0.0001652	G	NA	NA	NA	NA	NA	NA	NA	NA	NA	-0.729793	likely_benign	0.0711
chr3	52844809	chr3_52844809_C_A	C	A	62735600	CSQ=A	intron_variant	MODIFIER	STIMATE	ENSG00000213533	Transcript	ENST00000355083	protein_coding	ENST00000355083.11:c.540+20G>T	NA	NA	NA	NA	NA	NA	rs7629528	1	NA	-1	NA	SNV	HGNC	HGNC:30526	YES	NM_198563.5	NA	1	P1	CCDS2866.1	ENSP00000347195	Q86TL2.118	NA	UPI000000DB9A	NA	NA	NA	NA	NA	NA	NA	0.878	0.5809	0.9524	1	0.999	0.9765	0.9702	0.636	0.9851	0.9995	1	1	0.999	0.9837	0.9724	0.8974	0.6447	1	0.9619	0.9991	1	0.9999	0.9778	0.9989	0.9341	0.9779	1	EAS&gnomADe_EAS&gnomADe_FIN&gnomADg_AMI&gnomADg_EAS	NA	NA	NA	NA	NA	NA	NA	NA	NA	NA	NA	NA	NA	NA	NA	NA	2.341	0.126761	NA	NA	NA	NA	NA	NA	NA	NA	NA	NA	NA	NA	NA	NA	NA	NA	NA	-1.99	NA	NA	NA	NA	NA	-3	28	20	-50	0	0	0.02	0	TMEM110-MUSTN1	NA	NA	-4.5e-06	-5.96e-06	A	NA	NA	NA	NA	NA	NA	NA	NA	NA	NA	NA	NA
chr16	29799998	chr16_29799998_C_T	C	T	112233000	CSQ=T	synonymous_variant	LOW	KIF22	ENSG00000079616	Transcript	ENST00000160827	protein_coding	ENST00000160827.9:c.1230C>T	ENSP00000160827.5:p.Ile410%3D	1239	1230	410	I	atC/atT	rs235648	1	NA	1	NA	SNV	HGNC	HGNC:6391	YES	NM_007317.3	NA	1	P2	CCDS10653.1	ENSP00000160827	Q14807.214	NA	UPI00000012C0	Q14807-1	1	NA	NA	NA	NA	NA	NA	NA	NA	NA	NA	NA	0.9739	0.7229	0.9859	0.9885	0.9339	1	0.9991	0.9863	0.998	0.9195	0.7295	1	0.9698	0.9839	0.935	1	0.981	0.999	0.9465	0.9963	1	gnomADe_FIN&gnomADg_AMI&gnomADg_FIN	benign	NA	1	22152677	NA	NA	NA	NA	NA	NA	NA	NA	NA	NA	NA	NA	5.394	0.397024	NA	NA	NA	NA	NA	NA	NA	NA	NA	NA	NA	NA	NA	NA	NA	NA	NA	NA	NA	NA	NA	NA	NA	23	-37	-36	50	0	0.04	0	0	KIF22	NA	NA	NA	NA	C	NA	NA	NA	NA	0.8	NA	NA	NA	NA	NA	NA	NA
chr16	29802913	chr16_29802913_G_A	G	A	81412600	A	upstream_gene_variant	MODIFIER	MAZ	ENSG00000103495	Transcript	ENST00000322945	protein_coding	NA	NA	NA	NA	NA	NA	NA	rs2450399	1	3616	1	NA	SNV	HGNC	HGNC:6914	YES	NM_002383.4	NA	1	NA	CCDS42143.1	ENSP00000313362	P56270.194	NA	UPI000012ECF8	P56270-1	NA	NA	NA	NA	NA	NA	0.9032	0.7012	0.9697	0.9345	1	0.9969	0.974	0.7235	0.9859	0.9885	0.9342	1	0.9992	0.9864	0.9985	0.9196	0.7296	1	0.9697	0.9839	0.9343	1	0.981	0.999	0.9475	0.9965	1	EUR&gnomADe_FIN&gnomADg_AMI&gnomADg_FIN	benign	NA	1	22152677	NA	NA	NA	NA	NA	NA	NA	NA	NA	NA	NA	NA	9.209	0.781472	NA	NA	NA	NA	NA	NA	NA	NA	NA	NA	NA	NA	NA	NA	NA	NA	SPONDYLOEPIMETAPHYSEAL_DYSPLASIA_WITH_JOINT_LAXITY__TYPE_2	NA	NA	NA	NA	NA	NA	38	10	-46	24	0	0	0	0	KIF22	NA	NA	0.00073	0.0008297	G	NA	NA	NA	NA	NA	NA	NA	NA	NA	NA	NA	NA
chr16	29802913	chr16_29802913_G_A	G	A	81412600	CSQ=A	synonymous_variant	LOW	KIF22	ENSG00000079616	Transcript	ENST00000160827	protein_coding	ENST00000160827.9:c.1425G>A	ENSP00000160827.5:p.Val475%3D	1434	1425	475	V	gtG/gtA	rs2450399	1	NA	1	NA	SNV	HGNC	HGNC:6391	YES	NM_007317.3	NA	1	P2	CCDS10653.1	ENSP00000160827	Q14807.214	NA	UPI00000012C0	Q14807-1	1	NA	NA	NA	NA	NA	0.9032	0.7012	0.9697	0.9345	1	0.9969	0.974	0.7235	0.9859	0.9885	0.9342	1	0.9992	0.9864	0.9985	0.9196	0.7296	1	0.9697	0.9839	0.9343	1	0.981	0.999	0.9475	0.9965	1	EUR&gnomADe_FIN&gnomADg_AMI&gnomADg_FIN	benign	NA	1	22152677	NA	NA	NA	NA	NA	NA	NA	NA	NA	NA	NA	NA	9.209	0.781472	NA	NA	NA	NA	NA	NA	NA	NA	NA	NA	NA	NA	NA	NA	NA	NA	SPONDYLOEPIMETAPHYSEAL_DYSPLASIA_WITH_JOINT_LAXITY__TYPE_2	NA	NA	NA	NA	NA	NA	38	10	-46	24	0	0	0	0	KIF22	NA	NA	0.00073	0.0008297	G	NA	NA	NA	NA	0.8	NA	NA	NA	NA	NA	NA	NA
chr3	53189911	chr3_53189911_C_G	C	G	79450000	CSQ=G	synonymous_variant	LOW	PRKCD	ENSG00000163932	Transcript	ENST00000330452	protein_coding	ENST00000330452.8:c.1782C>G	ENSP00000331602.3:p.Thr594%3D	2133	1782	594	T	acC/acG	rs1075865	1	NA	1	NA	SNV	HGNC	HGNC:9399	YES	NM_006254.4	NA	1	P1	CCDS2870.1	ENSP00000331602	Q05655.236	A0A024R328.65	UPI000000DA36	Q05655-1	1	NA	NA	NA	NA	NA	0.902	0.7753	0.9697	0.9653	1	0.8589	0.9699	0.8019	0.99	0.9985	0.9679	1	0.9993	0.987	0.8938	0.9392	0.805	1	0.9778	0.9991	0.9717	1	0.9842	0.9989	0.9522	0.8952	1	EUR&gnomADe_FIN&gnomADg_AMI&gnomADg_FIN	benign	NA	1	24033266	NA	NA	NA	NA	NA	NA	NA	NA	NA	NA	NA	NA	0.086	-0.565429	NA	NA	NA	NA	NA	NA	NA	NA	NA	NA	NA	NA	NA	NA	NA	NA	ClinVar:_phenotype_not_specified&AUTOIMMUNE_LYMPHOPROLIFERATIVE_SYNDROME__TYPE_III	-7.3	NA	NA	NA	NA	NA	31	-38	-38	12	0.01	0	0	0	PRKCD	NA	NA	-0.002104	-0.0007844	C	NA	NA	NA	NA	0.201	NA	NA	NA	NA	NA	NA	NA
chr3	53189911	chr3_53189911_C_G	C	G	79450000	CSQ=G	synonymous_variant	LOW	PRKCD	ENSG00000163932	Transcript	ENST00000330452	protein_coding	ENST00000330452.8:c.1782C>G	ENSP00000331602.3:p.Thr594%3D	2133	1782	594	T	acC/acG	rs1075865	1	NA	1	NA	SNV	HGNC	HGNC:9399	YES	NM_006254.4	NA	1	P1	CCDS2870.1	ENSP00000331602	Q05655.236	A0A024R328.65	UPI000000DA36	Q05655-1	1	NA	NA	NA	NA	NA	0.902	0.7753	0.9697	0.9653	1	0.8589	0.9699	0.8019	0.99	0.9985	0.9679	1	0.9993	0.987	0.8938	0.9392	0.805	1	0.9778	0.9991	0.9717	1	0.9842	0.9989	0.9522	0.8952	1	EUR&gnomADe_FIN&gnomADg_AMI&gnomADg_FIN	benign	NA	1	24033266	NA	NA	NA	NA	NA	NA	NA	NA	NA	NA	NA	NA	0.086	-0.565429	NA	NA	NA	NA	NA	NA	NA	NA	NA	NA	NA	NA	NA	NA	NA	NA	ClinVar:_phenotype_not_specified&AUTOIMMUNE_LYMPHOPROLIFERATIVE_SYNDROME__TYPE_III	-7.3	NA	NA	NA	NA	NA	31	-38	-38	12	0.01	0	0	0	PRKCD	NA	NA	-0.002104	-0.0007844	C	NA	NA	NA	NA	0.201	NA	NA	NA	NA	NA	NA	NA
chr11	66020601	chr11_66020601_C_T	C	T	144023000	CSQ=T	missense_variant	MODERATE	CATSPER1	ENSG00000175294	Transcript	ENST00000312106	protein_coding	ENST00000312106.6:c.1954G>A	ENSP00000309052.5:p.Val652Ile	2054	1954	652	V/I	Gta/Ata	rs3814747	1	NA	-1	NA	SNV	HGNC	HGNC:17116	YES	NM_053054.4	NA	1	P1	CCDS8127.1	ENSP00000309052	Q8NEC5.165	NA	UPI000045651C	NA	1	deleterious(0.02)	benign(0.019)	NA	NA	NA	0.9365	0.8616	0.9755	0.8859	1	0.9969	0.9807	0.8823	0.9794	0.9997	0.8917	1	0.9995	0.9897	0.9966	0.9614	0.8855	1	0.9723	0.9997	0.8905	1	0.9968	0.9994	0.9679	0.9928	1	EUR&gnomADe_FIN&gnomADg_AMI&gnomADg_FIN	benign	NA	1	26354096	NA	NA	NA	NA	NA	NA	NA	NA	NA	NA	NA	NA	17.89	1.82105	B	0.10787	0.0862	ENST00000312106	N	P	B	B	T	0.47722	0.563224	T	Q8NEC5	YES	NA	NA	SPERMATOGENIC_FAILURE_7	1.37	NA	NA	NA	NA	0.235	-21	26	20	-37	0.01	0.02	0	0.03	CATSPER1	NA	NA	-0.000381	-0.000341	T	NA	NA	NA	NA	0.114	0.0349702	0.0349702	0.0488008	0.0488008	-0.410109	likely_benign	0.0862
chr11	66043278	chr11_66043278_T_C	T	C	217570000	CSQ=C	synonymous_variant	LOW	GAL3ST3	ENSG00000175229	Transcript	ENST00000312006	protein_coding	ENST00000312006.5:c.525A>G	ENSP00000308591.3:p.Val175%3D	788	525	175	V	gtA/gtG	rs7937692&COSV61748597	1	NA	-1	NA	SNV	HGNC	HGNC:24144	YES	NM_033036.3	NA	1	P1	CCDS8128.1	ENSP00000308591	Q96A11.151	NA	UPI0000071842	NA	NA	NA	NA	NA	NA	NA	0.9359	0.8623	0.9769	0.881	1	0.9969	0.9806	0.8855	0.9799	0.9996	0.8862	0.9998	0.9995	0.99	0.9964	0.9621	0.8877	1	0.9745	0.9997	0.8871	1	0.9968	0.9994	0.968	0.9926	1	EUR&gnomADg_AMI&gnomADg_FIN	benign	0&1	1&1	NA	NA	NA	NA	NA	NA	NA	NA	NA	NA	NA	NA	NA	10.62	0.917313	NA	NA	NA	NA	NA	NA	NA	NA	NA	NA	NA	NA	NA	NA	NA	NA	NA	-1.8	NA	NA	NA	NA	NA	23	47	-7	7	0	0	0	0	GAL3ST3	NA	NA	0.01199	0.00834	C	NA	NA	NA	NA	NA	NA	NA	NA	NA	NA	NA	NA
chr10	50211182	chr10_50211182_T_G	T	G	74236500	G	intron_variant	MODIFIER	ASAH2	ENSG00000188611	Transcript	ENST00000682911	protein_coding	ENST00000682911.1:c.1228-48A>C	NA	NA	NA	NA	NA	NA	rs56209738	1	NA	-1	NA	SNV	HGNC	HGNC:18860	YES	NM_019893.4	NA	NA	P1	CCDS7239.2	ENSP00000506746	Q9NR71.159	NA	UPI00004042A7	Q9NR71-1	NA	NA	NA	NA	NA	NA	NA	NA	NA	NA	NA	NA	NA	NA	NA	NA	NA	NA	NA	NA	NA	0.7545	0.4918	0.9868	0.8333	0.8137	0.6643	0.8733	0.7866	0.8822	0.7983	0.6801	0.9868	gnomADg_AMI	NA	NA	NA	NA	NA	NA	NA	NA	NA	NA	NA	NA	NA	NA	NA	NA	1.975	0.086718	NA	NA	NA	NA	NA	NA	NA	NA	NA	NA	NA	NA	NA	NA	NA	NA	NA	-3.9	NA	NA	NA	NA	NA	-32	-48	-48	27	0	0.02	0	0	ASAH2	NA	NA	NA	NA	G	NA	NA	NA	NA	NA	NA	NA	NA	NA	NA	NA	NA
chr10	50211183	chr10_50211183_C_T	C	T	74263700	T	intron_variant	MODIFIER	ASAH2	ENSG00000188611	Transcript	ENST00000682911	protein_coding	ENST00000682911.1:c.1228-49G>A	NA	NA	NA	NA	NA	NA	rs879956664	1	NA	-1	NA	SNV	HGNC	HGNC:18860	YES	NM_019893.4	NA	NA	P1	CCDS7239.2	ENSP00000506746	Q9NR71.159	NA	UPI00004042A7	Q9NR71-1	NA	NA	NA	NA	NA	NA	NA	NA	NA	NA	NA	NA	NA	NA	NA	NA	NA	NA	NA	NA	NA	0.7546	0.4921	0.9868	0.8334	0.8138	0.6641	0.873	0.7866	0.8822	0.7975	0.6803	0.9868	gnomADg_AMI	NA	NA	NA	NA	NA	NA	NA	NA	NA	NA	NA	NA	NA	NA	NA	NA	0.637	-0.155099	NA	NA	NA	NA	NA	NA	NA	NA	NA	NA	NA	NA	NA	NA	NA	NA	NA	-3.9	NA	NA	NA	NA	NA	-49	8	3	26	0	0	0	0	ASAH2	NA	NA	NA	NA	T	NA	NA	NA	NA	NA	NA	NA	NA	NA	NA	NA	NA
chr10	68345529	chr10_68345529_C_A	C	A	15736000	A	3_prime_UTR_variant	MODIFIER	RUFY2	ENSG00000204130	Transcript	ENST00000602465	protein_coding	ENST00000602465.6:c.*239G>T	NA	2148	NA	NA	NA	NA	rs3781568&COSV56260941	1	NA	-1	NA	SNV	HGNC	HGNC:19761	YES	NM_001330103.2	NA	5	P1	CCDS81470.1	ENSP00000473462	Q8WXA3.153	NA	UPI000006E2D3	Q8WXA3-2	NA	NA	NA	NA	NA	NA	0.1889	0.208	0.2291	0.128	0.1113	0.2771	NA	NA	NA	NA	NA	NA	NA	NA	NA	0.1482	0.2053	0.03728	0.1844	0.1734	0.1434	0.1569	0.1171	0.09774	0.1494	0.2457	0.2771	SAS	NA	0&1	0&1	25608650	NA	NA	NA	NA	NA	NA	NA	NA	NA	NA	NA	NA	0.779	-0.11322	NA	NA	NA	NA	NA	NA	NA	NA	NA	NA	NA	NA	NA	NA	NA	NA	NA	-4.21	NA	NA	NA	NA	NA	-36	39	2	-29	0	0	0	0	RUFY2	NA	NA	-0.0003486	-0.0001819	A	NA	NA	NA	NA	0.677	NA	NA	NA	NA	NA	NA	NA
chr10	68345529	chr10_68345529_C_A	C	A	15736000	A	downstream_gene_variant	MODIFIER	HNRNPH3	ENSG00000096746	Transcript	ENST00000265866	protein_coding	NA	NA	NA	NA	NA	NA	NA	rs3781568&COSV56260941	1	2336	1	NA	SNV	HGNC	HGNC:5043	YES	NM_012207.3	NA	1	P3	CCDS7278.1	ENSP00000265866	P31942.214	A0A024QZK8.66	UPI0000134539	P31942-1	NA	NA	NA	NA	NA	NA	0.1889	0.208	0.2291	0.128	0.1113	0.2771	NA	NA	NA	NA	NA	NA	NA	NA	NA	0.1482	0.2053	0.03728	0.1844	0.1734	0.1434	0.1569	0.1171	0.09774	0.1494	0.2457	0.2771	SAS	NA	0&1	0&1	25608650	NA	NA	NA	NA	NA	NA	NA	NA	NA	NA	NA	NA	0.779	-0.11322	NA	NA	NA	NA	NA	NA	NA	NA	NA	NA	NA	NA	NA	NA	NA	NA	NA	-4.21	NA	NA	NA	NA	NA	-36	39	2	-29	0	0	0	0	RUFY2	NA	NA	-0.0003486	-0.0001819	A	NA	NA	NA	NA	0.486	NA	NA	NA	NA	NA	NA	NA
chr10	86936624	chr10_86936624_A_G	A	G	30420900	CSQ=G	3_prime_UTR_variant	MODIFIER	MMRN2	ENSG00000173269	Transcript	ENST00000372027	protein_coding	ENST00000372027.10:c.*119T>C	NA	3043	NA	NA	NA	NA	rs4447076&COSV64400835	1	NA	-1	NA	SNV	HGNC	HGNC:19888	YES	NM_024756.3	NA	1	P1	CCDS7379.1	ENSP00000361097	Q9H8L6.167	NA	UPI000013F046	NA	NA	NA	NA	NA	NA	NA	0.2161	0.0182	0.3617	0.1845	0.3877	0.2362	NA	NA	NA	NA	NA	NA	NA	NA	NA	0.2821	0.07329	0.4978	0.362	0.2885	0.2062	0.3374	0.288	0.3878	0.3051	0.237	0.4978	gnomADg_AMI	NA	0&1	0&1	23555554	NA	NA	NA	NA	NA	NA	NA	NA	NA	NA	NA	NA	2.442	0.136935	NA	NA	NA	NA	NA	NA	NA	NA	NA	NA	NA	NA	NA	NA	NA	NA	Body_Height	0.645	NA	NA	NA	NA	NA	-7	-11	-16	26	0	0	0	0	MMRN2	NA	NA	1.7e-06	2.4e-06	A	NA	NA	NA	NA	0.678	NA	NA	NA	NA	NA	NA	NA
chr10	95842302	chr10_95842302_A_AT	A	AT	824412	CSQ=T	intron_variant	MODIFIER	ENTPD1	ENSG00000138185	Transcript	ENST00000371205	protein_coding	ENST00000371205.5:c.263-33dup	NA	NA	NA	NA	NA	NA	NA	1	NA	1	NA	insertion	HGNC	HGNC:3363	YES	NM_001776.6	NA	1	P1	CCDS7444.1	ENSP00000360248	P49961.206	NA	UPI0000129FAD	P49961-1	1	NA	NA	NA	NA	8	NA	NA	NA	NA	NA	NA	NA	NA	NA	NA	NA	NA	NA	NA	NA	NA	NA	NA	NA	NA	NA	NA	NA	NA	NA	NA	NA	NA	NA	NA	NA	NA	NA	NA	NA	NA	NA	NA	NA	NA	NA	NA	NA	NA	NA	NA	NA	NA	NA	NA	NA	NA	NA	NA	NA	NA	NA	NA	NA	NA	NA	NA	NA	NA	NA	NA	NA	NA	NA	22	41	-14	42	0	0.03	0	0	ENTPD1	NA	NA	-0.000991	-0.000561	NA	NA	NA	NA	NA	0.568	NA	NA	NA	NA	NA	NA	NA
chr10	124007983	chr10_124007983_GGA_G	GGA	G	104924000	-	3_prime_UTR_variant	MODIFIER	CHST15	ENSG00000182022	Transcript	ENST00000435907	protein_coding	ENST00000435907.6:c.*2164_*2165del	NA	4492-4493	NA	NA	NA	NA	rs71704905	1	NA	-1	NA	deletion	HGNC	HGNC:18137	YES	NM_001270764.2	NA	1	P1	CCDS7638.1	ENSP00000402394	Q7LFX5.165	NA	UPI000004D06B	Q7LFX5-1	NA	NA	NA	NA	NA	NA	0.7666	0.795	0.6844	0.9177	0.6153	0.7863	NA	NA	NA	NA	NA	NA	NA	NA	NA	0.6761	0.7547	0.6476	0.6703	0.6914	0.9175	0.6831	0.7468	0.6035	0.6614	0.7672	0.9177	EAS	NA	NA	NA	NA	NA	NA	NA	NA	NA	NA	NA	NA	NA	NA	NA	NA	6.56	0.505373	NA	NA	NA	NA	NA	NA	NA	NA	NA	NA	NA	NA	NA	NA	NA	NA	NA	-0.874	NA	NA	NA	NA	NA	-40	32	28	-5	0	0	0	0	CHST15	NA	NA	-0.000268	-0.0002227	GA	NA	NA	NA	NA	0.156	NA	NA	NA	NA	NA	NA	NA
chr10	133289807	chr10_133289807_C_CGCCCGCTGCGCCGCGGACGCCAAGTCCCT	C	CGCCCGCTGCGCCGCGGACGCCAAGTCCCT	90665900	CSQ=GCCCGCTGCGCCGCGGACGCCAAGTCCCT	intron_variant	MODIFIER	TUBGCP2	ENSG00000130640	Transcript	ENST00000252936	protein_coding	ENST00000252936.8:c.1360+16_1360+17insAGGGACTTGGCGTCCGCGGCGCAGCGGGC	NA	NA	NA	NA	NA	NA	rs141370078&COSV53303292	1	NA	-1	NA	insertion	HGNC	HGNC:18599	YES	NM_006659.4	NA	2	P1	CCDS7676.1	ENSP00000252936	Q9BSJ2.192	NA	UPI000012B2E9	Q9BSJ2-1	1	NA	NA	NA	NA	NA	NA	NA	NA	NA	NA	NA	NA	NA	NA	NA	NA	NA	NA	NA	NA	0.7965	0.6655	0.7266	0.7874	0.8484	0.9396	0.879	0.7881	0.8365	0.8003	0.8457	0.9396	gnomADg_EAS	NA	0&1	0&1	NA	NA	NA	NA	NA	NA	NA	NA	NA	NA	NA	NA	NA	1.286	-0.008037	NA	NA	NA	NA	NA	NA	NA	NA	NA	NA	NA	NA	NA	NA	NA	NA	NA	NA	NA	NA	NA	NA	NA	NA	NA	NA	NA	NA	NA	NA	NA	NA	NA	NA	NA	NA	NA	NA	NA	NA	NA	0.721	NA	NA	NA	NA	NA	NA	NA
chr10	133289807	chr10_133289807_C_CGCCCGCTGCGCCGCGGACGCCAAGTCCCTGCCCGCTGCGCCGCGGACGCCAAGTCCCT	C	CGCCCGCTGCGCCGCGGACGCCAAGTCCCTGCCCGCTGCGCCGCGGACGCCAAGTCCCT	90665900	CSQ=GCCCGCTGCGCCGCGGACGCCAAGTCCCTGCCCGCTGCGCCGCGGACGCCAAGTCCCT	intron_variant	MODIFIER	TUBGCP2	ENSG00000130640	Transcript	ENST00000252936	protein_coding	ENST00000252936.8:c.1360+16_1360+17insAGGGACTTGGCGTCCGCGGCGCAGCGGGCAGGGACTTGGCGTCCGCGGCGCAGCGGGC	NA	NA	NA	NA	NA	NA	rs141370078&COSV53303292	1	NA	-1	NA	insertion	HGNC	HGNC:18599	YES	NM_006659.4	NA	2	P1	CCDS7676.1	ENSP00000252936	Q9BSJ2.192	NA	UPI000012B2E9	Q9BSJ2-1	1	NA	NA	NA	NA	NA	NA	NA	NA	NA	NA	NA	NA	NA	NA	NA	NA	NA	NA	NA	NA	7.04e-05	0	0	0	0	0	0	0	0.0001355	0	0.000212	0.000212	gnomADg_SAS	NA	0&1	0&1	NA	NA	NA	NA	NA	NA	NA	NA	NA	NA	NA	NA	NA	NA	NA	NA	NA	NA	NA	NA	NA	NA	NA	NA	NA	NA	NA	NA	NA	NA	NA	NA	NA	NA	NA	NA	NA	NA	NA	NA	NA	NA	NA	NA	NA	NA	NA	NA	NA	NA	NA	NA	NA	NA	NA	NA	0.721	NA	NA	NA	NA	NA	NA	NA
chr11	610450	chr11_610450_A_G	A	G	6345870	CSQ=G	intron_variant	MODIFIER	PHRF1	ENSG00000070047	Transcript	ENST00000264555	protein_coding	ENST00000264555.10:c.4417-51A>G	NA	NA	NA	NA	NA	NA	rs184090243	1	NA	1	NA	SNV	HGNC	HGNC:24351	YES	NM_001286581.2	NA	1	P5	CCDS65988.1	ENSP00000264555	Q9P1Y6.162	A0A024RCA1.68	UPI000041A715	Q9P1Y6-1	NA	NA	NA	NA	NA	NA	0.0096	0	0.0014	0.001	0.0089	0.0378	NA	NA	NA	NA	NA	NA	NA	NA	NA	0.007504	0.002171	0.002193	0.006606	0.01874	0.0003851	0.001224	0.02215	0.008718	0.01342	0.04988	0.04988	gnomADg_SAS	NA	NA	NA	NA	NA	NA	NA	NA	NA	NA	NA	NA	NA	NA	NA	NA	0.377	-0.261031	NA	NA	NA	NA	NA	NA	NA	NA	NA	NA	NA	NA	NA	NA	NA	NA	NA	-3.34	NA	NA	NA	NA	NA	-30	36	50	26	0	0	0	0	PHRF1	NA	NA	2.22e-05	3.09e-05	A	NA	NA	NA	NA	0.131	NA	NA	NA	NA	NA	NA	NA
chr11	610450	chr11_610450_A_G	A	G	6345870	G	downstream_gene_variant	MODIFIER	IRF7	ENSG00000185507	Transcript	ENST00000525445	protein_coding	NA	NA	NA	NA	NA	NA	NA	rs184090243	1	2105	-1	NA	SNV	HGNC	HGNC:6122	YES	NM_001572.5	NA	5	P4	CCDS7703.1	ENSP00000434009	Q92985.209	NA	UPI000013FC1C	Q92985-1	1	NA	NA	NA	NA	NA	0.0096	0	0.0014	0.001	0.0089	0.0378	NA	NA	NA	NA	NA	NA	NA	NA	NA	0.007504	0.002171	0.002193	0.006606	0.01874	0.0003851	0.001224	0.02215	0.008718	0.01342	0.04988	0.04988	gnomADg_SAS	NA	NA	NA	NA	NA	NA	NA	NA	NA	NA	NA	NA	NA	NA	NA	NA	0.377	-0.261031	NA	NA	NA	NA	NA	NA	NA	NA	NA	NA	NA	NA	NA	NA	NA	NA	NA	-3.34	NA	NA	NA	NA	NA	-30	36	50	26	0	0	0	0	PHRF1	NA	NA	2.22e-05	3.09e-05	A	NA	NA	NA	NA	0.0953	NA	NA	NA	NA	NA	NA	NA
chr11	6390705	chr11_6390705_TGCTGGC_T	TGCTGGC	T	212166000	-	downstream_gene_variant	MODIFIER	APBB1	ENSG00000166313	Transcript	ENST00000609360	protein_coding	NA	NA	NA	NA	NA	NA	NA	NA	1	4396	-1	NA	deletion	HGNC	HGNC:581	YES	NM_001164.5	NA	5	A1	CCDS66018.1	ENSP00000477213	O00213.203	NA	UPI000012510B	O00213-1	NA	NA	NA	NA	NA	NA	NA	NA	NA	NA	NA	NA	NA	NA	NA	NA	NA	NA	NA	NA	NA	NA	NA	NA	NA	NA	NA	NA	NA	NA	NA	NA	NA	NA	NA	NA	NA	NA	NA	NA	NA	NA	NA	NA	NA	NA	NA	NA	NA	NA	NA	NA	NA	NA	NA	NA	NA	NA	NA	NA	NA	NA	NA	NA	NA	NA	NA	NA	Niemann-Pick_disease__type_B&ClinVar:_phenotype_not_specified&NIEMANN-PICK_DISEASE__TYPE_A	-1.65	NA	NA	NA	NA	NA	NA	NA	NA	NA	NA	NA	NA	NA	NA	NA	NA	NA	NA	------	NA	NA	NA	NA	0.121	NA	NA	NA	NA	NA	NA	NA
chr11	6390705	chr11_6390705_TGCTGGC_T	TGCTGGC	T	212166000	-	inframe_deletion	MODERATE	SMPD1	ENSG00000166311	Transcript	ENST00000342245	protein_coding	ENST00000342245.9:c.138_143del	ENSP00000340409.4:p.Ala48_Leu49del	251-256	126-131	42-44	ALA/A	gcGCTGGCg/gcg	NA	1	NA	1	NA	deletion	HGNC	HGNC:11120	YES	NM_000543.5	NA	1	P2	CCDS44531.1	ENSP00000340409	P17405.229	NA	UPI000013E592	P17405-1	1	NA	NA	NA	NA	12	NA	NA	NA	NA	NA	NA	NA	NA	NA	NA	NA	NA	NA	NA	NA	NA	NA	NA	NA	NA	NA	NA	NA	NA	NA	NA	NA	NA	NA	NA	NA	NA	NA	NA	NA	NA	NA	NA	NA	NA	NA	NA	NA	NA	NA	NA	NA	NA	NA	NA	NA	NA	NA	NA	NA	NA	NA	NA	NA	NA	NA	NA	Niemann-Pick_disease__type_B&NIEMANN-PICK_DISEASE__TYPE_A&ClinVar:_phenotype_not_specified	-1.65	NA	NA	NA	NA	NA	NA	NA	NA	NA	NA	NA	NA	NA	NA	NA	NA	NA	NA	------	NA	NA	NA	NA	0.0435	NA	NA	NA	NA	NA	NA	NA
chr11	18239656	chr11_18239656_G_A	G	A	28498000	CSQ=A	upstream_gene_variant	MODIFIER	SAA4	ENSG00000148965	Transcript	ENST00000278222	protein_coding	NA	NA	NA	NA	NA	NA	NA	rs11024576	1	2854	-1	NA	SNV	HGNC	HGNC:10516	YES	NM_006512.4	NA	1	P1	CCDS7832.1	ENSP00000278222	P35542.165	NA	UPI00001AEA25	NA	NA	NA	NA	NA	NA	NA	0.248	0.0915	0.3213	0.0456	0.505	0.3517	NA	NA	NA	NA	NA	NA	NA	NA	NA	0.3857	0.1481	0.5462	0.3594	0.4352	0.03665	0.6697	0.3797	0.5154	0.3725	0.3743	0.6697	gnomADg_FIN	NA	NA	NA	NA	NA	NA	NA	NA	NA	NA	NA	NA	NA	NA	NA	NA	6.129	0.464503	NA	NA	NA	NA	NA	NA	NA	NA	NA	NA	NA	NA	NA	NA	NA	NA	NA	0.553	NA	NA	NA	NA	NA	-4	-44	6	-50	0	0	0	0	SAA2-SAA4	NA	NA	NA	NA	G	NA	NA	NA	NA	0.535	NA	NA	NA	NA	NA	NA	NA
chr11	34888280	chr11_34888280_GA_G	GA	G	52733600	CSQ=-	intron_variant	MODIFIER	APIP	ENSG00000149089	Transcript	ENST00000395787	protein_coding	ENST00000395787.4:c.461+12del	NA	NA	NA	NA	NA	NA	NA	1	NA	-1	NA	deletion	HGNC	HGNC:17581	YES	NM_015957.4	NA	1	P1	CCDS7895.1	ENSP00000379133	Q96GX9.167	NA	UPI00000411D1	Q96GX9-1	NA	NA	NA	NA	NA	-1	NA	NA	NA	NA	NA	NA	NA	NA	NA	NA	NA	NA	NA	NA	NA	NA	NA	NA	NA	NA	NA	NA	NA	NA	NA	NA	NA	NA	NA	NA	NA	NA	NA	NA	NA	NA	NA	NA	NA	NA	NA	NA	NA	NA	NA	NA	NA	NA	NA	NA	NA	NA	NA	NA	NA	NA	NA	NA	NA	NA	NA	NA	NA	-3.49	NA	NA	NA	NA	NA	11	21	34	21	0	0	0	0.02	APIP	NA	NA	NA	NA	A	NA	NA	NA	NA	0.884	NA	NA	NA	NA	NA	NA	NA
chr11	62296427	chr11_62296427_C_CA	C	CA	31405600	CSQ=A	splice_polypyrimidine_tract_variant&intron_variant	LOW	SCGB1D4	ENSG00000197745	Transcript	ENST00000358585	protein_coding	ENST00000358585.3:c.243-9dup	NA	NA	NA	NA	NA	NA	NA	1	NA	-1	NA	insertion	HGNC	HGNC:31748	YES	NM_206998.2	NA	1	P1	CCDS31583.1	ENSP00000351395	Q6XE38.114	NA	UPI0000049DF4	NA	NA	NA	NA	NA	NA	-1	NA	NA	NA	NA	NA	NA	NA	NA	NA	NA	NA	NA	NA	NA	NA	NA	NA	NA	NA	NA	NA	NA	NA	NA	NA	NA	NA	NA	NA	NA	NA	NA	NA	NA	NA	NA	NA	extended_intronic_splice_region_variant	NA	NA	NA	NA	NA	NA	NA	NA	NA	NA	NA	NA	NA	NA	NA	NA	NA	NA	NA	NA	NA	NA	NA	NA	NA	NA	NA	NA	NA	NA	NA	-19	-9	-30	-8	0	0	0	0	SCGB1D4	NA	NA	NA	NA	NA	NA	NA	NA	NA	0.727	NA	NA	NA	NA	NA	NA	NA
chr11	62296427	chr11_62296427_C_CAA	C	CAA	31405600	CSQ=AA	splice_polypyrimidine_tract_variant&intron_variant	LOW	SCGB1D4	ENSG00000197745	Transcript	ENST00000358585	protein_coding	ENST00000358585.3:c.243-10_243-9dup	NA	NA	NA	NA	NA	NA	NA	1	NA	-1	NA	insertion	HGNC	HGNC:31748	YES	NM_206998.2	NA	1	P1	CCDS31583.1	ENSP00000351395	Q6XE38.114	NA	UPI0000049DF4	NA	NA	NA	NA	NA	NA	-1	NA	NA	NA	NA	NA	NA	NA	NA	NA	NA	NA	NA	NA	NA	NA	NA	NA	NA	NA	NA	NA	NA	NA	NA	NA	NA	NA	NA	NA	NA	NA	NA	NA	NA	NA	NA	NA	extended_intronic_splice_region_variant	NA	NA	NA	NA	NA	NA	NA	NA	NA	NA	NA	NA	NA	NA	NA	NA	NA	NA	NA	NA	NA	NA	NA	NA	NA	NA	NA	NA	NA	NA	NA	NA	NA	NA	NA	NA	NA	NA	NA	NA	NA	NA	NA	NA	NA	NA	NA	NA	NA	0.727	NA	NA	NA	NA	NA	NA	NA
chr11	66560624	chr11_66560624_C_T	C	T	67508600	CSQ=T	downstream_gene_variant	MODIFIER	CTSF	ENSG00000174080	Transcript	ENST00000310325	protein_coding	NA	NA	NA	NA	NA	NA	NA	rs1815739&CM990112	1	2840	-1	NA	SNV	HGNC	HGNC:2531	YES	NM_003793.4	NA	1	P2	CCDS8144.1	ENSP00000310832	Q9UBX1.188	NA	UPI0000001657	NA	1	NA	NA	NA	NA	NA	0.4008	0.115	0.572	0.4435	0.4344	0.5869	NA	NA	NA	NA	NA	NA	NA	NA	NA	0.3754	0.1709	0.5662	0.5457	0.455	0.4659	0.3104	0.4209	0.4422	0.4067	0.5836	0.5869	SAS	benign&pathogenic&affects	0&1	1&1	21540342&21894447&27274104&28666769&32569264&33763108&18852891&33262486&20585627&21178099&23940833&27798356&34366884&35741731&35741757&34768452&35337603&35052366&27535653&31861518&26932450&29143599&19237423&21967077&25682119&26716680&34356082&35309536&35839336&35921847&27294501&22037866&27861536&34633711&23927501&33891350&32429201&29103441&31779250&29345962&27601773&32866209&33572708&33679448&34691150&32343055&35052344&35593181&27821924&31139091&26677828&30366217&32726330&34773324&30167790&20845221&10192379&10797427&11440986&12879365&15886711&17033684&17828264&18043716&19544227&20005538&20561285&20936592&21154707&21407828&21542061&22224919&22891846&23522773&24343324&25761735&25831089&26324221&26757799&27913923&28293018&28303562&28337894&28416896&29032593&29165731&30327870&31145768&31146466&32668587&33430120&33666074&34069995&34440352&34456969&34501725&34750902&35788437&36029499&28103813&34464968&31035544&31083420&28139640&37252006&27519661&34284153&33504021&35977879&36833212&34745225&37372345&35513612&2541474	NA	NA	NA	NA	NA	NA	NA	NA	NA	NA	NA	NA	39	7.80098	NA	NA	NA	NA	NA	NA	NA	NA	NA	NA	NA	NA	NA	NA	28139640&30281865&25059829&25439211&28817413&22639897&30360698&29032593&29165731&27913923&28154975&29781940&27819725&26483160&21112313&29875488&&25761735	0.01&0.01&0.01&0.01&0.02&0.01&0.01&0.01&0.01&0.03&0.03&0.03&0.01&0.01&0.01&0.70&0.70&0.71	Actn3_deficiency&Sprinting_performance&Blood_protein_levels&ACTININ__ALPHA-3_POLYMORPHISM	-2.56	NA	NA	NA	NA	NA	NA	NA	NA	NA	NA	NA	NA	NA	NA	NA	NA	-0.0001277	-6.33e-05	C	NA	NA	NA	NA	0.466	NA	NA	NA	NA	0.420368	NA	NA
chr11	66560624	chr11_66560624_C_T	C	T	67508600	T	stop_gained	HIGH	ACTN3	ENSG00000248746	Transcript	ENST00000513398	protein_coding	ENST00000513398.2:c.1729C>T	ENSP00000426797.1:p.Arg577Ter	1764	1729	577	R/*	Cga/Tga	rs1815739&CM990112	1	NA	1	NA	SNV	HGNC	HGNC:165	YES	NM_001104.4	NA	1	P1	CCDS53663.1	ENSP00000426797	Q08043.197	NA	UPI000183CB47	NA	1	NA	NA	NA	NA	NA	0.4008	0.115	0.572	0.4435	0.4344	0.5869	NA	NA	NA	NA	NA	NA	NA	NA	NA	0.3754	0.1709	0.5662	0.5457	0.455	0.4659	0.3104	0.4209	0.4422	0.4067	0.5836	0.5869	SAS	benign&pathogenic&affects	0&1	1&1	21540342&21894447&27274104&28666769&32569264&33763108&18852891&33262486&20585627&21178099&23940833&27798356&34366884&35741731&35741757&34768452&35337603&35052366&27535653&31861518&26932450&29143599&19237423&21967077&25682119&26716680&34356082&35309536&35839336&35921847&27294501&22037866&27861536&34633711&23927501&33891350&32429201&29103441&31779250&29345962&27601773&32866209&33572708&33679448&34691150&32343055&35052344&35593181&27821924&31139091&26677828&30366217&32726330&34773324&30167790&20845221&10192379&10797427&11440986&12879365&15886711&17033684&17828264&18043716&19544227&20005538&20561285&20936592&21154707&21407828&21542061&22224919&22891846&23522773&24343324&25761735&25831089&26324221&26757799&27913923&28293018&28303562&28337894&28416896&29032593&29165731&30327870&31145768&31146466&32668587&33430120&33666074&34069995&34440352&34456969&34501725&34750902&35788437&36029499&28103813&34464968&31035544&31083420&28139640&37252006&27519661&34284153&33504021&35977879&36833212&34745225&37372345&35513612&2541474	NA	NA	NA	NA	NA	NA	NA	NA	NA	NA	NA	NA	39	7.80098	.&.	NA	.&.	ENST00000502692&ENST00000513398	NA	NA	.&.	.&.	NA	NA	NA	.&.	A0A087WSZ2&Q08043	YES&.	28139640&30281865&25059829&25439211&28817413&22639897&30360698&29032593&29165731&27913923&28154975&29781940&27819725&26483160&21112313&29875488&&25761735	0.01&0.01&0.01&0.01&0.02&0.01&0.01&0.01&0.01&0.03&0.03&0.03&0.01&0.01&0.01&0.70&0.70&0.71	Actn3_deficiency&Blood_protein_levels&Sprinting_performance&ACTININ__ALPHA-3_POLYMORPHISM	-2.56	HC	NA	NA	PERCENTILE:0.638950480413895&GERP_DIST:1113.43222464062&BP_DIST:971&DIST_FROM_LAST_EXON:813&50_BP_RULE:PASS&ANN_ORF:1144.79&MAX_ORF:1144.79	NA	NA	NA	NA	NA	NA	NA	NA	NA	NA	NA	NA	-0.0001277	-6.33e-05	C	NA	NA	NA	NA	NA	NA	NA	NA	NA	0.420368	NA	NA
chr11	72139110	chr11_72139110_CTA_C	CTA	C	165883000	-	frameshift_variant	HIGH	FOLR3	ENSG00000110203	Transcript	ENST00000611028	protein_coding	ENST00000611028.3:c.320_321del	ENSP00000481114.1:p.Tyr107Ter	369-370	319-320	107	Y/X	TAt/t	rs71891516	1	NA	1	NA	deletion	HGNC	HGNC:3795	YES	NM_000804.4	NA	1	P1	CCDS73344.1	ENSP00000481114	P41439.158	NA	UPI0000D4B12C	P41439-1	NA	NA	NA	NA	NA	1	NA	NA	NA	NA	NA	NA	NA	NA	NA	NA	NA	NA	NA	NA	NA	0.8732	0.7488	0.9703	0.9281	0.9245	0.924	0.8612	0.9367	0.9239	0.9017	0.951	0.9703	gnomADg_AMI	benign	NA	1	27141497&32576278&34648354	NA	NA	NA	NA	NA	NA	NA	NA	NA	NA	NA	NA	24.8	3.51952	NA	NA	NA	NA	NA	NA	NA	NA	NA	NA	NA	NA	NA	NA	29875488	0.7	ClinVar:_phenotype_not_specified&Blood_protein_levels	2.28	HC	NA	NA	PERCENTILE:0.434959349593496&GERP_DIST:-81.0489499047399&BP_DIST:417&DIST_FROM_LAST_EXON:173&50_BP_RULE:PASS&ANN_ORF:721.407&MAX_ORF:721.407	NA	NA	NA	NA	NA	NA	NA	NA	NA	NA	NA	NA	NA	NA	TA	NA	NA	NA	NA	NA	NA	NA	NA	NA	NA	NA	NA
chr11	114527905	chr11_114527905_CA_C	CA	C	31195800	-	splice_region_variant&splice_polypyrimidine_tract_variant&intron_variant	LOW	NXPE1	ENSG00000095110	Transcript	ENST00000534921	protein_coding	ENST00000534921.3:c.834-5del	NA	NA	NA	NA	NA	NA	NA	1	NA	-1	NA	deletion	HGNC	HGNC:28527	YES	NM_001395504.1	NA	3	P1	CCDS91598.1	ENSP00000439503	Q8N323.127	NA	UPI000004BF11	Q8N323-1	NA	NA	NA	NA	NA	-1	NA	NA	NA	NA	NA	NA	NA	NA	NA	NA	NA	NA	NA	NA	NA	NA	NA	NA	NA	NA	NA	NA	NA	NA	NA	NA	NA	NA	NA	NA	NA	NA	NA	NA	NA	NA	NA	extended_intronic_splice_region_variant	NA	NA	NA	NA	NA	NA	NA	NA	NA	NA	NA	NA	NA	NA	NA	NA	NA	NA	NA	NA	NA	NA	NA	NA	NA	-1.01	NA	NA	NA	NA	NA	-2	-5	-50	-13	0	0.11	0	0	NXPE1	NA	NA	NA	NA	A	NA	NA	NA	NA	NA	NA	NA	NA	NA	NA	NA	NA
chr11	118375256	chr11_118375256_C_CTGTGTGTG	C	CTGTGTGTG	34816100	CSQ=TGTGTGTG	intron_variant	MODIFIER	UBE4A	ENSG00000110344	Transcript	ENST00000252108	protein_coding	ENST00000252108.8:c.1450+39_1450+46dup	NA	NA	NA	NA	NA	NA	NA	1	NA	1	NA	insertion	HGNC	HGNC:12499	YES	NM_001204077.2	NA	1	P1	CCDS55790.1	ENSP00000252108	Q14139.181	NA	UPI00001FA485	Q14139-1	1	NA	NA	NA	NA	15	NA	NA	NA	NA	NA	NA	NA	NA	NA	NA	NA	NA	NA	NA	NA	NA	NA	NA	NA	NA	NA	NA	NA	NA	NA	NA	NA	NA	NA	NA	NA	NA	NA	NA	NA	NA	NA	NA	NA	NA	NA	NA	NA	NA	NA	NA	NA	NA	NA	NA	NA	NA	NA	NA	NA	NA	NA	NA	NA	NA	NA	NA	NA	NA	NA	NA	NA	NA	NA	NA	NA	NA	NA	NA	NA	NA	NA	NA	NA	NA	NA	NA	NA	NA	NA	NA	NA	0.6	NA	NA	NA	NA	NA	NA	NA
chr11	118375256	chr11_118375256_C_CTGTGTGTGTG	C	CTGTGTGTGTG	34816100	CSQ=TGTGTGTGTG	intron_variant	MODIFIER	UBE4A	ENSG00000110344	Transcript	ENST00000252108	protein_coding	ENST00000252108.8:c.1450+37_1450+46dup	NA	NA	NA	NA	NA	NA	NA	1	NA	1	NA	insertion	HGNC	HGNC:12499	YES	NM_001204077.2	NA	1	P1	CCDS55790.1	ENSP00000252108	Q14139.181	NA	UPI00001FA485	Q14139-1	1	NA	NA	NA	NA	15	NA	NA	NA	NA	NA	NA	NA	NA	NA	NA	NA	NA	NA	NA	NA	NA	NA	NA	NA	NA	NA	NA	NA	NA	NA	NA	NA	NA	NA	NA	NA	NA	NA	NA	NA	NA	NA	NA	NA	NA	NA	NA	NA	NA	NA	NA	NA	NA	NA	NA	NA	NA	NA	NA	NA	NA	NA	NA	NA	NA	NA	NA	NA	NA	NA	NA	NA	NA	NA	NA	NA	NA	NA	NA	NA	NA	NA	NA	NA	NA	NA	NA	NA	NA	NA	NA	NA	0.6	NA	NA	NA	NA	NA	NA	NA
chr11	118375256	chr11_118375256_C_CTGTGTGTGTGTG	C	CTGTGTGTGTGTG	34816100	CSQ=TGTGTGTGTGTG	intron_variant	MODIFIER	UBE4A	ENSG00000110344	Transcript	ENST00000252108	protein_coding	ENST00000252108.8:c.1450+35_1450+46dup	NA	NA	NA	NA	NA	NA	NA	1	NA	1	NA	insertion	HGNC	HGNC:12499	YES	NM_001204077.2	NA	1	P1	CCDS55790.1	ENSP00000252108	Q14139.181	NA	UPI00001FA485	Q14139-1	1	NA	NA	NA	NA	15	NA	NA	NA	NA	NA	NA	NA	NA	NA	NA	NA	NA	NA	NA	NA	NA	NA	NA	NA	NA	NA	NA	NA	NA	NA	NA	NA	NA	NA	NA	NA	NA	NA	NA	NA	NA	NA	NA	NA	NA	NA	NA	NA	NA	NA	NA	NA	NA	NA	NA	NA	NA	NA	NA	NA	NA	NA	NA	NA	NA	NA	NA	NA	NA	NA	NA	NA	NA	NA	NA	NA	NA	NA	NA	NA	NA	NA	NA	NA	NA	NA	NA	NA	NA	NA	NA	NA	0.6	NA	NA	NA	NA	NA	NA	NA
chr11	118375256	chr11_118375256_C_CTGTGTGTGTGTGTG	C	CTGTGTGTGTGTGTG	34816100	CSQ=TGTGTGTGTGTGTG	intron_variant	MODIFIER	UBE4A	ENSG00000110344	Transcript	ENST00000252108	protein_coding	ENST00000252108.8:c.1450+33_1450+46dup	NA	NA	NA	NA	NA	NA	NA	1	NA	1	NA	insertion	HGNC	HGNC:12499	YES	NM_001204077.2	NA	1	P1	CCDS55790.1	ENSP00000252108	Q14139.181	NA	UPI00001FA485	Q14139-1	1	NA	NA	NA	NA	15	NA	NA	NA	NA	NA	NA	NA	NA	NA	NA	NA	NA	NA	NA	NA	NA	NA	NA	NA	NA	NA	NA	NA	NA	NA	NA	NA	NA	NA	NA	NA	NA	NA	NA	NA	NA	NA	NA	NA	NA	NA	NA	NA	NA	NA	NA	NA	NA	NA	NA	NA	NA	NA	NA	NA	NA	NA	NA	NA	NA	NA	NA	NA	NA	NA	NA	NA	NA	NA	NA	NA	NA	NA	NA	NA	NA	NA	NA	NA	NA	NA	NA	NA	NA	NA	NA	NA	0.6	NA	NA	NA	NA	NA	NA	NA
chr12	6044419	chr12_6044419_C_T	C	T	17682	CSQ=T	missense_variant	MODERATE	VWF	ENSG00000110799	Transcript	ENST00000261405	protein_coding	ENST00000261405.10:c.2314G>A	ENSP00000261405.5:p.Val772Ile	2564	2314	772	V/I	Gtc/Atc	NA	1	NA	-1	NA	SNV	HGNC	HGNC:12726	YES	NM_000552.5	NA	1	P1	CCDS8539.1	ENSP00000261405	P04275.266	NA	UPI00001AE7EE	P04275-1	1	tolerated(0.22)	benign(0.001)	PDB-ENSP_mappings:2mhp.A&PDB-ENSP_mappings:2mhq.A&PDB-ENSP_mappings:6n29.A&PDB-ENSP_mappings:6n29.B&PDB-ENSP_mappings:7kwo.V&PDB-ENSP_mappings:7pmv.A&PDB-ENSP_mappings:7pmv.B&PDB-ENSP_mappings:7pmv.D&PDB-ENSP_mappings:7pmv.E&PDB-ENSP_mappings:7pnf.B&PDB-ENSP_mappings:7pnf.D&PDB-ENSP_mappings:7wn3.C&PDB-ENSP_mappings:7wn3.D&PDB-ENSP_mappings:7wn3.F&PDB-ENSP_mappings:7wn3.H&PDB-ENSP_mappings:7wn4.F&PDB-ENSP_mappings:7wn4.H&PDB-ENSP_mappings:7wn6.C&PDB-ENSP_mappings:7wn6.D&PDB-ENSP_mappings:7wn6.F&PDB-ENSP_mappings:7wn6.H&PDB-ENSP_mappings:7wpp.F&PDB-ENSP_mappings:7wpp.H&PDB-ENSP_mappings:7wpq.C&PDB-ENSP_mappings:7wpq.D&PDB-ENSP_mappings:7wpq.F&PDB-ENSP_mappings:7wpq.H&PDB-ENSP_mappings:7wpr.C&PDB-ENSP_mappings:7wpr.D&PDB-ENSP_mappings:7wpr.S&PDB-ENSP_mappings:7wpr.T&PDB-ENSP_mappings:7wpr.U&PDB-ENSP_mappings:7wpr.V&PDB-ENSP_mappings:7wpr.W&PDB-ENSP_mappings:7wpr.X&PDB-ENSP_mappings:7wpr.Y&PDB-ENSP_mappings:7wpr.Z&PDB-ENSP_mappings:7wpr.a&PDB-ENSP_mappings:7wpr.b&PDB-ENSP_mappings:7wpr.c&PDB-ENSP_mappings:7wpr.d&PDB-ENSP_mappings:7wpr.e&PDB-ENSP_mappings:7wpr.f&PDB-ENSP_mappings:7wps.C&PDB-ENSP_mappings:7wps.D&PDB-ENSP_mappings:7wps.F&PDB-ENSP_mappings:7wps.H&PDB-ENSP_mappings:7wps.J&PDB-ENSP_mappings:7wps.L&PDB-ENSP_mappings:7wps.N&PDB-ENSP_mappings:7wps.P&PDB-ENSP_mappings:7wps.R&PDB-ENSP_mappings:7wps.T&PDB-ENSP_mappings:7wps.V&PDB-ENSP_mappings:7wps.X&PDB-ENSP_mappings:7wps.Z&PDB-ENSP_mappings:7wps.b&PDB-ENSP_mappings:7wqt.C&PDB-ENSP_mappings:7wqt.D&PDB-ENSP_mappings:7wqt.S&PDB-ENSP_mappings:7wqt.T&PDB-ENSP_mappings:7wqt.U&PDB-ENSP_mappings:7wqt.V&PDB-ENSP_mappings:7wqt.W&PDB-ENSP_mappings:7wqt.X&PDB-ENSP_mappings:7wqt.Y&PDB-ENSP_mappings:7wqt.Z&PDB-ENSP_mappings:7wqt.a&PDB-ENSP_mappings:7wqt.b&PDB-ENSP_mappings:7wqt.c&PDB-ENSP_mappings:7wqt.d&PDB-ENSP_mappings:7wqt.e&PDB-ENSP_mappings:7wqt.f&PDB-ENSP_mappings:7zwh.D&PDB-ENSP_mappings:7zwh.E&PDB-ENSP_mappings:8d3c.A&PDB-ENSP_mappings:8d3c.B&PDB-ENSP_mappings:8d3c.C&PDB-ENSP_mappings:8d3c.D&PDB-ENSP_mappings:8d3c.E&PDB-ENSP_mappings:8d3c.F&PDB-ENSP_mappings:8d3c.G&PDB-ENSP_mappings:8d3c.H&PDB-ENSP_mappings:8d3c.I&PDB-ENSP_mappings:8d3c.J&PDB-ENSP_mappings:8d3c.K&PDB-ENSP_mappings:8d3c.L&PDB-ENSP_mappings:8d3c.M&PDB-ENSP_mappings:8d3c.N&PDB-ENSP_mappings:8d3c.O&PDB-ENSP_mappings:8d3c.P&PDB-ENSP_mappings:8d3d.A&PDB-ENSP_mappings:8d3d.B&PDB-ENSP_mappings:8d3d.C&PDB-ENSP_mappings:8d3d.D&PDB-ENSP_mappings:8d3d.E&PDB-ENSP_mappings:8d3d.F&PDB-ENSP_mappings:8d3d.G&PDB-ENSP_mappings:8d3d.H&PDB-ENSP_mappings:8d3d.I&PDB-ENSP_mappings:8d3d.J&PDB-ENSP_mappings:8d3d.K&PDB-ENSP_mappings:8d3d.L&PDB-ENSP_mappings:8d3d.M&PDB-ENSP_mappings:8d3d.N&PDB-ENSP_mappings:8d3d.O&PDB-ENSP_mappings:8d3d.P	NA	NA	NA	NA	NA	NA	NA	NA	NA	NA	NA	NA	NA	NA	NA	NA	NA	NA	NA	NA	NA	NA	NA	NA	NA	NA	NA	NA	NA	NA	NA	NA	NA	NA	NA	NA	NA	NA	NA	NA	NA	NA	NA	NA	NA	NA	20.4	2.13773	B	0.16843	0.0993	ENST00000261405	N	N	B	B	T	0.3572	0.477552	T	P04275	YES	NA	NA	NA	2.93	NA	NA	NA	NA	0.158	25	31	-8	1	0.03	0	0	0	VWF	Benign	0.186517	NA	NA	C	NA	NA	NA	NA	0.0306	0.106368	0.106368	0.181504	0.181504	-0.0366475	likely_benign	0.0993
chr12	7086501	chr12_7086501_T_C	T	C	14892200	C	intron_variant	MODIFIER	C1R	ENSG00000159403	Transcript	ENST00000647956	protein_coding	ENST00000647956.2:c.1039-44A>G	NA	NA	NA	NA	NA	NA	rs988184138	1	NA	-1	NA	SNV	HGNC	HGNC:1246	YES	NM_001733.7	NA	NA	P1	CCDS81658.1	ENSP00000497341	NA	A0A3B3ISR2.22	UPI00000422ED	NA	1	NA	NA	NA	NA	NA	NA	NA	NA	NA	NA	NA	NA	NA	NA	NA	NA	NA	NA	NA	NA	0.2046	0.07457	0.2511	0.3865	0.1817	0.235	0.2776	0.1772	0.2275	0.1958	0.2429	0.3865	gnomADg_AMR	NA	NA	NA	NA	NA	NA	NA	NA	NA	NA	NA	NA	NA	NA	NA	NA	1.689	0.051148	NA	NA	NA	NA	NA	NA	NA	NA	NA	NA	NA	NA	NA	NA	NA	NA	NA	-0.715	NA	NA	NA	NA	NA	NA	NA	NA	NA	NA	NA	NA	NA	NA	NA	NA	NA	NA	T	NA	NA	NA	NA	NA	NA	NA	NA	NA	NA	NA	NA
chr12	9182132	chr12_9182132_G_GAGTGAGACAAAATGGTCATA	G	GAGTGAGACAAAATGGTCATA	58714000	CSQ=AGTGAGACAAAATGGTCATA	splice_polypyrimidine_tract_variant&intron_variant	LOW	PZP	ENSG00000126838	Transcript	ENST00000261336	protein_coding	ENST00000261336.7:c.1547-16_1547-15insTATGACCATTTTGTCTCACT	NA	NA	NA	NA	NA	NA	rs3832849	1	NA	-1	NA	insertion	HGNC	HGNC:9750	YES	NM_002864.3	NA	1	P1	CCDS8600.1	ENSP00000261336	P20742.192	NA	UPI000013D168	P20742-1	NA	NA	NA	NA	NA	NA	NA	NA	NA	NA	NA	NA	NA	NA	NA	NA	NA	NA	NA	NA	NA	0.6894	0.6009	0.7389	0.6252	0.7999	0.7877	0.6691	0.7581	0.7413	0.7049	0.7515	0.7999	gnomADg_ASJ	NA	NA	NA	NA	NA	NA	NA	NA	NA	NA	NA	NA	NA	NA	NA	NA	1.538	0.030537	NA	NA	NA	NA	NA	NA	NA	NA	NA	NA	NA	NA	NA	NA	NA	NA	NA	NA	NA	NA	NA	NA	NA	NA	NA	NA	NA	NA	NA	NA	NA	NA	NA	NA	-1.55e-05	-7.5e-06	NA	ENSG00000126838	PZP_alpha-2-macroglobulin_like	PZP	0.824236	0.988	NA	NA	NA	NA	NA	NA	NA
chr12	11171340	chr12_11171340_G_C	G	C	57009200	C	5_prime_UTR_variant	MODIFIER	SMIM10L1	ENSG00000256537	Transcript	ENST00000622602	protein_coding	ENST00000622602.2:c.-17G>C	NA	147	NA	NA	NA	NA	rs7488095	1	NA	1	NA	SNV	HGNC	HGNC:49847	YES	NM_001271592.2	NA	NA	P1	CCDS81667.1	ENSP00000488907	P0DMW3.41	NA	UPI000040629A	NA	NA	NA	NA	NA	NA	NA	0.5391	0.1717	0.6037	0.7569	0.6372	0.6646	NA	NA	NA	NA	NA	NA	NA	NA	NA	0.5061	0.2383	0.7093	0.5888	0.643	0.742	0.6471	0.6076	0.5897	0.5373	0.6458	0.7569	EAS	NA	NA	NA	NA	NA	NA	NA	NA	NA	NA	NA	0	0	0	NA	NA	7.618	0.610879	NA	NA	NA	NA	NA	NA	NA	NA	NA	NA	NA	NA	NA	NA	NA	NA	NA	-2.33	NA	NA	NA	NA	NA	0	-9	-13	10	0	0	0	0	PRH1-PRR4	NA	NA	NA	NA	G	NA	NA	NA	NA	NA	NA	NA	NA	NA	NA	NA	NA
chr12	11171395	chr12_11171395_G_A	G	A	72267900	A	synonymous_variant	LOW	SMIM10L1	ENSG00000256537	Transcript	ENST00000622602	protein_coding	ENST00000622602.2:c.39G>A	ENSP00000488907.1:p.Arg13%3D	202	39	13	R	agG/agA	rs7488102	1	NA	1	NA	SNV	HGNC	HGNC:49847	YES	NM_001271592.2	NA	NA	P1	CCDS81667.1	ENSP00000488907	P0DMW3.41	NA	UPI000040629A	NA	NA	NA	NA	NA	NA	NA	0.5391	0.1717	0.6037	0.7569	0.6372	0.6646	NA	NA	NA	NA	NA	NA	NA	NA	NA	0.5061	0.2382	0.7091	0.5888	0.6437	0.7421	0.6477	0.6076	0.5896	0.5368	0.6455	0.7569	EAS	NA	NA	NA	NA	NA	NA	NA	NA	NA	NA	NA	NA	NA	NA	NA	NA	9.571	0.817856	NA	NA	NA	NA	NA	NA	NA	NA	NA	NA	NA	NA	NA	NA	NA	NA	NA	2.22	NA	NA	NA	NA	NA	-46	-26	27	-45	0	0	0.01	0	PRH1-PRR4	NA	NA	NA	NA	G	NA	NA	NA	NA	NA	NA	NA	NA	NA	NA	NA	NA
chr12	11171577	chr12_11171577_C_A	C	A	49396200	ATAA	3_prime_UTR_variant	MODIFIER	SMIM10L1	ENSG00000256537	Transcript	ENST00000622602	protein_coding	ENST00000622602.2:c.*14C>A	NA	384-387	NA	NA	NA	NA	rs2416548	1	NA	1	NA	substitution	HGNC	HGNC:49847	YES	NM_001271592.2	NA	NA	P1	CCDS81667.1	ENSP00000488907	P0DMW3.41	NA	UPI000040629A	NA	NA	NA	NA	NA	NA	NA	0.5429	0.1732	0.6066	0.7569	0.6521	0.6646	NA	NA	NA	NA	NA	NA	NA	NA	NA	0.5107	0.2399	0.7077	0.5906	0.6476	0.7412	0.6661	0.6139	0.5952	0.5416	0.6464	0.7569	EAS	NA	NA	NA	NA	NA	NA	NA	NA	NA	NA	NA	NA	NA	NA	NA	NA	9.686	0.829171	NA	NA	NA	NA	NA	NA	NA	NA	NA	NA	NA	NA	NA	NA	NA	NA	NA	-1.87	NA	NA	NA	NA	NA	-6	-29	-21	-1	0	0	0	0	PRH1-PRR4	NA	NA	NA	NA	CTAA	NA	NA	NA	NA	NA	NA	NA	NA	NA	NA	NA	NA
chr12	11185949	chr12_11185949_T_A	T	A	10855200	CSQ=A	downstream_gene_variant	MODIFIER	TAS2R42	ENSG00000186136	Transcript	ENST00000334266	protein_coding	NA	NA	NA	NA	NA	NA	NA	rs1669409	1	44	-1	NA	SNV	HGNC	HGNC:18888	YES	NM_181429.2	NA	NA	P1	CCDS31747.1	ENSP00000334050	Q7RTR8.129	NA	UPI0000038B35	NA	NA	NA	NA	NA	NA	NA	0.2392	0.593	0.1527	0.0486	0.1312	0.1299	NA	NA	NA	NA	NA	NA	NA	NA	NA	0.2509	0.542	0.1399	0.1723	0.157	0.03825	0.0669	0.1721	0.154	0.2263	0.1333	0.593	AFR	NA	NA	NA	NA	NA	NA	NA	NA	NA	NA	NA	NA	NA	NA	NA	NA	4.644	0.330709	NA	NA	NA	NA	NA	NA	NA	NA	NA	NA	NA	NA	NA	NA	NA	NA	NA	-3.16	NA	NA	NA	NA	NA	NA	NA	NA	NA	NA	NA	NA	NA	NA	NA	NA	-3.51e-05	-2.92e-05	T	NA	NA	NA	NA	0.868	NA	NA	NA	NA	NA	NA	NA
chr12	11185953	chr12_11185953_T_C	T	C	72118500	CSQ=C	downstream_gene_variant	MODIFIER	TAS2R42	ENSG00000186136	Transcript	ENST00000334266	protein_coding	NA	NA	NA	NA	NA	NA	NA	rs1669410	1	40	-1	NA	SNV	HGNC	HGNC:18888	YES	NM_181429.2	NA	NA	P1	CCDS31747.1	ENSP00000334050	Q7RTR8.129	NA	UPI0000038B35	NA	NA	NA	NA	NA	NA	NA	0.78	0.7526	0.7695	0.8056	0.7833	0.7945	NA	NA	NA	NA	NA	NA	NA	NA	NA	0.762	0.7665	0.8473	0.7715	0.8096	0.7808	0.7391	0.793	0.7533	0.7743	0.785	0.8473	gnomADg_AMI	NA	NA	NA	NA	NA	NA	NA	NA	NA	NA	NA	NA	NA	NA	NA	NA	0.149	-0.452623	NA	NA	NA	NA	NA	NA	NA	NA	NA	NA	NA	NA	NA	NA	NA	NA	NA	-3.4	NA	NA	NA	NA	NA	NA	NA	NA	NA	NA	NA	NA	NA	NA	NA	NA	NA	NA	C	NA	NA	NA	NA	0.868	NA	NA	NA	NA	NA	NA	NA
chr12	11185983	chr12_11185983_T_G	T	G	91035100	CSQ=G	downstream_gene_variant	MODIFIER	TAS2R42	ENSG00000186136	Transcript	ENST00000334266	protein_coding	NA	NA	NA	NA	NA	NA	NA	rs1817104	1	10	-1	NA	SNV	HGNC	HGNC:18888	YES	NM_181429.2	NA	NA	P1	CCDS31747.1	ENSP00000334050	Q7RTR8.129	NA	UPI0000038B35	NA	NA	NA	NA	NA	NA	NA	0.8089	0.82	0.7795	0.8056	0.8091	0.818	NA	NA	NA	NA	NA	NA	NA	NA	NA	0.7883	0.8202	0.8772	0.793	0.8419	0.782	0.7432	0.8228	0.769	0.8019	0.8156	0.8772	gnomADg_AMI	NA	NA	NA	NA	NA	NA	NA	NA	NA	NA	NA	NA	NA	NA	NA	NA	4.993	0.361335	NA	NA	NA	NA	NA	NA	NA	NA	NA	NA	NA	NA	NA	NA	NA	NA	NA	-3.08	NA	NA	NA	NA	NA	NA	NA	NA	NA	NA	NA	NA	NA	NA	NA	NA	NA	NA	G	NA	NA	NA	NA	0.868	NA	NA	NA	NA	NA	NA	NA
chr12	11186007	chr12_11186007_G_C	G	C	16994900	CSQ=C	missense_variant	MODERATE	TAS2R42	ENSG00000186136	Transcript	ENST00000334266	protein_coding	ENST00000334266.1:c.931C>G	ENSP00000334050.1:p.Pro311Ala	931	931	311	P/A	Cct/Gct	rs1650017	1	NA	-1	NA	SNV	HGNC	HGNC:18888	YES	NM_181429.2	NA	NA	P1	CCDS31747.1	ENSP00000334050	Q7RTR8.129	NA	UPI0000038B35	NA	NA	tolerated(0.12)	possibly_damaging(0.756)	NA	NA	NA	0.2392	0.593	0.1527	0.0486	0.1312	0.1299	NA	NA	NA	NA	NA	NA	NA	NA	NA	0.2535	0.5423	0.1393	0.174	0.1579	0.03852	0.0749	0.1795	0.1564	0.2301	0.1357	0.593	AFR	NA	NA	NA	32457649	NA	NA	NA	NA	NA	NA	NA	NA	NA	NA	NA	NA	0.034	-0.747788	B	0.02313	0.0664	ENST00000334266	NA	NA	NA	NA	NA	NA	NA	NA	A0A0G2JPZ2	YES	NA	NA	NA	-3.56	NA	NA	NA	NA	NA	NA	NA	NA	NA	NA	NA	NA	NA	NA	NA	NA	NA	NA	G	NA	NA	NA	NA	0.868	NA	NA	NA	NA	NA	NA	NA
chr12	11186008	chr12_11186008_G_A	G	A	17017300	CSQ=A	synonymous_variant	LOW	TAS2R42	ENSG00000186136	Transcript	ENST00000334266	protein_coding	ENST00000334266.1:c.930C>T	ENSP00000334050.1:p.Asn310%3D	930	930	310	N	aaC/aaT	rs1669411	1	NA	-1	NA	SNV	HGNC	HGNC:18888	YES	NM_181429.2	NA	NA	P1	CCDS31747.1	ENSP00000334050	Q7RTR8.129	NA	UPI0000038B35	NA	NA	NA	NA	NA	NA	NA	0.2392	0.593	0.1527	0.0486	0.1312	0.1299	NA	NA	NA	NA	NA	NA	NA	NA	NA	0.2535	0.5425	0.1396	0.1739	0.1579	0.03852	0.07518	0.1783	0.1564	0.2308	0.1355	0.593	AFR	NA	NA	NA	32457649	NA	NA	NA	NA	NA	NA	NA	NA	NA	NA	NA	NA	0.206	-0.385528	NA	NA	NA	NA	NA	NA	NA	NA	NA	NA	NA	NA	NA	NA	NA	NA	NA	-3.56	NA	NA	NA	NA	NA	NA	NA	NA	NA	NA	NA	NA	NA	NA	NA	NA	NA	NA	G	NA	NA	NA	NA	0.868	NA	NA	NA	NA	NA	NA	NA
chr12	11186063	chr12_11186063_T_C	T	C	129411000	CSQ=C	missense_variant	MODERATE	TAS2R42	ENSG00000186136	Transcript	ENST00000334266	protein_coding	ENST00000334266.1:c.875A>G	ENSP00000334050.1:p.Gln292Arg	875	875	292	Q/R	cAa/cGa	rs1669412	1	NA	-1	NA	SNV	HGNC	HGNC:18888	YES	NM_181429.2	NA	NA	P1	CCDS31747.1	ENSP00000334050	Q7RTR8.129	NA	UPI0000038B35	NA	NA	tolerated(1)	benign(0)	NA	NA	NA	0.78	0.7526	0.7695	0.8056	0.7833	0.7945	NA	NA	NA	NA	NA	NA	NA	NA	NA	0.7619	0.766	0.8476	0.7711	0.8092	0.7814	0.7417	0.7943	0.7533	0.773	0.7849	0.8476	gnomADg_AMI	NA	NA	NA	32457649	NA	NA	NA	NA	NA	NA	NA	NA	NA	NA	NA	NA	1.453	0.018172	B	0.00077	0.0472	ENST00000334266	NA	NA	NA	NA	NA	NA	NA	NA	A0A0G2JPZ2	YES	NA	NA	NA	-1.54	NA	NA	NA	NA	NA	NA	NA	NA	NA	NA	NA	NA	NA	NA	NA	NA	NA	NA	C	NA	NA	NA	NA	0.868	NA	NA	NA	NA	-0.226719	NA	NA
chr12	11186144	chr12_11186144_C_T	C	T	153176000	CSQ=T	missense_variant	MODERATE	TAS2R42	ENSG00000186136	Transcript	ENST00000334266	protein_coding	ENST00000334266.1:c.794G>A	ENSP00000334050.1:p.Cys265Tyr	794	794	265	C/Y	tGc/tAc	rs1451772	1	NA	-1	NA	SNV	HGNC	HGNC:18888	YES	NM_181429.2	NA	NA	P1	CCDS31747.1	ENSP00000334050	Q7RTR8.129	NA	UPI0000038B35	NA	NA	tolerated(1)	benign(0)	NA	NA	NA	0.78	0.7526	0.7695	0.8056	0.7833	0.7945	NA	NA	NA	NA	NA	NA	NA	NA	NA	0.762	0.7662	0.8476	0.771	0.8092	0.7822	0.7422	0.7943	0.7532	0.7732	0.7841	0.8476	gnomADg_AMI	NA	NA	NA	19092995&32457649	NA	NA	NA	NA	NA	NA	NA	NA	NA	NA	NA	NA	0.002	-1.29779	B	0.01233	0.0618	ENST00000334266	NA	NA	NA	NA	NA	NA	NA	NA	A0A0G2JPZ2	YES	NA	NA	NA	-3.94	NA	NA	NA	NA	NA	NA	NA	NA	NA	NA	NA	NA	NA	NA	NA	NA	NA	NA	T	NA	NA	NA	NA	0.868	NA	NA	NA	NA	NA	NA	NA
chr12	11186175	chr12_11186175_A_C	A	C	21096500	CSQ=C	missense_variant	MODERATE	TAS2R42	ENSG00000186136	Transcript	ENST00000334266	protein_coding	ENST00000334266.1:c.763T>G	ENSP00000334050.1:p.Trp255Gly	763	763	255	W/G	Tgg/Ggg	rs1669413	1	NA	-1	NA	SNV	HGNC	HGNC:18888	YES	NM_181429.2	NA	NA	P1	CCDS31747.1	ENSP00000334050	Q7RTR8.129	NA	UPI0000038B35	NA	NA	deleterious(0.02)	possibly_damaging(0.518)	NA	NA	NA	0.2392	0.593	0.1527	0.0486	0.1312	0.1299	NA	NA	NA	NA	NA	NA	NA	NA	NA	0.2542	0.5432	0.1393	0.1743	0.158	0.03892	0.0756	0.1772	0.1566	0.2301	0.136	0.593	AFR	NA	NA	NA	32457649	NA	NA	NA	NA	NA	NA	NA	NA	NA	NA	NA	NA	22.7	2.62167	B	0.20508	0.1082	ENST00000334266	NA	NA	NA	NA	NA	NA	NA	NA	A0A0G2JPZ2	YES	NA	NA	NA	1.95	NA	NA	NA	NA	NA	NA	NA	NA	NA	NA	NA	NA	NA	NA	NA	NA	NA	NA	A	NA	NA	NA	NA	0.868	NA	NA	NA	NA	NA	NA	NA
chr12	11186377	chr12_11186377_C_T	C	T	24433900	CSQ=T	synonymous_variant	LOW	TAS2R42	ENSG00000186136	Transcript	ENST00000334266	protein_coding	ENST00000334266.1:c.561G>A	ENSP00000334050.1:p.Leu187%3D	561	561	187	L	ttG/ttA	rs1650019	1	NA	-1	NA	SNV	HGNC	HGNC:18888	YES	NM_181429.2	NA	NA	P1	CCDS31747.1	ENSP00000334050	Q7RTR8.129	NA	UPI0000038B35	NA	NA	NA	NA	NA	NA	NA	0.2392	0.593	0.1527	0.0486	0.1312	0.1299	NA	NA	NA	NA	NA	NA	NA	NA	NA	0.2542	0.5431	0.1396	0.1745	0.1581	0.03886	0.0758	0.1783	0.1567	0.2294	0.1367	0.593	AFR	NA	NA	NA	NA	NA	NA	NA	NA	NA	NA	NA	NA	NA	NA	NA	NA	1.475	0.021321	NA	NA	NA	NA	NA	NA	NA	NA	NA	NA	NA	NA	NA	NA	NA	NA	NA	0.38	NA	NA	NA	NA	NA	NA	NA	NA	NA	NA	NA	NA	NA	NA	NA	NA	0.00011325	8.61e-05	C	NA	NA	NA	NA	0.868	NA	NA	NA	NA	NA	NA	NA
chr12	11186947	chr12_11186947_CA_C	CA	C	101627000	CSQ=-	upstream_gene_variant	MODIFIER	TAS2R42	ENSG00000186136	Transcript	ENST00000334266	protein_coding	NA	NA	NA	NA	NA	NA	NA	rs34736072	1	11	-1	NA	deletion	HGNC	HGNC:18888	YES	NM_181429.2	NA	NA	P1	CCDS31747.1	ENSP00000334050	Q7RTR8.129	NA	UPI0000038B35	NA	NA	NA	NA	NA	NA	NA	NA	NA	NA	NA	NA	NA	NA	NA	NA	NA	NA	NA	NA	NA	NA	0.7622	0.7667	0.848	0.772	0.8103	0.7816	0.7424	0.7975	0.7533	0.7732	0.7839	0.848	gnomADg_AMI	NA	NA	NA	NA	NA	NA	NA	NA	NA	NA	NA	NA	NA	NA	NA	NA	0.313	-0.299213	NA	NA	NA	NA	NA	NA	NA	NA	NA	NA	NA	NA	NA	NA	NA	NA	NA	0.717	NA	NA	NA	NA	NA	NA	NA	NA	NA	NA	NA	NA	NA	NA	NA	NA	NA	NA	A	NA	NA	NA	NA	0.868	NA	NA	NA	NA	NA	NA	NA
chr12	24816429	chr12_24816429_C_G	C	G	56081800	CSQ=G	3_prime_UTR_variant	MODIFIER	BCAT1	ENSG00000060982	Transcript	ENST00000261192	protein_coding	ENST00000261192.12:c.*1579G>C	NA	2909	NA	NA	NA	NA	rs3198082	1	NA	-1	NA	SNV	HGNC	HGNC:976	YES	NM_005504.7	NA	1	P1	CCDS44845.1	ENSP00000261192	P54687.203	A0A024RAV0.65	UPI0000213DBE	P54687-1	NA	NA	NA	NA	NA	NA	0.7794	0.7413	0.8069	0.8442	0.7097	0.816	NA	NA	NA	NA	NA	NA	NA	NA	NA	0.7329	0.7408	0.659	0.7977	0.6265	0.8656	0.6703	0.7405	0.7136	0.7363	0.8142	0.8656	gnomADg_EAS	NA	NA	NA	NA	NA	NA	NA	NA	NA	NA	NA	NA	NA	NA	NA	NA	2.29	0.121449	NA	NA	NA	NA	NA	NA	NA	NA	NA	NA	NA	NA	NA	NA	NA	NA	NA	-3.63	NA	NA	NA	NA	NA	-14	-33	23	32	0	0	0	0	BCAT1	NA	NA	NA	NA	G	NA	NA	NA	NA	NA	NA	NA	NA	NA	NA	NA	NA
chr12	24816693	chr12_24816693_T_C	T	C	45534300	CSQ=C	3_prime_UTR_variant	MODIFIER	BCAT1	ENSG00000060982	Transcript	ENST00000261192	protein_coding	ENST00000261192.12:c.*1315A>G	NA	2645	NA	NA	NA	NA	rs7305794&COSV53916904	1	NA	-1	NA	SNV	HGNC	HGNC:976	YES	NM_005504.7	NA	1	P1	CCDS44845.1	ENSP00000261192	P54687.203	A0A024RAV0.65	UPI0000213DBE	P54687-1	NA	NA	NA	NA	NA	NA	0.779	0.7398	0.8069	0.8442	0.7097	0.816	NA	NA	NA	NA	NA	NA	NA	NA	NA	0.7328	0.7408	0.659	0.7979	0.6267	0.8661	0.6691	0.7405	0.7136	0.7364	0.8148	0.8661	gnomADg_EAS	NA	0&1	0&1	NA	NA	NA	NA	NA	NA	NA	NA	NA	NA	NA	NA	NA	3.954	0.271346	NA	NA	NA	NA	NA	NA	NA	NA	NA	NA	NA	NA	NA	NA	NA	NA	NA	0.465	NA	NA	NA	NA	NA	-15	-10	-15	29	0	0	0	0	BCAT1	NA	NA	NA	NA	T	NA	NA	NA	NA	NA	NA	NA	NA	NA	NA	NA	NA
chr12	47740598	chr12_47740598_CG_C	CG	C	66895900	-	intron_variant	MODIFIER	RAPGEF3	ENSG00000079337	Transcript	ENST00000449771	protein_coding	ENST00000449771.7:c.2231+43del	NA	NA	NA	NA	NA	NA	NA	1	NA	-1	NA	deletion	HGNC	HGNC:16629	YES	NM_001098531.4	NA	2	P4	CCDS41775.1	ENSP00000395708	O95398.196	NA	UPI0000406B36	O95398-1	NA	NA	NA	NA	NA	-2	NA	NA	NA	NA	NA	NA	NA	NA	NA	NA	NA	NA	NA	NA	NA	NA	NA	NA	NA	NA	NA	NA	NA	NA	NA	NA	NA	NA	NA	NA	NA	NA	NA	NA	NA	NA	NA	NA	NA	NA	NA	NA	NA	NA	NA	NA	NA	NA	NA	NA	NA	NA	NA	NA	NA	NA	NA	NA	NA	NA	NA	NA	NA	-3.2	NA	NA	NA	NA	NA	-36	18	27	23	0	0	0.01	0	RAPGEF3	NA	NA	NA	NA	NA	NA	NA	NA	NA	0.77	NA	NA	NA	NA	NA	NA	NA
chr12	89525853	chr12_89525853_ACC_A	ACC	A	40502100	-	upstream_gene_variant	MODIFIER	GALNT4	ENSG00000257594	Transcript	ENST00000529983	protein_coding	NA	NA	NA	NA	NA	NA	NA	NA	1	1059	-1	NA	deletion	HGNC	HGNC:4126	YES	NM_003774.5	NA	NA	P1	CCDS53817.1	ENSP00000436604	Q8N4A0.158	NA	UPI00001C036C	Q8N4A0-1	NA	NA	NA	NA	NA	NA	NA	NA	NA	NA	NA	NA	NA	NA	NA	NA	NA	NA	NA	NA	NA	NA	NA	NA	NA	NA	NA	NA	NA	NA	NA	NA	NA	NA	NA	NA	NA	NA	NA	NA	NA	NA	NA	NA	NA	NA	NA	NA	NA	NA	NA	NA	NA	NA	NA	NA	NA	NA	NA	NA	NA	NA	NA	NA	NA	NA	NA	NA	NA	-4.17	NA	NA	NA	NA	NA	31	-39	-38	27	0	0	0	0	POC1B-GALNT4	NA	NA	NA	NA	CC	NA	NA	NA	NA	0.688	NA	NA	NA	NA	NA	NA	NA
chr12	89525853	chr12_89525853_ACC_A	ACC	A	40502100	CSQ=-	intron_variant	MODIFIER	POC1B	ENSG00000139323	Transcript	ENST00000313546	protein_coding	ENST00000313546.8:c.15+26_15+27del	NA	NA	NA	NA	NA	NA	NA	1	NA	-1	NA	deletion	HGNC	HGNC:30836	YES	NM_172240.3	NA	1	P1	CCDS31869.1	ENSP00000323302	Q8TC44.162	A0MNP0.129	UPI000006E6B9	Q8TC44-1	1	NA	NA	NA	NA	-1	NA	NA	NA	NA	NA	NA	NA	NA	NA	NA	NA	NA	NA	NA	NA	NA	NA	NA	NA	NA	NA	NA	NA	NA	NA	NA	NA	NA	NA	NA	NA	NA	NA	NA	NA	NA	NA	NA	NA	NA	NA	NA	NA	NA	NA	NA	NA	NA	NA	NA	NA	NA	NA	NA	NA	NA	NA	NA	NA	NA	NA	NA	NA	-4.17	NA	NA	NA	NA	NA	31	-39	-38	27	0	0	0	0	POC1B-GALNT4	NA	NA	NA	NA	CC	NA	NA	NA	NA	NA	NA	NA	NA	NA	NA	NA	NA
chr12	109450353	chr12_109450353_GGCC_G	GGCC	G	54305100	-	downstream_gene_variant	MODIFIER	MYO1H	ENSG00000174527	Transcript	ENST00000310903	protein_coding	NA	NA	NA	NA	NA	NA	NA	rs3217162	1	1975	1	NA	deletion	HGNC	HGNC:13879	YES	NM_001101421.4	NA	5	P1	CCDS53826.2	ENSP00000439182	NA	A0A140TA25.42	UPI0006454775	NA	1	NA	NA	NA	NA	NA	0.4778	0.6248	0.4813	0.3056	0.5417	0.3885	NA	NA	NA	NA	NA	NA	NA	NA	NA	0.5326	0.6041	0.6333	0.4894	0.5326	0.2879	0.467	0.5633	0.5353	0.5549	0.3957	0.6333	gnomADg_AMI	NA	NA	NA	NA	NA	NA	NA	NA	NA	NA	NA	NA	NA	NA	NA	NA	7.565	0.605427	NA	NA	NA	NA	NA	NA	NA	NA	NA	NA	NA	NA	NA	NA	NA	NA	NA	1.72	NA	NA	NA	NA	NA	-37	8	36	-32	0	0	0	0	KCTD10	NA	NA	2.503e-05	1e-05	GC-	ENSG00000151148&ENSG00000110921&ENSG00000139428	ubiquitin_protein_ligase_E3B&mevalonate_kinase&metabolism_of_cobalamin_associated_B	UBE3B&MVK&MMAB	0.5062892436981201&0.7076154351234436&0.672593355178833	0.368	NA	NA	NA	NA	NA	NA	NA
chr12	109450353	chr12_109450353_GGCC_G	GGCC	G	54305100	CSQ=-	3_prime_UTR_variant	MODIFIER	KCTD10	ENSG00000110906	Transcript	ENST00000228495	protein_coding	ENST00000228495.11:c.*1239_*1241del	NA	2219-2221	NA	NA	NA	NA	rs3217162	1	NA	-1	NA	deletion	HGNC	HGNC:23236	YES	NM_031954.5	NA	1	P1	CCDS9128.1	ENSP00000228495	Q9H3F6.156	A0A024RBJ2.64	UPI000004DAE1	Q9H3F6-1	NA	NA	NA	NA	NA	NA	0.4778	0.6248	0.4813	0.3056	0.5417	0.3885	NA	NA	NA	NA	NA	NA	NA	NA	NA	0.5326	0.6041	0.6333	0.4894	0.5326	0.2879	0.467	0.5633	0.5353	0.5549	0.3957	0.6333	gnomADg_AMI	NA	NA	NA	NA	NA	NA	NA	NA	NA	NA	NA	NA	NA	NA	NA	NA	7.565	0.605427	NA	NA	NA	NA	NA	NA	NA	NA	NA	NA	NA	NA	NA	NA	NA	NA	NA	1.72	NA	NA	NA	NA	NA	-37	8	36	-32	0	0	0	0	KCTD10	NA	NA	2.503e-05	1e-05	GC-	ENSG00000151148&ENSG00000110921&ENSG00000139428	ubiquitin_protein_ligase_E3B&mevalonate_kinase&metabolism_of_cobalamin_associated_B	UBE3B&MVK&MMAB	0.5062892436981201&0.7076154351234436&0.672593355178833	0.333	NA	NA	NA	NA	NA	NA	NA
chr12	118068522	chr12_118068522_TTCCTCC_T	TTCCTCC	T	33762300	CSQ=-	inframe_deletion	MODERATE	VSIG10	ENSG00000176834	Transcript	ENST00000359236	protein_coding	ENST00000359236.10:c.1416_1421del	ENSP00000352172.5:p.Glu473_Glu474del	1750-1755	1410-1415	470-472	EEE/E	gaGGAGGAg/gag	NA	1	NA	-1	NA	deletion	HGNC	HGNC:26078	YES	NM_019086.6	NA	1	P1	CCDS44992.1	ENSP00000352172	Q8N0Z9.159	NA	UPI000007385F	Q8N0Z9-1	NA	NA	NA	NA	NA	-6	NA	NA	NA	NA	NA	NA	NA	NA	NA	NA	NA	NA	NA	NA	NA	NA	NA	NA	NA	NA	NA	NA	NA	NA	NA	NA	NA	NA	NA	NA	NA	NA	NA	NA	NA	NA	NA	NA	NA	NA	NA	NA	NA	NA	NA	NA	NA	NA	NA	NA	NA	NA	NA	NA	NA	NA	NA	NA	NA	NA	NA	NA	ClinVar:_phenotype_not_specified	-0.588	NA	NA	NA	NA	NA	NA	NA	NA	NA	NA	NA	NA	NA	NA	NA	NA	NA	NA	TCCTCC	NA	NA	NA	NA	NA	NA	NA	NA	NA	NA	NA	NA
chr13	52143914	chr13_52143914_CT_C	CT	C	20459900	-	frameshift_variant&splice_region_variant	HIGH	NEK3	ENSG00000136098	Transcript	ENST00000610828	protein_coding	ENST00000610828.5:c.877del	ENSP00000480328.1:p.Thr293GlnfsTer8	988	876	292	K/X	aaA/aa	NA	1	NA	-1	NA	deletion	HGNC	HGNC:7746	YES	NM_002498.3	NA	1	P2	CCDS73576.1	ENSP00000480328	P51956.206	NA	UPI000012FF28	P51956-1	NA	NA	NA	NA	NA	-1	NA	NA	NA	NA	NA	NA	NA	NA	NA	NA	NA	NA	NA	NA	NA	NA	NA	NA	NA	NA	NA	NA	NA	NA	NA	NA	NA	NA	NA	NA	NA	NA	NA	NA	NA	NA	NA	NA	NA	NA	NA	NA	NA	NA	NA	NA	NA	NA	NA	NA	NA	NA	NA	NA	NA	NA	NA	NA	NA	NA	NA	NA	NA	NA	HC	NA	PHYLOCSF_WEAK	PERCENTILE:0.576594345825115&GERP_DIST:0&BP_DIST:639&DIST_FROM_LAST_EXON:555&50_BP_RULE:PASS&ANN_ORF:-89.941&MAX_ORF:-89.941	NA	2	21	2	1	0	0	1	1	NEK3	NA	NA	NA	NA	T	NA	NA	NA	NA	NA	NA	NA	NA	NA	NA	NA	NA
chr14	55150860	chr14_55150860_CA_C	CA	C	12797200	CSQ=-	splice_polypyrimidine_tract_variant&intron_variant	LOW	DLGAP5	ENSG00000126787	Transcript	ENST00000247191	protein_coding	ENST00000247191.7:c.2369-13del	NA	NA	NA	NA	NA	NA	NA	1	NA	-1	NA	deletion	HGNC	HGNC:16864	YES	NM_014750.5	NA	1	P2	CCDS9723.1	ENSP00000247191	Q15398.184	NA	UPI000013CC13	Q15398-2	NA	NA	NA	NA	NA	-1	NA	NA	NA	NA	NA	NA	NA	NA	NA	NA	NA	NA	NA	NA	NA	NA	NA	NA	NA	NA	NA	NA	NA	NA	NA	NA	NA	NA	NA	NA	NA	NA	NA	NA	NA	NA	NA	NA	NA	NA	NA	NA	NA	NA	NA	NA	NA	NA	NA	NA	NA	NA	NA	NA	NA	NA	NA	NA	NA	NA	NA	NA	NA	-0.535	NA	NA	NA	NA	NA	38	8	-13	30	0	0.02	0	0	DLGAP5	NA	NA	NA	NA	.	NA	NA	NA	NA	0.972	NA	NA	NA	NA	NA	NA	NA
chr14	94464647	chr14_94464647_G_T	G	T	38594100	T	intron_variant	MODIFIER	SERPINA9	ENSG00000170054	Transcript	ENST00000674397	protein_coding	ENST00000674397.2:c.1050+60C>A	NA	NA	NA	NA	NA	NA	rs13379439&COSV54074198	1	NA	-1	NA	SNV	HGNC	HGNC:15995	YES	NM_175739.4	NA	NA	P2	CCDS41982.2	ENSP00000501517	Q86WD7.152	NA	UPI000003B052	Q86WD7-1	NA	NA	NA	NA	NA	NA	0.3255	0.1536	0.389	0.4653	0.3101	0.3845	NA	NA	NA	NA	NA	NA	NA	NA	NA	0.2833	0.1804	0.3377	0.3615	0.2986	0.4322	0.3393	0.2389	0.3004	0.2976	0.3702	0.4653	EAS	NA	0&1	0&1	NA	NA	NA	NA	NA	NA	NA	NA	NA	NA	NA	NA	NA	0.132	-0.478845	NA	NA	NA	NA	NA	NA	NA	NA	NA	NA	NA	NA	NA	NA	NA	NA	NA	-3.67	NA	NA	NA	NA	NA	-25	-42	-42	-19	0.07	0	0	0	SERPINA9	NA	NA	-0.00158	-0.000999	G	NA	NA	NA	NA	0.111	NA	NA	NA	NA	NA	NA	NA
chr15	40569992	chr15_40569992_G_GGTTTTGTTTTGTTTTGTTTT	G	GGTTTTGTTTTGTTTTGTTTT	34189600	CSQ=GTTTTGTTTTGTTTTGTTTT	intron_variant	MODIFIER	RPUSD2	ENSG00000166133	Transcript	ENST00000315616	protein_coding	ENST00000315616.12:c.606+55_606+74dup	NA	NA	NA	NA	NA	NA	NA	1	NA	1	NA	insertion	HGNC	HGNC:24180	YES	NM_152260.3	NA	1	P2	CCDS10061.1	ENSP00000323288	Q8IZ73.148	NA	UPI0000163919	Q8IZ73-1	NA	NA	NA	NA	NA	15	NA	NA	NA	NA	NA	NA	NA	NA	NA	NA	NA	NA	NA	NA	NA	NA	NA	NA	NA	NA	NA	NA	NA	NA	NA	NA	NA	NA	NA	NA	NA	NA	NA	NA	NA	NA	NA	NA	NA	NA	NA	NA	NA	NA	NA	NA	NA	NA	NA	NA	NA	NA	NA	NA	NA	NA	NA	NA	NA	NA	NA	NA	NA	NA	NA	NA	NA	NA	NA	NA	NA	NA	NA	NA	NA	NA	NA	NA	NA	NA	NA	NA	NA	NA	NA	NA	NA	0.726	NA	NA	NA	NA	NA	NA	NA
chr15	40569992	chr15_40569992_G_GGTTTTGTTTTGTTTTGTTTT	G	GGTTTTGTTTTGTTTTGTTTT	34189600	GTTTTGTTTTGTTTTGTTTT	upstream_gene_variant	MODIFIER	CCDC32	ENSG00000128891	Transcript	ENST00000416810	protein_coding	NA	NA	NA	NA	NA	NA	NA	NA	1	4960	-1	NA	insertion	HGNC	HGNC:28295	YES	NM_001080792.4	NA	1	P1	CCDS10060.1	ENSP00000397515	Q9BV29.135	A0A024R9J9.54	UPI0000071B61	Q9BV29-1	1	NA	NA	NA	NA	NA	NA	NA	NA	NA	NA	NA	NA	NA	NA	NA	NA	NA	NA	NA	NA	NA	NA	NA	NA	NA	NA	NA	NA	NA	NA	NA	NA	NA	NA	NA	NA	NA	NA	NA	NA	NA	NA	NA	NA	NA	NA	NA	NA	NA	NA	NA	NA	NA	NA	NA	NA	NA	NA	NA	NA	NA	NA	NA	NA	NA	NA	NA	NA	NA	NA	NA	NA	NA	NA	NA	NA	NA	NA	NA	NA	NA	NA	NA	NA	NA	NA	NA	NA	NA	NA	NA	NA	NA	NA	NA	NA	NA	NA	NA	NA
chr15	40569992	chr15_40569992_G_GGTTTTGTTTTGTTTTGTTTTGTTTT	G	GGTTTTGTTTTGTTTTGTTTTGTTTT	34189600	CSQ=GTTTTGTTTTGTTTTGTTTTGTTTT	intron_variant	MODIFIER	RPUSD2	ENSG00000166133	Transcript	ENST00000315616	protein_coding	ENST00000315616.12:c.606+50_606+74dup	NA	NA	NA	NA	NA	NA	NA	1	NA	1	NA	insertion	HGNC	HGNC:24180	YES	NM_152260.3	NA	1	P2	CCDS10061.1	ENSP00000323288	Q8IZ73.148	NA	UPI0000163919	Q8IZ73-1	NA	NA	NA	NA	NA	15	NA	NA	NA	NA	NA	NA	NA	NA	NA	NA	NA	NA	NA	NA	NA	NA	NA	NA	NA	NA	NA	NA	NA	NA	NA	NA	NA	NA	NA	NA	NA	NA	NA	NA	NA	NA	NA	NA	NA	NA	NA	NA	NA	NA	NA	NA	NA	NA	NA	NA	NA	NA	NA	NA	NA	NA	NA	NA	NA	NA	NA	NA	NA	NA	NA	NA	NA	NA	NA	NA	NA	NA	NA	NA	NA	NA	NA	NA	NA	NA	NA	NA	NA	NA	NA	NA	NA	0.726	NA	NA	NA	NA	NA	NA	NA
chr15	40569992	chr15_40569992_G_GGTTTTGTTTTGTTTTGTTTTGTTTT	G	GGTTTTGTTTTGTTTTGTTTTGTTTT	34189600	GTTTTGTTTTGTTTTGTTTTGTTTT	upstream_gene_variant	MODIFIER	CCDC32	ENSG00000128891	Transcript	ENST00000416810	protein_coding	NA	NA	NA	NA	NA	NA	NA	NA	1	4960	-1	NA	insertion	HGNC	HGNC:28295	YES	NM_001080792.4	NA	1	P1	CCDS10060.1	ENSP00000397515	Q9BV29.135	A0A024R9J9.54	UPI0000071B61	Q9BV29-1	1	NA	NA	NA	NA	NA	NA	NA	NA	NA	NA	NA	NA	NA	NA	NA	NA	NA	NA	NA	NA	NA	NA	NA	NA	NA	NA	NA	NA	NA	NA	NA	NA	NA	NA	NA	NA	NA	NA	NA	NA	NA	NA	NA	NA	NA	NA	NA	NA	NA	NA	NA	NA	NA	NA	NA	NA	NA	NA	NA	NA	NA	NA	NA	NA	NA	NA	NA	NA	NA	NA	NA	NA	NA	NA	NA	NA	NA	NA	NA	NA	NA	NA	NA	NA	NA	NA	NA	NA	NA	NA	NA	NA	NA	NA	NA	NA	NA	NA	NA	NA
chr15	40569992	chr15_40569992_G_GGTTTTGTTTTGTTTTGTTTTGTTTTGTTTT	G	GGTTTTGTTTTGTTTTGTTTTGTTTTGTTTT	34189600	CSQ=GTTTTGTTTTGTTTTGTTTTGTTTTGTTTT	intron_variant	MODIFIER	RPUSD2	ENSG00000166133	Transcript	ENST00000315616	protein_coding	ENST00000315616.12:c.606+74_606+75insGTTTTGTTTTGTTTTGTTTTGTTTTGTTTT	NA	NA	NA	NA	NA	NA	NA	1	NA	1	NA	insertion	HGNC	HGNC:24180	YES	NM_152260.3	NA	1	P2	CCDS10061.1	ENSP00000323288	Q8IZ73.148	NA	UPI0000163919	Q8IZ73-1	NA	NA	NA	NA	NA	15	NA	NA	NA	NA	NA	NA	NA	NA	NA	NA	NA	NA	NA	NA	NA	NA	NA	NA	NA	NA	NA	NA	NA	NA	NA	NA	NA	NA	NA	NA	NA	NA	NA	NA	NA	NA	NA	NA	NA	NA	NA	NA	NA	NA	NA	NA	NA	NA	NA	NA	NA	NA	NA	NA	NA	NA	NA	NA	NA	NA	NA	NA	NA	NA	NA	NA	NA	NA	NA	NA	NA	NA	NA	NA	NA	NA	NA	NA	NA	NA	NA	NA	NA	NA	NA	NA	NA	0.726	NA	NA	NA	NA	NA	NA	NA
chr15	40569992	chr15_40569992_G_GGTTTTGTTTTGTTTTGTTTTGTTTTGTTTT	G	GGTTTTGTTTTGTTTTGTTTTGTTTTGTTTT	34189600	GTTTTGTTTTGTTTTGTTTTGTTTTGTTTT	upstream_gene_variant	MODIFIER	CCDC32	ENSG00000128891	Transcript	ENST00000416810	protein_coding	NA	NA	NA	NA	NA	NA	NA	NA	1	4960	-1	NA	insertion	HGNC	HGNC:28295	YES	NM_001080792.4	NA	1	P1	CCDS10060.1	ENSP00000397515	Q9BV29.135	A0A024R9J9.54	UPI0000071B61	Q9BV29-1	1	NA	NA	NA	NA	NA	NA	NA	NA	NA	NA	NA	NA	NA	NA	NA	NA	NA	NA	NA	NA	NA	NA	NA	NA	NA	NA	NA	NA	NA	NA	NA	NA	NA	NA	NA	NA	NA	NA	NA	NA	NA	NA	NA	NA	NA	NA	NA	NA	NA	NA	NA	NA	NA	NA	NA	NA	NA	NA	NA	NA	NA	NA	NA	NA	NA	NA	NA	NA	NA	NA	NA	NA	NA	NA	NA	NA	NA	NA	NA	NA	NA	NA	NA	NA	NA	NA	NA	NA	NA	NA	NA	NA	NA	NA	NA	NA	NA	NA	NA	NA
chr15	41504743	chr15_41504743_T_TGGGGAAGGGGA	T	TGGGGAAGGGGA	8484200	CSQ=GGGGAAGGGGA	downstream_gene_variant	MODIFIER	ITPKA	ENSG00000137825	Transcript	ENST00000260386	protein_coding	NA	NA	NA	NA	NA	NA	NA	NA	1	1203	1	NA	insertion	HGNC	HGNC:6178	YES	NM_002220.3	NA	1	P1	CCDS10076.1	ENSP00000260386	P23677.181	NA	UPI0000049A1A	NA	NA	NA	NA	NA	NA	NA	NA	NA	NA	NA	NA	NA	NA	NA	NA	NA	NA	NA	NA	NA	NA	NA	NA	NA	NA	NA	NA	NA	NA	NA	NA	NA	NA	NA	NA	NA	NA	NA	NA	NA	NA	NA	NA	NA	NA	NA	NA	NA	NA	NA	NA	NA	NA	NA	NA	NA	NA	NA	NA	NA	NA	NA	NA	NA	NA	NA	NA	NA	NA	NA	NA	NA	NA	NA	NA	NA	NA	NA	NA	NA	NA	NA	NA	NA	NA	NA	NA	NA	NA	NA	NA	NA	NA	NA	NA	NA	NA	NA	NA	NA	NA
chr15	41504743	chr15_41504743_T_TGGGGAAGGGGA	T	TGGGGAAGGGGA	8484200	GGGGAAGGGGA	intron_variant	MODIFIER	LTK	ENSG00000062524	Transcript	ENST00000263800	protein_coding	ENST00000263800.11:c.2120+19_2120+29dup	NA	NA	NA	NA	NA	NA	NA	1	NA	-1	NA	insertion	HGNC	HGNC:6721	YES	NM_002344.6	NA	1	P2	CCDS10077.1	ENSP00000263800	P29376.205	NA	UPI000013D463	P29376-1	NA	NA	NA	NA	NA	-11	NA	NA	NA	NA	NA	NA	NA	NA	NA	NA	NA	NA	NA	NA	NA	NA	NA	NA	NA	NA	NA	NA	NA	NA	NA	NA	NA	NA	NA	NA	NA	NA	NA	NA	NA	NA	NA	NA	NA	NA	NA	NA	NA	NA	NA	NA	NA	NA	NA	NA	NA	NA	NA	NA	NA	NA	NA	NA	NA	NA	NA	NA	NA	NA	NA	NA	NA	NA	NA	NA	NA	NA	NA	NA	NA	NA	NA	NA	NA	NA	NA	NA	NA	NA	NA	NA	NA	0.0997	NA	NA	NA	NA	NA	NA	NA
chr15	41819555	chr15_41819555_G_GC	G	GC	31984400	C	intron_variant	MODIFIER	MAPKBP1	ENSG00000137802	Transcript	ENST00000457542	protein_coding	ENST00000457542.7:c.2426-40_2426-39insC	NA	NA	NA	NA	NA	NA	rs58865566&COSV52957819	1	NA	1	NA	insertion	HGNC	HGNC:29536	YES	NM_014994.3	NA	1	P4	CCDS32201.1	ENSP00000397570	O60336.173	NA	UPI00001C1F86	O60336-6	1	NA	NA	NA	NA	NA	0.4411	0.118	0.6816	0.2044	0.7505	0.6329	NA	NA	NA	NA	NA	NA	NA	NA	NA	0.3104	0.1146	0.4372	0.4064	0.4169	0.1597	0.414	0.3811	0.3981	0.3127	0.3556	0.7505	EUR	NA	0&1	0&1	NA	NA	NA	NA	NA	NA	NA	NA	NA	NA	NA	NA	NA	8.882	0.746637	NA	NA	NA	NA	NA	NA	NA	NA	NA	NA	NA	NA	NA	NA	NA	NA	NA	NA	NA	NA	NA	NA	NA	-47	40	40	-47	0	0.01	0	0.02	MAPKBP1	NA	NA	1.67e-05	1e-05	NA	NA	NA	NA	NA	0.52	NA	NA	NA	NA	NA	NA	NA
chr15	81002376	chr15_81002376_C_T	C	T	19203	CSQ=T	synonymous_variant	LOW	TLNRD1	ENSG00000140406	Transcript	ENST00000267984	protein_coding	ENST00000267984.4:c.105C>T	ENSP00000267984.2:p.Ser35%3D	1454	105	35	S	tcC/tcT	rs1595890947	1	NA	1	NA	SNV	HGNC	HGNC:13519	YES	NM_022566.3	NA	NA	P1	CCDS10316.1	ENSP00000267984	Q9H1K6.134	NA	UPI000012EE04	NA	NA	NA	NA	PDB-ENSP_mappings:6xz4.A&PDB-ENSP_mappings:6xz4.B	NA	NA	NA	NA	NA	NA	NA	NA	NA	NA	NA	NA	NA	NA	NA	NA	NA	NA	NA	NA	NA	NA	NA	NA	NA	NA	NA	NA	NA	NA	NA	NA	NA	NA	NA	NA	NA	NA	NA	NA	NA	NA	NA	NA	NA	NA	1.587	0.037356	NA	NA	NA	NA	NA	NA	NA	NA	NA	NA	NA	NA	NA	NA	NA	NA	NA	-2.97	NA	NA	NA	NA	NA	19	-27	-6	19	0	0	0	0	MESDC1	NA	NA	NA	NA	C	NA	NA	NA	NA	NA	NA	NA	NA	NA	NA	NA	NA
chr15	81002376	chr15_81002376_C_T	C	T	19203	T	downstream_gene_variant	MODIFIER	NA	ENSG00000288625	Transcript	ENST00000676205	protein_coding	NA	NA	NA	NA	NA	NA	NA	rs1595890947	1	97	1	NA	SNV	NA	NA	YES	NM_001414893.1	NA	NA	P1	NA	ENSP00000502807	NA	A0A6Q8PHR7.8	UPI001637009A	NA	NA	NA	NA	NA	NA	NA	NA	NA	NA	NA	NA	NA	NA	NA	NA	NA	NA	NA	NA	NA	NA	NA	NA	NA	NA	NA	NA	NA	NA	NA	NA	NA	NA	NA	NA	NA	NA	NA	NA	NA	NA	NA	NA	NA	NA	NA	NA	NA	NA	NA	1.587	0.037356	NA	NA	NA	NA	NA	NA	NA	NA	NA	NA	NA	NA	NA	NA	NA	NA	NA	-2.97	NA	NA	NA	NA	NA	19	-27	-6	19	0	0	0	0	MESDC1	NA	NA	NA	NA	C	NA	NA	NA	NA	NA	NA	NA	NA	NA	NA	NA	NA
chr17	4783168	chr17_4783168_A_ACGCCTACCTGGCT	A	ACGCCTACCTGGCT	77778800	CGCCTACCTGGCT	downstream_gene_variant	MODIFIER	VMO1	ENSG00000182853	Transcript	ENST00000328739	protein_coding	NA	NA	NA	NA	NA	NA	NA	rs3217068	1	2116	-1	NA	insertion	HGNC	HGNC:30387	YES	NM_182566.3	NA	1	P1	CCDS11055.1	ENSP00000328397	Q7Z5L0.132	NA	UPI000004BA7A	Q7Z5L0-1	NA	NA	NA	NA	NA	NA	0.4081	0.2693	0.2882	0.4504	0.3936	0.6524	NA	NA	NA	NA	NA	NA	NA	NA	NA	0.3777	0.3061	0.4364	0.3313	0.5182	0.4254	0.4106	0.4427	0.397	0.3918	0.6231	0.6524	SAS	NA	NA	NA	NA	NA	NA	NA	NA	NA	NA	NA	NA	NA	NA	NA	NA	9.962	0.855885	NA	NA	NA	NA	NA	NA	NA	NA	NA	NA	NA	NA	NA	NA	NA	NA	NA	NA	NA	NA	NA	NA	NA	NA	NA	NA	NA	NA	NA	NA	NA	NA	NA	NA	-2.43e-05	-1.37e-05	NA	NA	NA	NA	NA	0.844	NA	NA	NA	NA	NA	NA	NA
chr17	4783168	chr17_4783168_A_ACGCCTACCTGGCT	A	ACGCCTACCTGGCT	77778800	CSQ=CGCCTACCTGGCT	3_prime_UTR_variant	MODIFIER	TM4SF5	ENSG00000142484	Transcript	ENST00000270560	protein_coding	ENST00000270560.4:c.*43_*44insCTACCTGGCTCGC	NA	671-672	NA	NA	NA	NA	rs3217068	1	NA	1	NA	insertion	HGNC	HGNC:11857	YES	NM_003963.3	NA	1	P1	CCDS11054.1	ENSP00000270560	O14894.144	NA	UPI0000152C4B	NA	NA	NA	NA	NA	NA	3	0.4081	0.2693	0.2882	0.4504	0.3936	0.6524	NA	NA	NA	NA	NA	NA	NA	NA	NA	0.3777	0.3061	0.4364	0.3313	0.5182	0.4254	0.4106	0.4427	0.397	0.3918	0.6231	0.6524	SAS	NA	NA	NA	NA	NA	NA	NA	NA	NA	NA	NA	NA	NA	NA	NA	NA	9.962	0.855885	NA	NA	NA	NA	NA	NA	NA	NA	NA	NA	NA	NA	NA	NA	NA	NA	NA	NA	NA	NA	NA	NA	NA	NA	NA	NA	NA	NA	NA	NA	NA	NA	NA	NA	-2.43e-05	-1.37e-05	NA	NA	NA	NA	NA	0.682	NA	NA	NA	NA	NA	NA	NA
chr17	7432736	chr17_7432736_T_G	T	G	11347500	CSQ=G	upstream_gene_variant	MODIFIER	TMEM102	ENSG00000181284	Transcript	ENST00000323206	protein_coding	NA	NA	NA	NA	NA	NA	NA	rs4796305	1	2699	1	NA	SNV	HGNC	HGNC:26722	YES	NM_178518.3	NA	1	P1	CCDS11104.1	ENSP00000315387	Q8N9M5.136	NA	UPI000000DB5A	NA	NA	NA	NA	NA	NA	NA	0.0855	0.0416	0.0663	0.0407	0.0934	0.1963	NA	NA	NA	NA	NA	NA	NA	NA	NA	0.0709	0.04724	0.007692	0.05126	0.05303	0.03754	0.08535	0.07278	0.08569	0.06358	0.1598	0.1963	SAS	NA	NA	NA	21946351&32610558&20352120	NA	NA	NA	NA	NA	NA	NA	NA	NA	NA	NA	NA	0.014	-0.906917	NA	NA	NA	NA	NA	NA	NA	NA	NA	NA	NA	NA	NA	NA	NA	NA	NA	-6.24	NA	NA	NA	NA	NA	NA	NA	NA	NA	NA	NA	NA	NA	NA	NA	NA	0.0001769	9.775e-05	T	NA	NA	NA	NA	NA	NA	NA	NA	NA	NA	NA	NA
chr17	7432736	chr17_7432736_T_G	T	G	11347500	G	missense_variant	MODERATE	SPEM3	ENSG00000283439	Transcript	ENST00000636696	protein_coding	ENST00000636696.4:c.3565T>G	ENSP00000490274.1:p.Ser1189Ala	3611	3565	1189	S/A	Tca/Gca	rs4796305	1	NA	1	NA	SNV	HGNC	HGNC:53651	YES	NM_001364708.1	NA	5	P1	CCDS92248.1	ENSP00000490274	A0A1B0GUW6.34	NA	UPI0005D03922	NA	NA	tolerated(0.32)	benign(0.045)	NA	NA	NA	0.0855	0.0416	0.0663	0.0407	0.0934	0.1963	NA	NA	NA	NA	NA	NA	NA	NA	NA	0.0709	0.04724	0.007692	0.05126	0.05303	0.03754	0.08535	0.07278	0.08569	0.06358	0.1598	0.1963	SAS	NA	NA	NA	21946351&32610558&20352120	NA	NA	NA	NA	NA	NA	NA	NA	NA	NA	NA	NA	0.014	-0.906917	B	0.08368	0.0812	ENST00000636696	NA	NA	NA	NA	NA	NA	NA	NA	A0A1B0GUW6	YES	NA	NA	NA	-6.24	NA	NA	NA	NA	NA	NA	NA	NA	NA	NA	NA	NA	NA	NA	NA	NA	0.0001769	9.775e-05	T	NA	NA	NA	NA	NA	0.0634703	0.0634703	0.0487123	0.0487123	NA	likely_benign	0.0812
chr17	30107808	chr17_30107808_ACTTTT_A	ACTTTT	A	34325500	CSQ=-	intron_variant	MODIFIER	EFCAB5	ENSG00000176927	Transcript	ENST00000394835	protein_coding	ENST00000394835.8:c.4322-20_4322-16del	NA	NA	NA	NA	NA	NA	NA	1	NA	1	NA	deletion	HGNC	HGNC:24801	YES	NM_198529.4	NA	1	P1	CCDS11254.2	ENSP00000378312	A4FU69.119	NA	UPI0000E59EF5	A4FU69-1	NA	NA	NA	NA	NA	4	NA	NA	NA	NA	NA	NA	NA	NA	NA	NA	NA	NA	NA	NA	NA	NA	NA	NA	NA	NA	NA	NA	NA	NA	NA	NA	NA	NA	NA	NA	NA	NA	NA	NA	NA	NA	NA	NA	NA	NA	NA	NA	NA	NA	NA	NA	NA	NA	NA	NA	NA	NA	NA	NA	NA	NA	NA	NA	NA	NA	NA	NA	NA	1.11	NA	NA	NA	NA	NA	NA	NA	NA	NA	NA	NA	NA	NA	NA	NA	NA	NA	NA	TT---	NA	NA	NA	NA	0.997	NA	NA	NA	NA	NA	NA	NA
chr17	36001422	chr17_36001422_G_A	G	A	14870300	A	missense_variant	MODERATE	CCL15	ENSG00000275718	Transcript	ENST00000617897	protein_coding	ENST00000617897.2:c.71C>T	ENSP00000484078.1:p.Thr24Ile	132	71	24	T/I	aCa/aTa	rs854625	1	NA	-1	NA	SNV	HGNC	HGNC:10613	YES	NM_032965.6	NA	1	P1	CCDS11304.1	ENSP00000484078	Q16663.187	NA	UPI0000030A51	NA	NA	tolerated(1)	benign(0.006)	NA	NA	NA	0.251	0.4387	0.0922	0.3661	0.0358	0.2127	NA	NA	NA	NA	NA	NA	NA	NA	NA	0.1716	0.4242	0.1064	0.1074	0.02823	0.3299	0.09067	0.04747	0.0422	0.1242	0.1884	0.4387	AFR	NA	NA	1	29703961&30134952&32641083&28031287	NA	NA	NA	NA	NA	NA	NA	NA	NA	NA	NA	NA	0.139	-0.466918	B	0.14933	0.095	ENST00000617897	NA	NA	NA	NA	NA	NA	NA	NA	NA	YES	29703961&30134952	0.01&0.70	CCL23_levels&Neonatal_cytokine/chemokine_levels__fetal_genetic_effect_&Cerebrospinal_fluid_biomarker_levels	NA	NA	NA	NA	NA	NA	NA	NA	NA	NA	NA	NA	NA	NA	NA	NA	NA	-0.0001903	-0.0001441	G	NA	NA	NA	NA	NA	NA	NA	NA	NA	-0.221027	likely_benign	0.095
chr17	36013244	chr17_36013244_T_C	T	C	31785900	C	missense_variant	MODERATE	CCL23	ENSG00000274736	Transcript	ENST00000615050	protein_coding	ENST00000615050.2:c.367A>G	ENSP00000481357.1:p.Met123Val	442	367	123	M/V	Atg/Gtg	rs1003645	1	NA	-1	NA	SNV	HGNC	HGNC:10622	YES	NM_005064.6	NA	1	P2	CCDS11305.1	ENSP00000481357	P55773.189	NA	UPI000002B480	P55773-2	NA	tolerated(0.45)	benign(0.003)	NA	NA	NA	0.4792	0.8956	0.281	0.4256	0.1938	0.4059	NA	NA	NA	NA	NA	NA	NA	NA	NA	0.3889	0.8117	0.3165	0.311	0.21	0.4077	0.2046	0.2975	0.191	0.3215	0.3656	0.8956	AFR	NA	NA	1	28240269&30134952&36224396	NA	NA	NA	NA	NA	NA	NA	NA	NA	NA	NA	NA	2.848	0.17544	B&B	0.39442	0.1732&0.1815	ENST00000612516&ENST00000615050	NA	NA	.&.	.&.	NA	NA	NA	.&.	.&.	.&YES	30134952	0.7	Neonatal_cytokine/chemokine_levels__fetal_genetic_effect_&Blood_protein_levels	NA	NA	NA	NA	NA	NA	NA	NA	NA	NA	NA	NA	NA	NA	NA	NA	NA	-0.0002346	-0.000148	T	NA	NA	NA	NA	0.683	NA	NA	NA	NA	-0.269875	NA	NA
chr17	36212342	chr17_36212342_C_G	C	G	107324000	G	synonymous_variant	LOW	CCL4L2	ENSG00000276070	Transcript	ENST00000617405	protein_coding	ENST00000617405.5:c.231C>G	ENSP00000483330.1:p.Ser77%3D	310	231	77	S	tcC/tcG	rs4796193	1	NA	1	NA	SNV	HGNC	HGNC:24066	YES	NM_001291475.2	NA	1	NA	CCDS77000.1	ENSP00000483330	Q8NHW4.161	NA	UPI000050BF29	Q8NHW4-4	NA	NA	NA	NA	NA	NA	NA	NA	NA	NA	NA	NA	NA	NA	NA	NA	NA	NA	NA	NA	NA	0.6517	0.5206	0.7469	0.6106	0.6856	0.5821	0.6841	0.6939	0.7412	0.6596	0.5935	0.7469	gnomADg_AMI	NA	NA	NA	NA	NA	NA	NA	NA	NA	NA	NA	NA	NA	NA	NA	NA	2.329	0.125486	NA	NA	NA	NA	NA	NA	NA	NA	NA	NA	NA	NA	NA	NA	NA	NA	NA	NA	NA	NA	NA	NA	NA	-4	23	42	-25	0	0	0	0	TBC1D3B	NA	NA	NA	NA	N	NA	NA	NA	NA	NA	NA	NA	NA	NA	-0.290627	NA	NA
chr17	50763596	chr17_50763596_A_G	A	G	28338800	G	intron_variant	MODIFIER	ANKRD40CL	ENSG00000167117	Transcript	ENST00000450727	protein_coding	ENST00000450727.6:c.41-39T>C	NA	NA	NA	NA	NA	NA	rs9906242&COSV55962862	1	NA	-1	NA	SNV	HGNC	HGNC:26080	YES	NM_001358683.3	NA	3	A2	CCDS86616.1	ENSP00000494384	Q53H64.75	NA	UPI0000201024	NA	NA	NA	NA	NA	NA	NA	0.403	0.3381	0.4251	0.3621	0.4911	0.4264	NA	NA	NA	NA	NA	NA	NA	NA	NA	0.4753	0.3816	0.4812	0.462	0.4879	0.3618	0.5855	0.4778	0.529	0.499	0.4226	0.5855	gnomADg_FIN	NA	0&1	0&1	NA	NA	NA	NA	NA	NA	NA	NA	NA	NA	NA	NA	NA	0.834	-0.098736	NA	NA	NA	NA	NA	NA	NA	NA	NA	NA	NA	NA	NA	NA	NA	NA	NA	-3.23	NA	NA	NA	NA	NA	NA	NA	NA	NA	NA	NA	NA	NA	NA	NA	NA	0.00792	0.003448	A	NA	NA	NA	NA	NA	NA	NA	NA	NA	NA	NA	NA
chr17	64354994	chr17_64354994_G_A	G	A	602766	CSQ=A	synonymous_variant	LOW	PECAM1	ENSG00000261371	Transcript	ENST00000563924	protein_coding	ENST00000563924.6:c.1827C>T	ENSP00000457421.1:p.Ile609%3D	2022	1827	609	I	atC/atT	rs989432239	1	NA	-1	NA	SNV	HGNC	HGNC:8823	YES	NM_000442.5	NA	1	P1	CCDS74132.1	ENSP00000457421	P16284.237	NA	UPI0001EC962A	P16284-1	NA	NA	NA	NA	NA	NA	NA	NA	NA	NA	NA	NA	NA	NA	NA	NA	NA	NA	NA	NA	NA	0.0003023	0.000193	0	0	0	0	0	0	4.41e-05	0	0.007249	0.007249	gnomADg_SAS	NA	NA	NA	NA	NA	NA	NA	NA	NA	NA	NA	NA	NA	NA	NA	NA	0.929	-0.076234	NA	NA	NA	NA	NA	NA	NA	NA	NA	NA	NA	NA	NA	NA	NA	NA	NA	-6.79	NA	NA	NA	NA	NA	NA	NA	NA	NA	NA	NA	NA	NA	NA	NA	NA	NA	NA	G	NA	NA	NA	NA	NA	NA	NA	NA	NA	NA	NA	NA
chr17	75212087	chr17_75212087_CGT_C	CGT	C	58140100	CSQ=-	intron_variant	MODIFIER	NUP85	ENSG00000125450	Transcript	ENST00000245544	protein_coding	ENST00000245544.9:c.361+47_361+48del	NA	NA	NA	NA	NA	NA	NA	1	NA	1	NA	deletion	HGNC	HGNC:8734	YES	NM_024844.5	NA	1	P1	CCDS32730.1	ENSP00000245544	Q9BW27.171	NA	UPI00000735DC	Q9BW27-1	1	NA	NA	NA	NA	17	NA	NA	NA	NA	NA	NA	NA	NA	NA	NA	NA	NA	NA	NA	NA	NA	NA	NA	NA	NA	NA	NA	NA	NA	NA	NA	NA	NA	NA	NA	NA	NA	NA	NA	NA	NA	NA	NA	NA	NA	NA	NA	NA	NA	NA	NA	NA	NA	NA	NA	NA	NA	NA	NA	NA	NA	NA	NA	NA	NA	NA	NA	NA	-1.67	NA	NA	NA	NA	NA	-29	-36	-36	-29	0	0	0	0.01	NUP85	NA	NA	NA	NA	NN	NA	NA	NA	NA	0.0792	NA	NA	NA	NA	NA	NA	NA
chr17	79731150	chr17_79731150_C_T	C	T	65898000	CSQ=T	missense_variant	MODERATE	ENPP7	ENSG00000182156	Transcript	ENST00000328313	protein_coding	ENST00000328313.10:c.11C>T	ENSP00000332656.5:p.Pro4Leu	208	11	4	P/L	cCg/cTg	rs8074547	1	NA	1	NA	SNV	HGNC	HGNC:23764	YES	NM_178543.5	NA	1	P1	CCDS11763.1	ENSP00000332656	Q6UWV6.157	NA	UPI000019219F	NA	NA	tolerated_low_confidence(0.54)	unknown(0)	NA	NA	NA	0.4972	0.3457	0.6686	0.4841	0.6223	0.4652	NA	NA	NA	NA	NA	NA	NA	NA	NA	0.5553	0.3921	0.5198	0.6629	0.5905	0.4882	0.6149	0.5918	0.6286	0.5841	0.4886	0.6686	AMR	NA	NA	NA	NA	NA	NA	NA	NA	NA	NA	NA	NA	NA	NA	NA	NA	0.049	-0.676906	B	0.09965	0.0845	ENST00000328313	NA	NA	NA	NA	NA	NA	NA	NA	NA	YES	NA	NA	NA	-5.77	NA	NA	NA	NA	NA	NA	NA	NA	NA	NA	NA	NA	NA	NA	NA	NA	NA	NA	C	NA	NA	NA	NA	0.715	NA	NA	NA	NA	-0.226719	likely_benign	0.0845
chr17	79731283	chr17_79731283_C_T	C	T	81605600	CSQ=T	synonymous_variant	LOW	ENPP7	ENSG00000182156	Transcript	ENST00000328313	protein_coding	ENST00000328313.10:c.144C>T	ENSP00000332656.5:p.Asp48%3D	341	144	48	D	gaC/gaT	rs8074728	1	NA	1	NA	SNV	HGNC	HGNC:23764	YES	NM_178543.5	NA	1	P1	CCDS11763.1	ENSP00000332656	Q6UWV6.157	NA	UPI000019219F	NA	NA	NA	NA	PDB-ENSP_mappings:5tcd.A&PDB-ENSP_mappings:5udy.A	NA	NA	0.485	0.2995	0.6628	0.4871	0.6223	0.4663	NA	NA	NA	NA	NA	NA	NA	NA	NA	0.5452	0.3581	0.5165	0.659	0.589	0.4944	0.6148	0.5823	0.6275	0.5784	0.488	0.6628	AMR	NA	NA	NA	NA	NA	NA	NA	NA	NA	NA	NA	NA	NA	NA	NA	NA	4.077	0.281829	NA	NA	NA	NA	NA	NA	NA	NA	NA	NA	NA	NA	NA	NA	NA	NA	NA	-6.08	NA	NA	NA	NA	NA	NA	NA	NA	NA	NA	NA	NA	NA	NA	NA	NA	NA	NA	C	NA	NA	NA	NA	0.715	NA	NA	NA	NA	NA	NA	NA
chr19	9969943	chr19_9969943_A_AGG	A	AGG	40579600	CSQ=GG	intron_variant	MODIFIER	COL5A3	ENSG00000080573	Transcript	ENST00000264828	protein_coding	ENST00000264828.4:c.3937-22_3937-21insCC	NA	NA	NA	NA	NA	NA	NA	1	NA	-1	NA	insertion	HGNC	HGNC:14864	YES	NM_015719.4	NA	1	P1	CCDS12222.1	ENSP00000264828	P25940.198	NA	UPI00002032A3	NA	NA	NA	NA	NA	NA	NA	NA	NA	NA	NA	NA	NA	NA	NA	NA	NA	NA	NA	NA	NA	NA	NA	NA	NA	NA	NA	NA	NA	NA	NA	NA	NA	NA	NA	NA	NA	NA	NA	NA	NA	NA	NA	NA	NA	NA	NA	NA	NA	NA	NA	NA	NA	NA	NA	NA	NA	NA	NA	NA	NA	NA	NA	NA	NA	NA	NA	NA	NA	NA	NA	NA	NA	NA	NA	NA	NA	NA	NA	NA	NA	NA	NA	NA	NA	NA	NA	NA	NA	NA	NA	NA	NA	NA	0.0606	NA	NA	NA	NA	NA	NA	NA
chr19	12865667	chr19_12865667_AAAC_A	AAAC	A	42942600	CSQ=-	intron_variant	MODIFIER	MAST1	ENSG00000105613	Transcript	ENST00000251472	protein_coding	ENST00000251472.9:c.1805-35_1805-33del	NA	NA	NA	NA	NA	NA	NA	1	NA	1	NA	deletion	HGNC	HGNC:19034	YES	NM_014975.3	NA	1	P1	CCDS32921.1	ENSP00000251472	Q9Y2H9.188	NA	UPI000004A042	NA	1	NA	NA	NA	NA	11	NA	NA	NA	NA	NA	NA	NA	NA	NA	NA	NA	NA	NA	NA	NA	NA	NA	NA	NA	NA	NA	NA	NA	NA	NA	NA	NA	NA	NA	NA	NA	NA	NA	NA	NA	NA	NA	NA	NA	NA	NA	NA	NA	NA	NA	NA	NA	NA	NA	NA	NA	NA	NA	NA	NA	NA	NA	NA	NA	NA	NA	NA	NA	-0.737	NA	NA	NA	NA	NA	47	29	46	-20	0	0.01	0	0	MAST1	NA	NA	NA	NA	AAC	NA	NA	NA	NA	0.12	NA	NA	NA	NA	NA	NA	NA
chr19	38304906	chr19_38304906_TGAA_T	TGAA	T	24553500	-	3_prime_UTR_variant	MODIFIER	YIF1B	ENSG00000167645	Transcript	ENST00000339413	protein_coding	ENST00000339413.11:c.*443_*445del	NA	1415-1417	NA	NA	NA	NA	NA	1	NA	-1	NA	deletion	HGNC	HGNC:30511	YES	NM_001039672.3	NA	1	P3	CCDS33010.1	ENSP00000343435	Q5BJH7.127	NA	UPI00005AB2F2	Q5BJH7-1	1	NA	NA	NA	NA	-3	NA	NA	NA	NA	NA	NA	NA	NA	NA	NA	NA	NA	NA	NA	NA	NA	NA	NA	NA	NA	NA	NA	NA	NA	NA	NA	NA	NA	NA	NA	NA	NA	NA	NA	NA	NA	NA	NA	NA	NA	NA	NA	NA	NA	NA	NA	NA	NA	NA	NA	NA	NA	NA	NA	NA	NA	NA	NA	NA	NA	NA	NA	NA	-2.52	NA	NA	NA	NA	NA	-43	-40	29	21	0	0.01	0	0	C19orf33	NA	NA	NA	NA	GAA	NA	NA	NA	NA	0.438	NA	NA	NA	NA	NA	NA	NA
chr19	38304906	chr19_38304906_TGAA_T	TGAA	T	24553500	CSQ=-	inframe_deletion	MODERATE	C19orf33	ENSG00000167644	Transcript	ENST00000301246	protein_coding	ENST00000301246.10:c.271_273del	ENSP00000301246.4:p.Lys91del	278-280	267-269	89-90	KK/K	aaGAAg/aag	NA	1	NA	1	NA	deletion	HGNC	HGNC:16668	YES	NM_033520.3	NA	1	P1	CCDS12511.1	ENSP00000301246	Q9GZP8.146	NA	UPI000006DC1A	Q9GZP8-1	NA	NA	NA	NA	NA	4	NA	NA	NA	NA	NA	NA	NA	NA	NA	NA	NA	NA	NA	NA	NA	NA	NA	NA	NA	NA	NA	NA	NA	NA	NA	NA	NA	NA	NA	NA	NA	NA	NA	NA	NA	NA	NA	NA	NA	NA	NA	NA	NA	NA	NA	NA	NA	NA	NA	NA	NA	NA	NA	NA	NA	NA	NA	NA	NA	NA	NA	NA	NA	-2.52	NA	NA	NA	NA	NA	-43	-40	29	21	0	0.01	0	0	C19orf33	NA	NA	NA	NA	GAA	NA	NA	NA	NA	0.381	NA	NA	NA	NA	NA	NA	NA
chr19	40667960	chr19_40667960_TTGC_T	TTGC	T	3948340	CSQ=-	inframe_deletion	MODERATE	NUMBL	ENSG00000105245	Transcript	ENST00000252891	protein_coding	ENST00000252891.8:c.1335_1337del	ENSP00000252891.3:p.Gln446del	1498-1500	1330-1332	444	Q/-	CAG/-	COSV53284511	1	NA	-1	NA	deletion	HGNC	HGNC:8061	YES	NM_004756.5	NA	1	P1	CCDS12561.1	ENSP00000252891	Q9Y6R0.185	NA	UPI000003032B	NA	NA	NA	NA	NA	NA	-5	NA	NA	NA	NA	NA	NA	NA	NA	NA	NA	NA	NA	NA	NA	NA	NA	NA	NA	NA	NA	NA	NA	NA	NA	NA	NA	NA	NA	NA	1	1	NA	NA	NA	NA	NA	NA	NA	NA	NA	NA	NA	NA	NA	NA	NA	NA	NA	NA	NA	NA	NA	NA	NA	NA	NA	NA	NA	NA	NA	NA	NA	NA	1.32	NA	NA	NA	NA	NA	15	12	-1	12	0	0	0	0	NUMBL	NA	NA	NA	NA	CTG	NA	NA	NA	NA	NA	NA	NA	NA	NA	NA	NA	NA
chr19	40808073	chr19_40808073_AGG_A	AGG	A	2467320	CSQ=-	3_prime_UTR_variant	MODIFIER	EGLN2	ENSG00000269858	Transcript	ENST00000303961	protein_coding	ENST00000303961.9:c.*213_*214del	NA	1740-1741	NA	NA	NA	NA	rs201243991	1	NA	1	NA	deletion	HGNC	HGNC:14660	YES	NM_080732.4	NA	1	P1	CCDS12567.1	ENSP00000307080	Q96KS0.186	A0A024R0R2.64	UPI0000050C8F	Q96KS0-1	NA	NA	NA	NA	NA	3	NA	NA	NA	NA	NA	NA	NA	NA	NA	NA	NA	NA	NA	NA	NA	0.01485	0.003836	0	0.01336	0.01298	0	0.02881	0.003165	0.02123	0.01102	0.01618	0.02881	gnomADg_FIN	NA	NA	NA	NA	NA	NA	NA	NA	NA	NA	NA	NA	NA	NA	NA	NA	9.062	0.766087	NA	NA	NA	NA	NA	NA	NA	NA	NA	NA	NA	NA	NA	NA	NA	NA	NA	NA	NA	NA	NA	NA	NA	4	2	4	-15	0.01	0.01	0	0	CTC-490E21.12	NA	NA	NA	NA	GG	NA	NA	NA	NA	0.443	NA	NA	NA	NA	NA	NA	NA
chr19	41577497	chr19_41577497_A_C	A	C	47702700	C	missense_variant	MODERATE	CEACAM21	ENSG00000007129	Transcript	ENST00000401445	protein_coding	ENST00000401445.4:c.362A>C	ENSP00000385739.2:p.Asn121Thr	471	362	121	N/T	aAc/aCc	rs714106	1	NA	1	NA	SNV	HGNC	HGNC:28834	YES	NM_001098506.4	NA	1	P4	CCDS46086.1	ENSP00000385739	Q3KPI0.143	NA	UPI00005C40AA	Q3KPI0-1	NA	tolerated(1)	benign(0)	NA	NA	NA	0.4764	0.9024	0.2507	0.4167	0.2744	0.3303	NA	NA	NA	NA	NA	NA	NA	NA	NA	0.4222	0.7929	0.2105	0.2628	0.348	0.4141	0.3398	0.3291	0.2625	0.3786	0.3098	0.9024	AFR	NA	NA	NA	NA	NA	NA	NA	NA	NA	NA	NA	NA	NA	NA	NA	NA	2.622	0.15446	B&B	0.02285	0.0663&0.0568	ENST00000187608&ENST00000401445	NA	NA	.&.	.&.	NA	NA	NA	.&.	.&A0A0G2JSC8	.&YES	NA	NA	NA	-3.97	NA	NA	NA	NA	NA	NA	NA	NA	NA	NA	NA	NA	NA	NA	NA	NA	0.001038	0.0005016	C	NA	NA	NA	NA	NA	NA	NA	NA	NA	-0.142656	likely_benign	0.0568
chr19	41579520	chr19_41579520_G_A	G	A	48640800	A	missense_variant	MODERATE	CEACAM21	ENSG00000007129	Transcript	ENST00000401445	protein_coding	ENST00000401445.4:c.592G>A	ENSP00000385739.2:p.Val198Met	701	592	198	V/M	Gtg/Atg	rs2302188	1	NA	1	NA	SNV	HGNC	HGNC:28834	YES	NM_001098506.4	NA	1	P4	CCDS46086.1	ENSP00000385739	Q3KPI0.143	NA	UPI00005C40AA	Q3KPI0-1	NA	deleterious(0)	benign(0.107)	NA	NA	NA	0.399	0.646	0.2176	0.4008	0.2654	0.3292	NA	NA	NA	NA	NA	NA	NA	NA	NA	0.3524	0.5709	0.2088	0.2318	0.2986	0.3947	0.3306	0.3133	0.2561	0.3236	0.3067	0.646	AFR	NA	NA	NA	19956101&19956106&19956109&18927125&21949713&23936167	NA	NA	NA	NA	NA	NA	NA	NA	NA	NA	NA	NA	4.001	0.275326	B&B&B	0.37005	0.1485&0.1539&0.1681	ENST00000407170&ENST00000187608&ENST00000401445	NA	NA	.&.&.	.&.&.	NA	NA	NA	.&.&.	A0A0B4J1W4&.&A0A0G2JSC8	.&.&YES	18927125	0.01	NA	-3.99	NA	NA	NA	NA	NA	NA	NA	NA	NA	NA	NA	NA	NA	NA	NA	NA	0.000271	0.0002751	g	NA	NA	NA	NA	NA	NA	NA	NA	NA	-0.328421	likely_benign	0.1681
chr19	42924573	chr19_42924573_G_A	G	A	40020500	CSQ=A	3_prime_UTR_variant	MODIFIER	PSG7	ENSG00000221878	Transcript	ENST00000406070	protein_coding	ENST00000406070.7:c.*235C>T	NA	1626	NA	NA	NA	NA	rs10417214&COSV68445347	1	NA	-1	NA	SNV	HGNC	HGNC:9524	YES	NM_002783.3	NA	1	A2	NA	ENSP00000421986	Q13046.169	NA	UPI00015D763B	NA	NA	NA	NA	NA	NA	NA	0.4499	0.5673	0.4294	0.4345	0.2704	0.5061	NA	NA	NA	NA	NA	NA	NA	NA	NA	0.384	0.5609	0.3443	0.3815	0.3729	0.426	0.3106	0.3323	0.2821	0.3625	0.4688	0.5673	AFR	NA	0&1	0&1	NA	NA	NA	NA	NA	NA	NA	NA	NA	NA	NA	NA	NA	1.684	0.050532	NA	NA	NA	NA	NA	NA	NA	NA	NA	NA	NA	NA	NA	NA	NA	NA	NA	-0.193	NA	NA	NA	NA	NA	-11	33	26	-12	0	0	0	0	PSG7	NA	NA	0.0001054	0.0001256	g	NA	NA	NA	NA	NA	NA	NA	NA	NA	NA	NA	NA
chr19	42935542	chr19_42935542_G_A	G	A	114413000	CSQ=A	stop_gained	HIGH	PSG7	ENSG00000221878	Transcript	ENST00000406070	protein_coding	ENST00000406070.7:c.292C>T	ENSP00000421986.1:p.Arg98Ter	423	292	98	R/*	Cga/Tga	rs113247044	1	NA	-1	NA	SNV	HGNC	HGNC:9524	YES	NM_002783.3	NA	1	A2	NA	ENSP00000421986	Q13046.169	NA	UPI00015D763B	NA	NA	NA	NA	NA	NA	NA	NA	NA	NA	NA	NA	NA	NA	NA	NA	NA	NA	NA	NA	NA	NA	0.8308	0.7948	0.9167	0.8068	0.8407	0.9967	0.8882	0.9045	0.8314	0.8348	0.8702	0.9967	gnomADg_EAS	NA	NA	1	34648354	NA	NA	NA	NA	NA	NA	NA	NA	NA	NA	NA	NA	0.476	-0.214219	.&.	NA	.&.	ENST00000406070&ENST00000446844	NA	NA	.&.	.&.	NA	NA	NA	.&.	Q13046&A0A087WT09	.&.	NA	NA	NA	-3.99	HC	NA	PHYLOCSF_WEAK	PERCENTILE:0.231746031746032&GERP_DIST:-1717.86079334095&BP_DIST:964&DIST_FROM_LAST_EXON:948&50_BP_RULE:PASS&ANN_ORF:-2052.1&MAX_ORF:-2052.1	NA	NA	NA	NA	NA	NA	NA	NA	NA	NA	NA	NA	NA	NA	NA	NA	NA	NA	NA	NA	NA	NA	NA	NA	-0.427168	NA	NA
chr19	43543341	chr19_43543341_CGTGTGTGTGTGTGT_C	CGTGTGTGTGTGTGT	C	25151500	CSQ=-	3_prime_UTR_variant	MODIFIER	XRCC1	ENSG00000073050	Transcript	ENST00000262887	protein_coding	ENST00000262887.10:c.*37_*50del	NA	2002-2015	NA	NA	NA	NA	NA	1	NA	-1	NA	deletion	HGNC	HGNC:12828	YES	NM_006297.3	NA	1	P1	CCDS12624.1	ENSP00000262887	P18887.226	NA	UPI0000231BEC	NA	1	NA	NA	NA	NA	-6	NA	NA	NA	NA	NA	NA	NA	NA	NA	NA	NA	NA	NA	NA	NA	NA	NA	NA	NA	NA	NA	NA	NA	NA	NA	NA	NA	NA	NA	NA	NA	NA	NA	NA	NA	NA	NA	NA	NA	NA	NA	NA	NA	NA	NA	NA	NA	NA	NA	NA	NA	NA	NA	NA	NA	NA	NA	NA	NA	NA	NA	NA	NA	1.26	NA	NA	NA	NA	NA	NA	NA	NA	NA	NA	NA	NA	NA	NA	NA	NA	NA	NA	GTGTGTGTGTGTgt	NA	NA	NA	NA	0.708	NA	NA	NA	NA	NA	NA	NA
chr19	44623697	chr19_44623697_G_A	G	A	22924700	CSQ=ACA	splice_polypyrimidine_tract_variant&intron_variant	LOW	IGSF23	ENSG00000216588	Transcript	ENST00000402988	protein_coding	ENST00000402988.6:c.126-10G>A	NA	NA	NA	NA	NA	NA	rs846857	1	NA	1	NA	substitution	HGNC	HGNC:40040	YES	NM_001205280.2	NA	3	P1	CCDS54277.1	ENSP00000385592	A1L1A6.94	NA	UPI0000EE6D20	NA	NA	NA	NA	NA	NA	NA	0.1923	0.1278	0.0793	0.37	0.1491	0.2209	NA	NA	NA	NA	NA	NA	NA	NA	NA	0.1564	0.1369	0.1086	0.1145	0.161	0.3708	0.1427	0.09494	0.1588	0.1523	0.2316	0.3708	gnomADg_EAS	NA	NA	NA	NA	NA	NA	NA	NA	NA	extended_intronic_splice_region_variant	NA	NA	NA	NA	NA	NA	0.062	-0.631736	NA	NA	NA	NA	NA	NA	NA	NA	NA	NA	NA	NA	NA	NA	NA	NA	NA	-2.83	NA	NA	NA	NA	NA	NA	NA	NA	NA	NA	NA	NA	NA	NA	NA	NA	-2.07e-05	-2.736e-05	GCA	NA	NA	NA	NA	NA	NA	NA	NA	NA	NA	NA	NA
chr19	44671859	chr19_44671859_C_G	C	G	3992100	CSQ=G	5_prime_UTR_variant	MODIFIER	CEACAM19	ENSG00000186567	Transcript	ENST00000358777	protein_coding	ENST00000358777.10:c.-73C>G	NA	378	NA	NA	NA	NA	rs2165538	1	NA	1	NA	SNV	HGNC	HGNC:31951	YES	NM_001127893.3	NA	1	A2	CCDS46108.1	ENSP00000351627	Q7Z692.137	NA	UPI000044475A	Q7Z692-3	NA	NA	NA	NA	NA	NA	0.0725	0.2035	0.036	0.0198	0.006	0.044	NA	NA	NA	NA	NA	NA	NA	NA	NA	0.05778	0.1809	0	0.02625	0.01038	0.02256	0.03352	0.006329	0.001573	0.04589	0.03827	0.2035	AFR	NA	NA	NA	24945853	NA	NA	NA	NA	NA	NA	NA	0	0	6	NA	NA	5.891	0.442315	NA	NA	NA	NA	NA	NA	NA	NA	NA	NA	NA	NA	NA	NA	NA	NA	NA	-3.76	NA	NA	NA	NA	NA	1	31	-3	-39	0	0	0	0	CEACAM19	NA	NA	0.002361	0.001483	C	NA	NA	NA	NA	0.913	NA	NA	NA	NA	NA	NA	NA
chr19	44708135	chr19_44708135_T_C	T	C	142918000	C	synonymous_variant	LOW	CEACAM16	ENSG00000213892	Transcript	ENST00000587331	protein_coding	ENST00000587331.7:c.1215T>C	ENSP00000466561.1:p.Thr405%3D	1421	1215	405	T	acT/acC	rs61744497	1	NA	1	NA	SNV	HGNC	HGNC:31948	YES	NM_001039213.4	NA	1	P1	CCDS54278.1	ENSP00000466561	Q2WEN9.135	NA	UPI00001D8176	NA	1	NA	NA	NA	NA	NA	0.8916	0.9894	0.9553	0.7718	0.8449	0.8855	NA	NA	NA	NA	NA	NA	NA	NA	NA	0.885	0.9677	0.8187	0.9294	0.8314	0.7571	0.7745	0.943	0.8536	0.8924	0.9006	0.9894	AFR	benign	NA	1	25741868&24033266	NA	NA	NA	NA	NA	NA	NA	NA	NA	NA	NA	NA	0.495	-0.206456	NA	NA	NA	NA	NA	NA	NA	NA	NA	NA	NA	NA	NA	NA	NA	NA	ClinVar:_phenotype_not_specified	-7.48	NA	NA	NA	NA	NA	NA	NA	NA	NA	NA	NA	NA	NA	NA	NA	NA	NA	NA	C	NA	NA	NA	NA	0.498	NA	NA	NA	NA	NA	NA	NA
chr19	49429505	chr19_49429505_G_T	G	T	79975900	CSQ=T	3_prime_UTR_variant	MODIFIER	SLC17A7	ENSG00000104888	Transcript	ENST00000221485	protein_coding	ENST00000221485.8:c.*1014C>A	NA	2845	NA	NA	NA	NA	rs1043558	1	NA	-1	NA	SNV	HGNC	HGNC:16704	YES	NM_020309.4	NA	1	P1	CCDS12764.1	ENSP00000221485	Q9P2U7.162	NA	UPI000006F6B8	Q9P2U7-1	NA	NA	NA	NA	NA	NA	0.7129	0.8949	0.6643	0.4107	0.7435	0.7812	NA	NA	NA	NA	NA	NA	NA	NA	NA	0.7621	0.866	0.8366	0.705	0.7903	0.4363	0.6362	0.8797	0.7511	0.767	0.7868	0.8949	AFR	NA	NA	NA	19720501	NA	NA	NA	NA	NA	NA	NA	NA	NA	NA	NA	NA	3.453	0.228535	NA	NA	NA	NA	NA	NA	NA	NA	NA	NA	NA	NA	NA	NA	NA	NA	NA	-3.44	NA	NA	NA	NA	NA	-20	3	-5	-26	0	0	0	0	SLC17A7	NA	NA	NA	NA	T	NA	NA	NA	NA	0.135	NA	NA	NA	NA	NA	NA	NA
chr19	49429505	chr19_49429505_G_T	G	T	79975900	T	downstream_gene_variant	MODIFIER	GFY	ENSG00000261949	Transcript	ENST00000610896	protein_coding	NA	NA	NA	NA	NA	NA	NA	rs1043558	1	518	1	NA	SNV	HGNC	HGNC:44663	YES	NM_001195256.2	NA	2	P1	CCDS58672.1	ENSP00000478493	I3L273.60	NA	UPI000153482F	NA	NA	NA	NA	NA	NA	NA	0.7129	0.8949	0.6643	0.4107	0.7435	0.7812	NA	NA	NA	NA	NA	NA	NA	NA	NA	0.7621	0.866	0.8366	0.705	0.7903	0.4363	0.6362	0.8797	0.7511	0.767	0.7868	0.8949	AFR	NA	NA	NA	19720501	NA	NA	NA	NA	NA	NA	NA	NA	NA	NA	NA	NA	3.453	0.228535	NA	NA	NA	NA	NA	NA	NA	NA	NA	NA	NA	NA	NA	NA	NA	NA	NA	-3.44	NA	NA	NA	NA	NA	-20	3	-5	-26	0	0	0	0	SLC17A7	NA	NA	NA	NA	T	NA	NA	NA	NA	NA	NA	NA	NA	NA	NA	NA	NA
chr19	54096945	chr19_54096945_C_A	C	A	17711500	A	missense_variant	MODERATE	OSCAR	ENSG00000170909	Transcript	ENST00000358375	protein_coding	ENST00000358375.9:c.290G>T	ENSP00000351145.4:p.Ser97Ile	301	290	97	S/I	aGt/aTt	rs1657535	1	NA	-1	NA	SNV	HGNC	HGNC:29960	YES	NM_133169.6	NA	1	A2	CCDS12875.1	ENSP00000351145	NA	A0A0A0MRF2.51	UPI000015A609	NA	NA	deleterious(0.01)	benign(0)	NA	NA	NA	0.1336	0.1377	0.098	0.3016	0.0149	0.1022	NA	NA	NA	NA	NA	NA	NA	NA	NA	0.06691	0.1128	0.003289	0.08865	0.0265	0.3003	0.01884	0.03481	0.02445	0.06256	0.1043	0.3016	EAS	NA	NA	NA	NA	NA	NA	NA	NA	NA	NA	NA	NA	NA	NA	NA	NA	22.7	2.6473	.&.&B&.&B&B&B&B&B&B	0.44095	.&.&0.1444&.&0.1608&0.1704&0.1426&0.2085&0.1682&0.2125	ENST00000391761&ENST00000356532&ENST00000616447&ENST00000359649&ENST00000358375&ENST00000351806&ENST00000617140&ENST00000616215&ENST00000611261&ENST00000284648	NA	NA	.&.&.&.&.&.&.&.&.&.	.&.&.&.&.&.&.&.&.&.	NA	NA	NA	.&.&.&.&.&.&.&.&.&.	.&A0A087X1R2&A0A087X0P3&A0A087WV17&A0A0A0MRF2&A0A0A0MR14&A0A087X1R2&.&A0A087WV17&.	.&.&.&.&.&.&.&.&YES&.	NA	NA	NA	5.15	NA	NA	NA	NA	NA	NA	NA	NA	NA	NA	NA	NA	NA	NA	NA	NA	-0.0001239	-6.545e-05	C	NA	NA	NA	NA	NA	NA	NA	NA	NA	0.0875416	likely_benign	0.2125
chr19	54218406	chr19_54218406_A_G	A	G	67950700	G	synonymous_variant	LOW	LILRB3	ENSG00000204577	Transcript	ENST00000445347	protein_coding	ENST00000445347.2:c.1548T>C	ENSP00000388199.2:p.Ala516%3D	1579	1548	516	A	gcT/gcC	rs1132609	1	NA	-1	NA	SNV	HGNC	HGNC:6607	YES	NM_006864.4	NA	2	A2	CCDS33105.1	ENSP00000388199	NA	C9JWL8.75	UPI0000116EC7	NA	NA	NA	NA	NA	NA	NA	0.77	0.9834	0.7738	0.748	0.7117	0.5613	NA	NA	NA	NA	NA	NA	NA	NA	NA	0.7637	0.946	0.7325	0.781	0.4859	0.7473	0.6393	0.7089	0.697	0.7672	0.5827	0.9834	AFR	NA	NA	NA	NA	NA	NA	NA	NA	NA	NA	NA	NA	NA	NA	NA	NA	0.147	-0.455336	NA	NA	NA	NA	NA	NA	NA	NA	NA	NA	NA	NA	NA	NA	NA	NA	NA	-3.58	NA	NA	NA	NA	NA	NA	NA	NA	NA	NA	NA	NA	NA	NA	NA	NA	NA	NA	N	NA	NA	NA	NA	0.928	NA	NA	NA	NA	NA	NA	NA
chr19	54222756	chr19_54222756_T_C	T	C	288466000	C	missense_variant	MODERATE	LILRB3	ENSG00000204577	Transcript	ENST00000445347	protein_coding	ENST00000445347.2:c.61A>G	ENSP00000388199.2:p.Met21Val	92	61	21	M/V	Atg/Gtg	rs1132588	1	NA	-1	NA	SNV	HGNC	HGNC:6607	YES	NM_006864.4	NA	2	A2	CCDS33105.1	ENSP00000388199	NA	C9JWL8.75	UPI0000116EC7	NA	NA	tolerated(1)	benign(0)	NA	NA	NA	NA	NA	NA	NA	NA	NA	NA	NA	NA	NA	NA	NA	NA	NA	NA	0.7705	0.9376	0.7401	0.7935	0.5819	0.7582	0.6595	0.7563	0.702	0.7809	0.6511	0.9376	gnomADg_AFR	NA	NA	NA	NA	NA	NA	NA	NA	NA	NA	NA	NA	NA	NA	NA	NA	0.024	-0.811197	B&B&B&B	0.00199	0.0516&0.0493&0.0479&0.0514	ENST00000391750&ENST00000346401&ENST00000245620&ENST00000445347	NA	NA	.&.&.&.	.&.&.&.	NA	NA	NA	.&.&.&.	.&F8W6G6&.&C9JWL8	.&.&YES&.	NA	NA	NA	-4.44	NA	NA	NA	NA	NA	NA	NA	NA	NA	NA	NA	NA	NA	NA	NA	NA	NA	NA	NA	NA	NA	NA	NA	0.928	NA	NA	NA	NA	-0.30547	NA	NA
chr19	54250888	chr19_54250888_C_T	C	T	15137800	T	synonymous_variant	LOW	LILRB5	ENSG00000105609	Transcript	ENST00000449561	protein_coding	ENST00000449561.3:c.1674G>A	ENSP00000406478.1:p.Leu558%3D	1754	1674	558	L	ctG/ctA	rs433291	1	NA	-1	NA	SNV	HGNC	HGNC:6609	YES	NM_001081442.3	NA	1	P4	CCDS46176.1	ENSP00000406478	O75023.166	NA	UPI00034F239B	O75023-3	NA	NA	NA	NA	NA	NA	0.1573	0.115	0.2133	0.1548	0.2078	0.1258	NA	NA	NA	NA	NA	NA	NA	NA	NA	0.179	0.1306	0.219	0.2176	0.1169	0.1616	0.2342	0.1122	0.1991	0.1711	0.1304	0.2342	gnomADg_FIN	NA	NA	NA	NA	NA	NA	NA	NA	NA	NA	NA	NA	NA	NA	NA	NA	0.401	-0.248679	NA	NA	NA	NA	NA	NA	NA	NA	NA	NA	NA	NA	NA	NA	NA	NA	NA	-4.2	NA	NA	NA	NA	NA	NA	NA	NA	NA	NA	NA	NA	NA	NA	NA	NA	-0.0005293	-0.0003402	NA	NA	NA	NA	NA	0.952	NA	NA	NA	NA	NA	NA	NA
chr19	54252055	chr19_54252055_G_C	G	C	170476000	C	missense_variant&splice_region_variant	MODERATE	LILRB5	ENSG00000105609	Transcript	ENST00000449561	protein_coding	ENST00000449561.3:c.1628C>G	ENSP00000406478.1:p.Pro543Arg	1708	1628	543	P/R	cCg/cGg	rs76522818	1	NA	-1	NA	SNV	HGNC	HGNC:6609	YES	NM_001081442.3	NA	1	P4	CCDS46176.1	ENSP00000406478	O75023.166	NA	UPI00034F239B	O75023-3	NA	tolerated(0.36)	benign(0.005)	NA	NA	NA	0.9679	0.9992	0.9885	0.87	0.9871	0.9918	NA	NA	NA	NA	NA	NA	NA	NA	NA	0.9865	0.9973	1	0.9941	0.981	0.8437	0.987	0.9968	0.9888	0.9909	0.9884	1	gnomADg_AMI	NA	NA	NA	NA	NA	NA	NA	NA	NA	NA	NA	NA	NA	NA	NA	NA	0.013	-0.919551	B&B&B	0.00368	0.0537&0.0547&0.0526	ENST00000316219&ENST00000345866&ENST00000449561	NA	NA	.&.&.	.&.&.	NA	NA	NA	.&.&.	.&.&.	.&.&YES	NA	NA	NA	-2.76	NA	NA	NA	NA	NA	NA	NA	NA	NA	NA	NA	NA	NA	NA	NA	NA	NA	NA	NA	NA	NA	NA	NA	0.952	NA	NA	NA	NA	-0.328421	NA	NA
chr19	54252131	chr19_54252131_A_G	A	G	17988900	G	intron_variant	MODIFIER	LILRB5	ENSG00000105609	Transcript	ENST00000449561	protein_coding	ENST00000449561.3:c.1577-25T>C	NA	NA	NA	NA	NA	NA	rs417523	1	NA	-1	NA	SNV	HGNC	HGNC:6609	YES	NM_001081442.3	NA	1	P4	CCDS46176.1	ENSP00000406478	O75023.166	NA	UPI00034F239B	O75023-3	NA	NA	NA	NA	NA	NA	0.1927	0.2579	0.2233	0.1339	0.2097	0.1258	NA	NA	NA	NA	NA	NA	NA	NA	NA	0.2107	0.2417	0.2857	0.2211	0.1176	0.1375	0.2258	0.1392	0.2031	0.1946	0.1294	0.2857	gnomADg_AMI	NA	NA	NA	NA	NA	NA	NA	NA	NA	NA	NA	NA	NA	NA	NA	NA	0.096	-0.544862	NA	NA	NA	NA	NA	NA	NA	NA	NA	NA	NA	NA	NA	NA	NA	NA	NA	-2.94	NA	NA	NA	NA	NA	NA	NA	NA	NA	NA	NA	NA	NA	NA	NA	NA	NA	NA	NA	NA	NA	NA	NA	0.952	NA	NA	NA	NA	NA	NA	NA
chr19	54255239	chr19_54255239_A_G	A	G	25391700	G	intron_variant	MODIFIER	LILRB5	ENSG00000105609	Transcript	ENST00000449561	protein_coding	ENST00000449561.3:c.952+47T>C	NA	NA	NA	NA	NA	NA	rs393600	1	NA	-1	NA	SNV	HGNC	HGNC:6609	YES	NM_001081442.3	NA	1	P4	CCDS46176.1	ENSP00000406478	O75023.166	NA	UPI00034F239B	O75023-3	NA	NA	NA	NA	NA	NA	0.1691	0.121	0.2579	0.0952	0.2614	0.1524	NA	NA	NA	NA	NA	NA	NA	NA	NA	0.2257	0.1508	0.2696	0.2521	0.2562	0.09884	0.2849	0.1592	0.2675	0.2211	0.1671	0.2849	gnomADg_FIN	NA	NA	1	26838040	NA	NA	NA	NA	NA	NA	loss/donor/54255238-54255239/Medium/2.258731	NA	NA	NA	NA	NA	0.23	-0.362995	NA	NA	NA	NA	NA	NA	NA	NA	NA	NA	NA	NA	NA	NA	NA	NA	Creatine_kinase_levels_in_statin_users&Creatine_kinase_levels&Lactate_dehydrogenase_levels_in_off-statin_users&Lactate_dehydrogenase_levels_in_statin_users&Creatine_kinase_levels_in_off-statin_users	-3	NA	NA	NA	NA	NA	NA	NA	NA	NA	NA	NA	NA	NA	NA	NA	NA	NA	NA	NA	NA	NA	NA	NA	0.952	NA	NA	NA	NA	NA	NA	NA
chr19	54255247	chr19_54255247_A_G	A	G	26108900	G	intron_variant	MODIFIER	LILRB5	ENSG00000105609	Transcript	ENST00000449561	protein_coding	ENST00000449561.3:c.952+39T>C	NA	NA	NA	NA	NA	NA	rs440352	1	NA	-1	NA	SNV	HGNC	HGNC:6609	YES	NM_001081442.3	NA	1	P4	CCDS46176.1	ENSP00000406478	O75023.166	NA	UPI00034F239B	O75023-3	NA	NA	NA	NA	NA	NA	0.1697	0.121	0.2608	0.0952	0.2614	0.1534	NA	NA	NA	NA	NA	NA	NA	NA	NA	0.2254	0.1504	0.2712	0.2526	0.2559	0.09932	0.285	0.1538	0.2673	0.2214	0.1657	0.285	gnomADg_FIN	NA	NA	NA	NA	NA	NA	NA	NA	NA	NA	NA	NA	NA	NA	NA	NA	6.202	0.471296	NA	NA	NA	NA	NA	NA	NA	NA	NA	NA	NA	NA	NA	NA	NA	NA	NA	-1.19	NA	NA	NA	NA	NA	NA	NA	NA	NA	NA	NA	NA	NA	NA	NA	NA	NA	NA	NA	NA	NA	NA	NA	0.952	NA	NA	NA	NA	NA	NA	NA
chr19	54279064	chr19_54279064_T_C	T	C	236436000	CSQ=C	missense_variant	MODERATE	LILRB2	ENSG00000131042	Transcript	ENST00000314446	protein_coding	ENST00000314446.10:c.703A>G	ENSP00000319960.5:p.Met235Val	901	703	235	M/V	Atg/Gtg	rs386056	1	NA	-1	NA	SNV	HGNC	HGNC:6606	YES	NM_001080978.4	NA	1	A2	CCDS42612.1	ENSP00000319960	Q8N423.182	NA	UPI0000114074	Q8N423-2	NA	tolerated(1)	benign(0)	PDB-ENSP_mappings:4lla.A&PDB-ENSP_mappings:4lla.B&PDB-ENSP_mappings:4lla.C&PDB-ENSP_mappings:6aed.A	NA	NA	0.7482	0.8744	0.7608	0.3948	0.827	0.8517	NA	NA	NA	NA	NA	NA	NA	NA	NA	0.8115	0.8592	0.8956	0.785	0.9081	0.4248	0.7347	0.8981	0.8198	0.8445	0.8254	0.9081	gnomADg_ASJ	NA	NA	1	26887787&24497837&28129359&18439545&35877415&33462484&29875488	NA	NA	NA	NA	NA	NA	NA	NA	NA	NA	NA	NA	0.016	-0.882749	.&B&B&B&B	0.0007	.&0.0428&0.0468&0.0449&0.0457	ENST00000391748&ENST00000434421&ENST00000314446&ENST00000391746&ENST00000391749	NA	NA	.&.&.&.&.	.&.&.&.&.	NA	NA	NA	.&.&.&.&.	.&.&.&.&.	.&.&.&.&YES	29875488	0.7	Blood_protein_levels	NA	NA	NA	NA	NA	NA	NA	NA	NA	NA	NA	NA	NA	NA	NA	NA	NA	NA	NA	NA	NA	NA	NA	NA	0.874	NA	NA	NA	NA	-0.342101	NA	NA
chr19	54279520	chr19_54279520_A_T	A	T	64835900	CSQ=T	missense_variant	MODERATE	LILRB2	ENSG00000131042	Transcript	ENST00000314446	protein_coding	ENST00000314446.10:c.483T>A	ENSP00000319960.5:p.Asp161Glu	681	483	161	D/E	gaT/gaA	rs373032	1	NA	-1	NA	SNV	HGNC	HGNC:6606	YES	NM_001080978.4	NA	1	A2	CCDS42612.1	ENSP00000319960	Q8N423.182	NA	UPI0000114074	Q8N423-2	NA	tolerated(0.2)	benign(0.012)	PDB-ENSP_mappings:2dyp.D&PDB-ENSP_mappings:2gw5.A&PDB-ENSP_mappings:6aed.A&PDB-ENSP_mappings:6bcs.A	NA	NA	0.1554	0.0446	0.1499	0.0853	0.2366	0.2975	NA	NA	NA	NA	NA	NA	NA	NA	NA	0.1672	0.05982	0.2849	0.1687	0.3205	0.06379	0.1748	0.2955	0.2205	0.1895	0.2877	0.3205	gnomADg_ASJ	NA	NA	1	34208838&30072576&36831297&29875488&31719535&35078996	NA	NA	NA	NA	NA	NA	NA	NA	NA	NA	NA	NA	0.098	-0.539329	.&B&B&B&B	0.2855	.&0.1107&0.1126&0.1322&0.131	ENST00000391748&ENST00000434421&ENST00000314446&ENST00000391746&ENST00000391749	NA	NA	.&.&.&.&.	.&.&.&.&.	NA	NA	NA	.&.&.&.&.	.&.&.&.&.	.&.&.&.&YES	29875488&30072576	0.70&0.70	Blood_protein_levels&HDL_cholesterol_levels_x_short_total_sleep_time_interaction_2df_test	NA	NA	NA	NA	NA	NA	NA	NA	NA	NA	NA	NA	NA	NA	NA	NA	NA	-0.0003052	-0.0001714	NA	NA	NA	NA	NA	0.874	NA	NA	NA	NA	-0.458151	NA	NA
chr19	54279666	chr19_54279666_T_C	T	C	191853000	CSQ=C	intron_variant	MODIFIER	LILRB2	ENSG00000131042	Transcript	ENST00000314446	protein_coding	ENST00000314446.10:c.356-19A>G	NA	NA	NA	NA	NA	NA	rs383925	1	NA	-1	NA	SNV	HGNC	HGNC:6606	YES	NM_001080978.4	NA	1	A2	CCDS42612.1	ENSP00000319960	Q8N423.182	NA	UPI0000114074	Q8N423-2	NA	NA	NA	NA	NA	NA	0.7486	0.8767	0.7608	0.3968	0.826	0.8497	NA	NA	NA	NA	NA	NA	NA	NA	NA	0.8016	0.8482	0.8934	0.7768	0.9061	0.3652	0.7255	0.8924	0.8141	0.8422	0.8177	0.9061	gnomADg_ASJ	NA	NA	NA	NA	NA	NA	NA	NA	NA	NA	gain/donor/54279666-54279667/Medium/1.538855	NA	NA	NA	NA	NA	0.562	-0.180635	NA	NA	NA	NA	NA	NA	NA	NA	NA	NA	NA	NA	NA	NA	NA	NA	NA	NA	NA	NA	NA	NA	NA	NA	NA	NA	NA	NA	NA	NA	NA	NA	NA	NA	NA	NA	NA	ENSG00000198538&ENSG00000204604	zinc_finger_protein_28&zinc_finger_protein_468	ZNF28&ZNF468	0.580534815788269&0.5753874182701111	0.874	NA	NA	NA	NA	NA	NA	NA
chr19	54280275	chr19_54280275_C_T	C	T	197454000	CSQ=T	missense_variant	MODERATE	LILRB2	ENSG00000131042	Transcript	ENST00000314446	protein_coding	ENST00000314446.10:c.59G>A	ENSP00000319960.5:p.Arg20His	257	59	20	R/H	cGc/cAc	rs383369	1	NA	-1	NA	SNV	HGNC	HGNC:6606	YES	NM_001080978.4	NA	1	A2	CCDS42612.1	ENSP00000319960	Q8N423.182	NA	UPI0000114074	Q8N423-2	NA	tolerated(1)	benign(0)	NA	NA	NA	0.766	0.9357	0.768	0.3988	0.828	0.8497	NA	NA	NA	NA	NA	NA	NA	NA	NA	0.8201	0.9118	0.8936	0.785	0.9061	0.3685	0.7253	0.8924	0.8142	0.8517	0.8185	0.9357	AFR	NA	NA	1	30988702&26887787&24497837&29234882&18439545&31540116&34638893&33153202&36168886&35870639	NA	NA	NA	NA	NA	NA	NA	NA	NA	NA	NA	NA	0.001	-1.52337	.&B&B&B	0.02065	.&0.0646&0.0651&0.0655	ENST00000391748&ENST00000314446&ENST00000391746&ENST00000391749	NA	NA	.&.&.&.	.&.&.&.	NA	NA	NA	.&.&.&.	.&.&.&.	.&.&.&YES	NA	NA	High-density_lipoprotein_cholesterol	NA	NA	NA	NA	NA	NA	NA	NA	NA	NA	NA	NA	NA	NA	NA	NA	NA	NA	NA	NA	ENSG00000198538&ENSG00000204604	zinc_finger_protein_28&zinc_finger_protein_468	ZNF28&ZNF468	0.580534815788269&0.5753874182701111	0.874	NA	NA	NA	NA	-0.396076	NA	NA
chr19	54355462	chr19_54355462_A_G	A	G	96855700	G	intron_variant	MODIFIER	LAIR1	ENSG00000167613	Transcript	ENST00000391742	protein_coding	ENST00000391742.7:c.718-48T>C	NA	NA	NA	NA	NA	NA	rs117085540	1	NA	-1	NA	SNV	HGNC	HGNC:6477	YES	NM_002287.6	NA	1	A2	CCDS12891.1	ENSP00000375622	Q6GTX8.150	NA	UPI00034F23B9	Q6GTX8-1	NA	NA	NA	NA	NA	NA	0.98	1	0.9986	0.9752	1	0.9243	NA	NA	NA	NA	NA	NA	NA	NA	NA	0.9971	0.9999	1	0.9997	0.9937	0.9721	1	1	0.9998	0.9981	0.9496	1	AFR&EUR&gnomADg_AMI&gnomADg_FIN&gnomADg_MID	NA	NA	NA	NA	NA	NA	NA	NA	NA	NA	NA	NA	NA	NA	NA	NA	3.568	0.238405	NA	NA	NA	NA	NA	NA	NA	NA	NA	NA	NA	NA	NA	NA	NA	NA	NA	-2.53	NA	NA	NA	NA	NA	NA	NA	NA	NA	NA	NA	NA	NA	NA	NA	NA	NA	NA	G	NA	NA	NA	NA	0.842	NA	NA	NA	NA	NA	NA	NA
chr19	54360987	chr19_54360987_A_G	A	G	220159000	G	missense_variant	MODERATE	LAIR1	ENSG00000167613	Transcript	ENST00000391742	protein_coding	ENST00000391742.7:c.293T>C	ENSP00000375622.2:p.Leu98Pro	420	293	98	L/P	cTt/cCt	rs79046875	1	NA	-1	NA	SNV	HGNC	HGNC:6477	YES	NM_002287.6	NA	1	A2	CCDS12891.1	ENSP00000375622	Q6GTX8.150	NA	UPI00034F23B9	Q6GTX8-1	NA	tolerated(0.3)	benign(0.003)	PDB-ENSP_mappings:3kgr.A&PDB-ENSP_mappings:3kgr.B&PDB-ENSP_mappings:3kgr.C&PDB-ENSP_mappings:3rp1.A&PDB-ENSP_mappings:3rp1.B&PDB-ENSP_mappings:3rp1.C&PDB-ENSP_mappings:3rp1.D&PDB-ENSP_mappings:7f9l.G&PDB-ENSP_mappings:7f9l.H&PDB-ENSP_mappings:7f9l.I&PDB-ENSP_mappings:7f9l.J&PDB-ENSP_mappings:7f9l.K&PDB-ENSP_mappings:7f9l.L&PDB-ENSP_mappings:7f9m.C&PDB-ENSP_mappings:7f9m.D&PDB-ENSP_mappings:7f9n.C&PDB-ENSP_mappings:7f9n.D	NA	NA	0.9575	0.9349	0.987	0.9683	0.992	0.9202	NA	NA	NA	NA	NA	NA	NA	NA	NA	0.9703	0.929	1	0.9927	0.9937	0.964	0.9227	0.9968	0.9983	0.9808	0.9435	1	gnomADg_AMI	NA	NA	NA	NA	NA	NA	NA	NA	NA	NA	NA	NA	NA	NA	NA	NA	0.001	-2.1487	B&B&B&B&B&B	0.13127	0.0734&0.078&0.0765&0.0847&0.0911&0.0579	ENST00000391742&ENST00000391743&ENST00000348231&ENST00000434277&ENST00000474878&ENST00000438193	NA	NA	.&.&.&.&.&.	.&.&.&.&.&.	NA	NA	NA	.&.&.&.&.&.	.&A8MZ84&.&D3YTC8&.&C9IZB2	YES&.&.&.&.&.	NA	NA	NA	-6.5	NA	NA	NA	NA	NA	NA	NA	NA	NA	NA	NA	NA	NA	NA	NA	NA	NA	NA	A	NA	NA	NA	NA	0.842	NA	NA	NA	NA	NA	NA	NA
chr19	54361004	chr19_54361004_T_A	T	A	227163000	A	missense_variant	MODERATE	LAIR1	ENSG00000167613	Transcript	ENST00000391742	protein_coding	ENST00000391742.7:c.276A>T	ENSP00000375622.2:p.Arg92Ser	403	276	92	R/S	agA/agT	rs118056835	1	NA	-1	NA	SNV	HGNC	HGNC:6477	YES	NM_002287.6	NA	1	A2	CCDS12891.1	ENSP00000375622	Q6GTX8.150	NA	UPI00034F23B9	Q6GTX8-1	NA	tolerated(1)	benign(0)	PDB-ENSP_mappings:3kgr.A&PDB-ENSP_mappings:3kgr.B&PDB-ENSP_mappings:3kgr.C&PDB-ENSP_mappings:3rp1.A&PDB-ENSP_mappings:3rp1.B&PDB-ENSP_mappings:3rp1.C&PDB-ENSP_mappings:3rp1.D&PDB-ENSP_mappings:7f9l.G&PDB-ENSP_mappings:7f9l.H&PDB-ENSP_mappings:7f9l.I&PDB-ENSP_mappings:7f9l.J&PDB-ENSP_mappings:7f9l.K&PDB-ENSP_mappings:7f9l.L&PDB-ENSP_mappings:7f9m.C&PDB-ENSP_mappings:7f9m.D&PDB-ENSP_mappings:7f9n.C&PDB-ENSP_mappings:7f9n.D	NA	NA	0.9768	1	0.9986	0.9692	0.992	0.9223	NA	NA	NA	NA	NA	NA	NA	NA	NA	0.9907	0.9998	1	0.9997	0.9937	0.964	0.9226	1	0.9985	0.9957	0.946	1	AFR&gnomADg_AMI&gnomADg_MID	NA	NA	NA	NA	NA	NA	NA	NA	NA	NA	NA	NA	NA	NA	NA	NA	0.065	-0.622438	B&B&B&B&B&B	0.11461	0.0622&0.0876&0.0746&0.0819&0.0751&0.0821	ENST00000391742&ENST00000391743&ENST00000348231&ENST00000434277&ENST00000474878&ENST00000438193	NA	NA	.&.&.&.&.&.	.&.&.&.&.&.	NA	NA	NA	.&.&.&.&.&.	.&A8MZ84&.&D3YTC8&.&C9IZB2	YES&.&.&.&.&.	NA	NA	NA	-5.78	NA	NA	NA	NA	NA	NA	NA	NA	NA	NA	NA	NA	NA	NA	NA	NA	NA	NA	A	NA	NA	NA	NA	0.842	NA	NA	NA	NA	NA	NA	NA
chr19	54361091	chr19_54361091_G_C	G	C	244773000	C	missense_variant	MODERATE	LAIR1	ENSG00000167613	Transcript	ENST00000391742	protein_coding	ENST00000391742.7:c.189C>G	ENSP00000375622.2:p.Asp63Glu	316	189	63	D/E	gaC/gaG	rs3745442	1	NA	-1	NA	SNV	HGNC	HGNC:6477	YES	NM_002287.6	NA	1	A2	CCDS12891.1	ENSP00000375622	Q6GTX8.150	NA	UPI00034F23B9	Q6GTX8-1	NA	tolerated(1)	benign(0)	PDB-ENSP_mappings:3kgr.A&PDB-ENSP_mappings:3kgr.B&PDB-ENSP_mappings:3kgr.C&PDB-ENSP_mappings:3rp1.A&PDB-ENSP_mappings:3rp1.B&PDB-ENSP_mappings:3rp1.C&PDB-ENSP_mappings:3rp1.D&PDB-ENSP_mappings:7f9l.G&PDB-ENSP_mappings:7f9l.H&PDB-ENSP_mappings:7f9l.I&PDB-ENSP_mappings:7f9l.J&PDB-ENSP_mappings:7f9l.K&PDB-ENSP_mappings:7f9l.L&PDB-ENSP_mappings:7f9m.C&PDB-ENSP_mappings:7f9m.D&PDB-ENSP_mappings:7f9n.C&PDB-ENSP_mappings:7f9n.D	NA	NA	0.9764	0.9985	0.9986	0.9692	0.992	0.9223	NA	NA	NA	NA	NA	NA	NA	NA	NA	0.9906	0.9992	1	0.9997	0.9937	0.9643	0.9229	1	0.9985	0.9957	0.946	1	gnomADg_AMI&gnomADg_MID	NA	NA	NA	NA	NA	NA	NA	NA	NA	NA	NA	NA	NA	NA	NA	NA	0.001	-1.71721	B&B&B&B&B&B	0.18991	0.0817&0.0956&0.0933&0.0994&0.0925&0.1044	ENST00000391742&ENST00000391743&ENST00000348231&ENST00000434277&ENST00000474878&ENST00000438193	NA	NA	.&.&.&.&.&.	.&.&.&.&.&.	NA	NA	NA	.&.&.&.&.&.	.&A8MZ84&.&D3YTC8&.&C9IZB2	YES&.&.&.&.&.	23063622	0.7	NA	-5.29	NA	NA	NA	NA	NA	NA	NA	NA	NA	NA	NA	NA	NA	NA	NA	NA	NA	NA	C	NA	NA	NA	NA	0.842	NA	NA	NA	NA	-0.367886	NA	NA
chr19	54364274	chr19_54364274_T_C	T	C	101915000	C	intron_variant	MODIFIER	LAIR1	ENSG00000167613	Transcript	ENST00000391742	protein_coding	ENST00000391742.7:c.70+21A>G	NA	NA	NA	NA	NA	NA	rs62132211	1	NA	-1	NA	SNV	HGNC	HGNC:6477	YES	NM_002287.6	NA	1	A2	CCDS12891.1	ENSP00000375622	Q6GTX8.150	NA	UPI00034F23B9	Q6GTX8-1	NA	NA	NA	NA	NA	NA	0.8972	0.9516	0.8876	0.9633	0.825	0.8364	NA	NA	NA	NA	NA	NA	NA	NA	NA	0.8513	0.9342	0.8604	0.8551	0.7608	0.96	0.778	0.8734	0.8086	0.8636	0.8325	0.9633	EAS	NA	NA	NA	NA	NA	NA	NA	NA	NA	NA	NA	NA	NA	NA	NA	NA	3.798	0.258013	NA	NA	NA	NA	NA	NA	NA	NA	NA	NA	NA	NA	NA	NA	NA	NA	NA	-3.06	NA	NA	NA	NA	NA	NA	NA	NA	NA	NA	NA	NA	NA	NA	NA	NA	NA	NA	C	NA	NA	NA	NA	0.842	NA	NA	NA	NA	NA	NA	NA
chr19	54574782	chr19_54574782_C_T	C	T	200636000	T	missense_variant	MODERATE	LILRA2	ENSG00000239998	Transcript	ENST00000391738	protein_coding	ENST00000391738.8:c.404C>T	ENSP00000375618.3:p.Ser135Leu	493	404	135	S/L	tCa/tTa	rs45523736	1	NA	1	NA	SNV	HGNC	HGNC:6603	YES	NM_001130917.3	NA	1	P4	CCDS46179.1	ENSP00000375618	Q8N149.167	NA	UPI00034F238E	Q8N149-1	NA	deleterious(0.01)	benign(0.021)	PDB-ENSP_mappings:2otp.A&PDB-ENSP_mappings:2otp.B	NA	NA	0.9742	0.9977	0.9769	1	0.9652	0.9233	NA	NA	NA	NA	NA	NA	NA	NA	NA	0.532	0.5125	0.5077	0.5413	0.5075	0.6794	0.5615	0.5065	0.5289	0.5262	0.5219	1	EAS	NA	NA	NA	NA	NA	NA	NA	NA	NA	NA	NA	NA	NA	NA	NA	NA	16.88	1.67772	B&B&B&B&B	0.23005	0.1149&0.1005&0.1035&0.1037&0.0908	ENST00000439534&ENST00000251377&ENST00000391738&ENST00000251376&ENST00000391737	NA	NA	.&.&.&.&.	.&.&.&.&.	NA	NA	NA	.&.&.&.&.	E9PDF4&.&.&.&A8MZH0	.&YES&.&.&.	NA	NA	NA	-1.12	NA	NA	NA	NA	NA	NA	NA	NA	NA	NA	NA	NA	NA	NA	NA	NA	NA	NA	C	NA	NA	NA	NA	0.899	NA	NA	NA	NA	-0.311852	likely_benign	0.1035
chr19	54631288	chr19_54631288_C_A	C	A	154937000	CSQ=A	synonymous_variant	LOW	LILRB1	ENSG00000104972	Transcript	ENST00000324602	protein_coding	ENST00000324602.12:c.52C>A	ENSP00000315997.7:p.Arg18%3D	250	52	18	R	Cgg/Agg	rs1985501	1	NA	1	NA	SNV	HGNC	HGNC:6605	YES	NM_001081637.3	NA	5	P4	CCDS42614.1	ENSP00000315997	NA	A0A087WSV6.59	UPI00034F23AA	NA	NA	NA	NA	NA	NA	NA	0.5493	0.4463	0.5159	0.4018	0.6968	0.7127	NA	NA	NA	NA	NA	NA	NA	NA	NA	0.6531	0.5619	0.8195	0.5874	0.669	0.4301	0.6868	0.6884	0.719	0.6368	0.7334	0.8195	gnomADg_AMI	NA	NA	NA	NA	NA	NA	NA	NA	NA	NA	NA	NA	NA	NA	NA	NA	3.76	0.254741	NA	NA	NA	NA	NA	NA	NA	NA	NA	NA	NA	NA	NA	NA	NA	NA	NA	-4.23	NA	NA	NA	NA	NA	NA	NA	NA	NA	NA	NA	NA	NA	NA	NA	NA	NA	NA	A	NA	NA	NA	NA	0.869	NA	NA	NA	NA	NA	NA	NA
chr19	54631479	chr19_54631479_T_C	T	C	108936000	CSQ=C	intron_variant	MODIFIER	LILRB1	ENSG00000104972	Transcript	ENST00000324602	protein_coding	ENST00000324602.12:c.71-21T>C	NA	NA	NA	NA	NA	NA	rs3843752	1	NA	1	NA	SNV	HGNC	HGNC:6605	YES	NM_001081637.3	NA	5	P4	CCDS42614.1	ENSP00000315997	NA	A0A087WSV6.59	UPI00034F23AA	NA	NA	NA	NA	NA	NA	NA	0.5437	0.4266	0.5144	0.4018	0.6978	0.7106	NA	NA	NA	NA	NA	NA	NA	NA	NA	0.593	0.4525	0.7991	0.5262	0.6225	0.3803	0.6551	0.5981	0.6891	0.5709	0.696	0.7991	gnomADg_AMI	NA	NA	NA	NA	NA	NA	NA	NA	NA	NA	NA	NA	NA	NA	NA	NA	1.441	0.016309	NA	NA	NA	NA	NA	NA	NA	NA	NA	NA	NA	NA	NA	NA	NA	NA	NA	-4.31	NA	NA	NA	NA	NA	NA	NA	NA	NA	NA	NA	NA	NA	NA	NA	NA	NA	NA	T	NA	NA	NA	NA	0.869	NA	NA	NA	NA	NA	NA	NA
chr19	54631632	chr19_54631632_C_T	C	T	194401000	CSQ=T	missense_variant	MODERATE	LILRB1	ENSG00000104972	Transcript	ENST00000324602	protein_coding	ENST00000324602.12:c.203C>T	ENSP00000315997.7:p.Pro68Leu	401	203	68	P/L	cCc/cTc	rs1061679	1	NA	1	NA	SNV	HGNC	HGNC:6605	YES	NM_001081637.3	NA	5	P4	CCDS42614.1	ENSP00000315997	NA	A0A087WSV6.59	UPI00034F23AA	NA	NA	tolerated(0.17)	benign(0.015)	NA	NA	NA	0.5317	0.382	0.5101	0.4018	0.6968	0.7137	NA	NA	NA	NA	NA	NA	NA	NA	NA	0.671	0.5864	0.8213	0.6284	0.6928	0.4848	0.7104	0.707	0.7341	0.6585	0.7085	0.8213	gnomADg_AMI	NA	NA	NA	29528338	NA	NA	NA	NA	NA	NA	NA	NA	NA	NA	NA	NA	0.001	-1.46311	B&B&B&.&B&B&B	0.14015	0.093&0.0923&0.0817&.&0.0871&0.0769&0.0881	ENST00000396331&ENST00000396327&ENST00000396332&ENST00000324602&ENST00000427581&ENST00000396317&ENST00000396315	NA	NA	.&.&.&.&.&.&.	.&.&.&.&.&.&.	NA	NA	NA	.&.&.&.&.&.&.	A0A0B4J1W1&A0A087WSX8&D9IDM5&A0A087WSV6&F6TER3&A8MVE2&A0A087WSV6	.&.&.&YES&.&.&.	NA	NA	NA	-4.27	NA	NA	NA	NA	NA	NA	NA	NA	NA	NA	NA	NA	NA	NA	NA	NA	NA	NA	C	NA	NA	NA	NA	0.869	NA	NA	NA	NA	-0.342101	NA	NA
chr19	54664811	chr19_54664811_G_A	G	A	35486200	A	missense_variant	MODERATE	LILRB4	ENSG00000186818	Transcript	ENST00000695418	protein_coding	ENST00000695418.1:c.668G>A	ENSP00000511897.1:p.Gly223Asp	717	668	223	G/D	gGt/gAt	rs731170	1	NA	1	NA	SNV	HGNC	HGNC:6608	YES	NM_001278426.4	NA	NA	A2	CCDS12902.1	ENSP00000511897	NA	A0A8Q3SHR1.4	UPI0000034C02	NA	NA	tolerated(0.47)	benign(0)	NA	NA	NA	0.381	0.6051	0.3718	0.2411	0.3082	0.3037	NA	NA	NA	NA	NA	NA	NA	NA	NA	0.3861	0.5742	0.4095	0.3859	0.2529	0.2557	0.2962	0.2753	0.3099	0.3552	0.298	0.6051	AFR	NA	NA	NA	22904259&32274467&18486764	NA	NA	NA	NA	NA	NA	NA	NA	NA	NA	NA	NA	0.306	-0.303671	B&B&B&B&B	0.05317	0.0664&0.0673&0.0687&0.0746&0.0662	ENST00000391736&ENST00000430952&ENST00000391734&ENST00000391733&ENST00000434286	NA	NA	.&.&.&.&.	.&.&.&.&.	NA	NA	NA	.&.&.&.&.	.&A0A0A0MSZ8&A8MUE1&A0A0A0MS20&C9JST2	YES&.&.&.&.	NA	NA	NA	-4.03	NA	NA	NA	NA	NA	NA	NA	NA	NA	NA	NA	NA	NA	NA	NA	NA	0.0002257	0.0002329	G	NA	NA	NA	NA	0.991	NA	NA	NA	NA	-0.427168	likely_benign	0.0664
chr19	54803871	chr19_54803871_A_C	A	C	37923100	CSQ=C	intron_variant	MODIFIER	KIR2DL4	ENSG00000189013	Transcript	ENST00000345540	protein_coding	ENST00000345540.10:c.41-20A>C	NA	NA	NA	NA	NA	NA	rs604076&COSV60878760	1	NA	1	NA	SNV	HGNC	HGNC:6332	YES	NM_001080770.2	NA	1	A2	CCDS42619.1	ENSP00000339634	Q99706.199	A0A376A929.20	UPI000013E082	Q99706-3	NA	NA	NA	NA	NA	NA	NA	NA	NA	NA	NA	NA	NA	NA	NA	NA	NA	NA	NA	NA	NA	0.1915	0.08377	0.1663	0.2501	0.2367	0.2162	0.27	0.1772	0.2168	0.2108	0.3248	0.3248	gnomADg_SAS	benign	0&1	1&1	33062893&26823774	NA	NA	NA	NA	NA	NA	NA	NA	NA	NA	NA	NA	2.613	0.15361	NA	NA	NA	NA	NA	NA	NA	NA	NA	NA	NA	NA	NA	NA	NA	NA	NA	-1.02	NA	NA	NA	NA	NA	-3	20	-28	37	0	0.08	0.02	0	KIR2DL4	NA	NA	NA	NA	NA	NA	NA	NA	NA	NA	NA	NA	NA	NA	NA	NA	NA
chr19	54804874	chr19_54804874_A_G	A	G	53311100	CSQ=G	missense_variant	MODERATE	KIR2DL4	ENSG00000189013	Transcript	ENST00000345540	protein_coding	ENST00000345540.10:c.158A>G	ENSP00000339634.5:p.Tyr53Cys	200	158	53	Y/C	tAt/tGt	rs618835&COSV60878767	1	NA	1	NA	SNV	HGNC	HGNC:6332	YES	NM_001080770.2	NA	1	A2	CCDS42619.1	ENSP00000339634	Q99706.199	A0A376A929.20	UPI000013E082	Q99706-3	NA	deleterious(0.01)	probably_damaging(0.913)	NA	NA	NA	NA	NA	NA	NA	NA	NA	NA	NA	NA	NA	NA	NA	NA	NA	NA	0.321	0.1844	0.3549	0.3622	0.3109	0.3498	0.443	0.2166	0.3677	0.333	0.3988	0.443	gnomADg_FIN	NA	0&1	1&1	28240269&26823774	NA	NA	NA	NA	NA	NA	NA	NA	NA	NA	NA	NA	11.74	1.00945	B&B&B&B	0.43144	0.2055&0.1503&0.1805&0.1125	ENST00000396284&ENST00000359085&ENST00000345540&ENST00000357494	NA	N&N&N&N&N&N&N&N&N&N	.&.&D&D	.&.&P&P	NA	NA	NA	.&T&T&T	E7EST5&A0A0B4J1S6&Q99706-3&Q99706-4	.&.&YES&.	NA	NA	Blood_protein_levels	-4.01	NA	NA	NA	NA	0.045	39	35	27	5	0	0	0	0	KIR2DL4	NA	NA	NA	NA	NA	NA	NA	NA	NA	NA	NA	NA	NA	NA	-0.283331	NA	NA
chr19	54818367	chr19_54818367_A_C	A	C	31463100	C	downstream_gene_variant	MODIFIER	KIR2DL4	ENSG00000189013	Transcript	ENST00000345540	protein_coding	NA	NA	NA	NA	NA	NA	NA	rs642941&COSV58492786	1	3850	1	NA	SNV	HGNC	HGNC:6332	YES	NM_001080770.2	NA	1	A2	CCDS42619.1	ENSP00000339634	Q99706.199	A0A376A929.20	UPI000013E082	Q99706-3	NA	NA	NA	NA	NA	NA	NA	NA	NA	NA	NA	NA	NA	NA	NA	NA	NA	NA	NA	NA	NA	0.1968	0.08028	0.1667	0.2494	0.2371	0.215	0.2792	0.1731	0.2275	0.2085	0.3244	0.3244	gnomADg_SAS	NA	0&1	0&1	NA	NA	NA	NA	NA	NA	NA	NA	NA	NA	NA	NA	NA	4.691	0.334804	NA	NA	NA	NA	NA	NA	NA	NA	NA	NA	NA	NA	NA	NA	NA	NA	NA	-4.37	NA	NA	NA	NA	NA	39	-44	9	38	0.01	0	0	0.01	KIR3DL1	NA	NA	NA	NA	NA	NA	NA	NA	NA	NA	NA	NA	NA	NA	NA	NA	NA
chr19	54818367	chr19_54818367_A_C	A	C	31463100	C	synonymous_variant	LOW	KIR3DL1	ENSG00000167633	Transcript	ENST00000391728	protein_coding	ENST00000391728.8:c.123A>C	ENSP00000375608.4:p.Arg41%3D	156	123	41	R	cgA/cgC	rs642941&COSV58492786	1	NA	1	NA	SNV	HGNC	HGNC:6338	YES	NM_013289.4	NA	1	P2	CCDS42621.1	ENSP00000375608	P43629.201	Q5UCE2.128	UPI000012DB24	P43629-1	1	NA	NA	PDB-ENSP_mappings:3vh8.G&PDB-ENSP_mappings:3vh8.H&PDB-ENSP_mappings:3wuw.G&PDB-ENSP_mappings:5b38.G&PDB-ENSP_mappings:5b39.G&PDB-ENSP_mappings:5t6z.G&PDB-ENSP_mappings:5t70.G&PDB-ENSP_mappings:6v3j.G&PDB-ENSP_mappings:7k80.G&PDB-ENSP_mappings:7k80.H&PDB-ENSP_mappings:7k81.G	NA	NA	NA	NA	NA	NA	NA	NA	NA	NA	NA	NA	NA	NA	NA	NA	NA	0.1968	0.08028	0.1667	0.2494	0.2371	0.215	0.2792	0.1731	0.2275	0.2085	0.3244	0.3244	gnomADg_SAS	NA	0&1	0&1	NA	NA	NA	NA	NA	NA	NA	NA	NA	NA	NA	NA	NA	4.691	0.334804	NA	NA	NA	NA	NA	NA	NA	NA	NA	NA	NA	NA	NA	NA	NA	NA	NA	-4.37	NA	NA	NA	NA	NA	39	-44	9	38	0.01	0	0	0.01	KIR3DL1	NA	NA	NA	NA	NA	NA	NA	NA	NA	0.972	NA	NA	NA	NA	NA	NA	NA
chr19	54819917	chr19_54819917_T_G	T	G	25283600	G	missense_variant	MODERATE	KIR3DL1	ENSG00000167633	Transcript	ENST00000391728	protein_coding	ENST00000391728.8:c.560T>G	ENSP00000375608.4:p.Leu187Arg	593	560	187	L/R	cTt/cGt	rs660405&COSV58491134	1	NA	1	NA	SNV	HGNC	HGNC:6338	YES	NM_013289.4	NA	1	P2	CCDS42621.1	ENSP00000375608	P43629.201	Q5UCE2.128	UPI000012DB24	P43629-1	1	deleterious(0.04)	benign(0.006)	PDB-ENSP_mappings:3vh8.G&PDB-ENSP_mappings:3vh8.H&PDB-ENSP_mappings:3wuw.G&PDB-ENSP_mappings:5b38.G&PDB-ENSP_mappings:5b39.G&PDB-ENSP_mappings:5t6z.G&PDB-ENSP_mappings:5t70.G&PDB-ENSP_mappings:6v3j.G&PDB-ENSP_mappings:7k80.G&PDB-ENSP_mappings:7k80.H&PDB-ENSP_mappings:7k81.G	NA	NA	NA	NA	NA	NA	NA	NA	NA	NA	NA	NA	NA	NA	NA	NA	NA	0.187	0.07647	0.148	0.2418	0.2332	0.213	0.2645	0.1835	0.2157	0.2054	0.322	0.322	gnomADg_SAS	NA	0&1	0&1	NA	NA	NA	NA	NA	NA	NA	NA	NA	NA	NA	NA	NA	2.477	0.140395	B&B&B	0.04517	0.0654&0.0627&0.0727	ENST00000391728&ENST00000326542&ENST00000358178	U	N&N&N&N&N&N	B&.&.	B&.&.	NA	NA	NA	T&T&T	P43629&W5QJC1&P43629-2	YES&.&.	NA	NA	NA	-4	NA	NA	NA	NA	0.004	-49	12	29	12	0	0.06	0	0	KIR3DL1	NA	NA	NA	NA	a	NA	NA	NA	NA	0.972	0.157398	0.157398	0.170196	0.170196	-0.758377	likely_benign	0.0654
chr19	54847817	chr19_54847817_C_G	C	G	185705000	G	upstream_gene_variant	MODIFIER	KIR3DL2	ENSG00000240403	Transcript	ENST00000326321	protein_coding	NA	NA	NA	NA	NA	NA	NA	rs62122200	1	2626	1	NA	SNV	HGNC	HGNC:6339	YES	NM_006737.4	NA	1	P2	CCDS12906.1	ENSP00000325525	P43630.202	A0A0U1WNF3.49	UPI000012DB25	P43630-1	NA	NA	NA	NA	NA	NA	NA	NA	NA	NA	NA	NA	NA	NA	NA	NA	NA	NA	NA	NA	NA	0.8652	0.9062	0.8659	0.8573	0.8316	0.9465	0.9276	0.7898	0.8344	0.851	0.7828	0.9465	gnomADg_EAS	NA	NA	NA	NA	NA	NA	NA	NA	NA	NA	NA	NA	NA	NA	NA	NA	0.779	-0.113067	NA	NA	NA	NA	NA	NA	NA	NA	NA	NA	NA	NA	NA	NA	NA	NA	NA	-2.39	NA	NA	NA	NA	NA	45	-45	45	-14	0	0	0	0	KIR2DS4	NA	NA	NA	NA	G	NA	NA	NA	NA	NA	NA	NA	NA	NA	NA	NA	NA
chr19	54847949	chr19_54847949_T_A	T	A	32912800	A	upstream_gene_variant	MODIFIER	KIR3DL2	ENSG00000240403	Transcript	ENST00000326321	protein_coding	NA	NA	NA	NA	NA	NA	NA	rs62122202	1	2494	1	NA	SNV	HGNC	HGNC:6339	YES	NM_006737.4	NA	1	P2	CCDS12906.1	ENSP00000325525	P43630.202	A0A0U1WNF3.49	UPI000012DB25	P43630-1	NA	NA	NA	NA	NA	NA	NA	NA	NA	NA	NA	NA	NA	NA	NA	NA	NA	NA	NA	NA	NA	0.1408	0.0545	0.1239	0.1812	0.1692	0.1797	0.2071	0.1336	0.1654	0.1508	0.2302	0.2302	gnomADg_SAS	NA	NA	NA	NA	NA	NA	NA	NA	NA	NA	NA	NA	NA	NA	NA	NA	5.266	0.385546	NA	NA	NA	NA	NA	NA	NA	NA	NA	NA	NA	NA	NA	NA	NA	NA	NA	-2.62	NA	NA	NA	NA	NA	-47	19	4	-21	0	0.02	0	0	KIR2DS4	NA	NA	NA	NA	T	NA	NA	NA	NA	NA	NA	NA	NA	NA	NA	NA	NA
chr19	54847989	chr19_54847989_G_C	G	C	37549300	C	upstream_gene_variant	MODIFIER	KIR3DL2	ENSG00000240403	Transcript	ENST00000326321	protein_coding	NA	NA	NA	NA	NA	NA	NA	rs17173061	1	2454	1	NA	SNV	HGNC	HGNC:6339	YES	NM_006737.4	NA	1	P2	CCDS12906.1	ENSP00000325525	P43630.202	A0A0U1WNF3.49	UPI000012DB25	P43630-1	NA	NA	NA	NA	NA	NA	NA	NA	NA	NA	NA	NA	NA	NA	NA	NA	NA	NA	NA	NA	NA	0.2468	0.2812	0.1745	0.2446	0.2396	0.249	0.2584	0.2571	0.2219	0.2552	0.3163	0.3163	gnomADg_SAS	NA	NA	NA	NA	NA	NA	NA	NA	NA	NA	NA	NA	NA	NA	NA	NA	3.765	0.255213	NA	NA	NA	NA	NA	NA	NA	NA	NA	NA	NA	NA	NA	NA	NA	NA	NA	-2.69	NA	NA	NA	NA	NA	3	-21	34	-13	0	0.04	0	0	KIR2DS4	NA	NA	NA	NA	C	NA	NA	NA	NA	NA	NA	NA	NA	NA	NA	NA	NA
chr19	54852249	chr19_54852249_G_A	G	A	23476700	A	missense_variant	MODERATE	KIR3DL2	ENSG00000240403	Transcript	ENST00000326321	protein_coding	ENST00000326321.7:c.322G>A	ENSP00000325525.3:p.Ala108Thr	355	322	108	A/T	Gca/Aca	rs654686&COSV54394897	1	NA	1	NA	SNV	HGNC	HGNC:6339	YES	NM_006737.4	NA	1	P2	CCDS12906.1	ENSP00000325525	P43630.202	A0A0U1WNF3.49	UPI000012DB25	P43630-1	NA	tolerated(0.09)	benign(0.028)	NA	NA	NA	NA	NA	NA	NA	NA	NA	NA	NA	NA	NA	NA	NA	NA	NA	NA	0.2069	0.1212	0.1484	0.262	0.3108	0.1623	0.269	0.1962	0.2251	0.2245	0.3439	0.3439	gnomADg_SAS	NA	0&1	0&1	25867094&33062893	NA	NA	NA	NA	NA	NA	NA	NA	NA	NA	NA	NA	0.614	-0.162648	B&B	0.15341	0.0959&0.0892	ENST00000326321&ENST00000270442	NA	N&N&N	B&.	B&.	T	0.24508	0.395968	T&T	P43630&P43630-2	YES&.	NA	NA	NA	-0.211	NA	NA	NA	NA	0.025	-50	33	33	-5	0	0	0.02	0	KIR3DL2	NA	NA	NA	NA	G	NA	NA	NA	NA	NA	0.16618	0.16618	0.0836927	0.0836927	-0.840017	likely_benign	0.0959
chr19	54885201	chr19_54885201_A_G	A	G	47111400	G	intron_variant	MODIFIER	FCAR	ENSG00000186431	Transcript	ENST00000355524	protein_coding	ENST00000355524.8:c.71-34A>G	NA	NA	NA	NA	NA	NA	rs10402324	1	NA	1	NA	SNV	HGNC	HGNC:3608	YES	NM_002000.4	NA	1	P2	CCDS12907.1	ENSP00000347714	P24071.205	NA	UPI000011B429	P24071-1	NA	NA	NA	NA	NA	NA	0.3309	0.2466	0.4135	0.3621	0.3221	0.363	NA	NA	NA	NA	NA	NA	NA	NA	NA	0.331	0.2882	0.2352	0.4479	0.3176	0.3591	0.389	0.2848	0.3189	0.3455	0.3684	0.4479	gnomADg_AMR	NA	NA	NA	35632480	NA	NA	NA	NA	NA	NA	NA	NA	NA	NA	NA	NA	0.158	-0.440309	NA	NA	NA	NA	NA	NA	NA	NA	NA	NA	NA	NA	NA	NA	NA	NA	NA	-5.81	NA	NA	NA	NA	NA	NA	NA	NA	NA	NA	NA	NA	NA	NA	NA	NA	-0.000684	-0.0004566	G	NA	NA	NA	NA	0.986	NA	NA	NA	NA	NA	NA	NA
chr19	54885488	chr19_54885488_G_A	G	A	60499100	A	synonymous_variant	LOW	FCAR	ENSG00000186431	Transcript	ENST00000355524	protein_coding	ENST00000355524.8:c.324G>A	ENSP00000347714.3:p.Arg108%3D	379	324	108	R	agG/agA	rs1865096&CM044227	1	NA	1	NA	SNV	HGNC	HGNC:3608	YES	NM_002000.4	NA	1	P2	CCDS12907.1	ENSP00000347714	P24071.205	NA	UPI000011B429	P24071-1	NA	NA	NA	PDB-ENSP_mappings:1ovz.A&PDB-ENSP_mappings:1ovz.B&PDB-ENSP_mappings:1ow0.C&PDB-ENSP_mappings:1ow0.D&PDB-ENSP_mappings:1uct.A	NA	NA	0.2606	0.1067	0.3833	0.2659	0.2843	0.3517	NA	NA	NA	NA	NA	NA	NA	NA	NA	0.2617	0.1408	0.2029	0.4101	0.264	0.2649	0.3512	0.1847	0.2819	0.2887	0.3476	0.4101	gnomADg_AMR	NA	0&1	0&1	22147912&29105764&31143176&22382006	NA	NA	NA	NA	NA	NA	NA	NA	NA	NA	NA	NA	5.071	0.368253	NA	NA	NA	NA	NA	NA	NA	NA	NA	NA	NA	NA	NA	NA	NA	NA	NA	4.07	NA	NA	NA	NA	NA	NA	NA	NA	NA	NA	NA	NA	NA	NA	NA	NA	-0.00081	-0.0005035	G	NA	NA	NA	NA	0.986	NA	NA	NA	NA	NA	NA	NA
chr19	54906373	chr19_54906373_A_G	A	G	188804000	CSQ=G	intron_variant	MODIFIER	NCR1	ENSG00000189430	Transcript	ENST00000291890	protein_coding	ENST00000291890.9:c.70+39A>G	NA	NA	NA	NA	NA	NA	rs2278427	1	NA	1	NA	SNV	HGNC	HGNC:6731	YES	NM_004829.7	NA	5	A2	CCDS12911.1	ENSP00000291890	NA	A0A0A0MQZ0.49	UPI00034F23C0	NA	NA	NA	NA	NA	NA	NA	0.8199	0.9788	0.8069	0.629	0.9115	0.7168	NA	NA	NA	NA	NA	NA	NA	NA	NA	0.9024	0.9642	0.9518	0.8331	0.8653	0.6292	0.891	0.8101	0.9147	0.8833	0.7662	0.9788	AFR	NA	NA	1	34814699&35078996	NA	NA	NA	NA	NA	NA	NA	NA	NA	NA	NA	NA	7.825	0.632476	NA	NA	NA	NA	NA	NA	NA	NA	NA	NA	NA	NA	NA	NA	NA	NA	NA	1.84	NA	NA	NA	NA	NA	NA	NA	NA	NA	NA	NA	NA	NA	NA	NA	NA	NA	NA	G	NA	NA	NA	NA	0.952	NA	NA	NA	NA	NA	NA	NA
chr19	54906696	chr19_54906696_C_A	C	A	209274000	CSQ=A	missense_variant	MODERATE	NCR1	ENSG00000189430	Transcript	ENST00000291890	protein_coding	ENST00000291890.9:c.244C>A	ENSP00000291890.3:p.Gln82Lys	284	244	82	Q/K	Caa/Aaa	rs2278428	1	NA	1	NA	SNV	HGNC	HGNC:6731	YES	NM_004829.7	NA	5	A2	CCDS12911.1	ENSP00000291890	NA	A0A0A0MQZ0.49	UPI00034F23C0	NA	NA	tolerated(1)	benign(0)	NA	NA	NA	0.8233	0.9788	0.8098	0.63	0.9175	0.7249	NA	NA	NA	NA	NA	NA	NA	NA	NA	0.9069	0.9652	0.9561	0.837	0.8666	0.6297	0.8926	0.807	0.922	0.8891	0.776	0.9788	AFR	NA	NA	1	21881118&34208838&31337649&29875488&34648354&36168886	NA	NA	NA	NA	NA	NA	NA	NA	NA	NA	NA	NA	0.016	-0.875716	B&B&B&B	0.03197	0.0604&0.0625&0.0618&0.0692	ENST00000291890&ENST00000598576&ENST00000594765&ENST00000338835	NA	NA	.&.&.&.	.&.&.&.	NA	NA	NA	.&.&.&.	A0A0A0MQZ0&M0QYD1&A0A0A0MTU0&A0A0A0MR94	YES&.&.&.	29875488	0.7	Blood_protein_levels	-0.335	NA	NA	NA	NA	NA	NA	NA	NA	NA	NA	NA	NA	NA	NA	NA	NA	NA	NA	A	NA	NA	NA	NA	0.952	NA	NA	NA	NA	-0.23252	likely_benign	0.0604
chr19	54909442	chr19_54909442_A_C	A	C	111121000	CSQ=C	synonymous_variant	LOW	NCR1	ENSG00000189430	Transcript	ENST00000291890	protein_coding	ENST00000291890.9:c.553A>C	ENSP00000291890.3:p.Arg185%3D	593	553	185	R	Aga/Cga	rs3765013	1	NA	1	NA	SNV	HGNC	HGNC:6731	YES	NM_004829.7	NA	5	A2	CCDS12911.1	ENSP00000291890	NA	A0A0A0MQZ0.49	UPI00034F23C0	NA	NA	NA	NA	NA	NA	NA	0.5168	0.2852	0.5764	0.4732	0.7714	0.5706	NA	NA	NA	NA	NA	NA	NA	NA	NA	0.6217	0.362	0.7325	0.5929	0.7258	0.4769	0.7286	0.557	0.7758	0.6293	0.5944	0.7758	gnomADg_NFE	NA	NA	NA	NA	NA	NA	NA	NA	NA	NA	NA	NA	NA	NA	NA	NA	7.395	0.587907	NA	NA	NA	NA	NA	NA	NA	NA	NA	NA	NA	NA	NA	NA	NA	NA	NA	-5.62	NA	NA	NA	NA	NA	NA	NA	NA	NA	NA	NA	NA	NA	NA	NA	NA	NA	NA	A	NA	NA	NA	NA	0.952	NA	NA	NA	NA	NA	NA	NA
chr19	54909565	chr19_54909565_G_C	G	C	68837000	CSQ=C	intron_variant	MODIFIER	NCR1	ENSG00000189430	Transcript	ENST00000291890	protein_coding	ENST00000291890.9:c.634+42G>C	NA	NA	NA	NA	NA	NA	rs3765014	1	NA	1	NA	SNV	HGNC	HGNC:6731	YES	NM_004829.7	NA	5	A2	CCDS12911.1	ENSP00000291890	NA	A0A0A0MQZ0.49	UPI00034F23C0	NA	NA	NA	NA	NA	NA	NA	0.5845	0.3585	0.7046	0.5685	0.8131	0.5859	NA	NA	NA	NA	NA	NA	NA	NA	NA	0.6852	0.4458	0.7654	0.7038	0.7921	0.5667	0.7785	0.6741	0.8183	0.6961	0.6255	0.8183	gnomADg_NFE	NA	NA	NA	NA	NA	NA	NA	NA	NA	NA	NA	NA	NA	NA	NA	NA	1.4	0.010115	NA	NA	NA	NA	NA	NA	NA	NA	NA	NA	NA	NA	NA	NA	NA	NA	NA	-5.84	NA	NA	NA	NA	NA	NA	NA	NA	NA	NA	NA	NA	NA	NA	NA	NA	NA	NA	C	NA	NA	NA	NA	0.952	NA	NA	NA	NA	NA	NA	NA
chr1	26354172	chr1_26354172_C_T	C	T	66253700	CSQ=T	upstream_gene_variant	MODIFIER	CRYBG2	ENSG00000176092	Transcript	ENST00000308182	protein_coding	NA	NA	NA	NA	NA	NA	NA	rs12030779&COSV65262999	1	42	-1	NA	SNV	HGNC	HGNC:17295	YES	NM_001039775.4	NA	5	A2	NA	ENSP00000310435	Q8N1P7.145	NA	UPI0001DD21C3	NA	NA	NA	NA	NA	NA	NA	0.2544	0.0673	0.1931	0.5536	0.1034	0.3978	NA	NA	NA	NA	NA	NA	NA	NA	NA	0.1266	0.07631	0.06579	0.1683	0.07349	0.5492	0.1242	0.1962	0.1029	0.1338	0.3566	0.5536	EAS	NA	0&1	0&1	NA	NA	NA	NA	NA	NA	NA	NA	NA	NA	NA	NA	NA	24.8	3.53147	NA	NA	NA	NA	NA	NA	NA	NA	NA	NA	NA	NA	NA	NA	NA	NA	NA	2.48	NA	NA	NA	NA	NA	NA	NA	NA	NA	NA	NA	NA	NA	NA	NA	NA	0.0007253	0.000381	C	NA	NA	NA	NA	NA	NA	NA	NA	NA	NA	NA	NA
chr1	26354328	chr1_26354328_C_T	C	T	79048400	CSQ=T	upstream_gene_variant	MODIFIER	CRYBG2	ENSG00000176092	Transcript	ENST00000308182	protein_coding	NA	NA	NA	NA	NA	NA	NA	rs12031616	1	198	-1	NA	SNV	HGNC	HGNC:17295	YES	NM_001039775.4	NA	5	A2	NA	ENSP00000310435	Q8N1P7.145	NA	UPI0001DD21C3	NA	NA	NA	NA	NA	NA	NA	0.2694	0.1082	0.1974	0.5536	0.1024	0.4172	NA	NA	NA	NA	NA	NA	NA	NA	NA	0.1375	0.1085	0.06579	0.1755	0.07229	0.5509	0.1242	0.2025	0.1041	0.1431	0.3777	0.5536	EAS	NA	NA	NA	NA	NA	NA	NA	NA	NA	NA	NA	NA	NA	NA	NA	NA	15.25	1.42559	NA	NA	NA	NA	NA	NA	NA	NA	NA	NA	NA	NA	NA	NA	NA	NA	NA	-2	NA	NA	NA	NA	NA	NA	NA	NA	NA	NA	NA	NA	NA	NA	NA	NA	-0.0001111	-7.51e-05	C	NA	NA	NA	NA	NA	NA	NA	NA	NA	NA	NA	NA
chr1	27382530	chr1_27382530_C_T	C	T	109782000	T	missense_variant	MODERATE	CD164L2	ENSG00000174950	Transcript	ENST00000374030	protein_coding	ENST00000374030.3:c.226G>A	ENSP00000363142.1:p.Val76Met	320	226	76	V/M	Gtg/Atg	rs2504779	1	NA	-1	NA	SNV	HGNC	HGNC:32043	YES	NM_001330448.1	NA	5	A1	CCDS81287.1	ENSP00000363142	Q6UWJ8.123	NA	UPI0003EAEDAB	Q6UWJ8-1	NA	deleterious(0.03)	benign(0.286)	NA	NA	NA	0.6633	0.3918	0.9236	0.6002	0.8638	0.7045	NA	NA	NA	NA	NA	NA	NA	NA	NA	0.7663	0.475	0.9616	0.8868	0.8957	0.625	0.8616	0.8376	0.9044	0.7931	0.7286	0.9616	gnomADg_AMI	NA	NA	1	33230300&25854761	NA	NA	NA	NA	NA	NA	NA	NA	NA	NA	NA	NA	12.97	1.12109	B&B	0.16143	0.0848&0.0977	ENST00000374027&ENST00000374030	NA	NA	.&.	.&.	NA	NA	NA	.&.	Q6UWJ8-2&Q6UWJ8	.&YES	NA	NA	Psoriasis	1.82	NA	NA	NA	NA	NA	NA	NA	NA	NA	NA	NA	NA	NA	NA	NA	NA	NA	NA	C	NA	NA	NA	NA	0.728	NA	NA	NA	NA	NA	likely_benign	0.0977
chr1	84516255	chr1_84516255_C_CA	C	CA	923681	A	5_prime_UTR_variant	MODIFIER	SPATA1	ENSG00000122432	Transcript	ENST00000699524	protein_coding	ENST00000699524.1:c.-97dup	NA	67-68	NA	NA	NA	NA	NA	1	NA	1	NA	insertion	HGNC	HGNC:14682	YES	NM_001397487.1	NA	NA	P1	CCDS90993.1	ENSP00000514414	NA	A0A8V8TNU4.3	UPI001E1B9F12	NA	NA	NA	NA	NA	NA	7	NA	NA	NA	NA	NA	NA	NA	NA	NA	NA	NA	NA	NA	NA	NA	NA	NA	NA	NA	NA	NA	NA	NA	NA	NA	NA	NA	NA	NA	NA	NA	NA	NA	NA	NA	NA	NA	NA	NA	1	0	2	NA	NA	NA	NA	NA	NA	NA	NA	NA	NA	NA	NA	NA	NA	NA	NA	NA	NA	NA	NA	NA	NA	NA	NA	NA	NA	NA	NA	NA	NA	NA	NA	NA	NA	NA	NA	NA	NA	NA	NA	NA	NA	NA	NA	NA	NA	NA	NA	NA	NA	NA	NA	NA
chr1	145872788	chr1_145872788_G_C	G	C	133358000	CSQ=C	missense_variant	MODERATE	ANKRD35	ENSG00000198483	Transcript	ENST00000355594	protein_coding	ENST00000355594.9:c.1981C>G	ENSP00000347802.4:p.Gln661Glu	2089	1981	661	Q/E	Cag/Gag	rs11579366	1	NA	-1	NA	SNV	HGNC	HGNC:26323	YES	NM_144698.5	NA	2	P1	CCDS72867.1	ENSP00000347802	Q8N283.141	NA	UPI0002747112	NA	NA	tolerated(1)	benign(0)	NA	NA	NA	0.6609	0.91	0.5245	0.7262	0.3857	0.637	NA	NA	NA	NA	NA	NA	NA	NA	NA	0.5335	0.8171	0.2939	0.514	0.4986	0.7351	0.4229	0.6083	0.3667	0.5513	0.5993	0.91	AFR	NA	NA	1	26822197&29180661&30871622&34187551	NA	NA	NA	NA	NA	NA	NA	NA	NA	NA	NA	NA	14.01	1.24905	B&B	0.00054	0.0431&0.0456	ENST00000355594&ENST00000544626	NA	P	.&.	.&.	NA	NA	NA	.&.	.&F6XZD3	YES&.	NA	NA	NA	1.4	NA	NA	NA	NA	NA	NA	NA	NA	NA	NA	NA	NA	NA	NA	NA	NA	-5.07e-06	-7.1e-06	C	ENSG00000198483	ankyrin_repeat_domain_35	ANKRD35	0.607635	0.993	NA	NA	NA	NA	-0.326847	likely_benign	0.0431
chr1	147624993	chr1_147624993_G_A	G	A	14009500	CSQ=A	3_prime_UTR_variant	MODIFIER	BCL9	ENSG00000116128	Transcript	ENST00000234739	protein_coding	ENST00000234739.8:c.*34G>A	NA	4966	NA	NA	NA	NA	rs867270	1	NA	1	NA	SNV	HGNC	HGNC:1008	YES	NM_004326.4	NA	1	P2	CCDS30833.1	ENSP00000234739	O00512.187	A0A024QYY4.50	UPI000013C9B9	NA	1	NA	NA	NA	NA	NA	0.1617	0.1415	0.1138	0.2907	0.1153	0.138	NA	NA	NA	NA	NA	NA	NA	NA	NA	0.1236	0.1389	0.1187	0.137	0.07316	0.33	0.1424	0.1234	0.09475	0.1202	0.1341	0.33	gnomADg_EAS	NA	NA	NA	NA	NA	NA	NA	NA	NA	NA	NA	NA	NA	NA	NA	NA	13.86	1.22946	NA	NA	NA	NA	NA	NA	NA	NA	NA	NA	NA	NA	NA	NA	NA	NA	NA	2.59	NA	NA	NA	NA	NA	NA	NA	NA	NA	NA	NA	NA	NA	NA	NA	NA	NA	NA	G	NA	NA	NA	NA	0.25	NA	NA	NA	NA	NA	NA	NA
chr1	150912300	chr1_150912300_G_A	G	A	15183000	CSQ=A	5_prime_UTR_variant	MODIFIER	CTXND2	ENSG00000283324	Transcript	ENST00000636087	protein_coding	ENST00000636087.1:c.-15G>A	NA	237	NA	NA	NA	NA	rs2292166	1	NA	1	NA	SNV	HGNC	HGNC:53440	YES	NM_001384189.2	NA	2	P1	CCDS91049.1	ENSP00000490418	A0A1B0GV90.21	NA	UPI0007E52ABC	NA	NA	NA	NA	NA	NA	NA	0.1873	0.0166	0.2493	0.2728	0.2604	0.2106	NA	NA	NA	NA	NA	NA	NA	NA	NA	0.1934	0.05653	0.2742	0.2251	0.1294	0.2744	0.2566	0.25	0.2537	0.222	0.2056	0.2744	gnomADg_EAS	NA	NA	NA	21918647	NA	NA	NA	NA	NA	NA	NA	0	0	4	NA	NA	6.996	0.547843	NA	NA	NA	NA	NA	NA	NA	NA	NA	NA	NA	NA	NA	NA	NA	NA	NA	-1.14	NA	NA	NA	NA	NA	NA	NA	NA	NA	NA	NA	NA	NA	NA	NA	NA	0.001776	0.0008454	G	NA	NA	NA	NA	NA	NA	NA	NA	NA	NA	NA	NA
chr1	155208991	chr1_155208991_T_A	T	A	99161400	A	missense_variant	MODERATE	MTX1	ENSG00000173171	Transcript	ENST00000368376	protein_coding	ENST00000368376.8:c.187T>A	ENSP00000357360.3:p.Ser63Thr	297	187	63	S/T	Tct/Act	rs760077&CM1111601	1	NA	1	NA	SNV	HGNC	HGNC:7504	YES	NM_002455.5	NA	1	NA	CCDS1100.1	ENSP00000357360	Q13505.179	NA	UPI0000EE6A72	Q13505-1	NA	deleterious_low_confidence(0.02)	benign(0)	NA	NA	NA	0.3333	0.3669	0.2392	0.2262	0.3946	0.4018	NA	NA	NA	NA	NA	NA	NA	NA	NA	0.3624	0.3231	0.4648	0.2906	0.4559	0.2053	0.3774	0.465	0.4024	0.3598	0.4062	0.465	gnomADg_MID	benign	0&1	1&1	23820649&31666285&33832965&34638981&31383772&30189721&31152163&30643258&32514122&37209533&27863252&35876838&32327693&31578528&33669642&34917903&34163528&36908320&32888493&34356065&32888494&34887591&28270201&31451708&30487518&33887147&35964923&26098866&30595370&33067605&34594039	NA	NA	NA	NA	NA	NA	NA	NA	NA	NA	NA	NA	14.1	1.26064	B&B	0.25624	0.099&0.1226	ENST00000368376&ENST00000316721	NA	NA	.&.	.&.	NA	NA	NA	.&.	Q13505&Q13505-2	YES&.	28270201&31152163&27863252&30595370&31451708&21837367&31578528&26098866&31383772	0.70&0.70&0.70&0.70&0.70&0.01&0.70&0.70&0.70	Gastric_cancer&Hemoglobin_concentration&ClinVar:_phenotype_not_specified&Hemoglobin_levels&Estimated_glomerular_filtration_rate&P-selectin_glycoprotein_ligand_1_levels&Urate_levels&Hematocrit&Urea_levels&Blood_urea_nitrogen_levels&General_risk_tolerance__MTAG_&Serum_cancer_antigen_15.3_levels&Red_blood_cell_count	-0.191	NA	NA	NA	NA	NA	NA	NA	NA	NA	NA	NA	NA	NA	NA	NA	NA	0.00065	0.0003295	T	NA	NA	NA	NA	NA	NA	NA	NA	NA	-0.269875	likely_benign	0.099
chr1	155208991	chr1_155208991_T_A	T	A	99161400	A	upstream_gene_variant	MODIFIER	THBS3	ENSG00000169231	Transcript	ENST00000368378	protein_coding	NA	NA	NA	NA	NA	NA	NA	rs760077&CM1111601	1	1094	-1	NA	SNV	HGNC	HGNC:11787	YES	NM_007112.5	NA	1	P3	CCDS1099.1	ENSP00000357362	P49746.200	NA	UPI000013776E	P49746-1	NA	NA	NA	NA	NA	NA	0.3333	0.3669	0.2392	0.2262	0.3946	0.4018	NA	NA	NA	NA	NA	NA	NA	NA	NA	0.3624	0.3231	0.4648	0.2906	0.4559	0.2053	0.3774	0.465	0.4024	0.3598	0.4062	0.465	gnomADg_MID	benign	0&1	1&1	23820649&31666285&33832965&34638981&31383772&30189721&31152163&30643258&32514122&37209533&27863252&35876838&32327693&31578528&33669642&34917903&34163528&36908320&32888493&34356065&32888494&34887591&28270201&31451708&30487518&33887147&35964923&26098866&30595370&33067605&34594039	NA	NA	NA	NA	NA	NA	NA	NA	NA	NA	NA	NA	14.1	1.26064	NA	NA	NA	NA	NA	NA	NA	NA	NA	NA	NA	NA	NA	NA	28270201&31152163&27863252&30595370&31451708&21837367&31578528&26098866&31383772	0.70&0.70&0.70&0.70&0.70&0.01&0.70&0.70&0.70	Urea_levels&Hematocrit&Red_blood_cell_count&Serum_cancer_antigen_15.3_levels&General_risk_tolerance__MTAG_&Blood_urea_nitrogen_levels&Urate_levels&P-selectin_glycoprotein_ligand_1_levels&Estimated_glomerular_filtration_rate&ClinVar:_phenotype_not_specified&Hemoglobin_levels&Gastric_cancer&Hemoglobin_concentration	-0.191	NA	NA	NA	NA	NA	NA	NA	NA	NA	NA	NA	NA	NA	NA	NA	NA	0.00065	0.0003295	T	NA	NA	NA	NA	0.337	NA	NA	NA	NA	-0.269875	NA	NA
chr1	175160788	chr1_175160788_C_CCTT	C	CCTT	25532700	CSQ=CTT	inframe_insertion	MODERATE	KIAA0040	ENSG00000235750	Transcript	ENST00000423313	protein_coding	ENST00000423313.6:c.223_225dup	ENSP00000462172.1:p.Lys75dup	736-737	216-217	72-73	-/K	-/AAG	NA	1	NA	-1	NA	insertion	HGNC	HGNC:28950	YES	NM_014656.3	NA	1	P1	CCDS86034.1	ENSP00000462172	Q15053.134	NA	UPI0000203C32	NA	NA	NA	NA	NA	NA	-9	NA	NA	NA	NA	NA	NA	NA	NA	NA	NA	NA	NA	NA	NA	NA	NA	NA	NA	NA	NA	NA	NA	NA	NA	NA	NA	NA	NA	NA	NA	NA	NA	NA	NA	NA	NA	NA	NA	NA	NA	NA	NA	NA	NA	NA	NA	NA	NA	NA	NA	NA	NA	NA	NA	NA	NA	NA	NA	NA	NA	NA	NA	NA	NA	NA	NA	NA	NA	NA	NA	NA	NA	NA	NA	NA	NA	NA	NA	NA	NA	NA	NA	NA	NA	NA	NA	NA	NA	NA	NA	NA	NA	NA	NA	NA
chr1	175160788	chr1_175160788_C_CCTTCTT	C	CCTTCTT	25532700	CSQ=CTTCTT	inframe_insertion	MODERATE	KIAA0040	ENSG00000235750	Transcript	ENST00000423313	protein_coding	ENST00000423313.6:c.220_225dup	ENSP00000462172.1:p.Lys74_Lys75dup	736-737	216-217	72-73	-/KK	-/AAGAAG	NA	1	NA	-1	NA	insertion	HGNC	HGNC:28950	YES	NM_014656.3	NA	1	P1	CCDS86034.1	ENSP00000462172	Q15053.134	NA	UPI0000203C32	NA	NA	NA	NA	NA	NA	-9	NA	NA	NA	NA	NA	NA	NA	NA	NA	NA	NA	NA	NA	NA	NA	NA	NA	NA	NA	NA	NA	NA	NA	NA	NA	NA	NA	NA	NA	NA	NA	NA	NA	NA	NA	NA	NA	NA	NA	NA	NA	NA	NA	NA	NA	NA	NA	NA	NA	NA	NA	NA	NA	NA	NA	NA	NA	NA	NA	NA	NA	NA	NA	NA	NA	NA	NA	NA	NA	NA	NA	NA	NA	NA	NA	NA	NA	NA	NA	NA	NA	NA	NA	NA	NA	NA	NA	NA	NA	NA	NA	NA	NA	NA	NA
chr1	175160788	chr1_175160788_C_CCTTCTTCTT	C	CCTTCTTCTT	25532700	CSQ=CTTCTTCTT	inframe_insertion	MODERATE	KIAA0040	ENSG00000235750	Transcript	ENST00000423313	protein_coding	ENST00000423313.6:c.217_225dup	ENSP00000462172.1:p.Lys73_Lys75dup	736-737	216-217	72-73	-/KKK	-/AAGAAGAAG	NA	1	NA	-1	NA	insertion	HGNC	HGNC:28950	YES	NM_014656.3	NA	1	P1	CCDS86034.1	ENSP00000462172	Q15053.134	NA	UPI0000203C32	NA	NA	NA	NA	NA	NA	-9	NA	NA	NA	NA	NA	NA	NA	NA	NA	NA	NA	NA	NA	NA	NA	NA	NA	NA	NA	NA	NA	NA	NA	NA	NA	NA	NA	NA	NA	NA	NA	NA	NA	NA	NA	NA	NA	NA	NA	NA	NA	NA	NA	NA	NA	NA	NA	NA	NA	NA	NA	NA	NA	NA	NA	NA	NA	NA	NA	NA	NA	NA	NA	NA	NA	NA	NA	NA	NA	NA	NA	NA	NA	NA	NA	NA	NA	NA	NA	NA	NA	NA	NA	NA	NA	NA	NA	NA	NA	NA	NA	NA	NA	NA	NA
chr1	175160788	chr1_175160788_C_CCTTCTTCTTCTT	C	CCTTCTTCTTCTT	25532700	CSQ=CTTCTTCTTCTT	inframe_insertion	MODERATE	KIAA0040	ENSG00000235750	Transcript	ENST00000423313	protein_coding	ENST00000423313.6:c.214_225dup	ENSP00000462172.1:p.Lys72_Lys75dup	736-737	216-217	72-73	-/KKKK	-/AAGAAGAAGAAG	NA	1	NA	-1	NA	insertion	HGNC	HGNC:28950	YES	NM_014656.3	NA	1	P1	CCDS86034.1	ENSP00000462172	Q15053.134	NA	UPI0000203C32	NA	NA	NA	NA	NA	NA	-9	NA	NA	NA	NA	NA	NA	NA	NA	NA	NA	NA	NA	NA	NA	NA	NA	NA	NA	NA	NA	NA	NA	NA	NA	NA	NA	NA	NA	NA	NA	NA	NA	NA	NA	NA	NA	NA	NA	NA	NA	NA	NA	NA	NA	NA	NA	NA	NA	NA	NA	NA	NA	NA	NA	NA	NA	NA	NA	NA	NA	NA	NA	NA	NA	NA	NA	NA	NA	NA	NA	NA	NA	NA	NA	NA	NA	NA	NA	NA	NA	NA	NA	NA	NA	NA	NA	NA	NA	NA	NA	NA	NA	NA	NA	NA
chr1	175160788	chr1_175160788_C_CCTTCTTCTTCTTCTT	C	CCTTCTTCTTCTTCTT	25532700	CSQ=CTTCTTCTTCTTCTT	inframe_insertion	MODERATE	KIAA0040	ENSG00000235750	Transcript	ENST00000423313	protein_coding	ENST00000423313.6:c.211_225dup	ENSP00000462172.1:p.Lys71_Lys75dup	736-737	216-217	72-73	-/KKKKK	-/AAGAAGAAGAAGAAG	NA	1	NA	-1	NA	insertion	HGNC	HGNC:28950	YES	NM_014656.3	NA	1	P1	CCDS86034.1	ENSP00000462172	Q15053.134	NA	UPI0000203C32	NA	NA	NA	NA	NA	NA	-9	NA	NA	NA	NA	NA	NA	NA	NA	NA	NA	NA	NA	NA	NA	NA	NA	NA	NA	NA	NA	NA	NA	NA	NA	NA	NA	NA	NA	NA	NA	NA	NA	NA	NA	NA	NA	NA	NA	NA	NA	NA	NA	NA	NA	NA	NA	NA	NA	NA	NA	NA	NA	NA	NA	NA	NA	NA	NA	NA	NA	NA	NA	NA	NA	NA	NA	NA	NA	NA	NA	NA	NA	NA	NA	NA	NA	NA	NA	NA	NA	NA	NA	NA	NA	NA	NA	NA	NA	NA	NA	NA	NA	NA	NA	NA
chr1	203217822	chr1_203217822_C_CAGACCATGGCCCCGCCCAGTCCCT	C	CAGACCATGGCCCCGCCCAGTCCCT	44957500	AGACCATGGCCCCGCCCAGTCCCT	stop_gained	HIGH	CHIT1	ENSG00000133063	Transcript	ENST00000367229	protein_coding	ENST00000367229.6:c.1072_1073insAGGGACTGGGCGGGGCCATGGTCT	ENSP00000356198.1:p.Val357_Trp358insTer	1109-1110	1072-1073	358	W/*GLGGAMVW	tgg/tAGGGACTGGGCGGGGCCATGGTCTgg	rs3831317	1	NA	-1	NA	insertion	HGNC	HGNC:1936	YES	NM_003465.3	NA	1	P1	CCDS1436.1	ENSP00000356198	Q13231.205	NA	UPI00000399C1	Q13231-1	1	NA	NA	PDB-ENSP_mappings:1guv.A&PDB-ENSP_mappings:1hki.A&PDB-ENSP_mappings:1hkj.A&PDB-ENSP_mappings:1hkk.A&PDB-ENSP_mappings:1hkm.A&PDB-ENSP_mappings:1lg1.A&PDB-ENSP_mappings:1lg2.A&PDB-ENSP_mappings:1lq0.A&PDB-ENSP_mappings:1waw.A&PDB-ENSP_mappings:1wb0.A&PDB-ENSP_mappings:4wjx.A&PDB-ENSP_mappings:4wk9.A&PDB-ENSP_mappings:4wka.A&PDB-ENSP_mappings:4wkf.A&PDB-ENSP_mappings:4wkh.A&PDB-ENSP_mappings:5hbf.A&PDB-ENSP_mappings:5hbf.B&PDB-ENSP_mappings:5nr8.A&PDB-ENSP_mappings:5nra.A&PDB-ENSP_mappings:5nrf.A&PDB-ENSP_mappings:6jjr.A&PDB-ENSP_mappings:6jk6.A&PDB-ENSP_mappings:6ze8.A&PDB-ENSP_mappings:6ze8.B&PDB-ENSP_mappings:6ze8.C&PDB-ENSP_mappings:6ze8.D&PDB-ENSP_mappings:6ze8.E&PDB-ENSP_mappings:6ze8.F	NA	NA	0.2891	0.0242	0.2983	0.5704	0.1839	0.4591	NA	NA	NA	NA	NA	NA	NA	NA	NA	0.1824	0.05405	0.1319	0.2594	0.2076	0.5729	0.1793	0.231	0.1955	0.2084	0.4274	0.5729	gnomADg_EAS	benign&likely_benign	NA	1	26931462&20226308&20538957&17464953&26332238&26372680&31892365&35806923&19644363&25967229&25553258&35892469&32352976&18845328&36168886&9748235	NA	NA	NA	NA	NA	NA	NA	NA	NA	NA	NA	NA	34	5.3607	NA	NA	NA	NA	NA	NA	NA	NA	NA	NA	NA	NA	NA	NA	26372680	0.01	CHITOTRIOSIDASE_DEFICIENCY	NA	HC	NA	NA	PERCENTILE:0.765167737330478&GERP_DIST:-336.504003366455&BP_DIST:328&DIST_FROM_LAST_EXON:84&50_BP_RULE:PASS&ANN_ORF:267.68&MAX_ORF:267.68	NA	NA	NA	NA	NA	NA	NA	NA	NA	NA	NA	NA	2.86e-05	1.574e-05	NA	ENSG00000133063	chitinase_1	CHIT1	0.591804	0.923	NA	NA	NA	NA	NA	NA	NA
