## Supplementary Tables for "Proteogenomic origins of disease in British South Asians" (part 28 of 37)

### Sheet: ST6_VEP_annotations_exwas (continued)
Supplementary table 6: VEP annotations for rare variants associationed with proteins measured by Olink and Somalogic in Genes & Health
chr1	203217822	chr1_203217822_C_CAGACCATGGCCCCGCCCAGTCCCTAGACCATGGCCCCGCCCAGTCCCT	C	CAGACCATGGCCCCGCCCAGTCCCTAGACCATGGCCCCGCCCAGTCCCT	44957500	AGACCATGGCCCCGCCCAGTCCCTAGACCATGGCCCCGCCCAGTCCCT	stop_gained	HIGH	CHIT1	ENSG00000133063	Transcript	ENST00000367229	protein_coding	ENST00000367229.6:c.1072_1073insAGGGACTGGGCGGGGCCATGGTCTAGGGACTGGGCGGGGCCATGGTCT	ENSP00000356198.1:p.Val357_Trp358insTer	1109-1110	1072-1073	358	W/*GLGGAMV*GLGGAMVW	tgg/tAGGGACTGGGCGGGGCCATGGTCTAGGGACTGGGCGGGGCCATGGTCTgg	NA	1	NA	-1	NA	insertion	HGNC	HGNC:1936	YES	NM_003465.3	NA	1	P1	CCDS1436.1	ENSP00000356198	Q13231.205	NA	UPI00000399C1	Q13231-1	1	NA	NA	PDB-ENSP_mappings:1guv.A&PDB-ENSP_mappings:1hki.A&PDB-ENSP_mappings:1hkj.A&PDB-ENSP_mappings:1hkk.A&PDB-ENSP_mappings:1hkm.A&PDB-ENSP_mappings:1lg1.A&PDB-ENSP_mappings:1lg2.A&PDB-ENSP_mappings:1lq0.A&PDB-ENSP_mappings:1waw.A&PDB-ENSP_mappings:1wb0.A&PDB-ENSP_mappings:4wjx.A&PDB-ENSP_mappings:4wk9.A&PDB-ENSP_mappings:4wka.A&PDB-ENSP_mappings:4wkf.A&PDB-ENSP_mappings:4wkh.A&PDB-ENSP_mappings:5hbf.A&PDB-ENSP_mappings:5hbf.B&PDB-ENSP_mappings:5nr8.A&PDB-ENSP_mappings:5nra.A&PDB-ENSP_mappings:5nrf.A&PDB-ENSP_mappings:6jjr.A&PDB-ENSP_mappings:6jk6.A&PDB-ENSP_mappings:6ze8.A&PDB-ENSP_mappings:6ze8.B&PDB-ENSP_mappings:6ze8.C&PDB-ENSP_mappings:6ze8.D&PDB-ENSP_mappings:6ze8.E&PDB-ENSP_mappings:6ze8.F	NA	NA	NA	NA	NA	NA	NA	NA	NA	NA	NA	NA	NA	NA	NA	NA	NA	NA	NA	NA	NA	NA	NA	NA	NA	NA	NA	NA	NA	NA	NA	NA	NA	NA	NA	NA	NA	NA	NA	NA	NA	NA	NA	NA	NA	NA	NA	NA	NA	NA	NA	NA	NA	NA	NA	NA	NA	NA	NA	NA	NA	NA	26372680	0.01	CHITOTRIOSIDASE_DEFICIENCY	NA	HC	NA	NA	PERCENTILE:0.765167737330478&GERP_DIST:-336.504003366455&BP_DIST:328&DIST_FROM_LAST_EXON:84&50_BP_RULE:PASS&ANN_ORF:267.68&MAX_ORF:267.68	NA	NA	NA	NA	NA	NA	NA	NA	NA	NA	NA	NA	NA	NA	NA	NA	NA	NA	NA	0.923	NA	NA	NA	NA	NA	NA	NA
chr1	236540532	chr1_236540532_CG_C	CG	C	28472800	-	intron_variant	MODIFIER	LGALS8	ENSG00000116977	Transcript	ENST00000366584	protein_coding	ENST00000366584.9:c.346-24del	NA	NA	NA	NA	NA	NA	NA	1	NA	1	NA	deletion	HGNC	HGNC:6569	YES	NM_201544.4	NA	1	P1	CCDS1612.1	ENSP00000355543	O00214.205	NA	UPI0000169BB8	O00214-1	NA	NA	NA	NA	NA	6	NA	NA	NA	NA	NA	NA	NA	NA	NA	NA	NA	NA	NA	NA	NA	NA	NA	NA	NA	NA	NA	NA	NA	NA	NA	NA	NA	NA	NA	NA	NA	NA	NA	NA	NA	NA	NA	NA	NA	NA	NA	NA	NA	NA	NA	NA	NA	NA	NA	NA	NA	NA	NA	NA	NA	NA	NA	NA	NA	NA	NA	NA	NA	0.65	NA	NA	NA	NA	NA	31	35	-32	31	0	0	0	0	LGALS8	NA	NA	NA	NA	G	NA	NA	NA	NA	0.996	NA	NA	NA	NA	NA	NA	NA
chr1	248745105	chr1_248745105_C_T	C	T	3229980	CSQ=T	intron_variant	MODIFIER	LYPD8	ENSG00000259823	Transcript	ENST00000590317	protein_coding	ENST00000590317.4:c.475+37G>A	NA	NA	NA	NA	NA	NA	rs902429149	1	NA	-1	NA	SNV	HGNC	HGNC:44208	YES	NM_001085474.2	NA	1	P1	CCDS73059.1	ENSP00000466070	Q6UX82.93	NA	UPI00017648F2	NA	NA	NA	NA	NA	NA	NA	NA	NA	NA	NA	NA	NA	NA	NA	NA	NA	NA	NA	NA	NA	NA	0.1126	0.1913	0.03399	0.05598	0.09977	0.3082	0.0448	0.06646	0.07918	0.09339	0.06398	0.3082	gnomADg_EAS	NA	NA	NA	NA	NA	NA	NA	NA	NA	NA	NA	NA	NA	NA	NA	NA	3.545	0.236392	NA	NA	NA	NA	NA	NA	NA	NA	NA	NA	NA	NA	NA	NA	NA	NA	NA	-1.9	NA	NA	NA	NA	NA	NA	NA	NA	NA	NA	NA	NA	NA	NA	NA	NA	NA	NA	T	NA	NA	NA	NA	NA	NA	NA	NA	NA	NA	NA	NA
chr1	248745207	chr1_248745207_T_C	T	C	92673800	CSQ=C	missense_variant	MODERATE	LYPD8	ENSG00000259823	Transcript	ENST00000590317	protein_coding	ENST00000590317.4:c.410A>G	ENSP00000466070.2:p.His137Arg	662	410	137	H/R	cAt/cGt	rs62652287	1	NA	-1	NA	SNV	HGNC	HGNC:44208	YES	NM_001085474.2	NA	1	P1	CCDS73059.1	ENSP00000466070	Q6UX82.93	NA	UPI00017648F2	NA	NA	tolerated(0.45)	benign(0.003)	NA	NA	NA	NA	NA	NA	NA	NA	NA	NA	NA	NA	NA	NA	NA	NA	NA	NA	0.9084	0.6944	1	0.9575	0.9752	1	0.9996	0.9747	0.9956	0.9334	0.9747	1	gnomADg_AMI&gnomADg_EAS	NA	NA	NA	NA	NA	NA	NA	NA	NA	NA	NA	NA	NA	NA	NA	NA	0.001	-1.73453	B	0.01309	0.0622	ENST00000590317	NA	NA	NA	NA	NA	NA	NA	NA	Q6UX82	YES	NA	NA	NA	-3.39	NA	NA	NA	NA	NA	NA	NA	NA	NA	NA	NA	NA	NA	NA	NA	NA	NA	NA	N	NA	NA	NA	NA	NA	NA	NA	NA	NA	NA	likely_benign	0.0622
chr1	248750625	chr1_248750625_T_G	T	G	3845820	CSQ=G	missense_variant	MODERATE	LYPD8	ENSG00000259823	Transcript	ENST00000590317	protein_coding	ENST00000590317.4:c.71A>C	ENSP00000466070.2:p.Gln24Pro	323	71	24	Q/P	cAg/cCg	rs995252165	1	NA	-1	NA	SNV	HGNC	HGNC:44208	YES	NM_001085474.2	NA	1	P1	CCDS73059.1	ENSP00000466070	Q6UX82.93	NA	UPI00017648F2	NA	NA	deleterious(0)	probably_damaging(0.998)	NA	NA	NA	NA	NA	NA	NA	NA	NA	NA	NA	NA	NA	NA	NA	NA	NA	NA	0.04745	0.01116	0.01096	0.03804	0.106	0.0003857	0.0658	0.05063	0.06931	0.04446	0.05652	0.106	gnomADg_ASJ	NA	NA	NA	NA	NA	NA	NA	NA	NA	NA	NA	NA	NA	NA	NA	NA	23.4	2.9838	B	0.55285	0.3309	ENST00000590317	NA	NA	NA	NA	NA	NA	NA	NA	Q6UX82	YES	NA	NA	NA	1.79	NA	NA	NA	NA	NA	NA	NA	NA	NA	NA	NA	NA	NA	NA	NA	NA	NA	NA	NA	NA	NA	NA	NA	NA	NA	NA	NA	NA	NA	likely_benign	0.3309
chr20	1564883	chr20_1564883_G_A	G	A	3550660	A	3_prime_UTR_variant	MODIFIER	SIRPB1	ENSG00000101307	Transcript	ENST00000381605	protein_coding	ENST00000381605.9:c.*617C>T	NA	1879	NA	NA	NA	NA	rs45512895	1	NA	-1	NA	SNV	HGNC	HGNC:15928	YES	NM_006065.5	NA	1	NA	CCDS13019.1	ENSP00000371018	O00241.197	NA	UPI000036700F	O00241-1	NA	NA	NA	NA	NA	NA	0.0589	0.0537	0.0576	0.002	0.1352	0.047	NA	NA	NA	NA	NA	NA	NA	NA	NA	0.1075	0.06609	0.01974	0.07935	0.1299	0.00135	0.2261	0.1456	0.1325	0.1124	0.04892	0.2261	gnomADg_FIN	NA	NA	NA	NA	NA	NA	NA	NA	NA	NA	NA	NA	NA	NA	NA	NA	0.374	-0.263087	NA	NA	NA	NA	NA	NA	NA	NA	NA	NA	NA	NA	NA	NA	NA	NA	NA	-1.77	NA	NA	NA	NA	NA	-30	33	38	-48	0	0	0	0	SIRPB1	NA	NA	-7.427e-05	-4.435e-05	G	NA	NA	NA	NA	0.97	NA	NA	NA	NA	NA	NA	NA
chr20	38349567	chr20_38349567_A_G	A	G	94195600	CSQ=G	synonymous_variant	LOW	LBP	ENSG00000129988	Transcript	ENST00000217407	protein_coding	ENST00000217407.3:c.144A>G	ENSP00000217407.2:p.Leu48%3D	179	144	48	L	ttA/ttG	rs1739654	1	NA	1	NA	SNV	HGNC	HGNC:6517	YES	NM_004139.5	NA	1	P1	CCDS13304.1	ENSP00000217407	P18428.191	NA	UPI000013C728	NA	NA	NA	NA	NA	NA	NA	0.8568	0.767	0.915	0.8353	0.9573	0.8558	NA	NA	NA	NA	NA	NA	NA	NA	NA	0.8976	0.801	0.9538	0.9023	0.8942	0.8382	0.9387	0.807	0.9553	0.8928	0.8692	0.9573	EUR	benign	NA	1	23382691&21633598&17466274&34295331	NA	NA	NA	NA	NA	NA	NA	NA	NA	NA	NA	NA	3.672	0.247279	NA	NA	NA	NA	NA	NA	NA	NA	NA	NA	NA	NA	NA	NA	NA	NA	IgG_glycosylation&ClinVar:_phenotype_not_specified	-2.86	NA	NA	NA	NA	NA	NA	NA	NA	NA	NA	NA	NA	NA	NA	NA	NA	NA	NA	G	NA	NA	NA	NA	0.971	NA	NA	NA	NA	NA	NA	NA
chr20	44622634	chr20_44622634_A_G	A	G	19555	G	downstream_gene_variant	MODIFIER	PKIG	ENSG00000168734	Transcript	ENST00000372886	protein_coding	NA	NA	NA	NA	NA	NA	NA	NA	1	3597	1	NA	SNV	HGNC	HGNC:9019	YES	NM_001281445.2	NA	2	P1	CCDS13334.1	ENSP00000361977	Q9Y2B9.159	Q549H9.152	UPI000012D7F5	NA	NA	NA	NA	NA	NA	NA	NA	NA	NA	NA	NA	NA	NA	NA	NA	NA	NA	NA	NA	NA	NA	NA	NA	NA	NA	NA	NA	NA	NA	NA	NA	NA	NA	NA	NA	NA	NA	NA	NA	NA	NA	NA	NA	NA	NA	NA	NA	NA	NA	NA	25.6	3.74631	NA	NA	NA	NA	NA	NA	NA	NA	NA	NA	NA	NA	NA	NA	NA	NA	NA	1.95	NA	NA	NA	NA	NA	-46	18	18	-46	0	0.04	0	0.06	ADA	NA	NA	NA	NA	A	NA	NA	NA	NA	0.226	NA	NA	NA	NA	0.303889	NA	NA
chr20	44622634	chr20_44622634_A_G	A	G	19555	G	missense_variant	MODERATE	ADA	ENSG00000196839	Transcript	ENST00000372874	protein_coding	ENST00000372874.9:c.799T>C	ENSP00000361965.4:p.Tyr267His	891	799	267	Y/H	Tac/Cac	NA	1	NA	-1	NA	SNV	HGNC	HGNC:186	YES	NM_000022.4	NA	1	P2	CCDS13335.1	ENSP00000361965	P00813.242	A0A0S2Z381.46	UPI000000D982	NA	1	tolerated(0.17)	probably_damaging(0.999)	PDB-ENSP_mappings:3iar.A&PDB-ENSP_mappings:7rtg.A&PDB-ENSP_mappings:7rtg.B	NA	NA	NA	NA	NA	NA	NA	NA	NA	NA	NA	NA	NA	NA	NA	NA	NA	NA	NA	NA	NA	NA	NA	NA	NA	NA	NA	NA	NA	NA	NA	NA	NA	NA	NA	NA	NA	NA	NA	NA	NA	NA	NA	NA	NA	NA	25.6	3.74631	B&B	0.46813	0.2347&0.2109	ENST00000372874&ENST00000537820	D	D&D&D&D	D&.	D&.	T	0.48798	0.570843	D&D	P00813&F5GWI4	YES&.	NA	NA	NA	1.95	NA	NA	NA	NA	0.881	-46	18	18	-46	0	0.04	0	0.06	ADA	Uncertain	0.37243	NA	NA	A	NA	NA	NA	NA	0.172	0.361746	0.361746	0.440529	0.440529	0.303889	likely_benign	0.2347
chr22	24062975	chr22_24062975_C_T	C	T	10571800	CSQ=T	synonymous_variant	LOW	CABIN1	ENSG00000099991	Transcript	ENST00000263119	protein_coding	ENST00000263119.10:c.1713C>T	ENSP00000263119.5:p.Cys571%3D	1851	1713	571	C	tgC/tgT	rs762273	1	NA	1	NA	SNV	HGNC	HGNC:24187	YES	NM_012295.4	NA	1	P2	CCDS13823.1	ENSP00000263119	Q9Y6J0.198	A0A024R1E5.62	UPI0000126D6C	Q9Y6J0-1	NA	NA	NA	NA	NA	NA	0.0677	0.0023	0.1052	0.0764	0.0586	0.1299	NA	NA	NA	NA	NA	NA	NA	NA	NA	0.05114	0.01082	0.0943	0.06203	0.06221	0.07735	0.0803	0.05063	0.06089	0.05885	0.1138	0.1299	SAS	benign	NA	1	NA	NA	NA	NA	NA	NA	NA	NA	NA	NA	NA	NA	NA	10.23	0.881104	NA	NA	NA	NA	NA	NA	NA	NA	NA	NA	NA	NA	NA	NA	NA	NA	ClinVar:_phenotype_not_specified	1.95	NA	NA	NA	NA	NA	NA	NA	NA	NA	NA	NA	NA	NA	NA	NA	NA	-0.0004215	-0.0003512	C	NA	NA	NA	NA	0.723	NA	NA	NA	NA	NA	NA	NA
chr22	24084550	chr22_24084550_A_G	A	G	7708350	CSQ=G	intron_variant	MODIFIER	CABIN1	ENSG00000099991	Transcript	ENST00000263119	protein_coding	ENST00000263119.10:c.2911-29A>G	NA	NA	NA	NA	NA	NA	rs4820581	1	NA	1	NA	SNV	HGNC	HGNC:24187	YES	NM_012295.4	NA	1	P2	CCDS13823.1	ENSP00000263119	Q9Y6J0.198	A0A024R1E5.62	UPI0000126D6C	Q9Y6J0-1	NA	NA	NA	NA	NA	NA	0.0966	0.1059	0.1124	0.0764	0.0606	0.1309	NA	NA	NA	NA	NA	NA	NA	NA	NA	0.07914	0.106	0.09451	0.07507	0.06369	0.07844	0.08072	0.07911	0.06148	0.08278	0.1146	0.1309	SAS	NA	NA	NA	NA	NA	NA	NA	NA	NA	NA	NA	NA	NA	NA	NA	NA	0.031	-0.764712	NA	NA	NA	NA	NA	NA	NA	NA	NA	NA	NA	NA	NA	NA	NA	NA	NA	-3.85	NA	NA	NA	NA	NA	NA	NA	NA	NA	NA	NA	NA	NA	NA	NA	NA	-0.000534	-0.0004907	A	NA	NA	NA	NA	0.723	NA	NA	NA	NA	NA	NA	NA
chr22	36938911	chr22_36938911_G_A	G	A	16751500	CSQ=A	3_prime_UTR_variant	MODIFIER	CSF2RB	ENSG00000100368	Transcript	ENST00000403662	protein_coding	ENST00000403662.8:c.*409G>A	NA	3325	NA	NA	NA	NA	rs6000495	1	NA	1	NA	SNV	HGNC	HGNC:2436	YES	NM_000395.3	NA	5	P1	CCDS13936.1	ENSP00000384053	P32927.218	NA	UPI0000128C9F	P32927-1	1	NA	NA	NA	NA	NA	0.119	0.112	0.0893	0.0843	0.1451	0.1585	NA	NA	NA	NA	NA	NA	NA	NA	NA	0.1456	0.128	0.1689	0.1154	0.1623	0.07883	0.1001	0.1529	0.1728	0.1496	0.1614	0.1728	gnomADg_NFE	NA	NA	NA	NA	NA	NA	NA	NA	NA	NA	NA	NA	NA	NA	NA	NA	0.048	-0.682791	NA	NA	NA	NA	NA	NA	NA	NA	NA	NA	NA	NA	NA	NA	NA	NA	NA	-2.98	NA	NA	NA	NA	NA	-43	-41	4	-32	0	0	0	0	CSF2RB	NA	NA	-0.000738	-0.00045	NA	NA	NA	NA	NA	0.0832	NA	NA	NA	NA	NA	NA	NA
chrX	14609228	chrX_14609228_A_C	A	C	14143	CSQ=C	intron_variant	MODIFIER	GLRA2	ENSG00000101958	Transcript	ENST00000218075	protein_coding	ENST00000218075.9:c.930+23A>C	NA	NA	NA	NA	NA	NA	NA	1	NA	1	NA	SNV	HGNC	HGNC:4327	YES	NM_002063.4	NA	1	P4	CCDS14160.1	ENSP00000218075	P23416.210	NA	UPI000012BA64	P23416-1	1	NA	NA	NA	NA	NA	NA	NA	NA	NA	NA	NA	NA	NA	NA	NA	NA	NA	NA	NA	NA	NA	NA	NA	NA	NA	NA	NA	NA	NA	NA	NA	NA	NA	NA	NA	NA	NA	NA	NA	NA	NA	NA	NA	NA	NA	NA	NA	NA	NA	8.069	0.658404	NA	NA	NA	NA	NA	NA	NA	NA	NA	NA	NA	NA	NA	NA	NA	NA	NA	-1.67	NA	NA	NA	NA	NA	-23	2	-20	-23	0	0	0	0	GLRA2	NA	NA	NA	NA	A	NA	NA	NA	NA	0.338	NA	NA	NA	NA	NA	NA	NA
chrX	48058816	chrX_48058816_A_G	A	G	93624400	CSQ=G	synonymous_variant	LOW	ZNF630	ENSG00000221994	Transcript	ENST00000276054	protein_coding	ENST00000276054.9:c.1626T>C	ENSP00000354683.4:p.Pro542%3D	2175	1626	542	P	ccT/ccC	rs501128	1	NA	-1	NA	SNV	HGNC	HGNC:28855	YES	NM_001282201.2	NA	1	P1	CCDS35237.2	ENSP00000354683	Q2M218.141	NA	UPI0000160BE4	Q2M218-1	NA	NA	NA	NA	NA	NA	0.3603	0.4088	0.3073	0.1335	0.4595	0.4666	NA	NA	NA	NA	NA	NA	NA	NA	NA	0.4322	0.4248	0.6843	0.3433	0.4018	0.1223	0.5051	0.3718	0.4657	0.3873	0.4446	0.6843	gnomADg_AMI	NA	NA	NA	NA	NA	NA	NA	NA	NA	NA	NA	NA	NA	NA	NA	NA	2.049	0.095296	NA	NA	NA	NA	NA	NA	NA	NA	NA	NA	NA	NA	NA	NA	NA	NA	NA	-5.28	NA	NA	NA	NA	NA	NA	NA	NA	NA	NA	NA	NA	NA	NA	NA	NA	NA	NA	G	NA	NA	NA	NA	0.862	NA	NA	NA	NA	NA	NA	NA
chrX	124333765	chrX_124333765_T_C	T	C	67090400	C	missense_variant	MODERATE	TEX13D	ENSG00000282419	Transcript	ENST00000632372	protein_coding	ENST00000632372.3:c.848T>C	ENSP00000488696.1:p.Leu283Pro	1106	848	283	L/P	cTg/cCg	rs5911810	1	NA	1	NA	SNV	HGNC	HGNC:52278	YES	NM_001355534.2	NA	NA	P1	CCDS87773.1	ENSP00000488696	A0A0J9YY54.37	NA	UPI0000160073	NA	NA	tolerated(0.12)	benign(0.003)	NA	NA	NA	0.4766	0.0907	0.6412	0.7565	0.4896	0.5836	NA	NA	NA	NA	NA	NA	NA	NA	NA	0.4113	0.1361	0.4568	0.5995	0.4201	0.7426	0.6619	0.3787	0.4753	0.4229	0.5589	0.7565	EAS	NA	NA	NA	NA	NA	NA	NA	NA	NA	NA	NA	NA	NA	NA	NA	NA	0.017	-0.872675	B	0.05579	0.0752	ENST00000632372	NA	NA	NA	NA	NA	NA	NA	NA	A0A0J9YY54	YES	NA	NA	NA	-7.58	NA	NA	NA	NA	NA	-27	50	-27	3	0	0	0	0	RP5-1052M9.5	NA	NA	NA	NA	T	NA	NA	NA	NA	NA	0.18067	0.18067	0.118285	0.118285	NA	likely_benign	0.0752
chr2	27137019	chr2_27137019_C_T	C	T	105481000	CSQ=T	upstream_gene_variant	MODIFIER	PREB	ENSG00000138073	Transcript	ENST00000260643	protein_coding	NA	NA	NA	NA	NA	NA	NA	rs11121&COSV53205602	1	2383	-1	NA	SNV	HGNC	HGNC:9356	YES	NM_013388.6	NA	1	P1	CCDS1738.1	ENSP00000260643	Q9HCU5.177	NA	UPI0000073C9D	NA	NA	NA	NA	NA	NA	NA	0.472	0.2201	0.3833	0.7093	0.498	0.6043	NA	NA	NA	NA	NA	NA	NA	NA	NA	0.4295	0.24	0.3007	0.3711	0.4971	0.6929	0.6074	0.4395	0.4984	0.426	0.5755	0.7093	EAS	NA	0&1	1&1	34594039	NA	NA	NA	NA	NA	NA	NA	NA	NA	NA	NA	NA	5.475	0.404374	NA	NA	NA	NA	NA	NA	NA	NA	NA	NA	NA	NA	NA	NA	NA	NA	NA	2.33	NA	NA	NA	NA	NA	13	-45	-39	-45	0.02	0	0	0	PRR30	NA	NA	-0.000139	-7.284e-05	C	ENSG00000186143	proline_rich_30	PRR30	0.510626	NA	NA	NA	NA	NA	NA	NA	NA
chr2	27137019	chr2_27137019_C_T	C	T	105481000	T	3_prime_UTR_variant	MODIFIER	PRR30	ENSG00000186143	Transcript	ENST00000335524	protein_coding	ENST00000335524.7:c.*72G>A	NA	1837	NA	NA	NA	NA	rs11121&COSV53205602	1	NA	-1	NA	SNV	HGNC	HGNC:28677	YES	NM_178553.4	NA	1	P1	CCDS1739.1	ENSP00000335017	Q53SZ7.103	NA	UPI00001995FD	NA	NA	NA	NA	NA	NA	NA	0.472	0.2201	0.3833	0.7093	0.498	0.6043	NA	NA	NA	NA	NA	NA	NA	NA	NA	0.4295	0.24	0.3007	0.3711	0.4971	0.6929	0.6074	0.4395	0.4984	0.426	0.5755	0.7093	EAS	NA	0&1	1&1	34594039	NA	NA	NA	NA	NA	NA	NA	NA	NA	NA	NA	NA	5.475	0.404374	NA	NA	NA	NA	NA	NA	NA	NA	NA	NA	NA	NA	NA	NA	NA	NA	NA	2.33	NA	NA	NA	NA	NA	13	-45	-39	-45	0.02	0	0	0	PRR30	NA	NA	-0.000139	-7.284e-05	C	ENSG00000186143	proline_rich_30	PRR30	0.510626	NA	NA	NA	NA	NA	NA	NA	NA
chr2	38997474	chr2_38997474_G_GTTT	G	GTTT	40400600	TTT	intron_variant	MODIFIER	SOS1	ENSG00000115904	Transcript	ENST00000402219	protein_coding	ENST00000402219.8:c.2792-50_2792-49insAAA	NA	NA	NA	NA	NA	NA	NA	1	NA	-1	NA	insertion	HGNC	HGNC:11187	YES	NM_005633.4	NA	1	A1	CCDS1802.1	ENSP00000384675	Q07889.238	NA	UPI0000135CF0	Q07889-1	1	NA	NA	NA	NA	NA	NA	NA	NA	NA	NA	NA	NA	NA	NA	NA	NA	NA	NA	NA	NA	NA	NA	NA	NA	NA	NA	NA	NA	NA	NA	NA	NA	NA	NA	NA	NA	NA	NA	NA	NA	NA	NA	NA	NA	NA	NA	NA	NA	NA	NA	NA	NA	NA	NA	NA	NA	NA	NA	NA	NA	NA	NA	NA	NA	NA	NA	NA	ClinVar:_phenotype_not_specified	NA	NA	NA	NA	NA	NA	NA	NA	NA	NA	NA	NA	NA	NA	NA	NA	NA	NA	NA	NA	NA	NA	NA	NA	0.0249	NA	NA	NA	NA	NA	NA	NA
chr2	166053049	chr2_166053049_C_A	C	A	66034700	A	intron_variant	MODIFIER	SCN1A	ENSG00000144285	Transcript	ENST00000674923	protein_coding	ENST00000674923.1:c.603-106G>T	NA	NA	NA	NA	NA	NA	rs3812719	1	NA	-1	NA	SNV	HGNC	HGNC:10585	YES	NM_001165963.4	NA	NA	P4	CCDS54413.1	ENSP00000501589	P35498.230	NA	UPI000003C71D	P35498-1	1	NA	NA	NA	NA	NA	0.7091	0.559	0.7349	0.8899	0.6909	0.726	NA	NA	NA	NA	NA	NA	NA	NA	NA	0.6665	0.5739	0.644	0.7174	0.6024	0.8908	0.756	0.5127	0.6827	0.637	0.7077	0.8908	gnomADg_EAS	benign	NA	1	17676998&17436242&36987424	NA	NA	NA	NA	NA	NA	NA	NA	NA	NA	NA	NA	16.98	1.69245	NA	NA	NA	NA	NA	NA	NA	NA	NA	NA	NA	NA	NA	NA	NA	NA	ClinVar:_phenotype_not_specified	-1.21	NA	NA	NA	NA	NA	-11	43	-7	-10	0	0.03	0	0.04	SCN1A	NA	NA	NA	NA	A	ENSG00000144285	sodium_voltage-gated_channel_alpha_subunit_1	SCN1A	0.794973	0.000138	NA	NA	NA	NA	NA	NA	NA
chr2	175947518	chr2_175947518_C_T	C	T	48889	CSQ=T	missense_variant	MODERATE	LNPK	ENSG00000144320	Transcript	ENST00000272748	protein_coding	ENST00000272748.9:c.668G>A	ENSP00000272748.4:p.Arg223Lys	838	668	223	R/K	aGa/aAa	rs1685196121	1	NA	-1	NA	SNV	HGNC	HGNC:21610	YES	NM_030650.3	NA	1	P1	CCDS33332.1	ENSP00000272748	Q9C0E8.150	NA	UPI00001C1DB7	Q9C0E8-1	1	tolerated(0.08)	benign(0.405)	NA	NA	NA	NA	NA	NA	NA	NA	NA	NA	NA	NA	NA	NA	NA	NA	NA	NA	1.314e-05	0	0	0	0	0	0	0	0	0	0.0004142	0.0004142	gnomADg_SAS	NA	NA	NA	NA	NA	NA	NA	NA	NA	NA	NA	NA	NA	NA	NA	NA	23.5	3.05156	B&B&B	0.24867	0.1058&0.1143&0.1203	ENST00000272748&ENST00000544803&ENST00000409660	D	D&D&D&D	P&.&.	B&.&.	T	0.55544	0.618689	T&D&T	Q9C0E8&Q9C0E8-4&Q9C0E8-3	.&YES&.	NA	NA	NA	4.06	NA	NA	NA	NA	0.25	-38	42	44	-38	0	0	0	0.04	KIAA1715	NA	NA	NA	NA	C	NA	NA	NA	NA	NA	0.271089	0.271089	0.231096	0.231096	0.0708544	likely_benign	0.1058
chr2	187387684	chr2_187387684_T_A	T	A	36300100	CSQ=A	5_prime_UTR_variant	MODIFIER	CALCRL	ENSG00000064989	Transcript	ENST00000392370	protein_coding	ENST00000392370.8:c.-220A>T	NA	287	NA	NA	NA	NA	rs6753700	1	NA	-1	NA	SNV	HGNC	HGNC:16709	YES	NM_005795.6	NA	1	P1	CCDS2293.1	ENSP00000376177	Q16602.195	NA	UPI00000503EF	NA	1	NA	NA	NA	NA	NA	0.7145	0.6505	0.7219	0.8571	0.6809	0.683	NA	NA	NA	NA	NA	NA	NA	NA	NA	0.6811	0.6791	0.6035	0.7279	0.6182	0.8664	0.6914	0.586	0.6632	0.6532	0.6598	0.8664	gnomADg_EAS	NA	NA	1	36800424	NA	NA	NA	NA	NA	NA	NA	2	0	3	NA	NA	16.75	1.65858	NA	NA	NA	NA	NA	NA	NA	NA	NA	NA	NA	NA	NA	NA	NA	NA	NA	0.119	NA	NA	NA	NA	NA	39	-24	-48	-18	0	0	0	0	CALCRL	NA	NA	NA	NA	A	ENSG00000064989&ENSG00000003436	calcitonin_receptor_like_receptor&tissue_factor_pathway_inhibitor	CALCRL&TFPI	0.7801417708396912&0.6956990957260132	0.401	NA	NA	NA	NA	NA	NA	NA
chr2	232406987	chr2_232406987_T_TAC	T	TAC	47918600	CSQ=AC	intron_variant	MODIFIER	ALPG	ENSG00000163286	Transcript	ENST00000295453	protein_coding	ENST00000295453.8:c.67+44_67+45dup	NA	NA	NA	NA	NA	NA	NA	1	NA	1	NA	insertion	HGNC	HGNC:441	YES	NM_031313.3	NA	1	P1	CCDS2491.1	ENSP00000295453	P10696.207	NA	UPI000013E259	NA	NA	NA	NA	NA	NA	13	NA	NA	NA	NA	NA	NA	NA	NA	NA	NA	NA	NA	NA	NA	NA	NA	NA	NA	NA	NA	NA	NA	NA	NA	NA	NA	NA	NA	NA	NA	NA	NA	NA	NA	NA	NA	NA	NA	NA	NA	NA	NA	NA	NA	NA	NA	NA	NA	NA	NA	NA	NA	NA	NA	NA	NA	NA	NA	NA	NA	NA	NA	NA	NA	NA	NA	NA	NA	NA	NA	NA	NA	NA	NA	NA	NA	NA	NA	NA	NA	NA	NA	NA	NA	NA	NA	NA	NA	NA	NA	NA	NA	NA	NA	NA
chr2	232406987	chr2_232406987_T_TACAC	T	TACAC	47918600	CSQ=ACAC	intron_variant	MODIFIER	ALPG	ENSG00000163286	Transcript	ENST00000295453	protein_coding	ENST00000295453.8:c.67+42_67+45dup	NA	NA	NA	NA	NA	NA	NA	1	NA	1	NA	insertion	HGNC	HGNC:441	YES	NM_031313.3	NA	1	P1	CCDS2491.1	ENSP00000295453	P10696.207	NA	UPI000013E259	NA	NA	NA	NA	NA	NA	13	NA	NA	NA	NA	NA	NA	NA	NA	NA	NA	NA	NA	NA	NA	NA	NA	NA	NA	NA	NA	NA	NA	NA	NA	NA	NA	NA	NA	NA	NA	NA	NA	NA	NA	NA	NA	NA	NA	NA	NA	NA	NA	NA	NA	NA	NA	NA	NA	NA	NA	NA	NA	NA	NA	NA	NA	NA	NA	NA	NA	NA	NA	NA	NA	NA	NA	NA	NA	NA	NA	NA	NA	NA	NA	NA	NA	NA	NA	NA	NA	NA	NA	NA	NA	NA	NA	NA	NA	NA	NA	NA	NA	NA	NA	NA
chr2	232406987	chr2_232406987_T_TACACAC	T	TACACAC	47918600	CSQ=ACACAC	intron_variant	MODIFIER	ALPG	ENSG00000163286	Transcript	ENST00000295453	protein_coding	ENST00000295453.8:c.67+40_67+45dup	NA	NA	NA	NA	NA	NA	NA	1	NA	1	NA	insertion	HGNC	HGNC:441	YES	NM_031313.3	NA	1	P1	CCDS2491.1	ENSP00000295453	P10696.207	NA	UPI000013E259	NA	NA	NA	NA	NA	NA	13	NA	NA	NA	NA	NA	NA	NA	NA	NA	NA	NA	NA	NA	NA	NA	NA	NA	NA	NA	NA	NA	NA	NA	NA	NA	NA	NA	NA	NA	NA	NA	NA	NA	NA	NA	NA	NA	NA	NA	NA	NA	NA	NA	NA	NA	NA	NA	NA	NA	NA	NA	NA	NA	NA	NA	NA	NA	NA	NA	NA	NA	NA	NA	NA	NA	NA	NA	NA	NA	NA	NA	NA	NA	NA	NA	NA	NA	NA	NA	NA	NA	NA	NA	NA	NA	NA	NA	NA	NA	NA	NA	NA	NA	NA	NA
chr3	48467186	chr3_48467186_T_C	T	C	171810000	C	3_prime_UTR_variant	MODIFIER	ATRIP	ENSG00000164053	Transcript	ENST00000320211	protein_coding	ENST00000320211.10:c.*1632T>C	NA	4117	NA	NA	NA	NA	rs11797	1	NA	1	NA	SNV	HGNC	HGNC:33499	YES	NM_130384.3	NA	1	P1	CCDS2768.1	ENSP00000323099	Q8WXE1.172	A0A024R2U4.54	UPI0000070A6A	Q8WXE1-1	1	NA	NA	NA	NA	NA	0.6867	0.7617	0.7147	0.6875	0.5567	0.6984	NA	NA	NA	NA	NA	NA	NA	NA	NA	0.6309	0.7263	0.5789	0.692	0.551	0.7009	0.6154	0.6083	0.5572	0.6378	0.6836	0.7617	AFR	benign	NA	1	25741868&24033266&26743341&26798662&23757202&26724419&30989434&21270825&22488580&24066097&26150267&31326279&36438941&31861565&35402956&24224166&35203955&28288557&33889831	NA	NA	NA	NA	NA	NA	NA	NA	NA	NA	NA	NA	10.35	0.89248	NA	NA	NA	NA	NA	NA	NA	NA	NA	NA	NA	NA	NA	NA	31326279	0.01	Retinal_vasculopathy_with_cerebral_leukoencephalopathy_and_systemic_manifestations&Aicardi_Goutieres_syndrome&ClinVar:_phenotype_not_specified&Aicardi_Goutieres_syndrome_1	1.24	NA	NA	NA	NA	NA	NA	NA	NA	NA	NA	NA	NA	NA	NA	NA	NA	NA	NA	C	NA	NA	NA	NA	0.793	NA	NA	NA	NA	NA	NA	NA
chr3	48467186	chr3_48467186_T_C	T	C	171810000	C	synonymous_variant	LOW	TREX1	ENSG00000213689	Transcript	ENST00000625293	protein_coding	ENST00000625293.3:c.531T>C	ENSP00000486676.2:p.Tyr177%3D	637	531	177	Y	taT/taC	rs11797	1	NA	1	NA	SNV	HGNC	HGNC:12269	YES	NM_033629.6	NA	NA	P1	CCDS2769.1	ENSP00000486676	Q9NSU2.198	NA	UPI000007301C	Q9NSU2-3	1	NA	NA	PDB-ENSP_mappings:7tqn.A&PDB-ENSP_mappings:7tqo.A&PDB-ENSP_mappings:7tqp.A&PDB-ENSP_mappings:7tqq.A&PDB-ENSP_mappings:7tqq.B&PDB-ENSP_mappings:7tqq.E&PDB-ENSP_mappings:7tqq.F	NA	NA	0.6867	0.7617	0.7147	0.6875	0.5567	0.6984	NA	NA	NA	NA	NA	NA	NA	NA	NA	0.6309	0.7263	0.5789	0.692	0.551	0.7009	0.6154	0.6083	0.5572	0.6378	0.6836	0.7617	AFR	benign	NA	1	25741868&24033266&26743341&26798662&23757202&26724419&30989434&21270825&22488580&24066097&26150267&31326279&36438941&31861565&35402956&24224166&35203955&28288557&33889831	NA	NA	NA	NA	NA	NA	NA	NA	NA	NA	NA	NA	10.35	0.89248	NA	NA	NA	NA	NA	NA	NA	NA	NA	NA	NA	NA	NA	NA	31326279	0.01	Aicardi_Goutieres_syndrome_1&Retinal_vasculopathy_with_cerebral_leukoencephalopathy_and_systemic_manifestations&Aicardi_Goutieres_syndrome&ClinVar:_phenotype_not_specified	1.24	NA	NA	NA	NA	NA	NA	NA	NA	NA	NA	NA	NA	NA	NA	NA	NA	NA	NA	C	NA	NA	NA	NA	0.174	NA	NA	NA	NA	NA	NA	NA
chr3	48467186	chr3_48467186_T_C	T	C	171810000	CSQ=C	downstream_gene_variant	MODIFIER	SHISA5	ENSG00000164054	Transcript	ENST00000296444	protein_coding	NA	NA	NA	NA	NA	NA	NA	rs11797	1	690	-1	NA	SNV	HGNC	HGNC:30376	YES	NM_016479.6	NA	1	P1	CCDS2770.1	ENSP00000296444	Q8N114.141	NA	UPI000003B0C1	Q8N114-1	NA	NA	NA	NA	NA	NA	0.6867	0.7617	0.7147	0.6875	0.5567	0.6984	NA	NA	NA	NA	NA	NA	NA	NA	NA	0.6309	0.7263	0.5789	0.692	0.551	0.7009	0.6154	0.6083	0.5572	0.6378	0.6836	0.7617	AFR	benign	NA	1	25741868&24033266&26743341&26798662&23757202&26724419&30989434&21270825&22488580&24066097&26150267&31326279&36438941&31861565&35402956&24224166&35203955&28288557&33889831	NA	NA	NA	NA	NA	NA	NA	NA	NA	NA	NA	NA	10.35	0.89248	NA	NA	NA	NA	NA	NA	NA	NA	NA	NA	NA	NA	NA	NA	31326279	0.01	Aicardi_Goutieres_syndrome_1&ClinVar:_phenotype_not_specified&Aicardi_Goutieres_syndrome&Retinal_vasculopathy_with_cerebral_leukoencephalopathy_and_systemic_manifestations	1.24	NA	NA	NA	NA	NA	NA	NA	NA	NA	NA	NA	NA	NA	NA	NA	NA	NA	NA	C	NA	NA	NA	NA	0.824	NA	NA	NA	NA	NA	NA	NA
chr3	49358240	chr3_49358240_GGCCGCC_G	GGCCGCC	G	181755000	-	inframe_deletion	MODERATE	GPX1	ENSG00000233276	Transcript	ENST00000419783	protein_coding	ENST00000419783.3:c.33_38del	ENSP00000407375.1:p.Ala12_Ala13del	105-110	30-35	2025-12-10	AAA/A	gcGGCGGCg/gcg	NA	1	NA	-1	NA	deletion	HGNC	HGNC:4553	YES	NM_000581.4	NA	1	P2	CCDS43091.1	ENSP00000407375	P07203.235	Q7L4Q3.65	UPI00001B07C3	P07203-1	1	NA	NA	NA	NA	-3	NA	NA	NA	NA	NA	NA	NA	NA	NA	NA	NA	NA	NA	NA	NA	NA	NA	NA	NA	NA	NA	NA	NA	NA	NA	NA	NA	NA	NA	NA	NA	NA	NA	NA	NA	NA	NA	NA	NA	NA	NA	NA	NA	NA	NA	NA	NA	NA	NA	NA	NA	NA	NA	NA	NA	NA	NA	NA	NA	NA	NA	NA	NA	-1.23	NA	NA	NA	NA	NA	NA	NA	NA	NA	NA	NA	NA	NA	NA	NA	NA	NA	NA	GCC---	NA	NA	NA	NA	0.717	NA	NA	NA	NA	NA	NA	NA
chr3	49358240	chr3_49358240_GGCCGCC_G	GGCCGCC	G	181755000	CSQ=-	downstream_gene_variant	MODIFIER	RHOA	ENSG00000067560	Transcript	ENST00000418115	protein_coding	NA	NA	NA	NA	NA	NA	NA	NA	1	896	-1	NA	deletion	HGNC	HGNC:667	YES	NM_001664.4	NA	1	P1	CCDS2795.1	ENSP00000400175	P61586.209	A0A024R324.65	UPI0000046824	NA	1	NA	NA	NA	NA	NA	NA	NA	NA	NA	NA	NA	NA	NA	NA	NA	NA	NA	NA	NA	NA	NA	NA	NA	NA	NA	NA	NA	NA	NA	NA	NA	NA	NA	NA	NA	NA	NA	NA	NA	NA	NA	NA	NA	NA	NA	NA	NA	NA	NA	NA	NA	NA	NA	NA	NA	NA	NA	NA	NA	NA	NA	NA	NA	NA	NA	NA	NA	NA	-1.23	NA	NA	NA	NA	NA	NA	NA	NA	NA	NA	NA	NA	NA	NA	NA	NA	NA	NA	GCC---	NA	NA	NA	NA	NA	NA	NA	NA	NA	NA	NA	NA
chr3	49358240	chr3_49358240_GGCC_G	GGCC	G	181755000	-	inframe_deletion	MODERATE	GPX1	ENSG00000233276	Transcript	ENST00000419783	protein_coding	ENST00000419783.3:c.36_38del	ENSP00000407375.1:p.Ala13del	105-107	30-32	2025-11-10	AA/A	gcGGCg/gcg	NA	1	NA	-1	NA	deletion	HGNC	HGNC:4553	YES	NM_000581.4	NA	1	P2	CCDS43091.1	ENSP00000407375	P07203.235	Q7L4Q3.65	UPI00001B07C3	P07203-1	1	NA	NA	NA	NA	-6	NA	NA	NA	NA	NA	NA	NA	NA	NA	NA	NA	NA	NA	NA	NA	NA	NA	NA	NA	NA	NA	NA	NA	NA	NA	NA	NA	NA	NA	NA	NA	NA	NA	NA	NA	NA	NA	NA	NA	NA	NA	NA	NA	NA	NA	NA	NA	NA	NA	NA	NA	NA	NA	NA	NA	NA	NA	NA	NA	NA	NA	NA	NA	-2.58	NA	NA	NA	NA	NA	13	-10	-14	-12	0	0	0	0	GPX1	NA	NA	NA	NA	---	NA	NA	NA	NA	0.717	NA	NA	NA	NA	NA	NA	NA
chr3	49358240	chr3_49358240_GGCC_G	GGCC	G	181755000	CSQ=-	downstream_gene_variant	MODIFIER	RHOA	ENSG00000067560	Transcript	ENST00000418115	protein_coding	NA	NA	NA	NA	NA	NA	NA	NA	1	896	-1	NA	deletion	HGNC	HGNC:667	YES	NM_001664.4	NA	1	P1	CCDS2795.1	ENSP00000400175	P61586.209	A0A024R324.65	UPI0000046824	NA	1	NA	NA	NA	NA	NA	NA	NA	NA	NA	NA	NA	NA	NA	NA	NA	NA	NA	NA	NA	NA	NA	NA	NA	NA	NA	NA	NA	NA	NA	NA	NA	NA	NA	NA	NA	NA	NA	NA	NA	NA	NA	NA	NA	NA	NA	NA	NA	NA	NA	NA	NA	NA	NA	NA	NA	NA	NA	NA	NA	NA	NA	NA	NA	NA	NA	NA	NA	NA	-2.58	NA	NA	NA	NA	NA	13	-10	-14	-12	0	0	0	0	GPX1	NA	NA	NA	NA	---	NA	NA	NA	NA	NA	NA	NA	NA	NA	NA	NA	NA
chr3	49858279	chr3_49858279_G_A	G	A	2952130	A	3_prime_UTR_variant	MODIFIER	CAMKV	ENSG00000164076	Transcript	ENST00000477224	protein_coding	ENST00000477224.6:c.*1039C>T	NA	2708	NA	NA	NA	NA	rs35441946	1	NA	-1	NA	SNV	HGNC	HGNC:28788	YES	NM_024046.5	NA	1	P1	CCDS33762.1	ENSP00000419195	Q8NCB2.165	A0A140VKD5.36	UPI000004184F	Q8NCB2-1	NA	NA	NA	NA	NA	NA	0.0166	0.0015	0.0072	0.002	0.0328	0.0419	NA	NA	NA	NA	NA	NA	NA	NA	NA	0.03288	0.007863	0.03838	0.01622	0.06855	0.002115	0.04671	0.006329	0.04992	0.02584	0.04118	0.06855	gnomADg_ASJ	NA	NA	NA	NA	NA	NA	NA	NA	NA	NA	NA	NA	NA	NA	NA	NA	11.53	0.992234	NA	NA	NA	NA	NA	NA	NA	NA	NA	NA	NA	NA	NA	NA	NA	NA	NA	-3.36	NA	NA	NA	NA	NA	2	-19	2	-19	0	0	0	0	CAMKV	NA	NA	0.0006413	0.0002844	G	NA	NA	NA	NA	0.242	NA	NA	NA	NA	NA	NA	NA
chr3	49858279	chr3_49858279_G_A	G	A	2952130	A	upstream_gene_variant	MODIFIER	TRAIP	ENSG00000183763	Transcript	ENST00000331456	protein_coding	NA	NA	NA	NA	NA	NA	NA	rs35441946	1	1715	-1	NA	SNV	HGNC	HGNC:30764	YES	NM_005879.3	NA	1	P1	CCDS2806.1	ENSP00000328203	Q9BWF2.165	NA	UPI000006FE67	NA	1	NA	NA	NA	NA	NA	0.0166	0.0015	0.0072	0.002	0.0328	0.0419	NA	NA	NA	NA	NA	NA	NA	NA	NA	0.03288	0.007863	0.03838	0.01622	0.06855	0.002115	0.04671	0.006329	0.04992	0.02584	0.04118	0.06855	gnomADg_ASJ	NA	NA	NA	NA	NA	NA	NA	NA	NA	NA	NA	NA	NA	NA	NA	NA	11.53	0.992234	NA	NA	NA	NA	NA	NA	NA	NA	NA	NA	NA	NA	NA	NA	NA	NA	NA	-3.36	NA	NA	NA	NA	NA	2	-19	2	-19	0	0	0	0	CAMKV	NA	NA	0.0006413	0.0002844	G	NA	NA	NA	NA	0.308	NA	NA	NA	NA	NA	NA	NA
chr3	50363304	chr3_50363304_A_ACGAAGC	A	ACGAAGC	585997	CGAAGC	3_prime_UTR_variant	MODIFIER	CACNA2D2	ENSG00000007402	Transcript	ENST00000424201	protein_coding	ENST00000424201.7:c.*1361_*1362insGCTTCG	NA	5004-5005	NA	NA	NA	NA	rs587689716	1	NA	-1	NA	insertion	HGNC	HGNC:1400	YES	NM_006030.4	NA	1	P4	CCDS33763.1	ENSP00000390329	Q9NY47.154	NA	UPI000006D8FC	Q9NY47-2	1	NA	NA	NA	NA	NA	0.0052	0.0053	0.0014	0.0139	0	0.0041	NA	NA	NA	NA	NA	NA	NA	NA	NA	0.002229	0.00488	0	0.0007204	0	0.01792	0	0	4.412e-05	0.000956	0.005807	0.01792	gnomADg_EAS	NA	NA	NA	NA	NA	NA	NA	NA	NA	NA	NA	NA	NA	NA	NA	NA	16.7	1.65133	NA	NA	NA	NA	NA	NA	NA	NA	NA	NA	NA	NA	NA	NA	NA	NA	NA	NA	NA	NA	NA	NA	NA	NA	NA	NA	NA	NA	NA	NA	NA	NA	NA	NA	-0.000318	-0.0003815	NA	NA	NA	NA	NA	0.56	NA	NA	NA	NA	NA	NA	NA
chr3	50363304	chr3_50363304_A_ACGAAGC	A	ACGAAGC	585997	CSQ=CGAAGC	upstream_gene_variant	MODIFIER	TMEM115	ENSG00000126062	Transcript	ENST00000266025	protein_coding	NA	NA	NA	NA	NA	NA	NA	rs587689716	1	3783	-1	NA	insertion	HGNC	HGNC:30055	YES	NM_007024.5	NA	1	P1	CCDS2828.1	ENSP00000266025	Q12893.161	A0A024R2Y2.56	UPI0000131B9A	NA	NA	NA	NA	NA	NA	NA	0.0052	0.0053	0.0014	0.0139	0	0.0041	NA	NA	NA	NA	NA	NA	NA	NA	NA	0.002229	0.00488	0	0.0007204	0	0.01792	0	0	4.412e-05	0.000956	0.005807	0.01792	gnomADg_EAS	NA	NA	NA	NA	NA	NA	NA	NA	NA	NA	NA	NA	NA	NA	NA	NA	16.7	1.65133	NA	NA	NA	NA	NA	NA	NA	NA	NA	NA	NA	NA	NA	NA	NA	NA	NA	NA	NA	NA	NA	NA	NA	NA	NA	NA	NA	NA	NA	NA	NA	NA	NA	NA	-0.000318	-0.0003815	NA	NA	NA	NA	NA	0.0373	NA	NA	NA	NA	NA	NA	NA
chr3	50363331	chr3_50363331_T_TC	T	TC	308345	C	3_prime_UTR_variant	MODIFIER	CACNA2D2	ENSG00000007402	Transcript	ENST00000424201	protein_coding	ENST00000424201.7:c.*1334_*1335insG	NA	4977-4978	NA	NA	NA	NA	rs587722605	1	NA	-1	NA	insertion	HGNC	HGNC:1400	YES	NM_006030.4	NA	1	P4	CCDS33763.1	ENSP00000390329	Q9NY47.154	NA	UPI000006D8FC	Q9NY47-2	1	NA	NA	NA	NA	NA	0.005	0.0045	0.0014	0.0139	0	0.0041	NA	NA	NA	NA	NA	NA	NA	NA	NA	0.002227	0.004847	0	0.0007224	0	0.0182	0	0	4.413e-05	0.0009597	0.005828	0.0182	gnomADg_EAS	NA	NA	NA	NA	NA	NA	NA	NA	NA	NA	NA	NA	NA	NA	NA	NA	15.78	1.50735	NA	NA	NA	NA	NA	NA	NA	NA	NA	NA	NA	NA	NA	NA	NA	NA	NA	NA	NA	NA	NA	NA	NA	34	15	34	13	0	0	0	0	XXcos-LUCA11.5	NA	NA	-0.0002227	-0.0002747	NA	NA	NA	NA	NA	0.56	NA	NA	NA	NA	NA	NA	NA
chr3	50363331	chr3_50363331_T_TC	T	TC	308345	CSQ=C	upstream_gene_variant	MODIFIER	TMEM115	ENSG00000126062	Transcript	ENST00000266025	protein_coding	NA	NA	NA	NA	NA	NA	NA	rs587722605	1	3810	-1	NA	insertion	HGNC	HGNC:30055	YES	NM_007024.5	NA	1	P1	CCDS2828.1	ENSP00000266025	Q12893.161	A0A024R2Y2.56	UPI0000131B9A	NA	NA	NA	NA	NA	NA	NA	0.005	0.0045	0.0014	0.0139	0	0.0041	NA	NA	NA	NA	NA	NA	NA	NA	NA	0.002227	0.004847	0	0.0007224	0	0.0182	0	0	4.413e-05	0.0009597	0.005828	0.0182	gnomADg_EAS	NA	NA	NA	NA	NA	NA	NA	NA	NA	NA	NA	NA	NA	NA	NA	NA	15.78	1.50735	NA	NA	NA	NA	NA	NA	NA	NA	NA	NA	NA	NA	NA	NA	NA	NA	NA	NA	NA	NA	NA	NA	NA	34	15	34	13	0	0	0	0	XXcos-LUCA11.5	NA	NA	-0.0002227	-0.0002747	NA	NA	NA	NA	NA	0.0373	NA	NA	NA	NA	NA	NA	NA
chr3	52518906	chr3_52518906_C_CCCCGCCCCGCCCCGT	C	CCCCGCCCCGCCCCGT	19374500	CSQ=CCCGCCCCGCCCCGT	intron_variant	MODIFIER	STAB1	ENSG00000010327	Transcript	ENST00000321725	protein_coding	ENST00000321725.10:c.5034+50_5034+51insGTCCCGCCCCGCCCC	NA	NA	NA	NA	NA	NA	rs61350150	1	NA	1	NA	insertion	HGNC	HGNC:18628	YES	NM_015136.3	NA	1	P1	CCDS33768.1	ENSP00000312946	Q9NY15.190	NA	UPI0000140C12	Q9NY15-1	NA	NA	NA	NA	NA	13	NA	NA	NA	NA	NA	NA	NA	NA	NA	NA	NA	NA	NA	NA	NA	0.3679	0.3897	0.3968	0.4548	0.3205	0.4048	0.3265	0.3138	0.3512	0.3661	0.2451	0.4548	gnomADg_AMR	NA	NA	NA	NA	NA	NA	NA	NA	NA	NA	NA	NA	NA	NA	NA	NA	3.5	0.232522	NA	NA	NA	NA	NA	NA	NA	NA	NA	NA	NA	NA	NA	NA	NA	NA	NA	NA	NA	NA	NA	NA	NA	NA	NA	NA	NA	NA	NA	NA	NA	NA	NA	NA	NA	NA	NA	NA	NA	NA	NA	0.0541	NA	NA	NA	NA	NA	NA	NA
chr3	52518906	chr3_52518906_C_CCCCGCCCCGCCCCGTCCCGCCCCGCCCCGT	C	CCCCGCCCCGCCCCGTCCCGCCCCGCCCCGT	19374500	CSQ=CCCGCCCCGCCCCGTCCCGCCCCGCCCCGT	intron_variant	MODIFIER	STAB1	ENSG00000010327	Transcript	ENST00000321725	protein_coding	ENST00000321725.10:c.5034+50_5034+51insGTCCCGCCCCGCCCCGTCCCGCCCCGCCCC	NA	NA	NA	NA	NA	NA	rs61350150	1	NA	1	NA	insertion	HGNC	HGNC:18628	YES	NM_015136.3	NA	1	P1	CCDS33768.1	ENSP00000312946	Q9NY15.190	NA	UPI0000140C12	Q9NY15-1	NA	NA	NA	NA	NA	13	NA	NA	NA	NA	NA	NA	NA	NA	NA	NA	NA	NA	NA	NA	NA	NA	NA	NA	NA	NA	NA	NA	NA	NA	NA	NA	NA	NA	NA	NA	NA	NA	NA	NA	NA	NA	NA	NA	NA	NA	NA	NA	NA	NA	NA	NA	NA	NA	NA	NA	NA	NA	NA	NA	NA	NA	NA	NA	NA	NA	NA	NA	NA	NA	NA	NA	NA	NA	NA	NA	NA	NA	NA	NA	NA	NA	NA	NA	NA	NA	NA	NA	NA	NA	NA	NA	NA	0.0541	NA	NA	NA	NA	NA	NA	NA
chr3	52834700	chr3_52834700_GC_G	GC	G	39242300	-	downstream_gene_variant	MODIFIER	STIMATE	ENSG00000213533	Transcript	ENST00000355083	protein_coding	NA	NA	NA	NA	NA	NA	NA	NA	1	2031	-1	NA	deletion	HGNC	HGNC:30526	YES	NM_198563.5	NA	1	P1	CCDS2866.1	ENSP00000347195	Q86TL2.118	NA	UPI000000DB9A	NA	NA	NA	NA	NA	NA	NA	NA	NA	NA	NA	NA	NA	NA	NA	NA	NA	NA	NA	NA	NA	NA	NA	NA	NA	NA	NA	NA	NA	NA	NA	NA	NA	NA	NA	NA	NA	NA	NA	NA	NA	NA	NA	NA	NA	NA	NA	NA	NA	NA	NA	NA	NA	NA	NA	NA	NA	NA	NA	NA	NA	NA	NA	NA	NA	NA	NA	NA	NA	NA	-1.56	NA	NA	NA	NA	NA	43	33	-37	43	0	0	0	0.01	MUSTN1	NA	NA	NA	NA	C	NA	NA	NA	NA	NA	NA	NA	NA	NA	NA	NA	NA
chr3	52834700	chr3_52834700_GC_G	GC	G	39242300	-	intron_variant	MODIFIER	MUSTN1	ENSG00000272573	Transcript	ENST00000446157	protein_coding	ENST00000446157.3:c.9+239del	NA	NA	NA	NA	NA	NA	NA	1	NA	-1	NA	deletion	HGNC	HGNC:22144	YES	NM_205853.4	NA	1	P1	CCDS46846.1	ENSP00000410910	Q8IVN3.115	NA	UPI000020AD46	NA	NA	NA	NA	NA	NA	-1	NA	NA	NA	NA	NA	NA	NA	NA	NA	NA	NA	NA	NA	NA	NA	NA	NA	NA	NA	NA	NA	NA	NA	NA	NA	NA	NA	NA	NA	NA	NA	NA	NA	NA	NA	NA	NA	NA	NA	NA	NA	NA	NA	NA	NA	NA	NA	NA	NA	NA	NA	NA	NA	NA	NA	NA	NA	NA	NA	NA	NA	NA	NA	-1.56	NA	NA	NA	NA	NA	43	33	-37	43	0	0	0	0.01	MUSTN1	NA	NA	NA	NA	C	NA	NA	NA	NA	NA	NA	NA	NA	NA	NA	NA	NA
chr3	52834700	chr3_52834700_GC_G	GC	G	39242300	CSQ=-	upstream_gene_variant	MODIFIER	ITIH4	ENSG00000055955	Transcript	ENST00000266041	protein_coding	NA	NA	NA	NA	NA	NA	NA	NA	1	4030	-1	NA	deletion	HGNC	HGNC:6169	YES	NM_002218.5	NA	1	P2	CCDS2865.1	ENSP00000266041	Q14624.192	NA	UPI000013D6C3	Q14624-1	NA	NA	NA	NA	NA	NA	NA	NA	NA	NA	NA	NA	NA	NA	NA	NA	NA	NA	NA	NA	NA	NA	NA	NA	NA	NA	NA	NA	NA	NA	NA	NA	NA	NA	NA	NA	NA	NA	NA	NA	NA	NA	NA	NA	NA	NA	NA	NA	NA	NA	NA	NA	NA	NA	NA	NA	NA	NA	NA	NA	NA	NA	NA	NA	NA	NA	NA	NA	NA	-1.56	NA	NA	NA	NA	NA	43	33	-37	43	0	0	0	0.01	MUSTN1	NA	NA	NA	NA	C	NA	NA	NA	NA	0.772	NA	NA	NA	NA	NA	NA	NA
chr3	63823578	chr3_63823578_A_G	A	G	34993	CSQ=G	intron_variant	MODIFIER	C3orf49	ENSG00000163632	Transcript	ENST00000295896	protein_coding	ENST00000295896.13:c.445+9A>G	NA	NA	NA	NA	NA	NA	NA	1	NA	1	NA	SNV	HGNC	HGNC:25190	YES	NM_001355236.2	NA	2	A2	CCDS87102.1	ENSP00000295896	Q96BT1.104	NA	UPI000006F4E2	NA	NA	NA	NA	NA	NA	NA	NA	NA	NA	NA	NA	NA	NA	NA	NA	NA	NA	NA	NA	NA	NA	NA	NA	NA	NA	NA	NA	NA	NA	NA	NA	NA	NA	NA	NA	NA	NA	NA	NA	NA	NA	NA	NA	extended_intronic_splice_region_variant	NA	NA	NA	NA	NA	NA	9.55	0.815737	NA	NA	NA	NA	NA	NA	NA	NA	NA	NA	NA	NA	NA	NA	NA	NA	NA	0.823	NA	NA	NA	NA	NA	-35	27	-47	-9	0	0	0	0.11	C3orf49	NA	NA	NA	NA	A	NA	NA	NA	NA	NA	NA	NA	NA	NA	NA	NA	NA
chr3	66383948	chr3_66383948_T_TCACACA	T	TCACACA	53150500	CSQ=CACACA	intron_variant	MODIFIER	LRIG1	ENSG00000144749	Transcript	ENST00000273261	protein_coding	ENST00000273261.8:c.2071+37_2071+42dup	NA	NA	NA	NA	NA	NA	NA	1	NA	-1	NA	insertion	HGNC	HGNC:17360	YES	NM_015541.3	NA	1	P1	CCDS33783.1	ENSP00000273261	Q96JA1.169	NA	UPI000004C5BE	Q96JA1-1	NA	NA	NA	NA	NA	-14	NA	NA	NA	NA	NA	NA	NA	NA	NA	NA	NA	NA	NA	NA	NA	NA	NA	NA	NA	NA	NA	NA	NA	NA	NA	NA	NA	NA	NA	NA	NA	NA	NA	NA	NA	NA	NA	NA	NA	NA	NA	NA	NA	NA	NA	NA	NA	NA	NA	NA	NA	NA	NA	NA	NA	NA	NA	NA	NA	NA	NA	NA	NA	NA	NA	NA	NA	NA	NA	NA	NA	NA	NA	NA	NA	NA	NA	NA	NA	NA	NA	NA	NA	NA	NA	NA	NA	0.483	NA	NA	NA	NA	NA	NA	NA
chr3	66383948	chr3_66383948_T_TCACACACA	T	TCACACACA	53150500	CSQ=CACACACA	intron_variant	MODIFIER	LRIG1	ENSG00000144749	Transcript	ENST00000273261	protein_coding	ENST00000273261.8:c.2071+35_2071+42dup	NA	NA	NA	NA	NA	NA	NA	1	NA	-1	NA	insertion	HGNC	HGNC:17360	YES	NM_015541.3	NA	1	P1	CCDS33783.1	ENSP00000273261	Q96JA1.169	NA	UPI000004C5BE	Q96JA1-1	NA	NA	NA	NA	NA	-14	NA	NA	NA	NA	NA	NA	NA	NA	NA	NA	NA	NA	NA	NA	NA	NA	NA	NA	NA	NA	NA	NA	NA	NA	NA	NA	NA	NA	NA	NA	NA	NA	NA	NA	NA	NA	NA	NA	NA	NA	NA	NA	NA	NA	NA	NA	NA	NA	NA	NA	NA	NA	NA	NA	NA	NA	NA	NA	NA	NA	NA	NA	NA	NA	NA	NA	NA	NA	NA	NA	NA	NA	NA	NA	NA	NA	NA	NA	NA	NA	NA	NA	NA	NA	NA	NA	NA	0.483	NA	NA	NA	NA	NA	NA	NA
chr3	66383948	chr3_66383948_T_TCACACACACA	T	TCACACACACA	53150500	CSQ=CACACACACA	intron_variant	MODIFIER	LRIG1	ENSG00000144749	Transcript	ENST00000273261	protein_coding	ENST00000273261.8:c.2071+33_2071+42dup	NA	NA	NA	NA	NA	NA	NA	1	NA	-1	NA	insertion	HGNC	HGNC:17360	YES	NM_015541.3	NA	1	P1	CCDS33783.1	ENSP00000273261	Q96JA1.169	NA	UPI000004C5BE	Q96JA1-1	NA	NA	NA	NA	NA	-14	NA	NA	NA	NA	NA	NA	NA	NA	NA	NA	NA	NA	NA	NA	NA	NA	NA	NA	NA	NA	NA	NA	NA	NA	NA	NA	NA	NA	NA	NA	NA	NA	NA	NA	NA	NA	NA	NA	NA	NA	NA	NA	NA	NA	NA	NA	NA	NA	NA	NA	NA	NA	NA	NA	NA	NA	NA	NA	NA	NA	NA	NA	NA	NA	NA	NA	NA	NA	NA	NA	NA	NA	NA	NA	NA	NA	NA	NA	NA	NA	NA	NA	NA	NA	NA	NA	NA	0.483	NA	NA	NA	NA	NA	NA	NA
chr3	66383948	chr3_66383948_T_TCACACACACACA	T	TCACACACACACA	53150500	CSQ=CACACACACACA	intron_variant	MODIFIER	LRIG1	ENSG00000144749	Transcript	ENST00000273261	protein_coding	ENST00000273261.8:c.2071+31_2071+42dup	NA	NA	NA	NA	NA	NA	NA	1	NA	-1	NA	insertion	HGNC	HGNC:17360	YES	NM_015541.3	NA	1	P1	CCDS33783.1	ENSP00000273261	Q96JA1.169	NA	UPI000004C5BE	Q96JA1-1	NA	NA	NA	NA	NA	-14	NA	NA	NA	NA	NA	NA	NA	NA	NA	NA	NA	NA	NA	NA	NA	NA	NA	NA	NA	NA	NA	NA	NA	NA	NA	NA	NA	NA	NA	NA	NA	NA	NA	NA	NA	NA	NA	NA	NA	NA	NA	NA	NA	NA	NA	NA	NA	NA	NA	NA	NA	NA	NA	NA	NA	NA	NA	NA	NA	NA	NA	NA	NA	NA	NA	NA	NA	NA	NA	NA	NA	NA	NA	NA	NA	NA	NA	NA	NA	NA	NA	NA	NA	NA	NA	NA	NA	0.483	NA	NA	NA	NA	NA	NA	NA
chr3	66383948	chr3_66383948_T_TCACACACACACACA	T	TCACACACACACACA	53150500	CSQ=CACACACACACACA	intron_variant	MODIFIER	LRIG1	ENSG00000144749	Transcript	ENST00000273261	protein_coding	ENST00000273261.8:c.2071+29_2071+42dup	NA	NA	NA	NA	NA	NA	NA	1	NA	-1	NA	insertion	HGNC	HGNC:17360	YES	NM_015541.3	NA	1	P1	CCDS33783.1	ENSP00000273261	Q96JA1.169	NA	UPI000004C5BE	Q96JA1-1	NA	NA	NA	NA	NA	-14	NA	NA	NA	NA	NA	NA	NA	NA	NA	NA	NA	NA	NA	NA	NA	NA	NA	NA	NA	NA	NA	NA	NA	NA	NA	NA	NA	NA	NA	NA	NA	NA	NA	NA	NA	NA	NA	NA	NA	NA	NA	NA	NA	NA	NA	NA	NA	NA	NA	NA	NA	NA	NA	NA	NA	NA	NA	NA	NA	NA	NA	NA	NA	NA	NA	NA	NA	NA	NA	NA	NA	NA	NA	NA	NA	NA	NA	NA	NA	NA	NA	NA	NA	NA	NA	NA	NA	0.483	NA	NA	NA	NA	NA	NA	NA
chr3	66383948	chr3_66383948_T_TCACACACACACACACA	T	TCACACACACACACACA	53150500	CSQ=CACACACACACACACA	intron_variant	MODIFIER	LRIG1	ENSG00000144749	Transcript	ENST00000273261	protein_coding	ENST00000273261.8:c.2071+27_2071+42dup	NA	NA	NA	NA	NA	NA	NA	1	NA	-1	NA	insertion	HGNC	HGNC:17360	YES	NM_015541.3	NA	1	P1	CCDS33783.1	ENSP00000273261	Q96JA1.169	NA	UPI000004C5BE	Q96JA1-1	NA	NA	NA	NA	NA	-14	NA	NA	NA	NA	NA	NA	NA	NA	NA	NA	NA	NA	NA	NA	NA	NA	NA	NA	NA	NA	NA	NA	NA	NA	NA	NA	NA	NA	NA	NA	NA	NA	NA	NA	NA	NA	NA	NA	NA	NA	NA	NA	NA	NA	NA	NA	NA	NA	NA	NA	NA	NA	NA	NA	NA	NA	NA	NA	NA	NA	NA	NA	NA	NA	NA	NA	NA	NA	NA	NA	NA	NA	NA	NA	NA	NA	NA	NA	NA	NA	NA	NA	NA	NA	NA	NA	NA	0.483	NA	NA	NA	NA	NA	NA	NA
chr3	66383948	chr3_66383948_T_TCACACACACACACACACA	T	TCACACACACACACACACA	53150500	CSQ=CACACACACACACACACA	intron_variant	MODIFIER	LRIG1	ENSG00000144749	Transcript	ENST00000273261	protein_coding	ENST00000273261.8:c.2071+25_2071+42dup	NA	NA	NA	NA	NA	NA	NA	1	NA	-1	NA	insertion	HGNC	HGNC:17360	YES	NM_015541.3	NA	1	P1	CCDS33783.1	ENSP00000273261	Q96JA1.169	NA	UPI000004C5BE	Q96JA1-1	NA	NA	NA	NA	NA	-14	NA	NA	NA	NA	NA	NA	NA	NA	NA	NA	NA	NA	NA	NA	NA	NA	NA	NA	NA	NA	NA	NA	NA	NA	NA	NA	NA	NA	NA	NA	NA	NA	NA	NA	NA	NA	NA	NA	NA	NA	NA	NA	NA	NA	NA	NA	NA	NA	NA	NA	NA	NA	NA	NA	NA	NA	NA	NA	NA	NA	NA	NA	NA	NA	NA	NA	NA	NA	NA	NA	NA	NA	NA	NA	NA	NA	NA	NA	NA	NA	NA	NA	NA	NA	NA	NA	NA	0.483	NA	NA	NA	NA	NA	NA	NA
chr3	66383948	chr3_66383948_T_TCACACACACACACACACACA	T	TCACACACACACACACACACA	53150500	CSQ=CACACACACACACACACACA	intron_variant	MODIFIER	LRIG1	ENSG00000144749	Transcript	ENST00000273261	protein_coding	ENST00000273261.8:c.2071+23_2071+42dup	NA	NA	NA	NA	NA	NA	NA	1	NA	-1	NA	insertion	HGNC	HGNC:17360	YES	NM_015541.3	NA	1	P1	CCDS33783.1	ENSP00000273261	Q96JA1.169	NA	UPI000004C5BE	Q96JA1-1	NA	NA	NA	NA	NA	-14	NA	NA	NA	NA	NA	NA	NA	NA	NA	NA	NA	NA	NA	NA	NA	NA	NA	NA	NA	NA	NA	NA	NA	NA	NA	NA	NA	NA	NA	NA	NA	NA	NA	NA	NA	NA	NA	NA	NA	NA	NA	NA	NA	NA	NA	NA	NA	NA	NA	NA	NA	NA	NA	NA	NA	NA	NA	NA	NA	NA	NA	NA	NA	NA	NA	NA	NA	NA	NA	NA	NA	NA	NA	NA	NA	NA	NA	NA	NA	NA	NA	NA	NA	NA	NA	NA	NA	0.483	NA	NA	NA	NA	NA	NA	NA
chr3	66383948	chr3_66383948_T_TCACACACACACACACACACACA	T	TCACACACACACACACACACACA	53150500	CSQ=CACACACACACACACACACACA	intron_variant	MODIFIER	LRIG1	ENSG00000144749	Transcript	ENST00000273261	protein_coding	ENST00000273261.8:c.2071+21_2071+42dup	NA	NA	NA	NA	NA	NA	NA	1	NA	-1	NA	insertion	HGNC	HGNC:17360	YES	NM_015541.3	NA	1	P1	CCDS33783.1	ENSP00000273261	Q96JA1.169	NA	UPI000004C5BE	Q96JA1-1	NA	NA	NA	NA	NA	-14	NA	NA	NA	NA	NA	NA	NA	NA	NA	NA	NA	NA	NA	NA	NA	NA	NA	NA	NA	NA	NA	NA	NA	NA	NA	NA	NA	NA	NA	NA	NA	NA	NA	NA	NA	NA	NA	NA	NA	NA	NA	NA	NA	NA	NA	NA	NA	NA	NA	NA	NA	NA	NA	NA	NA	NA	NA	NA	NA	NA	NA	NA	NA	NA	NA	NA	NA	NA	NA	NA	NA	NA	NA	NA	NA	NA	NA	NA	NA	NA	NA	NA	NA	NA	NA	NA	NA	0.483	NA	NA	NA	NA	NA	NA	NA
chr3	66383948	chr3_66383948_T_TCACACACACACACACACACACACA	T	TCACACACACACACACACACACACA	53150500	CSQ=CACACACACACACACACACACACA	intron_variant	MODIFIER	LRIG1	ENSG00000144749	Transcript	ENST00000273261	protein_coding	ENST00000273261.8:c.2071+19_2071+42dup	NA	NA	NA	NA	NA	NA	NA	1	NA	-1	NA	insertion	HGNC	HGNC:17360	YES	NM_015541.3	NA	1	P1	CCDS33783.1	ENSP00000273261	Q96JA1.169	NA	UPI000004C5BE	Q96JA1-1	NA	NA	NA	NA	NA	-14	NA	NA	NA	NA	NA	NA	NA	NA	NA	NA	NA	NA	NA	NA	NA	NA	NA	NA	NA	NA	NA	NA	NA	NA	NA	NA	NA	NA	NA	NA	NA	NA	NA	NA	NA	NA	NA	NA	NA	NA	NA	NA	NA	NA	NA	NA	NA	NA	NA	NA	NA	NA	NA	NA	NA	NA	NA	NA	NA	NA	NA	NA	NA	NA	NA	NA	NA	NA	NA	NA	NA	NA	NA	NA	NA	NA	NA	NA	NA	NA	NA	NA	NA	NA	NA	NA	NA	0.483	NA	NA	NA	NA	NA	NA	NA
chr3	195791241	chr3_195791241_T_TGTCTCCTGCGTAACA	T	TGTCTCCTGCGTAACA	295754000	GTCTCCTGCGTAACA	inframe_insertion	MODERATE	MUC4	ENSG00000145113	Transcript	ENST00000463781	protein_coding	ENST00000463781.8:c.338_339insTGTTACGCAGGAGAC	ENSP00000417498.3:p.Thr113_Ala114insValThrGlnGluThr	450-451	338-339	113	T/TVTQET	aca/acTGTTACGCAGGAGACa	rs71180965	1	NA	-1	NA	insertion	HGNC	HGNC:7514	YES	NM_018406.7	NA	5	P2	CCDS54700.1	ENSP00000417498	Q99102.172	E9PDY6.78	UPI0001B3CB30	Q99102-1	1	NA	NA	NA	NA	NA	0.7286	0.6611	0.6758	0.8095	0.8221	0.6779	NA	NA	NA	NA	NA	NA	NA	NA	NA	0.7546	0.6847	0.7837	0.6999	0.8473	0.7943	0.8035	0.7532	0.7982	0.7902	0.6746	0.8473	gnomADg_ASJ	NA	NA	NA	NA	NA	NA	NA	NA	NA	NA	NA	NA	NA	NA	NA	NA	1.481	0.022214	NA	NA	NA	NA	NA	NA	NA	NA	NA	NA	NA	NA	NA	NA	NA	NA	NA	NA	NA	NA	NA	NA	NA	NA	NA	NA	NA	NA	NA	NA	NA	NA	NA	NA	4.94e-05	6.53e-05	NA	NA	NA	NA	NA	0.938	NA	NA	NA	NA	NA	NA	NA
chr4	54229321	chr4_54229321_CAG_C	CAG	C	24489200	CSQ=-	5_prime_UTR_variant	MODIFIER	PDGFRA	ENSG00000134853	Transcript	ENST00000257290	protein_coding	ENST00000257290.10:c.-104_-103del	NA	30-31	NA	NA	NA	NA	rs1799767	1	NA	1	NA	deletion	HGNC	HGNC:8803	YES	NM_006206.6	NA	1	P1	CCDS3495.1	ENSP00000257290	P16234.240	NA	UPI0000131793	P16234-1	1	NA	NA	NA	NA	2	0.2812	0.3457	0.3905	0.2212	0.2078	0.2536	NA	NA	NA	NA	NA	NA	NA	NA	NA	0.2484	0.3168	0.1458	0.3299	0.1007	0.1974	0.2065	0.1424	0.2091	0.2184	0.2512	0.3905	AMR	NA	NA	1	NA	NA	NA	NA	NA	NA	NA	NA	0	0	1	NA	NA	16.7	1.65103	NA	NA	NA	NA	NA	NA	NA	NA	NA	NA	NA	NA	NA	NA	NA	NA	Gastrointestinal_stromal_tumor&Idiopathic_hypereosinophilic_syndrome	-0.964	NA	NA	NA	NA	NA	-9	-31	-9	33	0	0	0	0	PDGFRA	NA	NA	0.0001128	5.53e-05	AG	ENSG00000134853	platelet_derived_growth_factor_receptor_alpha	PDGFRA	0.796891	0.125	NA	NA	NA	NA	NA	NA	NA
chr4	76034366	chr4_76034366_G_A	G	A	37454600	CSQ=A	3_prime_UTR_variant	MODIFIER	CXCL11	ENSG00000169248	Transcript	ENST00000306621	protein_coding	ENST00000306621.8:c.*427C>T	NA	795	NA	NA	NA	NA	rs13130018	1	NA	-1	NA	SNV	HGNC	HGNC:10638	YES	NM_005409.5	NA	1	P1	CCDS3574.1	ENSP00000306884	O14625.199	NA	UPI0000030067	NA	NA	NA	NA	NA	NA	NA	0.6905	0.7322	0.7493	0.9375	0.508	0.5256	NA	NA	NA	NA	NA	NA	NA	NA	NA	0.6116	0.7044	0.6711	0.7169	0.6073	0.9382	0.4714	0.5791	0.5317	0.6204	0.5502	0.9382	gnomADg_EAS	NA	NA	NA	29269040	NA	NA	NA	NA	NA	NA	NA	NA	NA	NA	NA	NA	6.999	0.548085	NA	NA	NA	NA	NA	NA	NA	NA	NA	NA	NA	NA	NA	NA	NA	NA	NA	NA	NA	NA	NA	NA	NA	-46	4	-4	-8	0	0	0	0	CXCL11	NA	NA	NA	NA	G	NA	NA	NA	NA	0.599	NA	NA	NA	NA	NA	NA	NA
chr4	76034464	chr4_76034464_G_A	G	A	61726300	CSQ=A	3_prime_UTR_variant	MODIFIER	CXCL11	ENSG00000169248	Transcript	ENST00000306621	protein_coding	ENST00000306621.8:c.*329C>T	NA	697	NA	NA	NA	NA	rs13130221	1	NA	-1	NA	SNV	HGNC	HGNC:10638	YES	NM_005409.5	NA	1	P1	CCDS3574.1	ENSP00000306884	O14625.199	NA	UPI0000030067	NA	NA	NA	NA	NA	NA	NA	0.6905	0.7322	0.7493	0.9375	0.508	0.5256	NA	NA	NA	NA	NA	NA	NA	NA	NA	0.6115	0.7043	0.6692	0.7165	0.6078	0.9383	0.4715	0.5791	0.5317	0.62	0.5501	0.9383	gnomADg_EAS	NA	NA	NA	29269040&15753903	NA	NA	NA	NA	NA	NA	NA	NA	NA	NA	NA	NA	0.544	-0.187172	NA	NA	NA	NA	NA	NA	NA	NA	NA	NA	NA	NA	NA	NA	NA	NA	NA	NA	NA	NA	NA	NA	NA	-24	-3	2	-23	0	0	0	0	CXCL11	NA	NA	NA	NA	g	NA	NA	NA	NA	0.599	NA	NA	NA	NA	NA	NA	NA
chr4	139889909	chr4_139889909_TTGCTGCTGCTGCTGCTGCTGC_T	TTGCTGCTGCTGCTGCTGCTGC	T	23809300	-	inframe_deletion	MODERATE	MAML3	ENSG00000196782	Transcript	ENST00000509479	protein_coding	ENST00000509479.6:c.1506_1526del	ENSP00000421180.1:p.Gln504_Gln510del	2339-2359	1482-1502	494-501	QQQQQQQQ/Q	caGCAGCAGCAGCAGCAGCAGCAg/cag	NA	1	NA	-1	NA	deletion	HGNC	HGNC:16272	YES	NM_018717.5	NA	1	P1	CCDS54805.1	ENSP00000421180	Q96JK9.157	NA	UPI00001C1E1E	NA	NA	NA	NA	NA	NA	-24	NA	NA	NA	NA	NA	NA	NA	NA	NA	NA	NA	NA	NA	NA	NA	NA	NA	NA	NA	NA	NA	NA	NA	NA	NA	NA	NA	NA	NA	NA	NA	NA	NA	NA	NA	NA	NA	NA	NA	NA	NA	NA	NA	NA	NA	NA	NA	NA	NA	NA	NA	NA	NA	NA	NA	NA	NA	NA	NA	NA	NA	NA	ClinVar:_phenotype_not_specified	1.6	NA	NA	NA	NA	NA	NA	NA	NA	NA	NA	NA	NA	NA	NA	NA	NA	NA	NA	#NAME?	NA	NA	NA	NA	0.595	NA	NA	NA	NA	NA	NA	NA
chr4	140479634	chr4_140479634_G_GAA	G	GAA	4594350	AA	splice_region_variant&splice_polypyrimidine_tract_variant&intron_variant	LOW	MGAT4D	ENSG00000205301	Transcript	ENST00000511113	protein_coding	ENST00000511113.6:c.254-8_254-7insTT	NA	NA	NA	NA	NA	NA	NA	1	NA	-1	NA	insertion	HGNC	HGNC:43619	YES	NM_001277353.2	NA	5	P2	CCDS64066.1	ENSP00000421185	A6NG13.92	NA	UPI0001BFFEBB	NA	NA	NA	NA	NA	NA	NA	NA	NA	NA	NA	NA	NA	NA	NA	NA	NA	NA	NA	NA	NA	NA	NA	NA	NA	NA	NA	NA	NA	NA	NA	NA	NA	NA	NA	NA	NA	NA	NA	NA	NA	NA	NA	NA	extended_intronic_splice_region_variant	NA	NA	NA	NA	NA	NA	NA	NA	NA	NA	NA	NA	NA	NA	NA	NA	NA	NA	NA	NA	NA	NA	NA	NA	NA	NA	NA	NA	NA	NA	NA	NA	NA	NA	NA	NA	NA	NA	NA	NA	NA	NA	NA	NA	NA	NA	NA	NA	NA	NA	NA	NA	NA	NA	NA	NA	NA
chr4	186251199	chr4_186251199_C_CT	C	CT	8585160	CSQ=T	intron_variant	MODIFIER	KLKB1	ENSG00000164344	Transcript	ENST00000264690	protein_coding	ENST00000264690.11:c.759-12dup	NA	NA	NA	NA	NA	NA	NA	1	NA	1	NA	insertion	HGNC	HGNC:6371	YES	NM_000892.5	NA	1	P1	CCDS34120.1	ENSP00000264690	P03952.227	NA	UPI000050EC06	NA	1	NA	NA	NA	NA	7	NA	NA	NA	NA	NA	NA	NA	NA	NA	NA	NA	NA	NA	NA	NA	NA	NA	NA	NA	NA	NA	NA	NA	NA	NA	NA	NA	NA	NA	NA	NA	NA	NA	NA	NA	NA	NA	NA	NA	NA	NA	NA	NA	NA	NA	NA	NA	NA	NA	NA	NA	NA	NA	NA	NA	NA	NA	NA	NA	NA	NA	NA	NA	NA	NA	NA	NA	NA	NA	19	10	16	19	0.01	0	0	0	KLKB1	NA	NA	NA	NA	NA	NA	NA	NA	NA	0.161	NA	NA	NA	NA	NA	NA	NA
chr4	186251199	chr4_186251199_C_CTT	C	CTT	8585160	CSQ=TT	intron_variant	MODIFIER	KLKB1	ENSG00000164344	Transcript	ENST00000264690	protein_coding	ENST00000264690.11:c.759-13_759-12dup	NA	NA	NA	NA	NA	NA	NA	1	NA	1	NA	insertion	HGNC	HGNC:6371	YES	NM_000892.5	NA	1	P1	CCDS34120.1	ENSP00000264690	P03952.227	NA	UPI000050EC06	NA	1	NA	NA	NA	NA	7	NA	NA	NA	NA	NA	NA	NA	NA	NA	NA	NA	NA	NA	NA	NA	NA	NA	NA	NA	NA	NA	NA	NA	NA	NA	NA	NA	NA	NA	NA	NA	NA	NA	NA	NA	NA	NA	NA	NA	NA	NA	NA	NA	NA	NA	NA	NA	NA	NA	NA	NA	NA	NA	NA	NA	NA	NA	NA	NA	NA	NA	NA	NA	NA	NA	NA	NA	NA	NA	NA	NA	NA	NA	NA	NA	NA	NA	NA	NA	NA	NA	NA	NA	NA	NA	NA	NA	0.161	NA	NA	NA	NA	NA	NA	NA
chr5	136365212	chr5_136365212_G_GA	G	GA	19933900	A	intron_variant	MODIFIER	TRPC7	ENSG00000069018	Transcript	ENST00000513104	protein_coding	ENST00000513104.6:c.2+40dup	NA	NA	NA	NA	NA	NA	NA	1	NA	-1	NA	insertion	HGNC	HGNC:20754	YES	NM_020389.3	NA	5	P1	CCDS47267.2	ENSP00000426070	Q9HCX4.175	NA	UPI000004F27A	Q9HCX4-1	NA	NA	NA	NA	NA	-1	NA	NA	NA	NA	NA	NA	NA	NA	NA	NA	NA	NA	NA	NA	NA	NA	NA	NA	NA	NA	NA	NA	NA	NA	NA	NA	NA	NA	NA	NA	NA	NA	NA	NA	NA	NA	NA	NA	NA	NA	NA	NA	NA	NA	NA	NA	NA	NA	NA	NA	NA	NA	NA	NA	NA	NA	NA	NA	NA	NA	NA	NA	NA	NA	NA	NA	NA	NA	NA	-8	31	40	-9	0	0	0.01	0	TRPC7	NA	NA	NA	NA	NA	NA	NA	NA	NA	0.109	NA	NA	NA	NA	NA	NA	NA
chr5	136365212	chr5_136365212_G_GAA	G	GAA	19933900	AA	intron_variant	MODIFIER	TRPC7	ENSG00000069018	Transcript	ENST00000513104	protein_coding	ENST00000513104.6:c.2+39_2+40dup	NA	NA	NA	NA	NA	NA	NA	1	NA	-1	NA	insertion	HGNC	HGNC:20754	YES	NM_020389.3	NA	5	P1	CCDS47267.2	ENSP00000426070	Q9HCX4.175	NA	UPI000004F27A	Q9HCX4-1	NA	NA	NA	NA	NA	-1	NA	NA	NA	NA	NA	NA	NA	NA	NA	NA	NA	NA	NA	NA	NA	NA	NA	NA	NA	NA	NA	NA	NA	NA	NA	NA	NA	NA	NA	NA	NA	NA	NA	NA	NA	NA	NA	NA	NA	NA	NA	NA	NA	NA	NA	NA	NA	NA	NA	NA	NA	NA	NA	NA	NA	NA	NA	NA	NA	NA	NA	NA	NA	NA	NA	NA	NA	NA	NA	NA	NA	NA	NA	NA	NA	NA	NA	NA	NA	NA	NA	NA	NA	NA	NA	NA	NA	0.109	NA	NA	NA	NA	NA	NA	NA
chr5	141180015	chr5_141180015_G_T	G	T	51931100	CSQ=T	downstream_gene_variant	MODIFIER	PCDHB7	ENSG00000113212	Transcript	ENST00000231137	protein_coding	NA	NA	NA	NA	NA	NA	NA	rs2697541	1	3632	1	NA	SNV	HGNC	HGNC:8692	YES	NM_018940.4	NA	NA	P1	CCDS4249.1	ENSP00000231137	Q9Y5E2.170	NA	UPI00001273E3	NA	NA	NA	NA	NA	NA	NA	0.0976	0.0189	0.0879	0.0913	0.1461	0.1677	NA	NA	NA	NA	NA	NA	NA	NA	NA	0.1253	0.04143	0.2116	0.09398	0.1607	0.08279	0.2166	0.1551	0.1658	0.1275	0.1763	0.2166	gnomADg_FIN	NA	NA	NA	NA	NA	NA	NA	NA	NA	NA	NA	NA	NA	NA	NA	NA	17.52	1.77098	NA	NA	NA	NA	NA	NA	NA	NA	NA	NA	NA	NA	NA	NA	NA	NA	NA	-0.185	NA	NA	NA	NA	NA	NA	NA	NA	NA	NA	NA	NA	NA	NA	NA	NA	8.9e-06	1.08e-05	G	NA	NA	NA	NA	0.84	NA	NA	NA	NA	0.257812	NA	NA
chr5	141180015	chr5_141180015_G_T	G	T	51931100	T	missense_variant	MODERATE	PCDHB8	ENSG00000120322	Transcript	ENST00000239444	protein_coding	ENST00000239444.4:c.1981G>T	ENSP00000239444.2:p.Val661Leu	2226	1981	661	V/L	Gtg/Ttg	rs2697541	1	NA	1	NA	SNV	HGNC	HGNC:8693	YES	NM_019120.5	NA	NA	P1	CCDS4250.1	ENSP00000239444	Q9UN66.177	NA	UPI000192C41A	NA	NA	deleterious_low_confidence(0.02)	NA	NA	NA	NA	0.0976	0.0189	0.0879	0.0913	0.1461	0.1677	NA	NA	NA	NA	NA	NA	NA	NA	NA	0.1253	0.04143	0.2116	0.09398	0.1607	0.08279	0.2166	0.1551	0.1658	0.1275	0.1763	0.2166	gnomADg_FIN	NA	NA	NA	NA	NA	NA	NA	NA	NA	NA	NA	NA	NA	NA	NA	NA	17.52	1.77098	B	0.37746	0.172	ENST00000239444	NA	NA	NA	NA	NA	NA	NA	NA	NA	YES	NA	NA	NA	-0.185	NA	NA	NA	NA	NA	NA	NA	NA	NA	NA	NA	NA	NA	NA	NA	NA	8.9e-06	1.08e-05	G	NA	NA	NA	NA	0.886	NA	NA	NA	NA	0.257812	likely_benign	0.172
chr5	141180015	chr5_141180015_G_T	G	T	51931100	T	upstream_gene_variant	MODIFIER	PCDHB16	ENSG00000272674	Transcript	ENST00000609684	protein_coding	NA	NA	NA	NA	NA	NA	NA	rs2697541	1	2372	1	NA	SNV	HGNC	HGNC:14546	YES	NM_020957.4	NA	NA	P1	CCDS4251.1	ENSP00000477314	Q9NRJ7.176	NA	UPI00001273E9	NA	NA	NA	NA	NA	NA	NA	0.0976	0.0189	0.0879	0.0913	0.1461	0.1677	NA	NA	NA	NA	NA	NA	NA	NA	NA	0.1253	0.04143	0.2116	0.09398	0.1607	0.08279	0.2166	0.1551	0.1658	0.1275	0.1763	0.2166	gnomADg_FIN	NA	NA	NA	NA	NA	NA	NA	NA	NA	NA	NA	NA	NA	NA	NA	NA	17.52	1.77098	NA	NA	NA	NA	NA	NA	NA	NA	NA	NA	NA	NA	NA	NA	NA	NA	NA	-0.185	NA	NA	NA	NA	NA	NA	NA	NA	NA	NA	NA	NA	NA	NA	NA	NA	8.9e-06	1.08e-05	G	NA	NA	NA	NA	0.706	NA	NA	NA	NA	0.257812	NA	NA
chr5	141187135	chr5_141187135_A_G	A	G	11178000	CSQ=G	upstream_gene_variant	MODIFIER	PCDHB9	ENSG00000177839	Transcript	ENST00000316105	protein_coding	NA	NA	NA	NA	NA	NA	NA	rs998794&COSV60200624	1	26	1	NA	SNV	HGNC	HGNC:8694	YES	NM_019119.5	NA	NA	P1	CCDS75328.1	ENSP00000478606	Q9Y5E1.163	NA	UPI00005764A0	NA	NA	NA	NA	NA	NA	NA	0.1094	0.1029	0.1744	0.0407	0.1581	0.093	NA	NA	NA	NA	NA	NA	NA	NA	NA	0.1441	0.1084	0.2072	0.195	0.1744	0.04811	0.1068	0.2405	0.1665	0.164	0.109	0.2405	gnomADg_MID	NA	0&1	0&1	NA	NA	NA	NA	NA	NA	NA	NA	NA	NA	NA	NA	NA	4.126	0.286051	NA	NA	NA	NA	NA	NA	NA	NA	NA	NA	NA	NA	NA	NA	NA	NA	NA	-3.29	NA	NA	NA	NA	NA	-49	2	5	-3	0	0	0	0	CH17-140K24.5	NA	NA	0.000229	0.000246	a	NA	NA	NA	NA	NA	NA	NA	NA	NA	NA	NA	NA
chr5	141187135	chr5_141187135_A_G	A	G	11178000	G	downstream_gene_variant	MODIFIER	PCDHB16	ENSG00000272674	Transcript	ENST00000609684	protein_coding	NA	NA	NA	NA	NA	NA	NA	rs998794&COSV60200624	1	909	1	NA	SNV	HGNC	HGNC:14546	YES	NM_020957.4	NA	NA	P1	CCDS4251.1	ENSP00000477314	Q9NRJ7.176	NA	UPI00001273E9	NA	NA	NA	NA	NA	NA	NA	0.1094	0.1029	0.1744	0.0407	0.1581	0.093	NA	NA	NA	NA	NA	NA	NA	NA	NA	0.1441	0.1084	0.2072	0.195	0.1744	0.04811	0.1068	0.2405	0.1665	0.164	0.109	0.2405	gnomADg_MID	NA	0&1	0&1	NA	NA	NA	NA	NA	NA	NA	NA	NA	NA	NA	NA	NA	4.126	0.286051	NA	NA	NA	NA	NA	NA	NA	NA	NA	NA	NA	NA	NA	NA	NA	NA	NA	-3.29	NA	NA	NA	NA	NA	-49	2	5	-3	0	0	0	0	CH17-140K24.5	NA	NA	0.000229	0.000246	a	NA	NA	NA	NA	0.706	NA	NA	NA	NA	NA	NA	NA
chr5	148095950	chr5_148095950_G_GTGTGT	G	GTGTGT	24794500	CSQ=TGTGT	intron_variant	MODIFIER	SPINK5	ENSG00000133710	Transcript	ENST00000256084	protein_coding	ENST00000256084.8:c.882+45_882+46insTGTGT	NA	NA	NA	NA	NA	NA	NA	1	NA	1	NA	insertion	HGNC	HGNC:15464	YES	NM_006846.4	NA	1	A2	CCDS43382.1	ENSP00000256084	Q9NQ38.200	NA	UPI000020CF22	Q9NQ38-1	1	NA	NA	NA	NA	NA	NA	NA	NA	NA	NA	NA	NA	NA	NA	NA	NA	NA	NA	NA	NA	NA	NA	NA	NA	NA	NA	NA	NA	NA	NA	NA	NA	NA	NA	NA	NA	NA	NA	NA	NA	NA	NA	NA	NA	NA	NA	NA	NA	NA	NA	NA	NA	NA	NA	NA	NA	NA	NA	NA	NA	NA	NA	NA	NA	NA	NA	NA	NA	NA	NA	NA	NA	NA	NA	NA	NA	NA	NA	NA	NA	NA	NA	NA	NA	NA	NA	NA	NA	NA	NA	NA	NA	0.997	NA	NA	NA	NA	NA	NA	NA
chr5	150155692	chr5_150155692_G_A	G	A	9986380	CSQ=A	5_prime_UTR_variant	MODIFIER	PDGFRB	ENSG00000113721	Transcript	ENST00000261799	protein_coding	ENST00000261799.9:c.-302C>T	NA	154	NA	NA	NA	NA	rs2302273	1	NA	-1	NA	SNV	HGNC	HGNC:8804	YES	NM_002609.4	NA	1	P1	CCDS4303.1	ENSP00000261799	P09619.256	NA	UPI0000131791	P09619-1	1	NA	NA	NA	NA	NA	0.1206	0.0234	0.1686	0.1329	0.1938	0.1299	NA	NA	NA	NA	NA	NA	NA	NA	NA	0.1531	0.0443	0.1714	0.1826	0.3218	0.1307	0.1422	0.2753	0.2068	0.1995	0.1329	0.3218	gnomADg_ASJ	NA	NA	NA	25069475&26830973&35406617&31611971&29290970&25690670&31313716	NA	NA	NA	NA	NA	NA	NA	0	0	1	NA	NA	14.78	1.35634	NA	NA	NA	NA	NA	NA	NA	NA	NA	NA	NA	NA	NA	NA	NA	NA	NA	1.25	NA	NA	NA	NA	NA	1	45	-1	24	0	0	0	0	PDGFRB	NA	NA	-0.000494	-0.0002832	G	NA	NA	NA	NA	0.123	NA	NA	NA	NA	NA	NA	NA
chr6	28156213	chr6_28156213_G_A	G	A	1624030	CSQ=ACTTCT	3_prime_UTR_variant	MODIFIER	ZKSCAN8	ENSG00000198315	Transcript	ENST00000330236	protein_coding	ENST00000330236.7:c.*2196G>A	NA	4172-4177	NA	NA	NA	NA	rs146082066	1	NA	1	NA	substitution	HGNC	HGNC:12983	YES	NM_006298.4	NA	1	P1	CCDS4645.1	ENSP00000332750	Q15776.198	A0A024RCK7.64	UPI000013D073	Q15776-1	NA	NA	NA	NA	NA	NA	0.0044	0	0	0.001	0.001	0.0204	NA	NA	NA	NA	NA	NA	NA	NA	NA	0.001197	4.833e-05	0	0	0.0005767	0.001928	0	0	0.0001176	0.000478	0.03292	0.03292	gnomADg_SAS	NA	NA	NA	NA	NA	NA	NA	NA	NA	NA	NA	NA	NA	NA	NA	NA	0.259	-0.338071	NA	NA	NA	NA	NA	NA	NA	NA	NA	NA	NA	NA	NA	NA	NA	NA	NA	-2.05	NA	NA	NA	NA	NA	NA	NA	NA	NA	NA	NA	NA	NA	NA	NA	NA	2.253e-05	1.91e-05	GCTTCT	NA	NA	NA	NA	NA	NA	NA	NA	NA	NA	NA	NA
chr6	29374190	chr6_29374190_C_T	C	T	11511400	T	3_prime_UTR_variant	MODIFIER	OR12D3	ENSG00000112462	Transcript	ENST00000396806	protein_coding	ENST00000396806.3:c.*147G>A	NA	1102	NA	NA	NA	NA	rs143857272	1	NA	-1	NA	SNV	HGNC	HGNC:13963	YES	NM_030959.3	NA	NA	P1	CCDS4658.1	ENSP00000380023	Q9UGF7.185	D2XT27.107	UPI000000DCA9	NA	NA	NA	NA	NA	NA	NA	0.0359	0.003	0.0259	0.0099	0.0318	0.1186	NA	NA	NA	NA	NA	NA	NA	NA	NA	0.03575	0.01019	0.01864	0.02542	0.04703	0.009811	0.04223	0.05696	0.05026	0.03868	0.08959	0.1186	SAS	NA	NA	NA	NA	NA	NA	NA	NA	NA	NA	NA	NA	NA	NA	NA	NA	0.823	-0.101606	NA	NA	NA	NA	NA	NA	NA	NA	NA	NA	NA	NA	NA	NA	NA	NA	NA	-1.06	NA	NA	NA	NA	NA	15	0	27	0	0	0	0	0	OR5V1	NA	NA	2.754e-05	1.42e-05	C	NA	NA	NA	NA	0.818	NA	NA	NA	NA	NA	NA	NA
chr6	29553438	chr6_29553438_A_C	A	C	13855700	C	downstream_gene_variant	MODIFIER	UBD	ENSG00000213886	Transcript	ENST00000377050	protein_coding	NA	NA	NA	NA	NA	NA	NA	rs61730331	1	2077	-1	NA	SNV	HGNC	HGNC:18795	YES	NM_006398.4	NA	1	P1	CCDS4662.1	ENSP00000366249	O15205.177	A0A1U9X8S6.31	UPI000006F505	NA	NA	NA	NA	NA	NA	NA	0.0355	0.0809	0.0159	0.0089	0.001	0.0511	NA	NA	NA	NA	NA	NA	NA	NA	NA	0.02579	0.07447	0	0.01567	0.01613	0.006559	0	0	0.002279	0.02775	0.06133	0.0809	AFR	NA	NA	NA	NA	NA	NA	NA	NA	NA	NA	NA	NA	NA	NA	NA	NA	18.8	1.94064	NA	NA	NA	NA	NA	NA	NA	NA	NA	NA	NA	NA	NA	NA	NA	NA	NA	-2.8	NA	NA	NA	NA	NA	NA	NA	NA	NA	NA	NA	NA	NA	NA	NA	NA	0.000509	0.0003471	A	NA	NA	NA	NA	0.501	NA	NA	NA	NA	NA	NA	NA
chr6	29553438	chr6_29553438_A_C	A	C	13855700	C	missense_variant	MODERATE	OR2I1P	ENSG00000237988	Transcript	ENST00000641137	protein_coding	ENST00000641137.2:c.220A>C	ENSP00000493715.1:p.Thr74Pro	665	220	74	T/P	Act/Cct	rs61730331	1	NA	1	NA	SNV	HGNC	HGNC:8258	YES	NM_001396058.1	NA	NA	P1	CCDS93877.1	ENSP00000493715	NA	A0A2R8Y4D9.22	UPI000003CAC3	NA	NA	deleterious(0)	probably_damaging(0.981)	NA	NA	NA	0.0355	0.0809	0.0159	0.0089	0.001	0.0511	NA	NA	NA	NA	NA	NA	NA	NA	NA	0.02579	0.07447	0	0.01567	0.01613	0.006559	0	0	0.002279	0.02775	0.06133	0.0809	AFR	NA	NA	NA	NA	NA	NA	NA	NA	NA	NA	NA	NA	NA	NA	NA	NA	18.8	1.94064	B	0.54968	0.3264	ENST00000641137	NA	NA	NA	NA	NA	NA	NA	NA	A0A2R8Y4D9	YES	NA	NA	NA	-2.8	NA	NA	NA	NA	NA	NA	NA	NA	NA	NA	NA	NA	NA	NA	NA	NA	0.000509	0.0003471	A	NA	NA	NA	NA	NA	NA	NA	NA	NA	NA	NA	NA
chr6	29553508	chr6_29553508_C_G	C	G	19577400	G	downstream_gene_variant	MODIFIER	UBD	ENSG00000213886	Transcript	ENST00000377050	protein_coding	NA	NA	NA	NA	NA	NA	NA	rs17184248	1	2007	-1	NA	SNV	HGNC	HGNC:18795	YES	NM_006398.4	NA	1	P1	CCDS4662.1	ENSP00000366249	O15205.177	A0A1U9X8S6.31	UPI000006F505	NA	NA	NA	NA	NA	NA	NA	0.0355	0.0809	0.0159	0.0089	0.001	0.0511	NA	NA	NA	NA	NA	NA	NA	NA	NA	0.0258	0.07448	0	0.01563	0.01614	0.006538	0	0	0.002278	0.0277	0.06139	0.0809	AFR	NA	NA	NA	NA	NA	NA	NA	NA	NA	NA	NA	NA	NA	NA	NA	NA	9.375	0.79833	NA	NA	NA	NA	NA	NA	NA	NA	NA	NA	NA	NA	NA	NA	NA	NA	NA	-4.45	NA	NA	NA	NA	NA	NA	NA	NA	NA	NA	NA	NA	NA	NA	NA	NA	0.0004935	0.0003254	C	NA	NA	NA	NA	0.501	NA	NA	NA	NA	NA	NA	NA
chr6	29553508	chr6_29553508_C_G	C	G	19577400	G	missense_variant	MODERATE	OR2I1P	ENSG00000237988	Transcript	ENST00000641137	protein_coding	ENST00000641137.2:c.290C>G	ENSP00000493715.1:p.Thr97Arg	735	290	97	T/R	aCg/aGg	rs17184248	1	NA	1	NA	SNV	HGNC	HGNC:8258	YES	NM_001396058.1	NA	NA	P1	CCDS93877.1	ENSP00000493715	NA	A0A2R8Y4D9.22	UPI000003CAC3	NA	NA	deleterious(0)	benign(0.068)	NA	NA	NA	0.0355	0.0809	0.0159	0.0089	0.001	0.0511	NA	NA	NA	NA	NA	NA	NA	NA	NA	0.0258	0.07448	0	0.01563	0.01614	0.006538	0	0	0.002278	0.0277	0.06139	0.0809	AFR	NA	NA	NA	NA	NA	NA	NA	NA	NA	NA	NA	NA	NA	NA	NA	NA	9.375	0.79833	B	0.33891	0.1532	ENST00000641137	NA	NA	NA	NA	NA	NA	NA	NA	A0A2R8Y4D9	YES	NA	NA	NA	-4.45	NA	NA	NA	NA	NA	NA	NA	NA	NA	NA	NA	NA	NA	NA	NA	NA	0.0004935	0.0003254	C	NA	NA	NA	NA	NA	NA	NA	NA	NA	NA	NA	NA
chr6	29553512	chr6_29553512_C_G	C	G	32790400	G	downstream_gene_variant	MODIFIER	UBD	ENSG00000213886	Transcript	ENST00000377050	protein_coding	NA	NA	NA	NA	NA	NA	NA	rs17184255&COSV63541279	1	2003	-1	NA	SNV	HGNC	HGNC:18795	YES	NM_006398.4	NA	1	P1	CCDS4662.1	ENSP00000366249	O15205.177	A0A1U9X8S6.31	UPI000006F505	NA	NA	NA	NA	NA	NA	NA	0.1985	0.4758	0.1052	0.1488	0.0268	0.1176	NA	NA	NA	NA	NA	NA	NA	NA	NA	0.1573	0.4414	0.004386	0.1098	0.09164	0.1497	0.009595	0.1044	0.02501	0.16	0.146	0.4758	AFR	NA	0&1	0&1	26717903	NA	NA	NA	NA	NA	NA	NA	NA	NA	NA	NA	NA	2.281	0.120506	NA	NA	NA	NA	NA	NA	NA	NA	NA	NA	NA	NA	NA	NA	26717903	0.01	NA	-4.45	NA	NA	NA	NA	NA	NA	NA	NA	NA	NA	NA	NA	NA	NA	NA	NA	0.0005736	0.0003734	C	ENSG00000213886	ubiquitin_D	UBD	0.663809	0.501	NA	NA	NA	NA	NA	NA	NA
chr6	29553512	chr6_29553512_C_G	C	G	32790400	G	synonymous_variant	LOW	OR2I1P	ENSG00000237988	Transcript	ENST00000641137	protein_coding	ENST00000641137.2:c.294C>G	ENSP00000493715.1:p.Ala98%3D	739	294	98	A	gcC/gcG	rs17184255&COSV63541279	1	NA	1	NA	SNV	HGNC	HGNC:8258	YES	NM_001396058.1	NA	NA	P1	CCDS93877.1	ENSP00000493715	NA	A0A2R8Y4D9.22	UPI000003CAC3	NA	NA	NA	NA	NA	NA	NA	0.1985	0.4758	0.1052	0.1488	0.0268	0.1176	NA	NA	NA	NA	NA	NA	NA	NA	NA	0.1573	0.4414	0.004386	0.1098	0.09164	0.1497	0.009595	0.1044	0.02501	0.16	0.146	0.4758	AFR	NA	0&1	0&1	26717903	NA	NA	NA	NA	NA	NA	NA	NA	NA	NA	NA	NA	2.281	0.120506	NA	NA	NA	NA	NA	NA	NA	NA	NA	NA	NA	NA	NA	NA	26717903	0.01	NA	-4.45	NA	NA	NA	NA	NA	NA	NA	NA	NA	NA	NA	NA	NA	NA	NA	NA	0.0005736	0.0003734	C	ENSG00000213886	ubiquitin_D	UBD	0.663809	NA	NA	NA	NA	NA	NA	NA	NA
chr6	29553739	chr6_29553739_A_G	A	G	29661000	G	downstream_gene_variant	MODIFIER	UBD	ENSG00000213886	Transcript	ENST00000377050	protein_coding	NA	NA	NA	NA	NA	NA	NA	rs16895067	1	1776	-1	NA	SNV	HGNC	HGNC:18795	YES	NM_006398.4	NA	1	P1	CCDS4662.1	ENSP00000366249	O15205.177	A0A1U9X8S6.31	UPI000006F505	NA	NA	NA	NA	NA	NA	NA	0.1985	0.4758	0.1052	0.1488	0.0268	0.1176	NA	NA	NA	NA	NA	NA	NA	NA	NA	0.1574	0.4417	0.004386	0.1097	0.09164	0.1496	0.009601	0.1044	0.02504	0.16	0.1461	0.4758	AFR	NA	NA	NA	NA	NA	NA	NA	NA	NA	NA	NA	NA	NA	NA	NA	NA	23.3	2.96412	NA	NA	NA	NA	NA	NA	NA	NA	NA	NA	NA	NA	NA	NA	NA	NA	NA	1.01	NA	NA	NA	NA	NA	NA	NA	NA	NA	NA	NA	NA	NA	NA	NA	NA	-7.2e-05	-4.387e-05	A	ENSG00000213886	ubiquitin_D	UBD	0.663809	0.501	NA	NA	NA	NA	NA	NA	NA
chr6	29553739	chr6_29553739_A_G	A	G	29661000	G	missense_variant	MODERATE	OR2I1P	ENSG00000237988	Transcript	ENST00000641137	protein_coding	ENST00000641137.2:c.521A>G	ENSP00000493715.1:p.Asp174Gly	966	521	174	D/G	gAc/gGc	rs16895067	1	NA	1	NA	SNV	HGNC	HGNC:8258	YES	NM_001396058.1	NA	NA	P1	CCDS93877.1	ENSP00000493715	NA	A0A2R8Y4D9.22	UPI000003CAC3	NA	NA	deleterious(0.01)	possibly_damaging(0.802)	NA	NA	NA	0.1985	0.4758	0.1052	0.1488	0.0268	0.1176	NA	NA	NA	NA	NA	NA	NA	NA	NA	0.1574	0.4417	0.004386	0.1097	0.09164	0.1496	0.009601	0.1044	0.02504	0.16	0.1461	0.4758	AFR	NA	NA	NA	NA	NA	NA	NA	NA	NA	NA	NA	NA	NA	NA	NA	NA	23.3	2.96412	B	0.5341	0.3054	ENST00000641137	NA	NA	NA	NA	NA	NA	NA	NA	A0A2R8Y4D9	YES	NA	NA	NA	1.01	NA	NA	NA	NA	NA	NA	NA	NA	NA	NA	NA	NA	NA	NA	NA	NA	-7.2e-05	-4.387e-05	A	ENSG00000213886	ubiquitin_D	UBD	0.663809	NA	NA	NA	NA	NA	NA	NA	NA
chr6	29553780	chr6_29553780_T_C	T	C	29972400	C	downstream_gene_variant	MODIFIER	UBD	ENSG00000213886	Transcript	ENST00000377050	protein_coding	NA	NA	NA	NA	NA	NA	NA	rs16895070	1	1735	-1	NA	SNV	HGNC	HGNC:18795	YES	NM_006398.4	NA	1	P1	CCDS4662.1	ENSP00000366249	O15205.177	A0A1U9X8S6.31	UPI000006F505	NA	NA	NA	NA	NA	NA	NA	0.1987	0.4766	0.1052	0.1488	0.0268	0.1176	NA	NA	NA	NA	NA	NA	NA	NA	NA	0.1574	0.4418	0.004386	0.1097	0.09159	0.1502	0.009595	0.1044	0.02504	0.1597	0.1458	0.4766	AFR	NA	NA	NA	26717903	NA	NA	NA	NA	NA	NA	loss/acceptor/29553780-29553781/Medium/7.385555	NA	NA	NA	NA	NA	25.5	3.72597	NA	NA	NA	NA	NA	NA	NA	NA	NA	NA	NA	NA	NA	NA	26717903	0.01	NA	2.22	NA	NA	NA	NA	NA	NA	NA	NA	NA	NA	NA	NA	NA	NA	NA	NA	-2.074e-05	-1.24e-05	T	ENSG00000213886	ubiquitin_D	UBD	0.663809	0.501	NA	NA	NA	NA	NA	NA	NA
chr6	29553780	chr6_29553780_T_C	T	C	29972400	C	missense_variant	MODERATE	OR2I1P	ENSG00000237988	Transcript	ENST00000641137	protein_coding	ENST00000641137.2:c.562T>C	ENSP00000493715.1:p.Cys188Arg	1007	562	188	C/R	Tgc/Cgc	rs16895070	1	NA	1	NA	SNV	HGNC	HGNC:8258	YES	NM_001396058.1	NA	NA	P1	CCDS93877.1	ENSP00000493715	NA	A0A2R8Y4D9.22	UPI000003CAC3	NA	NA	deleterious(0)	possibly_damaging(0.881)	NA	NA	NA	0.1987	0.4766	0.1052	0.1488	0.0268	0.1176	NA	NA	NA	NA	NA	NA	NA	NA	NA	0.1574	0.4418	0.004386	0.1097	0.09159	0.1502	0.009595	0.1044	0.02504	0.1597	0.1458	0.4766	AFR	NA	NA	NA	26717903	NA	NA	NA	NA	NA	NA	NA	NA	NA	NA	NA	NA	25.5	3.72597	B	0.53564	0.3074	ENST00000641137	NA	NA	NA	NA	NA	NA	NA	NA	A0A2R8Y4D9	YES	26717903	0.01	NA	2.22	NA	NA	NA	NA	NA	NA	NA	NA	NA	NA	NA	NA	NA	NA	NA	NA	-2.074e-05	-1.24e-05	T	ENSG00000213886	ubiquitin_D	UBD	0.663809	NA	NA	NA	NA	NA	NA	NA	NA
chr6	29553899	chr6_29553899_C_T	C	T	39507500	T	downstream_gene_variant	MODIFIER	UBD	ENSG00000213886	Transcript	ENST00000377050	protein_coding	NA	NA	NA	NA	NA	NA	NA	rs2294746	1	1616	-1	NA	SNV	HGNC	HGNC:18795	YES	NM_006398.4	NA	1	P1	CCDS4662.1	ENSP00000366249	O15205.177	A0A1U9X8S6.31	UPI000006F505	NA	NA	NA	NA	NA	NA	NA	0.2302	0.4758	0.1052	0.2609	0.0268	0.1646	NA	NA	NA	NA	NA	NA	NA	NA	NA	0.162	0.4416	0.004396	0.1103	0.09159	0.2482	0.009599	0.1044	0.02517	0.1609	0.1839	0.4758	AFR	NA	NA	NA	NA	NA	NA	NA	NA	NA	NA	NA	NA	NA	NA	NA	NA	6.183	0.46952	NA	NA	NA	NA	NA	NA	NA	NA	NA	NA	NA	NA	NA	NA	NA	NA	NA	-3.87	NA	NA	NA	NA	NA	NA	NA	NA	NA	NA	NA	NA	NA	NA	NA	NA	1.454e-05	8.94e-06	C	NA	NA	NA	NA	0.501	NA	NA	NA	NA	NA	NA	NA
chr6	29553899	chr6_29553899_C_T	C	T	39507500	T	synonymous_variant	LOW	OR2I1P	ENSG00000237988	Transcript	ENST00000641137	protein_coding	ENST00000641137.2:c.681C>T	ENSP00000493715.1:p.Cys227%3D	1126	681	227	C	tgC/tgT	rs2294746	1	NA	1	NA	SNV	HGNC	HGNC:8258	YES	NM_001396058.1	NA	NA	P1	CCDS93877.1	ENSP00000493715	NA	A0A2R8Y4D9.22	UPI000003CAC3	NA	NA	NA	NA	NA	NA	NA	0.2302	0.4758	0.1052	0.2609	0.0268	0.1646	NA	NA	NA	NA	NA	NA	NA	NA	NA	0.162	0.4416	0.004396	0.1103	0.09159	0.2482	0.009599	0.1044	0.02517	0.1609	0.1839	0.4758	AFR	NA	NA	NA	NA	NA	NA	NA	NA	NA	NA	gain/donor/29553898-29553899/Medium/3.461743	NA	NA	NA	NA	NA	6.183	0.46952	NA	NA	NA	NA	NA	NA	NA	NA	NA	NA	NA	NA	NA	NA	NA	NA	NA	-3.87	NA	NA	NA	NA	NA	NA	NA	NA	NA	NA	NA	NA	NA	NA	NA	NA	1.454e-05	8.94e-06	C	NA	NA	NA	NA	NA	NA	NA	NA	NA	NA	NA	NA
chr6	30938026	chr6_30938026_G_A	G	A	4959600	CSQ=A	upstream_gene_variant	MODIFIER	MUCL3	ENSG00000168631	Transcript	ENST00000462446	protein_coding	NA	NA	NA	NA	NA	NA	NA	rs11753943	1	2947	1	NA	SNV	HGNC	HGNC:21666	YES	NM_080870.4	NA	5	P2	CCDS4692.2	ENSP00000417182	NA	E9PEI6.80	UPI0000596C17	NA	1	NA	NA	NA	NA	NA	0.0543	0.1165	0.0317	0.0228	0.006	0.0685	NA	NA	NA	NA	NA	NA	NA	NA	NA	0.03516	0.09308	0.006579	0.02737	0.03283	0.01753	0.004613	0.03797	0.005074	0.04163	0.07764	0.1165	AFR	NA	NA	NA	NA	NA	NA	NA	NA	NA	NA	NA	NA	NA	NA	NA	NA	0.089	-0.559775	NA	NA	NA	NA	NA	NA	NA	NA	NA	NA	NA	NA	NA	NA	NA	NA	NA	-2.87	NA	NA	NA	NA	NA	NA	NA	NA	NA	NA	NA	NA	NA	NA	NA	NA	-0.000247	-0.00010765	G	NA	NA	NA	NA	NA	NA	NA	NA	NA	NA	NA	NA
chr6	31412384	chr6_31412384_G_GCT	G	GCT	140594000	CT	frameshift_variant	HIGH	MICA	ENSG00000204520	Transcript	ENST00000449934	protein_coding	ENST00000449934.7:c.952_953insCT	ENSP00000413079.1:p.Gly318AlafsTer69	990-991	952-953	318	G/AX	ggc/gCTgc	rs41293539&COSV69826307&COSV69826359	1	NA	1	NA	insertion	HGNC	HGNC:7090	YES	NM_001177519.3	NA	1	P1	CCDS56412.1	ENSP00000413079	NA	Q96QC4.187	UPI000006F0B0	NA	NA	NA	NA	NA	NA	NA	0.2338	0.2882	0.2579	0.127	0.2157	0.272	NA	NA	NA	NA	NA	NA	NA	NA	NA	0.267	0.2975	0.08846	0.3161	0.3766	0.2189	0.1175	0.418	0.2419	0.3702	0.3503	0.418	gnomADg_MID	benign	0&1&1	1&1&1	24033266&30794652&28756073	NA	NA	NA	NA	NA	NA	NA	NA	NA	NA	NA	NA	18.45	1.89558	NA	NA	NA	NA	NA	NA	NA	NA	NA	NA	NA	NA	NA	NA	24520070	0.01	ClinVar:_phenotype_not_specified	NA	HC	NA	PHYLOCSF_WEAK	PERCENTILE:0.952952952952953&GERP_DIST:-345.500449076295&BP_DIST:349&DIST_FROM_LAST_EXON:243&50_BP_RULE:PASS&ANN_ORF:-816.805&MAX_ORF:-591.625	NA	NA	NA	NA	NA	NA	NA	NA	NA	NA	NA	NA	0.0001554	0.0001284	NA	NA	NA	NA	NA	NA	NA	NA	NA	NA	NA	NA	NA
chr6	31412384	chr6_31412384_G_GCTGCTGCT	G	GCTGCTGCT	140594000	CTGCTGCT	frameshift_variant	HIGH	MICA	ENSG00000204520	Transcript	ENST00000449934	protein_coding	ENST00000449934.7:c.952_953insCTGCTGCT	ENSP00000413079.1:p.Gly318AlafsTer71	990-991	952-953	318	G/AAAX	ggc/gCTGCTGCTgc	rs41293539&COSV69826307&COSV69826359	1	NA	1	NA	insertion	HGNC	HGNC:7090	YES	NM_001177519.3	NA	1	P1	CCDS56412.1	ENSP00000413079	NA	Q96QC4.187	UPI000006F0B0	NA	NA	NA	NA	NA	NA	NA	0.0066	0.0159	0.0072	0.002	0.001	0.0041	NA	NA	NA	NA	NA	NA	NA	NA	NA	1.655e-05	2.641e-05	0	0	0	0	0	0	1.964e-05	0	0	0.0159	AFR	NA	0&1&1	1&1&1	24033266&30794652&28756073	NA	NA	NA	NA	NA	NA	NA	NA	NA	NA	NA	NA	18.26	1.86998	NA	NA	NA	NA	NA	NA	NA	NA	NA	NA	NA	NA	NA	NA	24520070	0.01	ClinVar:_phenotype_not_specified	NA	HC	NA	PHYLOCSF_WEAK	PERCENTILE:0.952952952952953&GERP_DIST:-345.500449076295&BP_DIST:349&DIST_FROM_LAST_EXON:243&50_BP_RULE:PASS&ANN_ORF:-816.805&MAX_ORF:-591.625	NA	NA	NA	NA	NA	NA	NA	NA	NA	NA	NA	NA	-0.0001122	-7.665e-05	NA	NA	NA	NA	NA	NA	NA	NA	NA	NA	NA	NA	NA
chr6	31412384	chr6_31412384_G_GCTGCTGCTGCT	G	GCTGCTGCTGCT	140594000	CTGCTGCTGCT	frameshift_variant	HIGH	MICA	ENSG00000204520	Transcript	ENST00000449934	protein_coding	ENST00000449934.7:c.952_953insCTGCTGCTGCT	ENSP00000413079.1:p.Gly318AlafsTer72	990-991	952-953	318	G/AAAAX	ggc/gCTGCTGCTGCTgc	rs41293539&COSV69826307&COSV69826359	1	NA	1	NA	insertion	HGNC	HGNC:7090	YES	NM_001177519.3	NA	1	P1	CCDS56412.1	ENSP00000413079	NA	Q96QC4.187	UPI000006F0B0	NA	NA	NA	NA	NA	NA	NA	0.2117	0.3079	0.2161	0.1448	0.1431	0.2178	NA	NA	NA	NA	NA	NA	NA	NA	NA	0.2771	0.36	0.4087	0.3274	0.3148	0.3154	0.3394	0.2695	0.1882	0.2517	0.2868	0.4087	gnomADg_AMI	benign	0&1&1	1&1&1	24033266&30794652&28756073	NA	NA	NA	NA	NA	NA	NA	NA	NA	NA	NA	NA	18.16	1.85718	NA	NA	NA	NA	NA	NA	NA	NA	NA	NA	NA	NA	NA	NA	24520070	0.01	ClinVar:_phenotype_not_specified	NA	HC	NA	PHYLOCSF_WEAK	PERCENTILE:0.952952952952953&GERP_DIST:-345.500449076295&BP_DIST:349&DIST_FROM_LAST_EXON:243&50_BP_RULE:PASS&ANN_ORF:-816.805&MAX_ORF:-591.625	NA	NA	NA	NA	NA	NA	NA	NA	NA	NA	NA	NA	0.000601	0.0002187	NA	NA	NA	NA	NA	NA	NA	NA	NA	NA	NA	NA	NA
chr6	31412384	chr6_31412384_G_GCTGCTGCTGCTGCT	G	GCTGCTGCTGCTGCT	140594000	CTGCTGCTGCTGCT	frameshift_variant	HIGH	MICA	ENSG00000204520	Transcript	ENST00000449934	protein_coding	ENST00000449934.7:c.952_953insCTGCTGCTGCTGCT	ENSP00000413079.1:p.Gly318AlafsTer73	990-991	952-953	318	G/AAAAAX	ggc/gCTGCTGCTGCTGCTgc	rs41293539&COSV69826307&COSV69826359	1	NA	1	NA	insertion	HGNC	HGNC:7090	YES	NM_001177519.3	NA	1	P1	CCDS56412.1	ENSP00000413079	NA	Q96QC4.187	UPI000006F0B0	NA	NA	NA	NA	NA	NA	NA	NA	NA	NA	NA	NA	NA	NA	NA	NA	NA	NA	NA	NA	NA	NA	0.0002151	0.0002641	0	8.055e-05	0.0006592	0	0	0	0.0002357	0.0005821	0	0.0006592	gnomADg_ASJ	NA	0&1&1	1&1&1	24033266&30794652&28756073	NA	NA	NA	NA	NA	NA	NA	NA	NA	NA	NA	NA	18.06	1.84438	NA	NA	NA	NA	NA	NA	NA	NA	NA	NA	NA	NA	NA	NA	24520070	0.01	ClinVar:_phenotype_not_specified	NA	HC	NA	PHYLOCSF_WEAK	PERCENTILE:0.952952952952953&GERP_DIST:-345.500449076295&BP_DIST:349&DIST_FROM_LAST_EXON:243&50_BP_RULE:PASS&ANN_ORF:-816.805&MAX_ORF:-591.625	NA	NA	NA	NA	NA	NA	NA	NA	NA	NA	NA	NA	NA	NA	NA	NA	NA	NA	NA	NA	NA	NA	NA	NA	NA	NA	NA
chr6	31572704	chr6_31572704_G_GTC	G	GTC	30304100	CSQ=TC	intron_variant	MODIFIER	LTA	ENSG00000226979	Transcript	ENST00000418386	protein_coding	ENST00000418386.3:c.-9-12_-9-11dup	NA	NA	NA	NA	NA	NA	NA	1	NA	1	NA	insertion	HGNC	HGNC:6709	YES	NM_000595.4	NA	1	P1	CCDS4701.1	ENSP00000413450	P01374.223	Q5STV3.153	UPI000000D744	NA	1	NA	NA	NA	NA	13	NA	NA	NA	NA	NA	NA	NA	NA	NA	NA	NA	NA	NA	NA	NA	NA	NA	NA	NA	NA	NA	NA	NA	NA	NA	NA	NA	NA	NA	NA	NA	NA	NA	NA	NA	NA	NA	NA	NA	NA	NA	NA	NA	NA	NA	NA	NA	NA	NA	NA	NA	NA	NA	NA	NA	NA	NA	NA	NA	NA	NA	NA	NA	NA	NA	NA	NA	NA	NA	NA	NA	NA	NA	NA	NA	NA	NA	NA	NA	NA	NA	NA	NA	NA	NA	NA	NA	0.133	NA	NA	NA	NA	NA	NA	NA
chr6	31572704	chr6_31572704_G_GTC	G	GTC	30304100	TC	upstream_gene_variant	MODIFIER	TNF	ENSG00000232810	Transcript	ENST00000449264	protein_coding	NA	NA	NA	NA	NA	NA	NA	NA	1	2854	1	NA	insertion	HGNC	HGNC:11892	YES	NM_000594.4	NA	1	P1	CCDS4702.1	ENSP00000398698	P01375.268	Q5STB3.165	UPI000000D745	NA	1	NA	NA	NA	NA	NA	NA	NA	NA	NA	NA	NA	NA	NA	NA	NA	NA	NA	NA	NA	NA	NA	NA	NA	NA	NA	NA	NA	NA	NA	NA	NA	NA	NA	NA	NA	NA	NA	NA	NA	NA	NA	NA	NA	NA	NA	NA	NA	NA	NA	NA	NA	NA	NA	NA	NA	NA	NA	NA	NA	NA	NA	NA	NA	NA	NA	NA	NA	NA	NA	NA	NA	NA	NA	NA	NA	NA	NA	NA	NA	NA	NA	NA	NA	NA	NA	NA	NA	NA	NA	NA	NA	NA	0.194	NA	NA	NA	NA	NA	NA	NA
chr6	31572704	chr6_31572704_G_GTCTC	G	GTCTC	30304100	CSQ=TCTC	intron_variant	MODIFIER	LTA	ENSG00000226979	Transcript	ENST00000418386	protein_coding	ENST00000418386.3:c.-9-14_-9-11dup	NA	NA	NA	NA	NA	NA	NA	1	NA	1	NA	insertion	HGNC	HGNC:6709	YES	NM_000595.4	NA	1	P1	CCDS4701.1	ENSP00000413450	P01374.223	Q5STV3.153	UPI000000D744	NA	1	NA	NA	NA	NA	13	NA	NA	NA	NA	NA	NA	NA	NA	NA	NA	NA	NA	NA	NA	NA	NA	NA	NA	NA	NA	NA	NA	NA	NA	NA	NA	NA	NA	NA	NA	NA	NA	NA	NA	NA	NA	NA	NA	NA	NA	NA	NA	NA	NA	NA	NA	NA	NA	NA	NA	NA	NA	NA	NA	NA	NA	NA	NA	NA	NA	NA	NA	NA	NA	NA	NA	NA	NA	NA	NA	NA	NA	NA	NA	NA	NA	NA	NA	NA	NA	NA	NA	NA	NA	NA	NA	NA	0.133	NA	NA	NA	NA	NA	NA	NA
chr6	31572704	chr6_31572704_G_GTCTC	G	GTCTC	30304100	TCTC	upstream_gene_variant	MODIFIER	TNF	ENSG00000232810	Transcript	ENST00000449264	protein_coding	NA	NA	NA	NA	NA	NA	NA	NA	1	2854	1	NA	insertion	HGNC	HGNC:11892	YES	NM_000594.4	NA	1	P1	CCDS4702.1	ENSP00000398698	P01375.268	Q5STB3.165	UPI000000D745	NA	1	NA	NA	NA	NA	NA	NA	NA	NA	NA	NA	NA	NA	NA	NA	NA	NA	NA	NA	NA	NA	NA	NA	NA	NA	NA	NA	NA	NA	NA	NA	NA	NA	NA	NA	NA	NA	NA	NA	NA	NA	NA	NA	NA	NA	NA	NA	NA	NA	NA	NA	NA	NA	NA	NA	NA	NA	NA	NA	NA	NA	NA	NA	NA	NA	NA	NA	NA	NA	NA	NA	NA	NA	NA	NA	NA	NA	NA	NA	NA	NA	NA	NA	NA	NA	NA	NA	NA	NA	NA	NA	NA	NA	0.194	NA	NA	NA	NA	NA	NA	NA
chr6	31572704	chr6_31572704_G_GTCTCTC	G	GTCTCTC	30304100	CSQ=TCTCTC	intron_variant	MODIFIER	LTA	ENSG00000226979	Transcript	ENST00000418386	protein_coding	ENST00000418386.3:c.-9-16_-9-11dup	NA	NA	NA	NA	NA	NA	NA	1	NA	1	NA	insertion	HGNC	HGNC:6709	YES	NM_000595.4	NA	1	P1	CCDS4701.1	ENSP00000413450	P01374.223	Q5STV3.153	UPI000000D744	NA	1	NA	NA	NA	NA	13	NA	NA	NA	NA	NA	NA	NA	NA	NA	NA	NA	NA	NA	NA	NA	NA	NA	NA	NA	NA	NA	NA	NA	NA	NA	NA	NA	NA	NA	NA	NA	NA	NA	NA	NA	NA	NA	NA	NA	NA	NA	NA	NA	NA	NA	NA	NA	NA	NA	NA	NA	NA	NA	NA	NA	NA	NA	NA	NA	NA	NA	NA	NA	NA	NA	NA	NA	NA	NA	NA	NA	NA	NA	NA	NA	NA	NA	NA	NA	NA	NA	NA	NA	NA	NA	NA	NA	0.133	NA	NA	NA	NA	NA	NA	NA
chr6	31572704	chr6_31572704_G_GTCTCTC	G	GTCTCTC	30304100	TCTCTC	upstream_gene_variant	MODIFIER	TNF	ENSG00000232810	Transcript	ENST00000449264	protein_coding	NA	NA	NA	NA	NA	NA	NA	NA	1	2854	1	NA	insertion	HGNC	HGNC:11892	YES	NM_000594.4	NA	1	P1	CCDS4702.1	ENSP00000398698	P01375.268	Q5STB3.165	UPI000000D745	NA	1	NA	NA	NA	NA	NA	NA	NA	NA	NA	NA	NA	NA	NA	NA	NA	NA	NA	NA	NA	NA	NA	NA	NA	NA	NA	NA	NA	NA	NA	NA	NA	NA	NA	NA	NA	NA	NA	NA	NA	NA	NA	NA	NA	NA	NA	NA	NA	NA	NA	NA	NA	NA	NA	NA	NA	NA	NA	NA	NA	NA	NA	NA	NA	NA	NA	NA	NA	NA	NA	NA	NA	NA	NA	NA	NA	NA	NA	NA	NA	NA	NA	NA	NA	NA	NA	NA	NA	NA	NA	NA	NA	NA	0.194	NA	NA	NA	NA	NA	NA	NA
chr6	31642412	chr6_31642412_TAAAG_T	TAAAG	T	42607400	-	downstream_gene_variant	MODIFIER	PRRC2A	ENSG00000204469	Transcript	ENST00000376033	protein_coding	NA	NA	NA	NA	NA	NA	NA	NA	1	4646	1	NA	deletion	HGNC	HGNC:13918	YES	NM_004638.4	NA	1	P1	CCDS4708.1	ENSP00000365201	P48634.189	A0A1U9X974.28	UPI000020E56F	P48634-1	NA	NA	NA	NA	NA	NA	NA	NA	NA	NA	NA	NA	NA	NA	NA	NA	NA	NA	NA	NA	NA	NA	NA	NA	NA	NA	NA	NA	NA	NA	NA	NA	NA	NA	NA	NA	NA	NA	NA	NA	NA	NA	NA	NA	NA	NA	NA	NA	NA	NA	NA	NA	NA	NA	NA	NA	NA	NA	NA	NA	NA	NA	NA	NA	NA	NA	NA	NA	NA	0.897	NA	NA	NA	NA	NA	-35	-13	-12	-22	0	0.03	0	0	BAG6	NA	NA	NA	NA	AAAG	NA	NA	NA	NA	NA	NA	NA	NA	NA	NA	NA	NA
chr6	31642412	chr6_31642412_TAAAG_T	TAAAG	T	42607400	-	splice_polypyrimidine_tract_variant&intron_variant	LOW	BAG6	ENSG00000204463	Transcript	ENST00000676615	protein_coding	ENST00000676615.2:c.2044-13_2044-10del	NA	NA	NA	NA	NA	NA	NA	1	NA	-1	NA	deletion	HGNC	HGNC:13919	YES	NM_001387994.1	NA	NA	A2	CCDS93882.1	ENSP00000502941	P46379.209	NA	UPI0000470C5B	P46379-3	NA	NA	NA	NA	NA	-4	NA	NA	NA	NA	NA	NA	NA	NA	NA	NA	NA	NA	NA	NA	NA	NA	NA	NA	NA	NA	NA	NA	NA	NA	NA	NA	NA	NA	NA	NA	NA	NA	NA	NA	NA	NA	NA	NA	NA	NA	NA	NA	NA	NA	NA	NA	NA	NA	NA	NA	NA	NA	NA	NA	NA	NA	NA	NA	NA	NA	NA	NA	NA	0.897	NA	NA	NA	NA	NA	-35	-13	-12	-22	0	0.03	0	0	BAG6	NA	NA	NA	NA	AAAG	NA	NA	NA	NA	NA	NA	NA	NA	NA	NA	NA	NA
chr6	31764770	chr6_31764770_G_GA	G	GA	59430500	A	3_prime_UTR_variant	MODIFIER	SAPCD1	ENSG00000228727	Transcript	ENST00000415669	protein_coding	ENST00000415669.4:c.*239_*240insA	NA	1175-1176	NA	NA	NA	NA	rs9281575&COSV65172292	1	NA	1	NA	insertion	HGNC	HGNC:13938	YES	NM_001039651.2	NA	1	P2	CCDS34411.1	ENSP00000411948	Q5SSQ6.120	A0A1U9X8I8.24	UPI000020D95B	Q5SSQ6-2	NA	NA	NA	NA	NA	NA	0.5034	0.7769	0.4553	0.3869	0.3608	0.4346	NA	NA	NA	NA	NA	NA	NA	NA	NA	0.476	0.7089	0.2774	0.4423	0.3404	0.4003	0.4836	0.4494	0.3583	0.4732	0.4472	0.7769	AFR	NA	0&1	0&1	NA	NA	NA	NA	NA	NA	NA	NA	NA	NA	NA	NA	NA	11.49	0.98934	NA	NA	NA	NA	NA	NA	NA	NA	NA	NA	NA	NA	NA	NA	NA	NA	NA	NA	NA	NA	NA	NA	NA	0	26	39	38	0	0	0	0	MSH5-SAPCD1	NA	NA	-6.1e-06	-7.4e-06	NA	NA	NA	NA	NA	NA	NA	NA	NA	NA	NA	NA	NA
chr6	31764770	chr6_31764770_G_GA	G	GA	59430500	A	downstream_gene_variant	MODIFIER	MSH5	ENSG00000204410	Transcript	ENST00000375750	protein_coding	NA	NA	NA	NA	NA	NA	NA	rs9281575&COSV65172292	1	2094	1	NA	insertion	HGNC	HGNC:7328	YES	NM_172166.4	NA	1	A2	CCDS4720.1	ENSP00000364903	O43196.184	A0A024RCM1.63	UPI000012F5F7	O43196-1	1	NA	NA	NA	NA	NA	0.5034	0.7769	0.4553	0.3869	0.3608	0.4346	NA	NA	NA	NA	NA	NA	NA	NA	NA	0.476	0.7089	0.2774	0.4423	0.3404	0.4003	0.4836	0.4494	0.3583	0.4732	0.4472	0.7769	AFR	NA	0&1	0&1	NA	NA	NA	NA	NA	NA	NA	NA	NA	NA	NA	NA	NA	11.49	0.98934	NA	NA	NA	NA	NA	NA	NA	NA	NA	NA	NA	NA	NA	NA	NA	NA	NA	NA	NA	NA	NA	NA	NA	0	26	39	38	0	0	0	0	MSH5-SAPCD1	NA	NA	-6.1e-06	-7.4e-06	NA	NA	NA	NA	NA	0.0416	NA	NA	NA	NA	NA	NA	NA
chr6	31764770	chr6_31764770_G_GA	G	GA	59430500	CSQ=A	downstream_gene_variant	MODIFIER	VWA7	ENSG00000204396	Transcript	ENST00000375688	protein_coding	NA	NA	NA	NA	NA	NA	NA	rs9281575&COSV65172292	1	819	-1	NA	insertion	HGNC	HGNC:13939	YES	NM_025258.3	NA	5	P1	CCDS4721.2	ENSP00000364840	Q9Y334.148	A0A1U9X8T7.28	UPI0000E5AD19	Q9Y334-1	NA	NA	NA	NA	NA	NA	0.5034	0.7769	0.4553	0.3869	0.3608	0.4346	NA	NA	NA	NA	NA	NA	NA	NA	NA	0.476	0.7089	0.2774	0.4423	0.3404	0.4003	0.4836	0.4494	0.3583	0.4732	0.4472	0.7769	AFR	NA	0&1	0&1	NA	NA	NA	NA	NA	NA	NA	NA	NA	NA	NA	NA	NA	11.49	0.98934	NA	NA	NA	NA	NA	NA	NA	NA	NA	NA	NA	NA	NA	NA	NA	NA	NA	NA	NA	NA	NA	NA	NA	0	26	39	38	0	0	0	0	MSH5-SAPCD1	NA	NA	-6.1e-06	-7.4e-06	NA	NA	NA	NA	NA	NA	NA	NA	NA	NA	NA	NA	NA
chr6	32223881	chr6_32223881_TAGCAGCAGCAGC_T	TAGCAGCAGCAGC	T	73981400	CSQ=-	inframe_deletion	MODERATE	NOTCH4	ENSG00000204301	Transcript	ENST00000375023	protein_coding	ENST00000375023.3:c.36_47del	ENSP00000364163.3:p.Leu13_Leu16del	163-174	24-35	2025-12-08	LLLLL/L	ctGCTGCTGCTGCTg/ctg	NA	1	NA	-1	NA	deletion	HGNC	HGNC:7884	YES	NM_004557.4	NA	1	P1	CCDS34420.1	ENSP00000364163	Q99466.224	A0A1U9X983.36	UPI0000130571	Q99466-1	NA	NA	NA	NA	NA	-12	NA	NA	NA	NA	NA	NA	NA	NA	NA	NA	NA	NA	NA	NA	NA	NA	NA	NA	NA	NA	NA	NA	NA	NA	NA	NA	NA	NA	NA	NA	NA	NA	NA	NA	NA	NA	NA	NA	NA	NA	NA	NA	NA	NA	NA	NA	NA	NA	NA	NA	NA	NA	NA	NA	NA	NA	NA	NA	NA	NA	NA	NA	ClinVar:_phenotype_not_specified	0.129	NA	NA	NA	NA	NA	NA	NA	NA	NA	NA	NA	NA	NA	NA	NA	NA	NA	NA	AgcagcaGCAGC	NA	NA	NA	NA	0.138	NA	NA	NA	NA	NA	NA	NA
chr6	32223881	chr6_32223881_T_TAGCAGC	T	TAGCAGC	73981400	CSQ=AGCAGC	inframe_insertion	MODERATE	NOTCH4	ENSG00000204301	Transcript	ENST00000375023	protein_coding	ENST00000375023.3:c.42_47dup	ENSP00000364163.3:p.Leu15_Leu16dup	162-163	23-24	8	L/LLL	ctg/ctGCTGCTg	NA	1	NA	-1	NA	insertion	HGNC	HGNC:7884	YES	NM_004557.4	NA	1	P1	CCDS34420.1	ENSP00000364163	Q99466.224	A0A1U9X983.36	UPI0000130571	Q99466-1	NA	NA	NA	NA	NA	-24	NA	NA	NA	NA	NA	NA	NA	NA	NA	NA	NA	NA	NA	NA	NA	NA	NA	NA	NA	NA	NA	NA	NA	NA	NA	NA	NA	NA	NA	NA	NA	NA	NA	NA	NA	NA	NA	NA	NA	NA	NA	NA	NA	NA	NA	NA	NA	NA	NA	NA	NA	NA	NA	NA	NA	NA	NA	NA	NA	NA	NA	NA	ClinVar:_phenotype_not_specified	NA	NA	NA	NA	NA	NA	NA	NA	NA	NA	NA	NA	NA	NA	NA	NA	NA	NA	NA	NA	NA	NA	NA	NA	0.138	NA	NA	NA	NA	NA	NA	NA
chr6	32223881	chr6_32223881_T_TAGCAGCAGC	T	TAGCAGCAGC	73981400	CSQ=AGCAGCAGC	inframe_insertion	MODERATE	NOTCH4	ENSG00000204301	Transcript	ENST00000375023	protein_coding	ENST00000375023.3:c.39_47dup	ENSP00000364163.3:p.Leu14_Leu16dup	162-163	23-24	8	L/LLLL	ctg/ctGCTGCTGCTg	NA	1	NA	-1	NA	insertion	HGNC	HGNC:7884	YES	NM_004557.4	NA	1	P1	CCDS34420.1	ENSP00000364163	Q99466.224	A0A1U9X983.36	UPI0000130571	Q99466-1	NA	NA	NA	NA	NA	-24	NA	NA	NA	NA	NA	NA	NA	NA	NA	NA	NA	NA	NA	NA	NA	NA	NA	NA	NA	NA	NA	NA	NA	NA	NA	NA	NA	NA	NA	NA	NA	NA	NA	NA	NA	NA	NA	NA	NA	NA	NA	NA	NA	NA	NA	NA	NA	NA	NA	NA	NA	NA	NA	NA	NA	NA	NA	NA	NA	NA	NA	NA	ClinVar:_phenotype_not_specified	NA	NA	NA	NA	NA	NA	NA	NA	NA	NA	NA	NA	NA	NA	NA	NA	NA	NA	NA	NA	NA	NA	NA	NA	0.138	NA	NA	NA	NA	NA	NA	NA
chr6	32223881	chr6_32223881_T_TAGCAGCAGCAGC	T	TAGCAGCAGCAGC	73981400	CSQ=AGCAGCAGCAGC	inframe_insertion	MODERATE	NOTCH4	ENSG00000204301	Transcript	ENST00000375023	protein_coding	ENST00000375023.3:c.36_47dup	ENSP00000364163.3:p.Leu13_Leu16dup	162-163	23-24	8	L/LLLLL	ctg/ctGCTGCTGCTGCTg	NA	1	NA	-1	NA	insertion	HGNC	HGNC:7884	YES	NM_004557.4	NA	1	P1	CCDS34420.1	ENSP00000364163	Q99466.224	A0A1U9X983.36	UPI0000130571	Q99466-1	NA	NA	NA	NA	NA	-24	NA	NA	NA	NA	NA	NA	NA	NA	NA	NA	NA	NA	NA	NA	NA	NA	NA	NA	NA	NA	NA	NA	NA	NA	NA	NA	NA	NA	NA	NA	NA	NA	NA	NA	NA	NA	NA	NA	NA	NA	NA	NA	NA	NA	NA	NA	NA	NA	NA	NA	NA	NA	NA	NA	NA	NA	NA	NA	NA	NA	NA	NA	ClinVar:_phenotype_not_specified	NA	NA	NA	NA	NA	NA	NA	NA	NA	NA	NA	NA	NA	NA	NA	NA	NA	NA	NA	NA	NA	NA	NA	NA	0.138	NA	NA	NA	NA	NA	NA	NA
chr6	32223881	chr6_32223881_T_TAGCAGCAGCAGCAGC	T	TAGCAGCAGCAGCAGC	73981400	CSQ=AGCAGCAGCAGCAGC	inframe_insertion	MODERATE	NOTCH4	ENSG00000204301	Transcript	ENST00000375023	protein_coding	ENST00000375023.3:c.33_47dup	ENSP00000364163.3:p.Leu12_Leu16dup	162-163	23-24	8	L/LLLLLL	ctg/ctGCTGCTGCTGCTGCTg	NA	1	NA	-1	NA	insertion	HGNC	HGNC:7884	YES	NM_004557.4	NA	1	P1	CCDS34420.1	ENSP00000364163	Q99466.224	A0A1U9X983.36	UPI0000130571	Q99466-1	NA	NA	NA	NA	NA	-24	NA	NA	NA	NA	NA	NA	NA	NA	NA	NA	NA	NA	NA	NA	NA	NA	NA	NA	NA	NA	NA	NA	NA	NA	NA	NA	NA	NA	NA	NA	NA	NA	NA	NA	NA	NA	NA	NA	NA	NA	NA	NA	NA	NA	NA	NA	NA	NA	NA	NA	NA	NA	NA	NA	NA	NA	NA	NA	NA	NA	NA	NA	ClinVar:_phenotype_not_specified	NA	NA	NA	NA	NA	NA	NA	NA	NA	NA	NA	NA	NA	NA	NA	NA	NA	NA	NA	NA	NA	NA	NA	NA	0.138	NA	NA	NA	NA	NA	NA	NA
chr6	32223881	chr6_32223881_T_TAGCAGCAGCAGCAGCAGC	T	TAGCAGCAGCAGCAGCAGC	73981400	CSQ=AGCAGCAGCAGCAGCAGC	inframe_insertion	MODERATE	NOTCH4	ENSG00000204301	Transcript	ENST00000375023	protein_coding	ENST00000375023.3:c.30_47dup	ENSP00000364163.3:p.Leu11_Leu16dup	162-163	23-24	8	L/LLLLLLL	ctg/ctGCTGCTGCTGCTGCTGCTg	NA	1	NA	-1	NA	insertion	HGNC	HGNC:7884	YES	NM_004557.4	NA	1	P1	CCDS34420.1	ENSP00000364163	Q99466.224	A0A1U9X983.36	UPI0000130571	Q99466-1	NA	NA	NA	NA	NA	-24	NA	NA	NA	NA	NA	NA	NA	NA	NA	NA	NA	NA	NA	NA	NA	NA	NA	NA	NA	NA	NA	NA	NA	NA	NA	NA	NA	NA	NA	NA	NA	NA	NA	NA	NA	NA	NA	NA	NA	NA	NA	NA	NA	NA	NA	NA	NA	NA	NA	NA	NA	NA	NA	NA	NA	NA	NA	NA	NA	NA	NA	NA	ClinVar:_phenotype_not_specified	NA	NA	NA	NA	NA	NA	NA	NA	NA	NA	NA	NA	NA	NA	NA	NA	NA	NA	NA	NA	NA	NA	NA	NA	0.138	NA	NA	NA	NA	NA	NA	NA
chr6	32977921	chr6_32977921_TGAG_T	TGAG	T	12488600	CSQ=-	inframe_deletion	MODERATE	BRD2	ENSG00000204256	Transcript	ENST00000374825	protein_coding	ENST00000374825.9:c.1500_1502del	ENSP00000363958.4:p.Glu500del	3267-3269	1500-1502	500-501	ED/D	gaGGAc/gac	NA	1	NA	1	NA	deletion	HGNC	HGNC:1103	YES	NM_005104.4	NA	1	P2	CCDS4762.1	ENSP00000363958	P25440.215	A0A024RCR5.64	UPI0000126ACC	P25440-1	NA	NA	NA	NA	NA	NA	NA	NA	NA	NA	NA	NA	NA	NA	NA	NA	NA	NA	NA	NA	NA	NA	NA	NA	NA	NA	NA	NA	NA	NA	NA	NA	NA	NA	NA	NA	NA	NA	NA	NA	NA	NA	NA	NA	NA	NA	NA	NA	NA	NA	NA	NA	NA	NA	NA	NA	NA	NA	NA	NA	NA	NA	NA	NA	NA	NA	NA	NA	Tonsillectomy&ClinVar:_phenotype_not_specified	-4.24	NA	NA	NA	NA	NA	-13	-41	-3	16	0	0	0	0	BRD2	NA	NA	NA	NA	gGA	NA	NA	NA	NA	0.201	NA	NA	NA	NA	NA	NA	NA
chr6	33781160	chr6_33781160_G_GA	G	GA	9095580	CSQ=A	splice_polypyrimidine_tract_variant&intron_variant	LOW	LEMD2	ENSG00000161904	Transcript	ENST00000293760	protein_coding	ENST00000293760.10:c.854-8dup	NA	NA	NA	NA	NA	NA	NA	1	NA	-1	NA	insertion	HGNC	HGNC:21244	YES	NM_181336.4	NA	1	P1	CCDS4785.1	ENSP00000293760	Q8NC56.170	A0A024RCZ1.63	UPI000006DAEA	Q8NC56-1	1	NA	NA	NA	NA	-1	NA	NA	NA	NA	NA	NA	NA	NA	NA	NA	NA	NA	NA	NA	NA	NA	NA	NA	NA	NA	NA	NA	NA	NA	NA	NA	NA	NA	NA	NA	NA	NA	NA	NA	NA	NA	NA	extended_intronic_splice_region_variant	NA	NA	NA	NA	NA	NA	NA	NA	NA	NA	NA	NA	NA	NA	NA	NA	NA	NA	NA	NA	NA	NA	NA	NA	Predicted_visceral_adipose_tissue	NA	NA	NA	NA	NA	NA	-19	16	14	-12	0	0	0	0	LEMD2	NA	NA	NA	NA	NA	NA	NA	NA	NA	NA	NA	NA	NA	NA	NA	NA	NA
chr6	33781160	chr6_33781160_G_GAA	G	GAA	9095580	CSQ=AA	splice_polypyrimidine_tract_variant&intron_variant	LOW	LEMD2	ENSG00000161904	Transcript	ENST00000293760	protein_coding	ENST00000293760.10:c.854-9_854-8dup	NA	NA	NA	NA	NA	NA	NA	1	NA	-1	NA	insertion	HGNC	HGNC:21244	YES	NM_181336.4	NA	1	P1	CCDS4785.1	ENSP00000293760	Q8NC56.170	A0A024RCZ1.63	UPI000006DAEA	Q8NC56-1	1	NA	NA	NA	NA	-1	NA	NA	NA	NA	NA	NA	NA	NA	NA	NA	NA	NA	NA	NA	NA	NA	NA	NA	NA	NA	NA	NA	NA	NA	NA	NA	NA	NA	NA	NA	NA	NA	NA	NA	NA	NA	NA	extended_intronic_splice_region_variant	NA	NA	NA	NA	NA	NA	NA	NA	NA	NA	NA	NA	NA	NA	NA	NA	NA	NA	NA	NA	NA	NA	NA	NA	Predicted_visceral_adipose_tissue	NA	NA	NA	NA	NA	NA	NA	NA	NA	NA	NA	NA	NA	NA	NA	NA	NA	NA	NA	NA	NA	NA	NA	NA	NA	NA	NA	NA	NA	NA	NA	NA
chr6	73818570	chr6_73818570_G_A	G	A	34524100	CSQ=A	intron_variant	MODIFIER	CD109	ENSG00000156535	Transcript	ENST00000287097	protein_coding	ENST00000287097.6:c.4059+35G>A	NA	NA	NA	NA	NA	NA	rs3005506	1	NA	1	NA	SNV	HGNC	HGNC:21685	YES	NM_133493.5	NA	1	P1	CCDS4982.1	ENSP00000287097	Q6YHK3.150	NA	UPI000013DE92	Q6YHK3-1	1	NA	NA	NA	NA	NA	0.5655	0.7042	0.5245	0.5407	0.5119	0.4877	NA	NA	NA	NA	NA	NA	NA	NA	NA	0.5617	0.6592	0.4857	0.5391	0.5332	0.5333	0.4795	0.481	0.5276	0.542	0.5384	0.7042	AFR	NA	NA	NA	NA	NA	NA	NA	NA	NA	NA	NA	NA	NA	NA	NA	NA	1.516	0.02736	NA	NA	NA	NA	NA	NA	NA	NA	NA	NA	NA	NA	NA	NA	NA	NA	NA	1.06	NA	NA	NA	NA	NA	NA	NA	NA	NA	NA	NA	NA	NA	NA	NA	NA	NA	NA	G	ENSG00000156535	CD109_molecule	CD109	0.873733	1	NA	NA	NA	NA	NA	NA	NA
chr6	131847856	chr6_131847856_G_GGTGT	G	GGTGT	25011700	GTGT	intron_variant	MODIFIER	ENPP1	ENSG00000197594	Transcript	ENST00000647893	protein_coding	ENST00000647893.1:c.313+43_313+46dup	NA	NA	NA	NA	NA	NA	NA	1	NA	1	NA	insertion	HGNC	HGNC:3356	YES	NM_006208.3	NA	NA	P1	CCDS5150.2	ENSP00000498074	P22413.228	NA	UPI00001303F0	NA	1	NA	NA	NA	NA	22	NA	NA	NA	NA	NA	NA	NA	NA	NA	NA	NA	NA	NA	NA	NA	NA	NA	NA	NA	NA	NA	NA	NA	NA	NA	NA	NA	NA	NA	NA	NA	NA	NA	NA	NA	NA	NA	NA	NA	NA	NA	NA	NA	NA	NA	NA	NA	NA	NA	NA	NA	NA	NA	NA	NA	NA	NA	NA	NA	NA	NA	NA	ARTERIAL_CALCIFICATION__GENERALIZED__OF_INFANCY__1&Hypophosphatemic_Rickets__Recessive&ClinVar:_phenotype_not_specified	NA	NA	NA	NA	NA	NA	NA	NA	NA	NA	NA	NA	NA	NA	NA	NA	NA	NA	NA	NA	NA	NA	NA	NA	0.783	NA	NA	NA	NA	NA	NA	NA
chr6	131847856	chr6_131847856_G_GGTGTGT	G	GGTGTGT	25011700	GTGTGT	intron_variant	MODIFIER	ENPP1	ENSG00000197594	Transcript	ENST00000647893	protein_coding	ENST00000647893.1:c.313+41_313+46dup	NA	NA	NA	NA	NA	NA	NA	1	NA	1	NA	insertion	HGNC	HGNC:3356	YES	NM_006208.3	NA	NA	P1	CCDS5150.2	ENSP00000498074	P22413.228	NA	UPI00001303F0	NA	1	NA	NA	NA	NA	22	NA	NA	NA	NA	NA	NA	NA	NA	NA	NA	NA	NA	NA	NA	NA	NA	NA	NA	NA	NA	NA	NA	NA	NA	NA	NA	NA	NA	NA	NA	NA	NA	NA	NA	NA	NA	NA	NA	NA	NA	NA	NA	NA	NA	NA	NA	NA	NA	NA	NA	NA	NA	NA	NA	NA	NA	NA	NA	NA	NA	NA	NA	ARTERIAL_CALCIFICATION__GENERALIZED__OF_INFANCY__1&Hypophosphatemic_Rickets__Recessive&ClinVar:_phenotype_not_specified	NA	NA	NA	NA	NA	NA	NA	NA	NA	NA	NA	NA	NA	NA	NA	NA	NA	NA	NA	NA	NA	NA	NA	NA	0.783	NA	NA	NA	NA	NA	NA	NA
chr6	131847856	chr6_131847856_G_GGTGTGTGT	G	GGTGTGTGT	25011700	GTGTGTGT	intron_variant	MODIFIER	ENPP1	ENSG00000197594	Transcript	ENST00000647893	protein_coding	ENST00000647893.1:c.313+39_313+46dup	NA	NA	NA	NA	NA	NA	NA	1	NA	1	NA	insertion	HGNC	HGNC:3356	YES	NM_006208.3	NA	NA	P1	CCDS5150.2	ENSP00000498074	P22413.228	NA	UPI00001303F0	NA	1	NA	NA	NA	NA	22	NA	NA	NA	NA	NA	NA	NA	NA	NA	NA	NA	NA	NA	NA	NA	NA	NA	NA	NA	NA	NA	NA	NA	NA	NA	NA	NA	NA	NA	NA	NA	NA	NA	NA	NA	NA	NA	NA	NA	NA	NA	NA	NA	NA	NA	NA	NA	NA	NA	NA	NA	NA	NA	NA	NA	NA	NA	NA	NA	NA	NA	NA	ARTERIAL_CALCIFICATION__GENERALIZED__OF_INFANCY__1&ClinVar:_phenotype_not_specified&Hypophosphatemic_Rickets__Recessive	NA	NA	NA	NA	NA	NA	NA	NA	NA	NA	NA	NA	NA	NA	NA	NA	NA	NA	NA	NA	NA	NA	NA	NA	0.783	NA	NA	NA	NA	NA	NA	NA
chr6	131847856	chr6_131847856_G_GGTGTGTGTGT	G	GGTGTGTGTGT	25011700	GTGTGTGTGT	intron_variant	MODIFIER	ENPP1	ENSG00000197594	Transcript	ENST00000647893	protein_coding	ENST00000647893.1:c.313+37_313+46dup	NA	NA	NA	NA	NA	NA	NA	1	NA	1	NA	insertion	HGNC	HGNC:3356	YES	NM_006208.3	NA	NA	P1	CCDS5150.2	ENSP00000498074	P22413.228	NA	UPI00001303F0	NA	1	NA	NA	NA	NA	22	NA	NA	NA	NA	NA	NA	NA	NA	NA	NA	NA	NA	NA	NA	NA	NA	NA	NA	NA	NA	NA	NA	NA	NA	NA	NA	NA	NA	NA	NA	NA	NA	NA	NA	NA	NA	NA	NA	NA	NA	NA	NA	NA	NA	NA	NA	NA	NA	NA	NA	NA	NA	NA	NA	NA	NA	NA	NA	NA	NA	NA	NA	Hypophosphatemic_Rickets__Recessive&ClinVar:_phenotype_not_specified&ARTERIAL_CALCIFICATION__GENERALIZED__OF_INFANCY__1	NA	NA	NA	NA	NA	NA	NA	NA	NA	NA	NA	NA	NA	NA	NA	NA	NA	NA	NA	NA	NA	NA	NA	NA	0.783	NA	NA	NA	NA	NA	NA	NA
chr6	131847856	chr6_131847856_G_GTTGTGTGT	G	GTTGTGTGT	25011700	TTGTGTGT	intron_variant	MODIFIER	ENPP1	ENSG00000197594	Transcript	ENST00000647893	protein_coding	ENST00000647893.1:c.313+8_313+9insTTGTGTGT	NA	NA	NA	NA	NA	NA	rs879243445	1	NA	1	NA	insertion	HGNC	HGNC:3356	YES	NM_006208.3	NA	NA	P1	CCDS5150.2	ENSP00000498074	P22413.228	NA	UPI00001303F0	NA	1	NA	NA	NA	NA	NA	NA	NA	NA	NA	NA	NA	NA	NA	NA	NA	NA	NA	NA	NA	NA	0.001086	0.0009966	0	7.21e-05	0	0	0	0	3.134e-05	0	0.02612	0.02612	gnomADg_SAS	NA	NA	1	NA	NA	NA	NA	NA	NA	extended_intronic_splice_region_variant	NA	NA	NA	NA	NA	NA	1.823	0.06842	NA	NA	NA	NA	NA	NA	NA	NA	NA	NA	NA	NA	NA	NA	25025693	0.01	ClinVar:_phenotype_not_specified&Hypophosphatemic_Rickets__Recessive&ARTERIAL_CALCIFICATION__GENERALIZED__OF_INFANCY__1&HYPOPHOSPHATEMIC_RICKETS__AUTOSOMAL_RECESSIVE__2	NA	NA	NA	NA	NA	NA	NA	NA	NA	NA	NA	NA	NA	NA	NA	NA	NA	NA	NA	NA	NA	NA	NA	NA	0.783	NA	NA	NA	NA	NA	NA	NA
chr6	131847856	chr6_131847856_G_GTTGTGTGTGT	G	GTTGTGTGTGT	25011700	TTGTGTGTGT	intron_variant	MODIFIER	ENPP1	ENSG00000197594	Transcript	ENST00000647893	protein_coding	ENST00000647893.1:c.313+8_313+9insTTGTGTGTGT	NA	NA	NA	NA	NA	NA	rs879243445	1	NA	1	NA	insertion	HGNC	HGNC:3356	YES	NM_006208.3	NA	NA	P1	CCDS5150.2	ENSP00000498074	P22413.228	NA	UPI00001303F0	NA	1	NA	NA	NA	NA	NA	NA	NA	NA	NA	NA	NA	NA	NA	NA	NA	NA	NA	NA	NA	NA	0.0002114	0.0003987	0	0	0	0	0	0	0	0.0005435	0.003294	0.003294	gnomADg_SAS	NA	NA	1	NA	NA	NA	NA	NA	NA	extended_intronic_splice_region_variant	NA	NA	NA	NA	NA	NA	1.756	0.059887	NA	NA	NA	NA	NA	NA	NA	NA	NA	NA	NA	NA	NA	NA	25025693	0.01	Hypophosphatemic_Rickets__Recessive&ClinVar:_phenotype_not_specified&HYPOPHOSPHATEMIC_RICKETS__AUTOSOMAL_RECESSIVE__2&ARTERIAL_CALCIFICATION__GENERALIZED__OF_INFANCY__1	NA	NA	NA	NA	NA	NA	NA	NA	NA	NA	NA	NA	NA	NA	NA	NA	NA	NA	NA	NA	NA	NA	NA	NA	0.783	NA	NA	NA	NA	NA	NA	NA
chr6	131847856	chr6_131847856_G_GTTGTGTGTGTGT	G	GTTGTGTGTGTGT	25011700	TTGTGTGTGTGT	intron_variant	MODIFIER	ENPP1	ENSG00000197594	Transcript	ENST00000647893	protein_coding	ENST00000647893.1:c.313+8_313+9insTTGTGTGTGTGT	NA	NA	NA	NA	NA	NA	rs879243445	1	NA	1	NA	insertion	HGNC	HGNC:3356	YES	NM_006208.3	NA	NA	P1	CCDS5150.2	ENSP00000498074	P22413.228	NA	UPI00001303F0	NA	1	NA	NA	NA	NA	NA	NA	NA	NA	NA	NA	NA	NA	NA	NA	NA	NA	NA	NA	NA	NA	7.29e-06	0	0	0	0	0	0	0	0	0	0.0002353	0.0002353	gnomADg_SAS	NA	NA	1	NA	NA	NA	NA	NA	NA	extended_intronic_splice_region_variant	NA	NA	NA	NA	NA	NA	NA	NA	NA	NA	NA	NA	NA	NA	NA	NA	NA	NA	NA	NA	NA	NA	25025693	0.01	ARTERIAL_CALCIFICATION__GENERALIZED__OF_INFANCY__1&HYPOPHOSPHATEMIC_RICKETS__AUTOSOMAL_RECESSIVE__2&Hypophosphatemic_Rickets__Recessive&ClinVar:_phenotype_not_specified	NA	NA	NA	NA	NA	NA	NA	NA	NA	NA	NA	NA	NA	NA	NA	NA	NA	NA	NA	NA	NA	NA	NA	NA	0.783	NA	NA	NA	NA	NA	NA	NA
chr6	137209894	chr6_137209894_C_T	C	T	43716600	CSQ=T	intron_variant	MODIFIER	IFNGR1	ENSG00000027697	Transcript	ENST00000367739	protein_coding	ENST00000367739.9:c.86-2817G>A	NA	NA	NA	NA	NA	NA	rs9376267	1	NA	-1	NA	SNV	HGNC	HGNC:5439	YES	NM_000416.3	NA	1	P2	CCDS5185.1	ENSP00000356713	P15260.233	A0A0S2Z3Y2.42	UPI000002CE40	P15260-1	1	NA	NA	NA	NA	NA	0.3227	0.1354	0.2378	0.4643	0.2555	0.5593	NA	NA	NA	NA	NA	NA	NA	NA	NA	0.2304	0.1461	0.2314	0.254	0.27	0.4424	0.2349	0.2184	0.2354	0.2395	0.5401	0.5593	SAS	NA	NA	NA	22121102&25075970&25541970&21859832&29228700&31687049&35837092&25815589&25330801&34646402&36432658&24101876	NA	NA	NA	NA	NA	NA	NA	NA	NA	NA	NA	NA	4.443	0.313282	NA	NA	NA	NA	NA	NA	NA	NA	NA	NA	NA	NA	NA	NA	25815589&29228700	0.01&0.01	NA	-3.53	NA	NA	NA	NA	NA	23	-1	-44	1	0	0	0.03	0	IFNGR1	NA	NA	-0.00010717	-6.974e-05	T	NA	NA	NA	NA	0.476	NA	NA	NA	NA	NA	NA	NA
chr6	170318607	chr6_170318607_A_ACCCTGAACCCAGGCAAGAAGTTCCCATGTGTACAGG	A	ACCCTGAACCCAGGCAAGAAGTTCCCATGTGTACAGG	31660100	CSQ=CCCTGAACCCAGGCAAGAAGTTCCCATGTGTACAGG	inframe_insertion	MODERATE	FAM120B	ENSG00000112584	Transcript	ENST00000476287	protein_coding	ENST00000476287.4:c.1225_1260dup	ENSP00000417970.1:p.Pro409_Glu420dup	1323-1324	1217-1218	406	D/DPEPRQEVPMCTG	gac/gaCCCTGAACCCAGGCAAGAAGTTCCCATGTGTACAGGc	rs1265015773	1	NA	1	NA	insertion	HGNC	HGNC:21109	YES	NM_032448.3	NA	1	A2	CCDS5314.1	ENSP00000417970	Q96EK7.165	NA	UPI000006DC13	Q96EK7-1	NA	NA	NA	NA	NA	43	NA	NA	NA	NA	NA	NA	NA	NA	NA	NA	NA	NA	NA	NA	NA	0.09049	0.04131	0.1308	0.09827	0.1089	0.2361	0.03846	0.1093	0.1134	0.09779	0.1069	0.2361	gnomADg_EAS	NA	NA	NA	NA	NA	NA	NA	NA	NA	NA	NA	NA	NA	NA	NA	NA	NA	NA	NA	NA	NA	NA	NA	NA	NA	NA	NA	NA	NA	NA	NA	NA	NA	NA	NA	NA	NA	NA	NA	NA	NA	NA	NA	NA	NA	NA	NA	NA	NA	NA	NA	NA	NA	NA	NA	NA	NA	NA	NA	0.909	NA	NA	NA	NA	NA	NA	NA
chr6	170318673	chr6_170318673_A_G	A	G	50081000	CSQ=G	missense_variant	MODERATE	FAM120B	ENSG00000112584	Transcript	ENST00000476287	protein_coding	ENST00000476287.4:c.1283A>G	ENSP00000417970.1:p.Tyr428Cys	1389	1283	428	Y/C	tAt/tGt	rs6900199&COSV53008946	1	NA	1	NA	SNV	HGNC	HGNC:21109	YES	NM_032448.3	NA	1	A2	CCDS5314.1	ENSP00000417970	Q96EK7.165	NA	UPI000006DC13	Q96EK7-1	NA	tolerated_low_confidence(1)	benign(0)	NA	NA	NA	0.1637	0.0885	0.2075	0.2817	0.1262	0.1513	NA	NA	NA	NA	NA	NA	NA	NA	NA	0.1339	0.1066	0.1763	0.1406	0.1305	0.3126	0.06317	0.1414	0.1431	0.1399	0.1701	0.3126	gnomADg_EAS	NA	0&1	0&1	15850778	NA	NA	NA	NA	NA	NA	NA	NA	NA	NA	NA	NA	0.044	-0.696914	B&B&B	0.34949	0.1578&0.158&0.1104	ENST00000630384&ENST00000537664&ENST00000476287	N	P&P&P&P	.&.&B	.&.&B	T	0.0292	0.241433	.&T&T	A0A0D9SEJ5&F5GY05&Q96EK7	.&YES&.	NA	NA	NA	-2.29	NA	NA	NA	NA	0.021	42	19	18	-3	0	0	0	0	FAM120B	NA	NA	-9.63e-05	-6.235e-05	G	ENSG00000112584	family_with_sequence_similarity_120B	FAM120B	0.52312	0.909	0.0262695	0.0262695	0.0308755	0.0308755	-0.789457	likely_benign	0.1104
chr7	66639940	chr7_66639940_C_T	C	T	794053	T	3_prime_UTR_variant	MODIFIER	KCTD7	ENSG00000243335	Transcript	ENST00000639828	protein_coding	ENST00000639828.2:c.*708C>T	NA	1762	NA	NA	NA	NA	rs79736939	1	NA	1	NA	SNV	HGNC	HGNC:21957	YES	NM_153033.5	NA	2	A1	CCDS5534.1	ENSP00000492240	Q96MP8.158	A0A024RDN7.48	UPI000006E5CB	Q96MP8-1	1	NA	NA	NA	NA	NA	0.0162	0.0015	0.0389	0	0.0437	0.0082	NA	NA	NA	NA	NA	NA	NA	NA	NA	0.02497	0.007891	0.07675	0.03966	0.03485	0.0001925	0.006028	0.03165	0.03603	0.04302	0.01242	0.07675	gnomADg_AMI	benign	NA	1	NA	NA	NA	NA	NA	NA	NA	NA	NA	NA	NA	NA	NA	4.932	0.35598	NA	NA	NA	NA	NA	NA	NA	NA	NA	NA	NA	NA	NA	NA	NA	NA	Epilepsy__progressive_myoclonic_3	0.231	NA	NA	NA	NA	NA	21	-33	21	3	0.09	0	0	0	KCTD7	NA	NA	7.84e-05	0.0001049	C	NA	NA	NA	NA	0.606	NA	NA	NA	NA	NA	NA	NA
chr7	76541388	chr7_76541388_A_C	A	C	88331400	C	synonymous_variant	LOW	SPDYE16	ENSG00000185040	Transcript	ENST00000633306	protein_coding	ENST00000633306.2:c.72T>G	ENSP00000487772.2:p.Pro24%3D	615	72	24	P	ccT/ccG	rs3901999	1	NA	-1	NA	SNV	HGNC	HGNC:51512	YES	NM_001394943.1	NA	5	NA	CCDS94129.1	ENSP00000487772	A6NNV3.80	NA	UPI0001E6F6B0	NA	NA	NA	NA	NA	NA	NA	NA	NA	NA	NA	NA	NA	NA	NA	NA	NA	NA	NA	NA	NA	NA	0.6412	0.7801	0.5639	0.5983	0.663	0.5666	0.4488	0.7247	0.6002	0.657	0.6652	0.7801	gnomADg_AFR	NA	NA	NA	NA	NA	NA	NA	NA	NA	NA	NA	NA	NA	NA	NA	NA	1.426	0.01408	NA	NA	NA	NA	NA	NA	NA	NA	NA	NA	NA	NA	NA	NA	NA	NA	NA	-4.23	NA	NA	NA	NA	NA	NA	NA	NA	NA	NA	NA	NA	NA	NA	NA	NA	NA	NA	.	NA	NA	NA	NA	NA	NA	NA	NA	NA	NA	NA	NA
chr7	95316772	chr7_95316772_A_T	A	T	13922200	CSQ=T	missense_variant	MODERATE	PON1	ENSG00000005421	Transcript	ENST00000222381	protein_coding	ENST00000222381.8:c.163T>A	ENSP00000222381.3:p.Leu55Met	220	163	55	L/M	Ttg/Atg	CM971236&COSV55932359	1	NA	-1	NA	SNV	HGNC	HGNC:9204	YES	NM_000446.7	NA	1	P1	CCDS5638.1	ENSP00000222381	P27169.223	NA	UPI000013C7FD	NA	1	deleterious(0)	benign(0.226)	NA	NA	NA	NA	NA	NA	NA	NA	NA	NA	NA	NA	NA	NA	NA	NA	NA	NA	NA	NA	NA	NA	NA	NA	NA	NA	NA	NA	NA	NA	NA	NA	1&1	1&1	NA	NA	NA	NA	NA	NA	NA	NA	NA	NA	NA	NA	NA	21.1	2.22784	B	0.16756	0.0991	ENST00000222381	D	P&P	B	B	T	0.18863	0.356418	D	P27169	YES	29063603&18322397&19863653&20947215&21757906&22776645&19104460&25301263&11472729&14642403&15284530&29273831&30900463&20812194&30506510&30868319&20723250&16027737&24936519&25600537&16775186&19379515&21229382&21887553&28445984&31467900&31762361&22322559&22800774&23167629&27309259&22367101&21308654&11151764&17585031&16808888&29682786&25684529&11851721&14996478&19226538&25155309&26467378&29118461&11889198&12417809&14636952&15001326&15241482&19443958&28657841&25835425&18469206&26884296&10480377&21223956&24477584&29314660&29409844&29782842&31292763&26154629&17173245&27858903&30465883&22976839&26254371&31177124&24399815&28185016&31653192&16985026&30857497&20334584&30618305&11092501&29987647&17463067&19826962&23487294&14984433&20833162&24972570&21078685&15331145&22521594&22704918&24225313&28689109&22301914&25956367&28145863&29546656&28399619&19967651&11918623&23441121&29049176&20532959&21031563&30654664&21755523&23438848&15488805&20042177&23538572&20050883&18500687&31847187&30244352&11555845&15087255&18708400&26241956&30044465&21783258&21972404&17406108&19902425&20856122&23356507&26978533&31302193&18624774&&10729395&12454802&19269283&19280995&22750797&25902778&26122242&22877234	0.01&0.05&0.05&0.05&0.05&0.05&0.02&0.02&0.05&0.05&0.05&0.05&0.05&0.03&0.03&0.03&0.01&0.01&0.01&0.01&0.07&0.07&0.07&0.07&0.07&0.07&0.07&0.06&0.06&0.06&0.06&0.01&0.01&0.02&0.02&0.01&0.01&0.01&0.08&0.08&0.08&0.08&0.08&0.08&0.10&0.10&0.10&0.10&0.10&0.10&0.01&0.01&0.02&0.02&0.06&0.06&0.06&0.06&0.06&0.06&0.01&0.01&0.01&0.01&0.01&0.01&0.02&0.02&0.04&0.04&0.04&0.01&0.01&0.02&0.02&0.02&0.02&0.03&0.03&0.03&0.03&0.03&0.04&0.01&0.06&0.06&0.06&0.06&0.06&0.06&0.06&0.06&0.06&0.01&0.01&0.01&0.01&0.01&0.01&0.01&0.01&0.01&0.01&0.03&0.03&0.03&0.01&0.02&0.01&0.01&0.02&0.02&0.01&0.01&0.01&0.01&0.01&0.06&0.06&0.06&0.06&0.06&0.06&0.01&0.70&0.10&0.10&0.10&0.10&0.10&0.10&0.01&0.01	Enzyme_activity_finding&Microvascular_complications_of_diabetes_5&Coronary_artery_disease__susceptibility_to	-4.47	NA	NA	NA	NA	0.064	17	46	-5	-38	0	0	0	0	PON1	NA	NA	-0.0004244	-0.00022	A	ENSG00000005421	paraoxonase_1	PON1	0.836578	0.787	0.109887	0.109887	0.135286	0.135286	-0.599168	likely_benign	0.0991
chr7	100107173	chr7_100107173_A_T	A	T	153209000	T	3_prime_UTR_variant	MODIFIER	AP4M1	ENSG00000221838	Transcript	ENST00000359593	protein_coding	ENST00000359593.9:c.*291A>T	NA	1725	NA	NA	NA	NA	rs13309	1	NA	1	NA	SNV	HGNC	HGNC:574	YES	NM_004722.4	NA	1	P3	CCDS5685.1	ENSP00000352603	O00189.179	NA	UPI000006D1C7	NA	1	NA	NA	NA	NA	NA	0.6352	0.441	0.6484	0.8532	0.5974	0.7025	NA	NA	NA	NA	NA	NA	NA	NA	NA	0.5639	0.4806	0.5373	0.6351	0.6319	0.8641	0.5732	0.6487	0.5607	0.5841	0.6956	0.8641	gnomADg_EAS	benign	NA	1	24167345&36371792	NA	NA	NA	NA	NA	NA	NA	NA	NA	NA	NA	NA	3.115	0.199226	NA	NA	NA	NA	NA	NA	NA	NA	NA	NA	NA	NA	NA	NA	NA	NA	NA	-3.01	NA	NA	NA	NA	NA	-2	2	-2	-4	0	0	0	0	AP4M1	NA	NA	NA	NA	T	NA	NA	NA	NA	0.788	NA	NA	NA	NA	NA	NA	NA
chr7	100107173	chr7_100107173_A_T	A	T	153209000	T	3_prime_UTR_variant	MODIFIER	TAF6	ENSG00000106290	Transcript	ENST00000453269	protein_coding	ENST00000453269.7:c.*73T>A	NA	2321	NA	NA	NA	NA	rs13309	1	NA	-1	NA	SNV	HGNC	HGNC:11540	YES	NM_139315.3	NA	1	P1	CCDS5686.1	ENSP00000389575	P49848.215	NA	UPI0000044681	P49848-1	1	NA	NA	NA	NA	NA	0.6352	0.441	0.6484	0.8532	0.5974	0.7025	NA	NA	NA	NA	NA	NA	NA	NA	NA	0.5639	0.4806	0.5373	0.6351	0.6319	0.8641	0.5732	0.6487	0.5607	0.5841	0.6956	0.8641	gnomADg_EAS	benign	NA	1	24167345&36371792	NA	NA	NA	NA	NA	NA	NA	NA	NA	NA	NA	NA	3.115	0.199226	NA	NA	NA	NA	NA	NA	NA	NA	NA	NA	NA	NA	NA	NA	NA	NA	NA	-3.01	NA	NA	NA	NA	NA	-2	2	-2	-4	0	0	0	0	AP4M1	NA	NA	NA	NA	T	NA	NA	NA	NA	0.827	NA	NA	NA	NA	NA	NA	NA
chr7	100957412	chr7_100957412_C_A	C	A	27205800	CSQ=A	missense_variant	MODERATE	MUC3A	ENSG00000169894	Transcript	ENST00000379458	protein_coding	ENST00000379458.9:c.5633C>A	ENSP00000368771.5:p.Ser1878Tyr	5724	5633	1878	S/Y	tCt/tAt	rs1010492342	1	NA	1	NA	SNV	HGNC	HGNC:7513	YES	NM_005960.2	NA	5	P1	CCDS78262.1	ENSP00000368771	Q02505.160	NA	UPI000455B941	Q02505-1	NA	deleterious_low_confidence(0)	unknown(0)	NA	NA	NA	NA	NA	NA	NA	NA	NA	NA	NA	NA	NA	NA	NA	NA	NA	NA	0.003082	0.0001929	0	6.539e-05	0	0.000192	0	0	4.408e-05	0.0004776	0.09571	0.09571	gnomADg_SAS	NA	NA	NA	NA	NA	NA	NA	NA	NA	NA	NA	NA	NA	NA	NA	NA	6.936	0.541912	B&.	0.44069	0.2123&.	ENST00000379458&ENST00000483366	NA	NA	.&.	.&.	NA	NA	NA	.&.	Q02505&Q02505-5	YES&.	NA	NA	NA	-3.13	NA	NA	NA	NA	NA	NA	NA	NA	NA	NA	NA	NA	NA	NA	NA	NA	NA	NA	NA	NA	NA	NA	NA	NA	NA	NA	NA	NA	NA	likely_benign	0.2123
chr7	121339471	chr7_121339471_C_CCTCT	C	CCTCT	29918500	CSQ=CTCT	3_prime_UTR_variant	MODIFIER	WNT16	ENSG00000002745	Transcript	ENST00000222462	protein_coding	ENST00000222462.3:c.*128_*129insCTCT	NA	1517-1518	NA	NA	NA	NA	rs3832519	1	NA	1	NA	insertion	HGNC	HGNC:16267	YES	NM_057168.2	NA	1	P1	CCDS5781.1	ENSP00000222462	Q9UBV4.168	NA	UPI000005104C	Q9UBV4-1	NA	NA	NA	NA	NA	2	0.2442	0.4985	0.1801	0.0546	0.1769	0.2106	NA	NA	NA	NA	NA	NA	NA	NA	NA	0.2495	0.4543	0.1571	0.1652	0.1406	0.04308	0.1703	0.1763	0.1833	0.2301	0.2062	0.4985	AFR	NA	NA	NA	23300646&30026596&35535173	NA	NA	NA	NA	NA	NA	NA	NA	NA	NA	NA	NA	1.078	-0.045128	NA	NA	NA	NA	NA	NA	NA	NA	NA	NA	NA	NA	NA	NA	NA	NA	NA	NA	NA	NA	NA	NA	NA	NA	NA	NA	NA	NA	NA	NA	NA	NA	NA	NA	-0.0005302	-0.0003128	NA	NA	NA	NA	NA	0.833	NA	NA	NA	NA	NA	NA	NA
chr7	141931834	chr7_141931834_T_TA	T	TA	9681460	A	splice_polypyrimidine_tract_variant&intron_variant	LOW	CLEC5A	ENSG00000258227	Transcript	ENST00000546910	protein_coding	ENST00000546910.6:c.346-9dup	NA	NA	NA	NA	NA	NA	NA	1	NA	-1	NA	insertion	HGNC	HGNC:2054	YES	NM_013252.3	NA	1	P4	CCDS5870.1	ENSP00000449999	Q9NY25.163	A4D1U7.126	UPI0000071CCD	Q9NY25-1	NA	NA	NA	NA	NA	-1	NA	NA	NA	NA	NA	NA	NA	NA	NA	NA	NA	NA	NA	NA	NA	NA	NA	NA	NA	NA	NA	NA	NA	NA	NA	NA	NA	NA	NA	NA	NA	NA	NA	NA	NA	NA	NA	extended_intronic_splice_region_variant	NA	NA	NA	NA	NA	NA	NA	NA	NA	NA	NA	NA	NA	NA	NA	NA	NA	NA	NA	NA	NA	NA	NA	NA	NA	NA	NA	NA	NA	NA	NA	-12	15	16	-12	0.05	0	0	0	CLEC5A	NA	NA	NA	NA	NA	NA	NA	NA	NA	0.6	NA	NA	NA	NA	NA	NA	NA
chr8	1772924	chr8_1772924_G_A	G	A	51712200	CSQ=A	intron_variant	MODIFIER	CLN8	ENSG00000182372	Transcript	ENST00000331222	protein_coding	ENST00000331222.6:c.543+1327G>A	NA	NA	NA	NA	NA	NA	rs4875958	1	NA	1	NA	SNV	HGNC	HGNC:2079	YES	NM_018941.4	NA	1	P1	CCDS5956.1	ENSP00000328182	Q9UBY8.180	A0A024QZ57.61	UPI0000169EAA	NA	1	NA	NA	NA	NA	NA	0.6989	0.6959	0.5389	0.7609	0.6779	0.774	NA	NA	NA	NA	NA	NA	NA	NA	NA	0.6967	0.6901	0.8673	0.5749	0.6324	0.7519	0.7371	0.707	0.7142	0.6863	0.762	0.8673	gnomADg_AMI	NA	NA	1	22388998&27903959&30224653	NA	NA	NA	NA	NA	NA	NA	NA	NA	NA	NA	NA	1.185	-0.025319	NA	NA	NA	NA	NA	NA	NA	NA	NA	NA	NA	NA	NA	NA	27903959&30224653	0.70&0.70	Core_binding_factor_acute_myeloid_leukemia&Systolic_blood_pressure	-2.02	NA	NA	NA	NA	NA	3	0	3	0	0.01	0.23	0	0	CLN8	NA	NA	NA	NA	G	ENSG00000182372	CLN8_transmembrane_ER_and_ERGIC_protein	CLN8	0.753724	0.142	NA	NA	NA	NA	NA	NA	NA
chr8	142777765	chr8_142777765_A_C	A	C	55621400	C	upstream_gene_variant	MODIFIER	LYNX1	ENSG00000180155	Transcript	ENST00000652477	protein_coding	NA	NA	NA	NA	NA	NA	NA	rs2585126	1	563	-1	NA	SNV	HGNC	HGNC:29604	YES	NM_177477.4	NA	NA	P1	CCDS6389.1	ENSP00000498325	P0DP58.37	NA	UPI0000168661	P0DP58-1	NA	NA	NA	NA	NA	NA	0.7648	0.8616	0.7378	0.5337	0.8857	0.7669	NA	NA	NA	NA	NA	NA	NA	NA	NA	0.8478	0.8637	0.9232	0.7442	0.8468	0.5397	0.8998	0.8312	0.8833	0.8394	0.7491	0.9232	gnomADg_AMI	NA	NA	NA	NA	NA	NA	NA	NA	NA	NA	NA	NA	NA	NA	NA	NA	6.978	0.546031	NA	NA	NA	NA	NA	NA	NA	NA	NA	NA	NA	NA	NA	NA	NA	NA	NA	-3.65	NA	NA	NA	NA	NA	NA	NA	NA	NA	NA	NA	NA	NA	NA	NA	NA	NA	NA	C	NA	NA	NA	NA	0.667	NA	NA	NA	NA	NA	NA	NA
chr8	142778078	chr8_142778078_C_A	C	A	27952100	A	upstream_gene_variant	MODIFIER	LYNX1	ENSG00000180155	Transcript	ENST00000652477	protein_coding	NA	NA	NA	NA	NA	NA	NA	rs60096034	1	876	-1	NA	SNV	HGNC	HGNC:29604	YES	NM_177477.4	NA	NA	P1	CCDS6389.1	ENSP00000498325	P0DP58.37	NA	UPI0000168661	P0DP58-1	NA	NA	NA	NA	NA	NA	0.4083	0.649	0.415	0.1855	0.4016	0.3149	NA	NA	NA	NA	NA	NA	NA	NA	NA	0.4423	0.621	0.2862	0.3857	0.3039	0.1868	0.3506	0.3608	0.3968	0.4321	0.3422	0.649	AFR	NA	NA	NA	NA	NA	NA	NA	NA	NA	NA	NA	NA	NA	NA	NA	NA	5.799	0.433876	NA	NA	NA	NA	NA	NA	NA	NA	NA	NA	NA	NA	NA	NA	NA	NA	NA	1.07	NA	NA	NA	NA	NA	NA	NA	NA	NA	NA	NA	NA	NA	NA	NA	NA	-0.0002441	-0.0002089	A	NA	NA	NA	NA	0.667	NA	NA	NA	NA	NA	NA	NA
chr8	143929412	chr8_143929412_G_A	G	A	12790	A	splice_donor_variant	HIGH	PLEC	ENSG00000178209	Transcript	ENST00000345136	protein_coding	ENST00000345136.8:c.3081+2C>T	NA	NA	NA	NA	NA	NA	NA	1	NA	-1	NA	SNV	HGNC	HGNC:9069	YES	NM_201384.3	NA	1	NA	CCDS43775.1	ENSP00000344848	Q15149.244	NA	UPI0000233FD1	Q15149-4	1	NA	NA	NA	NA	NA	NA	NA	NA	NA	NA	NA	NA	NA	NA	NA	NA	NA	NA	NA	NA	NA	NA	NA	NA	NA	NA	NA	NA	NA	NA	NA	NA	NA	NA	NA	NA	NA	NA	NA	NA	NA	NA	extended_intronic_splice_region_variant	gain/donor/143929411-143929412/High/16.130134	NA	NA	NA	NA	NA	23.1	2.86018	NA	NA	NA	NA	NA	NA	NA	NA	NA	NA	NA	NA	NA	NA	NA	NA	NA	NA	LC	GC_TO_GT_DONOR	NON_CAN_SPLICE	INTRON_SIZE:132	NA	28	-24	2	-2	0	0	0.01	0.01	PLEC	NA	NA	NA	NA	G	NA	NA	NA	NA	0.00999	NA	NA	NA	NA	0.597158	NA	NA
chr9	92474742	chr9_92474742_CTCA_C	CTCA	C	84728400	-	intron_variant	MODIFIER	CENPP	ENSG00000188312	Transcript	ENST00000375587	protein_coding	ENST00000375587.8:c.564+94925_564+94927del	NA	NA	NA	NA	NA	NA	NA	1	NA	1	NA	deletion	HGNC	HGNC:32933	YES	NM_001012267.3	NA	1	P1	CCDS35063.1	ENSP00000364737	Q6IPU0.151	NA	UPI0000211A4E	Q6IPU0-1	1	NA	NA	NA	NA	20	NA	NA	NA	NA	NA	NA	NA	NA	NA	NA	NA	NA	NA	NA	NA	NA	NA	NA	NA	NA	NA	NA	NA	NA	NA	NA	NA	NA	NA	NA	NA	NA	NA	NA	NA	NA	NA	NA	NA	NA	NA	NA	NA	NA	NA	NA	NA	NA	NA	NA	NA	NA	NA	NA	NA	NA	NA	NA	NA	NA	NA	NA	ClinVar:_phenotype_not_specified&Lumbar_disc_degeneration__susceptibility_to&OSTEOARTHRITIS_SUSCEPTIBILITY_3	-1.18	NA	NA	NA	NA	NA	22	-45	-15	-43	0	0	0	0	ASPN	NA	NA	NA	NA	TCA	NA	NA	NA	NA	0.311	NA	NA	NA	NA	NA	NA	NA
chr9	92474742	chr9_92474742_C_CTCA	C	CTCA	84728400	TCA	intron_variant	MODIFIER	CENPP	ENSG00000188312	Transcript	ENST00000375587	protein_coding	ENST00000375587.8:c.564+94925_564+94927dup	NA	NA	NA	NA	NA	NA	NA	1	NA	1	NA	insertion	HGNC	HGNC:32933	YES	NM_001012267.3	NA	1	P1	CCDS35063.1	ENSP00000364737	Q6IPU0.151	NA	UPI0000211A4E	Q6IPU0-1	1	NA	NA	NA	NA	20	NA	NA	NA	NA	NA	NA	NA	NA	NA	NA	NA	NA	NA	NA	NA	NA	NA	NA	NA	NA	NA	NA	NA	NA	NA	NA	NA	NA	NA	NA	NA	NA	NA	NA	NA	NA	NA	NA	NA	NA	NA	NA	NA	NA	NA	NA	NA	NA	NA	NA	NA	NA	NA	NA	NA	NA	NA	NA	NA	NA	NA	NA	ClinVar:_phenotype_not_specified&OSTEOARTHRITIS_SUSCEPTIBILITY_3&Lumbar_disc_degeneration__susceptibility_to	NA	NA	NA	NA	NA	NA	NA	NA	NA	NA	NA	NA	NA	NA	NA	NA	NA	NA	NA	NA	NA	NA	NA	NA	0.311	NA	NA	NA	NA	NA	NA	NA
chr9	92474742	chr9_92474742_C_CTCATCA	C	CTCATCA	84728400	TCATCA	intron_variant	MODIFIER	CENPP	ENSG00000188312	Transcript	ENST00000375587	protein_coding	ENST00000375587.8:c.564+94922_564+94927dup	NA	NA	NA	NA	NA	NA	NA	1	NA	1	NA	insertion	HGNC	HGNC:32933	YES	NM_001012267.3	NA	1	P1	CCDS35063.1	ENSP00000364737	Q6IPU0.151	NA	UPI0000211A4E	Q6IPU0-1	1	NA	NA	NA	NA	20	NA	NA	NA	NA	NA	NA	NA	NA	NA	NA	NA	NA	NA	NA	NA	NA	NA	NA	NA	NA	NA	NA	NA	NA	NA	NA	NA	NA	NA	NA	NA	NA	NA	NA	NA	NA	NA	NA	NA	NA	NA	NA	NA	NA	NA	NA	NA	NA	NA	NA	NA	NA	NA	NA	NA	NA	NA	NA	NA	NA	NA	NA	ClinVar:_phenotype_not_specified&Lumbar_disc_degeneration__susceptibility_to&OSTEOARTHRITIS_SUSCEPTIBILITY_3	NA	NA	NA	NA	NA	NA	NA	NA	NA	NA	NA	NA	NA	NA	NA	NA	NA	NA	NA	NA	NA	NA	NA	NA	0.311	NA	NA	NA	NA	NA	NA	NA
chr9	92474742	chr9_92474742_C_CTCATCATCA	C	CTCATCATCA	84728400	TCATCATCA	intron_variant	MODIFIER	CENPP	ENSG00000188312	Transcript	ENST00000375587	protein_coding	ENST00000375587.8:c.564+94919_564+94927dup	NA	NA	NA	NA	NA	NA	NA	1	NA	1	NA	insertion	HGNC	HGNC:32933	YES	NM_001012267.3	NA	1	P1	CCDS35063.1	ENSP00000364737	Q6IPU0.151	NA	UPI0000211A4E	Q6IPU0-1	1	NA	NA	NA	NA	20	NA	NA	NA	NA	NA	NA	NA	NA	NA	NA	NA	NA	NA	NA	NA	NA	NA	NA	NA	NA	NA	NA	NA	NA	NA	NA	NA	NA	NA	NA	NA	NA	NA	NA	NA	NA	NA	NA	NA	NA	NA	NA	NA	NA	NA	NA	NA	NA	NA	NA	NA	NA	NA	NA	NA	NA	NA	NA	NA	NA	NA	NA	Lumbar_disc_degeneration__susceptibility_to&OSTEOARTHRITIS_SUSCEPTIBILITY_3&ClinVar:_phenotype_not_specified	NA	NA	NA	NA	NA	NA	NA	NA	NA	NA	NA	NA	NA	NA	NA	NA	NA	NA	NA	NA	NA	NA	NA	NA	0.311	NA	NA	NA	NA	NA	NA	NA
chr9	92474742	chr9_92474742_C_CTCATCATCATCA	C	CTCATCATCATCA	84728400	TCATCATCATCA	intron_variant	MODIFIER	CENPP	ENSG00000188312	Transcript	ENST00000375587	protein_coding	ENST00000375587.8:c.564+94916_564+94927dup	NA	NA	NA	NA	NA	NA	NA	1	NA	1	NA	insertion	HGNC	HGNC:32933	YES	NM_001012267.3	NA	1	P1	CCDS35063.1	ENSP00000364737	Q6IPU0.151	NA	UPI0000211A4E	Q6IPU0-1	1	NA	NA	NA	NA	20	NA	NA	NA	NA	NA	NA	NA	NA	NA	NA	NA	NA	NA	NA	NA	NA	NA	NA	NA	NA	NA	NA	NA	NA	NA	NA	NA	NA	NA	NA	NA	NA	NA	NA	NA	NA	NA	NA	NA	NA	NA	NA	NA	NA	NA	NA	NA	NA	NA	NA	NA	NA	NA	NA	NA	NA	NA	NA	NA	NA	NA	NA	Lumbar_disc_degeneration__susceptibility_to&OSTEOARTHRITIS_SUSCEPTIBILITY_3&ClinVar:_phenotype_not_specified	NA	NA	NA	NA	NA	NA	NA	NA	NA	NA	NA	NA	NA	NA	NA	NA	NA	NA	NA	NA	NA	NA	NA	NA	0.311	NA	NA	NA	NA	NA	NA	NA
chr9	92474742	chr9_92474742_C_CTCATCATCATCATCA	C	CTCATCATCATCATCA	84728400	TCATCATCATCATCA	intron_variant	MODIFIER	CENPP	ENSG00000188312	Transcript	ENST00000375587	protein_coding	ENST00000375587.8:c.564+94913_564+94927dup	NA	NA	NA	NA	NA	NA	NA	1	NA	1	NA	insertion	HGNC	HGNC:32933	YES	NM_001012267.3	NA	1	P1	CCDS35063.1	ENSP00000364737	Q6IPU0.151	NA	UPI0000211A4E	Q6IPU0-1	1	NA	NA	NA	NA	20	NA	NA	NA	NA	NA	NA	NA	NA	NA	NA	NA	NA	NA	NA	NA	NA	NA	NA	NA	NA	NA	NA	NA	NA	NA	NA	NA	NA	NA	NA	NA	NA	NA	NA	NA	NA	NA	NA	NA	NA	NA	NA	NA	NA	NA	NA	NA	NA	NA	NA	NA	NA	NA	NA	NA	NA	NA	NA	NA	NA	NA	NA	OSTEOARTHRITIS_SUSCEPTIBILITY_3&Lumbar_disc_degeneration__susceptibility_to&ClinVar:_phenotype_not_specified	NA	NA	NA	NA	NA	NA	NA	NA	NA	NA	NA	NA	NA	NA	NA	NA	NA	NA	NA	NA	NA	NA	NA	NA	0.311	NA	NA	NA	NA	NA	NA	NA
chr9	92474742	chr9_92474742_C_CTCATCATCATCATCATCA	C	CTCATCATCATCATCATCA	84728400	TCATCATCATCATCATCA	intron_variant	MODIFIER	CENPP	ENSG00000188312	Transcript	ENST00000375587	protein_coding	ENST00000375587.8:c.564+94910_564+94927dup	NA	NA	NA	NA	NA	NA	NA	1	NA	1	NA	insertion	HGNC	HGNC:32933	YES	NM_001012267.3	NA	1	P1	CCDS35063.1	ENSP00000364737	Q6IPU0.151	NA	UPI0000211A4E	Q6IPU0-1	1	NA	NA	NA	NA	20	NA	NA	NA	NA	NA	NA	NA	NA	NA	NA	NA	NA	NA	NA	NA	NA	NA	NA	NA	NA	NA	NA	NA	NA	NA	NA	NA	NA	NA	NA	NA	NA	NA	NA	NA	NA	NA	NA	NA	NA	NA	NA	NA	NA	NA	NA	NA	NA	NA	NA	NA	NA	NA	NA	NA	NA	NA	NA	NA	NA	NA	NA	ClinVar:_phenotype_not_specified&OSTEOARTHRITIS_SUSCEPTIBILITY_3&Lumbar_disc_degeneration__susceptibility_to	NA	NA	NA	NA	NA	NA	NA	NA	NA	NA	NA	NA	NA	NA	NA	NA	NA	NA	NA	NA	NA	NA	NA	NA	0.311	NA	NA	NA	NA	NA	NA	NA
chr9	113169870	chr9_113169870_T_TTTC	T	TTTC	23610300	CSQ=TTC	inframe_insertion	MODERATE	FKBP15	ENSG00000119321	Transcript	ENST00000238256	protein_coding	ENST00000238256.8:c.2836_2838dup	ENSP00000238256.3:p.Glu946dup	2869-2870	2835-2836	945-946	-/E	-/GAA	NA	1	NA	-1	NA	insertion	HGNC	HGNC:23397	YES	NM_015258.2	NA	1	P2	CCDS48007.1	ENSP00000238256	Q5T1M5.156	NA	UPI000022D996	Q5T1M5-1	1	NA	NA	NA	NA	-3	NA	NA	NA	NA	NA	NA	NA	NA	NA	NA	NA	NA	NA	NA	NA	NA	NA	NA	NA	NA	NA	NA	NA	NA	NA	NA	NA	NA	NA	NA	NA	NA	NA	NA	NA	NA	NA	NA	NA	NA	NA	NA	NA	NA	NA	NA	NA	NA	NA	NA	NA	NA	NA	NA	NA	NA	NA	NA	NA	NA	NA	NA	NA	NA	NA	NA	NA	NA	NA	NA	NA	NA	NA	NA	NA	NA	NA	NA	NA	NA	NA	NA	NA	NA	NA	NA	NA	0.783	NA	NA	NA	NA	NA	NA	NA
chr9	113169870	chr9_113169870_T_TTTCTTC	T	TTTCTTC	23610300	CSQ=TTCTTC	inframe_insertion	MODERATE	FKBP15	ENSG00000119321	Transcript	ENST00000238256	protein_coding	ENST00000238256.8:c.2833_2838dup	ENSP00000238256.3:p.Glu945_Glu946dup	2869-2870	2835-2836	945-946	-/EE	-/GAAGAA	NA	1	NA	-1	NA	insertion	HGNC	HGNC:23397	YES	NM_015258.2	NA	1	P2	CCDS48007.1	ENSP00000238256	Q5T1M5.156	NA	UPI000022D996	Q5T1M5-1	1	NA	NA	NA	NA	-3	NA	NA	NA	NA	NA	NA	NA	NA	NA	NA	NA	NA	NA	NA	NA	NA	NA	NA	NA	NA	NA	NA	NA	NA	NA	NA	NA	NA	NA	NA	NA	NA	NA	NA	NA	NA	NA	NA	NA	NA	NA	NA	NA	NA	NA	NA	NA	NA	NA	NA	NA	NA	NA	NA	NA	NA	NA	NA	NA	NA	NA	NA	NA	NA	NA	NA	NA	NA	NA	NA	NA	NA	NA	NA	NA	NA	NA	NA	NA	NA	NA	NA	NA	NA	NA	NA	NA	0.783	NA	NA	NA	NA	NA	NA	NA
chr9	133346666	chr9_133346666_C_T	C	T	38258900	T	5_prime_UTR_variant	MODIFIER	MED22	ENSG00000148297	Transcript	ENST00000343730	protein_coding	ENST00000343730.10:c.-4G>A	NA	245	NA	NA	NA	NA	rs2129969455&rs616836	1	NA	-1	NA	SNV	HGNC	HGNC:11477	YES	NM_133640.5	NA	1	P4	CCDS6963.1	ENSP00000342343	Q15528.177	A0A024R8C5.62	UPI000013623C	Q15528-1	NA	NA	NA	NA	NA	NA	0.3135	0.1233	0.3703	0.2976	0.3936	0.4642	NA	NA	NA	NA	NA	NA	NA	NA	NA	0.3205	0.1632	0.295	0.3202	0.2633	0.3217	0.4635	0.2278	0.3886	0.2974	0.4611	0.4642	SAS&SAS	NA	NA	NA	NA	NA	NA	NA	NA	NA	NA	NA	0	0	0	NA	NA	0.273	-0.327502	NA	NA	NA	NA	NA	NA	NA	NA	NA	NA	NA	NA	NA	NA	NA	NA	NA	-4.79	NA	NA	NA	NA	NA	NA	NA	NA	NA	NA	NA	NA	NA	NA	NA	NA	-5e-06	-7.03e-06	C	NA	NA	NA	NA	0.349	NA	NA	NA	NA	NA	NA	NA
chr9	133346666	chr9_133346666_C_T	C	T	38258900	T	upstream_gene_variant	MODIFIER	RPL7A	ENSG00000148303	Transcript	ENST00000323345	protein_coding	NA	NA	NA	NA	NA	NA	NA	rs2129969455&rs616836	1	1552	1	NA	SNV	HGNC	HGNC:10364	YES	NM_000972.3	NA	1	P1	CCDS6965.1	ENSP00000361076	P62424.181	NA	UPI0000001619	NA	NA	NA	NA	NA	NA	NA	0.3135	0.1233	0.3703	0.2976	0.3936	0.4642	NA	NA	NA	NA	NA	NA	NA	NA	NA	0.3205	0.1632	0.295	0.3202	0.2633	0.3217	0.4635	0.2278	0.3886	0.2974	0.4611	0.4642	SAS&SAS	NA	NA	NA	NA	NA	NA	NA	NA	NA	NA	NA	NA	NA	NA	NA	NA	0.273	-0.327502	NA	NA	NA	NA	NA	NA	NA	NA	NA	NA	NA	NA	NA	NA	NA	NA	NA	-4.79	NA	NA	NA	NA	NA	NA	NA	NA	NA	NA	NA	NA	NA	NA	NA	NA	-5e-06	-7.03e-06	C	NA	NA	NA	NA	NA	NA	NA	NA	NA	NA	NA	NA
chr9	133360141	chr9_133360141_A_G	A	G	139005000	CSQ=G	intron_variant	MODIFIER	SURF2	ENSG00000148291	Transcript	ENST00000371964	protein_coding	ENST00000371964.5:c.517+12A>G	NA	NA	NA	NA	NA	NA	rs2130048183&rs2296809	1	NA	1	NA	SNV	HGNC	HGNC:11475	YES	NM_017503.5	NA	1	P1	CCDS6967.1	ENSP00000361032	Q15527.157	NA	UPI0000167B89	NA	NA	NA	NA	NA	NA	NA	0.9363	0.997	0.9251	0.9048	0.8946	0.9376	NA	NA	NA	NA	NA	NA	NA	NA	NA	0.9302	0.9802	0.9396	0.9117	0.891	0.9083	0.9613	0.9108	0.9018	0.9254	0.9437	0.997	AFR&AFR	NA	NA	NA	NA	NA	NA	NA	NA	NA	NA	NA	NA	NA	NA	NA	NA	0.007	-1.00875	NA	NA	NA	NA	NA	NA	NA	NA	NA	NA	NA	NA	NA	NA	NA	NA	NA	-3.61	NA	NA	NA	NA	NA	NA	NA	NA	NA	NA	NA	NA	NA	NA	NA	NA	NA	NA	G	NA	NA	NA	NA	0.893	NA	NA	NA	NA	NA	NA	NA
chr9	133360141	chr9_133360141_A_G	A	G	139005000	G	downstream_gene_variant	MODIFIER	SURF4	ENSG00000148248	Transcript	ENST00000371989	protein_coding	NA	NA	NA	NA	NA	NA	NA	rs2130048183&rs2296809	1	1323	-1	NA	SNV	HGNC	HGNC:11476	YES	NM_033161.4	NA	1	P1	CCDS6968.1	ENSP00000361057	O15260.190	NA	UPI000013623A	O15260-1	NA	NA	NA	NA	NA	NA	0.9363	0.997	0.9251	0.9048	0.8946	0.9376	NA	NA	NA	NA	NA	NA	NA	NA	NA	0.9302	0.9802	0.9396	0.9117	0.891	0.9083	0.9613	0.9108	0.9018	0.9254	0.9437	0.997	AFR&AFR	NA	NA	NA	NA	NA	NA	NA	NA	NA	NA	NA	NA	NA	NA	NA	NA	0.007	-1.00875	NA	NA	NA	NA	NA	NA	NA	NA	NA	NA	NA	NA	NA	NA	NA	NA	NA	-3.61	NA	NA	NA	NA	NA	NA	NA	NA	NA	NA	NA	NA	NA	NA	NA	NA	NA	NA	G	NA	NA	NA	NA	0.126	NA	NA	NA	NA	NA	NA	NA
chr9	133360141	chr9_133360141_A_G	A	G	139005000	G	upstream_gene_variant	MODIFIER	SURF1	ENSG00000148290	Transcript	ENST00000371974	protein_coding	NA	NA	NA	NA	NA	NA	NA	rs2130048183&rs2296809	1	3654	-1	NA	SNV	HGNC	HGNC:11474	YES	NM_003172.4	NA	1	P1	CCDS6966.1	ENSP00000361042	Q15526.177	E5KRX5.84	UPI000013622E	Q15526-1	1	NA	NA	NA	NA	NA	0.9363	0.997	0.9251	0.9048	0.8946	0.9376	NA	NA	NA	NA	NA	NA	NA	NA	NA	0.9302	0.9802	0.9396	0.9117	0.891	0.9083	0.9613	0.9108	0.9018	0.9254	0.9437	0.997	AFR&AFR	NA	NA	NA	NA	NA	NA	NA	NA	NA	NA	NA	NA	NA	NA	NA	NA	0.007	-1.00875	NA	NA	NA	NA	NA	NA	NA	NA	NA	NA	NA	NA	NA	NA	NA	NA	NA	-3.61	NA	NA	NA	NA	NA	NA	NA	NA	NA	NA	NA	NA	NA	NA	NA	NA	NA	NA	G	NA	NA	NA	NA	0.384	NA	NA	NA	NA	NA	NA	NA
chr9	133360384	chr9_133360384_G_A	G	A	58385300	A	downstream_gene_variant	MODIFIER	SURF4	ENSG00000148248	Transcript	ENST00000371989	protein_coding	NA	NA	NA	NA	NA	NA	NA	rs12763&rs2130050569&rs2130050597	1	1080	-1	NA	SNV	HGNC	HGNC:11476	YES	NM_033161.4	NA	1	P1	CCDS6968.1	ENSP00000361057	O15260.190	NA	UPI000013623A	O15260-1	NA	NA	NA	NA	NA	NA	0.3241	0.1604	0.366	0.2976	0.3966	0.4683	NA	NA	NA	NA	NA	NA	NA	NA	NA	0.3329	0.2055	0.295	0.326	0.2631	0.323	0.4597	0.2373	0.3889	0.307	0.4658	0.4683	SAS&SAS&SAS	NA	NA	NA	16251468&34202464	NA	NA	NA	NA	NA	NA	NA	NA	NA	NA	NA	NA	3.388	0.222978	NA	NA	NA	NA	NA	NA	NA	NA	NA	NA	NA	NA	NA	NA	NA	NA	NA	-3.51	NA	NA	NA	NA	NA	NA	NA	NA	NA	NA	NA	NA	NA	NA	NA	NA	-2.4e-07	-3.6e-07	G	NA	NA	NA	NA	0.126	NA	NA	NA	NA	-0.188961	NA	NA
chr9	133360384	chr9_133360384_G_A	G	A	58385300	A	upstream_gene_variant	MODIFIER	SURF1	ENSG00000148290	Transcript	ENST00000371974	protein_coding	NA	NA	NA	NA	NA	NA	NA	rs12763&rs2130050569&rs2130050597	1	3897	-1	NA	SNV	HGNC	HGNC:11474	YES	NM_003172.4	NA	1	P1	CCDS6966.1	ENSP00000361042	Q15526.177	E5KRX5.84	UPI000013622E	Q15526-1	1	NA	NA	NA	NA	NA	0.3241	0.1604	0.366	0.2976	0.3966	0.4683	NA	NA	NA	NA	NA	NA	NA	NA	NA	0.3329	0.2055	0.295	0.326	0.2631	0.323	0.4597	0.2373	0.3889	0.307	0.4658	0.4683	SAS&SAS&SAS	NA	NA	NA	16251468&34202464	NA	NA	NA	NA	NA	NA	NA	NA	NA	NA	NA	NA	3.388	0.222978	NA	NA	NA	NA	NA	NA	NA	NA	NA	NA	NA	NA	NA	NA	NA	NA	NA	-3.51	NA	NA	NA	NA	NA	NA	NA	NA	NA	NA	NA	NA	NA	NA	NA	NA	-2.4e-07	-3.6e-07	G	NA	NA	NA	NA	0.384	NA	NA	NA	NA	-0.188961	NA	NA
chr9	133360384	chr9_133360384_G_A	G	A	58385300	CSQ=A	missense_variant	MODERATE	SURF2	ENSG00000148291	Transcript	ENST00000371964	protein_coding	ENST00000371964.5:c.637G>A	ENSP00000361032.4:p.Gly213Ser	680	637	213	G/S	Ggc/Agc	rs12763&rs2130050569&rs2130050597	1	NA	1	NA	SNV	HGNC	HGNC:11475	YES	NM_017503.5	NA	1	P1	CCDS6967.1	ENSP00000361032	Q15527.157	NA	UPI0000167B89	NA	NA	tolerated(0.14)	benign(0.013)	NA	NA	NA	0.3241	0.1604	0.366	0.2976	0.3966	0.4683	NA	NA	NA	NA	NA	NA	NA	NA	NA	0.3329	0.2055	0.295	0.326	0.2631	0.323	0.4597	0.2373	0.3889	0.307	0.4658	0.4683	SAS&SAS&SAS	NA	NA	NA	16251468&34202464	NA	NA	NA	NA	NA	NA	NA	NA	NA	NA	NA	NA	3.388	0.222978	B	0.06896	0.0781	ENST00000371964	NA	NA	NA	NA	NA	NA	NA	NA	NA	YES	NA	NA	NA	-3.51	NA	NA	NA	NA	NA	NA	NA	NA	NA	NA	NA	NA	NA	NA	NA	NA	-2.4e-07	-3.6e-07	G	NA	NA	NA	NA	0.893	NA	NA	NA	NA	-0.188961	likely_benign	0.0781
chr9	133402909	chr9_133402909_T_C	T	C	55216300	C	downstream_gene_variant	MODIFIER	REXO4	ENSG00000148300	Transcript	ENST00000371942	protein_coding	NA	NA	NA	NA	NA	NA	NA	rs3124748	1	3153	-1	NA	SNV	HGNC	HGNC:12820	YES	NM_020385.4	NA	1	P1	CCDS6969.1	ENSP00000361010	Q9GZR2.175	NA	UPI00000373DC	Q9GZR2-1	NA	NA	NA	NA	NA	NA	0.5565	0.6074	0.5072	0.5357	0.5666	0.5337	NA	NA	NA	NA	NA	NA	NA	NA	NA	0.5678	0.6067	0.3835	0.4889	0.4401	0.5593	0.6129	0.481	0.568	0.5422	0.5354	0.6129	gnomADg_FIN	NA	NA	NA	NA	NA	NA	NA	NA	NA	NA	NA	NA	NA	NA	NA	NA	0.366	-0.267497	NA	NA	NA	NA	NA	NA	NA	NA	NA	NA	NA	NA	NA	NA	NA	NA	NA	-5.46	NA	NA	NA	NA	NA	NA	NA	NA	NA	NA	NA	NA	NA	NA	NA	NA	NA	NA	C	NA	NA	NA	NA	0.655	NA	NA	NA	NA	NA	NA	NA
chr9	133402909	chr9_133402909_T_C	T	C	55216300	C	synonymous_variant	LOW	STKLD1	ENSG00000198870	Transcript	ENST00000371957	protein_coding	ENST00000371957.4:c.1371T>C	ENSP00000361025.3:p.Asn457%3D	1479	1371	457	N	aaT/aaC	rs3124748	1	NA	1	NA	SNV	HGNC	HGNC:28669	YES	NM_153710.5	NA	1	P1	CCDS35169.1	ENSP00000361025	Q8NE28.161	NA	UPI00001D768C	Q8NE28-1	NA	NA	NA	NA	NA	NA	0.5565	0.6074	0.5072	0.5357	0.5666	0.5337	NA	NA	NA	NA	NA	NA	NA	NA	NA	0.5678	0.6067	0.3835	0.4889	0.4401	0.5593	0.6129	0.481	0.568	0.5422	0.5354	0.6129	gnomADg_FIN	NA	NA	NA	NA	NA	NA	NA	NA	NA	NA	NA	NA	NA	NA	NA	NA	0.366	-0.267497	NA	NA	NA	NA	NA	NA	NA	NA	NA	NA	NA	NA	NA	NA	NA	NA	NA	-5.46	NA	NA	NA	NA	NA	NA	NA	NA	NA	NA	NA	NA	NA	NA	NA	NA	NA	NA	C	NA	NA	NA	NA	NA	NA	NA	NA	NA	NA	NA	NA
chr9	133402955	chr9_133402955_G_A	G	A	53339400	A	downstream_gene_variant	MODIFIER	REXO4	ENSG00000148300	Transcript	ENST00000371942	protein_coding	NA	NA	NA	NA	NA	NA	NA	rs3124747	1	3107	-1	NA	SNV	HGNC	HGNC:12820	YES	NM_020385.4	NA	1	P1	CCDS6969.1	ENSP00000361010	Q9GZR2.175	NA	UPI00000373DC	Q9GZR2-1	NA	NA	NA	NA	NA	NA	0.53	0.6467	0.4352	0.7163	0.3111	0.4724	NA	NA	NA	NA	NA	NA	NA	NA	NA	0.436	0.5943	0.4714	0.4767	0.5285	0.6891	0.2524	0.535	0.3311	0.4618	0.4681	0.7163	EAS	NA	NA	1	36168886	NA	NA	NA	NA	NA	NA	NA	NA	NA	NA	NA	NA	0.042	-0.709038	NA	NA	NA	NA	NA	NA	NA	NA	NA	NA	NA	NA	NA	NA	23381943&23222517	0.70&0.70	NA	-5.46	NA	NA	NA	NA	NA	NA	NA	NA	NA	NA	NA	NA	NA	NA	NA	NA	NA	NA	G	NA	NA	NA	NA	0.655	NA	NA	NA	NA	NA	NA	NA
chr9	133402955	chr9_133402955_G_A	G	A	53339400	A	missense_variant	MODERATE	STKLD1	ENSG00000198870	Transcript	ENST00000371957	protein_coding	ENST00000371957.4:c.1417G>A	ENSP00000361025.3:p.Glu473Lys	1525	1417	473	E/K	Gaa/Aaa	rs3124747	1	NA	1	NA	SNV	HGNC	HGNC:28669	YES	NM_153710.5	NA	1	P1	CCDS35169.1	ENSP00000361025	Q8NE28.161	NA	UPI00001D768C	Q8NE28-1	NA	tolerated(0.52)	benign(0.003)	NA	NA	NA	0.53	0.6467	0.4352	0.7163	0.3111	0.4724	NA	NA	NA	NA	NA	NA	NA	NA	NA	0.436	0.5943	0.4714	0.4767	0.5285	0.6891	0.2524	0.535	0.3311	0.4618	0.4681	0.7163	EAS	NA	NA	1	36168886	NA	NA	NA	NA	NA	NA	NA	NA	NA	NA	NA	NA	0.042	-0.709038	B	0.02399	0.0667	ENST00000371957	NA	NA	NA	NA	NA	NA	NA	NA	Q8NE28	YES	23381943&23222517	0.70&0.70	NA	-5.46	NA	NA	NA	NA	NA	NA	NA	NA	NA	NA	NA	NA	NA	NA	NA	NA	NA	NA	G	NA	NA	NA	NA	NA	NA	NA	NA	NA	NA	likely_benign	0.0667
chr9	133412360	chr9_133412360_G_A	G	A	44402400	A	synonymous_variant	LOW	REXO4	ENSG00000148300	Transcript	ENST00000371942	protein_coding	ENST00000371942.8:c.849C>T	ENSP00000361010.3:p.Thr283%3D	1015	849	283	T	acC/acT	rs2285486	1	NA	-1	NA	SNV	HGNC	HGNC:12820	YES	NM_020385.4	NA	1	P1	CCDS6969.1	ENSP00000361010	Q9GZR2.175	NA	UPI00000373DC	Q9GZR2-1	NA	NA	NA	NA	NA	NA	0.3021	0.1241	0.3732	0.251	0.3926	0.4519	NA	NA	NA	NA	NA	NA	NA	NA	NA	0.318	0.1651	0.3202	0.3202	0.2452	0.2787	0.4487	0.2184	0.3886	0.2931	0.4521	0.4521	gnomADg_SAS	NA	NA	NA	NA	NA	NA	NA	NA	NA	NA	NA	NA	NA	NA	NA	NA	2.488	0.141466	NA	NA	NA	NA	NA	NA	NA	NA	NA	NA	NA	NA	NA	NA	NA	NA	NA	-5.53	NA	NA	NA	NA	NA	NA	NA	NA	NA	NA	NA	NA	NA	NA	NA	NA	7.03e-06	9e-06	G	NA	NA	NA	NA	0.655	NA	NA	NA	NA	NA	NA	NA
chr11	1083155	chr11_1083155_C_T	C	T	67291800	T	intron_variant	MODIFIER	MUC2	ENSG00000198788	Transcript	ENST00000675028	protein_coding	ENST00000675028.1:c.1438+9C>T	NA	NA	NA	NA	NA	NA	rs41464048	1	NA	1	cds_end_NF	SNV	HGNC	HGNC:7512	YES	NA	NA	NA	P2	NA	ENSP00000502432	NA	A0A6Q8PGX3.11	UPI001633B6E9	NA	NA	NA	NA	NA	NA	NA	0.6298	0.568	0.6311	0.6071	0.7793	0.5818	NA	NA	NA	NA	NA	NA	NA	NA	NA	0.7082	0.5732	0.852	0.6654	0.8269	0.578	0.7667	0.788	0.7971	0.7256	0.6342	0.852	gnomADg_AMI	NA	NA	NA	NA	NA	NA	NA	NA	NA	extended_intronic_splice_region_variant	NA	NA	NA	NA	NA	NA	0.27	-0.329467	NA	NA	NA	NA	NA	NA	NA	NA	NA	NA	NA	NA	NA	NA	NA	NA	NA	-2.27	NA	NA	NA	NA	NA	NA	NA	NA	NA	NA	NA	NA	NA	NA	NA	NA	NA	NA	T	NA	NA	NA	NA	NA	NA	NA	NA	NA	NA	NA	NA
chr11	1083396	chr11_1083396_C_T	C	T	66229200	T	intron_variant	MODIFIER	MUC2	ENSG00000198788	Transcript	ENST00000675028	protein_coding	ENST00000675028.1:c.1439-29C>T	NA	NA	NA	NA	NA	NA	rs10902084	1	NA	1	cds_end_NF	SNV	HGNC	HGNC:7512	YES	NA	NA	NA	P2	NA	ENSP00000502432	NA	A0A6Q8PGX3.11	UPI001633B6E9	NA	NA	NA	NA	NA	NA	NA	0.6236	0.5461	0.6282	0.6081	0.7793	0.5808	NA	NA	NA	NA	NA	NA	NA	NA	NA	0.7015	0.5503	0.8516	0.6627	0.8264	0.5786	0.767	0.788	0.7969	0.7191	0.6334	0.8516	gnomADg_AMI	NA	NA	NA	NA	NA	NA	NA	NA	NA	NA	NA	NA	NA	NA	NA	NA	0.033	-0.75327	NA	NA	NA	NA	NA	NA	NA	NA	NA	NA	NA	NA	NA	NA	NA	NA	NA	-2.67	NA	NA	NA	NA	NA	NA	NA	NA	NA	NA	NA	NA	NA	NA	NA	NA	NA	NA	c	NA	NA	NA	NA	NA	NA	NA	NA	NA	NA	NA	NA
chr11	1083761	chr11_1083761_C_G	C	G	86526800	G	missense_variant	MODERATE	MUC2	ENSG00000198788	Transcript	ENST00000675028	protein_coding	ENST00000675028.1:c.1685C>G	ENSP00000502432.1:p.Thr562Ser	1712	1685	562	T/S	aCc/aGc	rs57737240	1	NA	1	cds_end_NF	SNV	HGNC	HGNC:7512	YES	NA	NA	NA	P2	NA	ENSP00000502432	NA	A0A6Q8PGX3.11	UPI001633B6E9	NA	NA	tolerated(1)	benign(0.015)	NA	NA	NA	0.633	0.5734	0.634	0.6111	0.7803	0.5838	NA	NA	NA	NA	NA	NA	NA	NA	NA	0.7096	0.5755	0.8651	0.6679	0.8422	0.5811	0.7665	0.807	0.7969	0.7282	0.6359	0.8651	gnomADg_AMI	NA	NA	NA	36733806	NA	NA	NA	NA	NA	NA	NA	NA	NA	NA	NA	NA	5.466	0.403545	NA	NA	NA	NA	NA	NA	NA	NA	NA	NA	NA	NA	NA	NA	NA	NA	NA	-3.74	NA	NA	NA	NA	NA	NA	NA	NA	NA	NA	NA	NA	NA	NA	NA	NA	NA	NA	G	NA	NA	NA	NA	NA	NA	NA	NA	NA	NA	NA	NA
chr11	1084423	chr11_1084423_A_G	A	G	61344100	G	intron_variant	MODIFIER	MUC2	ENSG00000198788	Transcript	ENST00000675028	protein_coding	ENST00000675028.1:c.1836+38A>G	NA	NA	NA	NA	NA	NA	rs11820653	1	NA	1	cds_end_NF	SNV	HGNC	HGNC:7512	YES	NA	NA	NA	P2	NA	ENSP00000502432	NA	A0A6Q8PGX3.11	UPI001633B6E9	NA	NA	NA	NA	NA	NA	NA	0.6332	0.5711	0.6398	0.6081	0.7833	0.5838	NA	NA	NA	NA	NA	NA	NA	NA	NA	0.7118	0.5755	0.8648	0.6715	0.8499	0.5786	0.7672	0.807	0.8003	0.7306	0.6364	0.8648	gnomADg_AMI	NA	NA	NA	NA	NA	NA	NA	NA	NA	NA	NA	NA	NA	NA	NA	NA	6.136	0.465156	NA	NA	NA	NA	NA	NA	NA	NA	NA	NA	NA	NA	NA	NA	NA	NA	NA	-2.06	NA	NA	NA	NA	NA	NA	NA	NA	NA	NA	NA	NA	NA	NA	NA	NA	NA	NA	G	NA	NA	NA	NA	NA	NA	NA	NA	NA	NA	NA	NA
chr11	1085297	chr11_1085297_C_T	C	T	82793800	T	synonymous_variant	LOW	MUC2	ENSG00000198788	Transcript	ENST00000675028	protein_coding	ENST00000675028.1:c.2193C>T	ENSP00000502432.1:p.Asp731%3D	2220	2193	731	D	gaC/gaT	rs7394853	1	NA	1	cds_end_NF	SNV	HGNC	HGNC:7512	YES	NA	NA	NA	P2	NA	ENSP00000502432	NA	A0A6Q8PGX3.11	UPI001633B6E9	NA	NA	NA	NA	NA	NA	NA	0.6286	0.556	0.634	0.6081	0.7833	0.5849	NA	NA	NA	NA	NA	NA	NA	NA	NA	0.7062	0.5597	0.7785	0.6684	0.8501	0.5792	0.7672	0.807	0.7993	0.7242	0.6358	0.8501	gnomADg_ASJ	NA	NA	NA	NA	NA	NA	NA	NA	NA	NA	NA	NA	NA	NA	NA	NA	1.968	0.085895	NA	NA	NA	NA	NA	NA	NA	NA	NA	NA	NA	NA	NA	NA	NA	NA	NA	-3.78	NA	NA	NA	NA	NA	NA	NA	NA	NA	NA	NA	NA	NA	NA	NA	NA	NA	NA	C	NA	NA	NA	NA	NA	NA	NA	NA	NA	NA	NA	NA
chr11	1085368	chr11_1085368_A_G	A	G	74203400	G	intron_variant	MODIFIER	MUC2	ENSG00000198788	Transcript	ENST00000675028	protein_coding	ENST00000675028.1:c.2219+45A>G	NA	NA	NA	NA	NA	NA	rs7396030	1	NA	1	cds_end_NF	SNV	HGNC	HGNC:7512	YES	NA	NA	NA	P2	NA	ENSP00000502432	NA	A0A6Q8PGX3.11	UPI001633B6E9	NA	NA	NA	NA	NA	NA	NA	0.628	0.5537	0.634	0.6091	0.7823	0.5849	NA	NA	NA	NA	NA	NA	NA	NA	NA	0.7068	0.5595	0.8656	0.6679	0.8508	0.5783	0.7677	0.807	0.7994	0.7247	0.6354	0.8656	gnomADg_AMI	NA	NA	NA	21147081&21857919&26600932&32391049	NA	NA	NA	NA	NA	NA	NA	NA	NA	NA	NA	NA	3.015	0.190416	NA	NA	NA	NA	NA	NA	NA	NA	NA	NA	NA	NA	NA	NA	23583980	0.7	NA	-2.67	NA	NA	NA	NA	NA	NA	NA	NA	NA	NA	NA	NA	NA	NA	NA	NA	NA	NA	G	NA	NA	NA	NA	NA	NA	NA	NA	NA	NA	NA	NA
chr11	1086825	chr11_1086825_C_T	C	T	61615900	T	synonymous_variant	LOW	MUC2	ENSG00000198788	Transcript	ENST00000675028	protein_coding	ENST00000675028.1:c.2616C>T	ENSP00000502432.1:p.Asp872%3D	2643	2616	872	D	gaC/gaT	rs10794288	1	NA	1	cds_end_NF	SNV	HGNC	HGNC:7512	YES	NA	NA	NA	P2	NA	ENSP00000502432	NA	A0A6Q8PGX3.11	UPI001633B6E9	NA	NA	NA	NA	NA	NA	NA	0.6611	0.5741	0.6354	0.6081	0.7833	0.726	NA	NA	NA	NA	NA	NA	NA	NA	NA	0.7146	0.576	0.8651	0.6694	0.8501	0.5787	0.7668	0.807	0.7997	0.7304	0.7377	0.8651	gnomADg_AMI	NA	NA	NA	30988702&22417007&33907838&36733806	NA	NA	NA	NA	NA	NA	NA	NA	NA	NA	NA	NA	0.833	-0.098975	NA	NA	NA	NA	NA	NA	NA	NA	NA	NA	NA	NA	NA	NA	22417007	0.01	NA	-4.29	NA	NA	NA	NA	NA	NA	NA	NA	NA	NA	NA	NA	NA	NA	NA	NA	NA	NA	C	NA	NA	NA	NA	NA	NA	NA	NA	NA	NA	NA	NA
chr14	94364422	chr14_94364422_G_A	G	A	6494190	CSQ=A	synonymous_variant	LOW	SERPINA2	ENSG00000258597	Transcript	ENST00000553483	protein_coding_LoF	ENST00000553483.4:c.822C>T	ENSP00000486888.3:p.Asn274%3D	822	822	274	N	aaC/aaT	rs117934891	1	NA	-1	cds_end_NF	SNV	HGNC	HGNC:8985	YES	NA	NA	5	P1	NA	ENSP00000486888	NA	A0A0U1RQB8.27	UPI000013CA46	NA	1	NA	NA	NA	NA	NA	0.0202	0	0	0.0308	0	0.0716	NA	NA	NA	NA	NA	NA	NA	NA	NA	0.003339	0.0002897	0	0.0001309	0.0002884	0.03381	0	0	0.0001176	0.001433	0.06346	0.0716	SAS	NA	NA	NA	NA	NA	NA	NA	NA	NA	NA	NA	NA	NA	NA	NA	NA	0.013	-0.919573	NA	NA	NA	NA	NA	NA	NA	NA	NA	NA	NA	NA	NA	NA	NA	NA	NA	-4.3	NA	NA	NA	NA	NA	-34	42	27	-18	0	0	0	0	SERPINA2	NA	NA	8.7e-05	5.317e-05	NA	NA	NA	NA	NA	NA	NA	NA	NA	NA	NA	NA	NA
chr14	105621899	chr14_105621899_G_A	G	A	23729700	AC	3_prime_UTR_variant	MODIFIER	IGHG4	ENSG00000211892	Transcript	ENST00000641978	IG_C_gene	ENST00000641978.1:c.*13C>T	NA	1203-1204	NA	NA	NA	NA	rs61985623	1	NA	-1	cds_start_NF	substitution	HGNC	HGNC:5528	YES	NA	NA	NA	P4	NA	ENSP00000493388	NA	NA	UPI000BAD59FF	NA	NA	NA	NA	NA	NA	NA	0.2426	0.0159	0.1931	0.5198	0.2903	0.2495	NA	NA	NA	NA	NA	NA	NA	NA	NA	0.2353	0.06645	0.3152	0.2017	0.3574	0.4681	0.2946	0.2928	0.3086	0.2544	0.2878	0.5198	EAS	NA	NA	NA	NA	NA	NA	NA	NA	NA	NA	NA	NA	NA	NA	NA	NA	1.721	0.055381	NA	NA	NA	NA	NA	NA	NA	NA	NA	NA	NA	NA	NA	NA	NA	NA	NA	-3.58	NA	NA	NA	NA	NA	NA	NA	NA	NA	NA	NA	NA	NA	NA	NA	NA	0.0003724	0.0001955	..	NA	NA	NA	NA	NA	NA	NA	NA	NA	NA	NA	NA
chr14	105621899	chr14_105621899_G_A	G	A	23729700	AC	downstream_gene_variant	MODIFIER	MIR8071-1	ENSG00000274172	Transcript	ENST00000616769	miRNA	NA	NA	NA	NA	NA	NA	NA	rs61985623	1	719	1	NA	substitution	HGNC	HGNC:50041	YES	NA	NA	NA	NA	NA	NA	NA	NA	NA	NA	NA	NA	NA	NA	NA	NA	0.2426	0.0159	0.1931	0.5198	0.2903	0.2495	NA	NA	NA	NA	NA	NA	NA	NA	NA	0.2353	0.06645	0.3152	0.2017	0.3574	0.4681	0.2946	0.2928	0.3086	0.2544	0.2878	0.5198	EAS	NA	NA	NA	NA	NA	NA	NA	NA	NA	NA	NA	NA	NA	NA	NA	NA	1.721	0.055381	NA	NA	NA	NA	NA	NA	NA	NA	NA	NA	NA	NA	NA	NA	NA	NA	NA	-3.58	NA	NA	NA	NA	NA	NA	NA	NA	NA	NA	NA	NA	NA	NA	NA	NA	0.0003724	0.0001955	..	NA	NA	NA	NA	NA	NA	NA	NA	NA	NA	NA	NA
chr14	105863907	chr14_105863907_A_G	A	G	78209200	CSQ=G	upstream_gene_variant	MODIFIER	IGHJ6	ENSG00000211900	Transcript	ENST00000390560	IG_J_gene	NA	NA	NA	NA	NA	NA	NA	rs3752944	1	649	-1	cds_start_NF&cds_end_NF	SNV	HGNC	HGNC:5540	YES	NA	NA	NA	P1	NA	ENSP00000419223	NA	A0A0A0MT91.28	UPI000173A6A4	NA	NA	NA	NA	NA	NA	NA	NA	NA	NA	NA	NA	NA	NA	NA	NA	NA	NA	NA	NA	NA	NA	0.7833	0.6402	0.7682	0.8151	0.8339	0.7553	0.881	0.8455	0.8417	0.7859	0.8459	0.881	gnomADg_FIN	NA	NA	NA	NA	NA	NA	NA	NA	NA	NA	NA	NA	NA	NA	NA	NA	0.55	-0.185236	NA	NA	NA	NA	NA	NA	NA	NA	NA	NA	NA	NA	NA	NA	NA	NA	NA	-3.25	NA	NA	NA	NA	NA	NA	NA	NA	NA	NA	NA	NA	NA	NA	NA	NA	NA	NA	.	NA	NA	NA	NA	NA	NA	NA	NA	NA	NA	NA	NA
chr14	105863907	chr14_105863907_A_G	A	G	78209200	G	downstream_gene_variant	MODIFIER	IGHD7-27	ENSG00000236597	Transcript	ENST00000439842	IG_D_gene	NA	NA	NA	NA	NA	NA	NA	rs3752944	1	1644	-1	cds_start_NF&cds_end_NF	SNV	HGNC	HGNC:5518	YES	NA	NA	NA	P1	NA	ENSP00000418639	NA	NA	UPI000011E8AE	NA	NA	NA	NA	NA	NA	NA	NA	NA	NA	NA	NA	NA	NA	NA	NA	NA	NA	NA	NA	NA	NA	0.7833	0.6402	0.7682	0.8151	0.8339	0.7553	0.881	0.8455	0.8417	0.7859	0.8459	0.881	gnomADg_FIN	NA	NA	NA	NA	NA	NA	NA	NA	NA	NA	NA	NA	NA	NA	NA	NA	0.55	-0.185236	NA	NA	NA	NA	NA	NA	NA	NA	NA	NA	NA	NA	NA	NA	NA	NA	NA	-3.25	NA	NA	NA	NA	NA	NA	NA	NA	NA	NA	NA	NA	NA	NA	NA	NA	NA	NA	.	NA	NA	NA	NA	NA	NA	NA	NA	NA	NA	NA	NA
chr14	105863907	chr14_105863907_A_G	A	G	78209200	G	downstream_gene_variant	MODIFIER	IGHJ1	ENSG00000211905	Transcript	ENST00000390565	IG_J_gene	NA	NA	NA	NA	NA	NA	NA	rs3752944	1	1500	-1	cds_start_NF&cds_end_NF	SNV	HGNC	HGNC:5532	YES	NA	NA	NA	P1	NA	ENSP00000418050	A0A0C4DH62.28	NA	UPI00001198DF	NA	NA	NA	NA	NA	NA	NA	NA	NA	NA	NA	NA	NA	NA	NA	NA	NA	NA	NA	NA	NA	NA	0.7833	0.6402	0.7682	0.8151	0.8339	0.7553	0.881	0.8455	0.8417	0.7859	0.8459	0.881	gnomADg_FIN	NA	NA	NA	NA	NA	NA	NA	NA	NA	NA	NA	NA	NA	NA	NA	NA	0.55	-0.185236	NA	NA	NA	NA	NA	NA	NA	NA	NA	NA	NA	NA	NA	NA	NA	NA	NA	-3.25	NA	NA	NA	NA	NA	NA	NA	NA	NA	NA	NA	NA	NA	NA	NA	NA	NA	NA	.	NA	NA	NA	NA	NA	NA	NA	NA	NA	NA	NA	NA
chr14	105863907	chr14_105863907_A_G	A	G	78209200	G	downstream_gene_variant	MODIFIER	IGHJ1P	ENSG00000227335	Transcript	ENST00000450690	IG_J_pseudogene	NA	NA	NA	NA	NA	NA	NA	rs3752944	1	1717	-1	NA	SNV	HGNC	HGNC:5533	YES	NA	NA	NA	NA	NA	NA	NA	NA	NA	NA	NA	NA	NA	NA	NA	NA	NA	NA	NA	NA	NA	NA	NA	NA	NA	NA	NA	NA	NA	NA	NA	0.7833	0.6402	0.7682	0.8151	0.8339	0.7553	0.881	0.8455	0.8417	0.7859	0.8459	0.881	gnomADg_FIN	NA	NA	NA	NA	NA	NA	NA	NA	NA	NA	NA	NA	NA	NA	NA	NA	0.55	-0.185236	NA	NA	NA	NA	NA	NA	NA	NA	NA	NA	NA	NA	NA	NA	NA	NA	NA	-3.25	NA	NA	NA	NA	NA	NA	NA	NA	NA	NA	NA	NA	NA	NA	NA	NA	NA	NA	.	NA	NA	NA	NA	NA	NA	NA	NA	NA	NA	NA	NA
chr14	105863907	chr14_105863907_A_G	A	G	78209200	G	downstream_gene_variant	MODIFIER	IGHJ2	ENSG00000211904	Transcript	ENST00000390564	IG_J_gene	NA	NA	NA	NA	NA	NA	NA	rs3752944	1	1292	-1	cds_start_NF&cds_end_NF	SNV	HGNC	HGNC:5534	YES	NA	NA	NA	P1	NA	ENSP00000419748	NA	A0A0C4DH70.28	UPI00001198E0	NA	NA	NA	NA	NA	NA	NA	NA	NA	NA	NA	NA	NA	NA	NA	NA	NA	NA	NA	NA	NA	NA	0.7833	0.6402	0.7682	0.8151	0.8339	0.7553	0.881	0.8455	0.8417	0.7859	0.8459	0.881	gnomADg_FIN	NA	NA	NA	NA	NA	NA	NA	NA	NA	NA	NA	NA	NA	NA	NA	NA	0.55	-0.185236	NA	NA	NA	NA	NA	NA	NA	NA	NA	NA	NA	NA	NA	NA	NA	NA	NA	-3.25	NA	NA	NA	NA	NA	NA	NA	NA	NA	NA	NA	NA	NA	NA	NA	NA	NA	NA	.	NA	NA	NA	NA	NA	NA	NA	NA	NA	NA	NA	NA
chr14	105863907	chr14_105863907_A_G	A	G	78209200	G	downstream_gene_variant	MODIFIER	IGHJ2P	ENSG00000237547	Transcript	ENST00000454480	IG_J_pseudogene	NA	NA	NA	NA	NA	NA	NA	rs3752944	1	886	-1	NA	SNV	HGNC	HGNC:5535	YES	NA	NA	NA	NA	NA	NA	NA	NA	NA	NA	NA	NA	NA	NA	NA	NA	NA	NA	NA	NA	NA	NA	NA	NA	NA	NA	NA	NA	NA	NA	NA	0.7833	0.6402	0.7682	0.8151	0.8339	0.7553	0.881	0.8455	0.8417	0.7859	0.8459	0.881	gnomADg_FIN	NA	NA	NA	NA	NA	NA	NA	NA	NA	NA	NA	NA	NA	NA	NA	NA	0.55	-0.185236	NA	NA	NA	NA	NA	NA	NA	NA	NA	NA	NA	NA	NA	NA	NA	NA	NA	-3.25	NA	NA	NA	NA	NA	NA	NA	NA	NA	NA	NA	NA	NA	NA	NA	NA	NA	NA	.	NA	NA	NA	NA	NA	NA	NA	NA	NA	NA	NA	NA
chr14	105863907	chr14_105863907_A_G	A	G	78209200	G	downstream_gene_variant	MODIFIER	IGHJ3	ENSG00000242887	Transcript	ENST00000463911	IG_J_gene	NA	NA	NA	NA	NA	NA	NA	rs3752944	1	680	-1	cds_start_NF&cds_end_NF	SNV	HGNC	HGNC:5536	YES	NA	NA	NA	P1	NA	ENSP00000420517	NA	A0A0A0MTA5.28	UPI000173A6A5	NA	NA	NA	NA	NA	NA	NA	NA	NA	NA	NA	NA	NA	NA	NA	NA	NA	NA	NA	NA	NA	NA	0.7833	0.6402	0.7682	0.8151	0.8339	0.7553	0.881	0.8455	0.8417	0.7859	0.8459	0.881	gnomADg_FIN	NA	NA	NA	NA	NA	NA	NA	NA	NA	NA	NA	NA	NA	NA	NA	NA	0.55	-0.185236	NA	NA	NA	NA	NA	NA	NA	NA	NA	NA	NA	NA	NA	NA	NA	NA	NA	-3.25	NA	NA	NA	NA	NA	NA	NA	NA	NA	NA	NA	NA	NA	NA	NA	NA	NA	NA	.	NA	NA	NA	NA	NA	NA	NA	NA	NA	NA	NA	NA
chr14	105863907	chr14_105863907_A_G	A	G	78209200	G	downstream_gene_variant	MODIFIER	IGHJ4	ENSG00000240041	Transcript	ENST00000461719	IG_J_gene	NA	NA	NA	NA	NA	NA	NA	rs3752944	1	308	-1	cds_start_NF&cds_end_NF	SNV	HGNC	HGNC:5538	YES	NA	NA	NA	P1	NA	ENSP00000419074	NA	A0A0C4DH66.28	UPI000006220C	NA	NA	NA	NA	NA	NA	NA	NA	NA	NA	NA	NA	NA	NA	NA	NA	NA	NA	NA	NA	NA	NA	0.7833	0.6402	0.7682	0.8151	0.8339	0.7553	0.881	0.8455	0.8417	0.7859	0.8459	0.881	gnomADg_FIN	NA	NA	NA	NA	NA	NA	NA	NA	NA	NA	NA	NA	NA	NA	NA	NA	0.55	-0.185236	NA	NA	NA	NA	NA	NA	NA	NA	NA	NA	NA	NA	NA	NA	NA	NA	NA	-3.25	NA	NA	NA	NA	NA	NA	NA	NA	NA	NA	NA	NA	NA	NA	NA	NA	NA	NA	.	NA	NA	NA	NA	NA	NA	NA	NA	NA	NA	NA	NA
chr14	105863907	chr14_105863907_A_G	A	G	78209200	G	downstream_gene_variant	MODIFIER	NA	ENSG00000289536	Transcript	ENST00000691966	lncRNA	NA	NA	NA	NA	NA	NA	NA	rs3752944	1	1922	-1	NA	SNV	NA	NA	YES	NA	NA	NA	NA	NA	NA	NA	NA	NA	NA	NA	NA	NA	NA	NA	NA	NA	NA	NA	NA	NA	NA	NA	NA	NA	NA	NA	NA	NA	NA	NA	0.7833	0.6402	0.7682	0.8151	0.8339	0.7553	0.881	0.8455	0.8417	0.7859	0.8459	0.881	gnomADg_FIN	NA	NA	NA	NA	NA	NA	NA	NA	NA	NA	NA	NA	NA	NA	NA	NA	0.55	-0.185236	NA	NA	NA	NA	NA	NA	NA	NA	NA	NA	NA	NA	NA	NA	NA	NA	NA	-3.25	NA	NA	NA	NA	NA	NA	NA	NA	NA	NA	NA	NA	NA	NA	NA	NA	NA	NA	.	NA	NA	NA	NA	NA	NA	NA	NA	NA	NA	NA	NA
chr14	105863907	chr14_105863907_A_G	A	G	78209200	G	upstream_gene_variant	MODIFIER	IGHJ3P	ENSG00000237111	Transcript	ENST00000436826	IG_J_pseudogene	NA	NA	NA	NA	NA	NA	NA	rs3752944	1	442	-1	NA	SNV	HGNC	HGNC:5537	YES	NA	NA	NA	NA	NA	NA	NA	NA	NA	NA	NA	NA	NA	NA	NA	NA	NA	NA	NA	NA	NA	NA	NA	NA	NA	NA	NA	NA	NA	NA	NA	0.7833	0.6402	0.7682	0.8151	0.8339	0.7553	0.881	0.8455	0.8417	0.7859	0.8459	0.881	gnomADg_FIN	NA	NA	NA	NA	NA	NA	NA	NA	NA	NA	NA	NA	NA	NA	NA	NA	0.55	-0.185236	NA	NA	NA	NA	NA	NA	NA	NA	NA	NA	NA	NA	NA	NA	NA	NA	NA	-3.25	NA	NA	NA	NA	NA	NA	NA	NA	NA	NA	NA	NA	NA	NA	NA	NA	NA	NA	.	NA	NA	NA	NA	NA	NA	NA	NA	NA	NA	NA	NA
chr14	105863907	chr14_105863907_A_G	A	G	78209200	G	upstream_gene_variant	MODIFIER	IGHJ5	ENSG00000242472	Transcript	ENST00000488476	IG_J_gene	NA	NA	NA	NA	NA	NA	NA	rs3752944	1	45	-1	cds_start_NF&cds_end_NF	SNV	HGNC	HGNC:5539	YES	NA	NA	NA	P1	NA	ENSP00000418164	NA	A0A0A0MT81.28	UPI0000D69460	NA	NA	NA	NA	NA	NA	NA	NA	NA	NA	NA	NA	NA	NA	NA	NA	NA	NA	NA	NA	NA	NA	0.7833	0.6402	0.7682	0.8151	0.8339	0.7553	0.881	0.8455	0.8417	0.7859	0.8459	0.881	gnomADg_FIN	NA	NA	NA	NA	NA	NA	NA	NA	NA	NA	NA	NA	NA	NA	NA	NA	0.55	-0.185236	NA	NA	NA	NA	NA	NA	NA	NA	NA	NA	NA	NA	NA	NA	NA	NA	NA	-3.25	NA	NA	NA	NA	NA	NA	NA	NA	NA	NA	NA	NA	NA	NA	NA	NA	NA	NA	.	NA	NA	NA	NA	NA	NA	NA	NA	NA	NA	NA	NA
chr14	105863907	chr14_105863907_A_G	A	G	78209200	G	upstream_gene_variant	MODIFIER	MIR4537	ENSG00000264781	Transcript	ENST00000581717	miRNA	NA	NA	NA	NA	NA	NA	NA	rs3752944	1	4354	-1	NA	SNV	HGNC	HGNC:41682	YES	NA	NA	NA	NA	NA	NA	NA	NA	NA	NA	NA	NA	NA	NA	NA	NA	NA	NA	NA	NA	NA	NA	NA	NA	NA	NA	NA	NA	NA	NA	NA	0.7833	0.6402	0.7682	0.8151	0.8339	0.7553	0.881	0.8455	0.8417	0.7859	0.8459	0.881	gnomADg_FIN	NA	NA	NA	NA	NA	NA	NA	NA	NA	NA	NA	NA	NA	NA	NA	NA	0.55	-0.185236	NA	NA	NA	NA	NA	NA	NA	NA	NA	NA	NA	NA	NA	NA	NA	NA	NA	-3.25	NA	NA	NA	NA	NA	NA	NA	NA	NA	NA	NA	NA	NA	NA	NA	NA	NA	NA	.	NA	NA	NA	NA	NA	NA	NA	NA	NA	NA	NA	NA
chr14	105864670	chr14_105864670_T_C	T	C	64255400	C	downstream_gene_variant	MODIFIER	IGHD7-27	ENSG00000236597	Transcript	ENST00000439842	IG_D_gene	NA	NA	NA	NA	NA	NA	NA	rs2236228	1	881	-1	cds_start_NF&cds_end_NF	SNV	HGNC	HGNC:5518	YES	NA	NA	NA	P1	NA	ENSP00000418639	NA	NA	UPI000011E8AE	NA	NA	NA	NA	NA	NA	NA	NA	NA	NA	NA	NA	NA	NA	NA	NA	NA	NA	NA	NA	NA	NA	0.7285	0.4633	0.7698	0.7737	0.8324	0.7494	0.88	0.8191	0.8362	0.7469	0.8318	0.88	gnomADg_FIN	NA	NA	NA	NA	NA	NA	NA	NA	NA	NA	NA	NA	NA	NA	NA	NA	0.47	-0.216924	NA	NA	NA	NA	NA	NA	NA	NA	NA	NA	NA	NA	NA	NA	NA	NA	NA	-2.75	NA	NA	NA	NA	NA	NA	NA	NA	NA	NA	NA	NA	NA	NA	NA	NA	NA	NA	.	NA	NA	NA	NA	NA	NA	NA	NA	NA	NA	NA	NA
chr14	105864670	chr14_105864670_T_C	T	C	64255400	C	downstream_gene_variant	MODIFIER	IGHJ1	ENSG00000211905	Transcript	ENST00000390565	IG_J_gene	NA	NA	NA	NA	NA	NA	NA	rs2236228	1	737	-1	cds_start_NF&cds_end_NF	SNV	HGNC	HGNC:5532	YES	NA	NA	NA	P1	NA	ENSP00000418050	A0A0C4DH62.28	NA	UPI00001198DF	NA	NA	NA	NA	NA	NA	NA	NA	NA	NA	NA	NA	NA	NA	NA	NA	NA	NA	NA	NA	NA	NA	0.7285	0.4633	0.7698	0.7737	0.8324	0.7494	0.88	0.8191	0.8362	0.7469	0.8318	0.88	gnomADg_FIN	NA	NA	NA	NA	NA	NA	NA	NA	NA	NA	NA	NA	NA	NA	NA	NA	0.47	-0.216924	NA	NA	NA	NA	NA	NA	NA	NA	NA	NA	NA	NA	NA	NA	NA	NA	NA	-2.75	NA	NA	NA	NA	NA	NA	NA	NA	NA	NA	NA	NA	NA	NA	NA	NA	NA	NA	.	NA	NA	NA	NA	NA	NA	NA	NA	NA	NA	NA	NA
chr14	105864670	chr14_105864670_T_C	T	C	64255400	C	downstream_gene_variant	MODIFIER	IGHJ1P	ENSG00000227335	Transcript	ENST00000450690	IG_J_pseudogene	NA	NA	NA	NA	NA	NA	NA	rs2236228	1	954	-1	NA	SNV	HGNC	HGNC:5533	YES	NA	NA	NA	NA	NA	NA	NA	NA	NA	NA	NA	NA	NA	NA	NA	NA	NA	NA	NA	NA	NA	NA	NA	NA	NA	NA	NA	NA	NA	NA	NA	0.7285	0.4633	0.7698	0.7737	0.8324	0.7494	0.88	0.8191	0.8362	0.7469	0.8318	0.88	gnomADg_FIN	NA	NA	NA	NA	NA	NA	NA	NA	NA	NA	NA	NA	NA	NA	NA	NA	0.47	-0.216924	NA	NA	NA	NA	NA	NA	NA	NA	NA	NA	NA	NA	NA	NA	NA	NA	NA	-2.75	NA	NA	NA	NA	NA	NA	NA	NA	NA	NA	NA	NA	NA	NA	NA	NA	NA	NA	.	NA	NA	NA	NA	NA	NA	NA	NA	NA	NA	NA	NA
chr14	105864670	chr14_105864670_T_C	T	C	64255400	C	downstream_gene_variant	MODIFIER	IGHJ2	ENSG00000211904	Transcript	ENST00000390564	IG_J_gene	NA	NA	NA	NA	NA	NA	NA	rs2236228	1	529	-1	cds_start_NF&cds_end_NF	SNV	HGNC	HGNC:5534	YES	NA	NA	NA	P1	NA	ENSP00000419748	NA	A0A0C4DH70.28	UPI00001198E0	NA	NA	NA	NA	NA	NA	NA	NA	NA	NA	NA	NA	NA	NA	NA	NA	NA	NA	NA	NA	NA	NA	0.7285	0.4633	0.7698	0.7737	0.8324	0.7494	0.88	0.8191	0.8362	0.7469	0.8318	0.88	gnomADg_FIN	NA	NA	NA	NA	NA	NA	NA	NA	NA	NA	NA	NA	NA	NA	NA	NA	0.47	-0.216924	NA	NA	NA	NA	NA	NA	NA	NA	NA	NA	NA	NA	NA	NA	NA	NA	NA	-2.75	NA	NA	NA	NA	NA	NA	NA	NA	NA	NA	NA	NA	NA	NA	NA	NA	NA	NA	.	NA	NA	NA	NA	NA	NA	NA	NA	NA	NA	NA	NA
chr14	105864670	chr14_105864670_T_C	T	C	64255400	C	downstream_gene_variant	MODIFIER	IGHJ2P	ENSG00000237547	Transcript	ENST00000454480	IG_J_pseudogene	NA	NA	NA	NA	NA	NA	NA	rs2236228	1	123	-1	NA	SNV	HGNC	HGNC:5535	YES	NA	NA	NA	NA	NA	NA	NA	NA	NA	NA	NA	NA	NA	NA	NA	NA	NA	NA	NA	NA	NA	NA	NA	NA	NA	NA	NA	NA	NA	NA	NA	0.7285	0.4633	0.7698	0.7737	0.8324	0.7494	0.88	0.8191	0.8362	0.7469	0.8318	0.88	gnomADg_FIN	NA	NA	NA	NA	NA	NA	NA	NA	NA	NA	NA	NA	NA	NA	NA	NA	0.47	-0.216924	NA	NA	NA	NA	NA	NA	NA	NA	NA	NA	NA	NA	NA	NA	NA	NA	NA	-2.75	NA	NA	NA	NA	NA	NA	NA	NA	NA	NA	NA	NA	NA	NA	NA	NA	NA	NA	.	NA	NA	NA	NA	NA	NA	NA	NA	NA	NA	NA	NA
chr14	105864670	chr14_105864670_T_C	T	C	64255400	C	downstream_gene_variant	MODIFIER	NA	ENSG00000289536	Transcript	ENST00000691966	lncRNA	NA	NA	NA	NA	NA	NA	NA	rs2236228	1	1159	-1	NA	SNV	NA	NA	YES	NA	NA	NA	NA	NA	NA	NA	NA	NA	NA	NA	NA	NA	NA	NA	NA	NA	NA	NA	NA	NA	NA	NA	NA	NA	NA	NA	NA	NA	NA	NA	0.7285	0.4633	0.7698	0.7737	0.8324	0.7494	0.88	0.8191	0.8362	0.7469	0.8318	0.88	gnomADg_FIN	NA	NA	NA	NA	NA	NA	NA	NA	NA	NA	NA	NA	NA	NA	NA	NA	0.47	-0.216924	NA	NA	NA	NA	NA	NA	NA	NA	NA	NA	NA	NA	NA	NA	NA	NA	NA	-2.75	NA	NA	NA	NA	NA	NA	NA	NA	NA	NA	NA	NA	NA	NA	NA	NA	NA	NA	.	NA	NA	NA	NA	NA	NA	NA	NA	NA	NA	NA	NA
chr14	105864670	chr14_105864670_T_C	T	C	64255400	C	upstream_gene_variant	MODIFIER	IGHJ3	ENSG00000242887	Transcript	ENST00000463911	IG_J_gene	NA	NA	NA	NA	NA	NA	NA	rs2236228	1	35	-1	cds_start_NF&cds_end_NF	SNV	HGNC	HGNC:5536	YES	NA	NA	NA	P1	NA	ENSP00000420517	NA	A0A0A0MTA5.28	UPI000173A6A5	NA	NA	NA	NA	NA	NA	NA	NA	NA	NA	NA	NA	NA	NA	NA	NA	NA	NA	NA	NA	NA	NA	0.7285	0.4633	0.7698	0.7737	0.8324	0.7494	0.88	0.8191	0.8362	0.7469	0.8318	0.88	gnomADg_FIN	NA	NA	NA	NA	NA	NA	NA	NA	NA	NA	NA	NA	NA	NA	NA	NA	0.47	-0.216924	NA	NA	NA	NA	NA	NA	NA	NA	NA	NA	NA	NA	NA	NA	NA	NA	NA	-2.75	NA	NA	NA	NA	NA	NA	NA	NA	NA	NA	NA	NA	NA	NA	NA	NA	NA	NA	.	NA	NA	NA	NA	NA	NA	NA	NA	NA	NA	NA	NA
chr14	105864670	chr14_105864670_T_C	T	C	64255400	C	upstream_gene_variant	MODIFIER	IGHJ3P	ENSG00000237111	Transcript	ENST00000436826	IG_J_pseudogene	NA	NA	NA	NA	NA	NA	NA	rs2236228	1	1205	-1	NA	SNV	HGNC	HGNC:5537	YES	NA	NA	NA	NA	NA	NA	NA	NA	NA	NA	NA	NA	NA	NA	NA	NA	NA	NA	NA	NA	NA	NA	NA	NA	NA	NA	NA	NA	NA	NA	NA	0.7285	0.4633	0.7698	0.7737	0.8324	0.7494	0.88	0.8191	0.8362	0.7469	0.8318	0.88	gnomADg_FIN	NA	NA	NA	NA	NA	NA	NA	NA	NA	NA	NA	NA	NA	NA	NA	NA	0.47	-0.216924	NA	NA	NA	NA	NA	NA	NA	NA	NA	NA	NA	NA	NA	NA	NA	NA	NA	-2.75	NA	NA	NA	NA	NA	NA	NA	NA	NA	NA	NA	NA	NA	NA	NA	NA	NA	NA	.	NA	NA	NA	NA	NA	NA	NA	NA	NA	NA	NA	NA
chr14	105864670	chr14_105864670_T_C	T	C	64255400	C	upstream_gene_variant	MODIFIER	IGHJ4	ENSG00000240041	Transcript	ENST00000461719	IG_J_gene	NA	NA	NA	NA	NA	NA	NA	rs2236228	1	410	-1	cds_start_NF&cds_end_NF	SNV	HGNC	HGNC:5538	YES	NA	NA	NA	P1	NA	ENSP00000419074	NA	A0A0C4DH66.28	UPI000006220C	NA	NA	NA	NA	NA	NA	NA	NA	NA	NA	NA	NA	NA	NA	NA	NA	NA	NA	NA	NA	NA	NA	0.7285	0.4633	0.7698	0.7737	0.8324	0.7494	0.88	0.8191	0.8362	0.7469	0.8318	0.88	gnomADg_FIN	NA	NA	NA	NA	NA	NA	NA	NA	NA	NA	NA	NA	NA	NA	NA	NA	0.47	-0.216924	NA	NA	NA	NA	NA	NA	NA	NA	NA	NA	NA	NA	NA	NA	NA	NA	NA	-2.75	NA	NA	NA	NA	NA	NA	NA	NA	NA	NA	NA	NA	NA	NA	NA	NA	NA	NA	.	NA	NA	NA	NA	NA	NA	NA	NA	NA	NA	NA	NA
chr14	105864670	chr14_105864670_T_C	T	C	64255400	C	upstream_gene_variant	MODIFIER	IGHJ5	ENSG00000242472	Transcript	ENST00000488476	IG_J_gene	NA	NA	NA	NA	NA	NA	NA	rs2236228	1	808	-1	cds_start_NF&cds_end_NF	SNV	HGNC	HGNC:5539	YES	NA	NA	NA	P1	NA	ENSP00000418164	NA	A0A0A0MT81.28	UPI0000D69460	NA	NA	NA	NA	NA	NA	NA	NA	NA	NA	NA	NA	NA	NA	NA	NA	NA	NA	NA	NA	NA	NA	0.7285	0.4633	0.7698	0.7737	0.8324	0.7494	0.88	0.8191	0.8362	0.7469	0.8318	0.88	gnomADg_FIN	NA	NA	NA	NA	NA	NA	NA	NA	NA	NA	NA	NA	NA	NA	NA	NA	0.47	-0.216924	NA	NA	NA	NA	NA	NA	NA	NA	NA	NA	NA	NA	NA	NA	NA	NA	NA	-2.75	NA	NA	NA	NA	NA	NA	NA	NA	NA	NA	NA	NA	NA	NA	NA	NA	NA	NA	.	NA	NA	NA	NA	NA	NA	NA	NA	NA	NA	NA	NA
chr14	105864670	chr14_105864670_T_C	T	C	64255400	CSQ=C	upstream_gene_variant	MODIFIER	IGHJ6	ENSG00000211900	Transcript	ENST00000390560	IG_J_gene	NA	NA	NA	NA	NA	NA	NA	rs2236228	1	1412	-1	cds_start_NF&cds_end_NF	SNV	HGNC	HGNC:5540	YES	NA	NA	NA	P1	NA	ENSP00000419223	NA	A0A0A0MT91.28	UPI000173A6A4	NA	NA	NA	NA	NA	NA	NA	NA	NA	NA	NA	NA	NA	NA	NA	NA	NA	NA	NA	NA	NA	NA	0.7285	0.4633	0.7698	0.7737	0.8324	0.7494	0.88	0.8191	0.8362	0.7469	0.8318	0.88	gnomADg_FIN	NA	NA	NA	NA	NA	NA	NA	NA	NA	NA	NA	NA	NA	NA	NA	NA	0.47	-0.216924	NA	NA	NA	NA	NA	NA	NA	NA	NA	NA	NA	NA	NA	NA	NA	NA	NA	-2.75	NA	NA	NA	NA	NA	NA	NA	NA	NA	NA	NA	NA	NA	NA	NA	NA	NA	NA	.	NA	NA	NA	NA	NA	NA	NA	NA	NA	NA	NA	NA
chr14	105884838	chr14_105884838_G_A	G	A	29053800	A	downstream_gene_variant	MODIFIER	IGHD2-21	ENSG00000211912	Transcript	ENST00000390572	IG_D_gene	NA	NA	NA	NA	NA	NA	NA	rs2857368	1	3713	-1	cds_start_NF&cds_end_NF	SNV	HGNC	HGNC:5491	YES	NA	NA	NA	P1	NA	ENSP00000429324	NA	NA	NA	NA	NA	NA	NA	NA	NA	NA	NA	NA	NA	NA	NA	NA	NA	NA	NA	NA	NA	NA	NA	NA	NA	0.4252	0.5371	0.3139	0.3347	0.3182	0.8386	0.4318	0.22	0.3602	0.3948	0.4915	0.8386	gnomADg_EAS	NA	NA	NA	NA	NA	NA	NA	NA	NA	NA	NA	NA	NA	NA	NA	NA	2.88	0.178367	NA	NA	NA	NA	NA	NA	NA	NA	NA	NA	NA	NA	NA	NA	NA	NA	NA	-2.1	NA	NA	NA	NA	NA	NA	NA	NA	NA	NA	NA	NA	NA	NA	NA	NA	NA	NA	.	NA	NA	NA	NA	NA	NA	NA	NA	NA	NA	NA	NA
chr14	105884838	chr14_105884838_G_A	G	A	29053800	A	downstream_gene_variant	MODIFIER	IGHD3-22	ENSG00000211911	Transcript	ENST00000390571	IG_D_gene	NA	NA	NA	NA	NA	NA	NA	rs2857368	1	1193	-1	cds_start_NF&cds_end_NF	SNV	HGNC	HGNC:5497	YES	NA	NA	NA	P1	NA	ENSP00000429952	NA	NA	NA	NA	NA	NA	NA	NA	NA	NA	NA	NA	NA	NA	NA	NA	NA	NA	NA	NA	NA	NA	NA	NA	NA	0.4252	0.5371	0.3139	0.3347	0.3182	0.8386	0.4318	0.22	0.3602	0.3948	0.4915	0.8386	gnomADg_EAS	NA	NA	NA	NA	NA	NA	NA	NA	NA	NA	NA	NA	NA	NA	NA	NA	2.88	0.178367	NA	NA	NA	NA	NA	NA	NA	NA	NA	NA	NA	NA	NA	NA	NA	NA	NA	-2.1	NA	NA	NA	NA	NA	NA	NA	NA	NA	NA	NA	NA	NA	NA	NA	NA	NA	NA	.	NA	NA	NA	NA	NA	NA	NA	NA	NA	NA	NA	NA
chr14	105884838	chr14_105884838_G_A	G	A	29053800	A	downstream_gene_variant	MODIFIER	IGHD4-23	ENSG00000227196	Transcript	ENST00000437320	IG_D_gene	NA	NA	NA	NA	NA	NA	NA	rs2857368	1	32	-1	cds_start_NF&cds_end_NF	SNV	HGNC	HGNC:5504	YES	NA	NA	NA	P1	NA	ENSP00000430248	NA	NA	NA	NA	NA	NA	NA	NA	NA	NA	NA	NA	NA	NA	NA	NA	NA	NA	NA	NA	NA	NA	NA	NA	NA	0.4252	0.5371	0.3139	0.3347	0.3182	0.8386	0.4318	0.22	0.3602	0.3948	0.4915	0.8386	gnomADg_EAS	NA	NA	NA	NA	NA	NA	NA	NA	NA	NA	NA	NA	NA	NA	NA	NA	2.88	0.178367	NA	NA	NA	NA	NA	NA	NA	NA	NA	NA	NA	NA	NA	NA	NA	NA	NA	-2.1	NA	NA	NA	NA	NA	NA	NA	NA	NA	NA	NA	NA	NA	NA	NA	NA	NA	NA	.	NA	NA	NA	NA	NA	NA	NA	NA	NA	NA	NA	NA
chr14	105884838	chr14_105884838_G_A	G	A	29053800	A	intron_variant&non_coding_transcript_variant	MODIFIER	FAM30A	ENSG00000226777	Transcript	ENST00000693413	lncRNA	ENST00000693413.1:n.115+4687G>A	NA	NA	NA	NA	NA	NA	rs2857368	1	NA	1	NA	SNV	HGNC	HGNC:19955	YES	NA	NA	NA	NA	NA	NA	NA	NA	NA	NA	NA	NA	NA	NA	NA	NA	NA	NA	NA	NA	NA	NA	NA	NA	NA	NA	NA	NA	NA	NA	NA	0.4252	0.5371	0.3139	0.3347	0.3182	0.8386	0.4318	0.22	0.3602	0.3948	0.4915	0.8386	gnomADg_EAS	NA	NA	NA	NA	NA	NA	NA	NA	NA	NA	NA	NA	NA	NA	NA	NA	2.88	0.178367	NA	NA	NA	NA	NA	NA	NA	NA	NA	NA	NA	NA	NA	NA	NA	NA	NA	-2.1	NA	NA	NA	NA	NA	NA	NA	NA	NA	NA	NA	NA	NA	NA	NA	NA	NA	NA	.	NA	NA	NA	NA	NA	NA	NA	NA	NA	NA	NA	NA
chr14	105884838	chr14_105884838_G_A	G	A	29053800	A	upstream_gene_variant	MODIFIER	IGHD5-24	ENSG00000211909	Transcript	ENST00000390569	IG_D_gene	NA	NA	NA	NA	NA	NA	NA	rs2857368	1	916	-1	cds_start_NF&cds_end_NF	SNV	HGNC	HGNC:5510	YES	NA	NA	NA	P1	NA	ENSP00000419139	NA	NA	UPI00015B7BEB	NA	NA	NA	NA	NA	NA	NA	NA	NA	NA	NA	NA	NA	NA	NA	NA	NA	NA	NA	NA	NA	NA	0.4252	0.5371	0.3139	0.3347	0.3182	0.8386	0.4318	0.22	0.3602	0.3948	0.4915	0.8386	gnomADg_EAS	NA	NA	NA	NA	NA	NA	NA	NA	NA	NA	NA	NA	NA	NA	NA	NA	2.88	0.178367	NA	NA	NA	NA	NA	NA	NA	NA	NA	NA	NA	NA	NA	NA	NA	NA	NA	-2.1	NA	NA	NA	NA	NA	NA	NA	NA	NA	NA	NA	NA	NA	NA	NA	NA	NA	NA	.	NA	NA	NA	NA	NA	NA	NA	NA	NA	NA	NA	NA
chr14	105884838	chr14_105884838_G_A	G	A	29053800	A	upstream_gene_variant	MODIFIER	IGHD6-25	ENSG00000225825	Transcript	ENST00000452198	IG_D_gene	NA	NA	NA	NA	NA	NA	NA	rs2857368	1	3282	-1	cds_start_NF&cds_end_NF	SNV	HGNC	HGNC:5516	YES	NA	NA	NA	P1	NA	ENSP00000417751	NA	NA	UPI000173A6A7	NA	NA	NA	NA	NA	NA	NA	NA	NA	NA	NA	NA	NA	NA	NA	NA	NA	NA	NA	NA	NA	NA	0.4252	0.5371	0.3139	0.3347	0.3182	0.8386	0.4318	0.22	0.3602	0.3948	0.4915	0.8386	gnomADg_EAS	NA	NA	NA	NA	NA	NA	NA	NA	NA	NA	NA	NA	NA	NA	NA	NA	2.88	0.178367	NA	NA	NA	NA	NA	NA	NA	NA	NA	NA	NA	NA	NA	NA	NA	NA	NA	-2.1	NA	NA	NA	NA	NA	NA	NA	NA	NA	NA	NA	NA	NA	NA	NA	NA	NA	NA	.	NA	NA	NA	NA	NA	NA	NA	NA	NA	NA	NA	NA
chr14	105884838	chr14_105884838_G_A	G	A	29053800	CSQ=A	upstream_gene_variant	MODIFIER	IGHD1-26	ENSG00000211907	Transcript	ENST00000390567	IG_D_gene	NA	NA	NA	NA	NA	NA	NA	rs2857368	1	3785	-1	cds_start_NF&cds_end_NF	SNV	HGNC	HGNC:5485	YES	NA	NA	NA	P1	NA	ENSP00000420733	NA	NA	UPI00015B7BD3	NA	NA	NA	NA	NA	NA	NA	NA	NA	NA	NA	NA	NA	NA	NA	NA	NA	NA	NA	NA	NA	NA	0.4252	0.5371	0.3139	0.3347	0.3182	0.8386	0.4318	0.22	0.3602	0.3948	0.4915	0.8386	gnomADg_EAS	NA	NA	NA	NA	NA	NA	NA	NA	NA	NA	NA	NA	NA	NA	NA	NA	2.88	0.178367	NA	NA	NA	NA	NA	NA	NA	NA	NA	NA	NA	NA	NA	NA	NA	NA	NA	-2.1	NA	NA	NA	NA	NA	NA	NA	NA	NA	NA	NA	NA	NA	NA	NA	NA	NA	NA	.	NA	NA	NA	NA	NA	NA	NA	NA	NA	NA	NA	NA
chr14	106005540	chr14_106005540_C_A	C	A	59810800	A	upstream_gene_variant	MODIFIER	IGHVIII-2-1	ENSG00000253780	Transcript	ENST00000518843	IG_V_pseudogene	NA	NA	NA	NA	NA	NA	NA	rs56372013	1	3716	-1	NA	SNV	HGNC	HGNC:5695	YES	NA	NA	NA	NA	NA	NA	NA	NA	NA	NA	NA	NA	NA	NA	NA	NA	0.7242	0.9198	0.6844	0.6994	0.5726	0.6697	NA	NA	NA	NA	NA	NA	NA	NA	NA	0.6699	0.8721	0.6648	0.6687	0.6167	0.7004	0.5494	0.7018	0.5723	0.6697	0.6207	0.9198	AFR	NA	NA	NA	NA	NA	NA	NA	NA	NA	NA	NA	NA	NA	NA	NA	NA	5.065	0.367672	NA	NA	NA	NA	NA	NA	NA	NA	NA	NA	NA	NA	NA	NA	NA	NA	NA	-2.84	NA	NA	NA	NA	NA	NA	NA	NA	NA	NA	NA	NA	NA	NA	NA	NA	NA	NA	.	NA	NA	NA	NA	NA	NA	NA	NA	NA	NA	NA	NA
chr14	106005540	chr14_106005540_C_A	C	A	59810800	CSQ=A	5_prime_UTR_variant	MODIFIER	IGHV1-3	ENSG00000211935	Transcript	ENST00000390595	IG_V_gene	ENST00000390595.3:c.-8G>T	NA	35	NA	NA	NA	NA	rs56372013	1	NA	-1	cds_end_NF	SNV	HGNC	HGNC:5552	YES	NA	NA	NA	P1	NA	ENSP00000375004	A0A0C4DH29.44	NA	UPI0000115FED	NA	NA	NA	NA	NA	NA	NA	0.7242	0.9198	0.6844	0.6994	0.5726	0.6697	NA	NA	NA	NA	NA	NA	NA	NA	NA	0.6699	0.8721	0.6648	0.6687	0.6167	0.7004	0.5494	0.7018	0.5723	0.6697	0.6207	0.9198	AFR	NA	NA	NA	NA	NA	NA	NA	NA	NA	NA	NA	0	0	0	NA	NA	5.065	0.367672	NA	NA	NA	NA	NA	NA	NA	NA	NA	NA	NA	NA	NA	NA	NA	NA	NA	-2.84	NA	NA	NA	NA	NA	NA	NA	NA	NA	NA	NA	NA	NA	NA	NA	NA	NA	NA	.	NA	NA	NA	NA	NA	NA	NA	NA	NA	NA	NA	NA
chr14	106537827	chr14_106537827_A_C	A	C	76753600	CSQ=C	synonymous_variant	LOW	IGHV3-48	ENSG00000211964	Transcript	ENST00000390624	IG_V_gene	ENST00000390624.3:c.336T>G	ENSP00000375033.2:p.Val112%3D	415	336	112	V	gtT/gtG	rs7147125	1	NA	-1	cds_end_NF	SNV	HGNC	HGNC:5606	YES	NA	NA	NA	P1	NA	ENSP00000375033	P01763.131	NA	UPI000011717D	NA	NA	NA	NA	NA	NA	NA	NA	NA	NA	NA	NA	NA	NA	NA	NA	NA	NA	NA	NA	NA	NA	0.7194	0.6684	0.8727	0.7591	0.8329	0.62	0.6421	0.8507	0.7463	0.7434	0.7508	0.8727	gnomADg_AMI	NA	NA	NA	NA	NA	NA	NA	NA	NA	NA	NA	NA	NA	NA	NA	NA	1.317	-0.002901	NA	NA	NA	NA	NA	NA	NA	NA	NA	NA	NA	NA	NA	NA	NA	NA	NA	-4.35	NA	NA	NA	NA	NA	NA	NA	NA	NA	NA	NA	NA	NA	NA	NA	NA	NA	NA	.	NA	NA	NA	NA	NA	NA	NA	NA	NA	NA	NA	NA
chr14	106538006	chr14_106538006_T_TGC	T	TGC	142370000	CSQ=GC	frameshift_variant	HIGH	IGHV3-48	ENSG00000211964	Transcript	ENST00000390624	IG_V_gene	ENST00000390624.3:c.156_157insGC	ENSP00000375033.2:p.Met53AlafsTer2	235-236	156-157	52-53	-/X	-/GC	rs1555530673	1	NA	-1	cds_end_NF	insertion	HGNC	HGNC:5606	YES	NA	NA	NA	P1	NA	ENSP00000375033	P01763.131	NA	UPI000011717D	NA	NA	NA	NA	NA	NA	NA	NA	NA	NA	NA	NA	NA	NA	NA	NA	NA	NA	NA	NA	NA	NA	0.6739	0.6022	0.855	0.7291	0.8112	0.5634	0.5932	0.8224	0.7102	0.7177	0.7228	0.855	gnomADg_AMI	NA	NA	NA	NA	NA	NA	NA	NA	NA	NA	NA	NA	NA	NA	NA	NA	19.56	2.04038	NA	NA	NA	NA	NA	NA	NA	NA	NA	NA	NA	NA	NA	NA	NA	NA	NA	NA	NA	NA	NA	NA	NA	NA	NA	NA	NA	NA	NA	NA	NA	NA	NA	NA	NA	NA	NA	NA	NA	NA	NA	NA	NA	NA	NA	NA	NA	NA	NA
chr14	106556917	chr14_106556917_C_T	C	T	54350600	CSQ=T	downstream_gene_variant	MODIFIER	IGHV3-49	ENSG00000211965	Transcript	ENST00000390625	IG_V_gene	NA	NA	NA	NA	NA	NA	NA	rs2073675	1	19	-1	cds_end_NF	SNV	HGNC	HGNC:5607	YES	NA	NA	NA	P1	NA	ENSP00000375034	A0A0A0MS15.51	NA	UPI00034F23BF	NA	NA	NA	NA	NA	NA	NA	0.6218	0.5272	0.7089	0.5734	0.6819	0.6759	NA	NA	NA	NA	NA	NA	NA	NA	NA	0.637	0.5445	0.8509	0.7094	0.7842	0.5714	0.5313	0.8087	0.6825	0.6868	0.6808	0.8509	gnomADg_AMI	NA	NA	NA	NA	NA	NA	NA	NA	NA	NA	NA	NA	NA	NA	NA	NA	4.385	0.308283	NA	NA	NA	NA	NA	NA	NA	NA	NA	NA	NA	NA	NA	NA	NA	NA	NA	-4.12	NA	NA	NA	NA	NA	NA	NA	NA	NA	NA	NA	NA	NA	NA	NA	NA	NA	NA	.	NA	NA	NA	NA	NA	NA	NA	NA	NA	NA	NA	NA
chr14	106557129	chr14_106557129_C_A	C	A	94360300	CSQ=A	missense_variant	MODERATE	IGHV3-49	ENSG00000211965	Transcript	ENST00000390625	IG_V_gene	ENST00000390625.3:c.166G>T	ENSP00000375034.2:p.Val56Phe	246	166	56	V/F	Gtc/Ttc	rs2073674	1	NA	-1	cds_end_NF	SNV	HGNC	HGNC:5607	YES	NA	NA	NA	P1	NA	ENSP00000375034	A0A0A0MS15.51	NA	UPI00034F23BF	NA	NA	tolerated_low_confidence(0.08)	benign(0.055)	NA	NA	NA	0.6074	0.4766	0.696	0.5754	0.6849	0.6748	NA	NA	NA	NA	NA	NA	NA	NA	NA	0.6246	0.5012	0.8516	0.702	0.7843	0.5721	0.5321	0.7941	0.6826	0.6816	0.6797	0.8516	gnomADg_AMI	NA	NA	NA	32297155&33106546	NA	NA	NA	NA	NA	NA	NA	NA	NA	NA	NA	NA	7.705	0.620003	NA	NA	NA	NA	NA	NA	NA	NA	NA	NA	NA	NA	NA	NA	NA	NA	NA	-4.43	NA	NA	NA	NA	NA	NA	NA	NA	NA	NA	NA	NA	NA	NA	NA	NA	NA	NA	.	NA	NA	NA	NA	NA	NA	NA	NA	NA	NA	likely_benign	0.1093
chr14	106622553	chr14_106622553_C_T	C	T	98492900	CSQ=T	missense_variant	MODERATE	IGHV1-58	ENSG00000211968	Transcript	ENST00000390628	IG_V_gene	ENST00000390628.3:c.157G>A	ENSP00000375037.2:p.Val53Met	218	157	53	V/M	Gtg/Atg	rs2516904	1	NA	-1	cds_end_NF	SNV	HGNC	HGNC:5555	YES	NA	NA	NA	P1	NA	ENSP00000375037	A0A0C4DH39.43	NA	UPI000011B547	NA	NA	tolerated_low_confidence(1)	benign(0)	NA	NA	NA	0.613	0.8555	0.4452	0.5327	0.4026	0.7035	NA	NA	NA	NA	NA	NA	NA	NA	NA	0.5264	0.786	0.432	0.4567	0.5467	0.5585	0.3589	0.5728	0.3975	0.5187	0.677	0.8555	AFR	NA	NA	NA	33106546	NA	NA	NA	NA	NA	NA	NA	NA	NA	NA	NA	NA	0.186	-0.407262	NA	NA	NA	NA	NA	NA	NA	NA	NA	NA	NA	NA	NA	NA	NA	NA	NA	-2.84	NA	NA	NA	NA	NA	NA	NA	NA	NA	NA	NA	NA	NA	NA	NA	NA	9.19e-05	5.26e-05	.	NA	NA	NA	NA	NA	NA	NA	NA	NA	NA	likely_benign	0.0847
chr14	106622553	chr14_106622553_C_T	C	T	98492900	T	downstream_gene_variant	MODIFIER	IGHV4-59	ENSG00000224373	Transcript	ENST00000390629	IG_V_gene	NA	NA	NA	NA	NA	NA	NA	rs2516904	1	4696	-1	cds_end_NF	SNV	HGNC	HGNC:5654	YES	NA	NA	NA	P1	NA	ENSP00000375038	P01825.145	NA	UPI000011717E	NA	NA	NA	NA	NA	NA	NA	0.613	0.8555	0.4452	0.5327	0.4026	0.7035	NA	NA	NA	NA	NA	NA	NA	NA	NA	0.5264	0.786	0.432	0.4567	0.5467	0.5585	0.3589	0.5728	0.3975	0.5187	0.677	0.8555	AFR	NA	NA	NA	33106546	NA	NA	NA	NA	NA	NA	NA	NA	NA	NA	NA	NA	0.186	-0.407262	NA	NA	NA	NA	NA	NA	NA	NA	NA	NA	NA	NA	NA	NA	NA	NA	NA	-2.84	NA	NA	NA	NA	NA	NA	NA	NA	NA	NA	NA	NA	NA	NA	NA	NA	9.19e-05	5.26e-05	.	NA	NA	NA	NA	NA	NA	NA	NA	NA	NA	NA	NA
chr14	106622553	chr14_106622553_C_T	C	T	98492900	T	upstream_gene_variant	MODIFIER	IGHV3-57	ENSG00000253759	Transcript	ENST00000520143	IG_V_pseudogene	NA	NA	NA	NA	NA	NA	NA	rs2516904	1	3380	-1	NA	SNV	HGNC	HGNC:5612	YES	NA	NA	NA	NA	NA	NA	NA	NA	NA	NA	NA	NA	NA	NA	NA	NA	0.613	0.8555	0.4452	0.5327	0.4026	0.7035	NA	NA	NA	NA	NA	NA	NA	NA	NA	0.5264	0.786	0.432	0.4567	0.5467	0.5585	0.3589	0.5728	0.3975	0.5187	0.677	0.8555	AFR	NA	NA	NA	33106546	NA	NA	NA	NA	NA	NA	NA	NA	NA	NA	NA	NA	0.186	-0.407262	NA	NA	NA	NA	NA	NA	NA	NA	NA	NA	NA	NA	NA	NA	NA	NA	NA	-2.84	NA	NA	NA	NA	NA	NA	NA	NA	NA	NA	NA	NA	NA	NA	NA	NA	9.19e-05	5.26e-05	.	NA	NA	NA	NA	NA	NA	NA	NA	NA	NA	NA	NA
chr14	106622776	chr14_106622776_T_C	T	C	17087800	C	downstream_gene_variant	MODIFIER	IGHV4-59	ENSG00000224373	Transcript	ENST00000390629	IG_V_gene	NA	NA	NA	NA	NA	NA	NA	rs1858692	1	4473	-1	cds_end_NF	SNV	HGNC	HGNC:5654	YES	NA	NA	NA	P1	NA	ENSP00000375038	P01825.145	NA	UPI000011717E	NA	NA	NA	NA	NA	NA	NA	0.1665	0.2042	0.1412	0.1954	0.1551	0.1155	NA	NA	NA	NA	NA	NA	NA	NA	NA	0.1662	0.2087	0.2168	0.1694	0.1775	0.1752	0.1444	0.1923	0.1421	0.17	0.1509	0.2168	gnomADg_AMI	NA	NA	NA	NA	NA	NA	NA	NA	NA	NA	NA	NA	NA	NA	NA	NA	6.783	0.526885	NA	NA	NA	NA	NA	NA	NA	NA	NA	NA	NA	NA	NA	NA	NA	NA	NA	-3.66	NA	NA	NA	NA	NA	NA	NA	NA	NA	NA	NA	NA	NA	NA	NA	NA	0.0003076	0.0001849	.	NA	NA	NA	NA	NA	NA	NA	NA	NA	NA	NA	NA
chr14	106622776	chr14_106622776_T_C	T	C	17087800	C	upstream_gene_variant	MODIFIER	IGHV3-57	ENSG00000253759	Transcript	ENST00000520143	IG_V_pseudogene	NA	NA	NA	NA	NA	NA	NA	rs1858692	1	3603	-1	NA	SNV	HGNC	HGNC:5612	YES	NA	NA	NA	NA	NA	NA	NA	NA	NA	NA	NA	NA	NA	NA	NA	NA	0.1665	0.2042	0.1412	0.1954	0.1551	0.1155	NA	NA	NA	NA	NA	NA	NA	NA	NA	0.1662	0.2087	0.2168	0.1694	0.1775	0.1752	0.1444	0.1923	0.1421	0.17	0.1509	0.2168	gnomADg_AMI	NA	NA	NA	NA	NA	NA	NA	NA	NA	NA	NA	NA	NA	NA	NA	NA	6.783	0.526885	NA	NA	NA	NA	NA	NA	NA	NA	NA	NA	NA	NA	NA	NA	NA	NA	NA	-3.66	NA	NA	NA	NA	NA	NA	NA	NA	NA	NA	NA	NA	NA	NA	NA	NA	0.0003076	0.0001849	.	NA	NA	NA	NA	NA	NA	NA	NA	NA	NA	NA	NA
chr14	106622776	chr14_106622776_T_C	T	C	17087800	CSQ=C	missense_variant	MODERATE	IGHV1-58	ENSG00000211968	Transcript	ENST00000390628	IG_V_gene	ENST00000390628.3:c.19A>G	ENSP00000375037.2:p.Ile7Val	80	19	7	I/V	Atc/Gtc	rs1858692	1	NA	-1	cds_end_NF	SNV	HGNC	HGNC:5555	YES	NA	NA	NA	P1	NA	ENSP00000375037	A0A0C4DH39.43	NA	UPI000011B547	NA	NA	tolerated(0.06)	benign(0.021)	NA	NA	NA	0.1665	0.2042	0.1412	0.1954	0.1551	0.1155	NA	NA	NA	NA	NA	NA	NA	NA	NA	0.1662	0.2087	0.2168	0.1694	0.1775	0.1752	0.1444	0.1923	0.1421	0.17	0.1509	0.2168	gnomADg_AMI	NA	NA	NA	NA	NA	NA	NA	NA	NA	NA	NA	NA	NA	NA	NA	NA	6.783	0.526885	NA	NA	NA	NA	NA	NA	NA	NA	NA	NA	NA	NA	NA	NA	NA	NA	NA	-3.66	NA	NA	NA	NA	NA	NA	NA	NA	NA	NA	NA	NA	NA	NA	NA	NA	0.0003076	0.0001849	.	NA	NA	NA	NA	NA	NA	NA	NA	NA	NA	likely_benign	0.1252
chr17	74560668	chr17_74560668_C_T	C	T	12505100	T	downstream_gene_variant	MODIFIER	CD300H	ENSG00000284690	Transcript	ENST00000641710	protein_coding_LoF	NA	NA	NA	NA	NA	NA	NA	rs8064231	1	33	-1	NA	SNV	HGNC	HGNC:52292	YES	NA	NA	NA	A2	CCDS86636.1	ENSP00000492977	A0A0K2S4Q6.36	NA	UPI00004FB5D1	A0A0K2S4Q6-1	NA	NA	NA	NA	NA	NA	0.1833	0.0756	0.1787	0.2639	0.1859	0.2464	NA	NA	NA	NA	NA	NA	NA	NA	NA	0.1777	0.09237	0.3176	0.1698	0.1844	0.2608	0.2306	0.2563	0.2073	0.2066	0.2616	0.3176	gnomADg_AMI	NA	NA	NA	NA	NA	NA	NA	NA	NA	NA	NA	NA	NA	NA	NA	NA	2.04	0.094217	NA	NA	NA	NA	NA	NA	NA	NA	NA	NA	NA	NA	NA	NA	NA	NA	NA	-3.42	NA	NA	NA	NA	NA	NA	NA	NA	NA	NA	NA	NA	NA	NA	NA	NA	4.876e-05	4.727e-05	C	NA	NA	NA	NA	NA	NA	NA	NA	NA	NA	NA	NA
chr17	74562861	chr17_74562861_G_A	G	A	4499850	A	missense_variant	MODERATE	CD300H	ENSG00000284690	Transcript	ENST00000641710	protein_coding_LoF	ENST00000641710.1:c.455C>T	ENSP00000492977.1:p.Ser152Phe	455	455	152	S/F	tCt/tTt	rs72844312	1	NA	-1	NA	SNV	HGNC	HGNC:52292	YES	NA	NA	NA	A2	CCDS86636.1	ENSP00000492977	A0A0K2S4Q6.36	NA	UPI00004FB5D1	A0A0K2S4Q6-1	NA	deleterious(0.05)	benign(0.086)	NA	NA	NA	0.0326	0.0023	0.0202	0.0585	0.0318	0.0562	NA	NA	NA	NA	NA	NA	NA	NA	NA	0.03341	0.008567	0.04496	0.01781	0.04839	0.05038	0.05795	0.01266	0.04456	0.03212	0.05562	0.0585	EAS	NA	NA	NA	NA	NA	NA	NA	NA	NA	NA	NA	NA	NA	NA	NA	NA	12.28	1.05403	NA	NA	NA	NA	NA	NA	NA	NA	NA	NA	NA	NA	NA	NA	NA	NA	NA	0.843	NA	NA	NA	NA	NA	NA	NA	NA	NA	NA	NA	NA	NA	NA	NA	NA	0.0001087	8.905e-05	G	NA	NA	NA	NA	NA	NA	NA	NA	NA	NA	likely_benign	0.0933
chr17	74567282	chr17_74567282_T_C	T	C	52305400	C	splice_donor_variant	HIGH	CD300H	ENSG00000284690	Transcript	ENST00000641710	protein_coding_LoF	ENST00000641710.1:c.61+1A>G	NA	NA	NA	NA	NA	NA	rs905709	1	NA	-1	NA	SNV	HGNC	HGNC:52292	YES	NA	NA	NA	A2	CCDS86636.1	ENSP00000492977	A0A0K2S4Q6.36	NA	UPI00004FB5D1	A0A0K2S4Q6-1	NA	NA	NA	NA	NA	NA	0.6162	0.8177	0.4769	0.5456	0.5437	0.59	NA	NA	NA	NA	NA	NA	NA	NA	NA	0.6164	0.7763	0.557	0.4968	0.6038	0.535	0.6139	0.5981	0.5567	0.6357	0.5714	0.8177	AFR	NA	NA	NA	26221034	NA	NA	NA	NA	NA	extended_intronic_splice_region_variant	gain/donor/74567282-74567283/Medium/11.202240	NA	NA	NA	NA	NA	20.2	2.10929	NA	NA	NA	NA	NA	NA	NA	NA	NA	NA	NA	NA	NA	NA	NA	NA	NA	-0.009	NA	NA	NA	NA	NA	NA	NA	NA	NA	NA	NA	NA	NA	NA	NA	NA	NA	NA	C	NA	NA	NA	NA	NA	NA	NA	NA	NA	NA	NA	NA
chr22	22747370	chr22_22747370_G_A	G	A	81493200	CSQ=A	upstream_gene_variant	MODIFIER	IGLV3-16	ENSG00000211665	Transcript	ENST00000390311	IG_V_gene	NA	NA	NA	NA	NA	NA	NA	rs2040564	1	13	1	cds_end_NF	SNV	HGNC	HGNC:5901	YES	NA	NA	NA	P1	NA	ENSP00000374846	A0A075B6K0.53	NA	UPI0009008491	NA	NA	NA	NA	NA	NA	NA	0.5909	0.4516	0.647	0.6399	0.6243	0.6544	NA	NA	NA	NA	NA	NA	NA	NA	NA	0.5606	0.4534	0.6264	0.597	0.6823	0.6562	0.5869	0.6275	0.5906	0.5958	0.6447	0.6823	gnomADg_ASJ	NA	NA	NA	NA	NA	NA	NA	NA	NA	NA	NA	NA	NA	NA	NA	NA	1.661	0.047476	NA	NA	NA	NA	NA	NA	NA	NA	NA	NA	NA	NA	NA	NA	NA	NA	NA	NA	NA	NA	NA	NA	NA	NA	NA	NA	NA	NA	NA	NA	NA	NA	NA	NA	NA	NA	.	NA	NA	NA	NA	NA	NA	NA	NA	NA	NA	NA	NA
chr22	22904848	chr22_22904848_G_A	G	A	66004900	A	upstream_gene_variant	MODIFIER	IGLC3	ENSG00000211679	Transcript	ENST00000390325	IG_C_gene	NA	NA	NA	NA	NA	NA	NA	rs464478	1	1494	1	cds_start_NF	SNV	HGNC	HGNC:5857	YES	NA	NA	NA	P1	NA	ENSP00000374857	P0DOY3.32	NA	UPI0004620AB0	NA	NA	NA	NA	NA	NA	NA	NA	NA	NA	NA	NA	NA	NA	NA	NA	NA	NA	NA	NA	NA	NA	0.2609	0.225	0.2621	0.3538	0.2979	0.4932	0.2708	0.2697	0.2351	0.2771	0.3262	0.4932	gnomADg_EAS	NA	NA	NA	NA	NA	NA	NA	NA	NA	NA	NA	NA	NA	NA	NA	NA	4.83	0.346972	NA	NA	NA	NA	NA	NA	NA	NA	NA	NA	NA	NA	NA	NA	NA	NA	NA	NA	NA	NA	NA	NA	NA	NA	NA	NA	NA	NA	NA	NA	NA	NA	NA	NA	NA	NA	g	NA	NA	NA	NA	NA	NA	NA	NA	NA	NA	NA	NA
chr22	22904848	chr22_22904848_G_A	G	A	66004900	A	upstream_gene_variant	MODIFIER	IGLJ3	ENSG00000211678	Transcript	ENST00000390324	IG_J_gene	NA	NA	NA	NA	NA	NA	NA	rs464478	1	2	1	cds_end_NF	SNV	HGNC	HGNC:5865	YES	NA	NA	NA	P1	NA	ENSP00000419781	NA	A0A0A0MT99.32	UPI0004620DD8	NA	NA	NA	NA	NA	NA	NA	NA	NA	NA	NA	NA	NA	NA	NA	NA	NA	NA	NA	NA	NA	NA	0.2609	0.225	0.2621	0.3538	0.2979	0.4932	0.2708	0.2697	0.2351	0.2771	0.3262	0.4932	gnomADg_EAS	NA	NA	NA	NA	NA	NA	NA	NA	NA	NA	NA	NA	NA	NA	NA	NA	4.83	0.346972	NA	NA	NA	NA	NA	NA	NA	NA	NA	NA	NA	NA	NA	NA	NA	NA	NA	NA	NA	NA	NA	NA	NA	NA	NA	NA	NA	NA	NA	NA	NA	NA	NA	NA	NA	NA	g	NA	NA	NA	NA	NA	NA	NA	NA	NA	NA	NA	NA
chr22	22904848	chr22_22904848_G_A	G	A	66004900	CSQ=A	downstream_gene_variant	MODIFIER	IGLC2	ENSG00000211677	Transcript	ENST00000390323	IG_C_gene	NA	NA	NA	NA	NA	NA	NA	rs464478	1	3411	1	cds_start_NF	SNV	HGNC	HGNC:5856	YES	NA	NA	NA	P1	NA	ENSP00000374856	P0DOY2.34	NA	UPI000059D869	NA	NA	NA	NA	NA	NA	NA	NA	NA	NA	NA	NA	NA	NA	NA	NA	NA	NA	NA	NA	NA	NA	0.2609	0.225	0.2621	0.3538	0.2979	0.4932	0.2708	0.2697	0.2351	0.2771	0.3262	0.4932	gnomADg_EAS	NA	NA	NA	NA	NA	NA	NA	NA	NA	NA	NA	NA	NA	NA	NA	NA	4.83	0.346972	NA	NA	NA	NA	NA	NA	NA	NA	NA	NA	NA	NA	NA	NA	NA	NA	NA	NA	NA	NA	NA	NA	NA	NA	NA	NA	NA	NA	NA	NA	NA	NA	NA	NA	NA	NA	g	NA	NA	NA	NA	NA	NA	NA	NA	NA	NA	NA	NA
chr22	22904902	chr22_22904902_T_G	T	G	161591000	CSQ=G	downstream_gene_variant	MODIFIER	IGLC2	ENSG00000211677	Transcript	ENST00000390323	IG_C_gene	NA	NA	NA	NA	NA	NA	NA	rs2009433	1	3465	1	cds_start_NF	SNV	HGNC	HGNC:5856	YES	NA	NA	NA	P1	NA	ENSP00000374856	P0DOY2.34	NA	UPI000059D869	NA	NA	NA	NA	NA	NA	NA	0.2879	0.1997	0.3242	0.498	0.173	0.2832	NA	NA	NA	NA	NA	NA	NA	NA	NA	0.2098	0.2043	0.1501	0.2961	0.2199	0.4883	0.2123	0.2584	0.1667	0.2302	0.2812	0.498	EAS	NA	NA	NA	NA	NA	NA	NA	NA	NA	NA	NA	NA	NA	NA	NA	NA	1.282	-0.008744	NA	NA	NA	NA	NA	NA	NA	NA	NA	NA	NA	NA	NA	NA	NA	NA	NA	NA	NA	NA	NA	NA	NA	NA	NA	NA	NA	NA	NA	NA	NA	NA	NA	NA	0.0001713	9.537e-05	C	NA	NA	NA	NA	NA	NA	NA	NA	NA	NA	NA	NA
chr22	22904902	chr22_22904902_T_G	T	G	161591000	G	missense_variant	MODERATE	IGLJ3	ENSG00000211678	Transcript	ENST00000390324	IG_J_gene	ENST00000390324.2:c.28T>G	ENSP00000419781.1:p.Ser10Ala	53	28	10	S/A	Tcc/Gcc	rs2009433	1	NA	1	cds_end_NF	SNV	HGNC	HGNC:5865	YES	NA	NA	NA	P1	NA	ENSP00000419781	NA	A0A0A0MT99.32	UPI0004620DD8	NA	NA	tolerated_low_confidence(0.2)	unknown(0)	NA	NA	NA	0.2879	0.1997	0.3242	0.498	0.173	0.2832	NA	NA	NA	NA	NA	NA	NA	NA	NA	0.2098	0.2043	0.1501	0.2961	0.2199	0.4883	0.2123	0.2584	0.1667	0.2302	0.2812	0.498	EAS	NA	NA	NA	NA	NA	NA	NA	NA	NA	NA	NA	NA	NA	NA	NA	NA	1.282	-0.008744	NA	NA	NA	NA	NA	NA	NA	NA	NA	NA	NA	NA	NA	NA	NA	NA	NA	NA	NA	NA	NA	NA	NA	NA	NA	NA	NA	NA	NA	NA	NA	NA	NA	NA	0.0001713	9.537e-05	C	NA	NA	NA	NA	NA	NA	NA	NA	NA	NA	likely_benign	0.0676
chr22	22904902	chr22_22904902_T_G	T	G	161591000	G	upstream_gene_variant	MODIFIER	IGLC3	ENSG00000211679	Transcript	ENST00000390325	IG_C_gene	NA	NA	NA	NA	NA	NA	NA	rs2009433	1	1440	1	cds_start_NF	SNV	HGNC	HGNC:5857	YES	NA	NA	NA	P1	NA	ENSP00000374857	P0DOY3.32	NA	UPI0004620AB0	NA	NA	NA	NA	NA	NA	NA	0.2879	0.1997	0.3242	0.498	0.173	0.2832	NA	NA	NA	NA	NA	NA	NA	NA	NA	0.2098	0.2043	0.1501	0.2961	0.2199	0.4883	0.2123	0.2584	0.1667	0.2302	0.2812	0.498	EAS	NA	NA	NA	NA	NA	NA	NA	NA	NA	NA	NA	NA	NA	NA	NA	NA	1.282	-0.008744	NA	NA	NA	NA	NA	NA	NA	NA	NA	NA	NA	NA	NA	NA	NA	NA	NA	NA	NA	NA	NA	NA	NA	NA	NA	NA	NA	NA	NA	NA	NA	NA	NA	NA	0.0001713	9.537e-05	C	NA	NA	NA	NA	NA	NA	NA	NA	NA	NA	NA	NA
chr9	133258116	chr9_133258116_G_A	G	A	13920600	A	missense_variant	MODERATE	ABO	ENSG00000175164	Transcript	ENST00000538324	protein_coding	ENST00000538324.2:c.220C>T	ENSP00000483018.1:p.Pro74Ser	245	220	74	P/S	Cca/Tca	rs512770	1	NA	-1	NA	SNV	HGNC	HGNC:79	YES	NA	NA	5	A2	NA	ENSP00000483018	NA	A0A087X009.42	UPI0004E4CBD3	NA	1	tolerated(0.06)	possibly_damaging(0.582)	NA	NA	NA	0.2736	0.2753	0.4236	0.2887	0.1948	0.2301	NA	NA	NA	NA	NA	NA	NA	NA	NA	0.2398	0.2653	0.1096	0.3766	0.248	0.2705	0.1539	0.2532	0.2076	0.2328	0.2183	0.4236	AMR	benign	NA	1	19729612&21343614&25779970&31839644&23133757&35454075&33103040&28448592&35764188&37334748&33145474	NA	NA	NA	NA	NA	NA	NA	NA	NA	NA	NA	NA	21.8	2.338	A&P	0.69333	0.5433&0.611	ENST00000611156&ENST00000538324	NA	NA	.&.	.&.	NA	NA	NA	.&.	A0A087X0C2&A0A087X009	.&YES	23056639	0.7	ClinVar:_phenotype_not_specified&E-Selectin	NA	NA	NA	NA	NA	NA	NA	NA	NA	NA	NA	NA	NA	NA	NA	NA	NA	NA	NA	G	NA	NA	NA	NA	NA	NA	NA	NA	NA	NA	NA	NA
chr9	133258141	chr9_133258141_G_A	G	A	39767900	A	intron_variant	MODIFIER	ABO	ENSG00000175164	Transcript	ENST00000538324	protein_coding	ENST00000538324.2:c.204-9C>T	NA	NA	NA	NA	NA	NA	rs4962040	1	NA	-1	NA	SNV	HGNC	HGNC:79	YES	NA	NA	5	A2	NA	ENSP00000483018	NA	A0A087X009.42	UPI0004E4CBD3	NA	1	NA	NA	NA	NA	NA	0.6877	0.798	0.6787	0.6776	0.6193	0.6258	NA	NA	NA	NA	NA	NA	NA	NA	NA	0.6697	0.7648	0.7996	0.6874	0.7252	0.6597	0.6562	0.6058	0.608	0.6461	0.6638	0.7996	gnomADg_AMI	NA	NA	NA	30168256&34202464	NA	NA	NA	NA	NA	extended_intronic_splice_region_variant	NA	NA	NA	NA	NA	NA	4.217	0.293838	NA	NA	NA	NA	NA	NA	NA	NA	NA	NA	NA	NA	NA	NA	22675575	0.7	NA	NA	NA	NA	NA	NA	NA	NA	NA	NA	NA	NA	NA	NA	NA	NA	NA	NA	NA	NA	A	NA	NA	NA	NA	NA	NA	NA	NA	NA	NA	NA	NA
chr9	133259791	chr9_133259791_C_G	C	G	18185000	G	intron_variant	MODIFIER	ABO	ENSG00000175164	Transcript	ENST00000538324	protein_coding	ENST00000538324.2:c.203+28G>C	NA	NA	NA	NA	NA	NA	rs549331	1	NA	-1	NA	SNV	HGNC	HGNC:79	YES	NA	NA	5	A2	NA	ENSP00000483018	NA	A0A087X009.42	UPI0004E4CBD3	NA	1	NA	NA	NA	NA	NA	0.3037	0.3631	0.4308	0.2966	0.2217	0.2249	NA	NA	NA	NA	NA	NA	NA	NA	NA	0.2785	0.3384	0.1031	0.3881	0.2762	0.2763	0.1781	0.2532	0.2409	0.2625	0.2147	0.4308	AMR	NA	NA	NA	21980494	NA	NA	NA	NA	NA	NA	NA	NA	NA	NA	NA	NA	4.328	0.303323	NA	NA	NA	NA	NA	NA	NA	NA	NA	NA	NA	NA	NA	NA	23056639&21980494&23381943	0.70&0.70&0.70	NA	NA	NA	NA	NA	NA	NA	NA	NA	NA	NA	NA	NA	NA	NA	NA	NA	NA	NA	NA	N	NA	NA	NA	NA	NA	NA	NA	NA	NA	NA	NA	NA
chr9	133259833	chr9_133259833_G_A	G	A	28952100	A	synonymous_variant	LOW	ABO	ENSG00000175164	Transcript	ENST00000538324	protein_coding	ENST00000538324.2:c.189C>T	ENSP00000483018.1:p.Arg63%3D	214	189	63	R	cgC/cgT	rs549443	1	NA	-1	NA	SNV	HGNC	HGNC:79	YES	NA	NA	5	A2	NA	ENSP00000483018	NA	A0A087X009.42	UPI0004E4CBD3	NA	1	NA	NA	NA	NA	NA	0.268	0.236	0.4251	0.2897	0.2217	0.2249	NA	NA	NA	NA	NA	NA	NA	NA	NA	0.2492	0.237	0.1031	0.3783	0.2758	0.2699	0.1781	0.242	0.2404	0.2438	0.2146	0.4251	AMR	NA	NA	NA	NA	NA	NA	NA	NA	NA	NA	NA	NA	NA	NA	NA	NA	0.956	-0.07032	NA	NA	NA	NA	NA	NA	NA	NA	NA	NA	NA	NA	NA	NA	NA	NA	NA	NA	NA	NA	NA	NA	NA	NA	NA	NA	NA	NA	NA	NA	NA	NA	NA	NA	NA	NA	G	NA	NA	NA	NA	NA	NA	NA	NA	NA	NA	NA	NA
chr9	133259834	chr9_133259834_C_T	C	T	28964800	T	missense_variant	MODERATE	ABO	ENSG00000175164	Transcript	ENST00000538324	protein_coding	ENST00000538324.2:c.188G>A	ENSP00000483018.1:p.Arg63His	213	188	63	R/H	cGc/cAc	rs549446	1	NA	-1	NA	SNV	HGNC	HGNC:79	YES	NA	NA	5	A2	NA	ENSP00000483018	NA	A0A087X009.42	UPI0004E4CBD3	NA	1	tolerated(0.15)	benign(0.099)	NA	NA	NA	0.2927	0.326	0.4308	0.2897	0.2217	0.226	NA	NA	NA	NA	NA	NA	NA	NA	NA	0.2698	0.3094	0.1031	0.3846	0.2755	0.2701	0.1782	0.2484	0.2406	0.2536	0.2147	0.4308	AMR	NA	NA	NA	19729612&21980494&31839644&23133757&33103040&28448592	NA	NA	NA	NA	NA	NA	NA	NA	NA	NA	NA	NA	0.01	-0.952677	B&B	0.09917	0.0828&0.0844	ENST00000611156&ENST00000538324	NA	NA	.&.	.&.	NA	NA	NA	.&.	A0A087X0C2&A0A087X009	.&YES	23056639&21980494&23381943	0.70&0.70&0.70	E-Selectin	NA	NA	NA	NA	NA	NA	NA	NA	NA	NA	NA	NA	NA	NA	NA	NA	NA	NA	NA	C	NA	NA	NA	NA	NA	NA	NA	NA	NA	NA	NA	NA
chr9	133261367	chr9_133261367_C_A	C	A	16061700	A	missense_variant	MODERATE	ABO	ENSG00000175164	Transcript	ENST00000538324	protein_coding	ENST00000538324.2:c.106G>T	ENSP00000483018.1:p.Val36Phe	131	106	36	V/F	Gtc/Ttc	rs688976	1	NA	-1	NA	SNV	HGNC	HGNC:79	YES	NA	NA	5	A2	NA	ENSP00000483018	NA	A0A087X009.42	UPI0004E4CBD3	NA	1	tolerated(0.72)	benign(0)	NA	NA	NA	NA	NA	NA	NA	NA	NA	NA	NA	NA	NA	NA	NA	NA	NA	NA	0.2698	0.3094	0.1031	0.3845	0.2759	0.2711	0.1778	0.2532	0.2406	0.2538	0.2151	0.3845	gnomADg_AMR	benign	NA	1	21980494&31839644&23133757&33103040&33145474	NA	NA	NA	NA	NA	NA	NA	NA	NA	NA	NA	NA	3.401	0.224022	B&B	0.00847	0.0548&0.0594	ENST00000611156&ENST00000538324	NA	NA	.&.	.&.	NA	NA	NA	.&.	A0A087X0C2&A0A087X009	.&YES	23056639&21980494&23381943	0.70&0.70&0.70	ClinVar:_phenotype_not_specified	NA	NA	NA	NA	NA	NA	NA	NA	NA	NA	NA	NA	NA	NA	NA	NA	NA	7.39e-05	3.016e-05	C	NA	NA	NA	NA	NA	NA	NA	NA	NA	-0.367886	NA	NA
chr10	17849559	chr10_17849559_A_ACC	A	ACC	90922900	CC	intron_variant	MODIFIER	MRC1	ENSG00000260314	Transcript	ENST00000569591	protein_coding	ENST00000569591.3:c.1064-15_1064-14dup	NA	NA	NA	NA	NA	NA	rs781984978	1	NA	1	NA	insertion	HGNC	HGNC:7228	YES	NM_002438.4	NA	1	P1	CCDS7123.2	ENSP00000455897	P22897.236	NA	UPI000012EB9A	P22897-1	NA	NA	NA	NA	NA	6	NA	NA	NA	NA	NA	NA	NA	NA	NA	NA	NA	NA	NA	NA	NA	2.639e-05	0	0	6.575e-05	0.000289	0.000386	0	0	0	0	0	0.000386	gnomADg_EAS	NA	NA	NA	NA	NA	NA	NA	NA	NA	NA	NA	NA	NA	NA	NA	NA	0.543	-0.187512	NA	NA	NA	NA	NA	NA	NA	NA	NA	NA	NA	NA	NA	NA	NA	NA	NA	NA	NA	NA	NA	NA	NA	NA	NA	NA	NA	NA	NA	NA	NA	NA	NA	NA	NA	NA	NA	NA	NA	NA	NA	NA	NA	NA	NA	NA	NA	NA	NA
chr10	50202909	chr10_50202909_C_T	C	T	683042	T	missense_variant	MODERATE	ASAH2	ENSG00000188611	Transcript	ENST00000682911	protein_coding	ENST00000682911.1:c.1681G>A	ENSP00000506746.1:p.Gly561Arg	1839	1681	561	G/R	Ggg/Agg	rs1007298525	1	NA	-1	NA	SNV	HGNC	HGNC:18860	YES	NM_019893.4	NA	NA	P1	CCDS7239.2	ENSP00000506746	Q9NR71.159	NA	UPI00004042A7	Q9NR71-1	NA	deleterious(0.01)	probably_damaging(0.995)	PDB-ENSP_mappings:4wgk.A&PDB-ENSP_mappings:4wgk.B	NA	NA	NA	NA	NA	NA	NA	NA	NA	NA	NA	NA	NA	NA	NA	NA	NA	0.0003355	4.828e-05	0	0	0	0	0	0	0	0	0.01016	0.01016	gnomADg_SAS	NA	NA	NA	NA	NA	NA	NA	NA	NA	NA	NA	NA	NA	NA	NA	NA	27	4.00871	B&B&B&B	0.43585	0.1719&0.1628&0.2032&0.2087	ENST00000395526&ENST00000443575&ENST00000447815&ENST00000329428	U	D&D&D&D	D&.&D&.	D&.&D&.	T	0.53811	0.606426	D&D&D&D	Q9NR71&E9PBM9&Q9NR71-2&A0A0C4DFQ8	YES&.&.&.	NA	NA	NA	2.31	NA	NA	NA	NA	NA	-31	-9	-2	-30	0.03	0	0	0	ASAH2C	NA	NA	NA	NA	C	NA	NA	NA	NA	NA	0.473618	0.473618	0.580757	0.580757	0.0334534	likely_benign	0.1675
chr10	50211182	chr10_50211182_T_G	T	G	74236500	G	intron_variant	MODIFIER	ASAH2	ENSG00000188611	Transcript	ENST00000682911	protein_coding	ENST00000682911.1:c.1228-48A>C	NA	NA	NA	NA	NA	NA	rs56209738	1	NA	-1	NA	SNV	HGNC	HGNC:18860	YES	NM_019893.4	NA	NA	P1	CCDS7239.2	ENSP00000506746	Q9NR71.159	NA	UPI00004042A7	Q9NR71-1	NA	NA	NA	NA	NA	NA	NA	NA	NA	NA	NA	NA	NA	NA	NA	NA	NA	NA	NA	NA	NA	0.7545	0.4918	0.9868	0.8333	0.8137	0.6643	0.8733	0.7866	0.8822	0.7983	0.6801	0.9868	gnomADg_AMI	NA	NA	NA	NA	NA	NA	NA	NA	NA	NA	NA	NA	NA	NA	NA	NA	1.975	0.086718	NA	NA	NA	NA	NA	NA	NA	NA	NA	NA	NA	NA	NA	NA	NA	NA	NA	-3.9	NA	NA	NA	NA	NA	-32	-48	-48	27	0	0.02	0	0	ASAH2	NA	NA	NA	NA	G	NA	NA	NA	NA	NA	NA	NA	NA	NA	NA	NA	NA
chr10	50211183	chr10_50211183_C_T	C	T	74263700	T	intron_variant	MODIFIER	ASAH2	ENSG00000188611	Transcript	ENST00000682911	protein_coding	ENST00000682911.1:c.1228-49G>A	NA	NA	NA	NA	NA	NA	rs879956664	1	NA	-1	NA	SNV	HGNC	HGNC:18860	YES	NM_019893.4	NA	NA	P1	CCDS7239.2	ENSP00000506746	Q9NR71.159	NA	UPI00004042A7	Q9NR71-1	NA	NA	NA	NA	NA	NA	NA	NA	NA	NA	NA	NA	NA	NA	NA	NA	NA	NA	NA	NA	NA	0.7546	0.4921	0.9868	0.8334	0.8138	0.6641	0.873	0.7866	0.8822	0.7975	0.6803	0.9868	gnomADg_AMI	NA	NA	NA	NA	NA	NA	NA	NA	NA	NA	NA	NA	NA	NA	NA	NA	0.637	-0.155099	NA	NA	NA	NA	NA	NA	NA	NA	NA	NA	NA	NA	NA	NA	NA	NA	NA	-3.9	NA	NA	NA	NA	NA	-49	8	3	26	0	0	0	0	ASAH2	NA	NA	NA	NA	T	NA	NA	NA	NA	NA	NA	NA	NA	NA	NA	NA	NA
chr10	73773090	chr10_73773090_GCCAGGACTCCAGGTGTCCAGGACTCCAGGTGT_G	GCCAGGACTCCAGGTGTCCAGGACTCCAGGTGT	G	121045000	-	downstream_gene_variant	MODIFIER	SEC24C	ENSG00000176986	Transcript	ENST00000345254	protein_coding	NA	NA	NA	NA	NA	NA	NA	NA	1	930	1	NA	deletion	HGNC	HGNC:10705	YES	NM_198597.3	NA	1	P1	CCDS7332.1	ENSP00000321845	P53992.209	A0A024QZM6.67	UPI000013F621	P53992-1	1	NA	NA	NA	NA	NA	NA	NA	NA	NA	NA	NA	NA	NA	NA	NA	NA	NA	NA	NA	NA	NA	NA	NA	NA	NA	NA	NA	NA	NA	NA	NA	NA	NA	NA	NA	NA	NA	NA	NA	NA	NA	NA	NA	diff/donor/73773103-73773104/Medium-Medium/2.050702-3.161842	NA	NA	NA	NA	NA	7.457	0.594252	NA	NA	NA	NA	NA	NA	NA	NA	NA	NA	NA	NA	NA	NA	NA	NA	NA	-0.738	NA	NA	NA	NA	NA	NA	NA	NA	NA	NA	NA	NA	NA	NA	NA	NA	0.0002067	0.0001246	CCAGGACTCCAGGTGTCC--------------	NA	NA	NA	NA	0.158	NA	NA	NA	NA	NA	NA	NA
chr10	73773090	chr10_73773090_GCCAGGACTCCAGGTGTCCAGGACTCCAGGTGT_G	GCCAGGACTCCAGGTGTCCAGGACTCCAGGTGT	G	121045000	-	intron_variant	MODIFIER	FUT11	ENSG00000196968	Transcript	ENST00000372841	protein_coding	ENST00000372841.8:c.708+71_709-47del	NA	NA	NA	NA	NA	NA	NA	1	NA	1	NA	deletion	HGNC	HGNC:19233	YES	NM_173540.3	NA	1	P1	CCDS7333.1	ENSP00000361932	Q495W5.144	NA	UPI00000474D6	Q495W5-1	NA	NA	NA	NA	NA	21	NA	NA	NA	NA	NA	NA	NA	NA	NA	NA	NA	NA	NA	NA	NA	NA	NA	NA	NA	NA	NA	NA	NA	NA	NA	NA	NA	NA	NA	NA	NA	NA	NA	NA	NA	NA	NA	NA	diff/donor/73773103-73773104/Medium-Medium/2.050702-3.161842	NA	NA	NA	NA	NA	7.457	0.594252	NA	NA	NA	NA	NA	NA	NA	NA	NA	NA	NA	NA	NA	NA	NA	NA	NA	-0.738	NA	NA	NA	NA	NA	NA	NA	NA	NA	NA	NA	NA	NA	NA	NA	NA	0.0002067	0.0001246	CCAGGACTCCAGGTGTCC--------------	NA	NA	NA	NA	0.868	NA	NA	NA	NA	NA	NA	NA
chr10	94762804	chr10_94762804_C_T	C	T	94281700	CSQ=T	synonymous_variant	LOW	CYP2C19	ENSG00000165841	Transcript	ENST00000371321	protein_coding	ENST00000371321.9:c.99C>T	ENSP00000360372.3:p.Pro33%3D	124	99	33	P	ccC/ccT	rs17885098	1	NA	1	NA	SNV	HGNC	HGNC:2621	YES	NM_000769.4	NA	1	P1	CCDS7436.1	ENSP00000360372	P33261.205	NA	UPI0000128270	NA	1	NA	NA	PDB-ENSP_mappings:4gqs.A&PDB-ENSP_mappings:4gqs.B&PDB-ENSP_mappings:4gqs.C&PDB-ENSP_mappings:4gqs.D	NA	NA	0.9081	0.8911	0.9611	0.9038	0.9284	0.8773	NA	NA	NA	NA	NA	NA	NA	NA	NA	0.9195	0.8869	0.9703	0.9434	0.9156	0.9003	0.9481	0.9241	0.9332	0.9202	0.8794	0.9703	gnomADg_AMI	benign	NA	1	24944790&33519226&26858644&19164093&26785747&29681089&33569925&30870275&26988277&21358751&26781306&35300607&32820202&26799162&23412869&32623598&26722519&36937863&34195457&28361099&25495412	NA	NA	NA	NA	NA	NA	NA	NA	NA	NA	NA	NA	0.583	-0.173291	NA	NA	NA	NA	NA	NA	NA	NA	NA	NA	NA	NA	NA	NA	NA	NA	ClinVar:_phenotype_not_specified	-4.44	NA	NA	NA	NA	NA	NA	NA	NA	NA	NA	NA	NA	NA	NA	NA	NA	NA	NA	C	NA	NA	NA	NA	0.923	NA	NA	NA	NA	NA	NA	NA
chr10	94842866	chr10_94842866_A_G	A	G	110610000	CSQ=G	missense_variant	MODERATE	CYP2C19	ENSG00000165841	Transcript	ENST00000371321	protein_coding	ENST00000371321.9:c.991A>G	ENSP00000360372.3:p.Ile331Val	1016	991	331	I/V	Att/Gtt	rs3758581&CM983294	1	NA	1	NA	SNV	HGNC	HGNC:2621	YES	NM_000769.4	NA	1	P1	CCDS7436.1	ENSP00000360372	P33261.205	NA	UPI0000128270	NA	1	tolerated_low_confidence(0.34)	benign(0.007)	PDB-ENSP_mappings:4gqs.A&PDB-ENSP_mappings:4gqs.B&PDB-ENSP_mappings:4gqs.C&PDB-ENSP_mappings:4gqs.D	NA	NA	0.9515	0.9977	0.9654	0.9603	0.9314	0.8906	NA	NA	NA	NA	NA	NA	NA	NA	NA	0.9522	0.9875	0.9704	0.9537	0.9196	0.9623	0.9494	0.9272	0.9366	0.9465	0.8856	0.9977	AFR	benign	0&1	1&1	26858644&19164093&29296778&28817838&30452466&34464454&26325438&21358751&21071160&28603633&30135636&26781306&26323597&27798644&29472822&24357089&32820202&26799162&32004414&36713839&32705966&30206299&32623598&33277594&26722519&23118231&32184647&33260705&33111871&35505645&35134542&23689943&34195457&28361099&36401149&35156024&25495412	NA	NA	NA	NA	NA	NA	NA	NA	NA	NA	NA	NA	0.002	-1.2561	B	0.01428	0.0628	ENST00000371321	NA	NA	NA	NA	NA	NA	NA	NA	NA	YES	28817838	0.01	ClinVar:_phenotype_not_specified	-4.43	NA	NA	NA	NA	NA	NA	NA	NA	NA	NA	NA	NA	NA	NA	NA	NA	NA	NA	A	NA	NA	NA	NA	0.923	NA	NA	NA	NA	-0.315094	likely_benign	0.0628
chr11	6390705	chr11_6390705_TGCTGGC_T	TGCTGGC	T	212166000	-	downstream_gene_variant	MODIFIER	APBB1	ENSG00000166313	Transcript	ENST00000609360	protein_coding	NA	NA	NA	NA	NA	NA	NA	NA	1	4396	-1	NA	deletion	HGNC	HGNC:581	YES	NM_001164.5	NA	5	A1	CCDS66018.1	ENSP00000477213	O00213.203	NA	UPI000012510B	O00213-1	NA	NA	NA	NA	NA	NA	NA	NA	NA	NA	NA	NA	NA	NA	NA	NA	NA	NA	NA	NA	NA	NA	NA	NA	NA	NA	NA	NA	NA	NA	NA	NA	NA	NA	NA	NA	NA	NA	NA	NA	NA	NA	NA	NA	NA	NA	NA	NA	NA	NA	NA	NA	NA	NA	NA	NA	NA	NA	NA	NA	NA	NA	NA	NA	NA	NA	NA	NA	Niemann-Pick_disease__type_B&ClinVar:_phenotype_not_specified&NIEMANN-PICK_DISEASE__TYPE_A	-1.65	NA	NA	NA	NA	NA	NA	NA	NA	NA	NA	NA	NA	NA	NA	NA	NA	NA	NA	------	NA	NA	NA	NA	0.121	NA	NA	NA	NA	NA	NA	NA
chr11	6390705	chr11_6390705_TGCTGGC_T	TGCTGGC	T	212166000	-	inframe_deletion	MODERATE	SMPD1	ENSG00000166311	Transcript	ENST00000342245	protein_coding	ENST00000342245.9:c.138_143del	ENSP00000340409.4:p.Ala48_Leu49del	251-256	126-131	42-44	ALA/A	gcGCTGGCg/gcg	NA	1	NA	1	NA	deletion	HGNC	HGNC:11120	YES	NM_000543.5	NA	1	P2	CCDS44531.1	ENSP00000340409	P17405.229	NA	UPI000013E592	P17405-1	1	NA	NA	NA	NA	12	NA	NA	NA	NA	NA	NA	NA	NA	NA	NA	NA	NA	NA	NA	NA	NA	NA	NA	NA	NA	NA	NA	NA	NA	NA	NA	NA	NA	NA	NA	NA	NA	NA	NA	NA	NA	NA	NA	NA	NA	NA	NA	NA	NA	NA	NA	NA	NA	NA	NA	NA	NA	NA	NA	NA	NA	NA	NA	NA	NA	NA	NA	Niemann-Pick_disease__type_B&NIEMANN-PICK_DISEASE__TYPE_A&ClinVar:_phenotype_not_specified	-1.65	NA	NA	NA	NA	NA	NA	NA	NA	NA	NA	NA	NA	NA	NA	NA	NA	NA	NA	------	NA	NA	NA	NA	0.0435	NA	NA	NA	NA	NA	NA	NA
chr11	18239656	chr11_18239656_G_A	G	A	28498000	CSQ=A	upstream_gene_variant	MODIFIER	SAA4	ENSG00000148965	Transcript	ENST00000278222	protein_coding	NA	NA	NA	NA	NA	NA	NA	rs11024576	1	2854	-1	NA	SNV	HGNC	HGNC:10516	YES	NM_006512.4	NA	1	P1	CCDS7832.1	ENSP00000278222	P35542.165	NA	UPI00001AEA25	NA	NA	NA	NA	NA	NA	NA	0.248	0.0915	0.3213	0.0456	0.505	0.3517	NA	NA	NA	NA	NA	NA	NA	NA	NA	0.3857	0.1481	0.5462	0.3594	0.4352	0.03665	0.6697	0.3797	0.5154	0.3725	0.3743	0.6697	gnomADg_FIN	NA	NA	NA	NA	NA	NA	NA	NA	NA	NA	NA	NA	NA	NA	NA	NA	6.129	0.464503	NA	NA	NA	NA	NA	NA	NA	NA	NA	NA	NA	NA	NA	NA	NA	NA	NA	0.553	NA	NA	NA	NA	NA	-4	-44	6	-50	0	0	0	0	SAA2-SAA4	NA	NA	NA	NA	G	NA	NA	NA	NA	0.535	NA	NA	NA	NA	NA	NA	NA
chr11	34888280	chr11_34888280_GA_G	GA	G	52733600	CSQ=-	intron_variant	MODIFIER	APIP	ENSG00000149089	Transcript	ENST00000395787	protein_coding	ENST00000395787.4:c.461+12del	NA	NA	NA	NA	NA	NA	NA	1	NA	-1	NA	deletion	HGNC	HGNC:17581	YES	NM_015957.4	NA	1	P1	CCDS7895.1	ENSP00000379133	Q96GX9.167	NA	UPI00000411D1	Q96GX9-1	NA	NA	NA	NA	NA	-1	NA	NA	NA	NA	NA	NA	NA	NA	NA	NA	NA	NA	NA	NA	NA	NA	NA	NA	NA	NA	NA	NA	NA	NA	NA	NA	NA	NA	NA	NA	NA	NA	NA	NA	NA	NA	NA	NA	NA	NA	NA	NA	NA	NA	NA	NA	NA	NA	NA	NA	NA	NA	NA	NA	NA	NA	NA	NA	NA	NA	NA	NA	NA	-3.49	NA	NA	NA	NA	NA	11	21	34	21	0	0	0	0.02	APIP	NA	NA	NA	NA	A	NA	NA	NA	NA	0.884	NA	NA	NA	NA	NA	NA	NA
chr11	66560624	chr11_66560624_C_T	C	T	67508600	CSQ=T	downstream_gene_variant	MODIFIER	CTSF	ENSG00000174080	Transcript	ENST00000310325	protein_coding	NA	NA	NA	NA	NA	NA	NA	rs1815739&CM990112	1	2840	-1	NA	SNV	HGNC	HGNC:2531	YES	NM_003793.4	NA	1	P2	CCDS8144.1	ENSP00000310832	Q9UBX1.188	NA	UPI0000001657	NA	1	NA	NA	NA	NA	NA	0.4008	0.115	0.572	0.4435	0.4344	0.5869	NA	NA	NA	NA	NA	NA	NA	NA	NA	0.3754	0.1709	0.5662	0.5457	0.455	0.4659	0.3104	0.4209	0.4422	0.4067	0.5836	0.5869	SAS	benign&pathogenic&affects	0&1	1&1	21540342&21894447&27274104&28666769&32569264&33763108&18852891&33262486&20585627&21178099&23940833&27798356&34366884&35741731&35741757&34768452&35337603&35052366&27535653&31861518&26932450&29143599&19237423&21967077&25682119&26716680&34356082&35309536&35839336&35921847&27294501&22037866&27861536&34633711&23927501&33891350&32429201&29103441&31779250&29345962&27601773&32866209&33572708&33679448&34691150&32343055&35052344&35593181&27821924&31139091&26677828&30366217&32726330&34773324&30167790&20845221&10192379&10797427&11440986&12879365&15886711&17033684&17828264&18043716&19544227&20005538&20561285&20936592&21154707&21407828&21542061&22224919&22891846&23522773&24343324&25761735&25831089&26324221&26757799&27913923&28293018&28303562&28337894&28416896&29032593&29165731&30327870&31145768&31146466&32668587&33430120&33666074&34069995&34440352&34456969&34501725&34750902&35788437&36029499&28103813&34464968&31035544&31083420&28139640&37252006&27519661&34284153&33504021&35977879&36833212&34745225&37372345&35513612&2541474	NA	NA	NA	NA	NA	NA	NA	NA	NA	NA	NA	NA	39	7.80098	NA	NA	NA	NA	NA	NA	NA	NA	NA	NA	NA	NA	NA	NA	28139640&30281865&25059829&25439211&28817413&22639897&30360698&29032593&29165731&27913923&28154975&29781940&27819725&26483160&21112313&29875488&&25761735	0.01&0.01&0.01&0.01&0.02&0.01&0.01&0.01&0.01&0.03&0.03&0.03&0.01&0.01&0.01&0.70&0.70&0.71	Actn3_deficiency&Sprinting_performance&Blood_protein_levels&ACTININ__ALPHA-3_POLYMORPHISM	-2.56	NA	NA	NA	NA	NA	NA	NA	NA	NA	NA	NA	NA	NA	NA	NA	NA	-0.0001277	-6.33e-05	C	NA	NA	NA	NA	0.466	NA	NA	NA	NA	0.420368	NA	NA
chr11	66560624	chr11_66560624_C_T	C	T	67508600	T	stop_gained	HIGH	ACTN3	ENSG00000248746	Transcript	ENST00000513398	protein_coding	ENST00000513398.2:c.1729C>T	ENSP00000426797.1:p.Arg577Ter	1764	1729	577	R/*	Cga/Tga	rs1815739&CM990112	1	NA	1	NA	SNV	HGNC	HGNC:165	YES	NM_001104.4	NA	1	P1	CCDS53663.1	ENSP00000426797	Q08043.197	NA	UPI000183CB47	NA	1	NA	NA	NA	NA	NA	0.4008	0.115	0.572	0.4435	0.4344	0.5869	NA	NA	NA	NA	NA	NA	NA	NA	NA	0.3754	0.1709	0.5662	0.5457	0.455	0.4659	0.3104	0.4209	0.4422	0.4067	0.5836	0.5869	SAS	benign&pathogenic&affects	0&1	1&1	21540342&21894447&27274104&28666769&32569264&33763108&18852891&33262486&20585627&21178099&23940833&27798356&34366884&35741731&35741757&34768452&35337603&35052366&27535653&31861518&26932450&29143599&19237423&21967077&25682119&26716680&34356082&35309536&35839336&35921847&27294501&22037866&27861536&34633711&23927501&33891350&32429201&29103441&31779250&29345962&27601773&32866209&33572708&33679448&34691150&32343055&35052344&35593181&27821924&31139091&26677828&30366217&32726330&34773324&30167790&20845221&10192379&10797427&11440986&12879365&15886711&17033684&17828264&18043716&19544227&20005538&20561285&20936592&21154707&21407828&21542061&22224919&22891846&23522773&24343324&25761735&25831089&26324221&26757799&27913923&28293018&28303562&28337894&28416896&29032593&29165731&30327870&31145768&31146466&32668587&33430120&33666074&34069995&34440352&34456969&34501725&34750902&35788437&36029499&28103813&34464968&31035544&31083420&28139640&37252006&27519661&34284153&33504021&35977879&36833212&34745225&37372345&35513612&2541474	NA	NA	NA	NA	NA	NA	NA	NA	NA	NA	NA	NA	39	7.80098	.&.	NA	.&.	ENST00000502692&ENST00000513398	NA	NA	.&.	.&.	NA	NA	NA	.&.	A0A087WSZ2&Q08043	YES&.	28139640&30281865&25059829&25439211&28817413&22639897&30360698&29032593&29165731&27913923&28154975&29781940&27819725&26483160&21112313&29875488&&25761735	0.01&0.01&0.01&0.01&0.02&0.01&0.01&0.01&0.01&0.03&0.03&0.03&0.01&0.01&0.01&0.70&0.70&0.71	Actn3_deficiency&Blood_protein_levels&Sprinting_performance&ACTININ__ALPHA-3_POLYMORPHISM	-2.56	HC	NA	NA	PERCENTILE:0.638950480413895&GERP_DIST:1113.43222464062&BP_DIST:971&DIST_FROM_LAST_EXON:813&50_BP_RULE:PASS&ANN_ORF:1144.79&MAX_ORF:1144.79	NA	NA	NA	NA	NA	NA	NA	NA	NA	NA	NA	NA	-0.0001277	-6.33e-05	C	NA	NA	NA	NA	NA	NA	NA	NA	NA	0.420368	NA	NA
chr11	72139110	chr11_72139110_CTA_C	CTA	C	165883000	-	frameshift_variant	HIGH	FOLR3	ENSG00000110203	Transcript	ENST00000611028	protein_coding	ENST00000611028.3:c.320_321del	ENSP00000481114.1:p.Tyr107Ter	369-370	319-320	107	Y/X	TAt/t	rs71891516	1	NA	1	NA	deletion	HGNC	HGNC:3795	YES	NM_000804.4	NA	1	P1	CCDS73344.1	ENSP00000481114	P41439.158	NA	UPI0000D4B12C	P41439-1	NA	NA	NA	NA	NA	1	NA	NA	NA	NA	NA	NA	NA	NA	NA	NA	NA	NA	NA	NA	NA	0.8732	0.7488	0.9703	0.9281	0.9245	0.924	0.8612	0.9367	0.9239	0.9017	0.951	0.9703	gnomADg_AMI	benign	NA	1	27141497&32576278&34648354	NA	NA	NA	NA	NA	NA	NA	NA	NA	NA	NA	NA	24.8	3.51952	NA	NA	NA	NA	NA	NA	NA	NA	NA	NA	NA	NA	NA	NA	29875488	0.7	ClinVar:_phenotype_not_specified&Blood_protein_levels	2.28	HC	NA	NA	PERCENTILE:0.434959349593496&GERP_DIST:-81.0489499047399&BP_DIST:417&DIST_FROM_LAST_EXON:173&50_BP_RULE:PASS&ANN_ORF:721.407&MAX_ORF:721.407	NA	NA	NA	NA	NA	NA	NA	NA	NA	NA	NA	NA	NA	NA	TA	NA	NA	NA	NA	NA	NA	NA	NA	NA	NA	NA	NA
chr11	102775370	chr11_102775370_G_GA	G	GA	1036640	CSQ=A	intron_variant	MODIFIER	MMP10	ENSG00000166670	Transcript	ENST00000279441	protein_coding	ENST00000279441.9:c.933-50dup	NA	NA	NA	NA	NA	NA	NA	1	NA	-1	NA	insertion	HGNC	HGNC:7156	YES	NM_002425.3	NA	1	P1	CCDS8321.1	ENSP00000279441	P09238.211	NA	UPI00000422C0	NA	NA	NA	NA	NA	NA	-1	NA	NA	NA	NA	NA	NA	NA	NA	NA	NA	NA	NA	NA	NA	NA	NA	NA	NA	NA	NA	NA	NA	NA	NA	NA	NA	NA	NA	NA	NA	NA	NA	NA	NA	NA	NA	NA	NA	NA	NA	NA	NA	NA	NA	NA	NA	NA	NA	NA	NA	NA	NA	NA	NA	NA	NA	NA	NA	NA	NA	NA	NA	NA	NA	NA	NA	NA	NA	NA	-21	-50	39	43	0	0	0.03	0	MMP10	NA	NA	NA	NA	NA	NA	NA	NA	NA	0.928	NA	NA	NA	NA	NA	NA	NA
chr11	102775370	chr11_102775370_G_GAA	G	GAA	1036640	CSQ=AA	intron_variant	MODIFIER	MMP10	ENSG00000166670	Transcript	ENST00000279441	protein_coding	ENST00000279441.9:c.933-51_933-50dup	NA	NA	NA	NA	NA	NA	NA	1	NA	-1	NA	insertion	HGNC	HGNC:7156	YES	NM_002425.3	NA	1	P1	CCDS8321.1	ENSP00000279441	P09238.211	NA	UPI00000422C0	NA	NA	NA	NA	NA	NA	-1	NA	NA	NA	NA	NA	NA	NA	NA	NA	NA	NA	NA	NA	NA	NA	NA	NA	NA	NA	NA	NA	NA	NA	NA	NA	NA	NA	NA	NA	NA	NA	NA	NA	NA	NA	NA	NA	NA	NA	NA	NA	NA	NA	NA	NA	NA	NA	NA	NA	NA	NA	NA	NA	NA	NA	NA	NA	NA	NA	NA	NA	NA	NA	NA	NA	NA	NA	NA	NA	NA	NA	NA	NA	NA	NA	NA	NA	NA	NA	NA	NA	NA	NA	NA	NA	NA	NA	0.928	NA	NA	NA	NA	NA	NA	NA
chr11	114527905	chr11_114527905_CA_C	CA	C	31195800	-	splice_region_variant&splice_polypyrimidine_tract_variant&intron_variant	LOW	NXPE1	ENSG00000095110	Transcript	ENST00000534921	protein_coding	ENST00000534921.3:c.834-5del	NA	NA	NA	NA	NA	NA	NA	1	NA	-1	NA	deletion	HGNC	HGNC:28527	YES	NM_001395504.1	NA	3	P1	CCDS91598.1	ENSP00000439503	Q8N323.127	NA	UPI000004BF11	Q8N323-1	NA	NA	NA	NA	NA	-1	NA	NA	NA	NA	NA	NA	NA	NA	NA	NA	NA	NA	NA	NA	NA	NA	NA	NA	NA	NA	NA	NA	NA	NA	NA	NA	NA	NA	NA	NA	NA	NA	NA	NA	NA	NA	NA	extended_intronic_splice_region_variant	NA	NA	NA	NA	NA	NA	NA	NA	NA	NA	NA	NA	NA	NA	NA	NA	NA	NA	NA	NA	NA	NA	NA	NA	NA	-1.01	NA	NA	NA	NA	NA	-2	-5	-50	-13	0	0.11	0	0	NXPE1	NA	NA	NA	NA	A	NA	NA	NA	NA	NA	NA	NA	NA	NA	NA	NA	NA
chr11	119179643	chr11_119179643_T_TGAACAGGCACATGGAAGGCC	T	TGAACAGGCACATGGAAGGCC	35140500	GAACAGGCACATGGAAGGCC	intron_variant	MODIFIER	NLRX1	ENSG00000160703	Transcript	ENST00000409109	protein_coding	ENST00000409109.6:c.1672-49_1672-30dup	NA	NA	NA	NA	NA	NA	rs540866796	1	NA	1	NA	insertion	HGNC	HGNC:29890	YES	NM_001282144.2	NA	1	P1	CCDS8416.1	ENSP00000387334	Q86UT6.165	NA	UPI0000161217	Q86UT6-1	NA	NA	NA	NA	NA	20	NA	NA	NA	NA	NA	NA	NA	NA	NA	NA	NA	NA	NA	NA	NA	0.1593	0.3463	0.1107	0.0891	0.108	0.2208	0.01846	0.1122	0.07069	0.1444	0.3356	0.3463	gnomADg_AFR	NA	NA	NA	NA	NA	NA	NA	NA	NA	NA	NA	NA	NA	NA	NA	NA	4.722	0.337562	NA	NA	NA	NA	NA	NA	NA	NA	NA	NA	NA	NA	NA	NA	NA	NA	NA	NA	NA	NA	NA	NA	NA	NA	NA	NA	NA	NA	NA	NA	NA	NA	NA	NA	NA	NA	NA	NA	NA	NA	NA	0.946	NA	NA	NA	NA	NA	NA	NA
chr12	911205	chr12_911205_G_T	G	T	2485650	T	3_prime_UTR_variant	MODIFIER	WNK1	ENSG00000060237	Transcript	ENST00000315939	protein_coding	ENST00000315939.11:c.*2413G>T	NA	10549	NA	NA	NA	NA	rs11571497	1	NA	1	NA	SNV	HGNC	HGNC:14540	YES	NM_018979.4	NA	1	P2	CCDS8506.1	ENSP00000313059	Q9H4A3.218	NA	UPI000013CD65	Q9H4A3-1	1	NA	NA	NA	NA	NA	0.0214	0	0.0058	0.0248	0.0139	0.0654	NA	NA	NA	NA	NA	NA	NA	NA	NA	0.01064	0.00244	0.008772	0.006746	0.03256	0.01928	0.01368	0.06013	0.01086	0.01197	0.05507	0.0654	SAS	benign	NA	1	31652722	NA	NA	NA	NA	NA	NA	NA	NA	NA	NA	NA	NA	14.07	1.2573	NA	NA	NA	NA	NA	NA	NA	NA	NA	NA	NA	NA	NA	NA	NA	NA	Pseudohypoaldosteronism_type_2C	-0.59	NA	NA	NA	NA	NA	14	50	-12	-1	0	0	0	0	WNK1	NA	NA	3.58e-05	2.77e-05	G	NA	NA	NA	NA	0.54	NA	NA	NA	NA	NA	NA	NA
chr12	911205	chr12_911205_G_T	G	T	2485650	T	downstream_gene_variant	MODIFIER	RAD52	ENSG00000002016	Transcript	ENST00000358495	protein_coding	NA	NA	NA	NA	NA	NA	NA	rs11571497	1	531	-1	NA	SNV	HGNC	HGNC:9824	YES	NM_134424.4	NA	1	P2	CCDS8507.2	ENSP00000351284	P43351.194	Q5DR82.136	UPI0000133035	P43351-1	NA	NA	NA	NA	NA	NA	0.0214	0	0.0058	0.0248	0.0139	0.0654	NA	NA	NA	NA	NA	NA	NA	NA	NA	0.01064	0.00244	0.008772	0.006746	0.03256	0.01928	0.01368	0.06013	0.01086	0.01197	0.05507	0.0654	SAS	benign	NA	1	31652722	NA	NA	NA	NA	NA	NA	NA	NA	NA	NA	NA	NA	14.07	1.2573	NA	NA	NA	NA	NA	NA	NA	NA	NA	NA	NA	NA	NA	NA	NA	NA	Pseudohypoaldosteronism_type_2C	-0.59	NA	NA	NA	NA	NA	14	50	-12	-1	0	0	0	0	WNK1	NA	NA	3.58e-05	2.77e-05	G	NA	NA	NA	NA	0.859	NA	NA	NA	NA	NA	NA	NA
chr12	6560576	chr12_6560576_C_CA	C	CA	2632180	A	upstream_gene_variant	MODIFIER	IFFO1	ENSG00000010295	Transcript	ENST00000619571	protein_coding	NA	NA	NA	NA	NA	NA	NA	NA	1	4536	-1	NA	insertion	HGNC	HGNC:24970	YES	NM_001193457.2	NA	2	A1	CCDS73425.1	ENSP00000482285	NA	A0A087WZ16.53	UPI0001DD3802	NA	NA	NA	NA	NA	NA	NA	NA	NA	NA	NA	NA	NA	NA	NA	NA	NA	NA	NA	NA	NA	NA	NA	NA	NA	NA	NA	NA	NA	NA	NA	NA	NA	NA	NA	NA	NA	NA	NA	NA	NA	NA	NA	NA	NA	NA	NA	NA	NA	NA	NA	NA	NA	NA	NA	NA	NA	NA	NA	NA	NA	NA	NA	NA	NA	NA	NA	NA	NA	NA	NA	NA	NA	NA	NA	NA	-9	-45	-9	-45	0	0	0	0	NOP2	NA	NA	NA	NA	NA	NA	NA	NA	NA	0.205	NA	NA	NA	NA	NA	NA	NA
chr12	6560576	chr12_6560576_C_CA	C	CA	2632180	CSQ=A	splice_polypyrimidine_tract_variant&intron_variant	LOW	NOP2	ENSG00000111641	Transcript	ENST00000322166	protein_coding	ENST00000322166.10:c.1438-8dup	NA	NA	NA	NA	NA	NA	NA	1	NA	-1	NA	insertion	HGNC	HGNC:7867	YES	NM_001258308.2	NA	1	P3	CCDS58203.1	ENSP00000313272	P46087.207	NA	UPI00000373D6	P46087-1	NA	NA	NA	NA	NA	-2	NA	NA	NA	NA	NA	NA	NA	NA	NA	NA	NA	NA	NA	NA	NA	NA	NA	NA	NA	NA	NA	NA	NA	NA	NA	NA	NA	NA	NA	NA	NA	NA	NA	NA	NA	NA	NA	extended_intronic_splice_region_variant	NA	NA	NA	NA	NA	NA	NA	NA	NA	NA	NA	NA	NA	NA	NA	NA	NA	NA	NA	NA	NA	NA	NA	NA	NA	NA	NA	NA	NA	NA	NA	-9	-45	-9	-45	0	0	0	0	NOP2	NA	NA	NA	NA	NA	NA	NA	NA	NA	0.702	NA	NA	NA	NA	NA	NA	NA
chr12	7086501	chr12_7086501_T_C	T	C	14892200	C	intron_variant	MODIFIER	C1R	ENSG00000159403	Transcript	ENST00000647956	protein_coding	ENST00000647956.2:c.1039-44A>G	NA	NA	NA	NA	NA	NA	rs988184138	1	NA	-1	NA	SNV	HGNC	HGNC:1246	YES	NM_001733.7	NA	NA	P1	CCDS81658.1	ENSP00000497341	NA	A0A3B3ISR2.22	UPI00000422ED	NA	1	NA	NA	NA	NA	NA	NA	NA	NA	NA	NA	NA	NA	NA	NA	NA	NA	NA	NA	NA	NA	0.2046	0.07457	0.2511	0.3865	0.1817	0.235	0.2776	0.1772	0.2275	0.1958	0.2429	0.3865	gnomADg_AMR	NA	NA	NA	NA	NA	NA	NA	NA	NA	NA	NA	NA	NA	NA	NA	NA	1.689	0.051148	NA	NA	NA	NA	NA	NA	NA	NA	NA	NA	NA	NA	NA	NA	NA	NA	NA	-0.715	NA	NA	NA	NA	NA	NA	NA	NA	NA	NA	NA	NA	NA	NA	NA	NA	NA	NA	T	NA	NA	NA	NA	NA	NA	NA	NA	NA	NA	NA	NA
chr12	9182132	chr12_9182132_G_GAGTGAGACAAAATGGTCATA	G	GAGTGAGACAAAATGGTCATA	58714000	CSQ=AGTGAGACAAAATGGTCATA	splice_polypyrimidine_tract_variant&intron_variant	LOW	PZP	ENSG00000126838	Transcript	ENST00000261336	protein_coding	ENST00000261336.7:c.1547-16_1547-15insTATGACCATTTTGTCTCACT	NA	NA	NA	NA	NA	NA	rs3832849	1	NA	-1	NA	insertion	HGNC	HGNC:9750	YES	NM_002864.3	NA	1	P1	CCDS8600.1	ENSP00000261336	P20742.192	NA	UPI000013D168	P20742-1	NA	NA	NA	NA	NA	NA	NA	NA	NA	NA	NA	NA	NA	NA	NA	NA	NA	NA	NA	NA	NA	0.6894	0.6009	0.7389	0.6252	0.7999	0.7877	0.6691	0.7581	0.7413	0.7049	0.7515	0.7999	gnomADg_ASJ	NA	NA	NA	NA	NA	NA	NA	NA	NA	NA	NA	NA	NA	NA	NA	NA	1.538	0.030537	NA	NA	NA	NA	NA	NA	NA	NA	NA	NA	NA	NA	NA	NA	NA	NA	NA	NA	NA	NA	NA	NA	NA	NA	NA	NA	NA	NA	NA	NA	NA	NA	NA	NA	-1.55e-05	-7.5e-06	NA	ENSG00000126838	PZP_alpha-2-macroglobulin_like	PZP	0.824236	0.988	NA	NA	NA	NA	NA	NA	NA
chr12	14803397	chr12_14803397_C_T	C	T	32876200	CSQ=T	5_prime_UTR_variant	MODIFIER	WBP11	ENSG00000084463	Transcript	ENST00000261167	protein_coding	ENST00000261167.7:c.-91G>A	NA	82	NA	NA	NA	NA	rs3177269	1	NA	-1	NA	SNV	HGNC	HGNC:16461	YES	NM_016312.3	NA	1	P1	CCDS8666.1	ENSP00000261167	Q9Y2W2.174	A0A024RAW9.65	UPI0000035FC2	NA	1	NA	NA	NA	NA	NA	0.4812	0.6445	0.5764	0.2252	0.4523	0.4867	NA	NA	NA	NA	NA	NA	NA	NA	NA	0.4995	0.612	0.5473	0.5449	0.4718	0.2305	0.4463	0.4904	0.4519	0.4847	0.4848	0.6445	AFR	NA	NA	NA	35721087	NA	NA	NA	NA	NA	NA	NA	0	0	2	NA	NA	2.548	0.147321	NA	NA	NA	NA	NA	NA	NA	NA	NA	NA	NA	NA	NA	NA	NA	NA	NA	-7.06	NA	NA	NA	NA	NA	-25	15	-49	-43	0	0	0	0	WBP11	NA	NA	-1.75e-05	-9.9e-06	T	NA	NA	NA	NA	0.0185	NA	NA	NA	NA	NA	NA	NA
chr12	14803397	chr12_14803397_C_T	C	T	32876200	T	downstream_gene_variant	MODIFIER	SMCO3	ENSG00000179256	Transcript	ENST00000316048	protein_coding	NA	NA	NA	NA	NA	NA	NA	rs3177269	1	1253	-1	NA	SNV	HGNC	HGNC:34401	YES	NM_001013698.2	NA	1	P1	CCDS41759.1	ENSP00000381895	A2RU48.99	NA	UPI00001FB6CD	NA	NA	NA	NA	NA	NA	NA	0.4812	0.6445	0.5764	0.2252	0.4523	0.4867	NA	NA	NA	NA	NA	NA	NA	NA	NA	0.4995	0.612	0.5473	0.5449	0.4718	0.2305	0.4463	0.4904	0.4519	0.4847	0.4848	0.6445	AFR	NA	NA	NA	35721087	NA	NA	NA	NA	NA	NA	NA	NA	NA	NA	NA	NA	2.548	0.147321	NA	NA	NA	NA	NA	NA	NA	NA	NA	NA	NA	NA	NA	NA	NA	NA	NA	-7.06	NA	NA	NA	NA	NA	-25	15	-49	-43	0	0	0	0	WBP11	NA	NA	-1.75e-05	-9.9e-06	T	NA	NA	NA	NA	NA	NA	NA	NA	NA	NA	NA	NA
chr12	14803397	chr12_14803397_C_T	C	T	32876200	T	upstream_gene_variant	MODIFIER	C12orf60	ENSG00000182993	Transcript	ENST00000330828	protein_coding	NA	NA	NA	NA	NA	NA	NA	rs3177269	1	273	1	NA	SNV	HGNC	HGNC:28726	YES	NM_175874.4	NA	1	P1	CCDS8667.1	ENSP00000331691	Q5U649.103	NA	UPI00001608A3	NA	NA	NA	NA	NA	NA	NA	0.4812	0.6445	0.5764	0.2252	0.4523	0.4867	NA	NA	NA	NA	NA	NA	NA	NA	NA	0.4995	0.612	0.5473	0.5449	0.4718	0.2305	0.4463	0.4904	0.4519	0.4847	0.4848	0.6445	AFR	NA	NA	NA	35721087	NA	NA	NA	NA	NA	NA	NA	NA	NA	NA	NA	NA	2.548	0.147321	NA	NA	NA	NA	NA	NA	NA	NA	NA	NA	NA	NA	NA	NA	NA	NA	NA	-7.06	NA	NA	NA	NA	NA	-25	15	-49	-43	0	0	0	0	WBP11	NA	NA	-1.75e-05	-9.9e-06	T	NA	NA	NA	NA	0.723	NA	NA	NA	NA	NA	NA	NA
chr12	89525853	chr12_89525853_ACC_A	ACC	A	40502100	-	upstream_gene_variant	MODIFIER	GALNT4	ENSG00000257594	Transcript	ENST00000529983	protein_coding	NA	NA	NA	NA	NA	NA	NA	NA	1	1059	-1	NA	deletion	HGNC	HGNC:4126	YES	NM_003774.5	NA	NA	P1	CCDS53817.1	ENSP00000436604	Q8N4A0.158	NA	UPI00001C036C	Q8N4A0-1	NA	NA	NA	NA	NA	NA	NA	NA	NA	NA	NA	NA	NA	NA	NA	NA	NA	NA	NA	NA	NA	NA	NA	NA	NA	NA	NA	NA	NA	NA	NA	NA	NA	NA	NA	NA	NA	NA	NA	NA	NA	NA	NA	NA	NA	NA	NA	NA	NA	NA	NA	NA	NA	NA	NA	NA	NA	NA	NA	NA	NA	NA	NA	NA	NA	NA	NA	NA	NA	-4.17	NA	NA	NA	NA	NA	31	-39	-38	27	0	0	0	0	POC1B-GALNT4	NA	NA	NA	NA	CC	NA	NA	NA	NA	0.688	NA	NA	NA	NA	NA	NA	NA
chr12	89525853	chr12_89525853_ACC_A	ACC	A	40502100	CSQ=-	intron_variant	MODIFIER	POC1B	ENSG00000139323	Transcript	ENST00000313546	protein_coding	ENST00000313546.8:c.15+26_15+27del	NA	NA	NA	NA	NA	NA	NA	1	NA	-1	NA	deletion	HGNC	HGNC:30836	YES	NM_172240.3	NA	1	P1	CCDS31869.1	ENSP00000323302	Q8TC44.162	A0MNP0.129	UPI000006E6B9	Q8TC44-1	1	NA	NA	NA	NA	-1	NA	NA	NA	NA	NA	NA	NA	NA	NA	NA	NA	NA	NA	NA	NA	NA	NA	NA	NA	NA	NA	NA	NA	NA	NA	NA	NA	NA	NA	NA	NA	NA	NA	NA	NA	NA	NA	NA	NA	NA	NA	NA	NA	NA	NA	NA	NA	NA	NA	NA	NA	NA	NA	NA	NA	NA	NA	NA	NA	NA	NA	NA	NA	-4.17	NA	NA	NA	NA	NA	31	-39	-38	27	0	0	0	0	POC1B-GALNT4	NA	NA	NA	NA	CC	NA	NA	NA	NA	NA	NA	NA	NA	NA	NA	NA	NA
chr12	103951634	chr12_103951634_C_CA	C	CA	17594700	A	splice_region_variant&splice_polypyrimidine_tract_variant&intron_variant	LOW	UQCC6	ENSG00000204954	Transcript	ENST00000378090	protein_coding	ENST00000378090.9:c.109-5dup	NA	NA	NA	NA	NA	NA	NA	1	NA	-1	NA	insertion	HGNC	HGNC:34450	YES	NM_001135570.3	NA	1	P1	CCDS44964.1	ENSP00000367330	Q69YU5.105	NA	UPI000015C160	NA	NA	NA	NA	NA	NA	-2	NA	NA	NA	NA	NA	NA	NA	NA	NA	NA	NA	NA	NA	NA	NA	NA	NA	NA	NA	NA	NA	NA	NA	NA	NA	NA	NA	NA	NA	NA	NA	NA	NA	NA	NA	NA	NA	extended_intronic_splice_region_variant	NA	NA	NA	NA	NA	NA	NA	NA	NA	NA	NA	NA	NA	NA	NA	NA	NA	NA	NA	NA	NA	NA	NA	NA	NA	NA	NA	NA	NA	NA	NA	-6	27	33	-17	0	0	0	0	C12orf73	NA	NA	NA	NA	NA	NA	NA	NA	NA	NA	NA	NA	NA	NA	NA	NA	NA
chr12	103951634	chr12_103951634_C_CA	C	CA	17594700	CSQ=A	downstream_gene_variant	MODIFIER	HSP90B1	ENSG00000166598	Transcript	ENST00000299767	protein_coding	NA	NA	NA	NA	NA	NA	NA	NA	1	3710	1	NA	insertion	HGNC	HGNC:12028	YES	NM_003299.3	NA	1	P1	CCDS9094.1	ENSP00000299767	P14625.249	V9HWP2.74	UPI0000129FBA	NA	NA	NA	NA	NA	NA	NA	NA	NA	NA	NA	NA	NA	NA	NA	NA	NA	NA	NA	NA	NA	NA	NA	NA	NA	NA	NA	NA	NA	NA	NA	NA	NA	NA	NA	NA	NA	NA	NA	NA	NA	NA	NA	NA	NA	NA	NA	NA	NA	NA	NA	NA	NA	NA	NA	NA	NA	NA	NA	NA	NA	NA	NA	NA	NA	NA	NA	NA	NA	NA	NA	NA	NA	NA	NA	NA	-6	27	33	-17	0	0	0	0	C12orf73	NA	NA	NA	NA	NA	NA	NA	NA	NA	0.297	NA	NA	NA	NA	NA	NA	NA
chr12	103951634	chr12_103951634_C_CAA	C	CAA	17594700	AA	splice_region_variant&splice_polypyrimidine_tract_variant&intron_variant	LOW	UQCC6	ENSG00000204954	Transcript	ENST00000378090	protein_coding	ENST00000378090.9:c.109-6_109-5dup	NA	NA	NA	NA	NA	NA	NA	1	NA	-1	NA	insertion	HGNC	HGNC:34450	YES	NM_001135570.3	NA	1	P1	CCDS44964.1	ENSP00000367330	Q69YU5.105	NA	UPI000015C160	NA	NA	NA	NA	NA	NA	-2	NA	NA	NA	NA	NA	NA	NA	NA	NA	NA	NA	NA	NA	NA	NA	NA	NA	NA	NA	NA	NA	NA	NA	NA	NA	NA	NA	NA	NA	NA	NA	NA	NA	NA	NA	NA	NA	extended_intronic_splice_region_variant	NA	NA	NA	NA	NA	NA	NA	NA	NA	NA	NA	NA	NA	NA	NA	NA	NA	NA	NA	NA	NA	NA	NA	NA	NA	NA	NA	NA	NA	NA	NA	NA	NA	NA	NA	NA	NA	NA	NA	NA	NA	NA	NA	NA	NA	NA	NA	NA	NA	NA	NA	NA	NA	NA	NA	NA	NA
chr12	103951634	chr12_103951634_C_CAA	C	CAA	17594700	CSQ=AA	downstream_gene_variant	MODIFIER	HSP90B1	ENSG00000166598	Transcript	ENST00000299767	protein_coding	NA	NA	NA	NA	NA	NA	NA	NA	1	3710	1	NA	insertion	HGNC	HGNC:12028	YES	NM_003299.3	NA	1	P1	CCDS9094.1	ENSP00000299767	P14625.249	V9HWP2.74	UPI0000129FBA	NA	NA	NA	NA	NA	NA	NA	NA	NA	NA	NA	NA	NA	NA	NA	NA	NA	NA	NA	NA	NA	NA	NA	NA	NA	NA	NA	NA	NA	NA	NA	NA	NA	NA	NA	NA	NA	NA	NA	NA	NA	NA	NA	NA	NA	NA	NA	NA	NA	NA	NA	NA	NA	NA	NA	NA	NA	NA	NA	NA	NA	NA	NA	NA	NA	NA	NA	NA	NA	NA	NA	NA	NA	NA	NA	NA	NA	NA	NA	NA	NA	NA	NA	NA	NA	NA	NA	NA	NA	NA	NA	NA	NA	NA	0.297	NA	NA	NA	NA	NA	NA	NA
chr12	103951634	chr12_103951634_C_CAAA	C	CAAA	17594700	AAA	splice_region_variant&splice_polypyrimidine_tract_variant&intron_variant	LOW	UQCC6	ENSG00000204954	Transcript	ENST00000378090	protein_coding	ENST00000378090.9:c.109-7_109-5dup	NA	NA	NA	NA	NA	NA	NA	1	NA	-1	NA	insertion	HGNC	HGNC:34450	YES	NM_001135570.3	NA	1	P1	CCDS44964.1	ENSP00000367330	Q69YU5.105	NA	UPI000015C160	NA	NA	NA	NA	NA	NA	-2	NA	NA	NA	NA	NA	NA	NA	NA	NA	NA	NA	NA	NA	NA	NA	NA	NA	NA	NA	NA	NA	NA	NA	NA	NA	NA	NA	NA	NA	NA	NA	NA	NA	NA	NA	NA	NA	extended_intronic_splice_region_variant	NA	NA	NA	NA	NA	NA	NA	NA	NA	NA	NA	NA	NA	NA	NA	NA	NA	NA	NA	NA	NA	NA	NA	NA	NA	NA	NA	NA	NA	NA	NA	NA	NA	NA	NA	NA	NA	NA	NA	NA	NA	NA	NA	NA	NA	NA	NA	NA	NA	NA	NA	NA	NA	NA	NA	NA	NA
chr12	103951634	chr12_103951634_C_CAAA	C	CAAA	17594700	CSQ=AAA	downstream_gene_variant	MODIFIER	HSP90B1	ENSG00000166598	Transcript	ENST00000299767	protein_coding	NA	NA	NA	NA	NA	NA	NA	NA	1	3710	1	NA	insertion	HGNC	HGNC:12028	YES	NM_003299.3	NA	1	P1	CCDS9094.1	ENSP00000299767	P14625.249	V9HWP2.74	UPI0000129FBA	NA	NA	NA	NA	NA	NA	NA	NA	NA	NA	NA	NA	NA	NA	NA	NA	NA	NA	NA	NA	NA	NA	NA	NA	NA	NA	NA	NA	NA	NA	NA	NA	NA	NA	NA	NA	NA	NA	NA	NA	NA	NA	NA	NA	NA	NA	NA	NA	NA	NA	NA	NA	NA	NA	NA	NA	NA	NA	NA	NA	NA	NA	NA	NA	NA	NA	NA	NA	NA	NA	NA	NA	NA	NA	NA	NA	NA	NA	NA	NA	NA	NA	NA	NA	NA	NA	NA	NA	NA	NA	NA	NA	NA	NA	0.297	NA	NA	NA	NA	NA	NA	NA
chr12	109450353	chr12_109450353_GGCC_G	GGCC	G	54305100	-	downstream_gene_variant	MODIFIER	MYO1H	ENSG00000174527	Transcript	ENST00000310903	protein_coding	NA	NA	NA	NA	NA	NA	NA	rs3217162	1	1975	1	NA	deletion	HGNC	HGNC:13879	YES	NM_001101421.4	NA	5	P1	CCDS53826.2	ENSP00000439182	NA	A0A140TA25.42	UPI0006454775	NA	1	NA	NA	NA	NA	NA	0.4778	0.6248	0.4813	0.3056	0.5417	0.3885	NA	NA	NA	NA	NA	NA	NA	NA	NA	0.5326	0.6041	0.6333	0.4894	0.5326	0.2879	0.467	0.5633	0.5353	0.5549	0.3957	0.6333	gnomADg_AMI	NA	NA	NA	NA	NA	NA	NA	NA	NA	NA	NA	NA	NA	NA	NA	NA	7.565	0.605427	NA	NA	NA	NA	NA	NA	NA	NA	NA	NA	NA	NA	NA	NA	NA	NA	NA	1.72	NA	NA	NA	NA	NA	-37	8	36	-32	0	0	0	0	KCTD10	NA	NA	2.503e-05	1e-05	GC-	ENSG00000151148&ENSG00000110921&ENSG00000139428	ubiquitin_protein_ligase_E3B&mevalonate_kinase&metabolism_of_cobalamin_associated_B	UBE3B&MVK&MMAB	0.5062892436981201&0.7076154351234436&0.672593355178833	0.368	NA	NA	NA	NA	NA	NA	NA
chr12	109450353	chr12_109450353_GGCC_G	GGCC	G	54305100	CSQ=-	3_prime_UTR_variant	MODIFIER	KCTD10	ENSG00000110906	Transcript	ENST00000228495	protein_coding	ENST00000228495.11:c.*1239_*1241del	NA	2219-2221	NA	NA	NA	NA	rs3217162	1	NA	-1	NA	deletion	HGNC	HGNC:23236	YES	NM_031954.5	NA	1	P1	CCDS9128.1	ENSP00000228495	Q9H3F6.156	A0A024RBJ2.64	UPI000004DAE1	Q9H3F6-1	NA	NA	NA	NA	NA	NA	0.4778	0.6248	0.4813	0.3056	0.5417	0.3885	NA	NA	NA	NA	NA	NA	NA	NA	NA	0.5326	0.6041	0.6333	0.4894	0.5326	0.2879	0.467	0.5633	0.5353	0.5549	0.3957	0.6333	gnomADg_AMI	NA	NA	NA	NA	NA	NA	NA	NA	NA	NA	NA	NA	NA	NA	NA	NA	7.565	0.605427	NA	NA	NA	NA	NA	NA	NA	NA	NA	NA	NA	NA	NA	NA	NA	NA	NA	1.72	NA	NA	NA	NA	NA	-37	8	36	-32	0	0	0	0	KCTD10	NA	NA	2.503e-05	1e-05	GC-	ENSG00000151148&ENSG00000110921&ENSG00000139428	ubiquitin_protein_ligase_E3B&mevalonate_kinase&metabolism_of_cobalamin_associated_B	UBE3B&MVK&MMAB	0.5062892436981201&0.7076154351234436&0.672593355178833	0.333	NA	NA	NA	NA	NA	NA	NA
chr12	121814091	chr12_121814091_C_T	C	T	84916	T	splice_polypyrimidine_tract_variant&intron_variant	LOW	SETD1B	ENSG00000139718	Transcript	ENST00000604567	protein_coding	ENST00000604567.6:c.1891-15C>T	NA	NA	NA	NA	NA	NA	rs375750959&COSV57352264	1	NA	1	NA	SNV	HGNC	HGNC:29187	YES	NM_001353345.2	NA	5	P2	CCDS86338.1	ENSP00000474253	Q9UPS6.165	NA	UPI00021188EB	Q9UPS6-1	1	NA	NA	NA	NA	NA	NA	NA	NA	NA	NA	NA	NA	NA	NA	NA	NA	NA	NA	NA	NA	NA	NA	NA	NA	NA	NA	NA	NA	NA	NA	NA	NA	NA	NA	0&1	0&1	NA	NA	NA	NA	NA	NA	NA	NA	NA	NA	NA	NA	NA	0.954	-0.070763	NA	NA	NA	NA	NA	NA	NA	NA	NA	NA	NA	NA	NA	NA	NA	NA	NA	-0.505	NA	NA	NA	NA	NA	15	24	30	23	0	0	0	0	SETD1B	NA	NA	NA	NA	C	NA	NA	NA	NA	NA	NA	NA	NA	NA	NA	NA	NA
chr13	31269183	chr13_31269183_TA_T	TA	T	8444630	CSQ=-	intron_variant	MODIFIER	B3GLCT	ENSG00000187676	Transcript	ENST00000343307	protein_coding	ENST00000343307.5:c.597-23del	NA	NA	NA	NA	NA	NA	NA	1	NA	1	NA	deletion	HGNC	HGNC:20207	YES	NM_194318.4	NA	1	P1	CCDS9341.1	ENSP00000343002	Q6Y288.146	NA	UPI000036695C	NA	1	NA	NA	NA	NA	6	NA	NA	NA	NA	NA	NA	NA	NA	NA	NA	NA	NA	NA	NA	NA	NA	NA	NA	NA	NA	NA	NA	NA	NA	NA	NA	NA	NA	NA	NA	NA	NA	NA	NA	NA	NA	NA	NA	NA	NA	NA	NA	NA	NA	NA	NA	NA	NA	NA	NA	NA	NA	NA	NA	NA	NA	NA	NA	NA	NA	NA	NA	NA	-4.49	NA	NA	NA	NA	NA	49	30	30	42	0	0	0	0	B3GLCT	NA	NA	NA	NA	A	NA	NA	NA	NA	NA	NA	NA	NA	NA	NA	NA	NA
chr13	46052665	chr13_46052665_T_C	T	C	63388	C	5_prime_UTR_variant	MODIFIER	ZC3H13	ENSG00000123200	Transcript	ENST00000679008	protein_coding	ENST00000679008.1:c.-271A>G	NA	82	NA	NA	NA	NA	rs564250595	1	NA	-1	NA	SNV	HGNC	HGNC:20368	YES	NM_001330564.2	NA	NA	A2	CCDS91804.1	ENSP00000503994	NA	A0A7I2V4I5.9	UPI00001FCD34	NA	NA	NA	NA	NA	NA	NA	0.0002	0	0	0	0	0.001	NA	NA	NA	NA	NA	NA	NA	NA	NA	0.0002105	2.416e-05	0	0.0002621	0.0005767	0	9.448e-05	0	0.0002206	0	0.001867	0.001867	gnomADg_SAS	NA	NA	NA	NA	NA	NA	NA	NA	NA	NA	gain/acceptor/46052664-46052665/Medium/3.514987	0	0	0	NA	NA	9.93	0.852836	NA	NA	NA	NA	NA	NA	NA	NA	NA	NA	NA	NA	NA	NA	NA	NA	NA	-3.47	NA	NA	NA	NA	NA	-1	-32	36	33	0	0.01	0	0.03	ZC3H13	NA	NA	NA	NA	T	NA	NA	NA	NA	0.407	NA	NA	NA	NA	NA	NA	NA
chr13	46052665	chr13_46052665_T_C	T	C	63388	CSQ=C	downstream_gene_variant	MODIFIER	CPB2	ENSG00000080618	Transcript	ENST00000181383	protein_coding	NA	NA	NA	NA	NA	NA	NA	rs564250595	1	521	-1	NA	SNV	HGNC	HGNC:2300	YES	NM_001872.5	NA	1	P1	CCDS9401.1	ENSP00000181383	Q96IY4.175	NA	UPI000013C764	Q96IY4-1	NA	NA	NA	NA	NA	NA	0.0002	0	0	0	0	0.001	NA	NA	NA	NA	NA	NA	NA	NA	NA	0.0002105	2.416e-05	0	0.0002621	0.0005767	0	9.448e-05	0	0.0002206	0	0.001867	0.001867	gnomADg_SAS	NA	NA	NA	NA	NA	NA	NA	NA	NA	NA	gain/acceptor/46052664-46052665/Medium/3.514987	NA	NA	NA	NA	NA	9.93	0.852836	NA	NA	NA	NA	NA	NA	NA	NA	NA	NA	NA	NA	NA	NA	NA	NA	NA	-3.47	NA	NA	NA	NA	NA	-1	-32	36	33	0	0.01	0	0.03	ZC3H13	NA	NA	NA	NA	T	NA	NA	NA	NA	0.866	NA	NA	NA	NA	NA	NA	NA
chr14	55150860	chr14_55150860_CA_C	CA	C	12797200	CSQ=-	splice_polypyrimidine_tract_variant&intron_variant	LOW	DLGAP5	ENSG00000126787	Transcript	ENST00000247191	protein_coding	ENST00000247191.7:c.2369-13del	NA	NA	NA	NA	NA	NA	NA	1	NA	-1	NA	deletion	HGNC	HGNC:16864	YES	NM_014750.5	NA	1	P2	CCDS9723.1	ENSP00000247191	Q15398.184	NA	UPI000013CC13	Q15398-2	NA	NA	NA	NA	NA	-1	NA	NA	NA	NA	NA	NA	NA	NA	NA	NA	NA	NA	NA	NA	NA	NA	NA	NA	NA	NA	NA	NA	NA	NA	NA	NA	NA	NA	NA	NA	NA	NA	NA	NA	NA	NA	NA	NA	NA	NA	NA	NA	NA	NA	NA	NA	NA	NA	NA	NA	NA	NA	NA	NA	NA	NA	NA	NA	NA	NA	NA	NA	NA	-0.535	NA	NA	NA	NA	NA	38	8	-13	30	0	0.02	0	0	DLGAP5	NA	NA	NA	NA	.	NA	NA	NA	NA	0.972	NA	NA	NA	NA	NA	NA	NA
chr14	69768148	chr14_69768148_C_T	C	T	16811	T	5_prime_UTR_variant	MODIFIER	SRSF5	ENSG00000100650	Transcript	ENST00000557154	protein_coding	ENST00000557154.6:c.-9C>T	NA	125	NA	NA	NA	NA	rs1435559999	1	NA	1	NA	SNV	HGNC	HGNC:10787	YES	NM_001320214.2	NA	2	P1	CCDS32109.1	ENSP00000451088	Q13243.219	A0A024R6D8.68	UPI00001358C0	Q13243-1	NA	NA	NA	NA	NA	NA	NA	NA	NA	NA	NA	NA	NA	NA	NA	NA	NA	NA	NA	NA	NA	1.315e-05	0	0	0	0	0	0	0	0	0.0004789	0.0002071	0.0004789	gnomADg_OTH	NA	NA	NA	NA	NA	NA	NA	NA	NA	NA	NA	0	0	0	NA	NA	19.94	2.08949	NA	NA	NA	NA	NA	NA	NA	NA	NA	NA	NA	NA	NA	NA	NA	NA	NA	1.15	NA	NA	NA	NA	NA	0	-6	-20	23	0.01	0.02	0	0	SRSF5	NA	NA	NA	NA	C	NA	NA	NA	NA	NA	NA	NA	NA	NA	NA	NA	NA
chr14	105529712	chr14_105529712_TGCC_T	TGCC	T	29404600	CSQ=-	inframe_deletion	MODERATE	TMEM121	ENSG00000184986	Transcript	ENST00000392519	protein_coding	ENST00000392519.7:c.896_898del	ENSP00000376304.2:p.Pro299del	1072-1074	888-890	296-297	PP/P	ccGCCg/ccg	NA	1	NA	1	NA	deletion	HGNC	HGNC:20511	YES	NM_025268.4	NA	1	P1	CCDS10006.1	ENSP00000376304	Q9BTD3.123	NA	UPI0000073639	NA	NA	NA	NA	NA	NA	8	NA	NA	NA	NA	NA	NA	NA	NA	NA	NA	NA	NA	NA	NA	NA	NA	NA	NA	NA	NA	NA	NA	NA	NA	NA	NA	NA	NA	NA	NA	NA	NA	NA	NA	NA	NA	NA	NA	NA	NA	NA	NA	NA	NA	NA	NA	NA	NA	NA	NA	NA	NA	NA	NA	NA	NA	NA	NA	NA	NA	NA	NA	NA	-3.05	NA	NA	NA	NA	NA	5	-19	39	-11	0	0	0	0	TMEM121	NA	NA	NA	NA	...	NA	NA	NA	NA	NA	NA	NA	NA	NA	NA	NA	NA
chr15	51478259	chr15_51478259_AT_A	AT	A	37078700	-	intron_variant	MODIFIER	DMXL2	ENSG00000104093	Transcript	ENST00000560891	protein_coding	ENST00000560891.6:c.6833+11del	NA	NA	NA	NA	NA	NA	NA	1	NA	-1	NA	deletion	HGNC	HGNC:2938	YES	NM_001378457.1	NA	1	A1	CCDS91998.1	ENSP00000453267	NA	H0YLM8.69	UPI00001FE4C4	NA	1	NA	NA	NA	NA	-1	NA	NA	NA	NA	NA	NA	NA	NA	NA	NA	NA	NA	NA	NA	NA	NA	NA	NA	NA	NA	NA	NA	NA	NA	NA	NA	NA	NA	NA	NA	NA	NA	NA	NA	NA	NA	NA	extended_intronic_splice_region_variant	NA	NA	NA	NA	NA	NA	NA	NA	NA	NA	NA	NA	NA	NA	NA	NA	NA	NA	NA	NA	NA	NA	NA	NA	NA	-2.65	NA	NA	NA	NA	NA	22	35	7	11	0	0	0	0	DMXL2	NA	NA	NA	NA	t	NA	NA	NA	NA	0.547	NA	NA	NA	NA	NA	NA	NA
chr15	63723131	chr15_63723131_G_A	G	A	9734020	CSQ=A	intron_variant	MODIFIER	HERC1	ENSG00000103657	Transcript	ENST00000443617	protein_coding	ENST00000443617.7:c.3742+51C>T	NA	NA	NA	NA	NA	NA	rs62012365	1	NA	-1	NA	SNV	HGNC	HGNC:4867	YES	NM_003922.4	NA	1	P1	CCDS45277.1	ENSP00000390158	Q15751.187	A0A024R5W0.67	UPI0000212760	NA	1	NA	NA	NA	NA	NA	0.0968	0.0053	0.1052	0.001	0.2117	0.1953	NA	NA	NA	NA	NA	NA	NA	NA	NA	0.1421	0.03307	0.1396	0.1115	0.2435	0.001926	0.2582	0.2152	0.1998	0.151	0.1768	0.2582	gnomADg_FIN	benign	NA	1	NA	NA	NA	NA	NA	NA	NA	NA	NA	NA	NA	NA	NA	0.054	-0.660138	NA	NA	NA	NA	NA	NA	NA	NA	NA	NA	NA	NA	NA	NA	NA	NA	NA	-3.51	NA	NA	NA	NA	NA	-39	-21	37	-21	0	0	0	0	HERC1	NA	NA	8.7e-06	1.204e-05	G	ENSG00000140455	ubiquitin_specific_peptidase_3	USP3	0.501928	0.652	NA	NA	NA	NA	NA	NA	NA
chr15	75358681	chr15_75358681_C_CCCACATGCTGCCCAGCCCATA	C	CCCACATGCTGCCCAGCCCATA	112908000	CCACATGCTGCCCAGCCCATA	downstream_gene_variant	MODIFIER	NEIL1	ENSG00000140398	Transcript	ENST00000355059	protein_coding	NA	NA	NA	NA	NA	NA	NA	rs149997575	1	1566	1	NA	insertion	HGNC	HGNC:18448	YES	NM_024608.4	NA	2	P1	CCDS10278.1	ENSP00000347170	Q96FI4.183	NA	UPI000013D787	NA	NA	NA	NA	NA	NA	NA	0.6184	0.4523	0.7579	0.6558	0.7147	0.6063	NA	NA	NA	NA	NA	NA	NA	NA	NA	0.6612	0.4939	0.6604	0.7056	0.6216	0.6465	0.7974	0.5158	0.7395	0.6429	0.6116	0.7974	gnomADg_FIN	NA	NA	NA	NA	NA	NA	NA	NA	NA	NA	NA	NA	NA	NA	NA	NA	1.397	0.0097	NA	NA	NA	NA	NA	NA	NA	NA	NA	NA	NA	NA	NA	NA	NA	NA	NA	NA	NA	NA	NA	NA	NA	NA	NA	NA	NA	NA	NA	NA	NA	NA	NA	NA	6.98e-05	7.546e-05	NA	ENSG00000140464	PML_nuclear_body_scaffold	PML	0.590447	0.862	NA	NA	NA	NA	NA	NA	NA
chr15	75358681	chr15_75358681_C_CCCACATGCTGCCCAGCCCATA	C	CCCACATGCTGCCCAGCCCATA	112908000	CSQ=CCACATGCTGCCCAGCCCATA	intron_variant	MODIFIER	MAN2C1	ENSG00000140400	Transcript	ENST00000267978	protein_coding	ENST00000267978.10:c.2246+22_2246+23insTATGGGCTGGGCAGCATGTGG	NA	NA	NA	NA	NA	NA	rs149997575	1	NA	-1	NA	insertion	HGNC	HGNC:6827	YES	NM_006715.4	NA	1	P1	CCDS32298.1	ENSP00000267978	Q9NTJ4.182	A0A140VJN9.37	UPI000012EAC8	Q9NTJ4-1	1	NA	NA	NA	NA	NA	0.6184	0.4523	0.7579	0.6558	0.7147	0.6063	NA	NA	NA	NA	NA	NA	NA	NA	NA	0.6612	0.4939	0.6604	0.7056	0.6216	0.6465	0.7974	0.5158	0.7395	0.6429	0.6116	0.7974	gnomADg_FIN	NA	NA	NA	NA	NA	NA	NA	NA	NA	NA	NA	NA	NA	NA	NA	NA	1.397	0.0097	NA	NA	NA	NA	NA	NA	NA	NA	NA	NA	NA	NA	NA	NA	NA	NA	NA	NA	NA	NA	NA	NA	NA	NA	NA	NA	NA	NA	NA	NA	NA	NA	NA	NA	6.98e-05	7.546e-05	NA	ENSG00000140464	PML_nuclear_body_scaffold	PML	0.590447	0.746	NA	NA	NA	NA	NA	NA	NA
chr15	79897181	chr15_79897181_C_G	C	G	43392100	CSQ=G	upstream_gene_variant	MODIFIER	MTHFS	ENSG00000136371	Transcript	ENST00000258874	protein_coding	NA	NA	NA	NA	NA	NA	NA	rs2903105	1	167	-1	NA	SNV	HGNC	HGNC:7437	YES	NM_006441.4	NA	1	P1	CCDS10311.1	ENSP00000258874	P49914.185	NA	UPI000013D00E	P49914-1	1	NA	NA	NA	NA	NA	0.4155	0.3162	0.4035	0.3095	0.5179	0.5624	NA	NA	NA	NA	NA	NA	NA	NA	NA	0.47	0.3311	0.4095	0.4376	0.483	0.3233	0.4936	0.4968	0.5649	0.4598	0.5369	0.5649	gnomADg_NFE	NA	NA	1	35078996	NA	NA	NA	NA	NA	NA	NA	NA	NA	NA	NA	NA	8.378	0.691636	NA	NA	NA	NA	NA	NA	NA	NA	NA	NA	NA	NA	NA	NA	NA	NA	NA	NA	NA	NA	NA	NA	NA	-8	-20	-20	-24	0	0	0.03	0	ST20-MTHFS	NA	NA	NA	NA	C	ENSG00000136371&ENSG00000259332&ENSG00000140379	methenyltetrahydrofolate_synthetase&ST20-MTHFS_readthrough&BCL2_related_protein_A1	MTHFS&ST20-MTHFS&BCL2A1	0.5411466956138611&0.6312031149864197&0.6021115183830261	0.547	NA	NA	NA	NA	NA	NA	NA
chr15	79897291	chr15_79897291_C_T	C	T	3055720	CSQ=T	upstream_gene_variant	MODIFIER	MTHFS	ENSG00000136371	Transcript	ENST00000258874	protein_coding	NA	NA	NA	NA	NA	NA	NA	rs28502236	1	277	-1	NA	SNV	HGNC	HGNC:7437	YES	NM_006441.4	NA	1	P1	CCDS10311.1	ENSP00000258874	P49914.185	NA	UPI000013D00E	P49914-1	1	NA	NA	NA	NA	NA	0.0831	0.087	0.049	0.2093	0.0179	0.0389	NA	NA	NA	NA	NA	NA	NA	NA	NA	0.0418	0.08133	0	0.05165	0.000576	0.2124	0.06185	0.01266	0.00294	0.032	0.03537	0.2124	gnomADg_EAS	NA	NA	NA	NA	NA	NA	NA	NA	NA	NA	loss/donor/79897291-79897292/Medium/9.775300	NA	NA	NA	NA	NA	4.755	0.340434	NA	NA	NA	NA	NA	NA	NA	NA	NA	NA	NA	NA	NA	NA	NA	NA	NA	NA	NA	NA	NA	NA	NA	25	1	-21	1	0	0	0.01	0.01	ST20-MTHFS	NA	NA	-0.000118	-6.88e-05	C	NA	NA	NA	NA	0.547	NA	NA	NA	NA	NA	NA	NA
chr16	1820036	chr16_1820036_TGGGCTGCCTGCTGAGCTGAGG_T	TGGGCTGCCTGCTGAGCTGAGG	T	28676000	-	intron_variant	MODIFIER	HAGH	ENSG00000063854	Transcript	ENST00000397356	protein_coding	ENST00000397356.8:c.315-43_315-23del	NA	NA	NA	NA	NA	NA	NA	1	NA	-1	NA	deletion	HGNC	HGNC:4805	YES	NM_005326.6	NA	1	NA	CCDS10447.2	ENSP00000380514	Q16775.190	NA	UPI00001FFAD0	Q16775-1	1	NA	NA	NA	NA	-21	NA	NA	NA	NA	NA	NA	NA	NA	NA	NA	NA	NA	NA	NA	NA	NA	NA	NA	NA	NA	NA	NA	NA	NA	NA	NA	NA	NA	NA	NA	NA	NA	NA	NA	NA	NA	NA	NA	NA	NA	NA	NA	NA	NA	NA	NA	NA	NA	NA	NA	NA	NA	NA	NA	NA	NA	NA	NA	NA	NA	NA	NA	NA	1.36	NA	NA	NA	NA	NA	NA	NA	NA	NA	NA	NA	NA	NA	NA	NA	NA	NA	NA	gggctgcctgc----------	NA	NA	NA	NA	0.16	NA	NA	NA	NA	NA	NA	NA
chr16	71432914	chr16_71432914_A_G	A	G	87687500	CSQ=G	intron_variant	MODIFIER	TLE7	ENSG00000260734	Transcript	ENST00000561754	protein_coding	ENST00000561754.4:c.312-22T>C	NA	NA	NA	NA	NA	NA	rs75357168	1	NA	-1	NA	SNV	HGNC	HGNC:53648	YES	NM_001367365.2	NA	5	P1	CCDS92193.1	ENSP00000492311	A0A1W2PR48.29	NA	UPI0005D01DE0	NA	NA	NA	NA	NA	NA	NA	0.2592	0.0424	0.1801	0.2817	0.2823	0.5613	NA	NA	NA	NA	NA	NA	NA	NA	NA	0.2392	0.07237	0.1564	0.2489	0.3473	0.2894	0.3399	0.2943	0.2932	0.2885	0.5179	0.5613	SAS	NA	NA	NA	NA	NA	NA	NA	NA	NA	NA	NA	NA	NA	NA	NA	NA	2.538	0.146419	NA	NA	NA	NA	NA	NA	NA	NA	NA	NA	NA	NA	NA	NA	NA	NA	NA	-1.23	NA	NA	NA	NA	NA	NA	NA	NA	NA	NA	NA	NA	NA	NA	NA	NA	-9.14e-05	-9.847e-05	A	NA	NA	NA	NA	NA	NA	NA	NA	NA	NA	NA	NA
chr16	71922608	chr16_71922608_AATGCCC_A	AATGCCC	A	64648200	-	inframe_deletion	MODERATE	IST1	ENSG00000182149	Transcript	ENST00000378799	protein_coding	ENST00000378799.11:c.705_710del	ENSP00000368076.6:p.Met238_Pro239del	768-773	694-699	232-233	MP/-	ATGCCC/-	NA	1	NA	1	NA	deletion	HGNC	HGNC:28977	YES	NM_001270975.2	NA	1	P1	CCDS59272.1	ENSP00000368076	P53990.185	NA	UPI00002335D1	P53990-4	NA	NA	NA	NA	NA	11	NA	NA	NA	NA	NA	NA	NA	NA	NA	NA	NA	NA	NA	NA	NA	NA	NA	NA	NA	NA	NA	NA	NA	NA	NA	NA	NA	NA	NA	NA	NA	NA	NA	NA	NA	NA	NA	NA	NA	NA	NA	NA	NA	NA	NA	NA	NA	NA	NA	NA	NA	NA	NA	NA	NA	NA	NA	NA	NA	NA	NA	NA	NA	1.62	NA	NA	NA	NA	NA	NA	NA	NA	NA	NA	NA	NA	NA	NA	NA	NA	NA	NA	ATGCCC	NA	NA	NA	NA	NA	NA	NA	NA	NA	NA	NA	NA
chr16	71947511	chr16_71947511_CTTTG_C	CTTTG	C	10673200	CSQ=-	frameshift_variant	HIGH	PKD1L3	ENSG00000277481	Transcript	ENST00000620267	protein_coding	ENST00000620267.2:c.3695_3698del	ENSP00000480090.1:p.Thr1232ArgfsTer26	4119-4122	3695-3698	1232-1233	TK/X	aCAAAg/ag	rs149635567	1	NA	-1	NA	deletion	HGNC	HGNC:21716	YES	NM_181536.2	NA	1	P1	CCDS73912.1	ENSP00000480090	Q7Z443.153	NA	UPI00001A36E5	NA	NA	NA	NA	NA	NA	NA	NA	NA	NA	NA	NA	NA	NA	NA	NA	NA	NA	NA	NA	NA	NA	0.2742	0.3948	0.2291	0.2087	0.1876	0.02294	0.1907	0.2548	0.2626	0.272	0.1415	0.3948	gnomADg_AFR	NA	NA	1	NA	NA	NA	NA	NA	NA	NA	NA	NA	NA	NA	NA	NA	22.4	2.4946	NA	NA	NA	NA	NA	NA	NA	NA	NA	NA	NA	NA	NA	NA	NA	NA	ClinVar:_phenotype_not_specified	-0.963	HC	NA	PHYLOCSF_WEAK	PERCENTILE:0.711290632814003&GERP_DIST:-1136.73097787331&BP_DIST:1493&DIST_FROM_LAST_EXON:1353&50_BP_RULE:PASS&ANN_ORF:-29.719&MAX_ORF:-29.719	NA	NA	NA	NA	NA	NA	NA	NA	NA	NA	NA	NA	NA	NA	TTTG	NA	NA	NA	NA	NA	NA	NA	NA	NA	NA	NA	NA
chr16	72797458	chr16_72797458_CTTGTTG_C	CTTGTTG	C	29666300	CSQ=-	inframe_deletion	MODERATE	ZFHX3	ENSG00000140836	Transcript	ENST00000268489	protein_coding	ENST00000268489.10:c.5218_5223del	ENSP00000268489.5:p.Gln1740_Gln1741del	5638-5643	5212-5217	1738-1739	QQ/-	CAACAA/-	NA	1	NA	-1	NA	deletion	HGNC	HGNC:777	YES	NM_006885.4	NA	1	P1	CCDS10908.1	ENSP00000268489	Q15911.210	NA	UPI00001AE937	Q15911-1	1	NA	NA	NA	NA	-6	NA	NA	NA	NA	NA	NA	NA	NA	NA	NA	NA	NA	NA	NA	NA	NA	NA	NA	NA	NA	NA	NA	NA	NA	NA	NA	NA	NA	NA	NA	NA	NA	NA	NA	NA	NA	NA	NA	NA	NA	NA	NA	NA	NA	NA	NA	NA	NA	NA	NA	NA	NA	NA	NA	NA	NA	NA	NA	NA	NA	NA	NA	NA	-6.64	NA	NA	NA	NA	NA	NA	NA	NA	NA	NA	NA	NA	NA	NA	NA	NA	NA	NA	TTGTTG	NA	NA	NA	NA	0.086	NA	NA	NA	NA	NA	NA	NA
chr16	75677006	chr16_75677006_A_G	A	G	48685500	G	5_prime_UTR_variant	MODIFIER	CPHXL2	ENSG00000284484	Transcript	ENST00000640173	protein_coding	ENST00000640173.1:c.-7T>C	NA	4	NA	NA	NA	NA	rs920036	1	NA	-1	NA	SNV	HGNC	HGNC:55919	YES	NM_001395862.1	NA	5	P1	CCDS92197.1	ENSP00000491197	A0A1W2PPK0.25	NA	UPI00097BA74F	NA	NA	NA	NA	NA	NA	NA	0.7454	0.9531	0.621	0.9712	0.4443	0.6299	NA	NA	NA	NA	NA	NA	NA	NA	NA	0.5984	0.8808	0.5362	0.6021	0.4287	0.9651	0.5151	0.4019	0.424	0.5439	0.5808	0.9712	EAS	NA	NA	NA	NA	NA	NA	NA	NA	NA	NA	NA	0	0	0	NA	NA	0.912	-0.080091	NA	NA	NA	NA	NA	NA	NA	NA	NA	NA	NA	NA	NA	NA	NA	NA	NA	-2.35	NA	NA	NA	NA	NA	NA	NA	NA	NA	NA	NA	NA	NA	NA	NA	NA	1e-05	1.26e-05	G	NA	NA	NA	NA	NA	NA	NA	NA	NA	NA	NA	NA
chr16	75714293	chr16_75714293_A_C	A	C	83306600	C	synonymous_variant	LOW	CPHXL	ENSG00000283755	Transcript	ENST00000640559	protein_coding	ENST00000640559.2:c.1149T>G	ENSP00000491599.1:p.Leu383%3D	1197	1149	383	L	ctT/ctG	rs882263	1	NA	-1	NA	SNV	HGNC	HGNC:51815	YES	NM_001355613.1	NA	3	P1	CCDS86543.1	ENSP00000491599	A0A1W2PPM1.29	NA	UPI0000161914	NA	NA	NA	NA	NA	NA	NA	0.7474	0.9637	0.6196	0.9702	0.4394	0.6329	NA	NA	NA	NA	NA	NA	NA	NA	NA	0.5957	0.8856	0.5702	0.5998	0.4199	0.9643	0.5156	0.4209	0.4157	0.5451	0.5779	0.9702	EAS	NA	NA	NA	NA	NA	NA	NA	NA	NA	NA	NA	NA	NA	NA	NA	NA	0.525	-0.194552	NA	NA	NA	NA	NA	NA	NA	NA	NA	NA	NA	NA	NA	NA	NA	NA	NA	-1.02	NA	NA	NA	NA	NA	NA	NA	NA	NA	NA	NA	NA	NA	NA	NA	NA	2.02e-05	2.617e-05	C	NA	NA	NA	NA	NA	NA	NA	NA	NA	NA	NA	NA
chr16	80988598	chr16_80988598_TA_T	TA	T	56691300	CSQ=-	intron_variant	MODIFIER	CMC2	ENSG00000103121	Transcript	ENST00000219400	protein_coding	ENST00000219400.8:c.82-6722del	NA	NA	NA	NA	NA	NA	NA	1	NA	-1	NA	deletion	HGNC	HGNC:24447	YES	NM_020188.5	NA	1	P1	CCDS10930.1	ENSP00000219400	Q9NRP2.124	NA	UPI000006E3AA	NA	NA	NA	NA	NA	NA	-2	NA	NA	NA	NA	NA	NA	NA	NA	NA	NA	NA	NA	NA	NA	NA	NA	NA	NA	NA	NA	NA	NA	NA	NA	NA	NA	NA	NA	NA	NA	NA	NA	NA	NA	NA	NA	NA	NA	NA	NA	NA	NA	NA	NA	NA	NA	NA	NA	NA	NA	NA	NA	NA	NA	NA	NA	NA	NA	NA	NA	NA	NA	NA	NA	NA	NA	NA	NA	NA	25	-4	-4	-33	0	0.19	0	0	CMC2	NA	NA	NA	NA	A	NA	NA	NA	NA	NA	NA	NA	NA	NA	NA	NA	NA
chr16	81028546	chr16_81028546_CTT_C	CTT	C	92565100	CSQ=-	intron_variant	MODIFIER	CENPN	ENSG00000166451	Transcript	ENST00000305850	protein_coding	ENST00000305850.10:c.938-10_938-9del	NA	NA	NA	NA	NA	NA	NA	1	NA	1	NA	deletion	HGNC	HGNC:30873	YES	NM_001100624.3	NA	1	P1	CCDS42200.1	ENSP00000305608	Q96H22.161	NA	UPI00001AEE0A	Q96H22-1	NA	NA	NA	NA	NA	10	NA	NA	NA	NA	NA	NA	NA	NA	NA	NA	NA	NA	NA	NA	NA	NA	NA	NA	NA	NA	NA	NA	NA	NA	NA	NA	NA	NA	NA	NA	NA	NA	NA	NA	NA	NA	NA	NA	NA	NA	NA	NA	NA	NA	NA	NA	NA	NA	NA	NA	NA	NA	NA	NA	NA	NA	NA	NA	NA	NA	NA	NA	NA	-0.948	NA	NA	NA	NA	NA	-35	30	38	20	0	0.01	0	0	CENPN	NA	NA	NA	NA	TT	NA	NA	NA	NA	NA	NA	NA	NA	NA	NA	NA	NA
chr17	1787009	chr17_1787009_AAG_A	AAG	A	47067300	CSQ=-	intron_variant	MODIFIER	SMYD4	ENSG00000186532	Transcript	ENST00000305513	protein_coding	ENST00000305513.12:c.1721-38_1721-37del	NA	NA	NA	NA	NA	NA	NA	1	NA	-1	NA	deletion	HGNC	HGNC:21067	YES	NM_052928.3	NA	1	P1	CCDS11013.1	ENSP00000304360	Q8IYR2.148	NA	UPI000013EA5C	NA	NA	NA	NA	NA	NA	-2	NA	NA	NA	NA	NA	NA	NA	NA	NA	NA	NA	NA	NA	NA	NA	NA	NA	NA	NA	NA	NA	NA	NA	NA	NA	NA	NA	NA	NA	NA	NA	NA	NA	NA	NA	NA	NA	NA	NA	NA	NA	NA	NA	NA	NA	NA	NA	NA	NA	NA	NA	NA	NA	NA	NA	NA	NA	NA	NA	NA	NA	NA	NA	-3	NA	NA	NA	NA	NA	-49	-38	18	-38	0	0.05	0	0	SMYD4	NA	NA	NA	NA	AG	NA	NA	NA	NA	0.92	NA	NA	NA	NA	NA	NA	NA
chr17	36001422	chr17_36001422_G_A	G	A	14870300	A	missense_variant	MODERATE	CCL15	ENSG00000275718	Transcript	ENST00000617897	protein_coding	ENST00000617897.2:c.71C>T	ENSP00000484078.1:p.Thr24Ile	132	71	24	T/I	aCa/aTa	rs854625	1	NA	-1	NA	SNV	HGNC	HGNC:10613	YES	NM_032965.6	NA	1	P1	CCDS11304.1	ENSP00000484078	Q16663.187	NA	UPI0000030A51	NA	NA	tolerated(1)	benign(0.006)	NA	NA	NA	0.251	0.4387	0.0922	0.3661	0.0358	0.2127	NA	NA	NA	NA	NA	NA	NA	NA	NA	0.1716	0.4242	0.1064	0.1074	0.02823	0.3299	0.09067	0.04747	0.0422	0.1242	0.1884	0.4387	AFR	NA	NA	1	29703961&30134952&32641083&28031287	NA	NA	NA	NA	NA	NA	NA	NA	NA	NA	NA	NA	0.139	-0.466918	B	0.14933	0.095	ENST00000617897	NA	NA	NA	NA	NA	NA	NA	NA	NA	YES	29703961&30134952	0.01&0.70	CCL23_levels&Neonatal_cytokine/chemokine_levels__fetal_genetic_effect_&Cerebrospinal_fluid_biomarker_levels	NA	NA	NA	NA	NA	NA	NA	NA	NA	NA	NA	NA	NA	NA	NA	NA	NA	-0.0001903	-0.0001441	G	NA	NA	NA	NA	NA	NA	NA	NA	NA	-0.221027	likely_benign	0.095
chr17	36013244	chr17_36013244_T_C	T	C	31785900	C	missense_variant	MODERATE	CCL23	ENSG00000274736	Transcript	ENST00000615050	protein_coding	ENST00000615050.2:c.367A>G	ENSP00000481357.1:p.Met123Val	442	367	123	M/V	Atg/Gtg	rs1003645	1	NA	-1	NA	SNV	HGNC	HGNC:10622	YES	NM_005064.6	NA	1	P2	CCDS11305.1	ENSP00000481357	P55773.189	NA	UPI000002B480	P55773-2	NA	tolerated(0.45)	benign(0.003)	NA	NA	NA	0.4792	0.8956	0.281	0.4256	0.1938	0.4059	NA	NA	NA	NA	NA	NA	NA	NA	NA	0.3889	0.8117	0.3165	0.311	0.21	0.4077	0.2046	0.2975	0.191	0.3215	0.3656	0.8956	AFR	NA	NA	1	28240269&30134952&36224396	NA	NA	NA	NA	NA	NA	NA	NA	NA	NA	NA	NA	2.848	0.17544	B&B	0.39442	0.1732&0.1815	ENST00000612516&ENST00000615050	NA	NA	.&.	.&.	NA	NA	NA	.&.	.&.	.&YES	30134952	0.7	Neonatal_cytokine/chemokine_levels__fetal_genetic_effect_&Blood_protein_levels	NA	NA	NA	NA	NA	NA	NA	NA	NA	NA	NA	NA	NA	NA	NA	NA	NA	-0.0002346	-0.000148	T	NA	NA	NA	NA	0.683	NA	NA	NA	NA	-0.269875	NA	NA
chr17	36211106	chr17_36211106_C_A	C	A	12958300	A	5_prime_UTR_variant	MODIFIER	CCL4L2	ENSG00000276070	Transcript	ENST00000617405	protein_coding	ENST00000617405.5:c.-36C>A	NA	44	NA	NA	NA	NA	rs2277660	1	NA	1	NA	SNV	HGNC	HGNC:24066	YES	NM_001291475.2	NA	1	NA	CCDS77000.1	ENSP00000483330	Q8NHW4.161	NA	UPI000050BF29	Q8NHW4-4	NA	NA	NA	NA	NA	NA	NA	NA	NA	NA	NA	NA	0.07692	NA	0.05682	NA	0.06818	NA	NA	0.1667	0.1136	0.0722	0.02442	0.07692	0.05102	0.1369	0.1023	0.1346	0.1623	0.08662	0.0668	0.1368	0.1667	gnomADe_OTH	NA	NA	NA	NA	NA	NA	NA	NA	NA	NA	NA	0	0	0	NA	NA	0.605	-0.165595	NA	NA	NA	NA	NA	NA	NA	NA	NA	NA	NA	NA	NA	NA	NA	NA	NA	NA	NA	NA	NA	NA	NA	6	-30	6	-38	0	0	0.03	0	TBC1D3B	NA	NA	NA	NA	N	NA	NA	NA	NA	NA	NA	NA	NA	NA	NA	NA	NA
chr17	36212342	chr17_36212342_C_G	C	G	107324000	G	synonymous_variant	LOW	CCL4L2	ENSG00000276070	Transcript	ENST00000617405	protein_coding	ENST00000617405.5:c.231C>G	ENSP00000483330.1:p.Ser77%3D	310	231	77	S	tcC/tcG	rs4796193	1	NA	1	NA	SNV	HGNC	HGNC:24066	YES	NM_001291475.2	NA	1	NA	CCDS77000.1	ENSP00000483330	Q8NHW4.161	NA	UPI000050BF29	Q8NHW4-4	NA	NA	NA	NA	NA	NA	NA	NA	NA	NA	NA	NA	NA	NA	NA	NA	NA	NA	NA	NA	NA	0.6517	0.5206	0.7469	0.6106	0.6856	0.5821	0.6841	0.6939	0.7412	0.6596	0.5935	0.7469	gnomADg_AMI	NA	NA	NA	NA	NA	NA	NA	NA	NA	NA	NA	NA	NA	NA	NA	NA	2.329	0.125486	NA	NA	NA	NA	NA	NA	NA	NA	NA	NA	NA	NA	NA	NA	NA	NA	NA	NA	NA	NA	NA	NA	NA	-4	23	42	-25	0	0	0	0	TBC1D3B	NA	NA	NA	NA	N	NA	NA	NA	NA	NA	NA	NA	NA	NA	-0.290627	NA	NA
chr17	50763596	chr17_50763596_A_G	A	G	28338800	G	intron_variant	MODIFIER	ANKRD40CL	ENSG00000167117	Transcript	ENST00000450727	protein_coding	ENST00000450727.6:c.41-39T>C	NA	NA	NA	NA	NA	NA	rs9906242&COSV55962862	1	NA	-1	NA	SNV	HGNC	HGNC:26080	YES	NM_001358683.3	NA	3	A2	CCDS86616.1	ENSP00000494384	Q53H64.75	NA	UPI0000201024	NA	NA	NA	NA	NA	NA	NA	0.403	0.3381	0.4251	0.3621	0.4911	0.4264	NA	NA	NA	NA	NA	NA	NA	NA	NA	0.4753	0.3816	0.4812	0.462	0.4879	0.3618	0.5855	0.4778	0.529	0.499	0.4226	0.5855	gnomADg_FIN	NA	0&1	0&1	NA	NA	NA	NA	NA	NA	NA	NA	NA	NA	NA	NA	NA	0.834	-0.098736	NA	NA	NA	NA	NA	NA	NA	NA	NA	NA	NA	NA	NA	NA	NA	NA	NA	-3.23	NA	NA	NA	NA	NA	NA	NA	NA	NA	NA	NA	NA	NA	NA	NA	NA	0.00792	0.003448	A	NA	NA	NA	NA	NA	NA	NA	NA	NA	NA	NA	NA
chr17	62690592	chr17_62690592_GC_G	GC	G	70002800	CSQ=-	intron_variant	MODIFIER	MRC2	ENSG00000011028	Transcript	ENST00000303375	protein_coding	ENST00000303375.10:c.3893-42del	NA	NA	NA	NA	NA	NA	NA	1	NA	1	NA	deletion	HGNC	HGNC:16875	YES	NM_006039.5	NA	1	P1	CCDS11634.1	ENSP00000307513	Q9UBG0.169	NA	UPI000013E895	NA	NA	NA	NA	NA	NA	6	NA	NA	NA	NA	NA	NA	NA	NA	NA	NA	NA	NA	NA	NA	NA	NA	NA	NA	NA	NA	NA	NA	NA	NA	NA	NA	NA	NA	NA	NA	NA	NA	NA	NA	NA	NA	NA	NA	NA	NA	NA	NA	NA	NA	NA	NA	NA	NA	NA	NA	NA	NA	NA	NA	NA	NA	NA	NA	NA	NA	NA	NA	NA	-2.5	NA	NA	NA	NA	NA	-40	49	-49	-40	0.07	0	0	0	MRC2	NA	NA	NA	NA	C	NA	NA	NA	NA	0.532	NA	NA	NA	NA	NA	NA	NA
chr17	63538299	chr17_63538299_T_TG	T	TG	46576400	CSQ=G	intron_variant	MODIFIER	KCNH6	ENSG00000173826	Transcript	ENST00000314672	protein_coding	ENST00000314672.10:c.1701+42dup	NA	NA	NA	NA	NA	NA	NA	1	NA	1	NA	insertion	HGNC	HGNC:18862	YES	NM_001278919.2	NA	2	P1	CCDS62290.1	ENSP00000318212	NA	J9JID4.76	UPI000058F422	NA	NA	NA	NA	NA	NA	6	NA	NA	NA	NA	NA	NA	NA	NA	NA	NA	NA	NA	NA	NA	NA	NA	NA	NA	NA	NA	NA	NA	NA	NA	NA	NA	NA	NA	NA	NA	NA	NA	NA	NA	NA	NA	NA	NA	NA	NA	NA	NA	NA	NA	NA	NA	NA	NA	NA	NA	NA	NA	NA	NA	NA	NA	NA	NA	NA	NA	NA	NA	NA	NA	NA	NA	NA	NA	NA	40	49	-39	-36	0	0	0	0	KCNH6	NA	NA	NA	NA	NA	NA	NA	NA	NA	0.0284	NA	NA	NA	NA	NA	NA	NA
chr17	63538299	chr17_63538299_T_TGG	T	TGG	46576400	CSQ=GG	intron_variant	MODIFIER	KCNH6	ENSG00000173826	Transcript	ENST00000314672	protein_coding	ENST00000314672.10:c.1701+41_1701+42dup	NA	NA	NA	NA	NA	NA	NA	1	NA	1	NA	insertion	HGNC	HGNC:18862	YES	NM_001278919.2	NA	2	P1	CCDS62290.1	ENSP00000318212	NA	J9JID4.76	UPI000058F422	NA	NA	NA	NA	NA	NA	6	NA	NA	NA	NA	NA	NA	NA	NA	NA	NA	NA	NA	NA	NA	NA	NA	NA	NA	NA	NA	NA	NA	NA	NA	NA	NA	NA	NA	NA	NA	NA	NA	NA	NA	NA	NA	NA	NA	NA	NA	NA	NA	NA	NA	NA	NA	NA	NA	NA	NA	NA	NA	NA	NA	NA	NA	NA	NA	NA	NA	NA	NA	NA	NA	NA	NA	NA	NA	NA	NA	NA	NA	NA	NA	NA	NA	NA	NA	NA	NA	NA	NA	NA	NA	NA	NA	NA	0.0284	NA	NA	NA	NA	NA	NA	NA
chr17	66226164	chr17_66226164_TA_T	TA	T	1936790	CSQ=-	intron_variant	MODIFIER	APOH	ENSG00000091583	Transcript	ENST00000205948	protein_coding	ENST00000205948.11:c.242-41del	NA	NA	NA	NA	NA	NA	NA	1	NA	-1	NA	deletion	HGNC	HGNC:616	YES	NM_000042.3	NA	1	P1	CCDS11663.1	ENSP00000205948	P02749.236	A0A384NKM6.26	UPI0000125CAA	NA	NA	NA	NA	NA	NA	-1	NA	NA	NA	NA	NA	NA	NA	NA	NA	NA	NA	NA	NA	NA	NA	NA	NA	NA	NA	NA	NA	NA	NA	NA	NA	NA	NA	NA	NA	NA	NA	NA	NA	NA	NA	NA	NA	NA	NA	NA	NA	NA	NA	NA	NA	NA	NA	NA	NA	NA	NA	NA	NA	NA	NA	NA	NA	NA	NA	NA	NA	NA	NA	-0.784	NA	NA	NA	NA	NA	-41	-3	-45	-41	0	0.06	0	0	APOH	NA	NA	NA	NA	A	NA	NA	NA	NA	0.859	NA	NA	NA	NA	NA	NA	NA
chr17	74862956	chr17_74862956_G_A	G	A	98073900	A	splice_polypyrimidine_tract_variant&intron_variant	LOW	FDXR	ENSG00000161513	Transcript	ENST00000293195	protein_coding	ENST00000293195.10:c.1346-9C>T	NA	NA	NA	NA	NA	NA	rs690371	1	NA	-1	NA	SNV	HGNC	HGNC:3642	YES	NM_024417.5	NA	1	P3	CCDS58593.1	ENSP00000293195	NA	A0A0C4DFN8.55	UPI0000125608	NA	1	NA	NA	NA	NA	NA	0.7023	0.7194	0.8156	0.5268	0.7336	0.7474	NA	NA	NA	NA	NA	NA	NA	NA	NA	0.7378	0.7327	0.8717	0.7914	0.6193	0.5046	0.7521	0.712	0.7491	0.7304	0.7384	0.8717	gnomADg_AMI	NA	NA	NA	NA	NA	NA	NA	NA	NA	extended_intronic_splice_region_variant	NA	NA	NA	NA	NA	NA	14.52	1.3185	NA	NA	NA	NA	NA	NA	NA	NA	NA	NA	NA	NA	NA	NA	NA	NA	NA	1.06	NA	NA	NA	NA	NA	NA	NA	NA	NA	NA	NA	NA	NA	NA	NA	NA	NA	NA	G	NA	NA	NA	NA	0.495	NA	NA	NA	NA	NA	NA	NA
chr17	74862956	chr17_74862956_G_A	G	A	98073900	CSQ=A	upstream_gene_variant	MODIFIER	GRIN2C	ENSG00000161509	Transcript	ENST00000293190	protein_coding	NA	NA	NA	NA	NA	NA	NA	rs690371	1	3071	-1	NA	SNV	HGNC	HGNC:4587	YES	NM_000835.6	NA	1	P1	CCDS32724.1	ENSP00000293190	Q14957.199	A0A8D9PH81.7	UPI00001AEBA4	NA	NA	NA	NA	NA	NA	NA	0.7023	0.7194	0.8156	0.5268	0.7336	0.7474	NA	NA	NA	NA	NA	NA	NA	NA	NA	0.7378	0.7327	0.8717	0.7914	0.6193	0.5046	0.7521	0.712	0.7491	0.7304	0.7384	0.8717	gnomADg_AMI	NA	NA	NA	NA	NA	NA	NA	NA	NA	NA	NA	NA	NA	NA	NA	NA	14.52	1.3185	NA	NA	NA	NA	NA	NA	NA	NA	NA	NA	NA	NA	NA	NA	NA	NA	NA	1.06	NA	NA	NA	NA	NA	NA	NA	NA	NA	NA	NA	NA	NA	NA	NA	NA	NA	NA	G	NA	NA	NA	NA	NA	NA	NA	NA	NA	NA	NA	NA
chr17	74864131	chr17_74864131_G_A	G	A	135428000	A	intron_variant	MODIFIER	FDXR	ENSG00000161513	Transcript	ENST00000293195	protein_coding	ENST00000293195.10:c.1002+17C>T	NA	NA	NA	NA	NA	NA	rs552432	1	NA	-1	NA	SNV	HGNC	HGNC:3642	YES	NM_024417.5	NA	1	P3	CCDS58593.1	ENSP00000293195	NA	A0A0C4DFN8.55	UPI0000125608	NA	1	NA	NA	NA	NA	NA	0.7131	0.7247	0.8184	0.5327	0.7336	0.7873	NA	NA	NA	NA	NA	NA	NA	NA	NA	0.7411	0.7395	0.8681	0.7935	0.6185	0.5056	0.7525	0.7261	0.7494	0.7335	0.7663	0.8681	gnomADg_AMI	NA	NA	NA	22436252	NA	NA	NA	NA	NA	NA	NA	NA	NA	NA	NA	NA	14.61	1.33146	NA	NA	NA	NA	NA	NA	NA	NA	NA	NA	NA	NA	NA	NA	NA	NA	NA	1.96	NA	NA	NA	NA	NA	NA	NA	NA	NA	NA	NA	NA	NA	NA	NA	NA	NA	NA	G	NA	NA	NA	NA	0.495	NA	NA	NA	NA	NA	NA	NA
chr17	74864131	chr17_74864131_G_A	G	A	135428000	CSQ=A	upstream_gene_variant	MODIFIER	GRIN2C	ENSG00000161509	Transcript	ENST00000293190	protein_coding	NA	NA	NA	NA	NA	NA	NA	rs552432	1	4246	-1	NA	SNV	HGNC	HGNC:4587	YES	NM_000835.6	NA	1	P1	CCDS32724.1	ENSP00000293190	Q14957.199	A0A8D9PH81.7	UPI00001AEBA4	NA	NA	NA	NA	NA	NA	NA	0.7131	0.7247	0.8184	0.5327	0.7336	0.7873	NA	NA	NA	NA	NA	NA	NA	NA	NA	0.7411	0.7395	0.8681	0.7935	0.6185	0.5056	0.7525	0.7261	0.7494	0.7335	0.7663	0.8681	gnomADg_AMI	NA	NA	NA	22436252	NA	NA	NA	NA	NA	NA	NA	NA	NA	NA	NA	NA	14.61	1.33146	NA	NA	NA	NA	NA	NA	NA	NA	NA	NA	NA	NA	NA	NA	NA	NA	NA	1.96	NA	NA	NA	NA	NA	NA	NA	NA	NA	NA	NA	NA	NA	NA	NA	NA	NA	NA	G	NA	NA	NA	NA	NA	NA	NA	NA	NA	NA	NA	NA
chr17	74865852	chr17_74865852_A_G	A	G	69457700	CSQ=G	intron_variant	MODIFIER	FDXR	ENSG00000161513	Transcript	ENST00000293195	protein_coding	ENST00000293195.10:c.508-32T>C	NA	NA	NA	NA	NA	NA	rs2467577	1	NA	-1	NA	SNV	HGNC	HGNC:3642	YES	NM_024417.5	NA	1	P3	CCDS58593.1	ENSP00000293195	NA	A0A0C4DFN8.55	UPI0000125608	NA	1	NA	NA	NA	NA	NA	0.8159	0.9766	0.8415	0.621	0.7833	0.8149	NA	NA	NA	NA	NA	NA	NA	NA	NA	0.8327	0.9473	0.8816	0.8417	0.6756	0.5903	0.8188	0.7722	0.7916	0.8111	0.806	0.9766	AFR	NA	NA	1	NA	NA	NA	NA	NA	NA	NA	NA	NA	NA	NA	NA	NA	0.245	-0.349799	NA	NA	NA	NA	NA	NA	NA	NA	NA	NA	NA	NA	NA	NA	NA	NA	NA	-3.85	NA	NA	NA	NA	NA	NA	NA	NA	NA	NA	NA	NA	NA	NA	NA	NA	NA	NA	G	NA	NA	NA	NA	0.495	NA	NA	NA	NA	NA	NA	NA
chr17	74865869	chr17_74865869_T_C	T	C	62354000	CSQ=C	intron_variant	MODIFIER	FDXR	ENSG00000161513	Transcript	ENST00000293195	protein_coding	ENST00000293195.10:c.508-49A>G	NA	NA	NA	NA	NA	NA	rs2070919	1	NA	-1	NA	SNV	HGNC	HGNC:3642	YES	NM_024417.5	NA	1	P3	CCDS58593.1	ENSP00000293195	NA	A0A0C4DFN8.55	UPI0000125608	NA	1	NA	NA	NA	NA	NA	0.8159	0.9766	0.8415	0.621	0.7833	0.8149	NA	NA	NA	NA	NA	NA	NA	NA	NA	0.8326	0.9469	0.8816	0.8417	0.6762	0.5904	0.8185	0.7722	0.7917	0.8123	0.8054	0.9766	AFR	NA	NA	NA	NA	NA	NA	NA	NA	NA	NA	NA	NA	NA	NA	NA	NA	7.574	0.60639	NA	NA	NA	NA	NA	NA	NA	NA	NA	NA	NA	NA	NA	NA	NA	NA	NA	-3.58	NA	NA	NA	NA	NA	NA	NA	NA	NA	NA	NA	NA	NA	NA	NA	NA	NA	NA	C	NA	NA	NA	NA	0.495	NA	NA	NA	NA	NA	NA	NA
chr17	74866471	chr17_74866471_T_C	T	C	119187000	CSQ=C	missense_variant	MODERATE	FDXR	ENSG00000161513	Transcript	ENST00000293195	protein_coding	ENST00000293195.10:c.368A>G	ENSP00000293195.5:p.Gln123Arg	418	368	123	Q/R	cAg/cGg	rs690514	1	NA	-1	NA	SNV	HGNC	HGNC:3642	YES	NM_024417.5	NA	1	P3	CCDS58593.1	ENSP00000293195	NA	A0A0C4DFN8.55	UPI0000125608	NA	1	tolerated(1)	benign(0)	NA	NA	NA	0.8149	0.9667	0.8429	0.622	0.7853	0.819	NA	NA	NA	NA	NA	NA	NA	NA	NA	0.8292	0.9404	0.8813	0.8393	0.6628	0.5922	0.8158	0.7658	0.7895	0.8075	0.8075	0.9667	AFR	benign	NA	1	17267408&22436252	NA	NA	NA	NA	NA	NA	NA	NA	NA	NA	NA	NA	0.008	-0.989584	B&B&B&B&B&B&B&B&B	0.06341	0.0681&0.0701&0.0701&0.0767&0.0769&0.0688&0.0733&0.0679&0.0649	ENST00000293195&ENST00000544854&ENST00000581530&ENST00000583917&ENST00000442102&ENST00000582944&ENST00000413947&ENST00000579893&ENST00000581219	NA	NA	.&.&.&.&.&.&.&.&.	.&.&.&.&.&.&.&.&.	NA	NA	NA	.&.&.&.&.&.&.&.&.	A0A0C4DFN8&A0A0A0MTN9&A0A0C4DGN7&J3QQX3&A0A0A0MT64&A0A0A0MTR6&A0A0A0MSZ4&J3QKZ8&J3QQW7	.&.&.&.&YES&.&.&.&.	NA	NA	ClinVar:_phenotype_not_specified	-4.13	NA	NA	NA	NA	NA	NA	NA	NA	NA	NA	NA	NA	NA	NA	NA	NA	NA	NA	C	NA	NA	NA	NA	0.495	NA	NA	NA	NA	0.138305	likely_benign	0.0681
chr17	74866908	chr17_74866908_C_T	C	T	118397000	CSQ=T	intron_variant	MODIFIER	FDXR	ENSG00000161513	Transcript	ENST00000293195	protein_coding	ENST00000293195.10:c.178-32G>A	NA	NA	NA	NA	NA	NA	rs1688149	1	NA	-1	NA	SNV	HGNC	HGNC:3642	YES	NM_024417.5	NA	1	P3	CCDS58593.1	ENSP00000293195	NA	A0A0C4DFN8.55	UPI0000125608	NA	1	NA	NA	NA	NA	NA	0.8125	0.9667	0.8386	0.62	0.7813	0.816	NA	NA	NA	NA	NA	NA	NA	NA	NA	0.8279	0.9402	0.8816	0.8362	0.6564	0.5882	0.8158	0.7627	0.7883	0.8052	0.8054	0.9667	AFR	benign	NA	1	22436252&31242667	NA	NA	NA	NA	NA	NA	NA	NA	NA	NA	NA	NA	2.114	0.102583	NA	NA	NA	NA	NA	NA	NA	NA	NA	NA	NA	NA	NA	NA	NA	NA	ClinVar:_phenotype_not_specified	-3.83	NA	NA	NA	NA	NA	NA	NA	NA	NA	NA	NA	NA	NA	NA	NA	NA	NA	NA	C	NA	NA	NA	NA	0.495	NA	NA	NA	NA	-0.276575	NA	NA
chr17	74872953	chr17_74872953_G_A	G	A	80354300	A	downstream_gene_variant	MODIFIER	FADS6	ENSG00000172782	Transcript	ENST00000612771	protein_coding	NA	NA	NA	NA	NA	NA	NA	rs492095	1	4349	-1	NA	SNV	HGNC	HGNC:30459	YES	NM_178128.6	NA	1	P1	CCDS54163.2	ENSP00000481684	NA	A0A087WYB9.50	UPI0001639CD9	NA	NA	NA	NA	NA	NA	NA	0.8001	0.9758	0.8127	0.626	0.7247	0.8108	NA	NA	NA	NA	NA	NA	NA	NA	NA	0.7986	0.9388	0.8194	0.8105	0.6407	0.5977	0.7782	0.7595	0.7378	0.771	0.7986	0.9758	AFR	NA	NA	NA	NA	NA	NA	NA	NA	NA	NA	NA	NA	NA	NA	NA	NA	4.482	0.316664	NA	NA	NA	NA	NA	NA	NA	NA	NA	NA	NA	NA	NA	NA	NA	NA	NA	-2.4	NA	NA	NA	NA	NA	NA	NA	NA	NA	NA	NA	NA	NA	NA	NA	NA	NA	NA	A	NA	NA	NA	NA	0.595	NA	NA	NA	NA	NA	NA	NA
chr17	74872953	chr17_74872953_G_A	G	A	80354300	CSQ=A	5_prime_UTR_variant	MODIFIER	FDXR	ENSG00000161513	Transcript	ENST00000293195	protein_coding	ENST00000293195.10:c.-9C>T	NA	42	NA	NA	NA	NA	rs492095	1	NA	-1	NA	SNV	HGNC	HGNC:3642	YES	NM_024417.5	NA	1	P3	CCDS58593.1	ENSP00000293195	NA	A0A0C4DFN8.55	UPI0000125608	NA	1	NA	NA	NA	NA	NA	0.8001	0.9758	0.8127	0.626	0.7247	0.8108	NA	NA	NA	NA	NA	NA	NA	NA	NA	0.7986	0.9388	0.8194	0.8105	0.6407	0.5977	0.7782	0.7595	0.7378	0.771	0.7986	0.9758	AFR	NA	NA	NA	NA	NA	NA	NA	NA	NA	NA	NA	0	0	0	NA	NA	4.482	0.316664	NA	NA	NA	NA	NA	NA	NA	NA	NA	NA	NA	NA	NA	NA	NA	NA	NA	-2.4	NA	NA	NA	NA	NA	NA	NA	NA	NA	NA	NA	NA	NA	NA	NA	NA	NA	NA	A	NA	NA	NA	NA	0.495	NA	NA	NA	NA	NA	NA	NA
chr17	75847686	chr17_75847686_G_A	G	A	13415000	A	intron_variant	MODIFIER	WBP2	ENSG00000132471	Transcript	ENST00000254806	protein_coding	ENST00000254806.8:c.533-77C>T	NA	NA	NA	NA	NA	NA	rs77051585&COSV52884452	1	NA	-1	NA	SNV	HGNC	HGNC:12738	YES	NM_012478.4	NA	1	P2	CCDS11731.1	ENSP00000254806	Q969T9.172	A0A024R8L1.65	UPI0000138EBB	Q969T9-1	1	NA	NA	NA	NA	NA	0.0577	0.0726	0.049	0.0258	0.0427	0.092	NA	NA	NA	NA	NA	NA	NA	NA	NA	0.0499	0.06349	0.002193	0.03555	0.05879	0.02611	0.03404	0.07911	0.04541	0.0499	0.1031	0.1031	gnomADg_SAS	benign	0&1	1&1	NA	NA	NA	NA	NA	NA	NA	NA	NA	NA	NA	NA	NA	0.543	-0.187615	NA	NA	NA	NA	NA	NA	NA	NA	NA	NA	NA	NA	NA	NA	NA	NA	NA	-2.03	NA	NA	NA	NA	NA	3	14	2	-39	0	0	0	0	WBP2	NA	NA	-0.0004299	-0.0001502	G	NA	NA	NA	NA	0.35	NA	NA	NA	NA	NA	NA	NA
chr17	75847686	chr17_75847686_G_A	G	A	13415000	CSQ=A	upstream_gene_variant	MODIFIER	UNC13D	ENSG00000092929	Transcript	ENST00000207549	protein_coding	NA	NA	NA	NA	NA	NA	NA	rs77051585&COSV52884452	1	3282	-1	NA	SNV	HGNC	HGNC:23147	YES	NM_199242.3	NA	1	P1	CCDS11730.1	ENSP00000207549	Q70J99.155	NA	UPI000015FC91	Q70J99-1	1	NA	NA	NA	NA	NA	0.0577	0.0726	0.049	0.0258	0.0427	0.092	NA	NA	NA	NA	NA	NA	NA	NA	NA	0.0499	0.06349	0.002193	0.03555	0.05879	0.02611	0.03404	0.07911	0.04541	0.0499	0.1031	0.1031	gnomADg_SAS	benign	0&1	1&1	NA	NA	NA	NA	NA	NA	NA	NA	NA	NA	NA	NA	NA	0.543	-0.187615	NA	NA	NA	NA	NA	NA	NA	NA	NA	NA	NA	NA	NA	NA	NA	NA	NA	-2.03	NA	NA	NA	NA	NA	3	14	2	-39	0	0	0	0	WBP2	NA	NA	-0.0004299	-0.0001502	G	NA	NA	NA	NA	0.763	NA	NA	NA	NA	NA	NA	NA
chr17	79048136	chr17_79048136_T_TGCTGACCCCAGGGCTCAGCACCAG	T	TGCTGACCCCAGGGCTCAGCACCAG	32388200	GCTGACCCCAGGGCTCAGCACCAG	3_prime_UTR_variant	MODIFIER	C1QTNF1	ENSG00000173918	Transcript	ENST00000579760	protein_coding	ENST00000579760.6:c.*58_*59insGGGCTCAGCACCAGGCTGACCCCA	NA	1234-1235	NA	NA	NA	NA	rs3833103	1	NA	1	NA	insertion	HGNC	HGNC:14324	YES	NM_030968.5	NA	1	P1	CCDS11761.1	ENSP00000463922	Q9BXJ1.178	NA	UPI0000035539	Q9BXJ1-1	NA	NA	NA	NA	NA	10	0.3405	0.2844	0.3732	0.5694	0.166	0.3364	NA	NA	NA	NA	NA	NA	NA	NA	NA	0.2288	0.2545	0.3165	0.3254	0.1467	0.5648	0.169	0.08544	0.1746	0.1939	0.3114	0.5694	EAS	NA	NA	NA	NA	NA	NA	NA	NA	NA	NA	NA	NA	NA	NA	NA	NA	3.18	0.204972	NA	NA	NA	NA	NA	NA	NA	NA	NA	NA	NA	NA	NA	NA	NA	NA	NA	NA	NA	NA	NA	NA	NA	NA	NA	NA	NA	NA	NA	NA	NA	NA	NA	NA	6.2e-06	8.4e-06	NA	NA	NA	NA	NA	0.499	NA	NA	NA	NA	NA	NA	NA
chr17	79048136	chr17_79048136_T_TGCTGACCCCAGGGCTCAGCACCAGGCTGACCCCAGGGCTCAGCACCAG	T	TGCTGACCCCAGGGCTCAGCACCAGGCTGACCCCAGGGCTCAGCACCAG	32388200	GCTGACCCCAGGGCTCAGCACCAGGCTGACCCCAGGGCTCAGCACCAG	3_prime_UTR_variant	MODIFIER	C1QTNF1	ENSG00000173918	Transcript	ENST00000579760	protein_coding	ENST00000579760.6:c.*58_*59insGGGCTCAGCACCAGGCTGACCCCAGGGCTCAGCACCAGGCTGACCCCA	NA	1234-1235	NA	NA	NA	NA	NA	1	NA	1	NA	insertion	HGNC	HGNC:14324	YES	NM_030968.5	NA	1	P1	CCDS11761.1	ENSP00000463922	Q9BXJ1.178	NA	UPI0000035539	Q9BXJ1-1	NA	NA	NA	NA	NA	10	NA	NA	NA	NA	NA	NA	NA	NA	NA	NA	NA	NA	NA	NA	NA	NA	NA	NA	NA	NA	NA	NA	NA	NA	NA	NA	NA	NA	NA	NA	NA	NA	NA	NA	NA	NA	NA	NA	NA	NA	NA	NA	NA	NA	NA	NA	NA	NA	NA	NA	NA	NA	NA	NA	NA	NA	NA	NA	NA	NA	NA	NA	NA	NA	NA	NA	NA	NA	NA	NA	NA	NA	NA	NA	NA	NA	NA	NA	NA	NA	NA	NA	NA	NA	NA	NA	NA	0.499	NA	NA	NA	NA	NA	NA	NA
chr17	79731150	chr17_79731150_C_T	C	T	65898000	CSQ=T	missense_variant	MODERATE	ENPP7	ENSG00000182156	Transcript	ENST00000328313	protein_coding	ENST00000328313.10:c.11C>T	ENSP00000332656.5:p.Pro4Leu	208	11	4	P/L	cCg/cTg	rs8074547	1	NA	1	NA	SNV	HGNC	HGNC:23764	YES	NM_178543.5	NA	1	P1	CCDS11763.1	ENSP00000332656	Q6UWV6.157	NA	UPI000019219F	NA	NA	tolerated_low_confidence(0.54)	unknown(0)	NA	NA	NA	0.4972	0.3457	0.6686	0.4841	0.6223	0.4652	NA	NA	NA	NA	NA	NA	NA	NA	NA	0.5553	0.3921	0.5198	0.6629	0.5905	0.4882	0.6149	0.5918	0.6286	0.5841	0.4886	0.6686	AMR	NA	NA	NA	NA	NA	NA	NA	NA	NA	NA	NA	NA	NA	NA	NA	NA	0.049	-0.676906	B	0.09965	0.0845	ENST00000328313	NA	NA	NA	NA	NA	NA	NA	NA	NA	YES	NA	NA	NA	-5.77	NA	NA	NA	NA	NA	NA	NA	NA	NA	NA	NA	NA	NA	NA	NA	NA	NA	NA	C	NA	NA	NA	NA	0.715	NA	NA	NA	NA	-0.226719	likely_benign	0.0845
chr17	79731283	chr17_79731283_C_T	C	T	81605600	CSQ=T	synonymous_variant	LOW	ENPP7	ENSG00000182156	Transcript	ENST00000328313	protein_coding	ENST00000328313.10:c.144C>T	ENSP00000332656.5:p.Asp48%3D	341	144	48	D	gaC/gaT	rs8074728	1	NA	1	NA	SNV	HGNC	HGNC:23764	YES	NM_178543.5	NA	1	P1	CCDS11763.1	ENSP00000332656	Q6UWV6.157	NA	UPI000019219F	NA	NA	NA	NA	PDB-ENSP_mappings:5tcd.A&PDB-ENSP_mappings:5udy.A	NA	NA	0.485	0.2995	0.6628	0.4871	0.6223	0.4663	NA	NA	NA	NA	NA	NA	NA	NA	NA	0.5452	0.3581	0.5165	0.659	0.589	0.4944	0.6148	0.5823	0.6275	0.5784	0.488	0.6628	AMR	NA	NA	NA	NA	NA	NA	NA	NA	NA	NA	NA	NA	NA	NA	NA	NA	4.077	0.281829	NA	NA	NA	NA	NA	NA	NA	NA	NA	NA	NA	NA	NA	NA	NA	NA	NA	-6.08	NA	NA	NA	NA	NA	NA	NA	NA	NA	NA	NA	NA	NA	NA	NA	NA	NA	NA	C	NA	NA	NA	NA	0.715	NA	NA	NA	NA	NA	NA	NA
chr19	7911236	chr19_7911236_TC_T	TC	T	896513	-	upstream_gene_variant	MODIFIER	TGFBR3L	ENSG00000260001	Transcript	ENST00000565886	protein_coding	NA	NA	NA	NA	NA	NA	NA	NA	1	3592	1	NA	deletion	HGNC	HGNC:44152	YES	NM_001195259.2	NA	5	P1	CCDS58648.1	ENSP00000457962	H3BV60.62	NA	UPI000059D654	NA	NA	NA	NA	NA	NA	NA	NA	NA	NA	NA	NA	NA	NA	NA	NA	NA	NA	NA	NA	NA	NA	NA	NA	NA	NA	NA	NA	NA	NA	NA	NA	NA	NA	NA	NA	NA	NA	NA	NA	NA	NA	NA	NA	NA	NA	NA	NA	NA	NA	NA	NA	NA	NA	NA	NA	NA	NA	NA	NA	NA	NA	NA	NA	NA	NA	NA	NA	NA	NA	-4.13	NA	NA	NA	NA	NA	-14	35	32	35	0.01	0.03	0	0	MAP2K7	NA	NA	NA	NA	C	NA	NA	NA	NA	NA	NA	NA	NA	NA	NA	NA	NA
chr19	7911236	chr19_7911236_TC_T	TC	T	896513	CSQ=-	splice_polypyrimidine_tract_variant&intron_variant	LOW	MAP2K7	ENSG00000076984	Transcript	ENST00000397979	protein_coding	ENST00000397979.4:c.856-6del	NA	NA	NA	NA	NA	NA	NA	1	NA	1	NA	deletion	HGNC	HGNC:6847	YES	NM_145185.4	NA	1	P4	CCDS42491.1	ENSP00000381066	O14733.213	NA	UPI000012F494	O14733-1	NA	NA	NA	NA	NA	6	NA	NA	NA	NA	NA	NA	NA	NA	NA	NA	NA	NA	NA	NA	NA	NA	NA	NA	NA	NA	NA	NA	NA	NA	NA	NA	NA	NA	NA	NA	NA	NA	NA	NA	NA	NA	NA	NA	NA	NA	NA	NA	NA	NA	NA	NA	NA	NA	NA	NA	NA	NA	NA	NA	NA	NA	NA	NA	NA	NA	NA	NA	NA	-4.13	NA	NA	NA	NA	NA	-14	35	32	35	0.01	0.03	0	0	MAP2K7	NA	NA	NA	NA	C	NA	NA	NA	NA	0.0231	NA	NA	NA	NA	NA	NA	NA
chr19	9969943	chr19_9969943_A_AGG	A	AGG	40579600	CSQ=GG	intron_variant	MODIFIER	COL5A3	ENSG00000080573	Transcript	ENST00000264828	protein_coding	ENST00000264828.4:c.3937-22_3937-21insCC	NA	NA	NA	NA	NA	NA	NA	1	NA	-1	NA	insertion	HGNC	HGNC:14864	YES	NM_015719.4	NA	1	P1	CCDS12222.1	ENSP00000264828	P25940.198	NA	UPI00002032A3	NA	NA	NA	NA	NA	NA	NA	NA	NA	NA	NA	NA	NA	NA	NA	NA	NA	NA	NA	NA	NA	NA	NA	NA	NA	NA	NA	NA	NA	NA	NA	NA	NA	NA	NA	NA	NA	NA	NA	NA	NA	NA	NA	NA	NA	NA	NA	NA	NA	NA	NA	NA	NA	NA	NA	NA	NA	NA	NA	NA	NA	NA	NA	NA	NA	NA	NA	NA	NA	NA	NA	NA	NA	NA	NA	NA	NA	NA	NA	NA	NA	NA	NA	NA	NA	NA	NA	NA	NA	NA	NA	NA	NA	NA	0.0606	NA	NA	NA	NA	NA	NA	NA
chr19	38304906	chr19_38304906_TGAA_T	TGAA	T	24553500	-	3_prime_UTR_variant	MODIFIER	YIF1B	ENSG00000167645	Transcript	ENST00000339413	protein_coding	ENST00000339413.11:c.*443_*445del	NA	1415-1417	NA	NA	NA	NA	NA	1	NA	-1	NA	deletion	HGNC	HGNC:30511	YES	NM_001039672.3	NA	1	P3	CCDS33010.1	ENSP00000343435	Q5BJH7.127	NA	UPI00005AB2F2	Q5BJH7-1	1	NA	NA	NA	NA	-3	NA	NA	NA	NA	NA	NA	NA	NA	NA	NA	NA	NA	NA	NA	NA	NA	NA	NA	NA	NA	NA	NA	NA	NA	NA	NA	NA	NA	NA	NA	NA	NA	NA	NA	NA	NA	NA	NA	NA	NA	NA	NA	NA	NA	NA	NA	NA	NA	NA	NA	NA	NA	NA	NA	NA	NA	NA	NA	NA	NA	NA	NA	NA	-2.52	NA	NA	NA	NA	NA	-43	-40	29	21	0	0.01	0	0	C19orf33	NA	NA	NA	NA	GAA	NA	NA	NA	NA	0.438	NA	NA	NA	NA	NA	NA	NA
chr19	38304906	chr19_38304906_TGAA_T	TGAA	T	24553500	CSQ=-	inframe_deletion	MODERATE	C19orf33	ENSG00000167644	Transcript	ENST00000301246	protein_coding	ENST00000301246.10:c.271_273del	ENSP00000301246.4:p.Lys91del	278-280	267-269	89-90	KK/K	aaGAAg/aag	NA	1	NA	1	NA	deletion	HGNC	HGNC:16668	YES	NM_033520.3	NA	1	P1	CCDS12511.1	ENSP00000301246	Q9GZP8.146	NA	UPI000006DC1A	Q9GZP8-1	NA	NA	NA	NA	NA	4	NA	NA	NA	NA	NA	NA	NA	NA	NA	NA	NA	NA	NA	NA	NA	NA	NA	NA	NA	NA	NA	NA	NA	NA	NA	NA	NA	NA	NA	NA	NA	NA	NA	NA	NA	NA	NA	NA	NA	NA	NA	NA	NA	NA	NA	NA	NA	NA	NA	NA	NA	NA	NA	NA	NA	NA	NA	NA	NA	NA	NA	NA	NA	-2.52	NA	NA	NA	NA	NA	-43	-40	29	21	0	0.01	0	0	C19orf33	NA	NA	NA	NA	GAA	NA	NA	NA	NA	0.381	NA	NA	NA	NA	NA	NA	NA
chr19	38304910	chr19_38304910_G_GAAGAAGGAGAAGGGC	G	GAAGAAGGAGAAGGGC	15289700	AAGAAGGAGAAGGGC	3_prime_UTR_variant	MODIFIER	YIF1B	ENSG00000167645	Transcript	ENST00000339413	protein_coding	ENST00000339413.11:c.*427_*441dup	NA	1401-1402	NA	NA	NA	NA	NA	1	NA	-1	NA	insertion	HGNC	HGNC:30511	YES	NM_001039672.3	NA	1	P3	CCDS33010.1	ENSP00000343435	Q5BJH7.127	NA	UPI00005AB2F2	Q5BJH7-1	1	NA	NA	NA	NA	-15	NA	NA	NA	NA	NA	NA	NA	NA	NA	NA	NA	NA	NA	NA	NA	NA	NA	NA	NA	NA	NA	NA	NA	NA	NA	NA	NA	NA	NA	NA	NA	NA	NA	NA	NA	NA	NA	NA	NA	NA	NA	NA	NA	NA	NA	NA	NA	NA	NA	NA	NA	NA	NA	NA	NA	NA	NA	NA	NA	NA	NA	NA	NA	NA	NA	NA	NA	NA	NA	NA	NA	NA	NA	NA	NA	NA	NA	NA	NA	NA	NA	NA	NA	NA	NA	NA	NA	0.438	NA	NA	NA	NA	NA	NA	NA
chr19	38304910	chr19_38304910_G_GAAGAAGGAGAAGGGC	G	GAAGAAGGAGAAGGGC	15289700	CSQ=AAGAAGGAGAAGGGC	inframe_insertion	MODERATE	C19orf33	ENSG00000167644	Transcript	ENST00000301246	protein_coding	ENST00000301246.10:c.289_303dup	ENSP00000301246.4:p.Glu97_Lys101dup	293-294	282-283	94-95	-/KKEKG	-/AAGAAGGAGAAGGGC	NA	1	NA	1	NA	insertion	HGNC	HGNC:16668	YES	NM_033520.3	NA	1	P1	CCDS12511.1	ENSP00000301246	Q9GZP8.146	NA	UPI000006DC1A	Q9GZP8-1	NA	NA	NA	NA	NA	21	NA	NA	NA	NA	NA	NA	NA	NA	NA	NA	NA	NA	NA	NA	NA	NA	NA	NA	NA	NA	NA	NA	NA	NA	NA	NA	NA	NA	NA	NA	NA	NA	NA	NA	NA	NA	NA	NA	NA	NA	NA	NA	NA	NA	NA	NA	NA	NA	NA	NA	NA	NA	NA	NA	NA	NA	NA	NA	NA	NA	NA	NA	NA	NA	NA	NA	NA	NA	NA	NA	NA	NA	NA	NA	NA	NA	NA	NA	NA	NA	NA	NA	NA	NA	NA	NA	NA	0.381	NA	NA	NA	NA	NA	NA	NA
chr19	38304910	chr19_38304910_G_GAAGAAGGAGAAGGGCAAGAAGGAGAAGGGC	G	GAAGAAGGAGAAGGGCAAGAAGGAGAAGGGC	15289700	AAGAAGGAGAAGGGCAAGAAGGAGAAGGGC	3_prime_UTR_variant	MODIFIER	YIF1B	ENSG00000167645	Transcript	ENST00000339413	protein_coding	ENST00000339413.11:c.*412_*441dup	NA	1401-1402	NA	NA	NA	NA	NA	1	NA	-1	NA	insertion	HGNC	HGNC:30511	YES	NM_001039672.3	NA	1	P3	CCDS33010.1	ENSP00000343435	Q5BJH7.127	NA	UPI00005AB2F2	Q5BJH7-1	1	NA	NA	NA	NA	-15	NA	NA	NA	NA	NA	NA	NA	NA	NA	NA	NA	NA	NA	NA	NA	NA	NA	NA	NA	NA	NA	NA	NA	NA	NA	NA	NA	NA	NA	NA	NA	NA	NA	NA	NA	NA	NA	NA	NA	NA	NA	NA	NA	NA	NA	NA	NA	NA	NA	NA	NA	NA	NA	NA	NA	NA	NA	NA	NA	NA	NA	NA	NA	NA	NA	NA	NA	NA	NA	NA	NA	NA	NA	NA	NA	NA	NA	NA	NA	NA	NA	NA	NA	NA	NA	NA	NA	0.438	NA	NA	NA	NA	NA	NA	NA
chr19	38304910	chr19_38304910_G_GAAGAAGGAGAAGGGCAAGAAGGAGAAGGGC	G	GAAGAAGGAGAAGGGCAAGAAGGAGAAGGGC	15289700	CSQ=AAGAAGGAGAAGGGCAAGAAGGAGAAGGGC	inframe_insertion	MODERATE	C19orf33	ENSG00000167644	Transcript	ENST00000301246	protein_coding	ENST00000301246.10:c.274_303dup	ENSP00000301246.4:p.Glu92_Lys101dup	293-294	282-283	94-95	-/KKEKGKKEKG	-/AAGAAGGAGAAGGGCAAGAAGGAGAAGGGC	NA	1	NA	1	NA	insertion	HGNC	HGNC:16668	YES	NM_033520.3	NA	1	P1	CCDS12511.1	ENSP00000301246	Q9GZP8.146	NA	UPI000006DC1A	Q9GZP8-1	NA	NA	NA	NA	NA	21	NA	NA	NA	NA	NA	NA	NA	NA	NA	NA	NA	NA	NA	NA	NA	NA	NA	NA	NA	NA	NA	NA	NA	NA	NA	NA	NA	NA	NA	NA	NA	NA	NA	NA	NA	NA	NA	NA	NA	NA	NA	NA	NA	NA	NA	NA	NA	NA	NA	NA	NA	NA	NA	NA	NA	NA	NA	NA	NA	NA	NA	NA	NA	NA	NA	NA	NA	NA	NA	NA	NA	NA	NA	NA	NA	NA	NA	NA	NA	NA	NA	NA	NA	NA	NA	NA	NA	0.381	NA	NA	NA	NA	NA	NA	NA
chr19	40667960	chr19_40667960_TTGC_T	TTGC	T	3948340	CSQ=-	inframe_deletion	MODERATE	NUMBL	ENSG00000105245	Transcript	ENST00000252891	protein_coding	ENST00000252891.8:c.1335_1337del	ENSP00000252891.3:p.Gln446del	1498-1500	1330-1332	444	Q/-	CAG/-	COSV53284511	1	NA	-1	NA	deletion	HGNC	HGNC:8061	YES	NM_004756.5	NA	1	P1	CCDS12561.1	ENSP00000252891	Q9Y6R0.185	NA	UPI000003032B	NA	NA	NA	NA	NA	NA	-5	NA	NA	NA	NA	NA	NA	NA	NA	NA	NA	NA	NA	NA	NA	NA	NA	NA	NA	NA	NA	NA	NA	NA	NA	NA	NA	NA	NA	NA	1	1	NA	NA	NA	NA	NA	NA	NA	NA	NA	NA	NA	NA	NA	NA	NA	NA	NA	NA	NA	NA	NA	NA	NA	NA	NA	NA	NA	NA	NA	NA	NA	NA	1.32	NA	NA	NA	NA	NA	15	12	-1	12	0	0	0	0	NUMBL	NA	NA	NA	NA	CTG	NA	NA	NA	NA	NA	NA	NA	NA	NA	NA	NA	NA
chr19	40808073	chr19_40808073_AGG_A	AGG	A	2467320	CSQ=-	3_prime_UTR_variant	MODIFIER	EGLN2	ENSG00000269858	Transcript	ENST00000303961	protein_coding	ENST00000303961.9:c.*213_*214del	NA	1740-1741	NA	NA	NA	NA	rs201243991	1	NA	1	NA	deletion	HGNC	HGNC:14660	YES	NM_080732.4	NA	1	P1	CCDS12567.1	ENSP00000307080	Q96KS0.186	A0A024R0R2.64	UPI0000050C8F	Q96KS0-1	NA	NA	NA	NA	NA	3	NA	NA	NA	NA	NA	NA	NA	NA	NA	NA	NA	NA	NA	NA	NA	0.01485	0.003836	0	0.01336	0.01298	0	0.02881	0.003165	0.02123	0.01102	0.01618	0.02881	gnomADg_FIN	NA	NA	NA	NA	NA	NA	NA	NA	NA	NA	NA	NA	NA	NA	NA	NA	9.062	0.766087	NA	NA	NA	NA	NA	NA	NA	NA	NA	NA	NA	NA	NA	NA	NA	NA	NA	NA	NA	NA	NA	NA	NA	4	2	4	-15	0.01	0.01	0	0	CTC-490E21.12	NA	NA	NA	NA	GG	NA	NA	NA	NA	0.443	NA	NA	NA	NA	NA	NA	NA
chr19	42924573	chr19_42924573_G_A	G	A	40020500	CSQ=A	3_prime_UTR_variant	MODIFIER	PSG7	ENSG00000221878	Transcript	ENST00000406070	protein_coding	ENST00000406070.7:c.*235C>T	NA	1626	NA	NA	NA	NA	rs10417214&COSV68445347	1	NA	-1	NA	SNV	HGNC	HGNC:9524	YES	NM_002783.3	NA	1	A2	NA	ENSP00000421986	Q13046.169	NA	UPI00015D763B	NA	NA	NA	NA	NA	NA	NA	0.4499	0.5673	0.4294	0.4345	0.2704	0.5061	NA	NA	NA	NA	NA	NA	NA	NA	NA	0.384	0.5609	0.3443	0.3815	0.3729	0.426	0.3106	0.3323	0.2821	0.3625	0.4688	0.5673	AFR	NA	0&1	0&1	NA	NA	NA	NA	NA	NA	NA	NA	NA	NA	NA	NA	NA	1.684	0.050532	NA	NA	NA	NA	NA	NA	NA	NA	NA	NA	NA	NA	NA	NA	NA	NA	NA	-0.193	NA	NA	NA	NA	NA	-11	33	26	-12	0	0	0	0	PSG7	NA	NA	0.0001054	0.0001256	g	NA	NA	NA	NA	NA	NA	NA	NA	NA	NA	NA	NA
chr19	42935542	chr19_42935542_G_A	G	A	114413000	CSQ=A	stop_gained	HIGH	PSG7	ENSG00000221878	Transcript	ENST00000406070	protein_coding	ENST00000406070.7:c.292C>T	ENSP00000421986.1:p.Arg98Ter	423	292	98	R/*	Cga/Tga	rs113247044	1	NA	-1	NA	SNV	HGNC	HGNC:9524	YES	NM_002783.3	NA	1	A2	NA	ENSP00000421986	Q13046.169	NA	UPI00015D763B	NA	NA	NA	NA	NA	NA	NA	NA	NA	NA	NA	NA	NA	NA	NA	NA	NA	NA	NA	NA	NA	NA	0.8308	0.7948	0.9167	0.8068	0.8407	0.9967	0.8882	0.9045	0.8314	0.8348	0.8702	0.9967	gnomADg_EAS	NA	NA	1	34648354	NA	NA	NA	NA	NA	NA	NA	NA	NA	NA	NA	NA	0.476	-0.214219	.&.	NA	.&.	ENST00000406070&ENST00000446844	NA	NA	.&.	.&.	NA	NA	NA	.&.	Q13046&A0A087WT09	.&.	NA	NA	NA	-3.99	HC	NA	PHYLOCSF_WEAK	PERCENTILE:0.231746031746032&GERP_DIST:-1717.86079334095&BP_DIST:964&DIST_FROM_LAST_EXON:948&50_BP_RULE:PASS&ANN_ORF:-2052.1&MAX_ORF:-2052.1	NA	NA	NA	NA	NA	NA	NA	NA	NA	NA	NA	NA	NA	NA	NA	NA	NA	NA	NA	NA	NA	NA	NA	NA	-0.427168	NA	NA
chr19	44386639	chr19_44386639_C_T	C	T	69753000	T	missense_variant	MODERATE	ZNF285	ENSG00000267508	Transcript	ENST00000614994	protein_coding	ENST00000614994.5:c.1606G>A	ENSP00000483662.1:p.Gly536Arg	1690	1606	536	G/R	Gga/Aga	rs12610859	1	NA	-1	NA	SNV	HGNC	HGNC:13079	YES	NM_152354.6	NA	1	P2	CCDS12638.1	ENSP00000483662	Q96NJ3.167	NA	UPI0000DA58E5	Q96NJ3-1	NA	deleterious(0.02)	possibly_damaging(0.717)	NA	NA	NA	0.5671	0.621	0.536	0.8155	0.3618	0.4714	NA	NA	NA	NA	NA	NA	NA	NA	NA	0.4626	0.5759	0.2791	0.5275	0.4922	0.8101	0.3304	0.5382	0.3718	0.456	0.4942	0.8155	EAS	NA	NA	NA	NA	NA	NA	NA	NA	NA	NA	NA	NA	NA	NA	NA	NA	23.6	3.10238	A&A&A	0.62883	0.4638&0.4175&0.44	ENST00000614994&ENST00000544719&ENST00000591679	NA	NA	.&.&.	.&.&.	NA	NA	NA	.&.&.	.&.&K7EIK6	.&.&YES	NA	NA	NA	5.53	NA	NA	NA	NA	NA	NA	NA	NA	NA	NA	NA	NA	NA	NA	NA	NA	-2.62e-05	-1.29e-05	C	NA	NA	NA	NA	NA	NA	NA	NA	NA	0.420368	ambiguous	0.4175
chr19	44430314	chr19_44430314_A_G	A	G	17275100	G	missense_variant	MODERATE	ZNF229	ENSG00000278318	Transcript	ENST00000614049	protein_coding	ENST00000614049.5:c.467T>C	ENSP00000479884.1:p.Phe156Ser	896	467	156	F/S	tTc/tCc	rs2571174	1	NA	-1	NA	SNV	HGNC	HGNC:13022	YES	NM_014518.4	NA	1	A2	CCDS42574.1	ENSP00000479884	Q9UJW7.184	NA	UPI0001747B51	Q9UJW7-1	NA	tolerated(0.36)	benign(0.044)	NA	NA	NA	0.1122	0.0272	0.0418	0.2976	0.1113	0.0869	NA	NA	NA	NA	NA	NA	NA	NA	NA	0.08789	0.04211	0.01974	0.07246	0.1452	0.2777	0.1329	0.1329	0.09392	0.09021	0.1091	0.2976	EAS	NA	NA	NA	NA	NA	NA	NA	NA	NA	NA	NA	NA	NA	NA	NA	NA	0.389	-0.254901	B&B	0.39185	0.18&0.0956	ENST00000613197&ENST00000614049	NA	NA	.&.	.&.	NA	NA	NA	.&.	A0A087WVZ7&.	.&YES	NA	NA	NA	-3.39	NA	NA	NA	NA	NA	NA	NA	NA	NA	NA	NA	NA	NA	NA	NA	NA	6.163e-05	3.47e-05	A	NA	NA	NA	NA	0.773	NA	NA	NA	NA	-0.325034	likely_benign	0.0956
chr19	44442866	chr19_44442866_C_T	C	T	74097800	T	5_prime_UTR_variant	MODIFIER	ZNF229	ENSG00000278318	Transcript	ENST00000614049	protein_coding	ENST00000614049.5:c.-19G>A	NA	411	NA	NA	NA	NA	rs204548	1	NA	-1	NA	SNV	HGNC	HGNC:13022	YES	NM_014518.4	NA	1	A2	CCDS42574.1	ENSP00000479884	Q9UJW7.184	NA	UPI0001747B51	Q9UJW7-1	NA	NA	NA	NA	NA	NA	0.859	0.9168	0.8343	0.998	0.674	0.8456	NA	NA	NA	NA	NA	NA	NA	NA	NA	0.7676	0.8696	0.7262	0.8248	0.7658	0.9982	0.6949	0.8013	0.682	0.7838	0.836	0.9982	gnomADg_EAS	NA	NA	NA	NA	NA	NA	NA	NA	NA	NA	NA	0	0	5	NA	NA	4.949	0.357479	NA	NA	NA	NA	NA	NA	NA	NA	NA	NA	NA	NA	NA	NA	NA	NA	NA	-0.161	NA	NA	NA	NA	NA	NA	NA	NA	NA	NA	NA	NA	NA	NA	NA	NA	NA	NA	T	NA	NA	NA	NA	0.773	NA	NA	NA	NA	NA	NA	NA
chr19	44477158	chr19_44477158_C_T	C	T	212547000	T	synonymous_variant	LOW	ZNF180	ENSG00000167384	Transcript	ENST00000592529	protein_coding	ENST00000592529.6:c.1242G>A	ENSP00000468021.1:p.Gln414%3D	1533	1242	414	Q	caG/caA	rs954314	1	NA	-1	NA	SNV	HGNC	HGNC:12970	YES	NM_001278509.3	NA	2	P1	CCDS62707.1	ENSP00000468021	NA	A0A0A0MP75.61	UPI000443D876	NA	NA	NA	NA	NA	NA	NA	0.8395	0.8487	0.8271	0.998	0.662	0.8548	NA	NA	NA	NA	NA	NA	NA	NA	NA	0.7352	0.8057	0.7292	0.8054	0.7233	0.9983	0.6046	0.7627	0.6692	0.7483	0.8416	0.9983	gnomADg_EAS	NA	NA	NA	NA	NA	NA	NA	NA	NA	NA	NA	NA	NA	NA	NA	NA	0.759	-0.118696	NA	NA	NA	NA	NA	NA	NA	NA	NA	NA	NA	NA	NA	NA	NA	NA	NA	-4.54	NA	NA	NA	NA	NA	NA	NA	NA	NA	NA	NA	NA	NA	NA	NA	NA	NA	NA	T	NA	NA	NA	NA	0.896	NA	NA	NA	NA	NA	NA	NA
chr19	44477666	chr19_44477666_G_C	G	C	136212000	C	missense_variant	MODERATE	ZNF180	ENSG00000167384	Transcript	ENST00000592529	protein_coding	ENST00000592529.6:c.734C>G	ENSP00000468021.1:p.Ser245Cys	1025	734	245	S/C	tCc/tGc	rs1897820	1	NA	-1	NA	SNV	HGNC	HGNC:12970	YES	NM_001278509.3	NA	2	P1	CCDS62707.1	ENSP00000468021	NA	A0A0A0MP75.61	UPI000443D876	NA	NA	tolerated(0.16)	possibly_damaging(0.683)	NA	NA	NA	0.5655	0.3782	0.7061	0.5823	0.5417	0.726	NA	NA	NA	NA	NA	NA	NA	NA	NA	0.532	0.4133	0.5683	0.6512	0.5943	0.5688	0.4682	0.5854	0.5679	0.5552	0.6986	0.726	SAS	NA	NA	NA	NA	NA	NA	NA	NA	NA	NA	NA	NA	NA	NA	NA	NA	16.38	1.60096	B&B&B	0.08033	0.0805&0.0726&0.076	ENST00000221327&ENST00000391956&ENST00000592529	NA	NA	.&.&.	.&.&.	NA	NA	NA	.&.&.	.&G5E9B8&A0A0A0MP75	YES&.&.	NA	NA	NA	0.426	NA	NA	NA	NA	NA	NA	NA	NA	NA	NA	NA	NA	NA	NA	NA	NA	NA	NA	G	NA	NA	NA	NA	0.896	NA	NA	NA	NA	-0.321684	NA	NA
chr19	44479350	chr19_44479350_G_C	G	C	53514600	C	missense_variant	MODERATE	ZNF180	ENSG00000167384	Transcript	ENST00000592529	protein_coding	ENST00000592529.6:c.186C>G	ENSP00000468021.1:p.Cys62Trp	477	186	62	C/W	tgC/tgG	rs2253563	1	NA	-1	NA	SNV	HGNC	HGNC:12970	YES	NM_001278509.3	NA	2	P1	CCDS62707.1	ENSP00000468021	NA	A0A0A0MP75.61	UPI000443D876	NA	NA	tolerated(0.23)	benign(0)	NA	NA	NA	0.5461	0.3502	0.6758	0.5605	0.5328	0.7178	NA	NA	NA	NA	NA	NA	NA	NA	NA	0.5166	0.3899	0.511	0.6359	0.5893	0.555	0.4619	0.5823	0.5554	0.5431	0.688	0.7178	SAS	NA	NA	NA	NA	NA	NA	NA	NA	NA	NA	NA	NA	NA	NA	NA	NA	13.3	1.15839	B&B&B&B	0.48746	0.1338&0.2373&0.2527&0.0451	ENST00000221327&ENST00000391956&ENST00000592529&ENST00000591064	NA	NA	.&.&.&.	.&.&.&.	NA	NA	NA	.&.&.&.	.&G5E9B8&A0A0A0MP75&K7EQP0	YES&.&.&.	NA	NA	NA	0.163	NA	NA	NA	NA	NA	NA	NA	NA	NA	NA	NA	NA	NA	NA	NA	NA	NA	NA	C	NA	NA	NA	NA	0.896	NA	NA	NA	NA	0.01242	NA	NA
chr19	44497294	chr19_44497294_A_G	A	G	55150500	G	missense_variant	MODERATE	ZNF180	ENSG00000167384	Transcript	ENST00000592529	protein_coding	ENST00000592529.6:c.41T>C	ENSP00000468021.1:p.Val14Ala	332	41	14	V/A	gTc/gCc	rs2571108	1	NA	-1	NA	SNV	HGNC	HGNC:12970	YES	NM_001278509.3	NA	2	P1	CCDS62707.1	ENSP00000468021	NA	A0A0A0MP75.61	UPI000443D876	NA	NA	tolerated(1)	benign(0)	NA	NA	NA	0.739	0.8502	0.8156	0.6438	0.6143	0.7607	NA	NA	NA	NA	NA	NA	NA	NA	NA	0.6917	0.8043	0.6754	0.7858	0.652	0.6576	0.4927	0.6867	0.6346	0.7076	0.7293	0.8502	AFR	NA	NA	NA	23453856	NA	NA	NA	NA	NA	NA	NA	NA	NA	NA	NA	NA	3.23	0.209304	B&B&B&B	0.38711	0.0986&0.1773&0.111&0.0529	ENST00000221327&ENST00000391956&ENST00000592529&ENST00000591064	NA	NA	.&.&.&.	.&.&.&.	NA	NA	NA	.&.&.&.	.&G5E9B8&A0A0A0MP75&K7EQP0	YES&.&.&.	NA	NA	NA	-1.24	NA	NA	NA	NA	NA	NA	NA	NA	NA	NA	NA	NA	NA	NA	NA	NA	NA	NA	G	NA	NA	NA	NA	0.896	NA	NA	NA	NA	-0.269875	NA	NA
chr19	44512058	chr19_44512058_G_A	G	A	39998900	A	missense_variant	MODERATE	CEACAM20	ENSG00000273777	Transcript	ENST00000614924	protein_coding	ENST00000614924.5:c.1534C>T	ENSP00000481937.1:p.Arg512Cys	1700	1534	512	R/C	Cgc/Tgc	rs8100718	1	NA	-1	NA	SNV	HGNC	HGNC:24879	YES	NM_001102597.3	NA	1	A2	CCDS74393.1	ENSP00000481937	Q6UY09.134	NA	UPI0003EC04B5	Q6UY09-1	NA	tolerated(0.1)	benign(0)	NA	NA	NA	0.6156	0.8321	0.5922	0.6081	0.5388	0.4264	NA	NA	NA	NA	NA	NA	NA	NA	NA	0.6017	0.7754	0.4792	0.5742	0.4963	0.6278	0.6426	0.519	0.5119	0.5845	0.4591	0.8321	AFR	NA	NA	NA	NA	NA	NA	NA	NA	NA	NA	NA	NA	NA	NA	NA	NA	7.6	0.60908	B&B&B&B&B&B	0.34514	0.0866&0.156&0.1206&0.0813&0.0931&0.1001	ENST00000621342&ENST00000620096&ENST00000614577&ENST00000614924&ENST00000611497&ENST00000617951	NA	NA	.&.&.&.&.&.	.&.&.&.&.&.	NA	NA	NA	.&.&.&.&.&.	Q6UY09-5&Q6UY09-4&Q6UY09-3&Q6UY09&Q6UY09-2&A0A087X0T2	.&.&.&YES&.&.	NA	NA	NA	-2.72	NA	NA	NA	NA	NA	NA	NA	NA	NA	NA	NA	NA	NA	NA	NA	NA	NA	NA	A	NA	NA	NA	NA	NA	NA	NA	NA	NA	-0.308644	likely_benign	0.0813
chr19	45761789	chr19_45761789_A_ATCCAGC	A	ATCCAGC	104454000	CSQ=TCCAGC	downstream_gene_variant	MODIFIER	SIX5	ENSG00000177045	Transcript	ENST00000317578	protein_coding	NA	NA	NA	NA	NA	NA	NA	NA	1	2977	-1	NA	insertion	HGNC	HGNC:10891	YES	NM_175875.5	NA	1	P1	CCDS12673.1	ENSP00000316842	Q8N196.170	NA	UPI0000366E2B	NA	1	NA	NA	NA	NA	NA	NA	NA	NA	NA	NA	NA	NA	NA	NA	NA	NA	NA	NA	NA	NA	NA	NA	NA	NA	NA	NA	NA	NA	NA	NA	NA	NA	NA	NA	NA	NA	NA	NA	NA	NA	NA	NA	NA	NA	NA	NA	NA	NA	NA	NA	NA	NA	NA	NA	NA	NA	NA	NA	NA	NA	NA	NA	NA	NA	NA	NA	NA	NA	NA	NA	NA	NA	NA	NA	NA	NA	NA	NA	NA	NA	NA	NA	NA	NA	NA	NA	NA	NA	NA	NA	NA	NA	NA	NA	NA	NA	NA	NA	NA	NA
chr19	45761789	chr19_45761789_A_ATCCAGC	A	ATCCAGC	104454000	TCCAGC	inframe_insertion	MODERATE	MEIOSIN	ENSG00000237452	Transcript	ENST00000457052	protein_coding	ENST00000457052.3:c.1389_1394dup	ENSP00000402674.3:p.Ser464_Ser465dup	1602-1603	1374-1375	458-459	-/SS	-/TCCAGC	NA	1	NA	1	NA	insertion	HGNC	HGNC:44318	YES	NM_001310124.2	NA	5	P1	CCDS82368.1	ENSP00000402674	C9JSJ3.89	NA	UPI0002840CC6	NA	NA	NA	NA	NA	NA	20	NA	NA	NA	NA	NA	NA	NA	NA	NA	NA	NA	NA	NA	NA	NA	NA	NA	NA	NA	NA	NA	NA	NA	NA	NA	NA	NA	NA	NA	NA	NA	NA	NA	NA	NA	NA	NA	NA	NA	NA	NA	NA	NA	NA	NA	NA	NA	NA	NA	NA	NA	NA	NA	NA	NA	NA	NA	NA	NA	NA	NA	NA	NA	NA	NA	NA	NA	NA	NA	NA	NA	NA	NA	NA	NA	NA	NA	NA	NA	NA	NA	NA	NA	NA	NA	NA	NA	NA	NA	NA	NA	NA	NA	NA	NA
chr19	45761789	chr19_45761789_A_ATCCAGCTCCAGC	A	ATCCAGCTCCAGC	104454000	CSQ=TCCAGCTCCAGC	downstream_gene_variant	MODIFIER	SIX5	ENSG00000177045	Transcript	ENST00000317578	protein_coding	NA	NA	NA	NA	NA	NA	NA	NA	1	2977	-1	NA	insertion	HGNC	HGNC:10891	YES	NM_175875.5	NA	1	P1	CCDS12673.1	ENSP00000316842	Q8N196.170	NA	UPI0000366E2B	NA	1	NA	NA	NA	NA	NA	NA	NA	NA	NA	NA	NA	NA	NA	NA	NA	NA	NA	NA	NA	NA	NA	NA	NA	NA	NA	NA	NA	NA	NA	NA	NA	NA	NA	NA	NA	NA	NA	NA	NA	NA	NA	NA	NA	NA	NA	NA	NA	NA	NA	NA	NA	NA	NA	NA	NA	NA	NA	NA	NA	NA	NA	NA	NA	NA	NA	NA	NA	NA	NA	NA	NA	NA	NA	NA	NA	NA	NA	NA	NA	NA	NA	NA	NA	NA	NA	NA	NA	NA	NA	NA	NA	NA	NA	NA	NA	NA	NA	NA	NA	NA
chr19	45761789	chr19_45761789_A_ATCCAGCTCCAGC	A	ATCCAGCTCCAGC	104454000	TCCAGCTCCAGC	inframe_insertion	MODERATE	MEIOSIN	ENSG00000237452	Transcript	ENST00000457052	protein_coding	ENST00000457052.3:c.1383_1394dup	ENSP00000402674.3:p.Ser462_Ser465dup	1602-1603	1374-1375	458-459	-/SSSS	-/TCCAGCTCCAGC	NA	1	NA	1	NA	insertion	HGNC	HGNC:44318	YES	NM_001310124.2	NA	5	P1	CCDS82368.1	ENSP00000402674	C9JSJ3.89	NA	UPI0002840CC6	NA	NA	NA	NA	NA	NA	20	NA	NA	NA	NA	NA	NA	NA	NA	NA	NA	NA	NA	NA	NA	NA	NA	NA	NA	NA	NA	NA	NA	NA	NA	NA	NA	NA	NA	NA	NA	NA	NA	NA	NA	NA	NA	NA	NA	NA	NA	NA	NA	NA	NA	NA	NA	NA	NA	NA	NA	NA	NA	NA	NA	NA	NA	NA	NA	NA	NA	NA	NA	NA	NA	NA	NA	NA	NA	NA	NA	NA	NA	NA	NA	NA	NA	NA	NA	NA	NA	NA	NA	NA	NA	NA	NA	NA	NA	NA	NA	NA	NA	NA	NA	NA
chr19	45761789	chr19_45761789_A_ATCCAGCTCCAGCTCCAGC	A	ATCCAGCTCCAGCTCCAGC	104454000	CSQ=TCCAGCTCCAGCTCCAGC	downstream_gene_variant	MODIFIER	SIX5	ENSG00000177045	Transcript	ENST00000317578	protein_coding	NA	NA	NA	NA	NA	NA	NA	NA	1	2977	-1	NA	insertion	HGNC	HGNC:10891	YES	NM_175875.5	NA	1	P1	CCDS12673.1	ENSP00000316842	Q8N196.170	NA	UPI0000366E2B	NA	1	NA	NA	NA	NA	NA	NA	NA	NA	NA	NA	NA	NA	NA	NA	NA	NA	NA	NA	NA	NA	NA	NA	NA	NA	NA	NA	NA	NA	NA	NA	NA	NA	NA	NA	NA	NA	NA	NA	NA	NA	NA	NA	NA	NA	NA	NA	NA	NA	NA	NA	NA	NA	NA	NA	NA	NA	NA	NA	NA	NA	NA	NA	NA	NA	NA	NA	NA	NA	NA	NA	NA	NA	NA	NA	NA	NA	NA	NA	NA	NA	NA	NA	NA	NA	NA	NA	NA	NA	NA	NA	NA	NA	NA	NA	NA	NA	NA	NA	NA	NA
chr19	45761789	chr19_45761789_A_ATCCAGCTCCAGCTCCAGC	A	ATCCAGCTCCAGCTCCAGC	104454000	TCCAGCTCCAGCTCCAGC	inframe_insertion	MODERATE	MEIOSIN	ENSG00000237452	Transcript	ENST00000457052	protein_coding	ENST00000457052.3:c.1377_1394dup	ENSP00000402674.3:p.Ser460_Ser465dup	1602-1603	1374-1375	458-459	-/SSSSSS	-/TCCAGCTCCAGCTCCAGC	NA	1	NA	1	NA	insertion	HGNC	HGNC:44318	YES	NM_001310124.2	NA	5	P1	CCDS82368.1	ENSP00000402674	C9JSJ3.89	NA	UPI0002840CC6	NA	NA	NA	NA	NA	NA	20	NA	NA	NA	NA	NA	NA	NA	NA	NA	NA	NA	NA	NA	NA	NA	NA	NA	NA	NA	NA	NA	NA	NA	NA	NA	NA	NA	NA	NA	NA	NA	NA	NA	NA	NA	NA	NA	NA	NA	NA	NA	NA	NA	NA	NA	NA	NA	NA	NA	NA	NA	NA	NA	NA	NA	NA	NA	NA	NA	NA	NA	NA	NA	NA	NA	NA	NA	NA	NA	NA	NA	NA	NA	NA	NA	NA	NA	NA	NA	NA	NA	NA	NA	NA	NA	NA	NA	NA	NA	NA	NA	NA	NA	NA	NA
chr19	45761789	chr19_45761789_A_ATCCAGCTCCAGCTCCAGCTCCAGC	A	ATCCAGCTCCAGCTCCAGCTCCAGC	104454000	CSQ=TCCAGCTCCAGCTCCAGCTCCAGC	downstream_gene_variant	MODIFIER	SIX5	ENSG00000177045	Transcript	ENST00000317578	protein_coding	NA	NA	NA	NA	NA	NA	NA	NA	1	2977	-1	NA	insertion	HGNC	HGNC:10891	YES	NM_175875.5	NA	1	P1	CCDS12673.1	ENSP00000316842	Q8N196.170	NA	UPI0000366E2B	NA	1	NA	NA	NA	NA	NA	NA	NA	NA	NA	NA	NA	NA	NA	NA	NA	NA	NA	NA	NA	NA	NA	NA	NA	NA	NA	NA	NA	NA	NA	NA	NA	NA	NA	NA	NA	NA	NA	NA	NA	NA	NA	NA	NA	NA	NA	NA	NA	NA	NA	NA	NA	NA	NA	NA	NA	NA	NA	NA	NA	NA	NA	NA	NA	NA	NA	NA	NA	NA	NA	NA	NA	NA	NA	NA	NA	NA	NA	NA	NA	NA	NA	NA	NA	NA	NA	NA	NA	NA	NA	NA	NA	NA	NA	NA	NA	NA	NA	NA	NA	NA
chr19	45761789	chr19_45761789_A_ATCCAGCTCCAGCTCCAGCTCCAGC	A	ATCCAGCTCCAGCTCCAGCTCCAGC	104454000	TCCAGCTCCAGCTCCAGCTCCAGC	inframe_insertion	MODERATE	MEIOSIN	ENSG00000237452	Transcript	ENST00000457052	protein_coding	ENST00000457052.3:c.1371_1394dup	ENSP00000402674.3:p.Ser458_Ser465dup	1602-1603	1374-1375	458-459	-/SSSSSSSS	-/TCCAGCTCCAGCTCCAGCTCCAGC	NA	1	NA	1	NA	insertion	HGNC	HGNC:44318	YES	NM_001310124.2	NA	5	P1	CCDS82368.1	ENSP00000402674	C9JSJ3.89	NA	UPI0002840CC6	NA	NA	NA	NA	NA	NA	20	NA	NA	NA	NA	NA	NA	NA	NA	NA	NA	NA	NA	NA	NA	NA	NA	NA	NA	NA	NA	NA	NA	NA	NA	NA	NA	NA	NA	NA	NA	NA	NA	NA	NA	NA	NA	NA	NA	NA	NA	NA	NA	NA	NA	NA	NA	NA	NA	NA	NA	NA	NA	NA	NA	NA	NA	NA	NA	NA	NA	NA	NA	NA	NA	NA	NA	NA	NA	NA	NA	NA	NA	NA	NA	NA	NA	NA	NA	NA	NA	NA	NA	NA	NA	NA	NA	NA	NA	NA	NA	NA	NA	NA	NA	NA
chr19	51701689	chr19_51701689_G_A	G	A	14401700	A	synonymous_variant	LOW	SPACA6	ENSG00000182310	Transcript	ENST00000637797	protein_coding	ENST00000637797.2:c.324G>A	ENSP00000490829.1:p.Ala108%3D	521	324	108	A	gcG/gcA	rs2167418	1	NA	1	NA	SNV	HGNC	HGNC:27113	YES	NM_001316972.2	NA	1	P2	CCDS82386.1	ENSP00000490829	W5XKT8.46	NA	UPI0006B2D8C0	W5XKT8-1	NA	NA	NA	PDB-ENSP_mappings:7ta2.A	NA	NA	0.1528	0.1475	0.1268	0.0655	0.1819	0.2382	NA	NA	NA	NA	NA	NA	NA	NA	NA	0.1759	0.1306	0.2116	0.1447	0.232	0.06439	0.1785	0.207	0.2106	0.1724	0.2419	0.2419	gnomADg_SAS	NA	NA	NA	NA	NA	NA	NA	NA	NA	NA	NA	NA	NA	NA	NA	NA	0.844	-0.096377	NA	NA	NA	NA	NA	NA	NA	NA	NA	NA	NA	NA	NA	NA	NA	NA	NA	-3.41	NA	NA	NA	NA	NA	NA	NA	NA	NA	NA	NA	NA	NA	NA	NA	NA	-1.854e-05	-2.38e-05	G	NA	NA	NA	NA	NA	NA	NA	NA	NA	NA	NA	NA
chr19	54207390	chr19_54207390_G_T	G	T	25395800	CSQ=T	splice_region_variant&splice_polypyrimidine_tract_variant&intron_variant	LOW	RPS9	ENSG00000170889	Transcript	ENST00000302907	protein_coding	ENST00000302907.9:c.408-8G>T	NA	NA	NA	NA	NA	NA	rs2304523	1	NA	1	NA	SNV	HGNC	HGNC:10442	YES	NM_001013.4	NA	1	P1	CCDS12884.1	ENSP00000302896	P46781.221	A0A024R4M0.63	UPI00000040B2	NA	NA	NA	NA	NA	NA	NA	0.3321	0.4584	0.2795	0.496	0.1571	0.2096	NA	NA	NA	NA	NA	NA	NA	NA	NA	0.2587	0.4383	0.2819	0.2756	0.09712	0.487	0.1475	0.1741	0.1582	0.2488	0.2055	0.496	EAS	NA	NA	NA	NA	NA	NA	NA	NA	NA	extended_intronic_splice_region_variant	NA	NA	NA	NA	NA	NA	0.365	-0.267977	NA	NA	NA	NA	NA	NA	NA	NA	NA	NA	NA	NA	NA	NA	NA	NA	NA	-3.4	NA	NA	NA	NA	NA	NA	NA	NA	NA	NA	NA	NA	NA	NA	NA	NA	8.047e-05	7.915e-05	T	NA	NA	NA	NA	NA	NA	NA	NA	NA	NA	NA	NA
chr19	54218406	chr19_54218406_A_G	A	G	67950700	G	synonymous_variant	LOW	LILRB3	ENSG00000204577	Transcript	ENST00000445347	protein_coding	ENST00000445347.2:c.1548T>C	ENSP00000388199.2:p.Ala516%3D	1579	1548	516	A	gcT/gcC	rs1132609	1	NA	-1	NA	SNV	HGNC	HGNC:6607	YES	NM_006864.4	NA	2	A2	CCDS33105.1	ENSP00000388199	NA	C9JWL8.75	UPI0000116EC7	NA	NA	NA	NA	NA	NA	NA	0.77	0.9834	0.7738	0.748	0.7117	0.5613	NA	NA	NA	NA	NA	NA	NA	NA	NA	0.7637	0.946	0.7325	0.781	0.4859	0.7473	0.6393	0.7089	0.697	0.7672	0.5827	0.9834	AFR	NA	NA	NA	NA	NA	NA	NA	NA	NA	NA	NA	NA	NA	NA	NA	NA	0.147	-0.455336	NA	NA	NA	NA	NA	NA	NA	NA	NA	NA	NA	NA	NA	NA	NA	NA	NA	-3.58	NA	NA	NA	NA	NA	NA	NA	NA	NA	NA	NA	NA	NA	NA	NA	NA	NA	NA	N	NA	NA	NA	NA	0.928	NA	NA	NA	NA	NA	NA	NA
chr19	54222756	chr19_54222756_T_C	T	C	288466000	C	missense_variant	MODERATE	LILRB3	ENSG00000204577	Transcript	ENST00000445347	protein_coding	ENST00000445347.2:c.61A>G	ENSP00000388199.2:p.Met21Val	92	61	21	M/V	Atg/Gtg	rs1132588	1	NA	-1	NA	SNV	HGNC	HGNC:6607	YES	NM_006864.4	NA	2	A2	CCDS33105.1	ENSP00000388199	NA	C9JWL8.75	UPI0000116EC7	NA	NA	tolerated(1)	benign(0)	NA	NA	NA	NA	NA	NA	NA	NA	NA	NA	NA	NA	NA	NA	NA	NA	NA	NA	0.7705	0.9376	0.7401	0.7935	0.5819	0.7582	0.6595	0.7563	0.702	0.7809	0.6511	0.9376	gnomADg_AFR	NA	NA	NA	NA	NA	NA	NA	NA	NA	NA	NA	NA	NA	NA	NA	NA	0.024	-0.811197	B&B&B&B	0.00199	0.0516&0.0493&0.0479&0.0514	ENST00000391750&ENST00000346401&ENST00000245620&ENST00000445347	NA	NA	.&.&.&.	.&.&.&.	NA	NA	NA	.&.&.&.	.&F8W6G6&.&C9JWL8	.&.&YES&.	NA	NA	NA	-4.44	NA	NA	NA	NA	NA	NA	NA	NA	NA	NA	NA	NA	NA	NA	NA	NA	NA	NA	NA	NA	NA	NA	NA	0.928	NA	NA	NA	NA	-0.30547	NA	NA
chr19	54250888	chr19_54250888_C_T	C	T	15137800	T	synonymous_variant	LOW	LILRB5	ENSG00000105609	Transcript	ENST00000449561	protein_coding	ENST00000449561.3:c.1674G>A	ENSP00000406478.1:p.Leu558%3D	1754	1674	558	L	ctG/ctA	rs433291	1	NA	-1	NA	SNV	HGNC	HGNC:6609	YES	NM_001081442.3	NA	1	P4	CCDS46176.1	ENSP00000406478	O75023.166	NA	UPI00034F239B	O75023-3	NA	NA	NA	NA	NA	NA	0.1573	0.115	0.2133	0.1548	0.2078	0.1258	NA	NA	NA	NA	NA	NA	NA	NA	NA	0.179	0.1306	0.219	0.2176	0.1169	0.1616	0.2342	0.1122	0.1991	0.1711	0.1304	0.2342	gnomADg_FIN	NA	NA	NA	NA	NA	NA	NA	NA	NA	NA	NA	NA	NA	NA	NA	NA	0.401	-0.248679	NA	NA	NA	NA	NA	NA	NA	NA	NA	NA	NA	NA	NA	NA	NA	NA	NA	-4.2	NA	NA	NA	NA	NA	NA	NA	NA	NA	NA	NA	NA	NA	NA	NA	NA	-0.0005293	-0.0003402	NA	NA	NA	NA	NA	0.952	NA	NA	NA	NA	NA	NA	NA
chr19	54252055	chr19_54252055_G_C	G	C	170476000	C	missense_variant&splice_region_variant	MODERATE	LILRB5	ENSG00000105609	Transcript	ENST00000449561	protein_coding	ENST00000449561.3:c.1628C>G	ENSP00000406478.1:p.Pro543Arg	1708	1628	543	P/R	cCg/cGg	rs76522818	1	NA	-1	NA	SNV	HGNC	HGNC:6609	YES	NM_001081442.3	NA	1	P4	CCDS46176.1	ENSP00000406478	O75023.166	NA	UPI00034F239B	O75023-3	NA	tolerated(0.36)	benign(0.005)	NA	NA	NA	0.9679	0.9992	0.9885	0.87	0.9871	0.9918	NA	NA	NA	NA	NA	NA	NA	NA	NA	0.9865	0.9973	1	0.9941	0.981	0.8437	0.987	0.9968	0.9888	0.9909	0.9884	1	gnomADg_AMI	NA	NA	NA	NA	NA	NA	NA	NA	NA	NA	NA	NA	NA	NA	NA	NA	0.013	-0.919551	B&B&B	0.00368	0.0537&0.0547&0.0526	ENST00000316219&ENST00000345866&ENST00000449561	NA	NA	.&.&.	.&.&.	NA	NA	NA	.&.&.	.&.&.	.&.&YES	NA	NA	NA	-2.76	NA	NA	NA	NA	NA	NA	NA	NA	NA	NA	NA	NA	NA	NA	NA	NA	NA	NA	NA	NA	NA	NA	NA	0.952	NA	NA	NA	NA	-0.328421	NA	NA
chr19	54252131	chr19_54252131_A_G	A	G	17988900	G	intron_variant	MODIFIER	LILRB5	ENSG00000105609	Transcript	ENST00000449561	protein_coding	ENST00000449561.3:c.1577-25T>C	NA	NA	NA	NA	NA	NA	rs417523	1	NA	-1	NA	SNV	HGNC	HGNC:6609	YES	NM_001081442.3	NA	1	P4	CCDS46176.1	ENSP00000406478	O75023.166	NA	UPI00034F239B	O75023-3	NA	NA	NA	NA	NA	NA	0.1927	0.2579	0.2233	0.1339	0.2097	0.1258	NA	NA	NA	NA	NA	NA	NA	NA	NA	0.2107	0.2417	0.2857	0.2211	0.1176	0.1375	0.2258	0.1392	0.2031	0.1946	0.1294	0.2857	gnomADg_AMI	NA	NA	NA	NA	NA	NA	NA	NA	NA	NA	NA	NA	NA	NA	NA	NA	0.096	-0.544862	NA	NA	NA	NA	NA	NA	NA	NA	NA	NA	NA	NA	NA	NA	NA	NA	NA	-2.94	NA	NA	NA	NA	NA	NA	NA	NA	NA	NA	NA	NA	NA	NA	NA	NA	NA	NA	NA	NA	NA	NA	NA	0.952	NA	NA	NA	NA	NA	NA	NA
chr19	54255239	chr19_54255239_A_G	A	G	25391700	G	intron_variant	MODIFIER	LILRB5	ENSG00000105609	Transcript	ENST00000449561	protein_coding	ENST00000449561.3:c.952+47T>C	NA	NA	NA	NA	NA	NA	rs393600	1	NA	-1	NA	SNV	HGNC	HGNC:6609	YES	NM_001081442.3	NA	1	P4	CCDS46176.1	ENSP00000406478	O75023.166	NA	UPI00034F239B	O75023-3	NA	NA	NA	NA	NA	NA	0.1691	0.121	0.2579	0.0952	0.2614	0.1524	NA	NA	NA	NA	NA	NA	NA	NA	NA	0.2257	0.1508	0.2696	0.2521	0.2562	0.09884	0.2849	0.1592	0.2675	0.2211	0.1671	0.2849	gnomADg_FIN	NA	NA	1	26838040	NA	NA	NA	NA	NA	NA	loss/donor/54255238-54255239/Medium/2.258731	NA	NA	NA	NA	NA	0.23	-0.362995	NA	NA	NA	NA	NA	NA	NA	NA	NA	NA	NA	NA	NA	NA	NA	NA	Creatine_kinase_levels_in_statin_users&Creatine_kinase_levels&Lactate_dehydrogenase_levels_in_off-statin_users&Lactate_dehydrogenase_levels_in_statin_users&Creatine_kinase_levels_in_off-statin_users	-3	NA	NA	NA	NA	NA	NA	NA	NA	NA	NA	NA	NA	NA	NA	NA	NA	NA	NA	NA	NA	NA	NA	NA	0.952	NA	NA	NA	NA	NA	NA	NA
chr19	54255247	chr19_54255247_A_G	A	G	26108900	G	intron_variant	MODIFIER	LILRB5	ENSG00000105609	Transcript	ENST00000449561	protein_coding	ENST00000449561.3:c.952+39T>C	NA	NA	NA	NA	NA	NA	rs440352	1	NA	-1	NA	SNV	HGNC	HGNC:6609	YES	NM_001081442.3	NA	1	P4	CCDS46176.1	ENSP00000406478	O75023.166	NA	UPI00034F239B	O75023-3	NA	NA	NA	NA	NA	NA	0.1697	0.121	0.2608	0.0952	0.2614	0.1534	NA	NA	NA	NA	NA	NA	NA	NA	NA	0.2254	0.1504	0.2712	0.2526	0.2559	0.09932	0.285	0.1538	0.2673	0.2214	0.1657	0.285	gnomADg_FIN	NA	NA	NA	NA	NA	NA	NA	NA	NA	NA	NA	NA	NA	NA	NA	NA	6.202	0.471296	NA	NA	NA	NA	NA	NA	NA	NA	NA	NA	NA	NA	NA	NA	NA	NA	NA	-1.19	NA	NA	NA	NA	NA	NA	NA	NA	NA	NA	NA	NA	NA	NA	NA	NA	NA	NA	NA	NA	NA	NA	NA	0.952	NA	NA	NA	NA	NA	NA	NA
chr19	54279064	chr19_54279064_T_C	T	C	236436000	CSQ=C	missense_variant	MODERATE	LILRB2	ENSG00000131042	Transcript	ENST00000314446	protein_coding	ENST00000314446.10:c.703A>G	ENSP00000319960.5:p.Met235Val	901	703	235	M/V	Atg/Gtg	rs386056	1	NA	-1	NA	SNV	HGNC	HGNC:6606	YES	NM_001080978.4	NA	1	A2	CCDS42612.1	ENSP00000319960	Q8N423.182	NA	UPI0000114074	Q8N423-2	NA	tolerated(1)	benign(0)	PDB-ENSP_mappings:4lla.A&PDB-ENSP_mappings:4lla.B&PDB-ENSP_mappings:4lla.C&PDB-ENSP_mappings:6aed.A	NA	NA	0.7482	0.8744	0.7608	0.3948	0.827	0.8517	NA	NA	NA	NA	NA	NA	NA	NA	NA	0.8115	0.8592	0.8956	0.785	0.9081	0.4248	0.7347	0.8981	0.8198	0.8445	0.8254	0.9081	gnomADg_ASJ	NA	NA	1	26887787&24497837&28129359&18439545&35877415&33462484&29875488	NA	NA	NA	NA	NA	NA	NA	NA	NA	NA	NA	NA	0.016	-0.882749	.&B&B&B&B	0.0007	.&0.0428&0.0468&0.0449&0.0457	ENST00000391748&ENST00000434421&ENST00000314446&ENST00000391746&ENST00000391749	NA	NA	.&.&.&.&.	.&.&.&.&.	NA	NA	NA	.&.&.&.&.	.&.&.&.&.	.&.&.&.&YES	29875488	0.7	Blood_protein_levels	NA	NA	NA	NA	NA	NA	NA	NA	NA	NA	NA	NA	NA	NA	NA	NA	NA	NA	NA	NA	NA	NA	NA	NA	0.874	NA	NA	NA	NA	-0.342101	NA	NA
chr19	54279520	chr19_54279520_A_T	A	T	64835900	CSQ=T	missense_variant	MODERATE	LILRB2	ENSG00000131042	Transcript	ENST00000314446	protein_coding	ENST00000314446.10:c.483T>A	ENSP00000319960.5:p.Asp161Glu	681	483	161	D/E	gaT/gaA	rs373032	1	NA	-1	NA	SNV	HGNC	HGNC:6606	YES	NM_001080978.4	NA	1	A2	CCDS42612.1	ENSP00000319960	Q8N423.182	NA	UPI0000114074	Q8N423-2	NA	tolerated(0.2)	benign(0.012)	PDB-ENSP_mappings:2dyp.D&PDB-ENSP_mappings:2gw5.A&PDB-ENSP_mappings:6aed.A&PDB-ENSP_mappings:6bcs.A	NA	NA	0.1554	0.0446	0.1499	0.0853	0.2366	0.2975	NA	NA	NA	NA	NA	NA	NA	NA	NA	0.1672	0.05982	0.2849	0.1687	0.3205	0.06379	0.1748	0.2955	0.2205	0.1895	0.2877	0.3205	gnomADg_ASJ	NA	NA	1	34208838&30072576&36831297&29875488&31719535&35078996	NA	NA	NA	NA	NA	NA	NA	NA	NA	NA	NA	NA	0.098	-0.539329	.&B&B&B&B	0.2855	.&0.1107&0.1126&0.1322&0.131	ENST00000391748&ENST00000434421&ENST00000314446&ENST00000391746&ENST00000391749	NA	NA	.&.&.&.&.	.&.&.&.&.	NA	NA	NA	.&.&.&.&.	.&.&.&.&.	.&.&.&.&YES	29875488&30072576	0.70&0.70	Blood_protein_levels&HDL_cholesterol_levels_x_short_total_sleep_time_interaction_2df_test	NA	NA	NA	NA	NA	NA	NA	NA	NA	NA	NA	NA	NA	NA	NA	NA	NA	-0.0003052	-0.0001714	NA	NA	NA	NA	NA	0.874	NA	NA	NA	NA	-0.458151	NA	NA
chr19	54279666	chr19_54279666_T_C	T	C	191853000	CSQ=C	intron_variant	MODIFIER	LILRB2	ENSG00000131042	Transcript	ENST00000314446	protein_coding	ENST00000314446.10:c.356-19A>G	NA	NA	NA	NA	NA	NA	rs383925	1	NA	-1	NA	SNV	HGNC	HGNC:6606	YES	NM_001080978.4	NA	1	A2	CCDS42612.1	ENSP00000319960	Q8N423.182	NA	UPI0000114074	Q8N423-2	NA	NA	NA	NA	NA	NA	0.7486	0.8767	0.7608	0.3968	0.826	0.8497	NA	NA	NA	NA	NA	NA	NA	NA	NA	0.8016	0.8482	0.8934	0.7768	0.9061	0.3652	0.7255	0.8924	0.8141	0.8422	0.8177	0.9061	gnomADg_ASJ	NA	NA	NA	NA	NA	NA	NA	NA	NA	NA	gain/donor/54279666-54279667/Medium/1.538855	NA	NA	NA	NA	NA	0.562	-0.180635	NA	NA	NA	NA	NA	NA	NA	NA	NA	NA	NA	NA	NA	NA	NA	NA	NA	NA	NA	NA	NA	NA	NA	NA	NA	NA	NA	NA	NA	NA	NA	NA	NA	NA	NA	NA	NA	ENSG00000198538&ENSG00000204604	zinc_finger_protein_28&zinc_finger_protein_468	ZNF28&ZNF468	0.580534815788269&0.5753874182701111	0.874	NA	NA	NA	NA	NA	NA	NA
chr19	54280068	chr19_54280068_G_A	G	A	3229050	CSQ=A	synonymous_variant	LOW	LILRB2	ENSG00000131042	Transcript	ENST00000314446	protein_coding	ENST00000314446.10:c.78C>T	ENSP00000319960.5:p.Ile26%3D	276	78	26	I	atC/atT	rs366337	1	NA	-1	NA	SNV	HGNC	HGNC:6606	YES	NM_001080978.4	NA	1	A2	CCDS42612.1	ENSP00000319960	Q8N423.182	NA	UPI0000114074	Q8N423-2	NA	NA	NA	PDB-ENSP_mappings:2dyp.D&PDB-ENSP_mappings:2gw5.A&PDB-ENSP_mappings:6bcs.A	NA	NA	0.026	0.0045	0.0461	0	0.0775	0.0143	NA	NA	NA	NA	NA	NA	NA	NA	NA	0.04358	0.01134	0.05154	0.05877	0.07378	0.0001928	0.03379	0.0981	0.0644	0.06077	0.01304	0.0981	gnomADg_MID	NA	NA	NA	NA	NA	NA	NA	NA	NA	NA	NA	NA	NA	NA	NA	NA	2.005	0.090223	NA	NA	NA	NA	NA	NA	NA	NA	NA	NA	NA	NA	NA	NA	NA	NA	NA	NA	NA	NA	NA	NA	NA	NA	NA	NA	NA	NA	NA	NA	NA	NA	NA	NA	-0.00011116	-0.00010693	NA	NA	NA	NA	NA	0.874	NA	NA	NA	NA	NA	NA	NA
chr19	54280275	chr19_54280275_C_T	C	T	197454000	CSQ=T	missense_variant	MODERATE	LILRB2	ENSG00000131042	Transcript	ENST00000314446	protein_coding	ENST00000314446.10:c.59G>A	ENSP00000319960.5:p.Arg20His	257	59	20	R/H	cGc/cAc	rs383369	1	NA	-1	NA	SNV	HGNC	HGNC:6606	YES	NM_001080978.4	NA	1	A2	CCDS42612.1	ENSP00000319960	Q8N423.182	NA	UPI0000114074	Q8N423-2	NA	tolerated(1)	benign(0)	NA	NA	NA	0.766	0.9357	0.768	0.3988	0.828	0.8497	NA	NA	NA	NA	NA	NA	NA	NA	NA	0.8201	0.9118	0.8936	0.785	0.9061	0.3685	0.7253	0.8924	0.8142	0.8517	0.8185	0.9357	AFR	NA	NA	1	30988702&26887787&24497837&29234882&18439545&31540116&34638893&33153202&36168886&35870639	NA	NA	NA	NA	NA	NA	NA	NA	NA	NA	NA	NA	0.001	-1.52337	.&B&B&B	0.02065	.&0.0646&0.0651&0.0655	ENST00000391748&ENST00000314446&ENST00000391746&ENST00000391749	NA	NA	.&.&.&.	.&.&.&.	NA	NA	NA	.&.&.&.	.&.&.&.	.&.&.&YES	NA	NA	High-density_lipoprotein_cholesterol	NA	NA	NA	NA	NA	NA	NA	NA	NA	NA	NA	NA	NA	NA	NA	NA	NA	NA	NA	NA	ENSG00000198538&ENSG00000204604	zinc_finger_protein_28&zinc_finger_protein_468	ZNF28&ZNF468	0.580534815788269&0.5753874182701111	0.874	NA	NA	NA	NA	-0.396076	NA	NA
chr19	54337413	chr19_54337413_A_G	A	G	167162000	CSQ=G	synonymous_variant	LOW	LILRA4	ENSG00000239961	Transcript	ENST00000291759	protein_coding	ENST00000291759.5:c.939T>C	ENSP00000291759.4:p.Asp313%3D	1008	939	313	D	gaT/gaC	rs8105624	1	NA	-1	NA	SNV	HGNC	HGNC:15503	YES	NM_012276.5	NA	2	P1	CCDS12890.1	ENSP00000291759	P59901.157	NA	UPI00034F238A	P59901-1	NA	NA	NA	NA	NA	NA	0.8031	0.8389	0.7925	0.7391	0.7992	0.8323	NA	NA	NA	NA	NA	NA	NA	NA	NA	0.8102	0.8288	0.773	0.8309	0.8256	0.7828	0.799	0.7816	0.7967	0.8225	0.8217	0.8389	AFR	NA	NA	NA	NA	NA	NA	NA	NA	NA	NA	NA	NA	NA	NA	NA	NA	0.587	-0.171767	NA	NA	NA	NA	NA	NA	NA	NA	NA	NA	NA	NA	NA	NA	NA	NA	NA	-4.05	NA	NA	NA	NA	NA	NA	NA	NA	NA	NA	NA	NA	NA	NA	NA	NA	NA	NA	G	NA	NA	NA	NA	0.905	NA	NA	NA	NA	NA	NA	NA
chr19	54337715	chr19_54337715_T_C	T	C	154241000	CSQ=C	intron_variant	MODIFIER	LILRA4	ENSG00000239961	Transcript	ENST00000291759	protein_coding	ENST00000291759.5:c.656-19A>G	NA	NA	NA	NA	NA	NA	rs36068997	1	NA	-1	NA	SNV	HGNC	HGNC:15503	YES	NM_012276.5	NA	2	P1	CCDS12890.1	ENSP00000291759	P59901.157	NA	UPI00034F238A	P59901-1	NA	NA	NA	NA	NA	NA	0.6703	0.5219	0.6138	0.745	0.7495	0.7526	NA	NA	NA	NA	NA	NA	NA	NA	NA	0.6882	0.5436	0.7719	0.6767	0.788	0.7808	0.7551	0.731	0.7494	0.7155	0.7529	0.788	gnomADg_ASJ	NA	NA	NA	NA	NA	NA	NA	NA	NA	NA	NA	NA	NA	NA	NA	NA	0.165	-0.43224	NA	NA	NA	NA	NA	NA	NA	NA	NA	NA	NA	NA	NA	NA	NA	NA	NA	-4.09	NA	NA	NA	NA	NA	NA	NA	NA	NA	NA	NA	NA	NA	NA	NA	NA	NA	NA	C	NA	NA	NA	NA	0.905	NA	NA	NA	NA	NA	NA	NA
chr19	54338671	chr19_54338671_A_G	A	G	125484000	CSQ=G	missense_variant	MODERATE	LILRA4	ENSG00000239961	Transcript	ENST00000291759	protein_coding	ENST00000291759.5:c.80T>C	ENSP00000291759.4:p.Leu27Pro	149	80	27	L/P	cTc/cCc	rs2241384	1	NA	-1	NA	SNV	HGNC	HGNC:15503	YES	NM_012276.5	NA	2	P1	CCDS12890.1	ENSP00000291759	P59901.157	NA	UPI00034F238A	P59901-1	NA	tolerated(1)	benign(0)	NA	NA	NA	0.8023	0.8434	0.7867	0.7321	0.831	0.8006	NA	NA	NA	NA	NA	NA	NA	NA	NA	0.8285	0.8364	0.8717	0.8214	0.8331	0.7744	0.8363	0.7853	0.83	0.825	0.7943	0.8717	gnomADg_AMI	NA	NA	1	18222353&30072576&29875488&34648354&24159917&35078996	NA	NA	NA	NA	NA	NA	NA	NA	NA	NA	NA	NA	5.484	0.405163	B	0.00018	0.041	ENST00000291759	NA	NA	NA	NA	NA	NA	NA	NA	NA	YES	29875488&30072576	0.70&0.70	Blood_protein_levels	-1.04	NA	NA	NA	NA	NA	NA	NA	NA	NA	NA	NA	NA	NA	NA	NA	NA	NA	NA	A	NA	NA	NA	NA	0.905	NA	NA	NA	NA	-0.318371	likely_benign	0.041
chr19	54574782	chr19_54574782_C_T	C	T	200636000	T	missense_variant	MODERATE	LILRA2	ENSG00000239998	Transcript	ENST00000391738	protein_coding	ENST00000391738.8:c.404C>T	ENSP00000375618.3:p.Ser135Leu	493	404	135	S/L	tCa/tTa	rs45523736	1	NA	1	NA	SNV	HGNC	HGNC:6603	YES	NM_001130917.3	NA	1	P4	CCDS46179.1	ENSP00000375618	Q8N149.167	NA	UPI00034F238E	Q8N149-1	NA	deleterious(0.01)	benign(0.021)	PDB-ENSP_mappings:2otp.A&PDB-ENSP_mappings:2otp.B	NA	NA	0.9742	0.9977	0.9769	1	0.9652	0.9233	NA	NA	NA	NA	NA	NA	NA	NA	NA	0.532	0.5125	0.5077	0.5413	0.5075	0.6794	0.5615	0.5065	0.5289	0.5262	0.5219	1	EAS	NA	NA	NA	NA	NA	NA	NA	NA	NA	NA	NA	NA	NA	NA	NA	NA	16.88	1.67772	B&B&B&B&B	0.23005	0.1149&0.1005&0.1035&0.1037&0.0908	ENST00000439534&ENST00000251377&ENST00000391738&ENST00000251376&ENST00000391737	NA	NA	.&.&.&.&.	.&.&.&.&.	NA	NA	NA	.&.&.&.&.	E9PDF4&.&.&.&A8MZH0	.&YES&.&.&.	NA	NA	NA	-1.12	NA	NA	NA	NA	NA	NA	NA	NA	NA	NA	NA	NA	NA	NA	NA	NA	NA	NA	C	NA	NA	NA	NA	0.899	NA	NA	NA	NA	-0.311852	likely_benign	0.1035
chr19	54631288	chr19_54631288_C_A	C	A	154937000	CSQ=A	synonymous_variant	LOW	LILRB1	ENSG00000104972	Transcript	ENST00000324602	protein_coding	ENST00000324602.12:c.52C>A	ENSP00000315997.7:p.Arg18%3D	250	52	18	R	Cgg/Agg	rs1985501	1	NA	1	NA	SNV	HGNC	HGNC:6605	YES	NM_001081637.3	NA	5	P4	CCDS42614.1	ENSP00000315997	NA	A0A087WSV6.59	UPI00034F23AA	NA	NA	NA	NA	NA	NA	NA	0.5493	0.4463	0.5159	0.4018	0.6968	0.7127	NA	NA	NA	NA	NA	NA	NA	NA	NA	0.6531	0.5619	0.8195	0.5874	0.669	0.4301	0.6868	0.6884	0.719	0.6368	0.7334	0.8195	gnomADg_AMI	NA	NA	NA	NA	NA	NA	NA	NA	NA	NA	NA	NA	NA	NA	NA	NA	3.76	0.254741	NA	NA	NA	NA	NA	NA	NA	NA	NA	NA	NA	NA	NA	NA	NA	NA	NA	-4.23	NA	NA	NA	NA	NA	NA	NA	NA	NA	NA	NA	NA	NA	NA	NA	NA	NA	NA	A	NA	NA	NA	NA	0.869	NA	NA	NA	NA	NA	NA	NA
chr19	54631479	chr19_54631479_T_C	T	C	108936000	CSQ=C	intron_variant	MODIFIER	LILRB1	ENSG00000104972	Transcript	ENST00000324602	protein_coding	ENST00000324602.12:c.71-21T>C	NA	NA	NA	NA	NA	NA	rs3843752	1	NA	1	NA	SNV	HGNC	HGNC:6605	YES	NM_001081637.3	NA	5	P4	CCDS42614.1	ENSP00000315997	NA	A0A087WSV6.59	UPI00034F23AA	NA	NA	NA	NA	NA	NA	NA	0.5437	0.4266	0.5144	0.4018	0.6978	0.7106	NA	NA	NA	NA	NA	NA	NA	NA	NA	0.593	0.4525	0.7991	0.5262	0.6225	0.3803	0.6551	0.5981	0.6891	0.5709	0.696	0.7991	gnomADg_AMI	NA	NA	NA	NA	NA	NA	NA	NA	NA	NA	NA	NA	NA	NA	NA	NA	1.441	0.016309	NA	NA	NA	NA	NA	NA	NA	NA	NA	NA	NA	NA	NA	NA	NA	NA	NA	-4.31	NA	NA	NA	NA	NA	NA	NA	NA	NA	NA	NA	NA	NA	NA	NA	NA	NA	NA	T	NA	NA	NA	NA	0.869	NA	NA	NA	NA	NA	NA	NA
chr19	54631632	chr19_54631632_C_T	C	T	194401000	CSQ=T	missense_variant	MODERATE	LILRB1	ENSG00000104972	Transcript	ENST00000324602	protein_coding	ENST00000324602.12:c.203C>T	ENSP00000315997.7:p.Pro68Leu	401	203	68	P/L	cCc/cTc	rs1061679	1	NA	1	NA	SNV	HGNC	HGNC:6605	YES	NM_001081637.3	NA	5	P4	CCDS42614.1	ENSP00000315997	NA	A0A087WSV6.59	UPI00034F23AA	NA	NA	tolerated(0.17)	benign(0.015)	NA	NA	NA	0.5317	0.382	0.5101	0.4018	0.6968	0.7137	NA	NA	NA	NA	NA	NA	NA	NA	NA	0.671	0.5864	0.8213	0.6284	0.6928	0.4848	0.7104	0.707	0.7341	0.6585	0.7085	0.8213	gnomADg_AMI	NA	NA	NA	29528338	NA	NA	NA	NA	NA	NA	NA	NA	NA	NA	NA	NA	0.001	-1.46311	B&B&B&.&B&B&B	0.14015	0.093&0.0923&0.0817&.&0.0871&0.0769&0.0881	ENST00000396331&ENST00000396327&ENST00000396332&ENST00000324602&ENST00000427581&ENST00000396317&ENST00000396315	NA	NA	.&.&.&.&.&.&.	.&.&.&.&.&.&.	NA	NA	NA	.&.&.&.&.&.&.	A0A0B4J1W1&A0A087WSX8&D9IDM5&A0A087WSV6&F6TER3&A8MVE2&A0A087WSV6	.&.&.&YES&.&.&.	NA	NA	NA	-4.27	NA	NA	NA	NA	NA	NA	NA	NA	NA	NA	NA	NA	NA	NA	NA	NA	NA	NA	C	NA	NA	NA	NA	0.869	NA	NA	NA	NA	-0.342101	NA	NA
chr19	54631705	chr19_54631705_C_T	C	T	302830000	CSQ=T	synonymous_variant	LOW	LILRB1	ENSG00000104972	Transcript	ENST00000324602	protein_coding	ENST00000324602.12:c.276C>T	ENSP00000315997.7:p.His92%3D	474	276	92	H	caC/caT	rs12462774	1	NA	1	NA	SNV	HGNC	HGNC:6605	YES	NM_001081637.3	NA	5	P4	CCDS42614.1	ENSP00000315997	NA	A0A087WSV6.59	UPI00034F23AA	NA	NA	NA	NA	NA	NA	NA	0.7861	0.9425	0.768	0.495	0.8688	0.8027	NA	NA	NA	NA	NA	NA	NA	NA	NA	0.87	0.9302	0.9441	0.7961	0.8137	0.5719	0.8739	0.8544	0.8781	0.848	0.8166	0.9441	gnomADg_AMI	NA	NA	NA	NA	NA	NA	NA	NA	NA	NA	NA	NA	NA	NA	NA	NA	1.763	0.06086	NA	NA	NA	NA	NA	NA	NA	NA	NA	NA	NA	NA	NA	NA	NA	NA	NA	-4.3	NA	NA	NA	NA	NA	NA	NA	NA	NA	NA	NA	NA	NA	NA	NA	NA	NA	NA	C	NA	NA	NA	NA	0.869	NA	NA	NA	NA	NA	NA	NA
chr19	54631706	chr19_54631706_A_G	A	G	303232000	CSQ=G	missense_variant	MODERATE	LILRB1	ENSG00000104972	Transcript	ENST00000324602	protein_coding	ENST00000324602.12:c.277A>G	ENSP00000315997.7:p.Thr93Ala	475	277	93	T/A	Aca/Gca	rs12460501	1	NA	1	NA	SNV	HGNC	HGNC:6605	YES	NM_001081637.3	NA	5	P4	CCDS42614.1	ENSP00000315997	NA	A0A087WSV6.59	UPI00034F23AA	NA	NA	tolerated(1)	benign(0)	NA	NA	NA	0.7861	0.9425	0.768	0.495	0.8688	0.8027	NA	NA	NA	NA	NA	NA	NA	NA	NA	0.8703	0.9305	0.9441	0.7964	0.8137	0.5719	0.876	0.8544	0.8783	0.8485	0.8166	0.9441	gnomADg_AMI	NA	NA	NA	29528338	NA	NA	NA	NA	NA	NA	NA	NA	NA	NA	NA	NA	0.023	-0.818944	B&B&B&.&B&B&B	0.00064	0.0455&0.0464&0.0455&.&0.045&0.0431&0.0439	ENST00000396331&ENST00000396327&ENST00000396332&ENST00000324602&ENST00000427581&ENST00000396317&ENST00000396315	NA	NA	.&.&.&.&.&.&.	.&.&.&.&.&.&.	NA	NA	NA	.&.&.&.&.&.&.	A0A0B4J1W1&A0A087WSX8&D9IDM5&A0A087WSV6&F6TER3&A8MVE2&A0A087WSV6	.&.&.&YES&.&.&.	NA	NA	NA	-4.3	NA	NA	NA	NA	NA	NA	NA	NA	NA	NA	NA	NA	NA	NA	NA	NA	NA	NA	G	NA	NA	NA	NA	0.869	NA	NA	NA	NA	-0.30547	NA	NA
chr19	54632001	chr19_54632001_C_T	C	T	125890000	CSQ=T	missense_variant	MODERATE	LILRB1	ENSG00000104972	Transcript	ENST00000324602	protein_coding	ENST00000324602.12:c.425C>T	ENSP00000315997.7:p.Thr142Ile	623	425	142	T/I	aCc/aTc	rs1061680	1	NA	1	NA	SNV	HGNC	HGNC:6605	YES	NM_001081637.3	NA	5	P4	CCDS42614.1	ENSP00000315997	NA	A0A087WSV6.59	UPI00034F23AA	NA	NA	deleterious(0.02)	possibly_damaging(0.472)	NA	NA	NA	0.5627	0.3941	0.5447	0.4058	0.7535	0.7689	NA	NA	NA	NA	NA	NA	NA	NA	NA	0.434	0.3408	0.5	0.4128	0.4524	0.3382	0.4937	0.4462	0.4876	0.4362	0.4887	0.7689	SAS	NA	NA	1	34269803&29234882&22296096&30892832&29528338&34295330&30619360	NA	NA	NA	NA	NA	NA	NA	NA	NA	NA	NA	NA	14.01	1.24902	B&B&B&.&B&B&B	0.41202	0.1613&0.1484&0.1659&.&0.1923&0.1357&0.1594	ENST00000396331&ENST00000396327&ENST00000396332&ENST00000324602&ENST00000427581&ENST00000396317&ENST00000396315	NA	NA	.&.&.&.&.&.&.	.&.&.&.&.&.&.	NA	NA	NA	.&.&.&.&.&.&.	A0A0B4J1W1&A0A087WSX8&D9IDM5&A0A087WSV6&F6TER3&A8MVE2&A0A087WSV6	.&.&.&YES&.&.&.	22154842&30892832	0.01&0.01	NA	-1.05	NA	NA	NA	NA	NA	NA	NA	NA	NA	NA	NA	NA	NA	NA	NA	NA	NA	NA	C	NA	NA	NA	NA	0.869	NA	NA	NA	NA	NA	NA	NA
chr19	54739467	chr19_54739467_T_C	T	C	30475800	C	intron_variant	MODIFIER	KIR2DL3	ENSG00000243772	Transcript	ENST00000342376	protein_coding	ENST00000342376.4:c.35-40T>C	NA	NA	NA	NA	NA	NA	rs630843	1	NA	1	NA	SNV	HGNC	HGNC:6331	YES	NM_015868.3	NA	1	P1	CCDS33107.1	ENSP00000342215	P43628.205	E3NZD8.97	UPI000012DB1C	P43628-1	NA	NA	NA	NA	NA	NA	NA	NA	NA	NA	NA	NA	NA	NA	NA	NA	NA	NA	NA	NA	NA	0.2317	0.1899	0.2367	0.2648	0.2877	0.1125	0.2117	0.2739	0.2528	0.2449	0.307	0.307	gnomADg_SAS	NA	NA	NA	NA	NA	NA	NA	NA	NA	NA	NA	NA	NA	NA	NA	NA	5.302	0.388766	NA	NA	NA	NA	NA	NA	NA	NA	NA	NA	NA	NA	NA	NA	NA	NA	NA	-2.25	NA	NA	NA	NA	NA	40	9	40	9	0.02	0	0	0	KIR2DL3	NA	NA	NA	NA	NA	NA	NA	NA	NA	0.962	NA	NA	NA	NA	NA	NA	NA
chr19	54739467	chr19_54739467_T_C	T	C	30475800	CSQ=C	downstream_gene_variant	MODIFIER	KIR3DL3	ENSG00000242019	Transcript	ENST00000291860	protein_coding	NA	NA	NA	NA	NA	NA	NA	rs630843	1	2835	1	NA	SNV	HGNC	HGNC:16312	YES	NM_153443.5	NA	1	P1	CCDS12903.1	ENSP00000291860	NA	A0A8I5QEB2.6	UPI00005056C3	NA	NA	NA	NA	NA	NA	NA	NA	NA	NA	NA	NA	NA	NA	NA	NA	NA	NA	NA	NA	NA	NA	0.2317	0.1899	0.2367	0.2648	0.2877	0.1125	0.2117	0.2739	0.2528	0.2449	0.307	0.307	gnomADg_SAS	NA	NA	NA	NA	NA	NA	NA	NA	NA	NA	NA	NA	NA	NA	NA	NA	5.302	0.388766	NA	NA	NA	NA	NA	NA	NA	NA	NA	NA	NA	NA	NA	NA	NA	NA	NA	-2.25	NA	NA	NA	NA	NA	40	9	40	9	0.02	0	0	0	KIR2DL3	NA	NA	NA	NA	NA	NA	NA	NA	NA	NA	NA	NA	NA	NA	NA	NA	NA
chr19	54803871	chr19_54803871_A_C	A	C	37923100	CSQ=C	intron_variant	MODIFIER	KIR2DL4	ENSG00000189013	Transcript	ENST00000345540	protein_coding	ENST00000345540.10:c.41-20A>C	NA	NA	NA	NA	NA	NA	rs604076&COSV60878760	1	NA	1	NA	SNV	HGNC	HGNC:6332	YES	NM_001080770.2	NA	1	A2	CCDS42619.1	ENSP00000339634	Q99706.199	A0A376A929.20	UPI000013E082	Q99706-3	NA	NA	NA	NA	NA	NA	NA	NA	NA	NA	NA	NA	NA	NA	NA	NA	NA	NA	NA	NA	NA	0.1915	0.08377	0.1663	0.2501	0.2367	0.2162	0.27	0.1772	0.2168	0.2108	0.3248	0.3248	gnomADg_SAS	benign	0&1	1&1	33062893&26823774	NA	NA	NA	NA	NA	NA	NA	NA	NA	NA	NA	NA	2.613	0.15361	NA	NA	NA	NA	NA	NA	NA	NA	NA	NA	NA	NA	NA	NA	NA	NA	NA	-1.02	NA	NA	NA	NA	NA	-3	20	-28	37	0	0.08	0.02	0	KIR2DL4	NA	NA	NA	NA	NA	NA	NA	NA	NA	NA	NA	NA	NA	NA	NA	NA	NA
chr19	54804874	chr19_54804874_A_G	A	G	53311100	CSQ=G	missense_variant	MODERATE	KIR2DL4	ENSG00000189013	Transcript	ENST00000345540	protein_coding	ENST00000345540.10:c.158A>G	ENSP00000339634.5:p.Tyr53Cys	200	158	53	Y/C	tAt/tGt	rs618835&COSV60878767	1	NA	1	NA	SNV	HGNC	HGNC:6332	YES	NM_001080770.2	NA	1	A2	CCDS42619.1	ENSP00000339634	Q99706.199	A0A376A929.20	UPI000013E082	Q99706-3	NA	deleterious(0.01)	probably_damaging(0.913)	NA	NA	NA	NA	NA	NA	NA	NA	NA	NA	NA	NA	NA	NA	NA	NA	NA	NA	0.321	0.1844	0.3549	0.3622	0.3109	0.3498	0.443	0.2166	0.3677	0.333	0.3988	0.443	gnomADg_FIN	NA	0&1	1&1	28240269&26823774	NA	NA	NA	NA	NA	NA	NA	NA	NA	NA	NA	NA	11.74	1.00945	B&B&B&B	0.43144	0.2055&0.1503&0.1805&0.1125	ENST00000396284&ENST00000359085&ENST00000345540&ENST00000357494	NA	N&N&N&N&N&N&N&N&N&N	.&.&D&D	.&.&P&P	NA	NA	NA	.&T&T&T	E7EST5&A0A0B4J1S6&Q99706-3&Q99706-4	.&.&YES&.	NA	NA	Blood_protein_levels	-4.01	NA	NA	NA	NA	0.045	39	35	27	5	0	0	0	0	KIR2DL4	NA	NA	NA	NA	NA	NA	NA	NA	NA	NA	NA	NA	NA	NA	-0.283331	NA	NA
chr19	54818367	chr19_54818367_A_C	A	C	31463100	C	downstream_gene_variant	MODIFIER	KIR2DL4	ENSG00000189013	Transcript	ENST00000345540	protein_coding	NA	NA	NA	NA	NA	NA	NA	rs642941&COSV58492786	1	3850	1	NA	SNV	HGNC	HGNC:6332	YES	NM_001080770.2	NA	1	A2	CCDS42619.1	ENSP00000339634	Q99706.199	A0A376A929.20	UPI000013E082	Q99706-3	NA	NA	NA	NA	NA	NA	NA	NA	NA	NA	NA	NA	NA	NA	NA	NA	NA	NA	NA	NA	NA	0.1968	0.08028	0.1667	0.2494	0.2371	0.215	0.2792	0.1731	0.2275	0.2085	0.3244	0.3244	gnomADg_SAS	NA	0&1	0&1	NA	NA	NA	NA	NA	NA	NA	NA	NA	NA	NA	NA	NA	4.691	0.334804	NA	NA	NA	NA	NA	NA	NA	NA	NA	NA	NA	NA	NA	NA	NA	NA	NA	-4.37	NA	NA	NA	NA	NA	39	-44	9	38	0.01	0	0	0.01	KIR3DL1	NA	NA	NA	NA	NA	NA	NA	NA	NA	NA	NA	NA	NA	NA	NA	NA	NA
chr19	54818367	chr19_54818367_A_C	A	C	31463100	C	synonymous_variant	LOW	KIR3DL1	ENSG00000167633	Transcript	ENST00000391728	protein_coding	ENST00000391728.8:c.123A>C	ENSP00000375608.4:p.Arg41%3D	156	123	41	R	cgA/cgC	rs642941&COSV58492786	1	NA	1	NA	SNV	HGNC	HGNC:6338	YES	NM_013289.4	NA	1	P2	CCDS42621.1	ENSP00000375608	P43629.201	Q5UCE2.128	UPI000012DB24	P43629-1	1	NA	NA	PDB-ENSP_mappings:3vh8.G&PDB-ENSP_mappings:3vh8.H&PDB-ENSP_mappings:3wuw.G&PDB-ENSP_mappings:5b38.G&PDB-ENSP_mappings:5b39.G&PDB-ENSP_mappings:5t6z.G&PDB-ENSP_mappings:5t70.G&PDB-ENSP_mappings:6v3j.G&PDB-ENSP_mappings:7k80.G&PDB-ENSP_mappings:7k80.H&PDB-ENSP_mappings:7k81.G	NA	NA	NA	NA	NA	NA	NA	NA	NA	NA	NA	NA	NA	NA	NA	NA	NA	0.1968	0.08028	0.1667	0.2494	0.2371	0.215	0.2792	0.1731	0.2275	0.2085	0.3244	0.3244	gnomADg_SAS	NA	0&1	0&1	NA	NA	NA	NA	NA	NA	NA	NA	NA	NA	NA	NA	NA	4.691	0.334804	NA	NA	NA	NA	NA	NA	NA	NA	NA	NA	NA	NA	NA	NA	NA	NA	NA	-4.37	NA	NA	NA	NA	NA	39	-44	9	38	0.01	0	0	0.01	KIR3DL1	NA	NA	NA	NA	NA	NA	NA	NA	NA	0.972	NA	NA	NA	NA	NA	NA	NA
chr19	54819917	chr19_54819917_T_G	T	G	25283600	G	missense_variant	MODERATE	KIR3DL1	ENSG00000167633	Transcript	ENST00000391728	protein_coding	ENST00000391728.8:c.560T>G	ENSP00000375608.4:p.Leu187Arg	593	560	187	L/R	cTt/cGt	rs660405&COSV58491134	1	NA	1	NA	SNV	HGNC	HGNC:6338	YES	NM_013289.4	NA	1	P2	CCDS42621.1	ENSP00000375608	P43629.201	Q5UCE2.128	UPI000012DB24	P43629-1	1	deleterious(0.04)	benign(0.006)	PDB-ENSP_mappings:3vh8.G&PDB-ENSP_mappings:3vh8.H&PDB-ENSP_mappings:3wuw.G&PDB-ENSP_mappings:5b38.G&PDB-ENSP_mappings:5b39.G&PDB-ENSP_mappings:5t6z.G&PDB-ENSP_mappings:5t70.G&PDB-ENSP_mappings:6v3j.G&PDB-ENSP_mappings:7k80.G&PDB-ENSP_mappings:7k80.H&PDB-ENSP_mappings:7k81.G	NA	NA	NA	NA	NA	NA	NA	NA	NA	NA	NA	NA	NA	NA	NA	NA	NA	0.187	0.07647	0.148	0.2418	0.2332	0.213	0.2645	0.1835	0.2157	0.2054	0.322	0.322	gnomADg_SAS	NA	0&1	0&1	NA	NA	NA	NA	NA	NA	NA	NA	NA	NA	NA	NA	NA	2.477	0.140395	B&B&B	0.04517	0.0654&0.0627&0.0727	ENST00000391728&ENST00000326542&ENST00000358178	U	N&N&N&N&N&N	B&.&.	B&.&.	NA	NA	NA	T&T&T	P43629&W5QJC1&P43629-2	YES&.&.	NA	NA	NA	-4	NA	NA	NA	NA	0.004	-49	12	29	12	0	0.06	0	0	KIR3DL1	NA	NA	NA	NA	a	NA	NA	NA	NA	0.972	0.157398	0.157398	0.170196	0.170196	-0.758377	likely_benign	0.0654
chr19	54847817	chr19_54847817_C_G	C	G	185705000	G	upstream_gene_variant	MODIFIER	KIR3DL2	ENSG00000240403	Transcript	ENST00000326321	protein_coding	NA	NA	NA	NA	NA	NA	NA	rs62122200	1	2626	1	NA	SNV	HGNC	HGNC:6339	YES	NM_006737.4	NA	1	P2	CCDS12906.1	ENSP00000325525	P43630.202	A0A0U1WNF3.49	UPI000012DB25	P43630-1	NA	NA	NA	NA	NA	NA	NA	NA	NA	NA	NA	NA	NA	NA	NA	NA	NA	NA	NA	NA	NA	0.8652	0.9062	0.8659	0.8573	0.8316	0.9465	0.9276	0.7898	0.8344	0.851	0.7828	0.9465	gnomADg_EAS	NA	NA	NA	NA	NA	NA	NA	NA	NA	NA	NA	NA	NA	NA	NA	NA	0.779	-0.113067	NA	NA	NA	NA	NA	NA	NA	NA	NA	NA	NA	NA	NA	NA	NA	NA	NA	-2.39	NA	NA	NA	NA	NA	45	-45	45	-14	0	0	0	0	KIR2DS4	NA	NA	NA	NA	G	NA	NA	NA	NA	NA	NA	NA	NA	NA	NA	NA	NA
chr19	54847949	chr19_54847949_T_A	T	A	32912800	A	upstream_gene_variant	MODIFIER	KIR3DL2	ENSG00000240403	Transcript	ENST00000326321	protein_coding	NA	NA	NA	NA	NA	NA	NA	rs62122202	1	2494	1	NA	SNV	HGNC	HGNC:6339	YES	NM_006737.4	NA	1	P2	CCDS12906.1	ENSP00000325525	P43630.202	A0A0U1WNF3.49	UPI000012DB25	P43630-1	NA	NA	NA	NA	NA	NA	NA	NA	NA	NA	NA	NA	NA	NA	NA	NA	NA	NA	NA	NA	NA	0.1408	0.0545	0.1239	0.1812	0.1692	0.1797	0.2071	0.1336	0.1654	0.1508	0.2302	0.2302	gnomADg_SAS	NA	NA	NA	NA	NA	NA	NA	NA	NA	NA	NA	NA	NA	NA	NA	NA	5.266	0.385546	NA	NA	NA	NA	NA	NA	NA	NA	NA	NA	NA	NA	NA	NA	NA	NA	NA	-2.62	NA	NA	NA	NA	NA	-47	19	4	-21	0	0.02	0	0	KIR2DS4	NA	NA	NA	NA	T	NA	NA	NA	NA	NA	NA	NA	NA	NA	NA	NA	NA
chr19	54847989	chr19_54847989_G_C	G	C	37549300	C	upstream_gene_variant	MODIFIER	KIR3DL2	ENSG00000240403	Transcript	ENST00000326321	protein_coding	NA	NA	NA	NA	NA	NA	NA	rs17173061	1	2454	1	NA	SNV	HGNC	HGNC:6339	YES	NM_006737.4	NA	1	P2	CCDS12906.1	ENSP00000325525	P43630.202	A0A0U1WNF3.49	UPI000012DB25	P43630-1	NA	NA	NA	NA	NA	NA	NA	NA	NA	NA	NA	NA	NA	NA	NA	NA	NA	NA	NA	NA	NA	0.2468	0.2812	0.1745	0.2446	0.2396	0.249	0.2584	0.2571	0.2219	0.2552	0.3163	0.3163	gnomADg_SAS	NA	NA	NA	NA	NA	NA	NA	NA	NA	NA	NA	NA	NA	NA	NA	NA	3.765	0.255213	NA	NA	NA	NA	NA	NA	NA	NA	NA	NA	NA	NA	NA	NA	NA	NA	NA	-2.69	NA	NA	NA	NA	NA	3	-21	34	-13	0	0.04	0	0	KIR2DS4	NA	NA	NA	NA	C	NA	NA	NA	NA	NA	NA	NA	NA	NA	NA	NA	NA
chr19	54852249	chr19_54852249_G_A	G	A	23476700	A	missense_variant	MODERATE	KIR3DL2	ENSG00000240403	Transcript	ENST00000326321	protein_coding	ENST00000326321.7:c.322G>A	ENSP00000325525.3:p.Ala108Thr	355	322	108	A/T	Gca/Aca	rs654686&COSV54394897	1	NA	1	NA	SNV	HGNC	HGNC:6339	YES	NM_006737.4	NA	1	P2	CCDS12906.1	ENSP00000325525	P43630.202	A0A0U1WNF3.49	UPI000012DB25	P43630-1	NA	tolerated(0.09)	benign(0.028)	NA	NA	NA	NA	NA	NA	NA	NA	NA	NA	NA	NA	NA	NA	NA	NA	NA	NA	0.2069	0.1212	0.1484	0.262	0.3108	0.1623	0.269	0.1962	0.2251	0.2245	0.3439	0.3439	gnomADg_SAS	NA	0&1	0&1	25867094&33062893	NA	NA	NA	NA	NA	NA	NA	NA	NA	NA	NA	NA	0.614	-0.162648	B&B	0.15341	0.0959&0.0892	ENST00000326321&ENST00000270442	NA	N&N&N	B&.	B&.	T	0.24508	0.395968	T&T	P43630&P43630-2	YES&.	NA	NA	NA	-0.211	NA	NA	NA	NA	0.025	-50	33	33	-5	0	0	0.02	0	KIR3DL2	NA	NA	NA	NA	G	NA	NA	NA	NA	NA	0.16618	0.16618	0.0836927	0.0836927	-0.840017	likely_benign	0.0959
chr19	54885201	chr19_54885201_A_G	A	G	47111400	G	intron_variant	MODIFIER	FCAR	ENSG00000186431	Transcript	ENST00000355524	protein_coding	ENST00000355524.8:c.71-34A>G	NA	NA	NA	NA	NA	NA	rs10402324	1	NA	1	NA	SNV	HGNC	HGNC:3608	YES	NM_002000.4	NA	1	P2	CCDS12907.1	ENSP00000347714	P24071.205	NA	UPI000011B429	P24071-1	NA	NA	NA	NA	NA	NA	0.3309	0.2466	0.4135	0.3621	0.3221	0.363	NA	NA	NA	NA	NA	NA	NA	NA	NA	0.331	0.2882	0.2352	0.4479	0.3176	0.3591	0.389	0.2848	0.3189	0.3455	0.3684	0.4479	gnomADg_AMR	NA	NA	NA	35632480	NA	NA	NA	NA	NA	NA	NA	NA	NA	NA	NA	NA	0.158	-0.440309	NA	NA	NA	NA	NA	NA	NA	NA	NA	NA	NA	NA	NA	NA	NA	NA	NA	-5.81	NA	NA	NA	NA	NA	NA	NA	NA	NA	NA	NA	NA	NA	NA	NA	NA	-0.000684	-0.0004566	G	NA	NA	NA	NA	0.986	NA	NA	NA	NA	NA	NA	NA
chr19	54885488	chr19_54885488_G_A	G	A	60499100	A	synonymous_variant	LOW	FCAR	ENSG00000186431	Transcript	ENST00000355524	protein_coding	ENST00000355524.8:c.324G>A	ENSP00000347714.3:p.Arg108%3D	379	324	108	R	agG/agA	rs1865096&CM044227	1	NA	1	NA	SNV	HGNC	HGNC:3608	YES	NM_002000.4	NA	1	P2	CCDS12907.1	ENSP00000347714	P24071.205	NA	UPI000011B429	P24071-1	NA	NA	NA	PDB-ENSP_mappings:1ovz.A&PDB-ENSP_mappings:1ovz.B&PDB-ENSP_mappings:1ow0.C&PDB-ENSP_mappings:1ow0.D&PDB-ENSP_mappings:1uct.A	NA	NA	0.2606	0.1067	0.3833	0.2659	0.2843	0.3517	NA	NA	NA	NA	NA	NA	NA	NA	NA	0.2617	0.1408	0.2029	0.4101	0.264	0.2649	0.3512	0.1847	0.2819	0.2887	0.3476	0.4101	gnomADg_AMR	NA	0&1	0&1	22147912&29105764&31143176&22382006	NA	NA	NA	NA	NA	NA	NA	NA	NA	NA	NA	NA	5.071	0.368253	NA	NA	NA	NA	NA	NA	NA	NA	NA	NA	NA	NA	NA	NA	NA	NA	NA	4.07	NA	NA	NA	NA	NA	NA	NA	NA	NA	NA	NA	NA	NA	NA	NA	NA	-0.00081	-0.0005035	G	NA	NA	NA	NA	0.986	NA	NA	NA	NA	NA	NA	NA
chr19	54906373	chr19_54906373_A_G	A	G	188804000	CSQ=G	intron_variant	MODIFIER	NCR1	ENSG00000189430	Transcript	ENST00000291890	protein_coding	ENST00000291890.9:c.70+39A>G	NA	NA	NA	NA	NA	NA	rs2278427	1	NA	1	NA	SNV	HGNC	HGNC:6731	YES	NM_004829.7	NA	5	A2	CCDS12911.1	ENSP00000291890	NA	A0A0A0MQZ0.49	UPI00034F23C0	NA	NA	NA	NA	NA	NA	NA	0.8199	0.9788	0.8069	0.629	0.9115	0.7168	NA	NA	NA	NA	NA	NA	NA	NA	NA	0.9024	0.9642	0.9518	0.8331	0.8653	0.6292	0.891	0.8101	0.9147	0.8833	0.7662	0.9788	AFR	NA	NA	1	34814699&35078996	NA	NA	NA	NA	NA	NA	NA	NA	NA	NA	NA	NA	7.825	0.632476	NA	NA	NA	NA	NA	NA	NA	NA	NA	NA	NA	NA	NA	NA	NA	NA	NA	1.84	NA	NA	NA	NA	NA	NA	NA	NA	NA	NA	NA	NA	NA	NA	NA	NA	NA	NA	G	NA	NA	NA	NA	0.952	NA	NA	NA	NA	NA	NA	NA
chr19	54906696	chr19_54906696_C_A	C	A	209274000	CSQ=A	missense_variant	MODERATE	NCR1	ENSG00000189430	Transcript	ENST00000291890	protein_coding	ENST00000291890.9:c.244C>A	ENSP00000291890.3:p.Gln82Lys	284	244	82	Q/K	Caa/Aaa	rs2278428	1	NA	1	NA	SNV	HGNC	HGNC:6731	YES	NM_004829.7	NA	5	A2	CCDS12911.1	ENSP00000291890	NA	A0A0A0MQZ0.49	UPI00034F23C0	NA	NA	tolerated(1)	benign(0)	NA	NA	NA	0.8233	0.9788	0.8098	0.63	0.9175	0.7249	NA	NA	NA	NA	NA	NA	NA	NA	NA	0.9069	0.9652	0.9561	0.837	0.8666	0.6297	0.8926	0.807	0.922	0.8891	0.776	0.9788	AFR	NA	NA	1	21881118&34208838&31337649&29875488&34648354&36168886	NA	NA	NA	NA	NA	NA	NA	NA	NA	NA	NA	NA	0.016	-0.875716	B&B&B&B	0.03197	0.0604&0.0625&0.0618&0.0692	ENST00000291890&ENST00000598576&ENST00000594765&ENST00000338835	NA	NA	.&.&.&.	.&.&.&.	NA	NA	NA	.&.&.&.	A0A0A0MQZ0&M0QYD1&A0A0A0MTU0&A0A0A0MR94	YES&.&.&.	29875488	0.7	Blood_protein_levels	-0.335	NA	NA	NA	NA	NA	NA	NA	NA	NA	NA	NA	NA	NA	NA	NA	NA	NA	NA	A	NA	NA	NA	NA	0.952	NA	NA	NA	NA	-0.23252	likely_benign	0.0604
chr19	54909442	chr19_54909442_A_C	A	C	111121000	CSQ=C	synonymous_variant	LOW	NCR1	ENSG00000189430	Transcript	ENST00000291890	protein_coding	ENST00000291890.9:c.553A>C	ENSP00000291890.3:p.Arg185%3D	593	553	185	R	Aga/Cga	rs3765013	1	NA	1	NA	SNV	HGNC	HGNC:6731	YES	NM_004829.7	NA	5	A2	CCDS12911.1	ENSP00000291890	NA	A0A0A0MQZ0.49	UPI00034F23C0	NA	NA	NA	NA	NA	NA	NA	0.5168	0.2852	0.5764	0.4732	0.7714	0.5706	NA	NA	NA	NA	NA	NA	NA	NA	NA	0.6217	0.362	0.7325	0.5929	0.7258	0.4769	0.7286	0.557	0.7758	0.6293	0.5944	0.7758	gnomADg_NFE	NA	NA	NA	NA	NA	NA	NA	NA	NA	NA	NA	NA	NA	NA	NA	NA	7.395	0.587907	NA	NA	NA	NA	NA	NA	NA	NA	NA	NA	NA	NA	NA	NA	NA	NA	NA	-5.62	NA	NA	NA	NA	NA	NA	NA	NA	NA	NA	NA	NA	NA	NA	NA	NA	NA	NA	A	NA	NA	NA	NA	0.952	NA	NA	NA	NA	NA	NA	NA
chr19	54909565	chr19_54909565_G_C	G	C	68837000	CSQ=C	intron_variant	MODIFIER	NCR1	ENSG00000189430	Transcript	ENST00000291890	protein_coding	ENST00000291890.9:c.634+42G>C	NA	NA	NA	NA	NA	NA	rs3765014	1	NA	1	NA	SNV	HGNC	HGNC:6731	YES	NM_004829.7	NA	5	A2	CCDS12911.1	ENSP00000291890	NA	A0A0A0MQZ0.49	UPI00034F23C0	NA	NA	NA	NA	NA	NA	NA	0.5845	0.3585	0.7046	0.5685	0.8131	0.5859	NA	NA	NA	NA	NA	NA	NA	NA	NA	0.6852	0.4458	0.7654	0.7038	0.7921	0.5667	0.7785	0.6741	0.8183	0.6961	0.6255	0.8183	gnomADg_NFE	NA	NA	NA	NA	NA	NA	NA	NA	NA	NA	NA	NA	NA	NA	NA	NA	1.4	0.010115	NA	NA	NA	NA	NA	NA	NA	NA	NA	NA	NA	NA	NA	NA	NA	NA	NA	-5.84	NA	NA	NA	NA	NA	NA	NA	NA	NA	NA	NA	NA	NA	NA	NA	NA	NA	NA	C	NA	NA	NA	NA	0.952	NA	NA	NA	NA	NA	NA	NA
chr1	9244919	chr1_9244919_CCCCAGGCA_C	CCCCAGGCA	C	19901000	CSQ=-	splice_acceptor_variant&5_prime_UTR_variant&intron_variant	HIGH	H6PD	ENSG00000049239	Transcript	ENST00000377403	protein_coding	ENST00000377403.7:c.-7_1del	NA	?-296	NA	NA	NA	NA	NA	1	NA	1	NA	deletion	HGNC	HGNC:4795	YES	NM_004285.4	NA	1	P1	CCDS101.1	ENSP00000366620	O95479.189	NA	UPI000013C9AD	O95479-1	1	NA	NA	NA	NA	8	NA	NA	NA	NA	NA	NA	NA	NA	NA	NA	NA	NA	NA	NA	NA	NA	NA	NA	NA	NA	NA	NA	NA	NA	NA	NA	NA	NA	NA	NA	NA	NA	NA	NA	NA	NA	NA	extended_intronic_splice_region_variant	diff/acceptor/9244923-9244924/Medium-Medium/8.483255-8.976038	0	0	0	NA	NA	22.9	2.71987	NA	NA	NA	NA	NA	NA	NA	NA	NA	NA	NA	NA	NA	NA	29875488	0.7	NA	-0.777	LC	5UTR_SPLICE	NA	INTRON_SIZE:9858	NA	NA	NA	NA	NA	NA	NA	NA	NA	NA	NA	NA	-0.000903	-0.0003119	CCCAGGCA	ENSG00000049239	hexose-6-phosphate_dehydrogenase/glucose_1-dehydrogenase	H6PD	0.695023	0.0874	NA	NA	NA	NA	NA	NA	NA
chr1	11980422	chr1_11980422_T_C	T	C	70214600	C	upstream_gene_variant	MODIFIER	MFN2	ENSG00000116688	Transcript	ENST00000235329	protein_coding	NA	NA	NA	NA	NA	NA	NA	rs2180183	1	22	1	NA	SNV	HGNC	HGNC:16877	YES	NM_014874.4	NA	1	P1	CCDS30587.1	ENSP00000235329	O95140.193	NA	UPI0000039854	O95140-1	1	NA	NA	NA	NA	NA	0.61	0.7247	0.4582	0.6875	0.4433	0.6544	NA	NA	NA	NA	NA	NA	NA	NA	NA	0.5325	0.6932	0.2462	0.4413	0.3244	0.6821	0.5628	0.3924	0.448	0.5005	0.6346	0.7247	AFR	benign	NA	1	NA	NA	NA	NA	NA	NA	NA	NA	NA	NA	NA	NA	NA	9.633	0.823977	NA	NA	NA	NA	NA	NA	NA	NA	NA	NA	NA	NA	NA	NA	NA	NA	Hereditary_motor_and_sensory_neuropathy&Hereditary_motor_and_sensory_neuropathy_with_optic_atrophy&Charcot-Marie-Tooth_disease__type_2&Ehlers-Danlos_syndrome__hydroxylysine-deficient	-4.43	NA	NA	NA	NA	NA	26	48	24	-39	0	0	0.01	0	MFN2	NA	NA	0.0001416	8.893e-05	C	NA	NA	NA	NA	0.0178	NA	NA	NA	NA	NA	NA	NA
chr1	11980422	chr1_11980422_T_C	T	C	70214600	CSQ=C	downstream_gene_variant	MODIFIER	PLOD1	ENSG00000083444	Transcript	ENST00000196061	protein_coding	NA	NA	NA	NA	NA	NA	NA	rs2180183	1	4885	1	NA	SNV	HGNC	HGNC:9081	YES	NM_000302.4	NA	1	P1	CCDS142.1	ENSP00000196061	Q02809.237	NA	UPI000013C611	Q02809-1	1	NA	NA	NA	NA	NA	0.61	0.7247	0.4582	0.6875	0.4433	0.6544	NA	NA	NA	NA	NA	NA	NA	NA	NA	0.5325	0.6932	0.2462	0.4413	0.3244	0.6821	0.5628	0.3924	0.448	0.5005	0.6346	0.7247	AFR	benign	NA	1	NA	NA	NA	NA	NA	NA	NA	NA	NA	NA	NA	NA	NA	9.633	0.823977	NA	NA	NA	NA	NA	NA	NA	NA	NA	NA	NA	NA	NA	NA	NA	NA	Ehlers-Danlos_syndrome__hydroxylysine-deficient&Hereditary_motor_and_sensory_neuropathy_with_optic_atrophy&Hereditary_motor_and_sensory_neuropathy&Charcot-Marie-Tooth_disease__type_2	-4.43	NA	NA	NA	NA	NA	26	48	24	-39	0	0	0.01	0	MFN2	NA	NA	0.0001416	8.893e-05	C	NA	NA	NA	NA	0.378	NA	NA	NA	NA	NA	NA	NA
chr1	26168395	chr1_26168395_C_G	C	G	36851000	G	downstream_gene_variant	MODIFIER	FAM110D	ENSG00000197245	Transcript	ENST00000374268	protein_coding	NA	NA	NA	NA	NA	NA	NA	rs3762459	1	4433	1	NA	SNV	HGNC	HGNC:25860	YES	NM_024869.3	NA	1	P1	CCDS41285.1	ENSP00000363386	Q8TAY7.121	NA	UPI000006DD1D	NA	NA	NA	NA	NA	NA	NA	0.4976	0.4841	0.5346	0.6468	0.3121	0.5266	NA	NA	NA	NA	NA	NA	NA	NA	NA	0.3835	0.4823	0.2901	0.4904	0.2982	0.6545	0.2627	0.3734	0.2959	0.3962	0.4826	0.6545	gnomADg_EAS	NA	NA	NA	NA	NA	NA	NA	NA	NA	NA	NA	NA	NA	NA	NA	NA	1	-0.060914	NA	NA	NA	NA	NA	NA	NA	NA	NA	NA	NA	NA	NA	NA	NA	NA	NA	-4.66	NA	NA	NA	NA	NA	-3	1	-38	1	0	0	0	0.02	RP11-96L14.8	NA	NA	0.000279	0.0001719	G	NA	NA	NA	NA	NA	NA	NA	NA	NA	NA	NA	NA
chr1	26168395	chr1_26168395_C_G	C	G	36851000	G	downstream_gene_variant	MODIFIER	ZNF593OS	ENSG00000236782	Transcript	ENST00000433939	protein_coding	NA	NA	NA	NA	NA	NA	NA	rs3762459	1	1126	-1	NA	SNV	HGNC	HGNC:41278	YES	NM_001395468.1	NA	3	P1	CCDS90890.1	ENSP00000489416	A0A0U1RRA0.33	NA	UPI0000205515	NA	NA	NA	NA	NA	NA	NA	0.4976	0.4841	0.5346	0.6468	0.3121	0.5266	NA	NA	NA	NA	NA	NA	NA	NA	NA	0.3835	0.4823	0.2901	0.4904	0.2982	0.6545	0.2627	0.3734	0.2959	0.3962	0.4826	0.6545	gnomADg_EAS	NA	NA	NA	NA	NA	NA	NA	NA	NA	NA	NA	NA	NA	NA	NA	NA	1	-0.060914	NA	NA	NA	NA	NA	NA	NA	NA	NA	NA	NA	NA	NA	NA	NA	NA	NA	-4.66	NA	NA	NA	NA	NA	-3	1	-38	1	0	0	0	0.02	RP11-96L14.8	NA	NA	0.000279	0.0001719	G	NA	NA	NA	NA	NA	NA	NA	NA	NA	NA	NA	NA
chr1	26168395	chr1_26168395_C_G	C	G	36851000	G	intron_variant	MODIFIER	C1orf232	ENSG00000282872	Transcript	ENST00000634842	protein_coding	ENST00000634842.2:c.84+21G>C	NA	NA	NA	NA	NA	NA	rs3762459	1	NA	-1	NA	SNV	HGNC	HGNC:53426	YES	NM_001364669.2	NA	5	P2	CCDS90889.1	ENSP00000489320	A0A0U1RR37.29	NA	UPI000719A16C	NA	NA	NA	NA	NA	NA	NA	0.4976	0.4841	0.5346	0.6468	0.3121	0.5266	NA	NA	NA	NA	NA	NA	NA	NA	NA	0.3835	0.4823	0.2901	0.4904	0.2982	0.6545	0.2627	0.3734	0.2959	0.3962	0.4826	0.6545	gnomADg_EAS	NA	NA	NA	NA	NA	NA	NA	NA	NA	NA	NA	NA	NA	NA	NA	NA	1	-0.060914	NA	NA	NA	NA	NA	NA	NA	NA	NA	NA	NA	NA	NA	NA	NA	NA	NA	-4.66	NA	NA	NA	NA	NA	-3	1	-38	1	0	0	0	0.02	RP11-96L14.8	NA	NA	0.000279	0.0001719	G	NA	NA	NA	NA	NA	NA	NA	NA	NA	NA	NA	NA
chr1	26168395	chr1_26168395_C_G	C	G	36851000	G	upstream_gene_variant	MODIFIER	ZNF593	ENSG00000142684	Transcript	ENST00000374266	protein_coding	NA	NA	NA	NA	NA	NA	NA	rs3762459	1	1513	1	NA	SNV	HGNC	HGNC:30943	YES	NM_015871.5	NA	1	P1	CCDS275.2	ENSP00000363384	O00488.183	NA	UPI0000205511	NA	NA	NA	NA	NA	NA	NA	0.4976	0.4841	0.5346	0.6468	0.3121	0.5266	NA	NA	NA	NA	NA	NA	NA	NA	NA	0.3835	0.4823	0.2901	0.4904	0.2982	0.6545	0.2627	0.3734	0.2959	0.3962	0.4826	0.6545	gnomADg_EAS	NA	NA	NA	NA	NA	NA	NA	NA	NA	NA	NA	NA	NA	NA	NA	NA	1	-0.060914	NA	NA	NA	NA	NA	NA	NA	NA	NA	NA	NA	NA	NA	NA	NA	NA	NA	-4.66	NA	NA	NA	NA	NA	-3	1	-38	1	0	0	0	0.02	RP11-96L14.8	NA	NA	0.000279	0.0001719	G	NA	NA	NA	NA	NA	NA	NA	NA	NA	NA	NA	NA
chr1	26171145	chr1_26171145_G_A	G	A	54244500	A	downstream_gene_variant	MODIFIER	ZNF593	ENSG00000142684	Transcript	ENST00000374266	protein_coding	NA	NA	NA	NA	NA	NA	NA	rs7555877	1	272	1	NA	SNV	HGNC	HGNC:30943	YES	NM_015871.5	NA	1	P1	CCDS275.2	ENSP00000363384	O00488.183	NA	UPI0000205511	NA	NA	NA	NA	NA	NA	NA	0.4046	0.0893	0.4914	0.6567	0.2306	0.6881	NA	NA	NA	NA	NA	NA	NA	NA	NA	0.2474	0.1144	0.4229	0.4109	0.2718	0.6643	0.201	0.2943	0.2353	0.2784	0.6298	0.6881	SAS	NA	NA	NA	NA	NA	NA	NA	NA	NA	NA	NA	NA	NA	NA	NA	NA	4.388	0.308503	NA	NA	NA	NA	NA	NA	NA	NA	NA	NA	NA	NA	NA	NA	NA	NA	NA	-4.86	NA	NA	NA	NA	NA	35	11	11	14	0	0	0	0	RP11-96L14.7	NA	NA	0.00165	0.0009418	G	NA	NA	NA	NA	NA	NA	NA	NA	NA	NA	NA	NA
chr1	26171145	chr1_26171145_G_A	G	A	54244500	A	intron_variant	MODIFIER	ZNF593OS	ENSG00000236782	Transcript	ENST00000433939	protein_coding	ENST00000433939.7:c.*33+11C>T	NA	NA	NA	NA	NA	NA	rs7555877	1	NA	-1	NA	SNV	HGNC	HGNC:41278	YES	NM_001395468.1	NA	3	P1	CCDS90890.1	ENSP00000489416	A0A0U1RRA0.33	NA	UPI0000205515	NA	NA	NA	NA	NA	NA	NA	0.4046	0.0893	0.4914	0.6567	0.2306	0.6881	NA	NA	NA	NA	NA	NA	NA	NA	NA	0.2474	0.1144	0.4229	0.4109	0.2718	0.6643	0.201	0.2943	0.2353	0.2784	0.6298	0.6881	SAS	NA	NA	NA	NA	NA	NA	NA	NA	NA	NA	NA	NA	NA	NA	NA	NA	4.388	0.308503	NA	NA	NA	NA	NA	NA	NA	NA	NA	NA	NA	NA	NA	NA	NA	NA	NA	-4.86	NA	NA	NA	NA	NA	35	11	11	14	0	0	0	0	RP11-96L14.7	NA	NA	0.00165	0.0009418	G	NA	NA	NA	NA	NA	NA	NA	NA	NA	NA	NA	NA
chr1	26171145	chr1_26171145_G_A	G	A	54244500	A	upstream_gene_variant	MODIFIER	C1orf232	ENSG00000282872	Transcript	ENST00000634842	protein_coding	NA	NA	NA	NA	NA	NA	NA	rs7555877	1	2182	-1	NA	SNV	HGNC	HGNC:53426	YES	NM_001364669.2	NA	5	P2	CCDS90889.1	ENSP00000489320	A0A0U1RR37.29	NA	UPI000719A16C	NA	NA	NA	NA	NA	NA	NA	0.4046	0.0893	0.4914	0.6567	0.2306	0.6881	NA	NA	NA	NA	NA	NA	NA	NA	NA	0.2474	0.1144	0.4229	0.4109	0.2718	0.6643	0.201	0.2943	0.2353	0.2784	0.6298	0.6881	SAS	NA	NA	NA	NA	NA	NA	NA	NA	NA	NA	NA	NA	NA	NA	NA	NA	4.388	0.308503	NA	NA	NA	NA	NA	NA	NA	NA	NA	NA	NA	NA	NA	NA	NA	NA	NA	-4.86	NA	NA	NA	NA	NA	35	11	11	14	0	0	0	0	RP11-96L14.7	NA	NA	0.00165	0.0009418	G	NA	NA	NA	NA	NA	NA	NA	NA	NA	NA	NA	NA
chr1	26171705	chr1_26171705_G_T	G	T	40206600	T	downstream_gene_variant	MODIFIER	ZNF593	ENSG00000142684	Transcript	ENST00000374266	protein_coding	NA	NA	NA	NA	NA	NA	NA	rs12565756	1	832	1	NA	SNV	HGNC	HGNC:30943	YES	NM_015871.5	NA	1	P1	CCDS275.2	ENSP00000363384	O00488.183	NA	UPI0000205511	NA	NA	NA	NA	NA	NA	NA	0.4513	0.3298	0.5187	0.6429	0.2982	0.5276	NA	NA	NA	NA	NA	NA	NA	NA	NA	0.3377	0.3493	0.2903	0.4687	0.3054	0.6527	0.2299	0.3797	0.2852	0.3603	0.4828	0.6527	gnomADg_EAS	NA	NA	NA	NA	NA	NA	NA	NA	NA	NA	NA	NA	NA	NA	NA	NA	1.715	0.054637	NA	NA	NA	NA	NA	NA	NA	NA	NA	NA	NA	NA	NA	NA	NA	NA	NA	-4.52	NA	NA	NA	NA	NA	-2	-16	4	-16	0	0	0	0	RP11-96L14.7	NA	NA	-0.000534	-0.0003562	G	NA	NA	NA	NA	NA	NA	NA	NA	NA	NA	NA	NA
chr1	26171705	chr1_26171705_G_T	G	T	40206600	T	splice_polypyrimidine_tract_variant&intron_variant	LOW	ZNF593OS	ENSG00000236782	Transcript	ENST00000433939	protein_coding	ENST00000433939.7:c.-28-16C>A	NA	NA	NA	NA	NA	NA	rs12565756	1	NA	-1	NA	SNV	HGNC	HGNC:41278	YES	NM_001395468.1	NA	3	P1	CCDS90890.1	ENSP00000489416	A0A0U1RRA0.33	NA	UPI0000205515	NA	NA	NA	NA	NA	NA	NA	0.4513	0.3298	0.5187	0.6429	0.2982	0.5276	NA	NA	NA	NA	NA	NA	NA	NA	NA	0.3377	0.3493	0.2903	0.4687	0.3054	0.6527	0.2299	0.3797	0.2852	0.3603	0.4828	0.6527	gnomADg_EAS	NA	NA	NA	NA	NA	NA	NA	NA	NA	NA	NA	NA	NA	NA	NA	NA	1.715	0.054637	NA	NA	NA	NA	NA	NA	NA	NA	NA	NA	NA	NA	NA	NA	NA	NA	NA	-4.52	NA	NA	NA	NA	NA	-2	-16	4	-16	0	0	0	0	RP11-96L14.7	NA	NA	-0.000534	-0.0003562	G	NA	NA	NA	NA	NA	NA	NA	NA	NA	NA	NA	NA
chr1	26171705	chr1_26171705_G_T	G	T	40206600	T	upstream_gene_variant	MODIFIER	C1orf232	ENSG00000282872	Transcript	ENST00000634842	protein_coding	NA	NA	NA	NA	NA	NA	NA	rs12565756	1	2742	-1	NA	SNV	HGNC	HGNC:53426	YES	NM_001364669.2	NA	5	P2	CCDS90889.1	ENSP00000489320	A0A0U1RR37.29	NA	UPI000719A16C	NA	NA	NA	NA	NA	NA	NA	0.4513	0.3298	0.5187	0.6429	0.2982	0.5276	NA	NA	NA	NA	NA	NA	NA	NA	NA	0.3377	0.3493	0.2903	0.4687	0.3054	0.6527	0.2299	0.3797	0.2852	0.3603	0.4828	0.6527	gnomADg_EAS	NA	NA	NA	NA	NA	NA	NA	NA	NA	NA	NA	NA	NA	NA	NA	NA	1.715	0.054637	NA	NA	NA	NA	NA	NA	NA	NA	NA	NA	NA	NA	NA	NA	NA	NA	NA	-4.52	NA	NA	NA	NA	NA	-2	-16	4	-16	0	0	0	0	RP11-96L14.7	NA	NA	-0.000534	-0.0003562	G	NA	NA	NA	NA	NA	NA	NA	NA	NA	NA	NA	NA
chr1	26354172	chr1_26354172_C_T	C	T	66253700	CSQ=T	upstream_gene_variant	MODIFIER	CRYBG2	ENSG00000176092	Transcript	ENST00000308182	protein_coding	NA	NA	NA	NA	NA	NA	NA	rs12030779&COSV65262999	1	42	-1	NA	SNV	HGNC	HGNC:17295	YES	NM_001039775.4	NA	5	A2	NA	ENSP00000310435	Q8N1P7.145	NA	UPI0001DD21C3	NA	NA	NA	NA	NA	NA	NA	0.2544	0.0673	0.1931	0.5536	0.1034	0.3978	NA	NA	NA	NA	NA	NA	NA	NA	NA	0.1266	0.07631	0.06579	0.1683	0.07349	0.5492	0.1242	0.1962	0.1029	0.1338	0.3566	0.5536	EAS	NA	0&1	0&1	NA	NA	NA	NA	NA	NA	NA	NA	NA	NA	NA	NA	NA	24.8	3.53147	NA	NA	NA	NA	NA	NA	NA	NA	NA	NA	NA	NA	NA	NA	NA	NA	NA	2.48	NA	NA	NA	NA	NA	NA	NA	NA	NA	NA	NA	NA	NA	NA	NA	NA	0.0007253	0.000381	C	NA	NA	NA	NA	NA	NA	NA	NA	NA	NA	NA	NA
chr1	26354328	chr1_26354328_C_T	C	T	79048400	CSQ=T	upstream_gene_variant	MODIFIER	CRYBG2	ENSG00000176092	Transcript	ENST00000308182	protein_coding	NA	NA	NA	NA	NA	NA	NA	rs12031616	1	198	-1	NA	SNV	HGNC	HGNC:17295	YES	NM_001039775.4	NA	5	A2	NA	ENSP00000310435	Q8N1P7.145	NA	UPI0001DD21C3	NA	NA	NA	NA	NA	NA	NA	0.2694	0.1082	0.1974	0.5536	0.1024	0.4172	NA	NA	NA	NA	NA	NA	NA	NA	NA	0.1375	0.1085	0.06579	0.1755	0.07229	0.5509	0.1242	0.2025	0.1041	0.1431	0.3777	0.5536	EAS	NA	NA	NA	NA	NA	NA	NA	NA	NA	NA	NA	NA	NA	NA	NA	NA	15.25	1.42559	NA	NA	NA	NA	NA	NA	NA	NA	NA	NA	NA	NA	NA	NA	NA	NA	NA	-2	NA	NA	NA	NA	NA	NA	NA	NA	NA	NA	NA	NA	NA	NA	NA	NA	-0.0001111	-7.51e-05	C	NA	NA	NA	NA	NA	NA	NA	NA	NA	NA	NA	NA
chr1	27382530	chr1_27382530_C_T	C	T	109782000	T	missense_variant	MODERATE	CD164L2	ENSG00000174950	Transcript	ENST00000374030	protein_coding	ENST00000374030.3:c.226G>A	ENSP00000363142.1:p.Val76Met	320	226	76	V/M	Gtg/Atg	rs2504779	1	NA	-1	NA	SNV	HGNC	HGNC:32043	YES	NM_001330448.1	NA	5	A1	CCDS81287.1	ENSP00000363142	Q6UWJ8.123	NA	UPI0003EAEDAB	Q6UWJ8-1	NA	deleterious(0.03)	benign(0.286)	NA	NA	NA	0.6633	0.3918	0.9236	0.6002	0.8638	0.7045	NA	NA	NA	NA	NA	NA	NA	NA	NA	0.7663	0.475	0.9616	0.8868	0.8957	0.625	0.8616	0.8376	0.9044	0.7931	0.7286	0.9616	gnomADg_AMI	NA	NA	1	33230300&25854761	NA	NA	NA	NA	NA	NA	NA	NA	NA	NA	NA	NA	12.97	1.12109	B&B	0.16143	0.0848&0.0977	ENST00000374027&ENST00000374030	NA	NA	.&.	.&.	NA	NA	NA	.&.	Q6UWJ8-2&Q6UWJ8	.&YES	NA	NA	Psoriasis	1.82	NA	NA	NA	NA	NA	NA	NA	NA	NA	NA	NA	NA	NA	NA	NA	NA	NA	NA	C	NA	NA	NA	NA	0.728	NA	NA	NA	NA	NA	likely_benign	0.0977
chr1	43772110	chr1_43772110_C_T	C	T	3638180	T	intron_variant	MODIFIER	ST3GAL3	ENSG00000126091	Transcript	ENST00000347631	protein_coding	ENST00000347631.8:c.119-19992C>T	NA	NA	NA	NA	NA	NA	rs76016677	1	NA	1	NA	SNV	HGNC	HGNC:10866	YES	NM_006279.5	NA	5	A1	CCDS492.1	ENSP00000317192	Q11203.200	NA	UPI000000D7A9	Q11203-1	1	NA	NA	NA	NA	NA	0.0691	0.0121	0.0317	0.1994	0.0467	0.0613	NA	NA	NA	NA	NA	NA	NA	NA	NA	0.04507	0.02118	0.04945	0.04639	0.02627	0.192	0.04296	0.05128	0.04779	0.05116	0.06457	0.1994	EAS	NA	NA	NA	NA	NA	NA	NA	NA	NA	NA	NA	NA	NA	NA	NA	NA	1.414	0.012325	NA	NA	NA	NA	NA	NA	NA	NA	NA	NA	NA	NA	NA	NA	NA	NA	NA	0.172	NA	NA	NA	NA	NA	-2	-35	-2	34	0	0	0	0	ST3GAL3	NA	NA	-0.0001895	-0.00010693	C	NA	NA	NA	NA	0.589	NA	NA	NA	NA	NA	NA	NA
chr1	77966974	chr1_77966974_AT_A	AT	A	6792200	-	intron_variant	MODIFIER	FUBP1	ENSG00000162613	Transcript	ENST00000370768	protein_coding	ENST00000370768.7:c.344-20del	NA	NA	NA	NA	NA	NA	NA	1	NA	-1	NA	deletion	HGNC	HGNC:4004	YES	NM_003902.5	NA	1	P1	CCDS683.1	ENSP00000359804	Q96AE4.203	NA	UPI0000070218	Q96AE4-1	1	NA	NA	NA	NA	-3	NA	NA	NA	NA	NA	NA	NA	NA	NA	NA	NA	NA	NA	NA	NA	NA	NA	NA	NA	NA	NA	NA	NA	NA	NA	NA	NA	NA	NA	NA	NA	NA	NA	NA	NA	NA	NA	NA	NA	NA	NA	NA	NA	NA	NA	NA	NA	NA	NA	NA	NA	NA	NA	NA	NA	NA	NA	NA	NA	NA	NA	NA	NA	-3.59	NA	NA	NA	NA	NA	-22	-2	-36	-22	0.01	0	0	0	FUBP1	NA	NA	NA	NA	T	NA	NA	NA	NA	NA	NA	NA	NA	NA	NA	NA	NA
chr1	89193451	chr1_89193451_C_CTTCATTCA	C	CTTCATTCA	2497260	CSQ=TTCATTCA	intron_variant	MODIFIER	GBP4	ENSG00000162654	Transcript	ENST00000355754	protein_coding	ENST00000355754.7:c.364-47_364-40dup	NA	NA	NA	NA	NA	NA	NA	1	NA	-1	NA	insertion	HGNC	HGNC:20480	YES	NM_052941.5	NA	1	P1	CCDS721.1	ENSP00000359490	Q96PP9.161	NA	UPI000013E1A4	NA	NA	NA	NA	NA	NA	-4	NA	NA	NA	NA	NA	NA	NA	NA	NA	NA	NA	NA	NA	NA	NA	NA	NA	NA	NA	NA	NA	NA	NA	NA	NA	NA	NA	NA	NA	NA	NA	NA	NA	NA	NA	NA	NA	NA	NA	NA	NA	NA	NA	NA	NA	NA	NA	NA	NA	NA	NA	NA	NA	NA	NA	NA	NA	NA	NA	NA	NA	NA	NA	NA	NA	NA	NA	NA	NA	NA	NA	NA	NA	NA	NA	NA	NA	NA	NA	NA	NA	NA	NA	NA	NA	NA	NA	0.953	NA	NA	NA	NA	NA	NA	NA
chr1	89193451	chr1_89193451_C_CTTCATTCATTCA	C	CTTCATTCATTCA	2497260	CSQ=TTCATTCATTCA	intron_variant	MODIFIER	GBP4	ENSG00000162654	Transcript	ENST00000355754	protein_coding	ENST00000355754.7:c.364-51_364-40dup	NA	NA	NA	NA	NA	NA	NA	1	NA	-1	NA	insertion	HGNC	HGNC:20480	YES	NM_052941.5	NA	1	P1	CCDS721.1	ENSP00000359490	Q96PP9.161	NA	UPI000013E1A4	NA	NA	NA	NA	NA	NA	-4	NA	NA	NA	NA	NA	NA	NA	NA	NA	NA	NA	NA	NA	NA	NA	NA	NA	NA	NA	NA	NA	NA	NA	NA	NA	NA	NA	NA	NA	NA	NA	NA	NA	NA	NA	NA	NA	NA	NA	NA	NA	NA	NA	NA	NA	NA	NA	NA	NA	NA	NA	NA	NA	NA	NA	NA	NA	NA	NA	NA	NA	NA	NA	NA	NA	NA	NA	NA	NA	NA	NA	NA	NA	NA	NA	NA	NA	NA	NA	NA	NA	NA	NA	NA	NA	NA	NA	0.953	NA	NA	NA	NA	NA	NA	NA
chr1	109759144	chr1_109759144_AGTGTGTGT_A	AGTGTGTGT	A	65811300	-	intron_variant	MODIFIER	EPS8L3	ENSG00000198758	Transcript	ENST00000361965	protein_coding	ENST00000361965.9:c.406-35_406-28del	NA	NA	NA	NA	NA	NA	NA	1	NA	-1	NA	deletion	HGNC	HGNC:21297	YES	NM_133181.4	NA	1	P4	CCDS814.1	ENSP00000355255	Q8TE67.152	NA	UPI00001678AB	Q8TE67-1	1	NA	NA	NA	NA	-16	NA	NA	NA	NA	NA	NA	NA	NA	NA	NA	NA	NA	NA	NA	NA	NA	NA	NA	NA	NA	NA	NA	NA	NA	NA	NA	NA	NA	NA	NA	NA	NA	NA	NA	NA	NA	NA	NA	NA	NA	NA	NA	NA	NA	NA	NA	NA	NA	NA	NA	NA	NA	NA	NA	NA	NA	NA	NA	NA	NA	NA	NA	NA	1.22	NA	NA	NA	NA	NA	NA	NA	NA	NA	NA	NA	NA	NA	NA	NA	NA	NA	NA	Gtgtgtgt	NA	NA	NA	NA	0.946	NA	NA	NA	NA	NA	NA	NA
chr1	145899155	chr1_145899155_G_A	G	A	52232700	CSQ=A	intron_variant	MODIFIER	ITGA10	ENSG00000143127	Transcript	ENST00000369304	protein_coding	ENST00000369304.8:c.2089+20C>T	NA	NA	NA	NA	NA	NA	rs2274617	1	NA	-1	NA	SNV	HGNC	HGNC:6135	YES	NM_003637.5	NA	1	P1	CCDS72869.1	ENSP00000358310	O75578.193	NA	UPI000013D8D1	O75578-1	NA	NA	NA	NA	NA	NA	0.4123	0.2859	0.4078	0.5546	0.3419	0.5123	NA	NA	NA	NA	NA	NA	NA	NA	NA	0.3578	0.3105	0.2807	0.3996	0.3127	0.5501	0.3991	0.3133	0.3515	0.3634	0.4722	0.5546	EAS	NA	NA	NA	NA	NA	NA	NA	NA	NA	NA	NA	NA	NA	NA	NA	NA	2.822	0.173098	NA	NA	NA	NA	NA	NA	NA	NA	NA	NA	NA	NA	NA	NA	NA	NA	NA	-1.38	NA	NA	NA	NA	NA	NA	NA	NA	NA	NA	NA	NA	NA	NA	NA	NA	-0.000301	-0.0003126	G	NA	NA	NA	NA	0.788	NA	NA	NA	NA	NA	NA	NA
chr1	147201324	chr1_147201324_T_C	T	C	16790300	CSQ=C	synonymous_variant	LOW	FMO5	ENSG00000131781	Transcript	ENST00000254090	protein_coding	ENST00000254090.9:c.1011A>G	ENSP00000254090.4:p.Pro337%3D	1101	1011	337	P	ccA/ccG	rs894469	1	NA	-1	NA	SNV	HGNC	HGNC:3773	YES	NM_001461.4	NA	1	P1	CCDS926.1	ENSP00000254090	P49326.199	A0A024QYY6.65	UPI000013CE15	P49326-1	NA	NA	NA	NA	NA	NA	0.1042	0.1747	0.0533	0.0129	0.0915	0.1524	NA	NA	NA	NA	NA	NA	NA	NA	NA	0.09264	0.1531	0.04835	0.06183	0.1026	0.01755	0.0448	0.0538	0.0736	0.09091	0.1304	0.1747	AFR	NA	NA	NA	NA	NA	NA	NA	NA	NA	NA	NA	NA	NA	NA	NA	NA	4.51	0.319082	NA	NA	NA	NA	NA	NA	NA	NA	NA	NA	NA	NA	NA	NA	NA	NA	NA	-4.44	NA	NA	NA	NA	NA	NA	NA	NA	NA	NA	NA	NA	NA	NA	NA	NA	-0.0003939	-0.0003035	.	NA	NA	NA	NA	0.978	NA	NA	NA	NA	NA	NA	NA
chr1	147242742	chr1_147242742_C_G	C	G	24768500	G	synonymous_variant	LOW	CHD1L	ENSG00000131778	Transcript	ENST00000369258	protein_coding	ENST00000369258.8:c.39C>G	ENSP00000358262.4:p.Ala13%3D	59	39	13	A	gcC/gcG	rs1890042	1	NA	1	NA	SNV	HGNC	HGNC:1916	YES	NM_004284.6	NA	1	P1	CCDS927.1	ENSP00000358262	Q86WJ1.167	NA	UPI000000D7F1	Q86WJ1-1	NA	NA	NA	PDB-ENSP_mappings:7enn.K&PDB-ENSP_mappings:7epu.B	NA	NA	0.2821	0.4297	0.1975	0.3333	0.17	0.2055	NA	NA	NA	NA	NA	NA	NA	NA	NA	0.2242	0.3897	0.06938	0.1843	0.1436	0.3417	0.195	0.1465	0.1388	0.1839	0.182	0.4297	AFR	benign	NA	1	NA	NA	NA	NA	NA	NA	NA	NA	NA	NA	NA	NA	NA	7.481	0.59674	NA	NA	NA	NA	NA	NA	NA	NA	NA	NA	NA	NA	NA	NA	NA	NA	NA	-3.33	NA	NA	NA	NA	NA	NA	NA	NA	NA	NA	NA	NA	NA	NA	NA	NA	NA	NA	G	NA	NA	NA	NA	NA	NA	NA	NA	NA	NA	NA	NA
chr1	147242742	chr1_147242742_C_T	C	T	24768500	T	synonymous_variant	LOW	CHD1L	ENSG00000131778	Transcript	ENST00000369258	protein_coding	ENST00000369258.8:c.39C>T	ENSP00000358262.4:p.Ala13%3D	59	39	13	A	gcC/gcT	rs1890042	1	NA	1	NA	SNV	HGNC	HGNC:1916	YES	NM_004284.6	NA	1	P1	CCDS927.1	ENSP00000358262	Q86WJ1.167	NA	UPI000000D7F1	Q86WJ1-1	NA	NA	NA	PDB-ENSP_mappings:7enn.K&PDB-ENSP_mappings:7epu.B	NA	NA	0.1825	0.1263	0.1988	0.125	0.2326	0.2546	NA	NA	NA	NA	NA	NA	NA	NA	NA	0.2102	0.1497	0.2396	0.238	0.1894	0.1071	0.2477	0.2611	0.2395	0.2249	0.256	0.2611	gnomADg_MID	benign	NA	1	NA	NA	NA	NA	NA	NA	NA	NA	NA	NA	NA	NA	NA	8.169	0.669045	NA	NA	NA	NA	NA	NA	NA	NA	NA	NA	NA	NA	NA	NA	NA	NA	NA	-3.33	NA	NA	NA	NA	NA	NA	NA	NA	NA	NA	NA	NA	NA	NA	NA	NA	-1.7e-05	-2.4e-05	G	NA	NA	NA	NA	NA	NA	NA	NA	NA	NA	NA	NA
chr1	147268917	chr1_147268917_A_G	A	G	7750570	G	intron_variant	MODIFIER	CHD1L	ENSG00000131778	Transcript	ENST00000369258	protein_coding	ENST00000369258.8:c.1085+39A>G	NA	NA	NA	NA	NA	NA	rs11576360	1	NA	1	NA	SNV	HGNC	HGNC:1916	YES	NM_004284.6	NA	1	P1	CCDS927.1	ENSP00000358262	Q86WJ1.167	NA	UPI000000D7F1	Q86WJ1-1	NA	NA	NA	NA	NA	NA	0.2628	0.3661	0.1888	0.3333	0.162	0.2065	NA	NA	NA	NA	NA	NA	NA	NA	NA	0.2055	0.3431	0.07456	0.1754	0.1188	0.343	0.1926	0.1361	0.1295	0.1714	0.1838	0.3661	AFR	NA	NA	1	37106081&30595370	NA	NA	NA	NA	NA	NA	NA	NA	NA	NA	NA	NA	7.295	0.577736	NA	NA	NA	NA	NA	NA	NA	NA	NA	NA	NA	NA	NA	NA	30595370	0.7	Height	-0.756	NA	NA	NA	NA	NA	NA	NA	NA	NA	NA	NA	NA	NA	NA	NA	NA	6e-06	7.9e-06	A	ENSG00000131781&ENSG00000131778	flavin_containing_dimethylaniline_monoxygenase_5&chromodomain_helicase_DNA_binding_protein_1_like	FMO5&CHD1L	0.504043698310852&0.7325337529182434	NA	NA	NA	NA	NA	NA	NA	NA
chr1	147275490	chr1_147275490_C_T	C	T	11683900	T	intron_variant	MODIFIER	CHD1L	ENSG00000131778	Transcript	ENST00000369258	protein_coding	ENST00000369258.8:c.1385+22C>T	NA	NA	NA	NA	NA	NA	rs6680778	1	NA	1	NA	SNV	HGNC	HGNC:1916	YES	NM_004284.6	NA	1	P1	CCDS927.1	ENSP00000358262	Q86WJ1.167	NA	UPI000000D7F1	Q86WJ1-1	NA	NA	NA	NA	NA	NA	0.2829	0.4297	0.1988	0.3333	0.17	0.2086	NA	NA	NA	NA	NA	NA	NA	NA	NA	0.2256	0.3938	0.07566	0.1855	0.1417	0.3436	0.1904	0.1456	0.1393	0.1864	0.1894	0.4297	AFR	NA	NA	1	26717996	NA	NA	NA	NA	NA	NA	NA	NA	NA	NA	NA	NA	2.014	0.091288	NA	NA	NA	NA	NA	NA	NA	NA	NA	NA	NA	NA	NA	NA	NA	NA	NA	-3.17	NA	NA	NA	NA	NA	NA	NA	NA	NA	NA	NA	NA	NA	NA	NA	NA	0.00010276	0.0001316	C	ENSG00000131781&ENSG00000131778	flavin_containing_dimethylaniline_monoxygenase_5&chromodomain_helicase_DNA_binding_protein_1_like	FMO5&CHD1L	0.504043698310852&0.7325337529182434	NA	NA	NA	NA	NA	NA	NA	NA
chr1	147624993	chr1_147624993_G_A	G	A	14009500	CSQ=A	3_prime_UTR_variant	MODIFIER	BCL9	ENSG00000116128	Transcript	ENST00000234739	protein_coding	ENST00000234739.8:c.*34G>A	NA	4966	NA	NA	NA	NA	rs867270	1	NA	1	NA	SNV	HGNC	HGNC:1008	YES	NM_004326.4	NA	1	P2	CCDS30833.1	ENSP00000234739	O00512.187	A0A024QYY4.50	UPI000013C9B9	NA	1	NA	NA	NA	NA	NA	0.1617	0.1415	0.1138	0.2907	0.1153	0.138	NA	NA	NA	NA	NA	NA	NA	NA	NA	0.1236	0.1389	0.1187	0.137	0.07316	0.33	0.1424	0.1234	0.09475	0.1202	0.1341	0.33	gnomADg_EAS	NA	NA	NA	NA	NA	NA	NA	NA	NA	NA	NA	NA	NA	NA	NA	NA	13.86	1.22946	NA	NA	NA	NA	NA	NA	NA	NA	NA	NA	NA	NA	NA	NA	NA	NA	NA	2.59	NA	NA	NA	NA	NA	NA	NA	NA	NA	NA	NA	NA	NA	NA	NA	NA	NA	NA	G	NA	NA	NA	NA	0.25	NA	NA	NA	NA	NA	NA	NA
chr1	150912300	chr1_150912300_G_A	G	A	15183000	CSQ=A	5_prime_UTR_variant	MODIFIER	CTXND2	ENSG00000283324	Transcript	ENST00000636087	protein_coding	ENST00000636087.1:c.-15G>A	NA	237	NA	NA	NA	NA	rs2292166	1	NA	1	NA	SNV	HGNC	HGNC:53440	YES	NM_001384189.2	NA	2	P1	CCDS91049.1	ENSP00000490418	A0A1B0GV90.21	NA	UPI0007E52ABC	NA	NA	NA	NA	NA	NA	NA	0.1873	0.0166	0.2493	0.2728	0.2604	0.2106	NA	NA	NA	NA	NA	NA	NA	NA	NA	0.1934	0.05653	0.2742	0.2251	0.1294	0.2744	0.2566	0.25	0.2537	0.222	0.2056	0.2744	gnomADg_EAS	NA	NA	NA	21918647	NA	NA	NA	NA	NA	NA	NA	0	0	4	NA	NA	6.996	0.547843	NA	NA	NA	NA	NA	NA	NA	NA	NA	NA	NA	NA	NA	NA	NA	NA	NA	-1.14	NA	NA	NA	NA	NA	NA	NA	NA	NA	NA	NA	NA	NA	NA	NA	NA	0.001776	0.0008454	G	NA	NA	NA	NA	NA	NA	NA	NA	NA	NA	NA	NA
chr1	155208991	chr1_155208991_T_A	T	A	99161400	A	missense_variant	MODERATE	MTX1	ENSG00000173171	Transcript	ENST00000368376	protein_coding	ENST00000368376.8:c.187T>A	ENSP00000357360.3:p.Ser63Thr	297	187	63	S/T	Tct/Act	rs760077&CM1111601	1	NA	1	NA	SNV	HGNC	HGNC:7504	YES	NM_002455.5	NA	1	NA	CCDS1100.1	ENSP00000357360	Q13505.179	NA	UPI0000EE6A72	Q13505-1	NA	deleterious_low_confidence(0.02)	benign(0)	NA	NA	NA	0.3333	0.3669	0.2392	0.2262	0.3946	0.4018	NA	NA	NA	NA	NA	NA	NA	NA	NA	0.3624	0.3231	0.4648	0.2906	0.4559	0.2053	0.3774	0.465	0.4024	0.3598	0.4062	0.465	gnomADg_MID	benign	0&1	1&1	23820649&31666285&33832965&34638981&31383772&30189721&31152163&30643258&32514122&37209533&27863252&35876838&32327693&31578528&33669642&34917903&34163528&36908320&32888493&34356065&32888494&34887591&28270201&31451708&30487518&33887147&35964923&26098866&30595370&33067605&34594039	NA	NA	NA	NA	NA	NA	NA	NA	NA	NA	NA	NA	14.1	1.26064	B&B	0.25624	0.099&0.1226	ENST00000368376&ENST00000316721	NA	NA	.&.	.&.	NA	NA	NA	.&.	Q13505&Q13505-2	YES&.	28270201&31152163&27863252&30595370&31451708&21837367&31578528&26098866&31383772	0.70&0.70&0.70&0.70&0.70&0.01&0.70&0.70&0.70	Gastric_cancer&Hemoglobin_concentration&ClinVar:_phenotype_not_specified&Hemoglobin_levels&Estimated_glomerular_filtration_rate&P-selectin_glycoprotein_ligand_1_levels&Urate_levels&Hematocrit&Urea_levels&Blood_urea_nitrogen_levels&General_risk_tolerance__MTAG_&Serum_cancer_antigen_15.3_levels&Red_blood_cell_count	-0.191	NA	NA	NA	NA	NA	NA	NA	NA	NA	NA	NA	NA	NA	NA	NA	NA	0.00065	0.0003295	T	NA	NA	NA	NA	NA	NA	NA	NA	NA	-0.269875	likely_benign	0.099
chr1	155208991	chr1_155208991_T_A	T	A	99161400	A	upstream_gene_variant	MODIFIER	THBS3	ENSG00000169231	Transcript	ENST00000368378	protein_coding	NA	NA	NA	NA	NA	NA	NA	rs760077&CM1111601	1	1094	-1	NA	SNV	HGNC	HGNC:11787	YES	NM_007112.5	NA	1	P3	CCDS1099.1	ENSP00000357362	P49746.200	NA	UPI000013776E	P49746-1	NA	NA	NA	NA	NA	NA	0.3333	0.3669	0.2392	0.2262	0.3946	0.4018	NA	NA	NA	NA	NA	NA	NA	NA	NA	0.3624	0.3231	0.4648	0.2906	0.4559	0.2053	0.3774	0.465	0.4024	0.3598	0.4062	0.465	gnomADg_MID	benign	0&1	1&1	23820649&31666285&33832965&34638981&31383772&30189721&31152163&30643258&32514122&37209533&27863252&35876838&32327693&31578528&33669642&34917903&34163528&36908320&32888493&34356065&32888494&34887591&28270201&31451708&30487518&33887147&35964923&26098866&30595370&33067605&34594039	NA	NA	NA	NA	NA	NA	NA	NA	NA	NA	NA	NA	14.1	1.26064	NA	NA	NA	NA	NA	NA	NA	NA	NA	NA	NA	NA	NA	NA	28270201&31152163&27863252&30595370&31451708&21837367&31578528&26098866&31383772	0.70&0.70&0.70&0.70&0.70&0.01&0.70&0.70&0.70	Urea_levels&Hematocrit&Red_blood_cell_count&Serum_cancer_antigen_15.3_levels&General_risk_tolerance__MTAG_&Blood_urea_nitrogen_levels&Urate_levels&P-selectin_glycoprotein_ligand_1_levels&Estimated_glomerular_filtration_rate&ClinVar:_phenotype_not_specified&Hemoglobin_levels&Gastric_cancer&Hemoglobin_concentration	-0.191	NA	NA	NA	NA	NA	NA	NA	NA	NA	NA	NA	NA	NA	NA	NA	NA	0.00065	0.0003295	T	NA	NA	NA	NA	0.337	NA	NA	NA	NA	-0.269875	NA	NA
chr1	160547087	chr1_160547087_T_C	T	C	1221630	C	3_prime_UTR_variant	MODIFIER	CD84	ENSG00000066294	Transcript	ENST00000368054	protein_coding	ENST00000368054.8:c.*1169A>G	NA	2215	NA	NA	NA	NA	rs11586224	1	NA	-1	NA	SNV	HGNC	HGNC:1704	YES	NM_003874.4	NA	1	NA	CCDS1206.1	ENSP00000357033	Q9UIB8.175	NA	UPI000004D160	Q9UIB8-3	NA	NA	NA	NA	NA	NA	0.0114	0.0151	0.0101	0	0.0149	0.0153	NA	NA	NA	NA	NA	NA	NA	NA	NA	0.01231	0.01462	0.02083	0.01053	0.02938	0.0003845	0.005464	0.02848	0.01174	0.01483	0.01801	0.02938	gnomADg_ASJ	NA	NA	NA	NA	NA	NA	NA	NA	NA	NA	NA	NA	NA	NA	NA	NA	0.699	-0.135689	NA	NA	NA	NA	NA	NA	NA	NA	NA	NA	NA	NA	NA	NA	NA	NA	NA	-2.7	NA	NA	NA	NA	NA	-1	37	1	17	0	0	0	0	CD84	NA	NA	0.00011134	4.84e-05	t	NA	NA	NA	NA	0.925	NA	NA	NA	NA	NA	NA	NA
chr1	196673839	chr1_196673839_C_CT	C	CT	18047100	T	splice_polypyrimidine_tract_variant&intron_variant	LOW	CFH	ENSG00000000971	Transcript	ENST00000367429	protein_coding	ENST00000367429.9:c.245-9dup	NA	NA	NA	NA	NA	NA	NA	1	NA	1	NA	insertion	HGNC	HGNC:4883	YES	NM_000186.4	NA	1	P2	CCDS1385.1	ENSP00000356399	P08603.246	A0A024R962.60	UPI000013C4D1	NA	1	NA	NA	NA	NA	7	NA	NA	NA	NA	NA	NA	NA	NA	NA	NA	NA	NA	NA	NA	NA	NA	NA	NA	NA	NA	NA	NA	NA	NA	NA	NA	NA	NA	NA	NA	NA	NA	NA	NA	NA	NA	NA	NA	NA	NA	NA	NA	NA	NA	NA	NA	NA	NA	NA	NA	NA	NA	NA	NA	NA	NA	NA	NA	NA	NA	NA	NA	Atypical_hemolytic-uremic_syndrome_1&CFH-Related_Dense_Deposit_Disease_/_Membranoproliferative_Glomerulonephritis_Type_II&Age-related_macular_degeneration_4&BASAL_LAMINAR_DRUSEN	NA	NA	NA	NA	NA	NA	40	16	39	40	0	0.01	0	0	CFH	NA	NA	NA	NA	NA	NA	NA	NA	NA	0.358	NA	NA	NA	NA	NA	NA	NA
chr1	196673839	chr1_196673839_C_CTTT	C	CTTT	18047100	TTT	splice_polypyrimidine_tract_variant&intron_variant	LOW	CFH	ENSG00000000971	Transcript	ENST00000367429	protein_coding	ENST00000367429.9:c.245-11_245-9dup	NA	NA	NA	NA	NA	NA	NA	1	NA	1	NA	insertion	HGNC	HGNC:4883	YES	NM_000186.4	NA	1	P2	CCDS1385.1	ENSP00000356399	P08603.246	A0A024R962.60	UPI000013C4D1	NA	1	NA	NA	NA	NA	7	NA	NA	NA	NA	NA	NA	NA	NA	NA	NA	NA	NA	NA	NA	NA	NA	NA	NA	NA	NA	NA	NA	NA	NA	NA	NA	NA	NA	NA	NA	NA	NA	NA	NA	NA	NA	NA	NA	NA	NA	NA	NA	NA	NA	NA	NA	NA	NA	NA	NA	NA	NA	NA	NA	NA	NA	NA	NA	NA	NA	NA	NA	BASAL_LAMINAR_DRUSEN&Atypical_hemolytic-uremic_syndrome_1&Age-related_macular_degeneration_4&CFH-Related_Dense_Deposit_Disease_/_Membranoproliferative_Glomerulonephritis_Type_II	NA	NA	NA	NA	NA	NA	NA	NA	NA	NA	NA	NA	NA	NA	NA	NA	NA	NA	NA	NA	NA	NA	NA	NA	0.358	NA	NA	NA	NA	NA	NA	NA
chr1	196673839	chr1_196673839_C_CTTTT	C	CTTTT	18047100	TTTT	splice_polypyrimidine_tract_variant&intron_variant	LOW	CFH	ENSG00000000971	Transcript	ENST00000367429	protein_coding	ENST00000367429.9:c.245-12_245-9dup	NA	NA	NA	NA	NA	NA	NA	1	NA	1	NA	insertion	HGNC	HGNC:4883	YES	NM_000186.4	NA	1	P2	CCDS1385.1	ENSP00000356399	P08603.246	A0A024R962.60	UPI000013C4D1	NA	1	NA	NA	NA	NA	7	NA	NA	NA	NA	NA	NA	NA	NA	NA	NA	NA	NA	NA	NA	NA	NA	NA	NA	NA	NA	NA	NA	NA	NA	NA	NA	NA	NA	NA	NA	NA	NA	NA	NA	NA	NA	NA	NA	NA	NA	NA	NA	NA	NA	NA	NA	NA	NA	NA	NA	NA	NA	NA	NA	NA	NA	NA	NA	NA	NA	NA	NA	BASAL_LAMINAR_DRUSEN&CFH-Related_Dense_Deposit_Disease_/_Membranoproliferative_Glomerulonephritis_Type_II&Age-related_macular_degeneration_4&Atypical_hemolytic-uremic_syndrome_1	NA	NA	NA	NA	NA	NA	NA	NA	NA	NA	NA	NA	NA	NA	NA	NA	NA	NA	NA	NA	NA	NA	NA	NA	0.358	NA	NA	NA	NA	NA	NA	NA
chr1	203217822	chr1_203217822_C_CAGACCATGGCCCCGCCCAGTCCCT	C	CAGACCATGGCCCCGCCCAGTCCCT	44957500	AGACCATGGCCCCGCCCAGTCCCT	stop_gained	HIGH	CHIT1	ENSG00000133063	Transcript	ENST00000367229	protein_coding	ENST00000367229.6:c.1072_1073insAGGGACTGGGCGGGGCCATGGTCT	ENSP00000356198.1:p.Val357_Trp358insTer	1109-1110	1072-1073	358	W/*GLGGAMVW	tgg/tAGGGACTGGGCGGGGCCATGGTCTgg	rs3831317	1	NA	-1	NA	insertion	HGNC	HGNC:1936	YES	NM_003465.3	NA	1	P1	CCDS1436.1	ENSP00000356198	Q13231.205	NA	UPI00000399C1	Q13231-1	1	NA	NA	PDB-ENSP_mappings:1guv.A&PDB-ENSP_mappings:1hki.A&PDB-ENSP_mappings:1hkj.A&PDB-ENSP_mappings:1hkk.A&PDB-ENSP_mappings:1hkm.A&PDB-ENSP_mappings:1lg1.A&PDB-ENSP_mappings:1lg2.A&PDB-ENSP_mappings:1lq0.A&PDB-ENSP_mappings:1waw.A&PDB-ENSP_mappings:1wb0.A&PDB-ENSP_mappings:4wjx.A&PDB-ENSP_mappings:4wk9.A&PDB-ENSP_mappings:4wka.A&PDB-ENSP_mappings:4wkf.A&PDB-ENSP_mappings:4wkh.A&PDB-ENSP_mappings:5hbf.A&PDB-ENSP_mappings:5hbf.B&PDB-ENSP_mappings:5nr8.A&PDB-ENSP_mappings:5nra.A&PDB-ENSP_mappings:5nrf.A&PDB-ENSP_mappings:6jjr.A&PDB-ENSP_mappings:6jk6.A&PDB-ENSP_mappings:6ze8.A&PDB-ENSP_mappings:6ze8.B&PDB-ENSP_mappings:6ze8.C&PDB-ENSP_mappings:6ze8.D&PDB-ENSP_mappings:6ze8.E&PDB-ENSP_mappings:6ze8.F	NA	NA	0.2891	0.0242	0.2983	0.5704	0.1839	0.4591	NA	NA	NA	NA	NA	NA	NA	NA	NA	0.1824	0.05405	0.1319	0.2594	0.2076	0.5729	0.1793	0.231	0.1955	0.2084	0.4274	0.5729	gnomADg_EAS	benign&likely_benign	NA	1	26931462&20226308&20538957&17464953&26332238&26372680&31892365&35806923&19644363&25967229&25553258&35892469&32352976&18845328&36168886&9748235	NA	NA	NA	NA	NA	NA	NA	NA	NA	NA	NA	NA	34	5.3607	NA	NA	NA	NA	NA	NA	NA	NA	NA	NA	NA	NA	NA	NA	26372680	0.01	CHITOTRIOSIDASE_DEFICIENCY	NA	HC	NA	NA	PERCENTILE:0.765167737330478&GERP_DIST:-336.504003366455&BP_DIST:328&DIST_FROM_LAST_EXON:84&50_BP_RULE:PASS&ANN_ORF:267.68&MAX_ORF:267.68	NA	NA	NA	NA	NA	NA	NA	NA	NA	NA	NA	NA	2.86e-05	1.574e-05	NA	ENSG00000133063	chitinase_1	CHIT1	0.591804	0.923	NA	NA	NA	NA	NA	NA	NA
chr1	203217822	chr1_203217822_C_CAGACCATGGCCCCGCCCAGTCCCTAGACCATGGCCCCGCCCAGTCCCT	C	CAGACCATGGCCCCGCCCAGTCCCTAGACCATGGCCCCGCCCAGTCCCT	44957500	AGACCATGGCCCCGCCCAGTCCCTAGACCATGGCCCCGCCCAGTCCCT	stop_gained	HIGH	CHIT1	ENSG00000133063	Transcript	ENST00000367229	protein_coding	ENST00000367229.6:c.1072_1073insAGGGACTGGGCGGGGCCATGGTCTAGGGACTGGGCGGGGCCATGGTCT	ENSP00000356198.1:p.Val357_Trp358insTer	1109-1110	1072-1073	358	W/*GLGGAMV*GLGGAMVW	tgg/tAGGGACTGGGCGGGGCCATGGTCTAGGGACTGGGCGGGGCCATGGTCTgg	NA	1	NA	-1	NA	insertion	HGNC	HGNC:1936	YES	NM_003465.3	NA	1	P1	CCDS1436.1	ENSP00000356198	Q13231.205	NA	UPI00000399C1	Q13231-1	1	NA	NA	PDB-ENSP_mappings:1guv.A&PDB-ENSP_mappings:1hki.A&PDB-ENSP_mappings:1hkj.A&PDB-ENSP_mappings:1hkk.A&PDB-ENSP_mappings:1hkm.A&PDB-ENSP_mappings:1lg1.A&PDB-ENSP_mappings:1lg2.A&PDB-ENSP_mappings:1lq0.A&PDB-ENSP_mappings:1waw.A&PDB-ENSP_mappings:1wb0.A&PDB-ENSP_mappings:4wjx.A&PDB-ENSP_mappings:4wk9.A&PDB-ENSP_mappings:4wka.A&PDB-ENSP_mappings:4wkf.A&PDB-ENSP_mappings:4wkh.A&PDB-ENSP_mappings:5hbf.A&PDB-ENSP_mappings:5hbf.B&PDB-ENSP_mappings:5nr8.A&PDB-ENSP_mappings:5nra.A&PDB-ENSP_mappings:5nrf.A&PDB-ENSP_mappings:6jjr.A&PDB-ENSP_mappings:6jk6.A&PDB-ENSP_mappings:6ze8.A&PDB-ENSP_mappings:6ze8.B&PDB-ENSP_mappings:6ze8.C&PDB-ENSP_mappings:6ze8.D&PDB-ENSP_mappings:6ze8.E&PDB-ENSP_mappings:6ze8.F	NA	NA	NA	NA	NA	NA	NA	NA	NA	NA	NA	NA	NA	NA	NA	NA	NA	NA	NA	NA	NA	NA	NA	NA	NA	NA	NA	NA	NA	NA	NA	NA	NA	NA	NA	NA	NA	NA	NA	NA	NA	NA	NA	NA	NA	NA	NA	NA	NA	NA	NA	NA	NA	NA	NA	NA	NA	NA	NA	NA	NA	NA	26372680	0.01	CHITOTRIOSIDASE_DEFICIENCY	NA	HC	NA	NA	PERCENTILE:0.765167737330478&GERP_DIST:-336.504003366455&BP_DIST:328&DIST_FROM_LAST_EXON:84&50_BP_RULE:PASS&ANN_ORF:267.68&MAX_ORF:267.68	NA	NA	NA	NA	NA	NA	NA	NA	NA	NA	NA	NA	NA	NA	NA	NA	NA	NA	NA	0.923	NA	NA	NA	NA	NA	NA	NA
chr1	205074122	chr1_205074122_G_C	G	C	13730700	CSQ=C	3_prime_UTR_variant	MODIFIER	CNTN2	ENSG00000184144	Transcript	ENST00000331830	protein_coding	ENST00000331830.7:c.*357G>C	NA	3749	NA	NA	NA	NA	rs1042831	1	NA	1	NA	SNV	HGNC	HGNC:2172	YES	NM_005076.5	NA	1	P1	CCDS1449.1	ENSP00000330633	Q02246.208	A1ML24.17	UPI00001266A5	NA	1	NA	NA	NA	NA	NA	0.1989	0.1112	0.2795	0.0516	0.4583	0.1452	NA	NA	NA	NA	NA	NA	NA	NA	NA	0.3379	0.1684	0.3099	0.3148	0.3972	0.04698	0.4384	0.3196	0.4619	0.3709	0.1612	0.4619	gnomADg_NFE	NA	NA	NA	21897858	NA	NA	NA	NA	NA	NA	NA	NA	NA	NA	NA	NA	4.721	0.337456	NA	NA	NA	NA	NA	NA	NA	NA	NA	NA	NA	NA	NA	NA	23222517	0.7	NA	0.014	NA	NA	NA	NA	NA	21	-25	-6	-25	0	0.03	0	0	CNTN2	NA	NA	0.003195	0.003254	G	NA	NA	NA	NA	0.595	NA	NA	NA	NA	NA	NA	NA
chr20	1564883	chr20_1564883_G_A	G	A	3550660	A	3_prime_UTR_variant	MODIFIER	SIRPB1	ENSG00000101307	Transcript	ENST00000381605	protein_coding	ENST00000381605.9:c.*617C>T	NA	1879	NA	NA	NA	NA	rs45512895	1	NA	-1	NA	SNV	HGNC	HGNC:15928	YES	NM_006065.5	NA	1	NA	CCDS13019.1	ENSP00000371018	O00241.197	NA	UPI000036700F	O00241-1	NA	NA	NA	NA	NA	NA	0.0589	0.0537	0.0576	0.002	0.1352	0.047	NA	NA	NA	NA	NA	NA	NA	NA	NA	0.1075	0.06609	0.01974	0.07935	0.1299	0.00135	0.2261	0.1456	0.1325	0.1124	0.04892	0.2261	gnomADg_FIN	NA	NA	NA	NA	NA	NA	NA	NA	NA	NA	NA	NA	NA	NA	NA	NA	0.374	-0.263087	NA	NA	NA	NA	NA	NA	NA	NA	NA	NA	NA	NA	NA	NA	NA	NA	NA	-1.77	NA	NA	NA	NA	NA	-30	33	38	-48	0	0	0	0	SIRPB1	NA	NA	-7.427e-05	-4.435e-05	G	NA	NA	NA	NA	0.97	NA	NA	NA	NA	NA	NA	NA
chr20	1564971	chr20_1564971_T_C	T	C	25330900	C	3_prime_UTR_variant	MODIFIER	SIRPB1	ENSG00000101307	Transcript	ENST00000381605	protein_coding	ENST00000381605.9:c.*529A>G	NA	1791	NA	NA	NA	NA	rs2253698	1	NA	-1	NA	SNV	HGNC	HGNC:15928	YES	NM_006065.5	NA	1	NA	CCDS13019.1	ENSP00000371018	O00241.197	NA	UPI000036700F	O00241-1	NA	NA	NA	NA	NA	NA	0.233	0.2534	0.2147	0.0208	0.4195	0.2454	NA	NA	NA	NA	NA	NA	NA	NA	NA	0.3598	0.2843	0.3154	0.2668	0.3323	0.01968	0.5247	0.3703	0.4359	0.3466	0.2652	0.5247	gnomADg_FIN	NA	NA	NA	29518122	NA	NA	NA	NA	NA	NA	NA	NA	NA	NA	NA	NA	0.366	-0.26703	NA	NA	NA	NA	NA	NA	NA	NA	NA	NA	NA	NA	NA	NA	NA	NA	NA	-2.41	NA	NA	NA	NA	NA	-37	-18	5	-16	0	0	0	0	SIRPB1	NA	NA	-1.3e-06	-8.3e-07	C	NA	NA	NA	NA	0.97	NA	NA	NA	NA	NA	NA	NA
chr20	32908249	chr20_32908249_C_T	C	T	855378	CSQ=T	intron_variant	MODIFIER	EFCAB8	ENSG00000215529	Transcript	ENST00000400522	protein_coding	ENST00000400522.9:c.1309-26C>T	NA	NA	NA	NA	NA	NA	rs375438878&COSV68700765	1	NA	1	NA	SNV	HGNC	HGNC:34532	YES	NM_001143967.2	NA	5	P1	NA	ENSP00000383366	NA	A0A096LNH2.52	UPI00018E24E9	NA	NA	NA	NA	NA	NA	NA	0.0022	0	0	0	0.001	0.0102	NA	NA	NA	NA	NA	NA	NA	NA	NA	0.0004468	2.413e-05	0	0.0002617	0	0	0	0	4.41e-05	0.0009551	0.01201	0.01201	gnomADg_SAS	NA	0&1	0&1	NA	NA	NA	NA	NA	NA	NA	NA	NA	NA	NA	NA	NA	4.943	0.356929	NA	NA	NA	NA	NA	NA	NA	NA	NA	NA	NA	NA	NA	NA	NA	NA	NA	-0.002	NA	NA	NA	NA	NA	0	-50	0	26	0.01	0	0	0	EFCAB8	NA	NA	-0.001491	-0.000574	c	NA	NA	NA	NA	NA	NA	NA	NA	NA	NA	NA	NA
chr20	33237898	chr20_33237898_ATGTGTGTGTGTGTGTG_A	ATGTGTGTGTGTGTGTG	A	50167000	CSQ=-	intron_variant	MODIFIER	BPIFA1	ENSG00000198183	Transcript	ENST00000354297	protein_coding	ENST00000354297.9:c.160+65_160+80del	NA	NA	NA	NA	NA	NA	NA	1	NA	1	NA	deletion	HGNC	HGNC:15749	YES	NM_130852.3	NA	1	P1	CCDS13217.1	ENSP00000346251	Q9NP55.173	NA	UPI0000048F11	Q9NP55-1	NA	NA	NA	NA	NA	25	NA	NA	NA	NA	NA	NA	NA	NA	NA	NA	NA	NA	NA	NA	NA	NA	NA	NA	NA	NA	NA	NA	NA	NA	NA	NA	NA	NA	NA	NA	NA	NA	NA	NA	NA	NA	NA	NA	NA	NA	NA	NA	NA	NA	NA	NA	NA	NA	NA	NA	NA	NA	NA	NA	NA	NA	NA	NA	NA	NA	NA	NA	NA	-2.19	NA	NA	NA	NA	NA	NA	NA	NA	NA	NA	NA	NA	NA	NA	NA	NA	NA	NA	----------------	NA	NA	NA	NA	NA	NA	NA	NA	NA	NA	NA	NA
chr20	34369410	chr20_34369410_G_A	G	A	38872200	A	5_prime_UTR_variant	MODIFIER	ITCH	ENSG00000078747	Transcript	ENST00000374864	protein_coding	ENST00000374864.10:c.-82G>A	NA	94	NA	NA	NA	NA	rs3746455	1	NA	1	NA	SNV	HGNC	HGNC:13890	YES	NM_031483.7	NA	1	P1	CCDS13234.1	ENSP00000363998	Q96J02.204	NA	UPI000007199B	Q96J02-2	1	NA	NA	NA	NA	NA	0.6086	0.671	0.6931	0.5962	0.497	0.592	NA	NA	NA	NA	NA	NA	NA	NA	NA	0.5573	0.6642	0.5806	0.6415	0.4092	0.6051	0.4087	0.4968	0.4998	0.5488	0.5708	0.6931	AMR	NA	NA	NA	17567919	NA	NA	NA	NA	NA	NA	NA	0	0	1	NA	NA	16.45	1.6125	NA	NA	NA	NA	NA	NA	NA	NA	NA	NA	NA	NA	NA	NA	NA	NA	Height	-2.49	NA	NA	NA	NA	NA	2	-16	2	47	0	0	0	0	ITCH	NA	NA	NA	NA	A	ENSG00000078747	itchy_E3_ubiquitin_protein_ligase	ITCH	0.565958	0.194	NA	NA	NA	NA	NA	NA	NA
chr20	34809500	chr20_34809500_C_T	C	T	19072300	CSQ=T	intron_variant	MODIFIER	NCOA6	ENSG00000198646	Transcript	ENST00000359003	protein_coding	ENST00000359003.7:c.-164+15972G>A	NA	NA	NA	NA	NA	NA	rs7271289	1	NA	-1	NA	SNV	HGNC	HGNC:15936	YES	NM_014071.5	NA	1	NA	CCDS13241.1	ENSP00000351894	Q14686.195	NA	UPI000013C634	NA	NA	NA	NA	NA	NA	NA	0.1949	0.1566	0.0634	0.2232	0.1292	0.3783	NA	NA	NA	NA	NA	NA	NA	NA	NA	0.1572	0.1596	0.03187	0.09065	0.1233	0.2305	0.1168	0.1677	0.1637	0.1394	0.3208	0.3783	SAS	NA	NA	NA	NA	NA	NA	NA	NA	NA	NA	NA	NA	NA	NA	NA	NA	10.96	0.946535	NA	NA	NA	NA	NA	NA	NA	NA	NA	NA	NA	NA	NA	NA	18488026	0.7	NA	1.14	NA	NA	NA	NA	NA	22	-8	-47	1	0.17	0	0.28	0	NCOA6	NA	NA	-6.8e-06	-8.94e-06	C	NA	NA	NA	NA	0.354	NA	NA	NA	NA	NA	NA	NA
chr20	34929211	chr20_34929211_A_G	A	G	91454700	G	downstream_gene_variant	MODIFIER	ACSS2	ENSG00000131069	Transcript	ENST00000360596	protein_coding	NA	NA	NA	NA	NA	NA	NA	rs1801310&COSV53627208	1	1252	1	NA	SNV	HGNC	HGNC:15814	YES	NM_018677.4	NA	1	P4	CCDS13243.1	ENSP00000353804	Q9NR19.176	NA	UPI00001253B3	Q9NR19-1	NA	NA	NA	NA	NA	NA	0.6532	0.9334	0.4006	0.4355	0.5716	0.7618	NA	NA	NA	NA	NA	NA	NA	NA	NA	0.6647	0.865	0.4648	0.4702	0.6316	0.451	0.5954	0.6392	0.6139	0.6227	0.7399	0.9334	AFR	benign	0&1	1&1	16909399&20802163&34575035&35393538	NA	NA	NA	NA	NA	NA	NA	NA	NA	NA	NA	NA	9.217	0.782233	NA	NA	NA	NA	NA	NA	NA	NA	NA	NA	NA	NA	NA	NA	NA	NA	NA	-2.31	NA	NA	NA	NA	NA	26	-6	26	-6	0.04	0.01	0	0	GSS	NA	NA	NA	NA	G	NA	NA	NA	NA	0.962	NA	NA	NA	NA	NA	NA	NA
chr20	34929211	chr20_34929211_A_G	A	G	91454700	G	intron_variant	MODIFIER	GSS	ENSG00000100983	Transcript	ENST00000651619	protein_coding	ENST00000651619.1:c.1301+190T>C	NA	NA	NA	NA	NA	NA	rs1801310&COSV53627208	1	NA	-1	NA	SNV	HGNC	HGNC:4624	YES	NM_000178.4	NA	NA	P1	CCDS13245.1	ENSP00000498303	P48637.214	V9HWJ1.72	UPI0000111B5F	P48637-1	1	NA	NA	NA	NA	NA	0.6532	0.9334	0.4006	0.4355	0.5716	0.7618	NA	NA	NA	NA	NA	NA	NA	NA	NA	0.6647	0.865	0.4648	0.4702	0.6316	0.451	0.5954	0.6392	0.6139	0.6227	0.7399	0.9334	AFR	benign	0&1	1&1	16909399&20802163&34575035&35393538	NA	NA	NA	NA	NA	NA	NA	NA	NA	NA	NA	NA	9.217	0.782233	NA	NA	NA	NA	NA	NA	NA	NA	NA	NA	NA	NA	NA	NA	NA	NA	NA	-2.31	NA	NA	NA	NA	NA	26	-6	26	-6	0.04	0.01	0	0	GSS	NA	NA	NA	NA	G	NA	NA	NA	NA	0.256	NA	NA	NA	NA	NA	NA	NA
chr20	35434398	chr20_35434398_T_C	T	C	190536000	CSQ=C	synonymous_variant	LOW	GDF5	ENSG00000125965	Transcript	ENST00000374369	protein_coding	ENST00000374369.8:c.1017A>G	ENSP00000363489.3:p.Lys339%3D	1317	1017	339	K	aaA/aaG	rs224330	1	NA	-1	NA	SNV	HGNC	HGNC:4220	YES	NM_000557.5	NA	1	P1	CCDS13254.1	ENSP00000363489	P43026.221	F1T0J1.72	UPI0000EE48A7	NA	1	NA	NA	NA	NA	NA	0.8369	0.7716	0.9467	0.8135	0.9423	0.7628	NA	NA	NA	NA	NA	NA	NA	NA	NA	0.8948	0.7955	0.9703	0.9443	0.9285	0.8277	0.9382	0.9399	0.9467	0.9087	0.7894	0.9703	gnomADg_AMI	benign	NA	1	25741868	NA	NA	NA	NA	NA	NA	NA	NA	NA	NA	NA	NA	17.02	1.69822	NA	NA	NA	NA	NA	NA	NA	NA	NA	NA	NA	NA	NA	NA	20802025	0.7	Grebe_syndrome&FIBULAR_HYPOPLASIA_AND_COMPLEX_BRACHYDACTYLY&MULTIPLE_SYNOSTOSES_SYNDROME_2&ACROMESOMELIC_DYSPLASIA__HUNTER-THOMPSON_TYPE&Brachydactyly&ClinVar:_phenotype_not_specified	-1.08	NA	NA	NA	NA	NA	NA	NA	NA	NA	NA	NA	NA	NA	NA	NA	NA	NA	NA	C	NA	NA	NA	NA	0.158	NA	NA	NA	NA	NA	NA	NA
chr20	35434874	chr20_35434874_A_C	A	C	128912000	CSQ=C	intron_variant	MODIFIER	GDF5	ENSG00000125965	Transcript	ENST00000374369	protein_coding	ENST00000374369.8:c.632-91T>G	NA	NA	NA	NA	NA	NA	rs224332	1	NA	-1	NA	SNV	HGNC	HGNC:4220	YES	NM_000557.5	NA	1	P1	CCDS13254.1	ENSP00000363489	P43026.221	F1T0J1.72	UPI0000EE48A7	NA	1	NA	NA	NA	NA	NA	0.8369	0.7716	0.9467	0.8135	0.9423	0.7628	NA	NA	NA	NA	NA	NA	NA	NA	NA	0.8949	0.7955	0.9704	0.9442	0.9283	0.8276	0.9379	0.9399	0.9468	0.9082	0.7893	0.9704	gnomADg_AMI	NA	NA	1	34210342&31754465	NA	NA	NA	NA	NA	NA	NA	NA	NA	NA	NA	NA	4.113	0.284931	NA	NA	NA	NA	NA	NA	NA	NA	NA	NA	NA	NA	NA	NA	20802025	0.7	NA	-3.95	NA	NA	NA	NA	NA	NA	NA	NA	NA	NA	NA	NA	NA	NA	NA	NA	NA	NA	C	NA	NA	NA	NA	0.158	NA	NA	NA	NA	-0.162842	NA	NA
chr20	35437976	chr20_35437976_G_A	G	A	43132600	CSQ=A	5_prime_UTR_variant	MODIFIER	GDF5	ENSG00000125965	Transcript	ENST00000374369	protein_coding	ENST00000374369.8:c.-48C>T	NA	253	NA	NA	NA	NA	rs143384	1	NA	-1	NA	SNV	HGNC	HGNC:4220	YES	NM_000557.5	NA	1	P1	CCDS13254.1	ENSP00000363489	P43026.221	F1T0J1.72	UPI0000EE48A7	NA	1	NA	NA	NA	NA	NA	0.4389	0.0272	0.6571	0.7113	0.5885	0.4059	NA	NA	NA	NA	NA	NA	NA	NA	NA	0.4483	0.1136	0.4735	0.6008	0.4859	0.7162	0.5581	0.4652	0.5788	0.4764	0.4258	0.7162	gnomADg_EAS	NA	NA	1	25741868&35124268&34203285&25281659&20881960&30374069&31053729&21233139&23414786&26849114&27182965&24861163&34021172&31482140&35435981&19565498&20633687&21642387&22929025&32185351&31522852&34210342&34575035&36914875&28671685&33097823&31754465&32244273&32587327&28552196&30621578&22426310&29682093&29311146&29891877&33411684&32491157&22914739&36771461&30273415&33128006&30943674&27902701&31217584&29582564&29508384&27896059&35393538&31761296&36836762&25673412&35399580&33170156&36402844&22905146&26242192&33722698&31660079&37309008&30804560&35110524&33522652&36641522&36209419&30166351&32895400&25282103&37049604&34450027&32665545&36376028&32198180&28638680&30664745&35831902&36224396&33664501&30664634&33510174&36292594&35572362&33055079&33713608&22261407&30575882&30595370&30593698&34594039&31676860&36502284	NA	NA	NA	NA	NA	NA	NA	0	2	0	NA	NA	19.27	2.00238	NA	NA	NA	NA	NA	NA	NA	NA	NA	NA	NA	NA	NA	NA	20881960&25282103&28552196&30166351&31217584&30804560&22905146&30595370&30575882&31482140&30374069&30664745&30664634&30593698&25281659&25673412&21233139&30273415&31522852	0.70&0.70&0.70&0.70&0.70&0.70&0.01&0.70&0.70&0.70&0.70&0.70&0.70&0.70&0.70&0.70&0.01&0.70&0.01	Grebe_syndrome&Knee_osteoarthritis&Body_fat_distribution__trunk_fat_ratio_&Trochanter_size&Hip_bone_size&Height&Anthropometric_traits__multi-trait_analysis_&Joint_mobility__Beighton_score_&Fat-free_mass&Knee_pain&Anthropometric_traits&Waist-hip_ratio&ACROMESOMELIC_DYSPLASIA__HUNTER-THOMPSON_TYPE&Brain_region_volumes&Spine_bone_size&ClinVar:_phenotype_not_specified&Waist-to-hip_ratio_adjusted_for_BMI&MULTIPLE_SYNOSTOSES_SYNDROME_2&Femoral_neck_size&FEV1&Lung_function__FVC_&Body_fat_distribution__leg_fat_ratio_&Appendicular_lean_mass&Hip_circumference&Weight&FIBULAR_HYPOPLASIA_AND_COMPLEX_BRACHYDACTYLY&Hip_circumference_adjusted_for_BMI&Infant_length&Brachydactyly&Peak_expiratory_flow&Developmental_dysplasia_of_the_hip&Subcortical_volume_MOSTest&Intertrochanteric_region_size	3.61	NA	NA	NA	NA	NA	NA	NA	NA	NA	NA	NA	NA	NA	NA	NA	NA	NA	NA	G	ENSG00000101019	ubiquinol-cytochrome_c_reductase_complex_assembly_factor_1	UQCC1	0.717616	0.158	NA	NA	NA	NA	NA	NA	NA
chr20	36232725	chr20_36232725_C_T	C	T	27885100	T	3_prime_UTR_variant	MODIFIER	EPB41L1	ENSG00000088367	Transcript	ENST00000338074	protein_coding	ENST00000338074.7:c.*3385C>T	NA	6202	NA	NA	NA	NA	rs1046383&COSV52442554	1	NA	1	NA	SNV	HGNC	HGNC:3378	YES	NM_012156.2	NA	1	A1	CCDS13271.1	ENSP00000337168	Q9H4G0.195	NA	UPI0000129AF8	Q9H4G0-1	1	NA	NA	NA	NA	NA	0.2198	0.2368	0.1484	0.2589	0.1909	0.2372	NA	NA	NA	NA	NA	NA	NA	NA	NA	0.2032	0.2333	0.1129	0.1741	0.1703	0.2457	0.2083	0.2753	0.1874	0.2139	0.236	0.2753	gnomADg_MID	NA	0&1	0&1	NA	NA	NA	NA	NA	NA	NA	NA	NA	NA	NA	NA	NA	8.574	0.713024	NA	NA	NA	NA	NA	NA	NA	NA	NA	NA	NA	NA	NA	NA	NA	NA	NA	-7.07	NA	NA	NA	NA	NA	45	-5	5	39	0	0	0	0	EPB41L1	NA	NA	0.0002269	0.0001314	C	NA	NA	NA	NA	0.0449	NA	NA	NA	NA	NA	NA	NA
chr20	36232725	chr20_36232725_C_T	C	T	27885100	T	upstream_gene_variant	MODIFIER	AAR2	ENSG00000131043	Transcript	ENST00000320849	protein_coding	NA	NA	NA	NA	NA	NA	NA	rs1046383&COSV52442554	1	3753	1	NA	SNV	HGNC	HGNC:15886	YES	NM_001271874.2	NA	1	P1	CCDS13273.1	ENSP00000313674	Q9Y312.165	NA	UPI00001285C6	NA	NA	NA	NA	NA	NA	NA	0.2198	0.2368	0.1484	0.2589	0.1909	0.2372	NA	NA	NA	NA	NA	NA	NA	NA	NA	0.2032	0.2333	0.1129	0.1741	0.1703	0.2457	0.2083	0.2753	0.1874	0.2139	0.236	0.2753	gnomADg_MID	NA	0&1	0&1	NA	NA	NA	NA	NA	NA	NA	NA	NA	NA	NA	NA	NA	8.574	0.713024	NA	NA	NA	NA	NA	NA	NA	NA	NA	NA	NA	NA	NA	NA	NA	NA	NA	-7.07	NA	NA	NA	NA	NA	45	-5	5	39	0	0	0	0	EPB41L1	NA	NA	0.0002269	0.0001314	C	NA	NA	NA	NA	NA	NA	NA	NA	NA	NA	NA	NA
chr20	38349567	chr20_38349567_A_G	A	G	94195600	CSQ=G	synonymous_variant	LOW	LBP	ENSG00000129988	Transcript	ENST00000217407	protein_coding	ENST00000217407.3:c.144A>G	ENSP00000217407.2:p.Leu48%3D	179	144	48	L	ttA/ttG	rs1739654	1	NA	1	NA	SNV	HGNC	HGNC:6517	YES	NM_004139.5	NA	1	P1	CCDS13304.1	ENSP00000217407	P18428.191	NA	UPI000013C728	NA	NA	NA	NA	NA	NA	NA	0.8568	0.767	0.915	0.8353	0.9573	0.8558	NA	NA	NA	NA	NA	NA	NA	NA	NA	0.8976	0.801	0.9538	0.9023	0.8942	0.8382	0.9387	0.807	0.9553	0.8928	0.8692	0.9573	EUR	benign	NA	1	23382691&21633598&17466274&34295331	NA	NA	NA	NA	NA	NA	NA	NA	NA	NA	NA	NA	3.672	0.247279	NA	NA	NA	NA	NA	NA	NA	NA	NA	NA	NA	NA	NA	NA	NA	NA	IgG_glycosylation&ClinVar:_phenotype_not_specified	-2.86	NA	NA	NA	NA	NA	NA	NA	NA	NA	NA	NA	NA	NA	NA	NA	NA	NA	NA	G	NA	NA	NA	NA	0.971	NA	NA	NA	NA	NA	NA	NA
chr20	38368988	chr20_38368988_C_T	C	T	21116700	CSQ=T	splice_region_variant&splice_polypyrimidine_tract_variant&intron_variant	LOW	LBP	ENSG00000129988	Transcript	ENST00000217407	protein_coding	ENST00000217407.3:c.982-7C>T	NA	NA	NA	NA	NA	NA	rs1780627	1	NA	1	NA	SNV	HGNC	HGNC:6517	YES	NM_004139.5	NA	1	P1	CCDS13304.1	ENSP00000217407	P18428.191	NA	UPI000013C728	NA	NA	NA	NA	NA	NA	NA	0.3466	0.4107	0.4625	0.1617	0.4732	0.2382	NA	NA	NA	NA	NA	NA	NA	NA	NA	0.4412	0.4353	0.5857	0.4486	0.4096	0.1743	0.5218	0.3766	0.4624	0.4407	0.2783	0.5857	gnomADg_AMI	NA	NA	NA	17466274&34295331&19200604	NA	NA	NA	NA	NA	extended_intronic_splice_region_variant	NA	NA	NA	NA	NA	NA	1.832	0.069498	NA	NA	NA	NA	NA	NA	NA	NA	NA	NA	NA	NA	NA	NA	NA	NA	NA	-4.58	NA	NA	NA	NA	NA	NA	NA	NA	NA	NA	NA	NA	NA	NA	NA	NA	7.224e-05	4.1e-05	C	NA	NA	NA	NA	0.971	NA	NA	NA	NA	NA	NA	NA
chr20	45937405	chr20_45937405_A_G	A	G	2074520	CSQ=G	splice_polypyrimidine_tract_variant&intron_variant	LOW	PCIF1	ENSG00000100982	Transcript	ENST00000372409	protein_coding	ENST00000372409.8:c.-187-13A>G	NA	NA	NA	NA	NA	NA	rs74436333&COSV65026534	1	NA	1	NA	SNV	HGNC	HGNC:16200	YES	NM_022104.4	NA	1	P1	CCDS13388.1	ENSP00000361486	Q9H4Z3.165	NA	UPI000000D717	NA	NA	NA	NA	NA	NA	NA	0.0513	0.0923	0.013	0.0952	0.0129	0.0174	NA	NA	NA	NA	NA	NA	NA	NA	NA	0.03848	0.09199	0.005482	0.01254	0.006624	0.07551	0.02822	0.01266	0.01422	0.02882	0.02227	0.0952	EAS	NA	0&1	0&1	NA	NA	NA	NA	NA	NA	NA	NA	NA	NA	NA	NA	NA	0.006	-1.04242	NA	NA	NA	NA	NA	NA	NA	NA	NA	NA	NA	NA	NA	NA	NA	NA	NA	-5.4	NA	NA	NA	NA	NA	-28	15	25	-19	0.01	0	0	0	PCIF1	NA	NA	-0.0008755	-0.000336	A	NA	NA	NA	NA	0.00592	NA	NA	NA	NA	NA	NA	NA
chr21	41403252	chr21_41403252_G_GTTT	G	GTTT	47398500	CSQ=TTT	splice_polypyrimidine_tract_variant&intron_variant	LOW	MX2	ENSG00000183486	Transcript	ENST00000330714	protein_coding	ENST00000330714.8:c.1574-15_1574-14insTTT	NA	NA	NA	NA	NA	NA	NA	1	NA	1	NA	insertion	HGNC	HGNC:7533	YES	NM_002463.2	NA	1	P1	CCDS13672.1	ENSP00000333657	P20592.190	NA	UPI0000001C2D	P20592-1	NA	NA	NA	NA	NA	NA	NA	NA	NA	NA	NA	NA	NA	NA	NA	NA	NA	NA	NA	NA	NA	NA	NA	NA	NA	NA	NA	NA	NA	NA	NA	NA	NA	NA	NA	NA	NA	NA	NA	NA	NA	NA	NA	NA	NA	NA	NA	NA	NA	NA	NA	NA	NA	NA	NA	NA	NA	NA	NA	NA	NA	NA	NA	NA	NA	NA	NA	NA	NA	NA	NA	NA	NA	NA	NA	NA	NA	NA	NA	NA	NA	NA	NA	NA	NA	NA	NA	NA	NA	NA	NA	NA	NA	0.26	NA	NA	NA	NA	NA	NA	NA
chr21	41403252	chr21_41403252_G_GTTTT	G	GTTTT	47398500	CSQ=TTTT	splice_polypyrimidine_tract_variant&intron_variant	LOW	MX2	ENSG00000183486	Transcript	ENST00000330714	protein_coding	ENST00000330714.8:c.1574-15_1574-14insTTTT	NA	NA	NA	NA	NA	NA	NA	1	NA	1	NA	insertion	HGNC	HGNC:7533	YES	NM_002463.2	NA	1	P1	CCDS13672.1	ENSP00000333657	P20592.190	NA	UPI0000001C2D	P20592-1	NA	NA	NA	NA	NA	NA	NA	NA	NA	NA	NA	NA	NA	NA	NA	NA	NA	NA	NA	NA	NA	NA	NA	NA	NA	NA	NA	NA	NA	NA	NA	NA	NA	NA	NA	NA	NA	NA	NA	NA	NA	NA	NA	NA	NA	NA	NA	NA	NA	NA	NA	NA	NA	NA	NA	NA	NA	NA	NA	NA	NA	NA	NA	NA	NA	NA	NA	NA	NA	NA	NA	NA	NA	NA	NA	NA	NA	NA	NA	NA	NA	NA	NA	NA	NA	NA	NA	NA	NA	NA	NA	NA	NA	0.26	NA	NA	NA	NA	NA	NA	NA
chr21	45986696	chr21_45986696_G_GC	G	GC	6435160	CSQ=C	intron_variant	MODIFIER	COL6A1	ENSG00000142156	Transcript	ENST00000361866	protein_coding	ENST00000361866.8:c.588+19dup	NA	NA	NA	NA	NA	NA	NA	1	NA	1	NA	insertion	HGNC	HGNC:2211	YES	NM_001848.3	NA	1	P1	CCDS13727.1	ENSP00000355180	P12109.224	A0A384P5H7.25	UPI000019B179	NA	1	NA	NA	NA	NA	7	NA	NA	NA	NA	NA	NA	NA	NA	NA	NA	NA	NA	NA	NA	NA	NA	NA	NA	NA	NA	NA	NA	NA	NA	NA	NA	NA	NA	NA	NA	NA	NA	NA	NA	NA	NA	NA	NA	NA	NA	NA	NA	NA	NA	NA	NA	NA	NA	NA	NA	NA	NA	NA	NA	NA	NA	NA	NA	NA	NA	NA	NA	ClinVar:_phenotype_not_specified&Collagen_VI-related_myopathy	NA	NA	NA	NA	NA	NA	-7	-43	-12	-15	0	0	0	0	COL6A1	NA	NA	NA	NA	NA	NA	NA	NA	NA	0.0443	NA	NA	NA	NA	NA	NA	NA
chr21	45986696	chr21_45986696_G_GCC	G	GCC	6435160	CSQ=CC	intron_variant	MODIFIER	COL6A1	ENSG00000142156	Transcript	ENST00000361866	protein_coding	ENST00000361866.8:c.588+18_588+19dup	NA	NA	NA	NA	NA	NA	NA	1	NA	1	NA	insertion	HGNC	HGNC:2211	YES	NM_001848.3	NA	1	P1	CCDS13727.1	ENSP00000355180	P12109.224	A0A384P5H7.25	UPI000019B179	NA	1	NA	NA	NA	NA	7	NA	NA	NA	NA	NA	NA	NA	NA	NA	NA	NA	NA	NA	NA	NA	NA	NA	NA	NA	NA	NA	NA	NA	NA	NA	NA	NA	NA	NA	NA	NA	NA	NA	NA	NA	NA	NA	NA	NA	NA	NA	NA	NA	NA	NA	NA	NA	NA	NA	NA	NA	NA	NA	NA	NA	NA	NA	NA	NA	NA	NA	NA	ClinVar:_phenotype_not_specified&Collagen_VI-related_myopathy	NA	NA	NA	NA	NA	NA	NA	NA	NA	NA	NA	NA	NA	NA	NA	NA	NA	NA	NA	NA	NA	NA	NA	NA	0.0443	NA	NA	NA	NA	NA	NA	NA
chr22	24062975	chr22_24062975_C_T	C	T	10571800	CSQ=T	synonymous_variant	LOW	CABIN1	ENSG00000099991	Transcript	ENST00000263119	protein_coding	ENST00000263119.10:c.1713C>T	ENSP00000263119.5:p.Cys571%3D	1851	1713	571	C	tgC/tgT	rs762273	1	NA	1	NA	SNV	HGNC	HGNC:24187	YES	NM_012295.4	NA	1	P2	CCDS13823.1	ENSP00000263119	Q9Y6J0.198	A0A024R1E5.62	UPI0000126D6C	Q9Y6J0-1	NA	NA	NA	NA	NA	NA	0.0677	0.0023	0.1052	0.0764	0.0586	0.1299	NA	NA	NA	NA	NA	NA	NA	NA	NA	0.05114	0.01082	0.0943	0.06203	0.06221	0.07735	0.0803	0.05063	0.06089	0.05885	0.1138	0.1299	SAS	benign	NA	1	NA	NA	NA	NA	NA	NA	NA	NA	NA	NA	NA	NA	NA	10.23	0.881104	NA	NA	NA	NA	NA	NA	NA	NA	NA	NA	NA	NA	NA	NA	NA	NA	ClinVar:_phenotype_not_specified	1.95	NA	NA	NA	NA	NA	NA	NA	NA	NA	NA	NA	NA	NA	NA	NA	NA	-0.0004215	-0.0003512	C	NA	NA	NA	NA	0.723	NA	NA	NA	NA	NA	NA	NA
chr22	24084550	chr22_24084550_A_G	A	G	7708350	CSQ=G	intron_variant	MODIFIER	CABIN1	ENSG00000099991	Transcript	ENST00000263119	protein_coding	ENST00000263119.10:c.2911-29A>G	NA	NA	NA	NA	NA	NA	rs4820581	1	NA	1	NA	SNV	HGNC	HGNC:24187	YES	NM_012295.4	NA	1	P2	CCDS13823.1	ENSP00000263119	Q9Y6J0.198	A0A024R1E5.62	UPI0000126D6C	Q9Y6J0-1	NA	NA	NA	NA	NA	NA	0.0966	0.1059	0.1124	0.0764	0.0606	0.1309	NA	NA	NA	NA	NA	NA	NA	NA	NA	0.07914	0.106	0.09451	0.07507	0.06369	0.07844	0.08072	0.07911	0.06148	0.08278	0.1146	0.1309	SAS	NA	NA	NA	NA	NA	NA	NA	NA	NA	NA	NA	NA	NA	NA	NA	NA	0.031	-0.764712	NA	NA	NA	NA	NA	NA	NA	NA	NA	NA	NA	NA	NA	NA	NA	NA	NA	-3.85	NA	NA	NA	NA	NA	NA	NA	NA	NA	NA	NA	NA	NA	NA	NA	NA	-0.000534	-0.0004907	A	NA	NA	NA	NA	0.723	NA	NA	NA	NA	NA	NA	NA
chr22	36938911	chr22_36938911_G_A	G	A	16751500	CSQ=A	3_prime_UTR_variant	MODIFIER	CSF2RB	ENSG00000100368	Transcript	ENST00000403662	protein_coding	ENST00000403662.8:c.*409G>A	NA	3325	NA	NA	NA	NA	rs6000495	1	NA	1	NA	SNV	HGNC	HGNC:2436	YES	NM_000395.3	NA	5	P1	CCDS13936.1	ENSP00000384053	P32927.218	NA	UPI0000128C9F	P32927-1	1	NA	NA	NA	NA	NA	0.119	0.112	0.0893	0.0843	0.1451	0.1585	NA	NA	NA	NA	NA	NA	NA	NA	NA	0.1456	0.128	0.1689	0.1154	0.1623	0.07883	0.1001	0.1529	0.1728	0.1496	0.1614	0.1728	gnomADg_NFE	NA	NA	NA	NA	NA	NA	NA	NA	NA	NA	NA	NA	NA	NA	NA	NA	0.048	-0.682791	NA	NA	NA	NA	NA	NA	NA	NA	NA	NA	NA	NA	NA	NA	NA	NA	NA	-2.98	NA	NA	NA	NA	NA	-43	-41	4	-32	0	0	0	0	CSF2RB	NA	NA	-0.000738	-0.00045	NA	NA	NA	NA	NA	0.0832	NA	NA	NA	NA	NA	NA	NA
chrX	124333765	chrX_124333765_T_C	T	C	67090400	C	missense_variant	MODERATE	TEX13D	ENSG00000282419	Transcript	ENST00000632372	protein_coding	ENST00000632372.3:c.848T>C	ENSP00000488696.1:p.Leu283Pro	1106	848	283	L/P	cTg/cCg	rs5911810	1	NA	1	NA	SNV	HGNC	HGNC:52278	YES	NM_001355534.2	NA	NA	P1	CCDS87773.1	ENSP00000488696	A0A0J9YY54.37	NA	UPI0000160073	NA	NA	tolerated(0.12)	benign(0.003)	NA	NA	NA	0.4766	0.0907	0.6412	0.7565	0.4896	0.5836	NA	NA	NA	NA	NA	NA	NA	NA	NA	0.4113	0.1361	0.4568	0.5995	0.4201	0.7426	0.6619	0.3787	0.4753	0.4229	0.5589	0.7565	EAS	NA	NA	NA	NA	NA	NA	NA	NA	NA	NA	NA	NA	NA	NA	NA	NA	0.017	-0.872675	B	0.05579	0.0752	ENST00000632372	NA	NA	NA	NA	NA	NA	NA	NA	A0A0J9YY54	YES	NA	NA	NA	-7.58	NA	NA	NA	NA	NA	-27	50	-27	3	0	0	0	0	RP5-1052M9.5	NA	NA	NA	NA	T	NA	NA	NA	NA	NA	0.18067	0.18067	0.118285	0.118285	NA	likely_benign	0.0752
chr2	271998	chr2_271998_CA_C	CA	C	49427100	CSQ=-	intron_variant	MODIFIER	ACP1	ENSG00000143727	Transcript	ENST00000272065	protein_coding	ENST00000272065.10:c.118-23del	NA	NA	NA	NA	NA	NA	NA	1	NA	1	NA	deletion	HGNC	HGNC:122	YES	NM_004300.4	NA	1	P3	CCDS1639.1	ENSP00000272065	P24666.229	NA	UPI000013D926	P24666-1	NA	NA	NA	NA	NA	12	NA	NA	NA	NA	NA	NA	NA	NA	NA	NA	NA	NA	NA	NA	NA	NA	NA	NA	NA	NA	NA	NA	NA	NA	NA	NA	NA	NA	NA	NA	NA	NA	NA	NA	NA	NA	NA	NA	NA	NA	NA	NA	NA	NA	NA	NA	NA	NA	NA	NA	NA	NA	NA	NA	NA	NA	NA	NA	NA	NA	NA	NA	NA	0.784	NA	NA	NA	NA	NA	20	36	41	36	0	0.01	0	0	ACP1	NA	NA	NA	NA	A	NA	NA	NA	NA	0.967	NA	NA	NA	NA	NA	NA	NA
chr2	27568688	chr2_27568688_C_G	C	G	32976300	CSQ=G	synonymous_variant	LOW	C2orf16	ENSG00000221843	Transcript	ENST00000447166	protein_coding	ENST00000447166.3:c.2328C>G	ENSP00000403181.2:p.Ala776%3D	2369	2328	776	A	gcC/gcG	rs4665383	1	NA	1	NA	SNV	HGNC	HGNC:25275	YES	NM_032266.5	NA	3	P1	CCDS42666.2	ENSP00000403181	NA	C9JG08.57	UPI00097BA78F	NA	NA	NA	NA	NA	NA	NA	0.2684	0.0325	0.5115	0.5079	0.2644	0.1718	NA	NA	NA	NA	NA	NA	NA	NA	NA	0.2421	0.07299	0.193	0.4355	0.3391	0.4898	0.292	0.3323	0.2717	0.2965	0.1987	0.5115	AMR	NA	NA	1	21188353&30275900&36581621	NA	NA	NA	NA	NA	NA	NA	NA	NA	NA	NA	NA	1.226	-0.018154	NA	NA	NA	NA	NA	NA	NA	NA	NA	NA	NA	NA	NA	NA	21768215&23263486&22286219&20802025	0.70&0.70&0.70&0.70	Cholesterol__total	-5.73	NA	NA	NA	NA	NA	NA	NA	NA	NA	NA	NA	NA	NA	NA	NA	NA	1.276e-05	1.32e-05	C	ENSG00000084734	glucokinase_regulator	GCKR	0.503883	0.866	NA	NA	NA	NA	NA	NA	NA
chr2	27571054	chr2_27571054_G_T	G	T	33464700	CSQ=T	missense_variant	MODERATE	C2orf16	ENSG00000221843	Transcript	ENST00000447166	protein_coding	ENST00000447166.3:c.4694G>T	ENSP00000403181.2:p.Arg1565Ile	4735	4694	1565	R/I	aGa/aTa	rs7577311	1	NA	1	NA	SNV	HGNC	HGNC:25275	YES	NM_032266.5	NA	3	P1	CCDS42666.2	ENSP00000403181	NA	C9JG08.57	UPI00097BA78F	NA	NA	tolerated(0.08)	benign(0.08)	NA	NA	NA	0.3069	0.1725	0.5231	0.5069	0.2644	0.1728	NA	NA	NA	NA	NA	NA	NA	NA	NA	0.2765	0.1922	0.1943	0.4503	0.3391	0.4893	0.2922	0.3418	0.2718	0.3266	0.1993	0.5231	AMR	NA	NA	NA	NA	NA	NA	NA	NA	NA	NA	NA	NA	NA	NA	NA	NA	2.496	0.142298	B	0.13315	0.0915	ENST00000447166	NA	NA	NA	NA	NA	NA	NA	NA	C9JG08	NA	22286219	0.7	NA	-0.809	NA	NA	NA	NA	NA	NA	NA	NA	NA	NA	NA	NA	NA	NA	NA	NA	2.116e-05	2.37e-05	G	ENSG00000084734	glucokinase_regulator	GCKR	0.503883	0.866	NA	NA	NA	NA	NA	NA	NA
chr2	186694302	chr2_186694302_A_ACAGCAG	A	ACAGCAG	65429100	CSQ=CAGCAG	inframe_insertion	MODERATE	FAM171B	ENSG00000144369	Transcript	ENST00000304698	protein_coding	ENST00000304698.10:c.144_149dup	ENSP00000304108.5:p.Gln55_Gln56dup	252-253	138-139	46-47	-/QQ	-/CAGCAG	COSV104612489	1	NA	1	NA	insertion	HGNC	HGNC:29412	YES	NM_177454.4	NA	1	P1	CCDS33347.1	ENSP00000304108	Q6P995.135	NA	UPI0000161631	Q6P995-1	NA	NA	NA	NA	NA	11	NA	NA	NA	NA	NA	NA	NA	NA	NA	NA	NA	NA	NA	NA	NA	NA	NA	NA	NA	NA	NA	NA	NA	NA	NA	NA	NA	NA	NA	1	1	NA	NA	NA	NA	NA	NA	NA	NA	NA	NA	NA	NA	NA	NA	NA	NA	NA	NA	NA	NA	NA	NA	NA	NA	NA	NA	NA	NA	NA	NA	NA	NA	NA	NA	NA	NA	NA	NA	NA	NA	NA	NA	NA	NA	NA	NA	NA	NA	NA	NA	NA	NA	NA	NA	NA	NA	0.358	NA	NA	NA	NA	NA	NA	NA
chr2	186694302	chr2_186694302_A_ACAGCAGCAG	A	ACAGCAGCAG	65429100	CSQ=CAGCAGCAG	inframe_insertion	MODERATE	FAM171B	ENSG00000144369	Transcript	ENST00000304698	protein_coding	ENST00000304698.10:c.141_149dup	ENSP00000304108.5:p.Gln54_Gln56dup	252-253	138-139	46-47	-/QQQ	-/CAGCAGCAG	COSV104612489	1	NA	1	NA	insertion	HGNC	HGNC:29412	YES	NM_177454.4	NA	1	P1	CCDS33347.1	ENSP00000304108	Q6P995.135	NA	UPI0000161631	Q6P995-1	NA	NA	NA	NA	NA	11	NA	NA	NA	NA	NA	NA	NA	NA	NA	NA	NA	NA	NA	NA	NA	NA	NA	NA	NA	NA	NA	NA	NA	NA	NA	NA	NA	NA	NA	1	1	NA	NA	NA	NA	NA	NA	NA	NA	NA	NA	NA	NA	NA	NA	NA	NA	NA	NA	NA	NA	NA	NA	NA	NA	NA	NA	NA	NA	NA	NA	NA	NA	NA	NA	NA	NA	NA	NA	NA	NA	NA	NA	NA	NA	NA	NA	NA	NA	NA	NA	NA	NA	NA	NA	NA	NA	0.358	NA	NA	NA	NA	NA	NA	NA
chr2	186694302	chr2_186694302_A_ACAGCAGCAGCAG	A	ACAGCAGCAGCAG	65429100	CSQ=CAGCAGCAGCAG	inframe_insertion	MODERATE	FAM171B	ENSG00000144369	Transcript	ENST00000304698	protein_coding	ENST00000304698.10:c.138_149dup	ENSP00000304108.5:p.Gln53_Gln56dup	252-253	138-139	46-47	-/QQQQ	-/CAGCAGCAGCAG	COSV104612489	1	NA	1	NA	insertion	HGNC	HGNC:29412	YES	NM_177454.4	NA	1	P1	CCDS33347.1	ENSP00000304108	Q6P995.135	NA	UPI0000161631	Q6P995-1	NA	NA	NA	NA	NA	11	NA	NA	NA	NA	NA	NA	NA	NA	NA	NA	NA	NA	NA	NA	NA	NA	NA	NA	NA	NA	NA	NA	NA	NA	NA	NA	NA	NA	NA	1	1	NA	NA	NA	NA	NA	NA	NA	NA	NA	NA	NA	NA	NA	NA	NA	NA	NA	NA	NA	NA	NA	NA	NA	NA	NA	NA	NA	NA	NA	NA	NA	NA	NA	NA	NA	NA	NA	NA	NA	NA	NA	NA	NA	NA	NA	NA	NA	NA	NA	NA	NA	NA	NA	NA	NA	NA	0.358	NA	NA	NA	NA	NA	NA	NA
chr2	232406987	chr2_232406987_T_TAC	T	TAC	47918600	CSQ=AC	intron_variant	MODIFIER	ALPG	ENSG00000163286	Transcript	ENST00000295453	protein_coding	ENST00000295453.8:c.67+44_67+45dup	NA	NA	NA	NA	NA	NA	NA	1	NA	1	NA	insertion	HGNC	HGNC:441	YES	NM_031313.3	NA	1	P1	CCDS2491.1	ENSP00000295453	P10696.207	NA	UPI000013E259	NA	NA	NA	NA	NA	NA	13	NA	NA	NA	NA	NA	NA	NA	NA	NA	NA	NA	NA	NA	NA	NA	NA	NA	NA	NA	NA	NA	NA	NA	NA	NA	NA	NA	NA	NA	NA	NA	NA	NA	NA	NA	NA	NA	NA	NA	NA	NA	NA	NA	NA	NA	NA	NA	NA	NA	NA	NA	NA	NA	NA	NA	NA	NA	NA	NA	NA	NA	NA	NA	NA	NA	NA	NA	NA	NA	NA	NA	NA	NA	NA	NA	NA	NA	NA	NA	NA	NA	NA	NA	NA	NA	NA	NA	NA	NA	NA	NA	NA	NA	NA	NA
chr2	232406987	chr2_232406987_T_TACAC	T	TACAC	47918600	CSQ=ACAC	intron_variant	MODIFIER	ALPG	ENSG00000163286	Transcript	ENST00000295453	protein_coding	ENST00000295453.8:c.67+42_67+45dup	NA	NA	NA	NA	NA	NA	NA	1	NA	1	NA	insertion	HGNC	HGNC:441	YES	NM_031313.3	NA	1	P1	CCDS2491.1	ENSP00000295453	P10696.207	NA	UPI000013E259	NA	NA	NA	NA	NA	NA	13	NA	NA	NA	NA	NA	NA	NA	NA	NA	NA	NA	NA	NA	NA	NA	NA	NA	NA	NA	NA	NA	NA	NA	NA	NA	NA	NA	NA	NA	NA	NA	NA	NA	NA	NA	NA	NA	NA	NA	NA	NA	NA	NA	NA	NA	NA	NA	NA	NA	NA	NA	NA	NA	NA	NA	NA	NA	NA	NA	NA	NA	NA	NA	NA	NA	NA	NA	NA	NA	NA	NA	NA	NA	NA	NA	NA	NA	NA	NA	NA	NA	NA	NA	NA	NA	NA	NA	NA	NA	NA	NA	NA	NA	NA	NA
chr2	232406987	chr2_232406987_T_TACACAC	T	TACACAC	47918600	CSQ=ACACAC	intron_variant	MODIFIER	ALPG	ENSG00000163286	Transcript	ENST00000295453	protein_coding	ENST00000295453.8:c.67+40_67+45dup	NA	NA	NA	NA	NA	NA	NA	1	NA	1	NA	insertion	HGNC	HGNC:441	YES	NM_031313.3	NA	1	P1	CCDS2491.1	ENSP00000295453	P10696.207	NA	UPI000013E259	NA	NA	NA	NA	NA	NA	13	NA	NA	NA	NA	NA	NA	NA	NA	NA	NA	NA	NA	NA	NA	NA	NA	NA	NA	NA	NA	NA	NA	NA	NA	NA	NA	NA	NA	NA	NA	NA	NA	NA	NA	NA	NA	NA	NA	NA	NA	NA	NA	NA	NA	NA	NA	NA	NA	NA	NA	NA	NA	NA	NA	NA	NA	NA	NA	NA	NA	NA	NA	NA	NA	NA	NA	NA	NA	NA	NA	NA	NA	NA	NA	NA	NA	NA	NA	NA	NA	NA	NA	NA	NA	NA	NA	NA	NA	NA	NA	NA	NA	NA	NA	NA
chr2	241087542	chr2_241087542_G_GC	G	GC	14765600	C	intron_variant	MODIFIER	SNED1	ENSG00000162804	Transcript	ENST00000310397	protein_coding	ENST00000310397.13:c.4205+67_4205+68insC	NA	NA	NA	NA	NA	NA	rs56985225	1	NA	1	NA	insertion	HGNC	HGNC:24696	YES	NM_001080437.3	NA	5	P2	CCDS46562.1	ENSP00000308893	Q8TER0.157	NA	UPI0000DD7AB0	Q8TER0-1	NA	NA	NA	NA	NA	NA	NA	NA	NA	NA	NA	NA	NA	NA	NA	NA	NA	NA	NA	NA	NA	0.1655	0.34	0.0636	0.0949	0.1359	0.2071	0.1284	0.1677	0.08713	0.1437	0.08175	0.34	gnomADg_AFR	NA	NA	NA	NA	NA	NA	NA	NA	NA	NA	NA	NA	NA	NA	NA	NA	3.847	0.262153	NA	NA	NA	NA	NA	NA	NA	NA	NA	NA	NA	NA	NA	NA	NA	NA	NA	NA	NA	NA	NA	NA	NA	22	-36	-31	6	0	0	0	0	MTERF4	NA	NA	NA	NA	NA	NA	NA	NA	NA	0.182	NA	NA	NA	NA	NA	NA	NA
chr3	10062127	chr3_10062127_TA_T	TA	T	1018630	-	intron_variant	MODIFIER	FANCD2	ENSG00000144554	Transcript	ENST00000675286	protein_coding	ENST00000675286.1:c.1767-15del	NA	NA	NA	NA	NA	NA	NA	1	NA	1	NA	deletion	HGNC	HGNC:3585	YES	NM_001018115.3	NA	NA	P2	CCDS33696.1	ENSP00000502379	Q9BXW9.191	NA	UPI000006CD51	Q9BXW9-2	1	NA	NA	NA	NA	5	NA	NA	NA	NA	NA	NA	NA	NA	NA	NA	NA	NA	NA	NA	NA	NA	NA	NA	NA	NA	NA	NA	NA	NA	NA	NA	NA	NA	NA	NA	NA	NA	NA	NA	NA	NA	NA	NA	NA	NA	NA	NA	NA	NA	NA	NA	NA	NA	NA	NA	NA	NA	NA	NA	NA	NA	NA	NA	NA	NA	NA	NA	NA	-0.797	NA	NA	NA	NA	NA	24	36	21	36	0.01	0	0	0	FANCD2	NA	NA	NA	NA	A	NA	NA	NA	NA	0.989	NA	NA	NA	NA	NA	NA	NA
chr3	46717738	chr3_46717738_A_AAGC	A	AAGC	16357300	CSQ=AGC	inframe_insertion	MODERATE	PRSS50	ENSG00000283706	Transcript	ENST00000315170	protein_coding	ENST00000315170.13:c.84_86dup	ENSP00000326598.7:p.Leu31dup	128-129	83-84	28	L/LL	ctg/ctGCTg	NA	1	NA	-1	NA	insertion	HGNC	HGNC:17910	YES	NM_013270.5	NA	1	P1	CCDS2745.1	ENSP00000326598	Q9UI38.163	A0A140VJY3.42	UPI0000037465	NA	NA	NA	NA	NA	NA	-3	NA	NA	NA	NA	NA	NA	NA	NA	NA	NA	NA	NA	NA	NA	NA	NA	NA	NA	NA	NA	NA	NA	NA	NA	NA	NA	NA	NA	NA	NA	NA	NA	NA	NA	NA	NA	NA	NA	NA	NA	NA	NA	NA	NA	NA	NA	NA	NA	NA	NA	NA	NA	NA	NA	NA	NA	NA	NA	NA	NA	NA	NA	NA	NA	NA	NA	NA	NA	NA	NA	NA	NA	NA	NA	NA	NA	NA	NA	NA	NA	NA	NA	NA	NA	NA	NA	NA	0.251	NA	NA	NA	NA	NA	NA	NA
chr3	48409299	chr3_48409299_T_TCC	T	TCC	48285600	CSQ=CC	intron_variant	MODIFIER	PLXNB1	ENSG00000164050	Transcript	ENST00000296440	protein_coding	ENST00000296440.11:c.6087+29_6087+30insGG	NA	NA	NA	NA	NA	NA	rs3217706	1	NA	-1	NA	insertion	HGNC	HGNC:9103	YES	NM_001130082.3	NA	1	P1	CCDS2765.1	ENSP00000296440	O43157.197	NA	UPI0000038131	O43157-1	NA	NA	NA	NA	NA	NA	NA	NA	NA	NA	NA	NA	NA	NA	NA	NA	NA	NA	NA	NA	NA	NA	NA	NA	NA	NA	NA	NA	NA	NA	NA	NA	NA	NA	NA	NA	NA	NA	NA	NA	NA	NA	NA	NA	NA	NA	NA	NA	NA	NA	NA	NA	NA	NA	NA	NA	NA	NA	NA	NA	NA	NA	NA	NA	NA	NA	NA	NA	NA	NA	NA	NA	NA	NA	NA	NA	NA	NA	NA	NA	NA	NA	NA	NA	NA	NA	NA	NA	NA	NA	NA	NA	NA	0.481	NA	NA	NA	NA	NA	NA	NA
chr3	48409892	chr3_48409892_A_AG	A	AG	116965000	CSQ=G	intron_variant	MODIFIER	PLXNB1	ENSG00000164050	Transcript	ENST00000296440	protein_coding	ENST00000296440.11:c.5778+12_5778+13insC	NA	NA	NA	NA	NA	NA	rs3214871	1	NA	-1	NA	insertion	HGNC	HGNC:9103	YES	NM_001130082.3	NA	1	P1	CCDS2765.1	ENSP00000296440	O43157.197	NA	UPI0000038131	O43157-1	NA	NA	NA	NA	NA	NA	NA	NA	NA	NA	NA	NA	NA	NA	NA	NA	NA	NA	NA	NA	NA	0.5998	0.6749	0.5384	0.6154	0.5329	0.6687	0.6049	0.5918	0.5434	0.6058	0.6747	0.6749	gnomADg_AFR	NA	NA	NA	NA	NA	NA	NA	NA	NA	NA	NA	NA	NA	NA	NA	NA	0.24	-0.354309	NA	NA	NA	NA	NA	NA	NA	NA	NA	NA	NA	NA	NA	NA	NA	NA	NA	NA	NA	NA	NA	NA	NA	12	13	-7	11	0	0	0.04	0	PLXNB1	NA	NA	NA	NA	NA	NA	NA	NA	NA	0.481	NA	NA	NA	NA	NA	NA	NA
chr3	48413059	chr3_48413059_T_C	T	C	97212300	CSQ=C	intron_variant	MODIFIER	PLXNB1	ENSG00000164050	Transcript	ENST00000296440	protein_coding	ENST00000296440.11:c.4636+10A>G	NA	NA	NA	NA	NA	NA	rs3214041	1	NA	-1	NA	SNV	HGNC	HGNC:9103	YES	NM_001130082.3	NA	1	P1	CCDS2765.1	ENSP00000296440	O43157.197	NA	UPI0000038131	O43157-1	NA	NA	NA	NA	NA	NA	0.6454	0.6952	0.6254	0.6587	0.5368	0.6902	NA	NA	NA	NA	NA	NA	NA	NA	NA	0.5992	0.6723	0.5384	0.6157	0.5323	0.6717	0.6071	0.5918	0.543	0.6053	0.675	0.6952	AFR	NA	NA	NA	NA	NA	NA	NA	NA	NA	extended_intronic_splice_region_variant	NA	NA	NA	NA	NA	NA	0.017	-0.87307	NA	NA	NA	NA	NA	NA	NA	NA	NA	NA	NA	NA	NA	NA	NA	NA	NA	-3.94	NA	NA	NA	NA	NA	NA	NA	NA	NA	NA	NA	NA	NA	NA	NA	NA	NA	NA	C	NA	NA	NA	NA	0.481	NA	NA	NA	NA	NA	NA	NA
chr3	48419904	chr3_48419904_G_C	G	C	153710000	CSQ=C	synonymous_variant	LOW	PLXNB1	ENSG00000164050	Transcript	ENST00000296440	protein_coding	ENST00000296440.11:c.2382C>G	ENSP00000296440.6:p.Pro794%3D	2520	2382	794	P	ccC/ccG	rs2362450	1	NA	-1	NA	SNV	HGNC	HGNC:9103	YES	NM_001130082.3	NA	1	P1	CCDS2765.1	ENSP00000296440	O43157.197	NA	UPI0000038131	O43157-1	NA	NA	NA	NA	NA	NA	0.5677	0.3601	0.6643	0.6865	0.5348	0.6912	NA	NA	NA	NA	NA	NA	NA	NA	NA	0.5185	0.3809	0.5355	0.6352	0.5006	0.6983	0.6052	0.4842	0.5382	0.5408	0.673	0.6983	gnomADg_EAS	benign	NA	1	NA	NA	NA	NA	NA	NA	NA	NA	NA	NA	NA	NA	NA	5.094	0.3703	NA	NA	NA	NA	NA	NA	NA	NA	NA	NA	NA	NA	NA	NA	NA	NA	ClinVar:_phenotype_not_specified	-0.189	NA	NA	NA	NA	NA	NA	NA	NA	NA	NA	NA	NA	NA	NA	NA	NA	NA	NA	G	NA	NA	NA	NA	0.481	NA	NA	NA	NA	NA	NA	NA
chr3	48422209	chr3_48422209_A_T	A	T	65458000	CSQ=T	splice_region_variant&splice_polypyrimidine_tract_variant&intron_variant	LOW	PLXNB1	ENSG00000164050	Transcript	ENST00000296440	protein_coding	ENST00000296440.11:c.1420-4T>A	NA	NA	NA	NA	NA	NA	rs9883759	1	NA	-1	NA	SNV	HGNC	HGNC:9103	YES	NM_001130082.3	NA	1	P1	CCDS2765.1	ENSP00000296440	O43157.197	NA	UPI0000038131	O43157-1	NA	NA	NA	NA	NA	NA	0.6803	0.7602	0.7118	0.6865	0.5358	0.6922	NA	NA	NA	NA	NA	NA	NA	NA	NA	0.621	0.7224	0.5385	0.6846	0.5337	0.6988	0.6064	0.5949	0.543	0.622	0.6766	0.7602	AFR	NA	NA	NA	NA	NA	NA	NA	NA	NA	extended_intronic_splice_region_variant	NA	NA	NA	NA	NA	NA	5.294	0.38813	NA	NA	NA	NA	NA	NA	NA	NA	NA	NA	NA	NA	NA	NA	NA	NA	NA	-4.48	NA	NA	NA	NA	NA	NA	NA	NA	NA	NA	NA	NA	NA	NA	NA	NA	NA	NA	T	NA	NA	NA	NA	0.481	NA	NA	NA	NA	NA	NA	NA
chr3	48422302	chr3_48422302_C_T	C	T	60725400	CSQ=T	intron_variant	MODIFIER	PLXNB1	ENSG00000164050	Transcript	ENST00000296440	protein_coding	ENST00000296440.11:c.1419+29G>A	NA	NA	NA	NA	NA	NA	rs9883927	1	NA	-1	NA	SNV	HGNC	HGNC:9103	YES	NM_001130082.3	NA	1	P1	CCDS2765.1	ENSP00000296440	O43157.197	NA	UPI0000038131	O43157-1	NA	NA	NA	NA	NA	NA	0.6186	0.5393	0.6888	0.6865	0.5358	0.6912	NA	NA	NA	NA	NA	NA	NA	NA	NA	0.5676	0.5422	0.5375	0.6611	0.515	0.6985	0.6059	0.5759	0.5412	0.5818	0.6748	0.6985	gnomADg_EAS	NA	NA	NA	NA	NA	NA	NA	NA	NA	NA	NA	NA	NA	NA	NA	NA	3.689	0.248676	NA	NA	NA	NA	NA	NA	NA	NA	NA	NA	NA	NA	NA	NA	NA	NA	NA	-3.71	NA	NA	NA	NA	NA	NA	NA	NA	NA	NA	NA	NA	NA	NA	NA	NA	NA	NA	C	NA	NA	NA	NA	0.481	NA	NA	NA	NA	NA	NA	NA
chr3	48432839	chr3_48432839_G_A	G	A	126955000	A	synonymous_variant	LOW	CCDC51	ENSG00000164051	Transcript	ENST00000395694	protein_coding	ENST00000395694.7:c.805C>T	ENSP00000379047.2:p.Leu269%3D	945	805	269	L	Ctg/Ttg	rs2279077	1	NA	-1	NA	SNV	HGNC	HGNC:25714	YES	NM_001256964.2	NA	2	P1	CCDS2766.2	ENSP00000379047	Q96ER9.136	NA	UPI00005A7643	Q96ER9-1	NA	NA	NA	NA	NA	NA	0.6801	0.7587	0.7118	0.6865	0.5368	0.6922	NA	NA	NA	NA	NA	NA	NA	NA	NA	0.6203	0.7202	0.5384	0.6845	0.5337	0.6983	0.6055	0.5987	0.5429	0.6225	0.6769	0.7587	AFR	NA	NA	NA	NA	NA	NA	NA	NA	NA	NA	NA	NA	NA	NA	NA	NA	5.52	0.40842	NA	NA	NA	NA	NA	NA	NA	NA	NA	NA	NA	NA	NA	NA	NA	NA	NA	-1.12	NA	NA	NA	NA	NA	NA	NA	NA	NA	NA	NA	NA	NA	NA	NA	NA	NA	NA	A	NA	NA	NA	NA	NA	NA	NA	NA	NA	NA	NA	NA
chr3	48432839	chr3_48432839_G_A	G	A	126955000	CSQ=A	upstream_gene_variant	MODIFIER	PLXNB1	ENSG00000164050	Transcript	ENST00000296440	protein_coding	NA	NA	NA	NA	NA	NA	NA	rs2279077	1	2753	-1	NA	SNV	HGNC	HGNC:9103	YES	NM_001130082.3	NA	1	P1	CCDS2765.1	ENSP00000296440	O43157.197	NA	UPI0000038131	O43157-1	NA	NA	NA	NA	NA	NA	0.6801	0.7587	0.7118	0.6865	0.5368	0.6922	NA	NA	NA	NA	NA	NA	NA	NA	NA	0.6203	0.7202	0.5384	0.6845	0.5337	0.6983	0.6055	0.5987	0.5429	0.6225	0.6769	0.7587	AFR	NA	NA	NA	NA	NA	NA	NA	NA	NA	NA	NA	NA	NA	NA	NA	NA	5.52	0.40842	NA	NA	NA	NA	NA	NA	NA	NA	NA	NA	NA	NA	NA	NA	NA	NA	NA	-1.12	NA	NA	NA	NA	NA	NA	NA	NA	NA	NA	NA	NA	NA	NA	NA	NA	NA	NA	A	NA	NA	NA	NA	0.481	NA	NA	NA	NA	NA	NA	NA
chr3	48463903	chr3_48463903_G_A	G	A	62880500	A	intron_variant	MODIFIER	ATRIP	ENSG00000164053	Transcript	ENST00000320211	protein_coding	ENST00000320211.10:c.1882+22G>A	NA	NA	NA	NA	NA	NA	rs6442124	1	NA	1	NA	SNV	HGNC	HGNC:33499	YES	NM_130384.3	NA	1	P1	CCDS2768.1	ENSP00000323099	Q8WXE1.172	A0A024R2U4.54	UPI0000070A6A	Q8WXE1-1	1	NA	NA	NA	NA	NA	0.6112	0.528	0.6816	0.6855	0.5179	0.6933	NA	NA	NA	NA	NA	NA	NA	NA	NA	0.5566	0.5341	0.5375	0.6504	0.511	0.6968	0.585	0.5696	0.5278	0.5731	0.676	0.6968	gnomADg_EAS	NA	NA	NA	NA	NA	NA	NA	NA	NA	NA	NA	NA	NA	NA	NA	NA	0.416	-0.241326	NA	NA	NA	NA	NA	NA	NA	NA	NA	NA	NA	NA	NA	NA	NA	NA	NA	-3.17	NA	NA	NA	NA	NA	NA	NA	NA	NA	NA	NA	NA	NA	NA	NA	NA	NA	NA	G	NA	NA	NA	NA	0.793	NA	NA	NA	NA	NA	NA	NA
chr3	48463903	chr3_48463903_G_A	G	A	62880500	A	upstream_gene_variant	MODIFIER	TREX1	ENSG00000213689	Transcript	ENST00000625293	protein_coding	NA	NA	NA	NA	NA	NA	NA	rs6442124	1	2327	1	NA	SNV	HGNC	HGNC:12269	YES	NM_033629.6	NA	NA	P1	CCDS2769.1	ENSP00000486676	Q9NSU2.198	NA	UPI000007301C	Q9NSU2-3	1	NA	NA	NA	NA	NA	0.6112	0.528	0.6816	0.6855	0.5179	0.6933	NA	NA	NA	NA	NA	NA	NA	NA	NA	0.5566	0.5341	0.5375	0.6504	0.511	0.6968	0.585	0.5696	0.5278	0.5731	0.676	0.6968	gnomADg_EAS	NA	NA	NA	NA	NA	NA	NA	NA	NA	NA	NA	NA	NA	NA	NA	NA	0.416	-0.241326	NA	NA	NA	NA	NA	NA	NA	NA	NA	NA	NA	NA	NA	NA	NA	NA	NA	-3.17	NA	NA	NA	NA	NA	NA	NA	NA	NA	NA	NA	NA	NA	NA	NA	NA	NA	NA	G	NA	NA	NA	NA	0.174	NA	NA	NA	NA	NA	NA	NA
chr3	48463903	chr3_48463903_G_A	G	A	62880500	CSQ=A	downstream_gene_variant	MODIFIER	SHISA5	ENSG00000164054	Transcript	ENST00000296444	protein_coding	NA	NA	NA	NA	NA	NA	NA	rs6442124	1	3973	-1	NA	SNV	HGNC	HGNC:30376	YES	NM_016479.6	NA	1	P1	CCDS2770.1	ENSP00000296444	Q8N114.141	NA	UPI000003B0C1	Q8N114-1	NA	NA	NA	NA	NA	NA	0.6112	0.528	0.6816	0.6855	0.5179	0.6933	NA	NA	NA	NA	NA	NA	NA	NA	NA	0.5566	0.5341	0.5375	0.6504	0.511	0.6968	0.585	0.5696	0.5278	0.5731	0.676	0.6968	gnomADg_EAS	NA	NA	NA	NA	NA	NA	NA	NA	NA	NA	NA	NA	NA	NA	NA	NA	0.416	-0.241326	NA	NA	NA	NA	NA	NA	NA	NA	NA	NA	NA	NA	NA	NA	NA	NA	NA	-3.17	NA	NA	NA	NA	NA	NA	NA	NA	NA	NA	NA	NA	NA	NA	NA	NA	NA	NA	G	NA	NA	NA	NA	0.824	NA	NA	NA	NA	NA	NA	NA
chr3	48464565	chr3_48464565_A_C	A	C	73961800	C	splice_polypyrimidine_tract_variant&intron_variant	LOW	ATRIP	ENSG00000164053	Transcript	ENST00000320211	protein_coding	ENST00000320211.10:c.1975-17A>C	NA	NA	NA	NA	NA	NA	rs2242150	1	NA	1	NA	SNV	HGNC	HGNC:33499	YES	NM_130384.3	NA	1	P1	CCDS2768.1	ENSP00000323099	Q8WXE1.172	A0A024R2U4.54	UPI0000070A6A	Q8WXE1-1	1	NA	NA	NA	NA	NA	0.6164	0.5303	0.6888	0.6865	0.5368	0.6912	NA	NA	NA	NA	NA	NA	NA	NA	NA	0.5667	0.5368	0.5385	0.6613	0.5153	0.6984	0.6056	0.5759	0.5422	0.5806	0.6762	0.6984	gnomADg_EAS	NA	NA	NA	26798662&22087647&21270825&24066097&35203955	NA	NA	NA	NA	NA	NA	NA	NA	NA	NA	NA	NA	3.075	0.19574	NA	NA	NA	NA	NA	NA	NA	NA	NA	NA	NA	NA	NA	NA	NA	NA	NA	-1.5	NA	NA	NA	NA	NA	NA	NA	NA	NA	NA	NA	NA	NA	NA	NA	NA	NA	NA	A	NA	NA	NA	NA	0.793	NA	NA	NA	NA	NA	NA	NA
chr3	48464565	chr3_48464565_A_C	A	C	73961800	C	upstream_gene_variant	MODIFIER	TREX1	ENSG00000213689	Transcript	ENST00000625293	protein_coding	NA	NA	NA	NA	NA	NA	NA	rs2242150	1	1665	1	NA	SNV	HGNC	HGNC:12269	YES	NM_033629.6	NA	NA	P1	CCDS2769.1	ENSP00000486676	Q9NSU2.198	NA	UPI000007301C	Q9NSU2-3	1	NA	NA	NA	NA	NA	0.6164	0.5303	0.6888	0.6865	0.5368	0.6912	NA	NA	NA	NA	NA	NA	NA	NA	NA	0.5667	0.5368	0.5385	0.6613	0.5153	0.6984	0.6056	0.5759	0.5422	0.5806	0.6762	0.6984	gnomADg_EAS	NA	NA	NA	26798662&22087647&21270825&24066097&35203955	NA	NA	NA	NA	NA	NA	NA	NA	NA	NA	NA	NA	3.075	0.19574	NA	NA	NA	NA	NA	NA	NA	NA	NA	NA	NA	NA	NA	NA	NA	NA	NA	-1.5	NA	NA	NA	NA	NA	NA	NA	NA	NA	NA	NA	NA	NA	NA	NA	NA	NA	NA	A	NA	NA	NA	NA	0.174	NA	NA	NA	NA	NA	NA	NA
chr3	48464565	chr3_48464565_A_C	A	C	73961800	CSQ=C	downstream_gene_variant	MODIFIER	SHISA5	ENSG00000164054	Transcript	ENST00000296444	protein_coding	NA	NA	NA	NA	NA	NA	NA	rs2242150	1	3311	-1	NA	SNV	HGNC	HGNC:30376	YES	NM_016479.6	NA	1	P1	CCDS2770.1	ENSP00000296444	Q8N114.141	NA	UPI000003B0C1	Q8N114-1	NA	NA	NA	NA	NA	NA	0.6164	0.5303	0.6888	0.6865	0.5368	0.6912	NA	NA	NA	NA	NA	NA	NA	NA	NA	0.5667	0.5368	0.5385	0.6613	0.5153	0.6984	0.6056	0.5759	0.5422	0.5806	0.6762	0.6984	gnomADg_EAS	NA	NA	NA	26798662&22087647&21270825&24066097&35203955	NA	NA	NA	NA	NA	NA	NA	NA	NA	NA	NA	NA	3.075	0.19574	NA	NA	NA	NA	NA	NA	NA	NA	NA	NA	NA	NA	NA	NA	NA	NA	NA	-1.5	NA	NA	NA	NA	NA	NA	NA	NA	NA	NA	NA	NA	NA	NA	NA	NA	NA	NA	A	NA	NA	NA	NA	0.824	NA	NA	NA	NA	NA	NA	NA
chr3	48467186	chr3_48467186_T_C	T	C	171810000	C	3_prime_UTR_variant	MODIFIER	ATRIP	ENSG00000164053	Transcript	ENST00000320211	protein_coding	ENST00000320211.10:c.*1632T>C	NA	4117	NA	NA	NA	NA	rs11797	1	NA	1	NA	SNV	HGNC	HGNC:33499	YES	NM_130384.3	NA	1	P1	CCDS2768.1	ENSP00000323099	Q8WXE1.172	A0A024R2U4.54	UPI0000070A6A	Q8WXE1-1	1	NA	NA	NA	NA	NA	0.6867	0.7617	0.7147	0.6875	0.5567	0.6984	NA	NA	NA	NA	NA	NA	NA	NA	NA	0.6309	0.7263	0.5789	0.692	0.551	0.7009	0.6154	0.6083	0.5572	0.6378	0.6836	0.7617	AFR	benign	NA	1	25741868&24033266&26743341&26798662&23757202&26724419&30989434&21270825&22488580&24066097&26150267&31326279&36438941&31861565&35402956&24224166&35203955&28288557&33889831	NA	NA	NA	NA	NA	NA	NA	NA	NA	NA	NA	NA	10.35	0.89248	NA	NA	NA	NA	NA	NA	NA	NA	NA	NA	NA	NA	NA	NA	31326279	0.01	Retinal_vasculopathy_with_cerebral_leukoencephalopathy_and_systemic_manifestations&Aicardi_Goutieres_syndrome&ClinVar:_phenotype_not_specified&Aicardi_Goutieres_syndrome_1	1.24	NA	NA	NA	NA	NA	NA	NA	NA	NA	NA	NA	NA	NA	NA	NA	NA	NA	NA	C	NA	NA	NA	NA	0.793	NA	NA	NA	NA	NA	NA	NA
chr3	48467186	chr3_48467186_T_C	T	C	171810000	C	synonymous_variant	LOW	TREX1	ENSG00000213689	Transcript	ENST00000625293	protein_coding	ENST00000625293.3:c.531T>C	ENSP00000486676.2:p.Tyr177%3D	637	531	177	Y	taT/taC	rs11797	1	NA	1	NA	SNV	HGNC	HGNC:12269	YES	NM_033629.6	NA	NA	P1	CCDS2769.1	ENSP00000486676	Q9NSU2.198	NA	UPI000007301C	Q9NSU2-3	1	NA	NA	PDB-ENSP_mappings:7tqn.A&PDB-ENSP_mappings:7tqo.A&PDB-ENSP_mappings:7tqp.A&PDB-ENSP_mappings:7tqq.A&PDB-ENSP_mappings:7tqq.B&PDB-ENSP_mappings:7tqq.E&PDB-ENSP_mappings:7tqq.F	NA	NA	0.6867	0.7617	0.7147	0.6875	0.5567	0.6984	NA	NA	NA	NA	NA	NA	NA	NA	NA	0.6309	0.7263	0.5789	0.692	0.551	0.7009	0.6154	0.6083	0.5572	0.6378	0.6836	0.7617	AFR	benign	NA	1	25741868&24033266&26743341&26798662&23757202&26724419&30989434&21270825&22488580&24066097&26150267&31326279&36438941&31861565&35402956&24224166&35203955&28288557&33889831	NA	NA	NA	NA	NA	NA	NA	NA	NA	NA	NA	NA	10.35	0.89248	NA	NA	NA	NA	NA	NA	NA	NA	NA	NA	NA	NA	NA	NA	31326279	0.01	Aicardi_Goutieres_syndrome_1&Retinal_vasculopathy_with_cerebral_leukoencephalopathy_and_systemic_manifestations&Aicardi_Goutieres_syndrome&ClinVar:_phenotype_not_specified	1.24	NA	NA	NA	NA	NA	NA	NA	NA	NA	NA	NA	NA	NA	NA	NA	NA	NA	NA	C	NA	NA	NA	NA	0.174	NA	NA	NA	NA	NA	NA	NA
chr3	48467186	chr3_48467186_T_C	T	C	171810000	CSQ=C	downstream_gene_variant	MODIFIER	SHISA5	ENSG00000164054	Transcript	ENST00000296444	protein_coding	NA	NA	NA	NA	NA	NA	NA	rs11797	1	690	-1	NA	SNV	HGNC	HGNC:30376	YES	NM_016479.6	NA	1	P1	CCDS2770.1	ENSP00000296444	Q8N114.141	NA	UPI000003B0C1	Q8N114-1	NA	NA	NA	NA	NA	NA	0.6867	0.7617	0.7147	0.6875	0.5567	0.6984	NA	NA	NA	NA	NA	NA	NA	NA	NA	0.6309	0.7263	0.5789	0.692	0.551	0.7009	0.6154	0.6083	0.5572	0.6378	0.6836	0.7617	AFR	benign	NA	1	25741868&24033266&26743341&26798662&23757202&26724419&30989434&21270825&22488580&24066097&26150267&31326279&36438941&31861565&35402956&24224166&35203955&28288557&33889831	NA	NA	NA	NA	NA	NA	NA	NA	NA	NA	NA	NA	10.35	0.89248	NA	NA	NA	NA	NA	NA	NA	NA	NA	NA	NA	NA	NA	NA	31326279	0.01	Aicardi_Goutieres_syndrome_1&ClinVar:_phenotype_not_specified&Aicardi_Goutieres_syndrome&Retinal_vasculopathy_with_cerebral_leukoencephalopathy_and_systemic_manifestations	1.24	NA	NA	NA	NA	NA	NA	NA	NA	NA	NA	NA	NA	NA	NA	NA	NA	NA	NA	C	NA	NA	NA	NA	0.824	NA	NA	NA	NA	NA	NA	NA
chr3	49006209	chr3_49006209_T_TG	T	TG	2864850	G	intron_variant	MODIFIER	P4HTM	ENSG00000178467	Transcript	ENST00000383729	protein_coding	ENST00000383729.9:c.1288+30dup	NA	NA	NA	NA	NA	NA	NA	1	NA	1	NA	insertion	HGNC	HGNC:28858	YES	NM_177939.3	NA	1	P1	CCDS43089.1	ENSP00000373235	Q9NXG6.183	NA	UPI0000185F98	Q9NXG6-1	1	NA	NA	NA	NA	6	NA	NA	NA	NA	NA	NA	NA	NA	NA	NA	NA	NA	NA	NA	NA	NA	NA	NA	NA	NA	NA	NA	NA	NA	NA	NA	NA	NA	NA	NA	NA	NA	NA	NA	NA	NA	NA	NA	NA	NA	NA	NA	NA	NA	NA	NA	NA	NA	NA	NA	NA	NA	NA	NA	NA	NA	NA	NA	NA	NA	NA	NA	NA	NA	NA	NA	NA	NA	NA	-24	36	-24	-50	0	0	0	0.05	P4HTM	NA	NA	NA	NA	NA	NA	NA	NA	NA	0.215	NA	NA	NA	NA	NA	NA	NA
chr3	49006209	chr3_49006209_T_TG	T	TG	2864850	G	upstream_gene_variant	MODIFIER	WDR6	ENSG00000178252	Transcript	ENST00000608424	protein_coding	NA	NA	NA	NA	NA	NA	NA	NA	1	1179	1	NA	insertion	HGNC	HGNC:12758	YES	NM_018031.6	NA	1	P2	CCDS2782.3	ENSP00000477389	Q9NNW5.182	NA	UPI0000138EDD	NA	NA	NA	NA	NA	NA	NA	NA	NA	NA	NA	NA	NA	NA	NA	NA	NA	NA	NA	NA	NA	NA	NA	NA	NA	NA	NA	NA	NA	NA	NA	NA	NA	NA	NA	NA	NA	NA	NA	NA	NA	NA	NA	NA	NA	NA	NA	NA	NA	NA	NA	NA	NA	NA	NA	NA	NA	NA	NA	NA	NA	NA	NA	NA	NA	NA	NA	NA	NA	NA	NA	NA	NA	NA	NA	NA	-24	36	-24	-50	0	0	0	0.05	P4HTM	NA	NA	NA	NA	NA	NA	NA	NA	NA	0.803	NA	NA	NA	NA	NA	NA	NA
chr3	49358240	chr3_49358240_GGCCGCC_G	GGCCGCC	G	181755000	-	inframe_deletion	MODERATE	GPX1	ENSG00000233276	Transcript	ENST00000419783	protein_coding	ENST00000419783.3:c.33_38del	ENSP00000407375.1:p.Ala12_Ala13del	105-110	30-35	2025-12-10	AAA/A	gcGGCGGCg/gcg	NA	1	NA	-1	NA	deletion	HGNC	HGNC:4553	YES	NM_000581.4	NA	1	P2	CCDS43091.1	ENSP00000407375	P07203.235	Q7L4Q3.65	UPI00001B07C3	P07203-1	1	NA	NA	NA	NA	-3	NA	NA	NA	NA	NA	NA	NA	NA	NA	NA	NA	NA	NA	NA	NA	NA	NA	NA	NA	NA	NA	NA	NA	NA	NA	NA	NA	NA	NA	NA	NA	NA	NA	NA	NA	NA	NA	NA	NA	NA	NA	NA	NA	NA	NA	NA	NA	NA	NA	NA	NA	NA	NA	NA	NA	NA	NA	NA	NA	NA	NA	NA	NA	-1.23	NA	NA	NA	NA	NA	NA	NA	NA	NA	NA	NA	NA	NA	NA	NA	NA	NA	NA	GCC---	NA	NA	NA	NA	0.717	NA	NA	NA	NA	NA	NA	NA
chr3	49358240	chr3_49358240_GGCCGCC_G	GGCCGCC	G	181755000	CSQ=-	downstream_gene_variant	MODIFIER	RHOA	ENSG00000067560	Transcript	ENST00000418115	protein_coding	NA	NA	NA	NA	NA	NA	NA	NA	1	896	-1	NA	deletion	HGNC	HGNC:667	YES	NM_001664.4	NA	1	P1	CCDS2795.1	ENSP00000400175	P61586.209	A0A024R324.65	UPI0000046824	NA	1	NA	NA	NA	NA	NA	NA	NA	NA	NA	NA	NA	NA	NA	NA	NA	NA	NA	NA	NA	NA	NA	NA	NA	NA	NA	NA	NA	NA	NA	NA	NA	NA	NA	NA	NA	NA	NA	NA	NA	NA	NA	NA	NA	NA	NA	NA	NA	NA	NA	NA	NA	NA	NA	NA	NA	NA	NA	NA	NA	NA	NA	NA	NA	NA	NA	NA	NA	NA	-1.23	NA	NA	NA	NA	NA	NA	NA	NA	NA	NA	NA	NA	NA	NA	NA	NA	NA	NA	GCC---	NA	NA	NA	NA	NA	NA	NA	NA	NA	NA	NA	NA
chr3	49358240	chr3_49358240_GGCC_G	GGCC	G	181755000	-	inframe_deletion	MODERATE	GPX1	ENSG00000233276	Transcript	ENST00000419783	protein_coding	ENST00000419783.3:c.36_38del	ENSP00000407375.1:p.Ala13del	105-107	30-32	2025-11-10	AA/A	gcGGCg/gcg	NA	1	NA	-1	NA	deletion	HGNC	HGNC:4553	YES	NM_000581.4	NA	1	P2	CCDS43091.1	ENSP00000407375	P07203.235	Q7L4Q3.65	UPI00001B07C3	P07203-1	1	NA	NA	NA	NA	-6	NA	NA	NA	NA	NA	NA	NA	NA	NA	NA	NA	NA	NA	NA	NA	NA	NA	NA	NA	NA	NA	NA	NA	NA	NA	NA	NA	NA	NA	NA	NA	NA	NA	NA	NA	NA	NA	NA	NA	NA	NA	NA	NA	NA	NA	NA	NA	NA	NA	NA	NA	NA	NA	NA	NA	NA	NA	NA	NA	NA	NA	NA	NA	-2.58	NA	NA	NA	NA	NA	13	-10	-14	-12	0	0	0	0	GPX1	NA	NA	NA	NA	---	NA	NA	NA	NA	0.717	NA	NA	NA	NA	NA	NA	NA
chr3	49358240	chr3_49358240_GGCC_G	GGCC	G	181755000	CSQ=-	downstream_gene_variant	MODIFIER	RHOA	ENSG00000067560	Transcript	ENST00000418115	protein_coding	NA	NA	NA	NA	NA	NA	NA	NA	1	896	-1	NA	deletion	HGNC	HGNC:667	YES	NM_001664.4	NA	1	P1	CCDS2795.1	ENSP00000400175	P61586.209	A0A024R324.65	UPI0000046824	NA	1	NA	NA	NA	NA	NA	NA	NA	NA	NA	NA	NA	NA	NA	NA	NA	NA	NA	NA	NA	NA	NA	NA	NA	NA	NA	NA	NA	NA	NA	NA	NA	NA	NA	NA	NA	NA	NA	NA	NA	NA	NA	NA	NA	NA	NA	NA	NA	NA	NA	NA	NA	NA	NA	NA	NA	NA	NA	NA	NA	NA	NA	NA	NA	NA	NA	NA	NA	NA	-2.58	NA	NA	NA	NA	NA	13	-10	-14	-12	0	0	0	0	GPX1	NA	NA	NA	NA	---	NA	NA	NA	NA	NA	NA	NA	NA	NA	NA	NA	NA
chr3	49858279	chr3_49858279_G_A	G	A	2952130	A	3_prime_UTR_variant	MODIFIER	CAMKV	ENSG00000164076	Transcript	ENST00000477224	protein_coding	ENST00000477224.6:c.*1039C>T	NA	2708	NA	NA	NA	NA	rs35441946	1	NA	-1	NA	SNV	HGNC	HGNC:28788	YES	NM_024046.5	NA	1	P1	CCDS33762.1	ENSP00000419195	Q8NCB2.165	A0A140VKD5.36	UPI000004184F	Q8NCB2-1	NA	NA	NA	NA	NA	NA	0.0166	0.0015	0.0072	0.002	0.0328	0.0419	NA	NA	NA	NA	NA	NA	NA	NA	NA	0.03288	0.007863	0.03838	0.01622	0.06855	0.002115	0.04671	0.006329	0.04992	0.02584	0.04118	0.06855	gnomADg_ASJ	NA	NA	NA	NA	NA	NA	NA	NA	NA	NA	NA	NA	NA	NA	NA	NA	11.53	0.992234	NA	NA	NA	NA	NA	NA	NA	NA	NA	NA	NA	NA	NA	NA	NA	NA	NA	-3.36	NA	NA	NA	NA	NA	2	-19	2	-19	0	0	0	0	CAMKV	NA	NA	0.0006413	0.0002844	G	NA	NA	NA	NA	0.242	NA	NA	NA	NA	NA	NA	NA
chr3	49858279	chr3_49858279_G_A	G	A	2952130	A	upstream_gene_variant	MODIFIER	TRAIP	ENSG00000183763	Transcript	ENST00000331456	protein_coding	NA	NA	NA	NA	NA	NA	NA	rs35441946	1	1715	-1	NA	SNV	HGNC	HGNC:30764	YES	NM_005879.3	NA	1	P1	CCDS2806.1	ENSP00000328203	Q9BWF2.165	NA	UPI000006FE67	NA	1	NA	NA	NA	NA	NA	0.0166	0.0015	0.0072	0.002	0.0328	0.0419	NA	NA	NA	NA	NA	NA	NA	NA	NA	0.03288	0.007863	0.03838	0.01622	0.06855	0.002115	0.04671	0.006329	0.04992	0.02584	0.04118	0.06855	gnomADg_ASJ	NA	NA	NA	NA	NA	NA	NA	NA	NA	NA	NA	NA	NA	NA	NA	NA	11.53	0.992234	NA	NA	NA	NA	NA	NA	NA	NA	NA	NA	NA	NA	NA	NA	NA	NA	NA	-3.36	NA	NA	NA	NA	NA	2	-19	2	-19	0	0	0	0	CAMKV	NA	NA	0.0006413	0.0002844	G	NA	NA	NA	NA	0.308	NA	NA	NA	NA	NA	NA	NA
chr3	50363304	chr3_50363304_A_ACGAAGC	A	ACGAAGC	585997	CGAAGC	3_prime_UTR_variant	MODIFIER	CACNA2D2	ENSG00000007402	Transcript	ENST00000424201	protein_coding	ENST00000424201.7:c.*1361_*1362insGCTTCG	NA	5004-5005	NA	NA	NA	NA	rs587689716	1	NA	-1	NA	insertion	HGNC	HGNC:1400	YES	NM_006030.4	NA	1	P4	CCDS33763.1	ENSP00000390329	Q9NY47.154	NA	UPI000006D8FC	Q9NY47-2	1	NA	NA	NA	NA	NA	0.0052	0.0053	0.0014	0.0139	0	0.0041	NA	NA	NA	NA	NA	NA	NA	NA	NA	0.002229	0.00488	0	0.0007204	0	0.01792	0	0	4.412e-05	0.000956	0.005807	0.01792	gnomADg_EAS	NA	NA	NA	NA	NA	NA	NA	NA	NA	NA	NA	NA	NA	NA	NA	NA	16.7	1.65133	NA	NA	NA	NA	NA	NA	NA	NA	NA	NA	NA	NA	NA	NA	NA	NA	NA	NA	NA	NA	NA	NA	NA	NA	NA	NA	NA	NA	NA	NA	NA	NA	NA	NA	-0.000318	-0.0003815	NA	NA	NA	NA	NA	0.56	NA	NA	NA	NA	NA	NA	NA
chr3	50363304	chr3_50363304_A_ACGAAGC	A	ACGAAGC	585997	CSQ=CGAAGC	upstream_gene_variant	MODIFIER	TMEM115	ENSG00000126062	Transcript	ENST00000266025	protein_coding	NA	NA	NA	NA	NA	NA	NA	rs587689716	1	3783	-1	NA	insertion	HGNC	HGNC:30055	YES	NM_007024.5	NA	1	P1	CCDS2828.1	ENSP00000266025	Q12893.161	A0A024R2Y2.56	UPI0000131B9A	NA	NA	NA	NA	NA	NA	NA	0.0052	0.0053	0.0014	0.0139	0	0.0041	NA	NA	NA	NA	NA	NA	NA	NA	NA	0.002229	0.00488	0	0.0007204	0	0.01792	0	0	4.412e-05	0.000956	0.005807	0.01792	gnomADg_EAS	NA	NA	NA	NA	NA	NA	NA	NA	NA	NA	NA	NA	NA	NA	NA	NA	16.7	1.65133	NA	NA	NA	NA	NA	NA	NA	NA	NA	NA	NA	NA	NA	NA	NA	NA	NA	NA	NA	NA	NA	NA	NA	NA	NA	NA	NA	NA	NA	NA	NA	NA	NA	NA	-0.000318	-0.0003815	NA	NA	NA	NA	NA	0.0373	NA	NA	NA	NA	NA	NA	NA
chr3	50363331	chr3_50363331_T_TC	T	TC	308345	C	3_prime_UTR_variant	MODIFIER	CACNA2D2	ENSG00000007402	Transcript	ENST00000424201	protein_coding	ENST00000424201.7:c.*1334_*1335insG	NA	4977-4978	NA	NA	NA	NA	rs587722605	1	NA	-1	NA	insertion	HGNC	HGNC:1400	YES	NM_006030.4	NA	1	P4	CCDS33763.1	ENSP00000390329	Q9NY47.154	NA	UPI000006D8FC	Q9NY47-2	1	NA	NA	NA	NA	NA	0.005	0.0045	0.0014	0.0139	0	0.0041	NA	NA	NA	NA	NA	NA	NA	NA	NA	0.002227	0.004847	0	0.0007224	0	0.0182	0	0	4.413e-05	0.0009597	0.005828	0.0182	gnomADg_EAS	NA	NA	NA	NA	NA	NA	NA	NA	NA	NA	NA	NA	NA	NA	NA	NA	15.78	1.50735	NA	NA	NA	NA	NA	NA	NA	NA	NA	NA	NA	NA	NA	NA	NA	NA	NA	NA	NA	NA	NA	NA	NA	34	15	34	13	0	0	0	0	XXcos-LUCA11.5	NA	NA	-0.0002227	-0.0002747	NA	NA	NA	NA	NA	0.56	NA	NA	NA	NA	NA	NA	NA
chr3	50363331	chr3_50363331_T_TC	T	TC	308345	CSQ=C	upstream_gene_variant	MODIFIER	TMEM115	ENSG00000126062	Transcript	ENST00000266025	protein_coding	NA	NA	NA	NA	NA	NA	NA	rs587722605	1	3810	-1	NA	insertion	HGNC	HGNC:30055	YES	NM_007024.5	NA	1	P1	CCDS2828.1	ENSP00000266025	Q12893.161	A0A024R2Y2.56	UPI0000131B9A	NA	NA	NA	NA	NA	NA	NA	0.005	0.0045	0.0014	0.0139	0	0.0041	NA	NA	NA	NA	NA	NA	NA	NA	NA	0.002227	0.004847	0	0.0007224	0	0.0182	0	0	4.413e-05	0.0009597	0.005828	0.0182	gnomADg_EAS	NA	NA	NA	NA	NA	NA	NA	NA	NA	NA	NA	NA	NA	NA	NA	NA	15.78	1.50735	NA	NA	NA	NA	NA	NA	NA	NA	NA	NA	NA	NA	NA	NA	NA	NA	NA	NA	NA	NA	NA	NA	NA	34	15	34	13	0	0	0	0	XXcos-LUCA11.5	NA	NA	-0.0002227	-0.0002747	NA	NA	NA	NA	NA	0.0373	NA	NA	NA	NA	NA	NA	NA
chr3	52480828	chr3_52480828_C_T	C	T	1416460	CSQ=T	intron_variant	MODIFIER	NISCH	ENSG00000010322	Transcript	ENST00000345716	protein_coding	ENST00000345716.9:c.1528+533C>T	NA	NA	NA	NA	NA	NA	rs139635534	1	NA	1	NA	SNV	HGNC	HGNC:18006	YES	NM_007184.4	NA	1	NA	CCDS33767.1	ENSP00000339958	Q9Y2I1.162	NA	UPI000036715D	Q9Y2I1-1	NA	NA	NA	NA	NA	NA	0.007	0.0008	0.0029	0.003	0.003	0.0266	NA	NA	NA	NA	NA	NA	NA	NA	NA	0.003508	0.0008926	0	0.003009	0.002016	0.0025	0.001788	0.003165	0.004629	0.001914	0.01903	0.0266	SAS	NA	NA	NA	NA	NA	NA	NA	NA	NA	NA	NA	NA	NA	NA	NA	NA	8.617	0.717658	NA	NA	NA	NA	NA	NA	NA	NA	NA	NA	NA	NA	NA	NA	NA	NA	NA	-2.05	NA	NA	NA	NA	NA	19	-12	19	50	0.01	0	0	0	NISCH	NA	NA	-0.0002439	-0.000153	C	NA	NA	NA	NA	0.554	NA	NA	NA	NA	NA	NA	NA
chr3	52518906	chr3_52518906_C_CCCCGCCCCGCCCCGCCCCGCCCCGT	C	CCCCGCCCCGCCCCGCCCCGCCCCGT	19374500	CSQ=CCCGCCCCGCCCCGCCCCGCCCCGT	intron_variant	MODIFIER	STAB1	ENSG00000010327	Transcript	ENST00000321725	protein_coding	ENST00000321725.10:c.5034+50_5034+51insGCCCCGCCCCGTCCCGCCCCGCCCC	NA	NA	NA	NA	NA	NA	rs61350150	1	NA	1	NA	insertion	HGNC	HGNC:18628	YES	NM_015136.3	NA	1	P1	CCDS33768.1	ENSP00000312946	Q9NY15.190	NA	UPI0000140C12	Q9NY15-1	NA	NA	NA	NA	NA	13	NA	NA	NA	NA	NA	NA	NA	NA	NA	NA	NA	NA	NA	NA	NA	0.1302	0.07167	0.1158	0.1016	0.2056	0.001134	0.1702	0.169	0.1748	0.1257	0.03563	0.2056	gnomADg_ASJ	NA	NA	NA	NA	NA	NA	NA	NA	NA	NA	NA	NA	NA	NA	NA	NA	3.009	0.189853	NA	NA	NA	NA	NA	NA	NA	NA	NA	NA	NA	NA	NA	NA	NA	NA	NA	NA	NA	NA	NA	NA	NA	NA	NA	NA	NA	NA	NA	NA	NA	NA	NA	NA	NA	NA	NA	NA	NA	NA	NA	0.0541	NA	NA	NA	NA	NA	NA	NA
chr3	52518906	chr3_52518906_C_CCCCGCCCCGCCCCGT	C	CCCCGCCCCGCCCCGT	19374500	CSQ=CCCGCCCCGCCCCGT	intron_variant	MODIFIER	STAB1	ENSG00000010327	Transcript	ENST00000321725	protein_coding	ENST00000321725.10:c.5034+50_5034+51insGTCCCGCCCCGCCCC	NA	NA	NA	NA	NA	NA	rs61350150	1	NA	1	NA	insertion	HGNC	HGNC:18628	YES	NM_015136.3	NA	1	P1	CCDS33768.1	ENSP00000312946	Q9NY15.190	NA	UPI0000140C12	Q9NY15-1	NA	NA	NA	NA	NA	13	NA	NA	NA	NA	NA	NA	NA	NA	NA	NA	NA	NA	NA	NA	NA	0.3679	0.3897	0.3968	0.4548	0.3205	0.4048	0.3265	0.3138	0.3512	0.3661	0.2451	0.4548	gnomADg_AMR	NA	NA	NA	NA	NA	NA	NA	NA	NA	NA	NA	NA	NA	NA	NA	NA	3.5	0.232522	NA	NA	NA	NA	NA	NA	NA	NA	NA	NA	NA	NA	NA	NA	NA	NA	NA	NA	NA	NA	NA	NA	NA	NA	NA	NA	NA	NA	NA	NA	NA	NA	NA	NA	NA	NA	NA	NA	NA	NA	NA	0.0541	NA	NA	NA	NA	NA	NA	NA
chr3	52518906	chr3_52518906_C_CCCCGCCCCGCCCCGTCCCGCCCCGCCCCGT	C	CCCCGCCCCGCCCCGTCCCGCCCCGCCCCGT	19374500	CSQ=CCCGCCCCGCCCCGTCCCGCCCCGCCCCGT	intron_variant	MODIFIER	STAB1	ENSG00000010327	Transcript	ENST00000321725	protein_coding	ENST00000321725.10:c.5034+50_5034+51insGTCCCGCCCCGCCCCGTCCCGCCCCGCCCC	NA	NA	NA	NA	NA	NA	rs61350150	1	NA	1	NA	insertion	HGNC	HGNC:18628	YES	NM_015136.3	NA	1	P1	CCDS33768.1	ENSP00000312946	Q9NY15.190	NA	UPI0000140C12	Q9NY15-1	NA	NA	NA	NA	NA	13	NA	NA	NA	NA	NA	NA	NA	NA	NA	NA	NA	NA	NA	NA	NA	NA	NA	NA	NA	NA	NA	NA	NA	NA	NA	NA	NA	NA	NA	NA	NA	NA	NA	NA	NA	NA	NA	NA	NA	NA	NA	NA	NA	NA	NA	NA	NA	NA	NA	NA	NA	NA	NA	NA	NA	NA	NA	NA	NA	NA	NA	NA	NA	NA	NA	NA	NA	NA	NA	NA	NA	NA	NA	NA	NA	NA	NA	NA	NA	NA	NA	NA	NA	NA	NA	NA	NA	0.0541	NA	NA	NA	NA	NA	NA	NA
chr3	52804687	chr3_52804687_T_TA	T	TA	187117	A	intron_variant	MODIFIER	ITIH3	ENSG00000162267	Transcript	ENST00000449956	protein_coding	ENST00000449956.3:c.1865-37dup	NA	NA	NA	NA	NA	NA	NA	1	NA	1	NA	insertion	HGNC	HGNC:6168	YES	NM_002217.4	NA	1	P1	CCDS46845.1	ENSP00000415769	Q06033.169	NA	UPI00005CE290	Q06033-1	NA	NA	NA	NA	NA	1	NA	NA	NA	NA	NA	NA	NA	NA	NA	NA	NA	NA	NA	NA	NA	NA	NA	NA	NA	NA	NA	NA	NA	NA	NA	NA	NA	NA	NA	NA	NA	NA	NA	NA	NA	NA	NA	NA	NA	NA	NA	NA	NA	NA	NA	NA	NA	NA	NA	NA	NA	NA	NA	NA	NA	NA	NA	NA	NA	NA	NA	NA	NA	NA	NA	NA	NA	NA	NA	29	38	-17	46	0	0.02	0	0.02	ITIH3	NA	NA	NA	NA	NA	NA	NA	NA	NA	0.673	NA	NA	NA	NA	NA	NA	NA
chr3	52834700	chr3_52834700_GC_G	GC	G	39242300	-	downstream_gene_variant	MODIFIER	STIMATE	ENSG00000213533	Transcript	ENST00000355083	protein_coding	NA	NA	NA	NA	NA	NA	NA	NA	1	2031	-1	NA	deletion	HGNC	HGNC:30526	YES	NM_198563.5	NA	1	P1	CCDS2866.1	ENSP00000347195	Q86TL2.118	NA	UPI000000DB9A	NA	NA	NA	NA	NA	NA	NA	NA	NA	NA	NA	NA	NA	NA	NA	NA	NA	NA	NA	NA	NA	NA	NA	NA	NA	NA	NA	NA	NA	NA	NA	NA	NA	NA	NA	NA	NA	NA	NA	NA	NA	NA	NA	NA	NA	NA	NA	NA	NA	NA	NA	NA	NA	NA	NA	NA	NA	NA	NA	NA	NA	NA	NA	NA	NA	NA	NA	NA	NA	NA	-1.56	NA	NA	NA	NA	NA	43	33	-37	43	0	0	0	0.01	MUSTN1	NA	NA	NA	NA	C	NA	NA	NA	NA	NA	NA	NA	NA	NA	NA	NA	NA
chr3	52834700	chr3_52834700_GC_G	GC	G	39242300	-	intron_variant	MODIFIER	MUSTN1	ENSG00000272573	Transcript	ENST00000446157	protein_coding	ENST00000446157.3:c.9+239del	NA	NA	NA	NA	NA	NA	NA	1	NA	-1	NA	deletion	HGNC	HGNC:22144	YES	NM_205853.4	NA	1	P1	CCDS46846.1	ENSP00000410910	Q8IVN3.115	NA	UPI000020AD46	NA	NA	NA	NA	NA	NA	-1	NA	NA	NA	NA	NA	NA	NA	NA	NA	NA	NA	NA	NA	NA	NA	NA	NA	NA	NA	NA	NA	NA	NA	NA	NA	NA	NA	NA	NA	NA	NA	NA	NA	NA	NA	NA	NA	NA	NA	NA	NA	NA	NA	NA	NA	NA	NA	NA	NA	NA	NA	NA	NA	NA	NA	NA	NA	NA	NA	NA	NA	NA	NA	-1.56	NA	NA	NA	NA	NA	43	33	-37	43	0	0	0	0.01	MUSTN1	NA	NA	NA	NA	C	NA	NA	NA	NA	NA	NA	NA	NA	NA	NA	NA	NA
chr3	52834700	chr3_52834700_GC_G	GC	G	39242300	CSQ=-	upstream_gene_variant	MODIFIER	ITIH4	ENSG00000055955	Transcript	ENST00000266041	protein_coding	NA	NA	NA	NA	NA	NA	NA	NA	1	4030	-1	NA	deletion	HGNC	HGNC:6169	YES	NM_002218.5	NA	1	P2	CCDS2865.1	ENSP00000266041	Q14624.192	NA	UPI000013D6C3	Q14624-1	NA	NA	NA	NA	NA	NA	NA	NA	NA	NA	NA	NA	NA	NA	NA	NA	NA	NA	NA	NA	NA	NA	NA	NA	NA	NA	NA	NA	NA	NA	NA	NA	NA	NA	NA	NA	NA	NA	NA	NA	NA	NA	NA	NA	NA	NA	NA	NA	NA	NA	NA	NA	NA	NA	NA	NA	NA	NA	NA	NA	NA	NA	NA	NA	NA	NA	NA	NA	NA	-1.56	NA	NA	NA	NA	NA	43	33	-37	43	0	0	0	0.01	MUSTN1	NA	NA	NA	NA	C	NA	NA	NA	NA	0.772	NA	NA	NA	NA	NA	NA	NA
chr3	52834700	chr3_52834700_G_GC	G	GC	39242300	C	downstream_gene_variant	MODIFIER	STIMATE	ENSG00000213533	Transcript	ENST00000355083	protein_coding	NA	NA	NA	NA	NA	NA	NA	NA	1	2030	-1	NA	insertion	HGNC	HGNC:30526	YES	NM_198563.5	NA	1	P1	CCDS2866.1	ENSP00000347195	Q86TL2.118	NA	UPI000000DB9A	NA	NA	NA	NA	NA	NA	NA	NA	NA	NA	NA	NA	NA	NA	NA	NA	NA	NA	NA	NA	NA	NA	NA	NA	NA	NA	NA	NA	NA	NA	NA	NA	NA	NA	NA	NA	NA	NA	NA	NA	NA	NA	NA	NA	NA	NA	NA	NA	NA	NA	NA	NA	NA	NA	NA	NA	NA	NA	NA	NA	NA	NA	NA	NA	NA	NA	NA	NA	NA	NA	NA	NA	NA	NA	NA	NA	42	32	16	42	0	0	0	0.02	MUSTN1	NA	NA	NA	NA	NA	NA	NA	NA	NA	NA	NA	NA	NA	NA	NA	NA	NA
chr3	52834700	chr3_52834700_G_GC	G	GC	39242300	C	intron_variant	MODIFIER	MUSTN1	ENSG00000272573	Transcript	ENST00000446157	protein_coding	ENST00000446157.3:c.9+239dup	NA	NA	NA	NA	NA	NA	NA	1	NA	-1	NA	insertion	HGNC	HGNC:22144	YES	NM_205853.4	NA	1	P1	CCDS46846.1	ENSP00000410910	Q8IVN3.115	NA	UPI000020AD46	NA	NA	NA	NA	NA	NA	-2	NA	NA	NA	NA	NA	NA	NA	NA	NA	NA	NA	NA	NA	NA	NA	NA	NA	NA	NA	NA	NA	NA	NA	NA	NA	NA	NA	NA	NA	NA	NA	NA	NA	NA	NA	NA	NA	NA	NA	NA	NA	NA	NA	NA	NA	NA	NA	NA	NA	NA	NA	NA	NA	NA	NA	NA	NA	NA	NA	NA	NA	NA	NA	NA	NA	NA	NA	NA	NA	42	32	16	42	0	0	0	0.02	MUSTN1	NA	NA	NA	NA	NA	NA	NA	NA	NA	NA	NA	NA	NA	NA	NA	NA	NA
chr3	52834700	chr3_52834700_G_GC	G	GC	39242300	CSQ=C	upstream_gene_variant	MODIFIER	ITIH4	ENSG00000055955	Transcript	ENST00000266041	protein_coding	NA	NA	NA	NA	NA	NA	NA	NA	1	4030	-1	NA	insertion	HGNC	HGNC:6169	YES	NM_002218.5	NA	1	P2	CCDS2865.1	ENSP00000266041	Q14624.192	NA	UPI000013D6C3	Q14624-1	NA	NA	NA	NA	NA	NA	NA	NA	NA	NA	NA	NA	NA	NA	NA	NA	NA	NA	NA	NA	NA	NA	NA	NA	NA	NA	NA	NA	NA	NA	NA	NA	NA	NA	NA	NA	NA	NA	NA	NA	NA	NA	NA	NA	NA	NA	NA	NA	NA	NA	NA	NA	NA	NA	NA	NA	NA	NA	NA	NA	NA	NA	NA	NA	NA	NA	NA	NA	NA	NA	NA	NA	NA	NA	NA	42	32	16	42	0	0	0	0.02	MUSTN1	NA	NA	NA	NA	NA	NA	NA	NA	NA	0.772	NA	NA	NA	NA	NA	NA	NA
chr3	66383948	chr3_66383948_T_TCA	T	TCA	53150500	CSQ=CA	intron_variant	MODIFIER	LRIG1	ENSG00000144749	Transcript	ENST00000273261	protein_coding	ENST00000273261.8:c.2071+41_2071+42dup	NA	NA	NA	NA	NA	NA	NA	1	NA	-1	NA	insertion	HGNC	HGNC:17360	YES	NM_015541.3	NA	1	P1	CCDS33783.1	ENSP00000273261	Q96JA1.169	NA	UPI000004C5BE	Q96JA1-1	NA	NA	NA	NA	NA	-14	NA	NA	NA	NA	NA	NA	NA	NA	NA	NA	NA	NA	NA	NA	NA	NA	NA	NA	NA	NA	NA	NA	NA	NA	NA	NA	NA	NA	NA	NA	NA	NA	NA	NA	NA	NA	NA	NA	NA	NA	NA	NA	NA	NA	NA	NA	NA	NA	NA	NA	NA	NA	NA	NA	NA	NA	NA	NA	NA	NA	NA	NA	NA	NA	NA	NA	NA	NA	NA	NA	NA	NA	NA	NA	NA	NA	NA	NA	NA	NA	NA	NA	NA	NA	NA	NA	NA	0.483	NA	NA	NA	NA	NA	NA	NA
chr3	66383948	chr3_66383948_T_TCACACA	T	TCACACA	53150500	CSQ=CACACA	intron_variant	MODIFIER	LRIG1	ENSG00000144749	Transcript	ENST00000273261	protein_coding	ENST00000273261.8:c.2071+37_2071+42dup	NA	NA	NA	NA	NA	NA	NA	1	NA	-1	NA	insertion	HGNC	HGNC:17360	YES	NM_015541.3	NA	1	P1	CCDS33783.1	ENSP00000273261	Q96JA1.169	NA	UPI000004C5BE	Q96JA1-1	NA	NA	NA	NA	NA	-14	NA	NA	NA	NA	NA	NA	NA	NA	NA	NA	NA	NA	NA	NA	NA	NA	NA	NA	NA	NA	NA	NA	NA	NA	NA	NA	NA	NA	NA	NA	NA	NA	NA	NA	NA	NA	NA	NA	NA	NA	NA	NA	NA	NA	NA	NA	NA	NA	NA	NA	NA	NA	NA	NA	NA	NA	NA	NA	NA	NA	NA	NA	NA	NA	NA	NA	NA	NA	NA	NA	NA	NA	NA	NA	NA	NA	NA	NA	NA	NA	NA	NA	NA	NA	NA	NA	NA	0.483	NA	NA	NA	NA	NA	NA	NA
chr3	66383948	chr3_66383948_T_TCACACACA	T	TCACACACA	53150500	CSQ=CACACACA	intron_variant	MODIFIER	LRIG1	ENSG00000144749	Transcript	ENST00000273261	protein_coding	ENST00000273261.8:c.2071+35_2071+42dup	NA	NA	NA	NA	NA	NA	NA	1	NA	-1	NA	insertion	HGNC	HGNC:17360	YES	NM_015541.3	NA	1	P1	CCDS33783.1	ENSP00000273261	Q96JA1.169	NA	UPI000004C5BE	Q96JA1-1	NA	NA	NA	NA	NA	-14	NA	NA	NA	NA	NA	NA	NA	NA	NA	NA	NA	NA	NA	NA	NA	NA	NA	NA	NA	NA	NA	NA	NA	NA	NA	NA	NA	NA	NA	NA	NA	NA	NA	NA	NA	NA	NA	NA	NA	NA	NA	NA	NA	NA	NA	NA	NA	NA	NA	NA	NA	NA	NA	NA	NA	NA	NA	NA	NA	NA	NA	NA	NA	NA	NA	NA	NA	NA	NA	NA	NA	NA	NA	NA	NA	NA	NA	NA	NA	NA	NA	NA	NA	NA	NA	NA	NA	0.483	NA	NA	NA	NA	NA	NA	NA
chr3	66383948	chr3_66383948_T_TCACACACACA	T	TCACACACACA	53150500	CSQ=CACACACACA	intron_variant	MODIFIER	LRIG1	ENSG00000144749	Transcript	ENST00000273261	protein_coding	ENST00000273261.8:c.2071+33_2071+42dup	NA	NA	NA	NA	NA	NA	NA	1	NA	-1	NA	insertion	HGNC	HGNC:17360	YES	NM_015541.3	NA	1	P1	CCDS33783.1	ENSP00000273261	Q96JA1.169	NA	UPI000004C5BE	Q96JA1-1	NA	NA	NA	NA	NA	-14	NA	NA	NA	NA	NA	NA	NA	NA	NA	NA	NA	NA	NA	NA	NA	NA	NA	NA	NA	NA	NA	NA	NA	NA	NA	NA	NA	NA	NA	NA	NA	NA	NA	NA	NA	NA	NA	NA	NA	NA	NA	NA	NA	NA	NA	NA	NA	NA	NA	NA	NA	NA	NA	NA	NA	NA	NA	NA	NA	NA	NA	NA	NA	NA	NA	NA	NA	NA	NA	NA	NA	NA	NA	NA	NA	NA	NA	NA	NA	NA	NA	NA	NA	NA	NA	NA	NA	0.483	NA	NA	NA	NA	NA	NA	NA
chr3	66383948	chr3_66383948_T_TCACACACACACA	T	TCACACACACACA	53150500	CSQ=CACACACACACA	intron_variant	MODIFIER	LRIG1	ENSG00000144749	Transcript	ENST00000273261	protein_coding	ENST00000273261.8:c.2071+31_2071+42dup	NA	NA	NA	NA	NA	NA	NA	1	NA	-1	NA	insertion	HGNC	HGNC:17360	YES	NM_015541.3	NA	1	P1	CCDS33783.1	ENSP00000273261	Q96JA1.169	NA	UPI000004C5BE	Q96JA1-1	NA	NA	NA	NA	NA	-14	NA	NA	NA	NA	NA	NA	NA	NA	NA	NA	NA	NA	NA	NA	NA	NA	NA	NA	NA	NA	NA	NA	NA	NA	NA	NA	NA	NA	NA	NA	NA	NA	NA	NA	NA	NA	NA	NA	NA	NA	NA	NA	NA	NA	NA	NA	NA	NA	NA	NA	NA	NA	NA	NA	NA	NA	NA	NA	NA	NA	NA	NA	NA	NA	NA	NA	NA	NA	NA	NA	NA	NA	NA	NA	NA	NA	NA	NA	NA	NA	NA	NA	NA	NA	NA	NA	NA	0.483	NA	NA	NA	NA	NA	NA	NA
chr3	66383948	chr3_66383948_T_TCACACACACACACA	T	TCACACACACACACA	53150500	CSQ=CACACACACACACA	intron_variant	MODIFIER	LRIG1	ENSG00000144749	Transcript	ENST00000273261	protein_coding	ENST00000273261.8:c.2071+29_2071+42dup	NA	NA	NA	NA	NA	NA	NA	1	NA	-1	NA	insertion	HGNC	HGNC:17360	YES	NM_015541.3	NA	1	P1	CCDS33783.1	ENSP00000273261	Q96JA1.169	NA	UPI000004C5BE	Q96JA1-1	NA	NA	NA	NA	NA	-14	NA	NA	NA	NA	NA	NA	NA	NA	NA	NA	NA	NA	NA	NA	NA	NA	NA	NA	NA	NA	NA	NA	NA	NA	NA	NA	NA	NA	NA	NA	NA	NA	NA	NA	NA	NA	NA	NA	NA	NA	NA	NA	NA	NA	NA	NA	NA	NA	NA	NA	NA	NA	NA	NA	NA	NA	NA	NA	NA	NA	NA	NA	NA	NA	NA	NA	NA	NA	NA	NA	NA	NA	NA	NA	NA	NA	NA	NA	NA	NA	NA	NA	NA	NA	NA	NA	NA	0.483	NA	NA	NA	NA	NA	NA	NA
chr3	66383948	chr3_66383948_T_TCACACACACACACACA	T	TCACACACACACACACA	53150500	CSQ=CACACACACACACACA	intron_variant	MODIFIER	LRIG1	ENSG00000144749	Transcript	ENST00000273261	protein_coding	ENST00000273261.8:c.2071+27_2071+42dup	NA	NA	NA	NA	NA	NA	NA	1	NA	-1	NA	insertion	HGNC	HGNC:17360	YES	NM_015541.3	NA	1	P1	CCDS33783.1	ENSP00000273261	Q96JA1.169	NA	UPI000004C5BE	Q96JA1-1	NA	NA	NA	NA	NA	-14	NA	NA	NA	NA	NA	NA	NA	NA	NA	NA	NA	NA	NA	NA	NA	NA	NA	NA	NA	NA	NA	NA	NA	NA	NA	NA	NA	NA	NA	NA	NA	NA	NA	NA	NA	NA	NA	NA	NA	NA	NA	NA	NA	NA	NA	NA	NA	NA	NA	NA	NA	NA	NA	NA	NA	NA	NA	NA	NA	NA	NA	NA	NA	NA	NA	NA	NA	NA	NA	NA	NA	NA	NA	NA	NA	NA	NA	NA	NA	NA	NA	NA	NA	NA	NA	NA	NA	0.483	NA	NA	NA	NA	NA	NA	NA
chr3	66383948	chr3_66383948_T_TCACACACACACACACACA	T	TCACACACACACACACACA	53150500	CSQ=CACACACACACACACACA	intron_variant	MODIFIER	LRIG1	ENSG00000144749	Transcript	ENST00000273261	protein_coding	ENST00000273261.8:c.2071+25_2071+42dup	NA	NA	NA	NA	NA	NA	NA	1	NA	-1	NA	insertion	HGNC	HGNC:17360	YES	NM_015541.3	NA	1	P1	CCDS33783.1	ENSP00000273261	Q96JA1.169	NA	UPI000004C5BE	Q96JA1-1	NA	NA	NA	NA	NA	-14	NA	NA	NA	NA	NA	NA	NA	NA	NA	NA	NA	NA	NA	NA	NA	NA	NA	NA	NA	NA	NA	NA	NA	NA	NA	NA	NA	NA	NA	NA	NA	NA	NA	NA	NA	NA	NA	NA	NA	NA	NA	NA	NA	NA	NA	NA	NA	NA	NA	NA	NA	NA	NA	NA	NA	NA	NA	NA	NA	NA	NA	NA	NA	NA	NA	NA	NA	NA	NA	NA	NA	NA	NA	NA	NA	NA	NA	NA	NA	NA	NA	NA	NA	NA	NA	NA	NA	0.483	NA	NA	NA	NA	NA	NA	NA
chr3	66383948	chr3_66383948_T_TCACACACACACACACACACA	T	TCACACACACACACACACACA	53150500	CSQ=CACACACACACACACACACA	intron_variant	MODIFIER	LRIG1	ENSG00000144749	Transcript	ENST00000273261	protein_coding	ENST00000273261.8:c.2071+23_2071+42dup	NA	NA	NA	NA	NA	NA	NA	1	NA	-1	NA	insertion	HGNC	HGNC:17360	YES	NM_015541.3	NA	1	P1	CCDS33783.1	ENSP00000273261	Q96JA1.169	NA	UPI000004C5BE	Q96JA1-1	NA	NA	NA	NA	NA	-14	NA	NA	NA	NA	NA	NA	NA	NA	NA	NA	NA	NA	NA	NA	NA	NA	NA	NA	NA	NA	NA	NA	NA	NA	NA	NA	NA	NA	NA	NA	NA	NA	NA	NA	NA	NA	NA	NA	NA	NA	NA	NA	NA	NA	NA	NA	NA	NA	NA	NA	NA	NA	NA	NA	NA	NA	NA	NA	NA	NA	NA	NA	NA	NA	NA	NA	NA	NA	NA	NA	NA	NA	NA	NA	NA	NA	NA	NA	NA	NA	NA	NA	NA	NA	NA	NA	NA	0.483	NA	NA	NA	NA	NA	NA	NA
chr3	66383948	chr3_66383948_T_TCACACACACACACACACACACA	T	TCACACACACACACACACACACA	53150500	CSQ=CACACACACACACACACACACA	intron_variant	MODIFIER	LRIG1	ENSG00000144749	Transcript	ENST00000273261	protein_coding	ENST00000273261.8:c.2071+21_2071+42dup	NA	NA	NA	NA	NA	NA	NA	1	NA	-1	NA	insertion	HGNC	HGNC:17360	YES	NM_015541.3	NA	1	P1	CCDS33783.1	ENSP00000273261	Q96JA1.169	NA	UPI000004C5BE	Q96JA1-1	NA	NA	NA	NA	NA	-14	NA	NA	NA	NA	NA	NA	NA	NA	NA	NA	NA	NA	NA	NA	NA	NA	NA	NA	NA	NA	NA	NA	NA	NA	NA	NA	NA	NA	NA	NA	NA	NA	NA	NA	NA	NA	NA	NA	NA	NA	NA	NA	NA	NA	NA	NA	NA	NA	NA	NA	NA	NA	NA	NA	NA	NA	NA	NA	NA	NA	NA	NA	NA	NA	NA	NA	NA	NA	NA	NA	NA	NA	NA	NA	NA	NA	NA	NA	NA	NA	NA	NA	NA	NA	NA	NA	NA	0.483	NA	NA	NA	NA	NA	NA	NA
chr3	66383948	chr3_66383948_T_TCACACACACACACACACACACACA	T	TCACACACACACACACACACACACA	53150500	CSQ=CACACACACACACACACACACACA	intron_variant	MODIFIER	LRIG1	ENSG00000144749	Transcript	ENST00000273261	protein_coding	ENST00000273261.8:c.2071+19_2071+42dup	NA	NA	NA	NA	NA	NA	NA	1	NA	-1	NA	insertion	HGNC	HGNC:17360	YES	NM_015541.3	NA	1	P1	CCDS33783.1	ENSP00000273261	Q96JA1.169	NA	UPI000004C5BE	Q96JA1-1	NA	NA	NA	NA	NA	-14	NA	NA	NA	NA	NA	NA	NA	NA	NA	NA	NA	NA	NA	NA	NA	NA	NA	NA	NA	NA	NA	NA	NA	NA	NA	NA	NA	NA	NA	NA	NA	NA	NA	NA	NA	NA	NA	NA	NA	NA	NA	NA	NA	NA	NA	NA	NA	NA	NA	NA	NA	NA	NA	NA	NA	NA	NA	NA	NA	NA	NA	NA	NA	NA	NA	NA	NA	NA	NA	NA	NA	NA	NA	NA	NA	NA	NA	NA	NA	NA	NA	NA	NA	NA	NA	NA	NA	0.483	NA	NA	NA	NA	NA	NA	NA
chr3	66383948	chr3_66383948_T_TCACACG	T	TCACACG	53150500	CSQ=GCACAC	intron_variant	MODIFIER	LRIG1	ENSG00000144749	Transcript	ENST00000273261	protein_coding	ENST00000273261.8:c.2071+42_2071+43insCGTGTG	NA	NA	NA	NA	NA	NA	NA	1	NA	-1	NA	insertion	HGNC	HGNC:17360	YES	NM_015541.3	NA	1	P1	CCDS33783.1	ENSP00000273261	Q96JA1.169	NA	UPI000004C5BE	Q96JA1-1	NA	NA	NA	NA	NA	-5	NA	NA	NA	NA	NA	NA	NA	NA	NA	NA	NA	NA	NA	NA	NA	NA	NA	NA	NA	NA	NA	NA	NA	NA	NA	NA	NA	NA	NA	NA	NA	NA	NA	NA	NA	NA	NA	NA	NA	NA	NA	NA	NA	NA	NA	NA	NA	NA	NA	NA	NA	NA	NA	NA	NA	NA	NA	NA	NA	NA	NA	NA	NA	NA	NA	NA	NA	NA	NA	NA	NA	NA	NA	NA	NA	NA	NA	NA	NA	NA	NA	NA	NA	NA	NA	NA	NA	0.483	NA	NA	NA	NA	NA	NA	NA
chr3	188760100	chr3_188760100_C_CT	C	CT	79870	T	splice_polypyrimidine_tract_variant&intron_variant	LOW	LPP	ENSG00000145012	Transcript	ENST00000617246	protein_coding	ENST00000617246.5:c.1241-5dup	NA	NA	NA	NA	NA	NA	NA	1	NA	1	NA	insertion	HGNC	HGNC:6679	YES	NM_001375462.1	NA	1	P1	CCDS3291.1	ENSP00000478901	Q93052.187	NA	UPI000002E034	NA	1	NA	NA	NA	NA	7	NA	NA	NA	NA	NA	NA	NA	NA	NA	NA	NA	NA	NA	NA	NA	NA	NA	NA	NA	NA	NA	NA	NA	NA	NA	NA	NA	NA	NA	NA	NA	NA	NA	NA	NA	NA	NA	NA	NA	NA	NA	NA	NA	NA	NA	NA	NA	NA	NA	NA	NA	NA	NA	NA	NA	NA	NA	NA	NA	NA	NA	NA	NA	NA	NA	NA	NA	NA	NA	19	-39	50	-20	0	0	0	0	LPP	NA	NA	NA	NA	NA	NA	NA	NA	NA	0.294	NA	NA	NA	NA	NA	NA	NA
chr3	190627309	chr3_190627309_G_GT	G	GT	53437500	T	splice_polypyrimidine_tract_variant&intron_variant	LOW	IL1RAP	ENSG00000196083	Transcript	ENST00000447382	protein_coding	ENST00000447382.6:c.776-4dup	NA	NA	NA	NA	NA	NA	NA	1	NA	1	NA	insertion	HGNC	HGNC:5995	YES	NM_002182.4	NA	1	P1	CCDS3298.1	ENSP00000390541	Q9NPH3.186	NA	UPI000005416D	Q9NPH3-1	NA	NA	NA	NA	NA	8	NA	NA	NA	NA	NA	NA	NA	NA	NA	NA	NA	NA	NA	NA	NA	NA	NA	NA	NA	NA	NA	NA	NA	NA	NA	NA	NA	NA	NA	NA	NA	NA	NA	NA	NA	NA	NA	NA	NA	NA	NA	NA	NA	NA	NA	NA	NA	NA	NA	NA	NA	NA	NA	NA	NA	NA	NA	NA	NA	NA	NA	NA	Blood_protein_levels	NA	NA	NA	NA	NA	NA	49	12	32	25	0.02	0.01	0	0	IL1RAP	NA	NA	NA	NA	NA	NA	NA	NA	NA	0.621	NA	NA	NA	NA	NA	NA	NA
chr3	190627309	chr3_190627309_G_GTT	G	GTT	53437500	TT	splice_polypyrimidine_tract_variant&intron_variant	LOW	IL1RAP	ENSG00000196083	Transcript	ENST00000447382	protein_coding	ENST00000447382.6:c.776-5_776-4dup	NA	NA	NA	NA	NA	NA	NA	1	NA	1	NA	insertion	HGNC	HGNC:5995	YES	NM_002182.4	NA	1	P1	CCDS3298.1	ENSP00000390541	Q9NPH3.186	NA	UPI000005416D	Q9NPH3-1	NA	NA	NA	NA	NA	8	NA	NA	NA	NA	NA	NA	NA	NA	NA	NA	NA	NA	NA	NA	NA	NA	NA	NA	NA	NA	NA	NA	NA	NA	NA	NA	NA	NA	NA	NA	NA	NA	NA	NA	NA	NA	NA	NA	NA	NA	NA	NA	NA	NA	NA	NA	NA	NA	NA	NA	NA	NA	NA	NA	NA	NA	NA	NA	NA	NA	NA	NA	Blood_protein_levels	NA	NA	NA	NA	NA	NA	NA	NA	NA	NA	NA	NA	NA	NA	NA	NA	NA	NA	NA	NA	NA	NA	NA	NA	0.621	NA	NA	NA	NA	NA	NA	NA
chr4	73416375	chr4_73416375_A_AT	A	AT	16230100	CSQ=T	intron_variant	MODIFIER	ALB	ENSG00000163631	Transcript	ENST00000295897	protein_coding	ENST00000295897.9:c.1289+30dup	NA	NA	NA	NA	NA	NA	NA	1	NA	1	NA	insertion	HGNC	HGNC:399	YES	NM_000477.7	NA	1	P1	CCDS3555.1	ENSP00000295897	P02768.283	NA	UPI000002C1AC	P02768-1	1	NA	NA	NA	NA	7	NA	NA	NA	NA	NA	NA	NA	NA	NA	NA	NA	NA	NA	NA	NA	NA	NA	NA	NA	NA	NA	NA	NA	NA	NA	NA	NA	NA	NA	NA	NA	NA	NA	NA	NA	NA	NA	NA	NA	NA	NA	NA	NA	NA	NA	NA	NA	NA	NA	NA	NA	NA	NA	NA	NA	NA	NA	NA	NA	NA	NA	NA	NA	NA	NA	NA	NA	NA	NA	-48	-23	-23	-19	0	0	0	0	ALB	NA	NA	NA	NA	NA	NA	NA	NA	NA	0.648	NA	NA	NA	NA	NA	NA	NA
chr4	73416375	chr4_73416375_A_ATT	A	ATT	16230100	CSQ=TT	intron_variant	MODIFIER	ALB	ENSG00000163631	Transcript	ENST00000295897	protein_coding	ENST00000295897.9:c.1289+29_1289+30dup	NA	NA	NA	NA	NA	NA	NA	1	NA	1	NA	insertion	HGNC	HGNC:399	YES	NM_000477.7	NA	1	P1	CCDS3555.1	ENSP00000295897	P02768.283	NA	UPI000002C1AC	P02768-1	1	NA	NA	NA	NA	7	NA	NA	NA	NA	NA	NA	NA	NA	NA	NA	NA	NA	NA	NA	NA	NA	NA	NA	NA	NA	NA	NA	NA	NA	NA	NA	NA	NA	NA	NA	NA	NA	NA	NA	NA	NA	NA	NA	NA	NA	NA	NA	NA	NA	NA	NA	NA	NA	NA	NA	NA	NA	NA	NA	NA	NA	NA	NA	NA	NA	NA	NA	NA	NA	NA	NA	NA	NA	NA	NA	NA	NA	NA	NA	NA	NA	NA	NA	NA	NA	NA	NA	NA	NA	NA	NA	NA	0.648	NA	NA	NA	NA	NA	NA	NA
chr4	76034366	chr4_76034366_G_A	G	A	37454600	CSQ=A	3_prime_UTR_variant	MODIFIER	CXCL11	ENSG00000169248	Transcript	ENST00000306621	protein_coding	ENST00000306621.8:c.*427C>T	NA	795	NA	NA	NA	NA	rs13130018	1	NA	-1	NA	SNV	HGNC	HGNC:10638	YES	NM_005409.5	NA	1	P1	CCDS3574.1	ENSP00000306884	O14625.199	NA	UPI0000030067	NA	NA	NA	NA	NA	NA	NA	0.6905	0.7322	0.7493	0.9375	0.508	0.5256	NA	NA	NA	NA	NA	NA	NA	NA	NA	0.6116	0.7044	0.6711	0.7169	0.6073	0.9382	0.4714	0.5791	0.5317	0.6204	0.5502	0.9382	gnomADg_EAS	NA	NA	NA	29269040	NA	NA	NA	NA	NA	NA	NA	NA	NA	NA	NA	NA	6.999	0.548085	NA	NA	NA	NA	NA	NA	NA	NA	NA	NA	NA	NA	NA	NA	NA	NA	NA	NA	NA	NA	NA	NA	NA	-46	4	-4	-8	0	0	0	0	CXCL11	NA	NA	NA	NA	G	NA	NA	NA	NA	0.599	NA	NA	NA	NA	NA	NA	NA
chr4	76034464	chr4_76034464_G_A	G	A	61726300	CSQ=A	3_prime_UTR_variant	MODIFIER	CXCL11	ENSG00000169248	Transcript	ENST00000306621	protein_coding	ENST00000306621.8:c.*329C>T	NA	697	NA	NA	NA	NA	rs13130221	1	NA	-1	NA	SNV	HGNC	HGNC:10638	YES	NM_005409.5	NA	1	P1	CCDS3574.1	ENSP00000306884	O14625.199	NA	UPI0000030067	NA	NA	NA	NA	NA	NA	NA	0.6905	0.7322	0.7493	0.9375	0.508	0.5256	NA	NA	NA	NA	NA	NA	NA	NA	NA	0.6115	0.7043	0.6692	0.7165	0.6078	0.9383	0.4715	0.5791	0.5317	0.62	0.5501	0.9383	gnomADg_EAS	NA	NA	NA	29269040&15753903	NA	NA	NA	NA	NA	NA	NA	NA	NA	NA	NA	NA	0.544	-0.187172	NA	NA	NA	NA	NA	NA	NA	NA	NA	NA	NA	NA	NA	NA	NA	NA	NA	NA	NA	NA	NA	NA	NA	-24	-3	2	-23	0	0	0	0	CXCL11	NA	NA	NA	NA	g	NA	NA	NA	NA	0.599	NA	NA	NA	NA	NA	NA	NA
chr4	76144323	chr4_76144323_T_TA	T	TA	53360100	CSQ=A	intron_variant	MODIFIER	NUP54	ENSG00000138750	Transcript	ENST00000264883	protein_coding	ENST00000264883.8:c.152-32dup	NA	NA	NA	NA	NA	NA	NA	1	NA	-1	NA	insertion	HGNC	HGNC:17359	YES	NM_017426.4	NA	1	P1	CCDS3576.1	ENSP00000264883	Q7Z3B4.169	NA	UPI0000036166	Q7Z3B4-1	1	NA	NA	NA	NA	-5	NA	NA	NA	NA	NA	NA	NA	NA	NA	NA	NA	NA	NA	NA	NA	NA	NA	NA	NA	NA	NA	NA	NA	NA	NA	NA	NA	NA	NA	NA	NA	NA	NA	NA	NA	NA	NA	NA	NA	NA	NA	NA	NA	NA	NA	NA	NA	NA	NA	NA	NA	NA	NA	NA	NA	NA	NA	NA	NA	NA	NA	NA	NA	NA	NA	NA	NA	NA	NA	-16	-22	-47	17	0.04	0	0	0	NUP54	NA	NA	NA	NA	NA	NA	NA	NA	NA	0.12	NA	NA	NA	NA	NA	NA	NA
chr4	76144323	chr4_76144323_T_TAA	T	TAA	53360100	CSQ=AA	intron_variant	MODIFIER	NUP54	ENSG00000138750	Transcript	ENST00000264883	protein_coding	ENST00000264883.8:c.152-33_152-32dup	NA	NA	NA	NA	NA	NA	NA	1	NA	-1	NA	insertion	HGNC	HGNC:17359	YES	NM_017426.4	NA	1	P1	CCDS3576.1	ENSP00000264883	Q7Z3B4.169	NA	UPI0000036166	Q7Z3B4-1	1	NA	NA	NA	NA	-5	NA	NA	NA	NA	NA	NA	NA	NA	NA	NA	NA	NA	NA	NA	NA	NA	NA	NA	NA	NA	NA	NA	NA	NA	NA	NA	NA	NA	NA	NA	NA	NA	NA	NA	NA	NA	NA	NA	NA	NA	NA	NA	NA	NA	NA	NA	NA	NA	NA	NA	NA	NA	NA	NA	NA	NA	NA	NA	NA	NA	NA	NA	NA	NA	NA	NA	NA	NA	NA	NA	NA	NA	NA	NA	NA	NA	NA	NA	NA	NA	NA	NA	NA	NA	NA	NA	NA	0.12	NA	NA	NA	NA	NA	NA	NA
chr4	102631656	chr4_102631656_C_T	C	T	31622200	T	3_prime_UTR_variant	MODIFIER	MANBA	ENSG00000109323	Transcript	ENST00000647097	protein_coding	ENST00000647097.2:c.*401G>A	NA	3115	NA	NA	NA	NA	rs4013&COSV105051649	1	NA	-1	NA	SNV	HGNC	HGNC:6831	YES	NM_005908.4	NA	NA	P1	CCDS3658.1	ENSP00000495247	O00462.187	NA	UPI000013C8A2	NA	1	NA	NA	NA	NA	NA	0.5503	0.6634	0.6542	0.5218	0.493	0.4121	NA	NA	NA	NA	NA	NA	NA	NA	NA	0.5496	0.6311	0.5771	0.6151	0.509	0.5176	0.4732	0.6076	0.5079	0.5565	0.4524	0.6634	AFR	benign	0&1	1&1	35897697&36050321&29755505	NA	NA	NA	NA	NA	NA	NA	NA	NA	NA	NA	NA	0.236	-0.357863	NA	NA	NA	NA	NA	NA	NA	NA	NA	NA	NA	NA	NA	NA	22961000	0.7	Beta-D-mannosidosis	-3.17	NA	NA	NA	NA	NA	NA	NA	NA	NA	NA	NA	NA	NA	NA	NA	NA	-0.0019245	-0.000691	C	ENSG00000109323&ENSG00000109320	mannosidase_beta&nuclear_factor_kappa_B_subunit_1	MANBA&NFKB1	0.7918678522109985&0.681473970413208	0.513	NA	NA	NA	NA	NA	NA	NA
chr4	102631673	chr4_102631673_G_A	G	A	34346400	A	3_prime_UTR_variant	MODIFIER	MANBA	ENSG00000109323	Transcript	ENST00000647097	protein_coding	ENST00000647097.2:c.*384C>T	NA	3098	NA	NA	NA	NA	rs4019&COSV105051650	1	NA	-1	NA	SNV	HGNC	HGNC:6831	YES	NM_005908.4	NA	NA	P1	CCDS3658.1	ENSP00000495247	O00462.187	NA	UPI000013C8A2	NA	1	NA	NA	NA	NA	NA	0.5503	0.6634	0.6542	0.5218	0.493	0.4121	NA	NA	NA	NA	NA	NA	NA	NA	NA	0.5498	0.6315	0.5771	0.6155	0.5089	0.5182	0.4735	0.6076	0.5079	0.5557	0.452	0.6634	AFR	benign	0&1	1&1	NA	NA	NA	NA	NA	NA	NA	NA	NA	NA	NA	NA	NA	1.228	-0.017784	NA	NA	NA	NA	NA	NA	NA	NA	NA	NA	NA	NA	NA	NA	22961000	0.7	Beta-D-mannosidosis	-3.24	NA	NA	NA	NA	NA	NA	NA	NA	NA	NA	NA	NA	NA	NA	NA	NA	-6.175e-05	-4.923e-05	g	ENSG00000109320&ENSG00000109323	nuclear_factor_kappa_B_subunit_1&mannosidase_beta	NFKB1&MANBA	0.681473970413208&0.7918678522109985	0.513	NA	NA	NA	NA	NA	NA	NA
chr4	102631896	chr4_102631896_G_A	G	A	58109500	A	3_prime_UTR_variant	MODIFIER	MANBA	ENSG00000109323	Transcript	ENST00000647097	protein_coding	ENST00000647097.2:c.*161C>T	NA	2875	NA	NA	NA	NA	rs1054029	1	NA	-1	NA	SNV	HGNC	HGNC:6831	YES	NM_005908.4	NA	NA	P1	CCDS3658.1	ENSP00000495247	O00462.187	NA	UPI000013C8A2	NA	1	NA	NA	NA	NA	NA	0.5503	0.6634	0.6542	0.5218	0.493	0.4121	NA	NA	NA	NA	NA	NA	NA	NA	NA	0.5492	0.6309	0.5758	0.6145	0.5084	0.516	0.4714	0.6076	0.5077	0.555	0.4517	0.6634	AFR	benign	NA	1	29755505	NA	NA	NA	NA	NA	NA	NA	NA	NA	NA	NA	NA	2.122	0.103434	NA	NA	NA	NA	NA	NA	NA	NA	NA	NA	NA	NA	NA	NA	NA	NA	Beta-D-mannosidosis	-3.31	NA	NA	NA	NA	NA	16	-1	13	32	0	0	0	0	MANBA	NA	NA	-5.83e-05	-4.256e-05	G	ENSG00000109320&ENSG00000109323	nuclear_factor_kappa_B_subunit_1&mannosidase_beta	NFKB1&MANBA	0.681473970413208&0.7918678522109985	0.513	NA	NA	NA	NA	NA	NA	NA
chr4	102631933	chr4_102631933_A_G	A	G	57763800	G	3_prime_UTR_variant	MODIFIER	MANBA	ENSG00000109323	Transcript	ENST00000647097	protein_coding	ENST00000647097.2:c.*124T>C	NA	2838	NA	NA	NA	NA	rs3194585	1	NA	-1	NA	SNV	HGNC	HGNC:6831	YES	NM_005908.4	NA	NA	P1	CCDS3658.1	ENSP00000495247	O00462.187	NA	UPI000013C8A2	NA	1	NA	NA	NA	NA	NA	0.5503	0.6634	0.6542	0.5218	0.493	0.4121	NA	NA	NA	NA	NA	NA	NA	NA	NA	0.5492	0.631	0.5747	0.6146	0.5084	0.5166	0.471	0.6076	0.5077	0.555	0.4524	0.6634	AFR	benign	NA	1	NA	NA	NA	NA	NA	NA	NA	NA	NA	NA	NA	NA	NA	4.78	0.342611	NA	NA	NA	NA	NA	NA	NA	NA	NA	NA	NA	NA	NA	NA	22961000	0.7	Beta-D-mannosidosis	-3.73	NA	NA	NA	NA	NA	-21	-5	-14	21	0	0	0	0	MANBA	NA	NA	0.0002909	0.0001646	G	ENSG00000109320&ENSG00000109323	nuclear_factor_kappa_B_subunit_1&mannosidase_beta	NFKB1&MANBA	0.681473970413208&0.7918678522109985	0.513	NA	NA	NA	NA	NA	NA	NA
chr4	102633365	chr4_102633365_C_T	C	T	39733300	T	intron_variant	MODIFIER	MANBA	ENSG00000109323	Transcript	ENST00000647097	protein_coding	ENST00000647097.2:c.2416-1084G>A	NA	NA	NA	NA	NA	NA	rs12498722	1	NA	-1	NA	SNV	HGNC	HGNC:6831	YES	NM_005908.4	NA	NA	P1	CCDS3658.1	ENSP00000495247	O00462.187	NA	UPI000013C8A2	NA	1	NA	NA	NA	NA	NA	0.5503	0.6641	0.6542	0.5218	0.492	0.4121	NA	NA	NA	NA	NA	NA	NA	NA	NA	0.5497	0.6316	0.576	0.6172	0.5087	0.5164	0.4714	0.6076	0.5079	0.5543	0.4512	0.6641	AFR	NA	NA	NA	NA	NA	NA	NA	NA	NA	NA	NA	NA	NA	NA	NA	NA	4.248	0.296523	NA	NA	NA	NA	NA	NA	NA	NA	NA	NA	NA	NA	NA	NA	22961000	0.7	NA	-2.91	NA	NA	NA	NA	NA	-12	5	-12	1	0	0	0	0	MANBA	NA	NA	8.976e-05	6.45e-05	C	ENSG00000109323&ENSG00000109320	mannosidase_beta&nuclear_factor_kappa_B_subunit_1	MANBA&NFKB1	0.7918678522109985&0.681473970413208	0.513	NA	NA	NA	NA	NA	NA	NA
chr4	119291270	chr4_119291270_AT_A	AT	A	10091800	-	intron_variant	MODIFIER	USP53	ENSG00000145390	Transcript	ENST00000692078	protein_coding	ENST00000692078.1:c.2348+17del	NA	NA	NA	NA	NA	NA	NA	1	NA	1	NA	deletion	HGNC	HGNC:29255	YES	NM_001371395.1	NA	NA	P2	CCDS43265.1	ENSP00000509606	Q70EK8.145	NA	UPI0000251D9D	NA	1	NA	NA	NA	NA	6	NA	NA	NA	NA	NA	NA	NA	NA	NA	NA	NA	NA	NA	NA	NA	NA	NA	NA	NA	NA	NA	NA	NA	NA	NA	NA	NA	NA	NA	NA	NA	NA	NA	NA	NA	NA	NA	NA	NA	NA	NA	NA	NA	NA	NA	NA	NA	NA	NA	NA	NA	NA	NA	NA	NA	NA	NA	NA	NA	NA	NA	NA	NA	-4.69	NA	NA	NA	NA	NA	29	-10	-14	-10	0	0	0	0.03	USP53	NA	NA	NA	NA	T	NA	NA	NA	NA	0.913	NA	NA	NA	NA	NA	NA	NA
chr4	186251199	chr4_186251199_C_CT	C	CT	8585160	CSQ=T	intron_variant	MODIFIER	KLKB1	ENSG00000164344	Transcript	ENST00000264690	protein_coding	ENST00000264690.11:c.759-12dup	NA	NA	NA	NA	NA	NA	NA	1	NA	1	NA	insertion	HGNC	HGNC:6371	YES	NM_000892.5	NA	1	P1	CCDS34120.1	ENSP00000264690	P03952.227	NA	UPI000050EC06	NA	1	NA	NA	NA	NA	7	NA	NA	NA	NA	NA	NA	NA	NA	NA	NA	NA	NA	NA	NA	NA	NA	NA	NA	NA	NA	NA	NA	NA	NA	NA	NA	NA	NA	NA	NA	NA	NA	NA	NA	NA	NA	NA	NA	NA	NA	NA	NA	NA	NA	NA	NA	NA	NA	NA	NA	NA	NA	NA	NA	NA	NA	NA	NA	NA	NA	NA	NA	NA	NA	NA	NA	NA	NA	NA	19	10	16	19	0.01	0	0	0	KLKB1	NA	NA	NA	NA	NA	NA	NA	NA	NA	0.161	NA	NA	NA	NA	NA	NA	NA
chr4	186251199	chr4_186251199_C_CTT	C	CTT	8585160	CSQ=TT	intron_variant	MODIFIER	KLKB1	ENSG00000164344	Transcript	ENST00000264690	protein_coding	ENST00000264690.11:c.759-13_759-12dup	NA	NA	NA	NA	NA	NA	NA	1	NA	1	NA	insertion	HGNC	HGNC:6371	YES	NM_000892.5	NA	1	P1	CCDS34120.1	ENSP00000264690	P03952.227	NA	UPI000050EC06	NA	1	NA	NA	NA	NA	7	NA	NA	NA	NA	NA	NA	NA	NA	NA	NA	NA	NA	NA	NA	NA	NA	NA	NA	NA	NA	NA	NA	NA	NA	NA	NA	NA	NA	NA	NA	NA	NA	NA	NA	NA	NA	NA	NA	NA	NA	NA	NA	NA	NA	NA	NA	NA	NA	NA	NA	NA	NA	NA	NA	NA	NA	NA	NA	NA	NA	NA	NA	NA	NA	NA	NA	NA	NA	NA	NA	NA	NA	NA	NA	NA	NA	NA	NA	NA	NA	NA	NA	NA	NA	NA	NA	NA	0.161	NA	NA	NA	NA	NA	NA	NA
chr5	136163255	chr5_136163255_AT_A	AT	A	8633670	-	splice_polypyrimidine_tract_variant&intron_variant	LOW	SMAD5	ENSG00000113658	Transcript	ENST00000545279	protein_coding	ENST00000545279.6:c.656-9del	NA	NA	NA	NA	NA	NA	NA	1	NA	1	NA	deletion	HGNC	HGNC:6771	YES	NM_005903.7	NA	1	P1	CCDS75308.1	ENSP00000441954	Q99717.219	Q68DB7.163	UPI0000135A7E	NA	NA	NA	NA	NA	NA	6	NA	NA	NA	NA	NA	NA	NA	NA	NA	NA	NA	NA	NA	NA	NA	NA	NA	NA	NA	NA	NA	NA	NA	NA	NA	NA	NA	NA	NA	NA	NA	NA	NA	NA	NA	NA	NA	NA	NA	NA	NA	NA	NA	NA	NA	NA	NA	NA	NA	NA	NA	NA	NA	NA	NA	NA	NA	NA	NA	NA	NA	NA	NA	-2.14	NA	NA	NA	NA	NA	-13	16	22	16	0	0	0	0	SMAD5	NA	NA	NA	NA	T	NA	NA	NA	NA	NA	NA	NA	NA	NA	NA	NA	NA
chr5	136365212	chr5_136365212_G_GA	G	GA	19933900	A	intron_variant	MODIFIER	TRPC7	ENSG00000069018	Transcript	ENST00000513104	protein_coding	ENST00000513104.6:c.2+40dup	NA	NA	NA	NA	NA	NA	NA	1	NA	-1	NA	insertion	HGNC	HGNC:20754	YES	NM_020389.3	NA	5	P1	CCDS47267.2	ENSP00000426070	Q9HCX4.175	NA	UPI000004F27A	Q9HCX4-1	NA	NA	NA	NA	NA	-1	NA	NA	NA	NA	NA	NA	NA	NA	NA	NA	NA	NA	NA	NA	NA	NA	NA	NA	NA	NA	NA	NA	NA	NA	NA	NA	NA	NA	NA	NA	NA	NA	NA	NA	NA	NA	NA	NA	NA	NA	NA	NA	NA	NA	NA	NA	NA	NA	NA	NA	NA	NA	NA	NA	NA	NA	NA	NA	NA	NA	NA	NA	NA	NA	NA	NA	NA	NA	NA	-8	31	40	-9	0	0	0.01	0	TRPC7	NA	NA	NA	NA	NA	NA	NA	NA	NA	0.109	NA	NA	NA	NA	NA	NA	NA
chr5	136365212	chr5_136365212_G_GAA	G	GAA	19933900	AA	intron_variant	MODIFIER	TRPC7	ENSG00000069018	Transcript	ENST00000513104	protein_coding	ENST00000513104.6:c.2+39_2+40dup	NA	NA	NA	NA	NA	NA	NA	1	NA	-1	NA	insertion	HGNC	HGNC:20754	YES	NM_020389.3	NA	5	P1	CCDS47267.2	ENSP00000426070	Q9HCX4.175	NA	UPI000004F27A	Q9HCX4-1	NA	NA	NA	NA	NA	-1	NA	NA	NA	NA	NA	NA	NA	NA	NA	NA	NA	NA	NA	NA	NA	NA	NA	NA	NA	NA	NA	NA	NA	NA	NA	NA	NA	NA	NA	NA	NA	NA	NA	NA	NA	NA	NA	NA	NA	NA	NA	NA	NA	NA	NA	NA	NA	NA	NA	NA	NA	NA	NA	NA	NA	NA	NA	NA	NA	NA	NA	NA	NA	NA	NA	NA	NA	NA	NA	NA	NA	NA	NA	NA	NA	NA	NA	NA	NA	NA	NA	NA	NA	NA	NA	NA	NA	0.109	NA	NA	NA	NA	NA	NA	NA
chr5	148242477	chr5_148242477_T_C	T	C	87779600	C	synonymous_variant	LOW	MARCOL	ENSG00000248109	Transcript	ENST00000638089	protein_coding	ENST00000638089.2:c.81T>C	ENSP00000490292.1:p.Val27%3D	154	81	27	V	gtT/gtC	rs10477366	1	NA	1	NA	SNV	HGNC	HGNC:53644	YES	NM_001363511.2	NA	3	P5	CCDS87333.1	ENSP00000490292	A0A1B0GUY1.34	NA	UPI00001978DF	NA	NA	NA	NA	NA	NA	NA	0.742	0.3654	0.8948	0.8343	0.9254	0.8589	NA	NA	NA	NA	NA	NA	NA	NA	NA	0.7853	0.4555	0.989	0.8765	0.9017	0.8212	0.9296	0.9399	0.9255	0.8258	0.8401	0.989	gnomADg_AMI	NA	NA	NA	NA	NA	NA	NA	NA	NA	NA	NA	NA	NA	NA	NA	NA	1.948	0.083539	NA	NA	NA	NA	NA	NA	NA	NA	NA	NA	NA	NA	NA	NA	NA	NA	NA	0.692	NA	NA	NA	NA	NA	NA	NA	NA	NA	NA	NA	NA	NA	NA	NA	NA	NA	NA	T	ENSG00000248109	MARCO_like	MARCOL	0.600387	NA	NA	NA	NA	NA	NA	NA	NA
chr5	148242620	chr5_148242620_A_T	A	T	119208000	T	missense_variant	MODERATE	MARCOL	ENSG00000248109	Transcript	ENST00000638089	protein_coding	ENST00000638089.2:c.224A>T	ENSP00000490292.1:p.Gln75Leu	297	224	75	Q/L	cAa/cTa	rs9325091	1	NA	1	NA	SNV	HGNC	HGNC:53644	YES	NM_001363511.2	NA	3	P5	CCDS87333.1	ENSP00000490292	A0A1B0GUY1.34	NA	UPI00001978DF	NA	NA	deleterious(0.03)	unknown(0)	NA	NA	NA	0.742	0.3654	0.8948	0.8343	0.9254	0.8589	NA	NA	NA	NA	NA	NA	NA	NA	NA	0.7853	0.4552	0.989	0.8764	0.9013	0.8216	0.9296	0.9399	0.9256	0.8249	0.84	0.989	gnomADg_AMI	NA	NA	NA	NA	NA	NA	NA	NA	NA	NA	NA	NA	NA	NA	NA	NA	14.13	1.26537	B&B	0.2184	0.1117&0.096	ENST00000638059&ENST00000638089	NA	NA	.&.	.&.	NA	NA	NA	.&.	A0A1B0GTV2&A0A1B0GUY1	.&YES	NA	NA	NA	-3.42	NA	NA	NA	NA	NA	NA	NA	NA	NA	NA	NA	NA	NA	NA	NA	NA	NA	NA	A	ENSG00000248109	MARCO_like	MARCOL	0.600387	NA	0.135616	0.135616	0.0950126	0.0950126	NA	likely_benign	0.096
chr5	148243008	chr5_148243008_A_G	A	G	183636000	G	synonymous_variant	LOW	MARCOL	ENSG00000248109	Transcript	ENST00000638089	protein_coding	ENST00000638089.2:c.612A>G	ENSP00000490292.1:p.Pro204%3D	685	612	204	P	ccA/ccG	rs4470757	1	NA	1	NA	SNV	HGNC	HGNC:53644	YES	NM_001363511.2	NA	3	P5	CCDS87333.1	ENSP00000490292	A0A1B0GUY1.34	NA	UPI00001978DF	NA	NA	NA	NA	NA	NA	NA	0.742	0.3654	0.8948	0.8343	0.9254	0.8589	NA	NA	NA	NA	NA	NA	NA	NA	NA	0.7847	0.4541	0.989	0.8763	0.9017	0.8202	0.9292	0.9395	0.9252	0.8257	0.8398	0.989	gnomADg_AMI	NA	NA	NA	NA	NA	NA	NA	NA	NA	NA	NA	NA	NA	NA	NA	NA	4.683	0.334155	NA	NA	NA	NA	NA	NA	NA	NA	NA	NA	NA	NA	NA	NA	NA	NA	NA	-1.04	NA	NA	NA	NA	NA	NA	NA	NA	NA	NA	NA	NA	NA	NA	NA	NA	NA	NA	A	ENSG00000248109	MARCO_like	MARCOL	0.600387	NA	NA	NA	NA	NA	NA	NA	NA
chr5	148243050	chr5_148243050_A_G	A	G	183736000	G	synonymous_variant	LOW	MARCOL	ENSG00000248109	Transcript	ENST00000638089	protein_coding	ENST00000638089.2:c.654A>G	ENSP00000490292.1:p.Gln218%3D	727	654	218	Q	caA/caG	rs4532356	1	NA	1	NA	SNV	HGNC	HGNC:53644	YES	NM_001363511.2	NA	3	P5	CCDS87333.1	ENSP00000490292	A0A1B0GUY1.34	NA	UPI00001978DF	NA	NA	NA	NA	NA	NA	NA	0.742	0.3654	0.8948	0.8343	0.9254	0.8589	NA	NA	NA	NA	NA	NA	NA	NA	NA	0.7854	0.4556	0.989	0.8768	0.9013	0.8197	0.9288	0.9391	0.9252	0.8244	0.8402	0.989	gnomADg_AMI	NA	NA	NA	NA	NA	NA	NA	NA	NA	NA	NA	NA	NA	NA	NA	NA	0.098	-0.539853	NA	NA	NA	NA	NA	NA	NA	NA	NA	NA	NA	NA	NA	NA	NA	NA	NA	-3.17	NA	NA	NA	NA	NA	NA	NA	NA	NA	NA	NA	NA	NA	NA	NA	NA	NA	NA	A	ENSG00000248109	MARCO_like	MARCOL	0.600387	NA	NA	NA	NA	NA	NA	NA	NA
chr5	148243294	chr5_148243294_C_A	C	A	70166700	A	3_prime_UTR_variant	MODIFIER	MARCOL	ENSG00000248109	Transcript	ENST00000638089	protein_coding	ENST00000638089.2:c.*40C>A	NA	971	NA	NA	NA	NA	rs10463281	1	NA	1	NA	SNV	HGNC	HGNC:53644	YES	NM_001363511.2	NA	3	P5	CCDS87333.1	ENSP00000490292	A0A1B0GUY1.34	NA	UPI00001978DF	NA	NA	NA	NA	NA	NA	NA	0.742	0.3654	0.8948	0.8343	0.9254	0.8589	NA	NA	NA	NA	NA	NA	NA	NA	NA	0.7852	0.4551	0.989	0.8765	0.902	0.8204	0.9293	0.9395	0.9254	0.8258	0.8407	0.989	gnomADg_AMI	NA	NA	NA	NA	NA	NA	NA	NA	NA	NA	NA	NA	NA	NA	NA	NA	0.826	-0.100856	NA	NA	NA	NA	NA	NA	NA	NA	NA	NA	NA	NA	NA	NA	NA	NA	NA	-1.29	NA	NA	NA	NA	NA	NA	NA	NA	NA	NA	NA	NA	NA	NA	NA	NA	NA	NA	C	ENSG00000248109	MARCO_like	MARCOL	0.600387	NA	NA	NA	NA	NA	NA	NA	NA
chr5	150155692	chr5_150155692_G_A	G	A	9986380	CSQ=A	5_prime_UTR_variant	MODIFIER	PDGFRB	ENSG00000113721	Transcript	ENST00000261799	protein_coding	ENST00000261799.9:c.-302C>T	NA	154	NA	NA	NA	NA	rs2302273	1	NA	-1	NA	SNV	HGNC	HGNC:8804	YES	NM_002609.4	NA	1	P1	CCDS4303.1	ENSP00000261799	P09619.256	NA	UPI0000131791	P09619-1	1	NA	NA	NA	NA	NA	0.1206	0.0234	0.1686	0.1329	0.1938	0.1299	NA	NA	NA	NA	NA	NA	NA	NA	NA	0.1531	0.0443	0.1714	0.1826	0.3218	0.1307	0.1422	0.2753	0.2068	0.1995	0.1329	0.3218	gnomADg_ASJ	NA	NA	NA	25069475&26830973&35406617&31611971&29290970&25690670&31313716	NA	NA	NA	NA	NA	NA	NA	0	0	1	NA	NA	14.78	1.35634	NA	NA	NA	NA	NA	NA	NA	NA	NA	NA	NA	NA	NA	NA	NA	NA	NA	1.25	NA	NA	NA	NA	NA	1	45	-1	24	0	0	0	0	PDGFRB	NA	NA	-0.000494	-0.0002832	G	NA	NA	NA	NA	0.123	NA	NA	NA	NA	NA	NA	NA
chr6	2968811	chr6_2968811_T_C	T	C	3587470	C	intron_variant	MODIFIER	SERPINB6	ENSG00000124570	Transcript	ENST00000380539	protein_coding	ENST00000380539.7:c.-11+2722A>G	NA	NA	NA	NA	NA	NA	rs3799196	1	NA	-1	NA	SNV	HGNC	HGNC:8950	YES	NM_004568.6	NA	3	P1	CCDS4479.1	ENSP00000369912	P35237.205	A0A024QZX3.48	UPI000013FEA1	NA	1	NA	NA	NA	NA	NA	0.0216	0.0008	0.0346	0.001	0.0139	0.0695	NA	NA	NA	NA	NA	NA	NA	NA	NA	0.01605	0.004053	0.02412	0.03571	0.01153	0.003265	0.0242	0.009494	0.0156	0.01528	0.06149	0.0695	SAS	likely_benign	NA	1	NA	NA	NA	NA	NA	NA	NA	NA	NA	NA	NA	NA	NA	0.853	-0.094055	NA	NA	NA	NA	NA	NA	NA	NA	NA	NA	NA	NA	NA	NA	NA	NA	ClinVar:_phenotype_not_specified	-1.47	NA	NA	NA	NA	NA	NA	NA	NA	NA	NA	NA	NA	NA	NA	NA	NA	5.4e-05	6.485e-05	T	NA	NA	NA	NA	0.186	NA	NA	NA	NA	NA	NA	NA
chr6	2970707	chr6_2970707_G_C	G	C	33917500	C	intron_variant	MODIFIER	SERPINB6	ENSG00000124570	Transcript	ENST00000380539	protein_coding	ENST00000380539.7:c.-11+826C>G	NA	NA	NA	NA	NA	NA	rs1885296	1	NA	-1	NA	SNV	HGNC	HGNC:8950	YES	NM_004568.6	NA	3	P1	CCDS4479.1	ENSP00000369912	P35237.205	A0A024QZX3.48	UPI000013FEA1	NA	1	NA	NA	NA	NA	NA	0.867	0.7852	0.8501	0.9435	0.8459	0.9325	NA	NA	NA	NA	NA	NA	NA	NA	NA	0.8372	0.8134	0.8594	0.8482	0.8907	0.943	0.8533	0.9054	0.83	0.8399	0.9172	0.9435	EAS	benign	NA	1	NA	NA	NA	NA	NA	NA	NA	NA	NA	NA	NA	NA	NA	1.198	-0.02291	NA	NA	NA	NA	NA	NA	NA	NA	NA	NA	NA	NA	NA	NA	NA	NA	NA	-2.4	NA	NA	NA	NA	NA	NA	NA	NA	NA	NA	NA	NA	NA	NA	NA	NA	NA	NA	A	NA	NA	NA	NA	0.186	NA	NA	NA	NA	NA	NA	NA
chr6	28162781	chr6_28162781_A_G	A	G	28845400	CSQ=G	downstream_gene_variant	MODIFIER	ZKSCAN8	ENSG00000198315	Transcript	ENST00000330236	protein_coding	NA	NA	NA	NA	NA	NA	NA	rs1150670	1	3321	1	NA	SNV	HGNC	HGNC:12983	YES	NM_006298.4	NA	1	P1	CCDS4645.1	ENSP00000332750	Q15776.198	A0A024RCK7.64	UPI000013D073	Q15776-1	NA	NA	NA	NA	NA	NA	0.6156	0.9523	0.4942	0.5913	0.3748	0.5194	NA	NA	NA	NA	NA	NA	NA	NA	NA	0.5292	0.8722	0.4057	0.498	0.4434	0.5681	0.2946	0.4395	0.368	0.5383	0.515	0.9523	AFR	NA	NA	NA	NA	NA	NA	NA	NA	NA	NA	NA	NA	NA	NA	NA	NA	9.617	0.822374	NA	NA	NA	NA	NA	NA	NA	NA	NA	NA	NA	NA	NA	NA	NA	NA	NA	-1.49	NA	NA	NA	NA	NA	NA	NA	NA	NA	NA	NA	NA	NA	NA	NA	NA	0.0001787	9.656e-05	G	NA	NA	NA	NA	NA	NA	NA	NA	NA	NA	NA	NA
chr6	29553348	chr6_29553348_C_T	C	T	7508650	T	downstream_gene_variant	MODIFIER	UBD	ENSG00000213886	Transcript	ENST00000377050	protein_coding	NA	NA	NA	NA	NA	NA	NA	rs16895058&COSV63543178	1	2167	-1	NA	SNV	HGNC	HGNC:18795	YES	NM_006398.4	NA	1	P1	CCDS4662.1	ENSP00000366249	O15205.177	A0A1U9X8S6.31	UPI000006F505	NA	NA	NA	NA	NA	NA	NA	0.0415	0.053	0.0058	0.0823	0.003	0.0491	NA	NA	NA	NA	NA	NA	NA	NA	NA	0.02119	0.04647	0.004386	0.01033	0.004896	0.08889	0.003198	0.03165	0.004188	0.01958	0.05988	0.08889	gnomADg_EAS	NA	0&1	0&1	33462083	NA	NA	NA	NA	NA	NA	NA	NA	NA	NA	NA	NA	3.539	0.235916	NA	NA	NA	NA	NA	NA	NA	NA	NA	NA	NA	NA	NA	NA	NA	NA	NA	-4.42	NA	NA	NA	NA	NA	NA	NA	NA	NA	NA	NA	NA	NA	NA	NA	NA	0.0001106	5.89e-05	C	NA	NA	NA	NA	0.501	NA	NA	NA	NA	NA	NA	NA
chr6	29553348	chr6_29553348_C_T	C	T	7508650	T	synonymous_variant	LOW	OR2I1P	ENSG00000237988	Transcript	ENST00000641137	protein_coding	ENST00000641137.2:c.130C>T	ENSP00000493715.1:p.Leu44%3D	575	130	44	L	Ctg/Ttg	rs16895058&COSV63543178	1	NA	1	NA	SNV	HGNC	HGNC:8258	YES	NM_001396058.1	NA	NA	P1	CCDS93877.1	ENSP00000493715	NA	A0A2R8Y4D9.22	UPI000003CAC3	NA	NA	NA	NA	NA	NA	NA	0.0415	0.053	0.0058	0.0823	0.003	0.0491	NA	NA	NA	NA	NA	NA	NA	NA	NA	0.02119	0.04647	0.004386	0.01033	0.004896	0.08889	0.003198	0.03165	0.004188	0.01958	0.05988	0.08889	gnomADg_EAS	NA	0&1	0&1	33462083	NA	NA	NA	NA	NA	NA	NA	NA	NA	NA	NA	NA	3.539	0.235916	NA	NA	NA	NA	NA	NA	NA	NA	NA	NA	NA	NA	NA	NA	NA	NA	NA	-4.42	NA	NA	NA	NA	NA	NA	NA	NA	NA	NA	NA	NA	NA	NA	NA	NA	0.0001106	5.89e-05	C	NA	NA	NA	NA	NA	NA	NA	NA	NA	NA	NA	NA
chr6	29553438	chr6_29553438_A_C	A	C	13855700	C	downstream_gene_variant	MODIFIER	UBD	ENSG00000213886	Transcript	ENST00000377050	protein_coding	NA	NA	NA	NA	NA	NA	NA	rs61730331	1	2077	-1	NA	SNV	HGNC	HGNC:18795	YES	NM_006398.4	NA	1	P1	CCDS4662.1	ENSP00000366249	O15205.177	A0A1U9X8S6.31	UPI000006F505	NA	NA	NA	NA	NA	NA	NA	0.0355	0.0809	0.0159	0.0089	0.001	0.0511	NA	NA	NA	NA	NA	NA	NA	NA	NA	0.02579	0.07447	0	0.01567	0.01613	0.006559	0	0	0.002279	0.02775	0.06133	0.0809	AFR	NA	NA	NA	NA	NA	NA	NA	NA	NA	NA	NA	NA	NA	NA	NA	NA	18.8	1.94064	NA	NA	NA	NA	NA	NA	NA	NA	NA	NA	NA	NA	NA	NA	NA	NA	NA	-2.8	NA	NA	NA	NA	NA	NA	NA	NA	NA	NA	NA	NA	NA	NA	NA	NA	0.000509	0.0003471	A	NA	NA	NA	NA	0.501	NA	NA	NA	NA	NA	NA	NA
chr6	29553438	chr6_29553438_A_C	A	C	13855700	C	missense_variant	MODERATE	OR2I1P	ENSG00000237988	Transcript	ENST00000641137	protein_coding	ENST00000641137.2:c.220A>C	ENSP00000493715.1:p.Thr74Pro	665	220	74	T/P	Act/Cct	rs61730331	1	NA	1	NA	SNV	HGNC	HGNC:8258	YES	NM_001396058.1	NA	NA	P1	CCDS93877.1	ENSP00000493715	NA	A0A2R8Y4D9.22	UPI000003CAC3	NA	NA	deleterious(0)	probably_damaging(0.981)	NA	NA	NA	0.0355	0.0809	0.0159	0.0089	0.001	0.0511	NA	NA	NA	NA	NA	NA	NA	NA	NA	0.02579	0.07447	0	0.01567	0.01613	0.006559	0	0	0.002279	0.02775	0.06133	0.0809	AFR	NA	NA	NA	NA	NA	NA	NA	NA	NA	NA	NA	NA	NA	NA	NA	NA	18.8	1.94064	B	0.54968	0.3264	ENST00000641137	NA	NA	NA	NA	NA	NA	NA	NA	A0A2R8Y4D9	YES	NA	NA	NA	-2.8	NA	NA	NA	NA	NA	NA	NA	NA	NA	NA	NA	NA	NA	NA	NA	NA	0.000509	0.0003471	A	NA	NA	NA	NA	NA	NA	NA	NA	NA	NA	NA	NA
chr6	29553508	chr6_29553508_C_G	C	G	19577400	G	downstream_gene_variant	MODIFIER	UBD	ENSG00000213886	Transcript	ENST00000377050	protein_coding	NA	NA	NA	NA	NA	NA	NA	rs17184248	1	2007	-1	NA	SNV	HGNC	HGNC:18795	YES	NM_006398.4	NA	1	P1	CCDS4662.1	ENSP00000366249	O15205.177	A0A1U9X8S6.31	UPI000006F505	NA	NA	NA	NA	NA	NA	NA	0.0355	0.0809	0.0159	0.0089	0.001	0.0511	NA	NA	NA	NA	NA	NA	NA	NA	NA	0.0258	0.07448	0	0.01563	0.01614	0.006538	0	0	0.002278	0.0277	0.06139	0.0809	AFR	NA	NA	NA	NA	NA	NA	NA	NA	NA	NA	NA	NA	NA	NA	NA	NA	9.375	0.79833	NA	NA	NA	NA	NA	NA	NA	NA	NA	NA	NA	NA	NA	NA	NA	NA	NA	-4.45	NA	NA	NA	NA	NA	NA	NA	NA	NA	NA	NA	NA	NA	NA	NA	NA	0.0004935	0.0003254	C	NA	NA	NA	NA	0.501	NA	NA	NA	NA	NA	NA	NA
chr6	29553508	chr6_29553508_C_G	C	G	19577400	G	missense_variant	MODERATE	OR2I1P	ENSG00000237988	Transcript	ENST00000641137	protein_coding	ENST00000641137.2:c.290C>G	ENSP00000493715.1:p.Thr97Arg	735	290	97	T/R	aCg/aGg	rs17184248	1	NA	1	NA	SNV	HGNC	HGNC:8258	YES	NM_001396058.1	NA	NA	P1	CCDS93877.1	ENSP00000493715	NA	A0A2R8Y4D9.22	UPI000003CAC3	NA	NA	deleterious(0)	benign(0.068)	NA	NA	NA	0.0355	0.0809	0.0159	0.0089	0.001	0.0511	NA	NA	NA	NA	NA	NA	NA	NA	NA	0.0258	0.07448	0	0.01563	0.01614	0.006538	0	0	0.002278	0.0277	0.06139	0.0809	AFR	NA	NA	NA	NA	NA	NA	NA	NA	NA	NA	NA	NA	NA	NA	NA	NA	9.375	0.79833	B	0.33891	0.1532	ENST00000641137	NA	NA	NA	NA	NA	NA	NA	NA	A0A2R8Y4D9	YES	NA	NA	NA	-4.45	NA	NA	NA	NA	NA	NA	NA	NA	NA	NA	NA	NA	NA	NA	NA	NA	0.0004935	0.0003254	C	NA	NA	NA	NA	NA	NA	NA	NA	NA	NA	NA	NA
chr6	29553512	chr6_29553512_C_G	C	G	32790400	G	downstream_gene_variant	MODIFIER	UBD	ENSG00000213886	Transcript	ENST00000377050	protein_coding	NA	NA	NA	NA	NA	NA	NA	rs17184255&COSV63541279	1	2003	-1	NA	SNV	HGNC	HGNC:18795	YES	NM_006398.4	NA	1	P1	CCDS4662.1	ENSP00000366249	O15205.177	A0A1U9X8S6.31	UPI000006F505	NA	NA	NA	NA	NA	NA	NA	0.1985	0.4758	0.1052	0.1488	0.0268	0.1176	NA	NA	NA	NA	NA	NA	NA	NA	NA	0.1573	0.4414	0.004386	0.1098	0.09164	0.1497	0.009595	0.1044	0.02501	0.16	0.146	0.4758	AFR	NA	0&1	0&1	26717903	NA	NA	NA	NA	NA	NA	NA	NA	NA	NA	NA	NA	2.281	0.120506	NA	NA	NA	NA	NA	NA	NA	NA	NA	NA	NA	NA	NA	NA	26717903	0.01	NA	-4.45	NA	NA	NA	NA	NA	NA	NA	NA	NA	NA	NA	NA	NA	NA	NA	NA	0.0005736	0.0003734	C	ENSG00000213886	ubiquitin_D	UBD	0.663809	0.501	NA	NA	NA	NA	NA	NA	NA
chr6	29553512	chr6_29553512_C_G	C	G	32790400	G	synonymous_variant	LOW	OR2I1P	ENSG00000237988	Transcript	ENST00000641137	protein_coding	ENST00000641137.2:c.294C>G	ENSP00000493715.1:p.Ala98%3D	739	294	98	A	gcC/gcG	rs17184255&COSV63541279	1	NA	1	NA	SNV	HGNC	HGNC:8258	YES	NM_001396058.1	NA	NA	P1	CCDS93877.1	ENSP00000493715	NA	A0A2R8Y4D9.22	UPI000003CAC3	NA	NA	NA	NA	NA	NA	NA	0.1985	0.4758	0.1052	0.1488	0.0268	0.1176	NA	NA	NA	NA	NA	NA	NA	NA	NA	0.1573	0.4414	0.004386	0.1098	0.09164	0.1497	0.009595	0.1044	0.02501	0.16	0.146	0.4758	AFR	NA	0&1	0&1	26717903	NA	NA	NA	NA	NA	NA	NA	NA	NA	NA	NA	NA	2.281	0.120506	NA	NA	NA	NA	NA	NA	NA	NA	NA	NA	NA	NA	NA	NA	26717903	0.01	NA	-4.45	NA	NA	NA	NA	NA	NA	NA	NA	NA	NA	NA	NA	NA	NA	NA	NA	0.0005736	0.0003734	C	ENSG00000213886	ubiquitin_D	UBD	0.663809	NA	NA	NA	NA	NA	NA	NA	NA
chr6	29553623	chr6_29553623_C_T	C	T	6627210	T	downstream_gene_variant	MODIFIER	UBD	ENSG00000213886	Transcript	ENST00000377050	protein_coding	NA	NA	NA	NA	NA	NA	NA	rs191923080	1	1892	-1	NA	SNV	HGNC	HGNC:18795	YES	NM_006398.4	NA	1	P1	CCDS4662.1	ENSP00000366249	O15205.177	A0A1U9X8S6.31	UPI000006F505	NA	NA	NA	NA	NA	NA	NA	0.022	0	0	0.0873	0	0.0225	NA	NA	NA	NA	NA	NA	NA	NA	NA	0.003895	0.000217	0	0.0005234	0	0.08758	0	0	4.409e-05	0.0009551	0.02419	0.08758	gnomADg_EAS	NA	NA	NA	NA	NA	NA	NA	NA	NA	NA	NA	NA	NA	NA	NA	NA	5.859	0.439437	NA	NA	NA	NA	NA	NA	NA	NA	NA	NA	NA	NA	NA	NA	NA	NA	NA	-4.29	NA	NA	NA	NA	NA	NA	NA	NA	NA	NA	NA	NA	NA	NA	NA	NA	8.214e-05	4.506e-05	C	NA	NA	NA	NA	0.501	NA	NA	NA	NA	NA	NA	NA
chr6	29553623	chr6_29553623_C_T	C	T	6627210	T	synonymous_variant	LOW	OR2I1P	ENSG00000237988	Transcript	ENST00000641137	protein_coding	ENST00000641137.2:c.405C>T	ENSP00000493715.1:p.Val135%3D	850	405	135	V	gtC/gtT	rs191923080	1	NA	1	NA	SNV	HGNC	HGNC:8258	YES	NM_001396058.1	NA	NA	P1	CCDS93877.1	ENSP00000493715	NA	A0A2R8Y4D9.22	UPI000003CAC3	NA	NA	NA	NA	NA	NA	NA	0.022	0	0	0.0873	0	0.0225	NA	NA	NA	NA	NA	NA	NA	NA	NA	0.003895	0.000217	0	0.0005234	0	0.08758	0	0	4.409e-05	0.0009551	0.02419	0.08758	gnomADg_EAS	NA	NA	NA	NA	NA	NA	NA	NA	NA	NA	NA	NA	NA	NA	NA	NA	5.859	0.439437	NA	NA	NA	NA	NA	NA	NA	NA	NA	NA	NA	NA	NA	NA	NA	NA	NA	-4.29	NA	NA	NA	NA	NA	NA	NA	NA	NA	NA	NA	NA	NA	NA	NA	NA	8.214e-05	4.506e-05	C	NA	NA	NA	NA	NA	NA	NA	NA	NA	NA	NA	NA
chr6	29553739	chr6_29553739_A_G	A	G	29661000	G	downstream_gene_variant	MODIFIER	UBD	ENSG00000213886	Transcript	ENST00000377050	protein_coding	NA	NA	NA	NA	NA	NA	NA	rs16895067	1	1776	-1	NA	SNV	HGNC	HGNC:18795	YES	NM_006398.4	NA	1	P1	CCDS4662.1	ENSP00000366249	O15205.177	A0A1U9X8S6.31	UPI000006F505	NA	NA	NA	NA	NA	NA	NA	0.1985	0.4758	0.1052	0.1488	0.0268	0.1176	NA	NA	NA	NA	NA	NA	NA	NA	NA	0.1574	0.4417	0.004386	0.1097	0.09164	0.1496	0.009601	0.1044	0.02504	0.16	0.1461	0.4758	AFR	NA	NA	NA	NA	NA	NA	NA	NA	NA	NA	NA	NA	NA	NA	NA	NA	23.3	2.96412	NA	NA	NA	NA	NA	NA	NA	NA	NA	NA	NA	NA	NA	NA	NA	NA	NA	1.01	NA	NA	NA	NA	NA	NA	NA	NA	NA	NA	NA	NA	NA	NA	NA	NA	-7.2e-05	-4.387e-05	A	ENSG00000213886	ubiquitin_D	UBD	0.663809	0.501	NA	NA	NA	NA	NA	NA	NA
chr6	29553739	chr6_29553739_A_G	A	G	29661000	G	missense_variant	MODERATE	OR2I1P	ENSG00000237988	Transcript	ENST00000641137	protein_coding	ENST00000641137.2:c.521A>G	ENSP00000493715.1:p.Asp174Gly	966	521	174	D/G	gAc/gGc	rs16895067	1	NA	1	NA	SNV	HGNC	HGNC:8258	YES	NM_001396058.1	NA	NA	P1	CCDS93877.1	ENSP00000493715	NA	A0A2R8Y4D9.22	UPI000003CAC3	NA	NA	deleterious(0.01)	possibly_damaging(0.802)	NA	NA	NA	0.1985	0.4758	0.1052	0.1488	0.0268	0.1176	NA	NA	NA	NA	NA	NA	NA	NA	NA	0.1574	0.4417	0.004386	0.1097	0.09164	0.1496	0.009601	0.1044	0.02504	0.16	0.1461	0.4758	AFR	NA	NA	NA	NA	NA	NA	NA	NA	NA	NA	NA	NA	NA	NA	NA	NA	23.3	2.96412	B	0.5341	0.3054	ENST00000641137	NA	NA	NA	NA	NA	NA	NA	NA	A0A2R8Y4D9	YES	NA	NA	NA	1.01	NA	NA	NA	NA	NA	NA	NA	NA	NA	NA	NA	NA	NA	NA	NA	NA	-7.2e-05	-4.387e-05	A	ENSG00000213886	ubiquitin_D	UBD	0.663809	NA	NA	NA	NA	NA	NA	NA	NA
chr6	29553780	chr6_29553780_T_C	T	C	29972400	C	downstream_gene_variant	MODIFIER	UBD	ENSG00000213886	Transcript	ENST00000377050	protein_coding	NA	NA	NA	NA	NA	NA	NA	rs16895070	1	1735	-1	NA	SNV	HGNC	HGNC:18795	YES	NM_006398.4	NA	1	P1	CCDS4662.1	ENSP00000366249	O15205.177	A0A1U9X8S6.31	UPI000006F505	NA	NA	NA	NA	NA	NA	NA	0.1987	0.4766	0.1052	0.1488	0.0268	0.1176	NA	NA	NA	NA	NA	NA	NA	NA	NA	0.1574	0.4418	0.004386	0.1097	0.09159	0.1502	0.009595	0.1044	0.02504	0.1597	0.1458	0.4766	AFR	NA	NA	NA	26717903	NA	NA	NA	NA	NA	NA	loss/acceptor/29553780-29553781/Medium/7.385555	NA	NA	NA	NA	NA	25.5	3.72597	NA	NA	NA	NA	NA	NA	NA	NA	NA	NA	NA	NA	NA	NA	26717903	0.01	NA	2.22	NA	NA	NA	NA	NA	NA	NA	NA	NA	NA	NA	NA	NA	NA	NA	NA	-2.074e-05	-1.24e-05	T	ENSG00000213886	ubiquitin_D	UBD	0.663809	0.501	NA	NA	NA	NA	NA	NA	NA
chr6	29553780	chr6_29553780_T_C	T	C	29972400	C	missense_variant	MODERATE	OR2I1P	ENSG00000237988	Transcript	ENST00000641137	protein_coding	ENST00000641137.2:c.562T>C	ENSP00000493715.1:p.Cys188Arg	1007	562	188	C/R	Tgc/Cgc	rs16895070	1	NA	1	NA	SNV	HGNC	HGNC:8258	YES	NM_001396058.1	NA	NA	P1	CCDS93877.1	ENSP00000493715	NA	A0A2R8Y4D9.22	UPI000003CAC3	NA	NA	deleterious(0)	possibly_damaging(0.881)	NA	NA	NA	0.1987	0.4766	0.1052	0.1488	0.0268	0.1176	NA	NA	NA	NA	NA	NA	NA	NA	NA	0.1574	0.4418	0.004386	0.1097	0.09159	0.1502	0.009595	0.1044	0.02504	0.1597	0.1458	0.4766	AFR	NA	NA	NA	26717903	NA	NA	NA	NA	NA	NA	NA	NA	NA	NA	NA	NA	25.5	3.72597	B	0.53564	0.3074	ENST00000641137	NA	NA	NA	NA	NA	NA	NA	NA	A0A2R8Y4D9	YES	26717903	0.01	NA	2.22	NA	NA	NA	NA	NA	NA	NA	NA	NA	NA	NA	NA	NA	NA	NA	NA	-2.074e-05	-1.24e-05	T	ENSG00000213886	ubiquitin_D	UBD	0.663809	NA	NA	NA	NA	NA	NA	NA	NA
chr6	29553884	chr6_29553884_C_G	C	G	9392020	G	downstream_gene_variant	MODIFIER	UBD	ENSG00000213886	Transcript	ENST00000377050	protein_coding	NA	NA	NA	NA	NA	NA	NA	rs2294747	1	1631	-1	NA	SNV	HGNC	HGNC:18795	YES	NM_006398.4	NA	1	P1	CCDS4662.1	ENSP00000366249	O15205.177	A0A1U9X8S6.31	UPI000006F505	NA	NA	NA	NA	NA	NA	NA	0.0318	0	0	0.1121	0	0.047	NA	NA	NA	NA	NA	NA	NA	NA	NA	0.00481	0.0002895	0.001096	0.0005892	0	0.09849	0	0	0.0001617	0.000956	0.03873	0.1121	EAS	NA	NA	NA	NA	NA	NA	NA	NA	NA	NA	NA	NA	NA	NA	NA	NA	8.511	0.706121	NA	NA	NA	NA	NA	NA	NA	NA	NA	NA	NA	NA	NA	NA	NA	NA	NA	-4.25	NA	NA	NA	NA	NA	NA	NA	NA	NA	NA	NA	NA	NA	NA	NA	NA	-0.000118	-7.606e-05	C	NA	NA	NA	NA	0.501	NA	NA	NA	NA	NA	NA	NA
chr6	29553884	chr6_29553884_C_G	C	G	9392020	G	synonymous_variant	LOW	OR2I1P	ENSG00000237988	Transcript	ENST00000641137	protein_coding	ENST00000641137.2:c.666C>G	ENSP00000493715.1:p.Ala222%3D	1111	666	222	A	gcC/gcG	rs2294747	1	NA	1	NA	SNV	HGNC	HGNC:8258	YES	NM_001396058.1	NA	NA	P1	CCDS93877.1	ENSP00000493715	NA	A0A2R8Y4D9.22	UPI000003CAC3	NA	NA	NA	NA	NA	NA	NA	0.0318	0	0	0.1121	0	0.047	NA	NA	NA	NA	NA	NA	NA	NA	NA	0.00481	0.0002895	0.001096	0.0005892	0	0.09849	0	0	0.0001617	0.000956	0.03873	0.1121	EAS	NA	NA	NA	NA	NA	NA	NA	NA	NA	NA	NA	NA	NA	NA	NA	NA	8.511	0.706121	NA	NA	NA	NA	NA	NA	NA	NA	NA	NA	NA	NA	NA	NA	NA	NA	NA	-4.25	NA	NA	NA	NA	NA	NA	NA	NA	NA	NA	NA	NA	NA	NA	NA	NA	-0.000118	-7.606e-05	C	NA	NA	NA	NA	NA	NA	NA	NA	NA	NA	NA	NA
chr6	29553899	chr6_29553899_C_T	C	T	39507500	T	downstream_gene_variant	MODIFIER	UBD	ENSG00000213886	Transcript	ENST00000377050	protein_coding	NA	NA	NA	NA	NA	NA	NA	rs2294746	1	1616	-1	NA	SNV	HGNC	HGNC:18795	YES	NM_006398.4	NA	1	P1	CCDS4662.1	ENSP00000366249	O15205.177	A0A1U9X8S6.31	UPI000006F505	NA	NA	NA	NA	NA	NA	NA	0.2302	0.4758	0.1052	0.2609	0.0268	0.1646	NA	NA	NA	NA	NA	NA	NA	NA	NA	0.162	0.4416	0.004396	0.1103	0.09159	0.2482	0.009599	0.1044	0.02517	0.1609	0.1839	0.4758	AFR	NA	NA	NA	NA	NA	NA	NA	NA	NA	NA	NA	NA	NA	NA	NA	NA	6.183	0.46952	NA	NA	NA	NA	NA	NA	NA	NA	NA	NA	NA	NA	NA	NA	NA	NA	NA	-3.87	NA	NA	NA	NA	NA	NA	NA	NA	NA	NA	NA	NA	NA	NA	NA	NA	1.454e-05	8.94e-06	C	NA	NA	NA	NA	0.501	NA	NA	NA	NA	NA	NA	NA
chr6	29553899	chr6_29553899_C_T	C	T	39507500	T	synonymous_variant	LOW	OR2I1P	ENSG00000237988	Transcript	ENST00000641137	protein_coding	ENST00000641137.2:c.681C>T	ENSP00000493715.1:p.Cys227%3D	1126	681	227	C	tgC/tgT	rs2294746	1	NA	1	NA	SNV	HGNC	HGNC:8258	YES	NM_001396058.1	NA	NA	P1	CCDS93877.1	ENSP00000493715	NA	A0A2R8Y4D9.22	UPI000003CAC3	NA	NA	NA	NA	NA	NA	NA	0.2302	0.4758	0.1052	0.2609	0.0268	0.1646	NA	NA	NA	NA	NA	NA	NA	NA	NA	0.162	0.4416	0.004396	0.1103	0.09159	0.2482	0.009599	0.1044	0.02517	0.1609	0.1839	0.4758	AFR	NA	NA	NA	NA	NA	NA	NA	NA	NA	NA	gain/donor/29553898-29553899/Medium/3.461743	NA	NA	NA	NA	NA	6.183	0.46952	NA	NA	NA	NA	NA	NA	NA	NA	NA	NA	NA	NA	NA	NA	NA	NA	NA	-3.87	NA	NA	NA	NA	NA	NA	NA	NA	NA	NA	NA	NA	NA	NA	NA	NA	1.454e-05	8.94e-06	C	NA	NA	NA	NA	NA	NA	NA	NA	NA	NA	NA	NA
chr6	30938026	chr6_30938026_G_A	G	A	4959600	CSQ=A	upstream_gene_variant	MODIFIER	MUCL3	ENSG00000168631	Transcript	ENST00000462446	protein_coding	NA	NA	NA	NA	NA	NA	NA	rs11753943	1	2947	1	NA	SNV	HGNC	HGNC:21666	YES	NM_080870.4	NA	5	P2	CCDS4692.2	ENSP00000417182	NA	E9PEI6.80	UPI0000596C17	NA	1	NA	NA	NA	NA	NA	0.0543	0.1165	0.0317	0.0228	0.006	0.0685	NA	NA	NA	NA	NA	NA	NA	NA	NA	0.03516	0.09308	0.006579	0.02737	0.03283	0.01753	0.004613	0.03797	0.005074	0.04163	0.07764	0.1165	AFR	NA	NA	NA	NA	NA	NA	NA	NA	NA	NA	NA	NA	NA	NA	NA	NA	0.089	-0.559775	NA	NA	NA	NA	NA	NA	NA	NA	NA	NA	NA	NA	NA	NA	NA	NA	NA	-2.87	NA	NA	NA	NA	NA	NA	NA	NA	NA	NA	NA	NA	NA	NA	NA	NA	-0.000247	-0.00010765	G	NA	NA	NA	NA	NA	NA	NA	NA	NA	NA	NA	NA
chr6	30938059	chr6_30938059_C_T	C	T	610348	CSQ=T	upstream_gene_variant	MODIFIER	MUCL3	ENSG00000168631	Transcript	ENST00000462446	protein_coding	NA	NA	NA	NA	NA	NA	NA	rs116363553	1	2914	1	NA	SNV	HGNC	HGNC:21666	YES	NM_080870.4	NA	5	P2	CCDS4692.2	ENSP00000417182	NA	E9PEI6.80	UPI0000596C17	NA	1	NA	NA	NA	NA	NA	0.0072	0.0038	0.0086	0.003	0.0099	0.0123	NA	NA	NA	NA	NA	NA	NA	NA	NA	0.0068	0.00415	0	0.009026	0.02074	0.001346	0.0004707	0.04747	0.007498	0.01627	0.01698	0.04747	gnomADg_MID	NA	NA	NA	NA	NA	NA	NA	NA	NA	NA	NA	NA	NA	NA	NA	NA	0.289	-0.315495	NA	NA	NA	NA	NA	NA	NA	NA	NA	NA	NA	NA	NA	NA	NA	NA	NA	-3.39	NA	NA	NA	NA	NA	NA	NA	NA	NA	NA	NA	NA	NA	NA	NA	NA	0.0001945	3.84e-05	C	NA	NA	NA	NA	NA	NA	NA	NA	NA	NA	NA	NA
chr6	30986468	chr6_30986468_T_C	T	C	155830000	CSQ=C	missense_variant	MODERATE	MUC21	ENSG00000204544	Transcript	ENST00000376296	protein_coding	ENST00000376296.3:c.293T>C	ENSP00000365473.3:p.Val98Ala	534	293	98	V/A	gTg/gCg	rs1634730&COSV66220090&COSV66220551	1	NA	1	NA	SNV	HGNC	HGNC:21661	YES	NM_001010909.5	NA	1	P1	CCDS34388.1	ENSP00000365473	Q5SSG8.145	NA	UPI000047030C	Q5SSG8-1	NA	tolerated(0.56)	unknown(0)	NA	NA	NA	0.7107	0.8585	0.7363	0.5933	0.7247	0.5992	NA	NA	NA	NA	NA	NA	NA	NA	NA	0.7472	0.8339	0.8744	0.7084	0.8178	0.6185	0.7014	0.7436	0.7234	0.7699	0.6076	0.8744	gnomADg_AMI	NA	0&1&1	0&1&1	21819567	NA	NA	NA	NA	NA	NA	NA	NA	NA	NA	NA	NA	0.001	-1.3154	B	0.01909	0.0649	ENST00000376296	NA	P&P	B	B	T	0.00024	0.167574	T	Q5SSG8	YES	NA	NA	NA	-2.02	NA	NA	NA	NA	0.003	-38	0	-5	-12	0	0	0	0	MUC21	NA	NA	NA	NA	C	NA	NA	NA	NA	0.886	0.0370198	0.0370198	0.016111	0.016111	-0.882974	likely_benign	0.0649
chr6	31111540	chr6_31111540_CCCCCAGCTGCCTCCTGGATACCGATTAATATTT_C	CCCCCAGCTGCCTCCTGGATACCGATTAATATTT	C	2519420	-	downstream_gene_variant	MODIFIER	CDSN	ENSG00000204539	Transcript	ENST00000376288	protein_coding	NA	NA	NA	NA	NA	NA	NA	NA	1	3481	-1	NA	deletion	HGNC	HGNC:1802	YES	NM_001264.5	NA	1	P1	CCDS34389.1	ENSP00000365465	NA	G8JLG2.69	UPI00001AFE92	NA	1	NA	NA	NA	NA	NA	NA	NA	NA	NA	NA	NA	NA	NA	NA	NA	NA	NA	NA	NA	NA	NA	NA	NA	NA	NA	NA	NA	NA	NA	NA	NA	NA	NA	NA	NA	NA	NA	NA	NA	NA	NA	NA	NA	NA	NA	NA	NA	NA	NA	NA	NA	NA	NA	NA	NA	NA	NA	NA	NA	NA	NA	NA	NA	NA	NA	NA	NA	NA	1.33	NA	NA	NA	NA	NA	NA	NA	NA	NA	NA	NA	NA	NA	NA	NA	NA	NA	NA	CCCCAGCTGCCTCCTGGATACCGATTAATATTT	NA	NA	NA	NA	0.599	NA	NA	NA	NA	NA	NA	NA
chr6	31111540	chr6_31111540_CCCCCAGCTGCCTCCTGGATACCGATTAATATTT_C	CCCCCAGCTGCCTCCTGGATACCGATTAATATTT	C	2519420	-	upstream_gene_variant	MODIFIER	PSORS1C1	ENSG00000204540	Transcript	ENST00000259881	protein_coding	NA	NA	NA	NA	NA	NA	NA	NA	1	3194	1	NA	deletion	HGNC	HGNC:17202	YES	NM_014068.3	NA	1	P2	CCDS34390.1	ENSP00000259881	Q9UIG5.143	D2IYL0.79	UPI00004702D2	Q9UIG5-1	NA	NA	NA	NA	NA	NA	NA	NA	NA	NA	NA	NA	NA	NA	NA	NA	NA	NA	NA	NA	NA	NA	NA	NA	NA	NA	NA	NA	NA	NA	NA	NA	NA	NA	NA	NA	NA	NA	NA	NA	NA	NA	NA	NA	gain/donor/31111586-31111585/Medium/4.870438	NA	NA	NA	NA	NA	NA	NA	NA	NA	NA	NA	NA	NA	NA	NA	NA	NA	NA	NA	NA	NA	NA	NA	NA	1.33	NA	NA	NA	NA	NA	NA	NA	NA	NA	NA	NA	NA	NA	NA	NA	NA	NA	NA	CCCCAGCTGCCTCCTGGATACCGATTAATATTT	NA	NA	NA	NA	0.856	NA	NA	NA	NA	NA	NA	NA
chr6	31111540	chr6_31111540_CCCCCAGCTGCCTCCTGGATACCGATTAATATTT_C	CCCCCAGCTGCCTCCTGGATACCGATTAATATTT	C	2519420	CSQ=-	inframe_deletion	MODERATE	C6orf15	ENSG00000204542	Transcript	ENST00000259870	protein_coding	ENST00000259870.4:c.786_818del	ENSP00000259870.3:p.Asn276_Ile286del	773-805	753-785	251-262	GNINRYPGGSWG/G	ggAAATATTAATCGGTATCCAGGAGGCAGCTGGGGa/gga	NA	1	NA	-1	NA	deletion	HGNC	HGNC:13927	YES	NM_014070.3	NA	1	P1	CCDS4693.1	ENSP00000259870	Q6UXA7.135	M1T2K5.53	UPI000000D748	NA	NA	NA	NA	NA	NA	-33	NA	NA	NA	NA	NA	NA	NA	NA	NA	NA	NA	NA	NA	NA	NA	NA	NA	NA	NA	NA	NA	NA	NA	NA	NA	NA	NA	NA	NA	NA	NA	NA	NA	NA	NA	NA	NA	NA	NA	NA	NA	NA	NA	NA	NA	NA	NA	NA	NA	NA	NA	NA	NA	NA	NA	NA	NA	NA	NA	NA	NA	NA	NA	1.33	NA	NA	NA	NA	NA	NA	NA	NA	NA	NA	NA	NA	NA	NA	NA	NA	NA	NA	CCCCAGCTGCCTCCTGGATACCGATTAATATTT	NA	NA	NA	NA	0.829	NA	NA	NA	NA	NA	NA	NA
chr6	31138723	chr6_31138723_T_TC	T	TC	40464000	C	downstream_gene_variant	MODIFIER	CCHCR1	ENSG00000204536	Transcript	ENST00000396268	protein_coding	NA	NA	NA	NA	NA	NA	NA	NA	1	3714	-1	NA	insertion	HGNC	HGNC:13930	YES	NM_001105564.2	NA	1	A2	CCDS43445.1	ENSP00000379566	Q8TD31.172	NA	UPI0000E5ACDF	Q8TD31-2	NA	NA	NA	NA	NA	NA	NA	NA	NA	NA	NA	NA	NA	NA	NA	NA	NA	NA	NA	NA	NA	NA	NA	NA	NA	NA	NA	NA	NA	NA	NA	NA	NA	NA	NA	NA	NA	NA	NA	NA	NA	NA	NA	NA	NA	NA	NA	NA	NA	NA	NA	NA	NA	NA	NA	NA	NA	NA	NA	NA	NA	NA	NA	NA	NA	NA	NA	NA	NA	NA	NA	NA	NA	NA	NA	43	-23	43	-23	0	0	0	0	PSORS1C1	NA	NA	-0.0001624	-6.44e-05	NA	NA	NA	NA	NA	0.99	NA	NA	NA	NA	NA	NA	NA
chr6	31138723	chr6_31138723_T_TC	T	TC	40464000	C	frameshift_variant	HIGH	PSORS1C1	ENSG00000204540	Transcript	ENST00000259881	protein_coding	ENST00000259881.10:c.118dup	ENSP00000259881.9:p.His40ProfsTer3	432-433	112-113	38	P/PX	ccc/cCcc	NA	1	NA	1	NA	insertion	HGNC	HGNC:17202	YES	NM_014068.3	NA	1	P2	CCDS34390.1	ENSP00000259881	Q9UIG5.143	D2IYL0.79	UPI00004702D2	Q9UIG5-1	NA	NA	NA	NA	NA	6	NA	NA	NA	NA	NA	NA	NA	NA	NA	NA	NA	NA	NA	NA	NA	NA	NA	NA	NA	NA	NA	NA	NA	NA	NA	NA	NA	NA	NA	NA	NA	NA	NA	NA	NA	NA	NA	NA	NA	NA	NA	NA	NA	NA	NA	NA	NA	NA	NA	NA	NA	NA	NA	NA	NA	NA	NA	NA	NA	NA	NA	NA	NA	NA	HC	NA	PHYLOCSF_WEAK	PERCENTILE:0.257080610021787&GERP_DIST:-506.097816295733&BP_DIST:345&DIST_FROM_LAST_EXON:54&50_BP_RULE:PASS&ANN_ORF:-1058.26&MAX_ORF:-1052.2	NA	43	-23	43	-23	0	0	0	0	PSORS1C1	NA	NA	-0.0001624	-6.44e-05	NA	NA	NA	NA	NA	0.856	NA	NA	NA	NA	NA	NA	NA
chr6	31138723	chr6_31138723_T_TC	T	TC	40464000	CSQ=C	intron_variant	MODIFIER	PSORS1C2	ENSG00000204538	Transcript	ENST00000259845	protein_coding	ENST00000259845.5:c.55+248dup	NA	NA	NA	NA	NA	NA	NA	1	NA	-1	NA	insertion	HGNC	HGNC:17199	YES	NM_014069.3	NA	1	P1	CCDS4694.1	ENSP00000259845	Q9UIG4.145	A0A1U9X9A6.23	UPI00001AF9A5	NA	NA	NA	NA	NA	NA	-1	NA	NA	NA	NA	NA	NA	NA	NA	NA	NA	NA	NA	NA	NA	NA	NA	NA	NA	NA	NA	NA	NA	NA	NA	NA	NA	NA	NA	NA	NA	NA	NA	NA	NA	NA	NA	NA	NA	NA	NA	NA	NA	NA	NA	NA	NA	NA	NA	NA	NA	NA	NA	NA	NA	NA	NA	NA	NA	NA	NA	NA	NA	NA	NA	NA	NA	NA	NA	NA	43	-23	43	-23	0	0	0	0	PSORS1C1	NA	NA	-0.0001624	-6.44e-05	NA	NA	NA	NA	NA	0.779	NA	NA	NA	NA	NA	NA	NA
chr6	31138723	chr6_31138723_T_TCC	T	TCC	40464000	CC	downstream_gene_variant	MODIFIER	CCHCR1	ENSG00000204536	Transcript	ENST00000396268	protein_coding	NA	NA	NA	NA	NA	NA	NA	NA	1	3714	-1	NA	insertion	HGNC	HGNC:13930	YES	NM_001105564.2	NA	1	A2	CCDS43445.1	ENSP00000379566	Q8TD31.172	NA	UPI0000E5ACDF	Q8TD31-2	NA	NA	NA	NA	NA	NA	NA	NA	NA	NA	NA	NA	NA	NA	NA	NA	NA	NA	NA	NA	NA	NA	NA	NA	NA	NA	NA	NA	NA	NA	NA	NA	NA	NA	NA	NA	NA	NA	NA	NA	NA	NA	NA	NA	NA	NA	NA	NA	NA	NA	NA	NA	NA	NA	NA	NA	NA	NA	NA	NA	NA	NA	NA	NA	NA	NA	NA	NA	NA	NA	NA	NA	NA	NA	NA	NA	NA	NA	NA	NA	NA	NA	NA	NA	NA	NA	NA	NA	NA	NA	NA	NA	NA	0.99	NA	NA	NA	NA	NA	NA	NA
chr6	31138723	chr6_31138723_T_TCC	T	TCC	40464000	CC	frameshift_variant	HIGH	PSORS1C1	ENSG00000204540	Transcript	ENST00000259881	protein_coding	ENST00000259881.10:c.117_118dup	ENSP00000259881.9:p.His40ProfsTer26	432-433	112-113	38	P/PX	ccc/cCCcc	NA	1	NA	1	NA	insertion	HGNC	HGNC:17202	YES	NM_014068.3	NA	1	P2	CCDS34390.1	ENSP00000259881	Q9UIG5.143	D2IYL0.79	UPI00004702D2	Q9UIG5-1	NA	NA	NA	NA	NA	6	NA	NA	NA	NA	NA	NA	NA	NA	NA	NA	NA	NA	NA	NA	NA	NA	NA	NA	NA	NA	NA	NA	NA	NA	NA	NA	NA	NA	NA	NA	NA	NA	NA	NA	NA	NA	NA	NA	NA	NA	NA	NA	NA	NA	NA	NA	NA	NA	NA	NA	NA	NA	NA	NA	NA	NA	NA	NA	NA	NA	NA	NA	NA	NA	HC	NA	PHYLOCSF_WEAK	PERCENTILE:0.257080610021787&GERP_DIST:-506.097816295733&BP_DIST:345&DIST_FROM_LAST_EXON:54&50_BP_RULE:PASS&ANN_ORF:-1058.26&MAX_ORF:-1052.2	NA	NA	NA	NA	NA	NA	NA	NA	NA	NA	NA	NA	NA	NA	NA	NA	NA	NA	NA	0.856	NA	NA	NA	NA	NA	NA	NA
chr6	31138723	chr6_31138723_T_TCC	T	TCC	40464000	CSQ=CC	intron_variant	MODIFIER	PSORS1C2	ENSG00000204538	Transcript	ENST00000259845	protein_coding	ENST00000259845.5:c.55+247_55+248dup	NA	NA	NA	NA	NA	NA	NA	1	NA	-1	NA	insertion	HGNC	HGNC:17199	YES	NM_014069.3	NA	1	P1	CCDS4694.1	ENSP00000259845	Q9UIG4.145	A0A1U9X9A6.23	UPI00001AF9A5	NA	NA	NA	NA	NA	NA	-1	NA	NA	NA	NA	NA	NA	NA	NA	NA	NA	NA	NA	NA	NA	NA	NA	NA	NA	NA	NA	NA	NA	NA	NA	NA	NA	NA	NA	NA	NA	NA	NA	NA	NA	NA	NA	NA	NA	NA	NA	NA	NA	NA	NA	NA	NA	NA	NA	NA	NA	NA	NA	NA	NA	NA	NA	NA	NA	NA	NA	NA	NA	NA	NA	NA	NA	NA	NA	NA	NA	NA	NA	NA	NA	NA	NA	NA	NA	NA	NA	NA	NA	NA	NA	NA	NA	NA	0.779	NA	NA	NA	NA	NA	NA	NA
chr6	31412384	chr6_31412384_G_GCT	G	GCT	140594000	CT	frameshift_variant	HIGH	MICA	ENSG00000204520	Transcript	ENST00000449934	protein_coding	ENST00000449934.7:c.952_953insCT	ENSP00000413079.1:p.Gly318AlafsTer69	990-991	952-953	318	G/AX	ggc/gCTgc	rs41293539&COSV69826307&COSV69826359	1	NA	1	NA	insertion	HGNC	HGNC:7090	YES	NM_001177519.3	NA	1	P1	CCDS56412.1	ENSP00000413079	NA	Q96QC4.187	UPI000006F0B0	NA	NA	NA	NA	NA	NA	NA	0.2338	0.2882	0.2579	0.127	0.2157	0.272	NA	NA	NA	NA	NA	NA	NA	NA	NA	0.267	0.2975	0.08846	0.3161	0.3766	0.2189	0.1175	0.418	0.2419	0.3702	0.3503	0.418	gnomADg_MID	benign	0&1&1	1&1&1	24033266&30794652&28756073	NA	NA	NA	NA	NA	NA	NA	NA	NA	NA	NA	NA	18.45	1.89558	NA	NA	NA	NA	NA	NA	NA	NA	NA	NA	NA	NA	NA	NA	24520070	0.01	ClinVar:_phenotype_not_specified	NA	HC	NA	PHYLOCSF_WEAK	PERCENTILE:0.952952952952953&GERP_DIST:-345.500449076295&BP_DIST:349&DIST_FROM_LAST_EXON:243&50_BP_RULE:PASS&ANN_ORF:-816.805&MAX_ORF:-591.625	NA	NA	NA	NA	NA	NA	NA	NA	NA	NA	NA	NA	0.0001554	0.0001284	NA	NA	NA	NA	NA	NA	NA	NA	NA	NA	NA	NA	NA
chr6	31412384	chr6_31412384_G_GCTGCTGCT	G	GCTGCTGCT	140594000	CTGCTGCT	frameshift_variant	HIGH	MICA	ENSG00000204520	Transcript	ENST00000449934	protein_coding	ENST00000449934.7:c.952_953insCTGCTGCT	ENSP00000413079.1:p.Gly318AlafsTer71	990-991	952-953	318	G/AAAX	ggc/gCTGCTGCTgc	rs41293539&COSV69826307&COSV69826359	1	NA	1	NA	insertion	HGNC	HGNC:7090	YES	NM_001177519.3	NA	1	P1	CCDS56412.1	ENSP00000413079	NA	Q96QC4.187	UPI000006F0B0	NA	NA	NA	NA	NA	NA	NA	0.0066	0.0159	0.0072	0.002	0.001	0.0041	NA	NA	NA	NA	NA	NA	NA	NA	NA	1.655e-05	2.641e-05	0	0	0	0	0	0	1.964e-05	0	0	0.0159	AFR	NA	0&1&1	1&1&1	24033266&30794652&28756073	NA	NA	NA	NA	NA	NA	NA	NA	NA	NA	NA	NA	18.26	1.86998	NA	NA	NA	NA	NA	NA	NA	NA	NA	NA	NA	NA	NA	NA	24520070	0.01	ClinVar:_phenotype_not_specified	NA	HC	NA	PHYLOCSF_WEAK	PERCENTILE:0.952952952952953&GERP_DIST:-345.500449076295&BP_DIST:349&DIST_FROM_LAST_EXON:243&50_BP_RULE:PASS&ANN_ORF:-816.805&MAX_ORF:-591.625	NA	NA	NA	NA	NA	NA	NA	NA	NA	NA	NA	NA	-0.0001122	-7.665e-05	NA	NA	NA	NA	NA	NA	NA	NA	NA	NA	NA	NA	NA
chr6	31412384	chr6_31412384_G_GCTGCTGCTGCT	G	GCTGCTGCTGCT	140594000	CTGCTGCTGCT	frameshift_variant	HIGH	MICA	ENSG00000204520	Transcript	ENST00000449934	protein_coding	ENST00000449934.7:c.952_953insCTGCTGCTGCT	ENSP00000413079.1:p.Gly318AlafsTer72	990-991	952-953	318	G/AAAAX	ggc/gCTGCTGCTGCTgc	rs41293539&COSV69826307&COSV69826359	1	NA	1	NA	insertion	HGNC	HGNC:7090	YES	NM_001177519.3	NA	1	P1	CCDS56412.1	ENSP00000413079	NA	Q96QC4.187	UPI000006F0B0	NA	NA	NA	NA	NA	NA	NA	0.2117	0.3079	0.2161	0.1448	0.1431	0.2178	NA	NA	NA	NA	NA	NA	NA	NA	NA	0.2771	0.36	0.4087	0.3274	0.3148	0.3154	0.3394	0.2695	0.1882	0.2517	0.2868	0.4087	gnomADg_AMI	benign	0&1&1	1&1&1	24033266&30794652&28756073	NA	NA	NA	NA	NA	NA	NA	NA	NA	NA	NA	NA	18.16	1.85718	NA	NA	NA	NA	NA	NA	NA	NA	NA	NA	NA	NA	NA	NA	24520070	0.01	ClinVar:_phenotype_not_specified	NA	HC	NA	PHYLOCSF_WEAK	PERCENTILE:0.952952952952953&GERP_DIST:-345.500449076295&BP_DIST:349&DIST_FROM_LAST_EXON:243&50_BP_RULE:PASS&ANN_ORF:-816.805&MAX_ORF:-591.625	NA	NA	NA	NA	NA	NA	NA	NA	NA	NA	NA	NA	0.000601	0.0002187	NA	NA	NA	NA	NA	NA	NA	NA	NA	NA	NA	NA	NA
chr6	31412384	chr6_31412384_G_GCTGCTGCTGCTGCT	G	GCTGCTGCTGCTGCT	140594000	CTGCTGCTGCTGCT	frameshift_variant	HIGH	MICA	ENSG00000204520	Transcript	ENST00000449934	protein_coding	ENST00000449934.7:c.952_953insCTGCTGCTGCTGCT	ENSP00000413079.1:p.Gly318AlafsTer73	990-991	952-953	318	G/AAAAAX	ggc/gCTGCTGCTGCTGCTgc	rs41293539&COSV69826307&COSV69826359	1	NA	1	NA	insertion	HGNC	HGNC:7090	YES	NM_001177519.3	NA	1	P1	CCDS56412.1	ENSP00000413079	NA	Q96QC4.187	UPI000006F0B0	NA	NA	NA	NA	NA	NA	NA	NA	NA	NA	NA	NA	NA	NA	NA	NA	NA	NA	NA	NA	NA	NA	0.0002151	0.0002641	0	8.055e-05	0.0006592	0	0	0	0.0002357	0.0005821	0	0.0006592	gnomADg_ASJ	NA	0&1&1	1&1&1	24033266&30794652&28756073	NA	NA	NA	NA	NA	NA	NA	NA	NA	NA	NA	NA	18.06	1.84438	NA	NA	NA	NA	NA	NA	NA	NA	NA	NA	NA	NA	NA	NA	24520070	0.01	ClinVar:_phenotype_not_specified	NA	HC	NA	PHYLOCSF_WEAK	PERCENTILE:0.952952952952953&GERP_DIST:-345.500449076295&BP_DIST:349&DIST_FROM_LAST_EXON:243&50_BP_RULE:PASS&ANN_ORF:-816.805&MAX_ORF:-591.625	NA	NA	NA	NA	NA	NA	NA	NA	NA	NA	NA	NA	NA	NA	NA	NA	NA	NA	NA	NA	NA	NA	NA	NA	NA	NA	NA
chr6	31572704	chr6_31572704_G_GTC	G	GTC	30304100	CSQ=TC	intron_variant	MODIFIER	LTA	ENSG00000226979	Transcript	ENST00000418386	protein_coding	ENST00000418386.3:c.-9-12_-9-11dup	NA	NA	NA	NA	NA	NA	NA	1	NA	1	NA	insertion	HGNC	HGNC:6709	YES	NM_000595.4	NA	1	P1	CCDS4701.1	ENSP00000413450	P01374.223	Q5STV3.153	UPI000000D744	NA	1	NA	NA	NA	NA	13	NA	NA	NA	NA	NA	NA	NA	NA	NA	NA	NA	NA	NA	NA	NA	NA	NA	NA	NA	NA	NA	NA	NA	NA	NA	NA	NA	NA	NA	NA	NA	NA	NA	NA	NA	NA	NA	NA	NA	NA	NA	NA	NA	NA	NA	NA	NA	NA	NA	NA	NA	NA	NA	NA	NA	NA	NA	NA	NA	NA	NA	NA	NA	NA	NA	NA	NA	NA	NA	NA	NA	NA	NA	NA	NA	NA	NA	NA	NA	NA	NA	NA	NA	NA	NA	NA	NA	0.133	NA	NA	NA	NA	NA	NA	NA
chr6	31572704	chr6_31572704_G_GTC	G	GTC	30304100	TC	upstream_gene_variant	MODIFIER	TNF	ENSG00000232810	Transcript	ENST00000449264	protein_coding	NA	NA	NA	NA	NA	NA	NA	NA	1	2854	1	NA	insertion	HGNC	HGNC:11892	YES	NM_000594.4	NA	1	P1	CCDS4702.1	ENSP00000398698	P01375.268	Q5STB3.165	UPI000000D745	NA	1	NA	NA	NA	NA	NA	NA	NA	NA	NA	NA	NA	NA	NA	NA	NA	NA	NA	NA	NA	NA	NA	NA	NA	NA	NA	NA	NA	NA	NA	NA	NA	NA	NA	NA	NA	NA	NA	NA	NA	NA	NA	NA	NA	NA	NA	NA	NA	NA	NA	NA	NA	NA	NA	NA	NA	NA	NA	NA	NA	NA	NA	NA	NA	NA	NA	NA	NA	NA	NA	NA	NA	NA	NA	NA	NA	NA	NA	NA	NA	NA	NA	NA	NA	NA	NA	NA	NA	NA	NA	NA	NA	NA	0.194	NA	NA	NA	NA	NA	NA	NA
chr6	31572704	chr6_31572704_G_GTCTC	G	GTCTC	30304100	CSQ=TCTC	intron_variant	MODIFIER	LTA	ENSG00000226979	Transcript	ENST00000418386	protein_coding	ENST00000418386.3:c.-9-14_-9-11dup	NA	NA	NA	NA	NA	NA	NA	1	NA	1	NA	insertion	HGNC	HGNC:6709	YES	NM_000595.4	NA	1	P1	CCDS4701.1	ENSP00000413450	P01374.223	Q5STV3.153	UPI000000D744	NA	1	NA	NA	NA	NA	13	NA	NA	NA	NA	NA	NA	NA	NA	NA	NA	NA	NA	NA	NA	NA	NA	NA	NA	NA	NA	NA	NA	NA	NA	NA	NA	NA	NA	NA	NA	NA	NA	NA	NA	NA	NA	NA	NA	NA	NA	NA	NA	NA	NA	NA	NA	NA	NA	NA	NA	NA	NA	NA	NA	NA	NA	NA	NA	NA	NA	NA	NA	NA	NA	NA	NA	NA	NA	NA	NA	NA	NA	NA	NA	NA	NA	NA	NA	NA	NA	NA	NA	NA	NA	NA	NA	NA	0.133	NA	NA	NA	NA	NA	NA	NA
chr6	31572704	chr6_31572704_G_GTCTC	G	GTCTC	30304100	TCTC	upstream_gene_variant	MODIFIER	TNF	ENSG00000232810	Transcript	ENST00000449264	protein_coding	NA	NA	NA	NA	NA	NA	NA	NA	1	2854	1	NA	insertion	HGNC	HGNC:11892	YES	NM_000594.4	NA	1	P1	CCDS4702.1	ENSP00000398698	P01375.268	Q5STB3.165	UPI000000D745	NA	1	NA	NA	NA	NA	NA	NA	NA	NA	NA	NA	NA	NA	NA	NA	NA	NA	NA	NA	NA	NA	NA	NA	NA	NA	NA	NA	NA	NA	NA	NA	NA	NA	NA	NA	NA	NA	NA	NA	NA	NA	NA	NA	NA	NA	NA	NA	NA	NA	NA	NA	NA	NA	NA	NA	NA	NA	NA	NA	NA	NA	NA	NA	NA	NA	NA	NA	NA	NA	NA	NA	NA	NA	NA	NA	NA	NA	NA	NA	NA	NA	NA	NA	NA	NA	NA	NA	NA	NA	NA	NA	NA	NA	0.194	NA	NA	NA	NA	NA	NA	NA
chr6	31572704	chr6_31572704_G_GTCTCTC	G	GTCTCTC	30304100	CSQ=TCTCTC	intron_variant	MODIFIER	LTA	ENSG00000226979	Transcript	ENST00000418386	protein_coding	ENST00000418386.3:c.-9-16_-9-11dup	NA	NA	NA	NA	NA	NA	NA	1	NA	1	NA	insertion	HGNC	HGNC:6709	YES	NM_000595.4	NA	1	P1	CCDS4701.1	ENSP00000413450	P01374.223	Q5STV3.153	UPI000000D744	NA	1	NA	NA	NA	NA	13	NA	NA	NA	NA	NA	NA	NA	NA	NA	NA	NA	NA	NA	NA	NA	NA	NA	NA	NA	NA	NA	NA	NA	NA	NA	NA	NA	NA	NA	NA	NA	NA	NA	NA	NA	NA	NA	NA	NA	NA	NA	NA	NA	NA	NA	NA	NA	NA	NA	NA	NA	NA	NA	NA	NA	NA	NA	NA	NA	NA	NA	NA	NA	NA	NA	NA	NA	NA	NA	NA	NA	NA	NA	NA	NA	NA	NA	NA	NA	NA	NA	NA	NA	NA	NA	NA	NA	0.133	NA	NA	NA	NA	NA	NA	NA
chr6	31572704	chr6_31572704_G_GTCTCTC	G	GTCTCTC	30304100	TCTCTC	upstream_gene_variant	MODIFIER	TNF	ENSG00000232810	Transcript	ENST00000449264	protein_coding	NA	NA	NA	NA	NA	NA	NA	NA	1	2854	1	NA	insertion	HGNC	HGNC:11892	YES	NM_000594.4	NA	1	P1	CCDS4702.1	ENSP00000398698	P01375.268	Q5STB3.165	UPI000000D745	NA	1	NA	NA	NA	NA	NA	NA	NA	NA	NA	NA	NA	NA	NA	NA	NA	NA	NA	NA	NA	NA	NA	NA	NA	NA	NA	NA	NA	NA	NA	NA	NA	NA	NA	NA	NA	NA	NA	NA	NA	NA	NA	NA	NA	NA	NA	NA	NA	NA	NA	NA	NA	NA	NA	NA	NA	NA	NA	NA	NA	NA	NA	NA	NA	NA	NA	NA	NA	NA	NA	NA	NA	NA	NA	NA	NA	NA	NA	NA	NA	NA	NA	NA	NA	NA	NA	NA	NA	NA	NA	NA	NA	NA	0.194	NA	NA	NA	NA	NA	NA	NA
chr6	31642412	chr6_31642412_TAAAG_T	TAAAG	T	42607400	-	downstream_gene_variant	MODIFIER	PRRC2A	ENSG00000204469	Transcript	ENST00000376033	protein_coding	NA	NA	NA	NA	NA	NA	NA	NA	1	4646	1	NA	deletion	HGNC	HGNC:13918	YES	NM_004638.4	NA	1	P1	CCDS4708.1	ENSP00000365201	P48634.189	A0A1U9X974.28	UPI000020E56F	P48634-1	NA	NA	NA	NA	NA	NA	NA	NA	NA	NA	NA	NA	NA	NA	NA	NA	NA	NA	NA	NA	NA	NA	NA	NA	NA	NA	NA	NA	NA	NA	NA	NA	NA	NA	NA	NA	NA	NA	NA	NA	NA	NA	NA	NA	NA	NA	NA	NA	NA	NA	NA	NA	NA	NA	NA	NA	NA	NA	NA	NA	NA	NA	NA	NA	NA	NA	NA	NA	NA	0.897	NA	NA	NA	NA	NA	-35	-13	-12	-22	0	0.03	0	0	BAG6	NA	NA	NA	NA	AAAG	NA	NA	NA	NA	NA	NA	NA	NA	NA	NA	NA	NA
chr6	31642412	chr6_31642412_TAAAG_T	TAAAG	T	42607400	-	splice_polypyrimidine_tract_variant&intron_variant	LOW	BAG6	ENSG00000204463	Transcript	ENST00000676615	protein_coding	ENST00000676615.2:c.2044-13_2044-10del	NA	NA	NA	NA	NA	NA	NA	1	NA	-1	NA	deletion	HGNC	HGNC:13919	YES	NM_001387994.1	NA	NA	A2	CCDS93882.1	ENSP00000502941	P46379.209	NA	UPI0000470C5B	P46379-3	NA	NA	NA	NA	NA	-4	NA	NA	NA	NA	NA	NA	NA	NA	NA	NA	NA	NA	NA	NA	NA	NA	NA	NA	NA	NA	NA	NA	NA	NA	NA	NA	NA	NA	NA	NA	NA	NA	NA	NA	NA	NA	NA	NA	NA	NA	NA	NA	NA	NA	NA	NA	NA	NA	NA	NA	NA	NA	NA	NA	NA	NA	NA	NA	NA	NA	NA	NA	NA	0.897	NA	NA	NA	NA	NA	-35	-13	-12	-22	0	0.03	0	0	BAG6	NA	NA	NA	NA	AAAG	NA	NA	NA	NA	NA	NA	NA	NA	NA	NA	NA	NA
chr6	31764770	chr6_31764770_G_GA	G	GA	59430500	A	3_prime_UTR_variant	MODIFIER	SAPCD1	ENSG00000228727	Transcript	ENST00000415669	protein_coding	ENST00000415669.4:c.*239_*240insA	NA	1175-1176	NA	NA	NA	NA	rs9281575&COSV65172292	1	NA	1	NA	insertion	HGNC	HGNC:13938	YES	NM_001039651.2	NA	1	P2	CCDS34411.1	ENSP00000411948	Q5SSQ6.120	A0A1U9X8I8.24	UPI000020D95B	Q5SSQ6-2	NA	NA	NA	NA	NA	NA	0.5034	0.7769	0.4553	0.3869	0.3608	0.4346	NA	NA	NA	NA	NA	NA	NA	NA	NA	0.476	0.7089	0.2774	0.4423	0.3404	0.4003	0.4836	0.4494	0.3583	0.4732	0.4472	0.7769	AFR	NA	0&1	0&1	NA	NA	NA	NA	NA	NA	NA	NA	NA	NA	NA	NA	NA	11.49	0.98934	NA	NA	NA	NA	NA	NA	NA	NA	NA	NA	NA	NA	NA	NA	NA	NA	NA	NA	NA	NA	NA	NA	NA	0	26	39	38	0	0	0	0	MSH5-SAPCD1	NA	NA	-6.1e-06	-7.4e-06	NA	NA	NA	NA	NA	NA	NA	NA	NA	NA	NA	NA	NA
chr6	31764770	chr6_31764770_G_GA	G	GA	59430500	A	downstream_gene_variant	MODIFIER	MSH5	ENSG00000204410	Transcript	ENST00000375750	protein_coding	NA	NA	NA	NA	NA	NA	NA	rs9281575&COSV65172292	1	2094	1	NA	insertion	HGNC	HGNC:7328	YES	NM_172166.4	NA	1	A2	CCDS4720.1	ENSP00000364903	O43196.184	A0A024RCM1.63	UPI000012F5F7	O43196-1	1	NA	NA	NA	NA	NA	0.5034	0.7769	0.4553	0.3869	0.3608	0.4346	NA	NA	NA	NA	NA	NA	NA	NA	NA	0.476	0.7089	0.2774	0.4423	0.3404	0.4003	0.4836	0.4494	0.3583	0.4732	0.4472	0.7769	AFR	NA	0&1	0&1	NA	NA	NA	NA	NA	NA	NA	NA	NA	NA	NA	NA	NA	11.49	0.98934	NA	NA	NA	NA	NA	NA	NA	NA	NA	NA	NA	NA	NA	NA	NA	NA	NA	NA	NA	NA	NA	NA	NA	0	26	39	38	0	0	0	0	MSH5-SAPCD1	NA	NA	-6.1e-06	-7.4e-06	NA	NA	NA	NA	NA	0.0416	NA	NA	NA	NA	NA	NA	NA
chr6	31764770	chr6_31764770_G_GA	G	GA	59430500	CSQ=A	downstream_gene_variant	MODIFIER	VWA7	ENSG00000204396	Transcript	ENST00000375688	protein_coding	NA	NA	NA	NA	NA	NA	NA	rs9281575&COSV65172292	1	819	-1	NA	insertion	HGNC	HGNC:13939	YES	NM_025258.3	NA	5	P1	CCDS4721.2	ENSP00000364840	Q9Y334.148	A0A1U9X8T7.28	UPI0000E5AD19	Q9Y334-1	NA	NA	NA	NA	NA	NA	0.5034	0.7769	0.4553	0.3869	0.3608	0.4346	NA	NA	NA	NA	NA	NA	NA	NA	NA	0.476	0.7089	0.2774	0.4423	0.3404	0.4003	0.4836	0.4494	0.3583	0.4732	0.4472	0.7769	AFR	NA	0&1	0&1	NA	NA	NA	NA	NA	NA	NA	NA	NA	NA	NA	NA	NA	11.49	0.98934	NA	NA	NA	NA	NA	NA	NA	NA	NA	NA	NA	NA	NA	NA	NA	NA	NA	NA	NA	NA	NA	NA	NA	0	26	39	38	0	0	0	0	MSH5-SAPCD1	NA	NA	-6.1e-06	-7.4e-06	NA	NA	NA	NA	NA	NA	NA	NA	NA	NA	NA	NA	NA
chr6	32223881	chr6_32223881_TAGCAGCAGCAGC_T	TAGCAGCAGCAGC	T	73981400	CSQ=-	inframe_deletion	MODERATE	NOTCH4	ENSG00000204301	Transcript	ENST00000375023	protein_coding	ENST00000375023.3:c.36_47del	ENSP00000364163.3:p.Leu13_Leu16del	163-174	24-35	2025-12-08	LLLLL/L	ctGCTGCTGCTGCTg/ctg	NA	1	NA	-1	NA	deletion	HGNC	HGNC:7884	YES	NM_004557.4	NA	1	P1	CCDS34420.1	ENSP00000364163	Q99466.224	A0A1U9X983.36	UPI0000130571	Q99466-1	NA	NA	NA	NA	NA	-12	NA	NA	NA	NA	NA	NA	NA	NA	NA	NA	NA	NA	NA	NA	NA	NA	NA	NA	NA	NA	NA	NA	NA	NA	NA	NA	NA	NA	NA	NA	NA	NA	NA	NA	NA	NA	NA	NA	NA	NA	NA	NA	NA	NA	NA	NA	NA	NA	NA	NA	NA	NA	NA	NA	NA	NA	NA	NA	NA	NA	NA	NA	ClinVar:_phenotype_not_specified	0.129	NA	NA	NA	NA	NA	NA	NA	NA	NA	NA	NA	NA	NA	NA	NA	NA	NA	NA	AgcagcaGCAGC	NA	NA	NA	NA	0.138	NA	NA	NA	NA	NA	NA	NA
chr6	32223881	chr6_32223881_TAGC_T	TAGC	T	73981400	CSQ=-	inframe_deletion	MODERATE	NOTCH4	ENSG00000204301	Transcript	ENST00000375023	protein_coding	ENST00000375023.3:c.45_47del	ENSP00000364163.3:p.Leu16del	163-165	24-26	2025-09-08	LL/L	ctGCTg/ctg	NA	1	NA	-1	NA	deletion	HGNC	HGNC:7884	YES	NM_004557.4	NA	1	P1	CCDS34420.1	ENSP00000364163	Q99466.224	A0A1U9X983.36	UPI0000130571	Q99466-1	NA	NA	NA	NA	NA	-21	NA	NA	NA	NA	NA	NA	NA	NA	NA	NA	NA	NA	NA	NA	NA	NA	NA	NA	NA	NA	NA	NA	NA	NA	NA	NA	NA	NA	NA	NA	NA	NA	NA	NA	NA	NA	NA	NA	NA	NA	NA	NA	NA	NA	NA	NA	NA	NA	NA	NA	NA	NA	NA	NA	NA	NA	NA	NA	NA	NA	NA	NA	ClinVar:_phenotype_not_specified	0.052	NA	NA	NA	NA	NA	20	2	-33	-46	0	0	0	0.01	NOTCH4	NA	NA	NA	NA	AGC	NA	NA	NA	NA	0.138	NA	NA	NA	NA	NA	NA	NA
chr6	32223881	chr6_32223881_T_TAGCAGC	T	TAGCAGC	73981400	CSQ=AGCAGC	inframe_insertion	MODERATE	NOTCH4	ENSG00000204301	Transcript	ENST00000375023	protein_coding	ENST00000375023.3:c.42_47dup	ENSP00000364163.3:p.Leu15_Leu16dup	162-163	23-24	8	L/LLL	ctg/ctGCTGCTg	NA	1	NA	-1	NA	insertion	HGNC	HGNC:7884	YES	NM_004557.4	NA	1	P1	CCDS34420.1	ENSP00000364163	Q99466.224	A0A1U9X983.36	UPI0000130571	Q99466-1	NA	NA	NA	NA	NA	-24	NA	NA	NA	NA	NA	NA	NA	NA	NA	NA	NA	NA	NA	NA	NA	NA	NA	NA	NA	NA	NA	NA	NA	NA	NA	NA	NA	NA	NA	NA	NA	NA	NA	NA	NA	NA	NA	NA	NA	NA	NA	NA	NA	NA	NA	NA	NA	NA	NA	NA	NA	NA	NA	NA	NA	NA	NA	NA	NA	NA	NA	NA	ClinVar:_phenotype_not_specified	NA	NA	NA	NA	NA	NA	NA	NA	NA	NA	NA	NA	NA	NA	NA	NA	NA	NA	NA	NA	NA	NA	NA	NA	0.138	NA	NA	NA	NA	NA	NA	NA
chr6	32223881	chr6_32223881_T_TAGCAGCAGC	T	TAGCAGCAGC	73981400	CSQ=AGCAGCAGC	inframe_insertion	MODERATE	NOTCH4	ENSG00000204301	Transcript	ENST00000375023	protein_coding	ENST00000375023.3:c.39_47dup	ENSP00000364163.3:p.Leu14_Leu16dup	162-163	23-24	8	L/LLLL	ctg/ctGCTGCTGCTg	NA	1	NA	-1	NA	insertion	HGNC	HGNC:7884	YES	NM_004557.4	NA	1	P1	CCDS34420.1	ENSP00000364163	Q99466.224	A0A1U9X983.36	UPI0000130571	Q99466-1	NA	NA	NA	NA	NA	-24	NA	NA	NA	NA	NA	NA	NA	NA	NA	NA	NA	NA	NA	NA	NA	NA	NA	NA	NA	NA	NA	NA	NA	NA	NA	NA	NA	NA	NA	NA	NA	NA	NA	NA	NA	NA	NA	NA	NA	NA	NA	NA	NA	NA	NA	NA	NA	NA	NA	NA	NA	NA	NA	NA	NA	NA	NA	NA	NA	NA	NA	NA	ClinVar:_phenotype_not_specified	NA	NA	NA	NA	NA	NA	NA	NA	NA	NA	NA	NA	NA	NA	NA	NA	NA	NA	NA	NA	NA	NA	NA	NA	0.138	NA	NA	NA	NA	NA	NA	NA
chr6	32223881	chr6_32223881_T_TAGCAGCAGCAGC	T	TAGCAGCAGCAGC	73981400	CSQ=AGCAGCAGCAGC	inframe_insertion	MODERATE	NOTCH4	ENSG00000204301	Transcript	ENST00000375023	protein_coding	ENST00000375023.3:c.36_47dup	ENSP00000364163.3:p.Leu13_Leu16dup	162-163	23-24	8	L/LLLLL	ctg/ctGCTGCTGCTGCTg	NA	1	NA	-1	NA	insertion	HGNC	HGNC:7884	YES	NM_004557.4	NA	1	P1	CCDS34420.1	ENSP00000364163	Q99466.224	A0A1U9X983.36	UPI0000130571	Q99466-1	NA	NA	NA	NA	NA	-24	NA	NA	NA	NA	NA	NA	NA	NA	NA	NA	NA	NA	NA	NA	NA	NA	NA	NA	NA	NA	NA	NA	NA	NA	NA	NA	NA	NA	NA	NA	NA	NA	NA	NA	NA	NA	NA	NA	NA	NA	NA	NA	NA	NA	NA	NA	NA	NA	NA	NA	NA	NA	NA	NA	NA	NA	NA	NA	NA	NA	NA	NA	ClinVar:_phenotype_not_specified	NA	NA	NA	NA	NA	NA	NA	NA	NA	NA	NA	NA	NA	NA	NA	NA	NA	NA	NA	NA	NA	NA	NA	NA	0.138	NA	NA	NA	NA	NA	NA	NA
chr6	32223881	chr6_32223881_T_TAGCAGCAGCAGCAGC	T	TAGCAGCAGCAGCAGC	73981400	CSQ=AGCAGCAGCAGCAGC	inframe_insertion	MODERATE	NOTCH4	ENSG00000204301	Transcript	ENST00000375023	protein_coding	ENST00000375023.3:c.33_47dup	ENSP00000364163.3:p.Leu12_Leu16dup	162-163	23-24	8	L/LLLLLL	ctg/ctGCTGCTGCTGCTGCTg	NA	1	NA	-1	NA	insertion	HGNC	HGNC:7884	YES	NM_004557.4	NA	1	P1	CCDS34420.1	ENSP00000364163	Q99466.224	A0A1U9X983.36	UPI0000130571	Q99466-1	NA	NA	NA	NA	NA	-24	NA	NA	NA	NA	NA	NA	NA	NA	NA	NA	NA	NA	NA	NA	NA	NA	NA	NA	NA	NA	NA	NA	NA	NA	NA	NA	NA	NA	NA	NA	NA	NA	NA	NA	NA	NA	NA	NA	NA	NA	NA	NA	NA	NA	NA	NA	NA	NA	NA	NA	NA	NA	NA	NA	NA	NA	NA	NA	NA	NA	NA	NA	ClinVar:_phenotype_not_specified	NA	NA	NA	NA	NA	NA	NA	NA	NA	NA	NA	NA	NA	NA	NA	NA	NA	NA	NA	NA	NA	NA	NA	NA	0.138	NA	NA	NA	NA	NA	NA	NA
chr6	32223881	chr6_32223881_T_TAGCAGCAGCAGCAGCAGC	T	TAGCAGCAGCAGCAGCAGC	73981400	CSQ=AGCAGCAGCAGCAGCAGC	inframe_insertion	MODERATE	NOTCH4	ENSG00000204301	Transcript	ENST00000375023	protein_coding	ENST00000375023.3:c.30_47dup	ENSP00000364163.3:p.Leu11_Leu16dup	162-163	23-24	8	L/LLLLLLL	ctg/ctGCTGCTGCTGCTGCTGCTg	NA	1	NA	-1	NA	insertion	HGNC	HGNC:7884	YES	NM_004557.4	NA	1	P1	CCDS34420.1	ENSP00000364163	Q99466.224	A0A1U9X983.36	UPI0000130571	Q99466-1	NA	NA	NA	NA	NA	-24	NA	NA	NA	NA	NA	NA	NA	NA	NA	NA	NA	NA	NA	NA	NA	NA	NA	NA	NA	NA	NA	NA	NA	NA	NA	NA	NA	NA	NA	NA	NA	NA	NA	NA	NA	NA	NA	NA	NA	NA	NA	NA	NA	NA	NA	NA	NA	NA	NA	NA	NA	NA	NA	NA	NA	NA	NA	NA	NA	NA	NA	NA	ClinVar:_phenotype_not_specified	NA	NA	NA	NA	NA	NA	NA	NA	NA	NA	NA	NA	NA	NA	NA	NA	NA	NA	NA	NA	NA	NA	NA	NA	0.138	NA	NA	NA	NA	NA	NA	NA
chr6	32977921	chr6_32977921_TGAG_T	TGAG	T	12488600	CSQ=-	inframe_deletion	MODERATE	BRD2	ENSG00000204256	Transcript	ENST00000374825	protein_coding	ENST00000374825.9:c.1500_1502del	ENSP00000363958.4:p.Glu500del	3267-3269	1500-1502	500-501	ED/D	gaGGAc/gac	NA	1	NA	1	NA	deletion	HGNC	HGNC:1103	YES	NM_005104.4	NA	1	P2	CCDS4762.1	ENSP00000363958	P25440.215	A0A024RCR5.64	UPI0000126ACC	P25440-1	NA	NA	NA	NA	NA	NA	NA	NA	NA	NA	NA	NA	NA	NA	NA	NA	NA	NA	NA	NA	NA	NA	NA	NA	NA	NA	NA	NA	NA	NA	NA	NA	NA	NA	NA	NA	NA	NA	NA	NA	NA	NA	NA	NA	NA	NA	NA	NA	NA	NA	NA	NA	NA	NA	NA	NA	NA	NA	NA	NA	NA	NA	NA	NA	NA	NA	NA	NA	Tonsillectomy&ClinVar:_phenotype_not_specified	-4.24	NA	NA	NA	NA	NA	-13	-41	-3	16	0	0	0	0	BRD2	NA	NA	NA	NA	gGA	NA	NA	NA	NA	0.201	NA	NA	NA	NA	NA	NA	NA
chr6	33781160	chr6_33781160_G_GA	G	GA	9095580	CSQ=A	splice_polypyrimidine_tract_variant&intron_variant	LOW	LEMD2	ENSG00000161904	Transcript	ENST00000293760	protein_coding	ENST00000293760.10:c.854-8dup	NA	NA	NA	NA	NA	NA	NA	1	NA	-1	NA	insertion	HGNC	HGNC:21244	YES	NM_181336.4	NA	1	P1	CCDS4785.1	ENSP00000293760	Q8NC56.170	A0A024RCZ1.63	UPI000006DAEA	Q8NC56-1	1	NA	NA	NA	NA	-1	NA	NA	NA	NA	NA	NA	NA	NA	NA	NA	NA	NA	NA	NA	NA	NA	NA	NA	NA	NA	NA	NA	NA	NA	NA	NA	NA	NA	NA	NA	NA	NA	NA	NA	NA	NA	NA	extended_intronic_splice_region_variant	NA	NA	NA	NA	NA	NA	NA	NA	NA	NA	NA	NA	NA	NA	NA	NA	NA	NA	NA	NA	NA	NA	NA	NA	Predicted_visceral_adipose_tissue	NA	NA	NA	NA	NA	NA	-19	16	14	-12	0	0	0	0	LEMD2	NA	NA	NA	NA	NA	NA	NA	NA	NA	NA	NA	NA	NA	NA	NA	NA	NA
chr6	33781160	chr6_33781160_G_GAA	G	GAA	9095580	CSQ=AA	splice_polypyrimidine_tract_variant&intron_variant	LOW	LEMD2	ENSG00000161904	Transcript	ENST00000293760	protein_coding	ENST00000293760.10:c.854-9_854-8dup	NA	NA	NA	NA	NA	NA	NA	1	NA	-1	NA	insertion	HGNC	HGNC:21244	YES	NM_181336.4	NA	1	P1	CCDS4785.1	ENSP00000293760	Q8NC56.170	A0A024RCZ1.63	UPI000006DAEA	Q8NC56-1	1	NA	NA	NA	NA	-1	NA	NA	NA	NA	NA	NA	NA	NA	NA	NA	NA	NA	NA	NA	NA	NA	NA	NA	NA	NA	NA	NA	NA	NA	NA	NA	NA	NA	NA	NA	NA	NA	NA	NA	NA	NA	NA	extended_intronic_splice_region_variant	NA	NA	NA	NA	NA	NA	NA	NA	NA	NA	NA	NA	NA	NA	NA	NA	NA	NA	NA	NA	NA	NA	NA	NA	Predicted_visceral_adipose_tissue	NA	NA	NA	NA	NA	NA	NA	NA	NA	NA	NA	NA	NA	NA	NA	NA	NA	NA	NA	NA	NA	NA	NA	NA	NA	NA	NA	NA	NA	NA	NA	NA
chr6	55359164	chr6_55359164_G_GTCTA	G	GTCTA	30242600	CSQ=TCTA	intron_variant	MODIFIER	GFRAL	ENSG00000187871	Transcript	ENST00000340465	protein_coding	ENST00000340465.2:c.952+45_952+48dup	NA	NA	NA	NA	NA	NA	NA	1	NA	1	NA	insertion	HGNC	HGNC:32789	YES	NM_207410.2	NA	1	P1	CCDS4957.1	ENSP00000343636	Q6UXV0.128	NA	UPI000023780D	NA	NA	NA	NA	NA	NA	14	NA	NA	NA	NA	NA	NA	NA	NA	NA	NA	NA	NA	NA	NA	NA	NA	NA	NA	NA	NA	NA	NA	NA	NA	NA	NA	NA	NA	NA	NA	NA	NA	NA	NA	NA	NA	NA	NA	NA	NA	NA	NA	NA	NA	NA	NA	NA	NA	NA	NA	NA	NA	NA	NA	NA	NA	NA	NA	NA	NA	NA	NA	NA	NA	NA	NA	NA	NA	NA	NA	NA	NA	NA	NA	NA	NA	NA	NA	NA	NA	NA	NA	NA	NA	NA	NA	NA	0.881	NA	NA	NA	NA	NA	NA	NA
chr6	55359164	chr6_55359164_G_GTCTATCTA	G	GTCTATCTA	30242600	CSQ=TCTATCTA	intron_variant	MODIFIER	GFRAL	ENSG00000187871	Transcript	ENST00000340465	protein_coding	ENST00000340465.2:c.952+41_952+48dup	NA	NA	NA	NA	NA	NA	NA	1	NA	1	NA	insertion	HGNC	HGNC:32789	YES	NM_207410.2	NA	1	P1	CCDS4957.1	ENSP00000343636	Q6UXV0.128	NA	UPI000023780D	NA	NA	NA	NA	NA	NA	14	NA	NA	NA	NA	NA	NA	NA	NA	NA	NA	NA	NA	NA	NA	NA	NA	NA	NA	NA	NA	NA	NA	NA	NA	NA	NA	NA	NA	NA	NA	NA	NA	NA	NA	NA	NA	NA	NA	NA	NA	NA	NA	NA	NA	NA	NA	NA	NA	NA	NA	NA	NA	NA	NA	NA	NA	NA	NA	NA	NA	NA	NA	NA	NA	NA	NA	NA	NA	NA	NA	NA	NA	NA	NA	NA	NA	NA	NA	NA	NA	NA	NA	NA	NA	NA	NA	NA	0.881	NA	NA	NA	NA	NA	NA	NA
chr6	55359164	chr6_55359164_G_GTCTATCTATCTA	G	GTCTATCTATCTA	30242600	CSQ=TCTATCTATCTA	intron_variant	MODIFIER	GFRAL	ENSG00000187871	Transcript	ENST00000340465	protein_coding	ENST00000340465.2:c.952+37_952+48dup	NA	NA	NA	NA	NA	NA	NA	1	NA	1	NA	insertion	HGNC	HGNC:32789	YES	NM_207410.2	NA	1	P1	CCDS4957.1	ENSP00000343636	Q6UXV0.128	NA	UPI000023780D	NA	NA	NA	NA	NA	NA	14	NA	NA	NA	NA	NA	NA	NA	NA	NA	NA	NA	NA	NA	NA	NA	NA	NA	NA	NA	NA	NA	NA	NA	NA	NA	NA	NA	NA	NA	NA	NA	NA	NA	NA	NA	NA	NA	NA	NA	NA	NA	NA	NA	NA	NA	NA	NA	NA	NA	NA	NA	NA	NA	NA	NA	NA	NA	NA	NA	NA	NA	NA	NA	NA	NA	NA	NA	NA	NA	NA	NA	NA	NA	NA	NA	NA	NA	NA	NA	NA	NA	NA	NA	NA	NA	NA	NA	0.881	NA	NA	NA	NA	NA	NA	NA
chr6	55359164	chr6_55359164_G_GTCTATCTATCTAATCTA	G	GTCTATCTATCTAATCTA	30242600	CSQ=TCTAATCTATCTATCTA	intron_variant	MODIFIER	GFRAL	ENSG00000187871	Transcript	ENST00000340465	protein_coding	ENST00000340465.2:c.952+38_952+39insATCTATCTATCTATCTA	NA	NA	NA	NA	NA	NA	NA	1	NA	1	NA	insertion	HGNC	HGNC:32789	YES	NM_207410.2	NA	1	P1	CCDS4957.1	ENSP00000343636	Q6UXV0.128	NA	UPI000023780D	NA	NA	NA	NA	NA	NA	4	NA	NA	NA	NA	NA	NA	NA	NA	NA	NA	NA	NA	NA	NA	NA	NA	NA	NA	NA	NA	NA	NA	NA	NA	NA	NA	NA	NA	NA	NA	NA	NA	NA	NA	NA	NA	NA	NA	NA	NA	NA	NA	NA	NA	NA	NA	NA	NA	NA	NA	NA	NA	NA	NA	NA	NA	NA	NA	NA	NA	NA	NA	NA	NA	NA	NA	NA	NA	NA	NA	NA	NA	NA	NA	NA	NA	NA	NA	NA	NA	NA	NA	NA	NA	NA	NA	NA	0.881	NA	NA	NA	NA	NA	NA	NA
chr6	55359164	chr6_55359164_G_GTCTATCTATCTATCTA	G	GTCTATCTATCTATCTA	30242600	CSQ=TCTATCTATCTATCTA	intron_variant	MODIFIER	GFRAL	ENSG00000187871	Transcript	ENST00000340465	protein_coding	ENST00000340465.2:c.952+33_952+48dup	NA	NA	NA	NA	NA	NA	NA	1	NA	1	NA	insertion	HGNC	HGNC:32789	YES	NM_207410.2	NA	1	P1	CCDS4957.1	ENSP00000343636	Q6UXV0.128	NA	UPI000023780D	NA	NA	NA	NA	NA	NA	14	NA	NA	NA	NA	NA	NA	NA	NA	NA	NA	NA	NA	NA	NA	NA	NA	NA	NA	NA	NA	NA	NA	NA	NA	NA	NA	NA	NA	NA	NA	NA	NA	NA	NA	NA	NA	NA	NA	NA	NA	NA	NA	NA	NA	NA	NA	NA	NA	NA	NA	NA	NA	NA	NA	NA	NA	NA	NA	NA	NA	NA	NA	NA	NA	NA	NA	NA	NA	NA	NA	NA	NA	NA	NA	NA	NA	NA	NA	NA	NA	NA	NA	NA	NA	NA	NA	NA	0.881	NA	NA	NA	NA	NA	NA	NA
chr6	55359164	chr6_55359164_G_GTCTATCTATCTATCTATCTA	G	GTCTATCTATCTATCTATCTA	30242600	CSQ=TCTATCTATCTATCTATCTA	intron_variant	MODIFIER	GFRAL	ENSG00000187871	Transcript	ENST00000340465	protein_coding	ENST00000340465.2:c.952+29_952+48dup	NA	NA	NA	NA	NA	NA	NA	1	NA	1	NA	insertion	HGNC	HGNC:32789	YES	NM_207410.2	NA	1	P1	CCDS4957.1	ENSP00000343636	Q6UXV0.128	NA	UPI000023780D	NA	NA	NA	NA	NA	NA	14	NA	NA	NA	NA	NA	NA	NA	NA	NA	NA	NA	NA	NA	NA	NA	NA	NA	NA	NA	NA	NA	NA	NA	NA	NA	NA	NA	NA	NA	NA	NA	NA	NA	NA	NA	NA	NA	NA	NA	NA	NA	NA	NA	NA	NA	NA	NA	NA	NA	NA	NA	NA	NA	NA	NA	NA	NA	NA	NA	NA	NA	NA	NA	NA	NA	NA	NA	NA	NA	NA	NA	NA	NA	NA	NA	NA	NA	NA	NA	NA	NA	NA	NA	NA	NA	NA	NA	0.881	NA	NA	NA	NA	NA	NA	NA
chr6	55359164	chr6_55359164_G_GTCTATCTATCTATCTATCTATCTA	G	GTCTATCTATCTATCTATCTATCTA	30242600	CSQ=TCTATCTATCTATCTATCTATCTA	intron_variant	MODIFIER	GFRAL	ENSG00000187871	Transcript	ENST00000340465	protein_coding	ENST00000340465.2:c.952+48_952+49insTATCTATCTATCTATCTATCTATC	NA	NA	NA	NA	NA	NA	NA	1	NA	1	NA	insertion	HGNC	HGNC:32789	YES	NM_207410.2	NA	1	P1	CCDS4957.1	ENSP00000343636	Q6UXV0.128	NA	UPI000023780D	NA	NA	NA	NA	NA	NA	14	NA	NA	NA	NA	NA	NA	NA	NA	NA	NA	NA	NA	NA	NA	NA	NA	NA	NA	NA	NA	NA	NA	NA	NA	NA	NA	NA	NA	NA	NA	NA	NA	NA	NA	NA	NA	NA	NA	NA	NA	NA	NA	NA	NA	NA	NA	NA	NA	NA	NA	NA	NA	NA	NA	NA	NA	NA	NA	NA	NA	NA	NA	NA	NA	NA	NA	NA	NA	NA	NA	NA	NA	NA	NA	NA	NA	NA	NA	NA	NA	NA	NA	NA	NA	NA	NA	NA	0.881	NA	NA	NA	NA	NA	NA	NA
chr6	55359164	chr6_55359164_G_GTCTATCTATCTATCTATCTATCTATCTA	G	GTCTATCTATCTATCTATCTATCTATCTA	30242600	CSQ=TCTATCTATCTATCTATCTATCTATCTA	intron_variant	MODIFIER	GFRAL	ENSG00000187871	Transcript	ENST00000340465	protein_coding	ENST00000340465.2:c.952+48_952+49insTATCTATCTATCTATCTATCTATCTATC	NA	NA	NA	NA	NA	NA	NA	1	NA	1	NA	insertion	HGNC	HGNC:32789	YES	NM_207410.2	NA	1	P1	CCDS4957.1	ENSP00000343636	Q6UXV0.128	NA	UPI000023780D	NA	NA	NA	NA	NA	NA	14	NA	NA	NA	NA	NA	NA	NA	NA	NA	NA	NA	NA	NA	NA	NA	NA	NA	NA	NA	NA	NA	NA	NA	NA	NA	NA	NA	NA	NA	NA	NA	NA	NA	NA	NA	NA	NA	NA	NA	NA	NA	NA	NA	NA	NA	NA	NA	NA	NA	NA	NA	NA	NA	NA	NA	NA	NA	NA	NA	NA	NA	NA	NA	NA	NA	NA	NA	NA	NA	NA	NA	NA	NA	NA	NA	NA	NA	NA	NA	NA	NA	NA	NA	NA	NA	NA	NA	0.881	NA	NA	NA	NA	NA	NA	NA
chr6	55359164	chr6_55359164_G_GTCTATCTATCTATCTATCTATCTATCTATCTA	G	GTCTATCTATCTATCTATCTATCTATCTATCTA	30242600	CSQ=TCTATCTATCTATCTATCTATCTATCTATCTA	intron_variant	MODIFIER	GFRAL	ENSG00000187871	Transcript	ENST00000340465	protein_coding	ENST00000340465.2:c.952+48_952+49insTATCTATCTATCTATCTATCTATCTATCTATC	NA	NA	NA	NA	NA	NA	NA	1	NA	1	NA	insertion	HGNC	HGNC:32789	YES	NM_207410.2	NA	1	P1	CCDS4957.1	ENSP00000343636	Q6UXV0.128	NA	UPI000023780D	NA	NA	NA	NA	NA	NA	14	NA	NA	NA	NA	NA	NA	NA	NA	NA	NA	NA	NA	NA	NA	NA	NA	NA	NA	NA	NA	NA	NA	NA	NA	NA	NA	NA	NA	NA	NA	NA	NA	NA	NA	NA	NA	NA	NA	NA	NA	NA	NA	NA	NA	NA	NA	NA	NA	NA	NA	NA	NA	NA	NA	NA	NA	NA	NA	NA	NA	NA	NA	NA	NA	NA	NA	NA	NA	NA	NA	NA	NA	NA	NA	NA	NA	NA	NA	NA	NA	NA	NA	NA	NA	NA	NA	NA	0.881	NA	NA	NA	NA	NA	NA	NA
chr6	73818570	chr6_73818570_G_A	G	A	34524100	CSQ=A	intron_variant	MODIFIER	CD109	ENSG00000156535	Transcript	ENST00000287097	protein_coding	ENST00000287097.6:c.4059+35G>A	NA	NA	NA	NA	NA	NA	rs3005506	1	NA	1	NA	SNV	HGNC	HGNC:21685	YES	NM_133493.5	NA	1	P1	CCDS4982.1	ENSP00000287097	Q6YHK3.150	NA	UPI000013DE92	Q6YHK3-1	1	NA	NA	NA	NA	NA	0.5655	0.7042	0.5245	0.5407	0.5119	0.4877	NA	NA	NA	NA	NA	NA	NA	NA	NA	0.5617	0.6592	0.4857	0.5391	0.5332	0.5333	0.4795	0.481	0.5276	0.542	0.5384	0.7042	AFR	NA	NA	NA	NA	NA	NA	NA	NA	NA	NA	NA	NA	NA	NA	NA	NA	1.516	0.02736	NA	NA	NA	NA	NA	NA	NA	NA	NA	NA	NA	NA	NA	NA	NA	NA	NA	1.06	NA	NA	NA	NA	NA	NA	NA	NA	NA	NA	NA	NA	NA	NA	NA	NA	NA	NA	G	ENSG00000156535	CD109_molecule	CD109	0.873733	1	NA	NA	NA	NA	NA	NA	NA
chr6	95587005	chr6_95587005_A_ATATATGTG	A	ATATATGTG	63845900	CSQ=TATATGTG	intron_variant	MODIFIER	MANEA	ENSG00000172469	Transcript	ENST00000358812	protein_coding	ENST00000358812.9:c.544+23_544+24insATATGTGT	NA	NA	NA	NA	NA	NA	rs148967607	1	NA	1	NA	insertion	HGNC	HGNC:21072	YES	NM_024641.4	NA	1	P1	CCDS5032.1	ENSP00000351669	Q5SRI9.147	NA	UPI000020DF99	NA	NA	NA	NA	NA	NA	1	NA	NA	NA	NA	NA	NA	NA	NA	NA	NA	NA	NA	NA	NA	NA	0.01136	0.003865	0.01782	0.01305	0.01414	0	0.004214	0.01266	0.01737	0.01781	0.007063	0.01782	gnomADg_AMI	NA	NA	NA	NA	NA	NA	NA	NA	NA	NA	NA	NA	NA	NA	NA	NA	3.599	0.240986	NA	NA	NA	NA	NA	NA	NA	NA	NA	NA	NA	NA	NA	NA	NA	NA	NA	NA	NA	NA	NA	NA	NA	NA	NA	NA	NA	NA	NA	NA	NA	NA	NA	NA	2.43e-05	2.444e-05	NA	NA	NA	NA	NA	0.227	NA	NA	NA	NA	NA	NA	NA
chr6	160139865	chr6_160139865_CTGGTAAGT_C	CTGGTAAGT	C	75390400	-	splice_donor_variant&splice_donor_5th_base_variant&coding_sequence_variant&intron_variant	HIGH	SLC22A1	ENSG00000175003	Transcript	ENST00000366963	protein_coding	ENST00000366963.9:c.1276+9_1276+16del	NA	1396-?	1275-?	425-?	NA	NA	NA	1	NA	1	NA	deletion	HGNC	HGNC:10963	YES	NM_003057.3	NA	1	P1	CCDS5274.1	ENSP00000355930	O15245.181	NA	UPI0000070FB1	O15245-1	NA	NA	NA	NA	NA	10	NA	NA	NA	NA	NA	NA	NA	NA	NA	NA	NA	NA	NA	NA	NA	NA	NA	NA	NA	NA	NA	NA	NA	NA	NA	NA	NA	NA	NA	NA	NA	NA	NA	NA	NA	NA	NA	extended_intronic_splice_region_variant	NA	NA	NA	NA	NA	NA	20.4	2.14424	NA	NA	NA	NA	NA	NA	NA	NA	NA	NA	NA	NA	NA	NA	NA	NA	NA	-3.25	HC	NA	NA	INTRON_SIZE:3673	NA	NA	NA	NA	NA	NA	NA	NA	NA	NA	NA	NA	-2.35e-05	-3.17e-05	TGGTG---	ENSG00000112499&ENSG00000175003	solute_carrier_family_22_member_2&solute_carrier_family_22_member_1	SLC22A2&SLC22A1	0.5018002390861511&0.8654491305351257	0.92	NA	NA	NA	NA	NA	NA	NA
chr7	75419467	chr7_75419467_A_G	A	G	49981600	G	intron_variant	MODIFIER	POM121C	ENSG00000272391	Transcript	ENST00000615331	protein_coding	ENST00000615331.5:c.2744-25T>C	NA	NA	NA	NA	NA	NA	rs6465926	1	NA	-1	NA	SNV	HGNC	HGNC:34005	YES	NM_001099415.3	NA	1	A2	CCDS47617.1	ENSP00000481575	A8CG34.123	NA	UPI0003335169	A8CG34-2	NA	NA	NA	NA	NA	NA	0.5589	0.1906	0.67	0.8919	0.5825	0.6104	NA	NA	NA	NA	NA	NA	NA	NA	NA	0.4914	0.2591	0.6886	0.6162	0.5286	0.9118	0.6048	0.4618	0.5448	0.5105	0.5692	0.9118	gnomADg_EAS	NA	NA	NA	NA	NA	NA	NA	NA	NA	NA	NA	NA	NA	NA	NA	NA	9.303	0.791058	NA	NA	NA	NA	NA	NA	NA	NA	NA	NA	NA	NA	NA	NA	NA	NA	NA	-0.515	NA	NA	NA	NA	NA	NA	NA	NA	NA	NA	NA	NA	NA	NA	NA	NA	NA	NA	G	NA	NA	NA	NA	NA	NA	NA	NA	NA	NA	NA	NA
chr7	100107173	chr7_100107173_A_T	A	T	153209000	T	3_prime_UTR_variant	MODIFIER	AP4M1	ENSG00000221838	Transcript	ENST00000359593	protein_coding	ENST00000359593.9:c.*291A>T	NA	1725	NA	NA	NA	NA	rs13309	1	NA	1	NA	SNV	HGNC	HGNC:574	YES	NM_004722.4	NA	1	P3	CCDS5685.1	ENSP00000352603	O00189.179	NA	UPI000006D1C7	NA	1	NA	NA	NA	NA	NA	0.6352	0.441	0.6484	0.8532	0.5974	0.7025	NA	NA	NA	NA	NA	NA	NA	NA	NA	0.5639	0.4806	0.5373	0.6351	0.6319	0.8641	0.5732	0.6487	0.5607	0.5841	0.6956	0.8641	gnomADg_EAS	benign	NA	1	24167345&36371792	NA	NA	NA	NA	NA	NA	NA	NA	NA	NA	NA	NA	3.115	0.199226	NA	NA	NA	NA	NA	NA	NA	NA	NA	NA	NA	NA	NA	NA	NA	NA	NA	-3.01	NA	NA	NA	NA	NA	-2	2	-2	-4	0	0	0	0	AP4M1	NA	NA	NA	NA	T	NA	NA	NA	NA	0.788	NA	NA	NA	NA	NA	NA	NA
chr7	100107173	chr7_100107173_A_T	A	T	153209000	T	3_prime_UTR_variant	MODIFIER	TAF6	ENSG00000106290	Transcript	ENST00000453269	protein_coding	ENST00000453269.7:c.*73T>A	NA	2321	NA	NA	NA	NA	rs13309	1	NA	-1	NA	SNV	HGNC	HGNC:11540	YES	NM_139315.3	NA	1	P1	CCDS5686.1	ENSP00000389575	P49848.215	NA	UPI0000044681	P49848-1	1	NA	NA	NA	NA	NA	0.6352	0.441	0.6484	0.8532	0.5974	0.7025	NA	NA	NA	NA	NA	NA	NA	NA	NA	0.5639	0.4806	0.5373	0.6351	0.6319	0.8641	0.5732	0.6487	0.5607	0.5841	0.6956	0.8641	gnomADg_EAS	benign	NA	1	24167345&36371792	NA	NA	NA	NA	NA	NA	NA	NA	NA	NA	NA	NA	3.115	0.199226	NA	NA	NA	NA	NA	NA	NA	NA	NA	NA	NA	NA	NA	NA	NA	NA	NA	-3.01	NA	NA	NA	NA	NA	-2	2	-2	-4	0	0	0	0	AP4M1	NA	NA	NA	NA	T	NA	NA	NA	NA	0.827	NA	NA	NA	NA	NA	NA	NA
chr7	100573223	chr7_100573223_G_A	G	A	2580220	A	downstream_gene_variant	MODIFIER	LRCH4	ENSG00000077454	Transcript	ENST00000310300	protein_coding	NA	NA	NA	NA	NA	NA	NA	rs374270717	1	788	-1	NA	SNV	HGNC	HGNC:6691	YES	NM_002319.5	NA	1	P2	CCDS34706.1	ENSP00000309689	O75427.180	NA	UPI00000714CE	NA	NA	NA	NA	NA	NA	NA	0.0054	0.0008	0	0	0	0.0266	NA	NA	NA	NA	NA	NA	NA	NA	NA	0.0007958	9.667e-05	0	6.55e-05	0	0	0	0.003165	4.413e-05	0.0004794	0.02298	0.0266	SAS	NA	NA	NA	NA	NA	NA	NA	NA	NA	NA	NA	NA	NA	NA	NA	NA	0.989	-0.063186	NA	NA	NA	NA	NA	NA	NA	NA	NA	NA	NA	NA	NA	NA	NA	NA	NA	-6.98	NA	NA	NA	NA	NA	-11	-28	-11	24	0.12	0.12	0	0	SAP25	NA	NA	0.0003982	0.00011325	G	NA	NA	NA	NA	0.549	NA	NA	NA	NA	NA	NA	NA
chr7	100573223	chr7_100573223_G_A	G	A	2580220	A	splice_polypyrimidine_tract_variant&intron_variant	LOW	SAP25	ENSG00000205307	Transcript	ENST00000622764	protein_coding	ENST00000622764.3:c.251-11C>T	NA	NA	NA	NA	NA	NA	rs374270717	1	NA	-1	NA	SNV	HGNC	HGNC:41908	YES	NM_001348680.2	NA	5	P2	CCDS87529.1	ENSP00000481773	NA	A0A087WYF9.48	UPI00024CB0D1	NA	NA	NA	NA	NA	NA	NA	0.0054	0.0008	0	0	0	0.0266	NA	NA	NA	NA	NA	NA	NA	NA	NA	0.0007958	9.667e-05	0	6.55e-05	0	0	0	0.003165	4.413e-05	0.0004794	0.02298	0.0266	SAS	NA	NA	NA	NA	NA	NA	NA	NA	NA	NA	NA	NA	NA	NA	NA	NA	0.989	-0.063186	NA	NA	NA	NA	NA	NA	NA	NA	NA	NA	NA	NA	NA	NA	NA	NA	NA	-6.98	NA	NA	NA	NA	NA	-11	-28	-11	24	0.12	0.12	0	0	SAP25	NA	NA	0.0003982	0.00011325	G	NA	NA	NA	NA	NA	NA	NA	NA	NA	NA	NA	NA
chr7	100954094	chr7_100954094_A_G	A	G	6169240	CSQ=G	missense_variant	MODERATE	MUC3A	ENSG00000169894	Transcript	ENST00000379458	protein_coding	ENST00000379458.9:c.2315A>G	ENSP00000368771.5:p.His772Arg	2406	2315	772	H/R	cAt/cGt	rs933695519	1	NA	1	NA	SNV	HGNC	HGNC:7513	YES	NM_005960.2	NA	5	P1	CCDS78262.1	ENSP00000368771	Q02505.160	NA	UPI000455B941	Q02505-1	NA	tolerated(0.08)	unknown(0)	NA	NA	NA	NA	NA	NA	NA	NA	NA	NA	NA	NA	NA	NA	NA	NA	NA	NA	0.008309	0.00164	0.07871	0.01272	0.03358	0.000384	0.0009406	0.05096	0.008868	0.01536	0.03154	0.07871	gnomADg_AMI	NA	NA	NA	NA	NA	NA	NA	NA	NA	NA	NA	NA	NA	NA	NA	NA	2.013	0.091124	B&.	0.35931	0.1627&.	ENST00000379458&ENST00000483366	NA	NA	.&.	.&.	NA	NA	NA	.&.	Q02505&Q02505-5	YES&.	NA	NA	NA	-3.44	NA	NA	NA	NA	NA	NA	NA	NA	NA	NA	NA	NA	NA	NA	NA	NA	NA	NA	A	NA	NA	NA	NA	NA	NA	NA	NA	NA	NA	likely_benign	0.1627
chr7	100954509	chr7_100954509_C_T	C	T	80022100	CSQ=TTCT	synonymous_variant	LOW	MUC3A	ENSG00000169894	Transcript	ENST00000379458	protein_coding	ENST00000379458.9:c.2730C>T	ENSP00000368771.5:p.PheSer910%3D	2821-2824	2730-2733	910-911	FS	ttCTCT/ttTTCT	rs973965438	1	NA	1	NA	substitution	HGNC	HGNC:7513	YES	NM_005960.2	NA	5	P1	CCDS78262.1	ENSP00000368771	Q02505.160	NA	UPI000455B941	Q02505-1	NA	NA	NA	NA	NA	NA	NA	NA	NA	NA	NA	NA	NA	NA	NA	NA	NA	NA	NA	NA	NA	0.07785	0.02148	0.05714	0.06959	0.08983	0.06233	0.09972	0.05696	0.1118	0.07685	0.07496	0.1118	gnomADg_NFE	NA	NA	NA	NA	NA	NA	NA	NA	NA	NA	NA	NA	NA	NA	NA	NA	2.521	0.144689	NA	NA	NA	NA	NA	NA	NA	NA	NA	NA	NA	NA	NA	NA	NA	NA	NA	-2.97	NA	NA	NA	NA	NA	NA	NA	NA	NA	NA	NA	NA	NA	NA	NA	NA	NA	NA	----	NA	NA	NA	NA	NA	NA	NA	NA	NA	NA	NA	NA
chr7	100957032	chr7_100957032_A_T	A	T	4794200	CSQ=T	synonymous_variant	LOW	MUC3A	ENSG00000169894	Transcript	ENST00000379458	protein_coding	ENST00000379458.9:c.5253A>T	ENSP00000368771.5:p.Gly1751%3D	5344	5253	1751	G	ggA/ggT	rs909107848	1	NA	1	NA	SNV	HGNC	HGNC:7513	YES	NM_005960.2	NA	5	P1	CCDS78262.1	ENSP00000368771	Q02505.160	NA	UPI000455B941	Q02505-1	NA	NA	NA	NA	NA	NA	NA	NA	NA	NA	NA	NA	NA	NA	NA	NA	NA	NA	NA	NA	NA	0.007409	0.001423	0.07207	0.01118	0.03114	0.000384	0.0006588	0.04808	0.007841	0.01537	0.02863	0.07207	gnomADg_AMI	NA	NA	NA	NA	NA	NA	NA	NA	NA	NA	NA	NA	NA	NA	NA	NA	2.39	0.131745	NA	NA	NA	NA	NA	NA	NA	NA	NA	NA	NA	NA	NA	NA	NA	NA	NA	-2.89	NA	NA	NA	NA	NA	NA	NA	NA	NA	NA	NA	NA	NA	NA	NA	NA	NA	NA	a	NA	NA	NA	NA	NA	NA	NA	NA	NA	NA	NA	NA
chr7	100957412	chr7_100957412_C_A	C	A	27205800	CSQ=A	missense_variant	MODERATE	MUC3A	ENSG00000169894	Transcript	ENST00000379458	protein_coding	ENST00000379458.9:c.5633C>A	ENSP00000368771.5:p.Ser1878Tyr	5724	5633	1878	S/Y	tCt/tAt	rs1010492342	1	NA	1	NA	SNV	HGNC	HGNC:7513	YES	NM_005960.2	NA	5	P1	CCDS78262.1	ENSP00000368771	Q02505.160	NA	UPI000455B941	Q02505-1	NA	deleterious_low_confidence(0)	unknown(0)	NA	NA	NA	NA	NA	NA	NA	NA	NA	NA	NA	NA	NA	NA	NA	NA	NA	NA	0.003082	0.0001929	0	6.539e-05	0	0.000192	0	0	4.408e-05	0.0004776	0.09571	0.09571	gnomADg_SAS	NA	NA	NA	NA	NA	NA	NA	NA	NA	NA	NA	NA	NA	NA	NA	NA	6.936	0.541912	B&.	0.44069	0.2123&.	ENST00000379458&ENST00000483366	NA	NA	.&.	.&.	NA	NA	NA	.&.	Q02505&Q02505-5	YES&.	NA	NA	NA	-3.13	NA	NA	NA	NA	NA	NA	NA	NA	NA	NA	NA	NA	NA	NA	NA	NA	NA	NA	NA	NA	NA	NA	NA	NA	NA	NA	NA	NA	NA	likely_benign	0.2123
chr7	142771005	chr7_142771005_C_T	C	T	3725640	CSQ=T	missense_variant	MODERATE	PRSS2	ENSG00000275896	Transcript	ENST00000539842	protein_coding	ENST00000539842.6:c.23C>T	ENSP00000488338.1:p.Thr8Ile	36	23	8	T/I	aCc/aTc	rs62473563	1	NA	1	NA	SNV	HGNC	HGNC:9483	YES	NM_002770.4	NA	1	P2	CCDS83236.1	ENSP00000488338	P07478.201	Q5NV56.158	UPI000000130A	NA	1	deleterious_low_confidence(0.03)	benign(0.025)	NA	NA	NA	NA	NA	NA	NA	NA	NA	NA	NA	NA	NA	NA	NA	NA	NA	NA	0.06256	0.01685	0.1372	0.07369	0.1354	0.0005814	0.02747	0.1154	0.0924	0.08864	0.05194	0.1372	gnomADg_AMI	NA	NA	NA	36386424	NA	NA	NA	NA	NA	NA	NA	NA	NA	NA	NA	NA	13.53	1.18657	B&B&B	0.35456	0.1424&0.1497&0.1604	ENST00000633969&ENST00000632805&ENST00000539842	NA	NA	.&.&.	.&.&.	NA	NA	NA	.&.&.	A6XMV9&A6XMV8&P07478	YES&.&.	NA	NA	NA	1.07	NA	NA	NA	NA	NA	NA	NA	NA	NA	NA	NA	NA	NA	NA	NA	NA	NA	NA	C	NA	NA	NA	NA	NA	NA	NA	NA	NA	NA	likely_benign	0.1604
chr7	142863919	chr7_142863919_G_T	G	T	185355000	T	intron_variant	MODIFIER	EPHB6	ENSG00000106123	Transcript	ENST00000652003	protein_coding	ENST00000652003.1:c.166-47G>T	NA	NA	NA	NA	NA	NA	rs8177139	1	NA	1	NA	SNV	HGNC	HGNC:3396	YES	NM_004445.6	NA	NA	P1	CCDS5873.2	ENSP00000498670	NA	F8WCM8.91	UPI0003EAF8C7	NA	NA	NA	NA	NA	NA	NA	0.9319	0.8699	0.9625	0.9901	0.9712	0.8937	NA	NA	NA	NA	NA	NA	NA	NA	NA	0.9511	0.8875	0.9703	0.9569	0.9626	0.9923	0.9637	0.9462	0.9862	0.9465	0.902	0.9923	gnomADg_EAS	NA	NA	NA	NA	NA	NA	NA	NA	NA	NA	NA	NA	NA	NA	NA	NA	0.167	-0.429374	NA	NA	NA	NA	NA	NA	NA	NA	NA	NA	NA	NA	NA	NA	NA	NA	NA	-3.44	NA	NA	NA	NA	NA	NA	NA	NA	NA	NA	NA	NA	NA	NA	NA	NA	NA	NA	T	NA	NA	NA	NA	0.241	NA	NA	NA	NA	NA	NA	NA
chr7	142864293	chr7_142864293_CCCT_C	CCCT	C	278742000	-	inframe_deletion	MODERATE	EPHB6	ENSG00000106123	Transcript	ENST00000652003	protein_coding	ENST00000652003.1:c.519_521del	ENSP00000498670.1:p.Ser177del	1247-1249	506-508	169-170	SS/S	tCCTcc/tcc	NA	1	NA	1	NA	deletion	HGNC	HGNC:3396	YES	NM_004445.6	NA	NA	P1	CCDS5873.2	ENSP00000498670	NA	F8WCM8.91	UPI0003EAF8C7	NA	NA	NA	NA	NA	NA	13	NA	NA	NA	NA	NA	NA	NA	NA	NA	NA	NA	NA	NA	NA	NA	NA	NA	NA	NA	NA	NA	NA	NA	NA	NA	NA	NA	NA	NA	NA	NA	NA	NA	NA	NA	NA	NA	NA	NA	NA	NA	NA	NA	NA	NA	NA	NA	NA	NA	NA	NA	NA	NA	NA	NA	NA	NA	NA	NA	NA	NA	NA	NA	1	NA	NA	NA	NA	NA	31	-23	31	-40	0.02	0	0	0.01	EPHB6	NA	NA	NA	NA	---	NA	NA	NA	NA	0.241	NA	NA	NA	NA	NA	NA	NA
chr7	142865498	chr7_142865498_G_T	G	T	133151000	T	missense_variant	MODERATE	EPHB6	ENSG00000106123	Transcript	ENST00000652003	protein_coding	ENST00000652003.1:c.973G>T	ENSP00000498670.1:p.Ala325Ser	1714	973	325	A/S	Gct/Tct	rs8177146	1	NA	1	NA	SNV	HGNC	HGNC:3396	YES	NM_004445.6	NA	NA	P1	CCDS5873.2	ENSP00000498670	NA	F8WCM8.91	UPI0003EAF8C7	NA	NA	tolerated(0.65)	benign(0.012)	NA	NA	NA	0.9317	0.8699	0.9625	0.9901	0.9712	0.8926	NA	NA	NA	NA	NA	NA	NA	NA	NA	0.9507	0.8873	0.9704	0.9566	0.9588	0.9926	0.9635	0.9462	0.9857	0.9455	0.9018	0.9926	gnomADg_EAS	NA	NA	NA	NA	NA	NA	NA	NA	NA	NA	NA	NA	NA	NA	NA	NA	12.99	1.12274	.&B&B	0.0746	.&0.0793&0.076	ENST00000619012&ENST00000411471&ENST00000422643	NA	NA	.&.&.	.&.&.	NA	NA	NA	.&.&.	F8WCM8&J3KQU5&F8WCM8	YES&.&.	NA	NA	NA	1.3	NA	NA	NA	NA	NA	NA	NA	NA	NA	NA	NA	NA	NA	NA	NA	NA	NA	NA	G	NA	NA	NA	NA	0.241	NA	NA	NA	NA	0.273109	NA	NA
chr7	142867630	chr7_142867630_A_G	A	G	137506000	CSQ=G	downstream_gene_variant	MODIFIER	TRPV6	ENSG00000165125	Transcript	ENST00000359396	protein_coding	NA	NA	NA	NA	NA	NA	NA	rs8177153	1	3578	-1	NA	SNV	HGNC	HGNC:14006	YES	NM_018646.6	NA	1	P2	CCDS5874.2	ENSP00000352358	Q9H1D0.190	A0A1X7SBT1.30	UPI00059B28E3	Q9H1D0-1	1	NA	NA	NA	NA	NA	0.9565	0.9561	0.9769	0.9901	0.9712	0.8926	NA	NA	NA	NA	NA	NA	NA	NA	NA	0.9738	0.9657	0.9704	0.9662	0.9626	0.9921	0.9639	0.9462	0.9865	0.9675	0.9031	0.9921	gnomADg_EAS	NA	NA	NA	NA	NA	NA	NA	NA	NA	NA	NA	NA	NA	NA	NA	NA	0.731	-0.126591	NA	NA	NA	NA	NA	NA	NA	NA	NA	NA	NA	NA	NA	NA	NA	NA	NA	-3.55	NA	NA	NA	NA	NA	NA	NA	NA	NA	NA	NA	NA	NA	NA	NA	NA	NA	NA	G	NA	NA	NA	NA	0.351	NA	NA	NA	NA	NA	NA	NA
chr7	142867630	chr7_142867630_A_G	A	G	137506000	G	synonymous_variant	LOW	EPHB6	ENSG00000106123	Transcript	ENST00000652003	protein_coding	ENST00000652003.1:c.1773A>G	ENSP00000498670.1:p.Pro591%3D	2514	1773	591	P	ccA/ccG	rs8177153	1	NA	1	NA	SNV	HGNC	HGNC:3396	YES	NM_004445.6	NA	NA	P1	CCDS5873.2	ENSP00000498670	NA	F8WCM8.91	UPI0003EAF8C7	NA	NA	NA	NA	NA	NA	NA	0.9565	0.9561	0.9769	0.9901	0.9712	0.8926	NA	NA	NA	NA	NA	NA	NA	NA	NA	0.9738	0.9657	0.9704	0.9662	0.9626	0.9921	0.9639	0.9462	0.9865	0.9675	0.9031	0.9921	gnomADg_EAS	NA	NA	NA	NA	NA	NA	NA	NA	NA	NA	NA	NA	NA	NA	NA	NA	0.731	-0.126591	NA	NA	NA	NA	NA	NA	NA	NA	NA	NA	NA	NA	NA	NA	NA	NA	NA	-3.55	NA	NA	NA	NA	NA	NA	NA	NA	NA	NA	NA	NA	NA	NA	NA	NA	NA	NA	G	NA	NA	NA	NA	0.241	NA	NA	NA	NA	NA	NA	NA
chr7	142868021	chr7_142868021_A_G	A	G	162813000	CSQ=G	downstream_gene_variant	MODIFIER	TRPV6	ENSG00000165125	Transcript	ENST00000359396	protein_coding	NA	NA	NA	NA	NA	NA	NA	rs2229873	1	3187	-1	NA	SNV	HGNC	HGNC:14006	YES	NM_018646.6	NA	1	P2	CCDS5874.2	ENSP00000352358	Q9H1D0.190	A0A1X7SBT1.30	UPI00059B28E3	Q9H1D0-1	1	NA	NA	NA	NA	NA	0.9563	0.9554	0.9769	0.9901	0.9712	0.8926	NA	NA	NA	NA	NA	NA	NA	NA	NA	0.9737	0.9655	0.9704	0.966	0.9626	0.9921	0.9636	0.9462	0.9865	0.9675	0.9034	0.9921	gnomADg_EAS	NA	NA	NA	NA	NA	NA	NA	NA	NA	NA	NA	NA	NA	NA	NA	NA	0.072	-0.603269	NA	NA	NA	NA	NA	NA	NA	NA	NA	NA	NA	NA	NA	NA	NA	NA	NA	-3.75	NA	NA	NA	NA	NA	NA	NA	NA	NA	NA	NA	NA	NA	NA	NA	NA	NA	NA	G	NA	NA	NA	NA	0.351	NA	NA	NA	NA	NA	NA	NA
chr7	142868021	chr7_142868021_A_G	A	G	162813000	G	synonymous_variant	LOW	EPHB6	ENSG00000106123	Transcript	ENST00000652003	protein_coding	ENST00000652003.1:c.1890A>G	ENSP00000498670.1:p.Thr630%3D	2631	1890	630	T	acA/acG	rs2229873	1	NA	1	NA	SNV	HGNC	HGNC:3396	YES	NM_004445.6	NA	NA	P1	CCDS5873.2	ENSP00000498670	NA	F8WCM8.91	UPI0003EAF8C7	NA	NA	NA	NA	NA	NA	NA	0.9563	0.9554	0.9769	0.9901	0.9712	0.8926	NA	NA	NA	NA	NA	NA	NA	NA	NA	0.9737	0.9655	0.9704	0.966	0.9626	0.9921	0.9636	0.9462	0.9865	0.9675	0.9034	0.9921	gnomADg_EAS	NA	NA	NA	NA	NA	NA	NA	NA	NA	NA	NA	NA	NA	NA	NA	NA	0.072	-0.603269	NA	NA	NA	NA	NA	NA	NA	NA	NA	NA	NA	NA	NA	NA	NA	NA	NA	-3.75	NA	NA	NA	NA	NA	NA	NA	NA	NA	NA	NA	NA	NA	NA	NA	NA	NA	NA	G	NA	NA	NA	NA	0.241	NA	NA	NA	NA	NA	NA	NA
chr7	142872464	chr7_142872464_T_C	T	C	100151000	C	downstream_gene_variant	MODIFIER	EPHB6	ENSG00000106123	Transcript	ENST00000652003	protein_coding	NA	NA	NA	NA	NA	NA	NA	rs4987678	1	1371	1	NA	SNV	HGNC	HGNC:3396	YES	NM_004445.6	NA	NA	P1	CCDS5873.2	ENSP00000498670	NA	F8WCM8.91	UPI0003EAF8C7	NA	NA	NA	NA	NA	NA	NA	0.9587	0.9637	0.9784	0.9901	0.9712	0.8926	NA	NA	NA	NA	NA	NA	NA	NA	NA	0.975	0.9703	0.9704	0.9668	0.9628	0.9921	0.9636	0.9462	0.9863	0.969	0.9032	0.9921	gnomADg_EAS	NA	NA	NA	NA	NA	NA	NA	NA	NA	NA	NA	NA	NA	NA	NA	NA	0.336	-0.284389	NA	NA	NA	NA	NA	NA	NA	NA	NA	NA	NA	NA	NA	NA	NA	NA	NA	-4.3	NA	NA	NA	NA	NA	NA	NA	NA	NA	NA	NA	NA	NA	NA	NA	NA	NA	NA	C	NA	NA	NA	NA	0.241	NA	NA	NA	NA	NA	NA	NA
chr7	142872464	chr7_142872464_T_C	T	C	100151000	CSQ=C	synonymous_variant	LOW	TRPV6	ENSG00000165125	Transcript	ENST00000359396	protein_coding	ENST00000359396.9:c.1923A>G	ENSP00000352358.5:p.Thr641%3D	2032	1923	641	T	acA/acG	rs4987678	1	NA	-1	NA	SNV	HGNC	HGNC:14006	YES	NM_018646.6	NA	1	P2	CCDS5874.2	ENSP00000352358	Q9H1D0.190	A0A1X7SBT1.30	UPI00059B28E3	Q9H1D0-1	1	NA	NA	PDB-ENSP_mappings:6bo8.A&PDB-ENSP_mappings:6bo8.B&PDB-ENSP_mappings:6bo8.C&PDB-ENSP_mappings:6bo8.D&PDB-ENSP_mappings:6bo9.A&PDB-ENSP_mappings:6bo9.B&PDB-ENSP_mappings:6bo9.C&PDB-ENSP_mappings:6bo9.D&PDB-ENSP_mappings:6boa.A&PDB-ENSP_mappings:6boa.B&PDB-ENSP_mappings:6boa.C&PDB-ENSP_mappings:6boa.D&PDB-ENSP_mappings:6d7s.A&PDB-ENSP_mappings:6d7s.B&PDB-ENSP_mappings:6d7s.C&PDB-ENSP_mappings:6d7s.D&PDB-ENSP_mappings:6d7t.A&PDB-ENSP_mappings:6d7t.B&PDB-ENSP_mappings:6d7t.C&PDB-ENSP_mappings:6d7t.D&PDB-ENSP_mappings:6e2f.A&PDB-ENSP_mappings:6e2f.B&PDB-ENSP_mappings:6e2f.C&PDB-ENSP_mappings:6e2f.D&PDB-ENSP_mappings:7k4a.A&PDB-ENSP_mappings:7k4a.B&PDB-ENSP_mappings:7k4a.C&PDB-ENSP_mappings:7k4a.D&PDB-ENSP_mappings:7k4b.A&PDB-ENSP_mappings:7k4b.B&PDB-ENSP_mappings:7k4b.C&PDB-ENSP_mappings:7k4b.D&PDB-ENSP_mappings:7k4c.A&PDB-ENSP_mappings:7k4c.B&PDB-ENSP_mappings:7k4c.C&PDB-ENSP_mappings:7k4c.D&PDB-ENSP_mappings:7k4d.A&PDB-ENSP_mappings:7k4d.B&PDB-ENSP_mappings:7k4d.C&PDB-ENSP_mappings:7k4d.D&PDB-ENSP_mappings:7k4e.A&PDB-ENSP_mappings:7k4e.B&PDB-ENSP_mappings:7k4e.C&PDB-ENSP_mappings:7k4e.D&PDB-ENSP_mappings:7k4f.A&PDB-ENSP_mappings:7k4f.B&PDB-ENSP_mappings:7k4f.C&PDB-ENSP_mappings:7k4f.D&PDB-ENSP_mappings:7s88.A&PDB-ENSP_mappings:7s88.B&PDB-ENSP_mappings:7s88.C&PDB-ENSP_mappings:7s88.D&PDB-ENSP_mappings:7s89.A&PDB-ENSP_mappings:7s89.B&PDB-ENSP_mappings:7s89.C&PDB-ENSP_mappings:7s89.D&PDB-ENSP_mappings:7s8b.A&PDB-ENSP_mappings:7s8b.B&PDB-ENSP_mappings:7s8b.C&PDB-ENSP_mappings:7s8b.D&PDB-ENSP_mappings:7s8c.A&PDB-ENSP_mappings:7s8c.B&PDB-ENSP_mappings:7s8c.C&PDB-ENSP_mappings:7s8c.D	NA	NA	0.9587	0.9637	0.9784	0.9901	0.9712	0.8926	NA	NA	NA	NA	NA	NA	NA	NA	NA	0.975	0.9703	0.9704	0.9668	0.9628	0.9921	0.9636	0.9462	0.9863	0.969	0.9032	0.9921	gnomADg_EAS	NA	NA	NA	NA	NA	NA	NA	NA	NA	NA	NA	NA	NA	NA	NA	NA	0.336	-0.284389	NA	NA	NA	NA	NA	NA	NA	NA	NA	NA	NA	NA	NA	NA	NA	NA	NA	-4.3	NA	NA	NA	NA	NA	NA	NA	NA	NA	NA	NA	NA	NA	NA	NA	NA	NA	NA	C	NA	NA	NA	NA	0.351	NA	NA	NA	NA	NA	NA	NA
chr7	142929454	chr7_142929454_T_C	T	C	84225600	CSQ=C	missense_variant	MODERATE	TRPV5	ENSG00000127412	Transcript	ENST00000265310	protein_coding	ENST00000265310.6:c.461A>G	ENSP00000265310.1:p.His154Arg	748	461	154	H/R	cAt/cGt	rs4236480	1	NA	-1	NA	SNV	HGNC	HGNC:3145	YES	NM_019841.7	NA	1	P1	CCDS5875.1	ENSP00000265310	NA	A0A0A6YY98.65	UPI0004620D64	NA	NA	tolerated(0.73)	benign(0)	NA	NA	NA	0.6671	0.3699	0.7536	0.9127	0.6958	0.7249	NA	NA	NA	NA	NA	NA	NA	NA	NA	0.6433	0.4057	0.7648	0.7321	0.7428	0.9271	0.6805	0.7025	0.7275	0.6502	0.7257	0.9271	gnomADg_EAS	benign	NA	1	33956883&36088585&31428848&30666830&19261737&26089600&27029425&28847730	NA	NA	NA	NA	NA	NA	NA	NA	NA	NA	NA	NA	0.001	-1.87383	B&B&B	0.016	0.0534&0.0636&0.0558	ENST00000265310&ENST00000439304&ENST00000442623	NA	NA	.&.&.	.&.&.	NA	NA	NA	.&.&.	A0A0A6YY98&H7C2J6&A0A0J9YXI7	YES&.&.	26089600&31428848	0.01&0.01	ClinVar:_phenotype_not_specified	-4.93	NA	NA	NA	NA	NA	NA	NA	NA	NA	NA	NA	NA	NA	NA	NA	NA	NA	NA	C	NA	NA	NA	NA	0.339	NA	NA	NA	NA	-0.221027	likely_benign	0.0534
chr7	142930485	chr7_142930485_T_G	T	G	68649700	CSQ=G	intron_variant	MODIFIER	TRPV5	ENSG00000127412	Transcript	ENST00000265310	protein_coding	ENST00000265310.6:c.129-39A>C	NA	NA	NA	NA	NA	NA	rs4252400	1	NA	-1	NA	SNV	HGNC	HGNC:3145	YES	NM_019841.7	NA	1	P1	CCDS5875.1	ENSP00000265310	NA	A0A0A6YY98.65	UPI0004620D64	NA	NA	NA	NA	NA	NA	NA	0.6671	0.3699	0.7536	0.9127	0.6958	0.7249	NA	NA	NA	NA	NA	NA	NA	NA	NA	0.6434	0.4057	0.7654	0.732	0.7438	0.9273	0.6792	0.7025	0.7278	0.6498	0.7261	0.9273	gnomADg_EAS	NA	NA	NA	31428848&23778870	NA	NA	NA	NA	NA	NA	NA	NA	NA	NA	NA	NA	0.927	-0.076666	NA	NA	NA	NA	NA	NA	NA	NA	NA	NA	NA	NA	NA	NA	NA	NA	NA	-4.13	NA	NA	NA	NA	NA	NA	NA	NA	NA	NA	NA	NA	NA	NA	NA	NA	NA	NA	G	NA	NA	NA	NA	0.339	NA	NA	NA	NA	NA	NA	NA
chr8	30744482	chr8_30744482_G_C	G	C	4778960	CSQ=C	intron_variant	MODIFIER	UBXN8	ENSG00000104691	Transcript	ENST00000265616	protein_coding	ENST00000265616.10:c.88+205G>C	NA	NA	NA	NA	NA	NA	rs16877332	1	NA	1	NA	SNV	HGNC	HGNC:30307	YES	NM_005671.4	NA	1	P1	CCDS75723.1	ENSP00000479216	NA	A0A087WV67.53	UPI0004620A86	NA	NA	NA	NA	NA	NA	NA	0.1106	0.3328	0.0259	0.0417	0.008	0.047	NA	NA	NA	NA	NA	NA	NA	NA	NA	0.09043	0.2892	0	0.04188	0.01182	0.03827	0.004991	0.0443	0.006363	0.07116	0.05381	0.3328	AFR	NA	NA	NA	NA	NA	NA	NA	NA	NA	NA	NA	NA	NA	NA	NA	NA	2.537	0.146285	NA	NA	NA	NA	NA	NA	NA	NA	NA	NA	NA	NA	NA	NA	NA	NA	NA	-6.6	NA	NA	NA	NA	NA	3	-21	-20	-22	0	0	0	0.05	UBXN8	NA	NA	-2.766e-05	-1.29e-05	G	NA	NA	NA	NA	NA	NA	NA	NA	NA	NA	NA	NA
chr8	33558785	chr8_33558785_G_GA	G	GA	20179700	CSQ=A	splice_polypyrimidine_tract_variant&intron_variant	LOW	RNF122	ENSG00000133874	Transcript	ENST00000256257	protein_coding	ENST00000256257.2:c.26-15dup	NA	NA	NA	NA	NA	NA	NA	1	NA	-1	NA	insertion	HGNC	HGNC:21147	YES	NM_024787.3	NA	1	P1	CCDS6091.1	ENSP00000256257	Q9H9V4.143	NA	UPI000013CEFB	NA	NA	NA	NA	NA	NA	-1	NA	NA	NA	NA	NA	NA	NA	NA	NA	NA	NA	NA	NA	NA	NA	NA	NA	NA	NA	NA	NA	NA	NA	NA	NA	NA	NA	NA	NA	NA	NA	NA	NA	NA	NA	NA	NA	NA	NA	NA	NA	NA	NA	NA	NA	NA	NA	NA	NA	NA	NA	NA	NA	NA	NA	NA	NA	NA	NA	NA	NA	NA	NA	NA	NA	NA	NA	NA	NA	-43	-15	-26	-37	0	0	0	0	RNF122	NA	NA	NA	NA	NA	NA	NA	NA	NA	0.475	NA	NA	NA	NA	NA	NA	NA
chr8	33558785	chr8_33558785_G_GAA	G	GAA	20179700	CSQ=AA	splice_polypyrimidine_tract_variant&intron_variant	LOW	RNF122	ENSG00000133874	Transcript	ENST00000256257	protein_coding	ENST00000256257.2:c.26-16_26-15dup	NA	NA	NA	NA	NA	NA	NA	1	NA	-1	NA	insertion	HGNC	HGNC:21147	YES	NM_024787.3	NA	1	P1	CCDS6091.1	ENSP00000256257	Q9H9V4.143	NA	UPI000013CEFB	NA	NA	NA	NA	NA	NA	-1	NA	NA	NA	NA	NA	NA	NA	NA	NA	NA	NA	NA	NA	NA	NA	NA	NA	NA	NA	NA	NA	NA	NA	NA	NA	NA	NA	NA	NA	NA	NA	NA	NA	NA	NA	NA	NA	NA	NA	NA	NA	NA	NA	NA	NA	NA	NA	NA	NA	NA	NA	NA	NA	NA	NA	NA	NA	NA	NA	NA	NA	NA	NA	NA	NA	NA	NA	NA	NA	NA	NA	NA	NA	NA	NA	NA	NA	NA	NA	NA	NA	NA	NA	NA	NA	NA	NA	0.475	NA	NA	NA	NA	NA	NA	NA
chr9	5072441	chr9_5072441_C_T	C	T	4952	CSQ=T	intron_variant	MODIFIER	JAK2	ENSG00000096968	Transcript	ENST00000381652	protein_coding	ENST00000381652.4:c.1642-51C>T	NA	NA	NA	NA	NA	NA	NA	1	NA	1	NA	SNV	HGNC	HGNC:6192	YES	NM_004972.4	NA	1	P1	CCDS6457.1	ENSP00000371067	O60674.236	NA	UPI000012DA9E	NA	1	NA	NA	NA	NA	NA	NA	NA	NA	NA	NA	NA	NA	NA	NA	NA	NA	NA	NA	NA	NA	NA	NA	NA	NA	NA	NA	NA	NA	NA	NA	NA	NA	NA	NA	NA	NA	NA	NA	NA	NA	NA	NA	NA	NA	NA	NA	NA	NA	NA	0.466	-0.218303	NA	NA	NA	NA	NA	NA	NA	NA	NA	NA	NA	NA	NA	NA	NA	NA	NA	NA	NA	NA	NA	NA	NA	13	36	-39	-47	0	0	0	0	JAK2	NA	NA	NA	NA	C	NA	NA	NA	NA	0.189	NA	NA	NA	NA	NA	NA	NA
chr9	8486379	chr9_8486379_C_G	C	G	13265	GA	intron_variant	MODIFIER	PTPRD	ENSG00000153707	Transcript	ENST00000381196	protein_coding	ENST00000381196.9:c.2468-30G>C	NA	NA	NA	NA	NA	NA	rs1192359206	1	NA	-1	NA	substitution	HGNC	HGNC:9668	YES	NM_002839.4	NA	5	P1	CCDS43786.1	ENSP00000370593	P23468.226	NA	UPI0000132990	P23468-1	1	NA	NA	NA	NA	NA	NA	NA	NA	NA	NA	NA	NA	NA	NA	NA	NA	NA	NA	NA	NA	NA	NA	NA	NA	NA	NA	NA	NA	NA	NA	NA	NA	NA	NA	NA	NA	NA	NA	NA	NA	NA	NA	NA	NA	NA	NA	NA	NA	NA	0.439	-0.230379	NA	NA	NA	NA	NA	NA	NA	NA	NA	NA	NA	NA	NA	NA	NA	NA	NA	-3.48	NA	NA	NA	NA	NA	-36	-30	-49	0	0.01	0.03	0	0	PTPRD	NA	NA	NA	NA	CA	NA	NA	NA	NA	0.0868	NA	NA	NA	NA	NA	NA	NA
chr9	34372875	chr9_34372875_G_C	G	C	15151300	CSQ=C	stop_gained	HIGH	MYORG	ENSG00000164976	Transcript	ENST00000297625	protein_coding	ENST00000297625.8:c.69C>G	ENSP00000297625.8:p.Tyr23Ter	238	69	23	Y/*	taC/taG	rs4879782	1	NA	-1	NA	SNV	HGNC	HGNC:19918	YES	NM_020702.5	NA	1	P1	CCDS78391.1	ENSP00000297625	Q6NSJ0.140	NA	UPI0001588862	NA	1	NA	NA	NA	NA	NA	0.2039	0.3858	0.1988	0.0407	0.2326	0.1002	NA	NA	NA	NA	NA	NA	NA	NA	NA	0.2451	0.3529	0.1184	0.2063	0.2788	0.05498	0.2328	0.2325	0.215	0.2395	0.1008	0.3858	AFR	benign	NA	1	32955204	NA	NA	NA	NA	NA	NA	NA	NA	NA	NA	NA	NA	24.8	3.5164	NA	NA	NA	ENST00000297625	NA	NA	NA	NA	NA	NA	NA	NA	Q6NSJ0	YES	NA	NA	NA	-0.181	HC	NA	NA	PERCENTILE:0.0321678321678322&GERP_DIST:1098.38127565384&BP_DIST:2076&DIST_FROM_LAST_EXON:-131&50_BP_RULE:FAIL&ANN_ORF:14941.2&MAX_ORF:14941.2	NA	NA	NA	NA	NA	NA	NA	NA	NA	NA	NA	NA	9.537e-05	5.51e-05	G	NA	NA	NA	NA	NA	NA	NA	NA	NA	-0.302329	NA	NA
chr9	86229585	chr9_86229585_T_A	T	A	8601	CSQ=A	missense_variant	MODERATE	C9orf153	ENSG00000187753	Transcript	ENST00000339137	protein_coding	ENST00000339137.7:c.19A>T	ENSP00000344865.2:p.Thr7Ser	153	19	7	T/S	Acc/Tcc	COSV100188717	1	NA	-1	NA	SNV	HGNC	HGNC:31456	YES	NM_001276366.4	NA	2	P2	CCDS35055.2	ENSP00000344865	Q5TBE3.112	NA	UPI0000210C19	Q5TBE3-2	NA	tolerated(0.15)	possibly_damaging(0.871)	NA	NA	NA	NA	NA	NA	NA	NA	NA	NA	NA	NA	NA	NA	NA	NA	NA	NA	NA	NA	NA	NA	NA	NA	NA	NA	NA	NA	NA	NA	NA	NA	1	1	NA	NA	NA	NA	NA	NA	NA	NA	NA	NA	NA	NA	NA	1.339	0.000509	.&B&B&B&B	0.30997	.&0.119&0.1412&0.1213&0.1209	ENST00000613665&ENST00000339137&ENST00000649213&ENST00000376001&ENST00000617985	N	N&N	B&B&.&B&B	B&B&.&B&B	NA	NA	NA	.&T&.&T&.	Q5TBE3-2&Q5TBE3-2&A0A3B3ISE1&Q5TBE3&Q5TBE3	.&YES&.&.&.	NA	NA	NA	-3.8	NA	NA	NA	NA	0.033	37	44	-9	-47	0	0	0	0	C9orf153	NA	NA	NA	NA	T	NA	NA	NA	NA	0.444	0.0837579	0.0837579	0.0668755	0.0668755	-0.338518	likely_benign	0.1209
chr9	92474742	chr9_92474742_CTCA_C	CTCA	C	84728400	-	intron_variant	MODIFIER	CENPP	ENSG00000188312	Transcript	ENST00000375587	protein_coding	ENST00000375587.8:c.564+94925_564+94927del	NA	NA	NA	NA	NA	NA	NA	1	NA	1	NA	deletion	HGNC	HGNC:32933	YES	NM_001012267.3	NA	1	P1	CCDS35063.1	ENSP00000364737	Q6IPU0.151	NA	UPI0000211A4E	Q6IPU0-1	1	NA	NA	NA	NA	20	NA	NA	NA	NA	NA	NA	NA	NA	NA	NA	NA	NA	NA	NA	NA	NA	NA	NA	NA	NA	NA	NA	NA	NA	NA	NA	NA	NA	NA	NA	NA	NA	NA	NA	NA	NA	NA	NA	NA	NA	NA	NA	NA	NA	NA	NA	NA	NA	NA	NA	NA	NA	NA	NA	NA	NA	NA	NA	NA	NA	NA	NA	ClinVar:_phenotype_not_specified&Lumbar_disc_degeneration__susceptibility_to&OSTEOARTHRITIS_SUSCEPTIBILITY_3	-1.18	NA	NA	NA	NA	NA	22	-45	-15	-43	0	0	0	0	ASPN	NA	NA	NA	NA	TCA	NA	NA	NA	NA	0.311	NA	NA	NA	NA	NA	NA	NA
chr9	92474742	chr9_92474742_C_CTCA	C	CTCA	84728400	TCA	intron_variant	MODIFIER	CENPP	ENSG00000188312	Transcript	ENST00000375587	protein_coding	ENST00000375587.8:c.564+94925_564+94927dup	NA	NA	NA	NA	NA	NA	NA	1	NA	1	NA	insertion	HGNC	HGNC:32933	YES	NM_001012267.3	NA	1	P1	CCDS35063.1	ENSP00000364737	Q6IPU0.151	NA	UPI0000211A4E	Q6IPU0-1	1	NA	NA	NA	NA	20	NA	NA	NA	NA	NA	NA	NA	NA	NA	NA	NA	NA	NA	NA	NA	NA	NA	NA	NA	NA	NA	NA	NA	NA	NA	NA	NA	NA	NA	NA	NA	NA	NA	NA	NA	NA	NA	NA	NA	NA	NA	NA	NA	NA	NA	NA	NA	NA	NA	NA	NA	NA	NA	NA	NA	NA	NA	NA	NA	NA	NA	NA	ClinVar:_phenotype_not_specified&OSTEOARTHRITIS_SUSCEPTIBILITY_3&Lumbar_disc_degeneration__susceptibility_to	NA	NA	NA	NA	NA	NA	NA	NA	NA	NA	NA	NA	NA	NA	NA	NA	NA	NA	NA	NA	NA	NA	NA	NA	0.311	NA	NA	NA	NA	NA	NA	NA
chr9	92474742	chr9_92474742_C_CTCATCA	C	CTCATCA	84728400	TCATCA	intron_variant	MODIFIER	CENPP	ENSG00000188312	Transcript	ENST00000375587	protein_coding	ENST00000375587.8:c.564+94922_564+94927dup	NA	NA	NA	NA	NA	NA	NA	1	NA	1	NA	insertion	HGNC	HGNC:32933	YES	NM_001012267.3	NA	1	P1	CCDS35063.1	ENSP00000364737	Q6IPU0.151	NA	UPI0000211A4E	Q6IPU0-1	1	NA	NA	NA	NA	20	NA	NA	NA	NA	NA	NA	NA	NA	NA	NA	NA	NA	NA	NA	NA	NA	NA	NA	NA	NA	NA	NA	NA	NA	NA	NA	NA	NA	NA	NA	NA	NA	NA	NA	NA	NA	NA	NA	NA	NA	NA	NA	NA	NA	NA	NA	NA	NA	NA	NA	NA	NA	NA	NA	NA	NA	NA	NA	NA	NA	NA	NA	ClinVar:_phenotype_not_specified&Lumbar_disc_degeneration__susceptibility_to&OSTEOARTHRITIS_SUSCEPTIBILITY_3	NA	NA	NA	NA	NA	NA	NA	NA	NA	NA	NA	NA	NA	NA	NA	NA	NA	NA	NA	NA	NA	NA	NA	NA	0.311	NA	NA	NA	NA	NA	NA	NA
chr9	92474742	chr9_92474742_C_CTCATCATCA	C	CTCATCATCA	84728400	TCATCATCA	intron_variant	MODIFIER	CENPP	ENSG00000188312	Transcript	ENST00000375587	protein_coding	ENST00000375587.8:c.564+94919_564+94927dup	NA	NA	NA	NA	NA	NA	NA	1	NA	1	NA	insertion	HGNC	HGNC:32933	YES	NM_001012267.3	NA	1	P1	CCDS35063.1	ENSP00000364737	Q6IPU0.151	NA	UPI0000211A4E	Q6IPU0-1	1	NA	NA	NA	NA	20	NA	NA	NA	NA	NA	NA	NA	NA	NA	NA	NA	NA	NA	NA	NA	NA	NA	NA	NA	NA	NA	NA	NA	NA	NA	NA	NA	NA	NA	NA	NA	NA	NA	NA	NA	NA	NA	NA	NA	NA	NA	NA	NA	NA	NA	NA	NA	NA	NA	NA	NA	NA	NA	NA	NA	NA	NA	NA	NA	NA	NA	NA	Lumbar_disc_degeneration__susceptibility_to&OSTEOARTHRITIS_SUSCEPTIBILITY_3&ClinVar:_phenotype_not_specified	NA	NA	NA	NA	NA	NA	NA	NA	NA	NA	NA	NA	NA	NA	NA	NA	NA	NA	NA	NA	NA	NA	NA	NA	0.311	NA	NA	NA	NA	NA	NA	NA
chr9	92474742	chr9_92474742_C_CTCATCATCATCA	C	CTCATCATCATCA	84728400	TCATCATCATCA	intron_variant	MODIFIER	CENPP	ENSG00000188312	Transcript	ENST00000375587	protein_coding	ENST00000375587.8:c.564+94916_564+94927dup	NA	NA	NA	NA	NA	NA	NA	1	NA	1	NA	insertion	HGNC	HGNC:32933	YES	NM_001012267.3	NA	1	P1	CCDS35063.1	ENSP00000364737	Q6IPU0.151	NA	UPI0000211A4E	Q6IPU0-1	1	NA	NA	NA	NA	20	NA	NA	NA	NA	NA	NA	NA	NA	NA	NA	NA	NA	NA	NA	NA	NA	NA	NA	NA	NA	NA	NA	NA	NA	NA	NA	NA	NA	NA	NA	NA	NA	NA	NA	NA	NA	NA	NA	NA	NA	NA	NA	NA	NA	NA	NA	NA	NA	NA	NA	NA	NA	NA	NA	NA	NA	NA	NA	NA	NA	NA	NA	Lumbar_disc_degeneration__susceptibility_to&OSTEOARTHRITIS_SUSCEPTIBILITY_3&ClinVar:_phenotype_not_specified	NA	NA	NA	NA	NA	NA	NA	NA	NA	NA	NA	NA	NA	NA	NA	NA	NA	NA	NA	NA	NA	NA	NA	NA	0.311	NA	NA	NA	NA	NA	NA	NA
chr9	92474742	chr9_92474742_C_CTCATCATCATCATCA	C	CTCATCATCATCATCA	84728400	TCATCATCATCATCA	intron_variant	MODIFIER	CENPP	ENSG00000188312	Transcript	ENST00000375587	protein_coding	ENST00000375587.8:c.564+94913_564+94927dup	NA	NA	NA	NA	NA	NA	NA	1	NA	1	NA	insertion	HGNC	HGNC:32933	YES	NM_001012267.3	NA	1	P1	CCDS35063.1	ENSP00000364737	Q6IPU0.151	NA	UPI0000211A4E	Q6IPU0-1	1	NA	NA	NA	NA	20	NA	NA	NA	NA	NA	NA	NA	NA	NA	NA	NA	NA	NA	NA	NA	NA	NA	NA	NA	NA	NA	NA	NA	NA	NA	NA	NA	NA	NA	NA	NA	NA	NA	NA	NA	NA	NA	NA	NA	NA	NA	NA	NA	NA	NA	NA	NA	NA	NA	NA	NA	NA	NA	NA	NA	NA	NA	NA	NA	NA	NA	NA	OSTEOARTHRITIS_SUSCEPTIBILITY_3&Lumbar_disc_degeneration__susceptibility_to&ClinVar:_phenotype_not_specified	NA	NA	NA	NA	NA	NA	NA	NA	NA	NA	NA	NA	NA	NA	NA	NA	NA	NA	NA	NA	NA	NA	NA	NA	0.311	NA	NA	NA	NA	NA	NA	NA
chr9	92474742	chr9_92474742_C_CTCATCATCATCATCATCA	C	CTCATCATCATCATCATCA	84728400	TCATCATCATCATCATCA	intron_variant	MODIFIER	CENPP	ENSG00000188312	Transcript	ENST00000375587	protein_coding	ENST00000375587.8:c.564+94910_564+94927dup	NA	NA	NA	NA	NA	NA	NA	1	NA	1	NA	insertion	HGNC	HGNC:32933	YES	NM_001012267.3	NA	1	P1	CCDS35063.1	ENSP00000364737	Q6IPU0.151	NA	UPI0000211A4E	Q6IPU0-1	1	NA	NA	NA	NA	20	NA	NA	NA	NA	NA	NA	NA	NA	NA	NA	NA	NA	NA	NA	NA	NA	NA	NA	NA	NA	NA	NA	NA	NA	NA	NA	NA	NA	NA	NA	NA	NA	NA	NA	NA	NA	NA	NA	NA	NA	NA	NA	NA	NA	NA	NA	NA	NA	NA	NA	NA	NA	NA	NA	NA	NA	NA	NA	NA	NA	NA	NA	ClinVar:_phenotype_not_specified&OSTEOARTHRITIS_SUSCEPTIBILITY_3&Lumbar_disc_degeneration__susceptibility_to	NA	NA	NA	NA	NA	NA	NA	NA	NA	NA	NA	NA	NA	NA	NA	NA	NA	NA	NA	NA	NA	NA	NA	NA	0.311	NA	NA	NA	NA	NA	NA	NA
chr9	120798759	chr9_120798759_G_A	G	A	467750	A	missense_variant	MODERATE	B3GALT9	ENSG00000214654	Transcript	ENST00000689072	protein_coding	ENST00000689072.1:c.191G>A	ENSP00000508889.1:p.Arg64Lys	828	191	64	R/K	aGa/aAa	rs547265324	1	NA	1	NA	SNV	HGNC	HGNC:53652	YES	NM_001386823.1	NA	NA	P1	CCDS94472.1	ENSP00000508889	A8MXE2.73	NA	UPI00017BE932	NA	NA	tolerated(0.95)	benign(0)	NA	NA	NA	0.0008	0	0	0	0	0.0041	NA	NA	NA	NA	NA	NA	NA	NA	NA	9.86e-05	0	0	0	0	0	0	0	0	0	0.003103	0.0041	SAS	NA	NA	NA	NA	NA	NA	NA	NA	NA	NA	NA	NA	NA	NA	NA	NA	13.97	1.24355	B	0.05579	0.0752	ENST00000464488	NA	NA	NA	NA	NA	NA	NA	NA	NA	YES	NA	NA	NA	-1.85	NA	NA	NA	NA	NA	NA	NA	NA	NA	NA	NA	NA	NA	NA	NA	NA	NA	NA	G	NA	NA	NA	NA	NA	NA	NA	NA	NA	NA	likely_benign	0.0752
chr9	133346666	chr9_133346666_C_T	C	T	38258900	T	5_prime_UTR_variant	MODIFIER	MED22	ENSG00000148297	Transcript	ENST00000343730	protein_coding	ENST00000343730.10:c.-4G>A	NA	245	NA	NA	NA	NA	rs2129969455&rs616836	1	NA	-1	NA	SNV	HGNC	HGNC:11477	YES	NM_133640.5	NA	1	P4	CCDS6963.1	ENSP00000342343	Q15528.177	A0A024R8C5.62	UPI000013623C	Q15528-1	NA	NA	NA	NA	NA	NA	0.3135	0.1233	0.3703	0.2976	0.3936	0.4642	NA	NA	NA	NA	NA	NA	NA	NA	NA	0.3205	0.1632	0.295	0.3202	0.2633	0.3217	0.4635	0.2278	0.3886	0.2974	0.4611	0.4642	SAS&SAS	NA	NA	NA	NA	NA	NA	NA	NA	NA	NA	NA	0	0	0	NA	NA	0.273	-0.327502	NA	NA	NA	NA	NA	NA	NA	NA	NA	NA	NA	NA	NA	NA	NA	NA	NA	-4.79	NA	NA	NA	NA	NA	NA	NA	NA	NA	NA	NA	NA	NA	NA	NA	NA	-5e-06	-7.03e-06	C	NA	NA	NA	NA	0.349	NA	NA	NA	NA	NA	NA	NA
chr9	133346666	chr9_133346666_C_T	C	T	38258900	T	upstream_gene_variant	MODIFIER	RPL7A	ENSG00000148303	Transcript	ENST00000323345	protein_coding	NA	NA	NA	NA	NA	NA	NA	rs2129969455&rs616836	1	1552	1	NA	SNV	HGNC	HGNC:10364	YES	NM_000972.3	NA	1	P1	CCDS6965.1	ENSP00000361076	P62424.181	NA	UPI0000001619	NA	NA	NA	NA	NA	NA	NA	0.3135	0.1233	0.3703	0.2976	0.3936	0.4642	NA	NA	NA	NA	NA	NA	NA	NA	NA	0.3205	0.1632	0.295	0.3202	0.2633	0.3217	0.4635	0.2278	0.3886	0.2974	0.4611	0.4642	SAS&SAS	NA	NA	NA	NA	NA	NA	NA	NA	NA	NA	NA	NA	NA	NA	NA	NA	0.273	-0.327502	NA	NA	NA	NA	NA	NA	NA	NA	NA	NA	NA	NA	NA	NA	NA	NA	NA	-4.79	NA	NA	NA	NA	NA	NA	NA	NA	NA	NA	NA	NA	NA	NA	NA	NA	-5e-06	-7.03e-06	C	NA	NA	NA	NA	NA	NA	NA	NA	NA	NA	NA	NA
chr9	133360141	chr9_133360141_A_G	A	G	139005000	CSQ=G	intron_variant	MODIFIER	SURF2	ENSG00000148291	Transcript	ENST00000371964	protein_coding	ENST00000371964.5:c.517+12A>G	NA	NA	NA	NA	NA	NA	rs2130048183&rs2296809	1	NA	1	NA	SNV	HGNC	HGNC:11475	YES	NM_017503.5	NA	1	P1	CCDS6967.1	ENSP00000361032	Q15527.157	NA	UPI0000167B89	NA	NA	NA	NA	NA	NA	NA	0.9363	0.997	0.9251	0.9048	0.8946	0.9376	NA	NA	NA	NA	NA	NA	NA	NA	NA	0.9302	0.9802	0.9396	0.9117	0.891	0.9083	0.9613	0.9108	0.9018	0.9254	0.9437	0.997	AFR&AFR	NA	NA	NA	NA	NA	NA	NA	NA	NA	NA	NA	NA	NA	NA	NA	NA	0.007	-1.00875	NA	NA	NA	NA	NA	NA	NA	NA	NA	NA	NA	NA	NA	NA	NA	NA	NA	-3.61	NA	NA	NA	NA	NA	NA	NA	NA	NA	NA	NA	NA	NA	NA	NA	NA	NA	NA	G	NA	NA	NA	NA	0.893	NA	NA	NA	NA	NA	NA	NA
chr9	133360141	chr9_133360141_A_G	A	G	139005000	G	downstream_gene_variant	MODIFIER	SURF4	ENSG00000148248	Transcript	ENST00000371989	protein_coding	NA	NA	NA	NA	NA	NA	NA	rs2130048183&rs2296809	1	1323	-1	NA	SNV	HGNC	HGNC:11476	YES	NM_033161.4	NA	1	P1	CCDS6968.1	ENSP00000361057	O15260.190	NA	UPI000013623A	O15260-1	NA	NA	NA	NA	NA	NA	0.9363	0.997	0.9251	0.9048	0.8946	0.9376	NA	NA	NA	NA	NA	NA	NA	NA	NA	0.9302	0.9802	0.9396	0.9117	0.891	0.9083	0.9613	0.9108	0.9018	0.9254	0.9437	0.997	AFR&AFR	NA	NA	NA	NA	NA	NA	NA	NA	NA	NA	NA	NA	NA	NA	NA	NA	0.007	-1.00875	NA	NA	NA	NA	NA	NA	NA	NA	NA	NA	NA	NA	NA	NA	NA	NA	NA	-3.61	NA	NA	NA	NA	NA	NA	NA	NA	NA	NA	NA	NA	NA	NA	NA	NA	NA	NA	G	NA	NA	NA	NA	0.126	NA	NA	NA	NA	NA	NA	NA
chr9	133360141	chr9_133360141_A_G	A	G	139005000	G	upstream_gene_variant	MODIFIER	SURF1	ENSG00000148290	Transcript	ENST00000371974	protein_coding	NA	NA	NA	NA	NA	NA	NA	rs2130048183&rs2296809	1	3654	-1	NA	SNV	HGNC	HGNC:11474	YES	NM_003172.4	NA	1	P1	CCDS6966.1	ENSP00000361042	Q15526.177	E5KRX5.84	UPI000013622E	Q15526-1	1	NA	NA	NA	NA	NA	0.9363	0.997	0.9251	0.9048	0.8946	0.9376	NA	NA	NA	NA	NA	NA	NA	NA	NA	0.9302	0.9802	0.9396	0.9117	0.891	0.9083	0.9613	0.9108	0.9018	0.9254	0.9437	0.997	AFR&AFR	NA	NA	NA	NA	NA	NA	NA	NA	NA	NA	NA	NA	NA	NA	NA	NA	0.007	-1.00875	NA	NA	NA	NA	NA	NA	NA	NA	NA	NA	NA	NA	NA	NA	NA	NA	NA	-3.61	NA	NA	NA	NA	NA	NA	NA	NA	NA	NA	NA	NA	NA	NA	NA	NA	NA	NA	G	NA	NA	NA	NA	0.384	NA	NA	NA	NA	NA	NA	NA
chr9	133360384	chr9_133360384_G_A	G	A	58385300	A	downstream_gene_variant	MODIFIER	SURF4	ENSG00000148248	Transcript	ENST00000371989	protein_coding	NA	NA	NA	NA	NA	NA	NA	rs12763&rs2130050569&rs2130050597	1	1080	-1	NA	SNV	HGNC	HGNC:11476	YES	NM_033161.4	NA	1	P1	CCDS6968.1	ENSP00000361057	O15260.190	NA	UPI000013623A	O15260-1	NA	NA	NA	NA	NA	NA	0.3241	0.1604	0.366	0.2976	0.3966	0.4683	NA	NA	NA	NA	NA	NA	NA	NA	NA	0.3329	0.2055	0.295	0.326	0.2631	0.323	0.4597	0.2373	0.3889	0.307	0.4658	0.4683	SAS&SAS&SAS	NA	NA	NA	16251468&34202464	NA	NA	NA	NA	NA	NA	NA	NA	NA	NA	NA	NA	3.388	0.222978	NA	NA	NA	NA	NA	NA	NA	NA	NA	NA	NA	NA	NA	NA	NA	NA	NA	-3.51	NA	NA	NA	NA	NA	NA	NA	NA	NA	NA	NA	NA	NA	NA	NA	NA	-2.4e-07	-3.6e-07	G	NA	NA	NA	NA	0.126	NA	NA	NA	NA	-0.188961	NA	NA
chr9	133360384	chr9_133360384_G_A	G	A	58385300	A	upstream_gene_variant	MODIFIER	SURF1	ENSG00000148290	Transcript	ENST00000371974	protein_coding	NA	NA	NA	NA	NA	NA	NA	rs12763&rs2130050569&rs2130050597	1	3897	-1	NA	SNV	HGNC	HGNC:11474	YES	NM_003172.4	NA	1	P1	CCDS6966.1	ENSP00000361042	Q15526.177	E5KRX5.84	UPI000013622E	Q15526-1	1	NA	NA	NA	NA	NA	0.3241	0.1604	0.366	0.2976	0.3966	0.4683	NA	NA	NA	NA	NA	NA	NA	NA	NA	0.3329	0.2055	0.295	0.326	0.2631	0.323	0.4597	0.2373	0.3889	0.307	0.4658	0.4683	SAS&SAS&SAS	NA	NA	NA	16251468&34202464	NA	NA	NA	NA	NA	NA	NA	NA	NA	NA	NA	NA	3.388	0.222978	NA	NA	NA	NA	NA	NA	NA	NA	NA	NA	NA	NA	NA	NA	NA	NA	NA	-3.51	NA	NA	NA	NA	NA	NA	NA	NA	NA	NA	NA	NA	NA	NA	NA	NA	-2.4e-07	-3.6e-07	G	NA	NA	NA	NA	0.384	NA	NA	NA	NA	-0.188961	NA	NA
chr9	133360384	chr9_133360384_G_A	G	A	58385300	CSQ=A	missense_variant	MODERATE	SURF2	ENSG00000148291	Transcript	ENST00000371964	protein_coding	ENST00000371964.5:c.637G>A	ENSP00000361032.4:p.Gly213Ser	680	637	213	G/S	Ggc/Agc	rs12763&rs2130050569&rs2130050597	1	NA	1	NA	SNV	HGNC	HGNC:11475	YES	NM_017503.5	NA	1	P1	CCDS6967.1	ENSP00000361032	Q15527.157	NA	UPI0000167B89	NA	NA	tolerated(0.14)	benign(0.013)	NA	NA	NA	0.3241	0.1604	0.366	0.2976	0.3966	0.4683	NA	NA	NA	NA	NA	NA	NA	NA	NA	0.3329	0.2055	0.295	0.326	0.2631	0.323	0.4597	0.2373	0.3889	0.307	0.4658	0.4683	SAS&SAS&SAS	NA	NA	NA	16251468&34202464	NA	NA	NA	NA	NA	NA	NA	NA	NA	NA	NA	NA	3.388	0.222978	B	0.06896	0.0781	ENST00000371964	NA	NA	NA	NA	NA	NA	NA	NA	NA	YES	NA	NA	NA	-3.51	NA	NA	NA	NA	NA	NA	NA	NA	NA	NA	NA	NA	NA	NA	NA	NA	-2.4e-07	-3.6e-07	G	NA	NA	NA	NA	0.893	NA	NA	NA	NA	-0.188961	likely_benign	0.0781
chr9	133402909	chr9_133402909_T_C	T	C	55216300	C	downstream_gene_variant	MODIFIER	REXO4	ENSG00000148300	Transcript	ENST00000371942	protein_coding	NA	NA	NA	NA	NA	NA	NA	rs3124748	1	3153	-1	NA	SNV	HGNC	HGNC:12820	YES	NM_020385.4	NA	1	P1	CCDS6969.1	ENSP00000361010	Q9GZR2.175	NA	UPI00000373DC	Q9GZR2-1	NA	NA	NA	NA	NA	NA	0.5565	0.6074	0.5072	0.5357	0.5666	0.5337	NA	NA	NA	NA	NA	NA	NA	NA	NA	0.5678	0.6067	0.3835	0.4889	0.4401	0.5593	0.6129	0.481	0.568	0.5422	0.5354	0.6129	gnomADg_FIN	NA	NA	NA	NA	NA	NA	NA	NA	NA	NA	NA	NA	NA	NA	NA	NA	0.366	-0.267497	NA	NA	NA	NA	NA	NA	NA	NA	NA	NA	NA	NA	NA	NA	NA	NA	NA	-5.46	NA	NA	NA	NA	NA	NA	NA	NA	NA	NA	NA	NA	NA	NA	NA	NA	NA	NA	C	NA	NA	NA	NA	0.655	NA	NA	NA	NA	NA	NA	NA
chr9	133402909	chr9_133402909_T_C	T	C	55216300	C	synonymous_variant	LOW	STKLD1	ENSG00000198870	Transcript	ENST00000371957	protein_coding	ENST00000371957.4:c.1371T>C	ENSP00000361025.3:p.Asn457%3D	1479	1371	457	N	aaT/aaC	rs3124748	1	NA	1	NA	SNV	HGNC	HGNC:28669	YES	NM_153710.5	NA	1	P1	CCDS35169.1	ENSP00000361025	Q8NE28.161	NA	UPI00001D768C	Q8NE28-1	NA	NA	NA	NA	NA	NA	0.5565	0.6074	0.5072	0.5357	0.5666	0.5337	NA	NA	NA	NA	NA	NA	NA	NA	NA	0.5678	0.6067	0.3835	0.4889	0.4401	0.5593	0.6129	0.481	0.568	0.5422	0.5354	0.6129	gnomADg_FIN	NA	NA	NA	NA	NA	NA	NA	NA	NA	NA	NA	NA	NA	NA	NA	NA	0.366	-0.267497	NA	NA	NA	NA	NA	NA	NA	NA	NA	NA	NA	NA	NA	NA	NA	NA	NA	-5.46	NA	NA	NA	NA	NA	NA	NA	NA	NA	NA	NA	NA	NA	NA	NA	NA	NA	NA	C	NA	NA	NA	NA	NA	NA	NA	NA	NA	NA	NA	NA
chr9	133402955	chr9_133402955_G_A	G	A	53339400	A	downstream_gene_variant	MODIFIER	REXO4	ENSG00000148300	Transcript	ENST00000371942	protein_coding	NA	NA	NA	NA	NA	NA	NA	rs3124747	1	3107	-1	NA	SNV	HGNC	HGNC:12820	YES	NM_020385.4	NA	1	P1	CCDS6969.1	ENSP00000361010	Q9GZR2.175	NA	UPI00000373DC	Q9GZR2-1	NA	NA	NA	NA	NA	NA	0.53	0.6467	0.4352	0.7163	0.3111	0.4724	NA	NA	NA	NA	NA	NA	NA	NA	NA	0.436	0.5943	0.4714	0.4767	0.5285	0.6891	0.2524	0.535	0.3311	0.4618	0.4681	0.7163	EAS	NA	NA	1	36168886	NA	NA	NA	NA	NA	NA	NA	NA	NA	NA	NA	NA	0.042	-0.709038	NA	NA	NA	NA	NA	NA	NA	NA	NA	NA	NA	NA	NA	NA	23381943&23222517	0.70&0.70	NA	-5.46	NA	NA	NA	NA	NA	NA	NA	NA	NA	NA	NA	NA	NA	NA	NA	NA	NA	NA	G	NA	NA	NA	NA	0.655	NA	NA	NA	NA	NA	NA	NA
chr9	133402955	chr9_133402955_G_A	G	A	53339400	A	missense_variant	MODERATE	STKLD1	ENSG00000198870	Transcript	ENST00000371957	protein_coding	ENST00000371957.4:c.1417G>A	ENSP00000361025.3:p.Glu473Lys	1525	1417	473	E/K	Gaa/Aaa	rs3124747	1	NA	1	NA	SNV	HGNC	HGNC:28669	YES	NM_153710.5	NA	1	P1	CCDS35169.1	ENSP00000361025	Q8NE28.161	NA	UPI00001D768C	Q8NE28-1	NA	tolerated(0.52)	benign(0.003)	NA	NA	NA	0.53	0.6467	0.4352	0.7163	0.3111	0.4724	NA	NA	NA	NA	NA	NA	NA	NA	NA	0.436	0.5943	0.4714	0.4767	0.5285	0.6891	0.2524	0.535	0.3311	0.4618	0.4681	0.7163	EAS	NA	NA	1	36168886	NA	NA	NA	NA	NA	NA	NA	NA	NA	NA	NA	NA	0.042	-0.709038	B	0.02399	0.0667	ENST00000371957	NA	NA	NA	NA	NA	NA	NA	NA	Q8NE28	YES	23381943&23222517	0.70&0.70	NA	-5.46	NA	NA	NA	NA	NA	NA	NA	NA	NA	NA	NA	NA	NA	NA	NA	NA	NA	NA	G	NA	NA	NA	NA	NA	NA	NA	NA	NA	NA	likely_benign	0.0667
chr9	133412360	chr9_133412360_G_A	G	A	44402400	A	synonymous_variant	LOW	REXO4	ENSG00000148300	Transcript	ENST00000371942	protein_coding	ENST00000371942.8:c.849C>T	ENSP00000361010.3:p.Thr283%3D	1015	849	283	T	acC/acT	rs2285486	1	NA	-1	NA	SNV	HGNC	HGNC:12820	YES	NM_020385.4	NA	1	P1	CCDS6969.1	ENSP00000361010	Q9GZR2.175	NA	UPI00000373DC	Q9GZR2-1	NA	NA	NA	NA	NA	NA	0.3021	0.1241	0.3732	0.251	0.3926	0.4519	NA	NA	NA	NA	NA	NA	NA	NA	NA	0.318	0.1651	0.3202	0.3202	0.2452	0.2787	0.4487	0.2184	0.3886	0.2931	0.4521	0.4521	gnomADg_SAS	NA	NA	NA	NA	NA	NA	NA	NA	NA	NA	NA	NA	NA	NA	NA	NA	2.488	0.141466	NA	NA	NA	NA	NA	NA	NA	NA	NA	NA	NA	NA	NA	NA	NA	NA	NA	-5.53	NA	NA	NA	NA	NA	NA	NA	NA	NA	NA	NA	NA	NA	NA	NA	NA	7.03e-06	9e-06	G	NA	NA	NA	NA	0.655	NA	NA	NA	NA	NA	NA	NA
chr9	133425943	chr9_133425943_T_C	T	C	40190700	CSQ=C	synonymous_variant	LOW	ADAMTS13	ENSG00000160323	Transcript	ENST00000355699	protein_coding	ENST00000355699.7:c.420T>C	ENSP00000347927.2:p.Ala140%3D	497	420	140	A	gcT/gcC	rs3118667	1	NA	1	NA	SNV	HGNC	HGNC:1366	YES	NM_139027.6	NA	1	A2	CCDS6972.1	ENSP00000347927	Q76LX8.178	NA	UPI000000107D	Q76LX8-2	1	NA	NA	NA	NA	NA	0.4181	0.5129	0.4654	0.1667	0.4881	0.4438	NA	NA	NA	NA	NA	NA	NA	NA	NA	0.4712	0.5134	0.4559	0.4157	0.2947	0.1717	0.5688	0.3386	0.4784	0.4326	0.448	0.5688	gnomADg_FIN	benign	NA	1	25934476&22168261&22768050&34662354&29296746&34276770&25519419&35667091	NA	NA	NA	NA	NA	NA	NA	NA	NA	NA	NA	NA	4.926	0.355394	NA	NA	NA	NA	NA	NA	NA	NA	NA	NA	NA	NA	NA	NA	NA	NA	ADAMTS13_activity&ClinVar:_phenotype_not_specified	-5.11	NA	NA	NA	NA	NA	NA	NA	NA	NA	NA	NA	NA	NA	NA	NA	NA	7.17e-05	8.62e-05	T	NA	NA	NA	NA	0.523	NA	NA	NA	NA	NA	NA	NA
chr9	133433609	chr9_133433609_C_G	C	G	46559600	CSQ=G	intron_variant	MODIFIER	ADAMTS13	ENSG00000160323	Transcript	ENST00000355699	protein_coding	ENST00000355699.7:c.1245-32C>G	NA	NA	NA	NA	NA	NA	rs739469	1	NA	1	NA	SNV	HGNC	HGNC:1366	YES	NM_139027.6	NA	1	A2	CCDS6972.1	ENSP00000347927	Q76LX8.178	NA	UPI000000107D	Q76LX8-2	1	NA	NA	NA	NA	NA	0.482	0.6309	0.5231	0.1875	0.5785	0.456	NA	NA	NA	NA	NA	NA	NA	NA	NA	0.5648	0.6402	0.4375	0.5028	0.3714	0.1922	0.6326	0.4204	0.5714	0.523	0.4639	0.6402	gnomADg_AFR	benign	NA	1	26745484&22168261&34662354&30905657&35659374	NA	NA	NA	NA	NA	NA	NA	NA	NA	NA	NA	NA	1.499	0.024897	NA	NA	NA	NA	NA	NA	NA	NA	NA	NA	NA	NA	NA	NA	NA	NA	NA	-3.52	NA	NA	NA	NA	NA	NA	NA	NA	NA	NA	NA	NA	NA	NA	NA	NA	NA	NA	G	NA	NA	NA	NA	0.523	NA	NA	NA	NA	NA	NA	NA
chr9	133439376	chr9_133439376_G_A	G	A	38818900	CSQ=A	synonymous_variant	LOW	ADAMTS13	ENSG00000160323	Transcript	ENST00000355699	protein_coding	ENST00000355699.7:c.1716G>A	ENSP00000347927.2:p.Thr572%3D	1793	1716	572	T	acG/acA	rs3124768&CM1213383	1	NA	1	NA	SNV	HGNC	HGNC:1366	YES	NM_139027.6	NA	1	A2	CCDS6972.1	ENSP00000347927	Q76LX8.178	NA	UPI000000107D	Q76LX8-2	1	NA	NA	NA	NA	NA	0.484	0.6301	0.5231	0.1885	0.5785	0.4663	NA	NA	NA	NA	NA	NA	NA	NA	NA	0.5649	0.6387	0.4375	0.5035	0.3715	0.1928	0.6325	0.4272	0.5714	0.5249	0.4772	0.6387	gnomADg_AFR	benign	0&1	1&1	22768050&34662354&25519419&35667091	NA	NA	NA	NA	NA	NA	NA	NA	NA	NA	NA	NA	0.39	-0.254595	NA	NA	NA	NA	NA	NA	NA	NA	NA	NA	NA	NA	NA	NA	NA	NA	ClinVar:_phenotype_not_specified	-5.89	NA	NA	NA	NA	NA	NA	NA	NA	NA	NA	NA	NA	NA	NA	NA	NA	NA	NA	A	NA	NA	NA	NA	0.523	NA	NA	NA	NA	NA	NA	NA
chr9	133440318	chr9_133440318_A_G	A	G	34932900	CSQ=G	intron_variant	MODIFIER	ADAMTS13	ENSG00000160323	Transcript	ENST00000355699	protein_coding	ENST00000355699.7:c.1787-26A>G	NA	NA	NA	NA	NA	NA	rs2073932	1	NA	1	NA	SNV	HGNC	HGNC:1366	YES	NM_139027.6	NA	1	A2	CCDS6972.1	ENSP00000347927	Q76LX8.178	NA	UPI000000107D	Q76LX8-2	1	NA	NA	NA	NA	NA	0.4858	0.6354	0.5274	0.1885	0.5785	0.4652	NA	NA	NA	NA	NA	NA	NA	NA	NA	0.5663	0.643	0.4385	0.5045	0.3715	0.1932	0.6314	0.4272	0.5717	0.5258	0.4766	0.643	gnomADg_AFR	NA	NA	NA	30181741&27536857&35659374	NA	NA	NA	NA	NA	NA	NA	NA	NA	NA	NA	NA	0.514	-0.198614	NA	NA	NA	NA	NA	NA	NA	NA	NA	NA	NA	NA	NA	NA	30181741	0.01	NA	-5.01	NA	NA	NA	NA	NA	NA	NA	NA	NA	NA	NA	NA	NA	NA	NA	NA	NA	NA	G	NA	NA	NA	NA	0.523	NA	NA	NA	NA	NA	NA	NA
chr9	133443421	chr9_133443421_T_C	T	C	71940000	CSQ=C	synonymous_variant	LOW	ADAMTS13	ENSG00000160323	Transcript	ENST00000355699	protein_coding	ENST00000355699.7:c.2280T>C	ENSP00000347927.2:p.Gly760%3D	2357	2280	760	G	ggT/ggC	rs3124767	1	NA	1	NA	SNV	HGNC	HGNC:1366	YES	NM_139027.6	NA	1	A2	CCDS6972.1	ENSP00000347927	Q76LX8.178	NA	UPI000000107D	Q76LX8-2	1	NA	NA	NA	NA	NA	0.5032	0.6702	0.5245	0.1974	0.5994	0.4785	NA	NA	NA	NA	NA	NA	NA	NA	NA	0.5848	0.6712	0.446	0.4927	0.3864	0.2026	0.6635	0.443	0.5905	0.5335	0.4915	0.6712	gnomADg_AFR	benign	NA	1	22768050&34662354&35667091	NA	NA	NA	NA	NA	NA	NA	NA	NA	NA	NA	NA	0.174	-0.420386	NA	NA	NA	NA	NA	NA	NA	NA	NA	NA	NA	NA	NA	NA	NA	NA	ClinVar:_phenotype_not_specified	-5.2	NA	NA	NA	NA	NA	NA	NA	NA	NA	NA	NA	NA	NA	NA	NA	NA	NA	NA	t	NA	NA	NA	NA	0.523	NA	NA	NA	NA	NA	NA	NA
chr9	136198619	chr9_136198619_T_TC	T	TC	32795600	C	intron_variant	MODIFIER	LHX3	ENSG00000107187	Transcript	ENST00000371748	protein_coding	ENST00000371748.10:c.775+32dup	NA	NA	NA	NA	NA	NA	NA	1	NA	-1	NA	insertion	HGNC	HGNC:6595	YES	NM_178138.6	NA	1	NA	CCDS6994.1	ENSP00000360813	Q9UBR4.198	F1T0D5.94	UPI000012E65D	Q9UBR4-1	1	NA	NA	NA	NA	-1	NA	NA	NA	NA	NA	NA	NA	NA	NA	NA	NA	NA	NA	NA	NA	NA	NA	NA	NA	NA	NA	NA	NA	NA	NA	NA	NA	NA	NA	NA	NA	NA	NA	NA	NA	NA	NA	NA	NA	NA	NA	NA	NA	NA	NA	NA	NA	NA	NA	NA	NA	NA	NA	NA	NA	NA	NA	NA	NA	NA	NA	NA	NA	NA	NA	NA	NA	NA	NA	44	27	28	45	0	0	0	0.01	LHX3	NA	NA	NA	NA	NA	NA	NA	NA	NA	NA	NA	NA	NA	NA	NA	NA	NA
chr9	136198619	chr9_136198619_T_TCC	T	TCC	32795600	CC	intron_variant	MODIFIER	LHX3	ENSG00000107187	Transcript	ENST00000371748	protein_coding	ENST00000371748.10:c.775+31_775+32dup	NA	NA	NA	NA	NA	NA	NA	1	NA	-1	NA	insertion	HGNC	HGNC:6595	YES	NM_178138.6	NA	1	NA	CCDS6994.1	ENSP00000360813	Q9UBR4.198	F1T0D5.94	UPI000012E65D	Q9UBR4-1	1	NA	NA	NA	NA	-1	NA	NA	NA	NA	NA	NA	NA	NA	NA	NA	NA	NA	NA	NA	NA	NA	NA	NA	NA	NA	NA	NA	NA	NA	NA	NA	NA	NA	NA	NA	NA	NA	NA	NA	NA	NA	NA	NA	NA	NA	NA	NA	NA	NA	NA	NA	NA	NA	NA	NA	NA	NA	NA	NA	NA	NA	NA	NA	NA	NA	NA	NA	NA	NA	NA	NA	NA	NA	NA	NA	NA	NA	NA	NA	NA	NA	NA	NA	NA	NA	NA	NA	NA	NA	NA	NA	NA	NA	NA	NA	NA	NA	NA	NA	NA
chr9	136198619	chr9_136198619_T_TCCC	T	TCCC	32795600	CCC	intron_variant	MODIFIER	LHX3	ENSG00000107187	Transcript	ENST00000371748	protein_coding	ENST00000371748.10:c.775+30_775+32dup	NA	NA	NA	NA	NA	NA	NA	1	NA	-1	NA	insertion	HGNC	HGNC:6595	YES	NM_178138.6	NA	1	NA	CCDS6994.1	ENSP00000360813	Q9UBR4.198	F1T0D5.94	UPI000012E65D	Q9UBR4-1	1	NA	NA	NA	NA	-1	NA	NA	NA	NA	NA	NA	NA	NA	NA	NA	NA	NA	NA	NA	NA	NA	NA	NA	NA	NA	NA	NA	NA	NA	NA	NA	NA	NA	NA	NA	NA	NA	NA	NA	NA	NA	NA	NA	NA	NA	NA	NA	NA	NA	NA	NA	NA	NA	NA	NA	NA	NA	NA	NA	NA	NA	NA	NA	NA	NA	NA	NA	NA	NA	NA	NA	NA	NA	NA	NA	NA	NA	NA	NA	NA	NA	NA	NA	NA	NA	NA	NA	NA	NA	NA	NA	NA	NA	NA	NA	NA	NA	NA	NA	NA
chr9	136945919	chr9_136945919_G_GC	G	GC	8597510	C	splice_polypyrimidine_tract_variant&intron_variant	LOW	C8G	ENSG00000176919	Transcript	ENST00000371634	protein_coding	ENST00000371634.7:c.276-3dup	NA	NA	NA	NA	NA	NA	NA	1	NA	1	NA	insertion	HGNC	HGNC:1354	YES	NM_000606.3	NA	3	P1	CCDS7017.1	ENSP00000360697	P07360.214	NA	UPI0000210FCA	NA	1	NA	NA	NA	NA	6	NA	NA	NA	NA	NA	NA	NA	NA	NA	NA	NA	NA	NA	NA	NA	NA	NA	NA	NA	NA	NA	NA	NA	NA	NA	NA	NA	NA	NA	NA	NA	NA	NA	NA	NA	NA	NA	extended_intronic_splice_region_variant	NA	NA	NA	NA	NA	NA	NA	NA	NA	NA	NA	NA	NA	NA	NA	NA	NA	NA	NA	NA	NA	NA	NA	NA	NA	NA	NA	NA	NA	NA	NA	28	-43	28	27	0.05	0.13	0	0.01	C8G	NA	NA	NA	NA	NA	NA	NA	NA	NA	0.823	NA	NA	NA	NA	NA	NA	NA
chr9	136945919	chr9_136945919_G_GC	G	GC	8597510	CSQ=C	upstream_gene_variant	MODIFIER	FBXW5	ENSG00000159069	Transcript	ENST00000325285	protein_coding	NA	NA	NA	NA	NA	NA	NA	NA	1	1182	-1	NA	insertion	HGNC	HGNC:13613	YES	NM_018998.4	NA	1	P1	CCDS7014.1	ENSP00000313034	Q969U6.182	A0A024R8H7.61	UPI000006EC75	Q969U6-1	NA	NA	NA	NA	NA	NA	NA	NA	NA	NA	NA	NA	NA	NA	NA	NA	NA	NA	NA	NA	NA	NA	NA	NA	NA	NA	NA	NA	NA	NA	NA	NA	NA	NA	NA	NA	NA	NA	NA	NA	NA	NA	NA	NA	NA	NA	NA	NA	NA	NA	NA	NA	NA	NA	NA	NA	NA	NA	NA	NA	NA	NA	NA	NA	NA	NA	NA	NA	NA	NA	NA	NA	NA	NA	NA	28	-43	28	27	0.05	0.13	0	0.01	C8G	NA	NA	NA	NA	NA	NA	NA	NA	NA	0.759	NA	NA	NA	NA	NA	NA	NA
chr9	136945919	chr9_136945919_G_GCC	G	GCC	8597510	CC	splice_polypyrimidine_tract_variant&intron_variant	LOW	C8G	ENSG00000176919	Transcript	ENST00000371634	protein_coding	ENST00000371634.7:c.276-4_276-3dup	NA	NA	NA	NA	NA	NA	NA	1	NA	1	NA	insertion	HGNC	HGNC:1354	YES	NM_000606.3	NA	3	P1	CCDS7017.1	ENSP00000360697	P07360.214	NA	UPI0000210FCA	NA	1	NA	NA	NA	NA	6	NA	NA	NA	NA	NA	NA	NA	NA	NA	NA	NA	NA	NA	NA	NA	NA	NA	NA	NA	NA	NA	NA	NA	NA	NA	NA	NA	NA	NA	NA	NA	NA	NA	NA	NA	NA	NA	extended_intronic_splice_region_variant	NA	NA	NA	NA	NA	NA	NA	NA	NA	NA	NA	NA	NA	NA	NA	NA	NA	NA	NA	NA	NA	NA	NA	NA	NA	NA	NA	NA	NA	NA	NA	NA	NA	NA	NA	NA	NA	NA	NA	NA	NA	NA	NA	NA	NA	NA	NA	NA	NA	0.823	NA	NA	NA	NA	NA	NA	NA
chr9	136945919	chr9_136945919_G_GCC	G	GCC	8597510	CSQ=CC	upstream_gene_variant	MODIFIER	FBXW5	ENSG00000159069	Transcript	ENST00000325285	protein_coding	NA	NA	NA	NA	NA	NA	NA	NA	1	1182	-1	NA	insertion	HGNC	HGNC:13613	YES	NM_018998.4	NA	1	P1	CCDS7014.1	ENSP00000313034	Q969U6.182	A0A024R8H7.61	UPI000006EC75	Q969U6-1	NA	NA	NA	NA	NA	NA	NA	NA	NA	NA	NA	NA	NA	NA	NA	NA	NA	NA	NA	NA	NA	NA	NA	NA	NA	NA	NA	NA	NA	NA	NA	NA	NA	NA	NA	NA	NA	NA	NA	NA	NA	NA	NA	NA	NA	NA	NA	NA	NA	NA	NA	NA	NA	NA	NA	NA	NA	NA	NA	NA	NA	NA	NA	NA	NA	NA	NA	NA	NA	NA	NA	NA	NA	NA	NA	NA	NA	NA	NA	NA	NA	NA	NA	NA	NA	NA	NA	NA	NA	NA	NA	NA	NA	0.759	NA	NA	NA	NA	NA	NA	NA
chr9	137218102	chr9_137218102_C_T	C	T	23467600	T	3_prime_UTR_variant	MODIFIER	NDOR1	ENSG00000188566	Transcript	ENST00000684003	protein_coding	ENST00000684003.1:c.*1686C>T	NA	3558	NA	NA	NA	NA	rs73563702	1	NA	1	NA	SNV	HGNC	HGNC:29838	YES	NM_014434.4	NA	NA	P1	CCDS7036.1	ENSP00000507194	Q9UHB4.171	NA	UPI0000070389	Q9UHB4-1	NA	NA	NA	NA	NA	NA	0.1178	0.0567	0.0706	0.1627	0.1382	0.1667	NA	NA	NA	NA	NA	NA	NA	NA	NA	0.1127	0.07762	0.0636	0.08912	0.1714	0.157	0.1206	0.2278	0.1286	0.1432	0.1449	0.2278	gnomADg_MID	NA	NA	NA	NA	NA	NA	NA	NA	NA	NA	NA	NA	NA	NA	NA	NA	3.89	0.265883	NA	NA	NA	NA	NA	NA	NA	NA	NA	NA	NA	NA	NA	NA	NA	NA	NA	NA	NA	NA	NA	NA	NA	NA	NA	NA	NA	NA	NA	NA	NA	NA	NA	NA	6.557e-05	3.1e-05	C	ENSG00000188566	NADPH_dependent_diflavin_oxidoreductase_1	NDOR1	0.552128	0.0805	NA	NA	NA	NA	NA	NA	NA
chr9	137218102	chr9_137218102_C_T	C	T	23467600	T	downstream_gene_variant	MODIFIER	RNF208	ENSG00000212864	Transcript	ENST00000391553	protein_coding	NA	NA	NA	NA	NA	NA	NA	rs73563702	1	2157	-1	NA	SNV	HGNC	HGNC:25420	YES	NM_031297.7	NA	NA	P1	CCDS7037.2	ENSP00000375397	Q9H0X6.156	NA	UPI00004815BE	NA	NA	NA	NA	NA	NA	NA	0.1178	0.0567	0.0706	0.1627	0.1382	0.1667	NA	NA	NA	NA	NA	NA	NA	NA	NA	0.1127	0.07762	0.0636	0.08912	0.1714	0.157	0.1206	0.2278	0.1286	0.1432	0.1449	0.2278	gnomADg_MID	NA	NA	NA	NA	NA	NA	NA	NA	NA	NA	NA	NA	NA	NA	NA	NA	3.89	0.265883	NA	NA	NA	NA	NA	NA	NA	NA	NA	NA	NA	NA	NA	NA	NA	NA	NA	NA	NA	NA	NA	NA	NA	NA	NA	NA	NA	NA	NA	NA	NA	NA	NA	NA	6.557e-05	3.1e-05	C	ENSG00000188566	NADPH_dependent_diflavin_oxidoreductase_1	NDOR1	0.552128	NA	NA	NA	NA	NA	NA	NA	NA
chr9	137218102	chr9_137218102_C_T	C	T	23467600	T	missense_variant	MODERATE	NA	ENSG00000284976	Transcript	ENST00000645271	protein_coding	ENST00000645271.2:c.106C>T	ENSP00000494172.1:p.Pro36Ser	609	106	36	P/S	Ccc/Tcc	rs73563702	1	NA	1	NA	SNV	NA	NA	YES	NM_001395982.1	NA	NA	P1	CCDS94543.1	ENSP00000494172	NA	A0A2R8Y4M4.17	UPI00001D765B	NA	NA	tolerated(0.54)	benign(0.041)	NA	NA	NA	0.1178	0.0567	0.0706	0.1627	0.1382	0.1667	NA	NA	NA	NA	NA	NA	NA	NA	NA	0.1127	0.07762	0.0636	0.08912	0.1714	0.157	0.1206	0.2278	0.1286	0.1432	0.1449	0.2278	gnomADg_MID	NA	NA	NA	NA	NA	NA	NA	NA	NA	NA	NA	NA	NA	NA	NA	NA	3.89	0.265883	B	0.1151	0.0877	ENST00000645271	NA	P&P	NA	NA	NA	NA	NA	NA	NA	YES	NA	NA	NA	NA	NA	NA	NA	NA	NA	NA	NA	NA	NA	NA	NA	NA	NA	NA	NA	NA	6.557e-05	3.1e-05	C	ENSG00000188566	NADPH_dependent_diflavin_oxidoreductase_1	NDOR1	0.552128	NA	NA	NA	NA	NA	NA	likely_benign	0.0877
chr9	137218245	chr9_137218245_A_G	A	G	153743000	G	3_prime_UTR_variant	MODIFIER	NDOR1	ENSG00000188566	Transcript	ENST00000684003	protein_coding	ENST00000684003.1:c.*1829A>G	NA	3701	NA	NA	NA	NA	rs11525177	1	NA	1	NA	SNV	HGNC	HGNC:29838	YES	NM_014434.4	NA	NA	P1	CCDS7036.1	ENSP00000507194	Q9UHB4.171	NA	UPI0000070389	Q9UHB4-1	NA	NA	NA	NA	NA	NA	0.6763	0.6324	0.7435	0.6984	0.665	0.6769	NA	NA	NA	NA	NA	NA	NA	NA	NA	0.6719	0.6445	0.7363	0.7304	0.678	0.7086	0.6271	0.6306	0.6768	0.6767	0.6961	0.7435	AMR	NA	NA	NA	NA	NA	NA	NA	NA	NA	NA	NA	NA	NA	NA	NA	NA	9.768	0.837164	NA	NA	NA	NA	NA	NA	NA	NA	NA	NA	NA	NA	NA	NA	NA	NA	NA	NA	NA	NA	NA	NA	NA	NA	NA	NA	NA	NA	NA	NA	NA	NA	NA	NA	NA	NA	G	NA	NA	NA	NA	0.0805	NA	NA	NA	NA	NA	NA	NA
chr9	137218245	chr9_137218245_A_G	A	G	153743000	G	downstream_gene_variant	MODIFIER	RNF208	ENSG00000212864	Transcript	ENST00000391553	protein_coding	NA	NA	NA	NA	NA	NA	NA	rs11525177	1	2014	-1	NA	SNV	HGNC	HGNC:25420	YES	NM_031297.7	NA	NA	P1	CCDS7037.2	ENSP00000375397	Q9H0X6.156	NA	UPI00004815BE	NA	NA	NA	NA	NA	NA	NA	0.6763	0.6324	0.7435	0.6984	0.665	0.6769	NA	NA	NA	NA	NA	NA	NA	NA	NA	0.6719	0.6445	0.7363	0.7304	0.678	0.7086	0.6271	0.6306	0.6768	0.6767	0.6961	0.7435	AMR	NA	NA	NA	NA	NA	NA	NA	NA	NA	NA	NA	NA	NA	NA	NA	NA	9.768	0.837164	NA	NA	NA	NA	NA	NA	NA	NA	NA	NA	NA	NA	NA	NA	NA	NA	NA	NA	NA	NA	NA	NA	NA	NA	NA	NA	NA	NA	NA	NA	NA	NA	NA	NA	NA	NA	G	NA	NA	NA	NA	NA	NA	NA	NA	NA	NA	NA	NA
chr9	137218245	chr9_137218245_A_G	A	G	153743000	G	synonymous_variant	LOW	NA	ENSG00000284976	Transcript	ENST00000645271	protein_coding	ENST00000645271.2:c.249A>G	ENSP00000494172.1:p.Glu83%3D	752	249	83	E	gaA/gaG	rs11525177	1	NA	1	NA	SNV	NA	NA	YES	NM_001395982.1	NA	NA	P1	CCDS94543.1	ENSP00000494172	NA	A0A2R8Y4M4.17	UPI00001D765B	NA	NA	NA	NA	NA	NA	NA	0.6763	0.6324	0.7435	0.6984	0.665	0.6769	NA	NA	NA	NA	NA	NA	NA	NA	NA	0.6719	0.6445	0.7363	0.7304	0.678	0.7086	0.6271	0.6306	0.6768	0.6767	0.6961	0.7435	AMR	NA	NA	NA	NA	NA	NA	NA	NA	NA	NA	NA	NA	NA	NA	NA	NA	9.768	0.837164	NA	NA	NA	NA	NA	NA	NA	NA	NA	NA	NA	NA	NA	NA	NA	NA	NA	NA	NA	NA	NA	NA	NA	NA	NA	NA	NA	NA	NA	NA	NA	NA	NA	NA	NA	NA	G	NA	NA	NA	NA	NA	NA	NA	NA	NA	NA	NA	NA
chr9	137218305	chr9_137218305_C_G	C	G	27539400	G	3_prime_UTR_variant	MODIFIER	NDOR1	ENSG00000188566	Transcript	ENST00000684003	protein_coding	ENST00000684003.1:c.*1889C>G	NA	3761	NA	NA	NA	NA	rs75016415	1	NA	1	NA	SNV	HGNC	HGNC:29838	YES	NM_014434.4	NA	NA	P1	CCDS7036.1	ENSP00000507194	Q9UHB4.171	NA	UPI0000070389	Q9UHB4-1	NA	NA	NA	NA	NA	NA	0.1404	0.0809	0.1268	0.2004	0.1362	0.1728	NA	NA	NA	NA	NA	NA	NA	NA	NA	0.1211	0.1051	0.05921	0.1024	0.1723	0.1953	0.1202	0.2278	0.1239	0.1513	0.1538	0.2278	gnomADg_MID	NA	NA	NA	NA	NA	NA	NA	NA	NA	NA	NA	NA	NA	NA	NA	NA	0.612	-0.16342	NA	NA	NA	NA	NA	NA	NA	NA	NA	NA	NA	NA	NA	NA	NA	NA	NA	NA	NA	NA	NA	NA	NA	NA	NA	NA	NA	NA	NA	NA	NA	NA	NA	NA	-2.265e-05	-1.025e-05	C	ENSG00000188566	NADPH_dependent_diflavin_oxidoreductase_1	NDOR1	0.552412	0.0805	NA	NA	NA	NA	NA	NA	NA
chr9	137218305	chr9_137218305_C_G	C	G	27539400	G	downstream_gene_variant	MODIFIER	RNF208	ENSG00000212864	Transcript	ENST00000391553	protein_coding	NA	NA	NA	NA	NA	NA	NA	rs75016415	1	1954	-1	NA	SNV	HGNC	HGNC:25420	YES	NM_031297.7	NA	NA	P1	CCDS7037.2	ENSP00000375397	Q9H0X6.156	NA	UPI00004815BE	NA	NA	NA	NA	NA	NA	NA	0.1404	0.0809	0.1268	0.2004	0.1362	0.1728	NA	NA	NA	NA	NA	NA	NA	NA	NA	0.1211	0.1051	0.05921	0.1024	0.1723	0.1953	0.1202	0.2278	0.1239	0.1513	0.1538	0.2278	gnomADg_MID	NA	NA	NA	NA	NA	NA	NA	NA	NA	NA	NA	NA	NA	NA	NA	NA	0.612	-0.16342	NA	NA	NA	NA	NA	NA	NA	NA	NA	NA	NA	NA	NA	NA	NA	NA	NA	NA	NA	NA	NA	NA	NA	NA	NA	NA	NA	NA	NA	NA	NA	NA	NA	NA	-2.265e-05	-1.025e-05	C	ENSG00000188566	NADPH_dependent_diflavin_oxidoreductase_1	NDOR1	0.552412	NA	NA	NA	NA	NA	NA	NA	NA
chr9	137218305	chr9_137218305_C_G	C	G	27539400	G	synonymous_variant	LOW	NA	ENSG00000284976	Transcript	ENST00000645271	protein_coding	ENST00000645271.2:c.309C>G	ENSP00000494172.1:p.Pro103%3D	812	309	103	P	ccC/ccG	rs75016415	1	NA	1	NA	SNV	NA	NA	YES	NM_001395982.1	NA	NA	P1	CCDS94543.1	ENSP00000494172	NA	A0A2R8Y4M4.17	UPI00001D765B	NA	NA	NA	NA	NA	NA	NA	0.1404	0.0809	0.1268	0.2004	0.1362	0.1728	NA	NA	NA	NA	NA	NA	NA	NA	NA	0.1211	0.1051	0.05921	0.1024	0.1723	0.1953	0.1202	0.2278	0.1239	0.1513	0.1538	0.2278	gnomADg_MID	NA	NA	NA	NA	NA	NA	NA	NA	NA	NA	NA	NA	NA	NA	NA	NA	0.612	-0.16342	NA	NA	NA	NA	NA	NA	NA	NA	NA	NA	NA	NA	NA	NA	NA	NA	NA	NA	NA	NA	NA	NA	NA	NA	NA	NA	NA	NA	NA	NA	NA	NA	NA	NA	-2.265e-05	-1.025e-05	C	ENSG00000188566	NADPH_dependent_diflavin_oxidoreductase_1	NDOR1	0.552412	NA	NA	NA	NA	NA	NA	NA	NA
chr12	40534785	chr12_40534785_C_CAA	C	CAA	7963520	AA	intron_variant	MODIFIER	MUC19	ENSG00000205592	Transcript	ENST00000454784	protein_coding_LoF	ENST00000454784.10:c.21835+62_21835+63dup	NA	NA	NA	NA	NA	NA	NA	1	NA	1	NA	insertion	HGNC	HGNC:14362	YES	NA	NA	5	P1	NA	ENSP00000508949	NA	NA	NA	NA	NA	NA	NA	NA	NA	12	NA	NA	NA	NA	NA	NA	NA	NA	NA	NA	NA	NA	NA	NA	NA	NA	NA	NA	NA	NA	NA	NA	NA	NA	NA	NA	NA	NA	NA	NA	NA	NA	NA	NA	NA	NA	NA	NA	NA	NA	NA	NA	NA	NA	NA	NA	NA	NA	NA	NA	NA	NA	NA	NA	NA	NA	NA	NA	NA	NA	NA	NA	NA	NA	NA	NA	NA	NA	NA	NA	NA	NA	NA	NA	NA	NA	NA	NA	NA	NA	NA	NA	NA	NA	NA	NA	NA	NA	NA	NA	NA	NA	NA	NA	NA
chr14	94366696	chr14_94366696_T_C	T	C	93702700	CSQ=C	start_lost	HIGH	SERPINA2	ENSG00000258597	Transcript	ENST00000553483	protein_coding_LoF	ENST00000553483.4:c.3A>G	ENSP00000486888.3:p.Ile1?	3	3	1	I/M	atA/atG	rs1956172	1	NA	-1	cds_end_NF	SNV	HGNC	HGNC:8985	YES	NA	NA	5	P1	NA	ENSP00000486888	NA	A0A0U1RQB8.27	UPI000013CA46	NA	1	tolerated(1)	benign(0)	NA	NA	NA	0.7754	0.5015	0.8804	0.9851	0.7903	0.8395	NA	NA	NA	NA	NA	NA	NA	NA	NA	0.7216	0.5281	0.7621	0.843	0.7296	0.9863	0.7083	0.8006	0.7835	0.7507	0.8361	0.9863	gnomADg_EAS	NA	NA	NA	NA	NA	NA	NA	NA	NA	NA	NA	NA	NA	NA	NA	NA	3.034	0.192098	NA	NA	NA	NA	NA	NA	NA	NA	NA	NA	NA	NA	NA	NA	NA	NA	NA	0.194	NA	NA	NA	NA	NA	0	-38	-37	-38	0	0	0	0	SERPINA2	NA	NA	NA	NA	NA	ENSG00000165959&ENSG00000197249	calmin&serpin_family_A_member_1	CLMN&SERPINA1	0.5172324180603027&0.7907606363296509	NA	NA	NA	NA	NA	NA	NA	NA
chr14	105621899	chr14_105621899_G_A	G	A	23729700	AC	3_prime_UTR_variant	MODIFIER	IGHG4	ENSG00000211892	Transcript	ENST00000641978	IG_C_gene	ENST00000641978.1:c.*13C>T	NA	1203-1204	NA	NA	NA	NA	rs61985623	1	NA	-1	cds_start_NF	substitution	HGNC	HGNC:5528	YES	NA	NA	NA	P4	NA	ENSP00000493388	NA	NA	UPI000BAD59FF	NA	NA	NA	NA	NA	NA	NA	0.2426	0.0159	0.1931	0.5198	0.2903	0.2495	NA	NA	NA	NA	NA	NA	NA	NA	NA	0.2353	0.06645	0.3152	0.2017	0.3574	0.4681	0.2946	0.2928	0.3086	0.2544	0.2878	0.5198	EAS	NA	NA	NA	NA	NA	NA	NA	NA	NA	NA	NA	NA	NA	NA	NA	NA	1.721	0.055381	NA	NA	NA	NA	NA	NA	NA	NA	NA	NA	NA	NA	NA	NA	NA	NA	NA	-3.58	NA	NA	NA	NA	NA	NA	NA	NA	NA	NA	NA	NA	NA	NA	NA	NA	0.0003724	0.0001955	..	NA	NA	NA	NA	NA	NA	NA	NA	NA	NA	NA	NA
chr14	105621899	chr14_105621899_G_A	G	A	23729700	AC	downstream_gene_variant	MODIFIER	MIR8071-1	ENSG00000274172	Transcript	ENST00000616769	miRNA	NA	NA	NA	NA	NA	NA	NA	rs61985623	1	719	1	NA	substitution	HGNC	HGNC:50041	YES	NA	NA	NA	NA	NA	NA	NA	NA	NA	NA	NA	NA	NA	NA	NA	NA	0.2426	0.0159	0.1931	0.5198	0.2903	0.2495	NA	NA	NA	NA	NA	NA	NA	NA	NA	0.2353	0.06645	0.3152	0.2017	0.3574	0.4681	0.2946	0.2928	0.3086	0.2544	0.2878	0.5198	EAS	NA	NA	NA	NA	NA	NA	NA	NA	NA	NA	NA	NA	NA	NA	NA	NA	1.721	0.055381	NA	NA	NA	NA	NA	NA	NA	NA	NA	NA	NA	NA	NA	NA	NA	NA	NA	-3.58	NA	NA	NA	NA	NA	NA	NA	NA	NA	NA	NA	NA	NA	NA	NA	NA	0.0003724	0.0001955	..	NA	NA	NA	NA	NA	NA	NA	NA	NA	NA	NA	NA
chr14	105640920	chr14_105640920_C_G	C	G	487085	G	3_prime_UTR_variant	MODIFIER	IGHG2	ENSG00000211893	Transcript	ENST00000641095	IG_C_gene	ENST00000641095.1:c.*45G>C	NA	1233	NA	NA	NA	NA	rs372185665	1	NA	-1	cds_start_NF	SNV	HGNC	HGNC:5526	YES	NA	NA	NA	P4	NA	ENSP00000493129	NA	NA	UPI000BAD59C7	NA	1	NA	NA	NA	NA	NA	NA	NA	NA	NA	NA	NA	NA	NA	NA	NA	NA	NA	NA	NA	NA	0.0008912	0.0002191	0	0.001641	0.001156	0.00639	0	0	0.0007072	0.0009671	0.002925	0.00639	gnomADg_EAS	NA	NA	NA	NA	NA	NA	NA	NA	NA	NA	NA	NA	NA	NA	NA	NA	0.211	-0.380648	NA	NA	NA	NA	NA	NA	NA	NA	NA	NA	NA	NA	NA	NA	NA	NA	NA	-3.07	NA	NA	NA	NA	NA	NA	NA	NA	NA	NA	NA	NA	NA	NA	NA	NA	NA	NA	.	NA	NA	NA	NA	NA	NA	NA	NA	NA	NA	NA	NA
chr14	105640920	chr14_105640920_C_G	C	G	487085	G	downstream_gene_variant	MODIFIER	MIR8071-2	ENSG00000277030	Transcript	ENST00000616772	miRNA	NA	NA	NA	NA	NA	NA	NA	rs372185665	1	688	1	NA	SNV	HGNC	HGNC:49958	YES	NA	NA	NA	NA	NA	NA	NA	NA	NA	NA	NA	NA	NA	NA	NA	NA	NA	NA	NA	NA	NA	NA	NA	NA	NA	NA	NA	NA	NA	NA	NA	0.0008912	0.0002191	0	0.001641	0.001156	0.00639	0	0	0.0007072	0.0009671	0.002925	0.00639	gnomADg_EAS	NA	NA	NA	NA	NA	NA	NA	NA	NA	NA	gain/donor/105640920-105640921/Medium/1.650896	NA	NA	NA	NA	NA	0.211	-0.380648	NA	NA	NA	NA	NA	NA	NA	NA	NA	NA	NA	NA	NA	NA	NA	NA	NA	-3.07	NA	NA	NA	NA	NA	NA	NA	NA	NA	NA	NA	NA	NA	NA	NA	NA	NA	NA	.	NA	NA	NA	NA	NA	NA	NA	NA	NA	NA	NA	NA
chr14	105641078	chr14_105641078_C_T	C	T	2028360	T	downstream_gene_variant	MODIFIER	MIR8071-2	ENSG00000277030	Transcript	ENST00000616772	miRNA	NA	NA	NA	NA	NA	NA	NA	rs376567434	1	846	1	NA	SNV	HGNC	HGNC:49958	YES	NA	NA	NA	NA	NA	NA	NA	NA	NA	NA	NA	NA	NA	NA	NA	NA	0.006	0	0	0	0	0.0307	NA	NA	NA	NA	NA	NA	NA	NA	NA	0.0008817	7.256e-05	0	0	0	0	0	0	1.471e-05	0.0009615	0.02656	0.0307	SAS	NA	NA	NA	NA	NA	NA	NA	NA	NA	NA	NA	NA	NA	NA	NA	NA	0.039	-0.719761	NA	NA	NA	NA	NA	NA	NA	NA	NA	NA	NA	NA	NA	NA	NA	NA	NA	-3.03	NA	NA	NA	NA	NA	NA	NA	NA	NA	NA	NA	NA	NA	NA	NA	NA	7.224e-05	4.17e-05	.	NA	NA	NA	NA	NA	NA	NA	NA	NA	NA	NA	NA
chr14	105641078	chr14_105641078_C_T	C	T	2028360	T	intron_variant	MODIFIER	IGHG2	ENSG00000211893	Transcript	ENST00000641095	IG_C_gene	ENST00000641095.1:c.1105-30G>A	NA	NA	NA	NA	NA	NA	rs376567434	1	NA	-1	cds_start_NF	SNV	HGNC	HGNC:5526	YES	NA	NA	NA	P4	NA	ENSP00000493129	NA	NA	UPI000BAD59C7	NA	1	NA	NA	NA	NA	NA	0.006	0	0	0	0	0.0307	NA	NA	NA	NA	NA	NA	NA	NA	NA	0.0008817	7.256e-05	0	0	0	0	0	0	1.471e-05	0.0009615	0.02656	0.0307	SAS	NA	NA	NA	NA	NA	NA	NA	NA	NA	NA	NA	NA	NA	NA	NA	NA	0.039	-0.719761	NA	NA	NA	NA	NA	NA	NA	NA	NA	NA	NA	NA	NA	NA	NA	NA	NA	-3.03	NA	NA	NA	NA	NA	NA	NA	NA	NA	NA	NA	NA	NA	NA	NA	NA	7.224e-05	4.17e-05	.	NA	NA	NA	NA	NA	NA	NA	NA	NA	NA	NA	NA
chr14	105641848	chr14_105641848_G_C	G	C	25267600	C	downstream_gene_variant	MODIFIER	MIR8071-2	ENSG00000277030	Transcript	ENST00000616772	miRNA	NA	NA	NA	NA	NA	NA	NA	rs4983373	1	1616	1	NA	SNV	HGNC	HGNC:49958	YES	NA	NA	NA	NA	NA	NA	NA	NA	NA	NA	NA	NA	NA	NA	NA	NA	NA	NA	NA	NA	NA	NA	NA	NA	NA	NA	NA	NA	NA	NA	NA	0.2038	0.2441	0.1007	0.3095	0.133	0.3184	0.1554	0.1396	0.157	0.204	0.2436	0.3184	gnomADg_EAS	NA	NA	NA	NA	NA	NA	NA	NA	NA	NA	NA	NA	NA	NA	NA	NA	0.251	-0.344489	NA	NA	NA	NA	NA	NA	NA	NA	NA	NA	NA	NA	NA	NA	NA	NA	NA	-4.21	NA	NA	NA	NA	NA	NA	NA	NA	NA	NA	NA	NA	NA	NA	NA	NA	NA	NA	.	NA	NA	NA	NA	NA	NA	NA	NA	NA	NA	NA	NA
chr14	105641848	chr14_105641848_G_C	G	C	25267600	C	synonymous_variant	LOW	IGHG2	ENSG00000211893	Transcript	ENST00000641095	IG_C_gene	ENST00000641095.1:c.1035C>G	ENSP00000493129.1:p.Thr345%3D	1035	1035	345	T	acC/acG	rs4983373	1	NA	-1	cds_start_NF	SNV	HGNC	HGNC:5526	YES	NA	NA	NA	P4	NA	ENSP00000493129	NA	NA	UPI000BAD59C7	NA	1	NA	NA	NA	NA	NA	NA	NA	NA	NA	NA	NA	NA	NA	NA	NA	NA	NA	NA	NA	NA	0.2038	0.2441	0.1007	0.3095	0.133	0.3184	0.1554	0.1396	0.157	0.204	0.2436	0.3184	gnomADg_EAS	NA	NA	NA	NA	NA	NA	NA	NA	NA	NA	NA	NA	NA	NA	NA	NA	0.251	-0.344489	NA	NA	NA	NA	NA	NA	NA	NA	NA	NA	NA	NA	NA	NA	NA	NA	NA	-4.21	NA	NA	NA	NA	NA	NA	NA	NA	NA	NA	NA	NA	NA	NA	NA	NA	NA	NA	.	NA	NA	NA	NA	NA	NA	NA	NA	NA	NA	NA	NA
chr14	105704593	chr14_105704593_C_G	C	G	88628600	G	splice_polypyrimidine_tract_variant&intron_variant	LOW	IGHA1	ENSG00000211895	Transcript	ENST00000641837	IG_C_gene	ENST00000641837.1:c.1001-9G>C	NA	NA	NA	NA	NA	NA	rs61986184	1	NA	-1	cds_start_NF	SNV	HGNC	HGNC:5478	YES	NA	NA	NA	P4	NA	ENSP00000493114	NA	NA	UPI000BAD5963	NA	NA	NA	NA	NA	NA	NA	0.9411	0.9418	0.9568	0.9048	0.9583	0.9489	NA	NA	NA	NA	NA	NA	NA	NA	NA	0.9541	0.9323	0.9791	0.9619	0.9775	0.8757	0.9447	0.9742	0.9707	0.9633	0.9457	0.9791	gnomADg_AMI	NA	NA	NA	NA	NA	NA	NA	NA	NA	extended_intronic_splice_region_variant	NA	NA	NA	NA	NA	NA	13.89	1.23253	NA	NA	NA	NA	NA	NA	NA	NA	NA	NA	NA	NA	NA	NA	NA	NA	NA	0.812	NA	NA	NA	NA	NA	NA	NA	NA	NA	NA	NA	NA	NA	NA	NA	NA	NA	NA	.	NA	NA	NA	NA	NA	NA	NA	NA	NA	NA	NA	NA
chr14	105851916	chr14_105851916_A_T	A	T	43604400	T	3_prime_UTR_variant	MODIFIER	IGHM	ENSG00000211899	Transcript	ENST00000637539	IG_C_gene	ENST00000637539.2:c.*50T>A	NA	1475	NA	NA	NA	NA	rs1059713	1	NA	-1	cds_start_NF	SNV	HGNC	HGNC:5541	YES	NA	NA	NA	P4	NA	ENSP00000490253	P01871.209	NA	UPI0007E52A5E	P01871-2	1	NA	NA	NA	NA	NA	0.384	0.0893	0.4222	0.4246	0.4811	0.6135	NA	NA	NA	NA	NA	NA	NA	NA	NA	0.3832	0.1696	0.4704	0.3699	0.4885	0.4367	0.4742	0.3846	0.4799	0.3793	0.5343	0.6135	SAS	NA	NA	NA	34722498&31243274	NA	NA	NA	NA	NA	NA	NA	NA	NA	NA	NA	NA	1.209	-0.020995	NA	NA	NA	NA	NA	NA	NA	NA	NA	NA	NA	NA	NA	NA	NA	NA	NA	-3.16	NA	NA	NA	NA	NA	NA	NA	NA	NA	NA	NA	NA	NA	NA	NA	NA	0.001095	0.000507	.	NA	NA	NA	NA	NA	NA	NA	NA	NA	NA	NA	NA
chr14	105852010	chr14_105852010_C_T	C	T	55925200	T	intron_variant	MODIFIER	IGHM	ENSG00000211899	Transcript	ENST00000637539	IG_C_gene	ENST00000637539.2:c.1417-36G>A	NA	NA	NA	NA	NA	NA	rs2256593	1	NA	-1	cds_start_NF	SNV	HGNC	HGNC:5541	YES	NA	NA	NA	P4	NA	ENSP00000490253	P01871.209	NA	UPI0007E52A5E	P01871-2	1	NA	NA	NA	NA	NA	0.4595	0.3828	0.4438	0.4236	0.4871	0.5828	NA	NA	NA	NA	NA	NA	NA	NA	NA	0.4538	0.4092	0.4704	0.3986	0.4919	0.4374	0.4753	0.4091	0.4848	0.4344	0.5164	0.5828	SAS	NA	NA	NA	NA	NA	NA	NA	NA	NA	NA	gain/acceptor/105852010-105852011/Medium/7.374861	NA	NA	NA	NA	NA	4.27	0.298353	NA	NA	NA	NA	NA	NA	NA	NA	NA	NA	NA	NA	NA	NA	NA	NA	NA	-2.04	NA	NA	NA	NA	NA	NA	NA	NA	NA	NA	NA	NA	NA	NA	NA	NA	-9.46e-05	-7.77e-05	.	NA	NA	NA	NA	NA	NA	NA	NA	NA	NA	NA	NA
chr14	105855558	chr14_105855558_C_T	C	T	147417000	T	downstream_gene_variant	MODIFIER	MIR4507	ENSG00000264024	Transcript	ENST00000581070	miRNA	NA	NA	NA	NA	NA	NA	NA	rs1059216	1	2566	-1	NA	SNV	HGNC	HGNC:41642	YES	NA	NA	NA	NA	NA	NA	NA	NA	NA	NA	NA	NA	NA	NA	NA	NA	0.7604	0.59	0.889	0.6111	0.9175	0.8916	NA	NA	NA	NA	NA	NA	NA	NA	NA	0.8366	0.6355	0.9792	0.8941	0.9003	0.5919	0.9636	0.8305	0.9345	0.846	0.8628	0.9792	gnomADg_AMI	NA	NA	1	34648354	NA	NA	NA	NA	NA	NA	NA	NA	NA	NA	NA	NA	15.8	1.50956	NA	NA	NA	NA	NA	NA	NA	NA	NA	NA	NA	NA	NA	NA	NA	NA	NA	-1.71	NA	NA	NA	NA	NA	NA	NA	NA	NA	NA	NA	NA	NA	NA	NA	NA	NA	NA	.	NA	NA	NA	NA	NA	NA	NA	NA	NA	NA	NA	NA
chr14	105855558	chr14_105855558_C_T	C	T	147417000	T	downstream_gene_variant	MODIFIER	MIR4537	ENSG00000264781	Transcript	ENST00000581717	miRNA	NA	NA	NA	NA	NA	NA	NA	rs1059216	1	3926	-1	NA	SNV	HGNC	HGNC:41682	YES	NA	NA	NA	NA	NA	NA	NA	NA	NA	NA	NA	NA	NA	NA	NA	NA	0.7604	0.59	0.889	0.6111	0.9175	0.8916	NA	NA	NA	NA	NA	NA	NA	NA	NA	0.8366	0.6355	0.9792	0.8941	0.9003	0.5919	0.9636	0.8305	0.9345	0.846	0.8628	0.9792	gnomADg_AMI	NA	NA	1	34648354	NA	NA	NA	NA	NA	NA	NA	NA	NA	NA	NA	NA	15.8	1.50956	NA	NA	NA	NA	NA	NA	NA	NA	NA	NA	NA	NA	NA	NA	NA	NA	NA	-1.71	NA	NA	NA	NA	NA	NA	NA	NA	NA	NA	NA	NA	NA	NA	NA	NA	NA	NA	.	NA	NA	NA	NA	NA	NA	NA	NA	NA	NA	NA	NA
chr14	105855558	chr14_105855558_C_T	C	T	147417000	T	downstream_gene_variant	MODIFIER	MIR4538	ENSG00000263413	Transcript	ENST00000581377	miRNA	NA	NA	NA	NA	NA	NA	NA	rs1059216	1	2607	-1	NA	SNV	HGNC	HGNC:41664	YES	NA	NA	NA	NA	NA	NA	NA	NA	NA	NA	NA	NA	NA	NA	NA	NA	0.7604	0.59	0.889	0.6111	0.9175	0.8916	NA	NA	NA	NA	NA	NA	NA	NA	NA	0.8366	0.6355	0.9792	0.8941	0.9003	0.5919	0.9636	0.8305	0.9345	0.846	0.8628	0.9792	gnomADg_AMI	NA	NA	1	34648354	NA	NA	NA	NA	NA	NA	NA	NA	NA	NA	NA	NA	15.8	1.50956	NA	NA	NA	NA	NA	NA	NA	NA	NA	NA	NA	NA	NA	NA	NA	NA	NA	-1.71	NA	NA	NA	NA	NA	NA	NA	NA	NA	NA	NA	NA	NA	NA	NA	NA	NA	NA	.	NA	NA	NA	NA	NA	NA	NA	NA	NA	NA	NA	NA
chr14	105855558	chr14_105855558_C_T	C	T	147417000	T	downstream_gene_variant	MODIFIER	MIR4539	ENSG00000265612	Transcript	ENST00000579784	miRNA	NA	NA	NA	NA	NA	NA	NA	rs1059216	1	1955	-1	NA	SNV	HGNC	HGNC:41546	YES	NA	NA	NA	NA	NA	NA	NA	NA	NA	NA	NA	NA	NA	NA	NA	NA	0.7604	0.59	0.889	0.6111	0.9175	0.8916	NA	NA	NA	NA	NA	NA	NA	NA	NA	0.8366	0.6355	0.9792	0.8941	0.9003	0.5919	0.9636	0.8305	0.9345	0.846	0.8628	0.9792	gnomADg_AMI	NA	NA	1	34648354	NA	NA	NA	NA	NA	NA	NA	NA	NA	NA	NA	NA	15.8	1.50956	NA	NA	NA	NA	NA	NA	NA	NA	NA	NA	NA	NA	NA	NA	NA	NA	NA	-1.71	NA	NA	NA	NA	NA	NA	NA	NA	NA	NA	NA	NA	NA	NA	NA	NA	NA	NA	.	NA	NA	NA	NA	NA	NA	NA	NA	NA	NA	NA	NA
chr14	105855558	chr14_105855558_C_T	C	T	147417000	T	missense_variant	MODERATE	IGHM	ENSG00000211899	Transcript	ENST00000637539	IG_C_gene	ENST00000637539.2:c.571G>A	ENSP00000490253.1:p.Gly191Ser	571	571	191	G/S	Ggc/Agc	rs1059216	1	NA	-1	cds_start_NF	SNV	HGNC	HGNC:5541	YES	NA	NA	NA	P4	NA	ENSP00000490253	P01871.209	NA	UPI0007E52A5E	P01871-2	1	tolerated(1)	benign(0.001)	PDB-ENSP_mappings:7qdo.A&PDB-ENSP_mappings:7qdo.B	NA	NA	0.7604	0.59	0.889	0.6111	0.9175	0.8916	NA	NA	NA	NA	NA	NA	NA	NA	NA	0.8366	0.6355	0.9792	0.8941	0.9003	0.5919	0.9636	0.8305	0.9345	0.846	0.8628	0.9792	gnomADg_AMI	NA	NA	1	34648354	NA	NA	NA	NA	NA	NA	NA	NA	NA	NA	NA	NA	15.8	1.50956	NA	NA	NA	NA	NA	NA	NA	NA	NA	NA	NA	NA	NA	NA	NA	NA	NA	-1.71	NA	NA	NA	NA	NA	NA	NA	NA	NA	NA	NA	NA	NA	NA	NA	NA	NA	NA	.	NA	NA	NA	NA	NA	NA	NA	NA	NA	NA	likely_benign	0.0606
chr14	105855808	chr14_105855808_A_G	A	G	101965000	G	downstream_gene_variant	MODIFIER	MIR4507	ENSG00000264024	Transcript	ENST00000581070	miRNA	NA	NA	NA	NA	NA	NA	NA	rs1136534	1	2316	-1	NA	SNV	HGNC	HGNC:41642	YES	NA	NA	NA	NA	NA	NA	NA	NA	NA	NA	NA	NA	NA	NA	NA	NA	0.4369	0.2678	0.4597	0.4256	0.498	0.5982	NA	NA	NA	NA	NA	NA	NA	NA	NA	0.4428	0.3191	0.5681	0.4399	0.5064	0.4381	0.48	0.3992	0.5017	0.4254	0.5321	0.5982	SAS	NA	NA	NA	31243274	NA	NA	NA	NA	NA	NA	NA	NA	NA	NA	NA	NA	0.953	-0.070842	NA	NA	NA	NA	NA	NA	NA	NA	NA	NA	NA	NA	NA	NA	NA	NA	NA	-3.37	NA	NA	NA	NA	NA	NA	NA	NA	NA	NA	NA	NA	NA	NA	NA	NA	-0.0003228	-0.0002203	.	NA	NA	NA	NA	NA	NA	NA	NA	NA	NA	NA	NA
chr14	105855808	chr14_105855808_A_G	A	G	101965000	G	downstream_gene_variant	MODIFIER	MIR4537	ENSG00000264781	Transcript	ENST00000581717	miRNA	NA	NA	NA	NA	NA	NA	NA	rs1136534	1	3676	-1	NA	SNV	HGNC	HGNC:41682	YES	NA	NA	NA	NA	NA	NA	NA	NA	NA	NA	NA	NA	NA	NA	NA	NA	0.4369	0.2678	0.4597	0.4256	0.498	0.5982	NA	NA	NA	NA	NA	NA	NA	NA	NA	0.4428	0.3191	0.5681	0.4399	0.5064	0.4381	0.48	0.3992	0.5017	0.4254	0.5321	0.5982	SAS	NA	NA	NA	31243274	NA	NA	NA	NA	NA	NA	NA	NA	NA	NA	NA	NA	0.953	-0.070842	NA	NA	NA	NA	NA	NA	NA	NA	NA	NA	NA	NA	NA	NA	NA	NA	NA	-3.37	NA	NA	NA	NA	NA	NA	NA	NA	NA	NA	NA	NA	NA	NA	NA	NA	-0.0003228	-0.0002203	.	NA	NA	NA	NA	NA	NA	NA	NA	NA	NA	NA	NA
chr14	105855808	chr14_105855808_A_G	A	G	101965000	G	downstream_gene_variant	MODIFIER	MIR4538	ENSG00000263413	Transcript	ENST00000581377	miRNA	NA	NA	NA	NA	NA	NA	NA	rs1136534	1	2357	-1	NA	SNV	HGNC	HGNC:41664	YES	NA	NA	NA	NA	NA	NA	NA	NA	NA	NA	NA	NA	NA	NA	NA	NA	0.4369	0.2678	0.4597	0.4256	0.498	0.5982	NA	NA	NA	NA	NA	NA	NA	NA	NA	0.4428	0.3191	0.5681	0.4399	0.5064	0.4381	0.48	0.3992	0.5017	0.4254	0.5321	0.5982	SAS	NA	NA	NA	31243274	NA	NA	NA	NA	NA	NA	NA	NA	NA	NA	NA	NA	0.953	-0.070842	NA	NA	NA	NA	NA	NA	NA	NA	NA	NA	NA	NA	NA	NA	NA	NA	NA	-3.37	NA	NA	NA	NA	NA	NA	NA	NA	NA	NA	NA	NA	NA	NA	NA	NA	-0.0003228	-0.0002203	.	NA	NA	NA	NA	NA	NA	NA	NA	NA	NA	NA	NA
chr14	105855808	chr14_105855808_A_G	A	G	101965000	G	downstream_gene_variant	MODIFIER	MIR4539	ENSG00000265612	Transcript	ENST00000579784	miRNA	NA	NA	NA	NA	NA	NA	NA	rs1136534	1	1705	-1	NA	SNV	HGNC	HGNC:41546	YES	NA	NA	NA	NA	NA	NA	NA	NA	NA	NA	NA	NA	NA	NA	NA	NA	0.4369	0.2678	0.4597	0.4256	0.498	0.5982	NA	NA	NA	NA	NA	NA	NA	NA	NA	0.4428	0.3191	0.5681	0.4399	0.5064	0.4381	0.48	0.3992	0.5017	0.4254	0.5321	0.5982	SAS	NA	NA	NA	31243274	NA	NA	NA	NA	NA	NA	NA	NA	NA	NA	NA	NA	0.953	-0.070842	NA	NA	NA	NA	NA	NA	NA	NA	NA	NA	NA	NA	NA	NA	NA	NA	NA	-3.37	NA	NA	NA	NA	NA	NA	NA	NA	NA	NA	NA	NA	NA	NA	NA	NA	-0.0003228	-0.0002203	.	NA	NA	NA	NA	NA	NA	NA	NA	NA	NA	NA	NA
chr14	105855808	chr14_105855808_A_G	A	G	101965000	G	synonymous_variant	LOW	IGHM	ENSG00000211899	Transcript	ENST00000637539	IG_C_gene	ENST00000637539.2:c.321T>C	ENSP00000490253.1:p.Ala107%3D	321	321	107	A	gcT/gcC	rs1136534	1	NA	-1	cds_start_NF	SNV	HGNC	HGNC:5541	YES	NA	NA	NA	P4	NA	ENSP00000490253	P01871.209	NA	UPI0007E52A5E	P01871-2	1	NA	NA	PDB-ENSP_mappings:7qdo.A&PDB-ENSP_mappings:7qdo.B	NA	NA	0.4369	0.2678	0.4597	0.4256	0.498	0.5982	NA	NA	NA	NA	NA	NA	NA	NA	NA	0.4428	0.3191	0.5681	0.4399	0.5064	0.4381	0.48	0.3992	0.5017	0.4254	0.5321	0.5982	SAS	NA	NA	NA	31243274	NA	NA	NA	NA	NA	NA	NA	NA	NA	NA	NA	NA	0.953	-0.070842	NA	NA	NA	NA	NA	NA	NA	NA	NA	NA	NA	NA	NA	NA	NA	NA	NA	-3.37	NA	NA	NA	NA	NA	NA	NA	NA	NA	NA	NA	NA	NA	NA	NA	NA	-0.0003228	-0.0002203	.	NA	NA	NA	NA	NA	NA	NA	NA	NA	NA	NA	NA
chr14	105863239	chr14_105863239_ATG_A	ATG	A	79305300	-	downstream_gene_variant	MODIFIER	IGHD7-27	ENSG00000236597	Transcript	ENST00000439842	IG_D_gene	NA	NA	NA	NA	NA	NA	NA	rs879953341	1	2309	-1	cds_start_NF&cds_end_NF	deletion	HGNC	HGNC:5518	YES	NA	NA	NA	P1	NA	ENSP00000418639	NA	NA	UPI000011E8AE	NA	NA	NA	NA	NA	NA	NA	NA	NA	NA	NA	NA	NA	NA	NA	NA	NA	NA	NA	NA	NA	NA	0.6961	0.4602	0.689	0.7388	0.7658	0.7025	0.8561	0.631	0.7961	0.7022	0.7608	0.8561	gnomADg_FIN	NA	NA	NA	NA	NA	NA	NA	NA	NA	NA	NA	NA	NA	NA	NA	NA	NA	NA	NA	NA	NA	NA	NA	NA	NA	NA	NA	NA	NA	NA	NA	NA	NA	NA	NA	-1.07	NA	NA	NA	NA	NA	3	-19	5	-26	0	0	0	0	IGHJ6	NA	NA	NA	NA	..	NA	NA	NA	NA	NA	NA	NA	NA	NA	NA	NA	NA
chr14	105863239	chr14_105863239_ATG_A	ATG	A	79305300	-	downstream_gene_variant	MODIFIER	IGHJ1	ENSG00000211905	Transcript	ENST00000390565	IG_J_gene	NA	NA	NA	NA	NA	NA	NA	rs879953341	1	2165	-1	cds_start_NF&cds_end_NF	deletion	HGNC	HGNC:5532	YES	NA	NA	NA	P1	NA	ENSP00000418050	A0A0C4DH62.28	NA	UPI00001198DF	NA	NA	NA	NA	NA	NA	NA	NA	NA	NA	NA	NA	NA	NA	NA	NA	NA	NA	NA	NA	NA	NA	0.6961	0.4602	0.689	0.7388	0.7658	0.7025	0.8561	0.631	0.7961	0.7022	0.7608	0.8561	gnomADg_FIN	NA	NA	NA	NA	NA	NA	NA	NA	NA	NA	NA	NA	NA	NA	NA	NA	NA	NA	NA	NA	NA	NA	NA	NA	NA	NA	NA	NA	NA	NA	NA	NA	NA	NA	NA	-1.07	NA	NA	NA	NA	NA	3	-19	5	-26	0	0	0	0	IGHJ6	NA	NA	NA	NA	..	NA	NA	NA	NA	NA	NA	NA	NA	NA	NA	NA	NA
chr14	105863239	chr14_105863239_ATG_A	ATG	A	79305300	-	downstream_gene_variant	MODIFIER	IGHJ1P	ENSG00000227335	Transcript	ENST00000450690	IG_J_pseudogene	NA	NA	NA	NA	NA	NA	NA	rs879953341	1	2382	-1	NA	deletion	HGNC	HGNC:5533	YES	NA	NA	NA	NA	NA	NA	NA	NA	NA	NA	NA	NA	NA	NA	NA	NA	NA	NA	NA	NA	NA	NA	NA	NA	NA	NA	NA	NA	NA	NA	NA	0.6961	0.4602	0.689	0.7388	0.7658	0.7025	0.8561	0.631	0.7961	0.7022	0.7608	0.8561	gnomADg_FIN	NA	NA	NA	NA	NA	NA	NA	NA	NA	NA	NA	NA	NA	NA	NA	NA	NA	NA	NA	NA	NA	NA	NA	NA	NA	NA	NA	NA	NA	NA	NA	NA	NA	NA	NA	-1.07	NA	NA	NA	NA	NA	3	-19	5	-26	0	0	0	0	IGHJ6	NA	NA	NA	NA	..	NA	NA	NA	NA	NA	NA	NA	NA	NA	NA	NA	NA
chr14	105863239	chr14_105863239_ATG_A	ATG	A	79305300	-	downstream_gene_variant	MODIFIER	IGHJ2	ENSG00000211904	Transcript	ENST00000390564	IG_J_gene	NA	NA	NA	NA	NA	NA	NA	rs879953341	1	1957	-1	cds_start_NF&cds_end_NF	deletion	HGNC	HGNC:5534	YES	NA	NA	NA	P1	NA	ENSP00000419748	NA	A0A0C4DH70.28	UPI00001198E0	NA	NA	NA	NA	NA	NA	NA	NA	NA	NA	NA	NA	NA	NA	NA	NA	NA	NA	NA	NA	NA	NA	0.6961	0.4602	0.689	0.7388	0.7658	0.7025	0.8561	0.631	0.7961	0.7022	0.7608	0.8561	gnomADg_FIN	NA	NA	NA	NA	NA	NA	NA	NA	NA	NA	NA	NA	NA	NA	NA	NA	NA	NA	NA	NA	NA	NA	NA	NA	NA	NA	NA	NA	NA	NA	NA	NA	NA	NA	NA	-1.07	NA	NA	NA	NA	NA	3	-19	5	-26	0	0	0	0	IGHJ6	NA	NA	NA	NA	..	NA	NA	NA	NA	NA	NA	NA	NA	NA	NA	NA	NA
chr14	105863239	chr14_105863239_ATG_A	ATG	A	79305300	-	downstream_gene_variant	MODIFIER	IGHJ2P	ENSG00000237547	Transcript	ENST00000454480	IG_J_pseudogene	NA	NA	NA	NA	NA	NA	NA	rs879953341	1	1551	-1	NA	deletion	HGNC	HGNC:5535	YES	NA	NA	NA	NA	NA	NA	NA	NA	NA	NA	NA	NA	NA	NA	NA	NA	NA	NA	NA	NA	NA	NA	NA	NA	NA	NA	NA	NA	NA	NA	NA	0.6961	0.4602	0.689	0.7388	0.7658	0.7025	0.8561	0.631	0.7961	0.7022	0.7608	0.8561	gnomADg_FIN	NA	NA	NA	NA	NA	NA	NA	NA	NA	NA	NA	NA	NA	NA	NA	NA	NA	NA	NA	NA	NA	NA	NA	NA	NA	NA	NA	NA	NA	NA	NA	NA	NA	NA	NA	-1.07	NA	NA	NA	NA	NA	3	-19	5	-26	0	0	0	0	IGHJ6	NA	NA	NA	NA	..	NA	NA	NA	NA	NA	NA	NA	NA	NA	NA	NA	NA
chr14	105863239	chr14_105863239_ATG_A	ATG	A	79305300	-	downstream_gene_variant	MODIFIER	IGHJ3	ENSG00000242887	Transcript	ENST00000463911	IG_J_gene	NA	NA	NA	NA	NA	NA	NA	rs879953341	1	1345	-1	cds_start_NF&cds_end_NF	deletion	HGNC	HGNC:5536	YES	NA	NA	NA	P1	NA	ENSP00000420517	NA	A0A0A0MTA5.28	UPI000173A6A5	NA	NA	NA	NA	NA	NA	NA	NA	NA	NA	NA	NA	NA	NA	NA	NA	NA	NA	NA	NA	NA	NA	0.6961	0.4602	0.689	0.7388	0.7658	0.7025	0.8561	0.631	0.7961	0.7022	0.7608	0.8561	gnomADg_FIN	NA	NA	NA	NA	NA	NA	NA	NA	NA	NA	NA	NA	NA	NA	NA	NA	NA	NA	NA	NA	NA	NA	NA	NA	NA	NA	NA	NA	NA	NA	NA	NA	NA	NA	NA	-1.07	NA	NA	NA	NA	NA	3	-19	5	-26	0	0	0	0	IGHJ6	NA	NA	NA	NA	..	NA	NA	NA	NA	NA	NA	NA	NA	NA	NA	NA	NA
chr14	105863239	chr14_105863239_ATG_A	ATG	A	79305300	-	downstream_gene_variant	MODIFIER	IGHJ3P	ENSG00000237111	Transcript	ENST00000436826	IG_J_pseudogene	NA	NA	NA	NA	NA	NA	NA	rs879953341	1	174	-1	NA	deletion	HGNC	HGNC:5537	YES	NA	NA	NA	NA	NA	NA	NA	NA	NA	NA	NA	NA	NA	NA	NA	NA	NA	NA	NA	NA	NA	NA	NA	NA	NA	NA	NA	NA	NA	NA	NA	0.6961	0.4602	0.689	0.7388	0.7658	0.7025	0.8561	0.631	0.7961	0.7022	0.7608	0.8561	gnomADg_FIN	NA	NA	NA	NA	NA	NA	NA	NA	NA	NA	NA	NA	NA	NA	NA	NA	NA	NA	NA	NA	NA	NA	NA	NA	NA	NA	NA	NA	NA	NA	NA	NA	NA	NA	NA	-1.07	NA	NA	NA	NA	NA	3	-19	5	-26	0	0	0	0	IGHJ6	NA	NA	NA	NA	..	NA	NA	NA	NA	NA	NA	NA	NA	NA	NA	NA	NA
chr14	105863239	chr14_105863239_ATG_A	ATG	A	79305300	-	downstream_gene_variant	MODIFIER	IGHJ4	ENSG00000240041	Transcript	ENST00000461719	IG_J_gene	NA	NA	NA	NA	NA	NA	NA	rs879953341	1	973	-1	cds_start_NF&cds_end_NF	deletion	HGNC	HGNC:5538	YES	NA	NA	NA	P1	NA	ENSP00000419074	NA	A0A0C4DH66.28	UPI000006220C	NA	NA	NA	NA	NA	NA	NA	NA	NA	NA	NA	NA	NA	NA	NA	NA	NA	NA	NA	NA	NA	NA	0.6961	0.4602	0.689	0.7388	0.7658	0.7025	0.8561	0.631	0.7961	0.7022	0.7608	0.8561	gnomADg_FIN	NA	NA	NA	NA	NA	NA	NA	NA	NA	NA	NA	NA	NA	NA	NA	NA	NA	NA	NA	NA	NA	NA	NA	NA	NA	NA	NA	NA	NA	NA	NA	NA	NA	NA	NA	-1.07	NA	NA	NA	NA	NA	3	-19	5	-26	0	0	0	0	IGHJ6	NA	NA	NA	NA	..	NA	NA	NA	NA	NA	NA	NA	NA	NA	NA	NA	NA
chr14	105863239	chr14_105863239_ATG_A	ATG	A	79305300	-	downstream_gene_variant	MODIFIER	IGHJ5	ENSG00000242472	Transcript	ENST00000488476	IG_J_gene	NA	NA	NA	NA	NA	NA	NA	rs879953341	1	572	-1	cds_start_NF&cds_end_NF	deletion	HGNC	HGNC:5539	YES	NA	NA	NA	P1	NA	ENSP00000418164	NA	A0A0A0MT81.28	UPI0000D69460	NA	NA	NA	NA	NA	NA	NA	NA	NA	NA	NA	NA	NA	NA	NA	NA	NA	NA	NA	NA	NA	NA	0.6961	0.4602	0.689	0.7388	0.7658	0.7025	0.8561	0.631	0.7961	0.7022	0.7608	0.8561	gnomADg_FIN	NA	NA	NA	NA	NA	NA	NA	NA	NA	NA	NA	NA	NA	NA	NA	NA	NA	NA	NA	NA	NA	NA	NA	NA	NA	NA	NA	NA	NA	NA	NA	NA	NA	NA	NA	-1.07	NA	NA	NA	NA	NA	3	-19	5	-26	0	0	0	0	IGHJ6	NA	NA	NA	NA	..	NA	NA	NA	NA	NA	NA	NA	NA	NA	NA	NA	NA
chr14	105863239	chr14_105863239_ATG_A	ATG	A	79305300	-	downstream_gene_variant	MODIFIER	NA	ENSG00000289536	Transcript	ENST00000691966	lncRNA	NA	NA	NA	NA	NA	NA	NA	rs879953341	1	2587	-1	NA	deletion	NA	NA	YES	NA	NA	NA	NA	NA	NA	NA	NA	NA	NA	NA	NA	NA	NA	NA	NA	NA	NA	NA	NA	NA	NA	NA	NA	NA	NA	NA	NA	NA	NA	NA	0.6961	0.4602	0.689	0.7388	0.7658	0.7025	0.8561	0.631	0.7961	0.7022	0.7608	0.8561	gnomADg_FIN	NA	NA	NA	NA	NA	NA	NA	NA	NA	NA	NA	NA	NA	NA	NA	NA	NA	NA	NA	NA	NA	NA	NA	NA	NA	NA	NA	NA	NA	NA	NA	NA	NA	NA	NA	-1.07	NA	NA	NA	NA	NA	3	-19	5	-26	0	0	0	0	IGHJ6	NA	NA	NA	NA	..	NA	NA	NA	NA	NA	NA	NA	NA	NA	NA	NA	NA
chr14	105863239	chr14_105863239_ATG_A	ATG	A	79305300	-	upstream_gene_variant	MODIFIER	MIR4537	ENSG00000264781	Transcript	ENST00000581717	miRNA	NA	NA	NA	NA	NA	NA	NA	rs879953341	1	3688	-1	NA	deletion	HGNC	HGNC:41682	YES	NA	NA	NA	NA	NA	NA	NA	NA	NA	NA	NA	NA	NA	NA	NA	NA	NA	NA	NA	NA	NA	NA	NA	NA	NA	NA	NA	NA	NA	NA	NA	0.6961	0.4602	0.689	0.7388	0.7658	0.7025	0.8561	0.631	0.7961	0.7022	0.7608	0.8561	gnomADg_FIN	NA	NA	NA	NA	NA	NA	NA	NA	NA	NA	NA	NA	NA	NA	NA	NA	NA	NA	NA	NA	NA	NA	NA	NA	NA	NA	NA	NA	NA	NA	NA	NA	NA	NA	NA	-1.07	NA	NA	NA	NA	NA	3	-19	5	-26	0	0	0	0	IGHJ6	NA	NA	NA	NA	..	NA	NA	NA	NA	NA	NA	NA	NA	NA	NA	NA	NA
chr14	105863239	chr14_105863239_ATG_A	ATG	A	79305300	-	upstream_gene_variant	MODIFIER	MIR4538	ENSG00000263413	Transcript	ENST00000581377	miRNA	NA	NA	NA	NA	NA	NA	NA	rs879953341	1	4999	-1	NA	deletion	HGNC	HGNC:41664	YES	NA	NA	NA	NA	NA	NA	NA	NA	NA	NA	NA	NA	NA	NA	NA	NA	NA	NA	NA	NA	NA	NA	NA	NA	NA	NA	NA	NA	NA	NA	NA	0.6961	0.4602	0.689	0.7388	0.7658	0.7025	0.8561	0.631	0.7961	0.7022	0.7608	0.8561	gnomADg_FIN	NA	NA	NA	NA	NA	NA	NA	NA	NA	NA	NA	NA	NA	NA	NA	NA	NA	NA	NA	NA	NA	NA	NA	NA	NA	NA	NA	NA	NA	NA	NA	NA	NA	NA	NA	-1.07	NA	NA	NA	NA	NA	3	-19	5	-26	0	0	0	0	IGHJ6	NA	NA	NA	NA	..	NA	NA	NA	NA	NA	NA	NA	NA	NA	NA	NA	NA
chr14	105863239	chr14_105863239_ATG_A	ATG	A	79305300	CSQ=-	frameshift_variant	HIGH	IGHJ6	ENSG00000211900	Transcript	ENST00000390560	IG_J_gene	ENST00000390560.2:c.18_19del	ENSP00000419223.1:p.Met7GlyfsTer?	17-18	17-18	6	Y/X	tAC/t	rs879953341	1	NA	-1	cds_start_NF&cds_end_NF	deletion	HGNC	HGNC:5540	YES	NA	NA	NA	P1	NA	ENSP00000419223	NA	A0A0A0MT91.28	UPI000173A6A4	NA	NA	NA	NA	NA	NA	-1	NA	NA	NA	NA	NA	NA	NA	NA	NA	NA	NA	NA	NA	NA	NA	0.6961	0.4602	0.689	0.7388	0.7658	0.7025	0.8561	0.631	0.7961	0.7022	0.7608	0.8561	gnomADg_FIN	NA	NA	NA	NA	NA	NA	NA	NA	NA	NA	NA	NA	NA	NA	NA	NA	NA	NA	NA	NA	NA	NA	NA	NA	NA	NA	NA	NA	NA	NA	NA	NA	NA	NA	NA	-1.07	NA	NA	NA	NA	NA	3	-19	5	-26	0	0	0	0	IGHJ6	NA	NA	NA	NA	..	NA	NA	NA	NA	NA	NA	NA	NA	NA	NA	NA	NA
chr14	105863243	chr14_105863243_A_ACC	A	ACC	78826500	CC	downstream_gene_variant	MODIFIER	IGHD7-27	ENSG00000236597	Transcript	ENST00000439842	IG_D_gene	NA	NA	NA	NA	NA	NA	NA	rs373021870	1	2307	-1	cds_start_NF&cds_end_NF	insertion	HGNC	HGNC:5518	YES	NA	NA	NA	P1	NA	ENSP00000418639	NA	NA	UPI000011E8AE	NA	NA	NA	NA	NA	NA	NA	NA	NA	NA	NA	NA	NA	NA	NA	NA	NA	NA	NA	NA	NA	NA	0.7041	0.4788	0.692	0.7407	0.7652	0.7064	0.8563	0.6404	0.7967	0.7028	0.7606	0.8563	gnomADg_FIN	NA	NA	NA	NA	NA	NA	NA	NA	NA	NA	NA	NA	NA	NA	NA	NA	17.01	1.69805	NA	NA	NA	NA	NA	NA	NA	NA	NA	NA	NA	NA	NA	NA	NA	NA	NA	NA	NA	NA	NA	NA	NA	NA	NA	NA	NA	NA	NA	NA	NA	NA	NA	NA	NA	NA	NA	NA	NA	NA	NA	NA	NA	NA	NA	NA	NA	NA	NA
chr14	105863243	chr14_105863243_A_ACC	A	ACC	78826500	CC	downstream_gene_variant	MODIFIER	IGHJ1	ENSG00000211905	Transcript	ENST00000390565	IG_J_gene	NA	NA	NA	NA	NA	NA	NA	rs373021870	1	2163	-1	cds_start_NF&cds_end_NF	insertion	HGNC	HGNC:5532	YES	NA	NA	NA	P1	NA	ENSP00000418050	A0A0C4DH62.28	NA	UPI00001198DF	NA	NA	NA	NA	NA	NA	NA	NA	NA	NA	NA	NA	NA	NA	NA	NA	NA	NA	NA	NA	NA	NA	0.7041	0.4788	0.692	0.7407	0.7652	0.7064	0.8563	0.6404	0.7967	0.7028	0.7606	0.8563	gnomADg_FIN	NA	NA	NA	NA	NA	NA	NA	NA	NA	NA	NA	NA	NA	NA	NA	NA	17.01	1.69805	NA	NA	NA	NA	NA	NA	NA	NA	NA	NA	NA	NA	NA	NA	NA	NA	NA	NA	NA	NA	NA	NA	NA	NA	NA	NA	NA	NA	NA	NA	NA	NA	NA	NA	NA	NA	NA	NA	NA	NA	NA	NA	NA	NA	NA	NA	NA	NA	NA
chr14	105863243	chr14_105863243_A_ACC	A	ACC	78826500	CC	downstream_gene_variant	MODIFIER	IGHJ1P	ENSG00000227335	Transcript	ENST00000450690	IG_J_pseudogene	NA	NA	NA	NA	NA	NA	NA	rs373021870	1	2380	-1	NA	insertion	HGNC	HGNC:5533	YES	NA	NA	NA	NA	NA	NA	NA	NA	NA	NA	NA	NA	NA	NA	NA	NA	NA	NA	NA	NA	NA	NA	NA	NA	NA	NA	NA	NA	NA	NA	NA	0.7041	0.4788	0.692	0.7407	0.7652	0.7064	0.8563	0.6404	0.7967	0.7028	0.7606	0.8563	gnomADg_FIN	NA	NA	NA	NA	NA	NA	NA	NA	NA	NA	NA	NA	NA	NA	NA	NA	17.01	1.69805	NA	NA	NA	NA	NA	NA	NA	NA	NA	NA	NA	NA	NA	NA	NA	NA	NA	NA	NA	NA	NA	NA	NA	NA	NA	NA	NA	NA	NA	NA	NA	NA	NA	NA	NA	NA	NA	NA	NA	NA	NA	NA	NA	NA	NA	NA	NA	NA	NA
chr14	105863243	chr14_105863243_A_ACC	A	ACC	78826500	CC	downstream_gene_variant	MODIFIER	IGHJ2	ENSG00000211904	Transcript	ENST00000390564	IG_J_gene	NA	NA	NA	NA	NA	NA	NA	rs373021870	1	1955	-1	cds_start_NF&cds_end_NF	insertion	HGNC	HGNC:5534	YES	NA	NA	NA	P1	NA	ENSP00000419748	NA	A0A0C4DH70.28	UPI00001198E0	NA	NA	NA	NA	NA	NA	NA	NA	NA	NA	NA	NA	NA	NA	NA	NA	NA	NA	NA	NA	NA	NA	0.7041	0.4788	0.692	0.7407	0.7652	0.7064	0.8563	0.6404	0.7967	0.7028	0.7606	0.8563	gnomADg_FIN	NA	NA	NA	NA	NA	NA	NA	NA	NA	NA	NA	NA	NA	NA	NA	NA	17.01	1.69805	NA	NA	NA	NA	NA	NA	NA	NA	NA	NA	NA	NA	NA	NA	NA	NA	NA	NA	NA	NA	NA	NA	NA	NA	NA	NA	NA	NA	NA	NA	NA	NA	NA	NA	NA	NA	NA	NA	NA	NA	NA	NA	NA	NA	NA	NA	NA	NA	NA
chr14	105863243	chr14_105863243_A_ACC	A	ACC	78826500	CC	downstream_gene_variant	MODIFIER	IGHJ2P	ENSG00000237547	Transcript	ENST00000454480	IG_J_pseudogene	NA	NA	NA	NA	NA	NA	NA	rs373021870	1	1549	-1	NA	insertion	HGNC	HGNC:5535	YES	NA	NA	NA	NA	NA	NA	NA	NA	NA	NA	NA	NA	NA	NA	NA	NA	NA	NA	NA	NA	NA	NA	NA	NA	NA	NA	NA	NA	NA	NA	NA	0.7041	0.4788	0.692	0.7407	0.7652	0.7064	0.8563	0.6404	0.7967	0.7028	0.7606	0.8563	gnomADg_FIN	NA	NA	NA	NA	NA	NA	NA	NA	NA	NA	NA	NA	NA	NA	NA	NA	17.01	1.69805	NA	NA	NA	NA	NA	NA	NA	NA	NA	NA	NA	NA	NA	NA	NA	NA	NA	NA	NA	NA	NA	NA	NA	NA	NA	NA	NA	NA	NA	NA	NA	NA	NA	NA	NA	NA	NA	NA	NA	NA	NA	NA	NA	NA	NA	NA	NA	NA	NA
chr14	105863243	chr14_105863243_A_ACC	A	ACC	78826500	CC	downstream_gene_variant	MODIFIER	IGHJ3	ENSG00000242887	Transcript	ENST00000463911	IG_J_gene	NA	NA	NA	NA	NA	NA	NA	rs373021870	1	1343	-1	cds_start_NF&cds_end_NF	insertion	HGNC	HGNC:5536	YES	NA	NA	NA	P1	NA	ENSP00000420517	NA	A0A0A0MTA5.28	UPI000173A6A5	NA	NA	NA	NA	NA	NA	NA	NA	NA	NA	NA	NA	NA	NA	NA	NA	NA	NA	NA	NA	NA	NA	0.7041	0.4788	0.692	0.7407	0.7652	0.7064	0.8563	0.6404	0.7967	0.7028	0.7606	0.8563	gnomADg_FIN	NA	NA	NA	NA	NA	NA	NA	NA	NA	NA	NA	NA	NA	NA	NA	NA	17.01	1.69805	NA	NA	NA	NA	NA	NA	NA	NA	NA	NA	NA	NA	NA	NA	NA	NA	NA	NA	NA	NA	NA	NA	NA	NA	NA	NA	NA	NA	NA	NA	NA	NA	NA	NA	NA	NA	NA	NA	NA	NA	NA	NA	NA	NA	NA	NA	NA	NA	NA
chr14	105863243	chr14_105863243_A_ACC	A	ACC	78826500	CC	downstream_gene_variant	MODIFIER	IGHJ3P	ENSG00000237111	Transcript	ENST00000436826	IG_J_pseudogene	NA	NA	NA	NA	NA	NA	NA	rs373021870	1	172	-1	NA	insertion	HGNC	HGNC:5537	YES	NA	NA	NA	NA	NA	NA	NA	NA	NA	NA	NA	NA	NA	NA	NA	NA	NA	NA	NA	NA	NA	NA	NA	NA	NA	NA	NA	NA	NA	NA	NA	0.7041	0.4788	0.692	0.7407	0.7652	0.7064	0.8563	0.6404	0.7967	0.7028	0.7606	0.8563	gnomADg_FIN	NA	NA	NA	NA	NA	NA	NA	NA	NA	NA	NA	NA	NA	NA	NA	NA	17.01	1.69805	NA	NA	NA	NA	NA	NA	NA	NA	NA	NA	NA	NA	NA	NA	NA	NA	NA	NA	NA	NA	NA	NA	NA	NA	NA	NA	NA	NA	NA	NA	NA	NA	NA	NA	NA	NA	NA	NA	NA	NA	NA	NA	NA	NA	NA	NA	NA	NA	NA
chr14	105863243	chr14_105863243_A_ACC	A	ACC	78826500	CC	downstream_gene_variant	MODIFIER	IGHJ4	ENSG00000240041	Transcript	ENST00000461719	IG_J_gene	NA	NA	NA	NA	NA	NA	NA	rs373021870	1	971	-1	cds_start_NF&cds_end_NF	insertion	HGNC	HGNC:5538	YES	NA	NA	NA	P1	NA	ENSP00000419074	NA	A0A0C4DH66.28	UPI000006220C	NA	NA	NA	NA	NA	NA	NA	NA	NA	NA	NA	NA	NA	NA	NA	NA	NA	NA	NA	NA	NA	NA	0.7041	0.4788	0.692	0.7407	0.7652	0.7064	0.8563	0.6404	0.7967	0.7028	0.7606	0.8563	gnomADg_FIN	NA	NA	NA	NA	NA	NA	NA	NA	NA	NA	NA	NA	NA	NA	NA	NA	17.01	1.69805	NA	NA	NA	NA	NA	NA	NA	NA	NA	NA	NA	NA	NA	NA	NA	NA	NA	NA	NA	NA	NA	NA	NA	NA	NA	NA	NA	NA	NA	NA	NA	NA	NA	NA	NA	NA	NA	NA	NA	NA	NA	NA	NA	NA	NA	NA	NA	NA	NA
chr14	105863243	chr14_105863243_A_ACC	A	ACC	78826500	CC	downstream_gene_variant	MODIFIER	IGHJ5	ENSG00000242472	Transcript	ENST00000488476	IG_J_gene	NA	NA	NA	NA	NA	NA	NA	rs373021870	1	570	-1	cds_start_NF&cds_end_NF	insertion	HGNC	HGNC:5539	YES	NA	NA	NA	P1	NA	ENSP00000418164	NA	A0A0A0MT81.28	UPI0000D69460	NA	NA	NA	NA	NA	NA	NA	NA	NA	NA	NA	NA	NA	NA	NA	NA	NA	NA	NA	NA	NA	NA	0.7041	0.4788	0.692	0.7407	0.7652	0.7064	0.8563	0.6404	0.7967	0.7028	0.7606	0.8563	gnomADg_FIN	NA	NA	NA	NA	NA	NA	NA	NA	NA	NA	NA	NA	NA	NA	NA	NA	17.01	1.69805	NA	NA	NA	NA	NA	NA	NA	NA	NA	NA	NA	NA	NA	NA	NA	NA	NA	NA	NA	NA	NA	NA	NA	NA	NA	NA	NA	NA	NA	NA	NA	NA	NA	NA	NA	NA	NA	NA	NA	NA	NA	NA	NA	NA	NA	NA	NA	NA	NA
chr14	105863243	chr14_105863243_A_ACC	A	ACC	78826500	CC	downstream_gene_variant	MODIFIER	NA	ENSG00000289536	Transcript	ENST00000691966	lncRNA	NA	NA	NA	NA	NA	NA	NA	rs373021870	1	2585	-1	NA	insertion	NA	NA	YES	NA	NA	NA	NA	NA	NA	NA	NA	NA	NA	NA	NA	NA	NA	NA	NA	NA	NA	NA	NA	NA	NA	NA	NA	NA	NA	NA	NA	NA	NA	NA	0.7041	0.4788	0.692	0.7407	0.7652	0.7064	0.8563	0.6404	0.7967	0.7028	0.7606	0.8563	gnomADg_FIN	NA	NA	NA	NA	NA	NA	NA	NA	NA	NA	NA	NA	NA	NA	NA	NA	17.01	1.69805	NA	NA	NA	NA	NA	NA	NA	NA	NA	NA	NA	NA	NA	NA	NA	NA	NA	NA	NA	NA	NA	NA	NA	NA	NA	NA	NA	NA	NA	NA	NA	NA	NA	NA	NA	NA	NA	NA	NA	NA	NA	NA	NA	NA	NA	NA	NA	NA	NA
chr14	105863243	chr14_105863243_A_ACC	A	ACC	78826500	CC	upstream_gene_variant	MODIFIER	MIR4537	ENSG00000264781	Transcript	ENST00000581717	miRNA	NA	NA	NA	NA	NA	NA	NA	rs373021870	1	3690	-1	NA	insertion	HGNC	HGNC:41682	YES	NA	NA	NA	NA	NA	NA	NA	NA	NA	NA	NA	NA	NA	NA	NA	NA	NA	NA	NA	NA	NA	NA	NA	NA	NA	NA	NA	NA	NA	NA	NA	0.7041	0.4788	0.692	0.7407	0.7652	0.7064	0.8563	0.6404	0.7967	0.7028	0.7606	0.8563	gnomADg_FIN	NA	NA	NA	NA	NA	NA	NA	NA	NA	NA	NA	NA	NA	NA	NA	NA	17.01	1.69805	NA	NA	NA	NA	NA	NA	NA	NA	NA	NA	NA	NA	NA	NA	NA	NA	NA	NA	NA	NA	NA	NA	NA	NA	NA	NA	NA	NA	NA	NA	NA	NA	NA	NA	NA	NA	NA	NA	NA	NA	NA	NA	NA	NA	NA	NA	NA	NA	NA
chr14	105863243	chr14_105863243_A_ACC	A	ACC	78826500	CSQ=CC	frameshift_variant	HIGH	IGHJ6	ENSG00000211900	Transcript	ENST00000390560	IG_J_gene	ENST00000390560.2:c.15_16insGG	ENSP00000419223.1:p.Tyr6GlyfsTer?	15-16	15-16	2025-06-05	-/X	-/GG	rs373021870	1	NA	-1	cds_start_NF&cds_end_NF	insertion	HGNC	HGNC:5540	YES	NA	NA	NA	P1	NA	ENSP00000419223	NA	A0A0A0MT91.28	UPI000173A6A4	NA	NA	NA	NA	NA	NA	NA	NA	NA	NA	NA	NA	NA	NA	NA	NA	NA	NA	NA	NA	NA	NA	0.7041	0.4788	0.692	0.7407	0.7652	0.7064	0.8563	0.6404	0.7967	0.7028	0.7606	0.8563	gnomADg_FIN	NA	NA	NA	NA	NA	NA	NA	NA	NA	NA	NA	NA	NA	NA	NA	NA	17.01	1.69805	NA	NA	NA	NA	NA	NA	NA	NA	NA	NA	NA	NA	NA	NA	NA	NA	NA	NA	NA	NA	NA	NA	NA	NA	NA	NA	NA	NA	NA	NA	NA	NA	NA	NA	NA	NA	NA	NA	NA	NA	NA	NA	NA	NA	NA	NA	NA	NA	NA
chr14	105863907	chr14_105863907_A_G	A	G	78209200	CSQ=G	upstream_gene_variant	MODIFIER	IGHJ6	ENSG00000211900	Transcript	ENST00000390560	IG_J_gene	NA	NA	NA	NA	NA	NA	NA	rs3752944	1	649	-1	cds_start_NF&cds_end_NF	SNV	HGNC	HGNC:5540	YES	NA	NA	NA	P1	NA	ENSP00000419223	NA	A0A0A0MT91.28	UPI000173A6A4	NA	NA	NA	NA	NA	NA	NA	NA	NA	NA	NA	NA	NA	NA	NA	NA	NA	NA	NA	NA	NA	NA	0.7833	0.6402	0.7682	0.8151	0.8339	0.7553	0.881	0.8455	0.8417	0.7859	0.8459	0.881	gnomADg_FIN	NA	NA	NA	NA	NA	NA	NA	NA	NA	NA	NA	NA	NA	NA	NA	NA	0.55	-0.185236	NA	NA	NA	NA	NA	NA	NA	NA	NA	NA	NA	NA	NA	NA	NA	NA	NA	-3.25	NA	NA	NA	NA	NA	NA	NA	NA	NA	NA	NA	NA	NA	NA	NA	NA	NA	NA	.	NA	NA	NA	NA	NA	NA	NA	NA	NA	NA	NA	NA
chr14	105863907	chr14_105863907_A_G	A	G	78209200	G	downstream_gene_variant	MODIFIER	IGHD7-27	ENSG00000236597	Transcript	ENST00000439842	IG_D_gene	NA	NA	NA	NA	NA	NA	NA	rs3752944	1	1644	-1	cds_start_NF&cds_end_NF	SNV	HGNC	HGNC:5518	YES	NA	NA	NA	P1	NA	ENSP00000418639	NA	NA	UPI000011E8AE	NA	NA	NA	NA	NA	NA	NA	NA	NA	NA	NA	NA	NA	NA	NA	NA	NA	NA	NA	NA	NA	NA	0.7833	0.6402	0.7682	0.8151	0.8339	0.7553	0.881	0.8455	0.8417	0.7859	0.8459	0.881	gnomADg_FIN	NA	NA	NA	NA	NA	NA	NA	NA	NA	NA	NA	NA	NA	NA	NA	NA	0.55	-0.185236	NA	NA	NA	NA	NA	NA	NA	NA	NA	NA	NA	NA	NA	NA	NA	NA	NA	-3.25	NA	NA	NA	NA	NA	NA	NA	NA	NA	NA	NA	NA	NA	NA	NA	NA	NA	NA	.	NA	NA	NA	NA	NA	NA	NA	NA	NA	NA	NA	NA
chr14	105863907	chr14_105863907_A_G	A	G	78209200	G	downstream_gene_variant	MODIFIER	IGHJ1	ENSG00000211905	Transcript	ENST00000390565	IG_J_gene	NA	NA	NA	NA	NA	NA	NA	rs3752944	1	1500	-1	cds_start_NF&cds_end_NF	SNV	HGNC	HGNC:5532	YES	NA	NA	NA	P1	NA	ENSP00000418050	A0A0C4DH62.28	NA	UPI00001198DF	NA	NA	NA	NA	NA	NA	NA	NA	NA	NA	NA	NA	NA	NA	NA	NA	NA	NA	NA	NA	NA	NA	0.7833	0.6402	0.7682	0.8151	0.8339	0.7553	0.881	0.8455	0.8417	0.7859	0.8459	0.881	gnomADg_FIN	NA	NA	NA	NA	NA	NA	NA	NA	NA	NA	NA	NA	NA	NA	NA	NA	0.55	-0.185236	NA	NA	NA	NA	NA	NA	NA	NA	NA	NA	NA	NA	NA	NA	NA	NA	NA	-3.25	NA	NA	NA	NA	NA	NA	NA	NA	NA	NA	NA	NA	NA	NA	NA	NA	NA	NA	.	NA	NA	NA	NA	NA	NA	NA	NA	NA	NA	NA	NA
chr14	105863907	chr14_105863907_A_G	A	G	78209200	G	downstream_gene_variant	MODIFIER	IGHJ1P	ENSG00000227335	Transcript	ENST00000450690	IG_J_pseudogene	NA	NA	NA	NA	NA	NA	NA	rs3752944	1	1717	-1	NA	SNV	HGNC	HGNC:5533	YES	NA	NA	NA	NA	NA	NA	NA	NA	NA	NA	NA	NA	NA	NA	NA	NA	NA	NA	NA	NA	NA	NA	NA	NA	NA	NA	NA	NA	NA	NA	NA	0.7833	0.6402	0.7682	0.8151	0.8339	0.7553	0.881	0.8455	0.8417	0.7859	0.8459	0.881	gnomADg_FIN	NA	NA	NA	NA	NA	NA	NA	NA	NA	NA	NA	NA	NA	NA	NA	NA	0.55	-0.185236	NA	NA	NA	NA	NA	NA	NA	NA	NA	NA	NA	NA	NA	NA	NA	NA	NA	-3.25	NA	NA	NA	NA	NA	NA	NA	NA	NA	NA	NA	NA	NA	NA	NA	NA	NA	NA	.	NA	NA	NA	NA	NA	NA	NA	NA	NA	NA	NA	NA
chr14	105863907	chr14_105863907_A_G	A	G	78209200	G	downstream_gene_variant	MODIFIER	IGHJ2	ENSG00000211904	Transcript	ENST00000390564	IG_J_gene	NA	NA	NA	NA	NA	NA	NA	rs3752944	1	1292	-1	cds_start_NF&cds_end_NF	SNV	HGNC	HGNC:5534	YES	NA	NA	NA	P1	NA	ENSP00000419748	NA	A0A0C4DH70.28	UPI00001198E0	NA	NA	NA	NA	NA	NA	NA	NA	NA	NA	NA	NA	NA	NA	NA	NA	NA	NA	NA	NA	NA	NA	0.7833	0.6402	0.7682	0.8151	0.8339	0.7553	0.881	0.8455	0.8417	0.7859	0.8459	0.881	gnomADg_FIN	NA	NA	NA	NA	NA	NA	NA	NA	NA	NA	NA	NA	NA	NA	NA	NA	0.55	-0.185236	NA	NA	NA	NA	NA	NA	NA	NA	NA	NA	NA	NA	NA	NA	NA	NA	NA	-3.25	NA	NA	NA	NA	NA	NA	NA	NA	NA	NA	NA	NA	NA	NA	NA	NA	NA	NA	.	NA	NA	NA	NA	NA	NA	NA	NA	NA	NA	NA	NA
chr14	105863907	chr14_105863907_A_G	A	G	78209200	G	downstream_gene_variant	MODIFIER	IGHJ2P	ENSG00000237547	Transcript	ENST00000454480	IG_J_pseudogene	NA	NA	NA	NA	NA	NA	NA	rs3752944	1	886	-1	NA	SNV	HGNC	HGNC:5535	YES	NA	NA	NA	NA	NA	NA	NA	NA	NA	NA	NA	NA	NA	NA	NA	NA	NA	NA	NA	NA	NA	NA	NA	NA	NA	NA	NA	NA	NA	NA	NA	0.7833	0.6402	0.7682	0.8151	0.8339	0.7553	0.881	0.8455	0.8417	0.7859	0.8459	0.881	gnomADg_FIN	NA	NA	NA	NA	NA	NA	NA	NA	NA	NA	NA	NA	NA	NA	NA	NA	0.55	-0.185236	NA	NA	NA	NA	NA	NA	NA	NA	NA	NA	NA	NA	NA	NA	NA	NA	NA	-3.25	NA	NA	NA	NA	NA	NA	NA	NA	NA	NA	NA	NA	NA	NA	NA	NA	NA	NA	.	NA	NA	NA	NA	NA	NA	NA	NA	NA	NA	NA	NA
chr14	105863907	chr14_105863907_A_G	A	G	78209200	G	downstream_gene_variant	MODIFIER	IGHJ3	ENSG00000242887	Transcript	ENST00000463911	IG_J_gene	NA	NA	NA	NA	NA	NA	NA	rs3752944	1	680	-1	cds_start_NF&cds_end_NF	SNV	HGNC	HGNC:5536	YES	NA	NA	NA	P1	NA	ENSP00000420517	NA	A0A0A0MTA5.28	UPI000173A6A5	NA	NA	NA	NA	NA	NA	NA	NA	NA	NA	NA	NA	NA	NA	NA	NA	NA	NA	NA	NA	NA	NA	0.7833	0.6402	0.7682	0.8151	0.8339	0.7553	0.881	0.8455	0.8417	0.7859	0.8459	0.881	gnomADg_FIN	NA	NA	NA	NA	NA	NA	NA	NA	NA	NA	NA	NA	NA	NA	NA	NA	0.55	-0.185236	NA	NA	NA	NA	NA	NA	NA	NA	NA	NA	NA	NA	NA	NA	NA	NA	NA	-3.25	NA	NA	NA	NA	NA	NA	NA	NA	NA	NA	NA	NA	NA	NA	NA	NA	NA	NA	.	NA	NA	NA	NA	NA	NA	NA	NA	NA	NA	NA	NA
chr14	105863907	chr14_105863907_A_G	A	G	78209200	G	downstream_gene_variant	MODIFIER	IGHJ4	ENSG00000240041	Transcript	ENST00000461719	IG_J_gene	NA	NA	NA	NA	NA	NA	NA	rs3752944	1	308	-1	cds_start_NF&cds_end_NF	SNV	HGNC	HGNC:5538	YES	NA	NA	NA	P1	NA	ENSP00000419074	NA	A0A0C4DH66.28	UPI000006220C	NA	NA	NA	NA	NA	NA	NA	NA	NA	NA	NA	NA	NA	NA	NA	NA	NA	NA	NA	NA	NA	NA	0.7833	0.6402	0.7682	0.8151	0.8339	0.7553	0.881	0.8455	0.8417	0.7859	0.8459	0.881	gnomADg_FIN	NA	NA	NA	NA	NA	NA	NA	NA	NA	NA	NA	NA	NA	NA	NA	NA	0.55	-0.185236	NA	NA	NA	NA	NA	NA	NA	NA	NA	NA	NA	NA	NA	NA	NA	NA	NA	-3.25	NA	NA	NA	NA	NA	NA	NA	NA	NA	NA	NA	NA	NA	NA	NA	NA	NA	NA	.	NA	NA	NA	NA	NA	NA	NA	NA	NA	NA	NA	NA
chr14	105863907	chr14_105863907_A_G	A	G	78209200	G	downstream_gene_variant	MODIFIER	NA	ENSG00000289536	Transcript	ENST00000691966	lncRNA	NA	NA	NA	NA	NA	NA	NA	rs3752944	1	1922	-1	NA	SNV	NA	NA	YES	NA	NA	NA	NA	NA	NA	NA	NA	NA	NA	NA	NA	NA	NA	NA	NA	NA	NA	NA	NA	NA	NA	NA	NA	NA	NA	NA	NA	NA	NA	NA	0.7833	0.6402	0.7682	0.8151	0.8339	0.7553	0.881	0.8455	0.8417	0.7859	0.8459	0.881	gnomADg_FIN	NA	NA	NA	NA	NA	NA	NA	NA	NA	NA	NA	NA	NA	NA	NA	NA	0.55	-0.185236	NA	NA	NA	NA	NA	NA	NA	NA	NA	NA	NA	NA	NA	NA	NA	NA	NA	-3.25	NA	NA	NA	NA	NA	NA	NA	NA	NA	NA	NA	NA	NA	NA	NA	NA	NA	NA	.	NA	NA	NA	NA	NA	NA	NA	NA	NA	NA	NA	NA
chr14	105863907	chr14_105863907_A_G	A	G	78209200	G	upstream_gene_variant	MODIFIER	IGHJ3P	ENSG00000237111	Transcript	ENST00000436826	IG_J_pseudogene	NA	NA	NA	NA	NA	NA	NA	rs3752944	1	442	-1	NA	SNV	HGNC	HGNC:5537	YES	NA	NA	NA	NA	NA	NA	NA	NA	NA	NA	NA	NA	NA	NA	NA	NA	NA	NA	NA	NA	NA	NA	NA	NA	NA	NA	NA	NA	NA	NA	NA	0.7833	0.6402	0.7682	0.8151	0.8339	0.7553	0.881	0.8455	0.8417	0.7859	0.8459	0.881	gnomADg_FIN	NA	NA	NA	NA	NA	NA	NA	NA	NA	NA	NA	NA	NA	NA	NA	NA	0.55	-0.185236	NA	NA	NA	NA	NA	NA	NA	NA	NA	NA	NA	NA	NA	NA	NA	NA	NA	-3.25	NA	NA	NA	NA	NA	NA	NA	NA	NA	NA	NA	NA	NA	NA	NA	NA	NA	NA	.	NA	NA	NA	NA	NA	NA	NA	NA	NA	NA	NA	NA
chr14	105863907	chr14_105863907_A_G	A	G	78209200	G	upstream_gene_variant	MODIFIER	IGHJ5	ENSG00000242472	Transcript	ENST00000488476	IG_J_gene	NA	NA	NA	NA	NA	NA	NA	rs3752944	1	45	-1	cds_start_NF&cds_end_NF	SNV	HGNC	HGNC:5539	YES	NA	NA	NA	P1	NA	ENSP00000418164	NA	A0A0A0MT81.28	UPI0000D69460	NA	NA	NA	NA	NA	NA	NA	NA	NA	NA	NA	NA	NA	NA	NA	NA	NA	NA	NA	NA	NA	NA	0.7833	0.6402	0.7682	0.8151	0.8339	0.7553	0.881	0.8455	0.8417	0.7859	0.8459	0.881	gnomADg_FIN	NA	NA	NA	NA	NA	NA	NA	NA	NA	NA	NA	NA	NA	NA	NA	NA	0.55	-0.185236	NA	NA	NA	NA	NA	NA	NA	NA	NA	NA	NA	NA	NA	NA	NA	NA	NA	-3.25	NA	NA	NA	NA	NA	NA	NA	NA	NA	NA	NA	NA	NA	NA	NA	NA	NA	NA	.	NA	NA	NA	NA	NA	NA	NA	NA	NA	NA	NA	NA
chr14	105863907	chr14_105863907_A_G	A	G	78209200	G	upstream_gene_variant	MODIFIER	MIR4537	ENSG00000264781	Transcript	ENST00000581717	miRNA	NA	NA	NA	NA	NA	NA	NA	rs3752944	1	4354	-1	NA	SNV	HGNC	HGNC:41682	YES	NA	NA	NA	NA	NA	NA	NA	NA	NA	NA	NA	NA	NA	NA	NA	NA	NA	NA	NA	NA	NA	NA	NA	NA	NA	NA	NA	NA	NA	NA	NA	0.7833	0.6402	0.7682	0.8151	0.8339	0.7553	0.881	0.8455	0.8417	0.7859	0.8459	0.881	gnomADg_FIN	NA	NA	NA	NA	NA	NA	NA	NA	NA	NA	NA	NA	NA	NA	NA	NA	0.55	-0.185236	NA	NA	NA	NA	NA	NA	NA	NA	NA	NA	NA	NA	NA	NA	NA	NA	NA	-3.25	NA	NA	NA	NA	NA	NA	NA	NA	NA	NA	NA	NA	NA	NA	NA	NA	NA	NA	.	NA	NA	NA	NA	NA	NA	NA	NA	NA	NA	NA	NA
chr14	105864670	chr14_105864670_T_C	T	C	64255400	C	downstream_gene_variant	MODIFIER	IGHD7-27	ENSG00000236597	Transcript	ENST00000439842	IG_D_gene	NA	NA	NA	NA	NA	NA	NA	rs2236228	1	881	-1	cds_start_NF&cds_end_NF	SNV	HGNC	HGNC:5518	YES	NA	NA	NA	P1	NA	ENSP00000418639	NA	NA	UPI000011E8AE	NA	NA	NA	NA	NA	NA	NA	NA	NA	NA	NA	NA	NA	NA	NA	NA	NA	NA	NA	NA	NA	NA	0.7285	0.4633	0.7698	0.7737	0.8324	0.7494	0.88	0.8191	0.8362	0.7469	0.8318	0.88	gnomADg_FIN	NA	NA	NA	NA	NA	NA	NA	NA	NA	NA	NA	NA	NA	NA	NA	NA	0.47	-0.216924	NA	NA	NA	NA	NA	NA	NA	NA	NA	NA	NA	NA	NA	NA	NA	NA	NA	-2.75	NA	NA	NA	NA	NA	NA	NA	NA	NA	NA	NA	NA	NA	NA	NA	NA	NA	NA	.	NA	NA	NA	NA	NA	NA	NA	NA	NA	NA	NA	NA
chr14	105864670	chr14_105864670_T_C	T	C	64255400	C	downstream_gene_variant	MODIFIER	IGHJ1	ENSG00000211905	Transcript	ENST00000390565	IG_J_gene	NA	NA	NA	NA	NA	NA	NA	rs2236228	1	737	-1	cds_start_NF&cds_end_NF	SNV	HGNC	HGNC:5532	YES	NA	NA	NA	P1	NA	ENSP00000418050	A0A0C4DH62.28	NA	UPI00001198DF	NA	NA	NA	NA	NA	NA	NA	NA	NA	NA	NA	NA	NA	NA	NA	NA	NA	NA	NA	NA	NA	NA	0.7285	0.4633	0.7698	0.7737	0.8324	0.7494	0.88	0.8191	0.8362	0.7469	0.8318	0.88	gnomADg_FIN	NA	NA	NA	NA	NA	NA	NA	NA	NA	NA	NA	NA	NA	NA	NA	NA	0.47	-0.216924	NA	NA	NA	NA	NA	NA	NA	NA	NA	NA	NA	NA	NA	NA	NA	NA	NA	-2.75	NA	NA	NA	NA	NA	NA	NA	NA	NA	NA	NA	NA	NA	NA	NA	NA	NA	NA	.	NA	NA	NA	NA	NA	NA	NA	NA	NA	NA	NA	NA
chr14	105864670	chr14_105864670_T_C	T	C	64255400	C	downstream_gene_variant	MODIFIER	IGHJ1P	ENSG00000227335	Transcript	ENST00000450690	IG_J_pseudogene	NA	NA	NA	NA	NA	NA	NA	rs2236228	1	954	-1	NA	SNV	HGNC	HGNC:5533	YES	NA	NA	NA	NA	NA	NA	NA	NA	NA	NA	NA	NA	NA	NA	NA	NA	NA	NA	NA	NA	NA	NA	NA	NA	NA	NA	NA	NA	NA	NA	NA	0.7285	0.4633	0.7698	0.7737	0.8324	0.7494	0.88	0.8191	0.8362	0.7469	0.8318	0.88	gnomADg_FIN	NA	NA	NA	NA	NA	NA	NA	NA	NA	NA	NA	NA	NA	NA	NA	NA	0.47	-0.216924	NA	NA	NA	NA	NA	NA	NA	NA	NA	NA	NA	NA	NA	NA	NA	NA	NA	-2.75	NA	NA	NA	NA	NA	NA	NA	NA	NA	NA	NA	NA	NA	NA	NA	NA	NA	NA	.	NA	NA	NA	NA	NA	NA	NA	NA	NA	NA	NA	NA
chr14	105864670	chr14_105864670_T_C	T	C	64255400	C	downstream_gene_variant	MODIFIER	IGHJ2	ENSG00000211904	Transcript	ENST00000390564	IG_J_gene	NA	NA	NA	NA	NA	NA	NA	rs2236228	1	529	-1	cds_start_NF&cds_end_NF	SNV	HGNC	HGNC:5534	YES	NA	NA	NA	P1	NA	ENSP00000419748	NA	A0A0C4DH70.28	UPI00001198E0	NA	NA	NA	NA	NA	NA	NA	NA	NA	NA	NA	NA	NA	NA	NA	NA	NA	NA	NA	NA	NA	NA	0.7285	0.4633	0.7698	0.7737	0.8324	0.7494	0.88	0.8191	0.8362	0.7469	0.8318	0.88	gnomADg_FIN	NA	NA	NA	NA	NA	NA	NA	NA	NA	NA	NA	NA	NA	NA	NA	NA	0.47	-0.216924	NA	NA	NA	NA	NA	NA	NA	NA	NA	NA	NA	NA	NA	NA	NA	NA	NA	-2.75	NA	NA	NA	NA	NA	NA	NA	NA	NA	NA	NA	NA	NA	NA	NA	NA	NA	NA	.	NA	NA	NA	NA	NA	NA	NA	NA	NA	NA	NA	NA
chr14	105864670	chr14_105864670_T_C	T	C	64255400	C	downstream_gene_variant	MODIFIER	IGHJ2P	ENSG00000237547	Transcript	ENST00000454480	IG_J_pseudogene	NA	NA	NA	NA	NA	NA	NA	rs2236228	1	123	-1	NA	SNV	HGNC	HGNC:5535	YES	NA	NA	NA	NA	NA	NA	NA	NA	NA	NA	NA	NA	NA	NA	NA	NA	NA	NA	NA	NA	NA	NA	NA	NA	NA	NA	NA	NA	NA	NA	NA	0.7285	0.4633	0.7698	0.7737	0.8324	0.7494	0.88	0.8191	0.8362	0.7469	0.8318	0.88	gnomADg_FIN	NA	NA	NA	NA	NA	NA	NA	NA	NA	NA	NA	NA	NA	NA	NA	NA	0.47	-0.216924	NA	NA	NA	NA	NA	NA	NA	NA	NA	NA	NA	NA	NA	NA	NA	NA	NA	-2.75	NA	NA	NA	NA	NA	NA	NA	NA	NA	NA	NA	NA	NA	NA	NA	NA	NA	NA	.	NA	NA	NA	NA	NA	NA	NA	NA	NA	NA	NA	NA
chr14	105864670	chr14_105864670_T_C	T	C	64255400	C	downstream_gene_variant	MODIFIER	NA	ENSG00000289536	Transcript	ENST00000691966	lncRNA	NA	NA	NA	NA	NA	NA	NA	rs2236228	1	1159	-1	NA	SNV	NA	NA	YES	NA	NA	NA	NA	NA	NA	NA	NA	NA	NA	NA	NA	NA	NA	NA	NA	NA	NA	NA	NA	NA	NA	NA	NA	NA	NA	NA	NA	NA	NA	NA	0.7285	0.4633	0.7698	0.7737	0.8324	0.7494	0.88	0.8191	0.8362	0.7469	0.8318	0.88	gnomADg_FIN	NA	NA	NA	NA	NA	NA	NA	NA	NA	NA	NA	NA	NA	NA	NA	NA	0.47	-0.216924	NA	NA	NA	NA	NA	NA	NA	NA	NA	NA	NA	NA	NA	NA	NA	NA	NA	-2.75	NA	NA	NA	NA	NA	NA	NA	NA	NA	NA	NA	NA	NA	NA	NA	NA	NA	NA	.	NA	NA	NA	NA	NA	NA	NA	NA	NA	NA	NA	NA
chr14	105864670	chr14_105864670_T_C	T	C	64255400	C	upstream_gene_variant	MODIFIER	IGHJ3	ENSG00000242887	Transcript	ENST00000463911	IG_J_gene	NA	NA	NA	NA	NA	NA	NA	rs2236228	1	35	-1	cds_start_NF&cds_end_NF	SNV	HGNC	HGNC:5536	YES	NA	NA	NA	P1	NA	ENSP00000420517	NA	A0A0A0MTA5.28	UPI000173A6A5	NA	NA	NA	NA	NA	NA	NA	NA	NA	NA	NA	NA	NA	NA	NA	NA	NA	NA	NA	NA	NA	NA	0.7285	0.4633	0.7698	0.7737	0.8324	0.7494	0.88	0.8191	0.8362	0.7469	0.8318	0.88	gnomADg_FIN	NA	NA	NA	NA	NA	NA	NA	NA	NA	NA	NA	NA	NA	NA	NA	NA	0.47	-0.216924	NA	NA	NA	NA	NA	NA	NA	NA	NA	NA	NA	NA	NA	NA	NA	NA	NA	-2.75	NA	NA	NA	NA	NA	NA	NA	NA	NA	NA	NA	NA	NA	NA	NA	NA	NA	NA	.	NA	NA	NA	NA	NA	NA	NA	NA	NA	NA	NA	NA
chr14	105864670	chr14_105864670_T_C	T	C	64255400	C	upstream_gene_variant	MODIFIER	IGHJ3P	ENSG00000237111	Transcript	ENST00000436826	IG_J_pseudogene	NA	NA	NA	NA	NA	NA	NA	rs2236228	1	1205	-1	NA	SNV	HGNC	HGNC:5537	YES	NA	NA	NA	NA	NA	NA	NA	NA	NA	NA	NA	NA	NA	NA	NA	NA	NA	NA	NA	NA	NA	NA	NA	NA	NA	NA	NA	NA	NA	NA	NA	0.7285	0.4633	0.7698	0.7737	0.8324	0.7494	0.88	0.8191	0.8362	0.7469	0.8318	0.88	gnomADg_FIN	NA	NA	NA	NA	NA	NA	NA	NA	NA	NA	NA	NA	NA	NA	NA	NA	0.47	-0.216924	NA	NA	NA	NA	NA	NA	NA	NA	NA	NA	NA	NA	NA	NA	NA	NA	NA	-2.75	NA	NA	NA	NA	NA	NA	NA	NA	NA	NA	NA	NA	NA	NA	NA	NA	NA	NA	.	NA	NA	NA	NA	NA	NA	NA	NA	NA	NA	NA	NA
chr14	105864670	chr14_105864670_T_C	T	C	64255400	C	upstream_gene_variant	MODIFIER	IGHJ4	ENSG00000240041	Transcript	ENST00000461719	IG_J_gene	NA	NA	NA	NA	NA	NA	NA	rs2236228	1	410	-1	cds_start_NF&cds_end_NF	SNV	HGNC	HGNC:5538	YES	NA	NA	NA	P1	NA	ENSP00000419074	NA	A0A0C4DH66.28	UPI000006220C	NA	NA	NA	NA	NA	NA	NA	NA	NA	NA	NA	NA	NA	NA	NA	NA	NA	NA	NA	NA	NA	NA	0.7285	0.4633	0.7698	0.7737	0.8324	0.7494	0.88	0.8191	0.8362	0.7469	0.8318	0.88	gnomADg_FIN	NA	NA	NA	NA	NA	NA	NA	NA	NA	NA	NA	NA	NA	NA	NA	NA	0.47	-0.216924	NA	NA	NA	NA	NA	NA	NA	NA	NA	NA	NA	NA	NA	NA	NA	NA	NA	-2.75	NA	NA	NA	NA	NA	NA	NA	NA	NA	NA	NA	NA	NA	NA	NA	NA	NA	NA	.	NA	NA	NA	NA	NA	NA	NA	NA	NA	NA	NA	NA
chr14	105864670	chr14_105864670_T_C	T	C	64255400	C	upstream_gene_variant	MODIFIER	IGHJ5	ENSG00000242472	Transcript	ENST00000488476	IG_J_gene	NA	NA	NA	NA	NA	NA	NA	rs2236228	1	808	-1	cds_start_NF&cds_end_NF	SNV	HGNC	HGNC:5539	YES	NA	NA	NA	P1	NA	ENSP00000418164	NA	A0A0A0MT81.28	UPI0000D69460	NA	NA	NA	NA	NA	NA	NA	NA	NA	NA	NA	NA	NA	NA	NA	NA	NA	NA	NA	NA	NA	NA	0.7285	0.4633	0.7698	0.7737	0.8324	0.7494	0.88	0.8191	0.8362	0.7469	0.8318	0.88	gnomADg_FIN	NA	NA	NA	NA	NA	NA	NA	NA	NA	NA	NA	NA	NA	NA	NA	NA	0.47	-0.216924	NA	NA	NA	NA	NA	NA	NA	NA	NA	NA	NA	NA	NA	NA	NA	NA	NA	-2.75	NA	NA	NA	NA	NA	NA	NA	NA	NA	NA	NA	NA	NA	NA	NA	NA	NA	NA	.	NA	NA	NA	NA	NA	NA	NA	NA	NA	NA	NA	NA
chr14	105864670	chr14_105864670_T_C	T	C	64255400	CSQ=C	upstream_gene_variant	MODIFIER	IGHJ6	ENSG00000211900	Transcript	ENST00000390560	IG_J_gene	NA	NA	NA	NA	NA	NA	NA	rs2236228	1	1412	-1	cds_start_NF&cds_end_NF	SNV	HGNC	HGNC:5540	YES	NA	NA	NA	P1	NA	ENSP00000419223	NA	A0A0A0MT91.28	UPI000173A6A4	NA	NA	NA	NA	NA	NA	NA	NA	NA	NA	NA	NA	NA	NA	NA	NA	NA	NA	NA	NA	NA	NA	0.7285	0.4633	0.7698	0.7737	0.8324	0.7494	0.88	0.8191	0.8362	0.7469	0.8318	0.88	gnomADg_FIN	NA	NA	NA	NA	NA	NA	NA	NA	NA	NA	NA	NA	NA	NA	NA	NA	0.47	-0.216924	NA	NA	NA	NA	NA	NA	NA	NA	NA	NA	NA	NA	NA	NA	NA	NA	NA	-2.75	NA	NA	NA	NA	NA	NA	NA	NA	NA	NA	NA	NA	NA	NA	NA	NA	NA	NA	.	NA	NA	NA	NA	NA	NA	NA	NA	NA	NA	NA	NA
chr14	105884838	chr14_105884838_G_A	G	A	29053800	A	downstream_gene_variant	MODIFIER	IGHD2-21	ENSG00000211912	Transcript	ENST00000390572	IG_D_gene	NA	NA	NA	NA	NA	NA	NA	rs2857368	1	3713	-1	cds_start_NF&cds_end_NF	SNV	HGNC	HGNC:5491	YES	NA	NA	NA	P1	NA	ENSP00000429324	NA	NA	NA	NA	NA	NA	NA	NA	NA	NA	NA	NA	NA	NA	NA	NA	NA	NA	NA	NA	NA	NA	NA	NA	NA	0.4252	0.5371	0.3139	0.3347	0.3182	0.8386	0.4318	0.22	0.3602	0.3948	0.4915	0.8386	gnomADg_EAS	NA	NA	NA	NA	NA	NA	NA	NA	NA	NA	NA	NA	NA	NA	NA	NA	2.88	0.178367	NA	NA	NA	NA	NA	NA	NA	NA	NA	NA	NA	NA	NA	NA	NA	NA	NA	-2.1	NA	NA	NA	NA	NA	NA	NA	NA	NA	NA	NA	NA	NA	NA	NA	NA	NA	NA	.	NA	NA	NA	NA	NA	NA	NA	NA	NA	NA	NA	NA
chr14	105884838	chr14_105884838_G_A	G	A	29053800	A	downstream_gene_variant	MODIFIER	IGHD3-22	ENSG00000211911	Transcript	ENST00000390571	IG_D_gene	NA	NA	NA	NA	NA	NA	NA	rs2857368	1	1193	-1	cds_start_NF&cds_end_NF	SNV	HGNC	HGNC:5497	YES	NA	NA	NA	P1	NA	ENSP00000429952	NA	NA	NA	NA	NA	NA	NA	NA	NA	NA	NA	NA	NA	NA	NA	NA	NA	NA	NA	NA	NA	NA	NA	NA	NA	0.4252	0.5371	0.3139	0.3347	0.3182	0.8386	0.4318	0.22	0.3602	0.3948	0.4915	0.8386	gnomADg_EAS	NA	NA	NA	NA	NA	NA	NA	NA	NA	NA	NA	NA	NA	NA	NA	NA	2.88	0.178367	NA	NA	NA	NA	NA	NA	NA	NA	NA	NA	NA	NA	NA	NA	NA	NA	NA	-2.1	NA	NA	NA	NA	NA	NA	NA	NA	NA	NA	NA	NA	NA	NA	NA	NA	NA	NA	.	NA	NA	NA	NA	NA	NA	NA	NA	NA	NA	NA	NA
chr14	105884838	chr14_105884838_G_A	G	A	29053800	A	downstream_gene_variant	MODIFIER	IGHD4-23	ENSG00000227196	Transcript	ENST00000437320	IG_D_gene	NA	NA	NA	NA	NA	NA	NA	rs2857368	1	32	-1	cds_start_NF&cds_end_NF	SNV	HGNC	HGNC:5504	YES	NA	NA	NA	P1	NA	ENSP00000430248	NA	NA	NA	NA	NA	NA	NA	NA	NA	NA	NA	NA	NA	NA	NA	NA	NA	NA	NA	NA	NA	NA	NA	NA	NA	0.4252	0.5371	0.3139	0.3347	0.3182	0.8386	0.4318	0.22	0.3602	0.3948	0.4915	0.8386	gnomADg_EAS	NA	NA	NA	NA	NA	NA	NA	NA	NA	NA	NA	NA	NA	NA	NA	NA	2.88	0.178367	NA	NA	NA	NA	NA	NA	NA	NA	NA	NA	NA	NA	NA	NA	NA	NA	NA	-2.1	NA	NA	NA	NA	NA	NA	NA	NA	NA	NA	NA	NA	NA	NA	NA	NA	NA	NA	.	NA	NA	NA	NA	NA	NA	NA	NA	NA	NA	NA	NA
chr14	105884838	chr14_105884838_G_A	G	A	29053800	A	intron_variant&non_coding_transcript_variant	MODIFIER	FAM30A	ENSG00000226777	Transcript	ENST00000693413	lncRNA	ENST00000693413.1:n.115+4687G>A	NA	NA	NA	NA	NA	NA	rs2857368	1	NA	1	NA	SNV	HGNC	HGNC:19955	YES	NA	NA	NA	NA	NA	NA	NA	NA	NA	NA	NA	NA	NA	NA	NA	NA	NA	NA	NA	NA	NA	NA	NA	NA	NA	NA	NA	NA	NA	NA	NA	0.4252	0.5371	0.3139	0.3347	0.3182	0.8386	0.4318	0.22	0.3602	0.3948	0.4915	0.8386	gnomADg_EAS	NA	NA	NA	NA	NA	NA	NA	NA	NA	NA	NA	NA	NA	NA	NA	NA	2.88	0.178367	NA	NA	NA	NA	NA	NA	NA	NA	NA	NA	NA	NA	NA	NA	NA	NA	NA	-2.1	NA	NA	NA	NA	NA	NA	NA	NA	NA	NA	NA	NA	NA	NA	NA	NA	NA	NA	.	NA	NA	NA	NA	NA	NA	NA	NA	NA	NA	NA	NA
chr14	105884838	chr14_105884838_G_A	G	A	29053800	A	upstream_gene_variant	MODIFIER	IGHD5-24	ENSG00000211909	Transcript	ENST00000390569	IG_D_gene	NA	NA	NA	NA	NA	NA	NA	rs2857368	1	916	-1	cds_start_NF&cds_end_NF	SNV	HGNC	HGNC:5510	YES	NA	NA	NA	P1	NA	ENSP00000419139	NA	NA	UPI00015B7BEB	NA	NA	NA	NA	NA	NA	NA	NA	NA	NA	NA	NA	NA	NA	NA	NA	NA	NA	NA	NA	NA	NA	0.4252	0.5371	0.3139	0.3347	0.3182	0.8386	0.4318	0.22	0.3602	0.3948	0.4915	0.8386	gnomADg_EAS	NA	NA	NA	NA	NA	NA	NA	NA	NA	NA	NA	NA	NA	NA	NA	NA	2.88	0.178367	NA	NA	NA	NA	NA	NA	NA	NA	NA	NA	NA	NA	NA	NA	NA	NA	NA	-2.1	NA	NA	NA	NA	NA	NA	NA	NA	NA	NA	NA	NA	NA	NA	NA	NA	NA	NA	.	NA	NA	NA	NA	NA	NA	NA	NA	NA	NA	NA	NA
chr14	105884838	chr14_105884838_G_A	G	A	29053800	A	upstream_gene_variant	MODIFIER	IGHD6-25	ENSG00000225825	Transcript	ENST00000452198	IG_D_gene	NA	NA	NA	NA	NA	NA	NA	rs2857368	1	3282	-1	cds_start_NF&cds_end_NF	SNV	HGNC	HGNC:5516	YES	NA	NA	NA	P1	NA	ENSP00000417751	NA	NA	UPI000173A6A7	NA	NA	NA	NA	NA	NA	NA	NA	NA	NA	NA	NA	NA	NA	NA	NA	NA	NA	NA	NA	NA	NA	0.4252	0.5371	0.3139	0.3347	0.3182	0.8386	0.4318	0.22	0.3602	0.3948	0.4915	0.8386	gnomADg_EAS	NA	NA	NA	NA	NA	NA	NA	NA	NA	NA	NA	NA	NA	NA	NA	NA	2.88	0.178367	NA	NA	NA	NA	NA	NA	NA	NA	NA	NA	NA	NA	NA	NA	NA	NA	NA	-2.1	NA	NA	NA	NA	NA	NA	NA	NA	NA	NA	NA	NA	NA	NA	NA	NA	NA	NA	.	NA	NA	NA	NA	NA	NA	NA	NA	NA	NA	NA	NA
chr14	105884838	chr14_105884838_G_A	G	A	29053800	CSQ=A	upstream_gene_variant	MODIFIER	IGHD1-26	ENSG00000211907	Transcript	ENST00000390567	IG_D_gene	NA	NA	NA	NA	NA	NA	NA	rs2857368	1	3785	-1	cds_start_NF&cds_end_NF	SNV	HGNC	HGNC:5485	YES	NA	NA	NA	P1	NA	ENSP00000420733	NA	NA	UPI00015B7BD3	NA	NA	NA	NA	NA	NA	NA	NA	NA	NA	NA	NA	NA	NA	NA	NA	NA	NA	NA	NA	NA	NA	0.4252	0.5371	0.3139	0.3347	0.3182	0.8386	0.4318	0.22	0.3602	0.3948	0.4915	0.8386	gnomADg_EAS	NA	NA	NA	NA	NA	NA	NA	NA	NA	NA	NA	NA	NA	NA	NA	NA	2.88	0.178367	NA	NA	NA	NA	NA	NA	NA	NA	NA	NA	NA	NA	NA	NA	NA	NA	NA	-2.1	NA	NA	NA	NA	NA	NA	NA	NA	NA	NA	NA	NA	NA	NA	NA	NA	NA	NA	.	NA	NA	NA	NA	NA	NA	NA	NA	NA	NA	NA	NA
chr14	105986541	chr14_105986541_G_T	G	T	20759200	CSQ=T	downstream_gene_variant	MODIFIER	IGHV1-2	ENSG00000211934	Transcript	ENST00000390594	IG_V_gene	NA	NA	NA	NA	NA	NA	NA	rs7144717	1	41	-1	cds_end_NF	SNV	HGNC	HGNC:5550	YES	NA	NA	NA	P1	NA	ENSP00000375003	P23083.147	NA	UPI00034F2390	NA	NA	NA	NA	NA	NA	NA	0.3806	0.5461	0.4078	0.255	0.3917	0.2556	NA	NA	NA	NA	NA	NA	NA	NA	NA	0.4139	0.5192	0.5308	0.4272	0.4002	0.2563	0.3538	0.4844	0.3764	0.4243	0.2639	0.5461	AFR	NA	NA	1	34945737&34648354&23541343	NA	NA	NA	NA	NA	NA	NA	NA	NA	NA	NA	NA	4.423	0.311551	NA	NA	NA	NA	NA	NA	NA	NA	NA	NA	NA	NA	NA	NA	NA	NA	NA	-2.69	NA	NA	NA	NA	NA	NA	NA	NA	NA	NA	NA	NA	NA	NA	NA	NA	NA	NA	.	NA	NA	NA	NA	NA	NA	NA	NA	NA	NA	NA	NA
chr14	106005119	chr14_106005119_G_A	G	A	37354700	A	upstream_gene_variant	MODIFIER	IGHVIII-2-1	ENSG00000253780	Transcript	ENST00000518843	IG_V_pseudogene	NA	NA	NA	NA	NA	NA	NA	rs1143505	1	3295	-1	NA	SNV	HGNC	HGNC:5695	YES	NA	NA	NA	NA	NA	NA	NA	NA	NA	NA	NA	NA	NA	NA	NA	NA	0.4063	0.6195	0.428	0.2629	0.3946	0.2628	NA	NA	NA	NA	NA	NA	NA	NA	NA	0.4324	0.5792	0.5309	0.436	0.4068	0.2543	0.3493	0.473	0.3797	0.4412	0.2697	0.6195	AFR	NA	NA	NA	NA	NA	NA	NA	NA	NA	NA	NA	NA	NA	NA	NA	NA	14.68	1.34073	NA	NA	NA	NA	NA	NA	NA	NA	NA	NA	NA	NA	NA	NA	NA	NA	NA	-2.73	NA	NA	NA	NA	NA	NA	NA	NA	NA	NA	NA	NA	NA	NA	NA	NA	NA	NA	.	NA	NA	NA	NA	NA	NA	NA	NA	NA	NA	NA	NA
chr14	106005119	chr14_106005119_G_A	G	A	37354700	CSQ=A	missense_variant	MODERATE	IGHV1-3	ENSG00000211935	Transcript	ENST00000390595	IG_V_gene	ENST00000390595.3:c.329C>T	ENSP00000375004.2:p.Thr110Met	371	329	110	T/M	aCg/aTg	rs1143505	1	NA	-1	cds_end_NF	SNV	HGNC	HGNC:5552	YES	NA	NA	NA	P1	NA	ENSP00000375004	A0A0C4DH29.44	NA	UPI0000115FED	NA	NA	tolerated_low_confidence(0.09)	benign(0.124)	NA	NA	NA	0.4063	0.6195	0.428	0.2629	0.3946	0.2628	NA	NA	NA	NA	NA	NA	NA	NA	NA	0.4324	0.5792	0.5309	0.436	0.4068	0.2543	0.3493	0.473	0.3797	0.4412	0.2697	0.6195	AFR	NA	NA	NA	NA	NA	NA	NA	NA	NA	NA	NA	NA	NA	NA	NA	NA	14.68	1.34073	NA	NA	NA	NA	NA	NA	NA	NA	NA	NA	NA	NA	NA	NA	NA	NA	NA	-2.73	NA	NA	NA	NA	NA	NA	NA	NA	NA	NA	NA	NA	NA	NA	NA	NA	NA	NA	.	NA	NA	NA	NA	NA	NA	NA	NA	NA	NA	likely_benign	0.1682
chr14	106005124	chr14_106005124_T_C	T	C	37720800	C	upstream_gene_variant	MODIFIER	IGHVIII-2-1	ENSG00000253780	Transcript	ENST00000518843	IG_V_pseudogene	NA	NA	NA	NA	NA	NA	NA	rs77346190	1	3300	-1	NA	SNV	HGNC	HGNC:5695	YES	NA	NA	NA	NA	NA	NA	NA	NA	NA	NA	NA	NA	NA	NA	NA	NA	0.4067	0.6195	0.4294	0.2629	0.3956	0.2628	NA	NA	NA	NA	NA	NA	NA	NA	NA	0.4323	0.5798	0.5319	0.4354	0.4059	0.2515	0.3485	0.4821	0.3797	0.4393	0.2694	0.6195	AFR	NA	NA	NA	NA	NA	NA	NA	NA	NA	NA	NA	NA	NA	NA	NA	NA	2.061	0.096577	NA	NA	NA	NA	NA	NA	NA	NA	NA	NA	NA	NA	NA	NA	NA	NA	NA	-4.4	NA	NA	NA	NA	NA	NA	NA	NA	NA	NA	NA	NA	NA	NA	NA	NA	NA	NA	.	NA	NA	NA	NA	NA	NA	NA	NA	NA	NA	NA	NA
chr14	106005124	chr14_106005124_T_C	T	C	37720800	CSQ=C	synonymous_variant	LOW	IGHV1-3	ENSG00000211935	Transcript	ENST00000390595	IG_V_gene	ENST00000390595.3:c.324A>G	ENSP00000375004.2:p.Glu108%3D	366	324	108	E	gaA/gaG	rs77346190	1	NA	-1	cds_end_NF	SNV	HGNC	HGNC:5552	YES	NA	NA	NA	P1	NA	ENSP00000375004	A0A0C4DH29.44	NA	UPI0000115FED	NA	NA	NA	NA	NA	NA	NA	0.4067	0.6195	0.4294	0.2629	0.3956	0.2628	NA	NA	NA	NA	NA	NA	NA	NA	NA	0.4323	0.5798	0.5319	0.4354	0.4059	0.2515	0.3485	0.4821	0.3797	0.4393	0.2694	0.6195	AFR	NA	NA	NA	NA	NA	NA	NA	NA	NA	NA	NA	NA	NA	NA	NA	NA	2.061	0.096577	NA	NA	NA	NA	NA	NA	NA	NA	NA	NA	NA	NA	NA	NA	NA	NA	NA	-4.4	NA	NA	NA	NA	NA	NA	NA	NA	NA	NA	NA	NA	NA	NA	NA	NA	NA	NA	.	NA	NA	NA	NA	NA	NA	NA	NA	NA	NA	NA	NA
chr14	106005204	chr14_106005204_T_C	T	C	34229900	C	upstream_gene_variant	MODIFIER	IGHVIII-2-1	ENSG00000253780	Transcript	ENST00000518843	IG_V_pseudogene	NA	NA	NA	NA	NA	NA	NA	rs34069216	1	3380	-1	NA	SNV	HGNC	HGNC:5695	YES	NA	NA	NA	NA	NA	NA	NA	NA	NA	NA	NA	NA	NA	NA	NA	NA	0.4077	0.621	0.4265	0.2639	0.3996	0.2628	NA	NA	NA	NA	NA	NA	NA	NA	NA	0.4321	0.5773	0.5341	0.4359	0.4054	0.2508	0.3504	0.4771	0.38	0.4386	0.2684	0.621	AFR	NA	NA	NA	NA	NA	NA	NA	NA	NA	NA	NA	NA	NA	NA	NA	NA	7.52	0.600788	NA	NA	NA	NA	NA	NA	NA	NA	NA	NA	NA	NA	NA	NA	NA	NA	NA	-3.56	NA	NA	NA	NA	NA	NA	NA	NA	NA	NA	NA	NA	NA	NA	NA	NA	NA	NA	.	NA	NA	NA	NA	NA	NA	NA	NA	NA	NA	NA	NA
chr14	106005204	chr14_106005204_T_C	T	C	34229900	CSQ=C	missense_variant	MODERATE	IGHV1-3	ENSG00000211935	Transcript	ENST00000390595	IG_V_gene	ENST00000390595.3:c.244A>G	ENSP00000375004.2:p.Lys82Glu	286	244	82	K/E	Aag/Gag	rs34069216	1	NA	-1	cds_end_NF	SNV	HGNC	HGNC:5552	YES	NA	NA	NA	P1	NA	ENSP00000375004	A0A0C4DH29.44	NA	UPI0000115FED	NA	NA	deleterious_low_confidence(0.02)	benign(0.007)	NA	NA	NA	0.4077	0.621	0.4265	0.2639	0.3996	0.2628	NA	NA	NA	NA	NA	NA	NA	NA	NA	0.4321	0.5773	0.5341	0.4359	0.4054	0.2508	0.3504	0.4771	0.38	0.4386	0.2684	0.621	AFR	NA	NA	NA	NA	NA	NA	NA	NA	NA	NA	NA	NA	NA	NA	NA	NA	7.52	0.600788	NA	NA	NA	NA	NA	NA	NA	NA	NA	NA	NA	NA	NA	NA	NA	NA	NA	-3.56	NA	NA	NA	NA	NA	NA	NA	NA	NA	NA	NA	NA	NA	NA	NA	NA	NA	NA	.	NA	NA	NA	NA	NA	NA	NA	NA	NA	NA	likely_benign	0.1656
chr14	106005239	chr14_106005239_A_C	A	C	36112200	C	upstream_gene_variant	MODIFIER	IGHVIII-2-1	ENSG00000253780	Transcript	ENST00000518843	IG_V_pseudogene	NA	NA	NA	NA	NA	NA	NA	rs34874585	1	3415	-1	NA	SNV	HGNC	HGNC:5695	YES	NA	NA	NA	NA	NA	NA	NA	NA	NA	NA	NA	NA	NA	NA	NA	NA	0.388	0.5492	0.4236	0.2619	0.3996	0.2628	NA	NA	NA	NA	NA	NA	NA	NA	NA	0.4159	0.521	0.5352	0.4276	0.4055	0.254	0.3502	0.4783	0.3799	0.4259	0.2687	0.5492	AFR	NA	NA	NA	NA	NA	NA	NA	NA	NA	NA	NA	NA	NA	NA	NA	NA	21.7	2.31429	NA	NA	NA	NA	NA	NA	NA	NA	NA	NA	NA	NA	NA	NA	NA	NA	NA	1.22	NA	NA	NA	NA	NA	NA	NA	NA	NA	NA	NA	NA	NA	NA	NA	NA	NA	NA	.	NA	NA	NA	NA	NA	NA	NA	NA	NA	NA	NA	NA
chr14	106005239	chr14_106005239_A_C	A	C	36112200	CSQ=C	missense_variant	MODERATE	IGHV1-3	ENSG00000211935	Transcript	ENST00000390595	IG_V_gene	ENST00000390595.3:c.209T>G	ENSP00000375004.2:p.Ile70Ser	251	209	70	I/S	aTc/aGc	rs34874585	1	NA	-1	cds_end_NF	SNV	HGNC	HGNC:5552	YES	NA	NA	NA	P1	NA	ENSP00000375004	A0A0C4DH29.44	NA	UPI0000115FED	NA	NA	deleterious_low_confidence(0)	possibly_damaging(0.626)	NA	NA	NA	0.388	0.5492	0.4236	0.2619	0.3996	0.2628	NA	NA	NA	NA	NA	NA	NA	NA	NA	0.4159	0.521	0.5352	0.4276	0.4055	0.254	0.3502	0.4783	0.3799	0.4259	0.2687	0.5492	AFR	NA	NA	NA	NA	NA	NA	NA	NA	NA	NA	NA	NA	NA	NA	NA	NA	21.7	2.31429	NA	NA	NA	NA	NA	NA	NA	NA	NA	NA	NA	NA	NA	NA	NA	NA	NA	1.22	NA	NA	NA	NA	NA	NA	NA	NA	NA	NA	NA	NA	NA	NA	NA	NA	NA	NA	.	NA	NA	NA	NA	NA	NA	NA	NA	NA	NA	ambiguous	0.503
chr14	106005379	chr14_106005379_A_C	A	C	51523200	C	upstream_gene_variant	MODIFIER	IGHVIII-2-1	ENSG00000253780	Transcript	ENST00000518843	IG_V_pseudogene	NA	NA	NA	NA	NA	NA	NA	rs35966079	1	3555	-1	NA	SNV	HGNC	HGNC:5695	YES	NA	NA	NA	NA	NA	NA	NA	NA	NA	NA	NA	NA	NA	NA	NA	NA	0.4137	0.6331	0.4337	0.2629	0.4066	0.2658	NA	NA	NA	NA	NA	NA	NA	NA	NA	0.4351	0.586	0.5319	0.4388	0.4076	0.2606	0.35	0.4907	0.3805	0.4392	0.2776	0.6331	AFR	NA	NA	NA	NA	NA	NA	NA	NA	NA	NA	NA	NA	NA	NA	NA	NA	3.417	0.225423	NA	NA	NA	NA	NA	NA	NA	NA	NA	NA	NA	NA	NA	NA	NA	NA	NA	-1.32	NA	NA	NA	NA	NA	NA	NA	NA	NA	NA	NA	NA	NA	NA	NA	NA	NA	NA	.	NA	NA	NA	NA	NA	NA	NA	NA	NA	NA	NA	NA
chr14	106005379	chr14_106005379_A_C	A	C	51523200	CSQ=C	synonymous_variant	LOW	IGHV1-3	ENSG00000211935	Transcript	ENST00000390595	IG_V_gene	ENST00000390595.3:c.69T>G	ENSP00000375004.2:p.Leu23%3D	111	69	23	L	ctT/ctG	rs35966079	1	NA	-1	cds_end_NF	SNV	HGNC	HGNC:5552	YES	NA	NA	NA	P1	NA	ENSP00000375004	A0A0C4DH29.44	NA	UPI0000115FED	NA	NA	NA	NA	NA	NA	NA	0.4137	0.6331	0.4337	0.2629	0.4066	0.2658	NA	NA	NA	NA	NA	NA	NA	NA	NA	0.4351	0.586	0.5319	0.4388	0.4076	0.2606	0.35	0.4907	0.3805	0.4392	0.2776	0.6331	AFR	NA	NA	NA	NA	NA	NA	NA	NA	NA	NA	NA	NA	NA	NA	NA	NA	3.417	0.225423	NA	NA	NA	NA	NA	NA	NA	NA	NA	NA	NA	NA	NA	NA	NA	NA	NA	-1.32	NA	NA	NA	NA	NA	NA	NA	NA	NA	NA	NA	NA	NA	NA	NA	NA	NA	NA	.	NA	NA	NA	NA	NA	NA	NA	NA	NA	NA	NA	NA
chr14	106005385	chr14_106005385_G_A	G	A	50767200	A	upstream_gene_variant	MODIFIER	IGHVIII-2-1	ENSG00000253780	Transcript	ENST00000518843	IG_V_pseudogene	NA	NA	NA	NA	NA	NA	NA	rs36065697	1	3561	-1	NA	SNV	HGNC	HGNC:5695	YES	NA	NA	NA	NA	NA	NA	NA	NA	NA	NA	NA	NA	NA	NA	NA	NA	0.3944	0.562	0.4294	0.2639	0.4056	0.2658	NA	NA	NA	NA	NA	NA	NA	NA	NA	0.4129	0.5178	0.4945	0.4248	0.3932	0.2541	0.3479	0.4598	0.3782	0.4191	0.2652	0.562	AFR	NA	NA	NA	33602935	NA	NA	NA	NA	NA	NA	NA	NA	NA	NA	NA	NA	2.213	0.113381	NA	NA	NA	NA	NA	NA	NA	NA	NA	NA	NA	NA	NA	NA	NA	NA	NA	-4.4	NA	NA	NA	NA	NA	NA	NA	NA	NA	NA	NA	NA	NA	NA	NA	NA	NA	NA	.	NA	NA	NA	NA	NA	NA	NA	NA	NA	NA	NA	NA
chr14	106005385	chr14_106005385_G_A	G	A	50767200	CSQ=A	synonymous_variant	LOW	IGHV1-3	ENSG00000211935	Transcript	ENST00000390595	IG_V_gene	ENST00000390595.3:c.63C>T	ENSP00000375004.2:p.Val21%3D	105	63	21	V	gtC/gtT	rs36065697	1	NA	-1	cds_end_NF	SNV	HGNC	HGNC:5552	YES	NA	NA	NA	P1	NA	ENSP00000375004	A0A0C4DH29.44	NA	UPI0000115FED	NA	NA	NA	NA	NA	NA	NA	0.3944	0.562	0.4294	0.2639	0.4056	0.2658	NA	NA	NA	NA	NA	NA	NA	NA	NA	0.4129	0.5178	0.4945	0.4248	0.3932	0.2541	0.3479	0.4598	0.3782	0.4191	0.2652	0.562	AFR	NA	NA	NA	33602935	NA	NA	NA	NA	NA	NA	NA	NA	NA	NA	NA	NA	2.213	0.113381	NA	NA	NA	NA	NA	NA	NA	NA	NA	NA	NA	NA	NA	NA	NA	NA	NA	-4.4	NA	NA	NA	NA	NA	NA	NA	NA	NA	NA	NA	NA	NA	NA	NA	NA	NA	NA	.	NA	NA	NA	NA	NA	NA	NA	NA	NA	NA	NA	NA
chr14	106005398	chr14_106005398_G_A	G	A	34952000	A	upstream_gene_variant	MODIFIER	IGHVIII-2-1	ENSG00000253780	Transcript	ENST00000518843	IG_V_pseudogene	NA	NA	NA	NA	NA	NA	NA	rs1143496	1	3574	-1	NA	SNV	HGNC	HGNC:5695	YES	NA	NA	NA	NA	NA	NA	NA	NA	NA	NA	NA	NA	NA	NA	NA	NA	0.4155	0.6346	0.4366	0.2649	0.4085	0.2669	NA	NA	NA	NA	NA	NA	NA	NA	NA	0.431	0.5753	0.5341	0.4336	0.4047	0.2539	0.3499	0.467	0.3798	0.4383	0.2657	0.6346	AFR	NA	NA	NA	NA	NA	NA	NA	NA	NA	NA	NA	NA	NA	NA	NA	NA	0.885	-0.086514	NA	NA	NA	NA	NA	NA	NA	NA	NA	NA	NA	NA	NA	NA	NA	NA	NA	-4.4	NA	NA	NA	NA	NA	NA	NA	NA	NA	NA	NA	NA	NA	NA	NA	NA	NA	NA	.	NA	NA	NA	NA	NA	NA	NA	NA	NA	NA	NA	NA
chr14	106005398	chr14_106005398_G_A	G	A	34952000	CSQ=A	missense_variant	MODERATE	IGHV1-3	ENSG00000211935	Transcript	ENST00000390595	IG_V_gene	ENST00000390595.3:c.50C>T	ENSP00000375004.2:p.Ala17Val	92	50	17	A/V	gCc/gTc	rs1143496	1	NA	-1	cds_end_NF	SNV	HGNC	HGNC:5552	YES	NA	NA	NA	P1	NA	ENSP00000375004	A0A0C4DH29.44	NA	UPI0000115FED	NA	NA	tolerated_low_confidence(1)	benign(0.003)	NA	NA	NA	0.4155	0.6346	0.4366	0.2649	0.4085	0.2669	NA	NA	NA	NA	NA	NA	NA	NA	NA	0.431	0.5753	0.5341	0.4336	0.4047	0.2539	0.3499	0.467	0.3798	0.4383	0.2657	0.6346	AFR	NA	NA	NA	NA	NA	NA	NA	NA	NA	NA	NA	NA	NA	NA	NA	NA	0.885	-0.086514	NA	NA	NA	NA	NA	NA	NA	NA	NA	NA	NA	NA	NA	NA	NA	NA	NA	-4.4	NA	NA	NA	NA	NA	NA	NA	NA	NA	NA	NA	NA	NA	NA	NA	NA	NA	NA	.	NA	NA	NA	NA	NA	NA	NA	NA	NA	NA	likely_benign	0.0724
chr14	106005431	chr14_106005431_T_G	T	G	43361600	CSQ=G	intron_variant	MODIFIER	IGHV1-3	ENSG00000211935	Transcript	ENST00000390595	IG_V_gene	ENST00000390595.3:c.47-30A>C	NA	NA	NA	NA	NA	NA	rs56320742	1	NA	-1	cds_end_NF	SNV	HGNC	HGNC:5552	YES	NA	NA	NA	P1	NA	ENSP00000375004	A0A0C4DH29.44	NA	UPI0000115FED	NA	NA	NA	NA	NA	NA	NA	0.4149	0.6331	0.4323	0.2639	0.4095	0.2689	NA	NA	NA	NA	NA	NA	NA	NA	NA	0.4304	0.5752	0.532	0.4335	0.4033	0.2537	0.3473	0.464	0.379	0.4339	0.2671	0.6331	AFR	NA	NA	NA	NA	NA	NA	NA	NA	NA	NA	NA	NA	NA	NA	NA	NA	3.356	0.220139	NA	NA	NA	NA	NA	NA	NA	NA	NA	NA	NA	NA	NA	NA	NA	NA	NA	-4	NA	NA	NA	NA	NA	NA	NA	NA	NA	NA	NA	NA	NA	NA	NA	NA	NA	NA	.	NA	NA	NA	NA	NA	NA	NA	NA	NA	NA	NA	NA
chr14	106005431	chr14_106005431_T_G	T	G	43361600	G	upstream_gene_variant	MODIFIER	IGHVIII-2-1	ENSG00000253780	Transcript	ENST00000518843	IG_V_pseudogene	NA	NA	NA	NA	NA	NA	NA	rs56320742	1	3607	-1	NA	SNV	HGNC	HGNC:5695	YES	NA	NA	NA	NA	NA	NA	NA	NA	NA	NA	NA	NA	NA	NA	NA	NA	0.4149	0.6331	0.4323	0.2639	0.4095	0.2689	NA	NA	NA	NA	NA	NA	NA	NA	NA	0.4304	0.5752	0.532	0.4335	0.4033	0.2537	0.3473	0.464	0.379	0.4339	0.2671	0.6331	AFR	NA	NA	NA	NA	NA	NA	NA	NA	NA	NA	NA	NA	NA	NA	NA	NA	3.356	0.220139	NA	NA	NA	NA	NA	NA	NA	NA	NA	NA	NA	NA	NA	NA	NA	NA	NA	-4	NA	NA	NA	NA	NA	NA	NA	NA	NA	NA	NA	NA	NA	NA	NA	NA	NA	NA	.	NA	NA	NA	NA	NA	NA	NA	NA	NA	NA	NA	NA
chr14	106005432	chr14_106005432_T_C	T	C	43270800	C	upstream_gene_variant	MODIFIER	IGHVIII-2-1	ENSG00000253780	Transcript	ENST00000518843	IG_V_pseudogene	NA	NA	NA	NA	NA	NA	NA	rs56303590	1	3608	-1	NA	SNV	HGNC	HGNC:5695	YES	NA	NA	NA	NA	NA	NA	NA	NA	NA	NA	NA	NA	NA	NA	NA	NA	0.4145	0.6316	0.4323	0.2639	0.4095	0.2689	NA	NA	NA	NA	NA	NA	NA	NA	NA	0.4304	0.5753	0.532	0.4339	0.4034	0.2529	0.3475	0.4545	0.3789	0.4342	0.2658	0.6316	AFR	NA	NA	NA	NA	NA	NA	NA	NA	NA	NA	NA	NA	NA	NA	NA	NA	6.553	0.504639	NA	NA	NA	NA	NA	NA	NA	NA	NA	NA	NA	NA	NA	NA	NA	NA	NA	-3.78	NA	NA	NA	NA	NA	NA	NA	NA	NA	NA	NA	NA	NA	NA	NA	NA	NA	NA	.	NA	NA	NA	NA	NA	NA	NA	NA	NA	NA	NA	NA
chr14	106005432	chr14_106005432_T_C	T	C	43270800	CSQ=C	intron_variant	MODIFIER	IGHV1-3	ENSG00000211935	Transcript	ENST00000390595	IG_V_gene	ENST00000390595.3:c.47-31A>G	NA	NA	NA	NA	NA	NA	rs56303590	1	NA	-1	cds_end_NF	SNV	HGNC	HGNC:5552	YES	NA	NA	NA	P1	NA	ENSP00000375004	A0A0C4DH29.44	NA	UPI0000115FED	NA	NA	NA	NA	NA	NA	NA	0.4145	0.6316	0.4323	0.2639	0.4095	0.2689	NA	NA	NA	NA	NA	NA	NA	NA	NA	0.4304	0.5753	0.532	0.4339	0.4034	0.2529	0.3475	0.4545	0.3789	0.4342	0.2658	0.6316	AFR	NA	NA	NA	NA	NA	NA	NA	NA	NA	NA	NA	NA	NA	NA	NA	NA	6.553	0.504639	NA	NA	NA	NA	NA	NA	NA	NA	NA	NA	NA	NA	NA	NA	NA	NA	NA	-3.78	NA	NA	NA	NA	NA	NA	NA	NA	NA	NA	NA	NA	NA	NA	NA	NA	NA	NA	.	NA	NA	NA	NA	NA	NA	NA	NA	NA	NA	NA	NA
chr14	106005446	chr14_106005446_C_T	C	T	30033000	CSQ=T	intron_variant	MODIFIER	IGHV1-3	ENSG00000211935	Transcript	ENST00000390595	IG_V_gene	ENST00000390595.3:c.46+41G>A	NA	NA	NA	NA	NA	NA	rs34652473	1	NA	-1	cds_end_NF	SNV	HGNC	HGNC:5552	YES	NA	NA	NA	P1	NA	ENSP00000375004	A0A0C4DH29.44	NA	UPI0000115FED	NA	NA	NA	NA	NA	NA	NA	0.4006	0.5809	0.4294	0.2619	0.4105	0.2689	NA	NA	NA	NA	NA	NA	NA	NA	NA	0.4219	0.5448	0.533	0.429	0.4035	0.2507	0.3496	0.4623	0.3794	0.4293	0.2655	0.5809	AFR	NA	NA	NA	NA	NA	NA	NA	NA	NA	NA	NA	NA	NA	NA	NA	NA	5.762	0.430452	NA	NA	NA	NA	NA	NA	NA	NA	NA	NA	NA	NA	NA	NA	NA	NA	NA	-3.96	NA	NA	NA	NA	NA	NA	NA	NA	NA	NA	NA	NA	NA	NA	NA	NA	NA	NA	.	NA	NA	NA	NA	NA	NA	NA	NA	NA	NA	NA	NA
chr14	106005446	chr14_106005446_C_T	C	T	30033000	T	upstream_gene_variant	MODIFIER	IGHVIII-2-1	ENSG00000253780	Transcript	ENST00000518843	IG_V_pseudogene	NA	NA	NA	NA	NA	NA	NA	rs34652473	1	3622	-1	NA	SNV	HGNC	HGNC:5695	YES	NA	NA	NA	NA	NA	NA	NA	NA	NA	NA	NA	NA	NA	NA	NA	NA	0.4006	0.5809	0.4294	0.2619	0.4105	0.2689	NA	NA	NA	NA	NA	NA	NA	NA	NA	0.4219	0.5448	0.533	0.429	0.4035	0.2507	0.3496	0.4623	0.3794	0.4293	0.2655	0.5809	AFR	NA	NA	NA	NA	NA	NA	NA	NA	NA	NA	NA	NA	NA	NA	NA	NA	5.762	0.430452	NA	NA	NA	NA	NA	NA	NA	NA	NA	NA	NA	NA	NA	NA	NA	NA	NA	-3.96	NA	NA	NA	NA	NA	NA	NA	NA	NA	NA	NA	NA	NA	NA	NA	NA	NA	NA	.	NA	NA	NA	NA	NA	NA	NA	NA	NA	NA	NA	NA
chr14	106005540	chr14_106005540_C_A	C	A	59810800	A	upstream_gene_variant	MODIFIER	IGHVIII-2-1	ENSG00000253780	Transcript	ENST00000518843	IG_V_pseudogene	NA	NA	NA	NA	NA	NA	NA	rs56372013	1	3716	-1	NA	SNV	HGNC	HGNC:5695	YES	NA	NA	NA	NA	NA	NA	NA	NA	NA	NA	NA	NA	NA	NA	NA	NA	0.7242	0.9198	0.6844	0.6994	0.5726	0.6697	NA	NA	NA	NA	NA	NA	NA	NA	NA	0.6699	0.8721	0.6648	0.6687	0.6167	0.7004	0.5494	0.7018	0.5723	0.6697	0.6207	0.9198	AFR	NA	NA	NA	NA	NA	NA	NA	NA	NA	NA	NA	NA	NA	NA	NA	NA	5.065	0.367672	NA	NA	NA	NA	NA	NA	NA	NA	NA	NA	NA	NA	NA	NA	NA	NA	NA	-2.84	NA	NA	NA	NA	NA	NA	NA	NA	NA	NA	NA	NA	NA	NA	NA	NA	NA	NA	.	NA	NA	NA	NA	NA	NA	NA	NA	NA	NA	NA	NA
chr14	106005540	chr14_106005540_C_A	C	A	59810800	CSQ=A	5_prime_UTR_variant	MODIFIER	IGHV1-3	ENSG00000211935	Transcript	ENST00000390595	IG_V_gene	ENST00000390595.3:c.-8G>T	NA	35	NA	NA	NA	NA	rs56372013	1	NA	-1	cds_end_NF	SNV	HGNC	HGNC:5552	YES	NA	NA	NA	P1	NA	ENSP00000375004	A0A0C4DH29.44	NA	UPI0000115FED	NA	NA	NA	NA	NA	NA	NA	0.7242	0.9198	0.6844	0.6994	0.5726	0.6697	NA	NA	NA	NA	NA	NA	NA	NA	NA	0.6699	0.8721	0.6648	0.6687	0.6167	0.7004	0.5494	0.7018	0.5723	0.6697	0.6207	0.9198	AFR	NA	NA	NA	NA	NA	NA	NA	NA	NA	NA	NA	0	0	0	NA	NA	5.065	0.367672	NA	NA	NA	NA	NA	NA	NA	NA	NA	NA	NA	NA	NA	NA	NA	NA	NA	-2.84	NA	NA	NA	NA	NA	NA	NA	NA	NA	NA	NA	NA	NA	NA	NA	NA	NA	NA	.	NA	NA	NA	NA	NA	NA	NA	NA	NA	NA	NA	NA
chr14	106012281	chr14_106012281_C_T	C	T	28960600	CSQ=T	intron_variant	MODIFIER	IGHV4-4	ENSG00000276775	Transcript	ENST00000455737	IG_V_gene	ENST00000455737.2:c.46+30G>A	NA	NA	NA	NA	NA	NA	rs80132192	1	NA	-1	cds_end_NF	SNV	HGNC	HGNC:5652	YES	NA	NA	NA	P1	NA	ENSP00000410711	A0A075B6R2.49	NA	UPI0004620DE4	NA	NA	NA	NA	NA	NA	NA	0.4083	0.6369	0.3948	0.2808	0.4016	0.2474	NA	NA	NA	NA	NA	NA	NA	NA	NA	0.4082	0.5525	0.5133	0.3968	0.4391	0.2558	0.3118	0.402	0.3595	0.3988	0.2411	0.6369	AFR	NA	NA	NA	NA	NA	NA	NA	NA	NA	NA	loss/donor/106012281-106012282/Medium/1.231059	NA	NA	NA	NA	NA	3.269	0.212663	NA	NA	NA	NA	NA	NA	NA	NA	NA	NA	NA	NA	NA	NA	NA	NA	NA	-4.22	NA	NA	NA	NA	NA	NA	NA	NA	NA	NA	NA	NA	NA	NA	NA	NA	NA	NA	.	NA	NA	NA	NA	NA	NA	NA	NA	NA	NA	NA	NA
chr14	106012380	chr14_106012380_C_G	C	G	91294800	CSQ=G	5_prime_UTR_variant	MODIFIER	IGHV4-4	ENSG00000276775	Transcript	ENST00000455737	IG_V_gene	ENST00000455737.2:c.-24G>C	NA	41	NA	NA	NA	NA	rs55998743	1	NA	-1	cds_end_NF	SNV	HGNC	HGNC:5652	YES	NA	NA	NA	P1	NA	ENSP00000410711	A0A075B6R2.49	NA	UPI0004620DE4	NA	NA	NA	NA	NA	NA	NA	0.6589	0.351	0.6729	0.8562	0.8241	0.6922	NA	NA	NA	NA	NA	NA	NA	NA	NA	0.7039	0.4428	0.8285	0.7138	0.7552	0.8791	0.8305	0.7188	0.8186	0.7246	0.7295	0.8791	gnomADg_EAS	NA	NA	NA	NA	NA	NA	NA	NA	NA	NA	NA	1	0	1	NA	NA	1.488	0.023216	NA	NA	NA	NA	NA	NA	NA	NA	NA	NA	NA	NA	NA	NA	NA	NA	NA	-3.41	NA	NA	NA	NA	NA	NA	NA	NA	NA	NA	NA	NA	NA	NA	NA	NA	NA	NA	.	NA	NA	NA	NA	NA	NA	NA	NA	NA	NA	NA	NA
chr14	106062599	chr14_106062599_C_T	C	T	43916000	CSQ=T	synonymous_variant	LOW	IGHV3-7	ENSG00000211938	Transcript	ENST00000390598	IG_V_gene	ENST00000390598.2:c.6G>A	ENSP00000375007.2:p.Glu2%3D	85	6	2	E	gaG/gaA	rs2073679	1	NA	-1	cds_end_NF	SNV	HGNC	HGNC:5620	YES	NA	NA	NA	P1	NA	ENSP00000375007	P01780.121	NA	UPI0000115FF4	NA	NA	NA	NA	NA	NA	NA	0.5419	0.416	0.549	0.6935	0.5726	0.5194	NA	NA	NA	NA	NA	NA	NA	NA	NA	0.5278	0.4236	0.6963	0.5725	0.5575	0.7162	0.5718	0.4661	0.5601	0.5197	0.4954	0.7162	gnomADg_EAS	NA	NA	NA	NA	NA	NA	NA	NA	NA	NA	NA	NA	NA	NA	NA	NA	2.943	0.183979	NA	NA	NA	NA	NA	NA	NA	NA	NA	NA	NA	NA	NA	NA	NA	NA	NA	-2.22	NA	NA	NA	NA	NA	NA	NA	NA	NA	NA	NA	NA	NA	NA	NA	NA	NA	NA	.	NA	NA	NA	NA	NA	NA	NA	NA	NA	NA	NA	NA
chr14	106116756	chr14_106116756_T_A	T	A	43660200	A	downstream_gene_variant	MODIFIER	IGHVIII-11-1	ENSG00000254215	Transcript	ENST00000522733	IG_V_pseudogene	NA	NA	NA	NA	NA	NA	NA	rs201642285	1	3451	-1	NA	SNV	HGNC	HGNC:5692	YES	NA	NA	NA	NA	NA	NA	NA	NA	NA	NA	NA	NA	NA	NA	NA	NA	NA	NA	NA	NA	NA	NA	NA	NA	NA	NA	NA	NA	NA	NA	NA	0.5667	0.7374	0.6667	0.5212	0.536	0.5921	0.4716	0.4267	0.5069	0.5414	0.3245	0.7374	gnomADg_AFR	NA	NA	NA	NA	NA	NA	NA	NA	NA	NA	NA	NA	NA	NA	NA	NA	0.064	-0.626132	NA	NA	NA	NA	NA	NA	NA	NA	NA	NA	NA	NA	NA	NA	NA	NA	NA	NA	NA	NA	NA	NA	NA	NA	NA	NA	NA	NA	NA	NA	NA	NA	NA	NA	NA	NA	.	NA	NA	NA	NA	NA	NA	NA	NA	NA	NA	NA	NA
chr14	106116756	chr14_106116756_T_A	T	A	43660200	CSQ=A	missense_variant	MODERATE	IGHV3-11	ENSG00000211941	Transcript	ENST00000390601	IG_V_gene	ENST00000390601.3:c.232A>T	ENSP00000375010.2:p.Asn78Tyr	352	232	78	N/Y	Aac/Tac	rs201642285	1	NA	-1	cds_end_NF	SNV	HGNC	HGNC:5580	YES	NA	NA	NA	P1	NA	ENSP00000375010	P01762.125	NA	UPI0002C6D522	NA	NA	tolerated_low_confidence(1)	benign(0)	NA	NA	NA	NA	NA	NA	NA	NA	NA	NA	NA	NA	NA	NA	NA	NA	NA	NA	0.5667	0.7374	0.6667	0.5212	0.536	0.5921	0.4716	0.4267	0.5069	0.5414	0.3245	0.7374	gnomADg_AFR	NA	NA	NA	NA	NA	NA	NA	NA	NA	NA	NA	NA	NA	NA	NA	NA	0.064	-0.626132	NA	NA	NA	NA	NA	NA	NA	NA	NA	NA	NA	NA	NA	NA	NA	NA	NA	NA	NA	NA	NA	NA	NA	NA	NA	NA	NA	NA	NA	NA	NA	NA	NA	NA	NA	NA	.	NA	NA	NA	NA	NA	NA	NA	NA	NA	NA	likely_benign	0.0577
chr14	106116761	chr14_106116761_T_G	T	G	46227500	CSQ=G	missense_variant	MODERATE	IGHV3-11	ENSG00000211941	Transcript	ENST00000390601	IG_V_gene	ENST00000390601.3:c.227A>C	ENSP00000375010.2:p.Tyr76Ser	347	227	76	Y/S	tAc/tCc	rs200917720	1	NA	-1	cds_end_NF	SNV	HGNC	HGNC:5580	YES	NA	NA	NA	P1	NA	ENSP00000375010	P01762.125	NA	UPI0002C6D522	NA	NA	tolerated_low_confidence(1)	benign(0)	NA	NA	NA	NA	NA	NA	NA	NA	NA	NA	NA	NA	NA	NA	NA	NA	NA	NA	0.5696	0.7385	0.6732	0.528	0.538	0.5958	0.4796	0.4257	0.5114	0.5459	0.3314	0.7385	gnomADg_AFR	NA	NA	NA	NA	NA	NA	NA	NA	NA	NA	NA	NA	NA	NA	NA	NA	0.214	-0.378073	NA	NA	NA	NA	NA	NA	NA	NA	NA	NA	NA	NA	NA	NA	NA	NA	NA	NA	NA	NA	NA	NA	NA	NA	NA	NA	NA	NA	NA	NA	NA	NA	NA	NA	NA	NA	.	NA	NA	NA	NA	NA	NA	NA	NA	NA	NA	likely_benign	0.0541
chr14	106116761	chr14_106116761_T_G	T	G	46227500	G	downstream_gene_variant	MODIFIER	IGHVIII-11-1	ENSG00000254215	Transcript	ENST00000522733	IG_V_pseudogene	NA	NA	NA	NA	NA	NA	NA	rs200917720	1	3446	-1	NA	SNV	HGNC	HGNC:5692	YES	NA	NA	NA	NA	NA	NA	NA	NA	NA	NA	NA	NA	NA	NA	NA	NA	NA	NA	NA	NA	NA	NA	NA	NA	NA	NA	NA	NA	NA	NA	NA	0.5696	0.7385	0.6732	0.528	0.538	0.5958	0.4796	0.4257	0.5114	0.5459	0.3314	0.7385	gnomADg_AFR	NA	NA	NA	NA	NA	NA	NA	NA	NA	NA	NA	NA	NA	NA	NA	NA	0.214	-0.378073	NA	NA	NA	NA	NA	NA	NA	NA	NA	NA	NA	NA	NA	NA	NA	NA	NA	NA	NA	NA	NA	NA	NA	NA	NA	NA	NA	NA	NA	NA	NA	NA	NA	NA	NA	NA	.	NA	NA	NA	NA	NA	NA	NA	NA	NA	NA	NA	NA
chr14	106116768	chr14_106116768_T_C	T	C	46445700	C	downstream_gene_variant	MODIFIER	IGHVIII-11-1	ENSG00000254215	Transcript	ENST00000522733	IG_V_pseudogene	NA	NA	NA	NA	NA	NA	NA	rs2003432	1	3439	-1	NA	SNV	HGNC	HGNC:5692	YES	NA	NA	NA	NA	NA	NA	NA	NA	NA	NA	NA	NA	NA	NA	NA	NA	NA	NA	NA	NA	NA	NA	NA	NA	NA	NA	NA	NA	NA	NA	NA	0.5843	0.7433	0.6878	0.5429	0.5568	0.6169	0.5017	0.4533	0.5289	0.5566	0.3642	0.7433	gnomADg_AFR	NA	NA	NA	NA	NA	NA	NA	NA	NA	NA	NA	NA	NA	NA	NA	NA	0.412	-0.243499	NA	NA	NA	NA	NA	NA	NA	NA	NA	NA	NA	NA	NA	NA	NA	NA	NA	NA	NA	NA	NA	NA	NA	NA	NA	NA	NA	NA	NA	NA	NA	NA	NA	NA	NA	NA	.	NA	NA	NA	NA	NA	NA	NA	NA	NA	NA	NA	NA
chr14	106116768	chr14_106116768_T_C	T	C	46445700	CSQ=C	missense_variant	MODERATE	IGHV3-11	ENSG00000211941	Transcript	ENST00000390601	IG_V_gene	ENST00000390601.3:c.220A>G	ENSP00000375010.2:p.Ser74Gly	340	220	74	S/G	Agt/Ggt	rs2003432	1	NA	-1	cds_end_NF	SNV	HGNC	HGNC:5580	YES	NA	NA	NA	P1	NA	ENSP00000375010	P01762.125	NA	UPI0002C6D522	NA	NA	tolerated_low_confidence(1)	benign(0)	NA	NA	NA	NA	NA	NA	NA	NA	NA	NA	NA	NA	NA	NA	NA	NA	NA	NA	0.5843	0.7433	0.6878	0.5429	0.5568	0.6169	0.5017	0.4533	0.5289	0.5566	0.3642	0.7433	gnomADg_AFR	NA	NA	NA	NA	NA	NA	NA	NA	NA	NA	NA	NA	NA	NA	NA	NA	0.412	-0.243499	NA	NA	NA	NA	NA	NA	NA	NA	NA	NA	NA	NA	NA	NA	NA	NA	NA	NA	NA	NA	NA	NA	NA	NA	NA	NA	NA	NA	NA	NA	NA	NA	NA	NA	NA	NA	.	NA	NA	NA	NA	NA	NA	NA	NA	NA	NA	likely_benign	0.0524
chr14	106116963	chr14_106116963_G_A	G	A	84075100	A	downstream_gene_variant	MODIFIER	IGHVIII-11-1	ENSG00000254215	Transcript	ENST00000522733	IG_V_pseudogene	NA	NA	NA	NA	NA	NA	NA	rs10152051	1	3244	-1	NA	SNV	HGNC	HGNC:5692	YES	NA	NA	NA	NA	NA	NA	NA	NA	NA	NA	NA	NA	NA	NA	NA	NA	0.4996	0.3321	0.5403	0.6012	0.5736	0.5164	NA	NA	NA	NA	NA	NA	NA	NA	NA	0.4973	0.3373	0.7127	0.5575	0.5638	0.6223	0.5695	0.4693	0.5546	0.4936	0.4885	0.7127	gnomADg_AMI	NA	NA	NA	NA	NA	NA	NA	NA	NA	NA	NA	NA	NA	NA	NA	NA	2.613	0.153536	NA	NA	NA	NA	NA	NA	NA	NA	NA	NA	NA	NA	NA	NA	NA	NA	NA	NA	NA	NA	NA	NA	NA	NA	NA	NA	NA	NA	NA	NA	NA	NA	NA	NA	NA	NA	.	NA	NA	NA	NA	NA	NA	NA	NA	NA	NA	NA	NA
chr14	106116963	chr14_106116963_G_A	G	A	84075100	CSQ=A	intron_variant	MODIFIER	IGHV3-11	ENSG00000211941	Transcript	ENST00000390601	IG_V_gene	ENST00000390601.3:c.47-22C>T	NA	NA	NA	NA	NA	NA	rs10152051	1	NA	-1	cds_end_NF	SNV	HGNC	HGNC:5580	YES	NA	NA	NA	P1	NA	ENSP00000375010	P01762.125	NA	UPI0002C6D522	NA	NA	NA	NA	NA	NA	NA	0.4996	0.3321	0.5403	0.6012	0.5736	0.5164	NA	NA	NA	NA	NA	NA	NA	NA	NA	0.4973	0.3373	0.7127	0.5575	0.5638	0.6223	0.5695	0.4693	0.5546	0.4936	0.4885	0.7127	gnomADg_AMI	NA	NA	NA	NA	NA	NA	NA	NA	NA	NA	NA	NA	NA	NA	NA	NA	2.613	0.153536	NA	NA	NA	NA	NA	NA	NA	NA	NA	NA	NA	NA	NA	NA	NA	NA	NA	NA	NA	NA	NA	NA	NA	NA	NA	NA	NA	NA	NA	NA	NA	NA	NA	NA	NA	NA	.	NA	NA	NA	NA	NA	NA	NA	NA	NA	NA	NA	NA
chr14	106349417	chr14_106349417_A_G	A	G	202510000	CSQ=G	synonymous_variant	LOW	IGHV4-31	ENSG00000231475	Transcript	ENST00000438142	IG_V_gene	ENST00000438142.3:c.222T>C	ENSP00000395656.2:p.His74%3D	294	222	74	H	caT/caC	rs1409318029&rs1594180488&rs200481782	1	NA	-1	cds_end_NF	SNV	HGNC	HGNC:5649	YES	NA	NA	NA	P1	NA	ENSP00000395656	A0A087WSY4.49	NA	UPI00034F23A3	NA	NA	NA	NA	NA	NA	NA	0.9896	0.9841	0.9971	0.996	0.9891	0.9857	NA	NA	NA	NA	NA	NA	NA	NA	NA	0.6277	0.6845	0.5652	0.6328	0.5693	0.6844	0.5732	0.6231	0.6097	0.6278	0.5695	0.9971	AMR&AMR&AMR	NA	NA	NA	NA	NA	NA	NA	NA	NA	NA	NA	NA	NA	NA	NA	NA	2.835	0.174267	NA	NA	NA	NA	NA	NA	NA	NA	NA	NA	NA	NA	NA	NA	NA	NA	NA	-4.42	NA	NA	NA	NA	NA	NA	NA	NA	NA	NA	NA	NA	NA	NA	NA	NA	NA	NA	.	NA	NA	NA	NA	NA	NA	NA	NA	NA	NA	NA	NA
chr14	106349417	chr14_106349417_A_G	A	G	202510000	G	upstream_gene_variant	MODIFIER	IGHV3-30-2	ENSG00000253587	Transcript	ENST00000517460	IG_V_pseudogene	NA	NA	NA	NA	NA	NA	NA	rs1409318029&rs1594180488&rs200481782	1	4584	-1	NA	SNV	HGNC	HGNC:5592	YES	NA	NA	NA	NA	NA	NA	NA	NA	NA	NA	NA	NA	NA	NA	NA	NA	0.9896	0.9841	0.9971	0.996	0.9891	0.9857	NA	NA	NA	NA	NA	NA	NA	NA	NA	0.6277	0.6845	0.5652	0.6328	0.5693	0.6844	0.5732	0.6231	0.6097	0.6278	0.5695	0.9971	AMR&AMR&AMR	NA	NA	NA	NA	NA	NA	NA	NA	NA	NA	NA	NA	NA	NA	NA	NA	2.835	0.174267	NA	NA	NA	NA	NA	NA	NA	NA	NA	NA	NA	NA	NA	NA	NA	NA	NA	-4.42	NA	NA	NA	NA	NA	NA	NA	NA	NA	NA	NA	NA	NA	NA	NA	NA	NA	NA	.	NA	NA	NA	NA	NA	NA	NA	NA	NA	NA	NA	NA
chr14	106349419	chr14_106349419_G_A	G	A	202785000	A	upstream_gene_variant	MODIFIER	IGHV3-30-2	ENSG00000253587	Transcript	ENST00000517460	IG_V_pseudogene	NA	NA	NA	NA	NA	NA	NA	rs1383468400&rs1594180522&rs1594180546&rs200864088	1	4586	-1	NA	SNV	HGNC	HGNC:5592	YES	NA	NA	NA	NA	NA	NA	NA	NA	NA	NA	NA	NA	NA	NA	NA	NA	0.9335	0.9281	0.9409	0.9454	0.9294	0.9274	NA	NA	NA	NA	NA	NA	NA	NA	NA	0.6275	0.684	0.5652	0.6323	0.5697	0.6871	0.573	0.6241	0.6096	0.6259	0.5685	0.9454	EAS&EAS&EAS	NA	NA	NA	NA	NA	NA	NA	NA	NA	NA	NA	NA	NA	NA	NA	NA	0.001	-1.59385	NA	NA	NA	NA	NA	NA	NA	NA	NA	NA	NA	NA	NA	NA	NA	NA	NA	-4.42	NA	NA	NA	NA	NA	NA	NA	NA	NA	NA	NA	NA	NA	NA	NA	NA	NA	NA	.	NA	NA	NA	NA	NA	NA	NA	NA	NA	NA	NA	NA
chr14	106349419	chr14_106349419_G_A	G	A	202785000	CSQ=A	missense_variant	MODERATE	IGHV4-31	ENSG00000231475	Transcript	ENST00000438142	IG_V_gene	ENST00000438142.3:c.220C>T	ENSP00000395656.2:p.His74Tyr	292	220	74	H/Y	Cat/Tat	rs1383468400&rs1594180522&rs1594180546&rs200864088	1	NA	-1	cds_end_NF	SNV	HGNC	HGNC:5649	YES	NA	NA	NA	P1	NA	ENSP00000395656	A0A087WSY4.49	NA	UPI00034F23A3	NA	NA	tolerated_low_confidence(1)	benign(0)	NA	NA	NA	0.9335	0.9281	0.9409	0.9454	0.9294	0.9274	NA	NA	NA	NA	NA	NA	NA	NA	NA	0.6275	0.684	0.5652	0.6323	0.5697	0.6871	0.573	0.6241	0.6096	0.6259	0.5685	0.9454	EAS&EAS&EAS	NA	NA	NA	NA	NA	NA	NA	NA	NA	NA	NA	NA	NA	NA	NA	NA	0.001	-1.59385	NA	NA	NA	NA	NA	NA	NA	NA	NA	NA	NA	NA	NA	NA	NA	NA	NA	-4.42	NA	NA	NA	NA	NA	NA	NA	NA	NA	NA	NA	NA	NA	NA	NA	NA	NA	NA	.	NA	NA	NA	NA	NA	NA	NA	NA	NA	NA	likely_benign	0.0515
chr14	106349557	chr14_106349557_A_G	A	G	207396000	CSQ=G	missense_variant	MODERATE	IGHV4-31	ENSG00000231475	Transcript	ENST00000438142	IG_V_gene	ENST00000438142.3:c.82T>C	ENSP00000395656.2:p.Ser28Pro	154	82	28	S/P	Tca/Cca	rs111274188&rs1364381837&rs1594182582	1	NA	-1	cds_end_NF	SNV	HGNC	HGNC:5649	YES	NA	NA	NA	P1	NA	ENSP00000395656	A0A087WSY4.49	NA	UPI00034F23A3	NA	NA	tolerated_low_confidence(1)	benign(0)	NA	NA	NA	NA	NA	NA	NA	NA	NA	NA	NA	NA	NA	NA	NA	NA	NA	NA	0.618	0.679	0.5575	0.6193	0.5634	0.6577	0.5662	0.614	0.6002	0.6148	0.561	0.679	gnomADg_AFR&gnomADg_AFR&gnomADg_AFR	NA	NA	NA	NA	NA	NA	NA	NA	NA	NA	NA	NA	NA	NA	NA	NA	0.028	-0.78096	NA	NA	NA	NA	NA	NA	NA	NA	NA	NA	NA	NA	NA	NA	NA	NA	NA	-4.43	NA	NA	NA	NA	NA	NA	NA	NA	NA	NA	NA	NA	NA	NA	NA	NA	NA	NA	.	NA	NA	NA	NA	NA	NA	NA	NA	NA	NA	likely_benign	0.0386
chr14	106349557	chr14_106349557_A_G	A	G	207396000	G	downstream_gene_variant	MODIFIER	IGHVII-30-21	ENSG00000283607	Transcript	ENST00000636897	IG_V_pseudogene	NA	NA	NA	NA	NA	NA	NA	rs111274188&rs1364381837&rs1594182582	1	4891	-1	NA	SNV	HGNC	HGNC:52400	YES	NA	NA	NA	NA	NA	NA	NA	NA	NA	NA	NA	NA	NA	NA	NA	NA	NA	NA	NA	NA	NA	NA	NA	NA	NA	NA	NA	NA	NA	NA	NA	0.618	0.679	0.5575	0.6193	0.5634	0.6577	0.5662	0.614	0.6002	0.6148	0.561	0.679	gnomADg_AFR&gnomADg_AFR&gnomADg_AFR	NA	NA	NA	NA	NA	NA	NA	NA	NA	NA	NA	NA	NA	NA	NA	NA	0.028	-0.78096	NA	NA	NA	NA	NA	NA	NA	NA	NA	NA	NA	NA	NA	NA	NA	NA	NA	-4.43	NA	NA	NA	NA	NA	NA	NA	NA	NA	NA	NA	NA	NA	NA	NA	NA	NA	NA	.	NA	NA	NA	NA	NA	NA	NA	NA	NA	NA	NA	NA
chr14	106349557	chr14_106349557_A_G	A	G	207396000	G	upstream_gene_variant	MODIFIER	IGHV3-30-2	ENSG00000253587	Transcript	ENST00000517460	IG_V_pseudogene	NA	NA	NA	NA	NA	NA	NA	rs111274188&rs1364381837&rs1594182582	1	4724	-1	NA	SNV	HGNC	HGNC:5592	YES	NA	NA	NA	NA	NA	NA	NA	NA	NA	NA	NA	NA	NA	NA	NA	NA	NA	NA	NA	NA	NA	NA	NA	NA	NA	NA	NA	NA	NA	NA	NA	0.618	0.679	0.5575	0.6193	0.5634	0.6577	0.5662	0.614	0.6002	0.6148	0.561	0.679	gnomADg_AFR&gnomADg_AFR&gnomADg_AFR	NA	NA	NA	NA	NA	NA	NA	NA	NA	NA	NA	NA	NA	NA	NA	NA	0.028	-0.78096	NA	NA	NA	NA	NA	NA	NA	NA	NA	NA	NA	NA	NA	NA	NA	NA	NA	-4.43	NA	NA	NA	NA	NA	NA	NA	NA	NA	NA	NA	NA	NA	NA	NA	NA	NA	NA	.	NA	NA	NA	NA	NA	NA	NA	NA	NA	NA	NA	NA
chr14	106349561	chr14_106349561_G_C	G	C	206366000	C	downstream_gene_variant	MODIFIER	IGHVII-30-21	ENSG00000283607	Transcript	ENST00000636897	IG_V_pseudogene	NA	NA	NA	NA	NA	NA	NA	rs113376532&rs1402760551&rs1594182642	1	4887	-1	NA	SNV	HGNC	HGNC:52400	YES	NA	NA	NA	NA	NA	NA	NA	NA	NA	NA	NA	NA	NA	NA	NA	NA	NA	NA	NA	NA	NA	NA	NA	NA	NA	NA	NA	NA	NA	NA	NA	0.6167	0.6769	0.5574	0.6195	0.5621	0.6563	0.5665	0.614	0.5988	0.6143	0.5596	0.6769	gnomADg_AFR&gnomADg_AFR&gnomADg_AFR	NA	NA	NA	NA	NA	NA	NA	NA	NA	NA	NA	NA	NA	NA	NA	NA	4.534	0.321179	NA	NA	NA	NA	NA	NA	NA	NA	NA	NA	NA	NA	NA	NA	NA	NA	NA	-4.44	NA	NA	NA	NA	NA	NA	NA	NA	NA	NA	NA	NA	NA	NA	NA	NA	NA	NA	.	NA	NA	NA	NA	NA	NA	NA	NA	NA	NA	NA	NA
chr14	106349561	chr14_106349561_G_C	G	C	206366000	C	upstream_gene_variant	MODIFIER	IGHV3-30-2	ENSG00000253587	Transcript	ENST00000517460	IG_V_pseudogene	NA	NA	NA	NA	NA	NA	NA	rs113376532&rs1402760551&rs1594182642	1	4728	-1	NA	SNV	HGNC	HGNC:5592	YES	NA	NA	NA	NA	NA	NA	NA	NA	NA	NA	NA	NA	NA	NA	NA	NA	NA	NA	NA	NA	NA	NA	NA	NA	NA	NA	NA	NA	NA	NA	NA	0.6167	0.6769	0.5574	0.6195	0.5621	0.6563	0.5665	0.614	0.5988	0.6143	0.5596	0.6769	gnomADg_AFR&gnomADg_AFR&gnomADg_AFR	NA	NA	NA	NA	NA	NA	NA	NA	NA	NA	NA	NA	NA	NA	NA	NA	4.534	0.321179	NA	NA	NA	NA	NA	NA	NA	NA	NA	NA	NA	NA	NA	NA	NA	NA	NA	-4.44	NA	NA	NA	NA	NA	NA	NA	NA	NA	NA	NA	NA	NA	NA	NA	NA	NA	NA	.	NA	NA	NA	NA	NA	NA	NA	NA	NA	NA	NA	NA
chr14	106349561	chr14_106349561_G_C	G	C	206366000	CSQ=C	synonymous_variant	LOW	IGHV4-31	ENSG00000231475	Transcript	ENST00000438142	IG_V_gene	ENST00000438142.3:c.78C>G	ENSP00000395656.2:p.Ser26%3D	150	78	26	S	tcC/tcG	rs113376532&rs1402760551&rs1594182642	1	NA	-1	cds_end_NF	SNV	HGNC	HGNC:5649	YES	NA	NA	NA	P1	NA	ENSP00000395656	A0A087WSY4.49	NA	UPI00034F23A3	NA	NA	NA	NA	NA	NA	NA	NA	NA	NA	NA	NA	NA	NA	NA	NA	NA	NA	NA	NA	NA	NA	0.6167	0.6769	0.5574	0.6195	0.5621	0.6563	0.5665	0.614	0.5988	0.6143	0.5596	0.6769	gnomADg_AFR&gnomADg_AFR&gnomADg_AFR	NA	NA	NA	NA	NA	NA	NA	NA	NA	NA	NA	NA	NA	NA	NA	NA	4.534	0.321179	NA	NA	NA	NA	NA	NA	NA	NA	NA	NA	NA	NA	NA	NA	NA	NA	NA	-4.44	NA	NA	NA	NA	NA	NA	NA	NA	NA	NA	NA	NA	NA	NA	NA	NA	NA	NA	.	NA	NA	NA	NA	NA	NA	NA	NA	NA	NA	NA	NA
chr14	106349578	chr14_106349578_G_C	G	C	142605000	C	downstream_gene_variant	MODIFIER	IGHVII-30-21	ENSG00000283607	Transcript	ENST00000636897	IG_V_pseudogene	NA	NA	NA	NA	NA	NA	NA	rs1166959572&rs1594182913&rs200772933	1	4870	-1	NA	SNV	HGNC	HGNC:52400	YES	NA	NA	NA	NA	NA	NA	NA	NA	NA	NA	NA	NA	NA	NA	NA	NA	NA	NA	NA	NA	NA	NA	NA	NA	NA	NA	NA	NA	NA	NA	NA	0.616	0.6757	0.5542	0.6175	0.5601	0.6616	0.5675	0.6053	0.5988	0.6132	0.5518	0.6757	gnomADg_AFR&gnomADg_AFR&gnomADg_AFR	NA	NA	NA	NA	NA	NA	NA	NA	NA	NA	gain/donor/106349578-106349579/Medium/1.206190	NA	NA	NA	NA	NA	1.419	0.013038	NA	NA	NA	NA	NA	NA	NA	NA	NA	NA	NA	NA	NA	NA	NA	NA	NA	-2.16	NA	NA	NA	NA	NA	NA	NA	NA	NA	NA	NA	NA	NA	NA	NA	NA	NA	NA	.	NA	NA	NA	NA	NA	NA	NA	NA	NA	NA	NA	NA
chr14	106349578	chr14_106349578_G_C	G	C	142605000	C	upstream_gene_variant	MODIFIER	IGHV3-30-2	ENSG00000253587	Transcript	ENST00000517460	IG_V_pseudogene	NA	NA	NA	NA	NA	NA	NA	rs1166959572&rs1594182913&rs200772933	1	4745	-1	NA	SNV	HGNC	HGNC:5592	YES	NA	NA	NA	NA	NA	NA	NA	NA	NA	NA	NA	NA	NA	NA	NA	NA	NA	NA	NA	NA	NA	NA	NA	NA	NA	NA	NA	NA	NA	NA	NA	0.616	0.6757	0.5542	0.6175	0.5601	0.6616	0.5675	0.6053	0.5988	0.6132	0.5518	0.6757	gnomADg_AFR&gnomADg_AFR&gnomADg_AFR	NA	NA	NA	NA	NA	NA	NA	NA	NA	NA	gain/donor/106349578-106349579/Medium/1.206190	NA	NA	NA	NA	NA	1.419	0.013038	NA	NA	NA	NA	NA	NA	NA	NA	NA	NA	NA	NA	NA	NA	NA	NA	NA	-2.16	NA	NA	NA	NA	NA	NA	NA	NA	NA	NA	NA	NA	NA	NA	NA	NA	NA	NA	.	NA	NA	NA	NA	NA	NA	NA	NA	NA	NA	NA	NA
chr14	106349578	chr14_106349578_G_C	G	C	142605000	CSQ=C	missense_variant	MODERATE	IGHV4-31	ENSG00000231475	Transcript	ENST00000438142	IG_V_gene	ENST00000438142.3:c.61C>G	ENSP00000395656.2:p.Leu21Val	133	61	21	L/V	Ctg/Gtg	rs1166959572&rs1594182913&rs200772933	1	NA	-1	cds_end_NF	SNV	HGNC	HGNC:5649	YES	NA	NA	NA	P1	NA	ENSP00000395656	A0A087WSY4.49	NA	UPI00034F23A3	NA	NA	tolerated_low_confidence(1)	benign(0)	NA	NA	NA	NA	NA	NA	NA	NA	NA	NA	NA	NA	NA	NA	NA	NA	NA	NA	0.616	0.6757	0.5542	0.6175	0.5601	0.6616	0.5675	0.6053	0.5988	0.6132	0.5518	0.6757	gnomADg_AFR&gnomADg_AFR&gnomADg_AFR	NA	NA	NA	NA	NA	NA	NA	NA	NA	NA	gain/donor/106349578-106349579/Medium/1.206190	NA	NA	NA	NA	NA	1.419	0.013038	NA	NA	NA	NA	NA	NA	NA	NA	NA	NA	NA	NA	NA	NA	NA	NA	NA	-2.16	NA	NA	NA	NA	NA	NA	NA	NA	NA	NA	NA	NA	NA	NA	NA	NA	NA	NA	.	NA	NA	NA	NA	NA	NA	NA	NA	NA	NA	likely_benign	0.0505
chr14	106349609	chr14_106349609_C_A	C	A	140135000	A	downstream_gene_variant	MODIFIER	IGHVII-30-21	ENSG00000283607	Transcript	ENST00000636897	IG_V_pseudogene	NA	NA	NA	NA	NA	NA	NA	rs1429390166&rs144243881&rs1594183385&rs1603256193	1	4839	-1	NA	SNV	HGNC	HGNC:52400	YES	NA	NA	NA	NA	NA	NA	NA	NA	NA	NA	NA	NA	NA	NA	NA	NA	0.9361	0.789	0.9841	0.9841	0.994	0.9918	NA	NA	NA	NA	NA	NA	NA	NA	NA	0.6133	0.668	0.5495	0.6185	0.5572	0.6687	0.5649	0.6196	0.5969	0.6065	0.5561	0.994	EUR&EUR&EUR	NA	NA	NA	NA	NA	NA	NA	NA	NA	NA	NA	NA	NA	NA	NA	NA	1.286	-0.007986	NA	NA	NA	NA	NA	NA	NA	NA	NA	NA	NA	NA	NA	NA	NA	NA	NA	-4.04	NA	NA	NA	NA	NA	NA	NA	NA	NA	NA	NA	NA	NA	NA	NA	NA	NA	NA	.	NA	NA	NA	NA	NA	NA	NA	NA	NA	NA	NA	NA
chr14	106349609	chr14_106349609_C_A	C	A	140135000	A	upstream_gene_variant	MODIFIER	IGHV3-30-2	ENSG00000253587	Transcript	ENST00000517460	IG_V_pseudogene	NA	NA	NA	NA	NA	NA	NA	rs1429390166&rs144243881&rs1594183385&rs1603256193	1	4776	-1	NA	SNV	HGNC	HGNC:5592	YES	NA	NA	NA	NA	NA	NA	NA	NA	NA	NA	NA	NA	NA	NA	NA	NA	0.9361	0.789	0.9841	0.9841	0.994	0.9918	NA	NA	NA	NA	NA	NA	NA	NA	NA	0.6133	0.668	0.5495	0.6185	0.5572	0.6687	0.5649	0.6196	0.5969	0.6065	0.5561	0.994	EUR&EUR&EUR	NA	NA	NA	NA	NA	NA	NA	NA	NA	NA	NA	NA	NA	NA	NA	NA	1.286	-0.007986	NA	NA	NA	NA	NA	NA	NA	NA	NA	NA	NA	NA	NA	NA	NA	NA	NA	-4.04	NA	NA	NA	NA	NA	NA	NA	NA	NA	NA	NA	NA	NA	NA	NA	NA	NA	NA	.	NA	NA	NA	NA	NA	NA	NA	NA	NA	NA	NA	NA
chr14	106349609	chr14_106349609_C_A	C	A	140135000	CSQ=A	splice_polypyrimidine_tract_variant&intron_variant	LOW	IGHV4-31	ENSG00000231475	Transcript	ENST00000438142	IG_V_gene	ENST00000438142.3:c.47-17G>T	NA	NA	NA	NA	NA	NA	rs1429390166&rs144243881&rs1594183385&rs1603256193	1	NA	-1	cds_end_NF	SNV	HGNC	HGNC:5649	YES	NA	NA	NA	P1	NA	ENSP00000395656	A0A087WSY4.49	NA	UPI00034F23A3	NA	NA	NA	NA	NA	NA	NA	0.9361	0.789	0.9841	0.9841	0.994	0.9918	NA	NA	NA	NA	NA	NA	NA	NA	NA	0.6133	0.668	0.5495	0.6185	0.5572	0.6687	0.5649	0.6196	0.5969	0.6065	0.5561	0.994	EUR&EUR&EUR	NA	NA	NA	NA	NA	NA	NA	NA	NA	NA	NA	NA	NA	NA	NA	NA	1.286	-0.007986	NA	NA	NA	NA	NA	NA	NA	NA	NA	NA	NA	NA	NA	NA	NA	NA	NA	-4.04	NA	NA	NA	NA	NA	NA	NA	NA	NA	NA	NA	NA	NA	NA	NA	NA	NA	NA	.	NA	NA	NA	NA	NA	NA	NA	NA	NA	NA	NA	NA
chr14	106349626	chr14_106349626_C_A	C	A	140703000	A	downstream_gene_variant	MODIFIER	IGHVII-30-21	ENSG00000283607	Transcript	ENST00000636897	IG_V_pseudogene	NA	NA	NA	NA	NA	NA	NA	rs113998079&rs1367806152&rs1594183636	1	4822	-1	NA	SNV	HGNC	HGNC:52400	YES	NA	NA	NA	NA	NA	NA	NA	NA	NA	NA	NA	NA	NA	NA	NA	NA	NA	NA	NA	NA	NA	NA	NA	NA	NA	NA	NA	NA	NA	NA	NA	0.6155	0.6723	0.552	0.6223	0.5579	0.664	0.5654	0.6095	0.5984	0.6065	0.5559	0.6723	gnomADg_AFR&gnomADg_AFR&gnomADg_AFR	NA	NA	NA	NA	NA	NA	NA	NA	NA	NA	NA	NA	NA	NA	NA	NA	2.446	0.137302	NA	NA	NA	NA	NA	NA	NA	NA	NA	NA	NA	NA	NA	NA	NA	NA	NA	-3.79	NA	NA	NA	NA	NA	NA	NA	NA	NA	NA	NA	NA	NA	NA	NA	NA	NA	NA	.	NA	NA	NA	NA	NA	NA	NA	NA	NA	NA	NA	NA
chr14	106349626	chr14_106349626_C_A	C	A	140703000	A	upstream_gene_variant	MODIFIER	IGHV3-30-2	ENSG00000253587	Transcript	ENST00000517460	IG_V_pseudogene	NA	NA	NA	NA	NA	NA	NA	rs113998079&rs1367806152&rs1594183636	1	4793	-1	NA	SNV	HGNC	HGNC:5592	YES	NA	NA	NA	NA	NA	NA	NA	NA	NA	NA	NA	NA	NA	NA	NA	NA	NA	NA	NA	NA	NA	NA	NA	NA	NA	NA	NA	NA	NA	NA	NA	0.6155	0.6723	0.552	0.6223	0.5579	0.664	0.5654	0.6095	0.5984	0.6065	0.5559	0.6723	gnomADg_AFR&gnomADg_AFR&gnomADg_AFR	NA	NA	NA	NA	NA	NA	NA	NA	NA	NA	NA	NA	NA	NA	NA	NA	2.446	0.137302	NA	NA	NA	NA	NA	NA	NA	NA	NA	NA	NA	NA	NA	NA	NA	NA	NA	-3.79	NA	NA	NA	NA	NA	NA	NA	NA	NA	NA	NA	NA	NA	NA	NA	NA	NA	NA	.	NA	NA	NA	NA	NA	NA	NA	NA	NA	NA	NA	NA
chr14	106349626	chr14_106349626_C_A	C	A	140703000	CSQ=A	intron_variant	MODIFIER	IGHV4-31	ENSG00000231475	Transcript	ENST00000438142	IG_V_gene	ENST00000438142.3:c.47-34G>T	NA	NA	NA	NA	NA	NA	rs113998079&rs1367806152&rs1594183636	1	NA	-1	cds_end_NF	SNV	HGNC	HGNC:5649	YES	NA	NA	NA	P1	NA	ENSP00000395656	A0A087WSY4.49	NA	UPI00034F23A3	NA	NA	NA	NA	NA	NA	NA	NA	NA	NA	NA	NA	NA	NA	NA	NA	NA	NA	NA	NA	NA	NA	0.6155	0.6723	0.552	0.6223	0.5579	0.664	0.5654	0.6095	0.5984	0.6065	0.5559	0.6723	gnomADg_AFR&gnomADg_AFR&gnomADg_AFR	NA	NA	NA	NA	NA	NA	NA	NA	NA	NA	NA	NA	NA	NA	NA	NA	2.446	0.137302	NA	NA	NA	NA	NA	NA	NA	NA	NA	NA	NA	NA	NA	NA	NA	NA	NA	-3.79	NA	NA	NA	NA	NA	NA	NA	NA	NA	NA	NA	NA	NA	NA	NA	NA	NA	NA	.	NA	NA	NA	NA	NA	NA	NA	NA	NA	NA	NA	NA
chr14	106507393	chr14_106507393_A_G	A	G	88278900	CSQ=G	missense_variant	MODERATE	IGHV1-45	ENSG00000211961	Transcript	ENST00000390621	IG_V_gene	ENST00000390621.3:c.41T>C	ENSP00000375030.2:p.Val14Ala	99	41	14	V/A	gTc/gCc	rs12884037	1	NA	-1	cds_end_NF	SNV	HGNC	HGNC:5553	YES	NA	NA	NA	P1	NA	ENSP00000375030	A0A0A0MS14.48	NA	UPI00034F2398	NA	NA	tolerated_low_confidence(1)	benign(0.001)	NA	NA	NA	NA	NA	NA	NA	NA	NA	NA	NA	NA	NA	NA	NA	NA	NA	NA	0.8419	0.8729	0.9167	0.9073	0.8874	0.9988	0.6831	0.9638	0.8102	0.8643	0.9361	0.9988	gnomADg_EAS	NA	NA	NA	NA	NA	NA	NA	NA	NA	NA	NA	NA	NA	NA	NA	NA	1.649	0.045918	NA	NA	NA	NA	NA	NA	NA	NA	NA	NA	NA	NA	NA	NA	NA	NA	NA	-4.19	NA	NA	NA	NA	NA	NA	NA	NA	NA	NA	NA	NA	NA	NA	NA	NA	NA	NA	.	NA	NA	NA	NA	NA	NA	NA	NA	NA	NA	likely_benign	0.0516
chr14	106507393	chr14_106507393_A_G	A	G	88278900	G	downstream_gene_variant	MODIFIER	IGHV1-46	ENSG00000211962	Transcript	ENST00000390622	IG_V_gene	NA	NA	NA	NA	NA	NA	NA	rs12884037	1	3724	-1	cds_end_NF	SNV	HGNC	HGNC:5554	YES	NA	NA	NA	P1	NA	ENSP00000375031	P01743.146	NA	UPI0000113ACE	NA	NA	NA	NA	NA	NA	NA	NA	NA	NA	NA	NA	NA	NA	NA	NA	NA	NA	NA	NA	NA	NA	0.8419	0.8729	0.9167	0.9073	0.8874	0.9988	0.6831	0.9638	0.8102	0.8643	0.9361	0.9988	gnomADg_EAS	NA	NA	NA	NA	NA	NA	NA	NA	NA	NA	NA	NA	NA	NA	NA	NA	1.649	0.045918	NA	NA	NA	NA	NA	NA	NA	NA	NA	NA	NA	NA	NA	NA	NA	NA	NA	-4.19	NA	NA	NA	NA	NA	NA	NA	NA	NA	NA	NA	NA	NA	NA	NA	NA	NA	NA	.	NA	NA	NA	NA	NA	NA	NA	NA	NA	NA	NA	NA
chr14	106507393	chr14_106507393_A_G	A	G	88278900	G	intron_variant&non_coding_transcript_variant	MODIFIER	LINC00221	ENSG00000270816	Transcript	ENST00000619530	lncRNA	ENST00000619530.1:n.1037+946A>G	NA	NA	NA	NA	NA	NA	rs12884037	1	NA	1	NA	SNV	HGNC	HGNC:20169	YES	NA	NA	2	NA	NA	NA	NA	NA	NA	NA	NA	NA	NA	NA	NA	NA	NA	NA	NA	NA	NA	NA	NA	NA	NA	NA	NA	NA	NA	NA	NA	0.8419	0.8729	0.9167	0.9073	0.8874	0.9988	0.6831	0.9638	0.8102	0.8643	0.9361	0.9988	gnomADg_EAS	NA	NA	NA	NA	NA	NA	NA	NA	NA	NA	NA	NA	NA	NA	NA	NA	1.649	0.045918	NA	NA	NA	NA	NA	NA	NA	NA	NA	NA	NA	NA	NA	NA	NA	NA	NA	-4.19	NA	NA	NA	NA	NA	NA	NA	NA	NA	NA	NA	NA	NA	NA	NA	NA	NA	NA	.	NA	NA	NA	NA	NA	NA	NA	NA	NA	NA	NA	NA
chr14	106622553	chr14_106622553_C_T	C	T	98492900	CSQ=T	missense_variant	MODERATE	IGHV1-58	ENSG00000211968	Transcript	ENST00000390628	IG_V_gene	ENST00000390628.3:c.157G>A	ENSP00000375037.2:p.Val53Met	218	157	53	V/M	Gtg/Atg	rs2516904	1	NA	-1	cds_end_NF	SNV	HGNC	HGNC:5555	YES	NA	NA	NA	P1	NA	ENSP00000375037	A0A0C4DH39.43	NA	UPI000011B547	NA	NA	tolerated_low_confidence(1)	benign(0)	NA	NA	NA	0.613	0.8555	0.4452	0.5327	0.4026	0.7035	NA	NA	NA	NA	NA	NA	NA	NA	NA	0.5264	0.786	0.432	0.4567	0.5467	0.5585	0.3589	0.5728	0.3975	0.5187	0.677	0.8555	AFR	NA	NA	NA	33106546	NA	NA	NA	NA	NA	NA	NA	NA	NA	NA	NA	NA	0.186	-0.407262	NA	NA	NA	NA	NA	NA	NA	NA	NA	NA	NA	NA	NA	NA	NA	NA	NA	-2.84	NA	NA	NA	NA	NA	NA	NA	NA	NA	NA	NA	NA	NA	NA	NA	NA	9.19e-05	5.26e-05	.	NA	NA	NA	NA	NA	NA	NA	NA	NA	NA	likely_benign	0.0847
chr14	106622553	chr14_106622553_C_T	C	T	98492900	T	downstream_gene_variant	MODIFIER	IGHV4-59	ENSG00000224373	Transcript	ENST00000390629	IG_V_gene	NA	NA	NA	NA	NA	NA	NA	rs2516904	1	4696	-1	cds_end_NF	SNV	HGNC	HGNC:5654	YES	NA	NA	NA	P1	NA	ENSP00000375038	P01825.145	NA	UPI000011717E	NA	NA	NA	NA	NA	NA	NA	0.613	0.8555	0.4452	0.5327	0.4026	0.7035	NA	NA	NA	NA	NA	NA	NA	NA	NA	0.5264	0.786	0.432	0.4567	0.5467	0.5585	0.3589	0.5728	0.3975	0.5187	0.677	0.8555	AFR	NA	NA	NA	33106546	NA	NA	NA	NA	NA	NA	NA	NA	NA	NA	NA	NA	0.186	-0.407262	NA	NA	NA	NA	NA	NA	NA	NA	NA	NA	NA	NA	NA	NA	NA	NA	NA	-2.84	NA	NA	NA	NA	NA	NA	NA	NA	NA	NA	NA	NA	NA	NA	NA	NA	9.19e-05	5.26e-05	.	NA	NA	NA	NA	NA	NA	NA	NA	NA	NA	NA	NA
chr14	106622553	chr14_106622553_C_T	C	T	98492900	T	upstream_gene_variant	MODIFIER	IGHV3-57	ENSG00000253759	Transcript	ENST00000520143	IG_V_pseudogene	NA	NA	NA	NA	NA	NA	NA	rs2516904	1	3380	-1	NA	SNV	HGNC	HGNC:5612	YES	NA	NA	NA	NA	NA	NA	NA	NA	NA	NA	NA	NA	NA	NA	NA	NA	0.613	0.8555	0.4452	0.5327	0.4026	0.7035	NA	NA	NA	NA	NA	NA	NA	NA	NA	0.5264	0.786	0.432	0.4567	0.5467	0.5585	0.3589	0.5728	0.3975	0.5187	0.677	0.8555	AFR	NA	NA	NA	33106546	NA	NA	NA	NA	NA	NA	NA	NA	NA	NA	NA	NA	0.186	-0.407262	NA	NA	NA	NA	NA	NA	NA	NA	NA	NA	NA	NA	NA	NA	NA	NA	NA	-2.84	NA	NA	NA	NA	NA	NA	NA	NA	NA	NA	NA	NA	NA	NA	NA	NA	9.19e-05	5.26e-05	.	NA	NA	NA	NA	NA	NA	NA	NA	NA	NA	NA	NA
chr19	43901770	chr19_43901770_G_C	G	C	27109600	C	non_coding_transcript_exon_variant	MODIFIER	NA	ENSG00000267058	Transcript	ENST00000587128	lncRNA	ENST00000587128.1:n.36C>G	NA	36	NA	NA	NA	NA	rs108775	1	NA	-1	NA	SNV	NA	NA	YES	NA	NA	1	NA	NA	NA	NA	NA	NA	NA	NA	NA	NA	NA	NA	NA	0.6012	0.6006	0.6873	0.8056	0.5129	0.4213	NA	NA	NA	NA	NA	NA	NA	NA	NA	0.554	0.5858	0.6049	0.6613	0.4913	0.8142	0.5168	0.4335	0.5095	0.5345	0.4225	0.8142	gnomADg_EAS	NA	NA	NA	NA	NA	NA	NA	NA	NA	NA	NA	NA	NA	NA	NA	NA	3.743	0.253294	NA	NA	NA	NA	NA	NA	NA	NA	NA	NA	NA	NA	NA	NA	NA	NA	NA	-2.04	NA	NA	NA	NA	NA	NA	NA	NA	NA	NA	NA	NA	NA	NA	NA	NA	NA	NA	C	ENSG00000176222	zinc_finger_protein_404	ZNF404	0.567883	NA	NA	NA	NA	NA	NA	NA	NA
chr19	43901770	chr19_43901770_G_C	G	C	27109600	C	upstream_gene_variant	MODIFIER	NA	ENSG00000286613	Transcript	ENST00000655972	lncRNA	NA	NA	NA	NA	NA	NA	NA	rs108775	1	3237	-1	NA	SNV	NA	NA	YES	NA	NA	NA	NA	NA	NA	NA	NA	NA	NA	NA	NA	NA	NA	NA	NA	0.6012	0.6006	0.6873	0.8056	0.5129	0.4213	NA	NA	NA	NA	NA	NA	NA	NA	NA	0.554	0.5858	0.6049	0.6613	0.4913	0.8142	0.5168	0.4335	0.5095	0.5345	0.4225	0.8142	gnomADg_EAS	NA	NA	NA	NA	NA	NA	NA	NA	NA	NA	NA	NA	NA	NA	NA	NA	3.743	0.253294	NA	NA	NA	NA	NA	NA	NA	NA	NA	NA	NA	NA	NA	NA	NA	NA	NA	-2.04	NA	NA	NA	NA	NA	NA	NA	NA	NA	NA	NA	NA	NA	NA	NA	NA	NA	NA	C	ENSG00000176222	zinc_finger_protein_404	ZNF404	0.567883	NA	NA	NA	NA	NA	NA	NA	NA
chr19	43901770	chr19_43901770_G_C	G	C	27109600	CSQ=C	upstream_gene_variant	MODIFIER	ZNF45-AS1	ENSG00000267191	Transcript	ENST00000586247	lncRNA	NA	NA	NA	NA	NA	NA	NA	rs108775	1	134	1	NA	SNV	HGNC	HGNC:55308	YES	NA	NA	2	NA	NA	NA	NA	NA	NA	NA	NA	NA	NA	NA	NA	NA	0.6012	0.6006	0.6873	0.8056	0.5129	0.4213	NA	NA	NA	NA	NA	NA	NA	NA	NA	0.554	0.5858	0.6049	0.6613	0.4913	0.8142	0.5168	0.4335	0.5095	0.5345	0.4225	0.8142	gnomADg_EAS	NA	NA	NA	NA	NA	NA	NA	NA	NA	NA	NA	NA	NA	NA	NA	NA	3.743	0.253294	NA	NA	NA	NA	NA	NA	NA	NA	NA	NA	NA	NA	NA	NA	NA	NA	NA	-2.04	NA	NA	NA	NA	NA	NA	NA	NA	NA	NA	NA	NA	NA	NA	NA	NA	NA	NA	C	ENSG00000176222	zinc_finger_protein_404	ZNF404	0.567883	NA	NA	NA	NA	NA	NA	NA	NA
chr22	22201876	chr22_22201876_C_T	C	T	57504200	CSQ=T	synonymous_variant	LOW	IGLV11-55	ENSG00000211641	Transcript	ENST00000390286	IG_V_gene	ENST00000390286.3:c.84C>T	ENSP00000374821.3:p.Ser28%3D	96	84	28	S	tcC/tcT	rs5995639	1	NA	1	cds_end_NF	SNV	HGNC	HGNC:5886	YES	NA	NA	NA	P1	NA	ENSP00000374821	A0A075B6I3.40	NA	UPI00097BA689	NA	NA	NA	NA	NA	NA	NA	0.4441	0.2708	0.5461	0.6359	0.507	0.3436	NA	NA	NA	NA	NA	NA	NA	NA	NA	0.4647	0.3155	0.4648	0.5353	0.5828	0.6612	0.555	0.4808	0.51	0.4761	0.383	0.6612	gnomADg_EAS	NA	NA	NA	NA	NA	NA	NA	NA	NA	NA	NA	NA	NA	NA	NA	NA	0.968	-0.067576	NA	NA	NA	NA	NA	NA	NA	NA	NA	NA	NA	NA	NA	NA	NA	NA	NA	-4.42	NA	NA	NA	NA	NA	NA	NA	NA	NA	NA	NA	NA	NA	NA	NA	NA	NA	NA	C	NA	NA	NA	NA	NA	NA	NA	NA	NA	NA	NA	NA
chr22	22201876	chr22_22201876_C_T	C	T	57504200	T	downstream_gene_variant	MODIFIER	IGLVI-56	ENSG00000253126	Transcript	ENST00000521342	IG_V_pseudogene	NA	NA	NA	NA	NA	NA	NA	rs5995639	1	2865	1	NA	SNV	HGNC	HGNC:5937	YES	NA	NA	NA	NA	NA	NA	NA	NA	NA	NA	NA	NA	NA	NA	NA	NA	0.4441	0.2708	0.5461	0.6359	0.507	0.3436	NA	NA	NA	NA	NA	NA	NA	NA	NA	0.4647	0.3155	0.4648	0.5353	0.5828	0.6612	0.555	0.4808	0.51	0.4761	0.383	0.6612	gnomADg_EAS	NA	NA	NA	NA	NA	NA	NA	NA	NA	NA	NA	NA	NA	NA	NA	NA	0.968	-0.067576	NA	NA	NA	NA	NA	NA	NA	NA	NA	NA	NA	NA	NA	NA	NA	NA	NA	-4.42	NA	NA	NA	NA	NA	NA	NA	NA	NA	NA	NA	NA	NA	NA	NA	NA	NA	NA	C	NA	NA	NA	NA	NA	NA	NA	NA	NA	NA	NA	NA
chr22	22201974	chr22_22201974_T_C	T	C	47376000	C	downstream_gene_variant	MODIFIER	IGLVI-56	ENSG00000253126	Transcript	ENST00000521342	IG_V_pseudogene	NA	NA	NA	NA	NA	NA	NA	rs9306341	1	2963	1	NA	SNV	HGNC	HGNC:5937	YES	NA	NA	NA	NA	NA	NA	NA	NA	NA	NA	NA	NA	NA	NA	NA	NA	0.4441	0.2708	0.5461	0.6359	0.507	0.3436	NA	NA	NA	NA	NA	NA	NA	NA	NA	0.4648	0.316	0.4626	0.535	0.5829	0.6609	0.555	0.4808	0.5101	0.4765	0.3828	0.6609	gnomADg_EAS	NA	NA	NA	NA	NA	NA	NA	NA	NA	NA	NA	NA	NA	NA	NA	NA	3.463	0.229396	NA	NA	NA	NA	NA	NA	NA	NA	NA	NA	NA	NA	NA	NA	NA	NA	NA	-2.49	NA	NA	NA	NA	NA	NA	NA	NA	NA	NA	NA	NA	NA	NA	NA	NA	NA	NA	C	NA	NA	NA	NA	NA	NA	NA	NA	NA	NA	NA	NA
chr22	22201974	chr22_22201974_T_C	T	C	47376000	CSQ=C	missense_variant	MODERATE	IGLV11-55	ENSG00000211641	Transcript	ENST00000390286	IG_V_gene	ENST00000390286.3:c.182T>C	ENSP00000374821.3:p.Leu61Pro	194	182	61	L/P	cTa/cCa	rs9306341	1	NA	1	cds_end_NF	SNV	HGNC	HGNC:5886	YES	NA	NA	NA	P1	NA	ENSP00000374821	A0A075B6I3.40	NA	UPI00097BA689	NA	NA	tolerated(1)	benign(0)	NA	NA	NA	0.4441	0.2708	0.5461	0.6359	0.507	0.3436	NA	NA	NA	NA	NA	NA	NA	NA	NA	0.4648	0.316	0.4626	0.535	0.5829	0.6609	0.555	0.4808	0.5101	0.4765	0.3828	0.6609	gnomADg_EAS	NA	NA	NA	NA	NA	NA	NA	NA	NA	NA	NA	NA	NA	NA	NA	NA	3.463	0.229396	NA	NA	NA	NA	NA	NA	NA	NA	NA	NA	NA	NA	NA	NA	NA	NA	NA	-2.49	NA	NA	NA	NA	NA	NA	NA	NA	NA	NA	NA	NA	NA	NA	NA	NA	NA	NA	C	NA	NA	NA	NA	NA	NA	NA	NA	NA	NA	likely_benign	0.0257
chr22	22352960	chr22_22352960_T_C	T	C	156658000	C	downstream_gene_variant	MODIFIER	NA	ENSG00000232515	Transcript	ENST00000440829	unprocessed_pseudogene	NA	NA	NA	NA	NA	NA	NA	rs35779014	1	4796	1	NA	SNV	NA	NA	YES	NA	NA	NA	NA	NA	NA	NA	NA	NA	NA	NA	NA	NA	NA	NA	NA	0.8035	0.8215	0.8415	0.7946	0.7783	0.7873	NA	NA	NA	NA	NA	NA	NA	NA	NA	0.7991	0.8103	0.7911	0.819	0.7641	0.8353	0.7415	0.7806	0.7967	0.8136	0.7826	0.8415	AMR	NA	NA	NA	NA	NA	NA	NA	NA	NA	NA	NA	NA	NA	NA	NA	NA	2.29	0.121425	NA	NA	NA	NA	NA	NA	NA	NA	NA	NA	NA	NA	NA	NA	NA	NA	NA	-3.88	NA	NA	NA	NA	NA	NA	NA	NA	NA	NA	NA	NA	NA	NA	NA	NA	NA	NA	NA	NA	NA	NA	NA	NA	NA	NA	NA	NA	NA	NA	NA
chr22	22352960	chr22_22352960_T_C	T	C	156658000	C	upstream_gene_variant	MODIFIER	IGLV1-47	ENSG00000211648	Transcript	ENST00000390294	IG_V_gene	NA	NA	NA	NA	NA	NA	NA	rs35779014	1	4779	1	cds_end_NF	SNV	HGNC	HGNC:5880	YES	NA	NA	NA	P1	NA	ENSP00000374829	P01700.130	NA	UPI0001611026	NA	NA	NA	NA	NA	NA	NA	0.8035	0.8215	0.8415	0.7946	0.7783	0.7873	NA	NA	NA	NA	NA	NA	NA	NA	NA	0.7991	0.8103	0.7911	0.819	0.7641	0.8353	0.7415	0.7806	0.7967	0.8136	0.7826	0.8415	AMR	NA	NA	NA	NA	NA	NA	NA	NA	NA	NA	NA	NA	NA	NA	NA	NA	2.29	0.121425	NA	NA	NA	NA	NA	NA	NA	NA	NA	NA	NA	NA	NA	NA	NA	NA	NA	-3.88	NA	NA	NA	NA	NA	NA	NA	NA	NA	NA	NA	NA	NA	NA	NA	NA	NA	NA	NA	NA	NA	NA	NA	NA	NA	NA	NA	NA	NA	NA	NA
chr22	22352960	chr22_22352960_T_C	T	C	156658000	CSQ=C	synonymous_variant	LOW	IGLV5-48	ENSG00000211647	Transcript	ENST00000390293	IG_V_gene	ENST00000390293.1:c.21T>C	ENSP00000374828.2:p.Leu7%3D	21	21	7	L	ctT/ctC	rs35779014	1	NA	1	NA	SNV	HGNC	HGNC:5925	YES	NA	NA	NA	P1	NA	ENSP00000374828	A0A075B6I7.47	NA	UPI0004620D49	NA	NA	NA	NA	NA	NA	NA	0.8035	0.8215	0.8415	0.7946	0.7783	0.7873	NA	NA	NA	NA	NA	NA	NA	NA	NA	0.7991	0.8103	0.7911	0.819	0.7641	0.8353	0.7415	0.7806	0.7967	0.8136	0.7826	0.8415	AMR	NA	NA	NA	NA	NA	NA	NA	NA	NA	NA	NA	NA	NA	NA	NA	NA	2.29	0.121425	NA	NA	NA	NA	NA	NA	NA	NA	NA	NA	NA	NA	NA	NA	NA	NA	NA	-3.88	NA	NA	NA	NA	NA	NA	NA	NA	NA	NA	NA	NA	NA	NA	NA	NA	NA	NA	NA	NA	NA	NA	NA	NA	NA	NA	NA	NA	NA	NA	NA
chr22	22353125	chr22_22353125_G_C	G	C	150462000	C	downstream_gene_variant	MODIFIER	NA	ENSG00000232515	Transcript	ENST00000440829	unprocessed_pseudogene	NA	NA	NA	NA	NA	NA	NA	rs74549497	1	4961	1	NA	SNV	NA	NA	YES	NA	NA	NA	NA	NA	NA	NA	NA	NA	NA	NA	NA	NA	NA	NA	NA	0.8041	0.8215	0.8415	0.7976	0.7783	0.7873	NA	NA	NA	NA	NA	NA	NA	NA	NA	0.798	0.8085	0.7921	0.8181	0.7632	0.834	0.7397	0.7843	0.7963	0.8092	0.7793	0.8415	AMR	NA	NA	NA	NA	NA	NA	NA	NA	NA	NA	NA	NA	NA	NA	NA	NA	0.022	-0.822453	NA	NA	NA	NA	NA	NA	NA	NA	NA	NA	NA	NA	NA	NA	NA	NA	NA	-3.76	NA	NA	NA	NA	NA	NA	NA	NA	NA	NA	NA	NA	NA	NA	NA	NA	NA	NA	g	NA	NA	NA	NA	NA	NA	NA	NA	NA	NA	NA	NA
chr22	22353125	chr22_22353125_G_C	G	C	150462000	C	upstream_gene_variant	MODIFIER	IGLV1-47	ENSG00000211648	Transcript	ENST00000390294	IG_V_gene	NA	NA	NA	NA	NA	NA	NA	rs74549497	1	4614	1	cds_end_NF	SNV	HGNC	HGNC:5880	YES	NA	NA	NA	P1	NA	ENSP00000374829	P01700.130	NA	UPI0001611026	NA	NA	NA	NA	NA	NA	NA	0.8041	0.8215	0.8415	0.7976	0.7783	0.7873	NA	NA	NA	NA	NA	NA	NA	NA	NA	0.798	0.8085	0.7921	0.8181	0.7632	0.834	0.7397	0.7843	0.7963	0.8092	0.7793	0.8415	AMR	NA	NA	NA	NA	NA	NA	NA	NA	NA	NA	NA	NA	NA	NA	NA	NA	0.022	-0.822453	NA	NA	NA	NA	NA	NA	NA	NA	NA	NA	NA	NA	NA	NA	NA	NA	NA	-3.76	NA	NA	NA	NA	NA	NA	NA	NA	NA	NA	NA	NA	NA	NA	NA	NA	NA	NA	g	NA	NA	NA	NA	NA	NA	NA	NA	NA	NA	NA	NA
chr22	22353125	chr22_22353125_G_C	G	C	150462000	CSQ=C	missense_variant	MODERATE	IGLV5-48	ENSG00000211647	Transcript	ENST00000390293	IG_V_gene	ENST00000390293.1:c.61G>C	ENSP00000374828.2:p.Ala21Pro	61	61	21	A/P	Gct/Cct	rs74549497	1	NA	1	NA	SNV	HGNC	HGNC:5925	YES	NA	NA	NA	P1	NA	ENSP00000374828	A0A075B6I7.47	NA	UPI0004620D49	NA	NA	tolerated(1)	benign(0)	NA	NA	NA	0.8041	0.8215	0.8415	0.7976	0.7783	0.7873	NA	NA	NA	NA	NA	NA	NA	NA	NA	0.798	0.8085	0.7921	0.8181	0.7632	0.834	0.7397	0.7843	0.7963	0.8092	0.7793	0.8415	AMR	NA	NA	NA	NA	NA	NA	NA	NA	NA	NA	NA	NA	NA	NA	NA	NA	0.022	-0.822453	NA	NA	NA	NA	NA	NA	NA	NA	NA	NA	NA	NA	NA	NA	NA	NA	NA	-3.76	NA	NA	NA	NA	NA	NA	NA	NA	NA	NA	NA	NA	NA	NA	NA	NA	NA	NA	g	NA	NA	NA	NA	NA	NA	NA	NA	NA	NA	likely_benign	0.0566
chr22	22353207	chr22_22353207_G_A	G	A	178970000	A	upstream_gene_variant	MODIFIER	IGLV1-47	ENSG00000211648	Transcript	ENST00000390294	IG_V_gene	NA	NA	NA	NA	NA	NA	NA	rs79612806	1	4532	1	cds_end_NF	SNV	HGNC	HGNC:5880	YES	NA	NA	NA	P1	NA	ENSP00000374829	P01700.130	NA	UPI0001611026	NA	NA	NA	NA	NA	NA	NA	0.8045	0.823	0.8415	0.7966	0.7793	0.7873	NA	NA	NA	NA	NA	NA	NA	NA	NA	0.7992	0.8098	0.7955	0.818	0.7661	0.8344	0.7411	0.7792	0.7976	0.8114	0.7822	0.8415	AMR	NA	NA	NA	NA	NA	NA	NA	NA	NA	NA	NA	NA	NA	NA	NA	NA	0.002	-1.29513	NA	NA	NA	NA	NA	NA	NA	NA	NA	NA	NA	NA	NA	NA	NA	NA	NA	-4.25	NA	NA	NA	NA	NA	NA	NA	NA	NA	NA	NA	NA	NA	NA	NA	NA	NA	NA	NA	NA	NA	NA	NA	NA	NA	NA	NA	NA	NA	NA	NA
chr22	22353207	chr22_22353207_G_A	G	A	178970000	CSQ=A	missense_variant	MODERATE	IGLV5-48	ENSG00000211647	Transcript	ENST00000390293	IG_V_gene	ENST00000390293.1:c.143G>A	ENSP00000374828.2:p.Ser48Asn	143	143	48	S/N	aGt/aAt	rs79612806	1	NA	1	NA	SNV	HGNC	HGNC:5925	YES	NA	NA	NA	P1	NA	ENSP00000374828	A0A075B6I7.47	NA	UPI0004620D49	NA	NA	tolerated(0.48)	benign(0.005)	NA	NA	NA	0.8045	0.823	0.8415	0.7966	0.7793	0.7873	NA	NA	NA	NA	NA	NA	NA	NA	NA	0.7992	0.8098	0.7955	0.818	0.7661	0.8344	0.7411	0.7792	0.7976	0.8114	0.7822	0.8415	AMR	NA	NA	NA	NA	NA	NA	NA	NA	NA	NA	NA	NA	NA	NA	NA	NA	0.002	-1.29513	NA	NA	NA	NA	NA	NA	NA	NA	NA	NA	NA	NA	NA	NA	NA	NA	NA	-4.25	NA	NA	NA	NA	NA	NA	NA	NA	NA	NA	NA	NA	NA	NA	NA	NA	NA	NA	NA	NA	NA	NA	NA	NA	NA	NA	NA	NA	NA	likely_benign	0.0951
chr22	22353249	chr22_22353249_G_A	G	A	148227000	A	upstream_gene_variant	MODIFIER	IGLV1-47	ENSG00000211648	Transcript	ENST00000390294	IG_V_gene	NA	NA	NA	NA	NA	NA	NA	rs748013325	1	4490	1	cds_end_NF	SNV	HGNC	HGNC:5880	YES	NA	NA	NA	P1	NA	ENSP00000374829	P01700.130	NA	UPI0001611026	NA	NA	NA	NA	NA	NA	NA	NA	NA	NA	NA	NA	NA	NA	NA	NA	NA	NA	NA	NA	NA	NA	0.7298	0.762	0.7136	0.7295	0.6788	0.7628	0.6708	0.6343	0.7208	0.7334	0.7174	0.7628	gnomADg_EAS	NA	NA	NA	NA	NA	NA	NA	NA	NA	NA	NA	NA	NA	NA	NA	NA	17.96	1.83122	NA	NA	NA	NA	NA	NA	NA	NA	NA	NA	NA	NA	NA	NA	NA	NA	NA	-2.14	NA	NA	NA	NA	NA	NA	NA	NA	NA	NA	NA	NA	NA	NA	NA	NA	NA	NA	.	NA	NA	NA	NA	NA	NA	NA	NA	NA	NA	NA	NA
chr22	22353249	chr22_22353249_G_A	G	A	148227000	CSQ=A	missense_variant	MODERATE	IGLV5-48	ENSG00000211647	Transcript	ENST00000390293	IG_V_gene	ENST00000390293.1:c.185G>A	ENSP00000374828.2:p.Gly62Glu	185	185	62	G/E	gGg/gAg	rs748013325	1	NA	1	NA	SNV	HGNC	HGNC:5925	YES	NA	NA	NA	P1	NA	ENSP00000374828	A0A075B6I7.47	NA	UPI0004620D49	NA	NA	deleterious(0.03)	benign(0.13)	NA	NA	NA	NA	NA	NA	NA	NA	NA	NA	NA	NA	NA	NA	NA	NA	NA	NA	0.7298	0.762	0.7136	0.7295	0.6788	0.7628	0.6708	0.6343	0.7208	0.7334	0.7174	0.7628	gnomADg_EAS	NA	NA	NA	NA	NA	NA	NA	NA	NA	NA	NA	NA	NA	NA	NA	NA	17.96	1.83122	NA	NA	NA	NA	NA	NA	NA	NA	NA	NA	NA	NA	NA	NA	NA	NA	NA	-2.14	NA	NA	NA	NA	NA	NA	NA	NA	NA	NA	NA	NA	NA	NA	NA	NA	NA	NA	.	NA	NA	NA	NA	NA	NA	NA	NA	NA	NA	likely_benign	0.3082
chr22	22353253	chr22_22353253_T_C	T	C	149786000	C	upstream_gene_variant	MODIFIER	IGLV1-47	ENSG00000211648	Transcript	ENST00000390294	IG_V_gene	NA	NA	NA	NA	NA	NA	NA	rs755876353	1	4486	1	cds_end_NF	SNV	HGNC	HGNC:5880	YES	NA	NA	NA	P1	NA	ENSP00000374829	P01700.130	NA	UPI0001611026	NA	NA	NA	NA	NA	NA	NA	NA	NA	NA	NA	NA	NA	NA	NA	NA	NA	NA	NA	NA	NA	NA	0.7387	0.7681	0.7208	0.7409	0.6939	0.7733	0.6776	0.6544	0.7306	0.7472	0.7261	0.7733	gnomADg_EAS	NA	NA	NA	NA	NA	NA	NA	NA	NA	NA	NA	NA	NA	NA	NA	NA	4.605	0.327291	NA	NA	NA	NA	NA	NA	NA	NA	NA	NA	NA	NA	NA	NA	NA	NA	NA	-4.23	NA	NA	NA	NA	NA	NA	NA	NA	NA	NA	NA	NA	NA	NA	NA	NA	NA	NA	.	NA	NA	NA	NA	NA	NA	NA	NA	NA	NA	NA	NA
chr22	22353253	chr22_22353253_T_C	T	C	149786000	CSQ=C	synonymous_variant	LOW	IGLV5-48	ENSG00000211647	Transcript	ENST00000390293	IG_V_gene	ENST00000390293.1:c.189T>C	ENSP00000374828.2:p.Ser63%3D	189	189	63	S	agT/agC	rs755876353	1	NA	1	NA	SNV	HGNC	HGNC:5925	YES	NA	NA	NA	P1	NA	ENSP00000374828	A0A075B6I7.47	NA	UPI0004620D49	NA	NA	NA	NA	NA	NA	NA	NA	NA	NA	NA	NA	NA	NA	NA	NA	NA	NA	NA	NA	NA	NA	0.7387	0.7681	0.7208	0.7409	0.6939	0.7733	0.6776	0.6544	0.7306	0.7472	0.7261	0.7733	gnomADg_EAS	NA	NA	NA	NA	NA	NA	NA	NA	NA	NA	NA	NA	NA	NA	NA	NA	4.605	0.327291	NA	NA	NA	NA	NA	NA	NA	NA	NA	NA	NA	NA	NA	NA	NA	NA	NA	-4.23	NA	NA	NA	NA	NA	NA	NA	NA	NA	NA	NA	NA	NA	NA	NA	NA	NA	NA	.	NA	NA	NA	NA	NA	NA	NA	NA	NA	NA	NA	NA
chr22	22353260	chr22_22353260_A_C	A	C	152989000	C	upstream_gene_variant	MODIFIER	IGLV1-47	ENSG00000211648	Transcript	ENST00000390294	IG_V_gene	NA	NA	NA	NA	NA	NA	NA	rs768491575	1	4479	1	cds_end_NF	SNV	HGNC	HGNC:5880	YES	NA	NA	NA	P1	NA	ENSP00000374829	P01700.130	NA	UPI0001611026	NA	NA	NA	NA	NA	NA	NA	NA	NA	NA	NA	NA	NA	NA	NA	NA	NA	NA	NA	NA	NA	NA	0.7901	0.802	0.7764	0.8116	0.7549	0.8271	0.7309	0.7599	0.7876	0.8059	0.7688	0.8271	gnomADg_EAS	NA	NA	NA	NA	NA	NA	NA	NA	NA	NA	NA	NA	NA	NA	NA	NA	0.98	-0.065051	NA	NA	NA	NA	NA	NA	NA	NA	NA	NA	NA	NA	NA	NA	NA	NA	NA	-4.44	NA	NA	NA	NA	NA	NA	NA	NA	NA	NA	NA	NA	NA	NA	NA	NA	NA	NA	.	NA	NA	NA	NA	NA	NA	NA	NA	NA	NA	NA	NA
chr22	22353260	chr22_22353260_A_C	A	C	152989000	CSQ=C	synonymous_variant	LOW	IGLV5-48	ENSG00000211647	Transcript	ENST00000390293	IG_V_gene	ENST00000390293.1:c.196A>C	ENSP00000374828.2:p.Arg66%3D	196	196	66	R	Agg/Cgg	rs768491575	1	NA	1	NA	SNV	HGNC	HGNC:5925	YES	NA	NA	NA	P1	NA	ENSP00000374828	A0A075B6I7.47	NA	UPI0004620D49	NA	NA	NA	NA	NA	NA	NA	NA	NA	NA	NA	NA	NA	NA	NA	NA	NA	NA	NA	NA	NA	NA	0.7901	0.802	0.7764	0.8116	0.7549	0.8271	0.7309	0.7599	0.7876	0.8059	0.7688	0.8271	gnomADg_EAS	NA	NA	NA	NA	NA	NA	NA	NA	NA	NA	NA	NA	NA	NA	NA	NA	0.98	-0.065051	NA	NA	NA	NA	NA	NA	NA	NA	NA	NA	NA	NA	NA	NA	NA	NA	NA	-4.44	NA	NA	NA	NA	NA	NA	NA	NA	NA	NA	NA	NA	NA	NA	NA	NA	NA	NA	.	NA	NA	NA	NA	NA	NA	NA	NA	NA	NA	NA	NA
chr22	22353273	chr22_22353273_A_G	A	G	114867000	CSQ=G	missense_variant	MODERATE	IGLV5-48	ENSG00000211647	Transcript	ENST00000390293	IG_V_gene	ENST00000390293.1:c.209A>G	ENSP00000374828.2:p.Asn70Ser	209	209	70	N/S	aAc/aGc	rs118041409	1	NA	1	NA	SNV	HGNC	HGNC:5925	YES	NA	NA	NA	P1	NA	ENSP00000374828	A0A075B6I7.47	NA	UPI0004620D49	NA	NA	tolerated(0.38)	benign(0)	NA	NA	NA	NA	NA	NA	NA	NA	NA	NA	NA	NA	NA	NA	NA	NA	NA	NA	0.7885	0.8011	0.7661	0.8101	0.7516	0.8244	0.7266	0.7599	0.7862	0.8046	0.7664	0.8244	gnomADg_EAS	NA	NA	NA	NA	NA	NA	NA	NA	NA	NA	NA	NA	NA	NA	NA	NA	0.001	-1.33326	NA	NA	NA	NA	NA	NA	NA	NA	NA	NA	NA	NA	NA	NA	NA	NA	NA	-4.02	NA	NA	NA	NA	NA	NA	NA	NA	NA	NA	NA	NA	NA	NA	NA	NA	NA	NA	.	NA	NA	NA	NA	NA	NA	NA	NA	NA	NA	likely_benign	0.0939
chr22	22353273	chr22_22353273_A_G	A	G	114867000	G	upstream_gene_variant	MODIFIER	IGLV1-47	ENSG00000211648	Transcript	ENST00000390294	IG_V_gene	NA	NA	NA	NA	NA	NA	NA	rs118041409	1	4466	1	cds_end_NF	SNV	HGNC	HGNC:5880	YES	NA	NA	NA	P1	NA	ENSP00000374829	P01700.130	NA	UPI0001611026	NA	NA	NA	NA	NA	NA	NA	NA	NA	NA	NA	NA	NA	NA	NA	NA	NA	NA	NA	NA	NA	NA	0.7885	0.8011	0.7661	0.8101	0.7516	0.8244	0.7266	0.7599	0.7862	0.8046	0.7664	0.8244	gnomADg_EAS	NA	NA	NA	NA	NA	NA	NA	NA	NA	NA	NA	NA	NA	NA	NA	NA	0.001	-1.33326	NA	NA	NA	NA	NA	NA	NA	NA	NA	NA	NA	NA	NA	NA	NA	NA	NA	-4.02	NA	NA	NA	NA	NA	NA	NA	NA	NA	NA	NA	NA	NA	NA	NA	NA	NA	NA	.	NA	NA	NA	NA	NA	NA	NA	NA	NA	NA	NA	NA
chr22	22353290	chr22_22353290_G_A	G	A	147824000	A	upstream_gene_variant	MODIFIER	IGLV1-47	ENSG00000211648	Transcript	ENST00000390294	IG_V_gene	NA	NA	NA	NA	NA	NA	NA	rs560536279	1	4449	1	cds_end_NF	SNV	HGNC	HGNC:5880	YES	NA	NA	NA	P1	NA	ENSP00000374829	P01700.130	NA	UPI0001611026	NA	NA	NA	NA	NA	NA	NA	0.8235	0.8442	0.8545	0.8145	0.8042	0.8027	NA	NA	NA	NA	NA	NA	NA	NA	NA	0.7865	0.7995	0.7611	0.8083	0.7497	0.8199	0.724	0.7516	0.7843	0.8035	0.7648	0.8545	AMR	NA	NA	NA	NA	NA	NA	NA	NA	NA	NA	NA	NA	NA	NA	NA	NA	0.125	-0.489515	NA	NA	NA	NA	NA	NA	NA	NA	NA	NA	NA	NA	NA	NA	NA	NA	NA	-4.21	NA	NA	NA	NA	NA	NA	NA	NA	NA	NA	NA	NA	NA	NA	NA	NA	NA	NA	.	NA	NA	NA	NA	NA	NA	NA	NA	NA	NA	NA	NA
chr22	22353290	chr22_22353290_G_A	G	A	147824000	CSQ=A	missense_variant	MODERATE	IGLV5-48	ENSG00000211647	Transcript	ENST00000390293	IG_V_gene	ENST00000390293.1:c.226G>A	ENSP00000374828.2:p.Asp76Asn	226	226	76	D/N	Gat/Aat	rs560536279	1	NA	1	NA	SNV	HGNC	HGNC:5925	YES	NA	NA	NA	P1	NA	ENSP00000374828	A0A075B6I7.47	NA	UPI0004620D49	NA	NA	tolerated(0.3)	benign(0)	NA	NA	NA	0.8235	0.8442	0.8545	0.8145	0.8042	0.8027	NA	NA	NA	NA	NA	NA	NA	NA	NA	0.7865	0.7995	0.7611	0.8083	0.7497	0.8199	0.724	0.7516	0.7843	0.8035	0.7648	0.8545	AMR	NA	NA	NA	NA	NA	NA	NA	NA	NA	NA	NA	NA	NA	NA	NA	NA	0.125	-0.489515	NA	NA	NA	NA	NA	NA	NA	NA	NA	NA	NA	NA	NA	NA	NA	NA	NA	-4.21	NA	NA	NA	NA	NA	NA	NA	NA	NA	NA	NA	NA	NA	NA	NA	NA	NA	NA	.	NA	NA	NA	NA	NA	NA	NA	NA	NA	NA	likely_benign	0.0975
chr22	22353291	chr22_22353291_A_G	A	G	148464000	CSQ=G	missense_variant	MODERATE	IGLV5-48	ENSG00000211647	Transcript	ENST00000390293	IG_V_gene	ENST00000390293.1:c.227A>G	ENSP00000374828.2:p.Asp76Gly	227	227	76	D/G	gAt/gGt	rs532708314	1	NA	1	NA	SNV	HGNC	HGNC:5925	YES	NA	NA	NA	P1	NA	ENSP00000374828	A0A075B6I7.47	NA	UPI0004620D49	NA	NA	deleterious(0.01)	benign(0)	NA	NA	NA	0.8235	0.8442	0.8545	0.8145	0.8042	0.8027	NA	NA	NA	NA	NA	NA	NA	NA	NA	0.7867	0.7996	0.7611	0.8084	0.7501	0.8205	0.724	0.7516	0.7845	0.804	0.7651	0.8545	AMR	NA	NA	NA	NA	NA	NA	NA	NA	NA	NA	gain/donor/22353291-22353292/Medium/6.779619	NA	NA	NA	NA	NA	8.158	0.667953	NA	NA	NA	NA	NA	NA	NA	NA	NA	NA	NA	NA	NA	NA	NA	NA	NA	-4.21	NA	NA	NA	NA	NA	NA	NA	NA	NA	NA	NA	NA	NA	NA	NA	NA	NA	NA	.	NA	NA	NA	NA	NA	NA	NA	NA	NA	NA	likely_benign	0.2025
chr22	22353291	chr22_22353291_A_G	A	G	148464000	G	upstream_gene_variant	MODIFIER	IGLV1-47	ENSG00000211648	Transcript	ENST00000390294	IG_V_gene	NA	NA	NA	NA	NA	NA	NA	rs532708314	1	4448	1	cds_end_NF	SNV	HGNC	HGNC:5880	YES	NA	NA	NA	P1	NA	ENSP00000374829	P01700.130	NA	UPI0001611026	NA	NA	NA	NA	NA	NA	NA	0.8235	0.8442	0.8545	0.8145	0.8042	0.8027	NA	NA	NA	NA	NA	NA	NA	NA	NA	0.7867	0.7996	0.7611	0.8084	0.7501	0.8205	0.724	0.7516	0.7845	0.804	0.7651	0.8545	AMR	NA	NA	NA	NA	NA	NA	NA	NA	NA	NA	gain/donor/22353291-22353292/Medium/6.779619	NA	NA	NA	NA	NA	8.158	0.667953	NA	NA	NA	NA	NA	NA	NA	NA	NA	NA	NA	NA	NA	NA	NA	NA	NA	-4.21	NA	NA	NA	NA	NA	NA	NA	NA	NA	NA	NA	NA	NA	NA	NA	NA	NA	NA	.	NA	NA	NA	NA	NA	NA	NA	NA	NA	NA	NA	NA
chr22	22353298	chr22_22353298_C_T	C	T	146381000	CSQ=T	synonymous_variant	LOW	IGLV5-48	ENSG00000211647	Transcript	ENST00000390293	IG_V_gene	ENST00000390293.1:c.234C>T	ENSP00000374828.2:p.His78%3D	234	234	78	H	caC/caT	rs117610294	1	NA	1	NA	SNV	HGNC	HGNC:5925	YES	NA	NA	NA	P1	NA	ENSP00000374828	A0A075B6I7.47	NA	UPI0004620D49	NA	NA	NA	NA	NA	NA	NA	0.8059	0.8238	0.8444	0.7986	0.7813	0.7873	NA	NA	NA	NA	NA	NA	NA	NA	NA	0.7869	0.7996	0.7633	0.8087	0.7506	0.8211	0.725	0.7565	0.7847	0.804	0.766	0.8444	AMR	NA	NA	NA	NA	NA	NA	NA	NA	NA	NA	NA	NA	NA	NA	NA	NA	0.433	-0.233076	NA	NA	NA	NA	NA	NA	NA	NA	NA	NA	NA	NA	NA	NA	NA	NA	NA	-2.31	NA	NA	NA	NA	NA	NA	NA	NA	NA	NA	NA	NA	NA	NA	NA	NA	NA	NA	.	NA	NA	NA	NA	NA	NA	NA	NA	NA	NA	NA	NA
chr22	22353298	chr22_22353298_C_T	C	T	146381000	T	upstream_gene_variant	MODIFIER	IGLV1-47	ENSG00000211648	Transcript	ENST00000390294	IG_V_gene	NA	NA	NA	NA	NA	NA	NA	rs117610294	1	4441	1	cds_end_NF	SNV	HGNC	HGNC:5880	YES	NA	NA	NA	P1	NA	ENSP00000374829	P01700.130	NA	UPI0001611026	NA	NA	NA	NA	NA	NA	NA	0.8059	0.8238	0.8444	0.7986	0.7813	0.7873	NA	NA	NA	NA	NA	NA	NA	NA	NA	0.7869	0.7996	0.7633	0.8087	0.7506	0.8211	0.725	0.7565	0.7847	0.804	0.766	0.8444	AMR	NA	NA	NA	NA	NA	NA	NA	NA	NA	NA	NA	NA	NA	NA	NA	NA	0.433	-0.233076	NA	NA	NA	NA	NA	NA	NA	NA	NA	NA	NA	NA	NA	NA	NA	NA	NA	-2.31	NA	NA	NA	NA	NA	NA	NA	NA	NA	NA	NA	NA	NA	NA	NA	NA	NA	NA	.	NA	NA	NA	NA	NA	NA	NA	NA	NA	NA	NA	NA
chr22	22353348	chr22_22353348_C_G	C	G	106113000	CSQ=G	missense_variant	MODERATE	IGLV5-48	ENSG00000211647	Transcript	ENST00000390293	IG_V_gene	ENST00000390293.1:c.284C>G	ENSP00000374828.2:p.Thr95Ser	284	284	95	T/S	aCc/aGc	rs73880635	1	NA	1	NA	SNV	HGNC	HGNC:5925	YES	NA	NA	NA	P1	NA	ENSP00000374828	A0A075B6I7.47	NA	UPI0004620D49	NA	NA	tolerated(0.13)	benign(0)	NA	NA	NA	0.8051	0.8215	0.8429	0.7986	0.7813	0.7873	NA	NA	NA	NA	NA	NA	NA	NA	NA	0.7787	0.7946	0.7584	0.7972	0.7402	0.8105	0.7193	0.7384	0.7752	0.7963	0.7562	0.8429	AMR	NA	NA	NA	NA	NA	NA	NA	NA	NA	NA	NA	NA	NA	NA	NA	NA	1.366	0.004851	NA	NA	NA	NA	NA	NA	NA	NA	NA	NA	NA	NA	NA	NA	NA	NA	NA	-1.11	NA	NA	NA	NA	NA	NA	NA	NA	NA	NA	NA	NA	NA	NA	NA	NA	NA	NA	.	NA	NA	NA	NA	NA	NA	NA	NA	NA	NA	likely_benign	0.0681
chr22	22353348	chr22_22353348_C_G	C	G	106113000	G	upstream_gene_variant	MODIFIER	IGLV1-47	ENSG00000211648	Transcript	ENST00000390294	IG_V_gene	NA	NA	NA	NA	NA	NA	NA	rs73880635	1	4391	1	cds_end_NF	SNV	HGNC	HGNC:5880	YES	NA	NA	NA	P1	NA	ENSP00000374829	P01700.130	NA	UPI0001611026	NA	NA	NA	NA	NA	NA	NA	0.8051	0.8215	0.8429	0.7986	0.7813	0.7873	NA	NA	NA	NA	NA	NA	NA	NA	NA	0.7787	0.7946	0.7584	0.7972	0.7402	0.8105	0.7193	0.7384	0.7752	0.7963	0.7562	0.8429	AMR	NA	NA	NA	NA	NA	NA	NA	NA	NA	NA	NA	NA	NA	NA	NA	NA	1.366	0.004851	NA	NA	NA	NA	NA	NA	NA	NA	NA	NA	NA	NA	NA	NA	NA	NA	NA	-1.11	NA	NA	NA	NA	NA	NA	NA	NA	NA	NA	NA	NA	NA	NA	NA	NA	NA	NA	.	NA	NA	NA	NA	NA	NA	NA	NA	NA	NA	NA	NA
chr22	22353365	chr22_22353365_T_G	T	G	99489300	CSQ=G	missense_variant	MODERATE	IGLV5-48	ENSG00000211647	Transcript	ENST00000390293	IG_V_gene	ENST00000390293.1:c.301T>G	ENSP00000374828.2:p.Phe101Val	301	301	101	F/V	Ttc/Gtc	rs73880637	1	NA	1	NA	SNV	HGNC	HGNC:5925	YES	NA	NA	NA	P1	NA	ENSP00000374828	A0A075B6I7.47	NA	UPI0004620D49	NA	NA	tolerated(0.16)	benign(0)	NA	NA	NA	0.8055	0.8222	0.8429	0.7986	0.7823	0.7873	NA	NA	NA	NA	NA	NA	NA	NA	NA	0.7793	0.7953	0.7606	0.7965	0.7408	0.8122	0.7216	0.7338	0.7756	0.7983	0.7584	0.8429	AMR	NA	NA	NA	NA	NA	NA	NA	NA	NA	NA	NA	NA	NA	NA	NA	NA	1.218	-0.019449	NA	NA	NA	NA	NA	NA	NA	NA	NA	NA	NA	NA	NA	NA	NA	NA	NA	-4.44	NA	NA	NA	NA	NA	NA	NA	NA	NA	NA	NA	NA	NA	NA	NA	NA	NA	NA	.	NA	NA	NA	NA	NA	NA	NA	NA	NA	NA	likely_benign	0.0849
chr22	22353365	chr22_22353365_T_G	T	G	99489300	G	upstream_gene_variant	MODIFIER	IGLV1-47	ENSG00000211648	Transcript	ENST00000390294	IG_V_gene	NA	NA	NA	NA	NA	NA	NA	rs73880637	1	4374	1	cds_end_NF	SNV	HGNC	HGNC:5880	YES	NA	NA	NA	P1	NA	ENSP00000374829	P01700.130	NA	UPI0001611026	NA	NA	NA	NA	NA	NA	NA	0.8055	0.8222	0.8429	0.7986	0.7823	0.7873	NA	NA	NA	NA	NA	NA	NA	NA	NA	0.7793	0.7953	0.7606	0.7965	0.7408	0.8122	0.7216	0.7338	0.7756	0.7983	0.7584	0.8429	AMR	NA	NA	NA	NA	NA	NA	NA	NA	NA	NA	NA	NA	NA	NA	NA	NA	1.218	-0.019449	NA	NA	NA	NA	NA	NA	NA	NA	NA	NA	NA	NA	NA	NA	NA	NA	NA	-4.44	NA	NA	NA	NA	NA	NA	NA	NA	NA	NA	NA	NA	NA	NA	NA	NA	NA	NA	.	NA	NA	NA	NA	NA	NA	NA	NA	NA	NA	NA	NA
chr22	22353380	chr22_22353380_T_C	T	C	98816500	C	upstream_gene_variant	MODIFIER	IGLV1-47	ENSG00000211648	Transcript	ENST00000390294	IG_V_gene	NA	NA	NA	NA	NA	NA	NA	rs148013584	1	4359	1	cds_end_NF	SNV	HGNC	HGNC:5880	YES	NA	NA	NA	P1	NA	ENSP00000374829	P01700.130	NA	UPI0001611026	NA	NA	NA	NA	NA	NA	NA	NA	NA	NA	NA	NA	NA	NA	NA	NA	NA	NA	NA	NA	NA	NA	0.7892	0.8012	0.7733	0.8112	0.7529	0.8239	0.7291	0.7516	0.7869	0.805	0.7684	0.8239	gnomADg_EAS	NA	NA	NA	NA	NA	NA	NA	NA	NA	NA	NA	NA	NA	NA	NA	NA	2.237	0.115912	NA	NA	NA	NA	NA	NA	NA	NA	NA	NA	NA	NA	NA	NA	NA	NA	NA	0.164	NA	NA	NA	NA	NA	NA	NA	NA	NA	NA	NA	NA	NA	NA	NA	NA	NA	NA	.	NA	NA	NA	NA	NA	NA	NA	NA	NA	NA	NA	NA
chr22	22353380	chr22_22353380_T_C	T	C	98816500	CSQ=C	stop_lost	HIGH	IGLV5-48	ENSG00000211647	Transcript	ENST00000390293	IG_V_gene	ENST00000390293.1:c.316T>C	ENSP00000374828.2:p.Ter106GlnextTer?	316	316	106	*/Q	Tag/Cag	rs148013584	1	NA	1	NA	SNV	HGNC	HGNC:5925	YES	NA	NA	NA	P1	NA	ENSP00000374828	A0A075B6I7.47	NA	UPI0004620D49	NA	NA	NA	NA	NA	NA	NA	NA	NA	NA	NA	NA	NA	NA	NA	NA	NA	NA	NA	NA	NA	NA	0.7892	0.8012	0.7733	0.8112	0.7529	0.8239	0.7291	0.7516	0.7869	0.805	0.7684	0.8239	gnomADg_EAS	NA	NA	NA	NA	NA	NA	NA	NA	NA	NA	NA	NA	NA	NA	NA	NA	2.237	0.115912	NA	NA	NA	NA	NA	NA	NA	NA	NA	NA	NA	NA	NA	NA	NA	NA	NA	0.164	NA	NA	NA	NA	NA	NA	NA	NA	NA	NA	NA	NA	NA	NA	NA	NA	NA	NA	.	NA	NA	NA	NA	NA	NA	NA	NA	NA	NA	NA	NA
chr22	22369767	chr22_22369767_GT_G	GT	G	112951000	-	downstream_gene_variant	MODIFIER	ASH2LP2	ENSG00000237428	Transcript	ENST00000453999	processed_pseudogene	NA	NA	NA	NA	NA	NA	NA	NA	1	1999	1	NA	deletion	HGNC	HGNC:53059	YES	NA	NA	NA	NA	NA	NA	NA	NA	NA	NA	NA	NA	NA	NA	NA	NA	NA	NA	NA	NA	NA	NA	NA	NA	NA	NA	NA	NA	NA	NA	NA	NA	NA	NA	NA	NA	NA	NA	NA	NA	NA	NA	NA	NA	NA	NA	NA	NA	NA	NA	NA	NA	NA	NA	NA	NA	NA	NA	NA	NA	NA	NA	NA	NA	NA	NA	NA	NA	NA	NA	NA	NA	NA	NA	NA	NA	NA	NA	NA	NA	NA	NA	NA	NA	NA	44	15	15	34	0	0.02	0	0	IGLV7-46	NA	NA	NA	NA	.	NA	NA	NA	NA	NA	NA	NA	NA	NA	NA	NA	NA
chr22	22369767	chr22_22369767_GT_G	GT	G	112951000	-	upstream_gene_variant	MODIFIER	NA	ENSG00000232603	Transcript	ENST00000443400	unprocessed_pseudogene	NA	NA	NA	NA	NA	NA	NA	NA	1	1060	1	NA	deletion	NA	NA	YES	NA	NA	NA	NA	NA	NA	NA	NA	NA	NA	NA	NA	NA	NA	NA	NA	NA	NA	NA	NA	NA	NA	NA	NA	NA	NA	NA	NA	NA	NA	NA	NA	NA	NA	NA	NA	NA	NA	NA	NA	NA	NA	NA	NA	NA	NA	NA	NA	NA	NA	NA	NA	NA	NA	NA	NA	NA	NA	NA	NA	NA	NA	NA	NA	NA	NA	NA	NA	NA	NA	NA	NA	NA	NA	NA	NA	NA	NA	NA	NA	NA	NA	NA	NA	NA	44	15	15	34	0	0.02	0	0	IGLV7-46	NA	NA	NA	NA	.	NA	NA	NA	NA	NA	NA	NA	NA	NA	NA	NA	NA
chr22	22369767	chr22_22369767_GT_G	GT	G	112951000	CSQ=-	splice_polypyrimidine_tract_variant&intron_variant	LOW	IGLV7-46	ENSG00000211649	Transcript	ENST00000390295	IG_V_gene	ENST00000390295.3:c.47-8del	NA	NA	NA	NA	NA	NA	NA	1	NA	1	cds_end_NF	deletion	HGNC	HGNC:5930	YES	NA	NA	NA	P1	NA	ENSP00000374830	A0A075B6I9.51	NA	UPI0000F30335	NA	NA	NA	NA	NA	NA	6	NA	NA	NA	NA	NA	NA	NA	NA	NA	NA	NA	NA	NA	NA	NA	NA	NA	NA	NA	NA	NA	NA	NA	NA	NA	NA	NA	NA	NA	NA	NA	NA	NA	NA	NA	NA	NA	NA	NA	NA	NA	NA	NA	NA	NA	NA	NA	NA	NA	NA	NA	NA	NA	NA	NA	NA	NA	NA	NA	NA	NA	NA	NA	NA	NA	NA	NA	NA	NA	44	15	15	34	0	0.02	0	0	IGLV7-46	NA	NA	NA	NA	.	NA	NA	NA	NA	NA	NA	NA	NA	NA	NA	NA	NA
chr22	22918106	chr22_22918106_G_GA	G	GA	9711930	A	downstream_gene_variant	MODIFIER	IGLC5	ENSG00000254030	Transcript	ENST00000519670	IG_C_pseudogene	NA	NA	NA	NA	NA	NA	NA	rs1218193050	1	2179	1	NA	insertion	HGNC	HGNC:5859	YES	NA	NA	NA	NA	NA	NA	NA	NA	NA	NA	NA	NA	NA	NA	NA	NA	NA	NA	NA	NA	NA	NA	NA	NA	NA	NA	NA	NA	NA	NA	NA	0.09006	0.1495	0.01535	0.05952	0.07666	0.185	0.04458	0.1051	0.06519	0.09187	0.04802	0.185	gnomADg_EAS	NA	NA	NA	NA	NA	NA	NA	NA	NA	NA	NA	NA	NA	NA	NA	NA	2.297	0.122195	NA	NA	NA	NA	NA	NA	NA	NA	NA	NA	NA	NA	NA	NA	NA	NA	NA	NA	NA	NA	NA	NA	NA	NA	NA	NA	NA	NA	NA	NA	NA	NA	NA	NA	NA	NA	NA	NA	NA	NA	NA	NA	NA	NA	NA	NA	NA	NA	NA
chr22	22918106	chr22_22918106_G_GA	G	GA	9711930	A	upstream_gene_variant	MODIFIER	IGLC6	ENSG00000222037	Transcript	ENST00000410078	IG_C_pseudogene	NA	NA	NA	NA	NA	NA	NA	rs1218193050	1	1428	1	NA	insertion	HGNC	HGNC:5860	YES	NA	NA	NA	NA	NA	NA	NA	NA	NA	NA	NA	NA	NA	NA	NA	NA	NA	NA	NA	NA	NA	NA	NA	NA	NA	NA	NA	NA	NA	NA	NA	0.09006	0.1495	0.01535	0.05952	0.07666	0.185	0.04458	0.1051	0.06519	0.09187	0.04802	0.185	gnomADg_EAS	NA	NA	NA	NA	NA	NA	NA	NA	NA	NA	NA	NA	NA	NA	NA	NA	2.297	0.122195	NA	NA	NA	NA	NA	NA	NA	NA	NA	NA	NA	NA	NA	NA	NA	NA	NA	NA	NA	NA	NA	NA	NA	NA	NA	NA	NA	NA	NA	NA	NA	NA	NA	NA	NA	NA	NA	NA	NA	NA	NA	NA	NA	NA	NA	NA	NA	NA	NA
chr22	22918106	chr22_22918106_G_GA	G	GA	9711930	A	upstream_gene_variant	MODIFIER	IGLC7	ENSG00000211685	Transcript	ENST00000390331	IG_C_gene	NA	NA	NA	NA	NA	NA	NA	rs1218193050	1	4487	1	cds_start_NF	insertion	HGNC	HGNC:5861	YES	NA	NA	NA	P1	NA	ENSP00000374859	NA	A0A5H1ZRQ7.12	UPI0004620E0F	NA	NA	NA	NA	NA	NA	NA	NA	NA	NA	NA	NA	NA	NA	NA	NA	NA	NA	NA	NA	NA	NA	0.09006	0.1495	0.01535	0.05952	0.07666	0.185	0.04458	0.1051	0.06519	0.09187	0.04802	0.185	gnomADg_EAS	NA	NA	NA	NA	NA	NA	NA	NA	NA	NA	NA	NA	NA	NA	NA	NA	2.297	0.122195	NA	NA	NA	NA	NA	NA	NA	NA	NA	NA	NA	NA	NA	NA	NA	NA	NA	NA	NA	NA	NA	NA	NA	NA	NA	NA	NA	NA	NA	NA	NA	NA	NA	NA	NA	NA	NA	NA	NA	NA	NA	NA	NA	NA	NA	NA	NA	NA	NA
chr22	22918106	chr22_22918106_G_GA	G	GA	9711930	A	upstream_gene_variant	MODIFIER	IGLJ6	ENSG00000211682	Transcript	ENST00000390328	IG_J_gene	NA	NA	NA	NA	NA	NA	NA	rs1218193050	1	25	1	cds_start_NF&cds_end_NF	insertion	HGNC	HGNC:5868	YES	NA	NA	NA	P1	NA	ENSP00000419267	NA	A0A0A0MT93.25	UPI000173A2D7	NA	NA	NA	NA	NA	NA	NA	NA	NA	NA	NA	NA	NA	NA	NA	NA	NA	NA	NA	NA	NA	NA	0.09006	0.1495	0.01535	0.05952	0.07666	0.185	0.04458	0.1051	0.06519	0.09187	0.04802	0.185	gnomADg_EAS	NA	NA	NA	NA	NA	NA	NA	NA	NA	NA	NA	NA	NA	NA	NA	NA	2.297	0.122195	NA	NA	NA	NA	NA	NA	NA	NA	NA	NA	NA	NA	NA	NA	NA	NA	NA	NA	NA	NA	NA	NA	NA	NA	NA	NA	NA	NA	NA	NA	NA	NA	NA	NA	NA	NA	NA	NA	NA	NA	NA	NA	NA	NA	NA	NA	NA	NA	NA
chr22	22918106	chr22_22918106_G_GA	G	GA	9711930	A	upstream_gene_variant	MODIFIER	IGLJ7	ENSG00000211684	Transcript	ENST00000390330	IG_J_gene	NA	NA	NA	NA	NA	NA	NA	rs1218193050	1	3283	1	cds_start_NF&cds_end_NF	insertion	HGNC	HGNC:5869	YES	NA	NA	NA	P1	NA	ENSP00000419233	NA	A0A0A0MT92.22	UPI00046209D2	NA	NA	NA	NA	NA	NA	NA	NA	NA	NA	NA	NA	NA	NA	NA	NA	NA	NA	NA	NA	NA	NA	0.09006	0.1495	0.01535	0.05952	0.07666	0.185	0.04458	0.1051	0.06519	0.09187	0.04802	0.185	gnomADg_EAS	NA	NA	NA	NA	NA	NA	NA	NA	NA	NA	NA	NA	NA	NA	NA	NA	2.297	0.122195	NA	NA	NA	NA	NA	NA	NA	NA	NA	NA	NA	NA	NA	NA	NA	NA	NA	NA	NA	NA	NA	NA	NA	NA	NA	NA	NA	NA	NA	NA	NA	NA	NA	NA	NA	NA	NA	NA	NA	NA	NA	NA	NA	NA	NA	NA	NA	NA	NA
chr22	22918106	chr22_22918106_G_GA	G	GA	9711930	CSQ=A	downstream_gene_variant	MODIFIER	IGLJ5	ENSG00000211681	Transcript	ENST00000390327	IG_J_gene	NA	NA	NA	NA	NA	NA	NA	rs1218193050	1	3798	1	cds_start_NF&cds_end_NF	insertion	HGNC	HGNC:5867	YES	NA	NA	NA	P1	NA	ENSP00000418818	NA	A0A0A0MT86.23	UPI000173A2D6	NA	NA	NA	NA	NA	NA	NA	NA	NA	NA	NA	NA	NA	NA	NA	NA	NA	NA	NA	NA	NA	NA	0.09006	0.1495	0.01535	0.05952	0.07666	0.185	0.04458	0.1051	0.06519	0.09187	0.04802	0.185	gnomADg_EAS	NA	NA	NA	NA	NA	NA	NA	NA	NA	NA	NA	NA	NA	NA	NA	NA	2.297	0.122195	NA	NA	NA	NA	NA	NA	NA	NA	NA	NA	NA	NA	NA	NA	NA	NA	NA	NA	NA	NA	NA	NA	NA	NA	NA	NA	NA	NA	NA	NA	NA	NA	NA	NA	NA	NA	NA	NA	NA	NA	NA	NA	NA	NA	NA	NA	NA	NA	NA
chr2	88861557	chr2_88861557_C_G	C	G	153351000	CSQ=G	upstream_gene_variant	MODIFIER	IGKC	ENSG00000211592	Transcript	ENST00000390237	IG_C_gene	NA	NA	NA	NA	NA	NA	NA	rs113458930	1	3874	-1	cds_start_NF	SNV	HGNC	HGNC:5716	YES	NA	NA	NA	P1	NA	ENSP00000374777	NA	A0A5H1ZRQ3.12	UPI0000F30373	NA	1	NA	NA	NA	NA	NA	0.9247	0.8699	0.9251	0.9802	0.9374	0.9284	NA	NA	NA	NA	NA	NA	NA	NA	NA	0.9017	0.8641	0.9187	0.9144	0.8925	0.9758	0.9625	0.8631	0.9073	0.8869	0.9186	0.9802	EAS	NA	NA	NA	NA	NA	NA	NA	NA	NA	NA	NA	NA	NA	NA	NA	NA	0.224	-0.368486	NA	NA	NA	NA	NA	NA	NA	NA	NA	NA	NA	NA	NA	NA	NA	NA	NA	-4.05	NA	NA	NA	NA	NA	NA	NA	NA	NA	NA	NA	NA	NA	NA	NA	NA	NA	NA	G	NA	NA	NA	NA	NA	NA	NA	NA	NA	NA	NA	NA
chr2	88861557	chr2_88861557_C_G	C	G	153351000	G	downstream_gene_variant	MODIFIER	IGKJ1	ENSG00000211597	Transcript	ENST00000390242	IG_J_gene	NA	NA	NA	NA	NA	NA	NA	rs113458930	1	329	-1	cds_start_NF&cds_end_NF	SNV	HGNC	HGNC:5719	YES	NA	NA	NA	P1	NA	ENSP00000419111	A0A0A0MT89.31	NA	UPI000173A595	NA	NA	NA	NA	NA	NA	NA	0.9247	0.8699	0.9251	0.9802	0.9374	0.9284	NA	NA	NA	NA	NA	NA	NA	NA	NA	0.9017	0.8641	0.9187	0.9144	0.8925	0.9758	0.9625	0.8631	0.9073	0.8869	0.9186	0.9802	EAS	NA	NA	NA	NA	NA	NA	NA	NA	NA	NA	NA	NA	NA	NA	NA	NA	0.224	-0.368486	NA	NA	NA	NA	NA	NA	NA	NA	NA	NA	NA	NA	NA	NA	NA	NA	NA	-4.05	NA	NA	NA	NA	NA	NA	NA	NA	NA	NA	NA	NA	NA	NA	NA	NA	NA	NA	G	NA	NA	NA	NA	NA	NA	NA	NA	NA	NA	NA	NA
chr2	88861557	chr2_88861557_C_G	C	G	153351000	G	downstream_gene_variant	MODIFIER	NA	ENSG00000290104	Transcript	ENST00000702982	lncRNA	NA	NA	NA	NA	NA	NA	NA	rs113458930	1	3319	-1	NA	SNV	NA	NA	YES	NA	NA	NA	NA	NA	NA	NA	NA	NA	NA	NA	NA	NA	NA	NA	NA	0.9247	0.8699	0.9251	0.9802	0.9374	0.9284	NA	NA	NA	NA	NA	NA	NA	NA	NA	0.9017	0.8641	0.9187	0.9144	0.8925	0.9758	0.9625	0.8631	0.9073	0.8869	0.9186	0.9802	EAS	NA	NA	NA	NA	NA	NA	NA	NA	NA	NA	NA	NA	NA	NA	NA	NA	0.224	-0.368486	NA	NA	NA	NA	NA	NA	NA	NA	NA	NA	NA	NA	NA	NA	NA	NA	NA	-4.05	NA	NA	NA	NA	NA	NA	NA	NA	NA	NA	NA	NA	NA	NA	NA	NA	NA	NA	G	NA	NA	NA	NA	NA	NA	NA	NA	NA	NA	NA	NA
chr2	88861557	chr2_88861557_C_G	C	G	153351000	G	missense_variant	MODERATE	IGKJ2	ENSG00000211596	Transcript	ENST00000390241	IG_J_gene	ENST00000390241.3:c.8G>C	ENSP00000418768.1:p.Ser3Thr	7	8	3	S/T	aGt/aCt	rs113458930	1	NA	-1	cds_start_NF&cds_end_NF	SNV	HGNC	HGNC:5720	YES	NA	NA	NA	P1	NA	ENSP00000418768	NA	A0A0A0MT85.25	UPI0004620CF3	NA	NA	NA	unknown(0)	NA	NA	NA	0.9247	0.8699	0.9251	0.9802	0.9374	0.9284	NA	NA	NA	NA	NA	NA	NA	NA	NA	0.9017	0.8641	0.9187	0.9144	0.8925	0.9758	0.9625	0.8631	0.9073	0.8869	0.9186	0.9802	EAS	NA	NA	NA	NA	NA	NA	NA	NA	NA	NA	NA	NA	NA	NA	NA	NA	0.224	-0.368486	NA	NA	NA	NA	NA	NA	NA	NA	NA	NA	NA	NA	NA	NA	NA	NA	NA	-4.05	NA	NA	NA	NA	NA	NA	NA	NA	NA	NA	NA	NA	NA	NA	NA	NA	NA	NA	G	NA	NA	NA	NA	NA	NA	NA	NA	NA	NA	NA	NA
chr2	88861557	chr2_88861557_C_G	C	G	153351000	G	upstream_gene_variant	MODIFIER	IGKJ3	ENSG00000211595	Transcript	ENST00000390240	IG_J_gene	NA	NA	NA	NA	NA	NA	NA	rs113458930	1	299	-1	cds_start_NF&cds_end_NF	SNV	HGNC	HGNC:5721	YES	NA	NA	NA	P1	NA	ENSP00000419518	NA	A0A0A0MT96.28	UPI000173A593	NA	NA	NA	NA	NA	NA	NA	0.9247	0.8699	0.9251	0.9802	0.9374	0.9284	NA	NA	NA	NA	NA	NA	NA	NA	NA	0.9017	0.8641	0.9187	0.9144	0.8925	0.9758	0.9625	0.8631	0.9073	0.8869	0.9186	0.9802	EAS	NA	NA	NA	NA	NA	NA	NA	NA	NA	NA	NA	NA	NA	NA	NA	NA	0.224	-0.368486	NA	NA	NA	NA	NA	NA	NA	NA	NA	NA	NA	NA	NA	NA	NA	NA	NA	-4.05	NA	NA	NA	NA	NA	NA	NA	NA	NA	NA	NA	NA	NA	NA	NA	NA	NA	NA	G	NA	NA	NA	NA	NA	NA	NA	NA	NA	NA	NA	NA
chr2	88861557	chr2_88861557_C_G	C	G	153351000	G	upstream_gene_variant	MODIFIER	IGKJ4	ENSG00000211594	Transcript	ENST00000390239	IG_J_gene	NA	NA	NA	NA	NA	NA	NA	rs113458930	1	635	-1	cds_start_NF&cds_end_NF	SNV	HGNC	HGNC:5722	YES	NA	NA	NA	P1	NA	ENSP00000417097	NA	A0A0A0MT69.28	UPI000004330F	NA	NA	NA	NA	NA	NA	NA	0.9247	0.8699	0.9251	0.9802	0.9374	0.9284	NA	NA	NA	NA	NA	NA	NA	NA	NA	0.9017	0.8641	0.9187	0.9144	0.8925	0.9758	0.9625	0.8631	0.9073	0.8869	0.9186	0.9802	EAS	NA	NA	NA	NA	NA	NA	NA	NA	NA	NA	NA	NA	NA	NA	NA	NA	0.224	-0.368486	NA	NA	NA	NA	NA	NA	NA	NA	NA	NA	NA	NA	NA	NA	NA	NA	NA	-4.05	NA	NA	NA	NA	NA	NA	NA	NA	NA	NA	NA	NA	NA	NA	NA	NA	NA	NA	G	NA	NA	NA	NA	NA	NA	NA	NA	NA	NA	NA	NA
chr2	88861557	chr2_88861557_C_G	C	G	153351000	G	upstream_gene_variant	MODIFIER	IGKJ5	ENSG00000211593	Transcript	ENST00000390238	IG_J_gene	NA	NA	NA	NA	NA	NA	NA	rs113458930	1	952	-1	cds_start_NF&cds_end_NF	SNV	HGNC	HGNC:5723	YES	NA	NA	NA	P1	NA	ENSP00000420166	NA	A0A0A0MTA3.25	UPI000173A592	NA	NA	NA	NA	NA	NA	NA	0.9247	0.8699	0.9251	0.9802	0.9374	0.9284	NA	NA	NA	NA	NA	NA	NA	NA	NA	0.9017	0.8641	0.9187	0.9144	0.8925	0.9758	0.9625	0.8631	0.9073	0.8869	0.9186	0.9802	EAS	NA	NA	NA	NA	NA	NA	NA	NA	NA	NA	NA	NA	NA	NA	NA	NA	0.224	-0.368486	NA	NA	NA	NA	NA	NA	NA	NA	NA	NA	NA	NA	NA	NA	NA	NA	NA	-4.05	NA	NA	NA	NA	NA	NA	NA	NA	NA	NA	NA	NA	NA	NA	NA	NA	NA	NA	G	NA	NA	NA	NA	NA	NA	NA	NA	NA	NA	NA	NA
chr2	90190408	chr2_90190408_C_T	C	T	134111000	CSQ=T	missense_variant	MODERATE	IGKV1D-42	ENSG00000211633	Transcript	ENST00000390278	IG_V_gene	ENST00000390278.3:c.80C>T	ENSP00000374813.3:p.Thr27Ile	100	80	27	T/I	aCc/aTc	rs842173	1	NA	1	cds_end_NF	SNV	HGNC	HGNC:5757	YES	NA	NA	NA	P1	NA	ENSP00000374813	A0A075B6H8.48	NA	UPI00053BD5B5	NA	NA	deleterious_low_confidence(0.01)	possibly_damaging(0.534)	NA	NA	NA	0.7644	0.4675	0.8545	0.9157	0.836	0.8722	NA	NA	NA	NA	NA	NA	NA	NA	NA	0.7535	0.499	0.889	0.8438	0.859	0.9239	0.88	0.7774	0.8368	0.8035	0.8518	0.9239	gnomADg_EAS	NA	NA	NA	NA	NA	NA	NA	NA	NA	NA	NA	NA	NA	NA	NA	NA	16.75	1.65833	NA	NA	NA	NA	NA	NA	NA	NA	NA	NA	NA	NA	NA	NA	NA	NA	NA	NA	NA	NA	NA	NA	NA	NA	NA	NA	NA	NA	NA	NA	NA	NA	NA	NA	NA	NA	.	NA	NA	NA	NA	NA	NA	NA	NA	NA	NA	likely_benign	0.2504
chr2	90220982	chr2_90220982_G_T	G	T	128557000	CSQ=T	intron_variant	MODIFIER	IGKV1D-8	ENSG00000239819	Transcript	ENST00000471857	IG_V_gene	ENST00000471857.2:c.55+20G>T	NA	NA	NA	NA	NA	NA	rs842155	1	NA	1	cds_end_NF	SNV	HGNC	HGNC:5759	YES	NA	NA	NA	P1	NA	ENSP00000420285	A0A087WSZ0.53	NA	UPI00053BD5BE	NA	NA	NA	NA	NA	NA	NA	0.7592	0.4539	0.853	0.9147	0.831	0.8712	NA	NA	NA	NA	NA	NA	NA	NA	NA	0.7367	0.4548	0.8842	0.8365	0.8525	0.9113	0.8738	0.7647	0.8298	0.7825	0.8392	0.9147	EAS	NA	NA	NA	NA	NA	NA	NA	NA	NA	NA	NA	NA	NA	NA	NA	NA	1.676	0.049537	NA	NA	NA	NA	NA	NA	NA	NA	NA	NA	NA	NA	NA	NA	NA	NA	NA	NA	NA	NA	NA	NA	NA	NA	NA	NA	NA	NA	NA	NA	NA	NA	NA	NA	NA	NA	.	NA	NA	NA	NA	NA	NA	NA	NA	NA	NA	NA	NA
chr2	90221325	chr2_90221325_C_T	C	T	109736000	CSQ=T	synonymous_variant	LOW	IGKV1D-8	ENSG00000239819	Transcript	ENST00000471857	IG_V_gene	ENST00000471857.2:c.294C>T	ENSP00000420285.2:p.Ser98%3D	475	294	98	S	agC/agT	rs842157	1	NA	1	cds_end_NF	SNV	HGNC	HGNC:5759	YES	NA	NA	NA	P1	NA	ENSP00000420285	A0A087WSZ0.53	NA	UPI00053BD5BE	NA	NA	NA	NA	NA	NA	NA	0.7602	0.4523	0.8545	0.9167	0.833	0.8732	NA	NA	NA	NA	NA	NA	NA	NA	NA	0.7477	0.4786	0.889	0.8417	0.8587	0.9247	0.8788	0.7778	0.8365	0.7981	0.8518	0.9247	gnomADg_EAS	NA	NA	NA	NA	NA	NA	NA	NA	NA	NA	NA	NA	NA	NA	NA	NA	1.199	-0.022757	NA	NA	NA	NA	NA	NA	NA	NA	NA	NA	NA	NA	NA	NA	NA	NA	NA	NA	NA	NA	NA	NA	NA	NA	NA	NA	NA	NA	NA	NA	NA	NA	NA	NA	NA	NA	.	NA	NA	NA	NA	NA	NA	NA	NA	NA	NA	NA	NA
chr2	90234807	chr2_90234807_C_T	C	T	4027250	CSQ=T	upstream_gene_variant	MODIFIER	IGKV3D-7	ENSG00000228325	Transcript	ENST00000443397	IG_V_gene	NA	NA	NA	NA	NA	NA	NA	rs200473532	1	5	1	cds_end_NF	SNV	HGNC	HGNC:5829	YES	NA	NA	NA	P1	NA	ENSP00000402914	A0A0C4DH55.54	NA	UPI0000116193	NA	NA	NA	NA	NA	NA	NA	NA	NA	NA	NA	NA	NA	NA	NA	NA	NA	NA	NA	NA	NA	NA	0.02726	0.007632	0	0.03302	0.02402	0.001785	0.04162	0.01582	0.03669	0.01559	0.05058	0.05058	gnomADg_SAS	NA	NA	NA	NA	NA	NA	NA	NA	NA	NA	NA	NA	NA	NA	NA	NA	7.304	0.578725	NA	NA	NA	NA	NA	NA	NA	NA	NA	NA	NA	NA	NA	NA	NA	NA	NA	NA	NA	NA	NA	NA	NA	NA	NA	NA	NA	NA	NA	NA	NA	NA	NA	NA	NA	NA	.	NA	NA	NA	NA	NA	NA	NA	NA	NA	NA	NA	NA
chr9	133258116	chr9_133258116_G_A	G	A	13920600	A	missense_variant	MODERATE	ABO	ENSG00000175164	Transcript	ENST00000538324	protein_coding	ENST00000538324.2:c.220C>T	ENSP00000483018.1:p.Pro74Ser	245	220	74	P/S	Cca/Tca	rs512770	1	NA	-1	NA	SNV	HGNC	HGNC:79	YES	NA	NA	5	A2	NA	ENSP00000483018	NA	A0A087X009.42	UPI0004E4CBD3	NA	1	tolerated(0.06)	possibly_damaging(0.582)	NA	NA	NA	0.2736	0.2753	0.4236	0.2887	0.1948	0.2301	NA	NA	NA	NA	NA	NA	NA	NA	NA	0.2398	0.2653	0.1096	0.3766	0.248	0.2705	0.1539	0.2532	0.2076	0.2328	0.2183	0.4236	AMR	benign	NA	1	19729612&21343614&25779970&31839644&23133757&35454075&33103040&28448592&35764188&37334748&33145474	NA	NA	NA	NA	NA	NA	NA	NA	NA	NA	NA	NA	21.8	2.338	A&P	0.69333	0.5433&0.611	ENST00000611156&ENST00000538324	NA	NA	.&.	.&.	NA	NA	NA	.&.	A0A087X0C2&A0A087X009	.&YES	23056639	0.7	ClinVar:_phenotype_not_specified&E-Selectin	NA	NA	NA	NA	NA	NA	NA	NA	NA	NA	NA	NA	NA	NA	NA	NA	NA	NA	NA	G	NA	NA	NA	NA	NA	NA	NA	NA	NA	NA	NA	NA
chr9	133258141	chr9_133258141_G_A	G	A	39767900	A	intron_variant	MODIFIER	ABO	ENSG00000175164	Transcript	ENST00000538324	protein_coding	ENST00000538324.2:c.204-9C>T	NA	NA	NA	NA	NA	NA	rs4962040	1	NA	-1	NA	SNV	HGNC	HGNC:79	YES	NA	NA	5	A2	NA	ENSP00000483018	NA	A0A087X009.42	UPI0004E4CBD3	NA	1	NA	NA	NA	NA	NA	0.6877	0.798	0.6787	0.6776	0.6193	0.6258	NA	NA	NA	NA	NA	NA	NA	NA	NA	0.6697	0.7648	0.7996	0.6874	0.7252	0.6597	0.6562	0.6058	0.608	0.6461	0.6638	0.7996	gnomADg_AMI	NA	NA	NA	30168256&34202464	NA	NA	NA	NA	NA	extended_intronic_splice_region_variant	NA	NA	NA	NA	NA	NA	4.217	0.293838	NA	NA	NA	NA	NA	NA	NA	NA	NA	NA	NA	NA	NA	NA	22675575	0.7	NA	NA	NA	NA	NA	NA	NA	NA	NA	NA	NA	NA	NA	NA	NA	NA	NA	NA	NA	NA	A	NA	NA	NA	NA	NA	NA	NA	NA	NA	NA	NA	NA
chr9	133259791	chr9_133259791_C_G	C	G	18185000	G	intron_variant	MODIFIER	ABO	ENSG00000175164	Transcript	ENST00000538324	protein_coding	ENST00000538324.2:c.203+28G>C	NA	NA	NA	NA	NA	NA	rs549331	1	NA	-1	NA	SNV	HGNC	HGNC:79	YES	NA	NA	5	A2	NA	ENSP00000483018	NA	A0A087X009.42	UPI0004E4CBD3	NA	1	NA	NA	NA	NA	NA	0.3037	0.3631	0.4308	0.2966	0.2217	0.2249	NA	NA	NA	NA	NA	NA	NA	NA	NA	0.2785	0.3384	0.1031	0.3881	0.2762	0.2763	0.1781	0.2532	0.2409	0.2625	0.2147	0.4308	AMR	NA	NA	NA	21980494	NA	NA	NA	NA	NA	NA	NA	NA	NA	NA	NA	NA	4.328	0.303323	NA	NA	NA	NA	NA	NA	NA	NA	NA	NA	NA	NA	NA	NA	23056639&21980494&23381943	0.70&0.70&0.70	NA	NA	NA	NA	NA	NA	NA	NA	NA	NA	NA	NA	NA	NA	NA	NA	NA	NA	NA	NA	N	NA	NA	NA	NA	NA	NA	NA	NA	NA	NA	NA	NA
chr9	133259833	chr9_133259833_G_A	G	A	28952100	A	synonymous_variant	LOW	ABO	ENSG00000175164	Transcript	ENST00000538324	protein_coding	ENST00000538324.2:c.189C>T	ENSP00000483018.1:p.Arg63%3D	214	189	63	R	cgC/cgT	rs549443	1	NA	-1	NA	SNV	HGNC	HGNC:79	YES	NA	NA	5	A2	NA	ENSP00000483018	NA	A0A087X009.42	UPI0004E4CBD3	NA	1	NA	NA	NA	NA	NA	0.268	0.236	0.4251	0.2897	0.2217	0.2249	NA	NA	NA	NA	NA	NA	NA	NA	NA	0.2492	0.237	0.1031	0.3783	0.2758	0.2699	0.1781	0.242	0.2404	0.2438	0.2146	0.4251	AMR	NA	NA	NA	NA	NA	NA	NA	NA	NA	NA	NA	NA	NA	NA	NA	NA	0.956	-0.07032	NA	NA	NA	NA	NA	NA	NA	NA	NA	NA	NA	NA	NA	NA	NA	NA	NA	NA	NA	NA	NA	NA	NA	NA	NA	NA	NA	NA	NA	NA	NA	NA	NA	NA	NA	NA	G	NA	NA	NA	NA	NA	NA	NA	NA	NA	NA	NA	NA
chr9	133259834	chr9_133259834_C_T	C	T	28964800	T	missense_variant	MODERATE	ABO	ENSG00000175164	Transcript	ENST00000538324	protein_coding	ENST00000538324.2:c.188G>A	ENSP00000483018.1:p.Arg63His	213	188	63	R/H	cGc/cAc	rs549446	1	NA	-1	NA	SNV	HGNC	HGNC:79	YES	NA	NA	5	A2	NA	ENSP00000483018	NA	A0A087X009.42	UPI0004E4CBD3	NA	1	tolerated(0.15)	benign(0.099)	NA	NA	NA	0.2927	0.326	0.4308	0.2897	0.2217	0.226	NA	NA	NA	NA	NA	NA	NA	NA	NA	0.2698	0.3094	0.1031	0.3846	0.2755	0.2701	0.1782	0.2484	0.2406	0.2536	0.2147	0.4308	AMR	NA	NA	NA	19729612&21980494&31839644&23133757&33103040&28448592	NA	NA	NA	NA	NA	NA	NA	NA	NA	NA	NA	NA	0.01	-0.952677	B&B	0.09917	0.0828&0.0844	ENST00000611156&ENST00000538324	NA	NA	.&.	.&.	NA	NA	NA	.&.	A0A087X0C2&A0A087X009	.&YES	23056639&21980494&23381943	0.70&0.70&0.70	E-Selectin	NA	NA	NA	NA	NA	NA	NA	NA	NA	NA	NA	NA	NA	NA	NA	NA	NA	NA	NA	C	NA	NA	NA	NA	NA	NA	NA	NA	NA	NA	NA	NA
chr9	133261367	chr9_133261367_C_A	C	A	16061700	A	missense_variant	MODERATE	ABO	ENSG00000175164	Transcript	ENST00000538324	protein_coding	ENST00000538324.2:c.106G>T	ENSP00000483018.1:p.Val36Phe	131	106	36	V/F	Gtc/Ttc	rs688976	1	NA	-1	NA	SNV	HGNC	HGNC:79	YES	NA	NA	5	A2	NA	ENSP00000483018	NA	A0A087X009.42	UPI0004E4CBD3	NA	1	tolerated(0.72)	benign(0)	NA	NA	NA	NA	NA	NA	NA	NA	NA	NA	NA	NA	NA	NA	NA	NA	NA	NA	0.2698	0.3094	0.1031	0.3845	0.2759	0.2711	0.1778	0.2532	0.2406	0.2538	0.2151	0.3845	gnomADg_AMR	benign	NA	1	21980494&31839644&23133757&33103040&33145474	NA	NA	NA	NA	NA	NA	NA	NA	NA	NA	NA	NA	3.401	0.224022	B&B	0.00847	0.0548&0.0594	ENST00000611156&ENST00000538324	NA	NA	.&.	.&.	NA	NA	NA	.&.	A0A087X0C2&A0A087X009	.&YES	23056639&21980494&23381943	0.70&0.70&0.70	ClinVar:_phenotype_not_specified	NA	NA	NA	NA	NA	NA	NA	NA	NA	NA	NA	NA	NA	NA	NA	NA	NA	7.39e-05	3.016e-05	C	NA	NA	NA	NA	NA	NA	NA	NA	NA	-0.367886	NA	NA
chr3	11703070	chr3_11703070_G_GA	G	GA	24453700	A	intron_variant	MODIFIER	VGLL4	ENSG00000144560	Transcript	ENST00000426568	protein_coding	ENST00000426568.5:c.-131-24dup	NA	NA	NA	NA	NA	NA	NA	1	NA	-1	NA	insertion	HGNC	HGNC:28966	NA	NA	NA	1	NA	CCDS68343.1	ENSP00000413030	NA	A0A0A6YYI5.60	UPI000013FB70	NA	NA	NA	NA	NA	NA	-1	NA	NA	NA	NA	NA	NA	NA	NA	NA	NA	NA	NA	NA	NA	NA	NA	NA	NA	NA	NA	NA	NA	NA	NA	NA	NA	NA	NA	NA	NA	NA	NA	NA	NA	NA	NA	NA	NA	NA	NA	NA	NA	NA	NA	NA	NA	NA	NA	NA	NA	NA	NA	NA	NA	NA	NA	NA	NA	NA	NA	NA	NA	NA	NA	NA	NA	NA	NA	NA	NA	NA	NA	NA	NA	NA	NA	NA	NA	NA	NA	NA	NA	NA	NA	NA	NA	NA	0.244	NA	NA	NA	NA	NA	NA	NA
chr3	11703070	chr3_11703070_G_GA	G	GA	24453700	CSQ=A	intron_variant	MODIFIER	VGLL4	ENSG00000144560	Transcript	ENST00000273038	protein_coding	ENST00000273038.7:c.-13-24dup	NA	NA	NA	NA	NA	NA	NA	1	NA	-1	NA	insertion	HGNC	HGNC:28966	NA	NA	NA	1	NA	CCDS2606.1	ENSP00000273038	NA	A0A075B6E4.57	UPI000013FB7A	NA	NA	NA	NA	NA	NA	-1	NA	NA	NA	NA	NA	NA	NA	NA	NA	NA	NA	NA	NA	NA	NA	NA	NA	NA	NA	NA	NA	NA	NA	NA	NA	NA	NA	NA	NA	NA	NA	NA	NA	NA	NA	NA	NA	NA	NA	NA	NA	NA	NA	NA	NA	NA	NA	NA	NA	NA	NA	NA	NA	NA	NA	NA	NA	NA	NA	NA	NA	NA	NA	NA	NA	NA	NA	NA	NA	NA	NA	NA	NA	NA	NA	NA	NA	NA	NA	NA	NA	NA	NA	NA	NA	NA	NA	0.244	NA	NA	NA	NA	NA	NA	NA

### Sheet: ST7_cis_condition_exwas
Supplementary table 7: conditional statistics for cis-rare variant associations with evidence of a common cis-pQTL in Genes & Health
Conditional analyses were conducted for cis variant-protein pairs with evidence of a common cis-pQTL nearby. Associations were adjusted for the respective lead common cis-pQTL in addition to standard covariates
protein	CHROM	GENPOS	ID	ALLELE0	ALLELE1	A1FREQ	N	TEST	BETA	SE	CHISQ	LOG10P	EXTRA	sig	uniprot.wide	protein_name	hgnc.gene	gene_id	chr_gene	start_gene	end_gene	strand_gene	hpa.tissue.enhanced	hpa.cell.enhanced	hpa.secretome	hpa.biological.process	hpa.molecular.function	hpa.subsellular.location	hpa.subsellular.main.location	platform	prot_id
seq.4407.10	3	49684379	chr3_49684379_G_A	G	A	0.00876623	1540	ADD	-1.70238	0.129336	173.25	38.8407	NA	bonferroni	P26927	Hepatocyte growth factor-like protein	MST1	ENSG00000173531	3	49683947	49689501	-	Tissue enriched - liver 905.4	Cell type enhanced - Proximal_tubular_cells 42.5|Proximal_enterocytes 54|Hepatocytes 196	Secreted to blood	NA	NA	['Vesicles']	['Vesicles']	somalogic	seq.4407.10_chr3_49684379_G_A
FCGR2A_45358	1	161510947	chr1_161510947_C_T	C	T	0.00802512	1433	ADD	2.15592	0.165953	168.769	37.8619	NA	bonferroni	P12318	Low affinity immunoglobulin gamma Fc region receptor II-a	FCGR2A	ENSG00000143226	1	161505430	161524013	+	Tissue enhanced - lymphoid_tissue 116.9|placenta 130.3	Group enriched - monocytes 183.9|Hofbauer_cells 201|Kupffer_cells 179|Langerhans_cells 422.4|Macrophages 294	NA	['Immunity']	['IgG-binding protein', 'Receptor']	['Golgi apparatus', 'Plasma membrane']	['Plasma membrane']	olink	FCGR2A_45358_chr1_161510947_C_T
APIP_43374	11	34882719	chr11_34882719_A_T	A	T	0.00313808	1434	ADD	-3.00877	0.238305	159.408	35.8169	NA	bonferroni	Q96GX9	Methylthioribulose-1-phosphate dehydratase	APIP	ENSG00000149089	11	34853094	34916379	-	NA	Cell type enhanced - Distal_tubular_cells 150.6	NA	['Amino-acid biosynthesis', 'Apoptosis', 'Methionine biosynthesis']	['Lyase']	['Nucleoplasm', 'Cytosol']	['Nucleoplasm']	olink	APIP_43374_chr11_34882719_A_T
MST1_45386	3	49684379	chr3_49684379_G_A	G	A	0.00872296	1433	ADD	-1.893	0.152902	153.277	34.4773	NA	bonferroni	P26927	Hepatocyte growth factor-like protein	MST1	ENSG00000173531	3	49683947	49689501	-	Tissue enriched - liver 905.4	Cell type enhanced - Proximal_tubular_cells 42.5|Proximal_enterocytes 54|Hepatocytes 196	Secreted to blood	NA	NA	['Vesicles']	['Vesicles']	olink	MST1_45386_chr3_49684379_G_A
seq.12378.71	6	33304176	chr6_33304176_G_A	G	A	0.00974026	1540	ADD	1.84973	0.171481	116.355	26.4008	NA	bonferroni	O15533	Tapasin	TAPBP	ENSG00000231925	6	33299694	33314284	-	NA	NA	NA	NA	NA	['Nucleoli', 'Plasma membrane', 'Mitochondria']	['Nucleoli', 'Plasma membrane']	somalogic	seq.12378.71_chr6_33304176_G_A
BTD_45442	3	15644824	chr3_15644824_A_G	A	G	0.00984529	1422	ADD	-1.77986	0.172185	106.851	24.3188	NA	bonferroni	P43251	Biotinidase	BTD	ENSG00000169814	3	15601341	15722311	+	Tissue enhanced - liver 97	Cell type enhanced - Rod_photoreceptor_cells 118.2	Secreted to blood	NA	['Hydrolase']	NA	NA	olink	BTD_45442_chr3_15644824_A_G
FCAR_43704	19	54888296	chr19_54888296_T_C	T	C	0.00662483	1434	ADD	-1.84706	0.184564	100.153	22.8506	NA	bonferroni	P24071	Immunoglobulin alpha Fc receptor	FCAR	ENSG00000186431	19	54874235	54891420	+	Tissue enhanced - bone_marrow 25.9|lymphoid_tissue 13.1|lung 10.2	Group enriched - monocytes 47.3|Kupffer_cells 13.9|Macrophages 20.4	Intracellular and membrane	NA	['IgA-binding protein', 'Receptor']	['Plasma membrane']	['Plasma membrane']	olink	FCAR_43704_chr19_54888296_T_C
seq.5134.52	5	157106776	chr5_157106776_T_C	T	C	0.00714286	1540	ADD	-1.89705	0.190272	99.4047	22.6865	NA	bonferroni	Q8TDQ0	Hepatitis A virus cellular receptor 2	HAVCR2	ENSG00000135077	5	157085422	157142869	-	NA	Cell type enhanced - monocytes 49.7|Hofbauer_cells 144.9|Kupffer_cells 65.7|Langerhans_cells 77.2|Macrophages 86.7|NK-cells 134.1|Proximal_tubular_cells 57.8|Schwann_cells 92.3|granulocytes 53.6	NA	['Adaptive immunity', 'Immunity', 'Inflammatory response', 'Innate immunity']	NA	NA	NA	somalogic	seq.5134.52_chr5_157106776_T_C
seq.19267.14	16	1817194	chr16_1817194_C_A	C	A	0.00974026	1540	ADD	-1.59302	0.160011	99.1149	22.6229	NA	bonferroni	Q16775	Hydroxyacylglutathione hydrolase, mitochondrial	HAGH	ENSG00000063854	16	1795620	1827157	-	NA	Cell type enhanced - Proximal_tubular_cells 405.5	NA	NA	['Hydrolase']	NA	NA	somalogic	seq.19267.14_chr16_1817194_C_A
seq.13119.26	14	94284024	chr14_94284024_C_T	C	T	0.00454545	1540	ADD	2.29011	0.230539	98.6782	22.5272	NA	bonferroni	Q9UK55	Protein Z-dependent protease inhibitor	SERPINA10	ENSG00000140093	14	94280460	94293268	-	Tissue enriched - liver 338.3	Cell type enriched - Hepatocytes 217.4	Secreted to blood	['Blood coagulation', 'Hemostasis']	['Heparin-binding', 'Protease inhibitor', 'Serine protease inhibitor']	['Nucleoplasm', 'Cytosol']	['Nucleoplasm']	somalogic	seq.13119.26_chr14_94284024_C_T
FCRL6_43706	1	159802408	chr1_159802408_G_C	G	C	0.0083682	1434	ADD	1.67927	0.172204	95.0938	21.7409	NA	bonferroni	Q6DN72	Fc receptor-like protein 6	FCRL6	ENSG00000181036	1	159800511	159816257	+	Tissue enhanced - bone_marrow 7.8|lymphoid_tissue 12.4	Cell type enriched - NK-cells 105.4	NA	NA	['Receptor']	NA	NA	olink	FCRL6_43706_chr1_159802408_G_C
seq.4407.10	3	49687057	chr3_49687057_GAC_G	GAC	G	0.0038961	1540	ADD	-1.77686	0.184732	92.5171	21.1756	NA	bonferroni	P26927	Hepatocyte growth factor-like protein	MST1	ENSG00000173531	3	49683947	49689501	-	Tissue enriched - liver 905.4	Cell type enhanced - Proximal_tubular_cells 42.5|Proximal_enterocytes 54|Hepatocytes 196	Secreted to blood	NA	NA	['Vesicles']	['Vesicles']	somalogic	seq.4407.10_chr3_49687057_GAC_G
seq.4407.10	3	49715666	chr3_49715666_C_T	C	T	0.0038961	1540	ADD	-1.77686	0.184732	92.5171	21.1756	NA	bonferroni	P26927	Hepatocyte growth factor-like protein	MST1	ENSG00000173531	3	49683947	49689501	-	Tissue enriched - liver 905.4	Cell type enhanced - Proximal_tubular_cells 42.5|Proximal_enterocytes 54|Hepatocytes 196	Secreted to blood	NA	NA	['Vesicles']	['Vesicles']	somalogic	seq.4407.10_chr3_49715666_C_T
seq.14109.15	17	35998305	chr17_35998305_T_A	T	A	0.00779221	1540	ADD	1.43416	0.150233	91.1299	20.8711	NA	bonferroni	Q16663	C-C motif chemokine 15	CCL15	ENSG00000275718	17	35996440	36001553	-	Group enriched - intestine 80.2|liver 30.4	Cell type enhanced - Distal_enterocytes 248.6|Proximal_enterocytes 484.4|Intestinal_goblet_cells 170.4|Paneth_cells 297.1|Enteroendocrine_cells 98.2|Undifferentiated_cells 104.6	Secreted to blood	['Chemotaxis']	['Cytokine', 'Heparin-binding']	['Golgi apparatus', 'Vesicles']	['Golgi apparatus']	somalogic	seq.14109.15_chr17_35998305_T_A
seq.29138.152	1	11958568	chr1_11958568_C_T	C	T	0.00194805	1540	ADD	-3.14473	0.331663	89.9027	20.6018	NA	bonferroni	Q02809	Procollagen-lysine,2-oxoglutarate 5-dioxygenase 1	PLOD1	ENSG00000083444	1	11934205	11975538	+	NA	Cell type enriched - Extravillous_trophoblasts 263.6	Intracellular and membrane	NA	['Dioxygenase', 'Oxidoreductase']	['Nucleoplasm', 'Vesicles']	['Vesicles']	somalogic	seq.29138.152_chr1_11958568_C_T
IFI30_43832	19	18175220	chr19_18175220_C_T	C	T	0.00592748	1434	ADD	-2.0408	0.219371	86.5452	19.8646	NA	bonferroni	P13284	Gamma-interferon-inducible lysosomal thiol reductase	IFI30	ENSG00000216490	19	18173162	18178117	+	Tissue enhanced - lymphoid_tissue 688.9|lung 554.6	Group enriched - monocytes 168.5|Hofbauer_cells 205.3|Kupffer_cells 132.8|Langerhans_cells 136.5|Macrophages 255.7	Intracellular and membrane	['Immunity']	['Oxidoreductase']	['Vesicles', 'Cytosol']	['Vesicles', 'Cytosol']	olink	IFI30_43832_chr19_18175220_C_T
seq.12549.33	4	94299548	chr4_94299548_G_A	G	A	0.00844156	1540	ADD	-1.71773	0.185218	86.0089	19.7468	NA	bonferroni	O60760	Hematopoietic prostaglandin D synthase	HPGDS	ENSG00000163106	4	94298535	94342876	-	Tissue enhanced - placenta 18.1	Group enriched - Hofbauer_cells 573.4|granulocytes 1073.9	NA	['Fatty acid biosynthesis', 'Fatty acid metabolism', 'Lipid biosynthesis', 'Lipid metabolism', 'Prostaglandin biosynthesis', 'Prostaglandin metabolism']	['Isomerase', 'Transferase']	['Nucleoplasm', 'Vesicles', 'Cytosol']	['Vesicles', 'Cytosol']	somalogic	seq.12549.33_chr4_94299548_G_A
FOLR3_44661	11	72139545	chr11_72139545_G_A	G	A	0.00907188	1433	ADD	1.57588	0.17101	84.9192	19.5075	NA	bonferroni	P41439	Folate receptor gamma	FOLR3	ENSG00000110203	11	72114869	72139892	+	Tissue enriched - bone_marrow 94.5	Cell type enriched - Distal_tubular_cells 387.3	Secreted to blood	NA	['Receptor']	NA	NA	olink	FOLR3_44661_chr11_72139545_G_A
seq.9231.23	8	56964017	chr8_56964017_T_C	T	C	0.00974026	1540	ADD	-1.93365	0.209937	84.8361	19.4892	NA	bonferroni	Q9NX62	Inositol monophosphatase 3	BPNT2	ENSG00000104331	8	56957931	56993867	-	NA	NA	NA	NA	['Hydrolase']	['Nucleoplasm', 'Golgi apparatus', 'Cytosol']	['Golgi apparatus']	somalogic	seq.9231.23_chr8_56964017_T_C
seq.4763.31	4	73497670	chr4_73497670_A_T	A	T	0.00746753	1540	ADD	-1.75466	0.191621	83.8489	19.2724	NA	bonferroni	P43652	Afamin	AFM	ENSG00000079557	4	73481745	73504001	+	Tissue enriched - liver 932	Cell type enriched - Hepatocytes 294	Secreted to blood	['Protein transport', 'Transport']	NA	['Plasma membrane']	['Plasma membrane']	somalogic	seq.4763.31_chr4_73497670_A_T
seq.19267.14	16	1766380	chr16_1766380_G_A	G	A	0.00714286	1540	ADD	-1.64961	0.182737	81.4913	18.7544	NA	bonferroni	Q16775	Hydroxyacylglutathione hydrolase, mitochondrial	HAGH	ENSG00000063854	16	1795620	1827157	-	NA	Cell type enhanced - Proximal_tubular_cells 405.5	NA	NA	['Hydrolase']	NA	NA	somalogic	seq.19267.14_chr16_1766380_G_A
PVR_44884	19	44650057	chr19_44650057_G_A	G	A	0.00732729	1433	ADD	1.53668	0.170325	81.397	18.7337	NA	bonferroni	P15151	Poliovirus receptor	PVR	ENSG00000073008	19	44643798	44666162	+	NA	Cell type enhanced - Alveolar_cells_type_1 51.5	Secreted - unknown location	['Cell adhesion', 'Host-virus interaction']	['Host cell receptor for virus entry', 'Receptor']	['Nucleoplasm', 'Vesicles', 'Plasma membrane']	['Nucleoplasm', 'Vesicles', 'Plasma membrane']	olink	PVR_44884_chr19_44650057_G_A
seq.18196.8	4	73488725	chr4_73488725_G_A	G	A	0.00551948	1540	ADD	-2.04976	0.228777	80.2757	18.4873	NA	bonferroni	P43652	Afamin	AFM	ENSG00000079557	4	73481745	73504001	+	Tissue enriched - liver 932	Cell type enriched - Hepatocytes 294	Secreted to blood	['Protein transport', 'Transport']	NA	['Plasma membrane']	['Plasma membrane']	somalogic	seq.18196.8_chr4_73488725_G_A
SCN4B_44215	11	118145179	chr11_118145179_C_G	C	G	0.00383543	1434	ADD	-2.30622	0.260113	78.6095	18.121	NA	bonferroni	Q8IWT1	Sodium channel subunit beta-4	SCN4B	ENSG00000177098	11	118133377	118152888	-	Tissue enhanced - brain 32|tongue 54.6	Cell type enhanced - Adipocytes 10.1|Smooth_muscle_cells 23.5|Late_spermatids 8.7|Excitatory_neurons 17.6|Inhibitory_neurons 7.9|Sertoli_cells 19	NA	['Ion transport', 'Sodium transport', 'Transport']	['Ion channel', 'Sodium channel', 'Voltage-gated channel']	NA	NA	olink	SCN4B_44215_chr11_118145179_C_G
seq.35707.93	3	53855341	chr3_53855341_G_A	G	A	0.00941558	1540	ADD	-1.38529	0.15715	77.7055	17.9222	NA	bonferroni	Q9NRM6	Interleukin-17 receptor B	IL17RB	ENSG00000056736	3	53846568	53865794	+	Group enriched - brain 17.6|kidney 57.7|liver 32.3|cervix 17.4	Cell type enhanced - Astrocytes 45.8|Oligodendrocyte_precursor_cells 35.4|Proximal_tubular_cells 82.8	Intracellular and membrane	NA	['Receptor']	['Vesicles', 'Plasma membrane']	['Vesicles', 'Plasma membrane']	somalogic	seq.35707.93_chr3_53855341_G_A
seq.7156.2	8	33389642	chr8_33389642_T_G	T	G	0.0038961	1540	ADD	-2.13294	0.246065	75.1379	17.3576	NA	bonferroni	Q6P4F1	Alpha-(1,3)-fucosyltransferase 10	FUT10	ENSG00000172728	8	33370824	33473146	-	NA	Group enriched - Early_spermatids 247.4|Late_spermatids 296.2|Astrocytes 132.8	Intracellular and membrane	NA	['Glycosyltransferase', 'Transferase']	['Nucleoplasm', 'Endoplasmic reticulum', 'Golgi apparatus']	['Nucleoplasm', 'Endoplasmic reticulum', 'Golgi apparatus']	somalogic	seq.7156.2_chr8_33389642_T_G
seq.35707.93	3	53869961	chr3_53869961_T_C	T	C	0.00844156	1540	ADD	-1.43447	0.165733	74.914	17.3083	NA	bonferroni	Q9NRM6	Interleukin-17 receptor B	IL17RB	ENSG00000056736	3	53846568	53865794	+	Group enriched - brain 17.6|kidney 57.7|liver 32.3|cervix 17.4	Cell type enhanced - Astrocytes 45.8|Oligodendrocyte_precursor_cells 35.4|Proximal_tubular_cells 82.8	Intracellular and membrane	NA	['Receptor']	['Vesicles', 'Plasma membrane']	['Vesicles', 'Plasma membrane']	somalogic	seq.35707.93_chr3_53869961_T_C
seq.8866.53	19	45702991	chr19_45702991_C_T	C	T	0.00422078	1540	ADD	-2.16214	0.250193	74.6818	17.2572	NA	bonferroni	Q9NXS2	Glutaminyl-peptide cyclotransferase-like protein	QPCTL	ENSG00000011478	19	45692403	45703989	+	NA	Cell type enhanced - Plasma_cells 10.7|Inhibitory_neurons 6.3	NA	NA	['Acyltransferase', 'Transferase']	['Golgi apparatus']	['Golgi apparatus']	somalogic	seq.8866.53_chr19_45702991_C_T
seq.11208.15	16	5033684	chr16_5033684_C_G	C	G	0.00551948	1540	ADD	-1.83981	0.213408	74.3238	17.1785	NA	bonferroni	Q9UK23	N-acetylglucosamine-1-phosphodiester alpha-N-acetylglucosaminidase	NAGPA	ENSG00000103174	16	5024844	5034141	-	NA	Cell type enhanced - Excitatory_neurons 43	NA	NA	['Hydrolase']	NA	NA	somalogic	seq.11208.15_chr16_5033684_C_G
seq.13717.15	9	134887405	chr9_134887405_G_A	G	A	0.00649351	1540	ADD	-1.64774	0.191468	74.0609	17.1207	NA	bonferroni	Q15485	Ficolin-2	FCN2	ENSG00000160339	9	134880810	134887523	+	Tissue enriched - liver 96.6	Group enriched - Endothelial_cells 71.9|Kupffer_cells 75.4|Fibroblasts 194.2	Secreted to blood	['Complement activation lectin pathway', 'Immunity', 'Innate immunity']	NA	NA	NA	somalogic	seq.13717.15_chr9_134887405_G_A
PVR_44884	19	44649841	chr19_44649841_G_C	G	C	0.00418702	1433	ADD	1.91865	0.223312	73.819	17.0674	NA	bonferroni	P15151	Poliovirus receptor	PVR	ENSG00000073008	19	44643798	44666162	+	NA	Cell type enhanced - Alveolar_cells_type_1 51.5	Secreted - unknown location	['Cell adhesion', 'Host-virus interaction']	['Host cell receptor for virus entry', 'Receptor']	['Nucleoplasm', 'Vesicles', 'Plasma membrane']	['Nucleoplasm', 'Vesicles', 'Plasma membrane']	olink	PVR_44884_chr19_44649841_G_C
seq.3894.15	2	71075556	chr2_71075556_T_C	T	C	0.00779221	1540	ADD	-1.65915	0.193215	73.7376	17.0495	NA	bonferroni	Q9UJ70	N-acetyl-D-glucosamine kinase	NAGK	ENSG00000124357	2	71064344	71079808	+	NA	Cell type enhanced - Hofbauer_cells 196|Suprabasal_keratinocytes 200.8|Syncytiotrophoblasts 310.9	NA	NA	['Kinase', 'Transferase']	['Nucleoplasm', 'Cytosol']	['Cytosol']	somalogic	seq.3894.15_chr2_71075556_T_C
seq.9244.27	1	40089411	chr1_40089411_G_A	G	A	0.00519481	1540	ADD	-1.97699	0.230925	73.2935	16.9518	NA	bonferroni	P50897	Palmitoyl-protein thioesterase 1	PPT1	ENSG00000131238	1	40072710	40097260	-	NA	Cell type enhanced - Hofbauer_cells 282.8|Kupffer_cells 235.6|Langerhans_cells 343.4|Macrophages 231.7|Schwann_cells 213.6	Intracellular and membrane	['Sensory transduction', 'Vision']	['Hydrolase']	['Golgi apparatus', 'Vesicles']	['Golgi apparatus', 'Vesicles']	somalogic	seq.9244.27_chr1_40089411_G_A
seq.4763.31	4	73488725	chr4_73488725_G_A	G	A	0.00551948	1540	ADD	-1.89438	0.221557	73.108	16.911	NA	bonferroni	P43652	Afamin	AFM	ENSG00000079557	4	73481745	73504001	+	Tissue enriched - liver 932	Cell type enriched - Hepatocytes 294	Secreted to blood	['Protein transport', 'Transport']	NA	['Plasma membrane']	['Plasma membrane']	somalogic	seq.4763.31_chr4_73488725_G_A
MST1_45386	3	49687057	chr3_49687057_GAC_G	GAC	G	0.0038381	1433	ADD	-1.85309	0.218725	71.7788	16.6185	NA	bonferroni	P26927	Hepatocyte growth factor-like protein	MST1	ENSG00000173531	3	49683947	49689501	-	Tissue enriched - liver 905.4	Cell type enhanced - Proximal_tubular_cells 42.5|Proximal_enterocytes 54|Hepatocytes 196	Secreted to blood	NA	NA	['Vesicles']	['Vesicles']	olink	MST1_45386_chr3_49687057_GAC_G
MST1_45386	3	49715666	chr3_49715666_C_T	C	T	0.0038381	1433	ADD	-1.85309	0.218725	71.7788	16.6185	NA	bonferroni	P26927	Hepatocyte growth factor-like protein	MST1	ENSG00000173531	3	49683947	49689501	-	Tissue enriched - liver 905.4	Cell type enhanced - Proximal_tubular_cells 42.5|Proximal_enterocytes 54|Hepatocytes 196	Secreted to blood	NA	NA	['Vesicles']	['Vesicles']	olink	MST1_45386_chr3_49715666_C_T
seq.9269.7	3	15645027	chr3_15645027_C_T	C	T	0.00324675	1540	ADD	-2.38877	0.282157	71.675	16.5956	NA	bonferroni	P43251	Biotinidase	BTD	ENSG00000169814	3	15601341	15722311	+	Tissue enhanced - liver 97	Cell type enhanced - Rod_photoreceptor_cells 118.2	Secreted to blood	NA	['Hydrolase']	NA	NA	somalogic	seq.9269.7_chr3_15645027_C_T
seq.18819.21	5	123029387	chr5_123029387_TC_T	TC	T	0.00454545	1540	ADD	-1.98233	0.234409	71.5156	16.5606	NA	bonferroni	P45877	Peptidyl-prolyl cis-trans isomerase C	PPIC	ENSG00000168938	5	123023250	123036725	-	NA	Cell type enhanced - Basal_respiratory_cells 240.5	Intracellular and membrane	NA	['Isomerase', 'Rotamase']	NA	NA	somalogic	seq.18819.21_chr5_123029387_TC_T
seq.26114.34	9	133256204	chr9_133256204_C_T	C	T	0.0038961	1540	ADD	1.63633	0.193658	71.3955	16.5341	NA	bonferroni	P16442	Histo-blood group ABO system transferase|Histo-blood group B transferase	ABO	ENSG00000175164	9	133233278	133276024	-	Tissue enhanced - intestine 12.9	Cell type enhanced - Distal_enterocytes 89.9|Proximal_enterocytes 189.2|Intestinal_goblet_cells 83.7|Enteroendocrine_cells 72.7|Undifferentiated_cells 66.6	Secreted to blood	NA	NA	NA	NA	somalogic	seq.26114.34_chr9_133256204_C_T
seq.5581.28	8	17874565	chr8_17874565_T_G	T	G	0.00779221	1540	ADD	-1.47903	0.175227	71.2447	16.5009	NA	bonferroni	Q08830	Fibrinogen-like protein 1	FGL1	ENSG00000104760	8	17864380	17910365	-	Tissue enriched - liver 4058.4	Cell type enriched - Hepatocytes 7048.4	Secreted to blood	['Adaptive immunity', 'Immunity']	NA	NA	NA	somalogic	seq.5581.28_chr8_17874565_T_G
ACP6_43320	1	147654322	chr1_147654322_G_A	G	A	0.0097629	1434	ADD	-1.01549	0.121089	70.3308	16.2997	NA	bonferroni	Q9NPH0	Lysophosphatidic acid phosphatase type 6	ACP6	ENSG00000162836	1	147629652	147670524	-	NA	Cell type enhanced - Astrocytes 70.6	Intracellular and membrane	['Lipid metabolism', 'Phospholipid metabolism']	['Hydrolase']	NA	NA	olink	ACP6_43320_chr1_147654322_G_A
seq.2913.1	17	36013737	chr17_36013737_C_T	C	T	0.00714286	1540	ADD	1.66184	0.200502	68.6974	15.9401	NA	bonferroni	P55773	C-C motif chemokine 23|Ck-beta-8-1	CCL23	ENSG00000274736	17	36013056	36017972	-	NA	Cell type enhanced - Adipocytes 13.8|Endothelial_cells 93.4|Kupffer_cells 21.7|Fibroblasts 39|Paneth_cells 32.4	Secreted to blood	['Chemotaxis', 'Inflammatory response']	['Cytokine', 'Heparin-binding']	NA	NA	somalogic	seq.2913.1_chr17_36013737_C_T
HGFAC_45369	4	3444041	chr4_3444041_GCCCTGGATCCCTGTGC_G	GCCCTGGATCCCTGTGC	G	0.00662945	1433	ADD	-1.81566	0.219361	68.5094	15.8987	NA	bonferroni	Q04756	Hepatocyte growth factor activator	HGFAC	ENSG00000109758	4	3441968	3449486	+	Tissue enriched - liver 211.9	Group enriched - Early_spermatids 75.5|Late_spermatids 163.2|Hepatocytes 55.8	Secreted to blood	NA	['Hydrolase', 'Protease', 'Serine protease']	NA	NA	olink	HGFAC_45369_chr4_3444041_GCCCTGGATCCCTGTGC_G
seq.14105.5	14	94569512	chr14_94569512_C_T	C	T	0.00324675	1540	ADD	-2.16273	0.261644	68.3252	15.8581	NA	bonferroni	P29622	Kallistatin	SERPINA4	ENSG00000100665	14	94561442	94569913	+	Tissue enriched - liver 533.2	Group enriched - Exocrine_glandular_cells 103.6|Cholangiocytes 225.1|Hepatocytes 397.4	Secreted to blood	NA	['Protease inhibitor', 'Serine protease inhibitor']	['Vesicles']	['Vesicles']	somalogic	seq.14105.5_chr14_94569512_C_T
seq.3449.58	14	94569512	chr14_94569512_C_T	C	T	0.00324675	1540	ADD	-2.12245	0.259192	67.055	15.5783	NA	bonferroni	P29622	Kallistatin	SERPINA4	ENSG00000100665	14	94561442	94569913	+	Tissue enriched - liver 533.2	Group enriched - Exocrine_glandular_cells 103.6|Cholangiocytes 225.1|Hepatocytes 397.4	Secreted to blood	NA	['Protease inhibitor', 'Serine protease inhibitor']	['Vesicles']	['Vesicles']	somalogic	seq.3449.58_chr14_94569512_C_T
seq.26118.39	19	12652193	chr19_12652193_G_A	G	A	0.00649351	1540	ADD	-1.48631	0.181522	67.044	15.5759	NA	bonferroni	O00754	Lysosomal alpha-mannosidase precursor	MAN2B1	ENSG00000104774	19	12646511	12666742	-	NA	Cell type enhanced - Langerhans_cells 29|Macrophages 27|B-cells 26.3|dendritic_cells 39.2|Plasma_cells 57	Intracellular and membrane	NA	['Glycosidase', 'Hydrolase']	['Nucleoplasm', 'Vesicles']	['Nucleoplasm', 'Vesicles']	somalogic	seq.26118.39_chr19_12652193_G_A
seq.3028.36	17	36013737	chr17_36013737_C_T	C	T	0.00714286	1540	ADD	1.54547	0.188968	66.8874	15.5414	NA	bonferroni	P55773	C-C motif chemokine 23|Ck-beta-8-1	CCL23	ENSG00000274736	17	36013056	36017972	-	NA	Cell type enhanced - Adipocytes 13.8|Endothelial_cells 93.4|Kupffer_cells 21.7|Fibroblasts 39|Paneth_cells 32.4	Secreted to blood	['Chemotaxis', 'Inflammatory response']	['Cytokine', 'Heparin-binding']	NA	NA	somalogic	seq.3028.36_chr17_36013737_C_T
seq.15495.9	11	72139545	chr11_72139545_G_A	G	A	0.00844156	1540	ADD	1.52041	0.186422	66.5166	15.4597	NA	bonferroni	P41439	Folate receptor gamma	FOLR3	ENSG00000110203	11	72114869	72139892	+	Tissue enriched - bone_marrow 94.5	Cell type enriched - Distal_tubular_cells 387.3	Secreted to blood	NA	['Receptor']	NA	NA	somalogic	seq.15495.9_chr11_72139545_G_A
seq.30683.107	3	197017213	chr3_197017213_C_T	C	T	0.00876623	1540	ADD	1.35632	0.167459	65.6003	15.2578	NA	bonferroni	P08582	Melanoma-associated antigen p97	MELTF	ENSG00000163975	3	196980590	197029835	-	Tissue enhanced - salivary_gland 69.2|kidney 34.1	Cell type enhanced - Ductal_cells 28.1|Serous_glandular_cells 27.2|granulocytes 43.4	Intracellular and membrane	['Ion transport', 'Iron transport', 'Transport']	NA	NA	NA	somalogic	seq.30683.107_chr3_197017213_C_T
seq.3313.21	9	134887405	chr9_134887405_G_A	G	A	0.00649351	1540	ADD	-1.60166	0.19805	65.4023	15.2142	NA	bonferroni	Q15485	Ficolin-2	FCN2	ENSG00000160339	9	134880810	134887523	+	Tissue enriched - liver 96.6	Group enriched - Endothelial_cells 71.9|Kupffer_cells 75.4|Fibroblasts 194.2	Secreted to blood	['Complement activation lectin pathway', 'Immunity', 'Innate immunity']	NA	NA	NA	somalogic	seq.3313.21_chr9_134887405_G_A
seq.13119.26	14	94288285	chr14_94288285_C_T	C	T	0.00324675	1540	ADD	-2.16537	0.271927	63.4102	14.7751	NA	bonferroni	Q9UK55	Protein Z-dependent protease inhibitor	SERPINA10	ENSG00000140093	14	94280460	94293268	-	Tissue enriched - liver 338.3	Cell type enriched - Hepatocytes 217.4	Secreted to blood	['Blood coagulation', 'Hemostasis']	['Heparin-binding', 'Protease inhibitor', 'Serine protease inhibitor']	['Nucleoplasm', 'Cytosol']	['Nucleoplasm']	somalogic	seq.13119.26_chr14_94288285_C_T
seq.30683.107	3	197015372	chr3_197015372_C_T	C	T	0.00876623	1540	ADD	-1.30184	0.163935	63.0629	14.6985	NA	bonferroni	P08582	Melanoma-associated antigen p97	MELTF	ENSG00000163975	3	196980590	197029835	-	Tissue enhanced - salivary_gland 69.2|kidney 34.1	Cell type enhanced - Ductal_cells 28.1|Serous_glandular_cells 27.2|granulocytes 43.4	Intracellular and membrane	['Ion transport', 'Iron transport', 'Transport']	NA	NA	NA	somalogic	seq.30683.107_chr3_197015372_C_T
seq.3617.80	4	3444041	chr4_3444041_GCCCTGGATCCCTGTGC_G	GCCCTGGATCCCTGTGC	G	0.00584416	1540	ADD	-1.67394	0.210914	62.9893	14.6823	NA	bonferroni	Q04756	Hepatocyte growth factor activator	HGFAC	ENSG00000109758	4	3441968	3449486	+	Tissue enriched - liver 211.9	Group enriched - Early_spermatids 75.5|Late_spermatids 163.2|Hepatocytes 55.8	Secreted to blood	NA	['Hydrolase', 'Protease', 'Serine protease']	NA	NA	somalogic	seq.3617.80_chr4_3444041_GCCCTGGATCCCTGTGC_G
seq.10666.7	16	1362296	chr16_1362296_G_A	G	A	0.00292208	1540	ADD	-2.34961	0.299255	61.6461	14.3861	NA	bonferroni	Q9UJJ9	N-acetylglucosamine-1-phosphotransferase subunit gamma	GNPTG	ENSG00000090581	16	1351931	1365737	+	NA	NA	Intracellular and membrane	NA	NA	['Endoplasmic reticulum', 'Cytosol']	['Endoplasmic reticulum']	somalogic	seq.10666.7_chr16_1362296_G_A
seq.8866.53	19	45745243	chr19_45745243_A_G	A	G	0.00551948	1540	ADD	-1.71308	0.218453	61.4947	14.3527	NA	bonferroni	Q9NXS2	Glutaminyl-peptide cyclotransferase-like protein	QPCTL	ENSG00000011478	19	45692403	45703989	+	NA	Cell type enhanced - Plasma_cells 10.7|Inhibitory_neurons 6.3	NA	NA	['Acyltransferase', 'Transferase']	['Golgi apparatus']	['Golgi apparatus']	somalogic	seq.8866.53_chr19_45745243_A_G
seq.8866.53	19	45670604	chr19_45670604_TG_T	TG	T	0.00519481	1540	ADD	-1.75626	0.225041	60.9055	14.2227	NA	bonferroni	Q9NXS2	Glutaminyl-peptide cyclotransferase-like protein	QPCTL	ENSG00000011478	19	45692403	45703989	+	NA	Cell type enhanced - Plasma_cells 10.7|Inhibitory_neurons 6.3	NA	NA	['Acyltransferase', 'Transferase']	['Golgi apparatus']	['Golgi apparatus']	somalogic	seq.8866.53_chr19_45670604_TG_T
seq.8866.53	19	45670606	chr19_45670606_G_C	G	C	0.00519481	1540	ADD	-1.75626	0.225041	60.9055	14.2227	NA	bonferroni	Q9NXS2	Glutaminyl-peptide cyclotransferase-like protein	QPCTL	ENSG00000011478	19	45692403	45703989	+	NA	Cell type enhanced - Plasma_cells 10.7|Inhibitory_neurons 6.3	NA	NA	['Acyltransferase', 'Transferase']	['Golgi apparatus']	['Golgi apparatus']	somalogic	seq.8866.53_chr19_45670606_G_C
seq.8866.53	19	45692717	chr19_45692717_G_GT	G	GT	0.00519481	1540	ADD	-1.75626	0.225041	60.9055	14.2227	NA	bonferroni	Q9NXS2	Glutaminyl-peptide cyclotransferase-like protein	QPCTL	ENSG00000011478	19	45692403	45703989	+	NA	Cell type enhanced - Plasma_cells 10.7|Inhibitory_neurons 6.3	NA	NA	['Acyltransferase', 'Transferase']	['Golgi apparatus']	['Golgi apparatus']	somalogic	seq.8866.53_chr19_45692717_G_GT
CYTL1_45102	4	5019402	chr4_5019402_G_T	G	T	0.00563777	1419	ADD	-1.70115	0.218263	60.7471	14.1878	NA	bonferroni	Q9NRR1	Cytokine-like protein 1	CYTL1	ENSG00000170891	4	5014586	5019458	-	Tissue enhanced - placenta 44.4	Cell type enhanced - Adipocytes 16.3|Endothelial_cells 33.1|Hofbauer_cells 13.3|Microglial_cells 22.4|Erythroid_cells 91.1	Secreted in other tissues	NA	NA	['Nuclear membrane', 'Endoplasmic reticulum']	['Nuclear membrane', 'Endoplasmic reticulum']	olink	CYTL1_45102_chr4_5019402_G_T
NCR3LG1_44015	11	17368964	chr11_17368964_G_A	G	A	0.0055788	1434	ADD	1.6047	0.206318	60.4943	14.132	NA	bonferroni	Q68D85	Natural cytotoxicity triggering receptor 3 ligand 1	NCR3LG1	ENSG00000188211	11	17351800	17377341	+	Tissue enhanced - brain 6.2|parathyroid_gland 7.2	Cell type enhanced - Langerhans_cells 18.6|Excitatory_neurons 31.1|Inhibitory_neurons 28.1	NA	NA	NA	NA	NA	olink	NCR3LG1_44015_chr11_17368964_G_A
FGL1_45363	8	17874565	chr8_17874565_T_G	T	G	0.0076762	1433	ADD	-1.37179	0.176971	60.086	14.0419	NA	bonferroni	Q08830	Fibrinogen-like protein 1	FGL1	ENSG00000104760	8	17864380	17910365	-	Tissue enriched - liver 4058.4	Cell type enriched - Hepatocytes 7048.4	Secreted to blood	['Adaptive immunity', 'Immunity']	NA	NA	NA	olink	FGL1_45363_chr8_17874565_T_G
GMPR_43764	6	16295116	chr6_16295116_A_AACTC	A	AACTC	0.0055788	1434	ADD	-1.82095	0.235906	59.5822	13.9307	NA	bonferroni	P36959	GMP reductase 1	GMPR	ENSG00000137198	6	16238587	16295549	+	Tissue enhanced - skeletal_muscle 345.9|tongue 196.9	Cell type enhanced - Skeletal_myocytes 119|Melanocytes 116.8|Sertoli_cells 108.8|Erythroid_cells 92.7|Prostatic_glandular_cells 112	NA	['Purine metabolism']	['Oxidoreductase']	NA	NA	olink	GMPR_43764_chr6_16295116_A_AACTC
seq.4924.32	11	102796715	chr11_102796715_CA_C	CA	C	0.00454545	1540	ADD	-1.87842	0.244705	58.925	13.7857	NA	bonferroni	P03956	Interstitial collagenase	MMP1	ENSG00000196611	11	102789401	102798160	-	Tissue enhanced - urinary_bladder 50.4|stomach_1 46.2|gallbladder 73.2	Cell type enhanced - Pancreatic_endocrine_cells 83.2|Ductal_cells 114.5|Exocrine_glandular_cells 87|Basal_respiratory_cells 77.3|Cholangiocytes 32.4	Secreted to extracellular matrix	['Collagen degradation', 'Host-virus interaction']	['Hydrolase', 'Metalloprotease', 'Protease']	['Vesicles']	['Vesicles']	somalogic	seq.4924.32_chr11_102796715_CA_C
seq.4127.75	5	41149933	chr5_41149933_A_G	A	G	0.0025974	1540	ADD	-2.34431	0.306638	58.4492	13.6807	NA	bonferroni	P13671	Complement C5b-C6 complex|Complement component C6	C6|C6|C5	ENSG00000039537	5	41142116	41261438	-	Tissue enriched - liver 610.3	Cell type enhanced - Late_spermatids 53.2|Leydig_cells 118.1|Cholangiocytes 125.9|Hepatocytes 323.6	Secreted to blood	['Complement pathway', 'Cytolysis', 'Immunity', 'Innate immunity']	NA	NA	NA	somalogic	seq.4127.75_chr5_41149933_A_G
CCL23_44501	17	36013737	chr17_36013737_C_T	C	T	0.0076762	1433	ADD	1.51352	0.198348	58.2267	13.6315	NA	bonferroni	P55773	C-C motif chemokine 23	CCL23	ENSG00000274736	17	36013056	36017972	-	NA	Cell type enhanced - Adipocytes 13.8|Endothelial_cells 93.4|Kupffer_cells 21.7|Fibroblasts 39|Paneth_cells 32.4	Secreted to blood	['Chemotaxis', 'Inflammatory response']	['Cytokine', 'Heparin-binding']	NA	NA	olink	CCL23_44501_chr17_36013737_C_T
GMPR_43764	6	16295047	chr6_16295047_A_T	A	T	0.0041841	1434	ADD	-2.04409	0.27045	57.125	13.3883	NA	bonferroni	P36959	GMP reductase 1	GMPR	ENSG00000137198	6	16238587	16295549	+	Tissue enhanced - skeletal_muscle 345.9|tongue 196.9	Cell type enhanced - Skeletal_myocytes 119|Melanocytes 116.8|Sertoli_cells 108.8|Erythroid_cells 92.7|Prostatic_glandular_cells 112	NA	['Purine metabolism']	['Oxidoreductase']	NA	NA	olink	GMPR_43764_chr6_16295047_A_T
seq.11510.51	22	36261694	chr22_36261694_G_A	G	A	0.00844156	1540	ADD	1.17675	0.155722	57.1044	13.3838	NA	bonferroni	O14791	Apolipoprotein L1	APOL1	ENSG00000100342	22	36253071	36267530	+	Tissue enhanced - liver 174.5	Cell type enhanced - Glandular_and_luminal_cells 219.4|Basal_prostatic_cells 107.3|Hepatocytes 97.8	Secreted to blood	['Cholesterol metabolism', 'Lipid metabolism', 'Lipid transport', 'Steroid metabolism', 'Sterol metabolism', 'Transport']	NA	NA	NA	somalogic	seq.11510.51_chr22_36261694_G_A
CDA_44522	1	20604955	chr1_20604955_C_T	C	T	0.00314027	1433	ADD	-2.28955	0.303585	56.8775	13.3337	NA	bonferroni	P32320	Cytidine deaminase	CDA	ENSG00000158825	1	20589086	20618903	+	Tissue enhanced - bone_marrow 191.4|esophagus 84.6|liver 84	Cell type enhanced - monocytes 104.5|Suprabasal_keratinocytes 190.8|Distal_enterocytes 309.9|Proximal_enterocytes 117.2|Paneth_cells 145.5|Hepatocytes 135.1	NA	NA	['Hydrolase']	['Nucleoplasm']	['Nucleoplasm']	olink	CDA_44522_chr1_20604955_C_T
seq.9269.7	3	15696251	chr3_15696251_TACA_T	TACA	T	0.0038961	1540	ADD	-1.92656	0.258043	55.7418	13.0828	NA	bonferroni	P43251	Biotinidase	BTD	ENSG00000169814	3	15601341	15722311	+	Tissue enhanced - liver 97	Cell type enhanced - Rod_photoreceptor_cells 118.2	Secreted to blood	NA	['Hydrolase']	NA	NA	somalogic	seq.9269.7_chr3_15696251_TACA_T
seq.3173.49	4	75914988	chr4_75914988_G_A	G	A	0.00909091	1540	ADD	-1.20736	0.161767	55.7054	13.0748	NA	bonferroni	Q02083	N-acylethanolamine-hydrolyzing acid amidase	NAAA	ENSG00000138744	4	75913660	75941013	-	NA	Cell type enhanced - monocytes 204.2|Proximal_enterocytes 149.9|Prostatic_glandular_cells 147.2	Intracellular and membrane	['Fatty acid metabolism', 'Lipid degradation', 'Lipid metabolism']	['Hydrolase']	NA	NA	somalogic	seq.3173.49_chr4_75914988_G_A
seq.5742.14	1	147654322	chr1_147654322_G_A	G	A	0.00941558	1540	ADD	-0.904079	0.121609	55.2689	12.9783	NA	bonferroni	Q9NPH0	Lysophosphatidic acid phosphatase type 6	ACP6	ENSG00000162836	1	147629652	147670524	-	NA	Cell type enhanced - Astrocytes 70.6	Intracellular and membrane	['Lipid metabolism', 'Phospholipid metabolism']	['Hydrolase']	NA	NA	somalogic	seq.5742.14_chr1_147654322_G_A
seq.14077.6	1	27370868	chr1_27370868_C_G	C	G	0.0025974	1540	ADD	2.1036	0.283206	55.1723	12.957	NA	bonferroni	O75636	Ficolin-3	FCN3	ENSG00000142748	1	27369110	27374824	-	Group enriched - lung 702.7|liver 270.1	Group enriched - Endothelial_cells 509.8|Kupffer_cells 220.6|Fibroblasts 450.4	Secreted to blood	['Complement activation lectin pathway', 'Immunity', 'Innate immunity']	NA	NA	NA	somalogic	seq.14077.6_chr1_27370868_C_G
seq.30709.7	2	199925738	chr2_199925738_G_A	G	A	0.00519481	1540	ADD	-1.76412	0.238092	54.8991	12.8966	NA	bonferroni	Q8N8R5	Mitochondrial protein C2orf69	C2orf69	ENSG00000178074	2	199911293	199955935	+	NA	Cell type enhanced - Early_spermatids 148.5|Late_spermatids 80.1|Spermatocytes 118.7	Intracellular and membrane	['Electron transport', 'Respiratory chain', 'Transport']	NA	NA	NA	somalogic	seq.30709.7_chr2_199925738_G_A
LTK_41432	15	41512165	chr15_41512165_C_T	C	T	0.00314246	1432	ADD	-2.18272	0.294809	54.8169	12.8784	NA	bonferroni	P29376	Leukocyte tyrosine kinase receptor	LTK	ENSG00000062524	15	41503637	41513887	-	Tissue enhanced - intestine 12.8|lung 14.6|salivary_gland 11.4	Group enriched - dendritic_cells 25.2|Gastric_mucus-secreting_cells 15.9|Distal_enterocytes 28.1|Proximal_enterocytes 16.5|Intestinal_goblet_cells 9.5	NA	NA	['Kinase', 'Receptor', 'Transferase', 'Tyrosine-protein kinase']	['Vesicles']	['Vesicles']	olink	LTK_41432_chr15_41512165_C_T
seq.8385.248	4	3447441	chr4_3447441_C_T	C	T	0.00519481	1540	ADD	1.55348	0.21229	53.549	12.5982	NA	bonferroni	Q04756	Hepatocyte growth factor activator	HGFAC	ENSG00000109758	4	3441968	3449486	+	Tissue enriched - liver 211.9	Group enriched - Early_spermatids 75.5|Late_spermatids 163.2|Hepatocytes 55.8	Secreted to blood	NA	['Hydrolase', 'Protease', 'Serine protease']	NA	NA	somalogic	seq.8385.248_chr4_3447441_C_T
seq.13114.50	12	91104214	chr12_91104214_G_A	G	A	0.00487013	1540	ADD	-1.68954	0.231405	53.3078	12.5449	NA	bonferroni	P51884	Lumican	LUM	ENSG00000139329	12	91102629	91111494	-	Tissue enhanced - placenta 518.2|gallbladder 714.3	Group enriched - Smooth_muscle_cells 502.2|Endometrial_stromal_cells 974.3|Fibroblasts 1433.9|Leydig_cells 406.4	Secreted to extracellular matrix	NA	NA	NA	NA	somalogic	seq.13114.50_chr12_91104214_G_A
ADAMTSL5_44441	19	1507271	chr19_1507271_C_T	C	T	0.00523378	1433	ADD	-1.63498	0.224285	53.1405	12.5079	NA	bonferroni	Q6ZMM2	ADAMTS-like protein 5	ADAMTSL5	ENSG00000185761	19	1505022	1513604	-	Tissue enhanced - cervix 31.9	Cell type enhanced - Basal_squamous_epithelial_cells 8.9|Leydig_cells 19.9|Peritubular_cells 17.9|Proximal_enterocytes 11.3|Sertoli_cells 10.9	Secreted to extracellular matrix	NA	NA	['Golgi apparatus']	['Golgi apparatus']	olink	ADAMTSL5_44441_chr19_1507271_C_T
FCN1_45360	9	134909977	chr9_134909977_A_G	A	G	0.00209351	1433	ADD	-2.69041	0.372053	52.2908	12.32	NA	bonferroni	O00602	Ficolin-1	FCN1	ENSG00000085265	9	134903232	134917912	-	Group enriched - bone_marrow 157.1|lymphoid_tissue 86|lung 41.8	Group enriched - monocytes 1059.1|Hofbauer_cells 754.4|Kupffer_cells 531|Macrophages 490.5	Secreted to blood	['Immunity', 'Innate immunity']	NA	NA	NA	olink	FCN1_45360_chr9_134909977_A_G
seq.9297.12	19	41426222	chr19_41426222_G_A	G	A	0.00162338	1540	ADD	-2.58596	0.358727	51.9658	12.2481	NA	bonferroni	Q7Z7M8	UDP-GlcNAc:betaGal beta-1,3-N-acetylglucosaminyltransferase 8	B3GNT8	ENSG00000177191	19	41425359	41428730	-	Tissue enhanced - esophagus 43.3|intestine 19.2|vagina 18.9	Cell type enhanced - Distal_enterocytes 59.2|Proximal_enterocytes 63.8|Intestinal_goblet_cells 29.1|Paneth_cells 44.8|Alveolar_cells_type_2 51.8	Intracellular and membrane	NA	['Glycosyltransferase', 'Transferase']	NA	NA	somalogic	seq.9297.12_chr19_41426222_G_A
SERPINA4_45491	14	94569512	chr14_94569512_C_T	C	T	0.00316456	1422	ADD	-2.09176	0.291442	51.5132	12.148	NA	bonferroni	P29622	Kallistatin	SERPINA4	ENSG00000100665	14	94561442	94569913	+	Tissue enriched - liver 533.2	Group enriched - Exocrine_glandular_cells 103.6|Cholangiocytes 225.1|Hepatocytes 397.4	Secreted to blood	NA	['Protease inhibitor', 'Serine protease inhibitor']	['Vesicles']	['Vesicles']	olink	SERPINA4_45491_chr14_94569512_C_T
FCAR_43704	19	54875365	chr19_54875365_G_A	G	A	0.00348675	1434	ADD	-1.94429	0.271074	51.4453	12.133	NA	bonferroni	P24071	Immunoglobulin alpha Fc receptor	FCAR	ENSG00000186431	19	54874235	54891420	+	Tissue enhanced - bone_marrow 25.9|lymphoid_tissue 13.1|lung 10.2	Group enriched - monocytes 47.3|Kupffer_cells 13.9|Macrophages 20.4	Intracellular and membrane	NA	['IgA-binding protein', 'Receptor']	['Plasma membrane']	['Plasma membrane']	olink	FCAR_43704_chr19_54875365_G_A
seq.21548.20	22	24225573	chr22_24225573_G_A	G	A	0.00876623	1540	ADD	-1.32832	0.186061	50.9677	12.0273	NA	bonferroni	P36269	Gamma-glutamyltransferase 5	GGT5	ENSG00000099998	22	24219654	24245108	-	NA	Cell type enhanced - Endothelial_cells 47.8|Smooth_muscle_cells 87|Fibroblasts 69.3|Leydig_cells 33.4|Sertoli_cells 87|Alveolar_cells_type_2 33.9	Intracellular and membrane	['Glutathione biosynthesis', 'Leukotriene biosynthesis']	['Acyltransferase', 'Hydrolase', 'Protease', 'Transferase']	['Nucleoli fibrillar center']	['Nucleoli fibrillar center']	somalogic	seq.21548.20_chr22_24225573_G_A
seq.3449.58	14	94587767	chr14_94587767_C_T	C	T	0.00357143	1540	ADD	-1.75719	0.24663	50.7631	11.9821	NA	bonferroni	P29622	Kallistatin	SERPINA4	ENSG00000100665	14	94561442	94569913	+	Tissue enriched - liver 533.2	Group enriched - Exocrine_glandular_cells 103.6|Cholangiocytes 225.1|Hepatocytes 397.4	Secreted to blood	NA	['Protease inhibitor', 'Serine protease inhibitor']	['Vesicles']	['Vesicles']	somalogic	seq.3449.58_chr14_94587767_C_T
seq.30684.53	8	6936727	chr8_6936727_C_A	C	A	0.00974026	1540	ADD	-1.03672	0.146934	49.782	11.765	NA	bonferroni	P12838	Neutrophil defensin 4	DEFA4	ENSG00000164821	8	6935820	6938306	-	Tissue enriched - bone_marrow 2664.7	Cell type enriched - Kupffer_cells 10.7	Secreted to blood	NA	['Antibiotic', 'Antimicrobial', 'Defensin', 'Fungicide']	NA	NA	somalogic	seq.30684.53_chr8_6936727_C_A
seq.14105.5	14	94587767	chr14_94587767_C_T	C	T	0.00357143	1540	ADD	-1.75616	0.248963	49.7574	11.7595	NA	bonferroni	P29622	Kallistatin	SERPINA4	ENSG00000100665	14	94561442	94569913	+	Tissue enriched - liver 533.2	Group enriched - Exocrine_glandular_cells 103.6|Cholangiocytes 225.1|Hepatocytes 397.4	Secreted to blood	NA	['Protease inhibitor', 'Serine protease inhibitor']	['Vesicles']	['Vesicles']	somalogic	seq.14105.5_chr14_94587767_C_T
seq.8385.248	4	3444041	chr4_3444041_GCCCTGGATCCCTGTGC_G	GCCCTGGATCCCTGTGC	G	0.00584416	1540	ADD	-1.48578	0.210742	49.7061	11.7481	NA	bonferroni	Q04756	Hepatocyte growth factor activator	HGFAC	ENSG00000109758	4	3441968	3449486	+	Tissue enriched - liver 211.9	Group enriched - Early_spermatids 75.5|Late_spermatids 163.2|Hepatocytes 55.8	Secreted to blood	NA	['Hydrolase', 'Protease', 'Serine protease']	NA	NA	somalogic	seq.8385.248_chr4_3444041_GCCCTGGATCCCTGTGC_G
PRELP_44868	1	203503695	chr1_203503695_G_A	G	A	0.00558269	1433	ADD	-1.55081	0.220027	49.6779	11.7419	NA	bonferroni	P51888	Prolargin	PRELP	ENSG00000188783	1	203475806	203491352	+	NA	Group enriched - Smooth_muscle_cells 147.4|Fibroblasts 255.8|Muller_glia_cells 147.6|Leydig_cells 96.5|Peritubular_cells 199.1|Melanocytes 319.5	Secreted to extracellular matrix	NA	['Heparin-binding']	['Endoplasmic reticulum']	['Endoplasmic reticulum']	olink	PRELP_44868_chr1_203503695_G_A
seq.4437.56	14	73976011	chr14_73976011_G_A	G	A	0.00162338	1540	ADD	-2.33998	0.332291	49.5892	11.7223	NA	bonferroni	O75356	Ectonucleoside triphosphate diphosphohydrolase 5	ENTPD5	ENSG00000187097	14	73958010	74019399	-	Tissue enhanced - intestine 103.8|kidney 91.8|liver 255.6	Cell type enhanced - Distal_enterocytes 190.4|Proximal_enterocytes 79.9|Intestinal_goblet_cells 86.4|Hepatocytes 115.5|Prostatic_glandular_cells 78.6	Secreted to blood	NA	['Hydrolase']	NA	NA	somalogic	seq.4437.56_chr14_73976011_G_A
CD200R1_43482	3	112928936	chr3_112928936_T_C	T	C	0.00871688	1434	ADD	-1.07118	0.152731	49.1892	11.6337	NA	bonferroni	Q8TD46	Cell surface glycoprotein CD200 receptor 1	CD200R1	ENSG00000163606	3	112921205	112975103	-	Tissue enhanced - lymphoid_tissue 7.7	Cell type enhanced - Hofbauer_cells 29.6|Langerhans_cells 23.3|Macrophages 9|T-cells 12.2|Basal_squamous_epithelial_cells 12.6|granulocytes 24.1	Intracellular and membrane	['Host-virus interaction']	['Receptor']	['Plasma membrane']	['Plasma membrane']	olink	CD200R1_43482_chr3_112928936_T_C
seq.3364.76	9	97037311	chr9_97037311_C_T	C	T	0.00324675	1540	ADD	2.01667	0.287637	49.1565	11.6265	NA	bonferroni	O60911	Cathepsin L2	CTSV	ENSG00000136943	9	97029677	97156556	-	Tissue enriched - lymphoid_tissue 626.7	Cell type enhanced - Rod_photoreceptor_cells 93.7|Basal_respiratory_cells 67.3|Extravillous_trophoblasts 178.7|Cytotrophoblasts 135|Syncytiotrophoblasts 73.8|Sertoli_cells 149.6	Intracellular and membrane	NA	['Hydrolase', 'Protease', 'Thiol protease']	['Nucleoplasm', 'Nucleoli fibrillar center', 'Plasma membrane', 'Cytosol']	['Nucleoli fibrillar center', 'Cytosol']	somalogic	seq.3364.76_chr9_97037311_C_T
seq.14091.42	21	36146352	chr21_36146352_C_T	C	T	0.00162338	1540	ADD	-2.77168	0.396975	48.7484	11.5361	NA	bonferroni	O75828	Carbonyl reductase [NADPH] 3	CBR3	ENSG00000159231	21	36135079	36146562	+	Tissue enhanced - esophagus 54.7|salivary_gland 40.2	Cell type enhanced - Basal_respiratory_cells 106|Basal_keratinocytes 127.6|Suprabasal_keratinocytes 182.5|Basal_squamous_epithelial_cells 123.7|Squamous_epithelial_cells 235.9	NA	NA	['Oxidoreductase']	['Nucleoplasm', 'Cytosol']	['Nucleoplasm', 'Cytosol']	somalogic	seq.14091.42_chr21_36146352_C_T
seq.5509.7	4	109980901	chr4_109980901_C_T	C	T	0.00746753	1540	ADD	1.33456	0.19268	47.9737	11.3645	NA	bonferroni	P01133	Epidermal growth factor:Cytoplasmic domain|Epidermal growth factor:Extracellular domain	EGF	ENSG00000138798	4	109912883	110013766	+	Group enriched - skeletal_muscle 28.6|kidney 106.4|pancreas 86.7	Cell type enhanced - Muller_glia_cells 22.9|Skeletal_myocytes 50.7|Breast_glandular_cells 13.7|Inhibitory_neurons 10.7|Serous_glandular_cells 19.1	NA	NA	['Growth factor']	NA	NA	somalogic	seq.5509.7_chr4_109980901_C_T
seq.23380.16	14	59473093	chr14_59473093_GAAA_G	GAAA	G	0.0038961	1540	ADD	-1.93517	0.279421	47.9645	11.3625	NA	bonferroni	Q96EM0	Trans-3-hydroxy-L-proline dehydratase	L3HYPDH	ENSG00000126790	14	59460363	59484408	-	NA	Cell type enhanced - Proximal_tubular_cells 32.3	NA	NA	['Lyase']	['Vesicles']	['Vesicles']	somalogic	seq.23380.16_chr14_59473093_GAAA_G
seq.23380.16	14	59473099	chr14_59473099_A_T	A	T	0.0038961	1540	ADD	-1.93517	0.279421	47.9645	11.3625	NA	bonferroni	Q96EM0	Trans-3-hydroxy-L-proline dehydratase	L3HYPDH	ENSG00000126790	14	59460363	59484408	-	NA	Cell type enhanced - Proximal_tubular_cells 32.3	NA	NA	['Lyase']	['Vesicles']	['Vesicles']	somalogic	seq.23380.16_chr14_59473099_A_T
seq.8289.8	7	23274204	chr7_23274204_G_T	G	T	0.00324675	1540	ADD	1.96147	0.28405	47.6837	11.3003	NA	bonferroni	Q14956	Transmembrane glycoprotein NMB:Cytoplasmic domain|Transmembrane glycoprotein NMB:Extracellular domain	GPNMB	ENSG00000136235	7	23235967	23275108	+	Tissue enhanced - skin_1 565.5	Cell type enhanced - Hofbauer_cells 706.1|Macrophages 223.7|Fibroblasts 256.8|Basal_keratinocytes 243.7|Suprabasal_keratinocytes 213.8|Cardiomyocytes 250.8|Melanocytes 934.5	Intracellular and membrane	NA	NA	NA	NA	somalogic	seq.8289.8_chr7_23274204_G_T
seq.9002.36	14	94463340	chr14_94463340_T_A	T	A	0.00941558	1540	ADD	1.05576	0.153363	47.3898	11.2352	NA	bonferroni	Q86U17	Serpin A11	SERPINA11	ENSG00000186910	14	94442464	94452800	-	Tissue enriched - liver 475.6	Cell type enriched - Hepatocytes 259.5	Secreted to blood	NA	['Protease inhibitor', 'Serine protease inhibitor']	NA	NA	somalogic	seq.9002.36_chr14_94463340_T_A
seq.27179.216	5	177404030	chr5_177404030_C_A	C	A	0.00227273	1540	ADD	-1.3707	0.200607	46.6865	11.0794	NA	bonferroni	P00748	Coagulation Factor XII	F12	ENSG00000131187	5	177402133	177416583	-	Tissue enriched - liver 589.9	Cell type enriched - Hepatocytes 375.4	Secreted to blood	['Blood coagulation', 'Fibrinolysis', 'Hemostasis']	['Hydrolase', 'Protease', 'Serine protease']	NA	NA	somalogic	seq.27179.216_chr5_177404030_C_A
seq.3894.15	2	71070814	chr2_71070814_A_T	A	T	0.00487013	1540	ADD	-1.6665	0.243899	46.6866	11.0794	NA	bonferroni	Q9UJ70	N-acetyl-D-glucosamine kinase	NAGK	ENSG00000124357	2	71064344	71079808	+	NA	Cell type enhanced - Hofbauer_cells 196|Suprabasal_keratinocytes 200.8|Syncytiotrophoblasts 310.9	NA	NA	['Kinase', 'Transferase']	['Nucleoplasm', 'Cytosol']	['Cytosol']	somalogic	seq.3894.15_chr2_71070814_A_T
seq.22961.7	9	134909977	chr9_134909977_A_G	A	G	0.00194805	1540	ADD	-2.57983	0.37772	46.649	11.071	NA	bonferroni	O00602	Ficolin-1	FCN1	ENSG00000085265	9	134903232	134917912	-	Group enriched - bone_marrow 157.1|lymphoid_tissue 86|lung 41.8	Group enriched - monocytes 1059.1|Hofbauer_cells 754.4|Kupffer_cells 531|Macrophages 490.5	Secreted to blood	['Immunity', 'Innate immunity']	NA	NA	NA	somalogic	seq.22961.7_chr9_134909977_A_G
seq.7955.195	3	52784479	chr3_52784479_T_A	T	A	0.00324675	1540	ADD	-1.93352	0.283917	46.3781	11.011	NA	gw_sig	P19827	Inter-alpha-trypsin inhibitor heavy chain H1	ITIH1	ENSG00000055957	3	52777595	52792068	+	Tissue enriched - liver 1459.7	Cell type enriched - Hepatocytes 793.7	Secreted to blood	NA	['Protease inhibitor', 'Serine protease inhibitor']	['Vesicles']	['Vesicles']	somalogic	seq.7955.195_chr3_52784479_T_A
seq.8007.19	8	11850912	chr8_11850912_G_A	G	A	0.00227273	1540	ADD	2.30782	0.341382	45.7008	10.8609	NA	gw_sig	P07858	Cathepsin B	CTSB	ENSG00000164733	8	11842524	11869533	-	NA	Cell type enhanced - Hofbauer_cells 2488.5|Kupffer_cells 2037.4|Macrophages 1463.1	Secreted to blood	NA	['Hydrolase', 'Protease', 'Thiol protease']	['Nucleoli', 'Vesicles']	['Vesicles']	somalogic	seq.8007.19_chr8_11850912_G_A
PIK3IP1_45222	22	31603736	chr22_31603736_C_A	C	A	0.00493305	1419	ADD	-1.56118	0.230995	45.6774	10.8557	NA	gw_sig	Q96FE7	Phosphoinositide-3-kinase-interacting protein 1	PIK3IP1	ENSG00000100100	22	31281594	31292534	-	NA	Cell type enhanced - NK-cells 146.8|T-cells 171.6	NA	NA	NA	NA	NA	olink	PIK3IP1_45222_chr22_31603736_C_A
FCN2_45361	9	134887405	chr9_134887405_G_A	G	A	0.00732729	1433	ADD	-1.32495	0.196526	45.4524	10.8058	NA	gw_sig	Q15485	Ficolin-2	FCN2	ENSG00000160339	9	134880810	134887523	+	Tissue enriched - liver 96.6	Group enriched - Endothelial_cells 71.9|Kupffer_cells 75.4|Fibroblasts 194.2	Secreted to blood	['Complement activation lectin pathway', 'Immunity', 'Innate immunity']	NA	NA	NA	olink	FCN2_45361_chr9_134887405_G_A
SCARA5_44907	8	27907204	chr8_27907204_T_C	T	C	0.00244243	1433	ADD	2.19323	0.32739	44.8781	10.6784	NA	gw_sig	Q6ZMJ2	Scavenger receptor class A member 5	SCARA5	ENSG00000168079	8	27869883	27992673	-	Tissue enhanced - heart_muscle 87.1	Group enriched - Fibroblasts 185.6|Leydig_cells 134.7	NA	['Ion transport', 'Iron transport', 'Transport']	['Receptor']	NA	NA	olink	SCARA5_44907_chr8_27907204_T_C
PON2_44111	7	95412431	chr7_95412431_C_T	C	T	0.00348675	1434	ADD	1.66089	0.248725	44.5908	10.6147	NA	gw_sig	Q15165	Serum paraoxonase/arylesterase 2	PON2	ENSG00000105854	7	95404862	95435329	-	Tissue enhanced - brain 218.5	Cell type enhanced - Astrocytes 323.9|Extravillous_trophoblasts 353.2	Secreted to blood	NA	['Hydrolase']	NA	NA	olink	PON2_44111_chr7_95412431_C_T
seq.6617.12	1	159802408	chr1_159802408_G_C	G	C	0.00876623	1540	ADD	1.24288	0.186223	44.5439	10.6043	NA	gw_sig	Q6DN72	Fc receptor-like protein 6	FCRL6	ENSG00000181036	1	159800511	159816257	+	Tissue enhanced - bone_marrow 7.8|lymphoid_tissue 12.4	Cell type enriched - NK-cells 105.4	NA	NA	['Receptor']	NA	NA	somalogic	seq.6617.12_chr1_159802408_G_C
seq.3613.62	9	134909977	chr9_134909977_A_G	A	G	0.00194805	1540	ADD	-2.53644	0.380271	44.49	10.5923	NA	gw_sig	O00602	Ficolin-1	FCN1	ENSG00000085265	9	134903232	134917912	-	Group enriched - bone_marrow 157.1|lymphoid_tissue 86|lung 41.8	Group enriched - monocytes 1059.1|Hofbauer_cells 754.4|Kupffer_cells 531|Macrophages 490.5	Secreted to blood	['Immunity', 'Innate immunity']	NA	NA	NA	somalogic	seq.3613.62_chr9_134909977_A_G
seq.8296.117	11	108482164	chr11_108482164_C_T	C	T	0.00422078	1540	ADD	-1.76317	0.265015	44.2634	10.5421	NA	gw_sig	Q7Z4H8	KDEL motif-containing protein 2	POGLUT3	ENSG00000178202	11	108472112	108498405	-	NA	Cell type enhanced - Fibroblasts 43	Intracellular and membrane	NA	['Glycosyltransferase', 'Transferase']	['Nucleoplasm', 'Vesicles']	['Nucleoplasm']	somalogic	seq.8296.117_chr11_108482164_C_T
seq.3367.8	3	186641013	chr3_186641013_T_C	T	C	0.00454545	1540	ADD	-1.48402	0.223073	44.2571	10.5407	NA	gw_sig	Q9UGM5	Fetuin-B	FETUB	ENSG00000090512	3	186635969	186653141	+	Tissue enriched - liver 227.3	Cell type enriched - Hepatocytes 46.2	Secreted to blood	['Fertilization']	['Metalloenzyme inhibitor', 'Metalloprotease inhibitor', 'Protease inhibitor']	['Vesicles']	['Vesicles']	somalogic	seq.3367.8_chr3_186641013_T_C
seq.3340.53	5	80055920	chr5_80055920_T_G	T	G	0.00227273	1540	ADD	-2.39104	0.360553	43.9783	10.4788	NA	gw_sig	P35443	Thrombospondin-4	THBS4	ENSG00000113296	5	79991311	80083287	+	Tissue enhanced - adipose_tissue 209.2|heart_muscle 162|tongue 206.3|smooth_muscle 243.3	Cell type enhanced - Adipocytes 40.7|Smooth_muscle_cells 56.5|Early_spermatids 50.7|Fibroblasts 71.4|Oligodendrocyte_precursor_cells 56.6|Peritubular_cells 42.2|Sertoli_cells 182.2|Cone_photoreceptor_cells 52.7|Prostatic_glandular_cells 46.7	Secreted to extracellular matrix	['Cell adhesion', 'Tissue remodeling', 'Unfolded protein response']	['Growth factor', 'Mitogen']	['Vesicles']	['Vesicles']	somalogic	seq.3340.53_chr5_80055920_T_G
SAA4_45409	11	18232524	chr11_18232524_T_A	T	A	0.00209351	1433	ADD	2.43858	0.368056	43.898	10.461	NA	gw_sig	P35542	Serum amyloid A-4 protein	SAA4	ENSG00000148965	11	18231355	18236802	-	Tissue enriched - liver 1879.5	Cell type enriched - Hepatocytes 1673.3	Secreted to blood	['Acute phase']	NA	NA	NA	olink	SAA4_45409_chr11_18232524_T_A
seq.18196.8	4	73497670	chr4_73497670_A_T	A	T	0.00746753	1540	ADD	-1.30786	0.197865	43.69	10.4148	NA	gw_sig	P43652	Afamin	AFM	ENSG00000079557	4	73481745	73504001	+	Tissue enriched - liver 932	Cell type enriched - Hepatocytes 294	Secreted to blood	['Protein transport', 'Transport']	NA	['Plasma membrane']	['Plasma membrane']	somalogic	seq.18196.8_chr4_73497670_A_T
LY9_43946	1	160813755	chr1_160813755_AC_A	AC	A	0.0027894	1434	ADD	-1.86204	0.281809	43.6583	10.4078	NA	gw_sig	Q9HBG7	T-lymphocyte surface antigen Ly-9	LY9	ENSG00000122224	1	160796074	160828261	+	Tissue enhanced - bone_marrow 11.3|lymphoid_tissue 30.3|intestine 11.7	Cell type enhanced - Langerhans_cells 37.4|B-cells 242.6|dendritic_cells 61.9|Plasma_cells 84.4|T-cells 44.6	NA	['Adaptive immunity', 'Cell adhesion', 'Immunity', 'Innate immunity']	NA	['Plasma membrane', 'Centriolar satellite']	['Plasma membrane']	olink	LY9_43946_chr1_160813755_AC_A
seq.30684.53	8	6936844	chr8_6936844_G_T	G	T	0.00909091	1540	ADD	-1.00275	0.152137	43.4427	10.36	NA	gw_sig	P12838	Neutrophil defensin 4	DEFA4	ENSG00000164821	8	6935820	6938306	-	Tissue enriched - bone_marrow 2664.7	Cell type enriched - Kupffer_cells 10.7	Secreted to blood	NA	['Antibiotic', 'Antimicrobial', 'Defensin', 'Fungicide']	NA	NA	somalogic	seq.30684.53_chr8_6936844_G_T
seq.30691.102	4	15962871	chr4_15962871_C_G	C	G	0.00454545	1540	ADD	1.4408	0.218768	43.3751	10.345	NA	gw_sig	Q9BYJ0	Fibroblast growth factor-binding protein 2	FGFBP2	ENSG00000137441	4	15960245	15969309	-	Tissue enhanced - adipose_tissue 28.1|bone_marrow 53.7	Cell type enriched - NK-cells 1186.6	Secreted to blood	NA	['Growth factor binding']	NA	NA	somalogic	seq.30691.102_chr4_15962871_C_G
ADA_43326	20	44622634	chr20_44622634_A_G	A	G	0.00174338	1434	ADD	-2.60134	0.396347	43.0768	10.2787	NA	gw_sig	P00813	Adenosine deaminase	ADA	ENSG00000196839	20	44584896	44652252	-	Group enriched - lymphoid_tissue 238.9|intestine 468.5	Cell type enhanced - monocytes 104.5|dendritic_cells 107.6|Extravillous_trophoblasts 152.2	NA	['Cell adhesion', 'Nucleotide metabolism']	['Hydrolase']	['Plasma membrane', 'Cytosol']	['Plasma membrane']	olink	ADA_43326_chr20_44622634_A_G
THBS2_45277	6	169237646	chr6_169237646_G_C	G	C	0.00599013	1419	ADD	1.48432	0.228168	42.3203	10.1108	NA	gw_sig	P35442	Thrombospondin-2	THBS2	ENSG00000186340	6	169215780	169254050	-	NA	Cell type enhanced - Smooth_muscle_cells 41.6|Langerhans_cells 48.4|Pancreatic_endocrine_cells 47.5|Endometrial_stromal_cells 67.9|Fibroblasts 125.1|Oligodendrocyte_precursor_cells 38.2|Basal_keratinocytes 40.9|Oligodendrocytes 51.9	Secreted to extracellular matrix	['Cell adhesion']	['Heparin-binding']	['Nuclear speckles', 'Plasma membrane', 'Cytosol']	['Plasma membrane']	olink	THBS2_45277_chr6_169237646_G_C
seq.34708.62	6	36959298	chr6_36959298_G_T	G	T	0.00292208	1540	ADD	-1.94618	0.300399	41.9729	10.0336	NA	gw_sig	Q6UXB8	prostate secretory protein binding protein	PI16	ENSG00000164530	6	36948263	36964837	+	Tissue enhanced - heart_muscle 123.5|cervix 135.5|vagina 123.4	Group enriched - Fibroblasts 179.7|Leydig_cells 199.8|Peritubular_cells 141.8|Oligodendrocytes 62.7	Secreted to blood	NA	['Protease inhibitor']	NA	NA	somalogic	seq.34708.62_chr6_36959298_G_T
seq.19241.31	12	7128728	chr12_7128728_GTTC_G	GTTC	G	0.00681818	1540	ADD	-1.30817	0.202043	41.9222	10.0224	NA	gw_sig	P82980	Retinol-binding protein 5	RBP5	ENSG00000139194	12	7115736	7128889	-	Tissue enhanced - kidney 431.4|liver 316.3	Cell type enriched - Proximal_tubular_cells 2947.6	NA	['Transport']	NA	['Golgi apparatus', 'Vesicles']	['Golgi apparatus']	somalogic	seq.19241.31_chr12_7128728_GTTC_G
IL17RB_43846	3	53852083	chr3_53852083_A_T	A	T	0.0083682	1434	ADD	-1.02974	0.160208	41.3131	9.88708	NA	gw_sig	Q9NRM6	Interleukin-17 receptor B	IL17RB	ENSG00000056736	3	53846568	53865794	+	Group enriched - brain 17.6|kidney 57.7|liver 32.3|cervix 17.4	Cell type enhanced - Astrocytes 45.8|Oligodendrocyte_precursor_cells 35.4|Proximal_tubular_cells 82.8	Intracellular and membrane	NA	['Receptor']	['Vesicles', 'Plasma membrane']	['Vesicles', 'Plasma membrane']	olink	IL17RB_43846_chr3_53852083_A_T
IL17RB_43846	3	53858803	chr3_53858803_T_C	T	C	0.00592748	1434	ADD	1.22448	0.190565	41.2876	9.8814	NA	gw_sig	Q9NRM6	Interleukin-17 receptor B	IL17RB	ENSG00000056736	3	53846568	53865794	+	Group enriched - brain 17.6|kidney 57.7|liver 32.3|cervix 17.4	Cell type enhanced - Astrocytes 45.8|Oligodendrocyte_precursor_cells 35.4|Proximal_tubular_cells 82.8	Intracellular and membrane	NA	['Receptor']	['Vesicles', 'Plasma membrane']	['Vesicles', 'Plasma membrane']	olink	IL17RB_43846_chr3_53858803_T_C
seq.3367.8	3	186646287	chr3_186646287_A_C	A	C	0.00422078	1540	ADD	-1.47674	0.230545	41.0297	9.8241	NA	gw_sig	Q9UGM5	Fetuin-B	FETUB	ENSG00000090512	3	186635969	186653141	+	Tissue enriched - liver 227.3	Cell type enriched - Hepatocytes 46.2	Secreted to blood	['Fertilization']	['Metalloenzyme inhibitor', 'Metalloprotease inhibitor', 'Protease inhibitor']	['Vesicles']	['Vesicles']	somalogic	seq.3367.8_chr3_186646287_A_C
seq.3484.60	1	230704252	chr1_230704252_T_TGGC	T	TGGC	0.00162338	1540	ADD	-2.5886	0.408055	40.2432	9.64929	NA	gw_sig	P01019	Angiotensinogen	AGT	ENSG00000135744	1	230690776	230745576	-	Tissue enriched - liver 1563.6	Group enriched - Cholangiocytes 984.4|Hepatocytes 1899.1	Secreted to blood	NA	['Vasoactive', 'Vasoconstrictor']	NA	NA	somalogic	seq.3484.60_chr1_230704252_T_TGGC
seq.3484.60	1	230755333	chr1_230755333_C_T	C	T	0.00162338	1540	ADD	-2.5886	0.408055	40.2432	9.64929	NA	gw_sig	P01019	Angiotensinogen	AGT	ENSG00000135744	1	230690776	230745576	-	Tissue enriched - liver 1563.6	Group enriched - Cholangiocytes 984.4|Hepatocytes 1899.1	Secreted to blood	NA	['Vasoactive', 'Vasoconstrictor']	NA	NA	somalogic	seq.3484.60_chr1_230755333_C_T
seq.21766.50	17	80217118	chr17_80217118_G_A	G	A	0.00487013	1540	ADD	1.38362	0.218468	40.1102	9.61974	NA	gw_sig	P51688	N-sulphoglucosamine sulphohydrolase	SGSH	ENSG00000181523	17	80206716	80220923	-	NA	Cell type enhanced - Syncytiotrophoblasts 28.5	Intracellular and membrane	NA	['Hydrolase']	NA	NA	somalogic	seq.21766.50_chr17_80217118_G_A
seq.10924.258	17	4156939	chr17_4156939_G_A	G	A	0.00194805	1540	ADD	-2.44857	0.386689	40.096	9.61658	NA	gw_sig	Q8WUJ1	Neuferricin	CYB5D2	ENSG00000167740	17	4143168	4187310	+	NA	Cell type enhanced - Spermatocytes 113.5	Secreted to blood	['Neurogenesis']	NA	['Endoplasmic reticulum', 'Plasma membrane']	['Endoplasmic reticulum', 'Plasma membrane']	somalogic	seq.10924.258_chr17_4156939_G_A
VCAN_45012	5	83537646	chr5_83537646_C_T	C	T	0.00174459	1433	ADD	2.54679	0.402753	39.9862	9.59216	NA	gw_sig	P13611	Versican core protein	VCAN	ENSG00000038427	5	83471618	83582303	+	Tissue enhanced - lymphoid_tissue 72.9|placenta 71.1	Cell type enhanced - Glandular_and_luminal_cells 293.1|Kupffer_cells 545.7|Macrophages 552.5|Endometrial_stromal_cells 953.3|Fibroblasts 344.3|Oligodendrocyte_precursor_cells 1543.3	Secreted to blood	NA	NA	['Vesicles']	['Vesicles']	olink	VCAN_45012_chr5_83537646_C_T
seq.3376.49	3	57114776	chr3_57114776_C_T	C	T	0.00519481	1540	ADD	1.28627	0.203624	39.9026	9.57358	NA	gw_sig	Q8NFM7	Interleukin-17 receptor D	IL17RD	ENSG00000144730	3	57089982	57170306	-	NA	Cell type enhanced - Early_spermatids 14.5|Late_spermatids 22.4|Peritubular_cells 23.9|Microglial_cells 14.3|Breast_myoepithelial_cells 15.5	NA	NA	['Receptor']	['Nucleoplasm', 'Golgi apparatus']	['Golgi apparatus']	somalogic	seq.3376.49_chr3_57114776_C_T
SAMD9L_44205	7	93102273	chr7_93102273_A_G	A	G	0.00941423	1434	ADD	-1.15286	0.182666	39.8321	9.55791	NA	gw_sig	Q8IVG5	Sterile alpha motif domain-containing protein 9-like	SAMD9L	ENSG00000177409	7	93130056	93148385	-	Tissue enhanced - lymphoid_tissue 35.2	Cell type enhanced - NK-cells 60.4|Paneth_cells 62.1	NA	NA	NA	['Cytosol']	['Cytosol']	olink	SAMD9L_44205_chr7_93102273_A_G
SAMD9L_44205	7	93135106	chr7_93135106_A_G	A	G	0.00941423	1434	ADD	-1.15286	0.182666	39.8321	9.55791	NA	gw_sig	Q8IVG5	Sterile alpha motif domain-containing protein 9-like	SAMD9L	ENSG00000177409	7	93130056	93148385	-	Tissue enhanced - lymphoid_tissue 35.2	Cell type enhanced - NK-cells 60.4|Paneth_cells 62.1	NA	NA	NA	['Cytosol']	['Cytosol']	olink	SAMD9L_44205_chr7_93135106_A_G
FAM3B_43700	21	41323036	chr21_41323036_C_T	C	T	0.0069735	1434	ADD	-1.22127	0.194103	39.5877	9.50355	NA	gw_sig	P58499	Protein FAM3B	FAM3B	ENSG00000183844	21	41304212	41357727	+	Tissue enhanced - intestine 138.6|salivary_gland 116|stomach_1 111.8|pancreas 206.1	Cell type enhanced - Exocrine_glandular_cells 293.7|Serous_glandular_cells 260.6|Proximal_enterocytes 846.1|Cytotrophoblasts 311.2	Secreted to blood	['Apoptosis']	['Cytokine']	['Vesicles']	['Vesicles']	olink	FAM3B_43700_chr21_41323036_C_T
seq.8351.17	19	687022	chr19_687022_A_G	A	G	0.00422078	1540	ADD	-1.60384	0.255402	39.4345	9.46948	NA	gw_sig	Q6UWY2	Serine protease 57	PRSS57	ENSG00000185198	19	685546	695498	-	Tissue enriched - bone_marrow 163.1	Cell type enriched - Erythroid_cells 69.2	Secreted to blood	NA	['Heparin-binding', 'Hydrolase', 'Protease', 'Serine protease']	NA	NA	somalogic	seq.8351.17_chr19_687022_A_G
NAGPA_44801	16	5033684	chr16_5033684_C_G	C	G	0.00593161	1433	ADD	-1.34273	0.213864	39.4185	9.46593	NA	gw_sig	Q9UK23	N-acetylglucosamine-1-phosphodiester alpha-N-acetylglucosaminidase	NAGPA	ENSG00000103174	16	5024844	5034141	-	NA	Cell type enhanced - Excitatory_neurons 43	NA	NA	['Hydrolase']	NA	NA	olink	NAGPA_44801_chr16_5033684_C_G
NAGK_44007	2	71075556	chr2_71075556_T_C	T	C	0.00732218	1434	ADD	-1.33278	0.212788	39.2304	9.42409	NA	gw_sig	Q9UJ70	N-acetyl-D-glucosamine kinase	NAGK	ENSG00000124357	2	71064344	71079808	+	NA	Cell type enhanced - Hofbauer_cells 196|Suprabasal_keratinocytes 200.8|Syncytiotrophoblasts 310.9	NA	NA	['Kinase', 'Transferase']	['Nucleoplasm', 'Cytosol']	['Cytosol']	olink	NAGK_44007_chr2_71075556_T_C
SERPINA4_45491	14	94587767	chr14_94587767_C_T	C	T	0.00351617	1422	ADD	-1.72473	0.276323	38.9592	9.36376	NA	gw_sig	P29622	Kallistatin	SERPINA4	ENSG00000100665	14	94561442	94569913	+	Tissue enriched - liver 533.2	Group enriched - Exocrine_glandular_cells 103.6|Cholangiocytes 225.1|Hepatocytes 397.4	Secreted to blood	NA	['Protease inhibitor', 'Serine protease inhibitor']	['Vesicles']	['Vesicles']	olink	SERPINA4_45491_chr14_94587767_C_T
seq.11377.19	4	99428512	chr4_99428512_CCTT_C	CCTT	C	0.0038961	1540	ADD	-1.58233	0.253782	38.8755	9.34513	NA	gw_sig	P40394	Alcohol dehydrogenase class 4 mu/sigma chain	ADH7	ENSG00000196344	4	99412261	99435510	-	Tissue enriched - esophagus 194.1	Cell type enhanced - Club_cells 53.1|Basal_respiratory_cells 76.9|Basal_keratinocytes 113.2|Suprabasal_keratinocytes 202.2|Basal_squamous_epithelial_cells 58.3|Squamous_epithelial_cells 235.2	NA	['Lipid metabolism']	['Oxidoreductase']	['Plasma membrane', 'Cytosol']	['Plasma membrane', 'Cytosol']	somalogic	seq.11377.19_chr4_99428512_CCTT_C
ABI3BP_43314	3	100926372	chr3_100926372_A_G	A	G	0.0027894	1434	ADD	-1.91122	0.306891	38.784	9.32478	NA	gw_sig	Q7Z7G0	Target of Nesh-SH3	ABI3BP	ENSG00000154175	3	100749156	100993515	-	NA	Cell type enhanced - Fibroblasts 211.2|Muller_glia_cells 78.9|Leydig_cells 97.9	Secreted in other tissues	NA	NA	NA	NA	olink	ABI3BP_43314_chr3_100926372_A_G
ABI3BP_43314	3	100926415	chr3_100926415_C_T	C	T	0.0027894	1434	ADD	-1.91122	0.306891	38.784	9.32478	NA	gw_sig	Q7Z7G0	Target of Nesh-SH3	ABI3BP	ENSG00000154175	3	100749156	100993515	-	NA	Cell type enhanced - Fibroblasts 211.2|Muller_glia_cells 78.9|Leydig_cells 97.9	Secreted in other tissues	NA	NA	NA	NA	olink	ABI3BP_43314_chr3_100926415_C_T
seq.8296.117	11	108486410	chr11_108486410_G_A	G	A	0.0025974	1540	ADD	-1.86928	0.300676	38.6499	9.29495	NA	gw_sig	Q7Z4H8	KDEL motif-containing protein 2	POGLUT3	ENSG00000178202	11	108472112	108498405	-	NA	Cell type enhanced - Fibroblasts 43	Intracellular and membrane	NA	['Glycosyltransferase', 'Transferase']	['Nucleoplasm', 'Vesicles']	['Nucleoplasm']	somalogic	seq.8296.117_chr11_108486410_G_A
ICAM3_45147	19	10338789	chr19_10338789_C_A	C	A	0.00704722	1419	ADD	-1.27892	0.206252	38.4497	9.2504	NA	gw_sig	P32942	Intercellular adhesion molecule 3	ICAM3	ENSG00000076662	19	10333776	10339661	-	Tissue enhanced - bone_marrow 175.2|lymphoid_tissue 76.1	Cell type enhanced - monocytes 235.7|B-cells 144.5|NK-cells 242.4|Plasma_cells 174.7|T-cells 176.5|Hepatocytes 174.9	NA	['Cell adhesion', 'Phagocytosis']	NA	['Nucleoplasm', 'Nuclear membrane', 'Mitochondria']	['Mitochondria']	olink	ICAM3_45147_chr19_10338789_C_A
seq.3580.25	14	94381048	chr14_94381048_C_T	C	T	0.00227273	1540	ADD	2.1713	0.351064	38.2532	9.20667	NA	gw_sig	P01009	Alpha-1-antitrypsin	SERPINA1	ENSG00000197249	14	94376747	94390693	-	Tissue enriched - liver 33156.1	Cell type enriched - Hepatocytes 38353.1	Secreted to blood	['Acute phase', 'Blood coagulation', 'Hemostasis']	['Protease inhibitor', 'Serine protease inhibitor']	['Vesicles']	['Vesicles']	somalogic	seq.3580.25_chr14_94381048_C_T
seq.5080.131	7	23274204	chr7_23274204_G_T	G	T	0.00324675	1540	ADD	1.78769	0.289182	38.2158	9.19833	NA	gw_sig	Q14956	Transmembrane glycoprotein NMB:Cytoplasmic domain|Transmembrane glycoprotein NMB:Extracellular domain	GPNMB	ENSG00000136235	7	23235967	23275108	+	Tissue enhanced - skin_1 565.5	Cell type enhanced - Hofbauer_cells 706.1|Macrophages 223.7|Fibroblasts 256.8|Basal_keratinocytes 243.7|Suprabasal_keratinocytes 213.8|Cardiomyocytes 250.8|Melanocytes 934.5	Intracellular and membrane	NA	NA	NA	NA	somalogic	seq.5080.131_chr7_23274204_G_T
seq.8240.207	7	23274204	chr7_23274204_G_T	G	T	0.00324675	1540	ADD	1.80623	0.293667	37.8297	9.1124	NA	gw_sig	Q14956	Transmembrane glycoprotein NMB:Cytoplasmic domain|Transmembrane glycoprotein NMB:Extracellular domain	GPNMB	ENSG00000136235	7	23235967	23275108	+	Tissue enhanced - skin_1 565.5	Cell type enhanced - Hofbauer_cells 706.1|Macrophages 223.7|Fibroblasts 256.8|Basal_keratinocytes 243.7|Suprabasal_keratinocytes 213.8|Cardiomyocytes 250.8|Melanocytes 934.5	Intracellular and membrane	NA	NA	NA	NA	somalogic	seq.8240.207_chr7_23274204_G_T
seq.8007.19	8	11756974	chr8_11756974_C_T	C	T	0.0025974	1540	ADD	1.96156	0.319736	37.6374	9.06959	NA	gw_sig	P07858	Cathepsin B	CTSB	ENSG00000164733	8	11842524	11869533	-	NA	Cell type enhanced - Hofbauer_cells 2488.5|Kupffer_cells 2037.4|Macrophages 1463.1	Secreted to blood	NA	['Hydrolase', 'Protease', 'Thiol protease']	['Nucleoli', 'Vesicles']	['Vesicles']	somalogic	seq.8007.19_chr8_11756974_C_T
seq.9348.1	12	7102090	chr12_7102090_G_C	G	C	0.00227273	1540	ADD	-2.05487	0.335743	37.4587	9.0298	NA	gw_sig	Q9NZP8	Complement C1r subcomponent-like protein	C1RL	ENSG00000139178	12	7089587	7109238	-	Tissue enhanced - liver 138.4	Cell type enhanced - Hepatocytes 110.8	Secreted to blood	['Complement pathway', 'Immunity', 'Innate immunity']	['Hydrolase', 'Protease', 'Serine protease']	NA	NA	somalogic	seq.9348.1_chr12_7102090_G_C
seq.3367.8	3	186642466	chr3_186642466_T_A	T	A	0.00227273	1540	ADD	-2.057	0.336594	37.3469	9.00491	NA	gw_sig	Q9UGM5	Fetuin-B	FETUB	ENSG00000090512	3	186635969	186653141	+	Tissue enriched - liver 227.3	Cell type enriched - Hepatocytes 46.2	Secreted to blood	['Fertilization']	['Metalloenzyme inhibitor', 'Metalloprotease inhibitor', 'Protease inhibitor']	['Vesicles']	['Vesicles']	somalogic	seq.3367.8_chr3_186642466_T_A
PIK3IP1_45222	22	31561349	chr22_31561349_A_G	A	G	0.00422833	1419	ADD	-1.55524	0.255054	37.1818	8.96812	NA	gw_sig	Q96FE7	Phosphoinositide-3-kinase-interacting protein 1	PIK3IP1	ENSG00000100100	22	31281594	31292534	-	NA	Cell type enhanced - NK-cells 146.8|T-cells 171.6	NA	NA	NA	NA	NA	olink	PIK3IP1_45222_chr22_31561349_A_G
AGRN_44452	1	1051809	chr1_1051809_C_T	C	T	0.00174459	1433	ADD	-2.45666	0.408531	36.1609	8.74069	NA	gw_sig	O00468	Agrin	AGRN	ENSG00000188157	1	1020120	1056118	+	NA	Cell type enhanced - Ductal_cells 62.4|Basal_respiratory_cells 63.7|Collecting_duct_cells 89.5	Secreted to extracellular matrix	['Differentiation']	['Developmental protein']	['Plasma membrane', 'Cytosol']	['Cytosol']	olink	AGRN_44452_chr1_1051809_C_T
seq.5353.89	2	113132707	chr2_113132707_G_A	G	A	0.00714286	1540	ADD	-1.20943	0.202278	35.7489	8.64886	NA	gw_sig	P18510	Interleukin-1 receptor antagonist protein	IL1RN	ENSG00000136689	2	113099315	113134016	+	Tissue enriched - esophagus 1898.1	Cell type enhanced - Hofbauer_cells 399.9|Langerhans_cells 377.6|Basal_keratinocytes 324.5|Suprabasal_keratinocytes 1054|Squamous_epithelial_cells 526.1	Secreted to blood	NA	NA	['Nucleoplasm', 'Centrosome', 'Cytosol']	['Nucleoplasm', 'Cytosol']	somalogic	seq.5353.89_chr2_113132707_G_A
seq.7891.45	2	233768226	chr2_233768226_C_T	C	T	0.0025974	1540	ADD	-1.76147	0.294966	35.6622	8.62953	NA	gw_sig	P19224	UDP-glucuronosyltransferase 1-6	UGT1A6	ENSG00000167165	2	233691607	233773300	+	Group enriched - urinary_bladder 85.8|kidney 68.7|liver 139.1	Group enriched - Early_spermatids 26.4|Late_spermatids 35.3|Basal_squamous_epithelial_cells 18.4|Gastric_mucus-secreting_cells 14.1|Squamous_epithelial_cells 16.1	NA	NA	['Glycosyltransferase', 'Transferase']	['Endoplasmic reticulum', 'Vesicles']	['Vesicles']	somalogic	seq.7891.45_chr2_233768226_C_T
seq.21706.29	19	54595300	chr19_54595300_G_A	G	A	0.00422078	1540	ADD	-1.40074	0.236625	35.0422	8.4913	NA	gw_sig	O75019	Leukocyte immunoglobulin-like receptor subfamily A member 1	LILRA1	ENSG00000104974	19	54593582	54602381	+	Tissue enriched - lymphoid_tissue 11.6	Cell type enhanced - monocytes 144.4|Hofbauer_cells 19.2|Kupffer_cells 49.4|Macrophages 29.8	NA	['Adaptive immunity', 'Immunity']	['Receptor']	NA	NA	somalogic	seq.21706.29_chr19_54595300_G_A
seq.21706.29	19	54594848	chr19_54594848_T_C	T	C	0.0038961	1540	ADD	-1.45141	0.2455	34.9525	8.47127	NA	gw_sig	O75019	Leukocyte immunoglobulin-like receptor subfamily A member 1	LILRA1	ENSG00000104974	19	54593582	54602381	+	Tissue enriched - lymphoid_tissue 11.6	Cell type enhanced - monocytes 144.4|Hofbauer_cells 19.2|Kupffer_cells 49.4|Macrophages 29.8	NA	['Adaptive immunity', 'Immunity']	['Receptor']	NA	NA	somalogic	seq.21706.29_chr19_54594848_T_C
seq.3894.15	2	71070792	chr2_71070792_G_A	G	A	0.00357143	1540	ADD	-1.66977	0.282931	34.83	8.44396	NA	gw_sig	Q9UJ70	N-acetyl-D-glucosamine kinase	NAGK	ENSG00000124357	2	71064344	71079808	+	NA	Cell type enhanced - Hofbauer_cells 196|Suprabasal_keratinocytes 200.8|Syncytiotrophoblasts 310.9	NA	NA	['Kinase', 'Transferase']	['Nucleoplasm', 'Cytosol']	['Cytosol']	somalogic	seq.3894.15_chr2_71070792_G_A
seq.5084.154	3	53858803	chr3_53858803_T_C	T	C	0.00616883	1540	ADD	1.23047	0.209286	34.5667	8.38523	NA	gw_sig	Q9NRM6	Interleukin-17 receptor B	IL17RB	ENSG00000056736	3	53846568	53865794	+	Group enriched - brain 17.6|kidney 57.7|liver 32.3|cervix 17.4	Cell type enhanced - Astrocytes 45.8|Oligodendrocyte_precursor_cells 35.4|Proximal_tubular_cells 82.8	Intracellular and membrane	NA	['Receptor']	['Vesicles', 'Plasma membrane']	['Vesicles', 'Plasma membrane']	somalogic	seq.5084.154_chr3_53858803_T_C
seq.4192.10	1	45569144	chr1_45569144_T_C	T	C	0.00487013	1540	ADD	-1.44175	0.245238	34.5626	8.3843	NA	gw_sig	P14550	Alcohol dehydrogenase [NADP(+)]	AKR1A1	ENSG00000117448	1	45550543	45570049	+	NA	Cell type enhanced - Proximal_tubular_cells 1034.2|Proximal_enterocytes 926.7	NA	['Lipid metabolism']	['Oxidoreductase']	['Nucleoplasm', 'Cytosol']	['Cytosol']	somalogic	seq.4192.10_chr1_45569144_T_C
seq.30683.107	3	197015373	chr3_197015373_G_A	G	A	0.00227273	1540	ADD	-1.91681	0.326071	34.5568	8.38301	NA	gw_sig	P08582	Melanoma-associated antigen p97	MELTF	ENSG00000163975	3	196980590	197029835	-	Tissue enhanced - salivary_gland 69.2|kidney 34.1	Cell type enhanced - Ductal_cells 28.1|Serous_glandular_cells 27.2|granulocytes 43.4	Intracellular and membrane	['Ion transport', 'Iron transport', 'Transport']	NA	NA	NA	somalogic	seq.30683.107_chr3_197015373_G_A
seq.8397.147	9	136211391	chr9_136211391_AAAG_A	AAAG	A	0.0025974	1540	ADD	-1.88482	0.321161	34.4424	8.35749	NA	gw_sig	Q6ZRP7	Sulfhydryl oxidase 2	QSOX2	ENSG00000165661	9	136206333	136245812	-	NA	Cell type enhanced - Spermatogonia 23.6	Intracellular and membrane	NA	['Oxidoreductase']	['Nucleoplasm', 'Golgi apparatus']	['Golgi apparatus']	somalogic	seq.8397.147_chr9_136211391_AAAG_A
seq.14105.5	14	94563812	chr14_94563812_C_T	C	T	0.00584416	1540	ADD	-1.142	0.195033	34.286	8.32259	NA	gw_sig	P29622	Kallistatin	SERPINA4	ENSG00000100665	14	94561442	94569913	+	Tissue enriched - liver 533.2	Group enriched - Exocrine_glandular_cells 103.6|Cholangiocytes 225.1|Hepatocytes 397.4	Secreted to blood	NA	['Protease inhibitor', 'Serine protease inhibitor']	['Vesicles']	['Vesicles']	somalogic	seq.14105.5_chr14_94563812_C_T
seq.19267.14	16	1786701	chr16_1786701_G_A	G	A	0.00162338	1540	ADD	-1.83225	0.314863	33.8632	8.22823	NA	gw_sig	Q16775	Hydroxyacylglutathione hydrolase, mitochondrial	HAGH	ENSG00000063854	16	1795620	1827157	-	NA	Cell type enhanced - Proximal_tubular_cells 405.5	NA	NA	['Hydrolase']	NA	NA	somalogic	seq.19267.14_chr16_1786701_G_A
seq.23393.56	3	43702422	chr3_43702422_G_T	G	T	0.00584416	1540	ADD	-1.25929	0.21831	33.2739	8.09664	NA	gw_sig	Q8WTS1	1-acylglycerol-3-phosphate O-acyltransferase ABHD5	ABHD5	ENSG00000011198	3	43690108	43734371	+	NA	Cell type enhanced - monocytes 488.3|Syncytiotrophoblasts 482.4	NA	['Differentiation', 'Fatty acid metabolism', 'Lipid biosynthesis', 'Lipid metabolism', 'Phospholipid biosynthesis', 'Phospholipid metabolism']	['Acyltransferase', 'Transferase']	['Nucleoplasm', 'Vesicles', 'Cytosol']	['Vesicles', 'Cytosol']	somalogic	seq.23393.56_chr3_43702422_G_T
seq.21548.20	22	24322309	chr22_24322309_T_G	T	G	0.00974026	1540	ADD	-1.02283	0.177539	33.191	8.07812	NA	gw_sig	P36269	Gamma-glutamyltransferase 5	GGT5	ENSG00000099998	22	24219654	24245108	-	NA	Cell type enhanced - Endothelial_cells 47.8|Smooth_muscle_cells 87|Fibroblasts 69.3|Leydig_cells 33.4|Sertoli_cells 87|Alveolar_cells_type_2 33.9	Intracellular and membrane	['Glutathione biosynthesis', 'Leukotriene biosynthesis']	['Acyltransferase', 'Hydrolase', 'Protease', 'Transferase']	['Nucleoli fibrillar center']	['Nucleoli fibrillar center']	somalogic	seq.21548.20_chr22_24322309_T_G
seq.5134.52	5	157106719	chr5_157106719_G_A	G	A	0.00227273	1540	ADD	-1.93408	0.336227	33.089	8.05535	NA	gw_sig	Q8TDQ0	Hepatitis A virus cellular receptor 2	HAVCR2	ENSG00000135077	5	157085422	157142869	-	NA	Cell type enhanced - monocytes 49.7|Hofbauer_cells 144.9|Kupffer_cells 65.7|Langerhans_cells 77.2|Macrophages 86.7|NK-cells 134.1|Proximal_tubular_cells 57.8|Schwann_cells 92.3|granulocytes 53.6	NA	['Adaptive immunity', 'Immunity', 'Inflammatory response', 'Innate immunity']	NA	NA	NA	somalogic	seq.5134.52_chr5_157106719_G_A
seq.14054.17	10	5963793	chr10_5963793_G_A	G	A	0.00454545	1540	ADD	-1.33347	0.232825	32.8028	7.9914	NA	gw_sig	Q13261	Interleukin-15 receptor subunit alpha	IL15RA	ENSG00000134470	10	5943639	5978187	-	NA	Cell type enhanced - Ductal_cells 35.8|Exocrine_glandular_cells 36.4|Fibroblasts 34.9	Secreted to blood	NA	['Receptor']	['Plasma membrane', 'Cytosol']	['Plasma membrane', 'Cytosol']	somalogic	seq.14054.17_chr10_5963793_G_A
PON1_45399	7	95315323	chr7_95315323_T_C	T	C	0.00453594	1433	ADD	-1.4593	0.254891	32.7777	7.98581	NA	gw_sig	P27169	Serum paraoxonase/arylesterase 1	PON1	ENSG00000005421	7	95297676	95324532	-	Tissue enriched - liver 516.3	Cell type enriched - Hepatocytes 428.5	Secreted to blood	NA	['Hydrolase']	NA	NA	olink	PON1_45399_chr7_95315323_T_C
PON1_45399	7	95318349	chr7_95318349_G_A	G	A	0.00453594	1433	ADD	-1.4593	0.254891	32.7777	7.98581	NA	gw_sig	P27169	Serum paraoxonase/arylesterase 1	PON1	ENSG00000005421	7	95297676	95324532	-	Tissue enriched - liver 516.3	Cell type enriched - Hepatocytes 428.5	Secreted to blood	NA	['Hydrolase']	NA	NA	olink	PON1_45399_chr7_95318349_G_A
NPC2_45201	14	74480701	chr14_74480701_C_T	C	T	0.00211416	1419	ADD	-2.06037	0.361327	32.5153	7.92717	NA	gw_sig	P61916	NPC intracellular cholesterol transporter 2	NPC2	ENSG00000119655	14	74476192	74494177	-	Tissue enriched - epididymis 16376.6	Cell type enhanced - Hofbauer_cells 3032.8|Kupffer_cells 1533.7|Alveolar_cells_type_2 2445	Secreted to blood	['Cholesterol metabolism', 'Lipid metabolism', 'Lipid transport', 'Steroid metabolism', 'Sterol metabolism', 'Transport']	NA	NA	NA	olink	NPC2_45201_chr14_74480701_C_T
CTSC_44578	11	88326364	chr11_88326364_G_A	G	A	0.0094208	1433	ADD	1.01908	0.178758	32.5	7.92376	NA	gw_sig	P53634	Dipeptidyl peptidase 1	CTSC	ENSG00000109861	11	88265069	88359684	-	NA	Cell type enhanced - Club_cells 507.1|Ionocytes 520.6|monocytes 724.2|Hofbauer_cells 1008|Macrophages 465.3|Basal_respiratory_cells 879.8	Intracellular and membrane	NA	['Hydrolase', 'Protease', 'Thiol protease']	['Vesicles']	['Vesicles']	olink	CTSC_44578_chr11_88326364_G_A
seq.21706.29	19	54594504	chr19_54594504_C_A	C	A	0.00681818	1540	ADD	-1.06121	0.186288	32.4515	7.91292	NA	gw_sig	O75019	Leukocyte immunoglobulin-like receptor subfamily A member 1	LILRA1	ENSG00000104974	19	54593582	54602381	+	Tissue enriched - lymphoid_tissue 11.6	Cell type enhanced - monocytes 144.4|Hofbauer_cells 19.2|Kupffer_cells 49.4|Macrophages 29.8	NA	['Adaptive immunity', 'Immunity']	['Receptor']	NA	NA	somalogic	seq.21706.29_chr19_54594504_C_A
seq.29947.27	7	997746	chr7_997746_GC_G	GC	G	0.00941558	1540	ADD	-1.03325	0.182184	32.1657	7.84904	NA	gw_sig	Q9BRJ6	Uncharacterized protein C7orf50	C7orf50	ENSG00000146540	7	996986	1138260	-	NA	NA	NA	NA	NA	['Nucleoplasm', 'Nucleoli', 'Nucleoli rim']	['Nucleoplasm', 'Nucleoli']	somalogic	seq.29947.27_chr7_997746_GC_G
C1RL_45443	12	7101895	chr12_7101895_C_G	C	G	0.00246132	1422	ADD	-1.77532	0.313115	32.1474	7.84494	NA	gw_sig	Q9NZP8	Complement C1r subcomponent-like protein	C1RL	ENSG00000139178	12	7089587	7109238	-	Tissue enhanced - liver 138.4	Cell type enhanced - Hepatocytes 110.8	Secreted to blood	['Complement pathway', 'Immunity', 'Innate immunity']	['Hydrolase', 'Protease', 'Serine protease']	NA	NA	olink	C1RL_45443_chr12_7101895_C_G
seq.5124.62	19	10362624	chr19_10362624_C_T	C	T	0.00584416	1540	ADD	1.09737	0.193708	32.0931	7.83281	NA	gw_sig	Q9UMF0	Intercellular adhesion molecule 5	ICAM5	ENSG00000105376	19	10289952	10296778	+	Tissue enriched - brain 25.3	Cell type enhanced - Excitatory_neurons 17.1|Alveolar_cells_type_1 14.2|Breast_myoepithelial_cells 5.8|Alveolar_cells_type_2 15	NA	['Cell adhesion']	NA	NA	NA	somalogic	seq.5124.62_chr19_10362624_C_T
CTBS_45346	1	84563286	chr1_84563286_C_A	C	A	0.00976971	1433	ADD	-1.00809	0.178387	31.9358	7.79763	NA	gw_sig	Q01459	Di-N-acetylchitobiase	CTBS	ENSG00000117151	1	84549611	84574480	-	NA	Cell type enhanced - monocytes 66.6	Intracellular and membrane	NA	['Glycosidase', 'Hydrolase']	['Cytosol']	['Cytosol']	olink	CTBS_45346_chr1_84563286_C_A
AHSG_45303	3	186620775	chr3_186620775_C_T	C	T	0.00174459	1433	ADD	2.27779	0.403641	31.8445	7.77724	NA	gw_sig	P02765	Alpha-2-HS-glycoprotein	AHSG	ENSG00000145192	3	186613060	186621318	+	Tissue enriched - liver 5638.7	Cell type enriched - Hepatocytes 1120	Secreted to blood	['Mineral balance']	NA	['Golgi apparatus']	['Golgi apparatus']	olink	AHSG_45303_chr3_186620775_C_T
NAGK_44007	2	71070814	chr2_71070814_A_T	A	T	0.00523013	1434	ADD	-1.41727	0.25214	31.5956	7.72156	NA	gw_sig	Q9UJ70	N-acetyl-D-glucosamine kinase	NAGK	ENSG00000124357	2	71064344	71079808	+	NA	Cell type enhanced - Hofbauer_cells 196|Suprabasal_keratinocytes 200.8|Syncytiotrophoblasts 310.9	NA	NA	['Kinase', 'Transferase']	['Nucleoplasm', 'Cytosol']	['Cytosol']	olink	NAGK_44007_chr2_71070814_A_T
seq.35707.93	3	53852083	chr3_53852083_A_T	A	T	0.00844156	1540	ADD	-0.924259	0.164502	31.5679	7.71537	NA	gw_sig	Q9NRM6	Interleukin-17 receptor B	IL17RB	ENSG00000056736	3	53846568	53865794	+	Group enriched - brain 17.6|kidney 57.7|liver 32.3|cervix 17.4	Cell type enhanced - Astrocytes 45.8|Oligodendrocyte_precursor_cells 35.4|Proximal_tubular_cells 82.8	Intracellular and membrane	NA	['Receptor']	['Vesicles', 'Plasma membrane']	['Vesicles', 'Plasma membrane']	somalogic	seq.35707.93_chr3_53852083_A_T
seq.3322.52	12	58880711	chr12_58880711_G_A	G	A	0.00324675	1540	ADD	1.59092	0.2851	31.1385	7.61933	NA	gw_sig	Q6UXM1	Leucine-rich repeats and immunoglobulin-like domains protein 3	LRIG3	ENSG00000139263	12	58872149	58920504	-	NA	NA	NA	NA	['Developmental protein']	['Cytosol']	['Cytosol']	somalogic	seq.3322.52_chr12_58880711_G_A
CPQ_45090	8	97029409	chr8_97029409_G_A	G	A	0.00422833	1419	ADD	-1.47923	0.265174	31.118	7.61473	NA	gw_sig	Q9Y646	Carboxypeptidase Q	CPQ	ENSG00000104324	8	96645242	97149654	+	Tissue enhanced - thyroid_gland 219.3	Cell type enhanced - Oligodendrocytes 278.9	Secreted to blood	NA	['Carboxypeptidase', 'Hydrolase', 'Metalloprotease', 'Protease']	['Golgi apparatus', 'Vesicles']	['Golgi apparatus', 'Vesicles']	olink	CPQ_45090_chr8_97029409_G_A
ICAM3_45147	19	10339560	chr19_10339560_C_T	C	T	0.00775194	1419	ADD	-1.08991	0.196633	30.7236	7.52647	NA	gw_sig	P32942	Intercellular adhesion molecule 3	ICAM3	ENSG00000076662	19	10333776	10339661	-	Tissue enhanced - bone_marrow 175.2|lymphoid_tissue 76.1	Cell type enhanced - monocytes 235.7|B-cells 144.5|NK-cells 242.4|Plasma_cells 174.7|T-cells 176.5|Hepatocytes 174.9	NA	['Cell adhesion', 'Phagocytosis']	NA	['Nucleoplasm', 'Nuclear membrane', 'Mitochondria']	['Mitochondria']	olink	ICAM3_45147_chr19_10339560_C_T
ICAM3_45147	19	10395425	chr19_10395425_C_T	C	T	0.00775194	1419	ADD	-1.08991	0.196633	30.7236	7.52647	NA	gw_sig	P32942	Intercellular adhesion molecule 3	ICAM3	ENSG00000076662	19	10333776	10339661	-	Tissue enhanced - bone_marrow 175.2|lymphoid_tissue 76.1	Cell type enhanced - monocytes 235.7|B-cells 144.5|NK-cells 242.4|Plasma_cells 174.7|T-cells 176.5|Hepatocytes 174.9	NA	['Cell adhesion', 'Phagocytosis']	NA	['Nucleoplasm', 'Nuclear membrane', 'Mitochondria']	['Mitochondria']	olink	ICAM3_45147_chr19_10395425_C_T
PON3_44862	7	95362375	chr7_95362375_G_A	G	A	0.00174459	1433	ADD	-2.34101	0.423251	30.5921	7.49704	NA	gw_sig	Q15166	Serum paraoxonase/lactonase 3	PON3	ENSG00000105852	7	95359872	95396375	-	Tissue enriched - liver 598	Cell type enriched - Hepatocytes 520.9	Secreted to blood	NA	['Hydrolase']	NA	NA	olink	PON3_44862_chr7_95362375_G_A
ADAM8_44439	10	133269966	chr10_133269966_C_A	C	A	0.00209351	1433	ADD	-1.8196	0.330548	30.3027	7.43226	NA	gw_sig	P78325	Disintegrin and metalloproteinase domain-containing protein 8	ADAM8	ENSG00000151651	10	133262420	133276868	-	Tissue enhanced - bone_marrow 67.8|lymphoid_tissue 47.3	Cell type enhanced - Langerhans_cells 163.3|NK-cells 68.3|T-cells 36.5|Extravillous_trophoblasts 105.8	Intracellular and membrane	NA	['Hydrolase', 'Metalloprotease', 'Protease']	NA	NA	olink	ADAM8_44439_chr10_133269966_C_A
GALM_44669	2	38681324	chr2_38681324_G_A	G	A	0.00523378	1433	ADD	-1.23082	0.223607	30.2984	7.4313	NA	gw_sig	Q96C23	Galactose mutarotase	GALM	ENSG00000143891	2	38666081	38741237	+	Tissue enhanced - kidney 115.6|adrenal_gland 83.8	Cell type enhanced - Proximal_tubular_cells 196.9|Peritubular_cells 99.2|Distal_enterocytes 112.5|Proximal_enterocytes 171.3	NA	['Carbohydrate metabolism']	['Isomerase']	['Nucleoplasm']	['Nucleoplasm']	olink	GALM_44669_chr2_38681324_G_A
seq.5124.69	19	10362624	chr19_10362624_C_T	C	T	0.00584416	1540	ADD	1.06794	0.194692	30.0883	7.38424	NA	gw_sig	Q9UMF0	Intercellular adhesion molecule 5	ICAM5	ENSG00000105376	19	10289952	10296778	+	Tissue enriched - brain 25.3	Cell type enhanced - Excitatory_neurons 17.1|Alveolar_cells_type_1 14.2|Breast_myoepithelial_cells 5.8|Alveolar_cells_type_2 15	NA	['Cell adhesion']	NA	NA	NA	somalogic	seq.5124.69_chr19_10362624_C_T
seq.10980.11	7	100890209	chr7_100890209_C_T	C	T	0.00876623	1540	ADD	0.917148	0.167814	29.869	7.33513	NA	gw_sig	P22303	Acetylcholinesterase	ACHE	ENSG00000087085	7	100889994	100896974	-	Group enriched - brain 104.5|skeletal_muscle 157.4|tongue 46.2	Cell type enhanced - Exocrine_glandular_cells 63.2|Skeletal_myocytes 80|Horizontal_cells 59.2|Distal_enterocytes 35.1|Proximal_enterocytes 39.3|Paneth_cells 39.8|Erythroid_cells 33	Intracellular and membrane	['Neurotransmitter degradation']	['Blood group antigen', 'Hydrolase', 'Serine esterase']	['Golgi apparatus', 'Vesicles']	['Golgi apparatus']	somalogic	seq.10980.11_chr7_100890209_C_T
NME3_44813	16	1775699	chr16_1775699_G_C	G	C	0.00593161	1433	ADD	-1.309	0.239872	29.7796	7.31511	NA	gw_sig	Q13232	Nucleoside diphosphate kinase 3	NME3	ENSG00000103024	16	1770320	1771561	-	NA	NA	Intracellular and membrane	['Apoptosis', 'Nucleotide metabolism']	['Kinase', 'Transferase']	['Nucleoplasm', 'Cytosol']	['Nucleoplasm']	olink	NME3_44813_chr16_1775699_G_C
FCN1_45360	9	134912606	chr9_134912606_G_A	G	A	0.00488486	1433	ADD	-1.33107	0.243954	29.7706	7.31308	NA	gw_sig	O00602	Ficolin-1	FCN1	ENSG00000085265	9	134903232	134917912	-	Group enriched - bone_marrow 157.1|lymphoid_tissue 86|lung 41.8	Group enriched - monocytes 1059.1|Hofbauer_cells 754.4|Kupffer_cells 531|Macrophages 490.5	Secreted to blood	['Immunity', 'Innate immunity']	NA	NA	NA	olink	FCN1_45360_chr9_134912606_G_A
seq.10980.11	7	100859990	chr7_100859990_G_A	G	A	0.00844156	1540	ADD	0.928806	0.171063	29.4807	7.24813	NA	not_sig	P22303	Acetylcholinesterase	ACHE	ENSG00000087085	7	100889994	100896974	-	Group enriched - brain 104.5|skeletal_muscle 157.4|tongue 46.2	Cell type enhanced - Exocrine_glandular_cells 63.2|Skeletal_myocytes 80|Horizontal_cells 59.2|Distal_enterocytes 35.1|Proximal_enterocytes 39.3|Paneth_cells 39.8|Erythroid_cells 33	Intracellular and membrane	['Neurotransmitter degradation']	['Blood group antigen', 'Hydrolase', 'Serine esterase']	['Golgi apparatus', 'Vesicles']	['Golgi apparatus']	somalogic	seq.10980.11_chr7_100859990_G_A
seq.10980.11	7	100884337	chr7_100884337_G_C	G	C	0.00844156	1540	ADD	0.928806	0.171063	29.4807	7.24813	NA	not_sig	P22303	Acetylcholinesterase	ACHE	ENSG00000087085	7	100889994	100896974	-	Group enriched - brain 104.5|skeletal_muscle 157.4|tongue 46.2	Cell type enhanced - Exocrine_glandular_cells 63.2|Skeletal_myocytes 80|Horizontal_cells 59.2|Distal_enterocytes 35.1|Proximal_enterocytes 39.3|Paneth_cells 39.8|Erythroid_cells 33	Intracellular and membrane	['Neurotransmitter degradation']	['Blood group antigen', 'Hydrolase', 'Serine esterase']	['Golgi apparatus', 'Vesicles']	['Golgi apparatus']	somalogic	seq.10980.11_chr7_100884337_G_C
seq.10980.11	7	100886764	chr7_100886764_C_T	C	T	0.00844156	1540	ADD	0.928806	0.171063	29.4807	7.24813	NA	not_sig	P22303	Acetylcholinesterase	ACHE	ENSG00000087085	7	100889994	100896974	-	Group enriched - brain 104.5|skeletal_muscle 157.4|tongue 46.2	Cell type enhanced - Exocrine_glandular_cells 63.2|Skeletal_myocytes 80|Horizontal_cells 59.2|Distal_enterocytes 35.1|Proximal_enterocytes 39.3|Paneth_cells 39.8|Erythroid_cells 33	Intracellular and membrane	['Neurotransmitter degradation']	['Blood group antigen', 'Hydrolase', 'Serine esterase']	['Golgi apparatus', 'Vesicles']	['Golgi apparatus']	somalogic	seq.10980.11_chr7_100886764_C_T
seq.10980.11	7	100887543	chr7_100887543_C_T	C	T	0.00844156	1540	ADD	0.928806	0.171063	29.4807	7.24813	NA	not_sig	P22303	Acetylcholinesterase	ACHE	ENSG00000087085	7	100889994	100896974	-	Group enriched - brain 104.5|skeletal_muscle 157.4|tongue 46.2	Cell type enhanced - Exocrine_glandular_cells 63.2|Skeletal_myocytes 80|Horizontal_cells 59.2|Distal_enterocytes 35.1|Proximal_enterocytes 39.3|Paneth_cells 39.8|Erythroid_cells 33	Intracellular and membrane	['Neurotransmitter degradation']	['Blood group antigen', 'Hydrolase', 'Serine esterase']	['Golgi apparatus', 'Vesicles']	['Golgi apparatus']	somalogic	seq.10980.11_chr7_100887543_C_T
seq.10980.11	7	100888415	chr7_100888415_C_T	C	T	0.00844156	1540	ADD	0.928806	0.171063	29.4807	7.24813	NA	not_sig	P22303	Acetylcholinesterase	ACHE	ENSG00000087085	7	100889994	100896974	-	Group enriched - brain 104.5|skeletal_muscle 157.4|tongue 46.2	Cell type enhanced - Exocrine_glandular_cells 63.2|Skeletal_myocytes 80|Horizontal_cells 59.2|Distal_enterocytes 35.1|Proximal_enterocytes 39.3|Paneth_cells 39.8|Erythroid_cells 33	Intracellular and membrane	['Neurotransmitter degradation']	['Blood group antigen', 'Hydrolase', 'Serine esterase']	['Golgi apparatus', 'Vesicles']	['Golgi apparatus']	somalogic	seq.10980.11_chr7_100888415_C_T
PCDH12_44076	5	141957612	chr5_141957612_G_C	G	C	0.00906555	1434	ADD	-1.01357	0.187036	29.367	7.22267	NA	not_sig	Q9NPG4	Protocadherin-12	PCDH12	ENSG00000113555	5	141943581	141969741	-	Tissue enhanced - placenta 29.2	Group enriched - Adipocytes 34.4|Endothelial_cells 25.7|Hofbauer_cells 32.4	Secreted to blood	['Cell adhesion']	NA	NA	NA	olink	PCDH12_44076_chr5_141957612_G_C
seq.10980.11	7	100894064	chr7_100894064_C_T	C	T	0.00876623	1540	ADD	0.909294	0.167863	29.3425	7.21716	NA	not_sig	P22303	Acetylcholinesterase	ACHE	ENSG00000087085	7	100889994	100896974	-	Group enriched - brain 104.5|skeletal_muscle 157.4|tongue 46.2	Cell type enhanced - Exocrine_glandular_cells 63.2|Skeletal_myocytes 80|Horizontal_cells 59.2|Distal_enterocytes 35.1|Proximal_enterocytes 39.3|Paneth_cells 39.8|Erythroid_cells 33	Intracellular and membrane	['Neurotransmitter degradation']	['Blood group antigen', 'Hydrolase', 'Serine esterase']	['Golgi apparatus', 'Vesicles']	['Golgi apparatus']	somalogic	seq.10980.11_chr7_100894064_C_T
FBLN7_44648	2	112159852	chr2_112159852_G_A	G	A	0.0076762	1433	ADD	-1.01387	0.187984	29.0886	7.16026	NA	not_sig	Q53RD9	Fibulin-7	FBLN7	ENSG00000144152	2	112138385	112188218	+	NA	Cell type enhanced - Fibroblasts 14.8|Inhibitory_neurons 29.6|Melanocytes 22.3	Secreted to extracellular matrix	['Cell adhesion']	['Heparin-binding']	['Plasma membrane', 'Cell Junctions']	['Plasma membrane']	olink	FBLN7_44648_chr2_112159852_G_A
ICAM5_44708	19	10362624	chr19_10362624_C_T	C	T	0.00558269	1433	ADD	1.07918	0.201327	28.7334	7.08061	NA	not_sig	Q9UMF0	Intercellular adhesion molecule 5	ICAM5	ENSG00000105376	19	10289952	10296778	+	Tissue enriched - brain 25.3	Cell type enhanced - Excitatory_neurons 17.1|Alveolar_cells_type_1 14.2|Breast_myoepithelial_cells 5.8|Alveolar_cells_type_2 15	NA	['Cell adhesion']	NA	NA	NA	olink	ICAM5_44708_chr19_10362624_C_T
SERPINA3_45490	14	94619320	chr14_94619320_G_A	G	A	0.00386779	1422	ADD	-1.48156	0.280954	27.8079	6.87297	NA	not_sig	P01011	Alpha-1-antichymotrypsin	SERPINA3	ENSG00000196136	14	94612384	94624055	+	Group enriched - liver 8942.3|pancreas 4764.3	Cell type enhanced - Ductal_cells 21.1|Exocrine_glandular_cells 41.9|Fibroblasts 14.7|Serous_glandular_cells 13.8|Mucus_glandular_cells 36.7|Hepatocytes 11.4	Secreted to blood	['Acute phase']	['Protease inhibitor', 'Serine protease inhibitor']	NA	NA	olink	SERPINA3_45490_chr14_94619320_G_A
KAZALD1_43885	10	101062818	chr10_101062818_T_G	T	G	0.00313808	1434	ADD	-1.59693	0.303223	27.7363	6.8569	NA	not_sig	Q96I82	Kazal-type serine protease inhibitor domain-containing protein 1	KAZALD1	ENSG00000107821	10	101061989	101068131	+	Tissue enhanced - lymphoid_tissue 17.6	Cell type enhanced - Gastric_mucus-secreting_cells 33.6|Distal_enterocytes 31.9|Proximal_enterocytes 72.6|Intestinal_goblet_cells 63.8	Secreted to extracellular matrix	['Differentiation', 'Osteogenesis']	['Developmental protein']	NA	NA	olink	KAZALD1_43885_chr10_101062818_T_G
FBLN7_44648	2	112165119	chr2_112165119_C_T	C	T	0.00662945	1433	ADD	-1.05965	0.201735	27.591	6.82428	NA	not_sig	Q53RD9	Fibulin-7	FBLN7	ENSG00000144152	2	112138385	112188218	+	NA	Cell type enhanced - Fibroblasts 14.8|Inhibitory_neurons 29.6|Melanocytes 22.3	Secreted to extracellular matrix	['Cell adhesion']	['Heparin-binding']	['Plasma membrane', 'Cell Junctions']	['Plasma membrane']	olink	FBLN7_44648_chr2_112165119_C_T
seq.35707.93	3	53858803	chr3_53858803_T_C	T	C	0.00616883	1540	ADD	1.01261	0.193059	27.5108	6.80625	NA	not_sig	Q9NRM6	Interleukin-17 receptor B	IL17RB	ENSG00000056736	3	53846568	53865794	+	Group enriched - brain 17.6|kidney 57.7|liver 32.3|cervix 17.4	Cell type enhanced - Astrocytes 45.8|Oligodendrocyte_precursor_cells 35.4|Proximal_tubular_cells 82.8	Intracellular and membrane	NA	['Receptor']	['Vesicles', 'Plasma membrane']	['Vesicles', 'Plasma membrane']	somalogic	seq.35707.93_chr3_53858803_T_C
FCRL2_43705	1	157768584	chr1_157768584_G_C	G	C	0.00592748	1434	ADD	-1.07545	0.205492	27.3899	6.77912	NA	not_sig	Q96LA5	Fc receptor-like protein 2	FCRL2	ENSG00000132704	1	157745733	157777132	-	Group enriched - lymphoid_tissue 33.5|intestine 20.3	Group enriched - B-cells 73.6|Plasma_cells 48	NA	NA	['Receptor']	NA	NA	olink	FCRL2_43705_chr1_157768584_G_C
seq.3449.58	14	94563812	chr14_94563812_C_T	C	T	0.00584416	1540	ADD	-1.00769	0.193205	27.2029	6.7371	NA	not_sig	P29622	Kallistatin	SERPINA4	ENSG00000100665	14	94561442	94569913	+	Tissue enriched - liver 533.2	Group enriched - Exocrine_glandular_cells 103.6|Cholangiocytes 225.1|Hepatocytes 397.4	Secreted to blood	NA	['Protease inhibitor', 'Serine protease inhibitor']	['Vesicles']	['Vesicles']	somalogic	seq.3449.58_chr14_94563812_C_T
seq.23562.5	11	73891194	chr11_73891194_CAA_C	CAA	C	0.00941558	1540	ADD	-0.782822	0.150926	26.9029	6.66971	NA	not_sig	Q9BRP4	Proteasomal ATPase-associated factor 1	PAAF1	ENSG00000175575	11	73876699	73931114	+	Tissue enhanced - brain 106.7	NA	NA	['Host-virus interaction']	NA	['Nucleoplasm', 'Cytosol']	['Nucleoplasm']	somalogic	seq.23562.5_chr11_73891194_CAA_C
seq.7955.195	3	52783126	chr3_52783126_G_A	G	A	0.00194805	1540	ADD	-1.84419	0.36615	25.3685	6.3246	NA	not_sig	P19827	Inter-alpha-trypsin inhibitor heavy chain H1	ITIH1	ENSG00000055957	3	52777595	52792068	+	Tissue enriched - liver 1459.7	Cell type enriched - Hepatocytes 793.7	Secreted to blood	NA	['Protease inhibitor', 'Serine protease inhibitor']	['Vesicles']	['Vesicles']	somalogic	seq.7955.195_chr3_52783126_G_A
seq.21696.80	11	66858421	chr11_66858421_C_T	C	T	0.00616883	1540	ADD	-1.04373	0.20835	25.0951	6.26304	NA	not_sig	Q6PJG9	Leucine-rich repeat and fibronectin type-III domain-containing protein 4	LRFN4	ENSG00000173621	11	66856647	66860475	+	Tissue enhanced - brain 40.1	Cell type enhanced - Late_spermatids 28.2|Horizontal_cells 22	NA	NA	NA	NA	NA	somalogic	seq.21696.80_chr11_66858421_C_T
seq.4336.2	11	18300855	chr11_18300855_G_C	G	C	0.00811688	1540	ADD	0.689633	0.13915	24.5622	6.14297	NA	not_sig	P0DJI8	Serum amyloid A-1 protein	SAA1	ENSG00000173432	11	18266260	18269977	+	Tissue enriched - liver 46934	Cell type enriched - Hepatocytes 88360.6	Secreted to blood	['Acute phase']	['Heparin-binding']	NA	NA	somalogic	seq.4336.2_chr11_18300855_G_C
seq.7955.195	3	52804687	chr3_52804687_T_TA	T	TA	0.00162338	1540	ADD	-1.95395	0.399242	23.9526	6.00553	NA	not_sig	P19827	Inter-alpha-trypsin inhibitor heavy chain H1	ITIH1	ENSG00000055957	3	52777595	52792068	+	Tissue enriched - liver 1459.7	Cell type enriched - Hepatocytes 793.7	Secreted to blood	NA	['Protease inhibitor', 'Serine protease inhibitor']	['Vesicles']	['Vesicles']	somalogic	seq.7955.195_chr3_52804687_T_TA
seq.3169.70	4	877132	chr4_877132_G_A	G	A	0.00876623	1540	ADD	-0.862222	0.178411	23.3557	5.87082	NA	not_sig	P35475	Alpha-L-iduronidase	IDUA	ENSG00000127415	4	986997	1004564	+	NA	NA	Intracellular and membrane	NA	['Glycosidase', 'Hydrolase']	['Vesicles']	['Vesicles']	somalogic	seq.3169.70_chr4_877132_G_A
seq.10980.11	7	100820187	chr7_100820187_G_A	G	A	0.00746753	1540	ADD	0.876734	0.181788	23.2598	5.84915	NA	not_sig	P22303	Acetylcholinesterase	ACHE	ENSG00000087085	7	100889994	100896974	-	Group enriched - brain 104.5|skeletal_muscle 157.4|tongue 46.2	Cell type enhanced - Exocrine_glandular_cells 63.2|Skeletal_myocytes 80|Horizontal_cells 59.2|Distal_enterocytes 35.1|Proximal_enterocytes 39.3|Paneth_cells 39.8|Erythroid_cells 33	Intracellular and membrane	['Neurotransmitter degradation']	['Blood group antigen', 'Hydrolase', 'Serine esterase']	['Golgi apparatus', 'Vesicles']	['Golgi apparatus']	somalogic	seq.10980.11_chr7_100820187_G_A
CD101_43479	1	117017189	chr1_117017189_T_C	T	C	0.00209205	1434	ADD	-1.83056	0.381255	23.0534	5.80254	NA	not_sig	Q93033	Immunoglobulin superfamily member 2	CD101	ENSG00000134256	1	117001750	117036552	+	Tissue enhanced - bone_marrow 4.7|intestine 6.1|lung 6.5	Cell type enhanced - monocytes 24.7|Kupffer_cells 5.9|Langerhans_cells 4.7|Macrophages 7.8|T-cells 6	NA	NA	NA	['Mitochondria']	['Mitochondria']	olink	CD101_43479_chr1_117017189_T_C
seq.23566.6	22	36227943	chr22_36227943_C_T	C	T	0.0025974	1540	ADD	-1.17965	0.254602	21.4676	5.44387	NA	not_sig	Q9BQE5	Apolipoprotein-L2	APOL2	ENSG00000128335	22	36226209	36239954	-	NA	Cell type enhanced - Glandular_and_luminal_cells 73.7|Hepatocytes 64.2	NA	['Lipid transport', 'Transport']	NA	NA	NA	somalogic	seq.23566.6_chr22_36227943_C_T
IL17RB_43846	3	53855341	chr3_53855341_G_A	G	A	0.00871688	1434	ADD	0.710654	0.158029	20.2229	5.16164	NA	not_sig	Q9NRM6	Interleukin-17 receptor B	IL17RB	ENSG00000056736	3	53846568	53865794	+	Group enriched - brain 17.6|kidney 57.7|liver 32.3|cervix 17.4	Cell type enhanced - Astrocytes 45.8|Oligodendrocyte_precursor_cells 35.4|Proximal_tubular_cells 82.8	Intracellular and membrane	NA	['Receptor']	['Vesicles', 'Plasma membrane']	['Vesicles', 'Plasma membrane']	olink	IL17RB_43846_chr3_53855341_G_A
seq.4535.50	4	15597376	chr4_15597376_T_C	T	C	0.00357143	1540	ADD	-0.951915	0.21607	19.4092	4.97676	NA	not_sig	Q10588	ADP-ribosyl cyclase/cyclic ADP-ribose hydrolase 2	BST1	ENSG00000109743	4	15703065	15738313	+	Group enriched - bone_marrow 138.1|intestine 47.2	Cell type enhanced - Hofbauer_cells 61.4|Kupffer_cells 31|Proximal_enterocytes 79.1	Intracellular and membrane	NA	['Hydrolase', 'Transferase']	NA	NA	somalogic	seq.4535.50_chr4_15597376_T_C
seq.4535.50	4	15707565	chr4_15707565_C_T	C	T	0.00357143	1540	ADD	-0.951915	0.21607	19.4092	4.97676	NA	not_sig	Q10588	ADP-ribosyl cyclase/cyclic ADP-ribose hydrolase 2	BST1	ENSG00000109743	4	15703065	15738313	+	Group enriched - bone_marrow 138.1|intestine 47.2	Cell type enhanced - Hofbauer_cells 61.4|Kupffer_cells 31|Proximal_enterocytes 79.1	Intracellular and membrane	NA	['Hydrolase', 'Transferase']	NA	NA	somalogic	seq.4535.50_chr4_15707565_C_T
seq.20568.3	9	14857742	chr9_14857742_T_C	T	C	0.00844156	1540	ADD	-0.789515	0.182261	18.7642	4.82999	NA	not_sig	Q5H8C1	FRAS1-related extracellular matrix protein 1	FREM1	ENSG00000164946	9	14737152	14910995	-	Tissue enhanced - epididymis 35.6	Group enriched - Early_spermatids 49.2|Late_spermatids 146.7|Inhibitory_neurons 120.1	Secreted to extracellular matrix	['Cell adhesion']	['Developmental protein']	NA	NA	somalogic	seq.20568.3_chr9_14857742_T_C
seq.25072.11	1	147270995	chr1_147270995_G_A	G	A	0.00681818	1540	ADD	-0.78995	0.188491	17.5638	4.55623	NA	not_sig	Q86WJ1	Chromodomain-helicase-DNA-binding protein 1-like	CHD1L	ENSG00000131778	1	147242654	147295765	+	NA	Cell type enhanced - Astrocytes 43.3|Excitatory_neurons 46.7|Oligodendrocyte_precursor_cells 57.1|Inhibitory_neurons 39.1|Microglial_cells 34.9|Oligodendrocytes 75.1	NA	['DNA damage', 'DNA repair']	['Hydrolase']	['Nucleoplasm']	['Nucleoplasm']	somalogic	seq.25072.11_chr1_147270995_G_A
seq.15560.52	22	30607406	chr22_30607406_C_T	C	T	0.00746753	1540	ADD	0.495633	0.119863	17.0982	4.44982	NA	not_sig	P20062	Holo-Transcobalamin-2|Transcobalamin-2	TCN2	ENSG00000185339	22	30607003	30627271	+	Tissue enhanced - kidney 111.7	Cell type enriched - Proximal_enterocytes 552.1	Secreted to blood	['Cobalt transport', 'Ion transport', 'Transport']	NA	['Cytosol']	['Cytosol']	somalogic	seq.15560.52_chr22_30607406_C_T
seq.3376.49	3	57102565	chr3_57102565_A_G	A	G	0.00974026	1540	ADD	0.605821	0.149723	16.3724	4.28368	NA	not_sig	Q8NFM7	Interleukin-17 receptor D	IL17RD	ENSG00000144730	3	57089982	57170306	-	NA	Cell type enhanced - Early_spermatids 14.5|Late_spermatids 22.4|Peritubular_cells 23.9|Microglial_cells 14.3|Breast_myoepithelial_cells 15.5	NA	NA	['Receptor']	['Nucleoplasm', 'Golgi apparatus']	['Golgi apparatus']	somalogic	seq.3376.49_chr3_57102565_A_G
seq.15486.126	7	150856886	chr7_150856886_C_A	C	A	0.00584416	1540	ADD	0.744979	0.193166	14.874	3.93955	NA	not_sig	P19801	Amiloride-sensitive amine oxidase [copper-containing]	AOC1	ENSG00000002726	7	150824627	150861504	+	Group enriched - intestine 221.1|placenta 479.6|kidney 131.7	Cell type enhanced - Collecting_duct_cells 241.2|Distal_enterocytes 377.7|Proximal_enterocytes 876.3|Intestinal_goblet_cells 116.8|Paneth_cells 304.1	Secreted in other tissues	NA	['Heparin-binding', 'Oxidoreductase']	NA	NA	somalogic	seq.15486.126_chr7_150856886_C_A
BST1_44482	4	15597376	chr4_15597376_T_C	T	C	0.00348918	1433	ADD	-0.952593	0.249503	14.5768	3.87109	NA	not_sig	Q10588	ADP-ribosyl cyclase/cyclic ADP-ribose hydrolase 2	BST1	ENSG00000109743	4	15703065	15738313	+	Group enriched - bone_marrow 138.1|intestine 47.2	Cell type enhanced - Hofbauer_cells 61.4|Kupffer_cells 31|Proximal_enterocytes 79.1	Intracellular and membrane	NA	['Hydrolase', 'Transferase']	NA	NA	olink	BST1_44482_chr4_15597376_T_C
BST1_44482	4	15707565	chr4_15707565_C_T	C	T	0.00348918	1433	ADD	-0.952593	0.249503	14.5768	3.87109	NA	not_sig	Q10588	ADP-ribosyl cyclase/cyclic ADP-ribose hydrolase 2	BST1	ENSG00000109743	4	15703065	15738313	+	Group enriched - bone_marrow 138.1|intestine 47.2	Cell type enhanced - Hofbauer_cells 61.4|Kupffer_cells 31|Proximal_enterocytes 79.1	Intracellular and membrane	NA	['Hydrolase', 'Transferase']	NA	NA	olink	BST1_44482_chr4_15707565_C_T
seq.7628.40	3	9933242	chr3_9933242_C_G	C	G	0.00844156	1540	ADD	-0.539756	0.144434	13.9654	3.73002	NA	not_sig	Q96HD1	Cysteine-rich with EGF-like domain protein 1	CRELD1	ENSG00000163703	3	9933793	9945413	+	NA	Cell type enhanced - Astrocytes 41.2|Excitatory_neurons 36.8|Inhibitory_neurons 35.5|Oligodendrocytes 20.1	Intracellular and membrane	NA	['Isomerase']	['Nucleoli', 'Cytosol']	['Cytosol']	somalogic	seq.7628.40_chr3_9933242_C_G
seq.2630.12	3	190627309	chr3_190627309_G_GT	G	GT	0.00194805	1540	ADD	1.28223	0.366621	12.232	3.32812	NA	not_sig	Q9NPH3	Interleukin-1 Receptor accessory protein	IL1RAP	ENSG00000196083	3	190514051	190659750	+	Tissue enriched - liver 218.9	Cell type enhanced - Oligodendrocyte_precursor_cells 280.2|Extravillous_trophoblasts 125.7|Hepatocytes 315.4	Secreted to blood	['Immunity', 'Inflammatory response', 'Innate immunity']	['Hydrolase', 'Receptor']	['Vesicles', 'Cytosol']	['Vesicles', 'Cytosol']	somalogic	seq.2630.12_chr3_190627309_G_GT
PRSS53_44129	16	31190413	chr16_31190413_A_AT	A	AT	0.00941423	1434	ADD	-0.498495	0.144032	11.9785	3.26906	NA	not_sig	Q2L4Q9	Serine protease 53	PRSS53	ENSG00000151006	16	31083437	31089628	-	Tissue enhanced - liver 9.7	Group enriched - Astrocytes 1.5|Excitatory_neurons 6.1|Inhibitory_neurons 4.1|Leydig_cells 1.7|Oligodendrocytes 4.1	Secreted in other tissues	NA	['Hydrolase', 'Protease', 'Serine protease']	NA	NA	olink	PRSS53_44129_chr16_31190413_A_AT
ENPP1_44626	6	131890390	chr6_131890390_G_C	G	C	0.00628053	1433	ADD	-0.541042	0.162319	11.1102	3.06623	NA	not_sig	P22413	Ectonucleotide pyrophosphatase/phosphodiesterase family member 1	ENPP1	ENSG00000197594	6	131808016	131895155	+	Tissue enhanced - placenta 42	Cell type enhanced - Endometrial_stromal_cells 78.6|Basal_prostatic_cells 102.2|Peritubular_cells 70.1|Hepatocytes 95.2	Secreted - unknown location	['Biomineralization']	['Hydrolase']	NA	NA	olink	ENPP1_44626_chr6_131890390_G_C
MIA_44782	19	40703784	chr19_40703784_G_A	G	A	0.00907188	1433	ADD	0.645029	0.194731	10.972	3.03387	NA	not_sig	Q16674	Melanoma-derived growth regulatory protein	MIA	ENSG00000261857	19	40771648	40777490	+	Tissue enhanced - salivary_gland 41.9|stomach_1 64|pituitary_gland 74.2|breast 56	Group enriched - Breast_glandular_cells 43.9|Schwann_cells 74.1|Melanocytes 147.7|Breast_myoepithelial_cells 91.8	Secreted to blood	NA	['Growth factor']	NA	NA	olink	MIA_44782_chr19_40703784_G_A
MIA_44782	19	40714124	chr19_40714124_G_A	G	A	0.00907188	1433	ADD	0.645029	0.194731	10.972	3.03387	NA	not_sig	Q16674	Melanoma-derived growth regulatory protein	MIA	ENSG00000261857	19	40771648	40777490	+	Tissue enhanced - salivary_gland 41.9|stomach_1 64|pituitary_gland 74.2|breast 56	Group enriched - Breast_glandular_cells 43.9|Schwann_cells 74.1|Melanocytes 147.7|Breast_myoepithelial_cells 91.8	Secreted to blood	NA	['Growth factor']	NA	NA	olink	MIA_44782_chr19_40714124_G_A
SAT2_43049	17	7606158	chr17_7606158_G_T	G	T	0.00453278	1434	ADD	-0.81622	0.258737	9.95173	2.79399	NA	not_sig	Q96F10	Thialysine N-epsilon-acetyltransferase	SAT2	ENSG00000141504	17	7626234	7627876	-	NA	Cell type enhanced - Proximal_tubular_cells 1197.6|Proximal_enterocytes 974.8	NA	NA	['Acyltransferase', 'Transferase']	NA	NA	olink	SAT2_43049_chr17_7606158_G_T
seq.28540.15	14	24506176	chr14_24506176_C_T	C	T	0.00616883	1540	ADD	0.627918	0.218605	8.25062	2.39	NA	not_sig	Q6UW01	Cerebellin-3	CBLN3	ENSG00000139899	14	24426545	24430954	-	Tissue enriched - brain 402.6	Cell type enhanced - dendritic_cells 4	Secreted in brain	NA	NA	['Nucleoplasm']	['Nucleoplasm']	somalogic	seq.28540.15_chr14_24506176_C_T
seq.28540.15	14	24376891	chr14_24376891_C_CT	C	CT	0.00779221	1540	ADD	0.536098	0.191191	7.86239	2.29694	NA	not_sig	Q6UW01	Cerebellin-3	CBLN3	ENSG00000139899	14	24426545	24430954	-	Tissue enriched - brain 402.6	Cell type enhanced - dendritic_cells 4	Secreted in brain	NA	NA	['Nucleoplasm']	['Nucleoplasm']	somalogic	seq.28540.15_chr14_24376891_C_CT
MIA_44782	19	40844710	chr19_40844710_G_A	G	A	0.0094208	1433	ADD	0.519942	0.186651	7.7598	2.27228	NA	not_sig	Q16674	Melanoma-derived growth regulatory protein	MIA	ENSG00000261857	19	40771648	40777490	+	Tissue enhanced - salivary_gland 41.9|stomach_1 64|pituitary_gland 74.2|breast 56	Group enriched - Breast_glandular_cells 43.9|Schwann_cells 74.1|Melanocytes 147.7|Breast_myoepithelial_cells 91.8	Secreted to blood	NA	['Growth factor']	NA	NA	olink	MIA_44782_chr19_40844710_G_A
ECI1_45112	16	2240103	chr16_2240103_G_A	G	A	0.00458069	1419	ADD	-0.761999	0.279712	7.42143	2.19077	NA	not_sig	P42126	Enoyl-CoA delta isomerase 1, mitochondrial	ECI1	ENSG00000167969	16	2239402	2252300	-	NA	NA	NA	['Fatty acid metabolism', 'Lipid metabolism']	['Isomerase']	['Mitochondria']	['Mitochondria']	olink	ECI1_45112_chr16_2240103_G_A
HBZ_44698	16	254410	chr16_254410_C_T	C	T	0.00907188	1433	ADD	0.40064	0.147112	7.4167	2.18962	NA	not_sig	P02008	Hemoglobin subunit zeta	HBZ	ENSG00000130656	16	142728	154503	+	Group enriched - bone_marrow 3.9|testis 7.1	Group enriched - Late_spermatids 223.4|Hofbauer_cells 127.8	NA	['Oxygen transport', 'Transport']	NA	['Nucleoplasm', 'Cytosol']	['Cytosol']	olink	HBZ_44698_chr16_254410_C_T
MIA_44782	19	40845938	chr19_40845938_G_A	G	A	0.00872296	1433	ADD	0.503844	0.195394	6.64921	2.00349	NA	not_sig	Q16674	Melanoma-derived growth regulatory protein	MIA	ENSG00000261857	19	40771648	40777490	+	Tissue enhanced - salivary_gland 41.9|stomach_1 64|pituitary_gland 74.2|breast 56	Group enriched - Breast_glandular_cells 43.9|Schwann_cells 74.1|Melanocytes 147.7|Breast_myoepithelial_cells 91.8	Secreted to blood	NA	['Growth factor']	NA	NA	olink	MIA_44782_chr19_40845938_G_A
MIA_44782	19	40847031	chr19_40847031_C_T	C	T	0.00872296	1433	ADD	0.503844	0.195394	6.64921	2.00349	NA	not_sig	Q16674	Melanoma-derived growth regulatory protein	MIA	ENSG00000261857	19	40771648	40777490	+	Tissue enhanced - salivary_gland 41.9|stomach_1 64|pituitary_gland 74.2|breast 56	Group enriched - Breast_glandular_cells 43.9|Schwann_cells 74.1|Melanocytes 147.7|Breast_myoepithelial_cells 91.8	Secreted to blood	NA	['Growth factor']	NA	NA	olink	MIA_44782_chr19_40847031_C_T
MIA_44782	19	40848401	chr19_40848401_G_A	G	A	0.00872296	1433	ADD	0.503844	0.195394	6.64921	2.00349	NA	not_sig	Q16674	Melanoma-derived growth regulatory protein	MIA	ENSG00000261857	19	40771648	40777490	+	Tissue enhanced - salivary_gland 41.9|stomach_1 64|pituitary_gland 74.2|breast 56	Group enriched - Breast_glandular_cells 43.9|Schwann_cells 74.1|Melanocytes 147.7|Breast_myoepithelial_cells 91.8	Secreted to blood	NA	['Growth factor']	NA	NA	olink	MIA_44782_chr19_40848401_G_A
PDCD6_44837	5	306613	chr5_306613_C_A	C	A	0.00348918	1433	ADD	-0.601782	0.238254	6.37968	1.93767	NA	not_sig	O75340	Programmed cell death protein 6	PDCD6	ENSG00000249915	5	271621	314974	+	NA	Cell type enhanced - Ductal_cells 95.3|Proximal_enterocytes 77|Undifferentiated_cells 80	NA	['Angiogenesis', 'Apoptosis']	NA	['Nucleoplasm', 'Cytosol']	['Cytosol']	olink	PDCD6_44837_chr5_306613_C_A
HBZ_44698	16	166421	chr16_166421_G_T	G	T	0.00976971	1433	ADD	0.353575	0.142403	6.16491	1.88503	NA	not_sig	P02008	Hemoglobin subunit zeta	HBZ	ENSG00000130656	16	142728	154503	+	Group enriched - bone_marrow 3.9|testis 7.1	Group enriched - Late_spermatids 223.4|Hofbauer_cells 127.8	NA	['Oxygen transport', 'Transport']	NA	['Nucleoplasm', 'Cytosol']	['Cytosol']	olink	HBZ_44698_chr16_166421_G_T
MIA_44782	19	40845264	chr19_40845264_C_T	C	T	0.00907188	1433	ADD	0.453843	0.190955	5.64871	1.75775	NA	not_sig	Q16674	Melanoma-derived growth regulatory protein	MIA	ENSG00000261857	19	40771648	40777490	+	Tissue enhanced - salivary_gland 41.9|stomach_1 64|pituitary_gland 74.2|breast 56	Group enriched - Breast_glandular_cells 43.9|Schwann_cells 74.1|Melanocytes 147.7|Breast_myoepithelial_cells 91.8	Secreted to blood	NA	['Growth factor']	NA	NA	olink	MIA_44782_chr19_40845264_C_T
seq.3366.51	1	150512368	chr1_150512368_A_T	A	T	0.00649351	1540	ADD	-0.429386	0.180997	5.62801	1.75262	NA	not_sig	Q16610	Extracellular matrix protein 1	ECM1	ENSG00000143369	1	150508062	150513789	+	Tissue enhanced - esophagus 1332.2|epididymis 472.5	Cell type enhanced - Endometrial_stromal_cells 105.7|Fibroblasts 113.6|Suprabasal_keratinocytes 133|Melanocytes 91	Secreted to extracellular matrix	['Angiogenesis', 'Biomineralization', 'Mineral balance', 'Osteogenesis']	NA	['Nucleoplasm', 'Cytosol']	['Cytosol']	somalogic	seq.3366.51_chr1_150512368_A_T
CLEC7A_43538	12	10089089	chr12_10089089_C_A	C	A	0.00906555	1434	ADD	-0.386398	0.165727	5.43602	1.70497	NA	not_sig	Q9BXN2	C-type lectin domain family 7 member A	CLEC7A	ENSG00000172243	12	10116777	10130258	-	Group enriched - bone_marrow 82.8|lymphoid_tissue 43.2|lung 30	Cell type enhanced - monocytes 818|Hofbauer_cells 185.8|Kupffer_cells 344.2|Langerhans_cells 334.7|Macrophages 238.2|Schwann_cells 228.1	NA	['Immunity', 'Inflammatory response', 'Innate immunity']	['Receptor']	NA	NA	olink	CLEC7A_43538_chr12_10089089_C_A
seq.7905.30	16	71986319	chr16_71986319_G_A	G	A	0.00519481	1540	ADD	0.477642	0.221757	4.63929	1.50518	NA	not_sig	P00738	Haptoglobin|Haptoglobin isoform 2	HP	ENSG00000257017	16	72054505	72061055	+	Tissue enriched - liver 54575.6	Group enriched - Hepatocytes 52816.7	Secreted to blood	['Acute phase', 'Immunity']	['Antibiotic', 'Antimicrobial', 'Antioxidant', 'Serine protease homolog']	['Vesicles']	['Vesicles']	somalogic	seq.7905.30_chr16_71986319_G_A
APOBR_44467	16	28590491	chr16_28590491_G_A	G	A	0.0094208	1433	ADD	-0.319207	0.152082	4.40543	1.44582	NA	not_sig	Q0VD83	Apolipoprotein B receptor	APOBR	ENSG00000184730	16	28494643	28498964	+	Group enriched - bone_marrow 34.2|lymphoid_tissue 21.8|intestine 22.1|lung 11	Cell type enhanced - Hofbauer_cells 40.9|Langerhans_cells 44|Macrophages 36.5|NK-cells 40.4|Distal_enterocytes 123.8|Intestinal_goblet_cells 45|Paneth_cells 68.7	NA	['Cholesterol metabolism', 'Lipid metabolism', 'Lipid transport', 'Steroid metabolism', 'Sterol metabolism', 'Transport']	['Receptor']	NA	NA	olink	APOBR_44467_chr16_28590491_G_A
seq.19143.38	11	7667774	chr11_7667774_T_C	T	C	0.0038961	1540	ADD	-0.537415	0.269408	3.97921	1.33663	NA	not_sig	Q6BCY4	NADH-cytochrome b5 reductase 2	CYB5R2	ENSG00000166394	11	7665100	7677222	-	Tissue enhanced - testis 129.9|retina 135	Group enriched - Early_spermatids 276.6|Late_spermatids 609.4	NA	['Lipid biosynthesis', 'Lipid metabolism', 'Steroid biosynthesis', 'Steroid metabolism', 'Sterol biosynthesis', 'Sterol metabolism']	['Oxidoreductase']	['Nucleoplasm', 'Golgi apparatus']	['Golgi apparatus']	somalogic	seq.19143.38_chr11_7667774_T_C
seq.3054.3	16	71986319	chr16_71986319_G_A	G	A	0.00519481	1540	ADD	0.40727	0.217722	3.49914	1.21183	NA	not_sig	P00738	Haptoglobin|Haptoglobin isoform 2	HP	ENSG00000257017	16	72054505	72061055	+	Tissue enriched - liver 54575.6	Group enriched - Hepatocytes 52816.7	Secreted to blood	['Acute phase', 'Immunity']	['Antibiotic', 'Antimicrobial', 'Antioxidant', 'Serine protease homolog']	['Vesicles']	['Vesicles']	somalogic	seq.3054.3_chr16_71986319_G_A
CYB5R2_43587	11	7667774	chr11_7667774_T_C	T	C	0.0041841	1434	ADD	-0.473608	0.266934	3.14797	1.11906	NA	not_sig	Q6BCY4	NADH-cytochrome b5 reductase 2	CYB5R2	ENSG00000166394	11	7665100	7677222	-	Tissue enhanced - testis 129.9|retina 135	Group enriched - Early_spermatids 276.6|Late_spermatids 609.4	NA	['Lipid biosynthesis', 'Lipid metabolism', 'Steroid biosynthesis', 'Steroid metabolism', 'Sterol biosynthesis', 'Sterol metabolism']	['Oxidoreductase']	['Nucleoplasm', 'Golgi apparatus']	['Golgi apparatus']	olink	CYB5R2_43587_chr11_7667774_T_C
DKKL1_43610	19	49423331	chr19_49423331_G_A	G	A	0.00906555	1434	ADD	-0.158512	0.115144	1.89515	0.773086	NA	not_sig	Q9UK85	Dickkopf-like protein 1	DKKL1	ENSG00000104901	19	49361783	49375116	+	Tissue enriched - testis 335.2	Group enriched - Early_spermatids 2060.7|Late_spermatids 2493.1	Secreted in male reproductive system	NA	NA	['Vesicles']	['Vesicles']	olink	DKKL1_43610_chr19_49423331_G_A
seq.4535.50	4	15557262	chr4_15557262_TCTGA_T	TCTGA	T	0.00454545	1540	ADD	-0.21377	0.180821	1.39765	0.625035	NA	not_sig	Q10588	ADP-ribosyl cyclase/cyclic ADP-ribose hydrolase 2	BST1	ENSG00000109743	4	15703065	15738313	+	Group enriched - bone_marrow 138.1|intestine 47.2	Cell type enhanced - Hofbauer_cells 61.4|Kupffer_cells 31|Proximal_enterocytes 79.1	Intracellular and membrane	NA	['Hydrolase', 'Transferase']	NA	NA	somalogic	seq.4535.50_chr4_15557262_TCTGA_T
SPINK7_44954	5	148312593	chr5_148312593_A_C	A	C	0.00628053	1433	ADD	-0.17944	0.19938	0.809983	0.434004	NA	not_sig	P58062	Serine protease inhibitor Kazal-type 7	SPINK7	ENSG00000145879	5	148312419	148315922	+	Tissue enhanced - esophagus 603|cervix 249.8|vagina 595.4	Cell type enriched - Suprabasal_keratinocytes 259.8	Secreted in other tissues	NA	['Protease inhibitor', 'Serine protease inhibitor']	NA	NA	olink	SPINK7_44954_chr5_148312593_A_C
SPINK7_44954	5	148313396	chr5_148313396_A_G	A	G	0.00628053	1433	ADD	-0.17944	0.19938	0.809983	0.434004	NA	not_sig	P58062	Serine protease inhibitor Kazal-type 7	SPINK7	ENSG00000145879	5	148312419	148315922	+	Tissue enhanced - esophagus 603|cervix 249.8|vagina 595.4	Cell type enriched - Suprabasal_keratinocytes 259.8	Secreted in other tissues	NA	['Protease inhibitor', 'Serine protease inhibitor']	NA	NA	olink	SPINK7_44954_chr5_148313396_A_G
SPINK7_44954	5	148338468	chr5_148338468_G_GT	G	GT	0.00628053	1433	ADD	-0.17944	0.19938	0.809983	0.434004	NA	not_sig	P58062	Serine protease inhibitor Kazal-type 7	SPINK7	ENSG00000145879	5	148312419	148315922	+	Tissue enhanced - esophagus 603|cervix 249.8|vagina 595.4	Cell type enriched - Suprabasal_keratinocytes 259.8	Secreted in other tissues	NA	['Protease inhibitor', 'Serine protease inhibitor']	NA	NA	olink	SPINK7_44954_chr5_148338468_G_GT
seq.8014.359	6	95587005	chr6_95587005_A_ATATATGTG	A	ATATATGTG	0.00422078	1540	ADD	-0.179672	0.219172	0.672031	0.38474	NA	not_sig	Q5SRI9	Glycoprotein endo-alpha-1,2-mannosidase	MANEA	ENSG00000172469	6	95577485	95609470	+	NA	Cell type enhanced - Plasma_cells 105.8|Hepatocytes 46.1	NA	NA	['Hydrolase']	['Golgi apparatus']	['Golgi apparatus']	somalogic	seq.8014.359_chr6_95587005_A_ATATATGTG
seq.5400.52	1	65636215	chr1_65636215_A_G	A	G	0.00811688	1540	ADD	-0.115034	0.143181	0.645479	0.374962	NA	not_sig	P48357	Leptin receptor, soluble	LEPR	ENSG00000116678	1	65420652	65641559	+	Tissue enriched - liver 126.5	Cell type enhanced - Adipocytes 97.7|Endothelial_cells 85.6|Fibroblasts 91.9|Microglial_cells 123.5|Hepatocytes 137.3	Intracellular and membrane	NA	['Receptor']	NA	NA	somalogic	seq.5400.52_chr1_65636215_A_G
seq.10974.20	5	148312593	chr5_148312593_A_C	A	C	0.00584416	1540	ADD	-0.166901	0.213554	0.610802	0.362024	NA	not_sig	P58062	Serine protease inhibitor Kazal-type 7	SPINK7	ENSG00000145879	5	148312419	148315922	+	Tissue enhanced - esophagus 603|cervix 249.8|vagina 595.4	Cell type enriched - Suprabasal_keratinocytes 259.8	Secreted in other tissues	NA	['Protease inhibitor', 'Serine protease inhibitor']	NA	NA	somalogic	seq.10974.20_chr5_148312593_A_C
seq.10974.20	5	148313396	chr5_148313396_A_G	A	G	0.00584416	1540	ADD	-0.166901	0.213554	0.610802	0.362024	NA	not_sig	P58062	Serine protease inhibitor Kazal-type 7	SPINK7	ENSG00000145879	5	148312419	148315922	+	Tissue enhanced - esophagus 603|cervix 249.8|vagina 595.4	Cell type enriched - Suprabasal_keratinocytes 259.8	Secreted in other tissues	NA	['Protease inhibitor', 'Serine protease inhibitor']	NA	NA	somalogic	seq.10974.20_chr5_148313396_A_G
seq.10974.20	5	148338468	chr5_148338468_G_GT	G	GT	0.00584416	1540	ADD	-0.166901	0.213554	0.610802	0.362024	NA	not_sig	P58062	Serine protease inhibitor Kazal-type 7	SPINK7	ENSG00000145879	5	148312419	148315922	+	Tissue enhanced - esophagus 603|cervix 249.8|vagina 595.4	Cell type enriched - Suprabasal_keratinocytes 259.8	Secreted in other tissues	NA	['Protease inhibitor', 'Serine protease inhibitor']	NA	NA	somalogic	seq.10974.20_chr5_148338468_G_GT
SPINK7_44954	5	148404672	chr5_148404672_A_T	A	T	0.00662945	1433	ADD	-0.119391	0.192192	0.385902	0.272084	NA	not_sig	P58062	Serine protease inhibitor Kazal-type 7	SPINK7	ENSG00000145879	5	148312419	148315922	+	Tissue enhanced - esophagus 603|cervix 249.8|vagina 595.4	Cell type enriched - Suprabasal_keratinocytes 259.8	Secreted in other tissues	NA	['Protease inhibitor', 'Serine protease inhibitor']	NA	NA	olink	SPINK7_44954_chr5_148404672_A_T
seq.10855.55	22	50210868	chr22_50210868_C_T	C	T	0.00941558	1540	ADD	-0.0696647	0.116148	0.35975	0.260708	NA	not_sig	O15031	Plexin-B2	PLXNB2	ENSG00000196576	22	50274979	50307646	-	NA	Cell type enhanced - Gastric_mucus-secreting_cells 258.2	NA	NA	['Developmental protein', 'Receptor']	NA	NA	somalogic	seq.10855.55_chr22_50210868_C_T
seq.21891.31	2	112165119	chr2_112165119_C_T	C	T	0.00779221	1540	ADD	-0.0827231	0.201036	0.169318	0.167032	NA	not_sig	Q53RD9	Fibulin-7	FBLN7	ENSG00000144152	2	112138385	112188218	+	NA	Cell type enhanced - Fibroblasts 14.8|Inhibitory_neurons 29.6|Melanocytes 22.3	Secreted to extracellular matrix	['Cell adhesion']	['Heparin-binding']	['Plasma membrane', 'Cell Junctions']	['Plasma membrane']	somalogic	seq.21891.31_chr2_112165119_C_T
seq.9409.11	16	1223444	chr16_1223444_G_T	G	T	0.00876623	1540	ADD	-0.0637795	0.188219	0.114825	0.13388	NA	not_sig	Q15661	Tryptase beta-1	TPSAB1	ENSG00000172236	16	1239266	1242554	+	NA	Cell type enriched - granulocytes 9687.1	Secreted to blood	NA	['Hydrolase', 'Protease', 'Serine protease']	['Vesicles']	['Vesicles']	somalogic	seq.9409.11_chr16_1223444_G_T
seq.21766.50	17	80251346	chr17_80251346_C_T	C	T	0.00714286	1540	ADD	0.021808	0.221496	0.00969397	0.0354723	NA	not_sig	P51688	N-sulphoglucosamine sulphohydrolase	SGSH	ENSG00000181523	17	80206716	80220923	-	NA	Cell type enhanced - Syncytiotrophoblasts 28.5	Intracellular and membrane	NA	['Hydrolase']	NA	NA	somalogic	seq.21766.50_chr17_80251346_C_T
CTSH_43579	15	79020017	chr15_79020017_C_T	C	T	0.00488145	1434	ADD	7.76298e-05	0.199553	1.51335e-07	0.000134822	NA	not_sig	P09668	Pro-cathepsin H	CTSH	ENSG00000103811	15	78921058	78949574	-	Tissue enhanced - lung 338.6	Cell type enriched - Alveolar_cells_type_2 1759.4	Intracellular and membrane		['Hydrolase', 'Protease', 'Thiol protease']	['Vesicles', 'Cytosol', 'Cytoplasmic bodies']	['Vesicles', 'Cytosol', 'Cytoplasmic bodies']	olink
CCL17_44496	16	57516419	chr16_57516419_C_T	C	T	0.00279135	1433	ADD	-3.45519e-05	0.321506	1.15496e-08	3.72414e-05	NA	not_sig	Q92583	C-C motif chemokine 17	CCL17	ENSG00000102970	16	57404767	57416063	+	Tissue enriched - lymphoid_tissue 20.5	Group enriched - Langerhans_cells 143.4|Macrophages 54.3|Pancreatic_endocrine_cells 207.2	Secreted to blood	['Chemotaxis', 'Inflammatory response']	['Cytokine']			olink
PDCD6_44837	5	231034	chr5_231034_GCTTGTGTGTGT_G	GCTTGTGTGTGT	G	0.00872296	1433	ADD	-2.5194e-06	0.162606	2.4006e-10	5.36893e-06	NA	not_sig	O75340	Programmed cell death protein 6	PDCD6	ENSG00000249915	5	271621	314974	+		Cell type enhanced - Ductal_cells 95.3|Proximal_enterocytes 77|Undifferentiated_cells 80		['Angiogenesis', 'Apoptosis']		['Nucleoplasm', 'Cytosol']	['Cytosol']	olink

### Sheet: ST8_rare_burden_marginal
Supplementary table 8: Gene burden associations for proteins measured by Olink and Somalogic in Genes & Health
protein	CHROM	GENPOS	ID	ALLELE0	ALLELE1	A1FREQ	N	TEST	BETA	SE	CHISQ	LOG10P	EXTRA	sig	uniprot.wide	protein_name	hgnc.gene	gene_id	chr_gene	start_gene	end_gene	strand_gene	hpa.tissue.enhanced	hpa.cell.enhanced	hpa.secretome	hpa.biological.process	hpa.molecular.function	hpa.subsellular.location	hpa.subsellular.main.location	platform	cis_trans_distance	cis_trans_gene
AARSD1_43312	17	42950604	AARSD1(ENSG00000266967).MASK_B.0.01	ref	MASK_B.0.01	0.0184798	1434	ADD	-1.26191	0.130335	93.7425	21.4445	NA	bonferroni	Q9BTE6	Alanyl-tRNA editing protein Aarsd1	AARSD1	ENSG00000108825|ENSG00000266967	17	42950526	42980528	-|-	Tissue enhanced - skeletal_muscle 16.9|tongue 10.2	Cell type enhanced - Early_spermatids 56.1|Spermatocytes 38.1	|	['Protein biosynthesis'] | ['Protein biosynthesis']	|	['Nuclear membrane', 'Cytosol'] | ['Nuclear membrane', 'Cytosol']	['Nuclear membrane', 'Cytosol'] | ['Nuclear membrane', 'Cytosol']	olink	cis	cis_gene
AARSD1_43312	17	42950604	AARSD1(ENSG00000266967).MASK_C.0.01	ref	MASK_C.0.01	0.0226639	1434	ADD	-1.21505	0.118547	105.052	23.9247	NA	bonferroni	Q9BTE6	Alanyl-tRNA editing protein Aarsd1	AARSD1	ENSG00000108825|ENSG00000266967	17	42950526	42980528	-|-	Tissue enhanced - skeletal_muscle 16.9|tongue 10.2	Cell type enhanced - Early_spermatids 56.1|Spermatocytes 38.1	|	['Protein biosynthesis'] | ['Protein biosynthesis']	|	['Nuclear membrane', 'Cytosol'] | ['Nuclear membrane', 'Cytosol']	['Nuclear membrane', 'Cytosol'] | ['Nuclear membrane', 'Cytosol']	olink	cis	cis_gene
ACOT13_43318	6	24667264	ACOT13(ENSG00000112304).MASK_B.0.01	ref	MASK_B.0.01	0.0122036	1434	ADD	-0.975986	0.162905	35.8935	8.6811	NA	gw_sig	Q9NPJ3	Acyl-coenzyme A thioesterase 13	ACOT13	ENSG00000112304	6	24667035	24705065	+	Tissue enhanced - liver 29.7	Cell type enhanced - Early_spermatids 815|Late_spermatids 298.1|Proximal_tubular_cells 487.8|Hepatocytes 292.3		['Lipid metabolism']	['Hydrolase']	['Cell Junctions']	['Cell Junctions']	olink	cis	cis_gene
ACP3_42084	3	132317463	ACP3(ENSG00000014257).MASK_B.0.01	ref	MASK_B.0.01	0.00523013	1434	ADD	-2.04768	0.214949	90.7514	20.7881	NA	bonferroni	P15309	Prostatic acid phosphatase	ACP3	ENSG00000014257	3	132317369	132368302	+	Tissue enriched - prostate 3512.4	Cell type enriched - Prostatic_glandular_cells 16688	Secreted to blood	['Lipid metabolism']	['Hydrolase']			olink	cis	cis_gene
ACP3_42084	3	132317463	ACP3(ENSG00000014257).MASK_C.0.01	ref	MASK_C.0.01	0.0069735	1434	ADD	-1.57085	0.186711	70.7833	16.3994	NA	bonferroni	P15309	Prostatic acid phosphatase	ACP3	ENSG00000014257	3	132317369	132368302	+	Tissue enriched - prostate 3512.4	Cell type enriched - Prostatic_glandular_cells 16688	Secreted to blood	['Lipid metabolism']	['Hydrolase']			olink	cis	cis_gene
ACP6_43320	1	147647430	ACP6(ENSG00000162836).MASK_C.0.01	ref	MASK_C.0.01	0.0135983	1434	ADD	-1.54814	0.151583	104.308	23.7616	NA	bonferroni	Q9NPH0	Lysophosphatidic acid phosphatase type 6	ACP6	ENSG00000162836	1	147629652	147670524	-		Cell type enhanced - Astrocytes 70.6	Intracellular and membrane	['Lipid metabolism', 'Phospholipid metabolism']	['Hydrolase']			olink	cis	cis_gene
ACY3_42088	11	67642732	ACY3(ENSG00000132744).MASK_B.0.01	ref	MASK_B.0.01	0.0069735	1434	ADD	-1.15568	0.202548	32.5552	7.93608	NA	gw_sig	Q96HD9	N-acyl-aromatic-L-amino acid amidohydrolase	ACY3	ENSG00000132744	11	67642555	67650730	-	Group enriched - intestine 75.4|kidney 56.6|liver 33|pancreas 21.5	Group enriched - Proximal_tubular_cells 433.6|Proximal_enterocytes 256.8		['Host-virus interaction']	['Hydrolase']			olink	cis	cis_gene
ACY3_42088	11	67642732	ACY3(ENSG00000132744).MASK_C.0.01	ref	MASK_C.0.01	0.011855	1434	ADD	-1.24103	0.156419	62.9479	14.6732	NA	bonferroni	Q96HD9	N-acyl-aromatic-L-amino acid amidohydrolase	ACY3	ENSG00000132744	11	67642555	67650730	-	Group enriched - intestine 75.4|kidney 56.6|liver 33|pancreas 21.5	Group enriched - Proximal_tubular_cells 433.6|Proximal_enterocytes 256.8		['Host-virus interaction']	['Hydrolase']			olink	cis	cis_gene
ADA2_45301	22	17181525	ADA2(ENSG00000093072).MASK_B.0.01	ref	MASK_B.0.01	0.0038381	1433	ADD	-1.68833	0.279049	36.6061	8.8399	NA	gw_sig	Q9NZK5	Adenosine deaminase 2	ADA2	ENSG00000093072	22	17178790	17258235	-	Tissue enhanced - lymphoid_tissue 110	Cell type enhanced - monocytes 190.8|Hofbauer_cells 91.6|Kupffer_cells 215.4|Langerhans_cells 133.1|Macrophages 139.4|dendritic_cells 117|Plasma_cells 74.8|Schwann_cells 75.5	Secreted to blood		['Heparin-binding', 'Hydrolase']			olink	cis	cis_gene
ADA2_45301	22	17181525	ADA2(ENSG00000093072).MASK_C.0.01	ref	MASK_C.0.01	0.0094208	1433	ADD	-1.19077	0.179368	44.0719	10.4996	NA	gw_sig	Q9NZK5	Adenosine deaminase 2	ADA2	ENSG00000093072	22	17178790	17258235	-	Tissue enhanced - lymphoid_tissue 110	Cell type enhanced - monocytes 190.8|Hofbauer_cells 91.6|Kupffer_cells 215.4|Langerhans_cells 133.1|Macrophages 139.4|dendritic_cells 117|Plasma_cells 74.8|Schwann_cells 75.5	Secreted to blood		['Heparin-binding', 'Hydrolase']			olink	cis	cis_gene
ADAM15_43327	1	155051390	ADAM15(ENSG00000143537).MASK_B.0.01	ref	MASK_B.0.01	0.00523013	1434	ADD	-1.71511	0.248345	47.6948	11.3028	NA	bonferroni	Q13444	Disintegrin and metalloproteinase domain-containing protein 15	ADAM15	ENSG00000143537	1	155050566	155062775	+		Cell type enhanced - Adipocytes 161.8|Endothelial_cells 136.5|Extravillous_trophoblasts 191.4		['Angiogenesis', 'Cell adhesion', 'Collagen degradation']	['Hydrolase', 'Metalloprotease', 'Protease']	['Vesicles']	['Vesicles']	olink	cis	cis_gene
ADAM8_44439	10	133263159	ADAM8(ENSG00000151651).MASK_A.0.01	ref	MASK_A.0.01	0.00488486	1433	ADD	-1.4046	0.257306	29.7994	7.31953	NA	gw_sig	P78325	Disintegrin and metalloproteinase domain-containing protein 8	ADAM8	ENSG00000151651	10	133262420	133276868	-	Tissue enhanced - bone_marrow 67.8|lymphoid_tissue 47.3	Cell type enhanced - Langerhans_cells 163.3|NK-cells 68.3|T-cells 36.5|Extravillous_trophoblasts 105.8	Intracellular and membrane		['Hydrolase', 'Metalloprotease', 'Protease']			olink	cis	cis_gene
ADAM8_44439	10	133263159	ADAM8(ENSG00000151651).MASK_B.0.01	ref	MASK_B.0.01	0.0101186	1433	ADD	-1.03734	0.179528	33.3871	8.12191	NA	gw_sig	P78325	Disintegrin and metalloproteinase domain-containing protein 8	ADAM8	ENSG00000151651	10	133262420	133276868	-	Tissue enhanced - bone_marrow 67.8|lymphoid_tissue 47.3	Cell type enhanced - Langerhans_cells 163.3|NK-cells 68.3|T-cells 36.5|Extravillous_trophoblasts 105.8	Intracellular and membrane		['Hydrolase', 'Metalloprotease', 'Protease']			olink	cis	cis_gene
ADAM8_44439	10	133263159	ADAM8(ENSG00000151651).MASK_C.0.01	ref	MASK_C.0.01	0.0439637	1433	ADD	-0.550738	0.0890995	38.2067	9.19631	NA	gw_sig	P78325	Disintegrin and metalloproteinase domain-containing protein 8	ADAM8	ENSG00000151651	10	133262420	133276868	-	Tissue enhanced - bone_marrow 67.8|lymphoid_tissue 47.3	Cell type enhanced - Langerhans_cells 163.3|NK-cells 68.3|T-cells 36.5|Extravillous_trophoblasts 105.8	Intracellular and membrane		['Hydrolase', 'Metalloprotease', 'Protease']			olink	cis	cis_gene
ADAMTS13_45023	9	133422449	ADAMTS13(ENSG00000160323).MASK_B.0.01	ref	MASK_B.0.01	0.00880902	1419	ADD	-1.28198	0.178893	51.3543	12.1129	NA	bonferroni	Q76LX8	A disintegrin and metalloproteinase with thrombospondin motifs 13	ADAMTS13	ENSG00000160323	9	133414358	133459402	+	Tissue enhanced - liver 62.2	Cell type enhanced - Early_spermatids 12.2|Late_spermatids 19.2|Astrocytes 15.2|Excitatory_neurons 12|Inhibitory_neurons 11.9	Secreted to blood	['Blood coagulation', 'Hemostasis']	['Hydrolase', 'Metalloprotease', 'Protease']	['Vesicles']	['Vesicles']	olink	cis	cis_gene
ADAMTS13_45023	9	133422449	ADAMTS13(ENSG00000160323).MASK_C.0.01	ref	MASK_C.0.01	0.0271318	1419	ADD	-0.782403	0.105732	54.7578	12.8654	NA	bonferroni	Q76LX8	A disintegrin and metalloproteinase with thrombospondin motifs 13	ADAMTS13	ENSG00000160323	9	133414358	133459402	+	Tissue enhanced - liver 62.2	Cell type enhanced - Early_spermatids 12.2|Late_spermatids 19.2|Astrocytes 15.2|Excitatory_neurons 12|Inhibitory_neurons 11.9	Secreted to blood	['Blood coagulation', 'Hemostasis']	['Hydrolase', 'Metalloprotease', 'Protease']	['Vesicles']	['Vesicles']	olink	cis	cis_gene
ADAMTSL4_43333	1	150552297	ADAMTSL4(ENSG00000143382).MASK_A.0.01	ref	MASK_A.0.01	0.00313808	1434	ADD	-2.0746	0.312643	44.0324	10.4908	NA	gw_sig	Q6UY14	ADAMTS-like protein 4	ADAMTSL4	ENSG00000143382	1	150549369	150560937	+		Cell type enhanced - Endometrial_stromal_cells 36.6|Skeletal_myocytes 50.7|Extravillous_trophoblasts 44.7|Cytotrophoblasts 143.9|Syncytiotrophoblasts 93.3	Secreted to extracellular matrix	['Apoptosis']		['Plasma membrane', 'Cytosol']	['Plasma membrane', 'Cytosol']	olink	cis	cis_gene
ADAMTSL5_44441	19	1506028	ADAMTSL5(ENSG00000185761).MASK_A.0.01	ref	MASK_A.0.01	0.00279135	1433	ADD	-2.08141	0.33941	37.6069	9.06279	NA	gw_sig	Q6ZMM2	ADAMTS-like protein 5	ADAMTSL5	ENSG00000185761	19	1505022	1513604	-	Tissue enhanced - cervix 31.9	Cell type enhanced - Basal_squamous_epithelial_cells 8.9|Leydig_cells 19.9|Peritubular_cells 17.9|Proximal_enterocytes 11.3|Sertoli_cells 10.9	Secreted to extracellular matrix			['Golgi apparatus']	['Golgi apparatus']	olink	cis	cis_gene
ADAMTSL5_44441	19	1506028	ADAMTSL5(ENSG00000185761).MASK_B.0.01	ref	MASK_B.0.01	0.0150035	1433	ADD	-1.32293	0.143341	85.1802	19.5648	NA	bonferroni	Q6ZMM2	ADAMTS-like protein 5	ADAMTSL5	ENSG00000185761	19	1505022	1513604	-	Tissue enhanced - cervix 31.9	Cell type enhanced - Basal_squamous_epithelial_cells 8.9|Leydig_cells 19.9|Peritubular_cells 17.9|Proximal_enterocytes 11.3|Sertoli_cells 10.9	Secreted to extracellular matrix			['Golgi apparatus']	['Golgi apparatus']	olink	cis	cis_gene
ADAMTSL5_44441	19	1506028	ADAMTSL5(ENSG00000185761).MASK_C.0.01	ref	MASK_C.0.01	0.021284	1433	ADD	-1.07489	0.119951	80.3008	18.4928	NA	bonferroni	Q6ZMM2	ADAMTS-like protein 5	ADAMTSL5	ENSG00000185761	19	1505022	1513604	-	Tissue enhanced - cervix 31.9	Cell type enhanced - Basal_squamous_epithelial_cells 8.9|Leydig_cells 19.9|Peritubular_cells 17.9|Proximal_enterocytes 11.3|Sertoli_cells 10.9	Secreted to extracellular matrix			['Golgi apparatus']	['Golgi apparatus']	olink	cis	cis_gene
ADA_43326	20	44620297	ADA(ENSG00000196839).MASK_C.0.01	ref	MASK_C.0.01	0.00627615	1434	ADD	-1.39053	0.220515	39.7639	9.54272	NA	gw_sig	P00813	Adenosine deaminase	ADA	ENSG00000196839	20	44584896	44652252	-	Group enriched - lymphoid_tissue 238.9|intestine 468.5	Cell type enhanced - monocytes 104.5|dendritic_cells 107.6|Extravillous_trophoblasts 152.2		['Cell adhesion', 'Nucleotide metabolism']	['Hydrolase']	['Plasma membrane', 'Cytosol']	['Plasma membrane']	olink	cis	cis_gene
ADGRE1_43336	19	6887612	ADGRE1(ENSG00000174837).MASK_B.0.01	ref	MASK_B.0.01	0.0264993	1434	ADD	-0.69302	0.110218	39.5353	9.49189	NA	gw_sig	Q14246	Adhesion G protein-coupled receptor E1	ADGRE1	ENSG00000174837	19	6887566	6940459	+	Tissue enhanced - bone_marrow 6.7|lymphoid_tissue 14.4	Group enriched - monocytes 87.4|Kupffer_cells 32.4		['Adaptive immunity', 'Immunity']	['G-protein coupled receptor', 'Receptor', 'Transducer']			olink	cis	cis_gene
AMPD3_43361	11	10461524	AMPD3(ENSG00000133805).MASK_C.0.01	ref	MASK_C.0.01	0.0146444	1434	ADD	-0.825131	0.149432	30.4899	7.47417	NA	gw_sig	Q01432	AMP deaminase 3	AMPD3	ENSG00000133805	11	10308313	10507579	+	Tissue enhanced - bone_marrow 59.4|skeletal_muscle 70.7	Cell type enhanced - Oligodendrocytes 104.1		['Nucleotide metabolism']	['Hydrolase']	['Nuclear membrane', 'Nucleoli']	['Nuclear membrane']	olink	cis	cis_gene
ANGPTL3_45306	1	62597576	ANGPTL3(ENSG00000132855).MASK_B.0.01	ref	MASK_B.0.01	0.00662945	1433	ADD	-1.41247	0.215742	42.864	10.2315	NA	gw_sig	Q9Y5C1	Angiopoietin-related protein 3	ANGPTL3	ENSG00000132855	1	62597520	62606313	+	Tissue enriched - liver 655.3	Group enriched - Proximal_tubular_cells 210.2|Hepatocytes 694.2	Secreted to blood	['Angiogenesis', 'Cell adhesion', 'Lipid metabolism']	['Heparin-binding']			olink	cis	cis_gene
ANKZF1_43365	2	219230296	ANKZF1(ENSG00000163516).MASK_A.0.01	ref	MASK_A.0.01	0.0041841	1434	ADD	-1.57981	0.282762	31.2152	7.63649	NA	gw_sig	Q9H8Y5	Ankyrin repeat and zinc finger domain-containing protein 1	ANKZF1	ENSG00000163516	2	219229783	219236679	+						['Nucleoplasm', 'Nuclear bodies', 'Cytosol']	['Nucleoplasm']	olink	cis	cis_gene
AOC3_45308	17	42851352	AOC3(ENSG00000131471).MASK_B.0.01	ref	MASK_B.0.01	0.00523378	1433	ADD	-1.39786	0.241564	33.4859	8.14399	NA	gw_sig	Q16853	Membrane primary amine oxidase	AOC3	ENSG00000131471	17	42851184	42858130	+	Tissue enhanced - adipose_tissue 408.1	Cell type enhanced - Adipocytes 56.3|Smooth_muscle_cells 102|Fibroblasts 24.1|Peritubular_cells 69.7|Sertoli_cells 54.4	Secreted - unknown location	['Cell adhesion']	['Oxidoreductase']	['Golgi apparatus', 'Cytosol']	['Cytosol']	olink	cis	cis_gene
APOF_45311	12	56361239	APOF(ENSG00000175336).MASK_C.0.01	ref	MASK_C.0.01	0.0160502	1433	ADD	-0.935791	0.14645	40.8301	9.77975	NA	gw_sig	Q13790	Apolipoprotein F	APOF	ENSG00000175336	12	56360568	56362857	-	Tissue enriched - liver 404	Cell type enriched - Hepatocytes 299.3	Secreted to blood	['Cholesterol metabolism', 'Lipid metabolism', 'Lipid transport', 'Steroid metabolism', 'Sterol metabolism', 'Transport']				olink	cis	cis_gene
ASAH2_43387	10	50199052	ASAH2(ENSG00000188611).MASK_B.0.01	ref	MASK_B.0.01	0.0135983	1434	ADD	-0.873225	0.145085	36.2248	8.75495	NA	gw_sig	Q9NR71	Neutral ceramidase	ASAH2	ENSG00000188611	10	50182778	50279720	-	Tissue enriched - intestine 76.1	Group enriched - Early_spermatids 2.9|Late_spermatids 11.3|Muller_glia_cells 6.4|Proximal_enterocytes 11.5	Intracellular and membrane	['Apoptosis', 'Lipid metabolism', 'Sphingolipid metabolism']	['Hydrolase']	['Focal adhesion sites']	['Focal adhesion sites']	olink	cis	cis_gene
ASAH2_43387	10	50199052	ASAH2(ENSG00000188611).MASK_C.0.01	ref	MASK_C.0.01	0.0205718	1434	ADD	-0.727809	0.118658	37.6217	9.06609	NA	gw_sig	Q9NR71	Neutral ceramidase	ASAH2	ENSG00000188611	10	50182778	50279720	-	Tissue enriched - intestine 76.1	Group enriched - Early_spermatids 2.9|Late_spermatids 11.3|Muller_glia_cells 6.4|Proximal_enterocytes 11.5	Intracellular and membrane	['Apoptosis', 'Lipid metabolism', 'Sphingolipid metabolism']	['Hydrolase']	['Focal adhesion sites']	['Focal adhesion sites']	olink	cis	cis_gene
BCHE_45317	3	165773387	BCHE(ENSG00000114200).MASK_B.0.01	ref	MASK_B.0.01	0.0094208	1433	ADD	-1.1396	0.177267	41.3279	9.89037	NA	gw_sig	P06276	Cholinesterase	BCHE	ENSG00000114200	3	165772904	165837462	-	Tissue enriched - liver 508.2	Group enriched - Oligodendrocyte_precursor_cells 197.2|Hepatocytes 505.6	Secreted to blood		['Hydrolase', 'Serine esterase']			olink	cis	cis_gene
BCHE_45317	3	165773387	BCHE(ENSG00000114200).MASK_C.0.01	ref	MASK_C.0.01	0.0188416	1433	ADD	-0.901969	0.119829	56.6582	13.2852	NA	bonferroni	P06276	Cholinesterase	BCHE	ENSG00000114200	3	165772904	165837462	-	Tissue enriched - liver 508.2	Group enriched - Oligodendrocyte_precursor_cells 197.2|Hepatocytes 505.6	Secreted to blood		['Hydrolase', 'Serine esterase']			olink	cis	cis_gene
BCL11B_40853	3	69055445	UBA3(ENSG00000144744).MASK_B.0.01	ref	MASK_B.0.01	0.00174581	1432	ADD	-2.40447	0.44011	29.8482	7.33046	NA	gw_sig	Q9C0K0	B-cell lymphoma/leukemia 11B	BCL11B	ENSG00000127152	14	99169287	99272197	-	Group enriched - lymphoid_tissue 35.7|brain 12.4|skin_1 14.6	Cell type enhanced - NK-cells 135.5|T-cells 301.6|Basal_keratinocytes 83.9|Suprabasal_keratinocytes 76.2|Basal_squamous_epithelial_cells 89.5|Inhibitory_neurons 101.1		['Transcription', 'Transcription regulation']	['Repressor']	['Nucleoplasm', 'Nucleoli fibrillar center']	['Nucleoplasm']	olink	trans	trans_gene
BPIFA2_43422	20	33169163	BPIFA2(ENSG00000131050).MASK_A.0.01	ref	MASK_A.0.01	0.0083682	1434	ADD	-1.11874	0.198165	31.8716	7.78329	NA	gw_sig	Q96DR5	BPI fold-containing family A member 2	BPIFA2	ENSG00000131050	20	33161768	33181412	+	Tissue enriched - salivary_gland 6665.1	Cell type enriched - Serous_glandular_cells 5236.8	Secreted to digestive system		['Antibiotic', 'Antimicrobial']			olink	cis	cis_gene
BPIFA2_43422	20	33169163	BPIFA2(ENSG00000131050).MASK_B.0.01	ref	MASK_B.0.01	0.0083682	1434	ADD	-1.11874	0.198165	31.8716	7.78329	NA	gw_sig	Q96DR5	BPI fold-containing family A member 2	BPIFA2	ENSG00000131050	20	33161768	33181412	+	Tissue enriched - salivary_gland 6665.1	Cell type enriched - Serous_glandular_cells 5236.8	Secreted to digestive system		['Antibiotic', 'Antimicrobial']			olink	cis	cis_gene
BRDT_43424	7	80646753	CD36(ENSG00000135218).MASK_B.0.01	ref	MASK_B.0.01	0.0251046	1434	ADD	-0.848084	0.114893	54.4866	12.8054	NA	bonferroni	Q58F21	Bromodomain testis-specific protein	BRDT	ENSG00000137948	1	91949343	92014426	+	Tissue enriched - testis 127.6	Cell type enhanced - Early_spermatids 1625.1|Late_spermatids 298.2|Spermatocytes 488		['Differentiation', 'Meiosis', 'mRNA processing', 'mRNA splicing', 'Spermatogenesis', 'Transcription', 'Transcription regulation']	['Activator', 'Chromatin regulator']			olink	trans	trans_gene
BRDT_43424	7	80646753	CD36(ENSG00000135218).MASK_C.0.01	ref	MASK_C.0.01	0.0285914	1434	ADD	-0.769564	0.10834	50.4562	11.9142	NA	bonferroni	Q58F21	Bromodomain testis-specific protein	BRDT	ENSG00000137948	1	91949343	92014426	+	Tissue enriched - testis 127.6	Cell type enhanced - Early_spermatids 1625.1|Late_spermatids 298.2|Spermatocytes 488		['Differentiation', 'Meiosis', 'mRNA processing', 'mRNA splicing', 'Spermatogenesis', 'Transcription', 'Transcription regulation']	['Activator', 'Chromatin regulator']			olink	trans	trans_gene
BST1_44482	4	15703168	BST1(ENSG00000109743).MASK_B.0.01	ref	MASK_B.0.01	0.00593161	1433	ADD	-1.45943	0.232609	39.3652	9.45407	NA	gw_sig	Q10588	ADP-ribosyl cyclase/cyclic ADP-ribose hydrolase 2	BST1	ENSG00000109743	4	15703065	15738313	+	Group enriched - bone_marrow 138.1|intestine 47.2	Cell type enhanced - Hofbauer_cells 61.4|Kupffer_cells 31|Proximal_enterocytes 79.1	Intracellular and membrane		['Hydrolase', 'Transferase']			olink	cis	cis_gene
BST1_44482	4	15703168	BST1(ENSG00000109743).MASK_C.0.01	ref	MASK_C.0.01	0.0094208	1433	ADD	-1.23571	0.185499	44.3764	10.5671	NA	gw_sig	Q10588	ADP-ribosyl cyclase/cyclic ADP-ribose hydrolase 2	BST1	ENSG00000109743	4	15703065	15738313	+	Group enriched - bone_marrow 138.1|intestine 47.2	Cell type enhanced - Hofbauer_cells 61.4|Kupffer_cells 31|Proximal_enterocytes 79.1	Intracellular and membrane		['Hydrolase', 'Transferase']			olink	cis	cis_gene
BTD_45442	3	15635458	BTD(ENSG00000169814).MASK_B.0.01	ref	MASK_B.0.01	0.0137131	1422	ADD	-1.72796	0.154216	125.548	28.4133	NA	bonferroni	P43251	Biotinidase	BTD	ENSG00000169814	3	15601341	15722311	+	Tissue enhanced - liver 97	Cell type enhanced - Rod_photoreceptor_cells 118.2	Secreted to blood		['Hydrolase']			olink	cis	cis_gene
BTD_45442	3	15635458	BTD(ENSG00000169814).MASK_C.0.01	ref	MASK_C.0.01	0.0267229	1422	ADD	-1.04243	0.111673	87.135	19.9941	NA	bonferroni	P43251	Biotinidase	BTD	ENSG00000169814	3	15601341	15722311	+	Tissue enhanced - liver 97	Cell type enhanced - Rod_photoreceptor_cells 118.2	Secreted to blood		['Hydrolase']			olink	cis	cis_gene
C1RL_45443	12	7096425	C1RL(ENSG00000139178).MASK_B.0.01	ref	MASK_B.0.01	0.00386779	1422	ADD	-1.50576	0.260666	33.369	8.11787	NA	gw_sig	Q9NZP8	Complement C1r subcomponent-like protein	C1RL	ENSG00000139178	12	7089587	7109238	-	Tissue enhanced - liver 138.4	Cell type enhanced - Hepatocytes 110.8	Secreted to blood	['Complement pathway', 'Immunity', 'Innate immunity']	['Hydrolase', 'Protease', 'Serine protease']			olink	cis	cis_gene
C4BPB_44488	1	207089534	C4BPB(ENSG00000123843).MASK_C.0.01	ref	MASK_C.0.01	0.00314027	1433	ADD	1.75797	0.317633	30.6316	7.50589	NA	gw_sig	P20851	C4b-binding protein beta chain	C4BPB	ENSG00000123843	1	207088860	207099993	+	Tissue enriched - liver 458.6	Cell type enriched - Hepatocytes 654.1	Secreted to blood	['Complement pathway', 'Immunity', 'Innate immunity']		['Golgi apparatus']	['Golgi apparatus']	olink	cis	cis_gene
C5_45447	1	114855482	SYCP1(ENSG00000198765).MASK_A.0.01	ref	MASK_A.0.01	0.000351617	1422	ADD	4.39745	0.779037	31.8629	7.78134	NA	gw_sig	P01031	Complement C5	C5	ENSG00000106804	9	120932987	121075195	-	Tissue enriched - liver 434.4	Cell type enriched - Hepatocytes 435.9	Secreted to blood	['Complement alternate pathway', 'Complement pathway', 'Cytolysis', 'Immunity', 'Inflammatory response', 'Innate immunity']				olink	trans	trans_gene
CA1_45322	8	85328563	CA1(ENSG00000133742).MASK_B.0.01	ref	MASK_B.0.01	0.00453594	1433	ADD	-1.40372	0.2544	30.4455	7.46422	NA	gw_sig	P00915	Carbonic anhydrase 1	CA1	ENSG00000133742	8	85327608	85379014	-	Group enriched - bone_marrow 1772.1|intestine 2041.9	Group enriched - Distal_enterocytes 3364.7|Erythroid_cells 8876.2			['Lyase']			olink	cis	cis_gene
CALML4_43447	15	68194018	CALML4(ENSG00000129007).MASK_B.0.01	ref	MASK_B.0.01	0.00313808	1434	ADD	-1.99147	0.309989	41.2722	9.87799	NA	gw_sig	Q96GE6	Calmodulin-like protein 4	CALML4	ENSG00000129007	15	68190705	68206079	-	Tissue enhanced - intestine 37.9|choroid_plexus 28.1	Cell type enhanced - Proximal_tubular_cells 32|Gastric_mucus-secreting_cells 22.4|Distal_enterocytes 24.6|Proximal_enterocytes 23.3|Paneth_cells 12.2				['Nucleoplasm', 'Golgi apparatus', 'Cytosol']	['Golgi apparatus']	olink	cis	cis_gene
CALML4_43447	15	68194018	CALML4(ENSG00000129007).MASK_C.0.01	ref	MASK_C.0.01	0.00313808	1434	ADD	-1.99147	0.309989	41.2722	9.87799	NA	gw_sig	Q96GE6	Calmodulin-like protein 4	CALML4	ENSG00000129007	15	68190705	68206079	-	Tissue enhanced - intestine 37.9|choroid_plexus 28.1	Cell type enhanced - Proximal_tubular_cells 32|Gastric_mucus-secreting_cells 22.4|Distal_enterocytes 24.6|Proximal_enterocytes 23.3|Paneth_cells 12.2				['Nucleoplasm', 'Golgi apparatus', 'Cytosol']	['Golgi apparatus']	olink	cis	cis_gene
CD101_43479	1	117001825	CD101(ENSG00000134256).MASK_B.0.01	ref	MASK_B.0.01	0.0069735	1434	ADD	-1.37892	0.216418	40.5969	9.72791	NA	gw_sig	Q93033	Immunoglobulin superfamily member 2	CD101	ENSG00000134256	1	117001750	117036552	+	Tissue enhanced - bone_marrow 4.7|intestine 6.1|lung 6.5	Cell type enhanced - monocytes 24.7|Kupffer_cells 5.9|Langerhans_cells 4.7|Macrophages 7.8|T-cells 6				['Mitochondria']	['Mitochondria']	olink	cis	cis_gene
CD109_45056	6	73696219	CD109(ENSG00000156535).MASK_A.0.01	ref	MASK_A.0.01	0.0102185	1419	ADD	-1.45163	0.16266	79.6429	18.3482	NA	bonferroni	Q6YHK3	CD109 antigen	CD109	ENSG00000156535	6	73695785	73828316	+	Tissue enriched - parathyroid_gland 319.7	Cell type enhanced - Adipocytes 63.9|Basal_respiratory_cells 56.5|Basal_keratinocytes 40.5|Basal_squamous_epithelial_cells 51.2|Squamous_epithelial_cells 46.6			['Protease inhibitor', 'Serine protease inhibitor']	['Plasma membrane', 'Cytosol']	['Plasma membrane']	olink	cis	cis_gene
CD109_45056	6	73696219	CD109(ENSG00000156535).MASK_B.0.01	ref	MASK_B.0.01	0.02537	1419	ADD	-0.859325	0.107744	63.6101	14.8192	NA	bonferroni	Q6YHK3	CD109 antigen	CD109	ENSG00000156535	6	73695785	73828316	+	Tissue enriched - parathyroid_gland 319.7	Cell type enhanced - Adipocytes 63.9|Basal_respiratory_cells 56.5|Basal_keratinocytes 40.5|Basal_squamous_epithelial_cells 51.2|Squamous_epithelial_cells 46.6			['Protease inhibitor', 'Serine protease inhibitor']	['Plasma membrane', 'Cytosol']	['Plasma membrane']	olink	cis	cis_gene
CD109_45056	6	73696219	CD109(ENSG00000156535).MASK_C.0.01	ref	MASK_C.0.01	0.0496829	1419	ADD	-0.558837	0.0812156	47.3468	11.2257	NA	bonferroni	Q6YHK3	CD109 antigen	CD109	ENSG00000156535	6	73695785	73828316	+	Tissue enriched - parathyroid_gland 319.7	Cell type enhanced - Adipocytes 63.9|Basal_respiratory_cells 56.5|Basal_keratinocytes 40.5|Basal_squamous_epithelial_cells 51.2|Squamous_epithelial_cells 46.6			['Protease inhibitor', 'Serine protease inhibitor']	['Plasma membrane', 'Cytosol']	['Plasma membrane']	olink	cis	cis_gene
CD1C_44506	1	158290069	CD1C(ENSG00000158481).MASK_B.0.01	ref	MASK_B.0.01	0.0038381	1433	ADD	-1.58224	0.277459	32.5199	7.92819	NA	gw_sig	P29017	T-cell surface glycoprotein CD1c	CD1C	ENSG00000158481	1	158289923	158294774	+	Tissue enriched - lymphoid_tissue 126.9	Cell type enriched - Langerhans_cells 743.3		['Adaptive immunity', 'Immunity']		['Endoplasmic reticulum', 'Golgi apparatus', 'Vesicles']	['Golgi apparatus', 'Vesicles']	olink	cis	cis_gene
CD1C_44506	1	158290069	CD1C(ENSG00000158481).MASK_C.0.01	ref	MASK_C.0.01	0.00488486	1433	ADD	-1.53061	0.246812	38.4588	9.25242	NA	gw_sig	P29017	T-cell surface glycoprotein CD1c	CD1C	ENSG00000158481	1	158289923	158294774	+	Tissue enriched - lymphoid_tissue 126.9	Cell type enriched - Langerhans_cells 743.3		['Adaptive immunity', 'Immunity']		['Endoplasmic reticulum', 'Golgi apparatus', 'Vesicles']	['Golgi apparatus', 'Vesicles']	olink	cis	cis_gene
CD5L_45450	1	157831969	CD5L(ENSG00000073754).MASK_B.0.01	ref	MASK_B.0.01	0.00773558	1422	ADD	-1.12551	0.204881	30.1786	7.40448	NA	gw_sig	O43866	CD5 antigen-like	CD5L	ENSG00000073754	1	157830911	157898256	-	Tissue enriched - lymphoid_tissue 558.4	Group enriched - Hofbauer_cells 226.6|Kupffer_cells 624.6	Secreted to blood	['Apoptosis', 'Immunity', 'Inflammatory response']				olink	cis	cis_gene
CD5L_45450	1	157831969	CD5L(ENSG00000073754).MASK_C.0.01	ref	MASK_C.0.01	0.0147679	1422	ADD	-0.920237	0.150803	37.2376	8.98055	NA	gw_sig	O43866	CD5 antigen-like	CD5L	ENSG00000073754	1	157830911	157898256	-	Tissue enriched - lymphoid_tissue 558.4	Group enriched - Hofbauer_cells 226.6|Kupffer_cells 624.6	Secreted to blood	['Apoptosis', 'Immunity', 'Inflammatory response']				olink	cis	cis_gene
CD93_45331	1	165663086	ALDH9A1(ENSG00000143149).MASK_C.0.01	ref	MASK_C.0.01	0.0331472	1433	ADD	0.538206	0.0964252	31.1542	7.62283	NA	gw_sig	Q9NPY3	Complement component C1q receptor	CD93	ENSG00000125810	20	23079360	23086324	-	Tissue enhanced - placenta 133	Cell type enhanced - Adipocytes 312.1|Endothelial_cells 272.5|monocytes 87.4|Kupffer_cells 141.1|Macrophages 121		['Cell adhesion', 'Host-virus interaction']	['Receptor']	['Vesicles', 'Plasma membrane']	['Vesicles', 'Plasma membrane']	olink	trans	trans_gene
CDA_44522	1	20589133	CDA(ENSG00000158825).MASK_C.0.01	ref	MASK_C.0.01	0.0104676	1433	ADD	-1.456	0.171793	71.8308	16.6299	NA	bonferroni	P32320	Cytidine deaminase	CDA	ENSG00000158825	1	20589086	20618903	+	Tissue enhanced - bone_marrow 191.4|esophagus 84.6|liver 84	Cell type enhanced - monocytes 104.5|Suprabasal_keratinocytes 190.8|Distal_enterocytes 309.9|Proximal_enterocytes 117.2|Paneth_cells 145.5|Hepatocytes 135.1			['Hydrolase']	['Nucleoplasm']	['Nucleoplasm']	olink	cis	cis_gene
CDR2L_42256	9	132986696	GFI1B(ENSG00000165702).MASK_B.0.01	ref	MASK_B.0.01	0.0122036	1434	ADD	-1.21083	0.167888	52.0149	12.259	NA	bonferroni	Q86X02	Cerebellar degeneration-related protein 2-like	CDR2L	ENSG00000109089	17	74987632	75005800	+	Tissue enhanced - brain 60	Cell type enhanced - Glandular_and_luminal_cells 26.3|Late_spermatids 27.9|Alveolar_cells_type_1 56.1				['Cytosol']	['Cytosol']	olink	trans	trans_gene
CDR2L_42256	9	132986696	GFI1B(ENSG00000165702).MASK_C.0.01	ref	MASK_C.0.01	0.0223152	1434	ADD	-0.765622	0.12599	36.9281	8.91162	NA	gw_sig	Q86X02	Cerebellar degeneration-related protein 2-like	CDR2L	ENSG00000109089	17	74987632	75005800	+	Tissue enhanced - brain 60	Cell type enhanced - Glandular_and_luminal_cells 26.3|Late_spermatids 27.9|Alveolar_cells_type_1 56.1				['Cytosol']	['Cytosol']	olink	trans	trans_gene
CFHR4_45455	1	196888158	CFHR4(ENSG00000134365).MASK_A.0.01	ref	MASK_A.0.01	0.0140647	1422	ADD	-0.909675	0.158864	32.7886	7.98823	NA	gw_sig	Q92496	Complement factor H-related protein 4	CFHR4	ENSG00000134365	1	196888014	196918795	+	Tissue enriched - liver 98.6	Cell type enriched - Hepatocytes 36.6	Secreted to blood					olink	cis	cis_gene
CFHR4_45455	1	196888158	CFHR4(ENSG00000134365).MASK_B.0.01	ref	MASK_B.0.01	0.0140647	1422	ADD	-0.909675	0.158864	32.7886	7.98823	NA	gw_sig	Q92496	Complement factor H-related protein 4	CFHR4	ENSG00000134365	1	196888014	196918795	+	Tissue enriched - liver 98.6	Cell type enriched - Hepatocytes 36.6	Secreted to blood					olink	cis	cis_gene
CFHR4_45455	1	196888158	CFHR4(ENSG00000134365).MASK_C.0.01	ref	MASK_C.0.01	0.0228551	1422	ADD	-0.805728	0.124265	42.0419	10.049	NA	gw_sig	Q92496	Complement factor H-related protein 4	CFHR4	ENSG00000134365	1	196888014	196918795	+	Tissue enriched - liver 98.6	Cell type enriched - Hepatocytes 36.6	Secreted to blood					olink	cis	cis_gene
CFHR5_45333	1	196977717	CFHR5(ENSG00000134389).MASK_A.0.01	ref	MASK_A.0.01	0.0188416	1433	ADD	-1.06985	0.133426	64.2938	14.9699	NA	bonferroni	Q9BXR6	Complement factor H-related protein 5	CFHR5	ENSG00000134389	1	196975010	197009678	+	Tissue enriched - liver 162	Cell type enriched - Hepatocytes 95.1	Secreted to blood					olink	cis	cis_gene
CFHR5_45333	1	196977717	CFHR5(ENSG00000134389).MASK_B.0.01	ref	MASK_B.0.01	0.0188416	1433	ADD	-1.06985	0.133426	64.2938	14.9699	NA	bonferroni	Q9BXR6	Complement factor H-related protein 5	CFHR5	ENSG00000134389	1	196975010	197009678	+	Tissue enriched - liver 162	Cell type enriched - Hepatocytes 95.1	Secreted to blood					olink	cis	cis_gene
CFHR5_45333	1	196977717	CFHR5(ENSG00000134389).MASK_C.0.01	ref	MASK_C.0.01	0.0453594	1433	ADD	-0.791552	0.0865552	83.6319	19.2247	NA	bonferroni	Q9BXR6	Complement factor H-related protein 5	CFHR5	ENSG00000134389	1	196975010	197009678	+	Tissue enriched - liver 162	Cell type enriched - Hepatocytes 95.1	Secreted to blood					olink	cis	cis_gene
CLEC10A_43531	17	7075083	CLEC10A(ENSG00000132514).MASK_B.0.01	ref	MASK_B.0.01	0.00767085	1434	ADD	-1.17145	0.202993	33.3034	8.10323	NA	gw_sig	Q8IUN9	C-type lectin domain family 10 member A	CLEC10A	ENSG00000132514	17	7074537	7080307	-	Tissue enhanced - lymphoid_tissue 28.5	Cell type enriched - Langerhans_cells 1016.5		['Adaptive immunity', 'Endocytosis', 'Immunity', 'Innate immunity']				olink	cis	cis_gene
CLEC11A_45074	19	50723535	CLEC11A(ENSG00000105472).MASK_B.0.01	ref	MASK_B.0.01	0.00387597	1419	ADD	-1.64154	0.28952	32.1473	7.84491	NA	gw_sig	Q9Y240	C-type lectin domain family 11 member A	CLEC11A	ENSG00000105472	19	50723364	50725708	+	Tissue enhanced - bone_marrow 114.3	Cell type enhanced - Fibroblasts 97.6|Distal_tubular_cells 129.1|Melanocytes 113.4	Secreted in other tissues	['Osteogenesis']	['Growth factor']	['Centrosome']	['Centrosome']	olink	cis	cis_gene
CLEC4C_43535	12	7729667	CLEC4C(ENSG00000198178).MASK_C.0.01	ref	MASK_C.0.01	0.00488145	1434	ADD	-1.4069	0.25123	31.3604	7.66896	NA	gw_sig	Q8WTT0	C-type lectin domain family 4 member C	CLEC4C	ENSG00000198178	12	7729383	7751605	-	Tissue enhanced - lymphoid_tissue 5.3	Group enriched - dendritic_cells 194.6		['Adaptive immunity', 'Immunity', 'Innate immunity']				olink	cis	cis_gene
COL24A1_43550	1	85730554	COL24A1(ENSG00000171502).MASK_A.0.01	ref	MASK_A.0.01	0.00174338	1434	ADD	-2.3055	0.414839	30.8868	7.56301	NA	gw_sig	Q17RW2	Collagen alpha-1(XXIV) chain	COL24A1	ENSG00000171502	1	85729233	86156943	-	Tissue enhanced - intestine 6.5|cervix 6.6	Cell type enriched - Excitatory_neurons 161.9	Secreted to extracellular matrix					olink	cis	cis_gene
COL24A1_43550	1	85730554	COL24A1(ENSG00000171502).MASK_B.0.01	ref	MASK_B.0.01	0.0115063	1434	ADD	-0.980458	0.163615	35.9096	8.68468	NA	gw_sig	Q17RW2	Collagen alpha-1(XXIV) chain	COL24A1	ENSG00000171502	1	85729233	86156943	-	Tissue enhanced - intestine 6.5|cervix 6.6	Cell type enriched - Excitatory_neurons 161.9	Secreted to extracellular matrix					olink	cis	cis_gene
COMT_43556	22	19962540	COMT(ENSG00000093010).MASK_C.0.01	ref	MASK_C.0.01	0.0097629	1434	ADD	-1.05599	0.176294	35.8796	8.67799	NA	gw_sig	P21964	Catechol O-methyltransferase	COMT	ENSG00000093010	22	19941371	19969975	+		Cell type enhanced - Cytotrophoblasts 896.4|Syncytiotrophoblasts 630.4		['Catecholamine metabolism', 'Lipid metabolism', 'Neurotransmitter degradation']	['Methyltransferase', 'Transferase']	['Endoplasmic reticulum', 'Vesicles']	['Vesicles']	olink	cis	cis_gene
CPQ_45090	8	96784956	CPQ(ENSG00000104324).MASK_C.0.01	ref	MASK_C.0.01	0.0098661	1419	ADD	-1.06185	0.17813	35.5347	8.60111	NA	gw_sig	Q9Y646	Carboxypeptidase Q	CPQ	ENSG00000104324	8	96645242	97149654	+	Tissue enhanced - thyroid_gland 219.3	Cell type enhanced - Oligodendrocytes 278.9	Secreted to blood		['Carboxypeptidase', 'Hydrolase', 'Metalloprotease', 'Protease']	['Golgi apparatus', 'Vesicles']	['Golgi apparatus', 'Vesicles']	olink	cis	cis_gene
CPVL_43561	7	28995779	CPVL(ENSG00000106066).MASK_B.0.01	ref	MASK_B.0.01	0.00313808	1434	ADD	-1.66744	0.29002	33.0555	8.04785	NA	gw_sig	Q9H3G5	Probable serine carboxypeptidase CPVL	CPVL	ENSG00000106066	7	28995235	29195451	-	Tissue enhanced - lymphoid_tissue 213.4|choroid_plexus 197.7	Cell type enhanced - Hofbauer_cells 344.8|Kupffer_cells 267.2|Langerhans_cells 527.4|Macrophages 250.9|Schwann_cells 1193.7	Intracellular and membrane		['Carboxypeptidase', 'Hydrolase', 'Protease']	['Endoplasmic reticulum']	['Endoplasmic reticulum']	olink	cis	cis_gene
CREG1_44566	12	101747184	GNPTAB(ENSG00000111670).MASK_B.0.01	ref	MASK_B.0.01	0.00662945	1433	ADD	1.35931	0.202936	44.8662	10.6758	NA	gw_sig	O75629	Protein CREG1	CREG1	ENSG00000143162	1	167529117	167553805	-		Cell type enhanced - Hofbauer_cells 494|Kupffer_cells 559.7	Secreted to blood	['Growth regulation']		['Vesicles', 'Microtubules']	['Microtubules']	olink	trans	trans_gene
CRLF1_44572	5	173317855	STC2(ENSG00000113739).MASK_C.0.01	ref	MASK_C.0.01	0.0111654	1433	ADD	1.41803	0.165456	73.4528	16.9869	NA	bonferroni	O75462	Cytokine receptor-like factor 1	CRLF1	ENSG00000006016	19	18572220	18607741	-	Tissue enhanced - brain 61.8|heart_muscle 85.7	Cell type enhanced - Smooth_muscle_cells 56.3|Pancreatic_endocrine_cells 27.2|Fibroblasts 48.8|Astrocytes 14.6|Serous_glandular_cells 21.4	Secreted in other tissues		['Receptor']			olink	trans	trans_gene
CTBS_45346	1	84555012	CTBS(ENSG00000117151).MASK_C.0.01	ref	MASK_C.0.01	0.0202373	1433	ADD	-0.969179	0.125903	59.2561	13.8588	NA	bonferroni	Q01459	Di-N-acetylchitobiase	CTBS	ENSG00000117151	1	84549611	84574480	-		Cell type enhanced - monocytes 66.6	Intracellular and membrane		['Glycosidase', 'Hydrolase']	['Cytosol']	['Cytosol']	olink	cis	cis_gene
CTSE_44579	1	206010198	CTSE(ENSG00000196188).MASK_A.0.01	ref	MASK_A.0.01	0.0115143	1433	ADD	-0.995873	0.158705	39.3757	9.4564	NA	gw_sig	P14091	Cathepsin E	CTSE	ENSG00000196188	1	206008535	206023909	-	Tissue enriched - stomach_1 1138	Cell type enhanced - Exocrine_glandular_cells 130|Alveolar_cells_type_1 553.6|Gastric_mucus-secreting_cells 626.1|Paneth_cells 256.7|Alveolar_cells_type_2 190.6	Intracellular and membrane		['Aspartyl protease', 'Hydrolase', 'Protease']	['Vesicles']	['Vesicles']	olink	cis	cis_gene
CTSE_44579	1	206010198	CTSE(ENSG00000196188).MASK_B.0.01	ref	MASK_B.0.01	0.017097	1433	ADD	-0.973557	0.133335	53.3132	12.5461	NA	bonferroni	P14091	Cathepsin E	CTSE	ENSG00000196188	1	206008535	206023909	-	Tissue enriched - stomach_1 1138	Cell type enhanced - Exocrine_glandular_cells 130|Alveolar_cells_type_1 553.6|Gastric_mucus-secreting_cells 626.1|Paneth_cells 256.7|Alveolar_cells_type_2 190.6	Intracellular and membrane		['Aspartyl protease', 'Hydrolase', 'Protease']	['Vesicles']	['Vesicles']	olink	cis	cis_gene
CTSE_44579	1	206010198	CTSE(ENSG00000196188).MASK_C.0.01	ref	MASK_C.0.01	0.0314027	1433	ADD	-0.653654	0.0983651	44.1584	10.5188	NA	gw_sig	P14091	Cathepsin E	CTSE	ENSG00000196188	1	206008535	206023909	-	Tissue enriched - stomach_1 1138	Cell type enhanced - Exocrine_glandular_cells 130|Alveolar_cells_type_1 553.6|Gastric_mucus-secreting_cells 626.1|Paneth_cells 256.7|Alveolar_cells_type_2 190.6	Intracellular and membrane		['Aspartyl protease', 'Hydrolase', 'Protease']	['Vesicles']	['Vesicles']	olink	cis	cis_gene
CTSZ_45348	12	101747184	GNPTAB(ENSG00000111670).MASK_B.0.01	ref	MASK_B.0.01	0.00662945	1433	ADD	1.05103	0.192768	29.7277	7.30349	NA	gw_sig	Q9UBR2	Cathepsin Z	CTSZ	ENSG00000101160	20	58985686	59008238	-		Cell type enhanced - Hofbauer_cells 986.2|Langerhans_cells 1144.6|Macrophages 766.1	Intracellular and membrane		['Hydrolase', 'Protease', 'Thiol protease']	['Vesicles']	['Vesicles']	olink	trans	trans_gene
CTSZ_45348	20	58995654	CTSZ(ENSG00000101160).MASK_B.0.01	ref	MASK_B.0.01	0.00697837	1433	ADD	-1.15575	0.205106	31.7522	7.75658	NA	gw_sig	Q9UBR2	Cathepsin Z	CTSZ	ENSG00000101160	20	58985686	59008238	-		Cell type enhanced - Hofbauer_cells 986.2|Langerhans_cells 1144.6|Macrophages 766.1	Intracellular and membrane		['Hydrolase', 'Protease', 'Thiol protease']	['Vesicles']	['Vesicles']	olink	cis	cis_gene
CTSZ_45348	20	58995654	CTSZ(ENSG00000101160).MASK_C.0.01	ref	MASK_C.0.01	0.00837404	1433	ADD	-1.12785	0.187828	36.0563	8.71738	NA	gw_sig	Q9UBR2	Cathepsin Z	CTSZ	ENSG00000101160	20	58985686	59008238	-		Cell type enhanced - Hofbauer_cells 986.2|Langerhans_cells 1144.6|Macrophages 766.1	Intracellular and membrane		['Hydrolase', 'Protease', 'Thiol protease']	['Vesicles']	['Vesicles']	olink	cis	cis_gene
CUZD1_42339	10	122832282	CUZD1(ENSG00000138161).MASK_B.0.01	ref	MASK_B.0.01	0.00662483	1434	ADD	1.31063	0.223621	34.3506	8.337	NA	gw_sig	Q86UP6	CUB and zona pellucida-like domain-containing protein 1	CUZD1	ENSG00000138161	10	122832158	122846175	-	Tissue enriched - pancreas 2338	Cell type enriched - Exocrine_glandular_cells 71.9		['Cell adhesion', 'Cell cycle', 'Cell division']				olink	cis	cis_gene
CYB5R2_43587	11	7665381	CYB5R2(ENSG00000166394).MASK_C.0.01	ref	MASK_C.0.01	0.0156904	1434	ADD	-0.84664	0.146553	33.3738	8.11894	NA	gw_sig	Q6BCY4	NADH-cytochrome b5 reductase 2	CYB5R2	ENSG00000166394	11	7665100	7677222	-	Tissue enhanced - testis 129.9|retina 135	Group enriched - Early_spermatids 276.6|Late_spermatids 609.4		['Lipid biosynthesis', 'Lipid metabolism', 'Steroid biosynthesis', 'Steroid metabolism', 'Sterol biosynthesis', 'Sterol metabolism']	['Oxidoreductase']	['Nucleoplasm', 'Golgi apparatus']	['Golgi apparatus']	olink	cis	cis_gene
CYTL1_45102	4	5015155	CYTL1(ENSG00000170891).MASK_C.0.01	ref	MASK_C.0.01	0.0119803	1419	ADD	-1.0082	0.154543	42.5588	10.1637	NA	gw_sig	Q9NRR1	Cytokine-like protein 1	CYTL1	ENSG00000170891	4	5014586	5019458	-	Tissue enhanced - placenta 44.4	Cell type enhanced - Adipocytes 16.3|Endothelial_cells 33.1|Hofbauer_cells 13.3|Microglial_cells 22.4|Erythroid_cells 91.1	Secreted in other tissues			['Nuclear membrane', 'Endoplasmic reticulum']	['Nuclear membrane', 'Endoplasmic reticulum']	olink	cis	cis_gene
DCPS_43594	11	126304086	DCPS(ENSG00000110063).MASK_B.0.01	ref	MASK_B.0.01	0.00871688	1434	ADD	-1.13121	0.196893	33.0086	8.03738	NA	gw_sig	Q96C86	m7GpppX diphosphatase	DCPS	ENSG00000110063	11	126304060	126350005	+	Tissue enhanced - liver 49.1	Cell type enhanced - Plasma_cells 102.5		['mRNA processing', 'mRNA splicing']	['Hydrolase']	['Nucleoplasm', 'Cytosol']	['Nucleoplasm']	olink	cis	cis_gene
DCPS_43594	11	126304086	DCPS(ENSG00000110063).MASK_C.0.01	ref	MASK_C.0.01	0.0132497	1434	ADD	-1.03664	0.159563	42.2081	10.0859	NA	gw_sig	Q96C86	m7GpppX diphosphatase	DCPS	ENSG00000110063	11	126304060	126350005	+	Tissue enhanced - liver 49.1	Cell type enhanced - Plasma_cells 102.5		['mRNA processing', 'mRNA splicing']	['Hydrolase']	['Nucleoplasm', 'Cytosol']	['Nucleoplasm']	olink	cis	cis_gene
DCTPP1_44596	16	30424253	DCTPP1(ENSG00000179958).MASK_C.0.01	ref	MASK_C.0.01	0.0122121	1433	ADD	-1.20932	0.151178	63.9897	14.9028	NA	bonferroni	Q9H773	dCTP pyrophosphatase 1	DCTPP1	ENSG00000179958	16	30423615	30430030	-					['Hydrolase']	['Nucleoplasm', 'Cytosol']	['Nucleoplasm', 'Cytosol']	olink	cis	cis_gene
DIPK2B_44603	23	45151664	DIPK2B(ENSG00000147113).MASK_B.0.01	ref	MASK_B.0.01	0.0104676	1433	ADD	-1.13946	0.143696	62.8788	14.6579	NA	bonferroni	Q9H7Y0	Divergent protein kinase domain 2B	DIPK2B	ENSG00000147113	23	45148373	45200901	-		Group enriched - Adipocytes 171.1|Endothelial_cells 140.5	Secreted - unknown location					olink	cis	cis_gene
DIPK2B_44603	23	45151664	DIPK2B(ENSG00000147113).MASK_C.0.01	ref	MASK_C.0.01	0.0136078	1433	ADD	-1.16692	0.128822	82.0546	18.8782	NA	bonferroni	Q9H7Y0	Divergent protein kinase domain 2B	DIPK2B	ENSG00000147113	23	45148373	45200901	-		Group enriched - Adipocytes 171.1|Endothelial_cells 140.5	Secreted - unknown location					olink	cis	cis_gene
DKK3_45106	12	103587490	STAB2(ENSG00000136011).MASK_B.0.01	ref	MASK_B.0.01	0.0377026	1419	ADD	0.548566	0.0913043	36.0973	8.72652	NA	gw_sig	Q9UBP4	Dickkopf-related protein 3	DKK3	ENSG00000050165	11	11956207	12009769	-	Tissue enhanced - heart_muscle 1277.9	Group enriched - Muller_glia_cells 1813.8|Cardiomyocytes 879.7	Secreted in other tissues	['Wnt signaling pathway']	['Developmental protein']	['Nuclear bodies', 'Vesicles', 'Cytosol']	['Vesicles']	olink	trans	trans_gene
DPEP1_43630	16	89630419	DPEP1(ENSG00000015413).MASK_B.0.01	ref	MASK_B.0.01	0.0069735	1434	ADD	-1.25685	0.211649	35.2642	8.54079	NA	gw_sig	P16444	Dipeptidase 1	DPEP1	ENSG00000015413	16	89613308	89638456	+	Group enriched - intestine 376.5|kidney 253.3|pancreas 490.7	Group enriched - Peritubular_cells 1200.8|Proximal_enterocytes 4594.6	Intracellular and membrane	['Lipid metabolism']	['Dipeptidase', 'Hydrolase', 'Metalloprotease', 'Protease']	['Nucleoplasm', 'Cell Junctions']	['Nucleoplasm', 'Cell Junctions']	olink	cis	cis_gene
DPEP2_43631	16	67987539	DPEP2(ENSG00000167261).MASK_A.0.01	ref	MASK_A.0.01	0.00383543	1434	ADD	-1.66416	0.292639	32.3387	7.8877	NA	gw_sig	Q9H4A9	Dipeptidase 2	DPEP2	ENSG00000167261	16	67987394	68000586	-	Tissue enhanced - bone_marrow 23|lymphoid_tissue 27.9	Cell type enhanced - monocytes 71.8|Hofbauer_cells 43.1|Kupffer_cells 44.9|Langerhans_cells 27.3|Macrophages 27.9|Syncytiotrophoblasts 67.2		['Lipid metabolism']	['Dipeptidase', 'Hydrolase', 'Metalloprotease', 'Protease']			olink	cis	cis_gene
DPEP2_43631	16	67987539	DPEP2(ENSG00000167261).MASK_B.0.01	ref	MASK_B.0.01	0.00871688	1434	ADD	-1.12284	0.195461	33.0001	8.03549	NA	gw_sig	Q9H4A9	Dipeptidase 2	DPEP2	ENSG00000167261	16	67987394	68000586	-	Tissue enhanced - bone_marrow 23|lymphoid_tissue 27.9	Cell type enhanced - monocytes 71.8|Hofbauer_cells 43.1|Kupffer_cells 44.9|Langerhans_cells 27.3|Macrophages 27.9|Syncytiotrophoblasts 67.2		['Lipid metabolism']	['Dipeptidase', 'Hydrolase', 'Metalloprotease', 'Protease']			olink	cis	cis_gene
DPP7_44612	9	137110663	DPP7(ENSG00000176978).MASK_A.0.01	ref	MASK_A.0.01	0.00244243	1433	ADD	-1.97569	0.356139	30.775	7.53799	NA	gw_sig	Q9UHL4	Dipeptidyl peptidase 2	DPP7	ENSG00000176978	9	137110542	137118309	-		Cell type enhanced - Late_spermatids 965.1	Secreted - unknown location		['Aminopeptidase', 'Hydrolase', 'Protease', 'Serine protease']	['Golgi apparatus', 'Vesicles']	['Golgi apparatus', 'Vesicles']	olink	cis	cis_gene
DPP7_44612	9	137110663	DPP7(ENSG00000176978).MASK_B.0.01	ref	MASK_B.0.01	0.00907188	1433	ADD	-1.57147	0.18671	70.8403	16.4119	NA	bonferroni	Q9UHL4	Dipeptidyl peptidase 2	DPP7	ENSG00000176978	9	137110542	137118309	-		Cell type enhanced - Late_spermatids 965.1	Secreted - unknown location		['Aminopeptidase', 'Hydrolase', 'Protease', 'Serine protease']	['Golgi apparatus', 'Vesicles']	['Golgi apparatus', 'Vesicles']	olink	cis	cis_gene
DPP7_44612	9	137110663	DPP7(ENSG00000176978).MASK_C.0.01	ref	MASK_C.0.01	0.0272156	1433	ADD	-1.25886	0.109822	131.392	29.6921	NA	bonferroni	Q9UHL4	Dipeptidyl peptidase 2	DPP7	ENSG00000176978	9	137110542	137118309	-		Cell type enhanced - Late_spermatids 965.1	Secreted - unknown location		['Aminopeptidase', 'Hydrolase', 'Protease', 'Serine protease']	['Golgi apparatus', 'Vesicles']	['Golgi apparatus', 'Vesicles']	olink	cis	cis_gene
DPP7_44612	12	101747184	GNPTAB(ENSG00000111670).MASK_B.0.01	ref	MASK_B.0.01	0.00662945	1433	ADD	1.27042	0.196112	41.9652	10.0319	NA	gw_sig	Q9UHL4	Dipeptidyl peptidase 2	DPP7	ENSG00000176978	9	137110542	137118309	-		Cell type enhanced - Late_spermatids 965.1	Secreted - unknown location		['Aminopeptidase', 'Hydrolase', 'Protease', 'Serine protease']	['Golgi apparatus', 'Vesicles']	['Golgi apparatus', 'Vesicles']	olink	trans	trans_gene
ECI1_45112	16	2239983	ECI1(ENSG00000167969).MASK_B.0.01	ref	MASK_B.0.01	0.00951374	1419	ADD	-1.09907	0.180796	36.9549	8.91759	NA	gw_sig	P42126	Enoyl-CoA delta isomerase 1, mitochondrial	ECI1	ENSG00000167969	16	2239402	2252300	-				['Fatty acid metabolism', 'Lipid metabolism']	['Isomerase']	['Mitochondria']	['Mitochondria']	olink	cis	cis_gene
ECI1_45112	16	2239983	ECI1(ENSG00000167969).MASK_C.0.01	ref	MASK_C.0.01	0.0229035	1419	ADD	-1.03794	0.120629	74.0353	17.115	NA	bonferroni	P42126	Enoyl-CoA delta isomerase 1, mitochondrial	ECI1	ENSG00000167969	16	2239402	2252300	-				['Fatty acid metabolism', 'Lipid metabolism']	['Isomerase']	['Mitochondria']	['Mitochondria']	olink	cis	cis_gene
EDDM3B_43651	3	52536761	UQCC5(ENSG00000168273).MASK_B.0.01	ref	MASK_B.0.01	0.000348675	1434	ADD	3.85348	0.625942	37.8999	9.12802	NA	gw_sig	P56851	Epididymal secretory protein E3-beta	EDDM3B	ENSG00000181552	14	20768404	20770948	+	Tissue enriched - epididymis 2502		Secreted in male reproductive system					olink	trans	trans_gene
EDDM3B_43651	4	70993844	DCK(ENSG00000156136).MASK_B.0.01	ref	MASK_B.0.01	0.000348675	1434	ADD	3.89889	0.630769	38.2068	9.19633	NA	gw_sig	P56851	Epididymal secretory protein E3-beta	EDDM3B	ENSG00000181552	14	20768404	20770948	+	Tissue enriched - epididymis 2502		Secreted in male reproductive system					olink	trans	trans_gene
EDDM3B_43651	5	148483222	HTR4(ENSG00000164270).MASK_A.0.01	ref	MASK_A.0.01	0.000348675	1434	ADD	3.58071	0.620389	33.3127	8.10531	NA	gw_sig	P56851	Epididymal secretory protein E3-beta	EDDM3B	ENSG00000181552	14	20768404	20770948	+	Tissue enriched - epididymis 2502		Secreted in male reproductive system					olink	trans	trans_gene
EDDM3B_43651	6	127577198	C6orf58(ENSG00000184530).MASK_A.0.01	ref	MASK_A.0.01	0.000348675	1434	ADD	3.83432	0.625403	37.5887	9.05875	NA	gw_sig	P56851	Epididymal secretory protein E3-beta	EDDM3B	ENSG00000181552	14	20768404	20770948	+	Tissue enriched - epididymis 2502		Secreted in male reproductive system					olink	trans	trans_gene
EDDM3B_43651	11	5754744	OR52N4(ENSG00000181074).MASK_A.0.01	ref	MASK_A.0.01	0.000348675	1434	ADD	3.72859	0.624644	35.6307	8.6225	NA	gw_sig	P56851	Epididymal secretory protein E3-beta	EDDM3B	ENSG00000181552	14	20768404	20770948	+	Tissue enriched - epididymis 2502		Secreted in male reproductive system					olink	trans	trans_gene
EDDM3B_43651	16	31260069	ITGAM(ENSG00000169896).MASK_A.0.01	ref	MASK_A.0.01	0.000348675	1434	ADD	3.60336	0.622577	33.4987	8.14685	NA	gw_sig	P56851	Epididymal secretory protein E3-beta	EDDM3B	ENSG00000181552	14	20768404	20770948	+	Tissue enriched - epididymis 2502		Secreted in male reproductive system					olink	trans	trans_gene
EDDM3B_43651	17	38802110	CWC25(ENSG00000273559).MASK_A.0.01	ref	MASK_A.0.01	0.000348675	1434	ADD	3.87959	0.627939	38.1714	9.18846	NA	gw_sig	P56851	Epididymal secretory protein E3-beta	EDDM3B	ENSG00000181552	14	20768404	20770948	+	Tissue enriched - epididymis 2502		Secreted in male reproductive system					olink	trans	trans_gene
EDDM3B_43651	17	58999384	TRIM37(ENSG00000108395).MASK_A.0.01	ref	MASK_A.0.01	0.000348675	1434	ADD	3.69592	0.62333	35.1568	8.51683	NA	gw_sig	P56851	Epididymal secretory protein E3-beta	EDDM3B	ENSG00000181552	14	20768404	20770948	+	Tissue enriched - epididymis 2502		Secreted in male reproductive system					olink	trans	trans_gene
EDDM3B_43651	17	74281839	DNAI2(ENSG00000171595).MASK_A.0.01	ref	MASK_A.0.01	0.00104603	1434	ADD	2.30861	0.363074	40.4307	9.69098	NA	gw_sig	P56851	Epididymal secretory protein E3-beta	EDDM3B	ENSG00000181552	14	20768404	20770948	+	Tissue enriched - epididymis 2502		Secreted in male reproductive system					olink	trans	trans_gene
EDDM3B_43651	19	12891312	GCDH(ENSG00000105607).MASK_A.0.01	ref	MASK_A.0.01	0.000348675	1434	ADD	3.59446	0.62083	33.5213	8.15189	NA	gw_sig	P56851	Epididymal secretory protein E3-beta	EDDM3B	ENSG00000181552	14	20768404	20770948	+	Tissue enriched - epididymis 2502		Secreted in male reproductive system					olink	trans	trans_gene
EDDM3B_43651	23	15346142	VEGFD(ENSG00000165197).MASK_B.0.01	ref	MASK_B.0.01	0.000348675	1434	ADD	3.61736	0.622254	33.7947	8.21292	NA	gw_sig	P56851	Epididymal secretory protein E3-beta	EDDM3B	ENSG00000181552	14	20768404	20770948	+	Tissue enriched - epididymis 2502		Secreted in male reproductive system					olink	trans	trans_gene
EDDM3B_43651	23	37685992	XK(ENSG00000047597).MASK_B.0.01	ref	MASK_B.0.01	0.00104603	1434	ADD	1.64755	0.280435	34.5152	8.37373	NA	gw_sig	P56851	Epididymal secretory protein E3-beta	EDDM3B	ENSG00000181552	14	20768404	20770948	+	Tissue enriched - epididymis 2502		Secreted in male reproductive system					olink	trans	trans_gene
EDDM3B_43651	23	52796494	SPANXN5(ENSG00000204363).MASK_C.0.01	ref	MASK_C.0.01	0.000348675	1434	ADD	3.85355	0.626855	37.791	9.10378	NA	gw_sig	P56851	Epididymal secretory protein E3-beta	EDDM3B	ENSG00000181552	14	20768404	20770948	+	Tissue enriched - epididymis 2502		Secreted in male reproductive system					olink	trans	trans_gene
EGFL7_42398	9	136668298	EGFL7(ENSG00000172889).MASK_C.0.01	ref	MASK_C.0.01	0.0104603	1434	ADD	-1.08219	0.165952	42.5244	10.1561	NA	gw_sig	Q9UHF1	Epidermal growth factor-like protein 7	EGFL7	ENSG00000172889	9	136658856	136672678	+		Cell type enhanced - Adipocytes 783.1|Endothelial_cells 505.6|Hofbauer_cells 261.1|Spermatogonia 187.8	Secreted to extracellular matrix	['Angiogenesis', 'Cell adhesion', 'Differentiation']	['Developmental protein']			olink	cis	cis_gene
ENTPD2_42413	9	137048660	ENTPD2(ENSG00000054179).MASK_B.0.01	ref	MASK_B.0.01	0.013947	1434	ADD	-0.940006	0.146379	41.2386	9.87053	NA	gw_sig	Q9Y5L3	Ectonucleoside triphosphate diphosphohydrolase 2	ENTPD2	ENSG00000054179	9	137048107	137054061	-		Cell type enhanced - Leydig_cells 197.4|Peritubular_cells 91.6|Proximal_enterocytes 58.7			['Hydrolase']			olink	cis	cis_gene
ENTPD2_42413	9	137048660	ENTPD2(ENSG00000054179).MASK_C.0.01	ref	MASK_C.0.01	0.0188285	1434	ADD	-0.807904	0.127344	40.25	9.65082	NA	gw_sig	Q9Y5L3	Ectonucleoside triphosphate diphosphohydrolase 2	ENTPD2	ENSG00000054179	9	137048107	137054061	-		Cell type enhanced - Leydig_cells 197.4|Peritubular_cells 91.6|Proximal_enterocytes 58.7			['Hydrolase']			olink	cis	cis_gene
F11_45355	4	186267148	F11(ENSG00000088926).MASK_B.0.01	ref	MASK_B.0.01	0.00279135	1433	ADD	-2.17454	0.331756	42.9633	10.2536	NA	gw_sig	P03951	Coagulation factor XI	F11	ENSG00000088926	4	186266189	186289681	+	Tissue enriched - liver 235.6	Cell type enriched - Hepatocytes 69.2	Secreted to blood	['Blood coagulation', 'Hemostasis']	['Heparin-binding', 'Hydrolase', 'Protease', 'Serine protease']	['Vesicles']	['Vesicles']	olink	cis	cis_gene
F7_45356	13	113105864	F7(ENSG00000057593).MASK_B.0.01	ref	MASK_B.0.01	0.00453594	1433	ADD	-1.45889	0.261849	31.0417	7.59766	NA	gw_sig	P08709	Coagulation factor VII	F7	ENSG00000057593	13	113105788	113120685	+	Tissue enriched - liver 156.3	Cell type enriched - Hepatocytes 119.3	Secreted to blood	['Blood coagulation', 'Hemostasis']	['Hydrolase', 'Protease', 'Serine protease']	['Mitochondria']	['Mitochondria']	olink	cis	cis_gene
FAM20A_44646	17	68537514	FAM20A(ENSG00000108950).MASK_B.0.01	ref	MASK_B.0.01	0.00872296	1433	ADD	-1.08878	0.174133	39.0948	9.39392	NA	gw_sig	Q96MK3	Pseudokinase FAM20A	FAM20A	ENSG00000108950	17	68535113	68601367	-	Tissue enhanced - liver 49	Cell type enhanced - Late_spermatids 197.5|Hofbauer_cells 81|Serous_glandular_cells 98.5|Alveolar_cells_type_2 70.8|Hepatocytes 56	Secreted in other tissues	['Biomineralization']				olink	cis	cis_gene
FAM20A_44646	17	68537514	FAM20A(ENSG00000108950).MASK_C.0.01	ref	MASK_C.0.01	0.0108165	1433	ADD	-0.915283	0.158675	33.2731	8.09647	NA	gw_sig	Q96MK3	Pseudokinase FAM20A	FAM20A	ENSG00000108950	17	68535113	68601367	-	Tissue enhanced - liver 49	Cell type enhanced - Late_spermatids 197.5|Hofbauer_cells 81|Serous_glandular_cells 98.5|Alveolar_cells_type_2 70.8|Hepatocytes 56	Secreted in other tissues	['Biomineralization']				olink	cis	cis_gene
FAM3B_43700	21	41316886	FAM3B(ENSG00000183844).MASK_A.0.01	ref	MASK_A.0.01	0.00348675	1434	ADD	-1.88031	0.289939	42.0577	10.0525	NA	gw_sig	P58499	Protein FAM3B	FAM3B	ENSG00000183844	21	41304212	41357727	+	Tissue enhanced - intestine 138.6|salivary_gland 116|stomach_1 111.8|pancreas 206.1	Cell type enhanced - Exocrine_glandular_cells 293.7|Serous_glandular_cells 260.6|Proximal_enterocytes 846.1|Cytotrophoblasts 311.2	Secreted to blood	['Apoptosis']	['Cytokine']	['Vesicles']	['Vesicles']	olink	cis	cis_gene
FAM3B_43700	21	41316886	FAM3B(ENSG00000183844).MASK_B.0.01	ref	MASK_B.0.01	0.0111576	1434	ADD	-1.26024	0.162916	59.8383	13.9873	NA	bonferroni	P58499	Protein FAM3B	FAM3B	ENSG00000183844	21	41304212	41357727	+	Tissue enhanced - intestine 138.6|salivary_gland 116|stomach_1 111.8|pancreas 206.1	Cell type enhanced - Exocrine_glandular_cells 293.7|Serous_glandular_cells 260.6|Proximal_enterocytes 846.1|Cytotrophoblasts 311.2	Secreted to blood	['Apoptosis']	['Cytokine']	['Vesicles']	['Vesicles']	olink	cis	cis_gene
FAM3B_43700	21	41316886	FAM3B(ENSG00000183844).MASK_C.0.01	ref	MASK_C.0.01	0.0160391	1434	ADD	-0.82612	0.134108	37.9467	9.13844	NA	gw_sig	P58499	Protein FAM3B	FAM3B	ENSG00000183844	21	41304212	41357727	+	Tissue enhanced - intestine 138.6|salivary_gland 116|stomach_1 111.8|pancreas 206.1	Cell type enhanced - Exocrine_glandular_cells 293.7|Serous_glandular_cells 260.6|Proximal_enterocytes 846.1|Cytotrophoblasts 311.2	Secreted to blood	['Apoptosis']	['Cytokine']	['Vesicles']	['Vesicles']	olink	cis	cis_gene
FBP1_44649	9	94603420	FBP1(ENSG00000165140).MASK_B.0.01	ref	MASK_B.0.01	0.0076762	1433	ADD	1.66985	0.202989	67.6725	15.7143	NA	bonferroni	P09467	Fructose-1,6-bisphosphatase 1	FBP1	ENSG00000165140	9	94603133	94640249	-	Tissue enhanced - intestine 298.7|kidney 284.7|liver 849.4	Cell type enhanced - Macrophages 270|Proximal_tubular_cells 628.6|Proximal_enterocytes 1060.4|Hepatocytes 590.8		['Carbohydrate metabolism', 'Gluconeogenesis']	['Allosteric enzyme', 'Hydrolase']	['Mitochondria']	['Mitochondria']	olink	cis	cis_gene
FBP1_44649	9	94603420	FBP1(ENSG00000165140).MASK_C.0.01	ref	MASK_C.0.01	0.0076762	1433	ADD	1.66985	0.202989	67.6725	15.7143	NA	bonferroni	P09467	Fructose-1,6-bisphosphatase 1	FBP1	ENSG00000165140	9	94603133	94640249	-	Tissue enhanced - intestine 298.7|kidney 284.7|liver 849.4	Cell type enhanced - Macrophages 270|Proximal_tubular_cells 628.6|Proximal_enterocytes 1060.4|Hepatocytes 590.8		['Carbohydrate metabolism', 'Gluconeogenesis']	['Allosteric enzyme', 'Hydrolase']	['Mitochondria']	['Mitochondria']	olink	cis	cis_gene
FCAR_43704	19	54874324	FCAR(ENSG00000186431).MASK_A.0.01	ref	MASK_A.0.01	0.00662483	1434	ADD	-1.41031	0.208313	45.8348	10.8906	NA	gw_sig	P24071	Immunoglobulin alpha Fc receptor	FCAR	ENSG00000186431	19	54874235	54891420	+	Tissue enhanced - bone_marrow 25.9|lymphoid_tissue 13.1|lung 10.2	Group enriched - monocytes 47.3|Kupffer_cells 13.9|Macrophages 20.4	Intracellular and membrane		['IgA-binding protein', 'Receptor']	['Plasma membrane']	['Plasma membrane']	olink	cis	cis_gene
FCAR_43704	19	54874324	FCAR(ENSG00000186431).MASK_B.0.01	ref	MASK_B.0.01	0.0160391	1434	ADD	-0.91655	0.137606	44.3649	10.5646	NA	gw_sig	P24071	Immunoglobulin alpha Fc receptor	FCAR	ENSG00000186431	19	54874235	54891420	+	Tissue enhanced - bone_marrow 25.9|lymphoid_tissue 13.1|lung 10.2	Group enriched - monocytes 47.3|Kupffer_cells 13.9|Macrophages 20.4	Intracellular and membrane		['IgA-binding protein', 'Receptor']	['Plasma membrane']	['Plasma membrane']	olink	cis	cis_gene
FCAR_43704	19	54874324	FCAR(ENSG00000186431).MASK_C.0.01	ref	MASK_C.0.01	0.0299861	1434	ADD	-0.779002	0.104614	55.4492	13.0182	NA	bonferroni	P24071	Immunoglobulin alpha Fc receptor	FCAR	ENSG00000186431	19	54874235	54891420	+	Tissue enhanced - bone_marrow 25.9|lymphoid_tissue 13.1|lung 10.2	Group enriched - monocytes 47.3|Kupffer_cells 13.9|Macrophages 20.4	Intracellular and membrane		['IgA-binding protein', 'Receptor']	['Plasma membrane']	['Plasma membrane']	olink	cis	cis_gene
FCGR2A_45358	1	161505472	FCGR2A(ENSG00000143226).MASK_C.0.01	ref	MASK_C.0.01	0.0139567	1433	ADD	1.49005	0.149086	99.892	22.7933	NA	bonferroni	P12318	Low affinity immunoglobulin gamma Fc region receptor II-a	FCGR2A	ENSG00000143226	1	161505430	161524013	+	Tissue enhanced - lymphoid_tissue 116.9|placenta 130.3	Group enriched - monocytes 183.9|Hofbauer_cells 201|Kupffer_cells 179|Langerhans_cells 422.4|Macrophages 294		['Immunity']	['IgG-binding protein', 'Receptor']	['Golgi apparatus', 'Plasma membrane']	['Plasma membrane']	olink	cis	cis_gene
FCN1_45360	9	134909803	FCN1(ENSG00000085265).MASK_B.0.01	ref	MASK_B.0.01	0.0104676	1433	ADD	-1.07638	0.173173	38.6343	9.29146	NA	gw_sig	O00602	Ficolin-1	FCN1	ENSG00000085265	9	134903232	134917912	-	Group enriched - bone_marrow 157.1|lymphoid_tissue 86|lung 41.8	Group enriched - monocytes 1059.1|Hofbauer_cells 754.4|Kupffer_cells 531|Macrophages 490.5	Secreted to blood	['Immunity', 'Innate immunity']				olink	cis	cis_gene
FCN1_45360	9	134909803	FCN1(ENSG00000085265).MASK_C.0.01	ref	MASK_C.0.01	0.0195394	1433	ADD	-1.11714	0.127609	76.6394	17.6878	NA	bonferroni	O00602	Ficolin-1	FCN1	ENSG00000085265	9	134903232	134917912	-	Group enriched - bone_marrow 157.1|lymphoid_tissue 86|lung 41.8	Group enriched - monocytes 1059.1|Hofbauer_cells 754.4|Kupffer_cells 531|Macrophages 490.5	Secreted to blood	['Immunity', 'Innate immunity']				olink	cis	cis_gene
FCN2_45361	9	134880832	FCN2(ENSG00000160339).MASK_B.0.01	ref	MASK_B.0.01	0.0115143	1433	ADD	-1.09012	0.170518	40.8704	9.7887	NA	gw_sig	Q15485	Ficolin-2	FCN2	ENSG00000160339	9	134880810	134887523	+	Tissue enriched - liver 96.6	Group enriched - Endothelial_cells 71.9|Kupffer_cells 75.4|Fibroblasts 194.2	Secreted to blood	['Complement activation lectin pathway', 'Immunity', 'Innate immunity']				olink	cis	cis_gene
FCN2_45361	9	134880832	FCN2(ENSG00000160339).MASK_C.0.01	ref	MASK_C.0.01	0.0136078	1433	ADD	-0.99189	0.156652	40.0919	9.61566	NA	gw_sig	Q15485	Ficolin-2	FCN2	ENSG00000160339	9	134880810	134887523	+	Tissue enriched - liver 96.6	Group enriched - Endothelial_cells 71.9|Kupffer_cells 75.4|Fibroblasts 194.2	Secreted to blood	['Complement activation lectin pathway', 'Immunity', 'Innate immunity']				olink	cis	cis_gene
FCRL6_43706	1	159802429	FCRL6(ENSG00000181036).MASK_A.0.01	ref	MASK_A.0.01	0.00453278	1434	ADD	-1.65233	0.255573	41.7989	9.99498	NA	gw_sig	Q6DN72	Fc receptor-like protein 6	FCRL6	ENSG00000181036	1	159800511	159816257	+	Tissue enhanced - bone_marrow 7.8|lymphoid_tissue 12.4	Cell type enriched - NK-cells 105.4			['Receptor']			olink	cis	cis_gene
FCRL6_43706	1	159802429	FCRL6(ENSG00000181036).MASK_B.0.01	ref	MASK_B.0.01	0.00592748	1434	ADD	-1.78063	0.223221	63.6322	14.824	NA	bonferroni	Q6DN72	Fc receptor-like protein 6	FCRL6	ENSG00000181036	1	159800511	159816257	+	Tissue enhanced - bone_marrow 7.8|lymphoid_tissue 12.4	Cell type enriched - NK-cells 105.4			['Receptor']			olink	cis	cis_gene
FCRL6_43706	1	159802429	FCRL6(ENSG00000181036).MASK_C.0.01	ref	MASK_C.0.01	0.013947	1434	ADD	-1.10093	0.145511	57.2435	13.4145	NA	bonferroni	Q6DN72	Fc receptor-like protein 6	FCRL6	ENSG00000181036	1	159800511	159816257	+	Tissue enhanced - bone_marrow 7.8|lymphoid_tissue 12.4	Cell type enriched - NK-cells 105.4			['Receptor']			olink	cis	cis_gene
FETUB_45362	3	186640464	FETUB(ENSG00000090512).MASK_C.0.01	ref	MASK_C.0.01	0.0122121	1433	ADD	-1.03209	0.156531	43.4742	10.367	NA	gw_sig	Q9UGM5	Fetuin-B	FETUB	ENSG00000090512	3	186635969	186653141	+	Tissue enriched - liver 227.3	Cell type enriched - Hepatocytes 46.2	Secreted to blood	['Fertilization']	['Metalloenzyme inhibitor', 'Metalloprotease inhibitor', 'Protease inhibitor']	['Vesicles']	['Vesicles']	olink	cis	cis_gene
FGFBP2_45127	17	68868125	ABCA8(ENSG00000141338).MASK_B.0.01	ref	MASK_B.0.01	0.0288936	1419	ADD	0.680731	0.107663	39.978	9.59034	NA	gw_sig	Q9BYJ0	Fibroblast growth factor-binding protein 2	FGFBP2	ENSG00000137441	4	15960245	15969309	-	Tissue enhanced - adipose_tissue 28.1|bone_marrow 53.7	Cell type enriched - NK-cells 1186.6	Secreted to blood		['Growth factor binding']			olink	trans	trans_gene
FTO_44664	16	53704188	FTO(ENSG00000140718).MASK_B.0.01	ref	MASK_B.0.01	0.0094208	1433	ADD	-1.24797	0.178286	48.9977	11.5913	NA	bonferroni	Q9C0B1	Alpha-ketoglutarate-dependent dioxygenase FTO	FTO	ENSG00000140718	16	53701692	54158512	+		Cell type enhanced - Astrocytes 164.4|Excitatory_neurons 218.5|Oligodendrocyte_precursor_cells 197.6|Inhibitory_neurons 230.3|Microglial_cells 127.9|Oligodendrocytes 262.9			['Dioxygenase', 'Oxidoreductase', 'Transferase']	['Vesicles', 'Plasma membrane', 'Cytosol']	['Cytosol']	olink	cis	cis_gene
FTO_44664	16	53704188	FTO(ENSG00000140718).MASK_C.0.01	ref	MASK_C.0.01	0.0177948	1433	ADD	-0.797224	0.130569	37.2803	8.99007	NA	gw_sig	Q9C0B1	Alpha-ketoglutarate-dependent dioxygenase FTO	FTO	ENSG00000140718	16	53701692	54158512	+		Cell type enhanced - Astrocytes 164.4|Excitatory_neurons 218.5|Oligodendrocyte_precursor_cells 197.6|Inhibitory_neurons 230.3|Microglial_cells 127.9|Oligodendrocytes 262.9			['Dioxygenase', 'Oxidoreductase', 'Transferase']	['Vesicles', 'Plasma membrane', 'Cytosol']	['Cytosol']	olink	cis	cis_gene
GALNT10_43736	5	154190915	GALNT10(ENSG00000164574).MASK_C.0.01	ref	MASK_C.0.01	0.012901	1434	ADD	-0.939726	0.15509	36.7142	8.86398	NA	gw_sig	Q86SR1	Polypeptide N-acetylgalactosaminyltransferase 10	GALNT10	ENSG00000164574	5	154190730	154420984	+	Tissue enhanced - ovary 53.2	Cell type enhanced - Oligodendrocyte_precursor_cells 147.2|Granulosa_cells 94.2|Alveolar_cells_type_2 74.3	Intracellular and membrane		['Glycosyltransferase', 'Transferase']	['Nucleoplasm', 'Golgi apparatus', 'Plasma membrane']	['Plasma membrane']	olink	cis	cis_gene
GGT5_43750	22	24219976	GGT5(ENSG00000099998).MASK_B.0.01	ref	MASK_B.0.01	0.0135983	1434	ADD	-0.95602	0.152446	39.3282	9.44583	NA	gw_sig	P36269	Glutathione hydrolase 5 proenzyme	GGT5	ENSG00000099998	22	24219654	24245108	-		Cell type enhanced - Endothelial_cells 47.8|Smooth_muscle_cells 87|Fibroblasts 69.3|Leydig_cells 33.4|Sertoli_cells 87|Alveolar_cells_type_2 33.9	Intracellular and membrane	['Glutathione biosynthesis', 'Leukotriene biosynthesis']	['Acyltransferase', 'Hydrolase', 'Protease', 'Transferase']	['Nucleoli fibrillar center']	['Nucleoli fibrillar center']	olink	cis	cis_gene
GGT5_43750	22	24219976	GGT5(ENSG00000099998).MASK_C.0.01	ref	MASK_C.0.01	0.0352162	1434	ADD	-0.730564	0.0963163	57.533	13.4784	NA	bonferroni	P36269	Glutathione hydrolase 5 proenzyme	GGT5	ENSG00000099998	22	24219654	24245108	-		Cell type enhanced - Endothelial_cells 47.8|Smooth_muscle_cells 87|Fibroblasts 69.3|Leydig_cells 33.4|Sertoli_cells 87|Alveolar_cells_type_2 33.9	Intracellular and membrane	['Glutathione biosynthesis', 'Leukotriene biosynthesis']	['Acyltransferase', 'Hydrolase', 'Protease', 'Transferase']	['Nucleoli fibrillar center']	['Nucleoli fibrillar center']	olink	cis	cis_gene
GIMAP7_44682	7	150519993	GIMAP7(ENSG00000179144).MASK_C.0.01	ref	MASK_C.0.01	0.0076762	1433	ADD	-1.13794	0.208122	29.8954	7.34105	NA	gw_sig	Q8NHV1	GTPase IMAP family member 7	GIMAP7	ENSG00000179144	7	150514872	150521073	+	Tissue enhanced - lymphoid_tissue 166	Group enriched - Adipocytes 253.5|Endothelial_cells 311.2|Kupffer_cells 137|NK-cells 372|T-cells 260.7				['Golgi apparatus', 'Vesicles']	['Golgi apparatus', 'Vesicles']	olink	cis	cis_gene
GMPR_43764	6	16238724	GMPR(ENSG00000137198).MASK_A.0.01	ref	MASK_A.0.01	0.0055788	1434	ADD	-1.93207	0.237045	66.4325	15.4412	NA	bonferroni	P36959	GMP reductase 1	GMPR	ENSG00000137198	6	16238587	16295549	+	Tissue enhanced - skeletal_muscle 345.9|tongue 196.9	Cell type enhanced - Skeletal_myocytes 119|Melanocytes 116.8|Sertoli_cells 108.8|Erythroid_cells 92.7|Prostatic_glandular_cells 112		['Purine metabolism']	['Oxidoreductase']			olink	cis	cis_gene
GMPR_43764	6	16238724	GMPR(ENSG00000137198).MASK_B.0.01	ref	MASK_B.0.01	0.0104603	1434	ADD	-1.57622	0.173964	82.095	18.8871	NA	bonferroni	P36959	GMP reductase 1	GMPR	ENSG00000137198	6	16238587	16295549	+	Tissue enhanced - skeletal_muscle 345.9|tongue 196.9	Cell type enhanced - Skeletal_myocytes 119|Melanocytes 116.8|Sertoli_cells 108.8|Erythroid_cells 92.7|Prostatic_glandular_cells 112		['Purine metabolism']	['Oxidoreductase']			olink	cis	cis_gene
GMPR_43764	6	16238724	GMPR(ENSG00000137198).MASK_C.0.01	ref	MASK_C.0.01	0.0125523	1434	ADD	-1.38674	0.15909	75.9806	17.5429	NA	bonferroni	P36959	GMP reductase 1	GMPR	ENSG00000137198	6	16238587	16295549	+	Tissue enhanced - skeletal_muscle 345.9|tongue 196.9	Cell type enhanced - Skeletal_myocytes 119|Melanocytes 116.8|Sertoli_cells 108.8|Erythroid_cells 92.7|Prostatic_glandular_cells 112		['Purine metabolism']	['Oxidoreductase']			olink	cis	cis_gene
GNPDA2_44689	4	44703084	GNPDA2(ENSG00000163281).MASK_B.0.01	ref	MASK_B.0.01	0.00104676	1433	ADD	-3.26546	0.560781	33.908	8.23821	NA	gw_sig	Q8TDQ7	Glucosamine-6-phosphate isomerase 2	GNPDA2	ENSG00000163281	4	44682200	44726588	-				['Carbohydrate metabolism']	['Hydrolase', 'Isomerase']	['Golgi apparatus', 'Vesicles']	['Vesicles']	olink	cis	cis_gene
GNPDA2_44689	4	44703084	GNPDA2(ENSG00000163281).MASK_C.0.01	ref	MASK_C.0.01	0.00104676	1433	ADD	-3.26546	0.560781	33.908	8.23821	NA	gw_sig	Q8TDQ7	Glucosamine-6-phosphate isomerase 2	GNPDA2	ENSG00000163281	4	44682200	44726588	-				['Carbohydrate metabolism']	['Hydrolase', 'Isomerase']	['Golgi apparatus', 'Vesicles']	['Vesicles']	olink	cis	cis_gene
GOLM2_44690	15	44289087	GOLM2(ENSG00000166734).MASK_C.0.01	ref	MASK_C.0.01	0.00697837	1433	ADD	1.39963	0.207716	45.4032	10.7949	NA	gw_sig	Q6P4E1	Protein GOLM2	GOLM2	ENSG00000166734	15	44288719	44415758	+		Cell type enhanced - Prostatic_glandular_cells 202.7				['Golgi apparatus']	['Golgi apparatus']	olink	cis	cis_gene
GPA33_43772	13	103046141	SLC10A2(ENSG00000125255).MASK_B.0.01	ref	MASK_B.0.01	0.0237099	1434	ADD	-0.764293	0.119546	40.8742	9.78955	NA	gw_sig	Q99795	Cell surface A33 antigen	GPA33	ENSG00000143167	1	167052836	167166479	-	Tissue enriched - intestine 208.9	Group enriched - Distal_enterocytes 598.6|Proximal_enterocytes 220.5|Intestinal_goblet_cells 239.1|Paneth_cells 363.5						olink	trans	trans_gene
GUSB_45139	12	101747184	GNPTAB(ENSG00000111670).MASK_B.0.01	ref	MASK_B.0.01	0.00669486	1419	ADD	1.20886	0.200098	36.4979	8.81579	NA	gw_sig	P08236	Beta-glucuronidase	GUSB	ENSG00000169919	7	65960684	65982215	-			Intracellular and membrane		['Glycosidase', 'Hydrolase']	['Vesicles']	['Vesicles']	olink	trans	trans_gene
GZMA_43786	5	55102687	GZMA(ENSG00000145649).MASK_B.0.01	ref	MASK_B.0.01	0.00592748	1434	ADD	-1.5976	0.230376	48.0904	11.3904	NA	bonferroni	P12544	Granzyme A	GZMA	ENSG00000145649	5	55102646	55110252	+	Tissue enhanced - lymphoid_tissue 66.4	Group enriched - NK-cells 1198.7|T-cells 673.1	Secreted to blood	['Cytolysis']	['Hydrolase', 'Protease', 'Serine protease']			olink	cis	cis_gene
GZMA_43786	5	55102687	GZMA(ENSG00000145649).MASK_C.0.01	ref	MASK_C.0.01	0.0097629	1434	ADD	-1.04117	0.179605	33.6048	8.17054	NA	gw_sig	P12544	Granzyme A	GZMA	ENSG00000145649	5	55102646	55110252	+	Tissue enhanced - lymphoid_tissue 66.4	Group enriched - NK-cells 1198.7|T-cells 673.1	Secreted to blood	['Cytolysis']	['Hydrolase', 'Protease', 'Serine protease']			olink	cis	cis_gene
GZMH_43788	14	24606609	GZMH(ENSG00000100450).MASK_B.0.01	ref	MASK_B.0.01	0.0097629	1434	ADD	-1.08619	0.17933	36.6862	8.85774	NA	gw_sig	P20718	Granzyme H	GZMH	ENSG00000100450	14	24606480	24609699	-	Tissue enhanced - bone_marrow 33.4|lymphoid_tissue 24.6	Group enriched - NK-cells 559.1|T-cells 241.2	Secreted to blood	['Cytolysis']	['Hydrolase', 'Protease', 'Serine protease']			olink	cis	cis_gene
HAAO_44697	2	42767442	HAAO(ENSG00000162882).MASK_B.0.01	ref	MASK_B.0.01	0.00488486	1433	ADD	-1.39555	0.246084	32.1606	7.8479	NA	gw_sig	P46952	3-hydroxyanthranilate 3,4-dioxygenase	HAAO	ENSG00000162882	2	42767089	42792593	-	Tissue enriched - liver 286.8	Group enriched - Proximal_tubular_cells 136.6|Proximal_enterocytes 251.3|Hepatocytes 226.5		['Pyridine nucleotide biosynthesis']	['Dioxygenase', 'Oxidoreductase']			olink	cis	cis_gene
HAGH_43789	16	1809291	HAGH(ENSG00000063854).MASK_B.0.01	ref	MASK_B.0.01	0.012901	1434	ADD	-1.03755	0.140319	54.6744	12.847	NA	bonferroni	Q16775	Hydroxyacylglutathione hydrolase, mitochondrial	HAGH	ENSG00000063854	16	1795620	1827157	-		Cell type enhanced - Proximal_tubular_cells 405.5			['Hydrolase']			olink	cis	cis_gene
HAGH_43789	16	1809291	HAGH(ENSG00000063854).MASK_C.0.01	ref	MASK_C.0.01	0.0226639	1434	ADD	-0.681598	0.108232	39.6593	9.51946	NA	gw_sig	Q16775	Hydroxyacylglutathione hydrolase, mitochondrial	HAGH	ENSG00000063854	16	1795620	1827157	-		Cell type enhanced - Proximal_tubular_cells 405.5			['Hydrolase']			olink	cis	cis_gene
HAVCR2_45141	5	157087118	HAVCR2(ENSG00000135077).MASK_B.0.01	ref	MASK_B.0.01	0.0098661	1419	ADD	-1.29187	0.167227	59.6789	13.9521	NA	bonferroni	Q8TDQ0	Hepatitis A virus cellular receptor 2	HAVCR2	ENSG00000135077	5	157085422	157142869	-		Cell type enhanced - monocytes 49.7|Hofbauer_cells 144.9|Kupffer_cells 65.7|Langerhans_cells 77.2|Macrophages 86.7|NK-cells 134.1|Proximal_tubular_cells 57.8|Schwann_cells 92.3|granulocytes 53.6		['Adaptive immunity', 'Immunity', 'Inflammatory response', 'Innate immunity']				olink	cis	cis_gene
HAVCR2_45141	5	157087118	HAVCR2(ENSG00000135077).MASK_C.0.01	ref	MASK_C.0.01	0.016561	1419	ADD	-0.841826	0.132507	40.3618	9.67566	NA	gw_sig	Q8TDQ0	Hepatitis A virus cellular receptor 2	HAVCR2	ENSG00000135077	5	157085422	157142869	-		Cell type enhanced - monocytes 49.7|Hofbauer_cells 144.9|Kupffer_cells 65.7|Langerhans_cells 77.2|Macrophages 86.7|NK-cells 134.1|Proximal_tubular_cells 57.8|Schwann_cells 92.3|granulocytes 53.6		['Adaptive immunity', 'Immunity', 'Inflammatory response', 'Innate immunity']				olink	cis	cis_gene
HGFAC_45369	4	3442008	HGFAC(ENSG00000109758).MASK_A.0.01	ref	MASK_A.0.01	0.00732729	1433	ADD	-1.71969	0.215458	63.7049	14.8401	NA	bonferroni	Q04756	Hepatocyte growth factor activator	HGFAC	ENSG00000109758	4	3441968	3449486	+	Tissue enriched - liver 211.9	Group enriched - Early_spermatids 75.5|Late_spermatids 163.2|Hepatocytes 55.8	Secreted to blood		['Hydrolase', 'Protease', 'Serine protease']			olink	cis	cis_gene
HGFAC_45369	4	3442008	HGFAC(ENSG00000109758).MASK_B.0.01	ref	MASK_B.0.01	0.0209351	1433	ADD	-1.36814	0.127879	114.462	25.9863	NA	bonferroni	Q04756	Hepatocyte growth factor activator	HGFAC	ENSG00000109758	4	3441968	3449486	+	Tissue enriched - liver 211.9	Group enriched - Early_spermatids 75.5|Late_spermatids 163.2|Hepatocytes 55.8	Secreted to blood		['Hydrolase', 'Protease', 'Serine protease']			olink	cis	cis_gene
HGFAC_45369	4	3442008	HGFAC(ENSG00000109758).MASK_C.0.01	ref	MASK_C.0.01	0.0547802	1433	ADD	-0.732038	0.0828077	78.1495	18.0199	NA	bonferroni	Q04756	Hepatocyte growth factor activator	HGFAC	ENSG00000109758	4	3441968	3449486	+	Tissue enriched - liver 211.9	Group enriched - Early_spermatids 75.5|Late_spermatids 163.2|Hepatocytes 55.8	Secreted to blood		['Hydrolase', 'Protease', 'Serine protease']			olink	cis	cis_gene
HJV_43803	1	146018109	HJV(ENSG00000168509).MASK_B.0.01	ref	MASK_B.0.01	0.00488145	1434	ADD	-1.69858	0.266197	40.716	9.75439	NA	gw_sig	Q6ZVN8	Hemojuvelin	HJV	ENSG00000168509	1	146017468	146036746	-	Group enriched - skeletal_muscle 570.4|liver 232|tongue 279.9	Group enriched - Skeletal_myocytes 75.1|Cardiomyocytes 61|Hepatocytes 177						olink	cis	cis_gene
HJV_43803	1	146018109	HJV(ENSG00000168509).MASK_C.0.01	ref	MASK_C.0.01	0.00871688	1434	ADD	-1.39414	0.199993	48.5941	11.502	NA	bonferroni	Q6ZVN8	Hemojuvelin	HJV	ENSG00000168509	1	146017468	146036746	-	Group enriched - skeletal_muscle 570.4|liver 232|tongue 279.9	Group enriched - Skeletal_myocytes 75.1|Cardiomyocytes 61|Hepatocytes 177						olink	cis	cis_gene
HPGDS_42572	4	94299483	HPGDS(ENSG00000163106).MASK_C.0.01	ref	MASK_C.0.01	0.0195258	1434	ADD	-1.17933	0.12688	86.3939	19.8314	NA	bonferroni	O60760	Hematopoietic prostaglandin D synthase	HPGDS	ENSG00000163106	4	94298535	94342876	-	Tissue enhanced - placenta 18.1	Group enriched - Hofbauer_cells 573.4|granulocytes 1073.9		['Fatty acid biosynthesis', 'Fatty acid metabolism', 'Lipid biosynthesis', 'Lipid metabolism', 'Prostaglandin biosynthesis', 'Prostaglandin metabolism']	['Isomerase', 'Transferase']	['Nucleoplasm', 'Vesicles', 'Cytosol']	['Vesicles', 'Cytosol']	olink	cis	cis_gene
HS1BP3_43816	2	20619003	HS1BP3(ENSG00000118960).MASK_B.0.01	ref	MASK_B.0.01	0.00871688	1434	ADD	-1.23716	0.193701	40.793	9.7715	NA	gw_sig	Q53T59	HCLS1-binding protein 3	HS1BP3	ENSG00000118960	2	20560448	20651130	-						['Nucleoli', 'Cytosol']	['Nucleoli']	olink	cis	cis_gene
HS1BP3_43816	2	20619003	HS1BP3(ENSG00000118960).MASK_C.0.01	ref	MASK_C.0.01	0.0146444	1434	ADD	-0.834139	0.150646	30.6593	7.51209	NA	gw_sig	Q53T59	HCLS1-binding protein 3	HS1BP3	ENSG00000118960	2	20560448	20651130	-						['Nucleoli', 'Cytosol']	['Nucleoli']	olink	cis	cis_gene
HTD2_43826	1	169792584	METTL18(ENSG00000171806).MASK_C.0.01	ref	MASK_C.0.01	0.00627615	1434	ADD	1.33195	0.22908	33.8063	8.21552	NA	gw_sig	P86397	Hydroxyacyl-thioester dehydratase type 2, mitochondrial	HTD2	ENSG00000255154	3	58306262	58320193	+	Tissue enhanced - skeletal_muscle 42.3	Cell type enhanced - B-cells 2.6|Plasma_cells 2.1|Basal_squamous_epithelial_cells 7.1|Gastric_mucus-secreting_cells 2.4|Squamous_epithelial_cells 7.6|Erythroid_cells 4.1		['Fatty acid metabolism', 'Lipid metabolism']	['Lyase']	['Nucleoli', 'Mitochondria']	['Mitochondria']	olink	trans	trans_gene
HYAL1_45371	3	50300500	HYAL1(ENSG00000114378).MASK_B.0.01	ref	MASK_B.0.01	0.00872296	1433	ADD	-1.19418	0.192591	38.4473	9.24987	NA	gw_sig	Q12794	Hyaluronidase-1	HYAL1	ENSG00000114378	3	50299890	50312381	-	Tissue enhanced - lymphoid_tissue 92.8|liver 196.6	Cell type enhanced - Proximal_tubular_cells 49.9|Alveolar_cells_type_2 25.1|Hepatocytes 119.5	Secreted to blood		['Glycosidase', 'Hydrolase']			olink	cis	cis_gene
HYAL1_45371	3	50300500	HYAL1(ENSG00000114378).MASK_C.0.01	ref	MASK_C.0.01	0.00976971	1433	ADD	-1.25381	0.182571	47.163	11.1849	NA	bonferroni	Q12794	Hyaluronidase-1	HYAL1	ENSG00000114378	3	50299890	50312381	-	Tissue enhanced - lymphoid_tissue 92.8|liver 196.6	Cell type enhanced - Proximal_tubular_cells 49.9|Alveolar_cells_type_2 25.1|Hepatocytes 119.5	Secreted to blood		['Glycosidase', 'Hydrolase']			olink	cis	cis_gene
IAH1_44707	2	9475999	IAH1(ENSG00000134330).MASK_B.0.01	ref	MASK_B.0.01	0.00558269	1433	ADD	-1.65321	0.236175	48.9991	11.5916	NA	bonferroni	Q2TAA2	Isoamyl acetate-hydrolyzing esterase 1 homolog	IAH1	ENSG00000134330	2	9473658	9496543	+		Cell type enhanced - Early_spermatids 427.3|Late_spermatids 524.4		['Lipid degradation', 'Lipid metabolism']	['Hydrolase']	['Nucleoplasm']	['Nucleoplasm']	olink	cis	cis_gene
IAH1_44707	2	9475999	IAH1(ENSG00000134330).MASK_C.0.01	ref	MASK_C.0.01	0.00593161	1433	ADD	-1.62154	0.229167	50.0668	11.828	NA	bonferroni	Q2TAA2	Isoamyl acetate-hydrolyzing esterase 1 homolog	IAH1	ENSG00000134330	2	9473658	9496543	+		Cell type enhanced - Early_spermatids 427.3|Late_spermatids 524.4		['Lipid degradation', 'Lipid metabolism']	['Hydrolase']	['Nucleoplasm']	['Nucleoplasm']	olink	cis	cis_gene
ICAM3_45147	19	10333862	ICAM3(ENSG00000076662).MASK_B.0.01	ref	MASK_B.0.01	0.0098661	1419	ADD	-1.23595	0.183713	45.2609	10.7633	NA	gw_sig	P32942	Intercellular adhesion molecule 3	ICAM3	ENSG00000076662	19	10333776	10339661	-	Tissue enhanced - bone_marrow 175.2|lymphoid_tissue 76.1	Cell type enhanced - monocytes 235.7|B-cells 144.5|NK-cells 242.4|Plasma_cells 174.7|T-cells 176.5|Hepatocytes 174.9		['Cell adhesion', 'Phagocytosis']		['Nucleoplasm', 'Nuclear membrane', 'Mitochondria']	['Mitochondria']	olink	cis	cis_gene
ICAM3_45147	19	10333862	ICAM3(ENSG00000076662).MASK_C.0.01	ref	MASK_C.0.01	0.0274841	1419	ADD	-0.645754	0.110427	34.1969	8.3027	NA	gw_sig	P32942	Intercellular adhesion molecule 3	ICAM3	ENSG00000076662	19	10333776	10339661	-	Tissue enhanced - bone_marrow 175.2|lymphoid_tissue 76.1	Cell type enhanced - monocytes 235.7|B-cells 144.5|NK-cells 242.4|Plasma_cells 174.7|T-cells 176.5|Hepatocytes 174.9		['Cell adhesion', 'Phagocytosis']		['Nucleoplasm', 'Nuclear membrane', 'Mitochondria']	['Mitochondria']	olink	cis	cis_gene
IDUA_43831	4	987810	IDUA(ENSG00000127415).MASK_B.0.01	ref	MASK_B.0.01	0.0160391	1434	ADD	-1.16018	0.137708	70.9793	16.4425	NA	bonferroni	P35475	Alpha-L-iduronidase	IDUA	ENSG00000127415	4	986997	1004564	+			Intracellular and membrane		['Glycosidase', 'Hydrolase']	['Vesicles']	['Vesicles']	olink	cis	cis_gene
IDUA_43831	4	987810	IDUA(ENSG00000127415).MASK_C.0.01	ref	MASK_C.0.01	0.0233612	1434	ADD	-0.769681	0.115683	44.2673	10.5429	NA	gw_sig	P35475	Alpha-L-iduronidase	IDUA	ENSG00000127415	4	986997	1004564	+			Intracellular and membrane		['Glycosidase', 'Hydrolase']	['Vesicles']	['Vesicles']	olink	cis	cis_gene
IDUA_43831	12	101747184	GNPTAB(ENSG00000111670).MASK_A.0.01	ref	MASK_A.0.01	0.0027894	1434	ADD	1.84184	0.326453	31.832	7.77442	NA	gw_sig	P35475	Alpha-L-iduronidase	IDUA	ENSG00000127415	4	986997	1004564	+			Intracellular and membrane		['Glycosidase', 'Hydrolase']	['Vesicles']	['Vesicles']	olink	trans	trans_gene
IDUA_43831	12	101747184	GNPTAB(ENSG00000111670).MASK_B.0.01	ref	MASK_B.0.01	0.00662483	1434	ADD	1.18249	0.1883	39.4359	9.46979	NA	gw_sig	P35475	Alpha-L-iduronidase	IDUA	ENSG00000127415	4	986997	1004564	+			Intracellular and membrane		['Glycosidase', 'Hydrolase']	['Vesicles']	['Vesicles']	olink	trans	trans_gene
IFI30_43832	19	18173860	IFI30(ENSG00000216490).MASK_A.0.01	ref	MASK_A.0.01	0.0069735	1434	ADD	-2.05276	0.205945	99.3508	22.6747	NA	bonferroni	P13284	Gamma-interferon-inducible lysosomal thiol reductase	IFI30	ENSG00000216490	19	18173162	18178117	+	Tissue enhanced - lymphoid_tissue 688.9|lung 554.6	Group enriched - monocytes 168.5|Hofbauer_cells 205.3|Kupffer_cells 132.8|Langerhans_cells 136.5|Macrophages 255.7	Intracellular and membrane	['Immunity']	['Oxidoreductase']	['Vesicles', 'Cytosol']	['Vesicles', 'Cytosol']	olink	cis	cis_gene
IFI30_43832	19	18173860	IFI30(ENSG00000216490).MASK_B.0.01	ref	MASK_B.0.01	0.0083682	1434	ADD	-1.55274	0.188078	68.1586	15.8214	NA	bonferroni	P13284	Gamma-interferon-inducible lysosomal thiol reductase	IFI30	ENSG00000216490	19	18173162	18178117	+	Tissue enhanced - lymphoid_tissue 688.9|lung 554.6	Group enriched - monocytes 168.5|Hofbauer_cells 205.3|Kupffer_cells 132.8|Langerhans_cells 136.5|Macrophages 255.7	Intracellular and membrane	['Immunity']	['Oxidoreductase']	['Vesicles', 'Cytosol']	['Vesicles', 'Cytosol']	olink	cis	cis_gene
IFI30_43832	19	18173860	IFI30(ENSG00000216490).MASK_C.0.01	ref	MASK_C.0.01	0.011855	1434	ADD	-1.20488	0.158192	58.0118	13.5841	NA	bonferroni	P13284	Gamma-interferon-inducible lysosomal thiol reductase	IFI30	ENSG00000216490	19	18173162	18178117	+	Tissue enhanced - lymphoid_tissue 688.9|lung 554.6	Group enriched - monocytes 168.5|Hofbauer_cells 205.3|Kupffer_cells 132.8|Langerhans_cells 136.5|Macrophages 255.7	Intracellular and membrane	['Immunity']	['Oxidoreductase']	['Vesicles', 'Cytosol']	['Vesicles', 'Cytosol']	olink	cis	cis_gene
IL17D_42605	13	20721638	IL17D(ENSG00000172458).MASK_B.0.01	ref	MASK_B.0.01	0.00313808	1434	ADD	-1.78214	0.310237	32.9989	8.03522	NA	gw_sig	Q8TAD2	Interleukin-17D	IL17D	ENSG00000172458	13	20702127	20723098	+	Group enriched - brain 151.2|skeletal_muscle 126.4	Cell type enhanced - Early_spermatids 20.2|Late_spermatids 36.8|Astrocytes 60.7|Excitatory_neurons 16.9|Muller_glia_cells 23.1|Oligodendrocyte_precursor_cells 19.3|Skeletal_myocytes 28.3	Secreted to blood		['Cytokine']			olink	cis	cis_gene
IL17D_42605	13	20721638	IL17D(ENSG00000172458).MASK_C.0.01	ref	MASK_C.0.01	0.00348675	1434	ADD	-1.68075	0.293869	32.7116	7.97102	NA	gw_sig	Q8TAD2	Interleukin-17D	IL17D	ENSG00000172458	13	20702127	20723098	+	Group enriched - brain 151.2|skeletal_muscle 126.4	Cell type enhanced - Early_spermatids 20.2|Late_spermatids 36.8|Astrocytes 60.7|Excitatory_neurons 16.9|Muller_glia_cells 23.1|Oligodendrocyte_precursor_cells 19.3|Skeletal_myocytes 28.3	Secreted to blood		['Cytokine']			olink	cis	cis_gene
IL17RA_45155	17	20096655	SPECC1(ENSG00000128487).MASK_A.0.01	ref	MASK_A.0.01	0.00211416	1419	ADD	1.80798	0.326025	30.7529	7.53304	NA	gw_sig	Q96F46	Interleukin-17 receptor A	IL17RA	ENSG00000177663	22	17084954	17115693	+	Tissue enhanced - bone_marrow 34.7	Cell type enhanced - monocytes 60.1|Kupffer_cells 83.4|Macrophages 65.6|dendritic_cells 77.9	Secreted to blood	['Adaptive immunity', 'Host-virus interaction', 'Immunity', 'Inflammatory response', 'Innate immunity']	['Receptor']	['Nucleoplasm', 'Cytosol']	['Nucleoplasm', 'Cytosol']	olink	trans	trans_gene
IL23R_43850	1	67168128	IL23R(ENSG00000162594).MASK_B.0.01	ref	MASK_B.0.01	0.0184798	1434	ADD	-0.87895	0.129137	46.3262	10.9995	NA	gw_sig	Q5VWK5	Interleukin-23 receptor	IL23R	ENSG00000162594	1	67138907	67259979	+	Tissue enhanced - testis 1.1|intestine 1.1|adrenal_gland 2.3	Group enriched - Early_spermatids 12.5|Late_spermatids 7.4|T-cells 4.2		['Immunity', 'Inflammatory response', 'Innate immunity']	['Receptor']			olink	cis	cis_gene
IL23R_43850	1	67168128	IL23R(ENSG00000162594).MASK_C.0.01	ref	MASK_C.0.01	0.0313808	1434	ADD	-0.674435	0.101379	44.2571	10.5407	NA	gw_sig	Q5VWK5	Interleukin-23 receptor	IL23R	ENSG00000162594	1	67138907	67259979	+	Tissue enhanced - testis 1.1|intestine 1.1|adrenal_gland 2.3	Group enriched - Early_spermatids 12.5|Late_spermatids 7.4|T-cells 4.2		['Immunity', 'Inflammatory response', 'Innate immunity']	['Receptor']			olink	cis	cis_gene
IL36A_42624	12	122272890	CLIP1(ENSG00000130779).MASK_C.0.01	ref	MASK_C.0.01	0.0373082	1434	ADD	-0.573497	0.0961636	35.5665	8.6082	NA	gw_sig	Q9UHA7	Interleukin-36 alpha	IL36A	ENSG00000136694	2	113005459	113008044	+	Group enriched - lymphoid_tissue 112.2|esophagus 397.4	Cell type enhanced - Suprabasal_keratinocytes 1.1|Serous_glandular_cells 2.2	Secreted to blood	['Immunity', 'Inflammatory response', 'Innate immunity']	['Cytokine']			olink	trans	trans_gene
IMPACT_43860	18	24426760	IMPACT(ENSG00000154059).MASK_B.0.01	ref	MASK_B.0.01	0.00767085	1434	ADD	-1.1803	0.206183	32.7701	7.9841	NA	gw_sig	Q9P2X3	Protein IMPACT	IMPACT	ENSG00000154059	18	24426634	24453531	+		Cell type enhanced - Spermatocytes 88.9		['Differentiation', 'Neurogenesis', 'Stress response', 'Translation regulation']	['Actin-binding', 'Repressor']	['Nucleoplasm']	['Nucleoplasm']	olink	cis	cis_gene
IMPACT_43860	18	24426760	IMPACT(ENSG00000154059).MASK_C.0.01	ref	MASK_C.0.01	0.00801953	1434	ADD	-1.22061	0.202038	36.4998	8.81621	NA	gw_sig	Q9P2X3	Protein IMPACT	IMPACT	ENSG00000154059	18	24426634	24453531	+		Cell type enhanced - Spermatocytes 88.9		['Differentiation', 'Neurogenesis', 'Stress response', 'Translation regulation']	['Actin-binding', 'Repressor']	['Nucleoplasm']	['Nucleoplasm']	olink	cis	cis_gene
ITIH1_45471	3	52777621	ITIH1(ENSG00000055957).MASK_A.0.01	ref	MASK_A.0.01	0.00492264	1422	ADD	-2.22781	0.261708	72.4639	16.7693	NA	bonferroni	P19827	Inter-alpha-trypsin inhibitor heavy chain H1	ITIH1	ENSG00000055957	3	52777595	52792068	+	Tissue enriched - liver 1459.7	Cell type enriched - Hepatocytes 793.7	Secreted to blood		['Protease inhibitor', 'Serine protease inhibitor']	['Vesicles']	['Vesicles']	olink	cis	cis_gene
KAZALD1_43885	10	101062598	KAZALD1(ENSG00000107821).MASK_B.0.01	ref	MASK_B.0.01	0.00662483	1434	ADD	-1.34283	0.201662	44.3401	10.5591	NA	gw_sig	Q96I82	Kazal-type serine protease inhibitor domain-containing protein 1	KAZALD1	ENSG00000107821	10	101061989	101068131	+	Tissue enhanced - lymphoid_tissue 17.6	Cell type enhanced - Gastric_mucus-secreting_cells 33.6|Distal_enterocytes 31.9|Proximal_enterocytes 72.6|Intestinal_goblet_cells 63.8	Secreted to extracellular matrix	['Differentiation', 'Osteogenesis']	['Developmental protein']			olink	cis	cis_gene
KAZALD1_43885	10	101062598	KAZALD1(ENSG00000107821).MASK_C.0.01	ref	MASK_C.0.01	0.0097629	1434	ADD	-0.991732	0.168806	34.5155	8.3738	NA	gw_sig	Q96I82	Kazal-type serine protease inhibitor domain-containing protein 1	KAZALD1	ENSG00000107821	10	101061989	101068131	+	Tissue enhanced - lymphoid_tissue 17.6	Cell type enhanced - Gastric_mucus-secreting_cells 33.6|Distal_enterocytes 31.9|Proximal_enterocytes 72.6|Intestinal_goblet_cells 63.8	Secreted to extracellular matrix	['Differentiation', 'Osteogenesis']	['Developmental protein']			olink	cis	cis_gene
KDR_44727	4	55079965	KDR(ENSG00000128052).MASK_B.0.01	ref	MASK_B.0.01	0.0160502	1433	ADD	-0.778163	0.142149	29.9679	7.35727	NA	gw_sig	P35968	Vascular endothelial growth factor receptor 2	KDR	ENSG00000128052	4	55078481	55125595	-		Group enriched - Adipocytes 138.5|Endothelial_cells 159.5|Muller_glia_cells 172.6	Intracellular and membrane	['Angiogenesis', 'Differentiation', 'Host-virus interaction']	['Developmental protein', 'Kinase', 'Receptor', 'Transferase', 'Tyrosine-protein kinase']	['Nuclear membrane', 'Vesicles']	['Vesicles']	olink	cis	cis_gene
KLK15_43898	19	50819221	KLK1(ENSG00000167748).MASK_C.0.01	ref	MASK_C.0.01	0.0097629	1434	ADD	-1.10008	0.173534	40.1863	9.63664	NA	gw_sig	Q9H2R5	Kallikrein-15	KLK15	ENSG00000174562	19	50825289	50837213	-	Tissue enhanced - testis 1.1|intestine 2.2|salivary_gland 3.9	Cell type enhanced - Early_spermatids 5.2|Late_spermatids 9.5|Spermatocytes 14.5|Intestinal_goblet_cells 33.8|Spermatogonia 8.7	Secreted to blood		['Hydrolase', 'Protease', 'Serine protease']			olink	cis	trans_gene
KLKB1_45473	4	186228210	KLKB1(ENSG00000164344).MASK_B.0.01	ref	MASK_B.0.01	0.00457103	1422	ADD	-2.03709	0.264191	59.4547	13.9026	NA	bonferroni	P03952	Plasma kallikrein	KLKB1	ENSG00000164344	4	186226438	186258471	+	Tissue enriched - liver 318.1	Cell type enriched - Hepatocytes 223.6	Secreted to blood	['Blood coagulation', 'Fibrinolysis', 'Hemostasis', 'Inflammatory response']	['Hydrolase', 'Protease', 'Serine protease']			olink	cis	cis_gene
KLRD1_43901	12	10309388	KLRD1(ENSG00000134539).MASK_B.0.01	ref	MASK_B.0.01	0.00453278	1434	ADD	-1.43259	0.227751	39.5658	9.49868	NA	gw_sig	Q13241	Natural killer cells antigen CD94	KLRD1	ENSG00000134539	12	10226058	10329608	+	Tissue enhanced - lymphoid_tissue 16.6	Cell type enriched - NK-cells 1385.8		['Adaptive immunity', 'Host-virus interaction', 'Immunity', 'Innate immunity']	['Receptor']			olink	cis	cis_gene
KLRD1_43901	12	10309388	KLRD1(ENSG00000134539).MASK_C.0.01	ref	MASK_C.0.01	0.0115063	1434	ADD	-1.083	0.154185	49.3373	11.6665	NA	bonferroni	Q13241	Natural killer cells antigen CD94	KLRD1	ENSG00000134539	12	10226058	10329608	+	Tissue enhanced - lymphoid_tissue 16.6	Cell type enriched - NK-cells 1385.8		['Adaptive immunity', 'Host-virus interaction', 'Immunity', 'Innate immunity']	['Receptor']			olink	cis	cis_gene
KLRK1_43902	1	184694070	EDEM3(ENSG00000116406).MASK_C.0.01	ref	MASK_C.0.01	0.014993	1434	ADD	0.783355	0.138542	31.9707	7.80545	NA	gw_sig	P26718	NKG2-D type II integral membrane protein	KLRK1	ENSG00000213809	12	10372353	10391874	-	Tissue enhanced - bone_marrow 21.8|lymphoid_tissue 41.8	Group enriched - NK-cells 26|T-cells 41.7		['Adaptive immunity', 'Differentiation', 'Immunity', 'Innate immunity']	['Receptor']	['Plasma membrane']	['Plasma membrane']	olink	trans	trans_gene
KYAT1_44735	9	128833605	KYAT1(ENSG00000171097).MASK_C.0.01	ref	MASK_C.0.01	0.0146546	1433	ADD	-0.881534	0.146692	36.1133	8.7301	NA	gw_sig	Q16773	Kynurenine--oxoglutarate transaminase 1	KYAT1	ENSG00000171097	9	128832942	128882494	-					['Aminotransferase', 'Lyase', 'Transferase']	['Cytosol']	['Cytosol']	olink	cis	cis_gene
KYNU_43906	2	142885374	KYNU(ENSG00000115919).MASK_C.0.01	ref	MASK_C.0.01	0.0191771	1434	ADD	-0.786298	0.123334	40.6449	9.73858	NA	gw_sig	Q16719	Kynureninase	KYNU	ENSG00000115919	2	142877657	143055833	+	Tissue enhanced - urinary_bladder 49.7|liver 85.7	Cell type enhanced - Ionocytes 231.6|monocytes 408.7|Langerhans_cells 293.4|Macrophages 105|Basal_respiratory_cells 172.2|Syncytiotrophoblasts 202.4		['Pyridine nucleotide biosynthesis']	['Hydrolase']	['Nucleoplasm', 'Cytosol']	['Cytosol']	olink	cis	cis_gene
LAIR2_43909	19	54502927	LAIR2(ENSG00000167618).MASK_A.0.01	ref	MASK_A.0.01	0.00906555	1434	ADD	-1.02022	0.183729	30.8339	7.55117	NA	gw_sig	Q6ISS4	Leukocyte-associated immunoglobulin-like receptor 2	LAIR2	ENSG00000167618	19	54497879	54510687	+	Tissue enhanced - lymphoid_tissue 1.6|pituitary_gland 2.5	Cell type enriched - Extravillous_trophoblasts 882.9	Secreted to blood		['Receptor']			olink	cis	cis_gene
LAIR2_43909	19	54502927	LAIR2(ENSG00000167618).MASK_B.0.01	ref	MASK_B.0.01	0.0097629	1434	ADD	-1.0213	0.17786	32.9724	8.02929	NA	gw_sig	Q6ISS4	Leukocyte-associated immunoglobulin-like receptor 2	LAIR2	ENSG00000167618	19	54497879	54510687	+	Tissue enhanced - lymphoid_tissue 1.6|pituitary_gland 2.5	Cell type enriched - Extravillous_trophoblasts 882.9	Secreted to blood		['Receptor']			olink	cis	cis_gene
LAIR2_43909	19	54502927	LAIR2(ENSG00000167618).MASK_C.0.01	ref	MASK_C.0.01	0.0122036	1434	ADD	-0.986655	0.160405	37.8351	9.1136	NA	gw_sig	Q6ISS4	Leukocyte-associated immunoglobulin-like receptor 2	LAIR2	ENSG00000167618	19	54497879	54510687	+	Tissue enhanced - lymphoid_tissue 1.6|pituitary_gland 2.5	Cell type enriched - Extravillous_trophoblasts 882.9	Secreted to blood		['Receptor']			olink	cis	cis_gene
LAMB2_45171	3	49121230	LAMB2(ENSG00000172037).MASK_B.0.01	ref	MASK_B.0.01	0.0369979	1419	ADD	-0.563623	0.0966862	33.9819	8.25472	NA	gw_sig	P55268	Laminin subunit beta-2	LAMB2	ENSG00000172037	3	49121114	49133118	-		Cell type enhanced - Cardiomyocytes 154.1|Leydig_cells 141.1|Peritubular_cells 139	Secreted to extracellular matrix	['Cell adhesion']		['Vesicles', 'Cytosol']	['Vesicles']	olink	cis	cis_gene
LGALS1_44748	22	37676984	LGALS1(ENSG00000100097).MASK_C.0.01	ref	MASK_C.0.01	0.00453594	1433	ADD	-1.68809	0.243338	48.1252	11.3981	NA	bonferroni	P09382	Galectin-1	LGALS1	ENSG00000100097	22	37675636	37679802	+		Cell type enhanced - Hofbauer_cells 4231.1|Langerhans_cells 5027.3|Pancreatic_endocrine_cells 4019.1|Endometrial_stromal_cells 3194.1	Secreted to blood	['Apoptosis']		['Cytosol']	['Cytosol']	olink	cis	cis_gene
LPA_45475	6	160531745	LPA(ENSG00000198670).MASK_B.0.01	ref	MASK_B.0.01	0.0228551	1422	ADD	-0.691972	0.123097	31.5997	7.72249	NA	gw_sig	P08519	Apolipoprotein(a)	LPA	ENSG00000198670	6	160531482	160664275	-	Tissue enriched - liver 74.5	Cell type enriched - Hepatocytes 34.5	Secreted to blood	['Lipid transport', 'Transport']	['Hydrolase', 'Protease', 'Serine protease']			olink	cis	cis_gene
LTK_41432	15	41503999	LTK(ENSG00000062524).MASK_B.0.01	ref	MASK_B.0.01	0.00872905	1432	ADD	-1.08243	0.192863	31.4995	7.70006	NA	gw_sig	P29376	Leukocyte tyrosine kinase receptor	LTK	ENSG00000062524	15	41503637	41513887	-	Tissue enhanced - intestine 12.8|lung 14.6|salivary_gland 11.4	Group enriched - dendritic_cells 25.2|Gastric_mucus-secreting_cells 15.9|Distal_enterocytes 28.1|Proximal_enterocytes 16.5|Intestinal_goblet_cells 9.5			['Kinase', 'Receptor', 'Transferase', 'Tyrosine-protein kinase']	['Vesicles']	['Vesicles']	olink	cis	cis_gene
LTK_41432	15	41503999	LTK(ENSG00000062524).MASK_C.0.01	ref	MASK_C.0.01	0.0265363	1432	ADD	-0.695057	0.112426	38.2214	9.19958	NA	gw_sig	P29376	Leukocyte tyrosine kinase receptor	LTK	ENSG00000062524	15	41503637	41513887	-	Tissue enhanced - intestine 12.8|lung 14.6|salivary_gland 11.4	Group enriched - dendritic_cells 25.2|Gastric_mucus-secreting_cells 15.9|Distal_enterocytes 28.1|Proximal_enterocytes 16.5|Intestinal_goblet_cells 9.5			['Kinase', 'Receptor', 'Transferase', 'Tyrosine-protein kinase']	['Vesicles']	['Vesicles']	olink	cis	cis_gene
LUM_45477	12	91104175	LUM(ENSG00000139329).MASK_C.0.01	ref	MASK_C.0.01	0.00738397	1422	ADD	-1.16553	0.19697	35.0145	8.48511	NA	gw_sig	P51884	Lumican	LUM	ENSG00000139329	12	91102629	91111494	-	Tissue enhanced - placenta 518.2|gallbladder 714.3	Group enriched - Smooth_muscle_cells 502.2|Endometrial_stromal_cells 974.3|Fibroblasts 1433.9|Leydig_cells 406.4	Secreted to extracellular matrix					olink	cis	cis_gene
LY9_43946	1	160796203	LY9(ENSG00000122224).MASK_A.0.01	ref	MASK_A.0.01	0.00453278	1434	ADD	-1.56247	0.239749	42.4727	10.1446	NA	gw_sig	Q9HBG7	T-lymphocyte surface antigen Ly-9	LY9	ENSG00000122224	1	160796074	160828261	+	Tissue enhanced - bone_marrow 11.3|lymphoid_tissue 30.3|intestine 11.7	Cell type enhanced - Langerhans_cells 37.4|B-cells 242.6|dendritic_cells 61.9|Plasma_cells 84.4|T-cells 44.6		['Adaptive immunity', 'Cell adhesion', 'Immunity', 'Innate immunity']		['Plasma membrane', 'Centriolar satellite']	['Plasma membrane']	olink	cis	cis_gene
LY9_43946	1	160796203	LY9(ENSG00000122224).MASK_B.0.01	ref	MASK_B.0.01	0.00523013	1434	ADD	-1.49666	0.225344	44.1117	10.5084	NA	gw_sig	Q9HBG7	T-lymphocyte surface antigen Ly-9	LY9	ENSG00000122224	1	160796074	160828261	+	Tissue enhanced - bone_marrow 11.3|lymphoid_tissue 30.3|intestine 11.7	Cell type enhanced - Langerhans_cells 37.4|B-cells 242.6|dendritic_cells 61.9|Plasma_cells 84.4|T-cells 44.6		['Adaptive immunity', 'Cell adhesion', 'Immunity', 'Innate immunity']		['Plasma membrane', 'Centriolar satellite']	['Plasma membrane']	olink	cis	cis_gene
MAN2B2_44765	12	101747184	GNPTAB(ENSG00000111670).MASK_A.0.01	ref	MASK_A.0.01	0.00279135	1433	ADD	1.90164	0.310712	37.4574	9.02951	NA	gw_sig	Q9Y2E5	Epididymis-specific alpha-mannosidase	MAN2B2	ENSG00000013288	4	6575189	6623362	+			Secreted to blood		['Glycosidase', 'Hydrolase']			olink	trans	trans_gene
MAN2B2_44765	12	101747184	GNPTAB(ENSG00000111670).MASK_B.0.01	ref	MASK_B.0.01	0.00662945	1433	ADD	1.08598	0.179221	36.7168	8.86455	NA	gw_sig	Q9Y2E5	Epididymis-specific alpha-mannosidase	MAN2B2	ENSG00000013288	4	6575189	6623362	+			Secreted to blood		['Glycosidase', 'Hydrolase']			olink	trans	trans_gene
MICA_MICB_43972	2	61162518	C2orf74(ENSG00000237651).MASK_B.0.01	ref	MASK_B.0.01	0.000348675	1434	ADD	3.71883	0.611804	36.9478	8.91602	NA	gw_sig	Q29983	MHC class I polypeptide-related sequence A_MHC class I polypeptide-related sequence B	MICA_MICB	ENSG00000204520|ENSG00000204516	6	31399784	31511124	+|+	Tissue enhanced - lymphoid_tissue 9.7	Cell type enhanced - Hofbauer_cells 12.8|Kupffer_cells 12.4|NK-cells 10.2|Plasma_cells 8.9|T-cells 10.8	|	| ['Adaptive immunity', 'Cytolysis', 'Host-virus interaction', 'Immunity']	|	| ['Nucleoplasm', 'Golgi apparatus', 'Plasma membrane']	| ['Golgi apparatus', 'Plasma membrane']	olink	trans	trans_gene
MICA_MICB_43972	2	61162518	C2orf74(ENSG00000237651).MASK_B.0.01	ref	MASK_B.0.01	0.000348675	1434	ADD	3.71883	0.611804	36.9478	8.91602	NA	gw_sig	Q29980	MHC class I polypeptide-related sequence A_MHC class I polypeptide-related sequence B	MICA_MICB	ENSG00000204516	6	31494881	31511124	+	Tissue enhanced - lymphoid_tissue 9.7	Cell type enhanced - Hofbauer_cells 12.8|Kupffer_cells 12.4|NK-cells 10.2|Plasma_cells 8.9|T-cells 10.8		['Adaptive immunity', 'Cytolysis', 'Host-virus interaction', 'Immunity']		['Nucleoplasm', 'Golgi apparatus', 'Plasma membrane']	['Golgi apparatus', 'Plasma membrane']	olink	trans	trans_gene
MICA_MICB_43972	4	733695	PCGF3(ENSG00000185619).MASK_A.0.01	ref	MASK_A.0.01	0.000348675	1434	ADD	3.78622	0.615885	37.7931	9.10424	NA	gw_sig	Q29983	MHC class I polypeptide-related sequence A_MHC class I polypeptide-related sequence B	MICA_MICB	ENSG00000204520|ENSG00000204516	6	31399784	31511124	+|+	Tissue enhanced - lymphoid_tissue 9.7	Cell type enhanced - Hofbauer_cells 12.8|Kupffer_cells 12.4|NK-cells 10.2|Plasma_cells 8.9|T-cells 10.8	|	| ['Adaptive immunity', 'Cytolysis', 'Host-virus interaction', 'Immunity']	|	| ['Nucleoplasm', 'Golgi apparatus', 'Plasma membrane']	| ['Golgi apparatus', 'Plasma membrane']	olink	trans	trans_gene
MICA_MICB_43972	4	733695	PCGF3(ENSG00000185619).MASK_A.0.01	ref	MASK_A.0.01	0.000348675	1434	ADD	3.78622	0.615885	37.7931	9.10424	NA	gw_sig	Q29980	MHC class I polypeptide-related sequence A_MHC class I polypeptide-related sequence B	MICA_MICB	ENSG00000204516	6	31494881	31511124	+	Tissue enhanced - lymphoid_tissue 9.7	Cell type enhanced - Hofbauer_cells 12.8|Kupffer_cells 12.4|NK-cells 10.2|Plasma_cells 8.9|T-cells 10.8		['Adaptive immunity', 'Cytolysis', 'Host-virus interaction', 'Immunity']		['Nucleoplasm', 'Golgi apparatus', 'Plasma membrane']	['Golgi apparatus', 'Plasma membrane']	olink	trans	trans_gene
MICA_MICB_43972	4	733695	PCGF3(ENSG00000185619).MASK_B.0.01	ref	MASK_B.0.01	0.000348675	1434	ADD	3.78622	0.615885	37.7931	9.10424	NA	gw_sig	Q29983	MHC class I polypeptide-related sequence A_MHC class I polypeptide-related sequence B	MICA_MICB	ENSG00000204520|ENSG00000204516	6	31399784	31511124	+|+	Tissue enhanced - lymphoid_tissue 9.7	Cell type enhanced - Hofbauer_cells 12.8|Kupffer_cells 12.4|NK-cells 10.2|Plasma_cells 8.9|T-cells 10.8	|	| ['Adaptive immunity', 'Cytolysis', 'Host-virus interaction', 'Immunity']	|	| ['Nucleoplasm', 'Golgi apparatus', 'Plasma membrane']	| ['Golgi apparatus', 'Plasma membrane']	olink	trans	trans_gene
MICA_MICB_43972	4	733695	PCGF3(ENSG00000185619).MASK_B.0.01	ref	MASK_B.0.01	0.000348675	1434	ADD	3.78622	0.615885	37.7931	9.10424	NA	gw_sig	Q29980	MHC class I polypeptide-related sequence A_MHC class I polypeptide-related sequence B	MICA_MICB	ENSG00000204516	6	31494881	31511124	+	Tissue enhanced - lymphoid_tissue 9.7	Cell type enhanced - Hofbauer_cells 12.8|Kupffer_cells 12.4|NK-cells 10.2|Plasma_cells 8.9|T-cells 10.8		['Adaptive immunity', 'Cytolysis', 'Host-virus interaction', 'Immunity']		['Nucleoplasm', 'Golgi apparatus', 'Plasma membrane']	['Golgi apparatus', 'Plasma membrane']	olink	trans	trans_gene
MICA_MICB_43972	7	100101718	AP4M1(ENSG00000221838).MASK_A.0.01	ref	MASK_A.0.01	0.000348675	1434	ADD	3.94084	0.616779	40.8244	9.77847	NA	gw_sig	Q29983	MHC class I polypeptide-related sequence A_MHC class I polypeptide-related sequence B	MICA_MICB	ENSG00000204520|ENSG00000204516	6	31399784	31511124	+|+	Tissue enhanced - lymphoid_tissue 9.7	Cell type enhanced - Hofbauer_cells 12.8|Kupffer_cells 12.4|NK-cells 10.2|Plasma_cells 8.9|T-cells 10.8	|	| ['Adaptive immunity', 'Cytolysis', 'Host-virus interaction', 'Immunity']	|	| ['Nucleoplasm', 'Golgi apparatus', 'Plasma membrane']	| ['Golgi apparatus', 'Plasma membrane']	olink	trans	trans_gene
MICA_MICB_43972	7	100101718	AP4M1(ENSG00000221838).MASK_A.0.01	ref	MASK_A.0.01	0.000348675	1434	ADD	3.94084	0.616779	40.8244	9.77847	NA	gw_sig	Q29980	MHC class I polypeptide-related sequence A_MHC class I polypeptide-related sequence B	MICA_MICB	ENSG00000204516	6	31494881	31511124	+	Tissue enhanced - lymphoid_tissue 9.7	Cell type enhanced - Hofbauer_cells 12.8|Kupffer_cells 12.4|NK-cells 10.2|Plasma_cells 8.9|T-cells 10.8		['Adaptive immunity', 'Cytolysis', 'Host-virus interaction', 'Immunity']		['Nucleoplasm', 'Golgi apparatus', 'Plasma membrane']	['Golgi apparatus', 'Plasma membrane']	olink	trans	trans_gene
MICA_MICB_43972	17	72121406	SOX9(ENSG00000125398).MASK_B.0.01	ref	MASK_B.0.01	0.000348675	1434	ADD	3.78292	0.614879	37.8508	9.11709	NA	gw_sig	Q29983	MHC class I polypeptide-related sequence A_MHC class I polypeptide-related sequence B	MICA_MICB	ENSG00000204520|ENSG00000204516	6	31399784	31511124	+|+	Tissue enhanced - lymphoid_tissue 9.7	Cell type enhanced - Hofbauer_cells 12.8|Kupffer_cells 12.4|NK-cells 10.2|Plasma_cells 8.9|T-cells 10.8	|	| ['Adaptive immunity', 'Cytolysis', 'Host-virus interaction', 'Immunity']	|	| ['Nucleoplasm', 'Golgi apparatus', 'Plasma membrane']	| ['Golgi apparatus', 'Plasma membrane']	olink	trans	trans_gene
MICA_MICB_43972	17	72121406	SOX9(ENSG00000125398).MASK_B.0.01	ref	MASK_B.0.01	0.000348675	1434	ADD	3.78292	0.614879	37.8508	9.11709	NA	gw_sig	Q29980	MHC class I polypeptide-related sequence A_MHC class I polypeptide-related sequence B	MICA_MICB	ENSG00000204516	6	31494881	31511124	+	Tissue enhanced - lymphoid_tissue 9.7	Cell type enhanced - Hofbauer_cells 12.8|Kupffer_cells 12.4|NK-cells 10.2|Plasma_cells 8.9|T-cells 10.8		['Adaptive immunity', 'Cytolysis', 'Host-virus interaction', 'Immunity']		['Nucleoplasm', 'Golgi apparatus', 'Plasma membrane']	['Golgi apparatus', 'Plasma membrane']	olink	trans	trans_gene
MICA_MICB_43972	21	30496862	KRTAP19-4(ENSG00000186967).MASK_C.0.01	ref	MASK_C.0.01	0.000348675	1434	ADD	3.72524	0.615359	36.6482	8.84928	NA	gw_sig	Q29983	MHC class I polypeptide-related sequence A_MHC class I polypeptide-related sequence B	MICA_MICB	ENSG00000204520|ENSG00000204516	6	31399784	31511124	+|+	Tissue enhanced - lymphoid_tissue 9.7	Cell type enhanced - Hofbauer_cells 12.8|Kupffer_cells 12.4|NK-cells 10.2|Plasma_cells 8.9|T-cells 10.8	|	| ['Adaptive immunity', 'Cytolysis', 'Host-virus interaction', 'Immunity']	|	| ['Nucleoplasm', 'Golgi apparatus', 'Plasma membrane']	| ['Golgi apparatus', 'Plasma membrane']	olink	trans	trans_gene
MICA_MICB_43972	21	30496862	KRTAP19-4(ENSG00000186967).MASK_C.0.01	ref	MASK_C.0.01	0.000348675	1434	ADD	3.72524	0.615359	36.6482	8.84928	NA	gw_sig	Q29980	MHC class I polypeptide-related sequence A_MHC class I polypeptide-related sequence B	MICA_MICB	ENSG00000204516	6	31494881	31511124	+	Tissue enhanced - lymphoid_tissue 9.7	Cell type enhanced - Hofbauer_cells 12.8|Kupffer_cells 12.4|NK-cells 10.2|Plasma_cells 8.9|T-cells 10.8		['Adaptive immunity', 'Cytolysis', 'Host-virus interaction', 'Immunity']		['Nucleoplasm', 'Golgi apparatus', 'Plasma membrane']	['Golgi apparatus', 'Plasma membrane']	olink	trans	trans_gene
MMP1_44783	11	102790430	MMP1(ENSG00000196611).MASK_C.0.01	ref	MASK_C.0.01	0.0111654	1433	ADD	-0.982807	0.166095	35.0126	8.48468	NA	gw_sig	P03956	Interstitial collagenase	MMP1	ENSG00000196611	11	102789401	102798160	-	Tissue enhanced - urinary_bladder 50.4|stomach_1 46.2|gallbladder 73.2	Cell type enhanced - Pancreatic_endocrine_cells 83.2|Ductal_cells 114.5|Exocrine_glandular_cells 87|Basal_respiratory_cells 77.3|Cholangiocytes 32.4	Secreted to extracellular matrix	['Collagen degradation', 'Host-virus interaction']	['Hydrolase', 'Metalloprotease', 'Protease']	['Vesicles']	['Vesicles']	olink	cis	cis_gene
MMP8_44787	11	102713365	MMP8(ENSG00000118113).MASK_A.0.01	ref	MASK_A.0.01	0.00558269	1433	ADD	-1.70205	0.24747	47.3042	11.2162	NA	bonferroni	P22894	Neutrophil collagenase	MMP8	ENSG00000118113	11	102711796	102727050	-	Tissue enriched - bone_marrow 496.8	Cell type enhanced - Hofbauer_cells 3.5|Macrophages 1.4	Secreted to extracellular matrix	['Collagen degradation']	['Hydrolase', 'Metalloprotease', 'Protease']	['Vesicles']	['Vesicles']	olink	cis	cis_gene
MMP8_44787	11	102713365	MMP8(ENSG00000118113).MASK_B.0.01	ref	MASK_B.0.01	0.00697837	1433	ADD	-1.32314	0.221644	35.6366	8.62384	NA	gw_sig	P22894	Neutrophil collagenase	MMP8	ENSG00000118113	11	102711796	102727050	-	Tissue enriched - bone_marrow 496.8	Cell type enhanced - Hofbauer_cells 3.5|Macrophages 1.4	Secreted to extracellular matrix	['Collagen degradation']	['Hydrolase', 'Metalloprotease', 'Protease']	['Vesicles']	['Vesicles']	olink	cis	cis_gene
MRI1_42773	19	13764593	MRI1(ENSG00000037757).MASK_C.0.01	ref	MASK_C.0.01	0.0261506	1434	ADD	-0.837388	0.110111	57.8352	13.5451	NA	bonferroni	Q9BV20	Methylthioribose-1-phosphate isomerase	MRI1	ENSG00000037757	19	13764522	13774282	+				['Amino-acid biosynthesis', 'Methionine biosynthesis']	['Isomerase']	['Nucleoplasm', 'Nucleoli fibrillar center', 'Cytosol']	['Nucleoplasm', 'Cytosol']	olink	cis	cis_gene
MSLN_43991	16	762688	MSLN(ENSG00000102854).MASK_A.0.01	ref	MASK_A.0.01	0.00209205	1434	ADD	-2.04961	0.36552	31.4429	7.68741	NA	gw_sig	Q13421	Mesothelin	MSLN	ENSG00000102854	16	760734	768865	+	Tissue enhanced - adipose_tissue 90.4|fallopian_tube 268.6	Cell type enhanced - Ionocytes 378.5|Alveolar_cells_type_1 344.4|Paneth_cells 198.8	Intracellular and membrane	['Cell adhesion']		['Vesicles', 'Plasma membrane']	['Vesicles', 'Plasma membrane']	olink	cis	cis_gene
MSRA_44794	8	10207855	MSRA(ENSG00000175806).MASK_C.0.01	ref	MASK_C.0.01	0.0150035	1433	ADD	-0.905882	0.141734	40.8501	9.78418	NA	gw_sig	Q9UJ68	Mitochondrial peptide methionine sulfoxide reductase	MSRA	ENSG00000175806	8	10054292	10428891	+	Tissue enhanced - kidney 83.6|liver 62.4	Cell type enhanced - Excitatory_neurons 605|Oligodendrocyte_precursor_cells 252.3|Proximal_tubular_cells 522.5|Inhibitory_neurons 304.6	Intracellular and membrane		['Oxidoreductase']	['Nucleoplasm', 'Plasma membrane', 'Actin filaments', 'Cytosol']	['Nucleoplasm', 'Cytosol']	olink	cis	cis_gene
MST1_45386	3	49684066	MST1(ENSG00000173531).MASK_A.0.01	ref	MASK_A.0.01	0.01291	1433	ADD	-1.70335	0.153623	122.941	27.8426	NA	bonferroni	P26927	Hepatocyte growth factor-like protein	MST1	ENSG00000173531	3	49683947	49689501	-	Tissue enriched - liver 905.4	Cell type enhanced - Proximal_tubular_cells 42.5|Proximal_enterocytes 54|Hepatocytes 196	Secreted to blood			['Vesicles']	['Vesicles']	olink	cis	cis_gene
MST1_45386	3	49684066	MST1(ENSG00000173531).MASK_B.0.01	ref	MASK_B.0.01	0.0230286	1433	ADD	-1.26773	0.118107	115.213	26.1506	NA	bonferroni	P26927	Hepatocyte growth factor-like protein	MST1	ENSG00000173531	3	49683947	49689501	-	Tissue enriched - liver 905.4	Cell type enhanced - Proximal_tubular_cells 42.5|Proximal_enterocytes 54|Hepatocytes 196	Secreted to blood			['Vesicles']	['Vesicles']	olink	cis	cis_gene
MST1_45386	3	49684066	MST1(ENSG00000173531).MASK_C.0.01	ref	MASK_C.0.01	0.0387299	1433	ADD	-0.76819	0.0942078	66.491	15.4541	NA	bonferroni	P26927	Hepatocyte growth factor-like protein	MST1	ENSG00000173531	3	49683947	49689501	-	Tissue enriched - liver 905.4	Cell type enhanced - Proximal_tubular_cells 42.5|Proximal_enterocytes 54|Hepatocytes 196	Secreted to blood			['Vesicles']	['Vesicles']	olink	cis	cis_gene
NAAA_44004	12	101747184	GNPTAB(ENSG00000111670).MASK_B.0.01	ref	MASK_B.0.01	0.00662483	1434	ADD	1.29235	0.198506	42.3848	10.1251	NA	gw_sig	Q02083	N-acylethanolamine-hydrolyzing acid amidase	NAAA	ENSG00000138744	4	75913660	75941013	-		Cell type enhanced - monocytes 204.2|Proximal_enterocytes 149.9|Prostatic_glandular_cells 147.2	Intracellular and membrane	['Fatty acid metabolism', 'Lipid degradation', 'Lipid metabolism']	['Hydrolase']			olink	trans	trans_gene
NAGK_44007	2	71068689	NAGK(ENSG00000124357).MASK_B.0.01	ref	MASK_B.0.01	0.0188285	1434	ADD	-1.2612	0.134869	87.4474	20.0627	NA	bonferroni	Q9UJ70	N-acetyl-D-glucosamine kinase	NAGK	ENSG00000124357	2	71064344	71079808	+		Cell type enhanced - Hofbauer_cells 196|Suprabasal_keratinocytes 200.8|Syncytiotrophoblasts 310.9			['Kinase', 'Transferase']	['Nucleoplasm', 'Cytosol']	['Cytosol']	olink	cis	cis_gene
NAGK_44007	2	71068689	NAGK(ENSG00000124357).MASK_C.0.01	ref	MASK_C.0.01	0.0198745	1434	ADD	-1.22504	0.131415	86.8983	19.9422	NA	bonferroni	Q9UJ70	N-acetyl-D-glucosamine kinase	NAGK	ENSG00000124357	2	71064344	71079808	+		Cell type enhanced - Hofbauer_cells 196|Suprabasal_keratinocytes 200.8|Syncytiotrophoblasts 310.9			['Kinase', 'Transferase']	['Nucleoplasm', 'Cytosol']	['Cytosol']	olink	cis	cis_gene
NAGPA_44801	16	5025506	NAGPA(ENSG00000103174).MASK_B.0.01	ref	MASK_B.0.01	0.0038381	1433	ADD	-1.46602	0.266813	30.1904	7.40712	NA	gw_sig	Q9UK23	N-acetylglucosamine-1-phosphodiester alpha-N-acetylglucosaminidase	NAGPA	ENSG00000103174	16	5024844	5034141	-		Cell type enhanced - Excitatory_neurons 43			['Hydrolase']			olink	cis	cis_gene
NAGPA_44801	16	5025506	NAGPA(ENSG00000103174).MASK_C.0.01	ref	MASK_C.0.01	0.0136078	1433	ADD	-1.23093	0.14881	68.423	15.8797	NA	bonferroni	Q9UK23	N-acetylglucosamine-1-phosphodiester alpha-N-acetylglucosaminidase	NAGPA	ENSG00000103174	16	5024844	5034141	-		Cell type enhanced - Excitatory_neurons 43			['Hydrolase']			olink	cis	cis_gene
NCR3LG1_44015	23	47636836	ELK1(ENSG00000126767).MASK_B.0.01	ref	MASK_B.0.01	0.00453278	1434	ADD	1.4269	0.241179	35.0029	8.48252	NA	gw_sig	Q68D85	Natural cytotoxicity triggering receptor 3 ligand 1	NCR3LG1	ENSG00000188211	11	17351800	17377341	+	Tissue enhanced - brain 6.2|parathyroid_gland 7.2	Cell type enhanced - Langerhans_cells 18.6|Excitatory_neurons 31.1|Inhibitory_neurons 28.1						olink	trans	trans_gene
NHLRC3_44811	13	39038662	NHLRC3(ENSG00000188811).MASK_A.0.01	ref	MASK_A.0.01	0.00174459	1433	ADD	-2.35237	0.40365	33.9627	8.25042	NA	gw_sig	Q5JS37	NHL repeat-containing protein 3	NHLRC3	ENSG00000188811	13	39038306	39050109	+		Cell type enhanced - Oligodendrocytes 122.6	Secreted to blood					olink	cis	cis_gene
NHLRC3_44811	13	39038662	NHLRC3(ENSG00000188811).MASK_B.0.01	ref	MASK_B.0.01	0.0167481	1433	ADD	-0.895311	0.132697	45.5227	10.8214	NA	gw_sig	Q5JS37	NHL repeat-containing protein 3	NHLRC3	ENSG00000188811	13	39038306	39050109	+		Cell type enhanced - Oligodendrocytes 122.6	Secreted to blood					olink	cis	cis_gene
NHLRC3_44811	13	39038662	NHLRC3(ENSG00000188811).MASK_C.0.01	ref	MASK_C.0.01	0.0247732	1433	ADD	-0.699585	0.110111	40.3663	9.67666	NA	gw_sig	Q5JS37	NHL repeat-containing protein 3	NHLRC3	ENSG00000188811	13	39038306	39050109	+		Cell type enhanced - Oligodendrocytes 122.6	Secreted to blood					olink	cis	cis_gene
NPC2_45201	14	74480281	NPC2(ENSG00000119655).MASK_A.0.01	ref	MASK_A.0.01	0.00211416	1419	ADD	-2.01861	0.369247	29.8863	7.33901	NA	gw_sig	P61916	NPC intracellular cholesterol transporter 2	NPC2	ENSG00000119655	14	74476192	74494177	-	Tissue enriched - epididymis 16376.6	Cell type enhanced - Hofbauer_cells 3032.8|Kupffer_cells 1533.7|Alveolar_cells_type_2 2445	Secreted to blood	['Cholesterol metabolism', 'Lipid metabolism', 'Lipid transport', 'Steroid metabolism', 'Sterol metabolism', 'Transport']				olink	cis	cis_gene
NPL_44816	1	182794416	NPL(ENSG00000135838).MASK_B.0.01	ref	MASK_B.0.01	0.00314027	1433	ADD	-2.20001	0.283628	60.1663	14.0596	NA	bonferroni	Q9BXD5	N-acetylneuraminate lyase	NPL	ENSG00000135838	1	182789293	182830384	+	Tissue enhanced - placenta 39|kidney 43.8	Cell type enhanced - Hofbauer_cells 421.2|Kupffer_cells 125|Astrocytes 161.3|Proximal_tubular_cells 105.6|Microglial_cells 119.9|Cytotrophoblasts 118.9|Syncytiotrophoblasts 95.7		['Carbohydrate metabolism']	['Lyase']	['Vesicles', 'Plasma membrane']	['Vesicles']	olink	cis	cis_gene
NPL_44816	1	182794416	NPL(ENSG00000135838).MASK_C.0.01	ref	MASK_C.0.01	0.00488486	1433	ADD	-1.81313	0.228422	63.0059	14.6859	NA	bonferroni	Q9BXD5	N-acetylneuraminate lyase	NPL	ENSG00000135838	1	182789293	182830384	+	Tissue enhanced - placenta 39|kidney 43.8	Cell type enhanced - Hofbauer_cells 421.2|Kupffer_cells 125|Astrocytes 161.3|Proximal_tubular_cells 105.6|Microglial_cells 119.9|Cytotrophoblasts 118.9|Syncytiotrophoblasts 95.7		['Carbohydrate metabolism']	['Lyase']	['Vesicles', 'Plasma membrane']	['Vesicles']	olink	cis	cis_gene
PAXX_44831	9	136992443	PAXX(ENSG00000148362).MASK_C.0.01	ref	MASK_C.0.01	0.0125611	1433	ADD	-1.12342	0.159079	49.8721	11.7849	NA	bonferroni	Q9BUH6	Protein PAXX	PAXX	ENSG00000148362	9	136992422	136993984	+		Cell type enhanced - dendritic_cells 322.6|NK-cells 243		['DNA damage', 'DNA repair']		['Nucleoplasm']	['Nucleoplasm']	olink	cis	cis_gene
PCDH12_44076	5	141945400	PCDH12(ENSG00000113555).MASK_C.0.01	ref	MASK_C.0.01	0.040795	1434	ADD	-0.616647	0.0905464	46.3801	11.0114	NA	gw_sig	Q9NPG4	Protocadherin-12	PCDH12	ENSG00000113555	5	141943581	141969741	-	Tissue enhanced - placenta 29.2	Group enriched - Adipocytes 34.4|Endothelial_cells 25.7|Hofbauer_cells 32.4	Secreted to blood	['Cell adhesion']				olink	cis	cis_gene
PHYKPL_44846	5	178211920	PHYKPL(ENSG00000175309).MASK_B.0.01	ref	MASK_B.0.01	0.00523378	1433	ADD	-1.67221	0.24704	45.8191	10.8871	NA	gw_sig	Q8IUZ5	5-phosphohydroxy-L-lysine phospho-lyase	PHYKPL	ENSG00000175309	5	178208471	178232802	-					['Lyase']	['Mitochondria']	['Mitochondria']	olink	cis	cis_gene
PHYKPL_44846	5	178211920	PHYKPL(ENSG00000175309).MASK_C.0.01	ref	MASK_C.0.01	0.0125611	1433	ADD	-0.924596	0.160526	33.1751	8.07457	NA	gw_sig	Q8IUZ5	5-phosphohydroxy-L-lysine phospho-lyase	PHYKPL	ENSG00000175309	5	178208471	178232802	-					['Lyase']	['Mitochondria']	['Mitochondria']	olink	cis	cis_gene
PI16_45397	6	36954767	PI16(ENSG00000164530).MASK_A.0.01	ref	MASK_A.0.01	0.0038381	1433	ADD	-1.58692	0.259932	37.2727	8.98838	NA	gw_sig	Q6UXB8	Peptidase inhibitor 16	PI16	ENSG00000164530	6	36948263	36964837	+	Tissue enhanced - heart_muscle 123.5|cervix 135.5|vagina 123.4	Group enriched - Fibroblasts 179.7|Leydig_cells 199.8|Peritubular_cells 141.8|Oligodendrocytes 62.7	Secreted to blood		['Protease inhibitor']			olink	cis	cis_gene
PI16_45397	6	36954767	PI16(ENSG00000164530).MASK_C.0.01	ref	MASK_C.0.01	0.0150035	1433	ADD	-0.766992	0.140564	29.7737	7.31378	NA	gw_sig	Q6UXB8	Peptidase inhibitor 16	PI16	ENSG00000164530	6	36948263	36964837	+	Tissue enhanced - heart_muscle 123.5|cervix 135.5|vagina 123.4	Group enriched - Fibroblasts 179.7|Leydig_cells 199.8|Peritubular_cells 141.8|Oligodendrocytes 62.7	Secreted to blood		['Protease inhibitor']			olink	cis	cis_gene
PLA2G7_45226	6	46704574	PLA2G7(ENSG00000146070).MASK_A.0.01	ref	MASK_A.0.01	0.00775194	1419	ADD	-1.3254	0.194141	46.6081	11.062	NA	bonferroni	Q13093	Platelet-activating factor acetylhydrolase	PLA2G7	ENSG00000146070	6	46704201	46735693	-	Tissue enhanced - lymphoid_tissue 26.5|placenta 22.5	Cell type enriched - Hofbauer_cells 328.4	Secreted to blood	['Lipid degradation', 'Lipid metabolism', 'Phospholipid degradation', 'Phospholipid metabolism']	['Hydrolase']			olink	cis	cis_gene
PLA2G7_45226	6	46704574	PLA2G7(ENSG00000146070).MASK_B.0.01	ref	MASK_B.0.01	0.0221987	1419	ADD	-1.33606	0.117729	128.792	29.1231	NA	bonferroni	Q13093	Platelet-activating factor acetylhydrolase	PLA2G7	ENSG00000146070	6	46704201	46735693	-	Tissue enhanced - lymphoid_tissue 26.5|placenta 22.5	Cell type enriched - Hofbauer_cells 328.4	Secreted to blood	['Lipid degradation', 'Lipid metabolism', 'Phospholipid degradation', 'Phospholipid metabolism']	['Hydrolase']			olink	cis	cis_gene
PLA2G7_45226	6	46704574	PLA2G7(ENSG00000146070).MASK_C.0.01	ref	MASK_C.0.01	0.0338266	1419	ADD	-1.20313	0.097512	152.234	34.2492	NA	bonferroni	Q13093	Platelet-activating factor acetylhydrolase	PLA2G7	ENSG00000146070	6	46704201	46735693	-	Tissue enhanced - lymphoid_tissue 26.5|placenta 22.5	Cell type enriched - Hofbauer_cells 328.4	Secreted to blood	['Lipid degradation', 'Lipid metabolism', 'Phospholipid degradation', 'Phospholipid metabolism']	['Hydrolase']			olink	cis	cis_gene
PLA2G7_45226	19	11089562	LDLR(ENSG00000130164).MASK_B.0.01	ref	MASK_B.0.01	0.0204369	1419	ADD	0.760875	0.12646	36.2009	8.74962	NA	gw_sig	Q13093	Platelet-activating factor acetylhydrolase	PLA2G7	ENSG00000146070	6	46704201	46735693	-	Tissue enhanced - lymphoid_tissue 26.5|placenta 22.5	Cell type enriched - Hofbauer_cells 328.4	Secreted to blood	['Lipid degradation', 'Lipid metabolism', 'Phospholipid degradation', 'Phospholipid metabolism']	['Hydrolase']			olink	trans	trans_gene
PON1_45399	7	95298975	PON1(ENSG00000005421).MASK_C.0.01	ref	MASK_C.0.01	0.0191905	1433	ADD	-0.978223	0.130756	55.9695	13.1331	NA	bonferroni	P27169	Serum paraoxonase/arylesterase 1	PON1	ENSG00000005421	7	95297676	95324532	-	Tissue enriched - liver 516.3	Cell type enriched - Hepatocytes 428.5	Secreted to blood		['Hydrolase']			olink	cis	cis_gene
PON3_44862	7	95359976	PON3(ENSG00000105852).MASK_C.0.01	ref	MASK_C.0.01	0.00907188	1433	ADD	-1.28563	0.191099	45.26	10.7631	NA	gw_sig	Q15166	Serum paraoxonase/lactonase 3	PON3	ENSG00000105852	7	95359872	95396375	-	Tissue enriched - liver 598	Cell type enriched - Hepatocytes 520.9	Secreted to blood		['Hydrolase']			olink	cis	cis_gene
PRCP_45235	11	82824916	PRCP(ENSG00000137509).MASK_B.0.01	ref	MASK_B.0.01	0.00704722	1419	ADD	-1.63922	0.208222	61.9754	14.4587	NA	bonferroni	P42785	Lysosomal Pro-X carboxypeptidase	PRCP	ENSG00000137509	11	82822936	82970584	-			Intracellular and membrane		['Carboxypeptidase', 'Hydrolase', 'Protease']	['Vesicles']	['Vesicles']	olink	cis	cis_gene
RAB3B_40542	19	55577964	ZNF579(ENSG00000218891).MASK_C.0.01	ref	MASK_C.0.01	0.0223152	1434	ADD	0.750728	0.124515	36.3513	8.78312	NA	gw_sig	P20337	Ras-related protein Rab-3B	RAB3B	ENSG00000169213	1	51907956	51990700	-	Tissue enhanced - brain 9.7|pituitary_gland 10.4|prostate 10.7	Cell type enhanced - Pancreatic_endocrine_cells 50.9|Inhibitory_neurons 46|Prostatic_glandular_cells 122.6|Enteroendocrine_cells 123.1		['Protein transport', 'Transport']		['Cell Junctions']	['Cell Junctions']	olink	trans	trans_gene
RAB3B_40542	19	55577964	ZNF579(ENSG00000218891).MASK_C.0.01	ref	MASK_C.0.01	0.0223152	1434	ADD	0.750728	0.124515	36.3513	8.78312	NA	gw_sig	P20337	Ras-related protein Rab-3B	RAB3B	ENSG00000169213	1	51907956	51990700	-	Tissue enhanced - brain 9.7|pituitary_gland 10.4|prostate 10.7	Cell type enhanced - Pancreatic_endocrine_cells 50.9|Inhibitory_neurons 46|Prostatic_glandular_cells 122.6|Enteroendocrine_cells 123.1		['Protein transport', 'Transport']		['Cell Junctions']	['Cell Junctions']	olink	trans	trans_gene
RBKS_44169	2	27781620	RBKS(ENSG00000171174).MASK_A.0.01	ref	MASK_A.0.01	0.0083682	1434	ADD	-1.33675	0.180155	55.0568	12.9315	NA	bonferroni	Q9H477	Ribokinase	RBKS	ENSG00000171174	2	27781379	27890681	-	Tissue enhanced - liver 45	Cell type enhanced - Proximal_tubular_cells 92.6|Proximal_enterocytes 87.4		['Carbohydrate metabolism']	['Kinase', 'Transferase']	['Nucleoplasm', 'Cytosol']	['Cytosol']	olink	cis	cis_gene
RBKS_44169	2	27781620	RBKS(ENSG00000171174).MASK_B.0.01	ref	MASK_B.0.01	0.011855	1434	ADD	-1.11788	0.15309	53.3205	12.5477	NA	bonferroni	Q9H477	Ribokinase	RBKS	ENSG00000171174	2	27781379	27890681	-	Tissue enhanced - liver 45	Cell type enhanced - Proximal_tubular_cells 92.6|Proximal_enterocytes 87.4		['Carbohydrate metabolism']	['Kinase', 'Transferase']	['Nucleoplasm', 'Cytosol']	['Cytosol']	olink	cis	cis_gene
RBKS_44169	2	27781620	RBKS(ENSG00000171174).MASK_C.0.01	ref	MASK_C.0.01	0.0156904	1434	ADD	-0.861468	0.134394	41.0883	9.83712	NA	gw_sig	Q9H477	Ribokinase	RBKS	ENSG00000171174	2	27781379	27890681	-	Tissue enhanced - liver 45	Cell type enhanced - Proximal_tubular_cells 92.6|Proximal_enterocytes 87.4		['Carbohydrate metabolism']	['Kinase', 'Transferase']	['Nucleoplasm', 'Cytosol']	['Cytosol']	olink	cis	cis_gene
RIGI_42364	9	32457141	RIGI(ENSG00000107201).MASK_A.0.01	ref	MASK_A.0.01	0.0115063	1434	ADD	-0.943777	0.162724	33.6386	8.17807	NA	gw_sig	O95786	Antiviral innate immune response receptor RIG-I	RIGI	ENSG00000107201	9	32455302	32526348	-		Cell type enhanced - Astrocytes 19.5|Oligodendrocyte_precursor_cells 29.2|Schwann_cells 18.8|Microglial_cells 37.6		['Antiviral defense', 'Host-virus interaction', 'Immunity', 'Innate immunity']	['Helicase', 'Hydrolase', 'RNA-binding']	['Plasma membrane', 'Cytosol']	['Plasma membrane', 'Cytosol']	olink	cis	cis_gene
RIGI_42364	9	32457141	RIGI(ENSG00000107201).MASK_B.0.01	ref	MASK_B.0.01	0.0261506	1434	ADD	-0.782941	0.111513	49.2955	11.6572	NA	bonferroni	O95786	Antiviral innate immune response receptor RIG-I	RIGI	ENSG00000107201	9	32455302	32526348	-		Cell type enhanced - Astrocytes 19.5|Oligodendrocyte_precursor_cells 29.2|Schwann_cells 18.8|Microglial_cells 37.6		['Antiviral defense', 'Host-virus interaction', 'Immunity', 'Innate immunity']	['Helicase', 'Hydrolase', 'RNA-binding']	['Plasma membrane', 'Cytosol']	['Plasma membrane', 'Cytosol']	olink	cis	cis_gene
RIGI_42364	9	32457141	RIGI(ENSG00000107201).MASK_C.0.01	ref	MASK_C.0.01	0.0303347	1434	ADD	-0.734753	0.104624	49.3196	11.6626	NA	bonferroni	O95786	Antiviral innate immune response receptor RIG-I	RIGI	ENSG00000107201	9	32455302	32526348	-		Cell type enhanced - Astrocytes 19.5|Oligodendrocyte_precursor_cells 29.2|Schwann_cells 18.8|Microglial_cells 37.6		['Antiviral defense', 'Host-virus interaction', 'Immunity', 'Innate immunity']	['Helicase', 'Hydrolase', 'RNA-binding']	['Plasma membrane', 'Cytosol']	['Plasma membrane', 'Cytosol']	olink	cis	cis_gene
RPL14_44193	3	40477997	ZNF619(ENSG00000177873).MASK_B.0.01	ref	MASK_B.0.01	0.00906555	1434	ADD	-0.97257	0.175769	30.6167	7.50256	NA	gw_sig	P50914	60S ribosomal protein L14	RPL14	ENSG00000188846	3	40457292	40468587	+					['Ribonucleoprotein', 'Ribosomal protein']	['Endoplasmic reticulum', 'Cytosol']	['Endoplasmic reticulum', 'Cytosol']	olink	cis	trans_gene
RTBDN_44196	19	12825709	RTBDN(ENSG00000132026).MASK_B.0.01	ref	MASK_B.0.01	0.0027894	1434	ADD	-2.29359	0.333046	47.4266	11.2434	NA	bonferroni	Q9BSG5	Retbindin	RTBDN	ENSG00000132026	19	12825478	12835428	-	Tissue enriched - retina 279.1	Group enriched - Rod_photoreceptor_cells 445.3|Cone_photoreceptor_cells 934.5	Secreted in other tissues			['Endoplasmic reticulum']	['Endoplasmic reticulum']	olink	cis	cis_gene
SAA4_45409	11	18231516	SAA4(ENSG00000148965).MASK_B.0.01	ref	MASK_B.0.01	0.00279135	1433	ADD	1.93745	0.333903	33.6685	8.18474	NA	gw_sig	P35542	Serum amyloid A-4 protein	SAA4	ENSG00000148965	11	18231355	18236802	-	Tissue enriched - liver 1879.5	Cell type enriched - Hepatocytes 1673.3	Secreted to blood	['Acute phase']				olink	cis	cis_gene
SAA4_45409	11	18231516	SAA4(ENSG00000148965).MASK_C.0.01	ref	MASK_C.0.01	0.0038381	1433	ADD	2.06559	0.284487	52.7185	12.4146	NA	bonferroni	P35542	Serum amyloid A-4 protein	SAA4	ENSG00000148965	11	18231355	18236802	-	Tissue enriched - liver 1879.5	Cell type enriched - Hepatocytes 1673.3	Secreted to blood	['Acute phase']				olink	cis	cis_gene
SAMD9L_44205	7	93131223	SAMD9L(ENSG00000177409).MASK_B.0.01	ref	MASK_B.0.01	0.0170851	1434	ADD	-0.811091	0.138649	34.222	8.3083	NA	gw_sig	Q8IVG5	Sterile alpha motif domain-containing protein 9-like	SAMD9L	ENSG00000177409	7	93130056	93148385	-	Tissue enhanced - lymphoid_tissue 35.2	Cell type enhanced - NK-cells 60.4|Paneth_cells 62.1				['Cytosol']	['Cytosol']	olink	cis	cis_gene
SCLY_44213	2	238061063	SCLY(ENSG00000132330).MASK_B.0.01	ref	MASK_B.0.01	0.0163877	1434	ADD	-0.780276	0.136597	32.6295	7.9527	NA	gw_sig	Q96I15	Selenocysteine lyase	SCLY	ENSG00000132330	2	238060924	238099413	+	Tissue enhanced - liver 38.1	Group enriched - Early_spermatids 62.3|Late_spermatids 159.9			['Lyase', 'Transferase']	['Golgi apparatus']	['Golgi apparatus']	olink	cis	cis_gene
SCLY_44213	2	238061063	SCLY(ENSG00000132330).MASK_C.0.01	ref	MASK_C.0.01	0.0240586	1434	ADD	-0.660458	0.112738	34.32	8.33016	NA	gw_sig	Q96I15	Selenocysteine lyase	SCLY	ENSG00000132330	2	238060924	238099413	+	Tissue enhanced - liver 38.1	Group enriched - Early_spermatids 62.3|Late_spermatids 159.9			['Lyase', 'Transferase']	['Golgi apparatus']	['Golgi apparatus']	olink	cis	cis_gene
SCN4B_44215	11	118137051	SCN4B(ENSG00000177098).MASK_B.0.01	ref	MASK_B.0.01	0.00488145	1434	ADD	-1.50389	0.239945	39.2834	9.43588	NA	gw_sig	Q8IWT1	Sodium channel subunit beta-4	SCN4B	ENSG00000177098	11	118133377	118152888	-	Tissue enhanced - brain 32|tongue 54.6	Cell type enhanced - Adipocytes 10.1|Smooth_muscle_cells 23.5|Late_spermatids 8.7|Excitatory_neurons 17.6|Inhibitory_neurons 7.9|Sertoli_cells 19		['Ion transport', 'Sodium transport', 'Transport']	['Ion channel', 'Sodium channel', 'Voltage-gated channel']			olink	cis	cis_gene
SERPINA3_45490	14	94614449	SERPINA3(ENSG00000196136).MASK_C.0.01	ref	MASK_C.0.01	0.02391	1422	ADD	-0.636707	0.115323	30.4821	7.47243	NA	gw_sig	P01011	Alpha-1-antichymotrypsin	SERPINA3	ENSG00000196136	14	94612384	94624055	+	Group enriched - liver 8942.3|pancreas 4764.3	Cell type enhanced - Ductal_cells 21.1|Exocrine_glandular_cells 41.9|Fibroblasts 14.7|Serous_glandular_cells 13.8|Mucus_glandular_cells 36.7|Hepatocytes 11.4	Secreted to blood	['Acute phase']	['Protease inhibitor', 'Serine protease inhibitor']			olink	cis	cis_gene
SERPINA4_45491	14	94563490	SERPINA4(ENSG00000100665).MASK_C.0.01	ref	MASK_C.0.01	0.0126582	1422	ADD	-0.933666	0.155851	35.8892	8.68013	NA	gw_sig	P29622	Kallistatin	SERPINA4	ENSG00000100665	14	94561442	94569913	+	Tissue enriched - liver 533.2	Group enriched - Exocrine_glandular_cells 103.6|Cholangiocytes 225.1|Hepatocytes 397.4	Secreted to blood		['Protease inhibitor', 'Serine protease inhibitor']	['Vesicles']	['Vesicles']	olink	cis	cis_gene
SERPINC1_45495	1	173903893	SERPINC1(ENSG00000117601).MASK_C.0.01	ref	MASK_C.0.01	0.0137131	1422	ADD	-0.854359	0.152579	31.3537	7.66746	NA	gw_sig	P01008	Antithrombin-III	SERPINC1	ENSG00000117601	1	173903800	173917327	-	Tissue enriched - liver 4902.3	Cell type enriched - Hepatocytes 2537.3	Secreted to blood	['Blood coagulation', 'Hemostasis']	['Heparin-binding', 'Protease inhibitor', 'Serine protease inhibitor']			olink	cis	cis_gene
SERPINF2_45498	17	1745000	SERPINF2(ENSG00000167711).MASK_B.0.01	ref	MASK_B.0.01	0.00316456	1422	ADD	-2.26385	0.320966	49.7481	11.7574	NA	bonferroni	P08697	Alpha-2-antiplasmin	SERPINF2	ENSG00000167711	17	1742836	1755265	+	Tissue enriched - liver 1539.8	Cell type enriched - Hepatocytes 814.9	Secreted to blood	['Acute phase']	['Protease inhibitor', 'Serine protease inhibitor']	['Golgi apparatus']	['Golgi apparatus']	olink	cis	cis_gene
SGSH_44928	12	101747184	GNPTAB(ENSG00000111670).MASK_A.0.01	ref	MASK_A.0.01	0.00279135	1433	ADD	1.84921	0.327474	31.8874	7.78681	NA	gw_sig	P51688	N-sulphoglucosamine sulphohydrolase	SGSH	ENSG00000181523	17	80206716	80220923	-		Cell type enhanced - Syncytiotrophoblasts 28.5	Intracellular and membrane		['Hydrolase']			olink	trans	trans_gene
SGSH_44928	12	101747184	GNPTAB(ENSG00000111670).MASK_B.0.01	ref	MASK_B.0.01	0.00662945	1433	ADD	1.0474	0.18889	30.7471	7.53175	NA	gw_sig	P51688	N-sulphoglucosamine sulphohydrolase	SGSH	ENSG00000181523	17	80206716	80220923	-		Cell type enhanced - Syncytiotrophoblasts 28.5	Intracellular and membrane		['Hydrolase']			olink	trans	trans_gene
SIAE_44932	11	124636958	SIAE(ENSG00000110013).MASK_B.0.01	ref	MASK_B.0.01	0.0101186	1433	ADD	-1.44957	0.179007	65.5751	15.2523	NA	bonferroni	Q9HAT2	Sialate O-acetylesterase	SIAE	ENSG00000110013	11	124633113	124695707	-	Tissue enhanced - intestine 101.1	Cell type enhanced - Distal_enterocytes 110.6|Proximal_enterocytes 49.5	Intracellular and membrane		['Hydrolase', 'Serine esterase']			olink	cis	cis_gene
SIAE_44932	11	124636958	SIAE(ENSG00000110013).MASK_C.0.01	ref	MASK_C.0.01	0.0223308	1433	ADD	-1.22835	0.118731	107.034	24.3589	NA	bonferroni	Q9HAT2	Sialate O-acetylesterase	SIAE	ENSG00000110013	11	124633113	124695707	-	Tissue enhanced - intestine 101.1	Cell type enhanced - Distal_enterocytes 110.6|Proximal_enterocytes 49.5	Intracellular and membrane		['Hydrolase', 'Serine esterase']			olink	cis	cis_gene
SIGLEC1_44933	20	3688579	SIGLEC1(ENSG00000088827).MASK_B.0.01	ref	MASK_B.0.01	0.0143057	1433	ADD	-0.861645	0.143875	35.8664	8.67507	NA	gw_sig	Q9BZZ2	Sialoadhesin	SIGLEC1	ENSG00000088827	20	3686970	3712600	-		Group enriched - Hofbauer_cells 76.4|Kupffer_cells 63.6|Macrophages 44.5	Intracellular and membrane	['Cell adhesion', 'Endocytosis']				olink	cis	cis_gene
SIGLEC7_44934	19	51142416	SIGLEC7(ENSG00000168995).MASK_C.0.01	ref	MASK_C.0.01	0.0104676	1433	ADD	-1.12377	0.167939	44.7766	10.6559	NA	gw_sig	Q9Y286	Sialic acid-binding Ig-like lectin 7	SIGLEC7	ENSG00000168995	19	51142299	51153526	+	Tissue enhanced - lymphoid_tissue 18.7	Group enriched - Hofbauer_cells 36.2|Kupffer_cells 60.6|Macrophages 29.8|NK-cells 38.5	Intracellular and membrane	['Cell adhesion']		['Vesicles', 'Plasma membrane']	['Plasma membrane']	olink	cis	cis_gene
SLAMF8_43087	1	159826903	SLAMF8(ENSG00000158714).MASK_C.0.01	ref	MASK_C.0.01	0.0125523	1434	ADD	-0.988618	0.160256	38.0567	9.16293	NA	gw_sig	Q9P0V8	SLAM family member 8	SLAMF8	ENSG00000158714	1	159826811	159837492	+	Tissue enhanced - lymphoid_tissue 32.1	Group enriched - Hofbauer_cells 34.5|Kupffer_cells 19.9|Langerhans_cells 69.2|Macrophages 39.8|Schwann_cells 42.7						olink	cis	cis_gene
SMG6_40606	1	74706301	CRYZ(ENSG00000116791).MASK_C.0.01	ref	MASK_C.0.01	0.00627615	1434	ADD	1.34477	0.237855	31.965	7.80416	NA	gw_sig	Q86US8	Telomerase-binding protein EST1A	SMG6	ENSG00000070366	17	2059839	2303785	-				['Nonsense-mediated mRNA decay']	['DNA-binding', 'Endonuclease', 'Hydrolase', 'Nuclease']	['Nucleoli', 'Cytosol']	['Nucleoli']	olink	trans	trans_gene
SMPDL3A_44941	12	101747184	GNPTAB(ENSG00000111670).MASK_B.0.01	ref	MASK_B.0.01	0.00662945	1433	ADD	1.14092	0.18804	36.8135	8.88611	NA	gw_sig	Q92484	Acid sphingomyelinase-like phosphodiesterase 3a	SMPDL3A	ENSG00000172594	6	122789049	122809720	+		Cell type enhanced - Distal_enterocytes 169.7|Proximal_enterocytes 334.3|Cytotrophoblasts 151.1|Syncytiotrophoblasts 112.8	Secreted to blood		['Hydrolase']	['Nucleoplasm', 'Nucleoli', 'Mitochondria']	['Nucleoplasm', 'Nucleoli', 'Mitochondria']	olink	trans	trans_gene
SPINK1_45264	5	147824695	SPINK1(ENSG00000164266).MASK_C.0.01	ref	MASK_C.0.01	0.00422833	1419	ADD	-1.62026	0.257684	39.5361	9.49208	NA	gw_sig	P00995	Serine protease inhibitor Kazal-type 1	SPINK1	ENSG00000164266	5	147824572	147831671	-	Tissue enriched - pancreas 51319.3	Cell type enriched - Exocrine_glandular_cells 37536.5	Secreted to digestive system		['Protease inhibitor', 'Serine protease inhibitor']			olink	cis	cis_gene
SSC5D_45415	19	55488594	SSC5D(ENSG00000179954).MASK_A.0.01	ref	MASK_A.0.01	0.00279135	1433	ADD	-1.94594	0.324505	35.9595	8.6958	NA	gw_sig	A1L4H1	Soluble scavenger receptor cysteine-rich domain-containing protein SSC5D	SSC5D	ENSG00000179954	19	55488404	55519099	+	Tissue enhanced - endometrium_1 38.3	Cell type enhanced - Endometrial_stromal_cells 18.5|Fibroblasts 28.1|Schwann_cells 26.2|Leydig_cells 18.2|Peritubular_cells 15.1	Secreted in other tissues	['Immunity', 'Innate immunity']	['Developmental protein', 'Receptor']	['Nucleoplasm', 'Cytosol']	['Nucleoplasm', 'Cytosol']	olink	cis	cis_gene
STC2_45270	5	173317855	STC2(ENSG00000113739).MASK_C.0.01	ref	MASK_C.0.01	0.0109232	1419	ADD	1.32372	0.169613	60.9076	14.2232	NA	bonferroni	O76061	Stanniocalcin-2	STC2	ENSG00000113739	5	173314723	173328447	-	Tissue enriched - breast 139.6	Cell type enhanced - Pancreatic_endocrine_cells 52.6|Breast_glandular_cells 236.3|Extravillous_trophoblasts 63.4|Cytotrophoblasts 38.6|Breast_myoepithelial_cells 119.4	Secreted in other tissues		['Hormone']	['Endoplasmic reticulum']	['Endoplasmic reticulum']	olink	cis	cis_gene
THOP1_44978	19	2785668	THOP1(ENSG00000172009).MASK_B.0.01	ref	MASK_B.0.01	0.00697837	1433	ADD	-1.5348	0.203824	56.701	13.2947	NA	bonferroni	P52888	Thimet oligopeptidase	THOP1	ENSG00000172009	19	2785503	2815807	+		Cell type enhanced - Distal_enterocytes 158.1|Proximal_enterocytes 302.8|Paneth_cells 142.6			['Hydrolase', 'Metalloprotease', 'Protease']	['Cytosol']	['Cytosol']	olink	cis	cis_gene
THOP1_44978	19	2785668	THOP1(ENSG00000172009).MASK_C.0.01	ref	MASK_C.0.01	0.017097	1433	ADD	-0.740397	0.135343	29.9267	7.34806	NA	gw_sig	P52888	Thimet oligopeptidase	THOP1	ENSG00000172009	19	2785503	2815807	+		Cell type enhanced - Distal_enterocytes 158.1|Proximal_enterocytes 302.8|Paneth_cells 142.6			['Hydrolase', 'Metalloprotease', 'Protease']	['Cytosol']	['Cytosol']	olink	cis	cis_gene
TREH_45289	11	118658294	TREH(ENSG00000118094).MASK_C.0.01	ref	MASK_C.0.01	0.0229035	1419	ADD	-0.658611	0.116952	31.7135	7.74794	NA	gw_sig	O43280	Trehalase	TREH	ENSG00000118094	11	118657316	118679690	-	Tissue enriched - intestine 64.4	Group enriched - Late_spermatids 298.6|Proximal_enterocytes 185.7	Intracellular and membrane		['Glycosidase', 'Hydrolase']	['Vesicles', 'Cytosol']	['Cytosol']	olink	cis	cis_gene
TYRO3_45005	15	41561144	TYRO3(ENSG00000092445).MASK_C.0.01	ref	MASK_C.0.01	0.0108165	1433	ADD	-1.01347	0.171458	34.939	8.46828	NA	gw_sig	Q06418	Tyrosine-protein kinase receptor TYRO3	TYRO3	ENSG00000092445	15	41557675	41583589	+	Tissue enhanced - brain 39.2|ovary 45.7	Cell type enhanced - Excitatory_neurons 41|Leydig_cells 44.2|Peritubular_cells 45|Granulosa_cells 64.3|Oligodendrocytes 43.6		['Cell adhesion', 'Host-virus interaction']	['Host cell receptor for virus entry', 'Kinase', 'Receptor', 'Transferase', 'Tyrosine-protein kinase']			olink	cis	cis_gene
UBE2L6_45007	11	57552368	UBE2L6(ENSG00000156587).MASK_C.0.01	ref	MASK_C.0.01	0.00453594	1433	ADD	-1.9636	0.265782	54.5826	12.8267	NA	bonferroni	O14933	Ubiquitin/ISG15-conjugating enzyme E2 L6	UBE2L6	ENSG00000156587	11	57551656	57568284	-		Cell type enhanced - Hofbauer_cells 192.9		['Ubl conjugation pathway']	['Transferase']	['Cytosol']	['Cytosol']	olink	cis	cis_gene
ZBTB44_40725	1	45340280	TOE1(ENSG00000132773).MASK_C.0.01	ref	MASK_C.0.01	0.0261506	1434	ADD	-0.631092	0.115518	29.8458	7.32992	NA	gw_sig	Q8NCP5	Zinc finger and BTB domain-containing protein 44	ZBTB44	ENSG00000196323	11	130226677	130314917	-				['Transcription', 'Transcription regulation']	['DNA-binding']	['Nucleoplasm']	['Nucleoplasm']	olink	trans	trans_gene
seq.10088.37	16	88809713	APRT(ENSG00000198931).MASK_C.0.01	ref	MASK_C.0.01	0.00551948	1540	ADD	-1.27976	0.223798	32.6997	7.96838	NA	gw_sig	P07741	Adenine phosphoribosyltransferase	APRT	ENSG00000198931	16	88809339	88811937	-				['Purine salvage']	['Glycosyltransferase', 'Transferase']	['Nucleoplasm', 'Cytosol']	['Nucleoplasm', 'Cytosol']	somalogic	cis	cis_gene
seq.10382.1	1	62597576	ANGPTL3(ENSG00000132855).MASK_C.0.01	ref	MASK_C.0.01	0.0126623	1540	ADD	-0.864579	0.1496	33.4001	8.12483	NA	gw_sig	Q9Y5C1	Angiopoietin-related protein 3	ANGPTL3	ENSG00000132855	1	62597520	62606313	+	Tissue enriched - liver 655.3	Group enriched - Proximal_tubular_cells 210.2|Hepatocytes 694.2	Secreted to blood	['Angiogenesis', 'Cell adhesion', 'Lipid metabolism']	['Heparin-binding']			somalogic	cis	cis_gene
seq.10387.1	10	7703448	ITIH2(ENSG00000151655).MASK_A.0.01	ref	MASK_A.0.01	0.00487013	1540	ADD	-2.03446	0.248582	66.982	15.5622	NA	bonferroni	P16860	Brain natriuretic peptide 32|N-terminal pro-BNP|Natriuretic peptides B	NPPB	ENSG00000120937	1	11857464	11858945	-	Tissue enriched - heart_muscle 4968.9	Group enriched - Pancreatic_endocrine_cells 331.1|Cardiomyocytes 360.4|Sertoli_cells 291	Secreted to blood		['Hormone', 'Vasoactive', 'Vasodilator']	['Vesicles', 'Cytosol']	['Vesicles']	somalogic	trans	trans_gene
seq.10387.1	10	7703448	ITIH2(ENSG00000151655).MASK_B.0.01	ref	MASK_B.0.01	0.0152597	1540	ADD	-1.05735	0.142803	54.8229	12.8798	NA	bonferroni	P16860	Brain natriuretic peptide 32|N-terminal pro-BNP|Natriuretic peptides B	NPPB	ENSG00000120937	1	11857464	11858945	-	Tissue enriched - heart_muscle 4968.9	Group enriched - Pancreatic_endocrine_cells 331.1|Cardiomyocytes 360.4|Sertoli_cells 291	Secreted to blood		['Hormone', 'Vasoactive', 'Vasodilator']	['Vesicles', 'Cytosol']	['Vesicles']	somalogic	trans	trans_gene
seq.10387.1	10	7703448	ITIH2(ENSG00000151655).MASK_C.0.01	ref	MASK_C.0.01	0.0301948	1540	ADD	-0.727822	0.103001	49.9302	11.7977	NA	bonferroni	P16860	Brain natriuretic peptide 32|N-terminal pro-BNP|Natriuretic peptides B	NPPB	ENSG00000120937	1	11857464	11858945	-	Tissue enriched - heart_muscle 4968.9	Group enriched - Pancreatic_endocrine_cells 331.1|Cardiomyocytes 360.4|Sertoli_cells 291	Secreted to blood		['Hormone', 'Vasoactive', 'Vasodilator']	['Vesicles', 'Cytosol']	['Vesicles']	somalogic	trans	trans_gene
seq.10442.1	2	20619003	HS1BP3(ENSG00000118960).MASK_A.0.01	ref	MASK_A.0.01	0.000649351	1540	ADD	3.51215	0.588717	35.5904	8.61354	NA	gw_sig	Q8WZ59	Transmembrane protein 190	TMEM190	ENSG00000160472	19	55376826	55378246	+	Group enriched - testis 56|fallopian_tube 133.4	Group enriched - Early_spermatids 702.9						somalogic	trans	trans_gene
seq.10445.20	6	31656002	APOM(ENSG00000204444).MASK_C.0.01	ref	MASK_C.0.01	0.0025974	1540	ADD	-1.9112	0.33802	31.969	7.80506	NA	gw_sig	O95445	Apolipoprotein M	APOM	ENSG00000204444	6	31652416	31658210	+	Tissue enriched - liver 381.2	Group enriched - Proximal_tubular_cells 402.9|Hepatocytes 703	Secreted to blood	['Lipid transport', 'Transport']		['Golgi apparatus']	['Golgi apparatus']	somalogic	cis	cis_gene
seq.10584.7	10	128099234	MKI67(ENSG00000148773).MASK_A.0.01	ref	MASK_A.0.01	0.000649351	1540	ADD	3.03666	0.542213	31.3656	7.67012	NA	gw_sig	O43181	NADH dehydrogenase [ubiquinone] iron-sulfur protein 4, mitochondrial	NDUFS4	ENSG00000164258	5	53560633	53683338	+		Cell type enhanced - Distal_tubular_cells 470.2		['Electron transport', 'Respiratory chain', 'Transport']		['Mitochondria']	['Mitochondria']	somalogic	trans	trans_gene
seq.10584.7	10	128099234	MKI67(ENSG00000148773).MASK_B.0.01	ref	MASK_B.0.01	0.000649351	1540	ADD	3.03666	0.542213	31.3656	7.67012	NA	gw_sig	O43181	NADH dehydrogenase [ubiquinone] iron-sulfur protein 4, mitochondrial	NDUFS4	ENSG00000164258	5	53560633	53683338	+		Cell type enhanced - Distal_tubular_cells 470.2		['Electron transport', 'Respiratory chain', 'Transport']		['Mitochondria']	['Mitochondria']	somalogic	trans	trans_gene
seq.10584.7	11	69049003	TPCN2(ENSG00000162341).MASK_A.0.01	ref	MASK_A.0.01	0.000324675	1540	ADD	4.92717	0.76224	41.7841	9.99171	NA	gw_sig	O43181	NADH dehydrogenase [ubiquinone] iron-sulfur protein 4, mitochondrial	NDUFS4	ENSG00000164258	5	53560633	53683338	+		Cell type enhanced - Distal_tubular_cells 470.2		['Electron transport', 'Respiratory chain', 'Transport']		['Mitochondria']	['Mitochondria']	somalogic	trans	trans_gene
seq.10615.18	6	158636835	DYNLT1(ENSG00000146425).MASK_A.0.01	ref	MASK_A.0.01	0.0012987	1540	ADD	-2.56372	0.446643	32.9473	8.0237	NA	gw_sig	P25189	Myelin protein P0	MPZ	ENSG00000158887	1	161304735	161309968	-	Tissue enhanced - brain 40.2	Cell type enriched - Schwann_cells 552.7						somalogic	trans	trans_gene
seq.10615.18	6	158636835	DYNLT1(ENSG00000146425).MASK_B.0.01	ref	MASK_B.0.01	0.0012987	1540	ADD	-2.56372	0.446643	32.9473	8.0237	NA	gw_sig	P25189	Myelin protein P0	MPZ	ENSG00000158887	1	161304735	161309968	-	Tissue enhanced - brain 40.2	Cell type enriched - Schwann_cells 552.7						somalogic	trans	trans_gene
seq.10615.18	10	133309389	ZNF511(ENSG00000198546).MASK_B.0.01	ref	MASK_B.0.01	0.0012987	1540	ADD	-2.48968	0.439561	32.0811	7.83012	NA	gw_sig	P25189	Myelin protein P0	MPZ	ENSG00000158887	1	161304735	161309968	-	Tissue enhanced - brain 40.2	Cell type enriched - Schwann_cells 552.7						somalogic	trans	trans_gene
seq.10615.18	14	35534268	INSM2(ENSG00000168348).MASK_A.0.01	ref	MASK_A.0.01	0.000974026	1540	ADD	-2.89769	0.509852	32.301	7.87928	NA	gw_sig	P25189	Myelin protein P0	MPZ	ENSG00000158887	1	161304735	161309968	-	Tissue enhanced - brain 40.2	Cell type enriched - Schwann_cells 552.7						somalogic	trans	trans_gene
seq.10615.18	15	73994820	PML(ENSG00000140464).MASK_B.0.01	ref	MASK_B.0.01	0.000974026	1540	ADD	-2.99555	0.510362	34.4506	8.35931	NA	gw_sig	P25189	Myelin protein P0	MPZ	ENSG00000158887	1	161304735	161309968	-	Tissue enhanced - brain 40.2	Cell type enriched - Schwann_cells 552.7						somalogic	trans	trans_gene
seq.10666.7	16	1352102	GNPTG(ENSG00000090581).MASK_B.0.01	ref	MASK_B.0.01	0.00324675	1540	ADD	-2.45593	0.291588	70.9399	16.4338	NA	bonferroni	Q9UJJ9	N-acetylglucosamine-1-phosphotransferase subunit gamma	GNPTG	ENSG00000090581	16	1351931	1365737	+			Intracellular and membrane			['Endoplasmic reticulum', 'Cytosol']	['Endoplasmic reticulum']	somalogic	cis	cis_gene
seq.10666.7	16	1352102	GNPTG(ENSG00000090581).MASK_C.0.01	ref	MASK_C.0.01	0.0116883	1540	ADD	-1.22284	0.155812	61.5941	14.3746	NA	bonferroni	Q9UJJ9	N-acetylglucosamine-1-phosphotransferase subunit gamma	GNPTG	ENSG00000090581	16	1351931	1365737	+			Intracellular and membrane			['Endoplasmic reticulum', 'Cytosol']	['Endoplasmic reticulum']	somalogic	cis	cis_gene
seq.10816.150	16	4332295	GLIS2(ENSG00000126603).MASK_B.0.01	ref	MASK_B.0.01	0.000649351	1540	ADD	-2.50604	0.450977	30.8793	7.56133	NA	gw_sig	Q9UKJ1	Paired immunoglobulin-like type 2 receptor alpha|Paired immunoglobulin-like type 2 receptor alpha isoform FDF03-deltaTM|Paired immunoglobulin-like type 2 receptor alpha isoform FDF03-M14	PILRA	ENSG00000085514	7	100367530	100400096	+		Cell type enhanced - monocytes 429.9|Hofbauer_cells 129.9|Kupffer_cells 84.8|Langerhans_cells 82.8|Macrophages 124.2	Secreted to blood	['Host-virus interaction']	['Receptor']			somalogic	trans	trans_gene
seq.10924.258	17	4143756	CYB5D2(ENSG00000167740).MASK_B.0.01	ref	MASK_B.0.01	0.00844156	1540	ADD	-1.64556	0.188222	76.4335	17.6425	NA	bonferroni	Q8WUJ1	Neuferricin	CYB5D2	ENSG00000167740	17	4143168	4187310	+		Cell type enhanced - Spermatocytes 113.5	Secreted to blood	['Neurogenesis']		['Endoplasmic reticulum', 'Plasma membrane']	['Endoplasmic reticulum', 'Plasma membrane']	somalogic	cis	cis_gene
seq.10924.258	17	4143756	CYB5D2(ENSG00000167740).MASK_C.0.01	ref	MASK_C.0.01	0.00941558	1540	ADD	-1.43839	0.17818	65.1675	15.1624	NA	bonferroni	Q8WUJ1	Neuferricin	CYB5D2	ENSG00000167740	17	4143168	4187310	+		Cell type enhanced - Spermatocytes 113.5	Secreted to blood	['Neurogenesis']		['Endoplasmic reticulum', 'Plasma membrane']	['Endoplasmic reticulum', 'Plasma membrane']	somalogic	cis	cis_gene
seq.10980.11	7	100890234	ACHE(ENSG00000087085).MASK_C.0.01	ref	MASK_C.0.01	0.0123377	1540	ADD	0.824488	0.150628	29.9613	7.3558	NA	gw_sig	P22303	Acetylcholinesterase	ACHE	ENSG00000087085	7	100889994	100896974	-	Group enriched - brain 104.5|skeletal_muscle 157.4|tongue 46.2	Cell type enhanced - Exocrine_glandular_cells 63.2|Skeletal_myocytes 80|Horizontal_cells 59.2|Distal_enterocytes 35.1|Proximal_enterocytes 39.3|Paneth_cells 39.8|Erythroid_cells 33	Intracellular and membrane	['Neurotransmitter degradation']	['Blood group antigen', 'Hydrolase', 'Serine esterase']	['Golgi apparatus', 'Vesicles']	['Golgi apparatus']	somalogic	cis	cis_gene
seq.11187.11	8	116938265	AARD(ENSG00000205002).MASK_A.0.01	ref	MASK_A.0.01	0.000324675	1540	ADD	-5.1985	0.762898	46.4325	11.0231	NA	gw_sig	Q5QGZ9	C-type lectin domain family 12 member A	CLEC12A	ENSG00000172322	12	9951316	9995694	+	Tissue enhanced - bone_marrow 78.8|lymphoid_tissue 21.6	Cell type enhanced - monocytes 183|Hofbauer_cells 63.8|Kupffer_cells 96.9|Macrophages 119.6|granulocytes 40.1			['Receptor']			somalogic	trans	trans_gene
seq.11187.11	11	112067876	PIH1D2(ENSG00000150773).MASK_B.0.01	ref	MASK_B.0.01	0.000974026	1540	ADD	-2.46521	0.436521	31.8931	7.78809	NA	gw_sig	Q5QGZ9	C-type lectin domain family 12 member A	CLEC12A	ENSG00000172322	12	9951316	9995694	+	Tissue enhanced - bone_marrow 78.8|lymphoid_tissue 21.6	Cell type enhanced - monocytes 183|Hofbauer_cells 63.8|Kupffer_cells 96.9|Macrophages 119.6|granulocytes 40.1			['Receptor']			somalogic	trans	trans_gene
seq.11187.11	16	70807584	HYDIN(ENSG00000157423).MASK_A.0.01	ref	MASK_A.0.01	0.000324675	1540	ADD	-5.23646	0.764216	46.9508	11.1379	NA	gw_sig	Q5QGZ9	C-type lectin domain family 12 member A	CLEC12A	ENSG00000172322	12	9951316	9995694	+	Tissue enhanced - bone_marrow 78.8|lymphoid_tissue 21.6	Cell type enhanced - monocytes 183|Hofbauer_cells 63.8|Kupffer_cells 96.9|Macrophages 119.6|granulocytes 40.1			['Receptor']			somalogic	trans	trans_gene
seq.11187.11	16	70807584	HYDIN(ENSG00000157423).MASK_B.0.01	ref	MASK_B.0.01	0.000324675	1540	ADD	-5.23646	0.764216	46.9508	11.1379	NA	gw_sig	Q5QGZ9	C-type lectin domain family 12 member A	CLEC12A	ENSG00000172322	12	9951316	9995694	+	Tissue enhanced - bone_marrow 78.8|lymphoid_tissue 21.6	Cell type enhanced - monocytes 183|Hofbauer_cells 63.8|Kupffer_cells 96.9|Macrophages 119.6|granulocytes 40.1			['Receptor']			somalogic	trans	trans_gene
seq.11187.11	17	4740565	ZMYND15(ENSG00000141497).MASK_A.0.01	ref	MASK_A.0.01	0.000324675	1540	ADD	-5.15808	0.763148	45.6834	10.857	NA	gw_sig	Q5QGZ9	C-type lectin domain family 12 member A	CLEC12A	ENSG00000172322	12	9951316	9995694	+	Tissue enhanced - bone_marrow 78.8|lymphoid_tissue 21.6	Cell type enhanced - monocytes 183|Hofbauer_cells 63.8|Kupffer_cells 96.9|Macrophages 119.6|granulocytes 40.1			['Receptor']			somalogic	trans	trans_gene
seq.11208.15	16	5025506	NAGPA(ENSG00000103174).MASK_B.0.01	ref	MASK_B.0.01	0.0038961	1540	ADD	-1.39604	0.254697	30.0434	7.37419	NA	gw_sig	Q9UK23	N-acetylglucosamine-1-phosphodiester alpha-N-acetylglucosaminidase	NAGPA	ENSG00000103174	16	5024844	5034141	-		Cell type enhanced - Excitatory_neurons 43			['Hydrolase']			somalogic	cis	cis_gene
seq.11208.15	16	5025506	NAGPA(ENSG00000103174).MASK_C.0.01	ref	MASK_C.0.01	0.0126623	1540	ADD	-1.4273	0.147236	93.9729	21.495	NA	bonferroni	Q9UK23	N-acetylglucosamine-1-phosphodiester alpha-N-acetylglucosaminidase	NAGPA	ENSG00000103174	16	5024844	5034141	-		Cell type enhanced - Excitatory_neurons 43			['Hydrolase']			somalogic	cis	cis_gene
seq.11248.43	10	125788898	UROS(ENSG00000188690).MASK_B.0.01	ref	MASK_B.0.01	0.00454545	1540	ADD	-1.42739	0.254822	31.377	7.67268	NA	gw_sig	P10746	Uroporphyrinogen-III synthase	UROS	ENSG00000188690	10	125784980	125823288	-		Cell type enhanced - Erythroid_cells 268.5		['Heme biosynthesis', 'Porphyrin biosynthesis']	['Lyase']	['Nucleoplasm', 'Cytosol']	['Nucleoplasm']	somalogic	cis	cis_gene
seq.11368.32	1	33013186	AK2(ENSG00000004455).MASK_B.0.01	ref	MASK_B.0.01	0.00844156	1540	ADD	-1.08138	0.186026	33.7918	8.21227	NA	gw_sig	P54819	Adenylate kinase 2, mitochondrial	AK2	ENSG00000004455	1	33007986	33080996	-		Cell type enhanced - Proximal_tubular_cells 405.5			['Kinase', 'Transferase']	['Mitochondria']	['Mitochondria']	somalogic	cis	cis_gene
seq.11377.19	4	99413154	ADH7(ENSG00000196344).MASK_C.0.01	ref	MASK_C.0.01	0.00519481	1540	ADD	-1.36025	0.244458	30.9618	7.57979	NA	gw_sig	P40394	Alcohol dehydrogenase class 4 mu/sigma chain	ADH7	ENSG00000196344	4	99412261	99435510	-	Tissue enriched - esophagus 194.1	Cell type enhanced - Club_cells 53.1|Basal_respiratory_cells 76.9|Basal_keratinocytes 113.2|Suprabasal_keratinocytes 202.2|Basal_squamous_epithelial_cells 58.3|Squamous_epithelial_cells 235.2		['Lipid metabolism']	['Oxidoreductase']	['Plasma membrane', 'Cytosol']	['Plasma membrane', 'Cytosol']	somalogic	cis	cis_gene
seq.11401.181	10	7703448	ITIH2(ENSG00000151655).MASK_A.0.01	ref	MASK_A.0.01	0.00487013	1540	ADD	-2.14137	0.247183	75.0491	17.338	NA	bonferroni	Q9NTX7	E3 ubiquitin-protein ligase RNF146	RNF146	ENSG00000118518	6	127266726	127288567	+				['Ubl conjugation pathway', 'Wnt signaling pathway']	['Transferase']	['Nucleoplasm', 'Plasma membrane', 'Cytosol']	['Plasma membrane', 'Cytosol']	somalogic	trans	trans_gene
seq.11401.181	10	7703448	ITIH2(ENSG00000151655).MASK_B.0.01	ref	MASK_B.0.01	0.0152597	1540	ADD	-1.01042	0.142	50.6322	11.9531	NA	bonferroni	Q9NTX7	E3 ubiquitin-protein ligase RNF146	RNF146	ENSG00000118518	6	127266726	127288567	+				['Ubl conjugation pathway', 'Wnt signaling pathway']	['Transferase']	['Nucleoplasm', 'Plasma membrane', 'Cytosol']	['Plasma membrane', 'Cytosol']	somalogic	trans	trans_gene
seq.11401.181	10	7703448	ITIH2(ENSG00000151655).MASK_C.0.01	ref	MASK_C.0.01	0.0301948	1540	ADD	-0.641673	0.102422	39.2503	9.42852	NA	gw_sig	Q9NTX7	E3 ubiquitin-protein ligase RNF146	RNF146	ENSG00000118518	6	127266726	127288567	+				['Ubl conjugation pathway', 'Wnt signaling pathway']	['Transferase']	['Nucleoplasm', 'Plasma membrane', 'Cytosol']	['Plasma membrane', 'Cytosol']	somalogic	trans	trans_gene
seq.11424.4	15	80153079	FAH(ENSG00000103876).MASK_B.0.01	ref	MASK_B.0.01	0.0165584	1540	ADD	-1.74611	0.135718	165.527	37.1538	NA	bonferroni	P16930	Fumarylacetoacetase	FAH	ENSG00000103876	15	80152490	80186946	+	Tissue enhanced - liver 293.4	Group enriched - Proximal_tubular_cells 252.7|Hepatocytes 306.8		['Lipid metabolism', 'Phenylalanine catabolism', 'Tyrosine catabolism']	['Hydrolase']	['Nucleoplasm', 'Cytosol']	['Cytosol']	somalogic	cis	cis_gene
seq.11424.4	15	80153079	FAH(ENSG00000103876).MASK_C.0.01	ref	MASK_C.0.01	0.0185065	1540	ADD	-1.60237	0.129129	153.983	34.6317	NA	bonferroni	P16930	Fumarylacetoacetase	FAH	ENSG00000103876	15	80152490	80186946	+	Tissue enhanced - liver 293.4	Group enriched - Proximal_tubular_cells 252.7|Hepatocytes 306.8		['Lipid metabolism', 'Phenylalanine catabolism', 'Tyrosine catabolism']	['Hydrolase']	['Nucleoplasm', 'Cytosol']	['Cytosol']	somalogic	cis	cis_gene
seq.11431.235	12	21470972	RECQL(ENSG00000004700).MASK_A.0.01	ref	MASK_A.0.01	0.00811688	1540	ADD	-1.8138	0.191826	89.4049	20.4925	NA	bonferroni	P46063	ATP-dependent DNA helicase Q1	RECQL	ENSG00000004700	12	21468910	21501669	-					['DNA-binding', 'Helicase', 'Hydrolase']	['Nucleoplasm']	['Nucleoplasm']	somalogic	cis	cis_gene
seq.11431.235	12	21470972	RECQL(ENSG00000004700).MASK_B.0.01	ref	MASK_B.0.01	0.0100649	1540	ADD	-1.54008	0.172456	79.7494	18.3716	NA	bonferroni	P46063	ATP-dependent DNA helicase Q1	RECQL	ENSG00000004700	12	21468910	21501669	-					['DNA-binding', 'Helicase', 'Hydrolase']	['Nucleoplasm']	['Nucleoplasm']	somalogic	cis	cis_gene
seq.11431.235	12	21470972	RECQL(ENSG00000004700).MASK_C.0.01	ref	MASK_C.0.01	0.0178571	1540	ADD	-1.07921	0.130218	68.6858	15.9375	NA	bonferroni	P46063	ATP-dependent DNA helicase Q1	RECQL	ENSG00000004700	12	21468910	21501669	-					['DNA-binding', 'Helicase', 'Hydrolase']	['Nucleoplasm']	['Nucleoplasm']	somalogic	cis	cis_gene
seq.11441.11	14	50905402	PYGL(ENSG00000100504).MASK_B.0.01	ref	MASK_B.0.01	0.0152597	1540	ADD	-0.888566	0.144356	37.8887	9.12554	NA	gw_sig	P06737	Glycogen phosphorylase, liver form	PYGL	ENSG00000100504	14	50857891	50944483	-	Tissue enhanced - liver 141.3	Cell type enhanced - Hofbauer_cells 164.4|Muller_glia_cells 229.4|Extravillous_trophoblasts 161.7		['Carbohydrate metabolism', 'Glycogen metabolism']	['Allosteric enzyme', 'Glycosyltransferase', 'Transferase']	['Plasma membrane', 'Cytosol']	['Plasma membrane', 'Cytosol']	somalogic	cis	cis_gene
seq.11441.11	14	50905402	PYGL(ENSG00000100504).MASK_C.0.01	ref	MASK_C.0.01	0.0211039	1540	ADD	-0.851178	0.123774	47.2913	11.2134	NA	gw_sig	P06737	Glycogen phosphorylase, liver form	PYGL	ENSG00000100504	14	50857891	50944483	-	Tissue enhanced - liver 141.3	Cell type enhanced - Hofbauer_cells 164.4|Muller_glia_cells 229.4|Extravillous_trophoblasts 161.7		['Carbohydrate metabolism', 'Glycogen metabolism']	['Allosteric enzyme', 'Glycosyltransferase', 'Transferase']	['Plasma membrane', 'Cytosol']	['Plasma membrane', 'Cytosol']	somalogic	cis	cis_gene
seq.11934.9	5	141398174	PCDHGB5(ENSG00000276547).MASK_C.0.01	ref	MASK_C.0.01	0.0321429	1540	ADD	0.568193	0.102469	30.7472	7.53177	NA	gw_sig	Q68E01	Integrator complex subunit 3	INTS3	ENSG00000143624	1	153728050	153774808	+			Intracellular and membrane	['DNA damage', 'DNA repair']		['Nucleoplasm', 'Nucleoli']	['Nucleoli']	somalogic	trans	trans_gene
seq.12008.3	17	82315349	CD7(ENSG00000173762).MASK_C.0.01	ref	MASK_C.0.01	0.0181818	1540	ADD	-0.948574	0.123459	59.033	13.8095	NA	bonferroni	P09564	T-cell antigen CD7	CD7	ENSG00000173762	17	82314868	82317608	-	Tissue enhanced - bone_marrow 28.1|lymphoid_tissue 52.4	Group enriched - NK-cells 1153|T-cells 557.6		['Adaptive immunity', 'Immunity']	['Receptor']			somalogic	cis	cis_gene
seq.12334.25	17	18328756	SHMT1(ENSG00000176974).MASK_C.0.01	ref	MASK_C.0.01	0.00941558	1540	ADD	-1.21063	0.176603	46.9922	11.1471	NA	gw_sig	P34896	Serine hydroxymethyltransferase, cytosolic	SHMT1	ENSG00000176974	17	18327873	18363550	-	Tissue enhanced - kidney 162|liver 388.8	Cell type enhanced - Proximal_tubular_cells 347.7|Hepatocytes 316.6		['One-carbon metabolism']	['Transferase']	['Nucleoplasm', 'Cytosol']	['Cytosol']	somalogic	cis	cis_gene
seq.12370.30	12	56361239	APOF(ENSG00000175336).MASK_C.0.01	ref	MASK_C.0.01	0.0172078	1540	ADD	-0.97069	0.133166	53.1344	12.5065	NA	bonferroni	Q13790	Apolipoprotein F	APOF	ENSG00000175336	12	56360568	56362857	-	Tissue enriched - liver 404	Cell type enriched - Hepatocytes 299.3	Secreted to blood	['Cholesterol metabolism', 'Lipid metabolism', 'Lipid transport', 'Steroid metabolism', 'Sterol metabolism', 'Transport']				somalogic	cis	cis_gene
seq.12374.8	19	42297086	PAFAH1B3(ENSG00000079462).MASK_B.0.01	ref	MASK_B.0.01	0.00227273	1540	ADD	-2.02319	0.345552	34.2804	8.32134	NA	gw_sig	Q15102	Platelet-activating factor acetylhydrolase IB subunit gamma	PAFAH1B3	ENSG00000079462	19	42297033	42303546	-		Cell type enhanced - Spermatogonia 217.5		['Lipid degradation', 'Lipid metabolism']	['Hydrolase']	['Intermediate filaments']	['Intermediate filaments']	somalogic	cis	cis_gene
seq.12386.11	1	201982936	RNPEP(ENSG00000176393).MASK_B.0.01	ref	MASK_B.0.01	0.00746753	1540	ADD	-1.12332	0.201097	31.2031	7.63376	NA	gw_sig	Q9H4A4	Aminopeptidase B	RNPEP	ENSG00000176393	1	201982372	202006147	+		Cell type enhanced - Proximal_enterocytes 196.1	Secreted - unknown location		['Aminopeptidase', 'Hydrolase', 'Metalloprotease', 'Protease']	['Golgi apparatus']	['Golgi apparatus']	somalogic	cis	cis_gene
seq.12386.11	1	201982936	RNPEP(ENSG00000176393).MASK_C.0.01	ref	MASK_C.0.01	0.0103896	1540	ADD	-0.958139	0.170858	31.4475	7.68844	NA	gw_sig	Q9H4A4	Aminopeptidase B	RNPEP	ENSG00000176393	1	201982372	202006147	+		Cell type enhanced - Proximal_enterocytes 196.1	Secreted - unknown location		['Aminopeptidase', 'Hydrolase', 'Metalloprotease', 'Protease']	['Golgi apparatus']	['Golgi apparatus']	somalogic	cis	cis_gene
seq.12475.48	6	45903104	CLIC5(ENSG00000112782).MASK_B.0.01	ref	MASK_B.0.01	0.00714286	1540	ADD	-1.09288	0.168796	41.9196	10.0218	NA	gw_sig	Q9NZA1	Chloride intracellular channel protein 5	CLIC5	ENSG00000112782	6	45880827	46080348	-	Tissue enhanced - skeletal_muscle 279.4|heart_muscle 99.1|tongue 94.6	Cell type enhanced - Late_spermatids 105.5|Alveolar_cells_type_1 397.8|Cardiomyocytes 248.7|Distal_enterocytes 93.6|Proximal_enterocytes 114.6		['Hearing', 'Ion transport', 'Sensory transduction', 'Transport', 'Vision']	['Chloride channel', 'Ion channel', 'Voltage-gated channel']	['Nuclear speckles', 'Plasma membrane']	['Plasma membrane']	somalogic	cis	cis_gene
seq.12475.48	6	45903104	CLIC5(ENSG00000112782).MASK_C.0.01	ref	MASK_C.0.01	0.0123377	1540	ADD	-0.793617	0.125882	39.7458	9.53871	NA	gw_sig	Q9NZA1	Chloride intracellular channel protein 5	CLIC5	ENSG00000112782	6	45880827	46080348	-	Tissue enhanced - skeletal_muscle 279.4|heart_muscle 99.1|tongue 94.6	Cell type enhanced - Late_spermatids 105.5|Alveolar_cells_type_1 397.8|Cardiomyocytes 248.7|Distal_enterocytes 93.6|Proximal_enterocytes 114.6		['Hearing', 'Ion transport', 'Sensory transduction', 'Transport', 'Vision']	['Chloride channel', 'Ion channel', 'Voltage-gated channel']	['Nuclear speckles', 'Plasma membrane']	['Plasma membrane']	somalogic	cis	cis_gene
seq.12518.289	2	184598975	ZNF804A(ENSG00000170396).MASK_B.0.01	ref	MASK_B.0.01	0.00714286	1540	ADD	1.27283	0.211526	36.2087	8.75134	NA	gw_sig	Q86U86	Protein polybromo-1	PBRM1	ENSG00000163939	3	52545352	52685917	-				['Transcription', 'Transcription regulation']	['Chromatin regulator', 'DNA-binding']	['Nucleoplasm']	['Nucleoplasm']	somalogic	trans	trans_gene
seq.12534.10	17	48841697	CALCOCO2(ENSG00000136436).MASK_B.0.01	ref	MASK_B.0.01	0.00779221	1540	ADD	-1.49209	0.189456	62.0265	14.47	NA	bonferroni	Q13137	Calcium-binding and coiled-coil domain-containing protein 2	CALCOCO2	ENSG00000136436	17	48831018	48866522	+		Cell type enhanced - Early_spermatids 1021.1|Late_spermatids 488.1		['Autophagy', 'Host-virus interaction']		['Vesicles', 'Cytosol']	['Cytosol']	somalogic	cis	cis_gene
seq.12534.10	17	48841697	CALCOCO2(ENSG00000136436).MASK_C.0.01	ref	MASK_C.0.01	0.0107143	1540	ADD	-1.20892	0.164011	54.3312	12.7711	NA	bonferroni	Q13137	Calcium-binding and coiled-coil domain-containing protein 2	CALCOCO2	ENSG00000136436	17	48831018	48866522	+		Cell type enhanced - Early_spermatids 1021.1|Late_spermatids 488.1		['Autophagy', 'Host-virus interaction']		['Vesicles', 'Cytosol']	['Cytosol']	somalogic	cis	cis_gene
seq.12549.33	4	94299483	HPGDS(ENSG00000163106).MASK_C.0.01	ref	MASK_C.0.01	0.0194805	1540	ADD	-1.42598	0.120292	140.525	31.6896	NA	bonferroni	O60760	Hematopoietic prostaglandin D synthase	HPGDS	ENSG00000163106	4	94298535	94342876	-	Tissue enhanced - placenta 18.1	Group enriched - Hofbauer_cells 573.4|granulocytes 1073.9		['Fatty acid biosynthesis', 'Fatty acid metabolism', 'Lipid biosynthesis', 'Lipid metabolism', 'Prostaglandin biosynthesis', 'Prostaglandin metabolism']	['Isomerase', 'Transferase']	['Nucleoplasm', 'Vesicles', 'Cytosol']	['Vesicles', 'Cytosol']	somalogic	cis	cis_gene
seq.12560.9	17	75130504	NT5C(ENSG00000125458).MASK_C.0.01	ref	MASK_C.0.01	0.00811688	1540	ADD	-2.06935	0.193703	114.129	25.9132	NA	bonferroni	Q8TCD5	5'(3')-deoxyribonucleotidase, cytosolic type	NT5C	ENSG00000125458	17	75130225	75131757	-				['Nucleotide metabolism']	['Hydrolase']	['Cytosol']	['Cytosol']	somalogic	cis	cis_gene
seq.12594.5	2	162344254	GCA(ENSG00000115271).MASK_C.0.01	ref	MASK_C.0.01	0.0107143	1540	ADD	-0.972489	0.160432	36.7442	8.87067	NA	gw_sig	P28676	Grancalcin	GCA	ENSG00000115271	2	162318840	162371595	+	Tissue enriched - bone_marrow 322.6	Cell type enhanced - Early_spermatids 262.2|Hofbauer_cells 144.6|Kupffer_cells 181.9|Macrophages 145.6				['Plasma membrane', 'Cytosol']	['Cytosol']	somalogic	cis	cis_gene
seq.12632.14	10	7703448	ITIH2(ENSG00000151655).MASK_A.0.01	ref	MASK_A.0.01	0.00487013	1540	ADD	-1.27501	0.229392	30.8938	7.56458	NA	gw_sig	P18440	Arylamine N-acetyltransferase 1	NAT1	ENSG00000171428	8	18170477	18223689	+		Cell type enhanced - Distal_enterocytes 21.3|Paneth_cells 33.6			['Acyltransferase', 'Transferase']			somalogic	trans	trans_gene
seq.12714.38	14	23559758	AP1G2(ENSG00000213983).MASK_B.0.01	ref	MASK_B.0.01	0.0100649	1540	ADD	-1.08424	0.171081	40.1649	9.6319	NA	gw_sig	O75843	AP-1 complex subunit gamma-like 2	AP1G2	ENSG00000213983	14	23559565	23568070	-		Cell type enhanced - Gastric_mucus-secreting_cells 70.2		['Host-virus interaction', 'Protein transport', 'Transport']				somalogic	cis	cis_gene
seq.12714.38	14	23559758	AP1G2(ENSG00000213983).MASK_C.0.01	ref	MASK_C.0.01	0.0230519	1540	ADD	-1.00507	0.116325	74.6538	17.2511	NA	bonferroni	O75843	AP-1 complex subunit gamma-like 2	AP1G2	ENSG00000213983	14	23559565	23568070	-		Cell type enhanced - Gastric_mucus-secreting_cells 70.2		['Host-virus interaction', 'Protein transport', 'Transport']				somalogic	cis	cis_gene
seq.12807.89	3	165773387	BCHE(ENSG00000114200).MASK_B.0.01	ref	MASK_B.0.01	0.0100649	1540	ADD	-0.952902	0.165137	33.2972	8.10185	NA	gw_sig	Q7Z6I6	Rho GTPase-activating protein 30	ARHGAP30	ENSG00000186517	1	161046946	161069970	-	Tissue enhanced - bone_marrow 56.9|lymphoid_tissue 75.2	Cell type enhanced - monocytes 173|Hofbauer_cells 71.5|Kupffer_cells 73.3|Macrophages 74.4|B-cells 75.1|NK-cells 193.2|T-cells 97.5			['GTPase activation']	['Vesicles']	['Vesicles']	somalogic	trans	trans_gene
seq.12934.1	3	50269247	SEMA3B(ENSG00000012171).MASK_A.0.01	ref	MASK_A.0.01	0.000324675	1540	ADD	4.44629	0.790653	31.6246	7.72804	NA	gw_sig	Q9UII4	E3 ISG15--protein ligase HERC5	HERC5	ENSG00000138646	4	88457119	88506163	+	Tissue enhanced - testis 56.2	Group enriched - Early_spermatids 115.8|Spermatocytes 313.2|Spermatogonia 372		['Antiviral defense', 'Immunity', 'Innate immunity', 'Ubl conjugation pathway']	['Transferase']			somalogic	trans	trans_gene
seq.12934.1	5	53886565	ARL15(ENSG00000185305).MASK_B.0.01	ref	MASK_B.0.01	0.000649351	1540	ADD	3.12924	0.558256	31.4204	7.68238	NA	gw_sig	Q9UII4	E3 ISG15--protein ligase HERC5	HERC5	ENSG00000138646	4	88457119	88506163	+	Tissue enhanced - testis 56.2	Group enriched - Early_spermatids 115.8|Spermatocytes 313.2|Spermatogonia 372		['Antiviral defense', 'Immunity', 'Innate immunity', 'Ubl conjugation pathway']	['Transferase']			somalogic	trans	trans_gene
seq.12934.1	17	3432875	OR1E2(ENSG00000127780).MASK_A.0.01	ref	MASK_A.0.01	0.000324675	1540	ADD	4.43694	0.792896	31.3138	7.65854	NA	gw_sig	Q9UII4	E3 ISG15--protein ligase HERC5	HERC5	ENSG00000138646	4	88457119	88506163	+	Tissue enhanced - testis 56.2	Group enriched - Early_spermatids 115.8|Spermatocytes 313.2|Spermatogonia 372		['Antiviral defense', 'Immunity', 'Innate immunity', 'Ubl conjugation pathway']	['Transferase']			somalogic	trans	trans_gene
seq.13066.42	3	165773387	BCHE(ENSG00000114200).MASK_B.0.01	ref	MASK_B.0.01	0.0100649	1540	ADD	0.91789	0.162197	32.0253	7.81766	NA	gw_sig	Q6P2E9	Enhancer of mRNA-decapping protein 4	EDC4	ENSG00000038358	16	67873052	67884499	+		Cell type enhanced - Excitatory_neurons 13.7|Inhibitory_neurons 12.1|Gastric_mucus-secreting_cells 14.1|Microglial_cells 10.7|Oligodendrocytes 12.6|Erythroid_cells 8.2				['Nucleoplasm', 'Cytoplasmic bodies']	['Cytoplasmic bodies']	somalogic	trans	trans_gene
seq.13114.50	12	91104175	LUM(ENSG00000139329).MASK_C.0.01	ref	MASK_C.0.01	0.00746753	1540	ADD	-1.43446	0.183394	61.1796	14.2832	NA	bonferroni	P51884	Lumican	LUM	ENSG00000139329	12	91102629	91111494	-	Tissue enhanced - placenta 518.2|gallbladder 714.3	Group enriched - Smooth_muscle_cells 502.2|Endometrial_stromal_cells 974.3|Fibroblasts 1433.9|Leydig_cells 406.4	Secreted to extracellular matrix					somalogic	cis	cis_gene
seq.13119.26	14	94283965	SERPINA10(ENSG00000140093).MASK_A.0.01	ref	MASK_A.0.01	0.00519481	1540	ADD	-1.51272	0.236798	40.8092	9.7751	NA	gw_sig	Q9UK55	Protein Z-dependent protease inhibitor	SERPINA10	ENSG00000140093	14	94280460	94293268	-	Tissue enriched - liver 338.3	Cell type enriched - Hepatocytes 217.4	Secreted to blood	['Blood coagulation', 'Hemostasis']	['Heparin-binding', 'Protease inhibitor', 'Serine protease inhibitor']	['Nucleoplasm', 'Cytosol']	['Nucleoplasm']	somalogic	cis	cis_gene
seq.13392.13	6	24429035	GPLD1(ENSG00000112293).MASK_B.0.01	ref	MASK_B.0.01	0.00876623	1540	ADD	-1.29189	0.174293	54.9406	12.9058	NA	bonferroni	P05026	Sodium/potassium-transporting ATPase subunit beta-1	ATP1B1	ENSG00000143153	1	169105697	169310992	+	Tissue enhanced - kidney 1422.9	Cell type enhanced - Collecting_duct_cells 1544.2		['Cell adhesion', 'Immunity', 'Innate immunity', 'Ion transport', 'Potassium transport', 'Sodium transport', 'Sodium/potassium transport', 'Transport']				somalogic	trans	trans_gene
seq.13610.9	4	73481791	AFM(ENSG00000079557).MASK_B.0.01	ref	MASK_B.0.01	0.00876623	1540	ADD	1.2827	0.18766	46.7203	11.0868	NA	gw_sig	P43363	Melanoma-associated antigen 10	MAGEA10	ENSG00000124260	23	152133310	152138578	-	Group enriched - testis 2.5|placenta 9.1	Cell type enhanced - Spermatocytes 58.3|Syncytiotrophoblasts 11.9|Spermatogonia 17.5			['Tumor antigen']	['Nucleoplasm', 'Cytosol']	['Nucleoplasm']	somalogic	trans	trans_gene
seq.13717.15	9	134880832	FCN2(ENSG00000160339).MASK_B.0.01	ref	MASK_B.0.01	0.0107143	1540	ADD	-1.16643	0.166921	48.8312	11.5544	NA	bonferroni	Q15485	Ficolin-2	FCN2	ENSG00000160339	9	134880810	134887523	+	Tissue enriched - liver 96.6	Group enriched - Endothelial_cells 71.9|Kupffer_cells 75.4|Fibroblasts 194.2	Secreted to blood	['Complement activation lectin pathway', 'Immunity', 'Innate immunity']				somalogic	cis	cis_gene
seq.13717.15	9	134880832	FCN2(ENSG00000160339).MASK_C.0.01	ref	MASK_C.0.01	0.0126623	1540	ADD	-1.01692	0.153342	43.9794	10.4791	NA	gw_sig	Q15485	Ficolin-2	FCN2	ENSG00000160339	9	134880810	134887523	+	Tissue enriched - liver 96.6	Group enriched - Endothelial_cells 71.9|Kupffer_cells 75.4|Fibroblasts 194.2	Secreted to blood	['Complement activation lectin pathway', 'Immunity', 'Innate immunity']				somalogic	cis	cis_gene
seq.13722.105	5	39285202	C9(ENSG00000113600).MASK_A.0.01	ref	MASK_A.0.01	0.0025974	1540	ADD	-2.22179	0.333149	44.4764	10.5893	NA	gw_sig	P02748	Complement component C9	C9	ENSG00000113600	5	39284140	39371324	-	Tissue enriched - liver 1268.7	Cell type enriched - Hepatocytes 1939.7	Secreted to blood	['Complement alternate pathway', 'Complement pathway', 'Cytolysis', 'Immunity', 'Innate immunity']				somalogic	cis	cis_gene
seq.13722.105	5	39285202	C9(ENSG00000113600).MASK_B.0.01	ref	MASK_B.0.01	0.00714286	1540	ADD	-1.42545	0.201955	49.8193	11.7732	NA	bonferroni	P02748	Complement component C9	C9	ENSG00000113600	5	39284140	39371324	-	Tissue enriched - liver 1268.7	Cell type enriched - Hepatocytes 1939.7	Secreted to blood	['Complement alternate pathway', 'Complement pathway', 'Cytolysis', 'Immunity', 'Innate immunity']				somalogic	cis	cis_gene
seq.13730.18	12	101747184	GNPTAB(ENSG00000111670).MASK_B.0.01	ref	MASK_B.0.01	0.00649351	1540	ADD	1.17556	0.193636	36.8566	8.8957	NA	gw_sig	P53634	Dipeptidyl peptidase 1	CTSC	ENSG00000109861	11	88265069	88359684	-		Cell type enhanced - Club_cells 507.1|Ionocytes 520.6|monocytes 724.2|Hofbauer_cells 1008|Macrophages 465.3|Basal_respiratory_cells 879.8	Intracellular and membrane		['Hydrolase', 'Protease', 'Thiol protease']	['Vesicles']	['Vesicles']	somalogic	trans	trans_gene
seq.13929.27	7	87349078	CROT(ENSG00000005469).MASK_B.0.01	ref	MASK_B.0.01	0.00844156	1540	ADD	-1.39647	0.192912	52.4011	12.3444	NA	bonferroni	Q9UKG9	Peroxisomal carnitine O-octanoyltransferase	CROT	ENSG00000005469	7	87345664	87399794	+		Cell type enhanced - Basal_prostatic_cells 103.8|Cytotrophoblasts 132		['Fatty acid metabolism', 'Lipid metabolism', 'Transport']	['Acyltransferase', 'Transferase']	['Vesicles']	['Vesicles']	somalogic	cis	cis_gene
seq.13929.27	7	87349078	CROT(ENSG00000005469).MASK_C.0.01	ref	MASK_C.0.01	0.0116883	1540	ADD	-1.04764	0.164162	40.7265	9.75673	NA	gw_sig	Q9UKG9	Peroxisomal carnitine O-octanoyltransferase	CROT	ENSG00000005469	7	87345664	87399794	+		Cell type enhanced - Basal_prostatic_cells 103.8|Cytotrophoblasts 132		['Fatty acid metabolism', 'Lipid metabolism', 'Transport']	['Acyltransferase', 'Transferase']	['Vesicles']	['Vesicles']	somalogic	cis	cis_gene
seq.13954.9	14	52778317	GNPNAT1(ENSG00000100522).MASK_C.0.01	ref	MASK_C.0.01	0.00681818	1540	ADD	-1.57795	0.215078	53.8261	12.6595	NA	bonferroni	Q96EK6	Glucosamine 6-phosphate N-acetyltransferase	GNPNAT1	ENSG00000100522	14	52775193	52791668	-	Tissue enhanced - liver 74.8	Cell type enhanced - Extravillous_trophoblasts 80.4|Hepatocytes 93.6			['Acyltransferase', 'Transferase']			somalogic	cis	cis_gene
seq.13988.67	16	4461789	NMRAL1(ENSG00000153406).MASK_B.0.01	ref	MASK_B.0.01	0.00779221	1540	ADD	-1.09887	0.192551	32.5688	7.93914	NA	gw_sig	Q9HBL8	NmrA-like family domain-containing protein 1	NMRAL1	ENSG00000153406	16	4461691	4495763	-						['Nucleoplasm']	['Nucleoplasm']	somalogic	cis	cis_gene
seq.14011.17	22	17181525	ADA2(ENSG00000093072).MASK_B.0.01	ref	MASK_B.0.01	0.00357143	1540	ADD	-1.59558	0.286778	30.9562	7.57853	NA	gw_sig	P31949	Protein S100-A11	S100A11	ENSG00000163191	1	152032506	152047907	-	Tissue enhanced - esophagus 4618.3	Cell type enhanced - Basal_respiratory_cells 5108.4|Suprabasal_keratinocytes 6422.6|Extravillous_trophoblasts 6895.5				['Nucleoplasm', 'Nuclear speckles', 'Cytosol']	['Nucleoplasm', 'Cytosol']	somalogic	trans	trans_gene
seq.14011.17	22	17181525	ADA2(ENSG00000093072).MASK_C.0.01	ref	MASK_C.0.01	0.00974026	1540	ADD	-1.1009	0.174833	39.6507	9.51756	NA	gw_sig	P31949	Protein S100-A11	S100A11	ENSG00000163191	1	152032506	152047907	-	Tissue enhanced - esophagus 4618.3	Cell type enhanced - Basal_respiratory_cells 5108.4|Suprabasal_keratinocytes 6422.6|Extravillous_trophoblasts 6895.5				['Nucleoplasm', 'Nuclear speckles', 'Cytosol']	['Nucleoplasm', 'Cytosol']	somalogic	trans	trans_gene
seq.14054.17	10	5953101	IL15RA(ENSG00000134470).MASK_C.0.01	ref	MASK_C.0.01	0.0142857	1540	ADD	-1.11583	0.131777	71.6993	16.601	NA	bonferroni	Q13261	Interleukin-15 receptor subunit alpha	IL15RA	ENSG00000134470	10	5943639	5978187	-		Cell type enhanced - Ductal_cells 35.8|Exocrine_glandular_cells 36.4|Fibroblasts 34.9	Secreted to blood		['Receptor']	['Plasma membrane', 'Cytosol']	['Plasma membrane', 'Cytosol']	somalogic	cis	cis_gene
seq.14069.61	10	7703448	ITIH2(ENSG00000151655).MASK_A.0.01	ref	MASK_A.0.01	0.00487013	1540	ADD	-1.69212	0.255987	43.6943	10.4158	NA	gw_sig	P22748	Carbonic anhydrase 4	CA4	ENSG00000167434	17	60149942	60170899	+	Tissue enhanced - intestine 254.9	Cell type enriched - Paneth_cells 4309.8			['Lyase']	['Vesicles', 'Cytosol']	['Cytosol']	somalogic	trans	trans_gene
seq.14069.61	10	7703448	ITIH2(ENSG00000151655).MASK_B.0.01	ref	MASK_B.0.01	0.0152597	1540	ADD	-0.963251	0.147057	42.9047	10.2405	NA	gw_sig	P22748	Carbonic anhydrase 4	CA4	ENSG00000167434	17	60149942	60170899	+	Tissue enhanced - intestine 254.9	Cell type enriched - Paneth_cells 4309.8			['Lyase']	['Vesicles', 'Cytosol']	['Cytosol']	somalogic	trans	trans_gene
seq.14069.61	10	7703448	ITIH2(ENSG00000151655).MASK_C.0.01	ref	MASK_C.0.01	0.0301948	1540	ADD	-0.612848	0.10607	33.3827	8.12093	NA	gw_sig	P22748	Carbonic anhydrase 4	CA4	ENSG00000167434	17	60149942	60170899	+	Tissue enhanced - intestine 254.9	Cell type enriched - Paneth_cells 4309.8			['Lyase']	['Vesicles', 'Cytosol']	['Cytosol']	somalogic	trans	trans_gene
seq.14086.11	12	101747184	GNPTAB(ENSG00000111670).MASK_B.0.01	ref	MASK_B.0.01	0.00649351	1540	ADD	1.03686	0.190038	29.769	7.31272	NA	gw_sig	Q92484	Acid sphingomyelinase-like phosphodiesterase 3a	SMPDL3A	ENSG00000172594	6	122789049	122809720	+		Cell type enhanced - Distal_enterocytes 169.7|Proximal_enterocytes 334.3|Cytotrophoblasts 151.1|Syncytiotrophoblasts 112.8	Secreted to blood		['Hydrolase']	['Nucleoplasm', 'Nucleoli', 'Mitochondria']	['Nucleoplasm', 'Nucleoli', 'Mitochondria']	somalogic	trans	trans_gene
seq.14091.42	21	36135197	CBR3(ENSG00000159231).MASK_B.0.01	ref	MASK_B.0.01	0.00422078	1540	ADD	-2.27946	0.270983	70.7589	16.394	NA	bonferroni	O75828	Carbonyl reductase [NADPH] 3	CBR3	ENSG00000159231	21	36135079	36146562	+	Tissue enhanced - esophagus 54.7|salivary_gland 40.2	Cell type enhanced - Basal_respiratory_cells 106|Basal_keratinocytes 127.6|Suprabasal_keratinocytes 182.5|Basal_squamous_epithelial_cells 123.7|Squamous_epithelial_cells 235.9			['Oxidoreductase']	['Nucleoplasm', 'Cytosol']	['Nucleoplasm', 'Cytosol']	somalogic	cis	cis_gene
seq.14091.42	21	36135197	CBR3(ENSG00000159231).MASK_C.0.01	ref	MASK_C.0.01	0.0165584	1540	ADD	-0.846049	0.133276	40.2986	9.66161	NA	gw_sig	O75828	Carbonyl reductase [NADPH] 3	CBR3	ENSG00000159231	21	36135079	36146562	+	Tissue enhanced - esophagus 54.7|salivary_gland 40.2	Cell type enhanced - Basal_respiratory_cells 106|Basal_keratinocytes 127.6|Suprabasal_keratinocytes 182.5|Basal_squamous_epithelial_cells 123.7|Squamous_epithelial_cells 235.9			['Oxidoreductase']	['Nucleoplasm', 'Cytosol']	['Nucleoplasm', 'Cytosol']	somalogic	cis	cis_gene
seq.14105.5	12	108885010	DAO(ENSG00000110887).MASK_A.0.01	ref	MASK_A.0.01	0.00519481	1540	ADD	-1.11496	0.201867	30.5059	7.47775	NA	gw_sig	P29622	Kallistatin	SERPINA4	ENSG00000100665	14	94561442	94569913	+	Tissue enriched - liver 533.2	Group enriched - Exocrine_glandular_cells 103.6|Cholangiocytes 225.1|Hepatocytes 397.4	Secreted to blood		['Protease inhibitor', 'Serine protease inhibitor']	['Vesicles']	['Vesicles']	somalogic	trans	trans_gene
seq.14105.5	14	94563490	SERPINA4(ENSG00000100665).MASK_C.0.01	ref	MASK_C.0.01	0.012987	1540	ADD	-0.830341	0.146373	32.1806	7.85236	NA	gw_sig	P29622	Kallistatin	SERPINA4	ENSG00000100665	14	94561442	94569913	+	Tissue enriched - liver 533.2	Group enriched - Exocrine_glandular_cells 103.6|Cholangiocytes 225.1|Hepatocytes 397.4	Secreted to blood		['Protease inhibitor', 'Serine protease inhibitor']	['Vesicles']	['Vesicles']	somalogic	cis	cis_gene
seq.14237.1	10	7703448	ITIH2(ENSG00000151655).MASK_A.0.01	ref	MASK_A.0.01	0.00487013	1540	ADD	-2.41066	0.250887	92.324	21.1332	NA	bonferroni	P0DMV8	Heat shock 70 kDa protein 1A|Internal Use Only: Heat shock 70 kDa protein 1A	|HSPA1A	ENSG00000204389	6	31815543	31817946	+		Cell type enhanced - Langerhans_cells 3033.1|Skeletal_myocytes 2522.4	Intracellular and membrane	['Host-virus interaction', 'Stress response']	['Chaperone', 'Host cell receptor for virus entry', 'Receptor']	['Nucleoplasm', 'Vesicles', 'Cytosol']	['Nucleoplasm', 'Vesicles']	somalogic	trans	trans_gene
seq.14237.1	10	7703448	ITIH2(ENSG00000151655).MASK_B.0.01	ref	MASK_B.0.01	0.0152597	1540	ADD	-1.28477	0.144128	79.4613	18.3082	NA	bonferroni	P0DMV8	Heat shock 70 kDa protein 1A|Internal Use Only: Heat shock 70 kDa protein 1A	|HSPA1A	ENSG00000204389	6	31815543	31817946	+		Cell type enhanced - Langerhans_cells 3033.1|Skeletal_myocytes 2522.4	Intracellular and membrane	['Host-virus interaction', 'Stress response']	['Chaperone', 'Host cell receptor for virus entry', 'Receptor']	['Nucleoplasm', 'Vesicles', 'Cytosol']	['Nucleoplasm', 'Vesicles']	somalogic	trans	trans_gene
seq.14237.1	10	7703448	ITIH2(ENSG00000151655).MASK_C.0.01	ref	MASK_C.0.01	0.0301948	1540	ADD	-0.756958	0.103957	53.0199	12.4812	NA	bonferroni	P0DMV8	Heat shock 70 kDa protein 1A|Internal Use Only: Heat shock 70 kDa protein 1A	|HSPA1A	ENSG00000204389	6	31815543	31817946	+		Cell type enhanced - Langerhans_cells 3033.1|Skeletal_myocytes 2522.4	Intracellular and membrane	['Host-virus interaction', 'Stress response']	['Chaperone', 'Host cell receptor for virus entry', 'Receptor']	['Nucleoplasm', 'Vesicles', 'Cytosol']	['Nucleoplasm', 'Vesicles']	somalogic	trans	trans_gene
seq.14237.1	12	103587490	STAB2(ENSG00000136011).MASK_C.0.01	ref	MASK_C.0.01	0.0743506	1540	ADD	0.369143	0.0672737	30.1091	7.38889	NA	gw_sig	P0DMV8	Heat shock 70 kDa protein 1A|Internal Use Only: Heat shock 70 kDa protein 1A	|HSPA1A	ENSG00000204389	6	31815543	31817946	+		Cell type enhanced - Langerhans_cells 3033.1|Skeletal_myocytes 2522.4	Intracellular and membrane	['Host-virus interaction', 'Stress response']	['Chaperone', 'Host cell receptor for virus entry', 'Receptor']	['Nucleoplasm', 'Vesicles', 'Cytosol']	['Nucleoplasm', 'Vesicles']	somalogic	trans	trans_gene
seq.14655.1	15	40767944	DNAJC17(ENSG00000104129).MASK_B.0.01	ref	MASK_B.0.01	0.00941558	1540	ADD	-1.05548	0.173314	37.0881	8.94726	NA	gw_sig	Q9NVM6	DnaJ homolog subfamily C member 17	DNAJC17	ENSG00000104129	15	40765161	40807478	-				['Transcription', 'Transcription regulation']	['Chaperone', 'RNA-binding']	['Nucleoplasm']	['Nucleoplasm']	somalogic	cis	cis_gene
seq.15336.7	22	31104973	SELENOM(ENSG00000198832).MASK_C.0.01	ref	MASK_C.0.01	0.00292208	1540	ADD	-1.63971	0.291237	31.6985	7.74457	NA	gw_sig	Q8WWX9	Selenoprotein M	SELENOM	ENSG00000198832	22	31104772	31120069	-		Cell type enhanced - Smooth_muscle_cells 725	Intracellular and membrane			['Nucleoplasm', 'Cytosol']	['Nucleoplasm', 'Cytosol']	somalogic	cis	cis_gene
seq.15376.134	1	206010198	CTSE(ENSG00000196188).MASK_A.0.01	ref	MASK_A.0.01	0.0116883	1540	ADD	-1.12862	0.152366	54.8677	12.8897	NA	bonferroni	P14091	Cathepsin E	CTSE	ENSG00000196188	1	206008535	206023909	-	Tissue enriched - stomach_1 1138	Cell type enhanced - Exocrine_glandular_cells 130|Alveolar_cells_type_1 553.6|Gastric_mucus-secreting_cells 626.1|Paneth_cells 256.7|Alveolar_cells_type_2 190.6	Intracellular and membrane		['Aspartyl protease', 'Hydrolase', 'Protease']	['Vesicles']	['Vesicles']	somalogic	cis	cis_gene
seq.15376.134	1	206010198	CTSE(ENSG00000196188).MASK_B.0.01	ref	MASK_B.0.01	0.0172078	1540	ADD	-0.91314	0.128322	50.6377	11.9543	NA	bonferroni	P14091	Cathepsin E	CTSE	ENSG00000196188	1	206008535	206023909	-	Tissue enriched - stomach_1 1138	Cell type enhanced - Exocrine_glandular_cells 130|Alveolar_cells_type_1 553.6|Gastric_mucus-secreting_cells 626.1|Paneth_cells 256.7|Alveolar_cells_type_2 190.6	Intracellular and membrane		['Aspartyl protease', 'Hydrolase', 'Protease']	['Vesicles']	['Vesicles']	somalogic	cis	cis_gene
seq.15427.35	13	95801800	UGGT2(ENSG00000102595).MASK_C.0.01	ref	MASK_C.0.01	0.0545455	1540	ADD	-0.5224	0.0783161	44.4944	10.5933	NA	gw_sig	P58215	Lysyl oxidase homolog 3	LOXL3	ENSG00000115318	2	74532258	74555690	-		Cell type enhanced - monocytes 10.4|Hofbauer_cells 17.2|Macrophages 10.2|Pancreatic_endocrine_cells 11.9|Astrocytes 13.3|Oligodendrocyte_precursor_cells 10.8|Microglial_cells 28.6|Melanocytes 10.3|Sertoli_cells 10.9	Secreted to extracellular matrix	['Inflammatory response']	['Oxidoreductase']			somalogic	trans	trans_gene
seq.15470.11	12	101747184	GNPTAB(ENSG00000111670).MASK_B.0.01	ref	MASK_B.0.01	0.00649351	1540	ADD	1.03627	0.189056	30.0447	7.37447	NA	gw_sig	P07686	Beta-hexosaminidase subunit beta	HEXB	ENSG00000049860	5	74640023	74722647	+		Cell type enhanced - Hofbauer_cells 316|Cytotrophoblasts 458.7|Syncytiotrophoblasts 508.8	Intracellular and membrane	['Lipid metabolism']	['Glycosidase', 'Hydrolase']			somalogic	trans	trans_gene
seq.15499.11	20	3471206	ATRN(ENSG00000088812).MASK_B.0.01	ref	MASK_B.0.01	0.0172078	1540	ADD	-1.05458	0.1296	66.2143	15.3931	NA	bonferroni	O75882	Attractin	ATRN	ENSG00000088812	20	3471018	3651118	+		Cell type enhanced - Excitatory_neurons 98.2|Oligodendrocyte_precursor_cells 84|Inhibitory_neurons 96.8|Oligodendrocytes 79.8	Secreted to blood	['Inflammatory response']	['Receptor']	['Cytosol']	['Cytosol']	somalogic	cis	cis_gene
seq.15499.11	20	3471206	ATRN(ENSG00000088812).MASK_C.0.01	ref	MASK_C.0.01	0.0344156	1540	ADD	-0.536417	0.0942323	32.4046	7.90242	NA	gw_sig	O75882	Attractin	ATRN	ENSG00000088812	20	3471018	3651118	+		Cell type enhanced - Excitatory_neurons 98.2|Oligodendrocyte_precursor_cells 84|Inhibitory_neurons 96.8|Oligodendrocytes 79.8	Secreted to blood	['Inflammatory response']	['Receptor']	['Cytosol']	['Cytosol']	somalogic	cis	cis_gene
seq.15514.26	3	165773387	BCHE(ENSG00000114200).MASK_B.0.01	ref	MASK_B.0.01	0.0100649	1540	ADD	-1.11367	0.161233	47.7095	11.306	NA	gw_sig	P06276	Cholinesterase	BCHE	ENSG00000114200	3	165772904	165837462	-	Tissue enriched - liver 508.2	Group enriched - Oligodendrocyte_precursor_cells 197.2|Hepatocytes 505.6	Secreted to blood		['Hydrolase', 'Serine esterase']			somalogic	cis	cis_gene
seq.15514.26	3	165773387	BCHE(ENSG00000114200).MASK_C.0.01	ref	MASK_C.0.01	0.0191558	1540	ADD	-0.960157	0.113776	71.2165	16.4947	NA	bonferroni	P06276	Cholinesterase	BCHE	ENSG00000114200	3	165772904	165837462	-	Tissue enriched - liver 508.2	Group enriched - Oligodendrocyte_precursor_cells 197.2|Hepatocytes 505.6	Secreted to blood		['Hydrolase', 'Serine esterase']			somalogic	cis	cis_gene
seq.15526.33	20	34928864	GSS(ENSG00000100983).MASK_B.0.01	ref	MASK_B.0.01	0.00551948	1540	ADD	-1.291	0.231334	31.144	7.62056	NA	gw_sig	P48637	Glutathione synthetase	GSS	ENSG00000100983	20	34928432	34956027	-		Cell type enhanced - Late_spermatids 183.8		['Glutathione biosynthesis']	['Ligase']	['Nucleoplasm']	['Nucleoplasm']	somalogic	cis	cis_gene
seq.15562.24	12	101747184	GNPTAB(ENSG00000111670).MASK_B.0.01	ref	MASK_B.0.01	0.00649351	1540	ADD	1.24362	0.195667	40.3959	9.68324	NA	gw_sig	P08236	Beta-glucuronidase	GUSB	ENSG00000169919	7	65960684	65982215	-			Intracellular and membrane		['Glycosidase', 'Hydrolase']	['Vesicles']	['Vesicles']	somalogic	trans	trans_gene
seq.15584.9	1	196949458	CFHR2(ENSG00000080910).MASK_A.0.01	ref	MASK_A.0.01	0.00616883	1540	ADD	-1.26679	0.211361	35.9217	8.68738	NA	gw_sig	P36980	Complement factor H-related protein 2	CFHR2	ENSG00000080910	1	196943738	196959622	+	Tissue enriched - liver 1309.3	Cell type enriched - Hepatocytes 1227.2	Secreted to blood					somalogic	cis	cis_gene
seq.15584.9	1	196949458	CFHR2(ENSG00000080910).MASK_B.0.01	ref	MASK_B.0.01	0.00616883	1540	ADD	-1.26679	0.211361	35.9217	8.68738	NA	gw_sig	P36980	Complement factor H-related protein 2	CFHR2	ENSG00000080910	1	196943738	196959622	+	Tissue enriched - liver 1309.3	Cell type enriched - Hepatocytes 1227.2	Secreted to blood					somalogic	cis	cis_gene
seq.15584.9	1	196949458	CFHR2(ENSG00000080910).MASK_C.0.01	ref	MASK_C.0.01	0.0146104	1540	ADD	-0.781635	0.142515	30.0808	7.38255	NA	gw_sig	P36980	Complement factor H-related protein 2	CFHR2	ENSG00000080910	1	196943738	196959622	+	Tissue enriched - liver 1309.3	Cell type enriched - Hepatocytes 1227.2	Secreted to blood					somalogic	cis	cis_gene
seq.15644.1	3	15635458	BTD(ENSG00000169814).MASK_B.0.01	ref	MASK_B.0.01	0.0038961	1540	ADD	-1.71301	0.274817	38.8539	9.34032	NA	gw_sig	P43251	Biotinidase	BTD	ENSG00000169814	3	15601341	15722311	+	Tissue enhanced - liver 97	Cell type enhanced - Rod_photoreceptor_cells 118.2	Secreted to blood		['Hydrolase']			somalogic	cis	cis_gene
seq.16055.3	1	196977717	CFHR5(ENSG00000134389).MASK_A.0.01	ref	MASK_A.0.01	0.0191558	1540	ADD	-1.49813	0.129952	132.902	30.0224	NA	bonferroni	Q9BXR6	Complement factor H-related protein 5	CFHR5	ENSG00000134389	1	196975010	197009678	+	Tissue enriched - liver 162	Cell type enriched - Hepatocytes 95.1	Secreted to blood					somalogic	cis	cis_gene
seq.16055.3	1	196977717	CFHR5(ENSG00000134389).MASK_B.0.01	ref	MASK_B.0.01	0.0191558	1540	ADD	-1.49813	0.129952	132.902	30.0224	NA	bonferroni	Q9BXR6	Complement factor H-related protein 5	CFHR5	ENSG00000134389	1	196975010	197009678	+	Tissue enriched - liver 162	Cell type enriched - Hepatocytes 95.1	Secreted to blood					somalogic	cis	cis_gene
seq.16055.3	1	196977717	CFHR5(ENSG00000134389).MASK_C.0.01	ref	MASK_C.0.01	0.0461039	1540	ADD	-0.938519	0.0839418	125.006	28.2946	NA	bonferroni	Q9BXR6	Complement factor H-related protein 5	CFHR5	ENSG00000134389	1	196975010	197009678	+	Tissue enriched - liver 162	Cell type enriched - Hepatocytes 95.1	Secreted to blood					somalogic	cis	cis_gene
seq.16300.4	6	41158767	TREM2(ENSG00000095970).MASK_B.0.01	ref	MASK_B.0.01	0.00714286	1540	ADD	-1.15729	0.182987	39.9988	9.59495	NA	gw_sig	Q9NZC2	Triggering receptor expressed on myeloid cells 2	TREM2	ENSG00000095970	6	41158506	41163186	-	Tissue enhanced - brain 53.5|choroid_plexus 56.7	Cell type enriched - Hofbauer_cells 905.9	Secreted in brain		['Receptor']	['Vesicles']	['Vesicles']	somalogic	cis	cis_gene
seq.16300.4	6	41158767	TREM2(ENSG00000095970).MASK_C.0.01	ref	MASK_C.0.01	0.0178571	1540	ADD	-0.73604	0.115366	40.7046	9.75185	NA	gw_sig	Q9NZC2	Triggering receptor expressed on myeloid cells 2	TREM2	ENSG00000095970	6	41158506	41163186	-	Tissue enhanced - brain 53.5|choroid_plexus 56.7	Cell type enriched - Hofbauer_cells 905.9	Secreted in brain		['Receptor']	['Vesicles']	['Vesicles']	somalogic	cis	cis_gene
seq.16558.2	1	171635946	MYOC(ENSG00000034971).MASK_B.0.01	ref	MASK_B.0.01	0.00519481	1540	ADD	-1.41326	0.22335	40.038	9.60369	NA	gw_sig	Q99972	Myocilin	MYOC	ENSG00000034971	1	171635417	171652688	-	Tissue enhanced - tongue 106.5	Cell type enriched - Fibroblasts 184.6	Secreted to extracellular matrix					somalogic	cis	cis_gene
seq.16620.26	2	159805050	LY75(ENSG00000054219).MASK_B.0.01	ref	MASK_B.0.01	0.0133117	1540	ADD	-0.915648	0.150203	37.1619	8.96371	NA	gw_sig	O60449	Lymphocyte antigen 75	LY75	ENSG00000054219	2	159803355	159904756	-	Tissue enriched - lymphoid_tissue 76.3	Cell type enhanced - Distal_enterocytes 19.7|Proximal_enterocytes 31.2		['Endocytosis']	['Receptor']	['Golgi apparatus']	['Golgi apparatus']	somalogic	cis	cis_gene
seq.16620.26	2	159805050	LY75(ENSG00000054219).MASK_C.0.01	ref	MASK_C.0.01	0.0399351	1540	ADD	-0.537484	0.0893332	36.1996	8.74932	NA	gw_sig	O60449	Lymphocyte antigen 75	LY75	ENSG00000054219	2	159803355	159904756	-	Tissue enriched - lymphoid_tissue 76.3	Cell type enhanced - Distal_enterocytes 19.7|Proximal_enterocytes 31.2		['Endocytosis']	['Receptor']	['Golgi apparatus']	['Golgi apparatus']	somalogic	cis	cis_gene
seq.16621.77	1	156591834	NAXE(ENSG00000163382).MASK_C.0.01	ref	MASK_C.0.01	0.00649351	1540	ADD	-1.19109	0.211365	31.7557	7.75737	NA	gw_sig	Q8NCW5	NAD(P)H-hydrate epimerase	NAXE	ENSG00000163382	1	156591756	156609507	+			Secreted to blood	['Lipid transport', 'Transport']	['Isomerase']	['Nucleoplasm', 'Vesicles', 'Cytosol']	['Nucleoplasm']	somalogic	cis	cis_gene
seq.16781.2	17	79077461	ENGASE(ENSG00000167280).MASK_C.0.01	ref	MASK_C.0.01	0.0305195	1540	ADD	-0.625789	0.100115	39.0716	9.38876	NA	gw_sig	Q8NFI3	Cytosolic endo-beta-N-acetylglucosaminidase	ENGASE	ENSG00000167280	17	79074824	79088599	+					['Glycosidase', 'Hydrolase']	['Centrosome', 'Cytosol']	['Cytosol']	somalogic	cis	cis_gene
seq.16914.104	5	140631860	CD14(ENSG00000170458).MASK_C.0.01	ref	MASK_C.0.01	0.0194805	1540	ADD	-0.873707	0.122245	51.0825	12.0527	NA	bonferroni	P08571	Monocyte differentiation antigen CD14|Monocyte differentiation antigen CD14, soluble	CD14	ENSG00000170458	5	140631728	140633700	-	Tissue enhanced - liver 347.3	Cell type enriched - Hofbauer_cells 2936.8	Secreted to blood	['Immunity', 'Inflammatory response', 'Innate immunity']		['Vesicles']	['Vesicles']	somalogic	cis	cis_gene
seq.16927.9	1	197039391	F13B(ENSG00000143278).MASK_B.0.01	ref	MASK_B.0.01	0.00454545	1540	ADD	-1.4862	0.261021	32.4192	7.9057	NA	gw_sig	P00488	Coagulation factor XIII	F13B|F13A1	ENSG00000124491	6	6144084	6321013	-	Tissue enhanced - adipose_tissue 224.8|placenta 473	Group enriched - Hofbauer_cells 791.5|Langerhans_cells 206.4|Macrophages 321.2	Secreted to blood	['Blood coagulation', 'Hemostasis']	['Acyltransferase', 'Transferase']			somalogic	trans	trans_gene
seq.16927.9	1	197039391	F13B(ENSG00000143278).MASK_B.0.01	ref	MASK_B.0.01	0.00454545	1540	ADD	-1.4862	0.261021	32.4192	7.9057	NA	gw_sig	P05160	Coagulation factor XIII|Coagulation factor XIII B chain	F13B|F13B|F13A1	ENSG00000143278	1	197038741	197067260	-	Tissue enriched - liver 194.1	Cell type enriched - Hepatocytes 59.1	Secreted to blood	['Blood coagulation', 'Hemostasis']				somalogic	cis	cis_gene
seq.17148.7	19	40447895	BLVRB(ENSG00000090013).MASK_C.0.01	ref	MASK_C.0.01	0.00519481	1540	ADD	-1.27175	0.227275	31.3112	7.65795	NA	gw_sig	P30043	Flavin reductase (NADPH)	BLVRB	ENSG00000090013	19	40447765	40465764	-	Tissue enhanced - bone_marrow 615.8	Cell type enhanced - Hofbauer_cells 1099.8|Proximal_enterocytes 929.9|Hepatocytes 827.2|Erythroid_cells 2110.5			['Oxidoreductase']	['Nucleoplasm', 'Vesicles', 'Plasma membrane', 'Cytosol']	['Cytosol']	somalogic	cis	cis_gene
seq.17161.1	1	20652385	DDOST(ENSG00000244038).MASK_C.0.01	ref	MASK_C.0.01	0.012987	1540	ADD	-1.28133	0.156106	67.3725	15.6483	NA	bonferroni	P39656	Dolichyl-diphosphooligosaccharide--protein glycosyltransferase 48 kDa subunit	DDOST	ENSG00000244038	1	20651767	20661544	-		Cell type enhanced - Plasma_cells 384|Cytotrophoblasts 349.2|Syncytiotrophoblasts 344.9				['Endoplasmic reticulum']	['Endoplasmic reticulum']	somalogic	cis	cis_gene
seq.17332.3	1	36088910	ADPRS(ENSG00000116863).MASK_B.0.01	ref	MASK_B.0.01	0.0025974	1540	ADD	-2.30698	0.333851	47.7509	11.3152	NA	gw_sig	Q9NX46	Poly(ADP-ribose) glycohydrolase ARH3	ADPRS	ENSG00000116863	1	36088892	36093932	+			Intracellular and membrane	['DNA damage', 'DNA repair']	['Hydrolase']	['Nucleoplasm']	['Nucleoplasm']	somalogic	cis	cis_gene
seq.17377.1	10	5094459	AKR1C3(ENSG00000196139).MASK_C.0.01	ref	MASK_C.0.01	0.0204545	1540	ADD	-0.661012	0.121001	29.8431	7.32933	NA	gw_sig	P42330	Aldo-keto reductase family 1 member C3	AKR1C3	ENSG00000196139	10	5035354	5107686	+	Tissue enhanced - intestine 428.6	Cell type enhanced - Exocrine_glandular_cells 549.8|Basal_respiratory_cells 375.3|Proximal_tubular_cells 497.6|Proximal_enterocytes 608|Cholangiocytes 311|Hepatocytes 451		['Lipid metabolism']	['Oxidoreductase']	['Nucleoplasm', 'Nucleoli fibrillar center', 'Endoplasmic reticulum', 'Cytosol']	['Nucleoplasm', 'Cytosol']	somalogic	cis	cis_gene
seq.17383.4	15	81313271	STARD5(ENSG00000172345).MASK_A.0.01	ref	MASK_A.0.01	0.00324675	1540	ADD	-1.74663	0.309182	31.9134	7.79264	NA	gw_sig	Q9NSY2	StAR-related lipid transfer protein 5	STARD5	ENSG00000172345	15	81309053	81324183	-		Cell type enhanced - Plasma_cells 30.6|Basal_respiratory_cells 26.2|Hepatocytes 26.9		['Lipid transport', 'Transport']		['Vesicles', 'Cytosol']	['Vesicles']	somalogic	cis	cis_gene
seq.17383.4	15	81313271	STARD5(ENSG00000172345).MASK_B.0.01	ref	MASK_B.0.01	0.00422078	1540	ADD	-1.82597	0.270684	45.5055	10.8176	NA	gw_sig	Q9NSY2	StAR-related lipid transfer protein 5	STARD5	ENSG00000172345	15	81309053	81324183	-		Cell type enhanced - Plasma_cells 30.6|Basal_respiratory_cells 26.2|Hepatocytes 26.9		['Lipid transport', 'Transport']		['Vesicles', 'Cytosol']	['Vesicles']	somalogic	cis	cis_gene
seq.17383.4	15	81313271	STARD5(ENSG00000172345).MASK_C.0.01	ref	MASK_C.0.01	0.00844156	1540	ADD	-1.5047	0.184948	66.1913	15.3881	NA	bonferroni	Q9NSY2	StAR-related lipid transfer protein 5	STARD5	ENSG00000172345	15	81309053	81324183	-		Cell type enhanced - Plasma_cells 30.6|Basal_respiratory_cells 26.2|Hepatocytes 26.9		['Lipid transport', 'Transport']		['Vesicles', 'Cytosol']	['Vesicles']	somalogic	cis	cis_gene
seq.17515.6	12	101747184	GNPTAB(ENSG00000111670).MASK_B.0.01	ref	MASK_B.0.01	0.00649351	1540	ADD	1.10425	0.195525	31.8956	7.78866	NA	gw_sig	P48723	Heat shock 70 kDa protein 13	HSPA13	ENSG00000155304	21	14371115	14383484	-		Cell type enhanced - Plasma_cells 128.9|Syncytiotrophoblasts 75.7	Intracellular and membrane					somalogic	trans	trans_gene
seq.17761.2	10	12167727	NUDT5(ENSG00000165609).MASK_B.0.01	ref	MASK_B.0.01	0.0025974	1540	ADD	-1.93027	0.341875	31.8787	7.78487	NA	gw_sig	Q9UKK9	ADP-sugar pyrophosphatase	NUDT5	ENSG00000165609	10	12165330	12195891	-					['Hydrolase', 'RNA-binding', 'Transferase']	['Nucleoplasm', 'Vesicles', 'Centrosome']	['Vesicles']	somalogic	cis	cis_gene
seq.17782.23	3	38123070	ACAA1(ENSG00000060971).MASK_B.0.01	ref	MASK_B.0.01	0.00714286	1540	ADD	-1.38311	0.209081	43.7611	10.4306	NA	gw_sig	P09110	3-ketoacyl-CoA thiolase, peroxisomal	ACAA1	ENSG00000060971	3	38103129	38137242	-	Group enriched - kidney 204.7|liver 638.8	Cell type enhanced - Proximal_tubular_cells 523.2|Distal_enterocytes 388|Proximal_enterocytes 422.5|Hepatocytes 782.2		['Fatty acid metabolism', 'Lipid metabolism']	['Acyltransferase', 'Transferase']	['Peroxisomes']	['Peroxisomes']	somalogic	cis	cis_gene
seq.17782.23	3	38123070	ACAA1(ENSG00000060971).MASK_C.0.01	ref	MASK_C.0.01	0.0152597	1540	ADD	-1.16646	0.144538	65.1298	15.1541	NA	bonferroni	P09110	3-ketoacyl-CoA thiolase, peroxisomal	ACAA1	ENSG00000060971	3	38103129	38137242	-	Group enriched - kidney 204.7|liver 638.8	Cell type enhanced - Proximal_tubular_cells 523.2|Distal_enterocytes 388|Proximal_enterocytes 422.5|Hepatocytes 782.2		['Fatty acid metabolism', 'Lipid metabolism']	['Acyltransferase', 'Transferase']	['Peroxisomes']	['Peroxisomes']	somalogic	cis	cis_gene
seq.17792.158	2	71466851	DYSF(ENSG00000135636).MASK_A.0.01	ref	MASK_A.0.01	0.000324675	1540	ADD	4.29415	0.776338	30.5952	7.49773	NA	gw_sig	P51649	Succinate-semialdehyde dehydrogenase, mitochondrial	ALDH5A1	ENSG00000112294	6	24494867	24537207	+	Tissue enhanced - liver 95.8	Cell type enhanced - Cardiomyocytes 39.9|Hepatocytes 81.2			['Oxidoreductase']	['Mitochondria']	['Mitochondria']	somalogic	trans	trans_gene
seq.17792.158	2	71466851	DYSF(ENSG00000135636).MASK_B.0.01	ref	MASK_B.0.01	0.000324675	1540	ADD	4.29415	0.776338	30.5952	7.49773	NA	gw_sig	P51649	Succinate-semialdehyde dehydrogenase, mitochondrial	ALDH5A1	ENSG00000112294	6	24494867	24537207	+	Tissue enhanced - liver 95.8	Cell type enhanced - Cardiomyocytes 39.9|Hepatocytes 81.2			['Oxidoreductase']	['Mitochondria']	['Mitochondria']	somalogic	trans	trans_gene
seq.17792.158	3	5187823	EDEM1(ENSG00000134109).MASK_A.0.01	ref	MASK_A.0.01	0.000324675	1540	ADD	4.28619	0.777392	30.3992	7.45386	NA	gw_sig	P51649	Succinate-semialdehyde dehydrogenase, mitochondrial	ALDH5A1	ENSG00000112294	6	24494867	24537207	+	Tissue enhanced - liver 95.8	Cell type enhanced - Cardiomyocytes 39.9|Hepatocytes 81.2			['Oxidoreductase']	['Mitochondria']	['Mitochondria']	somalogic	trans	trans_gene
seq.17792.158	3	184824651	VPS8(ENSG00000156931).MASK_A.0.01	ref	MASK_A.0.01	0.000324675	1540	ADD	4.28619	0.777392	30.3992	7.45386	NA	gw_sig	P51649	Succinate-semialdehyde dehydrogenase, mitochondrial	ALDH5A1	ENSG00000112294	6	24494867	24537207	+	Tissue enhanced - liver 95.8	Cell type enhanced - Cardiomyocytes 39.9|Hepatocytes 81.2			['Oxidoreductase']	['Mitochondria']	['Mitochondria']	somalogic	trans	trans_gene
seq.17792.158	3	190429606	TMEM207(ENSG00000198398).MASK_A.0.01	ref	MASK_A.0.01	0.000324675	1540	ADD	4.28619	0.777392	30.3992	7.45386	NA	gw_sig	P51649	Succinate-semialdehyde dehydrogenase, mitochondrial	ALDH5A1	ENSG00000112294	6	24494867	24537207	+	Tissue enhanced - liver 95.8	Cell type enhanced - Cardiomyocytes 39.9|Hepatocytes 81.2			['Oxidoreductase']	['Mitochondria']	['Mitochondria']	somalogic	trans	trans_gene
seq.17792.158	12	123602153	DDX55(ENSG00000111364).MASK_A.0.01	ref	MASK_A.0.01	0.000324675	1540	ADD	4.32215	0.779291	30.761	7.53485	NA	gw_sig	P51649	Succinate-semialdehyde dehydrogenase, mitochondrial	ALDH5A1	ENSG00000112294	6	24494867	24537207	+	Tissue enhanced - liver 95.8	Cell type enhanced - Cardiomyocytes 39.9|Hepatocytes 81.2			['Oxidoreductase']	['Mitochondria']	['Mitochondria']	somalogic	trans	trans_gene
seq.17792.158	19	13882817	BRME1(ENSG00000132016).MASK_A.0.01	ref	MASK_A.0.01	0.000324675	1540	ADD	4.29558	0.777705	30.508	7.47821	NA	gw_sig	P51649	Succinate-semialdehyde dehydrogenase, mitochondrial	ALDH5A1	ENSG00000112294	6	24494867	24537207	+	Tissue enhanced - liver 95.8	Cell type enhanced - Cardiomyocytes 39.9|Hepatocytes 81.2			['Oxidoreductase']	['Mitochondria']	['Mitochondria']	somalogic	trans	trans_gene
seq.17792.158	22	32802008	TIMP3(ENSG00000100234).MASK_B.0.01	ref	MASK_B.0.01	0.000649351	1540	ADD	3.03767	0.53995	31.6501	7.73376	NA	gw_sig	P51649	Succinate-semialdehyde dehydrogenase, mitochondrial	ALDH5A1	ENSG00000112294	6	24494867	24537207	+	Tissue enhanced - liver 95.8	Cell type enhanced - Cardiomyocytes 39.9|Hepatocytes 81.2			['Oxidoreductase']	['Mitochondria']	['Mitochondria']	somalogic	trans	trans_gene
seq.17837.5	23	155277909	CLIC2(ENSG00000155962).MASK_C.0.01	ref	MASK_C.0.01	0.012013	1540	ADD	-0.872238	0.120868	52.0768	12.2727	NA	bonferroni	O15247	Chloride intracellular channel protein 2	CLIC2	ENSG00000155962	23	155276211	155334657	-		Cell type enhanced - Adipocytes 50.6|Endothelial_cells 53.4|Kupffer_cells 70.7|Langerhans_cells 139.4|Schwann_cells 72.4|Alveolar_cells_type_1 78.1|Alveolar_cells_type_2 45.4		['Ion transport', 'Transport']	['Chloride channel', 'Ion channel', 'Voltage-gated channel']	['Nucleoplasm', 'Plasma membrane', 'Cytosol']	['Plasma membrane', 'Cytosol']	somalogic	cis	cis_gene
seq.18185.118	9	101421813	ALDOB(ENSG00000136872).MASK_B.0.01	ref	MASK_B.0.01	0.00454545	1540	ADD	-1.3696	0.247152	30.7085	7.5231	NA	gw_sig	P05062	Fructose-bisphosphate aldolase B	ALDOB	ENSG00000136872	9	101420560	101449664	-	Group enriched - intestine 6181|kidney 6911.1|liver 10855.3	Cell type enriched - Proximal_enterocytes 21508.9		['Glycolysis']	['Lyase']			somalogic	cis	cis_gene
seq.18196.8	4	73481791	AFM(ENSG00000079557).MASK_B.0.01	ref	MASK_B.0.01	0.00876623	1540	ADD	-1.8904	0.188574	100.495	22.9255	NA	bonferroni	P43652	Afamin	AFM	ENSG00000079557	4	73481745	73504001	+	Tissue enriched - liver 932	Cell type enriched - Hepatocytes 294	Secreted to blood	['Protein transport', 'Transport']		['Plasma membrane']	['Plasma membrane']	somalogic	cis	cis_gene
seq.18196.8	4	73481791	AFM(ENSG00000079557).MASK_C.0.01	ref	MASK_C.0.01	0.0214286	1540	ADD	-1.17433	0.122817	91.4249	20.9359	NA	bonferroni	P43652	Afamin	AFM	ENSG00000079557	4	73481745	73504001	+	Tissue enriched - liver 932	Cell type enriched - Hepatocytes 294	Secreted to blood	['Protein transport', 'Transport']		['Plasma membrane']	['Plasma membrane']	somalogic	cis	cis_gene
seq.18216.22	9	34655248	IL11RA(ENSG00000137070).MASK_B.0.01	ref	MASK_B.0.01	0.00779221	1540	ADD	-1.08412	0.194897	30.9419	7.57534	NA	gw_sig	Q14626	Interleukin-11 receptor subunit alpha	IL11RA	ENSG00000137070	9	34652162	34661902	+		Cell type enhanced - Late_spermatids 98.4|Cardiomyocytes 49.2|Sertoli_cells 40.8	Secreted to blood		['Receptor']	['Vesicles', 'Plasma membrane']	['Vesicles', 'Plasma membrane']	somalogic	cis	cis_gene
seq.18225.13	12	12975313	HEBP1(ENSG00000013583).MASK_C.0.01	ref	MASK_C.0.01	0.00746753	1540	ADD	-1.23736	0.194536	40.4566	9.69672	NA	gw_sig	Q9NRV9	Heme-binding protein 1	HEBP1	ENSG00000013583	12	12974870	13000265	-		Cell type enriched - Proximal_enterocytes 853.8				['Nucleoplasm', 'Vesicles']	['Vesicles']	somalogic	cis	cis_gene
seq.18275.5	19	11089562	LDLR(ENSG00000130164).MASK_B.0.01	ref	MASK_B.0.01	0.0194805	1540	ADD	0.963174	0.125601	58.8064	13.7595	NA	bonferroni	P50238	Cysteine-rich protein 1	CRIP1	ENSG00000213145	14	105486317	105488947	+		Cell type enhanced - Langerhans_cells 1900|Proximal_enterocytes 2239.5				['Nuclear speckles', 'Plasma membrane', 'Centrosome', 'Cytosol']	['Nuclear speckles', 'Cytosol']	somalogic	trans	trans_gene
seq.18319.7	11	34916666	PDHX(ENSG00000110435).MASK_B.0.01	ref	MASK_B.0.01	0.0165584	1540	ADD	-0.878258	0.141238	38.6671	9.29878	NA	gw_sig	O00330	Pyruvate dehydrogenase protein X component, mitochondrial	PDHX	ENSG00000110435	11	34915829	35020591	+	Tissue enhanced - skeletal_muscle 133.8|tongue 120.3	Cell type enhanced - Cardiomyocytes 138.6				['Nucleoplasm', 'Plasma membrane', 'Mitochondria']	['Nucleoplasm', 'Plasma membrane']	somalogic	cis	cis_gene
seq.18319.7	11	34916666	PDHX(ENSG00000110435).MASK_C.0.01	ref	MASK_C.0.01	0.0237013	1540	ADD	-0.647176	0.117323	30.4282	7.46036	NA	gw_sig	O00330	Pyruvate dehydrogenase protein X component, mitochondrial	PDHX	ENSG00000110435	11	34915829	35020591	+	Tissue enhanced - skeletal_muscle 133.8|tongue 120.3	Cell type enhanced - Cardiomyocytes 138.6				['Nucleoplasm', 'Plasma membrane', 'Mitochondria']	['Nucleoplasm', 'Plasma membrane']	somalogic	cis	cis_gene
seq.18343.10	16	401969	DECR2(ENSG00000242612).MASK_C.0.01	ref	MASK_C.0.01	0.0178571	1540	ADD	-0.722238	0.129882	30.9218	7.57082	NA	gw_sig	Q9NUI1	Peroxisomal 2,4-dienoyl-CoA reductase	DECR2	ENSG00000242612	16	401858	412487	+	Tissue enriched - liver 161	Cell type enhanced - Proximal_tubular_cells 156|Proximal_enterocytes 76.8|Hepatocytes 133.2		['Fatty acid metabolism', 'Lipid metabolism']	['Oxidoreductase']	['Peroxisomes', 'Microtubules']	['Peroxisomes']	somalogic	cis	cis_gene
seq.18414.26	4	73481791	AFM(ENSG00000079557).MASK_B.0.01	ref	MASK_B.0.01	0.00876623	1540	ADD	1.13014	0.188983	35.7615	8.65168	NA	gw_sig	Q9Y689	ADP-ribosylation factor-like protein 5A	ARL5A	ENSG00000162980	2	151788984	151828492	-								somalogic	trans	trans_gene
seq.18819.21	5	123023879	PPIC(ENSG00000168938).MASK_A.0.01	ref	MASK_A.0.01	0.00454545	1540	ADD	-1.87744	0.246189	58.1559	13.6159	NA	bonferroni	P45877	Peptidyl-prolyl cis-trans isomerase C	PPIC	ENSG00000168938	5	123023250	123036725	-		Cell type enhanced - Basal_respiratory_cells 240.5	Intracellular and membrane		['Isomerase', 'Rotamase']			somalogic	cis	cis_gene
seq.18819.21	5	123023879	PPIC(ENSG00000168938).MASK_B.0.01	ref	MASK_B.0.01	0.00779221	1540	ADD	-1.59276	0.188833	71.1447	16.4789	NA	bonferroni	P45877	Peptidyl-prolyl cis-trans isomerase C	PPIC	ENSG00000168938	5	123023250	123036725	-		Cell type enhanced - Basal_respiratory_cells 240.5	Intracellular and membrane		['Isomerase', 'Rotamase']			somalogic	cis	cis_gene
seq.18819.21	5	123023879	PPIC(ENSG00000168938).MASK_C.0.01	ref	MASK_C.0.01	0.011039	1540	ADD	-1.37639	0.159611	74.3624	17.187	NA	bonferroni	P45877	Peptidyl-prolyl cis-trans isomerase C	PPIC	ENSG00000168938	5	123023250	123036725	-		Cell type enhanced - Basal_respiratory_cells 240.5	Intracellular and membrane		['Isomerase', 'Rotamase']			somalogic	cis	cis_gene
seq.18914.188	1	25961995	PAFAH2(ENSG00000158006).MASK_A.0.01	ref	MASK_A.0.01	0.011039	1540	ADD	-1.06183	0.16899	39.4809	9.4798	NA	gw_sig	Q99487	Platelet-activating factor acetylhydrolase 2, cytoplasmic	PAFAH2	ENSG00000158006	1	25959767	25998117	-	Tissue enhanced - lymphoid_tissue 47.5	Cell type enhanced - Proximal_enterocytes 44.1		['Lipid degradation', 'Lipid metabolism']	['Hydrolase', 'Transferase']			somalogic	cis	cis_gene
seq.18914.188	1	25961995	PAFAH2(ENSG00000158006).MASK_B.0.01	ref	MASK_B.0.01	0.013961	1540	ADD	-1.03061	0.150423	46.9414	11.1358	NA	gw_sig	Q99487	Platelet-activating factor acetylhydrolase 2, cytoplasmic	PAFAH2	ENSG00000158006	1	25959767	25998117	-	Tissue enhanced - lymphoid_tissue 47.5	Cell type enhanced - Proximal_enterocytes 44.1		['Lipid degradation', 'Lipid metabolism']	['Hydrolase', 'Transferase']			somalogic	cis	cis_gene
seq.18914.188	1	25961995	PAFAH2(ENSG00000158006).MASK_C.0.01	ref	MASK_C.0.01	0.0165584	1540	ADD	-0.940157	0.138369	46.1659	10.964	NA	gw_sig	Q99487	Platelet-activating factor acetylhydrolase 2, cytoplasmic	PAFAH2	ENSG00000158006	1	25959767	25998117	-	Tissue enhanced - lymphoid_tissue 47.5	Cell type enhanced - Proximal_enterocytes 44.1		['Lipid degradation', 'Lipid metabolism']	['Hydrolase', 'Transferase']			somalogic	cis	cis_gene
seq.18916.25	3	12540197	MKRN2OS(ENSG00000225526).MASK_A.0.01	ref	MASK_A.0.01	0.000649351	1540	ADD	3.22647	0.580523	30.89	7.56371	NA	gw_sig	Q9BY32	Inosine triphosphate pyrophosphatase	ITPA	ENSG00000125877	20	3208868	3223870	+				['Nucleotide metabolism']	['Hydrolase']	['Nucleoplasm', 'Cytosol']	['Nucleoplasm', 'Cytosol']	somalogic	trans	trans_gene
seq.18931.40	1	150552297	ADAMTSL4(ENSG00000143382).MASK_A.0.01	ref	MASK_A.0.01	0.00324675	1540	ADD	-1.96317	0.312581	39.445	9.47181	NA	gw_sig	O75094	Slit homolog 3 protein	SLIT3	ENSG00000184347	5	168661740	169301139	-		Cell type enhanced - Smooth_muscle_cells 114.6|Fibroblasts 114.4|Excitatory_neurons 195.4	Secreted in other tissues	['Differentiation', 'Neurogenesis']	['Developmental protein']	['Cell Junctions']	['Cell Junctions']	somalogic	trans	trans_gene
seq.18935.14	3	119597924	PLA1A(ENSG00000144837).MASK_B.0.01	ref	MASK_B.0.01	0.00227273	1540	ADD	-2.23532	0.347231	41.4421	9.91572	NA	gw_sig	O60602	Toll-like receptor 5	TLR5	ENSG00000187554	1	223109404	223143292	-		Cell type enhanced - Mucus_glandular_cells 48.2		['Immunity', 'Inflammatory response', 'Innate immunity']	['Receptor']	['Nucleoplasm', 'Golgi apparatus', 'Cytosol']	['Golgi apparatus']	somalogic	trans	trans_gene
seq.19143.38	11	7665381	CYB5R2(ENSG00000166394).MASK_A.0.01	ref	MASK_A.0.01	0.0038961	1540	ADD	-1.59099	0.280872	32.0863	7.83128	NA	gw_sig	Q6BCY4	NADH-cytochrome b5 reductase 2	CYB5R2	ENSG00000166394	11	7665100	7677222	-	Tissue enhanced - testis 129.9|retina 135	Group enriched - Early_spermatids 276.6|Late_spermatids 609.4		['Lipid biosynthesis', 'Lipid metabolism', 'Steroid biosynthesis', 'Steroid metabolism', 'Sterol biosynthesis', 'Sterol metabolism']	['Oxidoreductase']	['Nucleoplasm', 'Golgi apparatus']	['Golgi apparatus']	somalogic	cis	cis_gene
seq.19143.38	11	7665381	CYB5R2(ENSG00000166394).MASK_C.0.01	ref	MASK_C.0.01	0.0149351	1540	ADD	-1.08341	0.145455	55.4791	13.0248	NA	bonferroni	Q6BCY4	NADH-cytochrome b5 reductase 2	CYB5R2	ENSG00000166394	11	7665100	7677222	-	Tissue enhanced - testis 129.9|retina 135	Group enriched - Early_spermatids 276.6|Late_spermatids 609.4		['Lipid biosynthesis', 'Lipid metabolism', 'Steroid biosynthesis', 'Steroid metabolism', 'Sterol biosynthesis', 'Sterol metabolism']	['Oxidoreductase']	['Nucleoplasm', 'Golgi apparatus']	['Golgi apparatus']	somalogic	cis	cis_gene
seq.19193.18	5	41142830	C6(ENSG00000039537).MASK_A.0.01	ref	MASK_A.0.01	0.00357143	1540	ADD	-2.38716	0.28177	71.775	16.6176	NA	bonferroni	P61758	Prefoldin subunit 3	VBP1	ENSG00000155959	23	155197007	155239841	+					['Chaperone']	['Vesicles', 'Cytosol']	['Cytosol']	somalogic	trans	trans_gene
seq.19193.18	5	41142830	C6(ENSG00000039537).MASK_B.0.01	ref	MASK_B.0.01	0.00876623	1540	ADD	-1.13564	0.180452	39.6054	9.50749	NA	gw_sig	P61758	Prefoldin subunit 3	VBP1	ENSG00000155959	23	155197007	155239841	+					['Chaperone']	['Vesicles', 'Cytosol']	['Cytosol']	somalogic	trans	trans_gene
seq.19237.17	22	23971552	DDT(ENSG00000099977).MASK_C.0.01	ref	MASK_C.0.01	0.00584416	1540	ADD	1.29979	0.230192	31.8833	7.78591	NA	gw_sig	P30046	D-dopachrome decarboxylase	DDT	ENSG00000099977	22	23970542	23980525	-	Tissue enhanced - liver 815.7	Cell type enhanced - Proximal_tubular_cells 202.2|Distal_enterocytes 259.1|Proximal_enterocytes 400.6|Hepatocytes 394.8|Undifferentiated_cells 211.6		['Melanin biosynthesis']	['Lyase']	['Mitochondria']	['Mitochondria']	somalogic	cis	cis_gene
seq.19254.125	6	16238724	GMPR(ENSG00000137198).MASK_B.0.01	ref	MASK_B.0.01	0.0107143	1540	ADD	-0.996452	0.168496	34.973	8.47586	NA	gw_sig	P36959	GMP reductase 1	GMPR	ENSG00000137198	6	16238587	16295549	+	Tissue enhanced - skeletal_muscle 345.9|tongue 196.9	Cell type enhanced - Skeletal_myocytes 119|Melanocytes 116.8|Sertoli_cells 108.8|Erythroid_cells 92.7|Prostatic_glandular_cells 112		['Purine metabolism']	['Oxidoreductase']			somalogic	cis	cis_gene
seq.19254.125	6	16238724	GMPR(ENSG00000137198).MASK_C.0.01	ref	MASK_C.0.01	0.0126623	1540	ADD	-0.857098	0.155269	30.4712	7.46998	NA	gw_sig	P36959	GMP reductase 1	GMPR	ENSG00000137198	6	16238587	16295549	+	Tissue enhanced - skeletal_muscle 345.9|tongue 196.9	Cell type enhanced - Skeletal_myocytes 119|Melanocytes 116.8|Sertoli_cells 108.8|Erythroid_cells 92.7|Prostatic_glandular_cells 112		['Purine metabolism']	['Oxidoreductase']			somalogic	cis	cis_gene
seq.19267.14	16	1809291	HAGH(ENSG00000063854).MASK_B.0.01	ref	MASK_B.0.01	0.0133117	1540	ADD	-1.4352	0.137636	108.733	24.7312	NA	bonferroni	Q16775	Hydroxyacylglutathione hydrolase, mitochondrial	HAGH	ENSG00000063854	16	1795620	1827157	-		Cell type enhanced - Proximal_tubular_cells 405.5			['Hydrolase']			somalogic	cis	cis_gene
seq.19267.14	16	1809291	HAGH(ENSG00000063854).MASK_C.0.01	ref	MASK_C.0.01	0.0237013	1540	ADD	-0.89526	0.105601	71.8726	16.6391	NA	bonferroni	Q16775	Hydroxyacylglutathione hydrolase, mitochondrial	HAGH	ENSG00000063854	16	1795620	1827157	-		Cell type enhanced - Proximal_tubular_cells 405.5			['Hydrolase']			somalogic	cis	cis_gene
seq.19272.9	3	165773387	BCHE(ENSG00000114200).MASK_B.0.01	ref	MASK_B.0.01	0.0100649	1540	ADD	1.01666	0.160199	40.2747	9.65629	NA	gw_sig	Q9UBV8	Peflin	PEF1	ENSG00000162517	1	31629866	31644896	-		Cell type enhanced - Syncytiotrophoblasts 185.9				['Nucleoplasm', 'Vesicles', 'Cytosol']	['Nucleoplasm']	somalogic	trans	trans_gene
seq.19272.9	3	165773387	BCHE(ENSG00000114200).MASK_C.0.01	ref	MASK_C.0.01	0.0191558	1540	ADD	0.619362	0.113047	30.0175	7.36839	NA	gw_sig	Q9UBV8	Peflin	PEF1	ENSG00000162517	1	31629866	31644896	-		Cell type enhanced - Syncytiotrophoblasts 185.9				['Nucleoplasm', 'Vesicles', 'Cytosol']	['Nucleoplasm']	somalogic	trans	trans_gene
seq.19297.4	23	154532008	G6PD(ENSG00000160211).MASK_B.0.01	ref	MASK_B.0.01	0.011039	1540	ADD	-0.848798	0.140846	36.3179	8.77569	NA	gw_sig	P11413	Glucose-6-phosphate 1-dehydrogenase	G6PD	ENSG00000160211	23	154517825	154547572	-		Cell type enhanced - Suprabasal_keratinocytes 113.4|Sertoli_cells 125.1		['Carbohydrate metabolism', 'Glucose metabolism']	['Oxidoreductase']	['Centriolar satellite', 'Cytosol']	['Cytosol']	somalogic	cis	cis_gene
seq.19367.34	16	2239983	ECI1(ENSG00000167969).MASK_C.0.01	ref	MASK_C.0.01	0.0224026	1540	ADD	-0.87612	0.118641	54.5325	12.8156	NA	bonferroni	P42126	Enoyl-CoA delta isomerase 1, mitochondrial	ECI1	ENSG00000167969	16	2239402	2252300	-				['Fatty acid metabolism', 'Lipid metabolism']	['Isomerase']	['Mitochondria']	['Mitochondria']	somalogic	cis	cis_gene
seq.19488.1	5	271728	PDCD6(ENSG00000249915).MASK_B.0.01	ref	MASK_B.0.01	0.00649351	1540	ADD	-1.3537	0.20424	43.9302	10.4682	NA	gw_sig	O75340	Programmed cell death protein 6	PDCD6	ENSG00000249915	5	271621	314974	+		Cell type enhanced - Ductal_cells 95.3|Proximal_enterocytes 77|Undifferentiated_cells 80		['Angiogenesis', 'Apoptosis']		['Nucleoplasm', 'Cytosol']	['Cytosol']	somalogic	cis	cis_gene
seq.19496.1	1	182794416	NPL(ENSG00000135838).MASK_C.0.01	ref	MASK_C.0.01	0.00616883	1540	ADD	-1.58315	0.217106	53.174	12.5153	NA	bonferroni	Q9BXD5	N-acetylneuraminate lyase	NPL	ENSG00000135838	1	182789293	182830384	+	Tissue enhanced - placenta 39|kidney 43.8	Cell type enhanced - Hofbauer_cells 421.2|Kupffer_cells 125|Astrocytes 161.3|Proximal_tubular_cells 105.6|Microglial_cells 119.9|Cytotrophoblasts 118.9|Syncytiotrophoblasts 95.7		['Carbohydrate metabolism']	['Lyase']	['Vesicles', 'Plasma membrane']	['Vesicles']	somalogic	cis	cis_gene
seq.19553.14	4	3442008	HGFAC(ENSG00000109758).MASK_A.0.01	ref	MASK_A.0.01	0.00681818	1540	ADD	-1.22609	0.202954	36.4963	8.81543	NA	gw_sig	Q16623	Syntaxin-1A	STX1A	ENSG00000106089	7	73699206	73719672	-	Group enriched - brain 174.8|pituitary_gland 95.9	Cell type enhanced - Pancreatic_endocrine_cells 34|Excitatory_neurons 58.6|Enteroendocrine_cells 29.5	Intracellular and membrane	['Exocytosis', 'Neurotransmitter transport', 'Transport']		['Nuclear membrane', 'Vesicles']	['Vesicles']	somalogic	trans	trans_gene
seq.19553.14	4	3442008	HGFAC(ENSG00000109758).MASK_B.0.01	ref	MASK_B.0.01	0.0207792	1540	ADD	-0.824609	0.116596	50.0185	11.8173	NA	bonferroni	Q16623	Syntaxin-1A	STX1A	ENSG00000106089	7	73699206	73719672	-	Group enriched - brain 174.8|pituitary_gland 95.9	Cell type enhanced - Pancreatic_endocrine_cells 34|Excitatory_neurons 58.6|Enteroendocrine_cells 29.5	Intracellular and membrane	['Exocytosis', 'Neurotransmitter transport', 'Transport']		['Nuclear membrane', 'Vesicles']	['Vesicles']	somalogic	trans	trans_gene
seq.19638.9	17	35872396	CCL5(ENSG00000271503).MASK_C.0.01	ref	MASK_C.0.01	0.00941558	1540	ADD	-1.0202	0.164728	38.356	9.22954	NA	gw_sig	P01213	Beta-neoendorphin-dynorphin|Dynorphin A (1-17)	PDYN	ENSG00000101327	20	1978757	1994285	-	Tissue enriched - brain 112.4	Group enriched - Early_spermatids 42.5|Late_spermatids 120.6	Secreted in brain		['Endorphin', 'Neuropeptide', 'Neurotransmitter', 'Opioid peptide']			somalogic	trans	trans_gene
seq.19639.53	11	66563945	CTSF(ENSG00000174080).MASK_B.0.01	ref	MASK_B.0.01	0.00422078	1540	ADD	-1.64754	0.258024	40.7711	9.76664	NA	gw_sig	P10997	Islet amyloid polypeptide	IAPP	ENSG00000121351	12	21354959	21379980	+	Tissue enriched - pancreas 161.3	Cell type enriched - Pancreatic_endocrine_cells 487.3	Secreted to blood		['Hormone']	['Vesicles']	['Vesicles']	somalogic	trans	trans_gene
seq.19639.53	11	66563945	CTSF(ENSG00000174080).MASK_C.0.01	ref	MASK_C.0.01	0.00909091	1540	ADD	-1.10003	0.176429	38.8749	9.345	NA	gw_sig	P10997	Islet amyloid polypeptide	IAPP	ENSG00000121351	12	21354959	21379980	+	Tissue enriched - pancreas 161.3	Cell type enriched - Pancreatic_endocrine_cells 487.3	Secreted to blood		['Hormone']	['Vesicles']	['Vesicles']	somalogic	trans	trans_gene
seq.19748.3	16	88652532	MVD(ENSG00000167508).MASK_A.0.01	ref	MASK_A.0.01	0.00194805	1540	ADD	-2.29798	0.384672	35.687	8.63507	NA	gw_sig	P53602	Diphosphomevalonate decarboxylase	MVD	ENSG00000167508	16	88651935	88663161	-		Cell type enhanced - Alveolar_cells_type_2 147.8		['Cholesterol biosynthesis', 'Cholesterol metabolism', 'Lipid biosynthesis', 'Lipid metabolism', 'Steroid biosynthesis', 'Steroid metabolism', 'Sterol biosynthesis', 'Sterol metabolism']	['Lyase']	['Cell Junctions', 'Cytosol']	['Cytosol']	somalogic	cis	cis_gene
seq.20203.45	12	7061916	C1S(ENSG00000182326).MASK_B.0.01	ref	MASK_B.0.01	0.00324675	1540	ADD	-1.7936	0.29917	35.9432	8.69217	NA	gw_sig	P09871	C1|Complement C1s subcomponent	C1QB|C1R|C1QA|C1QC|C1S|C1S	ENSG00000182326	12	6988259	7071032	+	Tissue enriched - liver 2762.6	Cell type enhanced - Fibroblasts 717.8|Leydig_cells 1204.3|Peritubular_cells 631.2|Hepatocytes 2248	Secreted to blood	['Complement pathway', 'Immunity', 'Innate immunity']	['Hydrolase', 'Protease', 'Serine protease']	['Nucleoplasm', 'Cytosol']	['Nucleoplasm']	somalogic	cis	cis_gene
seq.20203.45	12	7061916	C1S(ENSG00000182326).MASK_C.0.01	ref	MASK_C.0.01	0.00876623	1540	ADD	-1.27252	0.183569	48.0542	11.3824	NA	bonferroni	P09871	C1|Complement C1s subcomponent	C1QB|C1R|C1QA|C1QC|C1S|C1S	ENSG00000182326	12	6988259	7071032	+	Tissue enriched - liver 2762.6	Cell type enhanced - Fibroblasts 717.8|Leydig_cells 1204.3|Peritubular_cells 631.2|Hepatocytes 2248	Secreted to blood	['Complement pathway', 'Immunity', 'Innate immunity']	['Hydrolase', 'Protease', 'Serine protease']	['Nucleoplasm', 'Cytosol']	['Nucleoplasm']	somalogic	cis	cis_gene
seq.20241.9	19	11089562	LDLR(ENSG00000130164).MASK_B.0.01	ref	MASK_B.0.01	0.0194805	1540	ADD	0.843155	0.126999	44.0773	10.5008	NA	gw_sig	O00161	Synaptosomal-associated protein 23	SNAP23	ENSG00000092531	15	42491233	42545356	+		Cell type enhanced - Late_spermatids 335.8		['Protein transport', 'Transport']		['Plasma membrane']	['Plasma membrane']	somalogic	trans	trans_gene
seq.20463.315	18	24426760	IMPACT(ENSG00000154059).MASK_B.0.01	ref	MASK_B.0.01	0.00746753	1540	ADD	-1.13818	0.204602	30.9459	7.57624	NA	gw_sig	Q9P2X3	Protein IMPACT	IMPACT	ENSG00000154059	18	24426634	24453531	+		Cell type enhanced - Spermatocytes 88.9		['Differentiation', 'Neurogenesis', 'Stress response', 'Translation regulation']	['Actin-binding', 'Repressor']	['Nucleoplasm']	['Nucleoplasm']	somalogic	cis	cis_gene
seq.20463.315	18	24426760	IMPACT(ENSG00000154059).MASK_C.0.01	ref	MASK_C.0.01	0.00779221	1540	ADD	-1.16986	0.200678	33.9837	8.25512	NA	gw_sig	Q9P2X3	Protein IMPACT	IMPACT	ENSG00000154059	18	24426634	24453531	+		Cell type enhanced - Spermatocytes 88.9		['Differentiation', 'Neurogenesis', 'Stress response', 'Translation regulation']	['Actin-binding', 'Repressor']	['Nucleoplasm']	['Nucleoplasm']	somalogic	cis	cis_gene
seq.20540.65	10	100972917	SEMA4G(ENSG00000095539).MASK_B.0.01	ref	MASK_B.0.01	0.00811688	1540	ADD	-1.1956	0.183586	42.4119	10.1311	NA	gw_sig	Q9NTN9	Semaphorin-4G	SEMA4G	ENSG00000095539	10	100969504	100985871	+	Tissue enhanced - intestine 26.9	Cell type enhanced - Distal_enterocytes 59|Proximal_enterocytes 45.4|Intestinal_goblet_cells 35.2|Paneth_cells 37.8|Hepatocytes 46.1|Undifferentiated_cells 23.5	Intracellular and membrane	['Differentiation', 'Neurogenesis']	['Developmental protein']	['Vesicles', 'Lipid droplets']	['Vesicles', 'Lipid droplets']	somalogic	cis	cis_gene
seq.20590.13	3	165773387	BCHE(ENSG00000114200).MASK_B.0.01	ref	MASK_B.0.01	0.0100649	1540	ADD	1.22513	0.166787	53.9565	12.6883	NA	bonferroni	P01303	Neuropeptide Y	NPY	ENSG00000122585	7	24284188	24291862	+	Group enriched - brain 285.3|adrenal_gland 118.5|prostate 321.4	Cell type enriched - Prostatic_glandular_cells 1630.9	Secreted to blood		['Neuropeptide']	['Golgi apparatus']	['Golgi apparatus']	somalogic	trans	trans_gene
seq.20590.13	3	165773387	BCHE(ENSG00000114200).MASK_C.0.01	ref	MASK_C.0.01	0.0191558	1540	ADD	0.752945	0.117695	40.9271	9.80129	NA	gw_sig	P01303	Neuropeptide Y	NPY	ENSG00000122585	7	24284188	24291862	+	Group enriched - brain 285.3|adrenal_gland 118.5|prostate 321.4	Cell type enriched - Prostatic_glandular_cells 1630.9	Secreted to blood		['Neuropeptide']	['Golgi apparatus']	['Golgi apparatus']	somalogic	trans	trans_gene
seq.20936.8	1	212791931	TATDN3(ENSG00000203705).MASK_B.0.01	ref	MASK_B.0.01	0.00584416	1540	ADD	-1.64263	0.235181	48.784	11.544	NA	bonferroni	Q17R31	Putative deoxyribonuclease TATDN3	TATDN3	ENSG00000203705	1	212791828	212816830	+		Cell type enhanced - dendritic_cells 67			['Hydrolase', 'Nuclease']	['Nucleoplasm', 'Golgi apparatus', 'Focal adhesion sites']	['Nucleoplasm']	somalogic	cis	cis_gene
seq.20936.8	1	212791931	TATDN3(ENSG00000203705).MASK_C.0.01	ref	MASK_C.0.01	0.00909091	1540	ADD	-1.21977	0.189262	41.5359	9.93656	NA	gw_sig	Q17R31	Putative deoxyribonuclease TATDN3	TATDN3	ENSG00000203705	1	212791828	212816830	+		Cell type enhanced - dendritic_cells 67			['Hydrolase', 'Nuclease']	['Nucleoplasm', 'Golgi apparatus', 'Focal adhesion sites']	['Nucleoplasm']	somalogic	cis	cis_gene
seq.20952.15	6	127289874	ECHDC1(ENSG00000093144).MASK_C.0.01	ref	MASK_C.0.01	0.00551948	1540	ADD	-1.37855	0.207163	44.2809	10.546	NA	gw_sig	Q9NTX5	Ethylmalonyl-CoA decarboxylase	ECHDC1	ENSG00000093144	6	127288712	127343609	-					['Lyase']	['Vesicles']	['Vesicles']	somalogic	cis	cis_gene
seq.20953.34	3	52777621	ITIH1(ENSG00000055957).MASK_A.0.01	ref	MASK_A.0.01	0.00519481	1540	ADD	-1.43297	0.240441	35.5188	8.59755	NA	gw_sig	Q9Y4U1	Methylmalonic aciduria and homocystinuria type C protein	MMACHC	ENSG00000132763	1	45500300	45513382	+	Tissue enhanced - liver 16.8	Cell type enhanced - Hepatocytes 22.6			['Oxidoreductase', 'Transferase']	['Nucleoplasm', 'Plasma membrane', 'Cytosol']	['Nucleoplasm']	somalogic	trans	trans_gene
seq.20953.34	10	7703448	ITIH2(ENSG00000151655).MASK_A.0.01	ref	MASK_A.0.01	0.00487013	1540	ADD	-1.70299	0.244875	48.3653	11.4513	NA	bonferroni	Q9Y4U1	Methylmalonic aciduria and homocystinuria type C protein	MMACHC	ENSG00000132763	1	45500300	45513382	+	Tissue enhanced - liver 16.8	Cell type enhanced - Hepatocytes 22.6			['Oxidoreductase', 'Transferase']	['Nucleoplasm', 'Plasma membrane', 'Cytosol']	['Nucleoplasm']	somalogic	trans	trans_gene
seq.20953.34	10	7703448	ITIH2(ENSG00000151655).MASK_B.0.01	ref	MASK_B.0.01	0.0152597	1540	ADD	-0.940132	0.140674	44.6633	10.6308	NA	gw_sig	Q9Y4U1	Methylmalonic aciduria and homocystinuria type C protein	MMACHC	ENSG00000132763	1	45500300	45513382	+	Tissue enhanced - liver 16.8	Cell type enhanced - Hepatocytes 22.6			['Oxidoreductase', 'Transferase']	['Nucleoplasm', 'Plasma membrane', 'Cytosol']	['Nucleoplasm']	somalogic	trans	trans_gene
seq.20953.34	10	7703448	ITIH2(ENSG00000151655).MASK_C.0.01	ref	MASK_C.0.01	0.0301948	1540	ADD	-0.613504	0.101465	36.5593	8.82947	NA	gw_sig	Q9Y4U1	Methylmalonic aciduria and homocystinuria type C protein	MMACHC	ENSG00000132763	1	45500300	45513382	+	Tissue enhanced - liver 16.8	Cell type enhanced - Hepatocytes 22.6			['Oxidoreductase', 'Transferase']	['Nucleoplasm', 'Plasma membrane', 'Cytosol']	['Nucleoplasm']	somalogic	trans	trans_gene
seq.20970.14	12	64267227	C12orf56(ENSG00000185306).MASK_B.0.01	ref	MASK_B.0.01	0.00551948	1540	ADD	-1.34107	0.241921	30.7294	7.52778	NA	gw_sig	Q9H9R9	Dysbindin domain-containing protein 1	DBNDD1	ENSG00000003249	16	90004871	90019890	-	Tissue enhanced - brain 89.2|skeletal_muscle 46.3	Cell type enhanced - Exocrine_glandular_cells 17.8|Alveolar_cells_type_1 16.1|Cholangiocytes 21				['Nuclear speckles', 'Cytosol']	['Nuclear speckles']	somalogic	trans	trans_gene
seq.21108.5	3	33114128	CRTAP(ENSG00000170275).MASK_A.0.01	ref	MASK_A.0.01	0.000324675	1540	ADD	4.83796	0.84917	32.459	7.91458	NA	gw_sig	Q9BRF8	Uncharacterized metallophosphoesterase CSTP1	CPPED1	ENSG00000103381	16	12659799	12803887	-		Cell type enhanced - monocytes 123.8|Cytotrophoblasts 103.5|Syncytiotrophoblasts 153.9			['Hydrolase']	['Plasma membrane', 'Cytosol']	['Cytosol']	somalogic	trans	trans_gene
seq.21108.5	12	65051354	WIF1(ENSG00000156076).MASK_A.0.01	ref	MASK_A.0.01	0.000324675	1540	ADD	4.70788	0.8568	30.192	7.40747	NA	gw_sig	Q9BRF8	Uncharacterized metallophosphoesterase CSTP1	CPPED1	ENSG00000103381	16	12659799	12803887	-		Cell type enhanced - monocytes 123.8|Cytotrophoblasts 103.5|Syncytiotrophoblasts 153.9			['Hydrolase']	['Plasma membrane', 'Cytosol']	['Cytosol']	somalogic	trans	trans_gene
seq.21108.5	12	65051354	WIF1(ENSG00000156076).MASK_B.0.01	ref	MASK_B.0.01	0.000324675	1540	ADD	4.70788	0.8568	30.192	7.40747	NA	gw_sig	Q9BRF8	Uncharacterized metallophosphoesterase CSTP1	CPPED1	ENSG00000103381	16	12659799	12803887	-		Cell type enhanced - monocytes 123.8|Cytotrophoblasts 103.5|Syncytiotrophoblasts 153.9			['Hydrolase']	['Plasma membrane', 'Cytosol']	['Cytosol']	somalogic	trans	trans_gene
seq.21108.5	12	112446289	PTPN11(ENSG00000179295).MASK_B.0.01	ref	MASK_B.0.01	0.000324675	1540	ADD	4.70788	0.8568	30.192	7.40747	NA	gw_sig	Q9BRF8	Uncharacterized metallophosphoesterase CSTP1	CPPED1	ENSG00000103381	16	12659799	12803887	-		Cell type enhanced - monocytes 123.8|Cytotrophoblasts 103.5|Syncytiotrophoblasts 153.9			['Hydrolase']	['Plasma membrane', 'Cytosol']	['Cytosol']	somalogic	trans	trans_gene
seq.21108.5	19	35904585	TYROBP(ENSG00000011600).MASK_B.0.01	ref	MASK_B.0.01	0.000324675	1540	ADD	4.78298	0.850057	31.6593	7.73581	NA	gw_sig	Q9BRF8	Uncharacterized metallophosphoesterase CSTP1	CPPED1	ENSG00000103381	16	12659799	12803887	-		Cell type enhanced - monocytes 123.8|Cytotrophoblasts 103.5|Syncytiotrophoblasts 153.9			['Hydrolase']	['Plasma membrane', 'Cytosol']	['Cytosol']	somalogic	trans	trans_gene
seq.21130.82	11	18231516	SAA4(ENSG00000148965).MASK_C.0.01	ref	MASK_C.0.01	0.0038961	1540	ADD	1.83676	0.266729	47.4203	11.2419	NA	gw_sig	Q13572	Inositol-tetrakisphosphate 1-kinase	ITPK1	ENSG00000100605	14	92936914	93116320	-	Tissue enhanced - brain 194.2	Cell type enhanced - Proximal_enterocytes 99.8			['Hydrolase', 'Isomerase', 'Kinase', 'Transferase']	['Mitochondria']	['Mitochondria']	somalogic	trans	trans_gene
seq.21237.24	1	17308227	PADI4(ENSG00000159339).MASK_B.0.01	ref	MASK_B.0.01	0.0146104	1540	ADD	-1.17006	0.1456	64.5794	15.0328	NA	bonferroni	Q9UM07	Protein-arginine deiminase type-4	PADI4	ENSG00000159339	1	17308195	17364004	+	Group enriched - bone_marrow 104.1|lymphoid_tissue 29.2	Cell type enhanced - monocytes 21.9|Hofbauer_cells 7.8|Macrophages 7.7|dendritic_cells 14.6|NK-cells 8.5|granulocytes 6.3		['Immunity', 'Innate immunity', 'Transcription', 'Transcription regulation']	['Chromatin regulator', 'Hydrolase']			somalogic	cis	cis_gene
seq.21237.24	1	17308227	PADI4(ENSG00000159339).MASK_C.0.01	ref	MASK_C.0.01	0.0314935	1540	ADD	-0.664336	0.101026	43.2421	10.3154	NA	gw_sig	Q9UM07	Protein-arginine deiminase type-4	PADI4	ENSG00000159339	1	17308195	17364004	+	Group enriched - bone_marrow 104.1|lymphoid_tissue 29.2	Cell type enhanced - monocytes 21.9|Hofbauer_cells 7.8|Macrophages 7.7|dendritic_cells 14.6|NK-cells 8.5|granulocytes 6.3		['Immunity', 'Innate immunity', 'Transcription', 'Transcription regulation']	['Chromatin regulator', 'Hydrolase']			somalogic	cis	cis_gene
seq.21491.7	17	42851352	AOC3(ENSG00000131471).MASK_B.0.01	ref	MASK_B.0.01	0.00551948	1540	ADD	-1.30854	0.226311	33.432	8.13196	NA	gw_sig	Q16853	Vascular adhesion protein-1	AOC3	ENSG00000131471	17	42851184	42858130	+	Tissue enhanced - adipose_tissue 408.1	Cell type enhanced - Adipocytes 56.3|Smooth_muscle_cells 102|Fibroblasts 24.1|Peritubular_cells 69.7|Sertoli_cells 54.4	Secreted - unknown location	['Cell adhesion']	['Oxidoreductase']	['Golgi apparatus', 'Cytosol']	['Cytosol']	somalogic	cis	cis_gene
seq.21537.33	2	238061063	SCLY(ENSG00000132330).MASK_B.0.01	ref	MASK_B.0.01	0.0168831	1540	ADD	-1.00688	0.130332	59.6829	13.953	NA	bonferroni	Q96I15	Selenocysteine lyase	SCLY	ENSG00000132330	2	238060924	238099413	+	Tissue enhanced - liver 38.1	Group enriched - Early_spermatids 62.3|Late_spermatids 159.9			['Lyase', 'Transferase']	['Golgi apparatus']	['Golgi apparatus']	somalogic	cis	cis_gene
seq.21537.33	2	238061063	SCLY(ENSG00000132330).MASK_C.0.01	ref	MASK_C.0.01	0.0246753	1540	ADD	-0.803057	0.107824	55.4705	13.0229	NA	bonferroni	Q96I15	Selenocysteine lyase	SCLY	ENSG00000132330	2	238060924	238099413	+	Tissue enhanced - liver 38.1	Group enriched - Early_spermatids 62.3|Late_spermatids 159.9			['Lyase', 'Transferase']	['Golgi apparatus']	['Golgi apparatus']	somalogic	cis	cis_gene
seq.21544.4	10	7703448	ITIH2(ENSG00000151655).MASK_A.0.01	ref	MASK_A.0.01	0.00487013	1540	ADD	-1.38064	0.248372	30.8999	7.56594	NA	gw_sig	Q6DD88	Atlastin-3	ATL3	ENSG00000184743	11	63624087	63671921	-		Cell type enriched - Late_spermatids 739.5			['Hydrolase']	['Endoplasmic reticulum']	['Endoplasmic reticulum']	somalogic	trans	trans_gene
seq.21544.4	10	7703448	ITIH2(ENSG00000151655).MASK_B.0.01	ref	MASK_B.0.01	0.0152597	1540	ADD	-0.818236	0.142683	32.8863	8.01006	NA	gw_sig	Q6DD88	Atlastin-3	ATL3	ENSG00000184743	11	63624087	63671921	-		Cell type enriched - Late_spermatids 739.5			['Hydrolase']	['Endoplasmic reticulum']	['Endoplasmic reticulum']	somalogic	trans	trans_gene
seq.21548.20	22	24219976	GGT5(ENSG00000099998).MASK_B.0.01	ref	MASK_B.0.01	0.013961	1540	ADD	-1.15011	0.146653	61.5037	14.3547	NA	bonferroni	P36269	Gamma-glutamyltransferase 5	GGT5	ENSG00000099998	22	24219654	24245108	-		Cell type enhanced - Endothelial_cells 47.8|Smooth_muscle_cells 87|Fibroblasts 69.3|Leydig_cells 33.4|Sertoli_cells 87|Alveolar_cells_type_2 33.9	Intracellular and membrane	['Glutathione biosynthesis', 'Leukotriene biosynthesis']	['Acyltransferase', 'Hydrolase', 'Protease', 'Transferase']	['Nucleoli fibrillar center']	['Nucleoli fibrillar center']	somalogic	cis	cis_gene
seq.21548.20	22	24219976	GGT5(ENSG00000099998).MASK_C.0.01	ref	MASK_C.0.01	0.037013	1540	ADD	-0.956531	0.0918593	108.431	24.665	NA	bonferroni	P36269	Gamma-glutamyltransferase 5	GGT5	ENSG00000099998	22	24219654	24245108	-		Cell type enhanced - Endothelial_cells 47.8|Smooth_muscle_cells 87|Fibroblasts 69.3|Leydig_cells 33.4|Sertoli_cells 87|Alveolar_cells_type_2 33.9	Intracellular and membrane	['Glutathione biosynthesis', 'Leukotriene biosynthesis']	['Acyltransferase', 'Hydrolase', 'Protease', 'Transferase']	['Nucleoli fibrillar center']	['Nucleoli fibrillar center']	somalogic	cis	cis_gene
seq.21706.29	19	54594195	LILRA1(ENSG00000104974).MASK_B.0.01	ref	MASK_B.0.01	0.00616883	1540	ADD	-1.36432	0.225662	36.5526	8.82798	NA	gw_sig	O75019	Leukocyte immunoglobulin-like receptor subfamily A member 1	LILRA1	ENSG00000104974	19	54593582	54602381	+	Tissue enriched - lymphoid_tissue 11.6	Cell type enhanced - monocytes 144.4|Hofbauer_cells 19.2|Kupffer_cells 49.4|Macrophages 29.8		['Adaptive immunity', 'Immunity']	['Receptor']			somalogic	cis	cis_gene
seq.21706.29	19	54594195	LILRA1(ENSG00000104974).MASK_C.0.01	ref	MASK_C.0.01	0.0292208	1540	ADD	-0.645975	0.106912	36.507	8.81781	NA	gw_sig	O75019	Leukocyte immunoglobulin-like receptor subfamily A member 1	LILRA1	ENSG00000104974	19	54593582	54602381	+	Tissue enriched - lymphoid_tissue 11.6	Cell type enhanced - monocytes 144.4|Hofbauer_cells 19.2|Kupffer_cells 49.4|Macrophages 29.8		['Adaptive immunity', 'Immunity']	['Receptor']			somalogic	cis	cis_gene
seq.21766.50	12	101747184	GNPTAB(ENSG00000111670).MASK_A.0.01	ref	MASK_A.0.01	0.0025974	1540	ADD	2.11322	0.334486	39.9146	9.57625	NA	gw_sig	P51688	N-sulphoglucosamine sulphohydrolase	SGSH	ENSG00000181523	17	80206716	80220923	-		Cell type enhanced - Syncytiotrophoblasts 28.5	Intracellular and membrane		['Hydrolase']			somalogic	trans	trans_gene
seq.21766.50	12	101747184	GNPTAB(ENSG00000111670).MASK_B.0.01	ref	MASK_B.0.01	0.00649351	1540	ADD	1.36662	0.188785	52.4035	12.3449	NA	bonferroni	P51688	N-sulphoglucosamine sulphohydrolase	SGSH	ENSG00000181523	17	80206716	80220923	-		Cell type enhanced - Syncytiotrophoblasts 28.5	Intracellular and membrane		['Hydrolase']			somalogic	trans	trans_gene
seq.21766.50	17	80210462	SGSH(ENSG00000181523).MASK_B.0.01	ref	MASK_B.0.01	0.00616883	1540	ADD	-1.2641	0.208309	36.825	8.88866	NA	gw_sig	P51688	N-sulphoglucosamine sulphohydrolase	SGSH	ENSG00000181523	17	80206716	80220923	-		Cell type enhanced - Syncytiotrophoblasts 28.5	Intracellular and membrane		['Hydrolase']			somalogic	cis	cis_gene
seq.2182.54	1	56854911	C8A(ENSG00000157131).MASK_A.0.01	ref	MASK_A.0.01	0.000324675	1540	ADD	-4.36803	0.754362	33.5282	8.15343	NA	gw_sig	P0C0L4	C4a anaphylatoxin|Complement C4|Complement C4-A|Complement C4b	C4A|C4B|C4A	ENSG00000244731	6	31982057	32002681	+	Tissue enhanced - liver 328.2|adrenal_gland 112.2	Group enriched - Hepatocytes 6.8	Secreted to blood	['Complement pathway', 'Immunity', 'Inflammatory response', 'Innate immunity']	['Blood group antigen']			somalogic	trans	trans_gene
seq.2182.54	1	56854911	C8A(ENSG00000157131).MASK_A.0.01	ref	MASK_A.0.01	0.000324675	1540	ADD	-4.36803	0.754362	33.5282	8.15343	NA	gw_sig	P0C0L5	C4a anaphylatoxin|Complement C4|Complement C4b	C4B|C4A	ENSG00000224389	6	32014795	32035418	+	Group enriched - liver 375.4|adrenal_gland 214.6	Group enriched - Hepatocytes 7.1	Secreted to blood	['Complement pathway', 'Immunity', 'Inflammatory response', 'Innate immunity']	['Blood group antigen']			somalogic	trans	trans_gene
seq.2182.54	1	207049025	YOD1(ENSG00000180667).MASK_B.0.01	ref	MASK_B.0.01	0.000324675	1540	ADD	-4.36803	0.754362	33.5282	8.15343	NA	gw_sig	P0C0L4	C4a anaphylatoxin|Complement C4|Complement C4-A|Complement C4b	C4A|C4B|C4A	ENSG00000244731	6	31982057	32002681	+	Tissue enhanced - liver 328.2|adrenal_gland 112.2	Group enriched - Hepatocytes 6.8	Secreted to blood	['Complement pathway', 'Immunity', 'Inflammatory response', 'Innate immunity']	['Blood group antigen']			somalogic	trans	trans_gene
seq.2182.54	1	207049025	YOD1(ENSG00000180667).MASK_B.0.01	ref	MASK_B.0.01	0.000324675	1540	ADD	-4.36803	0.754362	33.5282	8.15343	NA	gw_sig	P0C0L5	C4a anaphylatoxin|Complement C4|Complement C4b	C4B|C4A	ENSG00000224389	6	32014795	32035418	+	Group enriched - liver 375.4|adrenal_gland 214.6	Group enriched - Hepatocytes 7.1	Secreted to blood	['Complement pathway', 'Immunity', 'Inflammatory response', 'Innate immunity']	['Blood group antigen']			somalogic	trans	trans_gene
seq.2182.54	5	132060712	IL3(ENSG00000164399).MASK_A.0.01	ref	MASK_A.0.01	0.000324675	1540	ADD	-4.35629	0.751988	33.5593	8.16036	NA	gw_sig	P0C0L4	C4a anaphylatoxin|Complement C4|Complement C4-A|Complement C4b	C4A|C4B|C4A	ENSG00000244731	6	31982057	32002681	+	Tissue enhanced - liver 328.2|adrenal_gland 112.2	Group enriched - Hepatocytes 6.8	Secreted to blood	['Complement pathway', 'Immunity', 'Inflammatory response', 'Innate immunity']	['Blood group antigen']			somalogic	trans	trans_gene
seq.2182.54	5	132060712	IL3(ENSG00000164399).MASK_A.0.01	ref	MASK_A.0.01	0.000324675	1540	ADD	-4.35629	0.751988	33.5593	8.16036	NA	gw_sig	P0C0L5	C4a anaphylatoxin|Complement C4|Complement C4b	C4B|C4A	ENSG00000224389	6	32014795	32035418	+	Group enriched - liver 375.4|adrenal_gland 214.6	Group enriched - Hepatocytes 7.1	Secreted to blood	['Complement pathway', 'Immunity', 'Inflammatory response', 'Innate immunity']	['Blood group antigen']			somalogic	trans	trans_gene
seq.2182.54	5	132060712	IL3(ENSG00000164399).MASK_B.0.01	ref	MASK_B.0.01	0.000324675	1540	ADD	-4.35629	0.751988	33.5593	8.16036	NA	gw_sig	P0C0L4	C4a anaphylatoxin|Complement C4|Complement C4-A|Complement C4b	C4A|C4B|C4A	ENSG00000244731	6	31982057	32002681	+	Tissue enhanced - liver 328.2|adrenal_gland 112.2	Group enriched - Hepatocytes 6.8	Secreted to blood	['Complement pathway', 'Immunity', 'Inflammatory response', 'Innate immunity']	['Blood group antigen']			somalogic	trans	trans_gene
seq.2182.54	5	132060712	IL3(ENSG00000164399).MASK_B.0.01	ref	MASK_B.0.01	0.000324675	1540	ADD	-4.35629	0.751988	33.5593	8.16036	NA	gw_sig	P0C0L5	C4a anaphylatoxin|Complement C4|Complement C4b	C4B|C4A	ENSG00000224389	6	32014795	32035418	+	Group enriched - liver 375.4|adrenal_gland 214.6	Group enriched - Hepatocytes 7.1	Secreted to blood	['Complement pathway', 'Immunity', 'Inflammatory response', 'Innate immunity']	['Blood group antigen']			somalogic	trans	trans_gene
seq.2182.54	5	177592225	TMED9(ENSG00000184840).MASK_B.0.01	ref	MASK_B.0.01	0.000324675	1540	ADD	-4.35629	0.751988	33.5593	8.16036	NA	gw_sig	P0C0L4	C4a anaphylatoxin|Complement C4|Complement C4-A|Complement C4b	C4A|C4B|C4A	ENSG00000244731	6	31982057	32002681	+	Tissue enhanced - liver 328.2|adrenal_gland 112.2	Group enriched - Hepatocytes 6.8	Secreted to blood	['Complement pathway', 'Immunity', 'Inflammatory response', 'Innate immunity']	['Blood group antigen']			somalogic	trans	trans_gene
seq.2182.54	5	177592225	TMED9(ENSG00000184840).MASK_B.0.01	ref	MASK_B.0.01	0.000324675	1540	ADD	-4.35629	0.751988	33.5593	8.16036	NA	gw_sig	P0C0L5	C4a anaphylatoxin|Complement C4|Complement C4b	C4B|C4A	ENSG00000224389	6	32014795	32035418	+	Group enriched - liver 375.4|adrenal_gland 214.6	Group enriched - Hepatocytes 7.1	Secreted to blood	['Complement pathway', 'Immunity', 'Inflammatory response', 'Innate immunity']	['Blood group antigen']			somalogic	trans	trans_gene
seq.2182.54	6	30571501	ABCF1(ENSG00000204574).MASK_C.0.01	ref	MASK_C.0.01	0.0224026	1540	ADD	-0.635847	0.116164	29.9615	7.35586	NA	gw_sig	P0C0L4	C4a anaphylatoxin|Complement C4|Complement C4-A|Complement C4b	C4A|C4B|C4A	ENSG00000244731	6	31982057	32002681	+	Tissue enhanced - liver 328.2|adrenal_gland 112.2	Group enriched - Hepatocytes 6.8	Secreted to blood	['Complement pathway', 'Immunity', 'Inflammatory response', 'Innate immunity']	['Blood group antigen']			somalogic	trans	trans_gene
seq.2182.54	6	30571501	ABCF1(ENSG00000204574).MASK_C.0.01	ref	MASK_C.0.01	0.0224026	1540	ADD	-0.635847	0.116164	29.9615	7.35586	NA	gw_sig	P0C0L5	C4a anaphylatoxin|Complement C4|Complement C4b	C4B|C4A	ENSG00000224389	6	32014795	32035418	+	Group enriched - liver 375.4|adrenal_gland 214.6	Group enriched - Hepatocytes 7.1	Secreted to blood	['Complement pathway', 'Immunity', 'Inflammatory response', 'Innate immunity']	['Blood group antigen']			somalogic	trans	trans_gene
seq.2182.54	17	63746952	CCDC47(ENSG00000108588).MASK_A.0.01	ref	MASK_A.0.01	0.000324675	1540	ADD	-4.41463	0.753681	34.3094	8.3278	NA	gw_sig	P0C0L4	C4a anaphylatoxin|Complement C4|Complement C4-A|Complement C4b	C4A|C4B|C4A	ENSG00000244731	6	31982057	32002681	+	Tissue enhanced - liver 328.2|adrenal_gland 112.2	Group enriched - Hepatocytes 6.8	Secreted to blood	['Complement pathway', 'Immunity', 'Inflammatory response', 'Innate immunity']	['Blood group antigen']			somalogic	trans	trans_gene
seq.2182.54	17	63746952	CCDC47(ENSG00000108588).MASK_A.0.01	ref	MASK_A.0.01	0.000324675	1540	ADD	-4.41463	0.753681	34.3094	8.3278	NA	gw_sig	P0C0L5	C4a anaphylatoxin|Complement C4|Complement C4b	C4B|C4A	ENSG00000224389	6	32014795	32035418	+	Group enriched - liver 375.4|adrenal_gland 214.6	Group enriched - Hepatocytes 7.1	Secreted to blood	['Complement pathway', 'Immunity', 'Inflammatory response', 'Innate immunity']	['Blood group antigen']			somalogic	trans	trans_gene
seq.2190.55	4	186267148	F11(ENSG00000088926).MASK_B.0.01	ref	MASK_B.0.01	0.00292208	1540	ADD	-2.38167	0.308568	59.5746	13.9291	NA	bonferroni	P03951	Coagulation Factor XI	F11	ENSG00000088926	4	186266189	186289681	+	Tissue enriched - liver 235.6	Cell type enriched - Hepatocytes 69.2	Secreted to blood	['Blood coagulation', 'Hemostasis']	['Heparin-binding', 'Hydrolase', 'Protease', 'Serine protease']	['Vesicles']	['Vesicles']	somalogic	cis	cis_gene
seq.21933.7	3	49805341	UBA7(ENSG00000182179).MASK_A.0.01	ref	MASK_A.0.01	0.00616883	1540	ADD	-1.372	0.222027	38.1855	9.19159	NA	gw_sig	P41226	Ubiquitin-like modifier-activating enzyme 7	UBA7	ENSG00000182179	3	49805209	49813953	-		Cell type enhanced - Gastric_mucus-secreting_cells 50.7|Proximal_enterocytes 45.7|granulocytes 47.1		['Ubl conjugation pathway']	['Ligase']	['Nucleoplasm', 'Vesicles', 'Cytosol']	['Nucleoplasm', 'Vesicles']	somalogic	cis	cis_gene
seq.21933.7	3	49805341	UBA7(ENSG00000182179).MASK_B.0.01	ref	MASK_B.0.01	0.00746753	1540	ADD	-1.28071	0.201889	40.2415	9.64892	NA	gw_sig	P41226	Ubiquitin-like modifier-activating enzyme 7	UBA7	ENSG00000182179	3	49805209	49813953	-		Cell type enhanced - Gastric_mucus-secreting_cells 50.7|Proximal_enterocytes 45.7|granulocytes 47.1		['Ubl conjugation pathway']	['Ligase']	['Nucleoplasm', 'Vesicles', 'Cytosol']	['Nucleoplasm', 'Vesicles']	somalogic	cis	cis_gene
seq.21933.7	3	49805341	UBA7(ENSG00000182179).MASK_C.0.01	ref	MASK_C.0.01	0.0217532	1540	ADD	-0.922938	0.120984	58.1959	13.6247	NA	bonferroni	P41226	Ubiquitin-like modifier-activating enzyme 7	UBA7	ENSG00000182179	3	49805209	49813953	-		Cell type enhanced - Gastric_mucus-secreting_cells 50.7|Proximal_enterocytes 45.7|granulocytes 47.1		['Ubl conjugation pathway']	['Ligase']	['Nucleoplasm', 'Vesicles', 'Cytosol']	['Nucleoplasm', 'Vesicles']	somalogic	cis	cis_gene
seq.21940.12	3	49684066	MST1(ENSG00000173531).MASK_A.0.01	ref	MASK_A.0.01	0.012987	1540	ADD	-0.978408	0.149154	43.0298	10.2683	NA	gw_sig	O00744	Protein Wnt-10b	WNT10B	ENSG00000169884	12	48965340	48971735	-	Tissue enriched - brain 38.4	Cell type enhanced - Fibroblasts 4.9|Excitatory_neurons 7.1|Extravillous_trophoblasts 26.5|Inhibitory_neurons 4.5	Secreted to extracellular matrix	['Wnt signaling pathway']	['Developmental protein']			somalogic	trans	trans_gene
seq.21940.12	3	49684066	MST1(ENSG00000173531).MASK_B.0.01	ref	MASK_B.0.01	0.0224026	1540	ADD	-0.797068	0.116169	47.0771	11.1659	NA	gw_sig	O00744	Protein Wnt-10b	WNT10B	ENSG00000169884	12	48965340	48971735	-	Tissue enriched - brain 38.4	Cell type enhanced - Fibroblasts 4.9|Excitatory_neurons 7.1|Extravillous_trophoblasts 26.5|Inhibitory_neurons 4.5	Secreted to extracellular matrix	['Wnt signaling pathway']	['Developmental protein']			somalogic	trans	trans_gene
seq.22155.44	12	55954218	PMEL(ENSG00000185664).MASK_C.0.01	ref	MASK_C.0.01	0.0152597	1540	ADD	-0.786183	0.142406	30.4785	7.47161	NA	gw_sig	Q9H840	Gem-associated protein 7	GEMIN7	ENSG00000142252	19	45079195	45091518	+		Cell type enhanced - Extravillous_trophoblasts 63.4		['mRNA processing', 'mRNA splicing']		['Nucleoplasm', 'Cytosol']	['Nucleoplasm', 'Cytosol']	somalogic	trans	trans_gene
