## Supplementary Tables for "Proteogenomic origins of disease in British South Asians" (part 29 of 37)

### Sheet: ST8_rare_burden_marginal (continued)
Supplementary table 8: Gene burden associations for proteins measured by Olink and Somalogic in Genes & Health
seq.22583.47	1	196977717	CFHR5(ENSG00000134389).MASK_A.0.01	ref	MASK_A.0.01	0.0191558	1540	ADD	-1.48376	0.129189	131.91	29.8054	NA	bonferroni	Q9BZM5	NKG2D ligand 2	ULBP2	ENSG00000131015	6	149942014	149949235	+	Tissue enhanced - esophagus 5.9	Cell type enhanced - Adipocytes 25.5|Late_spermatids 10.8|T-cells 9.1|Basal_respiratory_cells 16.4|Squamous_epithelial_cells 12	Secreted in other tissues	['Host-virus interaction', 'Immunity']		['Vesicles', 'Plasma membrane']	['Vesicles', 'Plasma membrane']	somalogic	trans	trans_gene
seq.22583.47	1	196977717	CFHR5(ENSG00000134389).MASK_B.0.01	ref	MASK_B.0.01	0.0191558	1540	ADD	-1.48376	0.129189	131.91	29.8054	NA	bonferroni	Q9BZM5	NKG2D ligand 2	ULBP2	ENSG00000131015	6	149942014	149949235	+	Tissue enhanced - esophagus 5.9	Cell type enhanced - Adipocytes 25.5|Late_spermatids 10.8|T-cells 9.1|Basal_respiratory_cells 16.4|Squamous_epithelial_cells 12	Secreted in other tissues	['Host-virus interaction', 'Immunity']		['Vesicles', 'Plasma membrane']	['Vesicles', 'Plasma membrane']	somalogic	trans	trans_gene
seq.22583.47	1	196977717	CFHR5(ENSG00000134389).MASK_C.0.01	ref	MASK_C.0.01	0.0461039	1540	ADD	-1.05245	0.0834487	159.062	35.7414	NA	bonferroni	Q9BZM5	NKG2D ligand 2	ULBP2	ENSG00000131015	6	149942014	149949235	+	Tissue enhanced - esophagus 5.9	Cell type enhanced - Adipocytes 25.5|Late_spermatids 10.8|T-cells 9.1|Basal_respiratory_cells 16.4|Squamous_epithelial_cells 12	Secreted in other tissues	['Host-virus interaction', 'Immunity']		['Vesicles', 'Plasma membrane']	['Vesicles', 'Plasma membrane']	somalogic	trans	trans_gene
seq.22788.10	4	73481791	AFM(ENSG00000079557).MASK_B.0.01	ref	MASK_B.0.01	0.00876623	1540	ADD	1.25437	0.18541	45.7707	10.8764	NA	gw_sig	Q6IMI4	Sulfotransferase 6B1	SULT6B1	ENSG00000138068	2	37167820	37196598	-	Tissue enriched - testis 1.8	Cell type enhanced - Early_spermatids 4.4|Late_spermatids 1.1|Spermatocytes 1.2			['Transferase']			somalogic	trans	trans_gene
seq.22800.24	10	7703448	ITIH2(ENSG00000151655).MASK_A.0.01	ref	MASK_A.0.01	0.00487013	1540	ADD	-2.2091	0.249711	78.2626	18.0447	NA	bonferroni	O15273	Telethonin	TCAP	ENSG00000173991	17	39665349	39666554	+	Group enriched - skeletal_muscle 15278.2|heart_muscle 4996.1|tongue 5603	Group enriched - Skeletal_myocytes 3722.7|Cardiomyocytes 1263.9						somalogic	trans	trans_gene
seq.22800.24	10	7703448	ITIH2(ENSG00000151655).MASK_B.0.01	ref	MASK_B.0.01	0.0152597	1540	ADD	-0.891322	0.143452	38.6061	9.28519	NA	gw_sig	O15273	Telethonin	TCAP	ENSG00000173991	17	39665349	39666554	+	Group enriched - skeletal_muscle 15278.2|heart_muscle 4996.1|tongue 5603	Group enriched - Skeletal_myocytes 3722.7|Cardiomyocytes 1263.9						somalogic	trans	trans_gene
seq.22800.24	10	7703448	ITIH2(ENSG00000151655).MASK_C.0.01	ref	MASK_C.0.01	0.0301948	1540	ADD	-0.566833	0.103469	30.0114	7.36703	NA	gw_sig	O15273	Telethonin	TCAP	ENSG00000173991	17	39665349	39666554	+	Group enriched - skeletal_muscle 15278.2|heart_muscle 4996.1|tongue 5603	Group enriched - Skeletal_myocytes 3722.7|Cardiomyocytes 1263.9						somalogic	trans	trans_gene
seq.22808.59	14	94587380	SERPINA5(ENSG00000188488).MASK_B.0.01	ref	MASK_B.0.01	0.00422078	1540	ADD	1.67993	0.267469	39.4492	9.47276	NA	gw_sig	P10828	Thyroid hormone receptor beta	THRB	ENSG00000151090	3	24117153	24495756	-		Cell type enhanced - Astrocytes 188.9|Excitatory_neurons 665.2|Oligodendrocyte_precursor_cells 308.9|Inhibitory_neurons 603.8		['Transcription', 'Transcription regulation']	['DNA-binding', 'Receptor']	['Nuclear bodies']	['Nuclear bodies']	somalogic	trans	trans_gene
seq.22808.59	14	94587380	SERPINA5(ENSG00000188488).MASK_C.0.01	ref	MASK_C.0.01	0.012013	1540	ADD	0.916166	0.160607	32.5402	7.93273	NA	gw_sig	P10828	Thyroid hormone receptor beta	THRB	ENSG00000151090	3	24117153	24495756	-		Cell type enhanced - Astrocytes 188.9|Excitatory_neurons 665.2|Oligodendrocyte_precursor_cells 308.9|Inhibitory_neurons 603.8		['Transcription', 'Transcription regulation']	['DNA-binding', 'Receptor']	['Nuclear bodies']	['Nuclear bodies']	somalogic	trans	trans_gene
seq.22838.39	3	52777621	ITIH1(ENSG00000055957).MASK_A.0.01	ref	MASK_A.0.01	0.00519481	1540	ADD	-1.6956	0.240884	49.5486	11.7133	NA	bonferroni	Q9UIE0	Zinc finger protein 230	ZNF230	ENSG00000159882	19	44002957	44013924	+				['Transcription', 'Transcription regulation']	['DNA-binding']	['Mitochondria']	['Mitochondria']	somalogic	trans	trans_gene
seq.22954.10	11	5225616	HBB(ENSG00000244734).MASK_C.0.01	ref	MASK_C.0.01	0.00746753	1540	ADD	-1.15307	0.199073	33.5493	8.15814	NA	gw_sig	O15247	Chloride intracellular channel protein 2	CLIC2	ENSG00000155962	23	155276211	155334657	-		Cell type enhanced - Adipocytes 50.6|Endothelial_cells 53.4|Kupffer_cells 70.7|Langerhans_cells 139.4|Schwann_cells 72.4|Alveolar_cells_type_1 78.1|Alveolar_cells_type_2 45.4		['Ion transport', 'Transport']	['Chloride channel', 'Ion channel', 'Voltage-gated channel']	['Nucleoplasm', 'Plasma membrane', 'Cytosol']	['Plasma membrane', 'Cytosol']	somalogic	trans	trans_gene
seq.22954.10	23	155277909	CLIC2(ENSG00000155962).MASK_C.0.01	ref	MASK_C.0.01	0.012013	1540	ADD	-0.939825	0.12255	58.8119	13.7607	NA	bonferroni	O15247	Chloride intracellular channel protein 2	CLIC2	ENSG00000155962	23	155276211	155334657	-		Cell type enhanced - Adipocytes 50.6|Endothelial_cells 53.4|Kupffer_cells 70.7|Langerhans_cells 139.4|Schwann_cells 72.4|Alveolar_cells_type_1 78.1|Alveolar_cells_type_2 45.4		['Ion transport', 'Transport']	['Chloride channel', 'Ion channel', 'Voltage-gated channel']	['Nucleoplasm', 'Plasma membrane', 'Cytosol']	['Plasma membrane', 'Cytosol']	somalogic	cis	cis_gene
seq.22961.7	9	134909803	FCN1(ENSG00000085265).MASK_B.0.01	ref	MASK_B.0.01	0.0100649	1540	ADD	-0.9843	0.173837	32.0605	7.82551	NA	gw_sig	O00602	Ficolin-1	FCN1	ENSG00000085265	9	134903232	134917912	-	Group enriched - bone_marrow 157.1|lymphoid_tissue 86|lung 41.8	Group enriched - monocytes 1059.1|Hofbauer_cells 754.4|Kupffer_cells 531|Macrophages 490.5	Secreted to blood	['Immunity', 'Innate immunity']				somalogic	cis	cis_gene
seq.22961.7	9	134909803	FCN1(ENSG00000085265).MASK_C.0.01	ref	MASK_C.0.01	0.0181818	1540	ADD	-1.0335	0.130017	63.1853	14.7255	NA	bonferroni	O00602	Ficolin-1	FCN1	ENSG00000085265	9	134903232	134917912	-	Group enriched - bone_marrow 157.1|lymphoid_tissue 86|lung 41.8	Group enriched - monocytes 1059.1|Hofbauer_cells 754.4|Kupffer_cells 531|Macrophages 490.5	Secreted to blood	['Immunity', 'Innate immunity']				somalogic	cis	cis_gene
seq.23181.2	15	41503999	LTK(ENSG00000062524).MASK_C.0.01	ref	MASK_C.0.01	0.0272727	1540	ADD	-0.63667	0.106911	35.4636	8.58525	NA	gw_sig	P29376	Leukocyte tyrosine kinase receptor	LTK	ENSG00000062524	15	41503637	41513887	-	Tissue enhanced - intestine 12.8|lung 14.6|salivary_gland 11.4	Group enriched - dendritic_cells 25.2|Gastric_mucus-secreting_cells 15.9|Distal_enterocytes 28.1|Proximal_enterocytes 16.5|Intestinal_goblet_cells 9.5			['Kinase', 'Receptor', 'Transferase', 'Tyrosine-protein kinase']	['Vesicles']	['Vesicles']	somalogic	cis	cis_gene
seq.23311.19	3	52777621	ITIH1(ENSG00000055957).MASK_A.0.01	ref	MASK_A.0.01	0.00519481	1540	ADD	-1.87851	0.245843	58.3863	13.6668	NA	bonferroni	Q9BUL9	Ribonuclease P protein subunit p25	RPP25	ENSG00000178718	15	74954418	74956772	-		Cell type enhanced - Rod_photoreceptor_cells 59.2|Hofbauer_cells 69.2|Bipolar_cells 90.7		['rRNA processing', 'tRNA processing']	['RNA-binding']	['Nucleoplasm', 'Centriolar satellite']	['Nucleoplasm']	somalogic	trans	trans_gene
seq.23311.19	3	52777621	ITIH1(ENSG00000055957).MASK_B.0.01	ref	MASK_B.0.01	0.0168831	1540	ADD	-0.868127	0.138064	39.5373	9.49234	NA	gw_sig	Q9BUL9	Ribonuclease P protein subunit p25	RPP25	ENSG00000178718	15	74954418	74956772	-		Cell type enhanced - Rod_photoreceptor_cells 59.2|Hofbauer_cells 69.2|Bipolar_cells 90.7		['rRNA processing', 'tRNA processing']	['RNA-binding']	['Nucleoplasm', 'Centriolar satellite']	['Nucleoplasm']	somalogic	trans	trans_gene
seq.23317.10	17	36592064	DHRS11(ENSG00000278535).MASK_B.0.01	ref	MASK_B.0.01	0.0152597	1540	ADD	-1.19301	0.133764	79.5444	18.3265	NA	bonferroni	Q6UWP2	Dehydrogenase/reductase SDR family member 11	DHRS11	ENSG00000278535	17	36591879	36600804	+	Tissue enriched - intestine 209.8	Cell type enhanced - Distal_enterocytes 315.6|Proximal_enterocytes 533.9|Paneth_cells 116.2|Cone_photoreceptor_cells 214.1|Undifferentiated_cells 120.1	Secreted to digestive system	['Lipid metabolism', 'Steroid metabolism']	['Oxidoreductase']	['Golgi apparatus', 'Cytosol']	['Cytosol']	somalogic	cis	cis_gene
seq.23317.10	17	36592064	DHRS11(ENSG00000278535).MASK_C.0.01	ref	MASK_C.0.01	0.0175325	1540	ADD	-1.07357	0.125422	73.2669	16.9459	NA	bonferroni	Q6UWP2	Dehydrogenase/reductase SDR family member 11	DHRS11	ENSG00000278535	17	36591879	36600804	+	Tissue enriched - intestine 209.8	Cell type enhanced - Distal_enterocytes 315.6|Proximal_enterocytes 533.9|Paneth_cells 116.2|Cone_photoreceptor_cells 214.1|Undifferentiated_cells 120.1	Secreted to digestive system	['Lipid metabolism', 'Steroid metabolism']	['Oxidoreductase']	['Golgi apparatus', 'Cytosol']	['Cytosol']	somalogic	cis	cis_gene
seq.23340.37	19	13764593	MRI1(ENSG00000037757).MASK_C.0.01	ref	MASK_C.0.01	0.0256494	1540	ADD	-0.723349	0.108983	44.0533	10.4955	NA	gw_sig	Q9BV20	Methylthioribose-1-phosphate isomerase	MRI1	ENSG00000037757	19	13764522	13774282	+				['Amino-acid biosynthesis', 'Methionine biosynthesis']	['Isomerase']	['Nucleoplasm', 'Nucleoli fibrillar center', 'Cytosol']	['Nucleoplasm', 'Cytosol']	somalogic	cis	cis_gene
seq.23393.56	3	43699280	ABHD5(ENSG00000011198).MASK_B.0.01	ref	MASK_B.0.01	0.00876623	1540	ADD	-1.16232	0.18416	39.8351	9.55857	NA	gw_sig	Q8WTS1	1-acylglycerol-3-phosphate O-acyltransferase ABHD5	ABHD5	ENSG00000011198	3	43690108	43734371	+		Cell type enhanced - monocytes 488.3|Syncytiotrophoblasts 482.4		['Differentiation', 'Fatty acid metabolism', 'Lipid biosynthesis', 'Lipid metabolism', 'Phospholipid biosynthesis', 'Phospholipid metabolism']	['Acyltransferase', 'Transferase']	['Nucleoplasm', 'Vesicles', 'Cytosol']	['Vesicles', 'Cytosol']	somalogic	cis	cis_gene
seq.23393.56	3	43699280	ABHD5(ENSG00000011198).MASK_C.0.01	ref	MASK_C.0.01	0.0116883	1540	ADD	-0.926765	0.156539	35.0504	8.49311	NA	gw_sig	Q8WTS1	1-acylglycerol-3-phosphate O-acyltransferase ABHD5	ABHD5	ENSG00000011198	3	43690108	43734371	+		Cell type enhanced - monocytes 488.3|Syncytiotrophoblasts 482.4		['Differentiation', 'Fatty acid metabolism', 'Lipid biosynthesis', 'Lipid metabolism', 'Phospholipid biosynthesis', 'Phospholipid metabolism']	['Acyltransferase', 'Transferase']	['Nucleoplasm', 'Vesicles', 'Cytosol']	['Vesicles', 'Cytosol']	somalogic	cis	cis_gene
seq.23543.92	6	80005888	TTK(ENSG00000112742).MASK_C.0.01	ref	MASK_C.0.01	0.00909091	1540	ADD	1.05096	0.186594	31.723	7.75006	NA	gw_sig	Q8WWH5	Probable tRNA pseudouridine synthase 1	TRUB1	ENSG00000165832	10	114938195	114977676	+		Cell type enhanced - Early_spermatids 88.7		['mRNA processing', 'tRNA processing']	['Isomerase']	['Vesicles']	['Vesicles']	somalogic	trans	trans_gene
seq.23562.5	11	73877030	PAAF1(ENSG00000175575).MASK_A.0.01	ref	MASK_A.0.01	0.0100649	1540	ADD	-1.37924	0.164692	70.1344	16.2565	NA	bonferroni	Q9BRP4	Proteasomal ATPase-associated factor 1	PAAF1	ENSG00000175575	11	73876699	73931114	+	Tissue enhanced - brain 106.7			['Host-virus interaction']		['Nucleoplasm', 'Cytosol']	['Nucleoplasm']	somalogic	cis	cis_gene
seq.23562.5	11	73877030	PAAF1(ENSG00000175575).MASK_B.0.01	ref	MASK_B.0.01	0.0113636	1540	ADD	-1.20486	0.156121	59.5594	13.9257	NA	bonferroni	Q9BRP4	Proteasomal ATPase-associated factor 1	PAAF1	ENSG00000175575	11	73876699	73931114	+	Tissue enhanced - brain 106.7			['Host-virus interaction']		['Nucleoplasm', 'Cytosol']	['Nucleoplasm']	somalogic	cis	cis_gene
seq.23562.5	11	73877030	PAAF1(ENSG00000175575).MASK_C.0.01	ref	MASK_C.0.01	0.0146104	1540	ADD	-1.00905	0.140197	51.802	12.2119	NA	bonferroni	Q9BRP4	Proteasomal ATPase-associated factor 1	PAAF1	ENSG00000175575	11	73876699	73931114	+	Tissue enhanced - brain 106.7			['Host-virus interaction']		['Nucleoplasm', 'Cytosol']	['Nucleoplasm']	somalogic	cis	cis_gene
seq.23562.5	19	49453340	ALDH16A1(ENSG00000161618).MASK_B.0.01	ref	MASK_B.0.01	0.0165584	1540	ADD	-0.719998	0.123106	34.2062	8.30478	NA	gw_sig	Q9BRP4	Proteasomal ATPase-associated factor 1	PAAF1	ENSG00000175575	11	73876699	73931114	+	Tissue enhanced - brain 106.7			['Host-virus interaction']		['Nucleoplasm', 'Cytosol']	['Nucleoplasm']	somalogic	trans	trans_gene
seq.23566.6	22	36227407	APOL2(ENSG00000128335).MASK_C.0.01	ref	MASK_C.0.01	0.0113636	1540	ADD	-1.11464	0.158863	49.2294	11.6426	NA	bonferroni	Q9BQE5	Apolipoprotein-L2	APOL2	ENSG00000128335	22	36226209	36239954	-		Cell type enhanced - Glandular_and_luminal_cells 73.7|Hepatocytes 64.2		['Lipid transport', 'Transport']				somalogic	cis	cis_gene
seq.23631.1	3	165773387	BCHE(ENSG00000114200).MASK_B.0.01	ref	MASK_B.0.01	0.0100649	1540	ADD	1.05315	0.163572	41.4537	9.91831	NA	gw_sig	Q01415	N-acetylgalactosamine kinase	GALK2	ENSG00000156958	15	49155656	49367869	+		Cell type enhanced - Excitatory_neurons 89.1|Inhibitory_neurons 86.3|Oligodendrocytes 101.9			['Kinase', 'Transferase']	['Nucleoplasm', 'Cytosol']	['Nucleoplasm', 'Cytosol']	somalogic	trans	trans_gene
seq.23631.1	3	165773387	BCHE(ENSG00000114200).MASK_C.0.01	ref	MASK_C.0.01	0.0191558	1540	ADD	0.645641	0.115426	31.2876	7.65269	NA	gw_sig	Q01415	N-acetylgalactosamine kinase	GALK2	ENSG00000156958	15	49155656	49367869	+		Cell type enhanced - Excitatory_neurons 89.1|Inhibitory_neurons 86.3|Oligodendrocytes 101.9			['Kinase', 'Transferase']	['Nucleoplasm', 'Cytosol']	['Nucleoplasm', 'Cytosol']	somalogic	trans	trans_gene
seq.23644.19	11	61337939	TKFC(ENSG00000149476).MASK_B.0.01	ref	MASK_B.0.01	0.0152597	1540	ADD	-0.909122	0.141117	41.5036	9.9294	NA	gw_sig	Q3LXA3	Dihydroxyacetone kinase	TKFC	ENSG00000149476	11	61333220	61353295	+	Tissue enhanced - intestine 187.2|liver 112.3	Cell type enriched - Proximal_enterocytes 446.1			['Kinase', 'Lyase', 'Multifunctional enzyme', 'Transferase']	['Nucleoplasm', 'Cytosol']	['Cytosol']	somalogic	cis	cis_gene
seq.23644.19	11	61337939	TKFC(ENSG00000149476).MASK_C.0.01	ref	MASK_C.0.01	0.0201299	1540	ADD	-0.709933	0.123209	33.2006	8.08028	NA	gw_sig	Q3LXA3	Dihydroxyacetone kinase	TKFC	ENSG00000149476	11	61333220	61353295	+	Tissue enhanced - intestine 187.2|liver 112.3	Cell type enriched - Proximal_enterocytes 446.1			['Kinase', 'Lyase', 'Multifunctional enzyme', 'Transferase']	['Nucleoplasm', 'Cytosol']	['Cytosol']	somalogic	cis	cis_gene
seq.23666.35	2	215312149	ATIC(ENSG00000138363).MASK_B.0.01	ref	MASK_B.0.01	0.012013	1540	ADD	-1.10988	0.165517	44.9645	10.6976	NA	gw_sig	P31939	Bifunctional purine biosynthesis protein PURH	ATIC	ENSG00000138363	2	215311956	215349773	+		Cell type enhanced - Extravillous_trophoblasts 164.6|Cytotrophoblasts 179.8		['Purine biosynthesis']	['Hydrolase', 'Multifunctional enzyme', 'Transferase']	['Plasma membrane', 'Cytosol']	['Cytosol']	somalogic	cis	cis_gene
seq.23666.35	2	215312149	ATIC(ENSG00000138363).MASK_C.0.01	ref	MASK_C.0.01	0.0211039	1540	ADD	-0.794192	0.125698	39.9202	9.57749	NA	gw_sig	P31939	Bifunctional purine biosynthesis protein PURH	ATIC	ENSG00000138363	2	215311956	215349773	+		Cell type enhanced - Extravillous_trophoblasts 164.6|Cytotrophoblasts 179.8		['Purine biosynthesis']	['Hydrolase', 'Multifunctional enzyme', 'Transferase']	['Plasma membrane', 'Cytosol']	['Cytosol']	somalogic	cis	cis_gene
seq.23686.44	10	100233249	CWF19L1(ENSG00000095485).MASK_B.0.01	ref	MASK_B.0.01	0.00551948	1540	ADD	-1.61097	0.22838	49.7576	11.7595	NA	bonferroni	Q69YN2	CWF19-like protein 1	CWF19L1	ENSG00000095485	10	100232298	100267680	-						['Nucleoplasm', 'Golgi apparatus']	['Nucleoplasm', 'Golgi apparatus']	somalogic	cis	cis_gene
seq.23686.44	10	100233249	CWF19L1(ENSG00000095485).MASK_C.0.01	ref	MASK_C.0.01	0.00974026	1540	ADD	-1.29219	0.172612	56.042	13.1491	NA	bonferroni	Q69YN2	CWF19-like protein 1	CWF19L1	ENSG00000095485	10	100232298	100267680	-						['Nucleoplasm', 'Golgi apparatus']	['Nucleoplasm', 'Golgi apparatus']	somalogic	cis	cis_gene
seq.2381.52	9	120952745	C5(ENSG00000106804).MASK_A.0.01	ref	MASK_A.0.01	0.00162338	1540	ADD	-2.43863	0.435011	31.4262	7.68369	NA	gw_sig	P01031	C5a anaphylatoxin|Complement C5|Complement C5b-C6 complex	C5|C6|C5	ENSG00000106804	9	120932987	121075195	-	Tissue enriched - liver 434.4	Cell type enriched - Hepatocytes 435.9	Secreted to blood	['Complement alternate pathway', 'Complement pathway', 'Cytolysis', 'Immunity', 'Inflammatory response', 'Innate immunity']				somalogic	cis	cis_gene
seq.2381.52	9	120952745	C5(ENSG00000106804).MASK_B.0.01	ref	MASK_B.0.01	0.011039	1540	ADD	-1.05782	0.16748	39.8932	9.57148	NA	gw_sig	P01031	C5a anaphylatoxin|Complement C5|Complement C5b-C6 complex	C5|C6|C5	ENSG00000106804	9	120932987	121075195	-	Tissue enriched - liver 434.4	Cell type enriched - Hepatocytes 435.9	Secreted to blood	['Complement alternate pathway', 'Complement pathway', 'Cytolysis', 'Immunity', 'Inflammatory response', 'Innate immunity']				somalogic	cis	cis_gene
seq.24256.7	3	49684066	MST1(ENSG00000173531).MASK_A.0.01	ref	MASK_A.0.01	0.012987	1540	ADD	-0.960238	0.147412	42.4318	10.1355	NA	gw_sig	Q2TBA0	Kelch-like protein 40	KLHL40	ENSG00000157119	3	42685537	42692544	+	Group enriched - skeletal_muscle 416|tongue 155.9	Cell type enriched - Skeletal_myocytes 253.7		['Ubl conjugation pathway']	['Developmental protein']			somalogic	trans	trans_gene
seq.24256.7	3	49684066	MST1(ENSG00000173531).MASK_B.0.01	ref	MASK_B.0.01	0.0224026	1540	ADD	-0.716534	0.114812	38.949	9.36148	NA	gw_sig	Q2TBA0	Kelch-like protein 40	KLHL40	ENSG00000157119	3	42685537	42692544	+	Group enriched - skeletal_muscle 416|tongue 155.9	Cell type enriched - Skeletal_myocytes 253.7		['Ubl conjugation pathway']	['Developmental protein']			somalogic	trans	trans_gene
seq.24256.7	3	49684066	MST1(ENSG00000173531).MASK_C.0.01	ref	MASK_C.0.01	0.0386364	1540	ADD	-0.584845	0.0904103	41.8452	10.0053	NA	gw_sig	Q2TBA0	Kelch-like protein 40	KLHL40	ENSG00000157119	3	42685537	42692544	+	Group enriched - skeletal_muscle 416|tongue 155.9	Cell type enriched - Skeletal_myocytes 253.7		['Ubl conjugation pathway']	['Developmental protein']			somalogic	trans	trans_gene
seq.24476.18	17	4789028	GLTPD2(ENSG00000182327).MASK_B.0.01	ref	MASK_B.0.01	0.00487013	1540	ADD	-1.97624	0.249681	62.6478	14.607	NA	bonferroni	Q9H1I8	Activating signal cointegrator 1 complex subunit 2	ASCC2	ENSG00000100325	22	29788609	29838304	-		Cell type enhanced - Late_spermatids 165.5		['DNA damage', 'DNA repair', 'Transcription', 'Transcription regulation']		['Nucleoplasm', 'Focal adhesion sites', 'Cytosol']	['Focal adhesion sites', 'Cytosol']	somalogic	trans	trans_gene
seq.24476.18	17	4789028	GLTPD2(ENSG00000182327).MASK_C.0.01	ref	MASK_C.0.01	0.00584416	1540	ADD	-1.76284	0.227613	59.9841	14.0194	NA	bonferroni	Q9H1I8	Activating signal cointegrator 1 complex subunit 2	ASCC2	ENSG00000100325	22	29788609	29838304	-		Cell type enhanced - Late_spermatids 165.5		['DNA damage', 'DNA repair', 'Transcription', 'Transcription regulation']		['Nucleoplasm', 'Focal adhesion sites', 'Cytosol']	['Focal adhesion sites', 'Cytosol']	somalogic	trans	trans_gene
seq.24664.3	19	50476548	EMC10(ENSG00000161671).MASK_B.0.01	ref	MASK_B.0.01	0.0025974	1540	ADD	-2.09059	0.348022	36.0849	8.72377	NA	gw_sig	Q5UCC4	UPF0510 protein INM02	EMC10	ENSG00000161671	19	50476400	50490871	+	Tissue enhanced - skeletal_muscle 178.8	Cell type enhanced - Skeletal_myocytes 625.5	Secreted to blood	['Angiogenesis']				somalogic	cis	cis_gene
seq.24693.5	9	136994689	CLIC3(ENSG00000169583).MASK_C.0.01	ref	MASK_C.0.01	0.0211039	1540	ADD	-0.940975	0.116976	64.7089	15.0614	NA	bonferroni	O95833	Chloride intracellular channel protein 3	CLIC3	ENSG00000169583	9	136994608	136996568	-	Tissue enhanced - esophagus 308.1|skin_1 118.3|thyroid_gland 106.3|vagina 128.2	Cell type enhanced - dendritic_cells 743.8|NK-cells 469.6|Suprabasal_keratinocytes 979.3|Alveolar_cells_type_1 782.5|Extravillous_trophoblasts 1439.7|Cytotrophoblasts 783.7|Syncytiotrophoblasts 2193.7		['Ion transport', 'Transport']	['Chloride channel', 'Ion channel', 'Voltage-gated channel']	['Nuclear bodies']	['Nuclear bodies']	somalogic	cis	cis_gene
seq.24909.40	3	38007783	PLCD1(ENSG00000187091).MASK_B.0.01	ref	MASK_B.0.01	0.00714286	1540	ADD	-1.52951	0.202562	57.0149	13.364	NA	bonferroni	P51178	1-phosphatidylinositol-4,5-bisphosphate phosphodiesterase delta-1	PLCD1	ENSG00000187091	3	38007496	38029642	-		Cell type enhanced - Schwann_cells 41.7|Distal_enterocytes 72.6|Intestinal_goblet_cells 36.2		['Lipid degradation', 'Lipid metabolism']	['Hydrolase', 'Transducer']	['Microtubules']	['Microtubules']	somalogic	cis	cis_gene
seq.24971.2	14	94587380	SERPINA5(ENSG00000188488).MASK_B.0.01	ref	MASK_B.0.01	0.00422078	1540	ADD	1.87654	0.263403	50.7546	11.9802	NA	bonferroni	Q9Y2H2	Phosphatidylinositide phosphatase SAC2	INPP5F	ENSG00000198825	10	119726042	119829147	+	Tissue enhanced - brain 148.8	Cell type enhanced - Late_spermatids 91.1|Excitatory_neurons 76.8|Inhibitory_neurons 125			['Hydrolase']	['Vesicles']	['Vesicles']	somalogic	trans	trans_gene
seq.25051.104	16	53704188	FTO(ENSG00000140718).MASK_B.0.01	ref	MASK_B.0.01	0.00941558	1540	ADD	-1.57239	0.170867	84.6841	19.4559	NA	bonferroni	Q9C0B1	Fat mass and obesity-associated protein	FTO	ENSG00000140718	16	53701692	54158512	+		Cell type enhanced - Astrocytes 164.4|Excitatory_neurons 218.5|Oligodendrocyte_precursor_cells 197.6|Inhibitory_neurons 230.3|Microglial_cells 127.9|Oligodendrocytes 262.9			['Dioxygenase', 'Oxidoreductase', 'Transferase']	['Vesicles', 'Plasma membrane', 'Cytosol']	['Cytosol']	somalogic	cis	cis_gene
seq.25051.104	16	53704188	FTO(ENSG00000140718).MASK_C.0.01	ref	MASK_C.0.01	0.0172078	1540	ADD	-1.11594	0.127329	76.8116	17.7257	NA	bonferroni	Q9C0B1	Fat mass and obesity-associated protein	FTO	ENSG00000140718	16	53701692	54158512	+		Cell type enhanced - Astrocytes 164.4|Excitatory_neurons 218.5|Oligodendrocyte_precursor_cells 197.6|Inhibitory_neurons 230.3|Microglial_cells 127.9|Oligodendrocytes 262.9			['Dioxygenase', 'Oxidoreductase', 'Transferase']	['Vesicles', 'Plasma membrane', 'Cytosol']	['Cytosol']	somalogic	cis	cis_gene
seq.25060.18	6	83211928	ME1(ENSG00000065833).MASK_B.0.01	ref	MASK_B.0.01	0.0243506	1540	ADD	-1.35721	0.112936	144.421	32.5414	NA	bonferroni	P48163	NADP-dependent malic enzyme	ME1	ENSG00000065833	6	83210402	83431051	-		Cell type enhanced - Astrocytes 68.1|Excitatory_neurons 113.1|Muller_glia_cells 81|Oligodendrocyte_precursor_cells 116|Inhibitory_neurons 67.5			['Oxidoreductase']	['Nucleoplasm', 'Plasma membrane', 'Cytosol']	['Nucleoplasm', 'Plasma membrane']	somalogic	cis	cis_gene
seq.25060.18	6	83211928	ME1(ENSG00000065833).MASK_C.0.01	ref	MASK_C.0.01	0.0275974	1540	ADD	-1.23882	0.10534	138.304	31.2038	NA	bonferroni	P48163	NADP-dependent malic enzyme	ME1	ENSG00000065833	6	83210402	83431051	-		Cell type enhanced - Astrocytes 68.1|Excitatory_neurons 113.1|Muller_glia_cells 81|Oligodendrocyte_precursor_cells 116|Inhibitory_neurons 67.5			['Oxidoreductase']	['Nucleoplasm', 'Plasma membrane', 'Cytosol']	['Nucleoplasm', 'Plasma membrane']	somalogic	cis	cis_gene
seq.25070.18	6	109444194	MICAL1(ENSG00000135596).MASK_A.0.01	ref	MASK_A.0.01	0.00454545	1540	ADD	-1.76068	0.262746	44.9043	10.6842	NA	gw_sig	Q8TDZ2	Protein-methionine sulfoxide oxidase MICAL1	MICAL1	ENSG00000135596	6	109444062	109465968	-		Cell type enhanced - monocytes 59.4|Gastric_mucus-secreting_cells 65.4			['Actin-binding', 'Monooxygenase', 'Oxidoreductase']			somalogic	cis	cis_gene
seq.25070.18	6	109444194	MICAL1(ENSG00000135596).MASK_B.0.01	ref	MASK_B.0.01	0.00454545	1540	ADD	-1.76068	0.262746	44.9043	10.6842	NA	gw_sig	Q8TDZ2	Protein-methionine sulfoxide oxidase MICAL1	MICAL1	ENSG00000135596	6	109444062	109465968	-		Cell type enhanced - monocytes 59.4|Gastric_mucus-secreting_cells 65.4			['Actin-binding', 'Monooxygenase', 'Oxidoreductase']			somalogic	cis	cis_gene
seq.25211.14	23	78754879	LPAR4(ENSG00000147145).MASK_C.0.01	ref	MASK_C.0.01	0.0025974	1540	ADD	1.71933	0.310772	30.6079	7.50058	NA	gw_sig	Q9UBI6	Guanine nucleotide-binding protein G(I)/G(S)/G(O) gamma-12 subunit	GNG12	ENSG00000172380	1	67701475	67833467	-		Cell type enhanced - Proximal_enterocytes 205.8			['Transducer']	['Mitochondria']	['Mitochondria']	somalogic	trans	trans_gene
seq.2575.5	1	201114758	ASCL5(ENSG00000232237).MASK_A.0.01	ref	MASK_A.0.01	0.000324675	1540	ADD	4.06598	0.706436	33.1272	8.06388	NA	gw_sig	P41159	Leptin	LEP	ENSG00000174697	7	128241278	128257629	+	Group enriched - adipose_tissue 296.7|breast 87.3	Group enriched - Extravillous_trophoblasts 142.2|Syncytiotrophoblasts 376	Secreted to blood			['Vesicles', 'Plasma membrane']	['Vesicles', 'Plasma membrane']	somalogic	trans	trans_gene
seq.25865.81	19	11089562	LDLR(ENSG00000130164).MASK_B.0.01	ref	MASK_B.0.01	0.0194805	1540	ADD	0.781291	0.126652	38.0542	9.16238	NA	gw_sig	Q9Y2V7	Conserved oligomeric Golgi complex subunit 6	COG6	ENSG00000133103	13	39655627	39791665	+		Cell type enhanced - Excitatory_neurons 119|Oligodendrocyte_precursor_cells 77.8|Inhibitory_neurons 95.8|Oligodendrocytes 83.2		['Protein transport', 'Transport']		['Nuclear speckles', 'Golgi apparatus']	['Nuclear speckles', 'Golgi apparatus']	somalogic	trans	trans_gene
seq.26001.2	1	150552297	ADAMTSL4(ENSG00000143382).MASK_A.0.01	ref	MASK_A.0.01	0.00324675	1540	ADD	-2.18879	0.296853	54.3655	12.7787	NA	bonferroni	Q9UMX5	Neudesin	NENF	ENSG00000117691	1	212432920	212446379	+			Secreted to blood					somalogic	trans	trans_gene
seq.26090.2	4	3442008	HGFAC(ENSG00000109758).MASK_B.0.01	ref	MASK_B.0.01	0.0207792	1540	ADD	-0.876175	0.121809	51.7395	12.1981	NA	bonferroni	Q8N111	Cell cycle exit and neuronal differentiation protein 1	CEND1	ENSG00000184524	11	787115	790113	-	Tissue enriched - brain 276.6	Cell type enhanced - Excitatory_neurons 41.5|Horizontal_cells 95|Inhibitory_neurons 43.7|Bipolar_cells 82		['Differentiation']		['Mitochondria']	['Mitochondria']	somalogic	trans	trans_gene
seq.26090.2	4	3442008	HGFAC(ENSG00000109758).MASK_C.0.01	ref	MASK_C.0.01	0.0441558	1540	ADD	-0.50193	0.0866246	33.574	8.16365	NA	gw_sig	Q8N111	Cell cycle exit and neuronal differentiation protein 1	CEND1	ENSG00000184524	11	787115	790113	-	Tissue enriched - brain 276.6	Cell type enhanced - Excitatory_neurons 41.5|Horizontal_cells 95|Inhibitory_neurons 43.7|Bipolar_cells 82		['Differentiation']		['Mitochondria']	['Mitochondria']	somalogic	trans	trans_gene
seq.26118.39	12	101747184	GNPTAB(ENSG00000111670).MASK_A.0.01	ref	MASK_A.0.01	0.0025974	1540	ADD	2.09719	0.33552	39.0697	9.38833	NA	gw_sig	O00754	Lysosomal alpha-mannosidase precursor	MAN2B1	ENSG00000104774	19	12646511	12666742	-		Cell type enhanced - Langerhans_cells 29|Macrophages 27|B-cells 26.3|dendritic_cells 39.2|Plasma_cells 57	Intracellular and membrane		['Glycosidase', 'Hydrolase']	['Nucleoplasm', 'Vesicles']	['Nucleoplasm', 'Vesicles']	somalogic	trans	trans_gene
seq.26118.39	12	101747184	GNPTAB(ENSG00000111670).MASK_B.0.01	ref	MASK_B.0.01	0.00649351	1540	ADD	1.16138	0.189368	37.6129	9.06413	NA	gw_sig	O00754	Lysosomal alpha-mannosidase precursor	MAN2B1	ENSG00000104774	19	12646511	12666742	-		Cell type enhanced - Langerhans_cells 29|Macrophages 27|B-cells 26.3|dendritic_cells 39.2|Plasma_cells 57	Intracellular and membrane		['Glycosidase', 'Hydrolase']	['Nucleoplasm', 'Vesicles']	['Nucleoplasm', 'Vesicles']	somalogic	trans	trans_gene
seq.26118.39	19	12646658	MAN2B1(ENSG00000104774).MASK_C.0.01	ref	MASK_C.0.01	0.0357143	1540	ADD	-0.588055	0.0932697	39.7516	9.54	NA	gw_sig	O00754	Lysosomal alpha-mannosidase precursor	MAN2B1	ENSG00000104774	19	12646511	12666742	-		Cell type enhanced - Langerhans_cells 29|Macrophages 27|B-cells 26.3|dendritic_cells 39.2|Plasma_cells 57	Intracellular and membrane		['Glycosidase', 'Hydrolase']	['Nucleoplasm', 'Vesicles']	['Nucleoplasm', 'Vesicles']	somalogic	cis	cis_gene
seq.26119.5	1	155235195	GBA1(ENSG00000177628).MASK_C.0.01	ref	MASK_C.0.01	0.0107143	1540	ADD	-1.18681	0.170377	48.5225	11.4861	NA	bonferroni	P04062	Glucosylceramidase	GBA	ENSG00000177628	1	155234452	155244699	-		Cell type enhanced - Plasma_cells 15.3|Schwann_cells 13.4|Syncytiotrophoblasts 18.5	Intracellular and membrane	['Cholesterol metabolism', 'Lipid metabolism', 'Sphingolipid metabolism', 'Steroid metabolism', 'Sterol metabolism']	['Glycosidase', 'Glycosyltransferase', 'Hydrolase', 'Transferase']			somalogic	cis	cis_gene
seq.2617.56	12	56361239	APOF(ENSG00000175336).MASK_C.0.01	ref	MASK_C.0.01	0.0172078	1540	ADD	-0.835735	0.13407	38.8571	9.34104	NA	gw_sig	P21860	Receptor tyrosine-protein kinase erbB-3	ERBB3	ENSG00000065361	12	56076799	56103505	+		Cell type enhanced - Schwann_cells 217.4|Proximal_enterocytes 207.6	Secreted - unknown location		['Kinase', 'Receptor', 'Transferase', 'Tyrosine-protein kinase']	['Plasma membrane', 'Actin filaments']	['Plasma membrane']	somalogic	cis	trans_gene
seq.26239.37	10	7703448	ITIH2(ENSG00000151655).MASK_A.0.01	ref	MASK_A.0.01	0.00487013	1540	ADD	-2.28473	0.24673	85.7486	19.6897	NA	bonferroni	Q14416	Metabotropic glutamate receptor 2	GRM2	ENSG00000164082	3	51707068	51718613	+	Tissue enriched - brain 4.2	Cell type enhanced - Rod_photoreceptor_cells 3.5|Excitatory_neurons 15.6|Spermatocytes 3.2|Horizontal_cells 7.6|Cone_photoreceptor_cells 3.4			['G-protein coupled receptor', 'Receptor', 'Transducer']			somalogic	trans	trans_gene
seq.26239.37	10	7703448	ITIH2(ENSG00000151655).MASK_B.0.01	ref	MASK_B.0.01	0.0152597	1540	ADD	-0.970337	0.141739	46.8667	11.1193	NA	gw_sig	Q14416	Metabotropic glutamate receptor 2	GRM2	ENSG00000164082	3	51707068	51718613	+	Tissue enriched - brain 4.2	Cell type enhanced - Rod_photoreceptor_cells 3.5|Excitatory_neurons 15.6|Spermatocytes 3.2|Horizontal_cells 7.6|Cone_photoreceptor_cells 3.4			['G-protein coupled receptor', 'Receptor', 'Transducer']			somalogic	trans	trans_gene
seq.26239.37	10	7703448	ITIH2(ENSG00000151655).MASK_C.0.01	ref	MASK_C.0.01	0.0301948	1540	ADD	-0.572464	0.102234	31.355	7.66775	NA	gw_sig	Q14416	Metabotropic glutamate receptor 2	GRM2	ENSG00000164082	3	51707068	51718613	+	Tissue enriched - brain 4.2	Cell type enhanced - Rod_photoreceptor_cells 3.5|Excitatory_neurons 15.6|Spermatocytes 3.2|Horizontal_cells 7.6|Cone_photoreceptor_cells 3.4			['G-protein coupled receptor', 'Receptor', 'Transducer']			somalogic	trans	trans_gene
seq.26281.1	15	88899407	MFGE8(ENSG00000140545).MASK_C.0.01	ref	MASK_C.0.01	0.0188312	1540	ADD	-0.909642	0.120909	56.601	13.2726	NA	bonferroni	Q08431	Lactadherin	MFGE8	ENSG00000140545	15	88898683	88913468	-		Cell type enhanced - Smooth_muscle_cells 549.7|Rod_photoreceptor_cells 943.1|Breast_glandular_cells 402.7|Sertoli_cells 473.2	Secreted to blood	['Angiogenesis', 'Cell adhesion', 'Fertilization']		['Cytosol']	['Cytosol']	somalogic	cis	cis_gene
seq.2687.2	19	40692042	COQ8B(ENSG00000123815).MASK_B.0.01	ref	MASK_B.0.01	0.0136364	1540	ADD	0.889834	0.14738	36.4536	8.80591	NA	gw_sig	Q16674	Melanoma-derived growth regulatory protein	MIA	ENSG00000261857	19	40771648	40777490	+	Tissue enhanced - salivary_gland 41.9|stomach_1 64|pituitary_gland 74.2|breast 56	Group enriched - Breast_glandular_cells 43.9|Schwann_cells 74.1|Melanocytes 147.7|Breast_myoepithelial_cells 91.8	Secreted to blood		['Growth factor']			somalogic	cis	trans_gene
seq.27121.11	1	196888158	CFHR4(ENSG00000134365).MASK_C.0.01	ref	MASK_C.0.01	0.0207792	1540	ADD	-0.757855	0.1258	36.2919	8.76989	NA	gw_sig	Q9HBI6	Phylloquinone omega-hydroxylase CYP4F11	CYP4F11	ENSG00000171903	19	15912367	15934867	-	Tissue enhanced - intestine 23.1|liver 70.5	Cell type enhanced - Ductal_cells 15|Proximal_enterocytes 13.5|Hepatocytes 56.3	Intracellular and membrane	['Fatty acid metabolism', 'Lipid metabolism']	['Monooxygenase', 'Oxidoreductase']			somalogic	trans	trans_gene
seq.2714.78	8	22165421	BMP1(ENSG00000168487).MASK_B.0.01	ref	MASK_B.0.01	0.011039	1540	ADD	-0.991992	0.160402	38.2472	9.20532	NA	gw_sig	Q12904	Endothelial monocyte-activating polypeptide 2	AIMP1	ENSG00000164022	4	106315544	106349456	+			Secreted to blood	['Angiogenesis', 'Apoptosis', 'Inflammatory response', 'Protein biosynthesis']	['Cytokine', 'RNA-binding', 'tRNA-binding']	['Cytosol']	['Cytosol']	somalogic	trans	trans_gene
seq.2714.78	8	22165421	BMP1(ENSG00000168487).MASK_C.0.01	ref	MASK_C.0.01	0.0172078	1540	ADD	-0.730099	0.126772	33.1678	8.07295	NA	gw_sig	Q12904	Endothelial monocyte-activating polypeptide 2	AIMP1	ENSG00000164022	4	106315544	106349456	+			Secreted to blood	['Angiogenesis', 'Apoptosis', 'Inflammatory response', 'Protein biosynthesis']	['Cytokine', 'RNA-binding', 'tRNA-binding']	['Cytosol']	['Cytosol']	somalogic	trans	trans_gene
seq.27179.216	5	177402295	F12(ENSG00000131187).MASK_B.0.01	ref	MASK_B.0.01	0.00292208	1540	ADD	-2.03998	0.311245	42.958	10.2524	NA	gw_sig	P00748	Coagulation Factor XII	F12	ENSG00000131187	5	177402133	177416583	-	Tissue enriched - liver 589.9	Cell type enriched - Hepatocytes 375.4	Secreted to blood	['Blood coagulation', 'Fibrinolysis', 'Hemostasis']	['Hydrolase', 'Protease', 'Serine protease']			somalogic	cis	cis_gene
seq.27223.93	19	10092599	ANGPTL6(ENSG00000130812).MASK_B.0.01	ref	MASK_B.0.01	0.012013	1540	ADD	-1.10511	0.160003	47.7042	11.3048	NA	gw_sig	Q8NI99	Angiopoietin-related protein 6	ANGPTL6	ENSG00000130812	19	10092338	10102678	-	Tissue enriched - liver 29.4	Cell type enriched - Granulosa_cells 109.3	Secreted to blood	['Angiogenesis', 'Differentiation']	['Developmental protein']			somalogic	cis	cis_gene
seq.27223.93	19	10092599	ANGPTL6(ENSG00000130812).MASK_C.0.01	ref	MASK_C.0.01	0.0230519	1540	ADD	-0.740264	0.116853	40.132	9.62458	NA	gw_sig	Q8NI99	Angiopoietin-related protein 6	ANGPTL6	ENSG00000130812	19	10092338	10102678	-	Tissue enriched - liver 29.4	Cell type enriched - Granulosa_cells 109.3	Secreted to blood	['Angiogenesis', 'Differentiation']	['Developmental protein']			somalogic	cis	cis_gene
seq.27282.15	1	196977717	CFHR5(ENSG00000134389).MASK_A.0.01	ref	MASK_A.0.01	0.0191558	1540	ADD	0.850651	0.131238	42.0129	10.0425	NA	gw_sig	Q96QU6	1-aminocyclopropane-1-carboxylate synthase-like protein 1	ACCS	ENSG00000110455	11	44065925	44084237	+						['Golgi apparatus']	['Golgi apparatus']	somalogic	trans	trans_gene
seq.27282.15	1	196977717	CFHR5(ENSG00000134389).MASK_B.0.01	ref	MASK_B.0.01	0.0191558	1540	ADD	0.850651	0.131238	42.0129	10.0425	NA	gw_sig	Q96QU6	1-aminocyclopropane-1-carboxylate synthase-like protein 1	ACCS	ENSG00000110455	11	44065925	44084237	+						['Golgi apparatus']	['Golgi apparatus']	somalogic	trans	trans_gene
seq.2730.58	3	16175160	GALNT15(ENSG00000131386).MASK_A.0.01	ref	MASK_A.0.01	0.000324675	1540	ADD	3.77127	0.6524	33.4155	8.12827	NA	gw_sig	Q29983	MHC class I polypeptide-related sequence A	MICA	ENSG00000204520|ENSG00000204516	6	31399784	31511124	+|+	Tissue enhanced - lymphoid_tissue 9.7	Cell type enhanced - Hofbauer_cells 12.8|Kupffer_cells 12.4|NK-cells 10.2|Plasma_cells 8.9|T-cells 10.8	|	| ['Adaptive immunity', 'Cytolysis', 'Host-virus interaction', 'Immunity']	|	| ['Nucleoplasm', 'Golgi apparatus', 'Plasma membrane']	| ['Golgi apparatus', 'Plasma membrane']	somalogic	trans	trans_gene
seq.2730.58	6	31159497	TCF19(ENSG00000137310).MASK_C.0.01	ref	MASK_C.0.01	0.012013	1540	ADD	0.912982	0.157242	33.7123	8.19452	NA	gw_sig	Q29983	MHC class I polypeptide-related sequence A	MICA	ENSG00000204520|ENSG00000204516	6	31399784	31511124	+|+	Tissue enhanced - lymphoid_tissue 9.7	Cell type enhanced - Hofbauer_cells 12.8|Kupffer_cells 12.4|NK-cells 10.2|Plasma_cells 8.9|T-cells 10.8	|	| ['Adaptive immunity', 'Cytolysis', 'Host-virus interaction', 'Immunity']	|	| ['Nucleoplasm', 'Golgi apparatus', 'Plasma membrane']	| ['Golgi apparatus', 'Plasma membrane']	somalogic	cis	trans_gene
seq.2730.58	8	109243025	NUDCD1(ENSG00000120526).MASK_A.0.01	ref	MASK_A.0.01	0.000324675	1540	ADD	3.7908	0.653241	33.6756	8.18634	NA	gw_sig	Q29983	MHC class I polypeptide-related sequence A	MICA	ENSG00000204520|ENSG00000204516	6	31399784	31511124	+|+	Tissue enhanced - lymphoid_tissue 9.7	Cell type enhanced - Hofbauer_cells 12.8|Kupffer_cells 12.4|NK-cells 10.2|Plasma_cells 8.9|T-cells 10.8	|	| ['Adaptive immunity', 'Cytolysis', 'Host-virus interaction', 'Immunity']	|	| ['Nucleoplasm', 'Golgi apparatus', 'Plasma membrane']	| ['Golgi apparatus', 'Plasma membrane']	somalogic	trans	trans_gene
seq.2730.58	10	5640707	ASB13(ENSG00000196372).MASK_A.0.01	ref	MASK_A.0.01	0.000324675	1540	ADD	4.10687	0.652291	39.6406	9.51532	NA	gw_sig	Q29983	MHC class I polypeptide-related sequence A	MICA	ENSG00000204520|ENSG00000204516	6	31399784	31511124	+|+	Tissue enhanced - lymphoid_tissue 9.7	Cell type enhanced - Hofbauer_cells 12.8|Kupffer_cells 12.4|NK-cells 10.2|Plasma_cells 8.9|T-cells 10.8	|	| ['Adaptive immunity', 'Cytolysis', 'Host-virus interaction', 'Immunity']	|	| ['Nucleoplasm', 'Golgi apparatus', 'Plasma membrane']	| ['Golgi apparatus', 'Plasma membrane']	somalogic	trans	trans_gene
seq.2730.58	11	106052880	KBTBD3(ENSG00000182359).MASK_A.0.01	ref	MASK_A.0.01	0.000324675	1540	ADD	4.12627	0.651682	40.0907	9.61539	NA	gw_sig	Q29983	MHC class I polypeptide-related sequence A	MICA	ENSG00000204520|ENSG00000204516	6	31399784	31511124	+|+	Tissue enhanced - lymphoid_tissue 9.7	Cell type enhanced - Hofbauer_cells 12.8|Kupffer_cells 12.4|NK-cells 10.2|Plasma_cells 8.9|T-cells 10.8	|	| ['Adaptive immunity', 'Cytolysis', 'Host-virus interaction', 'Immunity']	|	| ['Nucleoplasm', 'Golgi apparatus', 'Plasma membrane']	| ['Golgi apparatus', 'Plasma membrane']	somalogic	trans	trans_gene
seq.2730.58	11	106052880	KBTBD3(ENSG00000182359).MASK_B.0.01	ref	MASK_B.0.01	0.000649351	1540	ADD	2.56037	0.465542	30.2473	7.41986	NA	gw_sig	Q29983	MHC class I polypeptide-related sequence A	MICA	ENSG00000204520|ENSG00000204516	6	31399784	31511124	+|+	Tissue enhanced - lymphoid_tissue 9.7	Cell type enhanced - Hofbauer_cells 12.8|Kupffer_cells 12.4|NK-cells 10.2|Plasma_cells 8.9|T-cells 10.8	|	| ['Adaptive immunity', 'Cytolysis', 'Host-virus interaction', 'Immunity']	|	| ['Nucleoplasm', 'Golgi apparatus', 'Plasma membrane']	| ['Golgi apparatus', 'Plasma membrane']	somalogic	trans	trans_gene
seq.2730.58	12	15109142	RERG(ENSG00000134533).MASK_B.0.01	ref	MASK_B.0.01	0.000324675	1540	ADD	3.61683	0.65408	30.577	7.49367	NA	gw_sig	Q29983	MHC class I polypeptide-related sequence A	MICA	ENSG00000204520|ENSG00000204516	6	31399784	31511124	+|+	Tissue enhanced - lymphoid_tissue 9.7	Cell type enhanced - Hofbauer_cells 12.8|Kupffer_cells 12.4|NK-cells 10.2|Plasma_cells 8.9|T-cells 10.8	|	| ['Adaptive immunity', 'Cytolysis', 'Host-virus interaction', 'Immunity']	|	| ['Nucleoplasm', 'Golgi apparatus', 'Plasma membrane']	| ['Golgi apparatus', 'Plasma membrane']	somalogic	trans	trans_gene
seq.2730.58	19	17973894	KCNN1(ENSG00000105642).MASK_B.0.01	ref	MASK_B.0.01	0.000324675	1540	ADD	4.12529	0.652801	39.9344	9.58065	NA	gw_sig	Q29983	MHC class I polypeptide-related sequence A	MICA	ENSG00000204520|ENSG00000204516	6	31399784	31511124	+|+	Tissue enhanced - lymphoid_tissue 9.7	Cell type enhanced - Hofbauer_cells 12.8|Kupffer_cells 12.4|NK-cells 10.2|Plasma_cells 8.9|T-cells 10.8	|	| ['Adaptive immunity', 'Cytolysis', 'Host-virus interaction', 'Immunity']	|	| ['Nucleoplasm', 'Golgi apparatus', 'Plasma membrane']	| ['Golgi apparatus', 'Plasma membrane']	somalogic	trans	trans_gene
seq.2730.58	19	19034236	ARMC6(ENSG00000105676).MASK_A.0.01	ref	MASK_A.0.01	0.000324675	1540	ADD	4.12529	0.652801	39.9344	9.58065	NA	gw_sig	Q29983	MHC class I polypeptide-related sequence A	MICA	ENSG00000204520|ENSG00000204516	6	31399784	31511124	+|+	Tissue enhanced - lymphoid_tissue 9.7	Cell type enhanced - Hofbauer_cells 12.8|Kupffer_cells 12.4|NK-cells 10.2|Plasma_cells 8.9|T-cells 10.8	|	| ['Adaptive immunity', 'Cytolysis', 'Host-virus interaction', 'Immunity']	|	| ['Nucleoplasm', 'Golgi apparatus', 'Plasma membrane']	| ['Golgi apparatus', 'Plasma membrane']	somalogic	trans	trans_gene
seq.2730.58	20	257796	DEFB132(ENSG00000186458).MASK_B.0.01	ref	MASK_B.0.01	0.000324675	1540	ADD	3.75207	0.652329	33.0834	8.05408	NA	gw_sig	Q29983	MHC class I polypeptide-related sequence A	MICA	ENSG00000204520|ENSG00000204516	6	31399784	31511124	+|+	Tissue enhanced - lymphoid_tissue 9.7	Cell type enhanced - Hofbauer_cells 12.8|Kupffer_cells 12.4|NK-cells 10.2|Plasma_cells 8.9|T-cells 10.8	|	| ['Adaptive immunity', 'Cytolysis', 'Host-virus interaction', 'Immunity']	|	| ['Nucleoplasm', 'Golgi apparatus', 'Plasma membrane']	| ['Golgi apparatus', 'Plasma membrane']	somalogic	trans	trans_gene
seq.2730.58	22	41909771	SHISA8(ENSG00000234965).MASK_A.0.01	ref	MASK_A.0.01	0.000324675	1540	ADD	3.62861	0.657084	30.4957	7.47546	NA	gw_sig	Q29983	MHC class I polypeptide-related sequence A	MICA	ENSG00000204520|ENSG00000204516	6	31399784	31511124	+|+	Tissue enhanced - lymphoid_tissue 9.7	Cell type enhanced - Hofbauer_cells 12.8|Kupffer_cells 12.4|NK-cells 10.2|Plasma_cells 8.9|T-cells 10.8	|	| ['Adaptive immunity', 'Cytolysis', 'Host-virus interaction', 'Immunity']	|	| ['Nucleoplasm', 'Golgi apparatus', 'Plasma membrane']	| ['Golgi apparatus', 'Plasma membrane']	somalogic	trans	trans_gene
seq.2730.58	22	41909771	SHISA8(ENSG00000234965).MASK_B.0.01	ref	MASK_B.0.01	0.000324675	1540	ADD	3.62861	0.657084	30.4957	7.47546	NA	gw_sig	Q29983	MHC class I polypeptide-related sequence A	MICA	ENSG00000204520|ENSG00000204516	6	31399784	31511124	+|+	Tissue enhanced - lymphoid_tissue 9.7	Cell type enhanced - Hofbauer_cells 12.8|Kupffer_cells 12.4|NK-cells 10.2|Plasma_cells 8.9|T-cells 10.8	|	| ['Adaptive immunity', 'Cytolysis', 'Host-virus interaction', 'Immunity']	|	| ['Nucleoplasm', 'Golgi apparatus', 'Plasma membrane']	| ['Golgi apparatus', 'Plasma membrane']	somalogic	trans	trans_gene
seq.2730.58	23	11294798	AMELX(ENSG00000125363).MASK_B.0.01	ref	MASK_B.0.01	0.000324675	1540	ADD	3.73876	0.653236	32.7578	7.98135	NA	gw_sig	Q29983	MHC class I polypeptide-related sequence A	MICA	ENSG00000204520|ENSG00000204516	6	31399784	31511124	+|+	Tissue enhanced - lymphoid_tissue 9.7	Cell type enhanced - Hofbauer_cells 12.8|Kupffer_cells 12.4|NK-cells 10.2|Plasma_cells 8.9|T-cells 10.8	|	| ['Adaptive immunity', 'Cytolysis', 'Host-virus interaction', 'Immunity']	|	| ['Nucleoplasm', 'Golgi apparatus', 'Plasma membrane']	| ['Golgi apparatus', 'Plasma membrane']	somalogic	trans	trans_gene
seq.2742.68	19	51142416	SIGLEC7(ENSG00000168995).MASK_C.0.01	ref	MASK_C.0.01	0.0103896	1540	ADD	-1.36768	0.167837	66.4041	15.4349	NA	bonferroni	Q9Y286	Sialic acid-binding Ig-like lectin 7	SIGLEC7	ENSG00000168995	19	51142299	51153526	+	Tissue enhanced - lymphoid_tissue 18.7	Group enriched - Hofbauer_cells 36.2|Kupffer_cells 60.6|Macrophages 29.8|NK-cells 38.5	Intracellular and membrane	['Cell adhesion']		['Vesicles', 'Plasma membrane']	['Plasma membrane']	somalogic	cis	cis_gene
seq.2750.3	11	116835831	APOA1(ENSG00000118137).MASK_B.0.01	ref	MASK_B.0.01	0.00227273	1540	ADD	-2.11478	0.351788	36.1385	8.7357	NA	gw_sig	P02647	Apolipoprotein A-I	APOA1	ENSG00000118137	11	116835751	116837622	-	Tissue enriched - liver 18779.1	Group enriched - Proximal_enterocytes 12804.9|Hepatocytes 24174.5	Secreted to blood	['Cholesterol metabolism', 'Lipid metabolism', 'Lipid transport', 'Steroid metabolism', 'Sterol metabolism', 'Transport']		['Vesicles', 'Cytosol']	['Vesicles']	somalogic	cis	cis_gene
seq.2750.3	11	116835831	APOA1(ENSG00000118137).MASK_C.0.01	ref	MASK_C.0.01	0.00649351	1540	ADD	-1.37679	0.183351	56.3863	13.2252	NA	bonferroni	P02647	Apolipoprotein A-I	APOA1	ENSG00000118137	11	116835751	116837622	-	Tissue enriched - liver 18779.1	Group enriched - Proximal_enterocytes 12804.9|Hepatocytes 24174.5	Secreted to blood	['Cholesterol metabolism', 'Lipid metabolism', 'Lipid transport', 'Steroid metabolism', 'Sterol metabolism', 'Transport']		['Vesicles', 'Cytosol']	['Vesicles']	somalogic	cis	cis_gene
seq.2768.56	1	196888158	CFHR4(ENSG00000134365).MASK_A.0.01	ref	MASK_A.0.01	0.012987	1540	ADD	-0.935492	0.158828	34.6918	8.41312	NA	gw_sig	P02790	Hemopexin	HPX	ENSG00000110169	11	6431049	6442617	-	Tissue enriched - liver 5126.7	Cell type enriched - Hepatocytes 4942.9	Secreted to blood	['Host-virus interaction', 'Transport']				somalogic	trans	trans_gene
seq.2768.56	1	196888158	CFHR4(ENSG00000134365).MASK_B.0.01	ref	MASK_B.0.01	0.012987	1540	ADD	-0.935492	0.158828	34.6918	8.41312	NA	gw_sig	P02790	Hemopexin	HPX	ENSG00000110169	11	6431049	6442617	-	Tissue enriched - liver 5126.7	Cell type enriched - Hepatocytes 4942.9	Secreted to blood	['Host-virus interaction', 'Transport']				somalogic	trans	trans_gene
seq.2768.56	1	196888158	CFHR4(ENSG00000134365).MASK_C.0.01	ref	MASK_C.0.01	0.0207792	1540	ADD	-0.87698	0.124892	49.3071	11.6598	NA	bonferroni	P02790	Hemopexin	HPX	ENSG00000110169	11	6431049	6442617	-	Tissue enriched - liver 5126.7	Cell type enriched - Hepatocytes 4942.9	Secreted to blood	['Host-virus interaction', 'Transport']				somalogic	trans	trans_gene
seq.2797.56	2	21001743	APOB(ENSG00000084674).MASK_B.0.01	ref	MASK_B.0.01	0.0561688	1540	ADD	0.445934	0.0765278	33.9549	8.24869	NA	gw_sig	P04114	Apolipoprotein B	APOB	ENSG00000084674	2	21001429	21044073	-	Group enriched - intestine 296|liver 1155.6	Group enriched - Proximal_enterocytes 1342.2|Hepatocytes 2290.4	Secreted to blood	['Cholesterol metabolism', 'Lipid metabolism', 'Lipid transport', 'Steroid metabolism', 'Sterol metabolism', 'Transport']	['Heparin-binding']	['Vesicles', 'Cytosol']	['Vesicles', 'Cytosol']	somalogic	cis	cis_gene
seq.28178.158	20	34928864	GSS(ENSG00000100983).MASK_C.0.01	ref	MASK_C.0.01	0.0107143	1540	ADD	-1.25784	0.167878	56.1386	13.1705	NA	bonferroni	Q9UL17	T-box transcription factor TBX21	TBX21	ENSG00000073861	17	47733236	47746122	+	Group enriched - bone_marrow 11|lymphoid_tissue 11.4|lung 3.2	Group enriched - NK-cells 125.9|T-cells 42		['Transcription', 'Transcription regulation']	['Activator', 'DNA-binding', 'Repressor']			somalogic	trans	trans_gene
seq.28258.15	17	28367376	VTN(ENSG00000109072).MASK_B.0.01	ref	MASK_B.0.01	0.00357143	1540	ADD	-1.6942	0.297771	32.3719	7.89512	NA	gw_sig	Q7Z6I8	UPF0461 protein C5orf24	C5orf24	ENSG00000181904	5	134845680	134859735	+						['Nucleoplasm']	['Nucleoplasm']	somalogic	trans	trans_gene
seq.2828.82	15	40844558	SPINT1(ENSG00000166145).MASK_B.0.01	ref	MASK_B.0.01	0.00844156	1540	ADD	-1.70665	0.18243	87.5175	20.0781	NA	bonferroni	O43278	Kunitz-type protease inhibitor 1	SPINT1	ENSG00000166145	15	40844018	40858207	+	Tissue enhanced - esophagus 248.3	Cell type enhanced - Ductal_cells 415|Proximal_enterocytes 467.2|Cytotrophoblasts 1211.1|Syncytiotrophoblasts 1698.6	Secreted to blood		['Protease inhibitor', 'Serine protease inhibitor']	['Nucleoplasm', 'Plasma membrane', 'Cytosol']	['Plasma membrane', 'Cytosol']	somalogic	cis	cis_gene
seq.2828.82	15	40844558	SPINT1(ENSG00000166145).MASK_C.0.01	ref	MASK_C.0.01	0.0233766	1540	ADD	-1.04859	0.109382	91.9004	21.0402	NA	bonferroni	O43278	Kunitz-type protease inhibitor 1	SPINT1	ENSG00000166145	15	40844018	40858207	+	Tissue enhanced - esophagus 248.3	Cell type enhanced - Ductal_cells 415|Proximal_enterocytes 467.2|Cytotrophoblasts 1211.1|Syncytiotrophoblasts 1698.6	Secreted to blood		['Protease inhibitor', 'Serine protease inhibitor']	['Nucleoplasm', 'Plasma membrane', 'Cytosol']	['Plasma membrane', 'Cytosol']	somalogic	cis	cis_gene
seq.2831.29	19	51022556	KLK11(ENSG00000167757).MASK_C.0.01	ref	MASK_C.0.01	0.0152597	1540	ADD	-1.00796	0.136534	54.5012	12.8087	NA	bonferroni	Q9UBX7	Kallikrein-11	KLK11	ENSG00000167757	19	51022216	51028039	-	Tissue enhanced - esophagus 315.2|skin_1 232.2|vagina 180.9	Cell type enhanced - Club_cells 273.7|Ionocytes 231.6|Late_spermatids 351.6|Basal_keratinocytes 211.3|Suprabasal_keratinocytes 644.6|Squamous_epithelial_cells 214.1	Secreted in other tissues		['Hydrolase', 'Protease', 'Serine protease']			somalogic	cis	cis_gene
seq.28391.3	6	30345179	RPP21(ENSG00000241370).MASK_B.0.01	ref	MASK_B.0.01	0.00422078	1540	ADD	1.7985	0.289126	38.6941	9.30479	NA	gw_sig	Q6TDP4	Kelch-like protein 17	KLHL17	ENSG00000187961	1	960584	965719	+		Cell type enhanced - Horizontal_cells 12		['Ubl conjugation pathway']	['Actin-binding']	['Nucleoplasm', 'Nuclear bodies']	['Nuclear bodies']	somalogic	trans	trans_gene
seq.28391.3	6	30345179	RPP21(ENSG00000241370).MASK_C.0.01	ref	MASK_C.0.01	0.00519481	1540	ADD	1.52706	0.255534	35.7121	8.64066	NA	gw_sig	Q6TDP4	Kelch-like protein 17	KLHL17	ENSG00000187961	1	960584	965719	+		Cell type enhanced - Horizontal_cells 12		['Ubl conjugation pathway']	['Actin-binding']	['Nucleoplasm', 'Nuclear bodies']	['Nuclear bodies']	somalogic	trans	trans_gene
seq.28391.3	6	30626896	ATAT1(ENSG00000137343).MASK_C.0.01	ref	MASK_C.0.01	0.0152597	1540	ADD	0.87309	0.141311	38.1736	9.18896	NA	gw_sig	Q6TDP4	Kelch-like protein 17	KLHL17	ENSG00000187961	1	960584	965719	+		Cell type enhanced - Horizontal_cells 12		['Ubl conjugation pathway']	['Actin-binding']	['Nucleoplasm', 'Nuclear bodies']	['Nuclear bodies']	somalogic	trans	trans_gene
seq.28469.16	3	49684066	MST1(ENSG00000173531).MASK_C.0.01	ref	MASK_C.0.01	0.0386364	1540	ADD	-0.510433	0.090358	31.9113	7.79216	NA	gw_sig	O95416	Transcription factor SOX-14	SOX14	ENSG00000168875	3	137764315	137766334	+	Tissue enhanced - brain 1.6|placenta 1.6	Cell type enriched - Cytotrophoblasts 18.5		['Transcription', 'Transcription regulation']	['DNA-binding', 'Repressor']			somalogic	trans	trans_gene
seq.2851.63	9	120952745	C5(ENSG00000106804).MASK_A.0.01	ref	MASK_A.0.01	0.00162338	1540	ADD	-2.6515	0.434077	37.3121	8.99715	NA	gw_sig	P01031	C5a anaphylatoxin|Complement C5|Complement C5b-C6 complex	C5|C6|C5	ENSG00000106804	9	120932987	121075195	-	Tissue enriched - liver 434.4	Cell type enriched - Hepatocytes 435.9	Secreted to blood	['Complement alternate pathway', 'Complement pathway', 'Cytolysis', 'Immunity', 'Inflammatory response', 'Innate immunity']				somalogic	cis	cis_gene
seq.28653.32	9	125203006	RABEPK(ENSG00000136933).MASK_B.0.01	ref	MASK_B.0.01	0.0181818	1540	ADD	-0.755992	0.13178	32.9104	8.01545	NA	gw_sig	Q9Y6A4	Cilia- and flagella-associated protein 20	CFAP20	ENSG00000070761	16	58113592	58129381	-		Cell type enhanced - Early_spermatids 277.9|Late_spermatids 196.1				['Nucleoplasm']	['Nucleoplasm']	somalogic	trans	trans_gene
seq.28653.32	16	57245374	ARL2BP(ENSG00000102931).MASK_C.0.01	ref	MASK_C.0.01	0.0038961	1540	ADD	-1.5981	0.25762	38.4811	9.25738	NA	gw_sig	Q9Y6A4	Cilia- and flagella-associated protein 20	CFAP20	ENSG00000070761	16	58113592	58129381	-		Cell type enhanced - Early_spermatids 277.9|Late_spermatids 196.1				['Nucleoplasm']	['Nucleoplasm']	somalogic	trans	trans_gene
seq.28801.3	2	96860642	SEMA4C(ENSG00000168758).MASK_A.0.01	ref	MASK_A.0.01	0.000324675	1540	ADD	4.91914	0.840817	34.2275	8.30953	NA	gw_sig	Q9UHB4	NADPH-dependent diflavin oxidoreductase 1	NDOR1	ENSG00000188566	9	137205685	137219361	+		Cell type enhanced - Astrocytes 12.7|Oligodendrocytes 9.8			['Oxidoreductase']	['Nucleoplasm', 'Intermediate filaments', 'Cytosol']	['Cytosol']	somalogic	trans	trans_gene
seq.28801.3	15	101642517	TM2D3(ENSG00000184277).MASK_A.0.01	ref	MASK_A.0.01	0.000324675	1540	ADD	4.75718	0.833784	32.5531	7.93563	NA	gw_sig	Q9UHB4	NADPH-dependent diflavin oxidoreductase 1	NDOR1	ENSG00000188566	9	137205685	137219361	+		Cell type enhanced - Astrocytes 12.7|Oligodendrocytes 9.8			['Oxidoreductase']	['Nucleoplasm', 'Intermediate filaments', 'Cytosol']	['Cytosol']	somalogic	trans	trans_gene
seq.28801.3	19	49426409	GFY(ENSG00000261949).MASK_A.0.01	ref	MASK_A.0.01	0.000324675	1540	ADD	4.77508	0.835577	32.6579	7.95903	NA	gw_sig	Q9UHB4	NADPH-dependent diflavin oxidoreductase 1	NDOR1	ENSG00000188566	9	137205685	137219361	+		Cell type enhanced - Astrocytes 12.7|Oligodendrocytes 9.8			['Oxidoreductase']	['Nucleoplasm', 'Intermediate filaments', 'Cytosol']	['Cytosol']	somalogic	trans	trans_gene
seq.29138.152	1	11934795	PLOD1(ENSG00000083444).MASK_B.0.01	ref	MASK_B.0.01	0.0107143	1540	ADD	-1.16304	0.167744	48.0723	11.3864	NA	bonferroni	Q02809	Procollagen-lysine,2-oxoglutarate 5-dioxygenase 1	PLOD1	ENSG00000083444	1	11934205	11975538	+		Cell type enriched - Extravillous_trophoblasts 263.6	Intracellular and membrane		['Dioxygenase', 'Oxidoreductase']	['Nucleoplasm', 'Vesicles']	['Vesicles']	somalogic	cis	cis_gene
seq.29156.120	3	52777621	ITIH1(ENSG00000055957).MASK_A.0.01	ref	MASK_A.0.01	0.00519481	1540	ADD	-1.42529	0.235553	36.6125	8.84132	NA	gw_sig	Q9HAZ2	PR domain zinc finger protein 16	PRDM16	ENSG00000142611	1	3069168	3438621	+	Tissue enhanced - stomach_1 9.1	Cell type enriched - Astrocytes 164.7		['Differentiation', 'Transcription', 'Transcription regulation']	['Activator', 'DNA-binding', 'Methyltransferase', 'Repressor', 'Transferase']	['Nucleoplasm']	['Nucleoplasm']	somalogic	trans	trans_gene
seq.29156.120	10	7703448	ITIH2(ENSG00000151655).MASK_B.0.01	ref	MASK_B.0.01	0.0152597	1540	ADD	-0.951415	0.139949	46.217	10.9753	NA	gw_sig	Q9HAZ2	PR domain zinc finger protein 16	PRDM16	ENSG00000142611	1	3069168	3438621	+	Tissue enhanced - stomach_1 9.1	Cell type enriched - Astrocytes 164.7		['Differentiation', 'Transcription', 'Transcription regulation']	['Activator', 'DNA-binding', 'Methyltransferase', 'Repressor', 'Transferase']	['Nucleoplasm']	['Nucleoplasm']	somalogic	trans	trans_gene
seq.29156.120	10	7703448	ITIH2(ENSG00000151655).MASK_C.0.01	ref	MASK_C.0.01	0.0301948	1540	ADD	-0.616686	0.100942	37.3234	8.99968	NA	gw_sig	Q9HAZ2	PR domain zinc finger protein 16	PRDM16	ENSG00000142611	1	3069168	3438621	+	Tissue enhanced - stomach_1 9.1	Cell type enriched - Astrocytes 164.7		['Differentiation', 'Transcription', 'Transcription regulation']	['Activator', 'DNA-binding', 'Methyltransferase', 'Repressor', 'Transferase']	['Nucleoplasm']	['Nucleoplasm']	somalogic	trans	trans_gene
seq.29384.86	2	187466939	TFPI(ENSG00000003436).MASK_C.0.01	ref	MASK_C.0.01	0.00487013	1540	ADD	1.51342	0.221154	46.8303	11.1112	NA	gw_sig	O14753	Putative transcription factor Ovo-like 1	OVOL1	ENSG00000172818	11	65787063	65797214	+	Tissue enhanced - testis 34.5|esophagus 55.6|skin_1 49.5	Cell type enhanced - Glandular_and_luminal_cells 109|Early_spermatids 84.1|Late_spermatids 90.9|Suprabasal_keratinocytes 94.6|Squamous_epithelial_cells 132.8|Syncytiotrophoblasts 302.2		['Transcription', 'Transcription regulation']	['DNA-binding']	['Nucleoplasm']	['Nucleoplasm']	somalogic	trans	trans_gene
seq.29418.8	19	8322858	KANK3(ENSG00000186994).MASK_C.0.01	ref	MASK_C.0.01	0.0181818	1540	ADD	-0.683532	0.121866	31.4596	7.69115	NA	gw_sig	Q9GZV8	PR domain zinc finger protein 14	PRDM14	ENSG00000147596	8	70051651	70071693	-				['Transcription', 'Transcription regulation']	['DNA-binding', 'Methyltransferase', 'Transferase']	['Nucleoplasm', 'Vesicles']	['Nucleoplasm']	somalogic	trans	trans_gene
seq.29496.20	17	4789028	GLTPD2(ENSG00000182327).MASK_B.0.01	ref	MASK_B.0.01	0.00487013	1540	ADD	-2.10533	0.239103	77.53	17.8836	NA	bonferroni	A6NH11	Glycolipid transfer protein domain-containing protein 2	GLTPD2	ENSG00000182327	17	4788964	4790589	+	Tissue enriched - liver 72	Group enriched - Proximal_tubular_cells 119.4|Proximal_enterocytes 50.2|Hepatocytes 153.5	Secreted - unknown location			['Vesicles']	['Vesicles']	somalogic	cis	cis_gene
seq.29496.20	17	4789028	GLTPD2(ENSG00000182327).MASK_C.0.01	ref	MASK_C.0.01	0.00584416	1540	ADD	-1.86331	0.21797	73.0765	16.9041	NA	bonferroni	A6NH11	Glycolipid transfer protein domain-containing protein 2	GLTPD2	ENSG00000182327	17	4788964	4790589	+	Tissue enriched - liver 72	Group enriched - Proximal_tubular_cells 119.4|Proximal_enterocytes 50.2|Hepatocytes 153.5	Secreted - unknown location			['Vesicles']	['Vesicles']	somalogic	cis	cis_gene
seq.29520.118	2	226864699	RHBDD1(ENSG00000144468).MASK_A.0.01	ref	MASK_A.0.01	0.000324675	1540	ADD	3.49086	0.587486	35.3077	8.5505	NA	gw_sig	P00739	Haptoglobin-related protein	HPR	ENSG00000261701	16	72063148	72077246	+	Tissue enriched - liver 786.9	Cell type enriched - Hepatocytes 205.7	Secreted to blood		['Serine protease homolog']	['Vesicles']	['Vesicles']	somalogic	trans	trans_gene
seq.29520.118	5	76819186	F2RL1(ENSG00000164251).MASK_A.0.01	ref	MASK_A.0.01	0.000324675	1540	ADD	3.51755	0.588848	35.684	8.63439	NA	gw_sig	P00739	Haptoglobin-related protein	HPR	ENSG00000261701	16	72063148	72077246	+	Tissue enriched - liver 786.9	Cell type enriched - Hepatocytes 205.7	Secreted to blood		['Serine protease homolog']	['Vesicles']	['Vesicles']	somalogic	trans	trans_gene
seq.29520.118	6	32845632	TAP1(ENSG00000168394).MASK_A.0.01	ref	MASK_A.0.01	0.000324675	1540	ADD	3.47949	0.592763	34.4563	8.36058	NA	gw_sig	P00739	Haptoglobin-related protein	HPR	ENSG00000261701	16	72063148	72077246	+	Tissue enriched - liver 786.9	Cell type enriched - Hepatocytes 205.7	Secreted to blood		['Serine protease homolog']	['Vesicles']	['Vesicles']	somalogic	trans	trans_gene
seq.29520.118	6	33697657	UQCC2(ENSG00000137288).MASK_A.0.01	ref	MASK_A.0.01	0.000324675	1540	ADD	3.47949	0.592763	34.4563	8.36058	NA	gw_sig	P00739	Haptoglobin-related protein	HPR	ENSG00000261701	16	72063148	72077246	+	Tissue enriched - liver 786.9	Cell type enriched - Hepatocytes 205.7	Secreted to blood		['Serine protease homolog']	['Vesicles']	['Vesicles']	somalogic	trans	trans_gene
seq.29520.118	6	33697657	UQCC2(ENSG00000137288).MASK_B.0.01	ref	MASK_B.0.01	0.000324675	1540	ADD	3.47949	0.592763	34.4563	8.36058	NA	gw_sig	P00739	Haptoglobin-related protein	HPR	ENSG00000261701	16	72063148	72077246	+	Tissue enriched - liver 786.9	Cell type enriched - Hepatocytes 205.7	Secreted to blood		['Serine protease homolog']	['Vesicles']	['Vesicles']	somalogic	trans	trans_gene
seq.29520.118	11	86441285	ME3(ENSG00000151376).MASK_A.0.01	ref	MASK_A.0.01	0.000324675	1540	ADD	3.48912	0.589532	35.0281	8.48814	NA	gw_sig	P00739	Haptoglobin-related protein	HPR	ENSG00000261701	16	72063148	72077246	+	Tissue enriched - liver 786.9	Cell type enriched - Hepatocytes 205.7	Secreted to blood		['Serine protease homolog']	['Vesicles']	['Vesicles']	somalogic	trans	trans_gene
seq.29520.118	12	49367588	SPATS2(ENSG00000123352).MASK_A.0.01	ref	MASK_A.0.01	0.000649351	1540	ADD	2.35457	0.418513	31.6525	7.73428	NA	gw_sig	P00739	Haptoglobin-related protein	HPR	ENSG00000261701	16	72063148	72077246	+	Tissue enriched - liver 786.9	Cell type enriched - Hepatocytes 205.7	Secreted to blood		['Serine protease homolog']	['Vesicles']	['Vesicles']	somalogic	trans	trans_gene
seq.29520.118	14	105528839	TMEM121(ENSG00000184986).MASK_A.0.01	ref	MASK_A.0.01	0.000324675	1540	ADD	3.48095	0.589057	34.9205	8.46413	NA	gw_sig	P00739	Haptoglobin-related protein	HPR	ENSG00000261701	16	72063148	72077246	+	Tissue enriched - liver 786.9	Cell type enriched - Hepatocytes 205.7	Secreted to blood		['Serine protease homolog']	['Vesicles']	['Vesicles']	somalogic	trans	trans_gene
seq.29520.118	15	74236732	CCDC33(ENSG00000140481).MASK_A.0.01	ref	MASK_A.0.01	0.000324675	1540	ADD	3.54587	0.592943	35.7619	8.65177	NA	gw_sig	P00739	Haptoglobin-related protein	HPR	ENSG00000261701	16	72063148	72077246	+	Tissue enriched - liver 786.9	Cell type enriched - Hepatocytes 205.7	Secreted to blood		['Serine protease homolog']	['Vesicles']	['Vesicles']	somalogic	trans	trans_gene
seq.29520.118	17	32021399	LRRC37B(ENSG00000185158).MASK_A.0.01	ref	MASK_A.0.01	0.000324675	1540	ADD	3.468	0.589328	34.6293	8.39918	NA	gw_sig	P00739	Haptoglobin-related protein	HPR	ENSG00000261701	16	72063148	72077246	+	Tissue enriched - liver 786.9	Cell type enriched - Hepatocytes 205.7	Secreted to blood		['Serine protease homolog']	['Vesicles']	['Vesicles']	somalogic	trans	trans_gene
seq.29520.118	23	78131614	TAF9B(ENSG00000187325).MASK_A.0.01	ref	MASK_A.0.01	0.000324675	1540	ADD	3.53065	0.590517	35.7474	8.64854	NA	gw_sig	P00739	Haptoglobin-related protein	HPR	ENSG00000261701	16	72063148	72077246	+	Tissue enriched - liver 786.9	Cell type enriched - Hepatocytes 205.7	Secreted to blood		['Serine protease homolog']	['Vesicles']	['Vesicles']	somalogic	trans	trans_gene
seq.29520.118	23	78131614	TAF9B(ENSG00000187325).MASK_B.0.01	ref	MASK_B.0.01	0.000324675	1540	ADD	3.53065	0.590517	35.7474	8.64854	NA	gw_sig	P00739	Haptoglobin-related protein	HPR	ENSG00000261701	16	72063148	72077246	+	Tissue enriched - liver 786.9	Cell type enriched - Hepatocytes 205.7	Secreted to blood		['Serine protease homolog']	['Vesicles']	['Vesicles']	somalogic	trans	trans_gene
seq.29607.52	23	45151664	DIPK2B(ENSG00000147113).MASK_B.0.01	ref	MASK_B.0.01	0.00909091	1540	ADD	-1.21434	0.15195	63.8666	14.8757	NA	bonferroni	Q9H7Y0	Divergent protein kinase domain 2B	DIPK2B	ENSG00000147113	23	45148373	45200901	-		Group enriched - Adipocytes 171.1|Endothelial_cells 140.5	Secreted - unknown location					somalogic	cis	cis_gene
seq.29607.52	23	45151664	DIPK2B(ENSG00000147113).MASK_C.0.01	ref	MASK_C.0.01	0.012987	1540	ADD	-1.31412	0.128447	104.671	23.8411	NA	bonferroni	Q9H7Y0	Divergent protein kinase domain 2B	DIPK2B	ENSG00000147113	23	45148373	45200901	-		Group enriched - Adipocytes 171.1|Endothelial_cells 140.5	Secreted - unknown location					somalogic	cis	cis_gene
seq.2961.1	2	127419986	PROC(ENSG00000115718).MASK_C.0.01	ref	MASK_C.0.01	0.0107143	1540	ADD	-0.926044	0.164474	31.7006	7.74504	NA	gw_sig	P04070	Activated Protein C|Vitamin K-dependent protein C	PROC	ENSG00000115718	2	127418427	127429242	+	Tissue enriched - liver 584.1	Cell type enriched - Hepatocytes 339.4	Secreted to blood	['Blood coagulation', 'Hemostasis']	['Hydrolase', 'Protease', 'Serine protease']			somalogic	cis	cis_gene
seq.2966.65	19	50723535	CLEC11A(ENSG00000105472).MASK_B.0.01	ref	MASK_B.0.01	0.0038961	1540	ADD	-1.56177	0.274986	32.2561	7.86925	NA	gw_sig	Q9Y240	Stem cell growth factor-alpha|Stem cell growth factor-beta	CLEC11A	ENSG00000105472	19	50723364	50725708	+	Tissue enhanced - bone_marrow 114.3	Cell type enhanced - Fibroblasts 97.6|Distal_tubular_cells 129.1|Melanocytes 113.4	Secreted in other tissues	['Osteogenesis']	['Growth factor']	['Centrosome']	['Centrosome']	somalogic	cis	cis_gene
seq.2973.15	7	80646753	CD36(ENSG00000135218).MASK_B.0.01	ref	MASK_B.0.01	0.0246753	1540	ADD	-0.979542	0.10732	83.3074	19.1534	NA	bonferroni	P16671	Platelet glycoprotein 4	CD36	ENSG00000135218	7	80369575	80679277	+	Tissue enhanced - adipose_tissue 1480	Group enriched - Adipocytes 2837.3|Hofbauer_cells 1253.8|Cardiomyocytes 872.7		['Cell adhesion', 'Lipid transport', 'Transport']	['Receptor']	['Golgi apparatus']	['Golgi apparatus']	somalogic	cis	cis_gene
seq.2973.15	7	80646753	CD36(ENSG00000135218).MASK_C.0.01	ref	MASK_C.0.01	0.0279221	1540	ADD	-0.909372	0.10154	80.2066	18.4721	NA	bonferroni	P16671	Platelet glycoprotein 4	CD36	ENSG00000135218	7	80369575	80679277	+	Tissue enhanced - adipose_tissue 1480	Group enriched - Adipocytes 2837.3|Hofbauer_cells 1253.8|Cardiomyocytes 872.7		['Cell adhesion', 'Lipid transport', 'Transport']	['Receptor']	['Golgi apparatus']	['Golgi apparatus']	somalogic	cis	cis_gene
seq.29747.13	11	71453318	NADSYN1(ENSG00000172890).MASK_B.0.01	ref	MASK_B.0.01	0.025	1540	ADD	-0.969157	0.112711	73.9355	17.0931	NA	bonferroni	Q6IA69	Glutamine-dependent NAD(+) synthetase	NADSYN1	ENSG00000172890	11	71453109	71524107	+					['Ligase']	['Golgi apparatus', 'Vesicles', 'Cytosol']	['Vesicles']	somalogic	cis	cis_gene
seq.29747.13	11	71453318	NADSYN1(ENSG00000172890).MASK_C.0.01	ref	MASK_C.0.01	0.0350649	1540	ADD	-0.919962	0.0965819	90.7296	20.7833	NA	bonferroni	Q6IA69	Glutamine-dependent NAD(+) synthetase	NADSYN1	ENSG00000172890	11	71453109	71524107	+					['Ligase']	['Golgi apparatus', 'Vesicles', 'Cytosol']	['Vesicles']	somalogic	cis	cis_gene
seq.29820.43	10	7703448	ITIH2(ENSG00000151655).MASK_A.0.01	ref	MASK_A.0.01	0.00487013	1540	ADD	-1.51341	0.221854	46.5351	11.0458	NA	gw_sig	P63261	Actin, cytoplasmic 2	ACTG1	ENSG00000184009	17	81509413	81523847	-					['Hydrolase']			somalogic	trans	trans_gene
seq.29820.43	10	7703448	ITIH2(ENSG00000151655).MASK_B.0.01	ref	MASK_B.0.01	0.0152597	1540	ADD	-0.874749	0.127449	47.1081	11.1728	NA	gw_sig	P63261	Actin, cytoplasmic 2	ACTG1	ENSG00000184009	17	81509413	81523847	-					['Hydrolase']			somalogic	trans	trans_gene
seq.29820.43	10	7703448	ITIH2(ENSG00000151655).MASK_C.0.01	ref	MASK_C.0.01	0.0301948	1540	ADD	-0.557049	0.0919264	36.7204	8.86535	NA	gw_sig	P63261	Actin, cytoplasmic 2	ACTG1	ENSG00000184009	17	81509413	81523847	-					['Hydrolase']			somalogic	trans	trans_gene
seq.2994.71	2	102187874	IL1RL2(ENSG00000115598).MASK_B.0.01	ref	MASK_B.0.01	0.0107143	1540	ADD	-0.899165	0.161772	30.8938	7.56457	NA	gw_sig	Q9HB29	Interleukin-1 receptor-like 2	IL1RL2	ENSG00000115598	2	102187006	102240002	+	Tissue enhanced - skin_1 12	Cell type enhanced - Glandular_and_luminal_cells 6.6|monocytes 5.9|Langerhans_cells 7.8|Excitatory_neurons 9.4|Suprabasal_keratinocytes 6.3|Distal_tubular_cells 6.1		['Immunity', 'Inflammatory response', 'Innate immunity']	['Hydrolase', 'Receptor']			somalogic	cis	cis_gene
seq.29959.109	17	28367376	VTN(ENSG00000109072).MASK_B.0.01	ref	MASK_B.0.01	0.00357143	1540	ADD	-1.69606	0.290823	34.0117	8.26137	NA	gw_sig	Q8TE77	Protein phosphatase Slingshot homolog 3	SSH3	ENSG00000172830	11	67303478	67312607	+					['Hydrolase', 'Protein phosphatase']	['Nuclear speckles', 'Plasma membrane', 'Actin filaments', 'Cytosol']	['Nuclear speckles', 'Cytosol']	somalogic	trans	trans_gene
seq.29964.34	7	134442743	AKR1B1(ENSG00000085662).MASK_C.0.01	ref	MASK_C.0.01	0.00811688	1540	ADD	-1.13774	0.186613	37.1709	8.96571	NA	gw_sig	Q96CV9	Optineurin	OPTN	ENSG00000123240	10	13099449	13138308	+	Group enriched - skeletal_muscle 848.4|tongue 379.4	Cell type enhanced - Late_spermatids 885.2		['Autophagy', 'Host-virus interaction', 'Immunity', 'Innate immunity']		['Cytosol']	['Cytosol']	somalogic	trans	trans_gene
seq.3004.67	9	5522568	PDCD1LG2(ENSG00000197646).MASK_B.0.01	ref	MASK_B.0.01	0.00324675	1540	ADD	-1.77098	0.303831	33.9752	8.25321	NA	gw_sig	Q9BQ51	Programmed cell death 1 ligand 2	PDCD1LG2	ENSG00000197646	9	5510531	5571282	+	Tissue enhanced - lymphoid_tissue 14.8	Cell type enhanced - Langerhans_cells 13.9|Fibroblasts 7.3|Extravillous_trophoblasts 21.7|Leydig_cells 6.8|Microglial_cells 11.6|granulocytes 11.8	Secreted - unknown location	['Adaptive immunity', 'Immunity']	['Receptor']	['Cytosol']	['Cytosol']	somalogic	cis	cis_gene
seq.3004.67	9	5522568	PDCD1LG2(ENSG00000197646).MASK_C.0.01	ref	MASK_C.0.01	0.00746753	1540	ADD	-1.18418	0.193468	37.4645	9.03109	NA	gw_sig	Q9BQ51	Programmed cell death 1 ligand 2	PDCD1LG2	ENSG00000197646	9	5510531	5571282	+	Tissue enhanced - lymphoid_tissue 14.8	Cell type enhanced - Langerhans_cells 13.9|Fibroblasts 7.3|Extravillous_trophoblasts 21.7|Leydig_cells 6.8|Microglial_cells 11.6|granulocytes 11.8	Secreted - unknown location	['Adaptive immunity', 'Immunity']	['Receptor']	['Cytosol']	['Cytosol']	somalogic	cis	cis_gene
seq.3024.18	17	1745000	SERPINF2(ENSG00000167711).MASK_B.0.01	ref	MASK_B.0.01	0.00292208	1540	ADD	-1.79275	0.311361	33.1519	8.06939	NA	gw_sig	P08697	Alpha-2-antiplasmin	SERPINF2	ENSG00000167711	17	1742836	1755265	+	Tissue enriched - liver 1539.8	Cell type enriched - Hepatocytes 814.9	Secreted to blood	['Acute phase']	['Protease inhibitor', 'Serine protease inhibitor']	['Golgi apparatus']	['Golgi apparatus']	somalogic	cis	cis_gene
seq.3054.3	16	71929555	PKD1L3(ENSG00000277481).MASK_A.0.01	ref	MASK_A.0.01	0.0116883	1540	ADD	0.897513	0.16056	31.2471	7.64361	NA	gw_sig	P00738	Haptoglobin|Haptoglobin isoform 2	HP	ENSG00000257017	16	72054505	72061055	+	Tissue enriched - liver 54575.6	Group enriched - Hepatocytes 52816.7	Secreted to blood	['Acute phase', 'Immunity']	['Antibiotic', 'Antimicrobial', 'Antioxidant', 'Serine protease homolog']	['Vesicles']	['Vesicles']	somalogic	cis	trans_gene
seq.3054.3	16	71929555	PKD1L3(ENSG00000277481).MASK_B.0.01	ref	MASK_B.0.01	0.0198052	1540	ADD	0.707692	0.124141	32.4979	7.92328	NA	gw_sig	P00738	Haptoglobin|Haptoglobin isoform 2	HP	ENSG00000257017	16	72054505	72061055	+	Tissue enriched - liver 54575.6	Group enriched - Hepatocytes 52816.7	Secreted to blood	['Acute phase', 'Immunity']	['Antibiotic', 'Antimicrobial', 'Antioxidant', 'Serine protease homolog']	['Vesicles']	['Vesicles']	somalogic	cis	trans_gene
seq.3060.43	5	39285202	C9(ENSG00000113600).MASK_A.0.01	ref	MASK_A.0.01	0.0025974	1540	ADD	-2.12811	0.332151	41.0502	9.82865	NA	gw_sig	P02748	Complement component C9	C9	ENSG00000113600	5	39284140	39371324	-	Tissue enriched - liver 1268.7	Cell type enriched - Hepatocytes 1939.7	Secreted to blood	['Complement alternate pathway', 'Complement pathway', 'Cytolysis', 'Immunity', 'Innate immunity']				somalogic	cis	cis_gene
seq.3060.43	5	39285202	C9(ENSG00000113600).MASK_B.0.01	ref	MASK_B.0.01	0.00714286	1540	ADD	-1.42665	0.20135	50.2038	11.8583	NA	bonferroni	P02748	Complement component C9	C9	ENSG00000113600	5	39284140	39371324	-	Tissue enriched - liver 1268.7	Cell type enriched - Hepatocytes 1939.7	Secreted to blood	['Complement alternate pathway', 'Complement pathway', 'Cytolysis', 'Immunity', 'Innate immunity']				somalogic	cis	cis_gene
seq.30683.107	3	197003905	MELTF(ENSG00000163975).MASK_B.0.01	ref	MASK_B.0.01	0.0107143	1540	ADD	-1.00528	0.16137	38.8085	9.33023	NA	gw_sig	P08582	Melanoma-associated antigen p97	MELTF	ENSG00000163975	3	196980590	197029835	-	Tissue enhanced - salivary_gland 69.2|kidney 34.1	Cell type enhanced - Ductal_cells 28.1|Serous_glandular_cells 27.2|granulocytes 43.4	Intracellular and membrane	['Ion transport', 'Iron transport', 'Transport']				somalogic	cis	cis_gene
seq.30683.107	9	86221701	C9orf153(ENSG00000187753).MASK_C.0.01	ref	MASK_C.0.01	0.00194805	1540	ADD	2.04927	0.370914	30.5248	7.48197	NA	gw_sig	P08582	Melanoma-associated antigen p97	MELTF	ENSG00000163975	3	196980590	197029835	-	Tissue enhanced - salivary_gland 69.2|kidney 34.1	Cell type enhanced - Ductal_cells 28.1|Serous_glandular_cells 27.2|granulocytes 43.4	Intracellular and membrane	['Ion transport', 'Iron transport', 'Transport']				somalogic	trans	trans_gene
seq.30684.53	8	6936024	DEFA4(ENSG00000164821).MASK_A.0.01	ref	MASK_A.0.01	0.00974026	1540	ADD	-1.21408	0.171174	50.3058	11.8809	NA	bonferroni	P12838	Neutrophil defensin 4	DEFA4	ENSG00000164821	8	6935820	6938306	-	Tissue enriched - bone_marrow 2664.7	Cell type enriched - Kupffer_cells 10.7	Secreted to blood		['Antibiotic', 'Antimicrobial', 'Defensin', 'Fungicide']			somalogic	cis	cis_gene
seq.30684.53	8	6936024	DEFA4(ENSG00000164821).MASK_B.0.01	ref	MASK_B.0.01	0.0100649	1540	ADD	-1.15615	0.168477	47.0914	11.1691	NA	gw_sig	P12838	Neutrophil defensin 4	DEFA4	ENSG00000164821	8	6935820	6938306	-	Tissue enriched - bone_marrow 2664.7	Cell type enriched - Kupffer_cells 10.7	Secreted to blood		['Antibiotic', 'Antimicrobial', 'Defensin', 'Fungicide']			somalogic	cis	cis_gene
seq.30684.53	8	6936024	DEFA4(ENSG00000164821).MASK_C.0.01	ref	MASK_C.0.01	0.0194805	1540	ADD	-1.13749	0.121892	87.0862	19.9834	NA	bonferroni	P12838	Neutrophil defensin 4	DEFA4	ENSG00000164821	8	6935820	6938306	-	Tissue enriched - bone_marrow 2664.7	Cell type enriched - Kupffer_cells 10.7	Secreted to blood		['Antibiotic', 'Antimicrobial', 'Defensin', 'Fungicide']			somalogic	cis	cis_gene
seq.30691.102	4	15962437	FGFBP2(ENSG00000137441).MASK_C.0.01	ref	MASK_C.0.01	0.012013	1540	ADD	1.26742	0.164046	59.6911	13.9548	NA	bonferroni	Q9BYJ0	Fibroblast growth factor-binding protein 2	FGFBP2	ENSG00000137441	4	15960245	15969309	-	Tissue enhanced - adipose_tissue 28.1|bone_marrow 53.7	Cell type enriched - NK-cells 1186.6	Secreted to blood		['Growth factor binding']			somalogic	cis	cis_gene
seq.30691.102	17	68868125	ABCA8(ENSG00000141338).MASK_B.0.01	ref	MASK_B.0.01	0.0305195	1540	ADD	0.615651	0.0914321	45.3389	10.7806	NA	gw_sig	Q9BYJ0	Fibroblast growth factor-binding protein 2	FGFBP2	ENSG00000137441	4	15960245	15969309	-	Tissue enhanced - adipose_tissue 28.1|bone_marrow 53.7	Cell type enriched - NK-cells 1186.6	Secreted to blood		['Growth factor binding']			somalogic	trans	trans_gene
seq.3073.51	11	72000006	IL18BP(ENSG00000137496).MASK_C.0.01	ref	MASK_C.0.01	0.00519481	1540	ADD	-1.37784	0.228697	36.2975	8.77113	NA	gw_sig	O95998	Interleukin-18-binding protein	IL18BP	ENSG00000137496	11	71998613	72007315	+	Tissue enhanced - lymphoid_tissue 45.2	Cell type enhanced - Adipocytes 13|Endothelial_cells 13.4|monocytes 18|Langerhans_cells 16.1|Macrophages 16|Exocrine_glandular_cells 13.2	Secreted to blood			['Endoplasmic reticulum']	['Endoplasmic reticulum']	somalogic	cis	cis_gene
seq.30755.80	3	165773387	BCHE(ENSG00000114200).MASK_B.0.01	ref	MASK_B.0.01	0.0100649	1540	ADD	0.954266	0.162927	34.3048	8.32677	NA	gw_sig	P35573	Glycogen debranching enzyme	AGL	ENSG00000162688	1	99850361	99924023	+	Group enriched - skeletal_muscle 248.4|tongue 203.8	Cell type enhanced - Muller_glia_cells 138.3|Skeletal_myocytes 274.2|Cardiomyocytes 147.9		['Glycogen biosynthesis']	['Glycosidase', 'Glycosyltransferase', 'Hydrolase', 'Multifunctional enzyme', 'Transferase']	['Nucleoplasm', 'Nuclear bodies', 'Cytosol']	['Nucleoplasm']	somalogic	trans	trans_gene
seq.3077.66	13	113122862	F10(ENSG00000126218).MASK_C.0.01	ref	MASK_C.0.01	0.0107143	1540	ADD	-1.12387	0.169662	43.8793	10.4568	NA	gw_sig	P00742	Coagulation Factor X|Coagulation factor Xa	F10	ENSG00000126218	13	113122799	113149529	+	Tissue enhanced - liver 156.1	Cell type enhanced - Smooth_muscle_cells 57.6|Fibroblasts 109.1|Leydig_cells 217.7|Peritubular_cells 232.6|Hepatocytes 170.7	Secreted to blood	['Blood coagulation', 'Hemostasis']	['Hydrolase', 'Protease', 'Serine protease']			somalogic	cis	cis_gene
seq.31166.4	2	234050812	SPP2(ENSG00000072080).MASK_B.0.01	ref	MASK_B.0.01	0.00162338	1540	ADD	1.5818	0.279378	32.0565	7.82461	NA	gw_sig	P54803	Galactocerebrosidase	GALC	ENSG00000054983	14	87837820	87993665	-		Cell type enhanced - Late_spermatids 77|granulocytes 210.8	Intracellular and membrane	['Lipid degradation', 'Lipid metabolism', 'Sphingolipid metabolism']	['Glycosidase', 'Hydrolase']			somalogic	trans	trans_gene
seq.31166.4	2	234050812	SPP2(ENSG00000072080).MASK_C.0.01	ref	MASK_C.0.01	0.00162338	1540	ADD	1.5818	0.279378	32.0565	7.82461	NA	gw_sig	P54803	Galactocerebrosidase	GALC	ENSG00000054983	14	87837820	87993665	-		Cell type enhanced - Late_spermatids 77|granulocytes 210.8	Intracellular and membrane	['Lipid degradation', 'Lipid metabolism', 'Sphingolipid metabolism']	['Glycosidase', 'Hydrolase']			somalogic	trans	trans_gene
seq.31166.4	16	57204665	RSPRY1(ENSG00000159579).MASK_B.0.01	ref	MASK_B.0.01	0.000324675	1540	ADD	3.41436	0.621471	30.1839	7.40566	NA	gw_sig	P54803	Galactocerebrosidase	GALC	ENSG00000054983	14	87837820	87993665	-		Cell type enhanced - Late_spermatids 77|granulocytes 210.8	Intracellular and membrane	['Lipid degradation', 'Lipid metabolism', 'Sphingolipid metabolism']	['Glycosidase', 'Hydrolase']			somalogic	trans	trans_gene
seq.31417.225	9	121301978	GSN(ENSG00000148180).MASK_C.0.01	ref	MASK_C.0.01	0.013961	1540	ADD	-0.790147	0.143432	30.3477	7.44233	NA	gw_sig	Q86UD3	E3 ubiquitin-protein ligase MARCHF3	MARCHF3	ENSG00000173926	5	126867714	127030558	-		Cell type enhanced - Astrocytes 84.2|Spermatocytes 70.9|Microglial_cells 109.1|Syncytiotrophoblasts 87.4		['Endocytosis', 'Ubl conjugation pathway']	['Transferase']	['Vesicles']	['Vesicles']	somalogic	trans	trans_gene
seq.31621.59	6	24429035	GPLD1(ENSG00000112293).MASK_B.0.01	ref	MASK_B.0.01	0.00876623	1540	ADD	-1.30923	0.166707	61.6767	14.3928	NA	bonferroni	P80108	Phosphatidylinositol-glycan-specific phospholipase D	GPLD1	ENSG00000112293	6	24424565	24495205	-	Tissue enriched - liver 44.7	Cell type enhanced - Excitatory_neurons 60.4|Oligodendrocyte_precursor_cells 31.1|Inhibitory_neurons 75|Cone_photoreceptor_cells 49.3|Hepatocytes 80.5	Secreted to blood	['Lipid metabolism']	['Hydrolase']			somalogic	cis	cis_gene
seq.3169.70	4	987810	IDUA(ENSG00000127415).MASK_B.0.01	ref	MASK_B.0.01	0.0159091	1540	ADD	-1.23541	0.135509	83.1164	19.1115	NA	bonferroni	P35475	Alpha-L-iduronidase	IDUA	ENSG00000127415	4	986997	1004564	+			Intracellular and membrane		['Glycosidase', 'Hydrolase']	['Vesicles']	['Vesicles']	somalogic	cis	cis_gene
seq.3169.70	4	987810	IDUA(ENSG00000127415).MASK_C.0.01	ref	MASK_C.0.01	0.0227273	1540	ADD	-0.822584	0.114823	51.3222	12.1058	NA	bonferroni	P35475	Alpha-L-iduronidase	IDUA	ENSG00000127415	4	986997	1004564	+			Intracellular and membrane		['Glycosidase', 'Hydrolase']	['Vesicles']	['Vesicles']	somalogic	cis	cis_gene
seq.3169.70	12	101747184	GNPTAB(ENSG00000111670).MASK_A.0.01	ref	MASK_A.0.01	0.0025974	1540	ADD	1.97654	0.323995	37.2166	8.97588	NA	gw_sig	P35475	Alpha-L-iduronidase	IDUA	ENSG00000127415	4	986997	1004564	+			Intracellular and membrane		['Glycosidase', 'Hydrolase']	['Vesicles']	['Vesicles']	somalogic	trans	trans_gene
seq.3169.70	12	101747184	GNPTAB(ENSG00000111670).MASK_B.0.01	ref	MASK_B.0.01	0.00649351	1540	ADD	1.10437	0.182864	36.4731	8.81027	NA	gw_sig	P35475	Alpha-L-iduronidase	IDUA	ENSG00000127415	4	986997	1004564	+			Intracellular and membrane		['Glycosidase', 'Hydrolase']	['Vesicles']	['Vesicles']	somalogic	trans	trans_gene
seq.3173.49	12	101747184	GNPTAB(ENSG00000111670).MASK_A.0.01	ref	MASK_A.0.01	0.0025974	1540	ADD	1.80971	0.32989	30.0939	7.3855	NA	gw_sig	Q02083	N-acylethanolamine-hydrolyzing acid amidase	NAAA	ENSG00000138744	4	75913660	75941013	-		Cell type enhanced - monocytes 204.2|Proximal_enterocytes 149.9|Prostatic_glandular_cells 147.2	Intracellular and membrane	['Fatty acid metabolism', 'Lipid degradation', 'Lipid metabolism']	['Hydrolase']			somalogic	trans	trans_gene
seq.3173.49	12	101747184	GNPTAB(ENSG00000111670).MASK_B.0.01	ref	MASK_B.0.01	0.00649351	1540	ADD	1.17812	0.186191	40.0368	9.6034	NA	gw_sig	Q02083	N-acylethanolamine-hydrolyzing acid amidase	NAAA	ENSG00000138744	4	75913660	75941013	-		Cell type enhanced - monocytes 204.2|Proximal_enterocytes 149.9|Prostatic_glandular_cells 147.2	Intracellular and membrane	['Fatty acid metabolism', 'Lipid degradation', 'Lipid metabolism']	['Hydrolase']			somalogic	trans	trans_gene
seq.31738.11	9	104747793	NIPSNAP3A(ENSG00000136783).MASK_C.0.01	ref	MASK_C.0.01	0.00681818	1540	ADD	-1.26707	0.212542	35.5397	8.60222	NA	gw_sig	Q9UFN0	Protein NipSnap3A	NIPSNAP3A	ENSG00000136783	9	104747683	104760120	+								somalogic	cis	cis_gene
seq.3175.51	9	133422449	ADAMTS13(ENSG00000160323).MASK_B.0.01	ref	MASK_B.0.01	0.00941558	1540	ADD	-1.22391	0.170222	51.6972	12.1887	NA	bonferroni	Q76LX8	A disintegrin and metalloproteinase with thrombospondin motifs 13	ADAMTS13	ENSG00000160323	9	133414358	133459402	+	Tissue enhanced - liver 62.2	Cell type enhanced - Early_spermatids 12.2|Late_spermatids 19.2|Astrocytes 15.2|Excitatory_neurons 12|Inhibitory_neurons 11.9	Secreted to blood	['Blood coagulation', 'Hemostasis']	['Hydrolase', 'Metalloprotease', 'Protease']	['Vesicles']	['Vesicles']	somalogic	cis	cis_gene
seq.3175.51	9	133422449	ADAMTS13(ENSG00000160323).MASK_C.0.01	ref	MASK_C.0.01	0.0282468	1540	ADD	-0.652509	0.101657	41.2004	9.86203	NA	gw_sig	Q76LX8	A disintegrin and metalloproteinase with thrombospondin motifs 13	ADAMTS13	ENSG00000160323	9	133414358	133459402	+	Tissue enhanced - liver 62.2	Cell type enhanced - Early_spermatids 12.2|Late_spermatids 19.2|Astrocytes 15.2|Excitatory_neurons 12|Inhibitory_neurons 11.9	Secreted to blood	['Blood coagulation', 'Hemostasis']	['Hydrolase', 'Metalloprotease', 'Protease']	['Vesicles']	['Vesicles']	somalogic	cis	cis_gene
seq.3179.51	12	101747184	GNPTAB(ENSG00000111670).MASK_A.0.01	ref	MASK_A.0.01	0.0025974	1540	ADD	1.92971	0.340286	32.1584	7.8474	NA	gw_sig	P10619	Lysosomal protective protein	CTSA	ENSG00000064601	20	45890144	45898949	+	Tissue enhanced - adrenal_gland 356.8	Cell type enhanced - Hofbauer_cells 295.6|Distal_enterocytes 353.1|Proximal_enterocytes 285.4	Intracellular and membrane		['Carboxypeptidase', 'Hydrolase', 'Protease']	['Vesicles']	['Vesicles']	somalogic	trans	trans_gene
seq.3179.51	12	101747184	GNPTAB(ENSG00000111670).MASK_B.0.01	ref	MASK_B.0.01	0.00649351	1540	ADD	1.09417	0.192058	32.4565	7.91403	NA	gw_sig	P10619	Lysosomal protective protein	CTSA	ENSG00000064601	20	45890144	45898949	+	Tissue enhanced - adrenal_gland 356.8	Cell type enhanced - Hofbauer_cells 295.6|Distal_enterocytes 353.1|Proximal_enterocytes 285.4	Intracellular and membrane		['Carboxypeptidase', 'Hydrolase', 'Protease']	['Vesicles']	['Vesicles']	somalogic	trans	trans_gene
seq.31936.20	4	186267148	F11(ENSG00000088926).MASK_B.0.01	ref	MASK_B.0.01	0.00292208	1540	ADD	-1.82467	0.319886	32.537	7.93203	NA	gw_sig	Q7Z6W1	Transmembrane and coiled-coil domain-containing protein 2	TMCO2	ENSG00000188800	1	40245947	40251684	+	Tissue enriched - testis 119.2	Group enriched - Early_spermatids 2232.1|Late_spermatids 1636.6						somalogic	trans	trans_gene
seq.3198.4	12	101747184	GNPTAB(ENSG00000111670).MASK_A.0.01	ref	MASK_A.0.01	0.0025974	1540	ADD	2.22605	0.368696	36.4529	8.80577	NA	gw_sig	P22304	Iduronate 2-sulfatase	IDS	ENSG00000010404	23	149476988	149521096	-	Tissue enriched - brain 433.5	Cell type enhanced - Excitatory_neurons 224.4|Inhibitory_neurons 233.2|granulocytes 153.4	Intracellular and membrane		['Hydrolase']			somalogic	trans	trans_gene
seq.3198.4	12	101747184	GNPTAB(ENSG00000111670).MASK_B.0.01	ref	MASK_B.0.01	0.00649351	1540	ADD	1.36384	0.208093	42.9552	10.2517	NA	gw_sig	P22304	Iduronate 2-sulfatase	IDS	ENSG00000010404	23	149476988	149521096	-	Tissue enriched - brain 433.5	Cell type enhanced - Excitatory_neurons 224.4|Inhibitory_neurons 233.2|granulocytes 153.4	Intracellular and membrane		['Hydrolase']			somalogic	trans	trans_gene
seq.3206.4	11	10559120	LYVE1(ENSG00000133800).MASK_C.0.01	ref	MASK_C.0.01	0.00357143	1540	ADD	-1.64877	0.292655	31.7403	7.75392	NA	gw_sig	Q9Y5Y7	Lymphatic vessel endothelial hyaluronic acid receptor 1	LYVE1	ENSG00000133800	11	10556966	10611689	-	Tissue enhanced - adipose_tissue 122.1|placenta 144.3	Group enriched - Hofbauer_cells 713.2|Kupffer_cells 283|Macrophages 217.7		['Transport']	['Receptor']			somalogic	cis	cis_gene
seq.3212.30	10	50199052	ASAH2(ENSG00000188611).MASK_C.0.01	ref	MASK_C.0.01	0.0194805	1540	ADD	-0.737958	0.119252	38.2942	9.21579	NA	gw_sig	Q9NR71	Neutral ceramidase	ASAH2	ENSG00000188611	10	50182778	50279720	-	Tissue enriched - intestine 76.1	Group enriched - Early_spermatids 2.9|Late_spermatids 11.3|Muller_glia_cells 6.4|Proximal_enterocytes 11.5	Intracellular and membrane	['Apoptosis', 'Lipid metabolism', 'Sphingolipid metabolism']	['Hydrolase']	['Focal adhesion sites']	['Focal adhesion sites']	somalogic	cis	cis_gene
seq.32550.61	3	49684066	MST1(ENSG00000173531).MASK_C.0.01	ref	MASK_C.0.01	0.0386364	1540	ADD	-0.518032	0.0909463	32.4447	7.91138	NA	gw_sig	Q8N983	39S ribosomal protein L43, mitochondrial	MRPL43	ENSG00000055950	10	100969458	100987515	-					['Ribonucleoprotein', 'Ribosomal protein']	['Nucleoplasm', 'Mitochondria']	['Nucleoplasm', 'Mitochondria']	somalogic	trans	trans_gene
seq.32692.18	10	7703448	ITIH2(ENSG00000151655).MASK_A.0.01	ref	MASK_A.0.01	0.00487013	1540	ADD	-1.38469	0.250551	30.543	7.48606	NA	gw_sig	Q8N6F8	Methyltransferase-like protein 27	METTL27	ENSG00000165171	7	73834590	73842516	-	Tissue enhanced - choroid_plexus 19.6	Cell type enhanced - Ionocytes 34.6|Proximal_tubular_cells 83.1|Distal_tubular_cells 43				['Mitochondria', 'Cytosol']	['Mitochondria', 'Cytosol']	somalogic	trans	trans_gene
seq.32692.18	10	7703448	ITIH2(ENSG00000151655).MASK_B.0.01	ref	MASK_B.0.01	0.0152597	1540	ADD	-0.809311	0.143935	31.6156	7.72604	NA	gw_sig	Q8N6F8	Methyltransferase-like protein 27	METTL27	ENSG00000165171	7	73834590	73842516	-	Tissue enhanced - choroid_plexus 19.6	Cell type enhanced - Ionocytes 34.6|Proximal_tubular_cells 83.1|Distal_tubular_cells 43				['Mitochondria', 'Cytosol']	['Mitochondria', 'Cytosol']	somalogic	trans	trans_gene
seq.32808.7	3	12734783	TMEM40(ENSG00000088726).MASK_A.0.01	ref	MASK_A.0.01	0.000649351	1540	ADD	-3.43615	0.597413	33.0824	8.05386	NA	gw_sig	Q6ICG8	Postacrosomal sheath WW domain-binding protein	WBP2NL	ENSG00000183066	22	41998725	42058456	+	Tissue enriched - testis 17.3	Cell type enriched - Late_spermatids 825.2		['Meiosis']		['Cytosol']	['Cytosol']	somalogic	trans	trans_gene
seq.32808.7	9	136197336	LHX3(ENSG00000107187).MASK_A.0.01	ref	MASK_A.0.01	0.000649351	1540	ADD	-3.44941	0.596731	33.4144	8.12801	NA	gw_sig	Q6ICG8	Postacrosomal sheath WW domain-binding protein	WBP2NL	ENSG00000183066	22	41998725	42058456	+	Tissue enriched - testis 17.3	Cell type enriched - Late_spermatids 825.2		['Meiosis']		['Cytosol']	['Cytosol']	somalogic	trans	trans_gene
seq.32808.7	9	136197336	LHX3(ENSG00000107187).MASK_B.0.01	ref	MASK_B.0.01	0.000649351	1540	ADD	-3.44941	0.596731	33.4144	8.12801	NA	gw_sig	Q6ICG8	Postacrosomal sheath WW domain-binding protein	WBP2NL	ENSG00000183066	22	41998725	42058456	+	Tissue enriched - testis 17.3	Cell type enriched - Late_spermatids 825.2		['Meiosis']		['Cytosol']	['Cytosol']	somalogic	trans	trans_gene
seq.32808.7	14	24440086	SDR39U1(ENSG00000100445).MASK_A.0.01	ref	MASK_A.0.01	0.000649351	1540	ADD	-3.51062	0.598244	34.436	8.35604	NA	gw_sig	Q6ICG8	Postacrosomal sheath WW domain-binding protein	WBP2NL	ENSG00000183066	22	41998725	42058456	+	Tissue enriched - testis 17.3	Cell type enriched - Late_spermatids 825.2		['Meiosis']		['Cytosol']	['Cytosol']	somalogic	trans	trans_gene
seq.32808.7	20	648720	SRXN1(ENSG00000271303).MASK_C.0.01	ref	MASK_C.0.01	0.00162338	1540	ADD	-2.09178	0.37751	30.7027	7.52179	NA	gw_sig	Q6ICG8	Postacrosomal sheath WW domain-binding protein	WBP2NL	ENSG00000183066	22	41998725	42058456	+	Tissue enriched - testis 17.3	Cell type enriched - Late_spermatids 825.2		['Meiosis']		['Cytosol']	['Cytosol']	somalogic	trans	trans_gene
seq.3284.75	23	153504647	BGN(ENSG00000182492).MASK_C.0.01	ref	MASK_C.0.01	0.0152597	1540	ADD	-0.776065	0.111175	48.7286	11.5317	NA	bonferroni	P21810	Biglycan	BGN	ENSG00000182492	23	153494980	153509546	+	Tissue enhanced - heart_muscle 769.6	Cell type enhanced - Smooth_muscle_cells 445.8|Pancreatic_endocrine_cells 161.3|Fibroblasts 239.9|Peritubular_cells 649.2|Sertoli_cells 508.6	Secreted to extracellular matrix			['Endoplasmic reticulum', 'Golgi apparatus']	['Golgi apparatus']	somalogic	cis	cis_gene
seq.3290.50	6	73696219	CD109(ENSG00000156535).MASK_A.0.01	ref	MASK_A.0.01	0.0103896	1540	ADD	-1.37602	0.158165	75.6879	17.4786	NA	bonferroni	Q6YHK3	CD109 antigen	CD109	ENSG00000156535	6	73695785	73828316	+	Tissue enriched - parathyroid_gland 319.7	Cell type enhanced - Adipocytes 63.9|Basal_respiratory_cells 56.5|Basal_keratinocytes 40.5|Basal_squamous_epithelial_cells 51.2|Squamous_epithelial_cells 46.6			['Protease inhibitor', 'Serine protease inhibitor']	['Plasma membrane', 'Cytosol']	['Plasma membrane']	somalogic	cis	cis_gene
seq.3290.50	6	73696219	CD109(ENSG00000156535).MASK_B.0.01	ref	MASK_B.0.01	0.0253247	1540	ADD	-0.69919	0.105336	44.0593	10.4968	NA	gw_sig	Q6YHK3	CD109 antigen	CD109	ENSG00000156535	6	73695785	73828316	+	Tissue enriched - parathyroid_gland 319.7	Cell type enhanced - Adipocytes 63.9|Basal_respiratory_cells 56.5|Basal_keratinocytes 40.5|Basal_squamous_epithelial_cells 51.2|Squamous_epithelial_cells 46.6			['Protease inhibitor', 'Serine protease inhibitor']	['Plasma membrane', 'Cytosol']	['Plasma membrane']	somalogic	cis	cis_gene
seq.3290.50	6	73696219	CD109(ENSG00000156535).MASK_C.0.01	ref	MASK_C.0.01	0.049026	1540	ADD	-0.460124	0.079615	33.401	8.12503	NA	gw_sig	Q6YHK3	CD109 antigen	CD109	ENSG00000156535	6	73695785	73828316	+	Tissue enriched - parathyroid_gland 319.7	Cell type enhanced - Adipocytes 63.9|Basal_respiratory_cells 56.5|Basal_keratinocytes 40.5|Basal_squamous_epithelial_cells 51.2|Squamous_epithelial_cells 46.6			['Protease inhibitor', 'Serine protease inhibitor']	['Plasma membrane', 'Cytosol']	['Plasma membrane']	somalogic	cis	cis_gene
seq.3293.2	1	157831969	CD5L(ENSG00000073754).MASK_B.0.01	ref	MASK_B.0.01	0.00844156	1540	ADD	-1.05216	0.189577	30.8031	7.54427	NA	gw_sig	O43866	CD5 antigen-like	CD5L	ENSG00000073754	1	157830911	157898256	-	Tissue enriched - lymphoid_tissue 558.4	Group enriched - Hofbauer_cells 226.6|Kupffer_cells 624.6	Secreted to blood	['Apoptosis', 'Immunity', 'Inflammatory response']				somalogic	cis	cis_gene
seq.3293.2	1	157831969	CD5L(ENSG00000073754).MASK_C.0.01	ref	MASK_C.0.01	0.0162338	1540	ADD	-0.858467	0.13879	38.2588	9.20791	NA	gw_sig	O43866	CD5 antigen-like	CD5L	ENSG00000073754	1	157830911	157898256	-	Tissue enriched - lymphoid_tissue 558.4	Group enriched - Hofbauer_cells 226.6|Kupffer_cells 624.6	Secreted to blood	['Apoptosis', 'Immunity', 'Inflammatory response']				somalogic	cis	cis_gene
seq.33030.6	5	42800746	SELENOP(ENSG00000250722).MASK_B.0.01	ref	MASK_B.0.01	0.0038961	1540	ADD	1.58441	0.26972	34.5072	8.37194	NA	gw_sig	P49908	selenoprotein P	SELENOP	ENSG00000250722	5	42799880	42887392	-	Group enriched - intestine 2030.1|liver 6077.3	Cell type enhanced - Proximal_enterocytes 5404|Hepatocytes 3136.6	Secreted to blood			['Nucleoplasm', 'Golgi apparatus']	['Nucleoplasm', 'Golgi apparatus']	somalogic	cis	cis_gene
seq.33046.150	1	85581021	CCN1(ENSG00000142871).MASK_B.0.01	ref	MASK_B.0.01	0.00454545	1540	ADD	1.53788	0.259418	35.1436	8.5139	NA	gw_sig	P16066	Atrial natriuretic peptide receptor A	NPR1	ENSG00000169418	1	153678688	153693992	+	Tissue enhanced - adipose_tissue 64.8	Cell type enhanced - Adipocytes 91.2|Endothelial_cells 49.3|Fibroblasts 35.2|Alveolar_cells_type_2 25		['cGMP biosynthesis']	['Lyase', 'Receptor', 'Vasoactive']	['Nucleoplasm', 'Nucleoli', 'Plasma membrane']	['Nucleoli']	somalogic	trans	trans_gene
seq.33046.150	1	85581021	CCN1(ENSG00000142871).MASK_C.0.01	ref	MASK_C.0.01	0.00681818	1540	ADD	1.18833	0.21273	31.2045	7.6341	NA	gw_sig	P16066	Atrial natriuretic peptide receptor A	NPR1	ENSG00000169418	1	153678688	153693992	+	Tissue enhanced - adipose_tissue 64.8	Cell type enhanced - Adipocytes 91.2|Endothelial_cells 49.3|Fibroblasts 35.2|Alveolar_cells_type_2 25		['cGMP biosynthesis']	['Lyase', 'Receptor', 'Vasoactive']	['Nucleoplasm', 'Nucleoli', 'Plasma membrane']	['Nucleoli']	somalogic	trans	trans_gene
seq.3313.21	9	134880832	FCN2(ENSG00000160339).MASK_B.0.01	ref	MASK_B.0.01	0.0107143	1540	ADD	-1.31229	0.170509	59.2334	13.8538	NA	bonferroni	Q15485	Ficolin-2	FCN2	ENSG00000160339	9	134880810	134887523	+	Tissue enriched - liver 96.6	Group enriched - Endothelial_cells 71.9|Kupffer_cells 75.4|Fibroblasts 194.2	Secreted to blood	['Complement activation lectin pathway', 'Immunity', 'Innate immunity']				somalogic	cis	cis_gene
seq.3313.21	9	134880832	FCN2(ENSG00000160339).MASK_C.0.01	ref	MASK_C.0.01	0.0126623	1540	ADD	-1.1875	0.156638	57.474	13.4654	NA	bonferroni	Q15485	Ficolin-2	FCN2	ENSG00000160339	9	134880810	134887523	+	Tissue enriched - liver 96.6	Group enriched - Endothelial_cells 71.9|Kupffer_cells 75.4|Fibroblasts 194.2	Secreted to blood	['Complement activation lectin pathway', 'Immunity', 'Innate immunity']				somalogic	cis	cis_gene
seq.33135.68	10	100042441	CPN1(ENSG00000120054).MASK_B.0.01	ref	MASK_B.0.01	0.0038961	1540	ADD	-1.78441	0.248864	51.4124	12.1257	NA	bonferroni	Q5JXX7	Transmembrane protein 31	TMEM31	ENSG00000179363	23	103710909	103714032	+	Tissue enriched - testis 107	Cell type enriched - Late_spermatids 3452.7				['Nucleoli fibrillar center']	['Nucleoli fibrillar center']	somalogic	trans	trans_gene
seq.33135.68	10	100042441	CPN1(ENSG00000120054).MASK_C.0.01	ref	MASK_C.0.01	0.00714286	1540	ADD	-0.978892	0.176895	30.6223	7.50381	NA	gw_sig	Q5JXX7	Transmembrane protein 31	TMEM31	ENSG00000179363	23	103710909	103714032	+	Tissue enriched - testis 107	Cell type enriched - Late_spermatids 3452.7				['Nucleoli fibrillar center']	['Nucleoli fibrillar center']	somalogic	trans	trans_gene
seq.33160.10	17	28364281	SEBOX(ENSG00000274529).MASK_A.0.01	ref	MASK_A.0.01	0.00649351	1540	ADD	-1.13774	0.206099	30.4744	7.4707	NA	gw_sig	P0DI81	Trafficking protein particle complex subunit 2	TRAPPC2	ENSG00000196459	23	13712244	13734635	-		Cell type enhanced - NK-cells 58		['ER-Golgi transport', 'Transcription', 'Transport']		['Nucleoplasm', 'Endoplasmic reticulum', 'Vesicles']	['Endoplasmic reticulum', 'Vesicles']	somalogic	trans	trans_gene
seq.33169.3	10	7703448	ITIH2(ENSG00000151655).MASK_A.0.01	ref	MASK_A.0.01	0.00487013	1540	ADD	-2.18272	0.251423	75.368	17.4082	NA	bonferroni	Q6PF18	MORN repeat-containing protein 3	MORN3	ENSG00000139714	12	121648742	121672631	-	Tissue enhanced - testis 4.4|choroid_plexus 6	Cell type enriched - Late_spermatids 2258.1				['Nucleoplasm']	['Nucleoplasm']	somalogic	trans	trans_gene
seq.33169.3	10	7703448	ITIH2(ENSG00000151655).MASK_B.0.01	ref	MASK_B.0.01	0.0152597	1540	ADD	-1.55767	0.144436	116.306	26.3901	NA	bonferroni	Q6PF18	MORN repeat-containing protein 3	MORN3	ENSG00000139714	12	121648742	121672631	-	Tissue enhanced - testis 4.4|choroid_plexus 6	Cell type enriched - Late_spermatids 2258.1				['Nucleoplasm']	['Nucleoplasm']	somalogic	trans	trans_gene
seq.33169.3	10	7703448	ITIH2(ENSG00000151655).MASK_C.0.01	ref	MASK_C.0.01	0.0301948	1540	ADD	-0.97452	0.104179	87.5032	20.075	NA	bonferroni	Q6PF18	MORN repeat-containing protein 3	MORN3	ENSG00000139714	12	121648742	121672631	-	Tissue enhanced - testis 4.4|choroid_plexus 6	Cell type enriched - Late_spermatids 2258.1				['Nucleoplasm']	['Nucleoplasm']	somalogic	trans	trans_gene
seq.33235.55	1	32205690	IQCC(ENSG00000160051).MASK_A.0.01	ref	MASK_A.0.01	0.000324675	1540	ADD	4.78623	0.760079	39.6524	9.51795	NA	gw_sig	Q15287	RNA-binding protein with serine-rich domain 1	RNPS1	ENSG00000205937	16	2253116	2268397	-				['mRNA processing', 'mRNA splicing', 'Nonsense-mediated mRNA decay']	['RNA-binding']	['Nucleoplasm']	['Nucleoplasm']	somalogic	trans	trans_gene
seq.33235.55	3	49684066	MST1(ENSG00000173531).MASK_A.0.01	ref	MASK_A.0.01	0.012987	1540	ADD	-1.16726	0.150021	60.5389	14.1418	NA	bonferroni	Q15287	RNA-binding protein with serine-rich domain 1	RNPS1	ENSG00000205937	16	2253116	2268397	-				['mRNA processing', 'mRNA splicing', 'Nonsense-mediated mRNA decay']	['RNA-binding']	['Nucleoplasm']	['Nucleoplasm']	somalogic	trans	trans_gene
seq.33235.55	3	49684066	MST1(ENSG00000173531).MASK_B.0.01	ref	MASK_B.0.01	0.0224026	1540	ADD	-0.883608	0.116844	57.1881	13.4022	NA	bonferroni	Q15287	RNA-binding protein with serine-rich domain 1	RNPS1	ENSG00000205937	16	2253116	2268397	-				['mRNA processing', 'mRNA splicing', 'Nonsense-mediated mRNA decay']	['RNA-binding']	['Nucleoplasm']	['Nucleoplasm']	somalogic	trans	trans_gene
seq.33235.55	3	49684066	MST1(ENSG00000173531).MASK_C.0.01	ref	MASK_C.0.01	0.0386364	1540	ADD	-0.548208	0.0920102	35.4991	8.59318	NA	gw_sig	Q15287	RNA-binding protein with serine-rich domain 1	RNPS1	ENSG00000205937	16	2253116	2268397	-				['mRNA processing', 'mRNA splicing', 'Nonsense-mediated mRNA decay']	['RNA-binding']	['Nucleoplasm']	['Nucleoplasm']	somalogic	trans	trans_gene
seq.33235.55	4	1348088	UVSSA(ENSG00000163945).MASK_A.0.01	ref	MASK_A.0.01	0.000324675	1540	ADD	4.8233	0.75896	40.3878	9.68145	NA	gw_sig	Q15287	RNA-binding protein with serine-rich domain 1	RNPS1	ENSG00000205937	16	2253116	2268397	-				['mRNA processing', 'mRNA splicing', 'Nonsense-mediated mRNA decay']	['RNA-binding']	['Nucleoplasm']	['Nucleoplasm']	somalogic	trans	trans_gene
seq.33361.27	2	3604314	COLEC11(ENSG00000118004).MASK_C.0.01	ref	MASK_C.0.01	0.0103896	1540	ADD	0.98158	0.17354	31.9927	7.81036	NA	gw_sig	Q9NUB1	Acetyl-coenzyme A synthetase 2-like, mitochondrial	ACSS1	ENSG00000154930	20	25006230	25058980	-	Tissue enhanced - choroid_plexus 175.2	Group enriched - Astrocytes 284.9|Cytotrophoblasts 310.5|Syncytiotrophoblasts 392.6		['Lipid metabolism']	['Ligase']			somalogic	trans	trans_gene
seq.33383.173	19	6677894	C3(ENSG00000125730).MASK_B.0.01	ref	MASK_B.0.01	0.00681818	1540	ADD	-1.21083	0.212673	32.4144	7.90462	NA	gw_sig	Q9NVL1	Putative protein FAM86C1P	FAM86C1P	ENSG00000158483	11	71787537	71799660	+								somalogic	trans	trans_gene
seq.33466.81	10	7703448	ITIH2(ENSG00000151655).MASK_A.0.01	ref	MASK_A.0.01	0.00487013	1540	ADD	-1.62963	0.252934	41.5111	9.93105	NA	gw_sig	Q96NJ3	Zinc finger protein 285	ZNF285	ENSG00000267508	19	44382298	44401608	-		Cell type enhanced - Excitatory_neurons 5.6|Oligodendrocytes 5.5|Cone_photoreceptor_cells 5.1		['Transcription', 'Transcription regulation']	['DNA-binding']			somalogic	trans	trans_gene
seq.33466.81	10	7703448	ITIH2(ENSG00000151655).MASK_B.0.01	ref	MASK_B.0.01	0.0152597	1540	ADD	-0.985797	0.145304	46.028	10.9334	NA	gw_sig	Q96NJ3	Zinc finger protein 285	ZNF285	ENSG00000267508	19	44382298	44401608	-		Cell type enhanced - Excitatory_neurons 5.6|Oligodendrocytes 5.5|Cone_photoreceptor_cells 5.1		['Transcription', 'Transcription regulation']	['DNA-binding']			somalogic	trans	trans_gene
seq.33466.81	10	7703448	ITIH2(ENSG00000151655).MASK_C.0.01	ref	MASK_C.0.01	0.0301948	1540	ADD	-0.681091	0.104805	42.2327	10.0913	NA	gw_sig	Q96NJ3	Zinc finger protein 285	ZNF285	ENSG00000267508	19	44382298	44401608	-		Cell type enhanced - Excitatory_neurons 5.6|Oligodendrocytes 5.5|Cone_photoreceptor_cells 5.1		['Transcription', 'Transcription regulation']	['DNA-binding']			somalogic	trans	trans_gene
seq.33487.95	3	49684066	MST1(ENSG00000173531).MASK_A.0.01	ref	MASK_A.0.01	0.012987	1540	ADD	-0.915323	0.149108	37.683	9.07974	NA	gw_sig	P60153	Ribonuclease-like protein 9	RNASE9	ENSG00000188655	14	20556093	20561047	-	Tissue enriched - epididymis 96.2		Secreted in male reproductive system					somalogic	trans	trans_gene
seq.33487.95	3	49684066	MST1(ENSG00000173531).MASK_B.0.01	ref	MASK_B.0.01	0.0224026	1540	ADD	-0.708029	0.116133	37.1695	8.9654	NA	gw_sig	P60153	Ribonuclease-like protein 9	RNASE9	ENSG00000188655	14	20556093	20561047	-	Tissue enriched - epididymis 96.2		Secreted in male reproductive system					somalogic	trans	trans_gene
seq.33568.5	1	196977717	CFHR5(ENSG00000134389).MASK_A.0.01	ref	MASK_A.0.01	0.0191558	1540	ADD	-1.51689	0.131426	133.212	30.0902	NA	bonferroni	Q7L2J0	7SK snRNA methylphosphate capping enzyme	MEPCE	ENSG00000146834	7	100428322	100434126	+					['Methyltransferase', 'Transferase']	['Nucleoplasm', 'Cell Junctions']	['Nucleoplasm']	somalogic	trans	trans_gene
seq.33568.5	1	196977717	CFHR5(ENSG00000134389).MASK_B.0.01	ref	MASK_B.0.01	0.0191558	1540	ADD	-1.51689	0.131426	133.212	30.0902	NA	bonferroni	Q7L2J0	7SK snRNA methylphosphate capping enzyme	MEPCE	ENSG00000146834	7	100428322	100434126	+					['Methyltransferase', 'Transferase']	['Nucleoplasm', 'Cell Junctions']	['Nucleoplasm']	somalogic	trans	trans_gene
seq.33568.5	1	196977717	CFHR5(ENSG00000134389).MASK_C.0.01	ref	MASK_C.0.01	0.0461039	1540	ADD	-1.03061	0.084894	147.377	33.1878	NA	bonferroni	Q7L2J0	7SK snRNA methylphosphate capping enzyme	MEPCE	ENSG00000146834	7	100428322	100434126	+					['Methyltransferase', 'Transferase']	['Nucleoplasm', 'Cell Junctions']	['Nucleoplasm']	somalogic	trans	trans_gene
seq.33577.14	3	49684066	MST1(ENSG00000173531).MASK_B.0.01	ref	MASK_B.0.01	0.0224026	1540	ADD	-0.631315	0.114886	30.1968	7.40854	NA	gw_sig	Q68CK6	Acyl-coenzyme A synthetase ACSM2B, mitochondrial	ACSM2B	ENSG00000066813	16	20536226	20576427	-	Group enriched - kidney 399|liver 510.9	Group enriched - Proximal_tubular_cells 400.7|Hepatocytes 837.6		['Fatty acid metabolism', 'Lipid metabolism']	['Ligase']			somalogic	trans	trans_gene
seq.3366.51	1	150508231	ECM1(ENSG00000143369).MASK_B.0.01	ref	MASK_B.0.01	0.0146104	1540	ADD	-1.00915	0.13966	52.212	12.3026	NA	bonferroni	Q16610	Extracellular matrix protein 1	ECM1	ENSG00000143369	1	150508062	150513789	+	Tissue enhanced - esophagus 1332.2|epididymis 472.5	Cell type enhanced - Endometrial_stromal_cells 105.7|Fibroblasts 113.6|Suprabasal_keratinocytes 133|Melanocytes 91	Secreted to extracellular matrix	['Angiogenesis', 'Biomineralization', 'Mineral balance', 'Osteogenesis']		['Nucleoplasm', 'Cytosol']	['Cytosol']	somalogic	cis	cis_gene
seq.3366.51	1	150508231	ECM1(ENSG00000143369).MASK_C.0.01	ref	MASK_C.0.01	0.0256494	1540	ADD	-0.644755	0.108465	35.3354	8.55666	NA	gw_sig	Q16610	Extracellular matrix protein 1	ECM1	ENSG00000143369	1	150508062	150513789	+	Tissue enhanced - esophagus 1332.2|epididymis 472.5	Cell type enhanced - Endometrial_stromal_cells 105.7|Fibroblasts 113.6|Suprabasal_keratinocytes 133|Melanocytes 91	Secreted to extracellular matrix	['Angiogenesis', 'Biomineralization', 'Mineral balance', 'Osteogenesis']		['Nucleoplasm', 'Cytosol']	['Cytosol']	somalogic	cis	cis_gene
seq.3366.51	19	51992883	ZNF615(ENSG00000197619).MASK_B.0.01	ref	MASK_B.0.01	0.000974026	1540	ADD	-2.83623	0.485956	34.0633	8.27289	NA	gw_sig	Q16610	Extracellular matrix protein 1	ECM1	ENSG00000143369	1	150508062	150513789	+	Tissue enhanced - esophagus 1332.2|epididymis 472.5	Cell type enhanced - Endometrial_stromal_cells 105.7|Fibroblasts 113.6|Suprabasal_keratinocytes 133|Melanocytes 91	Secreted to extracellular matrix	['Angiogenesis', 'Biomineralization', 'Mineral balance', 'Osteogenesis']		['Nucleoplasm', 'Cytosol']	['Cytosol']	somalogic	trans	trans_gene
seq.3367.8	3	186640464	FETUB(ENSG00000090512).MASK_C.0.01	ref	MASK_C.0.01	0.0123377	1540	ADD	-0.973335	0.14609	44.3899	10.5701	NA	gw_sig	Q9UGM5	Fetuin-B	FETUB	ENSG00000090512	3	186635969	186653141	+	Tissue enriched - liver 227.3	Cell type enriched - Hepatocytes 46.2	Secreted to blood	['Fertilization']	['Metalloenzyme inhibitor', 'Metalloprotease inhibitor', 'Protease inhibitor']	['Vesicles']	['Vesicles']	somalogic	cis	cis_gene
seq.3376.49	3	57096398	IL17RD(ENSG00000144730).MASK_C.0.01	ref	MASK_C.0.01	0.0269481	1540	ADD	0.847774	0.11046	58.9049	13.7813	NA	bonferroni	Q8NFM7	Interleukin-17 receptor D	IL17RD	ENSG00000144730	3	57089982	57170306	-		Cell type enhanced - Early_spermatids 14.5|Late_spermatids 22.4|Peritubular_cells 23.9|Microglial_cells 14.3|Breast_myoepithelial_cells 15.5			['Receptor']	['Nucleoplasm', 'Golgi apparatus']	['Golgi apparatus']	somalogic	cis	cis_gene
seq.33788.6	17	58354951	RNF43(ENSG00000108375).MASK_C.0.01	ref	MASK_C.0.01	0.0178571	1540	ADD	0.746919	0.132453	31.7996	7.76718	NA	gw_sig	Q6UXT8	ALK and LTK ligand 1	ALKAL1	ENSG00000196711	8	52534037	52565430	-	Tissue enhanced - urinary_bladder 1.5|gallbladder 2.3|thyroid_gland 2.3	Cell type enhanced - Salivary_duct_cells 3.7|Distal_tubular_cells 3.1|Paneth_cells 3|Mucus_glandular_cells 3.4|Cholangiocytes 13.4	Secreted to blood		['Cytokine']			somalogic	trans	trans_gene
seq.33814.35	14	20801601	RNASE1(ENSG00000129538).MASK_C.0.01	ref	MASK_C.0.01	0.00941558	1540	ADD	1.30777	0.169929	59.2281	13.8526	NA	bonferroni	Q9NPH5	NADPH oxidase 4	NOX4	ENSG00000086991	11	89324353	89498187	-	Tissue enriched - kidney 133.1	Cell type enriched - Proximal_tubular_cells 132			['Oxidoreductase']			somalogic	trans	trans_gene
seq.33854.14	1	196977717	CFHR5(ENSG00000134389).MASK_A.0.01	ref	MASK_A.0.01	0.0191558	1540	ADD	-1.31279	0.128943	103.656	23.6185	NA	bonferroni	Q12981	Vesicle transport protein SEC20	BNIP1	ENSG00000113734	5	173144442	173164387	+				['Apoptosis', 'ER-Golgi transport', 'Host-virus interaction', 'Transport']		['Endoplasmic reticulum']	['Endoplasmic reticulum']	somalogic	trans	trans_gene
seq.33854.14	1	196977717	CFHR5(ENSG00000134389).MASK_B.0.01	ref	MASK_B.0.01	0.0191558	1540	ADD	-1.31279	0.128943	103.656	23.6185	NA	bonferroni	Q12981	Vesicle transport protein SEC20	BNIP1	ENSG00000113734	5	173144442	173164387	+				['Apoptosis', 'ER-Golgi transport', 'Host-virus interaction', 'Transport']		['Endoplasmic reticulum']	['Endoplasmic reticulum']	somalogic	trans	trans_gene
seq.33854.14	1	196977717	CFHR5(ENSG00000134389).MASK_C.0.01	ref	MASK_C.0.01	0.0461039	1540	ADD	-0.9322	0.0832903	125.265	28.3513	NA	bonferroni	Q12981	Vesicle transport protein SEC20	BNIP1	ENSG00000113734	5	173144442	173164387	+				['Apoptosis', 'ER-Golgi transport', 'Host-virus interaction', 'Transport']		['Endoplasmic reticulum']	['Endoplasmic reticulum']	somalogic	trans	trans_gene
seq.3390.72	15	40288720	PLCB2(ENSG00000137841).MASK_C.0.01	ref	MASK_C.0.01	0.0217532	1540	ADD	-0.659212	0.120098	30.1283	7.39321	NA	gw_sig	P27986	Phosphatidylinositol 3-kinase regulatory subunit alpha|PIK3CA/PIK3R1	PIK3R1|PIK3R1|PIK3CA	ENSG00000145675	5	68215740	68301821	+		Cell type enhanced - Endometrial_stromal_cells 487.1|NK-cells 599.2|T-cells 375.6|Cardiomyocytes 390.4		['Host-virus interaction', 'Protein transport', 'Stress response', 'Transport']		['Cytosol']	['Cytosol']	somalogic	trans	trans_gene
seq.3390.72	15	40288720	PLCB2(ENSG00000137841).MASK_C.0.01	ref	MASK_C.0.01	0.0217532	1540	ADD	-0.659212	0.120098	30.1283	7.39321	NA	gw_sig	P42336	PIK3CA/PIK3R1	PIK3R1|PIK3CA	ENSG00000121879	3	179148114	179240093	+		Cell type enhanced - Excitatory_neurons 122.4|Oligodendrocyte_precursor_cells 122.2|Inhibitory_neurons 117		['Angiogenesis', 'Lipid metabolism', 'Phagocytosis']	['Kinase', 'Serine/threonine-protein kinase', 'Transferase']	['Mitochondria', 'Cytosol']	['Cytosol']	somalogic	trans	trans_gene
seq.34257.14	15	55829931	NEDD4(ENSG00000069869).MASK_B.0.01	ref	MASK_B.0.01	0.0165584	1540	ADD	-0.885051	0.138973	40.5582	9.71931	NA	gw_sig	P53992	Protein transport protein Sec24C	SEC24C	ENSG00000176986	10	73744372	73772161	+				['ER-Golgi transport', 'Protein transport', 'Transport']		['Vesicles']	['Vesicles']	somalogic	trans	trans_gene
seq.34257.14	15	55829931	NEDD4(ENSG00000069869).MASK_C.0.01	ref	MASK_C.0.01	0.0233766	1540	ADD	-0.825325	0.117937	48.972	11.5856	NA	bonferroni	P53992	Protein transport protein Sec24C	SEC24C	ENSG00000176986	10	73744372	73772161	+				['ER-Golgi transport', 'Protein transport', 'Transport']		['Vesicles']	['Vesicles']	somalogic	trans	trans_gene
seq.34283.126	6	125276153	HDDC2(ENSG00000111906).MASK_A.0.01	ref	MASK_A.0.01	0.000324675	1540	ADD	-4.1306	0.700756	34.745	8.42499	NA	gw_sig	Q9Y5Q5	Atrial natriuretic peptide-converting enzyme	CORIN	ENSG00000145244	4	47593999	47838106	-	Tissue enriched - heart_muscle 55	Cell type enriched - Cardiomyocytes 70.8	Intracellular and membrane		['Hydrolase', 'Protease', 'Serine protease']	['Nuclear bodies', 'Plasma membrane', 'Actin filaments']	['Plasma membrane']	somalogic	trans	trans_gene
seq.34283.126	11	65860760	MUS81(ENSG00000172732).MASK_A.0.01	ref	MASK_A.0.01	0.000324675	1540	ADD	-4.12158	0.698161	34.8512	8.44867	NA	gw_sig	Q9Y5Q5	Atrial natriuretic peptide-converting enzyme	CORIN	ENSG00000145244	4	47593999	47838106	-	Tissue enriched - heart_muscle 55	Cell type enriched - Cardiomyocytes 70.8	Intracellular and membrane		['Hydrolase', 'Protease', 'Serine protease']	['Nuclear bodies', 'Plasma membrane', 'Actin filaments']	['Plasma membrane']	somalogic	trans	trans_gene
seq.34283.126	18	77250552	GALR1(ENSG00000166573).MASK_A.0.01	ref	MASK_A.0.01	0.000324675	1540	ADD	-4.07536	0.697043	34.1831	8.29963	NA	gw_sig	Q9Y5Q5	Atrial natriuretic peptide-converting enzyme	CORIN	ENSG00000145244	4	47593999	47838106	-	Tissue enriched - heart_muscle 55	Cell type enriched - Cardiomyocytes 70.8	Intracellular and membrane		['Hydrolase', 'Protease', 'Serine protease']	['Nuclear bodies', 'Plasma membrane', 'Actin filaments']	['Plasma membrane']	somalogic	trans	trans_gene
seq.3440.7	5	55102687	GZMA(ENSG00000145649).MASK_B.0.01	ref	MASK_B.0.01	0.00649351	1540	ADD	-1.6029	0.216853	54.6362	12.8385	NA	bonferroni	P12544	Granzyme A	GZMA	ENSG00000145649	5	55102646	55110252	+	Tissue enhanced - lymphoid_tissue 66.4	Group enriched - NK-cells 1198.7|T-cells 673.1	Secreted to blood	['Cytolysis']	['Hydrolase', 'Protease', 'Serine protease']			somalogic	cis	cis_gene
seq.3440.7	5	55102687	GZMA(ENSG00000145649).MASK_C.0.01	ref	MASK_C.0.01	0.0103896	1540	ADD	-0.979499	0.166491	34.6118	8.39529	NA	gw_sig	P12544	Granzyme A	GZMA	ENSG00000145649	5	55102646	55110252	+	Tissue enhanced - lymphoid_tissue 66.4	Group enriched - NK-cells 1198.7|T-cells 673.1	Secreted to blood	['Cytolysis']	['Hydrolase', 'Protease', 'Serine protease']			somalogic	cis	cis_gene
seq.3440.7	19	3585741	GIPC3(ENSG00000179855).MASK_B.0.01	ref	MASK_B.0.01	0.00357143	1540	ADD	-1.67697	0.292472	32.8761	8.00778	NA	gw_sig	P12544	Granzyme A	GZMA	ENSG00000145649	5	55102646	55110252	+	Tissue enhanced - lymphoid_tissue 66.4	Group enriched - NK-cells 1198.7|T-cells 673.1	Secreted to blood	['Cytolysis']	['Hydrolase', 'Protease', 'Serine protease']			somalogic	trans	trans_gene
seq.3440.7	19	3585741	GIPC3(ENSG00000179855).MASK_C.0.01	ref	MASK_C.0.01	0.00519481	1540	ADD	-1.47794	0.243456	36.853	8.89489	NA	gw_sig	P12544	Granzyme A	GZMA	ENSG00000145649	5	55102646	55110252	+	Tissue enhanced - lymphoid_tissue 66.4	Group enriched - NK-cells 1198.7|T-cells 673.1	Secreted to blood	['Cytolysis']	['Hydrolase', 'Protease', 'Serine protease']			somalogic	trans	trans_gene
seq.3449.58	12	108885010	DAO(ENSG00000110887).MASK_A.0.01	ref	MASK_A.0.01	0.00519481	1540	ADD	-1.12893	0.200801	31.6084	7.72443	NA	gw_sig	P29622	Kallistatin	SERPINA4	ENSG00000100665	14	94561442	94569913	+	Tissue enriched - liver 533.2	Group enriched - Exocrine_glandular_cells 103.6|Cholangiocytes 225.1|Hepatocytes 397.4	Secreted to blood		['Protease inhibitor', 'Serine protease inhibitor']	['Vesicles']	['Vesicles']	somalogic	trans	trans_gene
seq.3449.58	14	94563490	SERPINA4(ENSG00000100665).MASK_C.0.01	ref	MASK_C.0.01	0.012987	1540	ADD	-0.957685	0.146601	42.675	10.1895	NA	gw_sig	P29622	Kallistatin	SERPINA4	ENSG00000100665	14	94561442	94569913	+	Tissue enriched - liver 533.2	Group enriched - Exocrine_glandular_cells 103.6|Cholangiocytes 225.1|Hepatocytes 397.4	Secreted to blood		['Protease inhibitor', 'Serine protease inhibitor']	['Vesicles']	['Vesicles']	somalogic	cis	cis_gene
seq.34533.36	4	73481791	AFM(ENSG00000079557).MASK_B.0.01	ref	MASK_B.0.01	0.00876623	1540	ADD	1.03364	0.18811	30.1937	7.40786	NA	gw_sig	Q6PFW1	Inositol hexakisphosphate and diphosphoinositol-pentakisphosphate kinase 1	PPIP5K1	ENSG00000168781	15	43533462	43590208	-	Tissue enhanced - brain 70.3	Cell type enhanced - Rod_photoreceptor_cells 34.5|Excitatory_neurons 45|Inhibitory_neurons 36|Cone_photoreceptor_cells 23.8			['Kinase', 'Transferase']	['Plasma membrane', 'Cytosol']	['Plasma membrane', 'Cytosol']	somalogic	trans	trans_gene
seq.3457.57	13	37563343	POSTN(ENSG00000133110).MASK_C.0.01	ref	MASK_C.0.01	0.0162338	1540	ADD	-0.979591	0.139746	49.1372	11.6222	NA	bonferroni	Q15063	Periostin	POSTN	ENSG00000133110	13	37562583	37598844	-	Tissue enhanced - skin_1 201.8|stomach_1 170.3	Group enriched - Endothelial_cells 209.3|Smooth_muscle_cells 119.4|Fibroblasts 246.9|Basal_keratinocytes 209.9|Breast_myoepithelial_cells 179	Secreted to extracellular matrix	['Cell adhesion']	['Heparin-binding']	['Golgi apparatus']	['Golgi apparatus']	somalogic	cis	cis_gene
seq.3459.49	5	150115784	PDGFRB(ENSG00000113721).MASK_C.0.01	ref	MASK_C.0.01	0.0324675	1540	ADD	-0.59647	0.0963685	38.3095	9.2192	NA	gw_sig	P09619	Platelet-derived growth factor receptor beta	PDGFRB	ENSG00000113721	5	150113839	150155872	-		Cell type enhanced - Smooth_muscle_cells 264.7|Fibroblasts 138.3|Leydig_cells 158.6|Peritubular_cells 202.3|Sertoli_cells 514		['Chemotaxis']	['Developmental protein', 'Kinase', 'Receptor', 'Transferase', 'Tyrosine-protein kinase']	['Golgi apparatus', 'Vesicles']	['Vesicles']	somalogic	cis	cis_gene
seq.34617.266	10	113553135	HABP2(ENSG00000148702).MASK_C.0.01	ref	MASK_C.0.01	0.0204545	1540	ADD	-0.709276	0.121816	33.9018	8.23684	NA	gw_sig	Q96PD7	Diacylglycerol O-acyltransferase 2	DGAT2	ENSG00000062282	11	75759512	75801535	+	Group enriched - adipose_tissue 459.3|skin_1 146.7|liver 321.2|breast 129.3	Cell type enhanced - Early_spermatids 277.3|Late_spermatids 95.1|Spermatocytes 56.1|Hepatocytes 103|Spermatogonia 46.5		['Glycerol metabolism', 'Lipid biosynthesis', 'Lipid metabolism']	['Acyltransferase', 'Transferase']	['Vesicles', 'Cytosol']	['Vesicles', 'Cytosol']	somalogic	trans	trans_gene
seq.34681.33	10	7703448	ITIH2(ENSG00000151655).MASK_A.0.01	ref	MASK_A.0.01	0.00487013	1540	ADD	-1.40577	0.255599	30.2488	7.42019	NA	gw_sig	Q9Y6J6	Potassium voltage-gated channel subfamily E member 2	KCNE2	ENSG00000159197	21	34364006	34371381	+	Tissue enriched - stomach_1 307.7	Cell type enriched - Gastric_mucus-secreting_cells 136.2		['Ion transport', 'Potassium transport', 'Transport']	['Ion channel', 'Potassium channel', 'Voltage-gated channel']			somalogic	trans	trans_gene
seq.34681.33	10	7703448	ITIH2(ENSG00000151655).MASK_C.0.01	ref	MASK_C.0.01	0.0301948	1540	ADD	-0.577706	0.105909	29.7541	7.30938	NA	gw_sig	Q9Y6J6	Potassium voltage-gated channel subfamily E member 2	KCNE2	ENSG00000159197	21	34364006	34371381	+	Tissue enriched - stomach_1 307.7	Cell type enriched - Gastric_mucus-secreting_cells 136.2		['Ion transport', 'Potassium transport', 'Transport']	['Ion channel', 'Potassium channel', 'Voltage-gated channel']			somalogic	trans	trans_gene
seq.34708.62	6	36954767	PI16(ENSG00000164530).MASK_A.0.01	ref	MASK_A.0.01	0.00422078	1540	ADD	-1.72312	0.239242	51.8747	12.228	NA	bonferroni	Q6UXB8	prostate secretory protein binding protein	PI16	ENSG00000164530	6	36948263	36964837	+	Tissue enhanced - heart_muscle 123.5|cervix 135.5|vagina 123.4	Group enriched - Fibroblasts 179.7|Leydig_cells 199.8|Peritubular_cells 141.8|Oligodendrocytes 62.7	Secreted to blood		['Protease inhibitor']			somalogic	cis	cis_gene
seq.34708.62	6	36954767	PI16(ENSG00000164530).MASK_B.0.01	ref	MASK_B.0.01	0.00649351	1540	ADD	-1.22493	0.196914	38.6965	9.30531	NA	gw_sig	Q6UXB8	prostate secretory protein binding protein	PI16	ENSG00000164530	6	36948263	36964837	+	Tissue enhanced - heart_muscle 123.5|cervix 135.5|vagina 123.4	Group enriched - Fibroblasts 179.7|Leydig_cells 199.8|Peritubular_cells 141.8|Oligodendrocytes 62.7	Secreted to blood		['Protease inhibitor']			somalogic	cis	cis_gene
seq.34708.62	6	36954767	PI16(ENSG00000164530).MASK_C.0.01	ref	MASK_C.0.01	0.0152597	1540	ADD	-0.840674	0.132867	40.0334	9.60266	NA	gw_sig	Q6UXB8	prostate secretory protein binding protein	PI16	ENSG00000164530	6	36948263	36964837	+	Tissue enhanced - heart_muscle 123.5|cervix 135.5|vagina 123.4	Group enriched - Fibroblasts 179.7|Leydig_cells 199.8|Peritubular_cells 141.8|Oligodendrocytes 62.7	Secreted to blood		['Protease inhibitor']			somalogic	cis	cis_gene
seq.34796.9	4	154563049	FGB(ENSG00000171564).MASK_C.0.01	ref	MASK_C.0.01	0.0168831	1540	ADD	-0.922275	0.133963	47.3971	11.2368	NA	gw_sig	Q8N9N5	Protein BANP	BANP	ENSG00000172530	16	87949244	88077318	+		Cell type enhanced - dendritic_cells 92.3|Syncytiotrophoblasts 69.8		['Cell cycle', 'Transcription', 'Transcription regulation']	['Chromatin regulator', 'Developmental protein', 'DNA-binding', 'Repressor']	['Nucleoplasm', 'Nuclear bodies']	['Nucleoplasm']	somalogic	trans	trans_gene
seq.34838.49	1	19304230	AKR7A2(ENSG00000053371).MASK_C.0.01	ref	MASK_C.0.01	0.00941558	1540	ADD	-1.08436	0.184001	34.7299	8.42163	NA	gw_sig	Q8NHP1	Aflatoxin B1 aldehyde reductase member 4	AKR7L	ENSG00000211454	1	19265982	19274194	-	Group enriched - intestine 60.3|stomach_1 24.2|liver 36	Group enriched - Gastric_mucus-secreting_cells 34.2|Proximal_enterocytes 56				['Golgi apparatus', 'Cytosol']	['Cytosol']	somalogic	cis	trans_gene
seq.35044.15	5	42800746	SELENOP(ENSG00000250722).MASK_C.0.01	ref	MASK_C.0.01	0.013961	1540	ADD	-1.10231	0.141852	60.3866	14.1082	NA	bonferroni	Q3MJ40	Putative coiled-coil domain-containing protein 144B	CCDC144BP|CCDC144B	ENSG00000154874|ENSG00000291090	17	NA	NA	-|-								somalogic	trans	trans_gene
seq.35046.23	3	151294181	GPR87(ENSG00000138271).MASK_C.0.01	ref	MASK_C.0.01	0.00714286	1540	ADD	1.16016	0.207643	31.2178	7.63706	NA	gw_sig	Q86VQ1	Glucocorticoid-induced transcript 1 protein	GLCCI1	ENSG00000106415	7	7968796	8094272	+	Tissue enhanced - lymphoid_tissue 32.8	Cell type enhanced - Plasma_cells 151.3|Excitatory_neurons 186.8|Oligodendrocyte_precursor_cells 259.4|Inhibitory_neurons 143.1|Microglial_cells 107.4				['Nucleoli']	['Nucleoli']	somalogic	trans	trans_gene
seq.35160.58	19	6677894	C3(ENSG00000125730).MASK_B.0.01	ref	MASK_B.0.01	0.00681818	1540	ADD	-1.15465	0.208495	30.6698	7.51443	NA	gw_sig	P0CG39	POTE ankyrin domain family member J	POTEJ	ENSG00000222038	2	130611440	130658037	+		Cell type enhanced - Spermatocytes 1|Prostatic_glandular_cells 1.5						somalogic	trans	trans_gene
seq.35183.87	6	24429035	GPLD1(ENSG00000112293).MASK_B.0.01	ref	MASK_B.0.01	0.00876623	1540	ADD	-1.05803	0.18787	31.7161	7.74852	NA	gw_sig	P13535	Myosin heavy chain, skeletal muscle, perinatal	MYH8	ENSG00000133020	17	10390322	10421950	-	Group enriched - lymphoid_tissue 10.4|skeletal_muscle 16.1|esophagus 15.4|tongue 9.6	Cell type enriched - Skeletal_myocytes 1313.4			['Actin-binding', 'Calmodulin-binding', 'Motor protein', 'Muscle protein', 'Myosin']	['Focal adhesion sites']	['Focal adhesion sites']	somalogic	trans	trans_gene
seq.35212.2	10	7703448	ITIH2(ENSG00000151655).MASK_A.0.01	ref	MASK_A.0.01	0.00487013	1540	ADD	-1.50766	0.254451	35.1074	8.50582	NA	gw_sig	Q3B8N2	Galectin-9-like protein A	LGALS9B	ENSG00000170298	17	20449395	20467539	-	Tissue enhanced - esophagus 15|intestine 10.7|stomach_1 30	Cell type enhanced - NK-cells 21.9|Gastric_mucus-secreting_cells 90.8|Intestinal_goblet_cells 51.1|Paneth_cells 44.4				['Cytosol']	['Cytosol']	somalogic	trans	trans_gene
seq.35238.60	10	7703448	ITIH2(ENSG00000151655).MASK_A.0.01	ref	MASK_A.0.01	0.00487013	1540	ADD	-1.61095	0.255327	39.8083	9.5526	NA	gw_sig	P21675	Transcription initiation factor TFIID subunit 1	TAF1	ENSG00000147133	23	71366136	71532374	+				['Cell cycle', 'Host-virus interaction', 'Transcription', 'Transcription regulation']	['Acyltransferase', 'DNA-binding', 'Kinase', 'Serine/threonine-protein kinase', 'Transferase']	['Nucleoplasm']	['Nucleoplasm']	somalogic	trans	trans_gene
seq.35238.60	10	7703448	ITIH2(ENSG00000151655).MASK_B.0.01	ref	MASK_B.0.01	0.0152597	1540	ADD	-0.893329	0.146678	37.0931	8.94838	NA	gw_sig	P21675	Transcription initiation factor TFIID subunit 1	TAF1	ENSG00000147133	23	71366136	71532374	+				['Cell cycle', 'Host-virus interaction', 'Transcription', 'Transcription regulation']	['Acyltransferase', 'DNA-binding', 'Kinase', 'Serine/threonine-protein kinase', 'Transferase']	['Nucleoplasm']	['Nucleoplasm']	somalogic	trans	trans_gene
seq.35238.60	10	7703448	ITIH2(ENSG00000151655).MASK_C.0.01	ref	MASK_C.0.01	0.0301948	1540	ADD	-0.582165	0.105796	30.2798	7.42712	NA	gw_sig	P21675	Transcription initiation factor TFIID subunit 1	TAF1	ENSG00000147133	23	71366136	71532374	+				['Cell cycle', 'Host-virus interaction', 'Transcription', 'Transcription regulation']	['Acyltransferase', 'DNA-binding', 'Kinase', 'Serine/threonine-protein kinase', 'Transferase']	['Nucleoplasm']	['Nucleoplasm']	somalogic	trans	trans_gene
seq.35282.1	3	49684066	MST1(ENSG00000173531).MASK_A.0.01	ref	MASK_A.0.01	0.012987	1540	ADD	-0.909782	0.150586	36.501	8.81648	NA	gw_sig	Q13342	Nuclear body protein SP140	SP140	ENSG00000079263	2	230203110	230313215	+	Group enriched - lymphoid_tissue 54.3|intestine 15.1	Cell type enhanced - monocytes 50.3|B-cells 146|NK-cells 60.8|Plasma_cells 74.9|T-cells 58.3			['DNA-binding']	['Nucleoli fibrillar center', 'Mitochondria']	['Nucleoli fibrillar center']	somalogic	trans	trans_gene
seq.35282.1	3	49684066	MST1(ENSG00000173531).MASK_B.0.01	ref	MASK_B.0.01	0.0224026	1540	ADD	-0.780248	0.117284	44.2573	10.5407	NA	gw_sig	Q13342	Nuclear body protein SP140	SP140	ENSG00000079263	2	230203110	230313215	+	Group enriched - lymphoid_tissue 54.3|intestine 15.1	Cell type enhanced - monocytes 50.3|B-cells 146|NK-cells 60.8|Plasma_cells 74.9|T-cells 58.3			['DNA-binding']	['Nucleoli fibrillar center', 'Mitochondria']	['Nucleoli fibrillar center']	somalogic	trans	trans_gene
seq.35282.1	3	49684066	MST1(ENSG00000173531).MASK_C.0.01	ref	MASK_C.0.01	0.0386364	1540	ADD	-0.627479	0.0923569	46.1593	10.9625	NA	gw_sig	Q13342	Nuclear body protein SP140	SP140	ENSG00000079263	2	230203110	230313215	+	Group enriched - lymphoid_tissue 54.3|intestine 15.1	Cell type enhanced - monocytes 50.3|B-cells 146|NK-cells 60.8|Plasma_cells 74.9|T-cells 58.3			['DNA-binding']	['Nucleoli fibrillar center', 'Mitochondria']	['Nucleoli fibrillar center']	somalogic	trans	trans_gene
seq.35294.22	16	88809713	APRT(ENSG00000198931).MASK_C.0.01	ref	MASK_C.0.01	0.00551948	1540	ADD	-1.2887	0.226353	32.4136	7.90445	NA	gw_sig	Q96RD7	Pannexin-1	PANX1	ENSG00000110218	11	94128841	94181968	+		Cell type enhanced - Basal_keratinocytes 67|Suprabasal_keratinocytes 39.5|Extravillous_trophoblasts 36.1		['Calcium transport', 'Differentiation', 'Ion transport', 'Oogenesis', 'Transport']	['Calcium channel', 'Ion channel']	['Plasma membrane']	['Plasma membrane']	somalogic	trans	trans_gene
seq.35381.3	6	160531745	LPA(ENSG00000198670).MASK_A.0.01	ref	MASK_A.0.01	0.0116883	1540	ADD	-0.9372	0.162662	33.1964	8.07933	NA	gw_sig	P08519	Apolipoprotein(a)	LPA	ENSG00000198670	6	160531482	160664275	-	Tissue enriched - liver 74.5	Cell type enriched - Hepatocytes 34.5	Secreted to blood	['Lipid transport', 'Transport']	['Hydrolase', 'Protease', 'Serine protease']			somalogic	cis	cis_gene
seq.35381.3	6	160531745	LPA(ENSG00000198670).MASK_B.0.01	ref	MASK_B.0.01	0.0217532	1540	ADD	-0.779964	0.118565	43.2749	10.3227	NA	gw_sig	P08519	Apolipoprotein(a)	LPA	ENSG00000198670	6	160531482	160664275	-	Tissue enriched - liver 74.5	Cell type enriched - Hepatocytes 34.5	Secreted to blood	['Lipid transport', 'Transport']	['Hydrolase', 'Protease', 'Serine protease']			somalogic	cis	cis_gene
seq.35429.8	7	144129116	OR2A14(ENSG00000221938).MASK_A.0.01	ref	MASK_A.0.01	0.000324675	1540	ADD	3.72896	0.664008	31.5376	7.70859	NA	gw_sig	P25103	Substance-P receptor	TACR1	ENSG00000115353	2	75046463	75199520	-	Tissue enhanced - adipose_tissue 6	Cell type enriched - Inhibitory_neurons 79.8			['G-protein coupled receptor', 'Receptor', 'Transducer']			somalogic	trans	trans_gene
seq.35429.8	14	24299958	NOP9(ENSG00000196943).MASK_A.0.01	ref	MASK_A.0.01	0.000324675	1540	ADD	3.72636	0.665557	31.3472	7.66602	NA	gw_sig	P25103	Substance-P receptor	TACR1	ENSG00000115353	2	75046463	75199520	-	Tissue enhanced - adipose_tissue 6	Cell type enriched - Inhibitory_neurons 79.8			['G-protein coupled receptor', 'Receptor', 'Transducer']			somalogic	trans	trans_gene
seq.35433.3	19	11089562	LDLR(ENSG00000130164).MASK_B.0.01	ref	MASK_B.0.01	0.0194805	1540	ADD	0.695821	0.127486	29.7898	7.3174	NA	gw_sig	Q32MK0	Myosin light chain kinase 3	MYLK3	ENSG00000140795	16	46702282	46790407	-	Group enriched - skeletal_muscle 44.8|heart_muscle 99.7|tongue 69.7	Group enriched - Skeletal_myocytes 83.9|Cardiomyocytes 222.5			['Kinase', 'Serine/threonine-protein kinase', 'Transferase']	['Nucleoplasm', 'Vesicles']	['Nucleoplasm']	somalogic	trans	trans_gene
seq.35437.49	11	57598275	SERPING1(ENSG00000149131).MASK_C.0.01	ref	MASK_C.0.01	0.0146104	1540	ADD	0.883496	0.13972	39.9843	9.59174	NA	gw_sig	Q9BU23	Lipase maturation factor 2	LMF2	ENSG00000100258	22	50502949	50507702	-	Tissue enhanced - pancreas 175.2	Cell type enhanced - Extravillous_trophoblasts 113.9				['Centrosome']	['Centrosome']	somalogic	trans	trans_gene
seq.35669.2	3	127674563	ABTB1(ENSG00000114626).MASK_B.0.01	ref	MASK_B.0.01	0.00324675	1540	ADD	1.1396	0.207627	30.1259	7.39267	NA	gw_sig	Q8N423	Leukocyte immunoglobulin-like receptor subfamily B member 2	LILRB2	ENSG00000131042	19	54273812	54281184	-	Group enriched - bone_marrow 34.7|lymphoid_tissue 50|lung 14.5	Cell type enriched - monocytes 926.9		['Adaptive immunity', 'Immunity']	['Receptor']			somalogic	trans	trans_gene
seq.35669.2	3	179653235	USP13(ENSG00000058056).MASK_A.0.01	ref	MASK_A.0.01	0.000324675	1540	ADD	4.00162	0.708193	31.9277	7.79584	NA	gw_sig	Q8N423	Leukocyte immunoglobulin-like receptor subfamily B member 2	LILRB2	ENSG00000131042	19	54273812	54281184	-	Group enriched - bone_marrow 34.7|lymphoid_tissue 50|lung 14.5	Cell type enriched - monocytes 926.9		['Adaptive immunity', 'Immunity']	['Receptor']			somalogic	trans	trans_gene
seq.35669.2	3	179653235	USP13(ENSG00000058056).MASK_B.0.01	ref	MASK_B.0.01	0.000324675	1540	ADD	4.00162	0.708193	31.9277	7.79584	NA	gw_sig	Q8N423	Leukocyte immunoglobulin-like receptor subfamily B member 2	LILRB2	ENSG00000131042	19	54273812	54281184	-	Group enriched - bone_marrow 34.7|lymphoid_tissue 50|lung 14.5	Cell type enriched - monocytes 926.9		['Adaptive immunity', 'Immunity']	['Receptor']			somalogic	trans	trans_gene
seq.35669.2	11	121452339	SORL1(ENSG00000137642).MASK_A.0.01	ref	MASK_A.0.01	0.000324675	1540	ADD	3.94391	0.706283	31.1814	7.62892	NA	gw_sig	Q8N423	Leukocyte immunoglobulin-like receptor subfamily B member 2	LILRB2	ENSG00000131042	19	54273812	54281184	-	Group enriched - bone_marrow 34.7|lymphoid_tissue 50|lung 14.5	Cell type enriched - monocytes 926.9		['Adaptive immunity', 'Immunity']	['Receptor']			somalogic	trans	trans_gene
seq.35707.93	3	53846592	IL17RB(ENSG00000056736).MASK_B.0.01	ref	MASK_B.0.01	0.0227273	1540	ADD	-1.04675	0.111466	88.1855	20.2248	NA	bonferroni	Q9NRM6	Interleukin-17 receptor B	IL17RB	ENSG00000056736	3	53846568	53865794	+	Group enriched - brain 17.6|kidney 57.7|liver 32.3|cervix 17.4	Cell type enhanced - Astrocytes 45.8|Oligodendrocyte_precursor_cells 35.4|Proximal_tubular_cells 82.8	Intracellular and membrane		['Receptor']	['Vesicles', 'Plasma membrane']	['Vesicles', 'Plasma membrane']	somalogic	cis	cis_gene
seq.35754.47	1	113073412	LRIG2(ENSG00000198799).MASK_A.0.01	ref	MASK_A.0.01	0.0012987	1540	ADD	-2.61146	0.464254	31.6414	7.73181	NA	gw_sig	O94898	Leucine-rich repeats and immunoglobulin-like domains protein 2	LRIG2	ENSG00000198799	1	113073198	113132260	+						['Nucleoplasm', 'Golgi apparatus']	['Golgi apparatus']	somalogic	cis	cis_gene
seq.3613.62	9	134909803	FCN1(ENSG00000085265).MASK_B.0.01	ref	MASK_B.0.01	0.0100649	1540	ADD	-1.03445	0.173453	35.5676	8.60845	NA	gw_sig	O00602	Ficolin-1	FCN1	ENSG00000085265	9	134903232	134917912	-	Group enriched - bone_marrow 157.1|lymphoid_tissue 86|lung 41.8	Group enriched - monocytes 1059.1|Hofbauer_cells 754.4|Kupffer_cells 531|Macrophages 490.5	Secreted to blood	['Immunity', 'Innate immunity']				somalogic	cis	cis_gene
seq.3613.62	9	134909803	FCN1(ENSG00000085265).MASK_C.0.01	ref	MASK_C.0.01	0.0181818	1540	ADD	-1.17218	0.12973	81.6409	18.7873	NA	bonferroni	O00602	Ficolin-1	FCN1	ENSG00000085265	9	134903232	134917912	-	Group enriched - bone_marrow 157.1|lymphoid_tissue 86|lung 41.8	Group enriched - monocytes 1059.1|Hofbauer_cells 754.4|Kupffer_cells 531|Macrophages 490.5	Secreted to blood	['Immunity', 'Innate immunity']				somalogic	cis	cis_gene
seq.3617.80	4	3442008	HGFAC(ENSG00000109758).MASK_A.0.01	ref	MASK_A.0.01	0.00681818	1540	ADD	-1.51455	0.209458	52.2848	12.3187	NA	bonferroni	Q04756	Hepatocyte growth factor activator	HGFAC	ENSG00000109758	4	3441968	3449486	+	Tissue enriched - liver 211.9	Group enriched - Early_spermatids 75.5|Late_spermatids 163.2|Hepatocytes 55.8	Secreted to blood		['Hydrolase', 'Protease', 'Serine protease']			somalogic	cis	cis_gene
seq.3617.80	4	3442008	HGFAC(ENSG00000109758).MASK_B.0.01	ref	MASK_B.0.01	0.0207792	1540	ADD	-1.11952	0.120332	86.5572	19.8672	NA	bonferroni	Q04756	Hepatocyte growth factor activator	HGFAC	ENSG00000109758	4	3441968	3449486	+	Tissue enriched - liver 211.9	Group enriched - Early_spermatids 75.5|Late_spermatids 163.2|Hepatocytes 55.8	Secreted to blood		['Hydrolase', 'Protease', 'Serine protease']			somalogic	cis	cis_gene
seq.3617.80	4	3442008	HGFAC(ENSG00000109758).MASK_C.0.01	ref	MASK_C.0.01	0.0441558	1540	ADD	-0.644218	0.0855741	56.6736	13.2886	NA	bonferroni	Q04756	Hepatocyte growth factor activator	HGFAC	ENSG00000109758	4	3441968	3449486	+	Tissue enriched - liver 211.9	Group enriched - Early_spermatids 75.5|Late_spermatids 163.2|Hepatocytes 55.8	Secreted to blood		['Hydrolase', 'Protease', 'Serine protease']			somalogic	cis	cis_gene
seq.3628.3	14	94283965	SERPINA10(ENSG00000140093).MASK_C.0.01	ref	MASK_C.0.01	0.025974	1540	ADD	-0.57435	0.10406	30.4641	7.46839	NA	gw_sig	P36507	Dual specificity mitogen-activated protein kinase kinase 2	MAP2K2	ENSG00000126934	19	4090321	4124122	-	Tissue enhanced - skeletal_muscle 271	Cell type enhanced - Late_spermatids 725			['Kinase', 'Serine/threonine-protein kinase', 'Transferase', 'Tyrosine-protein kinase']	['Cytosol']	['Cytosol']	somalogic	trans	trans_gene
seq.3640.14	6	31529037	MCCD1(ENSG00000204511).MASK_C.0.01	ref	MASK_C.0.01	0.012013	1540	ADD	0.829877	0.14851	31.2261	7.63893	NA	gw_sig	P30533	alpha-2-macroglobulin receptor-associated protein	LRPAP1	ENSG00000163956	4	3503612	3532446	-		Cell type enhanced - Cytotrophoblasts 598.2|Syncytiotrophoblasts 752.2			['Heparin-binding']	['Endoplasmic reticulum']	['Endoplasmic reticulum']	somalogic	trans	trans_gene
seq.3647.49	9	117704489	TLR4(ENSG00000136869).MASK_A.0.01	ref	MASK_A.0.01	0.00649351	1540	ADD	-1.67137	0.221352	57.0134	13.3637	NA	bonferroni	O00206	Toll-like receptor 4|Toll-like receptor 4:Lymphocyte antigen 96 complex	TLR4|TLR4|LY96	ENSG00000136869	9	117704175	117724735	+		Cell type enhanced - monocytes 178|Hofbauer_cells 72.9|Kupffer_cells 156.6|Macrophages 80.4|Astrocytes 48.3	Intracellular and membrane	['Immunity', 'Inflammatory response', 'Innate immunity']	['Receptor']	['Golgi apparatus', 'Plasma membrane']	['Golgi apparatus', 'Plasma membrane']	somalogic	cis	cis_gene
seq.3647.49	9	117704489	TLR4(ENSG00000136869).MASK_A.0.01	ref	MASK_A.0.01	0.00649351	1540	ADD	-1.67137	0.221352	57.0134	13.3637	NA	bonferroni	Q9Y6Y9	Toll-like receptor 4:Lymphocyte antigen 96 complex	TLR4|LY96	ENSG00000154589	8	73991392	74029079	+		Cell type enhanced - monocytes 121.2|Hofbauer_cells 573.3|Kupffer_cells 350.9|Langerhans_cells 169.9|Macrophages 173.3|Plasma_cells 141	Secreted to blood	['Immunity', 'Inflammatory response', 'Innate immunity']		['Vesicles']	['Vesicles']	somalogic	trans	trans_gene
seq.3647.49	9	117704489	TLR4(ENSG00000136869).MASK_B.0.01	ref	MASK_B.0.01	0.0243506	1540	ADD	-1.03988	0.11574	80.7232	18.5856	NA	bonferroni	O00206	Toll-like receptor 4|Toll-like receptor 4:Lymphocyte antigen 96 complex	TLR4|TLR4|LY96	ENSG00000136869	9	117704175	117724735	+		Cell type enhanced - monocytes 178|Hofbauer_cells 72.9|Kupffer_cells 156.6|Macrophages 80.4|Astrocytes 48.3	Intracellular and membrane	['Immunity', 'Inflammatory response', 'Innate immunity']	['Receptor']	['Golgi apparatus', 'Plasma membrane']	['Golgi apparatus', 'Plasma membrane']	somalogic	cis	cis_gene
seq.3647.49	9	117704489	TLR4(ENSG00000136869).MASK_B.0.01	ref	MASK_B.0.01	0.0243506	1540	ADD	-1.03988	0.11574	80.7232	18.5856	NA	bonferroni	Q9Y6Y9	Toll-like receptor 4:Lymphocyte antigen 96 complex	TLR4|LY96	ENSG00000154589	8	73991392	74029079	+		Cell type enhanced - monocytes 121.2|Hofbauer_cells 573.3|Kupffer_cells 350.9|Langerhans_cells 169.9|Macrophages 173.3|Plasma_cells 141	Secreted to blood	['Immunity', 'Inflammatory response', 'Innate immunity']		['Vesicles']	['Vesicles']	somalogic	trans	trans_gene
seq.3647.49	9	117704489	TLR4(ENSG00000136869).MASK_C.0.01	ref	MASK_C.0.01	0.0324675	1540	ADD	-0.955448	0.100602	90.1995	20.6669	NA	bonferroni	O00206	Toll-like receptor 4|Toll-like receptor 4:Lymphocyte antigen 96 complex	TLR4|TLR4|LY96	ENSG00000136869	9	117704175	117724735	+		Cell type enhanced - monocytes 178|Hofbauer_cells 72.9|Kupffer_cells 156.6|Macrophages 80.4|Astrocytes 48.3	Intracellular and membrane	['Immunity', 'Inflammatory response', 'Innate immunity']	['Receptor']	['Golgi apparatus', 'Plasma membrane']	['Golgi apparatus', 'Plasma membrane']	somalogic	cis	cis_gene
seq.3647.49	9	117704489	TLR4(ENSG00000136869).MASK_C.0.01	ref	MASK_C.0.01	0.0324675	1540	ADD	-0.955448	0.100602	90.1995	20.6669	NA	bonferroni	Q9Y6Y9	Toll-like receptor 4:Lymphocyte antigen 96 complex	TLR4|LY96	ENSG00000154589	8	73991392	74029079	+		Cell type enhanced - monocytes 121.2|Hofbauer_cells 573.3|Kupffer_cells 350.9|Langerhans_cells 169.9|Macrophages 173.3|Plasma_cells 141	Secreted to blood	['Immunity', 'Inflammatory response', 'Innate immunity']		['Vesicles']	['Vesicles']	somalogic	trans	trans_gene
seq.3651.50	4	55079965	KDR(ENSG00000128052).MASK_B.0.01	ref	MASK_B.0.01	0.0162338	1540	ADD	-0.80545	0.132568	36.9149	8.90869	NA	gw_sig	P35968	Vascular endothelial growth factor receptor 2	KDR	ENSG00000128052	4	55078481	55125595	-		Group enriched - Adipocytes 138.5|Endothelial_cells 159.5|Muller_glia_cells 172.6	Intracellular and membrane	['Angiogenesis', 'Differentiation', 'Host-virus interaction']	['Developmental protein', 'Kinase', 'Receptor', 'Transferase', 'Tyrosine-protein kinase']	['Nuclear membrane', 'Vesicles']	['Vesicles']	somalogic	cis	cis_gene
seq.3651.50	4	55079965	KDR(ENSG00000128052).MASK_C.0.01	ref	MASK_C.0.01	0.0314935	1540	ADD	-0.55746	0.0956501	33.967	8.25139	NA	gw_sig	P35968	Vascular endothelial growth factor receptor 2	KDR	ENSG00000128052	4	55078481	55125595	-		Group enriched - Adipocytes 138.5|Endothelial_cells 159.5|Muller_glia_cells 172.6	Intracellular and membrane	['Angiogenesis', 'Differentiation', 'Host-virus interaction']	['Developmental protein', 'Kinase', 'Receptor', 'Transferase', 'Tyrosine-protein kinase']	['Nuclear membrane', 'Vesicles']	['Vesicles']	somalogic	cis	cis_gene
seq.3666.17	1	196977717	CFHR5(ENSG00000134389).MASK_A.0.01	ref	MASK_A.0.01	0.0191558	1540	ADD	-1.62523	0.130182	155.858	35.0412	NA	bonferroni	Q9BXR6	Complement factor H-related protein 5	CFHR5	ENSG00000134389	1	196975010	197009678	+	Tissue enriched - liver 162	Cell type enriched - Hepatocytes 95.1	Secreted to blood					somalogic	cis	cis_gene
seq.3666.17	1	196977717	CFHR5(ENSG00000134389).MASK_B.0.01	ref	MASK_B.0.01	0.0191558	1540	ADD	-1.62523	0.130182	155.858	35.0412	NA	bonferroni	Q9BXR6	Complement factor H-related protein 5	CFHR5	ENSG00000134389	1	196975010	197009678	+	Tissue enriched - liver 162	Cell type enriched - Hepatocytes 95.1	Secreted to blood					somalogic	cis	cis_gene
seq.3666.17	1	196977717	CFHR5(ENSG00000134389).MASK_C.0.01	ref	MASK_C.0.01	0.0461039	1540	ADD	-1.00969	0.0840904	144.173	32.4873	NA	bonferroni	Q9BXR6	Complement factor H-related protein 5	CFHR5	ENSG00000134389	1	196975010	197009678	+	Tissue enriched - liver 162	Cell type enriched - Hepatocytes 95.1	Secreted to blood					somalogic	cis	cis_gene
seq.3758.63	2	127419986	PROC(ENSG00000115718).MASK_C.0.01	ref	MASK_C.0.01	0.0107143	1540	ADD	-1.53709	0.156224	96.8065	22.1166	NA	bonferroni	P04070	Activated Protein C|Vitamin K-dependent protein C	PROC	ENSG00000115718	2	127418427	127429242	+	Tissue enriched - liver 584.1	Cell type enriched - Hepatocytes 339.4	Secreted to blood	['Blood coagulation', 'Hemostasis']	['Hydrolase', 'Protease', 'Serine protease']			somalogic	cis	cis_gene
seq.3814.63	9	34655248	IL11RA(ENSG00000137070).MASK_B.0.01	ref	MASK_B.0.01	0.00779221	1540	ADD	-1.23343	0.197062	39.1758	9.41194	NA	gw_sig	Q14626	Interleukin-11 receptor subunit alpha	IL11RA	ENSG00000137070	9	34652162	34661902	+		Cell type enhanced - Late_spermatids 98.4|Cardiomyocytes 49.2|Sertoli_cells 40.8	Secreted to blood		['Receptor']	['Vesicles', 'Plasma membrane']	['Vesicles', 'Plasma membrane']	somalogic	cis	cis_gene
seq.3814.63	9	34655248	IL11RA(ENSG00000137070).MASK_C.0.01	ref	MASK_C.0.01	0.0133117	1540	ADD	-0.872334	0.151752	33.0442	8.04533	NA	gw_sig	Q14626	Interleukin-11 receptor subunit alpha	IL11RA	ENSG00000137070	9	34652162	34661902	+		Cell type enhanced - Late_spermatids 98.4|Cardiomyocytes 49.2|Sertoli_cells 40.8	Secreted to blood		['Receptor']	['Vesicles', 'Plasma membrane']	['Vesicles', 'Plasma membrane']	somalogic	cis	cis_gene
seq.3894.15	2	71068689	NAGK(ENSG00000124357).MASK_B.0.01	ref	MASK_B.0.01	0.0185065	1540	ADD	-1.59736	0.127402	157.2	35.3345	NA	bonferroni	Q9UJ70	N-acetyl-D-glucosamine kinase	NAGK	ENSG00000124357	2	71064344	71079808	+		Cell type enhanced - Hofbauer_cells 196|Suprabasal_keratinocytes 200.8|Syncytiotrophoblasts 310.9			['Kinase', 'Transferase']	['Nucleoplasm', 'Cytosol']	['Cytosol']	somalogic	cis	cis_gene
seq.3894.15	2	71068689	NAGK(ENSG00000124357).MASK_C.0.01	ref	MASK_C.0.01	0.0198052	1540	ADD	-1.52341	0.12338	152.456	34.2977	NA	bonferroni	Q9UJ70	N-acetyl-D-glucosamine kinase	NAGK	ENSG00000124357	2	71064344	71079808	+		Cell type enhanced - Hofbauer_cells 196|Suprabasal_keratinocytes 200.8|Syncytiotrophoblasts 310.9			['Kinase', 'Transferase']	['Nucleoplasm', 'Cytosol']	['Cytosol']	somalogic	cis	cis_gene
seq.4127.75	5	41142830	C6(ENSG00000039537).MASK_A.0.01	ref	MASK_A.0.01	0.00357143	1540	ADD	-2.3948	0.267755	79.9955	18.4257	NA	bonferroni	P13671	Complement C5b-C6 complex|Complement component C6	C6|C6|C5	ENSG00000039537	5	41142116	41261438	-	Tissue enriched - liver 610.3	Cell type enhanced - Late_spermatids 53.2|Leydig_cells 118.1|Cholangiocytes 125.9|Hepatocytes 323.6	Secreted to blood	['Complement pathway', 'Cytolysis', 'Immunity', 'Innate immunity']				somalogic	cis	cis_gene
seq.4127.75	5	41142830	C6(ENSG00000039537).MASK_B.0.01	ref	MASK_B.0.01	0.00876623	1540	ADD	-1.05513	0.171476	37.8618	9.11955	NA	gw_sig	P13671	Complement C5b-C6 complex|Complement component C6	C6|C6|C5	ENSG00000039537	5	41142116	41261438	-	Tissue enriched - liver 610.3	Cell type enhanced - Late_spermatids 53.2|Leydig_cells 118.1|Cholangiocytes 125.9|Hepatocytes 323.6	Secreted to blood	['Complement pathway', 'Cytolysis', 'Immunity', 'Innate immunity']				somalogic	cis	cis_gene
seq.4152.58	4	186228210	KLKB1(ENSG00000164344).MASK_A.0.01	ref	MASK_A.0.01	0.00162338	1540	ADD	-2.42796	0.410488	34.9849	8.47851	NA	gw_sig	P03952	Plasma kallikrein	KLKB1	ENSG00000164344	4	186226438	186258471	+	Tissue enriched - liver 318.1	Cell type enriched - Hepatocytes 223.6	Secreted to blood	['Blood coagulation', 'Fibrinolysis', 'Hemostasis', 'Inflammatory response']	['Hydrolase', 'Protease', 'Serine protease']			somalogic	cis	cis_gene
seq.4152.58	4	186228210	KLKB1(ENSG00000164344).MASK_B.0.01	ref	MASK_B.0.01	0.00454545	1540	ADD	-2.28022	0.247086	85.1644	19.5614	NA	bonferroni	P03952	Plasma kallikrein	KLKB1	ENSG00000164344	4	186226438	186258471	+	Tissue enriched - liver 318.1	Cell type enriched - Hepatocytes 223.6	Secreted to blood	['Blood coagulation', 'Fibrinolysis', 'Hemostasis', 'Inflammatory response']	['Hydrolase', 'Protease', 'Serine protease']			somalogic	cis	cis_gene
seq.4153.11	14	94614449	SERPINA3(ENSG00000196136).MASK_B.0.01	ref	MASK_B.0.01	0.00811688	1540	ADD	-1.15987	0.184652	39.4559	9.47423	NA	gw_sig	P07288	Alpha-1-antichymotrypsin complex|Benign Prostate specific Antigen|Prostate-specific antigen	KLK3|KLK3|SERPINA3	ENSG00000142515	19	50854915	50860764	+	Tissue enriched - prostate 7740.7	Cell type enriched - Prostatic_glandular_cells 23789.4	Secreted in male reproductive system		['Hydrolase', 'Protease', 'Serine protease']			somalogic	trans	trans_gene
seq.4153.11	14	94614449	SERPINA3(ENSG00000196136).MASK_B.0.01	ref	MASK_B.0.01	0.00811688	1540	ADD	-1.15987	0.184652	39.4559	9.47423	NA	gw_sig	P01011	Alpha-1-antichymotrypsin|Alpha-1-antichymotrypsin complex	KLK3|SERPINA3|SERPINA3	ENSG00000196136	14	94612384	94624055	+	Group enriched - liver 8942.3|pancreas 4764.3	Cell type enhanced - Ductal_cells 21.1|Exocrine_glandular_cells 41.9|Fibroblasts 14.7|Serous_glandular_cells 13.8|Mucus_glandular_cells 36.7|Hepatocytes 11.4	Secreted to blood	['Acute phase']	['Protease inhibitor', 'Serine protease inhibitor']			somalogic	cis	cis_gene
seq.4153.11	14	94614449	SERPINA3(ENSG00000196136).MASK_C.0.01	ref	MASK_C.0.01	0.0227273	1540	ADD	-0.673695	0.114337	34.7181	8.419	NA	gw_sig	P07288	Alpha-1-antichymotrypsin complex|Benign Prostate specific Antigen|Prostate-specific antigen	KLK3|KLK3|SERPINA3	ENSG00000142515	19	50854915	50860764	+	Tissue enriched - prostate 7740.7	Cell type enriched - Prostatic_glandular_cells 23789.4	Secreted in male reproductive system		['Hydrolase', 'Protease', 'Serine protease']			somalogic	trans	trans_gene
seq.4153.11	14	94614449	SERPINA3(ENSG00000196136).MASK_C.0.01	ref	MASK_C.0.01	0.0227273	1540	ADD	-0.673695	0.114337	34.7181	8.419	NA	gw_sig	P01011	Alpha-1-antichymotrypsin|Alpha-1-antichymotrypsin complex	KLK3|SERPINA3|SERPINA3	ENSG00000196136	14	94612384	94624055	+	Group enriched - liver 8942.3|pancreas 4764.3	Cell type enhanced - Ductal_cells 21.1|Exocrine_glandular_cells 41.9|Fibroblasts 14.7|Serous_glandular_cells 13.8|Mucus_glandular_cells 36.7|Hepatocytes 11.4	Secreted to blood	['Acute phase']	['Protease inhibitor', 'Serine protease inhibitor']			somalogic	cis	cis_gene
seq.4154.57	1	169590158	SELP(ENSG00000174175).MASK_B.0.01	ref	MASK_B.0.01	0.00357143	1540	ADD	-1.72123	0.286541	36.0831	8.72335	NA	gw_sig	P16109	P-selectin	SELP	ENSG00000174175	1	169588849	169630193	-		Cell type enhanced - Adipocytes 24.6|Endothelial_cells 48|Smooth_muscle_cells 9.4		['Cell adhesion']				somalogic	cis	cis_gene
seq.4188.1	1	19304230	AKR7A2(ENSG00000053371).MASK_B.0.01	ref	MASK_B.0.01	0.00487013	1540	ADD	-1.42604	0.250402	32.4332	7.90882	NA	gw_sig	O43488	Aflatoxin B1 aldehyde reductase member 2	AKR7A2	ENSG00000053371	1	19303965	19312144	-		Cell type enhanced - Proximal_tubular_cells 522|Proximal_enterocytes 290.8		['Lipid metabolism']	['Oxidoreductase']	['Golgi apparatus', 'Cytosol']	['Cytosol']	somalogic	cis	cis_gene
seq.4188.1	1	19304230	AKR7A2(ENSG00000053371).MASK_C.0.01	ref	MASK_C.0.01	0.00941558	1540	ADD	-1.01706	0.181038	31.5611	7.71386	NA	gw_sig	O43488	Aflatoxin B1 aldehyde reductase member 2	AKR7A2	ENSG00000053371	1	19303965	19312144	-		Cell type enhanced - Proximal_tubular_cells 522|Proximal_enterocytes 290.8		['Lipid metabolism']	['Oxidoreductase']	['Golgi apparatus', 'Cytosol']	['Cytosol']	somalogic	cis	cis_gene
seq.4192.10	1	45561799	AKR1A1(ENSG00000117448).MASK_B.0.01	ref	MASK_B.0.01	0.00616883	1540	ADD	-1.58133	0.221711	50.8708	12.0059	NA	bonferroni	P14550	Alcohol dehydrogenase [NADP(+)]	AKR1A1	ENSG00000117448	1	45550543	45570049	+		Cell type enhanced - Proximal_tubular_cells 1034.2|Proximal_enterocytes 926.7		['Lipid metabolism']	['Oxidoreductase']	['Nucleoplasm', 'Cytosol']	['Cytosol']	somalogic	cis	cis_gene
seq.4192.10	1	45561799	AKR1A1(ENSG00000117448).MASK_C.0.01	ref	MASK_C.0.01	0.0136364	1540	ADD	-0.855619	0.14998	32.5457	7.93397	NA	gw_sig	P14550	Alcohol dehydrogenase [NADP(+)]	AKR1A1	ENSG00000117448	1	45550543	45570049	+		Cell type enhanced - Proximal_tubular_cells 1034.2|Proximal_enterocytes 926.7		['Lipid metabolism']	['Oxidoreductase']	['Nucleoplasm', 'Cytosol']	['Cytosol']	somalogic	cis	cis_gene
seq.4234.8	2	102338291	IL1RL1(ENSG00000115602).MASK_C.0.01	ref	MASK_C.0.01	0.0172078	1540	ADD	-0.878611	0.125183	49.2608	11.6496	NA	bonferroni	Q01638	Interleukin-1 receptor-like 1	IL1RL1	ENSG00000115602	2	102311502	102352037	+	Group enriched - placenta 193.2|lung 157.1|kidney 122.8|choroid_plexus 59.9	Cell type enriched - granulocytes 1024.3	Secreted to blood		['Hydrolase', 'Receptor']	['Plasma membrane', 'Focal adhesion sites', 'Cytosol']	['Plasma membrane']	somalogic	cis	cis_gene
seq.4314.12	16	30424253	DCTPP1(ENSG00000179958).MASK_C.0.01	ref	MASK_C.0.01	0.011039	1540	ADD	-1.26287	0.156623	65.0141	15.1286	NA	bonferroni	Q9H773	dCTP pyrophosphatase 1	DCTPP1	ENSG00000179958	16	30423615	30430030	-					['Hydrolase']	['Nucleoplasm', 'Cytosol']	['Nucleoplasm', 'Cytosol']	somalogic	cis	cis_gene
seq.4342.10	3	169919503	SAMD7(ENSG00000187033).MASK_A.0.01	ref	MASK_A.0.01	0.000649351	1540	ADD	2.67029	0.48212	30.6764	7.51592	NA	gw_sig	P05362	Intercellular adhesion molecule 1	ICAM1	ENSG00000090339	19	10271093	10286615	+	Tissue enhanced - urinary_bladder 207.4|lung 212.5	Cell type enhanced - Endothelial_cells 318|monocytes 345.6|Langerhans_cells 216.7|Macrophages 230.4|Alveolar_cells_type_1 518|Alveolar_cells_type_2 276.8		['Cell adhesion', 'Host-virus interaction']	['Host cell receptor for virus entry', 'Receptor']	['Vesicles', 'Plasma membrane', 'Cytosol']	['Plasma membrane']	somalogic	trans	trans_gene
seq.4342.10	12	57254776	R3HDM2(ENSG00000179912).MASK_A.0.01	ref	MASK_A.0.01	0.000324675	1540	ADD	4.31692	0.682089	40.0558	9.60764	NA	gw_sig	P05362	Intercellular adhesion molecule 1	ICAM1	ENSG00000090339	19	10271093	10286615	+	Tissue enhanced - urinary_bladder 207.4|lung 212.5	Cell type enhanced - Endothelial_cells 318|monocytes 345.6|Langerhans_cells 216.7|Macrophages 230.4|Alveolar_cells_type_1 518|Alveolar_cells_type_2 276.8		['Cell adhesion', 'Host-virus interaction']	['Host cell receptor for virus entry', 'Receptor']	['Vesicles', 'Plasma membrane', 'Cytosol']	['Plasma membrane']	somalogic	trans	trans_gene
seq.4342.10	12	57254776	R3HDM2(ENSG00000179912).MASK_B.0.01	ref	MASK_B.0.01	0.000324675	1540	ADD	4.31692	0.682089	40.0558	9.60764	NA	gw_sig	P05362	Intercellular adhesion molecule 1	ICAM1	ENSG00000090339	19	10271093	10286615	+	Tissue enhanced - urinary_bladder 207.4|lung 212.5	Cell type enhanced - Endothelial_cells 318|monocytes 345.6|Langerhans_cells 216.7|Macrophages 230.4|Alveolar_cells_type_1 518|Alveolar_cells_type_2 276.8		['Cell adhesion', 'Host-virus interaction']	['Host cell receptor for virus entry', 'Receptor']	['Vesicles', 'Plasma membrane', 'Cytosol']	['Plasma membrane']	somalogic	trans	trans_gene
seq.4342.10	13	43837285	CCDC122(ENSG00000151773).MASK_A.0.01	ref	MASK_A.0.01	0.000324675	1540	ADD	4.28057	0.683542	39.217	9.4211	NA	gw_sig	P05362	Intercellular adhesion molecule 1	ICAM1	ENSG00000090339	19	10271093	10286615	+	Tissue enhanced - urinary_bladder 207.4|lung 212.5	Cell type enhanced - Endothelial_cells 318|monocytes 345.6|Langerhans_cells 216.7|Macrophages 230.4|Alveolar_cells_type_1 518|Alveolar_cells_type_2 276.8		['Cell adhesion', 'Host-virus interaction']	['Host cell receptor for virus entry', 'Receptor']	['Vesicles', 'Plasma membrane', 'Cytosol']	['Plasma membrane']	somalogic	trans	trans_gene
seq.4342.10	13	43837285	CCDC122(ENSG00000151773).MASK_B.0.01	ref	MASK_B.0.01	0.000324675	1540	ADD	4.28057	0.683542	39.217	9.4211	NA	gw_sig	P05362	Intercellular adhesion molecule 1	ICAM1	ENSG00000090339	19	10271093	10286615	+	Tissue enhanced - urinary_bladder 207.4|lung 212.5	Cell type enhanced - Endothelial_cells 318|monocytes 345.6|Langerhans_cells 216.7|Macrophages 230.4|Alveolar_cells_type_1 518|Alveolar_cells_type_2 276.8		['Cell adhesion', 'Host-virus interaction']	['Host cell receptor for virus entry', 'Receptor']	['Vesicles', 'Plasma membrane', 'Cytosol']	['Plasma membrane']	somalogic	trans	trans_gene
seq.4342.10	15	79961104	BCL2A1(ENSG00000140379).MASK_B.0.01	ref	MASK_B.0.01	0.000324675	1540	ADD	4.26901	0.683202	39.0442	9.38266	NA	gw_sig	P05362	Intercellular adhesion molecule 1	ICAM1	ENSG00000090339	19	10271093	10286615	+	Tissue enhanced - urinary_bladder 207.4|lung 212.5	Cell type enhanced - Endothelial_cells 318|monocytes 345.6|Langerhans_cells 216.7|Macrophages 230.4|Alveolar_cells_type_1 518|Alveolar_cells_type_2 276.8		['Cell adhesion', 'Host-virus interaction']	['Host cell receptor for virus entry', 'Receptor']	['Vesicles', 'Plasma membrane', 'Cytosol']	['Plasma membrane']	somalogic	trans	trans_gene
seq.4407.10	3	49684066	MST1(ENSG00000173531).MASK_A.0.01	ref	MASK_A.0.01	0.012987	1540	ADD	-1.5097	0.148218	103.748	23.6388	NA	bonferroni	P26927	Hepatocyte growth factor-like protein	MST1	ENSG00000173531	3	49683947	49689501	-	Tissue enriched - liver 905.4	Cell type enhanced - Proximal_tubular_cells 42.5|Proximal_enterocytes 54|Hepatocytes 196	Secreted to blood			['Vesicles']	['Vesicles']	somalogic	cis	cis_gene
seq.4407.10	3	49684066	MST1(ENSG00000173531).MASK_B.0.01	ref	MASK_B.0.01	0.0224026	1540	ADD	-1.22119	0.11544	111.906	25.4263	NA	bonferroni	P26927	Hepatocyte growth factor-like protein	MST1	ENSG00000173531	3	49683947	49689501	-	Tissue enriched - liver 905.4	Cell type enhanced - Proximal_tubular_cells 42.5|Proximal_enterocytes 54|Hepatocytes 196	Secreted to blood			['Vesicles']	['Vesicles']	somalogic	cis	cis_gene
seq.4407.10	3	49684066	MST1(ENSG00000173531).MASK_C.0.01	ref	MASK_C.0.01	0.0386364	1540	ADD	-0.821213	0.0909046	81.6093	18.7803	NA	bonferroni	P26927	Hepatocyte growth factor-like protein	MST1	ENSG00000173531	3	49683947	49689501	-	Tissue enriched - liver 905.4	Cell type enhanced - Proximal_tubular_cells 42.5|Proximal_enterocytes 54|Hepatocytes 196	Secreted to blood			['Vesicles']	['Vesicles']	somalogic	cis	cis_gene
seq.4437.56	14	73966937	ENTPD5(ENSG00000187097).MASK_B.0.01	ref	MASK_B.0.01	0.00876623	1540	ADD	-1.40071	0.187664	55.7101	13.0758	NA	bonferroni	O75356	Ectonucleoside triphosphate diphosphohydrolase 5	ENTPD5	ENSG00000187097	14	73958010	74019399	-	Tissue enhanced - intestine 103.8|kidney 91.8|liver 255.6	Cell type enhanced - Distal_enterocytes 190.4|Proximal_enterocytes 79.9|Intestinal_goblet_cells 86.4|Hepatocytes 115.5|Prostatic_glandular_cells 78.6	Secreted to blood		['Hydrolase']			somalogic	cis	cis_gene
seq.4437.56	14	73966937	ENTPD5(ENSG00000187097).MASK_C.0.01	ref	MASK_C.0.01	0.011039	1540	ADD	-1.39	0.167541	68.8314	15.9696	NA	bonferroni	O75356	Ectonucleoside triphosphate diphosphohydrolase 5	ENTPD5	ENSG00000187097	14	73958010	74019399	-	Tissue enhanced - intestine 103.8|kidney 91.8|liver 255.6	Cell type enhanced - Distal_enterocytes 190.4|Proximal_enterocytes 79.9|Intestinal_goblet_cells 86.4|Hepatocytes 115.5|Prostatic_glandular_cells 78.6	Secreted to blood		['Hydrolase']			somalogic	cis	cis_gene
seq.4464.10	20	3688579	SIGLEC1(ENSG00000088827).MASK_B.0.01	ref	MASK_B.0.01	0.0159091	1540	ADD	-0.860621	0.138677	38.5135	9.26458	NA	gw_sig	Q9BZZ2	Sialoadhesin	SIGLEC1	ENSG00000088827	20	3686970	3712600	-		Group enriched - Hofbauer_cells 76.4|Kupffer_cells 63.6|Macrophages 44.5	Intracellular and membrane	['Cell adhesion', 'Endocytosis']				somalogic	cis	cis_gene
seq.4482.66	9	120952745	C5(ENSG00000106804).MASK_A.0.01	ref	MASK_A.0.01	0.00162338	1540	ADD	-2.56194	0.438929	34.0682	8.27398	NA	gw_sig	P13671	Complement C5b-C6 complex|Complement component C6	C6|C6|C5	ENSG00000039537	5	41142116	41261438	-	Tissue enriched - liver 610.3	Cell type enhanced - Late_spermatids 53.2|Leydig_cells 118.1|Cholangiocytes 125.9|Hepatocytes 323.6	Secreted to blood	['Complement pathway', 'Cytolysis', 'Immunity', 'Innate immunity']				somalogic	trans	trans_gene
seq.4482.66	9	120952745	C5(ENSG00000106804).MASK_A.0.01	ref	MASK_A.0.01	0.00162338	1540	ADD	-2.56194	0.438929	34.0682	8.27398	NA	gw_sig	P01031	C5a anaphylatoxin|Complement C5|Complement C5b-C6 complex	C5|C6|C5	ENSG00000106804	9	120932987	121075195	-	Tissue enriched - liver 434.4	Cell type enriched - Hepatocytes 435.9	Secreted to blood	['Complement alternate pathway', 'Complement pathway', 'Cytolysis', 'Immunity', 'Inflammatory response', 'Innate immunity']				somalogic	cis	cis_gene
seq.4482.66	9	120952745	C5(ENSG00000106804).MASK_B.0.01	ref	MASK_B.0.01	0.011039	1540	ADD	-1.03968	0.168988	37.8521	9.11737	NA	gw_sig	P13671	Complement C5b-C6 complex|Complement component C6	C6|C6|C5	ENSG00000039537	5	41142116	41261438	-	Tissue enriched - liver 610.3	Cell type enhanced - Late_spermatids 53.2|Leydig_cells 118.1|Cholangiocytes 125.9|Hepatocytes 323.6	Secreted to blood	['Complement pathway', 'Cytolysis', 'Immunity', 'Innate immunity']				somalogic	trans	trans_gene
seq.4482.66	9	120952745	C5(ENSG00000106804).MASK_B.0.01	ref	MASK_B.0.01	0.011039	1540	ADD	-1.03968	0.168988	37.8521	9.11737	NA	gw_sig	P01031	C5a anaphylatoxin|Complement C5|Complement C5b-C6 complex	C5|C6|C5	ENSG00000106804	9	120932987	121075195	-	Tissue enriched - liver 434.4	Cell type enriched - Hepatocytes 435.9	Secreted to blood	['Complement alternate pathway', 'Complement pathway', 'Cytolysis', 'Immunity', 'Inflammatory response', 'Innate immunity']				somalogic	cis	cis_gene
seq.4482.66	9	120952745	C5(ENSG00000106804).MASK_C.0.01	ref	MASK_C.0.01	0.0217532	1540	ADD	-0.706692	0.1176	36.1118	8.72974	NA	gw_sig	P13671	Complement C5b-C6 complex|Complement component C6	C6|C6|C5	ENSG00000039537	5	41142116	41261438	-	Tissue enriched - liver 610.3	Cell type enhanced - Late_spermatids 53.2|Leydig_cells 118.1|Cholangiocytes 125.9|Hepatocytes 323.6	Secreted to blood	['Complement pathway', 'Cytolysis', 'Immunity', 'Innate immunity']				somalogic	trans	trans_gene
seq.4482.66	9	120952745	C5(ENSG00000106804).MASK_C.0.01	ref	MASK_C.0.01	0.0217532	1540	ADD	-0.706692	0.1176	36.1118	8.72974	NA	gw_sig	P01031	C5a anaphylatoxin|Complement C5|Complement C5b-C6 complex	C5|C6|C5	ENSG00000106804	9	120932987	121075195	-	Tissue enriched - liver 434.4	Cell type enriched - Hepatocytes 435.9	Secreted to blood	['Complement alternate pathway', 'Complement pathway', 'Cytolysis', 'Immunity', 'Inflammatory response', 'Innate immunity']				somalogic	cis	cis_gene
seq.4500.50	19	50723535	CLEC11A(ENSG00000105472).MASK_A.0.01	ref	MASK_A.0.01	0.00227273	1540	ADD	-2.38039	0.359684	43.7982	10.4388	NA	gw_sig	Q9Y240	Stem cell growth factor-alpha|Stem cell growth factor-beta	CLEC11A	ENSG00000105472	19	50723364	50725708	+	Tissue enhanced - bone_marrow 114.3	Cell type enhanced - Fibroblasts 97.6|Distal_tubular_cells 129.1|Melanocytes 113.4	Secreted in other tissues	['Osteogenesis']	['Growth factor']	['Centrosome']	['Centrosome']	somalogic	cis	cis_gene
seq.4500.50	19	50723535	CLEC11A(ENSG00000105472).MASK_B.0.01	ref	MASK_B.0.01	0.0038961	1540	ADD	-2.17629	0.274752	62.7409	14.6275	NA	bonferroni	Q9Y240	Stem cell growth factor-alpha|Stem cell growth factor-beta	CLEC11A	ENSG00000105472	19	50723364	50725708	+	Tissue enhanced - bone_marrow 114.3	Cell type enhanced - Fibroblasts 97.6|Distal_tubular_cells 129.1|Melanocytes 113.4	Secreted in other tissues	['Osteogenesis']	['Growth factor']	['Centrosome']	['Centrosome']	somalogic	cis	cis_gene
seq.4500.50	19	50723535	CLEC11A(ENSG00000105472).MASK_C.0.01	ref	MASK_C.0.01	0.00649351	1540	ADD	-1.52082	0.213454	50.7631	11.9821	NA	bonferroni	Q9Y240	Stem cell growth factor-alpha|Stem cell growth factor-beta	CLEC11A	ENSG00000105472	19	50723364	50725708	+	Tissue enhanced - bone_marrow 114.3	Cell type enhanced - Fibroblasts 97.6|Distal_tubular_cells 129.1|Melanocytes 113.4	Secreted in other tissues	['Osteogenesis']	['Growth factor']	['Centrosome']	['Centrosome']	somalogic	cis	cis_gene
seq.4535.50	4	15703168	BST1(ENSG00000109743).MASK_B.0.01	ref	MASK_B.0.01	0.00649351	1540	ADD	-1.51787	0.221602	46.9162	11.1302	NA	gw_sig	Q10588	ADP-ribosyl cyclase/cyclic ADP-ribose hydrolase 2	BST1	ENSG00000109743	4	15703065	15738313	+	Group enriched - bone_marrow 138.1|intestine 47.2	Cell type enhanced - Hofbauer_cells 61.4|Kupffer_cells 31|Proximal_enterocytes 79.1	Intracellular and membrane		['Hydrolase', 'Transferase']			somalogic	cis	cis_gene
seq.4535.50	4	15703168	BST1(ENSG00000109743).MASK_C.0.01	ref	MASK_C.0.01	0.0100649	1540	ADD	-1.2093	0.178673	45.8086	10.8848	NA	gw_sig	Q10588	ADP-ribosyl cyclase/cyclic ADP-ribose hydrolase 2	BST1	ENSG00000109743	4	15703065	15738313	+	Group enriched - bone_marrow 138.1|intestine 47.2	Cell type enhanced - Hofbauer_cells 61.4|Kupffer_cells 31|Proximal_enterocytes 79.1	Intracellular and membrane		['Hydrolase', 'Transferase']			somalogic	cis	cis_gene
seq.4763.31	4	73481791	AFM(ENSG00000079557).MASK_B.0.01	ref	MASK_B.0.01	0.00876623	1540	ADD	-1.58529	0.186293	72.4142	16.7583	NA	bonferroni	P43652	Afamin	AFM	ENSG00000079557	4	73481745	73504001	+	Tissue enriched - liver 932	Cell type enriched - Hepatocytes 294	Secreted to blood	['Protein transport', 'Transport']		['Plasma membrane']	['Plasma membrane']	somalogic	cis	cis_gene
seq.4763.31	4	73481791	AFM(ENSG00000079557).MASK_C.0.01	ref	MASK_C.0.01	0.0214286	1540	ADD	-1.26951	0.121331	109.479	24.8946	NA	bonferroni	P43652	Afamin	AFM	ENSG00000079557	4	73481745	73504001	+	Tissue enriched - liver 932	Cell type enriched - Hepatocytes 294	Secreted to blood	['Protein transport', 'Transport']		['Plasma membrane']	['Plasma membrane']	somalogic	cis	cis_gene
seq.4815.25	3	48372771	FBXW12(ENSG00000164049).MASK_B.0.01	ref	MASK_B.0.01	0.011039	1540	ADD	0.994426	0.168842	34.6883	8.41234	NA	gw_sig	O95881	Thioredoxin domain-containing protein 12	TXNDC12	ENSG00000117862	1	52020131	52055772	-		Cell type enhanced - Plasma_cells 43.4	Intracellular and membrane		['Oxidoreductase']			somalogic	trans	trans_gene
seq.4815.25	3	49684066	MST1(ENSG00000173531).MASK_A.0.01	ref	MASK_A.0.01	0.012987	1540	ADD	-1.48863	0.146837	102.778	23.4261	NA	bonferroni	O95881	Thioredoxin domain-containing protein 12	TXNDC12	ENSG00000117862	1	52020131	52055772	-		Cell type enhanced - Plasma_cells 43.4	Intracellular and membrane		['Oxidoreductase']			somalogic	trans	trans_gene
seq.4815.25	3	49684066	MST1(ENSG00000173531).MASK_B.0.01	ref	MASK_B.0.01	0.0224026	1540	ADD	-0.840176	0.114364	53.9708	12.6914	NA	bonferroni	O95881	Thioredoxin domain-containing protein 12	TXNDC12	ENSG00000117862	1	52020131	52055772	-		Cell type enhanced - Plasma_cells 43.4	Intracellular and membrane		['Oxidoreductase']			somalogic	trans	trans_gene
seq.4815.25	3	49684066	MST1(ENSG00000173531).MASK_C.0.01	ref	MASK_C.0.01	0.0386364	1540	ADD	-0.585678	0.0900575	42.2939	10.1049	NA	gw_sig	O95881	Thioredoxin domain-containing protein 12	TXNDC12	ENSG00000117862	1	52020131	52055772	-		Cell type enhanced - Plasma_cells 43.4	Intracellular and membrane		['Oxidoreductase']			somalogic	trans	trans_gene
seq.4924.32	11	102790430	MMP1(ENSG00000196611).MASK_A.0.01	ref	MASK_A.0.01	0.00487013	1540	ADD	-1.51504	0.246621	37.7387	9.09214	NA	gw_sig	P03956	Interstitial collagenase	MMP1	ENSG00000196611	11	102789401	102798160	-	Tissue enhanced - urinary_bladder 50.4|stomach_1 46.2|gallbladder 73.2	Cell type enhanced - Pancreatic_endocrine_cells 83.2|Ductal_cells 114.5|Exocrine_glandular_cells 87|Basal_respiratory_cells 77.3|Cholangiocytes 32.4	Secreted to extracellular matrix	['Collagen degradation', 'Host-virus interaction']	['Hydrolase', 'Metalloprotease', 'Protease']	['Vesicles']	['Vesicles']	somalogic	cis	cis_gene
seq.4924.32	11	102790430	MMP1(ENSG00000196611).MASK_B.0.01	ref	MASK_B.0.01	0.00487013	1540	ADD	-1.51504	0.246621	37.7387	9.09214	NA	gw_sig	P03956	Interstitial collagenase	MMP1	ENSG00000196611	11	102789401	102798160	-	Tissue enhanced - urinary_bladder 50.4|stomach_1 46.2|gallbladder 73.2	Cell type enhanced - Pancreatic_endocrine_cells 83.2|Ductal_cells 114.5|Exocrine_glandular_cells 87|Basal_respiratory_cells 77.3|Cholangiocytes 32.4	Secreted to extracellular matrix	['Collagen degradation', 'Host-virus interaction']	['Hydrolase', 'Metalloprotease', 'Protease']	['Vesicles']	['Vesicles']	somalogic	cis	cis_gene
seq.4924.32	11	102790430	MMP1(ENSG00000196611).MASK_C.0.01	ref	MASK_C.0.01	0.0107143	1540	ADD	-1.04359	0.16803	38.5733	9.2779	NA	gw_sig	P03956	Interstitial collagenase	MMP1	ENSG00000196611	11	102789401	102798160	-	Tissue enhanced - urinary_bladder 50.4|stomach_1 46.2|gallbladder 73.2	Cell type enhanced - Pancreatic_endocrine_cells 83.2|Ductal_cells 114.5|Exocrine_glandular_cells 87|Basal_respiratory_cells 77.3|Cholangiocytes 32.4	Secreted to extracellular matrix	['Collagen degradation', 'Host-virus interaction']	['Hydrolase', 'Metalloprotease', 'Protease']	['Vesicles']	['Vesicles']	somalogic	cis	cis_gene
seq.4960.72	9	73158543	ANXA1(ENSG00000135046).MASK_A.0.01	ref	MASK_A.0.01	0.00194805	1540	ADD	-2.65276	0.38407	47.7062	11.3053	NA	gw_sig	P04083	Annexin A1	ANXA1	ENSG00000135046	9	73151865	73170393	+	Tissue enhanced - esophagus 7281.3	Cell type enhanced - Suprabasal_keratinocytes 8372.3|Squamous_epithelial_cells 3652.5|Syncytiotrophoblasts 8404.5|granulocytes 3470.5	Secreted to blood	['Adaptive immunity', 'Immunity', 'Inflammatory response', 'Innate immunity']	['Phospholipase A2 inhibitor']	['Nucleoplasm', 'Nuclear membrane', 'Plasma membrane', 'Cytosol']	['Plasma membrane', 'Cytosol']	somalogic	cis	cis_gene
seq.4969.2	8	85328563	CA1(ENSG00000133742).MASK_B.0.01	ref	MASK_B.0.01	0.00454545	1540	ADD	-1.34927	0.245511	30.2035	7.41003	NA	gw_sig	P00915	Carbonic anhydrase 1	CA1	ENSG00000133742	8	85327608	85379014	-	Group enriched - bone_marrow 1772.1|intestine 2041.9	Group enriched - Distal_enterocytes 3364.7|Erythroid_cells 8876.2			['Lyase']			somalogic	cis	cis_gene
seq.4969.2	8	85328563	CA1(ENSG00000133742).MASK_C.0.01	ref	MASK_C.0.01	0.0155844	1540	ADD	-0.742552	0.134153	30.6373	7.50716	NA	gw_sig	P00915	Carbonic anhydrase 1	CA1	ENSG00000133742	8	85327608	85379014	-	Group enriched - bone_marrow 1772.1|intestine 2041.9	Group enriched - Distal_enterocytes 3364.7|Erythroid_cells 8876.2			['Lyase']			somalogic	cis	cis_gene
seq.4971.1	12	101747184	GNPTAB(ENSG00000111670).MASK_A.0.01	ref	MASK_A.0.01	0.0025974	1540	ADD	1.95679	0.336495	33.8167	8.21783	NA	gw_sig	Q9UBR2	Cathepsin Z	CTSZ	ENSG00000101160	20	58985686	59008238	-		Cell type enhanced - Hofbauer_cells 986.2|Langerhans_cells 1144.6|Macrophages 766.1	Intracellular and membrane		['Hydrolase', 'Protease', 'Thiol protease']	['Vesicles']	['Vesicles']	somalogic	trans	trans_gene
seq.4971.1	12	101747184	GNPTAB(ENSG00000111670).MASK_B.0.01	ref	MASK_B.0.01	0.00649351	1540	ADD	1.15384	0.189918	36.9112	8.90786	NA	gw_sig	Q9UBR2	Cathepsin Z	CTSZ	ENSG00000101160	20	58985686	59008238	-		Cell type enhanced - Hofbauer_cells 986.2|Langerhans_cells 1144.6|Macrophages 766.1	Intracellular and membrane		['Hydrolase', 'Protease', 'Thiol protease']	['Vesicles']	['Vesicles']	somalogic	trans	trans_gene
seq.4971.1	20	58995654	CTSZ(ENSG00000101160).MASK_B.0.01	ref	MASK_B.0.01	0.00681818	1540	ADD	-1.56447	0.201856	60.069	14.0382	NA	bonferroni	Q9UBR2	Cathepsin Z	CTSZ	ENSG00000101160	20	58985686	59008238	-		Cell type enhanced - Hofbauer_cells 986.2|Langerhans_cells 1144.6|Macrophages 766.1	Intracellular and membrane		['Hydrolase', 'Protease', 'Thiol protease']	['Vesicles']	['Vesicles']	somalogic	cis	cis_gene
seq.4971.1	20	58995654	CTSZ(ENSG00000101160).MASK_C.0.01	ref	MASK_C.0.01	0.00811688	1540	ADD	-1.43803	0.185542	60.0689	14.0381	NA	bonferroni	Q9UBR2	Cathepsin Z	CTSZ	ENSG00000101160	20	58985686	59008238	-		Cell type enhanced - Hofbauer_cells 986.2|Langerhans_cells 1144.6|Macrophages 766.1	Intracellular and membrane		['Hydrolase', 'Protease', 'Thiol protease']	['Vesicles']	['Vesicles']	somalogic	cis	cis_gene
seq.5015.15	6	46704574	PLA2G7(ENSG00000146070).MASK_A.0.01	ref	MASK_A.0.01	0.00746753	1540	ADD	-1.24229	0.188829	43.2826	10.3244	NA	gw_sig	Q13093	Platelet-activating factor acetylhydrolase	PLA2G7	ENSG00000146070	6	46704201	46735693	-	Tissue enhanced - lymphoid_tissue 26.5|placenta 22.5	Cell type enriched - Hofbauer_cells 328.4	Secreted to blood	['Lipid degradation', 'Lipid metabolism', 'Phospholipid degradation', 'Phospholipid metabolism']	['Hydrolase']			somalogic	cis	cis_gene
seq.5015.15	6	46704574	PLA2G7(ENSG00000146070).MASK_B.0.01	ref	MASK_B.0.01	0.0220779	1540	ADD	-1.43944	0.112921	162.494	36.4912	NA	bonferroni	Q13093	Platelet-activating factor acetylhydrolase	PLA2G7	ENSG00000146070	6	46704201	46735693	-	Tissue enhanced - lymphoid_tissue 26.5|placenta 22.5	Cell type enriched - Hofbauer_cells 328.4	Secreted to blood	['Lipid degradation', 'Lipid metabolism', 'Phospholipid degradation', 'Phospholipid metabolism']	['Hydrolase']			somalogic	cis	cis_gene
seq.5015.15	6	46704574	PLA2G7(ENSG00000146070).MASK_C.0.01	ref	MASK_C.0.01	0.024026	1540	ADD	-1.25853	0.108768	133.882	30.2368	NA	bonferroni	Q13093	Platelet-activating factor acetylhydrolase	PLA2G7	ENSG00000146070	6	46704201	46735693	-	Tissue enhanced - lymphoid_tissue 26.5|placenta 22.5	Cell type enriched - Hofbauer_cells 328.4	Secreted to blood	['Lipid degradation', 'Lipid metabolism', 'Phospholipid degradation', 'Phospholipid metabolism']	['Hydrolase']			somalogic	cis	cis_gene
seq.5015.15	19	11089562	LDLR(ENSG00000130164).MASK_B.0.01	ref	MASK_B.0.01	0.0194805	1540	ADD	0.69802	0.123879	31.7497	7.75604	NA	gw_sig	Q13093	Platelet-activating factor acetylhydrolase	PLA2G7	ENSG00000146070	6	46704201	46735693	-	Tissue enhanced - lymphoid_tissue 26.5|placenta 22.5	Cell type enriched - Hofbauer_cells 328.4	Secreted to blood	['Lipid degradation', 'Lipid metabolism', 'Phospholipid degradation', 'Phospholipid metabolism']	['Hydrolase']			somalogic	trans	trans_gene
seq.5030.52	10	7703448	ITIH2(ENSG00000151655).MASK_A.0.01	ref	MASK_A.0.01	0.00487013	1540	ADD	-2.07294	0.251189	68.1041	15.8094	NA	bonferroni	Q8IXJ6	NAD-dependent protein deacetylase sirtuin-2	SIRT2	ENSG00000068903	19	38878555	38899862	-	Group enriched - brain 453.4|skeletal_muscle 290.4|tongue 209.7	Cell type enhanced - Early_spermatids 139.7		['Autophagy', 'Cell cycle', 'Cell division', 'Differentiation', 'Immunity', 'Innate immunity', 'Meiosis', 'Mitosis', 'Neurogenesis', 'Transcription', 'Transcription regulation']	['Transferase']	['Nucleoplasm', 'Nucleoli', 'Cytosol']	['Nucleoli', 'Cytosol']	somalogic	trans	trans_gene
seq.5030.52	10	7703448	ITIH2(ENSG00000151655).MASK_B.0.01	ref	MASK_B.0.01	0.0152597	1540	ADD	-1.00222	0.144301	48.238	11.4231	NA	bonferroni	Q8IXJ6	NAD-dependent protein deacetylase sirtuin-2	SIRT2	ENSG00000068903	19	38878555	38899862	-	Group enriched - brain 453.4|skeletal_muscle 290.4|tongue 209.7	Cell type enhanced - Early_spermatids 139.7		['Autophagy', 'Cell cycle', 'Cell division', 'Differentiation', 'Immunity', 'Innate immunity', 'Meiosis', 'Mitosis', 'Neurogenesis', 'Transcription', 'Transcription regulation']	['Transferase']	['Nucleoplasm', 'Nucleoli', 'Cytosol']	['Nucleoli', 'Cytosol']	somalogic	trans	trans_gene
seq.5030.52	10	7703448	ITIH2(ENSG00000151655).MASK_C.0.01	ref	MASK_C.0.01	0.0301948	1540	ADD	-0.614972	0.104082	34.911	8.46203	NA	gw_sig	Q8IXJ6	NAD-dependent protein deacetylase sirtuin-2	SIRT2	ENSG00000068903	19	38878555	38899862	-	Group enriched - brain 453.4|skeletal_muscle 290.4|tongue 209.7	Cell type enhanced - Early_spermatids 139.7		['Autophagy', 'Cell cycle', 'Cell division', 'Differentiation', 'Immunity', 'Innate immunity', 'Meiosis', 'Mitosis', 'Neurogenesis', 'Transcription', 'Transcription regulation']	['Transferase']	['Nucleoplasm', 'Nucleoli', 'Cytosol']	['Nucleoli', 'Cytosol']	somalogic	trans	trans_gene
seq.5084.154	3	53846592	IL17RB(ENSG00000056736).MASK_B.0.01	ref	MASK_B.0.01	0.0227273	1540	ADD	-0.730526	0.115364	40.0987	9.61718	NA	gw_sig	Q9NRM6	Interleukin-17 receptor B	IL17RB	ENSG00000056736	3	53846568	53865794	+	Group enriched - brain 17.6|kidney 57.7|liver 32.3|cervix 17.4	Cell type enhanced - Astrocytes 45.8|Oligodendrocyte_precursor_cells 35.4|Proximal_tubular_cells 82.8	Intracellular and membrane		['Receptor']	['Vesicles', 'Plasma membrane']	['Vesicles', 'Plasma membrane']	somalogic	cis	cis_gene
seq.5087.5	6	137145685	IL22RA2(ENSG00000164485).MASK_B.0.01	ref	MASK_B.0.01	0.00714286	1540	ADD	-1.56458	0.197972	62.4581	14.5652	NA	bonferroni	Q969J5	Interleukin-22 receptor subunit alpha-2	IL22RA2	ENSG00000164485	6	137143820	137173648	-	Group enriched - lymphoid_tissue 3.1|breast 3.5	Cell type enhanced - Macrophages 1.1|Breast_glandular_cells 8.7|Syncytiotrophoblasts 1.9|Breast_myoepithelial_cells 3.5	Secreted to blood		['Receptor']			somalogic	cis	cis_gene
seq.5087.5	6	137145685	IL22RA2(ENSG00000164485).MASK_C.0.01	ref	MASK_C.0.01	0.011039	1540	ADD	-1.28982	0.161605	63.701	14.8392	NA	bonferroni	Q969J5	Interleukin-22 receptor subunit alpha-2	IL22RA2	ENSG00000164485	6	137143820	137173648	-	Group enriched - lymphoid_tissue 3.1|breast 3.5	Cell type enhanced - Macrophages 1.1|Breast_glandular_cells 8.7|Syncytiotrophoblasts 1.9|Breast_myoepithelial_cells 3.5	Secreted to blood		['Receptor']			somalogic	cis	cis_gene
seq.5091.28	3	179653235	USP13(ENSG00000058056).MASK_A.0.01	ref	MASK_A.0.01	0.000324675	1540	ADD	4.02202	0.690945	33.8846	8.233	NA	gw_sig	Q8N423	Leukocyte immunoglobulin-like receptor subfamily B member 2	LILRB2	ENSG00000131042	19	54273812	54281184	-	Group enriched - bone_marrow 34.7|lymphoid_tissue 50|lung 14.5	Cell type enriched - monocytes 926.9		['Adaptive immunity', 'Immunity']	['Receptor']			somalogic	trans	trans_gene
seq.5091.28	3	179653235	USP13(ENSG00000058056).MASK_B.0.01	ref	MASK_B.0.01	0.000324675	1540	ADD	4.02202	0.690945	33.8846	8.233	NA	gw_sig	Q8N423	Leukocyte immunoglobulin-like receptor subfamily B member 2	LILRB2	ENSG00000131042	19	54273812	54281184	-	Group enriched - bone_marrow 34.7|lymphoid_tissue 50|lung 14.5	Cell type enriched - monocytes 926.9		['Adaptive immunity', 'Immunity']	['Receptor']			somalogic	trans	trans_gene
seq.5091.28	11	121452339	SORL1(ENSG00000137642).MASK_A.0.01	ref	MASK_A.0.01	0.000324675	1540	ADD	3.99356	0.691996	33.3053	8.10366	NA	gw_sig	Q8N423	Leukocyte immunoglobulin-like receptor subfamily B member 2	LILRB2	ENSG00000131042	19	54273812	54281184	-	Group enriched - bone_marrow 34.7|lymphoid_tissue 50|lung 14.5	Cell type enriched - monocytes 926.9		['Adaptive immunity', 'Immunity']	['Receptor']			somalogic	trans	trans_gene
seq.5099.14	12	6772862	LAG3(ENSG00000089692).MASK_C.0.01	ref	MASK_C.0.01	0.0133117	1540	ADD	-0.813784	0.149102	29.7887	7.31715	NA	gw_sig	P18627	Lymphocyte activation gene 3 protein	LAG3	ENSG00000089692	12	6772512	6778455	+	Tissue enhanced - lymphoid_tissue 23|ovary 18|choroid_plexus 13.3	Cell type enhanced - T-cells 53.2|Leydig_cells 38.5|Peritubular_cells 64.9	Intracellular and membrane	['Adaptive immunity', 'Immunity']				somalogic	cis	cis_gene
seq.5134.52	5	157087118	HAVCR2(ENSG00000135077).MASK_B.0.01	ref	MASK_B.0.01	0.011039	1540	ADD	-1.53988	0.153995	99.9916	22.8152	NA	bonferroni	Q8TDQ0	Hepatitis A virus cellular receptor 2	HAVCR2	ENSG00000135077	5	157085422	157142869	-		Cell type enhanced - monocytes 49.7|Hofbauer_cells 144.9|Kupffer_cells 65.7|Langerhans_cells 77.2|Macrophages 86.7|NK-cells 134.1|Proximal_tubular_cells 57.8|Schwann_cells 92.3|granulocytes 53.6		['Adaptive immunity', 'Immunity', 'Inflammatory response', 'Innate immunity']				somalogic	cis	cis_gene
seq.5134.52	5	157087118	HAVCR2(ENSG00000135077).MASK_C.0.01	ref	MASK_C.0.01	0.0175325	1540	ADD	-0.980524	0.124933	61.5971	14.3753	NA	bonferroni	Q8TDQ0	Hepatitis A virus cellular receptor 2	HAVCR2	ENSG00000135077	5	157085422	157142869	-		Cell type enhanced - monocytes 49.7|Hofbauer_cells 144.9|Kupffer_cells 65.7|Langerhans_cells 77.2|Macrophages 86.7|NK-cells 134.1|Proximal_tubular_cells 57.8|Schwann_cells 92.3|granulocytes 53.6		['Adaptive immunity', 'Immunity', 'Inflammatory response', 'Innate immunity']				somalogic	cis	cis_gene
seq.5430.66	17	55751110	PCTP(ENSG00000141179).MASK_C.0.01	ref	MASK_C.0.01	0.00584416	1540	ADD	0.940436	0.16741	31.557	7.71294	NA	gw_sig	P78324	Tyrosine-protein phosphatase non-receptor type substrate 1	SIRPA	ENSG00000198053	20	1894167	1940592	+	Tissue enhanced - brain 165.3	Cell type enhanced - Hofbauer_cells 100.3|Macrophages 87.6|Astrocytes 131|Excitatory_neurons 84.5						somalogic	trans	trans_gene
seq.5457.5	20	3688579	SIGLEC1(ENSG00000088827).MASK_B.0.01	ref	MASK_B.0.01	0.0159091	1540	ADD	0.99563	0.139589	50.874	12.0066	NA	bonferroni	Q5KU26	Collectin-12	COLEC12	ENSG00000158270	18	316737	500722	-	Tissue enhanced - cervix 30.5	Cell type enhanced - Hofbauer_cells 130.7|Microglial_cells 234.4|Cytotrophoblasts 141.6|Syncytiotrophoblasts 96.4			['Receptor']	['Golgi apparatus', 'Vesicles', 'Cell Junctions']	['Golgi apparatus', 'Vesicles']	somalogic	trans	trans_gene
seq.5462.62	1	27369240	FCN3(ENSG00000142748).MASK_C.0.01	ref	MASK_C.0.01	0.0107143	1540	ADD	-0.965419	0.166236	33.7272	8.19787	NA	gw_sig	O75636	Ficolin-3	FCN3	ENSG00000142748	1	27369110	27374824	-	Group enriched - lung 702.7|liver 270.1	Group enriched - Endothelial_cells 509.8|Kupffer_cells 220.6|Fibroblasts 450.4	Secreted to blood	['Complement activation lectin pathway', 'Immunity', 'Innate immunity']				somalogic	cis	cis_gene
seq.5465.32	2	128268171	HS6ST1(ENSG00000136720).MASK_B.0.01	ref	MASK_B.0.01	0.00811688	1540	ADD	-1.05456	0.190128	30.7648	7.5357	NA	gw_sig	O60243	Heparan-sulfate 6-O-sulfotransferase 1	HS6ST1	ENSG00000136720	2	128236716	128318868	-		Cell type enhanced - granulocytes 97.4|Cone_photoreceptor_cells 73.1	Intracellular and membrane		['Transferase']	['Nucleoplasm']	['Nucleoplasm']	somalogic	cis	cis_gene
seq.5618.50	21	41316886	FAM3B(ENSG00000183844).MASK_A.0.01	ref	MASK_A.0.01	0.00324675	1540	ADD	-1.77988	0.297066	35.8984	8.68219	NA	gw_sig	P58499	Protein FAM3B	FAM3B	ENSG00000183844	21	41304212	41357727	+	Tissue enhanced - intestine 138.6|salivary_gland 116|stomach_1 111.8|pancreas 206.1	Cell type enhanced - Exocrine_glandular_cells 293.7|Serous_glandular_cells 260.6|Proximal_enterocytes 846.1|Cytotrophoblasts 311.2	Secreted to blood	['Apoptosis']	['Cytokine']	['Vesicles']	['Vesicles']	somalogic	cis	cis_gene
seq.5628.21	3	52435606	SEMA3G(ENSG00000010319).MASK_A.0.01	ref	MASK_A.0.01	0.00292208	1540	ADD	-1.98622	0.326496	37.0083	8.9295	NA	gw_sig	Q9NS98	Semaphorin-3G	SEMA3G	ENSG00000010319	3	52433035	52445103	-	Tissue enhanced - adipose_tissue 77.5|breast 62.1	Cell type enriched - Adipocytes 136.3	Secreted to blood					somalogic	cis	cis_gene
seq.5628.21	3	52435606	SEMA3G(ENSG00000010319).MASK_B.0.01	ref	MASK_B.0.01	0.0133117	1540	ADD	-1.14459	0.14751	60.2083	14.0689	NA	bonferroni	Q9NS98	Semaphorin-3G	SEMA3G	ENSG00000010319	3	52433035	52445103	-	Tissue enhanced - adipose_tissue 77.5|breast 62.1	Cell type enriched - Adipocytes 136.3	Secreted to blood					somalogic	cis	cis_gene
seq.5628.21	3	52435606	SEMA3G(ENSG00000010319).MASK_C.0.01	ref	MASK_C.0.01	0.025974	1540	ADD	-0.720607	0.109705	43.146	10.2941	NA	gw_sig	Q9NS98	Semaphorin-3G	SEMA3G	ENSG00000010319	3	52433035	52445103	-	Tissue enhanced - adipose_tissue 77.5|breast 62.1	Cell type enriched - Adipocytes 136.3	Secreted to blood					somalogic	cis	cis_gene
seq.5633.65	11	121452339	SORL1(ENSG00000137642).MASK_A.0.01	ref	MASK_A.0.01	0.000324675	1540	ADD	4.12328	0.755243	29.8066	7.32116	NA	gw_sig	Q8N423	Leukocyte immunoglobulin-like receptor subfamily B member 2	LILRB2	ENSG00000131042	19	54273812	54281184	-	Group enriched - bone_marrow 34.7|lymphoid_tissue 50|lung 14.5	Cell type enriched - monocytes 926.9		['Adaptive immunity', 'Immunity']	['Receptor']			somalogic	trans	trans_gene
seq.5634.39	20	32207949	POFUT1(ENSG00000101346).MASK_B.0.01	ref	MASK_B.0.01	0.00422078	1540	ADD	-1.81037	0.267932	45.6547	10.8506	NA	gw_sig	Q9H488	GDP-fucose protein O-fucosyltransferase 1	POFUT1	ENSG00000101346	20	32207855	32238658	+			Intracellular and membrane	['Carbohydrate metabolism', 'Fucose metabolism', 'Notch signaling pathway']	['Glycosyltransferase', 'Transferase']	['Centrosome']	['Centrosome']	somalogic	cis	cis_gene
seq.5638.23	19	17555896	COLGALT1(ENSG00000130309).MASK_B.0.01	ref	MASK_B.0.01	0.00811688	1540	ADD	-1.11253	0.194324	32.7769	7.98561	NA	gw_sig	Q8NBJ5	Procollagen galactosyltransferase 1	COLGALT1	ENSG00000130309	19	17555649	17583162	+		Cell type enhanced - Hofbauer_cells 89|Kupffer_cells 67.2|Macrophages 65.9|Extravillous_trophoblasts 80.8	Intracellular and membrane		['Glycosyltransferase', 'Transferase']	['Vesicles']	['Vesicles']	somalogic	cis	cis_gene
seq.5698.60	6	32128748	FKBPL(ENSG00000204315).MASK_B.0.01	ref	MASK_B.0.01	0.00909091	1540	ADD	-1.28356	0.179218	51.2941	12.0996	NA	bonferroni	P22105	Tenascin-X	TNXB	ENSG00000168477	6	32041153	32115334	-	Tissue enhanced - adrenal_gland 266.2	Group enriched - Fibroblasts 217.7	Secreted to extracellular matrix	['Cell adhesion']		['Vesicles']	['Vesicles']	somalogic	cis	trans_gene
seq.5698.60	6	32128748	FKBPL(ENSG00000204315).MASK_C.0.01	ref	MASK_C.0.01	0.00974026	1540	ADD	-1.20022	0.173145	48.0511	11.3817	NA	bonferroni	P22105	Tenascin-X	TNXB	ENSG00000168477	6	32041153	32115334	-	Tissue enhanced - adrenal_gland 266.2	Group enriched - Fibroblasts 217.7	Secreted to extracellular matrix	['Cell adhesion']		['Vesicles']	['Vesicles']	somalogic	cis	trans_gene
seq.5722.78	11	82824916	PRCP(ENSG00000137509).MASK_B.0.01	ref	MASK_B.0.01	0.00681818	1540	ADD	-1.83734	0.203391	81.6041	18.7792	NA	bonferroni	P42785	Lysosomal Pro-X carboxypeptidase	PRCP	ENSG00000137509	11	82822936	82970584	-			Intracellular and membrane		['Carboxypeptidase', 'Hydrolase', 'Protease']	['Vesicles']	['Vesicles']	somalogic	cis	cis_gene
seq.5722.78	11	82824916	PRCP(ENSG00000137509).MASK_C.0.01	ref	MASK_C.0.01	0.0220779	1540	ADD	-0.620401	0.112588	30.364	7.44599	NA	gw_sig	P42785	Lysosomal Pro-X carboxypeptidase	PRCP	ENSG00000137509	11	82822936	82970584	-			Intracellular and membrane		['Carboxypeptidase', 'Hydrolase', 'Protease']	['Vesicles']	['Vesicles']	somalogic	cis	cis_gene
seq.5722.78	12	101747184	GNPTAB(ENSG00000111670).MASK_B.0.01	ref	MASK_B.0.01	0.00649351	1540	ADD	1.04812	0.18796	31.0953	7.60966	NA	gw_sig	P42785	Lysosomal Pro-X carboxypeptidase	PRCP	ENSG00000137509	11	82822936	82970584	-			Intracellular and membrane		['Carboxypeptidase', 'Hydrolase', 'Protease']	['Vesicles']	['Vesicles']	somalogic	trans	trans_gene
seq.5742.14	1	147647430	ACP6(ENSG00000162836).MASK_C.0.01	ref	MASK_C.0.01	0.0136364	1540	ADD	-1.46187	0.147486	98.2469	22.4326	NA	bonferroni	Q9NPH0	Lysophosphatidic acid phosphatase type 6	ACP6	ENSG00000162836	1	147629652	147670524	-		Cell type enhanced - Astrocytes 70.6	Intracellular and membrane	['Lipid metabolism', 'Phospholipid metabolism']	['Hydrolase']			somalogic	cis	cis_gene
seq.5763.67	10	72223932	ANAPC16(ENSG00000166295).MASK_B.0.01	ref	MASK_B.0.01	0.000324675	1540	ADD	3.54565	0.630106	31.664	7.73687	NA	gw_sig	Q8WTQ1	Beta-defensin 104	DEFB104A	ENSG00000176782|ENSG00000177023	8	7470308	7841242	+|-	Tissue enriched - epididymis 1270.3	Cell type enhanced - Collecting_duct_cells 1.9|Distal_tubular_cells 3.1	Secreted in male reproductive system | Secreted in male reproductive system	|	['Antibiotic', 'Antimicrobial', 'Defensin'] | ['Antibiotic', 'Antimicrobial', 'Defensin']	|	|	somalogic	trans	trans_gene
seq.5763.67	13	78615588	OBI1(ENSG00000152193).MASK_A.0.01	ref	MASK_A.0.01	0.000324675	1540	ADD	3.48204	0.630316	30.5177	7.48038	NA	gw_sig	Q8WTQ1	Beta-defensin 104	DEFB104A	ENSG00000176782|ENSG00000177023	8	7470308	7841242	+|-	Tissue enriched - epididymis 1270.3	Cell type enhanced - Collecting_duct_cells 1.9|Distal_tubular_cells 3.1	Secreted in male reproductive system | Secreted in male reproductive system	|	['Antibiotic', 'Antimicrobial', 'Defensin'] | ['Antibiotic', 'Antimicrobial', 'Defensin']	|	|	somalogic	trans	trans_gene
seq.6077.63	22	17181525	ADA2(ENSG00000093072).MASK_C.0.01	ref	MASK_C.0.01	0.00974026	1540	ADD	-1.19018	0.175047	46.229	10.9779	NA	gw_sig	Q9NZK5	Adenosine deaminase CECR1	ADA2	ENSG00000093072	22	17178790	17258235	-	Tissue enhanced - lymphoid_tissue 110	Cell type enhanced - monocytes 190.8|Hofbauer_cells 91.6|Kupffer_cells 215.4|Langerhans_cells 133.1|Macrophages 139.4|dendritic_cells 117|Plasma_cells 74.8|Schwann_cells 75.5	Secreted to blood		['Heparin-binding', 'Hydrolase']			somalogic	cis	cis_gene
seq.6227.1	19	51014811	KLK10(ENSG00000129451).MASK_B.0.01	ref	MASK_B.0.01	0.0038961	1540	ADD	-1.57393	0.275536	32.6297	7.95274	NA	gw_sig	O43240	Kallikrein-10	KLK10	ENSG00000129451	19	51012739	51020175	-	Tissue enhanced - esophagus 400.9|cervix 108.7|vagina 184.7	Cell type enhanced - Club_cells 92|Ionocytes 71.8|Basal_respiratory_cells 62|Basal_keratinocytes 75.8|Suprabasal_keratinocytes 140.4|Mucus_glandular_cells 62.4	Secreted in other tissues	['Cell cycle']	['Hydrolase', 'Protease', 'Serine protease']			somalogic	cis	cis_gene
seq.6364.7	2	66437747	MEIS1(ENSG00000143995).MASK_B.0.01	ref	MASK_B.0.01	0.000324675	1540	ADD	4.01595	0.549863	53.3418	12.5524	NA	bonferroni	Q9BX59	Tapasin-related protein	TAPBPL	ENSG00000139192	12	6451690	6466517	+		Cell type enhanced - Plasma_cells 84.1|Proximal_enterocytes 77.9		['Immunity']				somalogic	trans	trans_gene
seq.6364.7	2	66437747	MEIS1(ENSG00000143995).MASK_C.0.01	ref	MASK_C.0.01	0.000649351	1540	ADD	2.42771	0.386877	39.3776	9.45682	NA	gw_sig	Q9BX59	Tapasin-related protein	TAPBPL	ENSG00000139192	12	6451690	6466517	+		Cell type enhanced - Plasma_cells 84.1|Proximal_enterocytes 77.9		['Immunity']				somalogic	trans	trans_gene
seq.6364.7	7	16526970	LRRC72(ENSG00000205858).MASK_A.0.01	ref	MASK_A.0.01	0.000324675	1540	ADD	4.03455	0.551986	53.4235	12.5705	NA	bonferroni	Q9BX59	Tapasin-related protein	TAPBPL	ENSG00000139192	12	6451690	6466517	+		Cell type enhanced - Plasma_cells 84.1|Proximal_enterocytes 77.9		['Immunity']				somalogic	trans	trans_gene
seq.6364.7	16	66552724	CKLF(ENSG00000217555).MASK_B.0.01	ref	MASK_B.0.01	0.000649351	1540	ADD	2.12379	0.388448	29.892	7.34029	NA	gw_sig	Q9BX59	Tapasin-related protein	TAPBPL	ENSG00000139192	12	6451690	6466517	+		Cell type enhanced - Plasma_cells 84.1|Proximal_enterocytes 77.9		['Immunity']				somalogic	trans	trans_gene
seq.6406.3	10	7703448	ITIH2(ENSG00000151655).MASK_A.0.01	ref	MASK_A.0.01	0.00487013	1540	ADD	-1.44542	0.245509	34.6621	8.40649	NA	gw_sig	Q9C002	Normal mucosa of esophagus-specific gene 1 protein	NMES1	ENSG00000166920	15	45430579	45448761	+	Tissue enriched - intestine 893.3	Cell type enhanced - Langerhans_cells 2561.4|Exocrine_glandular_cells 2025.4|Distal_enterocytes 4361|Proximal_enterocytes 3050.5|Intestinal_goblet_cells 1372.4|Paneth_cells 2158.2|Enteroendocrine_cells 1468.6|Undifferentiated_cells 1467.5						somalogic	trans	trans_gene
seq.6425.87	12	55837064	MMP19(ENSG00000123342).MASK_B.0.01	ref	MASK_B.0.01	0.00649351	1540	ADD	-1.53111	0.216452	50.0369	11.8214	NA	bonferroni	Q99542	Matrix metalloproteinase-19	MMP19	ENSG00000123342	12	55835433	55842966	-	Tissue enhanced - adipose_tissue 56.6	Cell type enhanced - Kupffer_cells 36.9|Langerhans_cells 98.2|Macrophages 96.4|Fibroblasts 53.4|Extravillous_trophoblasts 58.2	Secreted to extracellular matrix	['Angiogenesis', 'Collagen degradation', 'Differentiation']	['Developmental protein', 'Hydrolase', 'Metalloprotease', 'Protease']	['Endoplasmic reticulum', 'Vesicles']	['Endoplasmic reticulum', 'Vesicles']	somalogic	cis	cis_gene
seq.6425.87	12	55837064	MMP19(ENSG00000123342).MASK_C.0.01	ref	MASK_C.0.01	0.0172078	1540	ADD	-0.93993	0.133617	49.4839	11.699	NA	bonferroni	Q99542	Matrix metalloproteinase-19	MMP19	ENSG00000123342	12	55835433	55842966	-	Tissue enhanced - adipose_tissue 56.6	Cell type enhanced - Kupffer_cells 36.9|Langerhans_cells 98.2|Macrophages 96.4|Fibroblasts 53.4|Extravillous_trophoblasts 58.2	Secreted to extracellular matrix	['Angiogenesis', 'Collagen degradation', 'Differentiation']	['Developmental protein', 'Hydrolase', 'Metalloprotease', 'Protease']	['Endoplasmic reticulum', 'Vesicles']	['Endoplasmic reticulum', 'Vesicles']	somalogic	cis	cis_gene
seq.6431.68	19	11089562	LDLR(ENSG00000130164).MASK_B.0.01	ref	MASK_B.0.01	0.0194805	1540	ADD	0.675373	0.123261	30.0218	7.36934	NA	gw_sig	Q9UHG3	Prenylcysteine oxidase 1	PCYOX1	ENSG00000116005	2	70257386	70281185	+			Intracellular and membrane		['Oxidoreductase']			somalogic	trans	trans_gene
seq.6433.57	17	68537514	FAM20A(ENSG00000108950).MASK_B.0.01	ref	MASK_B.0.01	0.00811688	1540	ADD	-1.39353	0.175837	62.8074	14.6422	NA	bonferroni	Q96MK3	Pseudokinase FAM20A	FAM20A	ENSG00000108950	17	68535113	68601367	-	Tissue enhanced - liver 49	Cell type enhanced - Late_spermatids 197.5|Hofbauer_cells 81|Serous_glandular_cells 98.5|Alveolar_cells_type_2 70.8|Hepatocytes 56	Secreted in other tissues	['Biomineralization']				somalogic	cis	cis_gene
seq.6433.57	17	68537514	FAM20A(ENSG00000108950).MASK_C.0.01	ref	MASK_C.0.01	0.0100649	1540	ADD	-1.25253	0.160173	61.1502	14.2767	NA	bonferroni	Q96MK3	Pseudokinase FAM20A	FAM20A	ENSG00000108950	17	68535113	68601367	-	Tissue enhanced - liver 49	Cell type enhanced - Late_spermatids 197.5|Hofbauer_cells 81|Serous_glandular_cells 98.5|Alveolar_cells_type_2 70.8|Hepatocytes 56	Secreted in other tissues	['Biomineralization']				somalogic	cis	cis_gene
seq.6471.53	1	196888158	CFHR4(ENSG00000134365).MASK_A.0.01	ref	MASK_A.0.01	0.012987	1540	ADD	-0.940309	0.158786	35.0685	8.49714	NA	gw_sig	Q92496	Complement factor H-related protein 4	CFHR4	ENSG00000134365	1	196888014	196918795	+	Tissue enriched - liver 98.6	Cell type enriched - Hepatocytes 36.6	Secreted to blood					somalogic	cis	cis_gene
seq.6471.53	1	196888158	CFHR4(ENSG00000134365).MASK_B.0.01	ref	MASK_B.0.01	0.012987	1540	ADD	-0.940309	0.158786	35.0685	8.49714	NA	gw_sig	Q92496	Complement factor H-related protein 4	CFHR4	ENSG00000134365	1	196888014	196918795	+	Tissue enriched - liver 98.6	Cell type enriched - Hepatocytes 36.6	Secreted to blood					somalogic	cis	cis_gene
seq.6471.53	1	196888158	CFHR4(ENSG00000134365).MASK_C.0.01	ref	MASK_C.0.01	0.0207792	1540	ADD	-0.867178	0.124859	48.2365	11.4228	NA	bonferroni	Q92496	Complement factor H-related protein 4	CFHR4	ENSG00000134365	1	196888014	196918795	+	Tissue enriched - liver 98.6	Cell type enriched - Hepatocytes 36.6	Secreted to blood					somalogic	cis	cis_gene
seq.6485.59	22	23573277	IGLL1(ENSG00000128322).MASK_C.0.01	ref	MASK_C.0.01	0.036039	1540	ADD	-0.510181	0.0901422	32.0326	7.81928	NA	gw_sig	P15814	Immunoglobulin lambda-like polypeptide 1	IGLL1	ENSG00000128322	22	23573125	23580302	-	Group enriched - bone_marrow 69.3|testis 24.5	Cell type enriched - Late_spermatids 162.7	Secreted to blood			['Endoplasmic reticulum']	['Endoplasmic reticulum']	somalogic	cis	cis_gene
seq.6580.29	17	44194269	ATXN7L3(ENSG00000087152).MASK_B.0.01	ref	MASK_B.0.01	0.000324675	1540	ADD	-3.84351	0.703903	29.8148	7.32299	NA	gw_sig	P20742	Pregnancy zone protein	PZP	ENSG00000126838	12	9148840	9208395	-	Tissue enriched - liver 79	Cell type enhanced - Early_spermatids 28.3|Late_spermatids 11.4|Oligodendrocyte_precursor_cells 8|Hepatocytes 22.5	Secreted to blood		['Protease inhibitor', 'Serine protease inhibitor']			somalogic	trans	trans_gene
seq.6583.67	14	94283965	SERPINA10(ENSG00000140093).MASK_A.0.01	ref	MASK_A.0.01	0.00519481	1540	ADD	-1.67018	0.234634	50.6691	11.9613	NA	bonferroni	Q9UK55	Protein Z-dependent protease inhibitor	SERPINA10	ENSG00000140093	14	94280460	94293268	-	Tissue enriched - liver 338.3	Cell type enriched - Hepatocytes 217.4	Secreted to blood	['Blood coagulation', 'Hemostasis']	['Heparin-binding', 'Protease inhibitor', 'Serine protease inhibitor']	['Nucleoplasm', 'Cytosol']	['Nucleoplasm']	somalogic	cis	cis_gene
seq.6583.67	14	94283965	SERPINA10(ENSG00000140093).MASK_B.0.01	ref	MASK_B.0.01	0.0155844	1540	ADD	-1.52163	0.136951	123.45	27.9541	NA	bonferroni	Q9UK55	Protein Z-dependent protease inhibitor	SERPINA10	ENSG00000140093	14	94280460	94293268	-	Tissue enriched - liver 338.3	Cell type enriched - Hepatocytes 217.4	Secreted to blood	['Blood coagulation', 'Hemostasis']	['Heparin-binding', 'Protease inhibitor', 'Serine protease inhibitor']	['Nucleoplasm', 'Cytosol']	['Nucleoplasm']	somalogic	cis	cis_gene
seq.6583.67	14	94283965	SERPINA10(ENSG00000140093).MASK_C.0.01	ref	MASK_C.0.01	0.025974	1540	ADD	-1.15308	0.107361	115.353	26.1813	NA	bonferroni	Q9UK55	Protein Z-dependent protease inhibitor	SERPINA10	ENSG00000140093	14	94280460	94293268	-	Tissue enriched - liver 338.3	Cell type enriched - Hepatocytes 217.4	Secreted to blood	['Blood coagulation', 'Hemostasis']	['Heparin-binding', 'Protease inhibitor', 'Serine protease inhibitor']	['Nucleoplasm', 'Cytosol']	['Nucleoplasm']	somalogic	cis	cis_gene
seq.6605.17	16	1790612	IGFALS(ENSG00000099769).MASK_B.0.01	ref	MASK_B.0.01	0.0159091	1540	ADD	-0.836616	0.118695	49.6804	11.7424	NA	bonferroni	P35858	Insulin-like growth factor-binding protein complex acid labile subunit	IGFALS	ENSG00000099769	16	1790413	1794971	-	Tissue enriched - liver 113.8	Cell type enriched - Hepatocytes 65.5	Secreted to blood	['Cell adhesion']				somalogic	cis	cis_gene
seq.6605.17	16	1790612	IGFALS(ENSG00000099769).MASK_C.0.01	ref	MASK_C.0.01	0.0353896	1540	ADD	-0.488194	0.0810828	36.2516	8.76091	NA	gw_sig	P35858	Insulin-like growth factor-binding protein complex acid labile subunit	IGFALS	ENSG00000099769	16	1790413	1794971	-	Tissue enriched - liver 113.8	Cell type enriched - Hepatocytes 65.5	Secreted to blood	['Cell adhesion']				somalogic	cis	cis_gene
seq.6649.51	7	39950647	CDK13(ENSG00000065883).MASK_B.0.01	ref	MASK_B.0.01	0.00681818	1540	ADD	-1.10082	0.198631	30.714	7.52433	NA	gw_sig	O95631	Netrin-1	NTN1	ENSG00000065320	17	9021510	9244000	+	Tissue enhanced - heart_muscle 57.4	Cell type enhanced - Ionocytes 33.9|Oligodendrocyte_precursor_cells 128.8	Secreted to extracellular matrix	['Apoptosis']		['Nucleoplasm', 'Actin filaments', 'Cytosol']	['Cytosol']	somalogic	trans	trans_gene
seq.6998.106	8	61503368	ASPH(ENSG00000198363).MASK_B.0.01	ref	MASK_B.0.01	0.00324675	1540	ADD	-1.68523	0.305391	30.4511	7.46548	NA	gw_sig	Q12797	Aspartyl/asparaginyl beta-hydroxylase	ASPH	ENSG00000198363	8	61500556	61714640	-	Tissue enhanced - adipose_tissue 372	Cell type enhanced - Astrocytes 347.7|Muller_glia_cells 388.7			['Dioxygenase', 'Oxidoreductase']	['Endoplasmic reticulum']	['Endoplasmic reticulum']	somalogic	cis	cis_gene
seq.7096.30	8	86474311	RMDN1(ENSG00000176623).MASK_B.0.01	ref	MASK_B.0.01	0.00519481	1540	ADD	-1.58981	0.239572	44.0368	10.4918	NA	gw_sig	Q96DB5	Regulator of microtubule dynamics protein 1	RMDN1	ENSG00000176623	8	86468257	86514357	-		Cell type enhanced - Cardiomyocytes 166.9				['Actin filaments', 'Centrosome']	['Centrosome']	somalogic	cis	cis_gene
seq.7096.30	8	86474311	RMDN1(ENSG00000176623).MASK_C.0.01	ref	MASK_C.0.01	0.00616883	1540	ADD	-1.32075	0.220023	36.0334	8.71228	NA	gw_sig	Q96DB5	Regulator of microtubule dynamics protein 1	RMDN1	ENSG00000176623	8	86468257	86514357	-		Cell type enhanced - Cardiomyocytes 166.9				['Actin filaments', 'Centrosome']	['Centrosome']	somalogic	cis	cis_gene
seq.7145.1	3	52794840	ITIH3(ENSG00000162267).MASK_A.0.01	ref	MASK_A.0.01	0.000974026	1540	ADD	-2.91704	0.528562	30.4574	7.46689	NA	gw_sig	Q06033	Inter-alpha-trypsin inhibitor heavy chain H3	ITIH3	ENSG00000162267	3	52794768	52808799	+	Tissue enriched - liver 828.4	Group enriched - Kupffer_cells 562.7|Hepatocytes 920.9	Secreted to blood		['Protease inhibitor', 'Serine protease inhibitor']			somalogic	cis	cis_gene
seq.7156.2	8	33372596	FUT10(ENSG00000172728).MASK_B.0.01	ref	MASK_B.0.01	0.012013	1540	ADD	-1.33726	0.15976	70.0638	16.241	NA	bonferroni	Q6P4F1	Alpha-(1,3)-fucosyltransferase 10	FUT10	ENSG00000172728	8	33370824	33473146	-		Group enriched - Early_spermatids 247.4|Late_spermatids 296.2|Astrocytes 132.8	Intracellular and membrane		['Glycosyltransferase', 'Transferase']	['Nucleoplasm', 'Endoplasmic reticulum', 'Golgi apparatus']	['Nucleoplasm', 'Endoplasmic reticulum', 'Golgi apparatus']	somalogic	cis	cis_gene
seq.7161.25	1	9244919	H6PD(ENSG00000049239).MASK_B.0.01	ref	MASK_B.0.01	0.0181818	1540	ADD	-0.769324	0.122782	39.26	9.43067	NA	gw_sig	O95479	GDH/6PGL endoplasmic bifunctional protein	H6PD	ENSG00000049239	1	9234774	9271337	+	Tissue enhanced - liver 92.1	Cell type enhanced - Hepatocytes 140.1	Intracellular and membrane	['Carbohydrate metabolism', 'Glucose metabolism']	['Hydrolase', 'Multifunctional enzyme', 'Oxidoreductase']	['Cytosol']	['Cytosol']	somalogic	cis	cis_gene
seq.7161.25	1	9244919	H6PD(ENSG00000049239).MASK_C.0.01	ref	MASK_C.0.01	0.0321429	1540	ADD	-0.613457	0.0945977	42.054	10.0517	NA	gw_sig	O95479	GDH/6PGL endoplasmic bifunctional protein	H6PD	ENSG00000049239	1	9234774	9271337	+	Tissue enhanced - liver 92.1	Cell type enhanced - Hepatocytes 140.1	Intracellular and membrane	['Carbohydrate metabolism', 'Glucose metabolism']	['Hydrolase', 'Multifunctional enzyme', 'Oxidoreductase']	['Cytosol']	['Cytosol']	somalogic	cis	cis_gene
seq.7885.17	1	196977717	CFHR5(ENSG00000134389).MASK_A.0.01	ref	MASK_A.0.01	0.0191558	1540	ADD	-1.38516	0.13028	113.044	25.6756	NA	bonferroni	Q9BXR6	Complement factor H-related protein 5	CFHR5	ENSG00000134389	1	196975010	197009678	+	Tissue enriched - liver 162	Cell type enriched - Hepatocytes 95.1	Secreted to blood					somalogic	cis	cis_gene
seq.7885.17	1	196977717	CFHR5(ENSG00000134389).MASK_B.0.01	ref	MASK_B.0.01	0.0191558	1540	ADD	-1.38516	0.13028	113.044	25.6756	NA	bonferroni	Q9BXR6	Complement factor H-related protein 5	CFHR5	ENSG00000134389	1	196975010	197009678	+	Tissue enriched - liver 162	Cell type enriched - Hepatocytes 95.1	Secreted to blood					somalogic	cis	cis_gene
seq.7885.17	1	196977717	CFHR5(ENSG00000134389).MASK_C.0.01	ref	MASK_C.0.01	0.0461039	1540	ADD	-0.818383	0.0841539	94.5726	21.6266	NA	bonferroni	Q9BXR6	Complement factor H-related protein 5	CFHR5	ENSG00000134389	1	196975010	197009678	+	Tissue enriched - liver 162	Cell type enriched - Hepatocytes 95.1	Secreted to blood					somalogic	cis	cis_gene
seq.7891.45	2	233671958	UGT1A9(ENSG00000241119).MASK_B.0.01	ref	MASK_B.0.01	0.00811688	1540	ADD	-1.03025	0.186817	30.4126	7.45686	NA	gw_sig	P19224	UDP-glucuronosyltransferase 1-6	UGT1A6	ENSG00000167165	2	233691607	233773300	+	Group enriched - urinary_bladder 85.8|kidney 68.7|liver 139.1	Group enriched - Early_spermatids 26.4|Late_spermatids 35.3|Basal_squamous_epithelial_cells 18.4|Gastric_mucus-secreting_cells 14.1|Squamous_epithelial_cells 16.1			['Glycosyltransferase', 'Transferase']	['Endoplasmic reticulum', 'Vesicles']	['Vesicles']	somalogic	cis	trans_gene
seq.7891.45	2	233718828	UGT1A4(ENSG00000244474).MASK_B.0.01	ref	MASK_B.0.01	0.00746753	1540	ADD	-1.11829	0.193876	33.2707	8.09593	NA	gw_sig	P19224	UDP-glucuronosyltransferase 1-6	UGT1A6	ENSG00000167165	2	233691607	233773300	+	Group enriched - urinary_bladder 85.8|kidney 68.7|liver 139.1	Group enriched - Early_spermatids 26.4|Late_spermatids 35.3|Basal_squamous_epithelial_cells 18.4|Gastric_mucus-secreting_cells 14.1|Squamous_epithelial_cells 16.1			['Glycosyltransferase', 'Transferase']	['Endoplasmic reticulum', 'Vesicles']	['Vesicles']	somalogic	cis	trans_gene
seq.7891.45	2	233760301	UGT1A1(ENSG00000241635).MASK_B.0.01	ref	MASK_B.0.01	0.00811688	1540	ADD	-1.10634	0.186399	35.2285	8.53284	NA	gw_sig	P19224	UDP-glucuronosyltransferase 1-6	UGT1A6	ENSG00000167165	2	233691607	233773300	+	Group enriched - urinary_bladder 85.8|kidney 68.7|liver 139.1	Group enriched - Early_spermatids 26.4|Late_spermatids 35.3|Basal_squamous_epithelial_cells 18.4|Gastric_mucus-secreting_cells 14.1|Squamous_epithelial_cells 16.1			['Glycosyltransferase', 'Transferase']	['Endoplasmic reticulum', 'Vesicles']	['Vesicles']	somalogic	cis	trans_gene
seq.7948.129	9	114330492	ORM2(ENSG00000228278).MASK_B.0.01	ref	MASK_B.0.01	0.0038961	1540	ADD	1.8773	0.252416	55.3141	12.9883	NA	bonferroni	A6NH11	Glycolipid transfer protein domain-containing protein 2	GLTPD2	ENSG00000182327	17	4788964	4790589	+	Tissue enriched - liver 72	Group enriched - Proximal_tubular_cells 119.4|Proximal_enterocytes 50.2|Hepatocytes 153.5	Secreted - unknown location			['Vesicles']	['Vesicles']	somalogic	trans	trans_gene
seq.7948.129	17	4789028	GLTPD2(ENSG00000182327).MASK_B.0.01	ref	MASK_B.0.01	0.00487013	1540	ADD	-1.88236	0.244892	59.0819	13.8203	NA	bonferroni	A6NH11	Glycolipid transfer protein domain-containing protein 2	GLTPD2	ENSG00000182327	17	4788964	4790589	+	Tissue enriched - liver 72	Group enriched - Proximal_tubular_cells 119.4|Proximal_enterocytes 50.2|Hepatocytes 153.5	Secreted - unknown location			['Vesicles']	['Vesicles']	somalogic	cis	cis_gene
seq.7948.129	17	4789028	GLTPD2(ENSG00000182327).MASK_C.0.01	ref	MASK_C.0.01	0.00584416	1540	ADD	-1.68731	0.223247	57.1243	13.3882	NA	bonferroni	A6NH11	Glycolipid transfer protein domain-containing protein 2	GLTPD2	ENSG00000182327	17	4788964	4790589	+	Tissue enriched - liver 72	Group enriched - Proximal_tubular_cells 119.4|Proximal_enterocytes 50.2|Hepatocytes 153.5	Secreted - unknown location			['Vesicles']	['Vesicles']	somalogic	cis	cis_gene
seq.7950.142	6	31859728	NEU1(ENSG00000204386).MASK_C.0.01	ref	MASK_C.0.01	0.0133117	1540	ADD	0.925545	0.150503	37.8188	9.10997	NA	gw_sig	Q6UXG8	Butyrophilin-like protein 9	BTNL9	ENSG00000165810	5	181040225	181061521	+	Tissue enhanced - adipose_tissue 242.8|breast 193.5	Cell type enriched - Adipocytes 794.5				['Nuclear membrane', 'Vesicles']	['Nuclear membrane']	somalogic	trans	trans_gene
seq.7955.195	3	52777621	ITIH1(ENSG00000055957).MASK_A.0.01	ref	MASK_A.0.01	0.00519481	1540	ADD	-2.41675	0.242581	99.2547	22.6536	NA	bonferroni	P19827	Inter-alpha-trypsin inhibitor heavy chain H1	ITIH1	ENSG00000055957	3	52777595	52792068	+	Tissue enriched - liver 1459.7	Cell type enriched - Hepatocytes 793.7	Secreted to blood		['Protease inhibitor', 'Serine protease inhibitor']	['Vesicles']	['Vesicles']	somalogic	cis	cis_gene
seq.7955.195	10	7703448	ITIH2(ENSG00000151655).MASK_A.0.01	ref	MASK_A.0.01	0.00487013	1540	ADD	-1.36215	0.233162	34.1301	8.2878	NA	gw_sig	P19827	Inter-alpha-trypsin inhibitor heavy chain H1	ITIH1	ENSG00000055957	3	52777595	52792068	+	Tissue enriched - liver 1459.7	Cell type enriched - Hepatocytes 793.7	Secreted to blood		['Protease inhibitor', 'Serine protease inhibitor']	['Vesicles']	['Vesicles']	somalogic	trans	trans_gene
seq.7956.11	7	99546698	FAM200A(ENSG00000221909).MASK_A.0.01	ref	MASK_A.0.01	0.000649351	1540	ADD	2.01688	0.354366	32.3932	7.89987	NA	gw_sig	Q5TGZ0	MICOS complex subunit MIC10	MICOS10	ENSG00000173436	1	19484403	19629821	+		Cell type enhanced - Proximal_tubular_cells 977.8|Cardiomyocytes 896.1|Distal_tubular_cells 1051.1				['Mitochondria']	['Mitochondria']	somalogic	trans	trans_gene
seq.7956.11	11	6600153	RRP8(ENSG00000132275).MASK_A.0.01	ref	MASK_A.0.01	0.000324675	1540	ADD	3.9891	0.704882	32.027	7.81802	NA	gw_sig	Q5TGZ0	MICOS complex subunit MIC10	MICOS10	ENSG00000173436	1	19484403	19629821	+		Cell type enhanced - Proximal_tubular_cells 977.8|Cardiomyocytes 896.1|Distal_tubular_cells 1051.1				['Mitochondria']	['Mitochondria']	somalogic	trans	trans_gene
seq.7956.11	13	45783395	SIAH3(ENSG00000215475).MASK_B.0.01	ref	MASK_B.0.01	0.000324675	1540	ADD	3.97182	0.706667	31.5899	7.72029	NA	gw_sig	Q5TGZ0	MICOS complex subunit MIC10	MICOS10	ENSG00000173436	1	19484403	19629821	+		Cell type enhanced - Proximal_tubular_cells 977.8|Cardiomyocytes 896.1|Distal_tubular_cells 1051.1				['Mitochondria']	['Mitochondria']	somalogic	trans	trans_gene
seq.8014.359	6	95586452	MANEA(ENSG00000172469).MASK_B.0.01	ref	MASK_B.0.01	0.00292208	1540	ADD	-1.88445	0.312422	36.382	8.78997	NA	gw_sig	Q5SRI9	Glycoprotein endo-alpha-1,2-mannosidase	MANEA	ENSG00000172469	6	95577485	95609470	+		Cell type enhanced - Plasma_cells 105.8|Hepatocytes 46.1			['Hydrolase']	['Golgi apparatus']	['Golgi apparatus']	somalogic	cis	cis_gene
seq.8097.77	10	88761415	LIPN(ENSG00000204020).MASK_B.0.01	ref	MASK_B.0.01	0.00779221	1540	ADD	-1.1765	0.203938	33.2801	8.09803	NA	gw_sig	Q5VXI9	Lipase member N	LIPN	ENSG00000204020	10	88759982	88779626	+	Tissue enriched - skin_1 26	Cell type enriched - monocytes 186.5	Secreted in other tissues	['Lipid degradation', 'Lipid metabolism']	['Hydrolase']			somalogic	cis	cis_gene
seq.8097.77	10	88761415	LIPN(ENSG00000204020).MASK_C.0.01	ref	MASK_C.0.01	0.0113636	1540	ADD	-0.959848	0.169212	32.1768	7.85151	NA	gw_sig	Q5VXI9	Lipase member N	LIPN	ENSG00000204020	10	88759982	88779626	+	Tissue enriched - skin_1 26	Cell type enriched - monocytes 186.5	Secreted in other tissues	['Lipid degradation', 'Lipid metabolism']	['Hydrolase']			somalogic	cis	cis_gene
seq.8222.49	10	7703448	ITIH2(ENSG00000151655).MASK_A.0.01	ref	MASK_A.0.01	0.00487013	1540	ADD	-1.67076	0.249022	45.0144	10.7087	NA	gw_sig	Q6ZTQ4	Cadherin-related family member 3	CDHR3	ENSG00000128536	7	105876796	106036432	+	Group enriched - choroid_plexus 35.2|fallopian_tube 105.2	Cell type enhanced - Astrocytes 161.9|Excitatory_neurons 67.8|Inhibitory_neurons 61.2|Enteroendocrine_cells 90.7		['Cell adhesion', 'Host-virus interaction']	['Host cell receptor for virus entry', 'Receptor']			somalogic	trans	trans_gene
seq.8222.49	10	7703448	ITIH2(ENSG00000151655).MASK_B.0.01	ref	MASK_B.0.01	0.0152597	1540	ADD	-0.863589	0.143056	36.4418	8.80328	NA	gw_sig	Q6ZTQ4	Cadherin-related family member 3	CDHR3	ENSG00000128536	7	105876796	106036432	+	Group enriched - choroid_plexus 35.2|fallopian_tube 105.2	Cell type enhanced - Astrocytes 161.9|Excitatory_neurons 67.8|Inhibitory_neurons 61.2|Enteroendocrine_cells 90.7		['Cell adhesion', 'Host-virus interaction']	['Host cell receptor for virus entry', 'Receptor']			somalogic	trans	trans_gene
seq.8233.2	10	7563088	ITIH5(ENSG00000123243).MASK_A.0.01	ref	MASK_A.0.01	0.00162338	1540	ADD	-2.53337	0.429535	34.7857	8.43408	NA	gw_sig	Q86UX2	Inter-alpha-trypsin inhibitor heavy chain H5	ITIH5	ENSG00000123243	10	7559270	7666998	-	Tissue enhanced - adipose_tissue 108.8	Cell type enhanced - Smooth_muscle_cells 86.7|Fibroblasts 83.4|Extravillous_trophoblasts 74|Microglial_cells 153|Cytotrophoblasts 269.7|Syncytiotrophoblasts 211.2	Secreted to blood			['Golgi apparatus', 'Vesicles']	['Golgi apparatus']	somalogic	cis	cis_gene
seq.8239.223	3	165773387	BCHE(ENSG00000114200).MASK_B.0.01	ref	MASK_B.0.01	0.0100649	1540	ADD	-1.34696	0.163954	67.4937	15.675	NA	bonferroni	P06276	Cholinesterase	BCHE	ENSG00000114200	3	165772904	165837462	-	Tissue enriched - liver 508.2	Group enriched - Oligodendrocyte_precursor_cells 197.2|Hepatocytes 505.6	Secreted to blood		['Hydrolase', 'Serine esterase']			somalogic	cis	cis_gene
seq.8239.223	3	165773387	BCHE(ENSG00000114200).MASK_C.0.01	ref	MASK_C.0.01	0.0191558	1540	ADD	-0.985778	0.115697	72.5968	16.7985	NA	bonferroni	P06276	Cholinesterase	BCHE	ENSG00000114200	3	165772904	165837462	-	Tissue enriched - liver 508.2	Group enriched - Oligodendrocyte_precursor_cells 197.2|Hepatocytes 505.6	Secreted to blood		['Hydrolase', 'Serine esterase']			somalogic	cis	cis_gene
seq.8269.327	5	95555288	ARSK(ENSG00000164291).MASK_B.0.01	ref	MASK_B.0.01	0.00292208	1540	ADD	-2.01257	0.318626	39.8969	9.5723	NA	gw_sig	Q6UWY0	Arylsulfatase K	ARSK	ENSG00000164291	5	95555101	95605102	+	Tissue enhanced - parathyroid_gland 18.5	Cell type enhanced - Extravillous_trophoblasts 54.5	Secreted in other tissues		['Hydrolase']	['Nucleoplasm', 'Vesicles']	['Vesicles']	somalogic	cis	cis_gene
seq.8269.327	5	95555288	ARSK(ENSG00000164291).MASK_C.0.01	ref	MASK_C.0.01	0.0126623	1540	ADD	-1.42435	0.150461	89.6155	20.5387	NA	bonferroni	Q6UWY0	Arylsulfatase K	ARSK	ENSG00000164291	5	95555101	95605102	+	Tissue enhanced - parathyroid_gland 18.5	Cell type enhanced - Extravillous_trophoblasts 54.5	Secreted in other tissues		['Hydrolase']	['Nucleoplasm', 'Vesicles']	['Vesicles']	somalogic	cis	cis_gene
seq.8275.31	1	156903935	PEAR1(ENSG00000187800).MASK_A.0.01	ref	MASK_A.0.01	0.00227273	1540	ADD	-2.35106	0.365395	41.3999	9.90636	NA	gw_sig	Q5VY43	Platelet endothelial aggregation receptor 1:Cytoplasmic domain|Platelet endothelial aggregation receptor 1:Extracellular domain	PEAR1	ENSG00000187800	1	156893698	156916429	+		Cell type enhanced - Adipocytes 41.5|Endothelial_cells 28.1|Smooth_muscle_cells 29.3|Leydig_cells 42.9|Peritubular_cells 32.3|Sertoli_cells 19|Granulosa_cells 16.8				['Nucleoplasm', 'Cell Junctions', 'Centriolar satellite']	['Nucleoplasm', 'Cell Junctions', 'Centriolar satellite']	somalogic	cis	cis_gene
seq.8296.117	11	108474848	POGLUT3(ENSG00000178202).MASK_C.0.01	ref	MASK_C.0.01	0.0142857	1540	ADD	-1.27202	0.143935	78.1012	18.0092	NA	bonferroni	Q7Z4H8	KDEL motif-containing protein 2	POGLUT3	ENSG00000178202	11	108472112	108498405	-		Cell type enhanced - Fibroblasts 43	Intracellular and membrane		['Glycosyltransferase', 'Transferase']	['Nucleoplasm', 'Vesicles']	['Nucleoplasm']	somalogic	cis	cis_gene
seq.8309.12	3	50300500	HYAL1(ENSG00000114378).MASK_B.0.01	ref	MASK_B.0.01	0.00876623	1540	ADD	-1.83984	0.18495	98.9586	22.5886	NA	bonferroni	Q12794	Hyaluronidase-1	HYAL1	ENSG00000114378	3	50299890	50312381	-	Tissue enhanced - lymphoid_tissue 92.8|liver 196.6	Cell type enhanced - Proximal_tubular_cells 49.9|Alveolar_cells_type_2 25.1|Hepatocytes 119.5	Secreted to blood		['Glycosidase', 'Hydrolase']			somalogic	cis	cis_gene
seq.8309.12	3	50300500	HYAL1(ENSG00000114378).MASK_C.0.01	ref	MASK_C.0.01	0.0100649	1540	ADD	-1.70356	0.173058	96.9024	22.1377	NA	bonferroni	Q12794	Hyaluronidase-1	HYAL1	ENSG00000114378	3	50299890	50312381	-	Tissue enhanced - lymphoid_tissue 92.8|liver 196.6	Cell type enhanced - Proximal_tubular_cells 49.9|Alveolar_cells_type_2 25.1|Hepatocytes 119.5	Secreted to blood		['Glycosidase', 'Hydrolase']			somalogic	cis	cis_gene
seq.8326.63	10	7703448	ITIH2(ENSG00000151655).MASK_A.0.01	ref	MASK_A.0.01	0.00487013	1540	ADD	-1.08327	0.197114	30.2024	7.40979	NA	gw_sig	Q6IA17	Single Ig IL-1-related receptor	SIGIRR	ENSG00000185187	11	405715	417455	-		Cell type enhanced - Proximal_tubular_cells 607|Hepatocytes 427.9				['Nucleoli fibrillar center', 'Cytosol']	['Nucleoli fibrillar center', 'Cytosol']	somalogic	trans	trans_gene
seq.8327.26	16	67987539	DPEP2(ENSG00000167261).MASK_B.0.01	ref	MASK_B.0.01	0.00876623	1540	ADD	-1.38063	0.18634	54.8959	12.8959	NA	bonferroni	Q9H4A9	Dipeptidase 2	DPEP2	ENSG00000167261	16	67987394	68000586	-	Tissue enhanced - bone_marrow 23|lymphoid_tissue 27.9	Cell type enhanced - monocytes 71.8|Hofbauer_cells 43.1|Kupffer_cells 44.9|Langerhans_cells 27.3|Macrophages 27.9|Syncytiotrophoblasts 67.2		['Lipid metabolism']	['Dipeptidase', 'Hydrolase', 'Metalloprotease', 'Protease']			somalogic	cis	cis_gene
seq.8327.26	16	67987539	DPEP2(ENSG00000167261).MASK_C.0.01	ref	MASK_C.0.01	0.0344156	1540	ADD	-0.604011	0.095577	39.9378	9.58139	NA	gw_sig	Q9H4A9	Dipeptidase 2	DPEP2	ENSG00000167261	16	67987394	68000586	-	Tissue enhanced - bone_marrow 23|lymphoid_tissue 27.9	Cell type enhanced - monocytes 71.8|Hofbauer_cells 43.1|Kupffer_cells 44.9|Langerhans_cells 27.3|Macrophages 27.9|Syncytiotrophoblasts 67.2		['Lipid metabolism']	['Dipeptidase', 'Hydrolase', 'Metalloprotease', 'Protease']			somalogic	cis	cis_gene
seq.8345.27	1	52602427	GPX7(ENSG00000116157).MASK_C.0.01	ref	MASK_C.0.01	0.00941558	1540	ADD	-1.19436	0.179174	44.4347	10.5801	NA	gw_sig	Q96SL4	Glutathione peroxidase 7	GPX7	ENSG00000116157	1	52602371	52609051	+		Cell type enhanced - Endometrial_stromal_cells 46.1|Plasma_cells 32.1	Secreted to blood		['Oxidoreductase', 'Peroxidase']			somalogic	cis	cis_gene
seq.8346.9	9	137110663	DPP7(ENSG00000176978).MASK_B.0.01	ref	MASK_B.0.01	0.00844156	1540	ADD	-1.18163	0.192151	37.8161	9.10937	NA	gw_sig	Q9UHL4	Dipeptidyl peptidase 2	DPP7	ENSG00000176978	9	137110542	137118309	-		Cell type enhanced - Late_spermatids 965.1	Secreted - unknown location		['Aminopeptidase', 'Hydrolase', 'Protease', 'Serine protease']	['Golgi apparatus', 'Vesicles']	['Golgi apparatus', 'Vesicles']	somalogic	cis	cis_gene
seq.8346.9	9	137110663	DPP7(ENSG00000176978).MASK_C.0.01	ref	MASK_C.0.01	0.0262987	1540	ADD	-0.899442	0.110961	65.7065	15.2812	NA	bonferroni	Q9UHL4	Dipeptidyl peptidase 2	DPP7	ENSG00000176978	9	137110542	137118309	-		Cell type enhanced - Late_spermatids 965.1	Secreted - unknown location		['Aminopeptidase', 'Hydrolase', 'Protease', 'Serine protease']	['Golgi apparatus', 'Vesicles']	['Golgi apparatus', 'Vesicles']	somalogic	cis	cis_gene
seq.8351.17	19	685721	PRSS57(ENSG00000185198).MASK_B.0.01	ref	MASK_B.0.01	0.00454545	1540	ADD	-1.61855	0.255588	40.1026	9.61804	NA	gw_sig	Q6UWY2	Serine protease 57	PRSS57	ENSG00000185198	19	685546	695498	-	Tissue enriched - bone_marrow 163.1	Cell type enriched - Erythroid_cells 69.2	Secreted to blood		['Heparin-binding', 'Hydrolase', 'Protease', 'Serine protease']			somalogic	cis	cis_gene
seq.8351.17	19	685721	PRSS57(ENSG00000185198).MASK_C.0.01	ref	MASK_C.0.01	0.0159091	1540	ADD	-0.939845	0.135462	48.1366	11.4006	NA	bonferroni	Q6UWY2	Serine protease 57	PRSS57	ENSG00000185198	19	685546	695498	-	Tissue enriched - bone_marrow 163.1	Cell type enriched - Erythroid_cells 69.2	Secreted to blood		['Heparin-binding', 'Hydrolase', 'Protease', 'Serine protease']			somalogic	cis	cis_gene
seq.8353.15	10	7703448	ITIH2(ENSG00000151655).MASK_A.0.01	ref	MASK_A.0.01	0.00487013	1540	ADD	-1.65998	0.248644	44.5705	10.6102	NA	gw_sig	O60939	Sodium channel subunit beta-2	SCN2B	ENSG00000149575	11	118162806	118176639	-	Tissue enhanced - brain 42.8|heart_muscle 12.3	Cell type enhanced - Excitatory_neurons 21.2|Horizontal_cells 30.2|Schwann_cells 10.3|Cardiomyocytes 15|Inhibitory_neurons 30.6|Bipolar_cells 9.1		['Ion transport', 'Sodium transport', 'Transport']	['Ion channel', 'Sodium channel', 'Voltage-gated channel']			somalogic	trans	trans_gene
seq.8353.15	10	7703448	ITIH2(ENSG00000151655).MASK_B.0.01	ref	MASK_B.0.01	0.0152597	1540	ADD	-1.03695	0.142839	52.7018	12.4109	NA	bonferroni	O60939	Sodium channel subunit beta-2	SCN2B	ENSG00000149575	11	118162806	118176639	-	Tissue enhanced - brain 42.8|heart_muscle 12.3	Cell type enhanced - Excitatory_neurons 21.2|Horizontal_cells 30.2|Schwann_cells 10.3|Cardiomyocytes 15|Inhibitory_neurons 30.6|Bipolar_cells 9.1		['Ion transport', 'Sodium transport', 'Transport']	['Ion channel', 'Sodium channel', 'Voltage-gated channel']			somalogic	trans	trans_gene
seq.8385.248	4	3442008	HGFAC(ENSG00000109758).MASK_A.0.01	ref	MASK_A.0.01	0.00681818	1540	ADD	-1.34722	0.207064	42.3323	10.1135	NA	gw_sig	Q04756	Hepatocyte growth factor activator	HGFAC	ENSG00000109758	4	3441968	3449486	+	Tissue enriched - liver 211.9	Group enriched - Early_spermatids 75.5|Late_spermatids 163.2|Hepatocytes 55.8	Secreted to blood		['Hydrolase', 'Protease', 'Serine protease']			somalogic	cis	cis_gene
seq.8385.248	4	3442008	HGFAC(ENSG00000109758).MASK_B.0.01	ref	MASK_B.0.01	0.0207792	1540	ADD	-1.08803	0.118957	83.6571	19.2303	NA	bonferroni	Q04756	Hepatocyte growth factor activator	HGFAC	ENSG00000109758	4	3441968	3449486	+	Tissue enriched - liver 211.9	Group enriched - Early_spermatids 75.5|Late_spermatids 163.2|Hepatocytes 55.8	Secreted to blood		['Hydrolase', 'Protease', 'Serine protease']			somalogic	cis	cis_gene
seq.8385.248	4	3442008	HGFAC(ENSG00000109758).MASK_C.0.01	ref	MASK_C.0.01	0.0441558	1540	ADD	-0.627522	0.084596	55.0247	12.9244	NA	bonferroni	Q04756	Hepatocyte growth factor activator	HGFAC	ENSG00000109758	4	3441968	3449486	+	Tissue enriched - liver 211.9	Group enriched - Early_spermatids 75.5|Late_spermatids 163.2|Hepatocytes 55.8	Secreted to blood		['Hydrolase', 'Protease', 'Serine protease']			somalogic	cis	cis_gene
seq.8390.25	6	24429035	GPLD1(ENSG00000112293).MASK_B.0.01	ref	MASK_B.0.01	0.00876623	1540	ADD	-1.09701	0.182869	35.9863	8.70179	NA	gw_sig	P24310	Cytochrome c oxidase subunit 7A1, mitochondrial	COX7A1	ENSG00000161281	19	36150922	36152449	-	Group enriched - skeletal_muscle 6714.2|heart_muscle 2189.2|tongue 4757.4	Cell type enriched - Cardiomyocytes 24569.9			['Oxidoreductase']			somalogic	trans	trans_gene
seq.8397.147	11	5225616	HBB(ENSG00000244734).MASK_C.0.01	ref	MASK_C.0.01	0.00746753	1540	ADD	1.11626	0.187363	35.4949	8.59224	NA	gw_sig	Q6ZRP7	Sulfhydryl oxidase 2	QSOX2	ENSG00000165661	9	136206333	136245812	-		Cell type enhanced - Spermatogonia 23.6	Intracellular and membrane		['Oxidoreductase']	['Nucleoplasm', 'Golgi apparatus']	['Golgi apparatus']	somalogic	trans	trans_gene
seq.8840.61	12	7061916	C1S(ENSG00000182326).MASK_C.0.01	ref	MASK_C.0.01	0.00876623	1540	ADD	-1.25101	0.183765	46.3442	11.0035	NA	gw_sig	P09871	C1|Complement C1s subcomponent	C1QB|C1R|C1QA|C1QC|C1S|C1S	ENSG00000182326	12	6988259	7071032	+	Tissue enriched - liver 2762.6	Cell type enhanced - Fibroblasts 717.8|Leydig_cells 1204.3|Peritubular_cells 631.2|Hepatocytes 2248	Secreted to blood	['Complement pathway', 'Immunity', 'Innate immunity']	['Hydrolase', 'Protease', 'Serine protease']	['Nucleoplasm', 'Cytosol']	['Nucleoplasm']	somalogic	cis	cis_gene
seq.8866.53	19	45692707	QPCTL(ENSG00000011478).MASK_A.0.01	ref	MASK_A.0.01	0.00519481	1540	ADD	-1.9856	0.228382	75.5893	17.4569	NA	bonferroni	Q9NXS2	Glutaminyl-peptide cyclotransferase-like protein	QPCTL	ENSG00000011478	19	45692403	45703989	+		Cell type enhanced - Plasma_cells 10.7|Inhibitory_neurons 6.3			['Acyltransferase', 'Transferase']	['Golgi apparatus']	['Golgi apparatus']	somalogic	cis	cis_gene
seq.8866.53	19	45692707	QPCTL(ENSG00000011478).MASK_B.0.01	ref	MASK_B.0.01	0.0113636	1540	ADD	-1.97108	0.155686	160.292	36.0101	NA	bonferroni	Q9NXS2	Glutaminyl-peptide cyclotransferase-like protein	QPCTL	ENSG00000011478	19	45692403	45703989	+		Cell type enhanced - Plasma_cells 10.7|Inhibitory_neurons 6.3			['Acyltransferase', 'Transferase']	['Golgi apparatus']	['Golgi apparatus']	somalogic	cis	cis_gene
seq.8866.53	19	45692707	QPCTL(ENSG00000011478).MASK_C.0.01	ref	MASK_C.0.01	0.0243506	1540	ADD	-0.91767	0.107525	72.8374	16.8515	NA	bonferroni	Q9NXS2	Glutaminyl-peptide cyclotransferase-like protein	QPCTL	ENSG00000011478	19	45692403	45703989	+		Cell type enhanced - Plasma_cells 10.7|Inhibitory_neurons 6.3			['Acyltransferase', 'Transferase']	['Golgi apparatus']	['Golgi apparatus']	somalogic	cis	cis_gene
seq.8918.64	3	165773387	BCHE(ENSG00000114200).MASK_C.0.01	ref	MASK_C.0.01	0.0191558	1540	ADD	0.660711	0.115834	32.5349	7.93155	NA	gw_sig	Q14289	Protein-tyrosine kinase 2-beta:4.1 protein, ezrin, radixin, moesin domain|Protein-tyrosine kinase 2-beta:Focal adhesion targeting domain	PTK2B	ENSG00000120899	8	27311482	27459391	+	Tissue enhanced - bone_marrow 105.1|brain 142.7	Cell type enhanced - monocytes 163.5|Excitatory_neurons 105.7		['Adaptive immunity', 'Angiogenesis', 'Immunity']	['Kinase', 'Transferase', 'Tyrosine-protein kinase']	['Plasma membrane', 'Cytosol']	['Plasma membrane', 'Cytosol']	somalogic	trans	trans_gene
seq.8923.94	14	69260295	GALNT16(ENSG00000100626).MASK_B.0.01	ref	MASK_B.0.01	0.00519481	1540	ADD	-1.4901	0.239905	38.5795	9.27927	NA	gw_sig	Q8N428	Polypeptide N-acetylgalactosaminyltransferase 16	GALNT16	ENSG00000100626	14	69259277	69357033	+	Tissue enhanced - heart_muscle 43.6	Cell type enhanced - Smooth_muscle_cells 16.1|Early_spermatids 16.7|Fibroblasts 20.5|Astrocytes 15.8|Excitatory_neurons 26.7|Cardiomyocytes 48.7|Inhibitory_neurons 22.8			['Glycosyltransferase', 'Transferase']	['Vesicles', 'Cytosol']	['Vesicles', 'Cytosol']	somalogic	cis	cis_gene
seq.8960.3	5	96879703	ERAP2(ENSG00000164308).MASK_A.0.01	ref	MASK_A.0.01	0.0038961	1540	ADD	-1.81607	0.279736	42.1474	10.0724	NA	gw_sig	Q6P179	Endoplasmic reticulum aminopeptidase 2	ERAP2	ENSG00000164308	5	96875986	96919703	+	Tissue enhanced - lymphoid_tissue 48.6		Secreted to blood	['Adaptive immunity', 'Immunity']	['Aminopeptidase', 'Hydrolase', 'Metalloprotease', 'Protease']	['Golgi apparatus']	['Golgi apparatus']	somalogic	cis	cis_gene
seq.8969.49	5	140631860	CD14(ENSG00000170458).MASK_C.0.01	ref	MASK_C.0.01	0.0194805	1540	ADD	-1.08615	0.118081	84.6091	19.4394	NA	bonferroni	P08571	Monocyte differentiation antigen CD14|Monocyte differentiation antigen CD14, soluble	CD14	ENSG00000170458	5	140631728	140633700	-	Tissue enhanced - liver 347.3	Cell type enriched - Hofbauer_cells 2936.8	Secreted to blood	['Immunity', 'Inflammatory response', 'Innate immunity']		['Vesicles']	['Vesicles']	somalogic	cis	cis_gene
seq.8969.49	5	140821785	PCDHA5(ENSG00000204965).MASK_C.0.01	ref	MASK_C.0.01	0.0220779	1540	ADD	-0.649867	0.109094	35.4853	8.5901	NA	gw_sig	P08571	Monocyte differentiation antigen CD14|Monocyte differentiation antigen CD14, soluble	CD14	ENSG00000170458	5	140631728	140633700	-	Tissue enhanced - liver 347.3	Cell type enriched - Hofbauer_cells 2936.8	Secreted to blood	['Immunity', 'Inflammatory response', 'Innate immunity']		['Vesicles']	['Vesicles']	somalogic	cis	trans_gene
seq.8973.23	16	46957058	DNAJA2(ENSG00000069345).MASK_C.0.01	ref	MASK_C.0.01	0.00162338	1540	ADD	2.51378	0.401208	39.2569	9.42998	NA	gw_sig	Q96PJ5	Fc receptor-like protein 4:Cytoplasmic domain|Fc receptor-like protein 4:Extracellular domain	FCRL4	ENSG00000163518	1	157573747	157598085	-	Tissue enriched - lymphoid_tissue 10.2	Cell type enhanced - B-cells 1.8		['Adaptive immunity', 'Immunity']	['Receptor']			somalogic	trans	trans_gene
seq.9005.16	3	126988598	PLXNA1(ENSG00000114554).MASK_B.0.01	ref	MASK_B.0.01	0.0178571	1540	ADD	1.03211	0.129353	63.6648	14.8312	NA	bonferroni	Q9UIW2	Plexin-A1	PLXNA1	ENSG00000114554	3	126982693	127037389	+		Cell type enriched - Alveolar_cells_type_1 124.9				['Nucleoplasm', 'Cytosol']	['Nucleoplasm']	somalogic	cis	cis_gene
seq.9177.6	21	41316886	FAM3B(ENSG00000183844).MASK_A.0.01	ref	MASK_A.0.01	0.00324675	1540	ADD	-1.92711	0.291048	43.8412	10.4484	NA	gw_sig	P58499	Protein FAM3B	FAM3B	ENSG00000183844	21	41304212	41357727	+	Tissue enhanced - intestine 138.6|salivary_gland 116|stomach_1 111.8|pancreas 206.1	Cell type enhanced - Exocrine_glandular_cells 293.7|Serous_glandular_cells 260.6|Proximal_enterocytes 846.1|Cytotrophoblasts 311.2	Secreted to blood	['Apoptosis']	['Cytokine']	['Vesicles']	['Vesicles']	somalogic	cis	cis_gene
seq.9212.22	11	66563945	CTSF(ENSG00000174080).MASK_B.0.01	ref	MASK_B.0.01	0.00422078	1540	ADD	-1.59961	0.255805	39.1032	9.39579	NA	gw_sig	Q9UBX1	Cathepsin F	CTSF	ENSG00000174080	11	66563464	66568879	-		Cell type enhanced - Late_spermatids 316.7|Melanocytes 211.3	Intracellular and membrane		['Hydrolase', 'Protease', 'Thiol protease']	['Endoplasmic reticulum', 'Vesicles', 'Plasma membrane']	['Vesicles']	somalogic	cis	cis_gene
seq.9212.22	11	66563945	CTSF(ENSG00000174080).MASK_C.0.01	ref	MASK_C.0.01	0.00909091	1540	ADD	-1.04732	0.174911	35.8527	8.67201	NA	gw_sig	Q9UBX1	Cathepsin F	CTSF	ENSG00000174080	11	66563464	66568879	-		Cell type enhanced - Late_spermatids 316.7|Melanocytes 211.3	Intracellular and membrane		['Hydrolase', 'Protease', 'Thiol protease']	['Endoplasmic reticulum', 'Vesicles', 'Plasma membrane']	['Vesicles']	somalogic	cis	cis_gene
seq.9231.23	8	56963818	BPNT2(ENSG00000104331).MASK_C.0.01	ref	MASK_C.0.01	0.012987	1540	ADD	-1.55665	0.153901	102.305	23.3224	NA	bonferroni	Q9NX62	Inositol monophosphatase 3	BPNT2	ENSG00000104331	8	56957931	56993867	-					['Hydrolase']	['Nucleoplasm', 'Golgi apparatus', 'Cytosol']	['Golgi apparatus']	somalogic	cis	cis_gene
seq.9244.27	1	40074073	PPT1(ENSG00000131238).MASK_C.0.01	ref	MASK_C.0.01	0.00616883	1540	ADD	-1.69168	0.226045	56.0077	13.1415	NA	bonferroni	P50897	Palmitoyl-protein thioesterase 1	PPT1	ENSG00000131238	1	40072710	40097260	-		Cell type enhanced - Hofbauer_cells 282.8|Kupffer_cells 235.6|Langerhans_cells 343.4|Macrophages 231.7|Schwann_cells 213.6	Intracellular and membrane	['Sensory transduction', 'Vision']	['Hydrolase']	['Golgi apparatus', 'Vesicles']	['Golgi apparatus', 'Vesicles']	somalogic	cis	cis_gene
seq.9263.57	11	124636958	SIAE(ENSG00000110013).MASK_B.0.01	ref	MASK_B.0.01	0.00974026	1540	ADD	-1.03038	0.182103	32.0159	7.81555	NA	gw_sig	Q9HAT2	Sialate O-acetylesterase	SIAE	ENSG00000110013	11	124633113	124695707	-	Tissue enhanced - intestine 101.1	Cell type enhanced - Distal_enterocytes 110.6|Proximal_enterocytes 49.5	Intracellular and membrane		['Hydrolase', 'Serine esterase']			somalogic	cis	cis_gene
seq.9263.57	11	124636958	SIAE(ENSG00000110013).MASK_C.0.01	ref	MASK_C.0.01	0.0224026	1540	ADD	-0.878774	0.118834	54.6858	12.8495	NA	bonferroni	Q9HAT2	Sialate O-acetylesterase	SIAE	ENSG00000110013	11	124633113	124695707	-	Tissue enhanced - intestine 101.1	Cell type enhanced - Distal_enterocytes 110.6|Proximal_enterocytes 49.5	Intracellular and membrane		['Hydrolase', 'Serine esterase']			somalogic	cis	cis_gene
seq.9269.7	3	15635458	BTD(ENSG00000169814).MASK_B.0.01	ref	MASK_B.0.01	0.0038961	1540	ADD	-1.76707	0.272174	42.1516	10.0733	NA	gw_sig	P43251	Biotinidase	BTD	ENSG00000169814	3	15601341	15722311	+	Tissue enhanced - liver 97	Cell type enhanced - Rod_photoreceptor_cells 118.2	Secreted to blood		['Hydrolase']			somalogic	cis	cis_gene
seq.9269.7	3	15635458	BTD(ENSG00000169814).MASK_C.0.01	ref	MASK_C.0.01	0.0159091	1540	ADD	-0.957029	0.135697	49.7401	11.7557	NA	bonferroni	P43251	Biotinidase	BTD	ENSG00000169814	3	15601341	15722311	+	Tissue enhanced - liver 97	Cell type enhanced - Rod_photoreceptor_cells 118.2	Secreted to blood		['Hydrolase']			somalogic	cis	cis_gene
seq.9297.12	19	41425597	B3GNT8(ENSG00000177191).MASK_C.0.01	ref	MASK_C.0.01	0.0103896	1540	ADD	-1.01895	0.172022	35.0863	8.50112	NA	gw_sig	Q7Z7M8	UDP-GlcNAc:betaGal beta-1,3-N-acetylglucosaminyltransferase 8	B3GNT8	ENSG00000177191	19	41425359	41428730	-	Tissue enhanced - esophagus 43.3|intestine 19.2|vagina 18.9	Cell type enhanced - Distal_enterocytes 59.2|Proximal_enterocytes 63.8|Intestinal_goblet_cells 29.1|Paneth_cells 44.8|Alveolar_cells_type_2 51.8	Intracellular and membrane		['Glycosyltransferase', 'Transferase']			somalogic	cis	cis_gene
seq.9326.33	10	7703448	ITIH2(ENSG00000151655).MASK_A.0.01	ref	MASK_A.0.01	0.00487013	1540	ADD	-2.0574	0.256768	64.2029	14.9498	NA	bonferroni	P19823	Inter-alpha-trypsin inhibitor heavy chain H2	ITIH2	ENSG00000151655	10	7703316	7749520	+	Tissue enriched - liver 2091.1	Cell type enriched - Hepatocytes 406	Secreted to blood		['Protease inhibitor', 'Serine protease inhibitor']	['Golgi apparatus']	['Golgi apparatus']	somalogic	cis	cis_gene
seq.9326.33	10	7703448	ITIH2(ENSG00000151655).MASK_B.0.01	ref	MASK_B.0.01	0.0152597	1540	ADD	-1.29411	0.147506	76.9705	17.7606	NA	bonferroni	P19823	Inter-alpha-trypsin inhibitor heavy chain H2	ITIH2	ENSG00000151655	10	7703316	7749520	+	Tissue enriched - liver 2091.1	Cell type enriched - Hepatocytes 406	Secreted to blood		['Protease inhibitor', 'Serine protease inhibitor']	['Golgi apparatus']	['Golgi apparatus']	somalogic	cis	cis_gene
seq.9326.33	10	7703448	ITIH2(ENSG00000151655).MASK_C.0.01	ref	MASK_C.0.01	0.0301948	1540	ADD	-0.857563	0.106394	64.9682	15.1185	NA	bonferroni	P19823	Inter-alpha-trypsin inhibitor heavy chain H2	ITIH2	ENSG00000151655	10	7703316	7749520	+	Tissue enriched - liver 2091.1	Cell type enriched - Hepatocytes 406	Secreted to blood		['Protease inhibitor', 'Serine protease inhibitor']	['Golgi apparatus']	['Golgi apparatus']	somalogic	cis	cis_gene
seq.9348.1	12	7096425	C1RL(ENSG00000139178).MASK_B.0.01	ref	MASK_B.0.01	0.00357143	1540	ADD	-1.66546	0.251144	43.9766	10.4784	NA	gw_sig	Q9NZP8	Complement C1r subcomponent-like protein	C1RL	ENSG00000139178	12	7089587	7109238	-	Tissue enhanced - liver 138.4	Cell type enhanced - Hepatocytes 110.8	Secreted to blood	['Complement pathway', 'Immunity', 'Innate immunity']	['Hydrolase', 'Protease', 'Serine protease']			somalogic	cis	cis_gene
seq.9357.4	12	101747184	GNPTAB(ENSG00000111670).MASK_A.0.01	ref	MASK_A.0.01	0.0025974	1540	ADD	2.0313	0.351313	33.4318	8.1319	NA	gw_sig	O75629	Protein CREG1	CREG1	ENSG00000143162	1	167529117	167553805	-		Cell type enhanced - Hofbauer_cells 494|Kupffer_cells 559.7	Secreted to blood	['Growth regulation']		['Vesicles', 'Microtubules']	['Microtubules']	somalogic	trans	trans_gene
seq.9357.4	12	101747184	GNPTAB(ENSG00000111670).MASK_B.0.01	ref	MASK_B.0.01	0.00649351	1540	ADD	1.39564	0.198282	49.5429	11.712	NA	bonferroni	O75629	Protein CREG1	CREG1	ENSG00000143162	1	167529117	167553805	-		Cell type enhanced - Hofbauer_cells 494|Kupffer_cells 559.7	Secreted to blood	['Growth regulation']		['Vesicles', 'Microtubules']	['Microtubules']	somalogic	trans	trans_gene
seq.9384.17	3	48223545	CAMP(ENSG00000164047).MASK_C.0.01	ref	MASK_C.0.01	0.0159091	1540	ADD	-0.795461	0.134914	34.7636	8.42915	NA	gw_sig	P49913	Antibacterial protein LL-37|Cathelicidin antimicrobial peptide	CAMP	ENSG00000164047	3	48223347	48225491	+	Tissue enriched - bone_marrow 2882	Cell type enriched - Serous_glandular_cells 278	Secreted to blood	['Immunity', 'Innate immunity']	['Antibiotic', 'Antimicrobial']			somalogic	cis	cis_gene
seq.9385.4	17	80104593	GAA(ENSG00000171298).MASK_B.0.01	ref	MASK_B.0.01	0.0256494	1540	ADD	-0.634861	0.112082	32.0836	7.83069	NA	gw_sig	P10253	Lysosomal alpha-glucosidase	GAA	ENSG00000171298	17	80101533	80119881	+		Cell type enhanced - Extravillous_trophoblasts 163|Cytotrophoblasts 151|Syncytiotrophoblasts 158.2			['Glycosidase', 'Hydrolase']	['Vesicles']	['Vesicles']	somalogic	cis	cis_gene
seq.9394.19	8	96784956	CPQ(ENSG00000104324).MASK_C.0.01	ref	MASK_C.0.01	0.0100649	1540	ADD	-1.14249	0.174271	42.9785	10.2569	NA	gw_sig	Q9Y646	Carboxypeptidase Q	CPQ	ENSG00000104324	8	96645242	97149654	+	Tissue enhanced - thyroid_gland 219.3	Cell type enhanced - Oligodendrocytes 278.9	Secreted to blood		['Carboxypeptidase', 'Hydrolase', 'Metalloprotease', 'Protease']	['Golgi apparatus', 'Vesicles']	['Golgi apparatus', 'Vesicles']	somalogic	cis	cis_gene
seq.9394.19	12	101747184	GNPTAB(ENSG00000111670).MASK_A.0.01	ref	MASK_A.0.01	0.0025974	1540	ADD	1.96388	0.352159	31.0994	7.61057	NA	gw_sig	Q9Y646	Carboxypeptidase Q	CPQ	ENSG00000104324	8	96645242	97149654	+	Tissue enhanced - thyroid_gland 219.3	Cell type enhanced - Oligodendrocytes 278.9	Secreted to blood		['Carboxypeptidase', 'Hydrolase', 'Metalloprotease', 'Protease']	['Golgi apparatus', 'Vesicles']	['Golgi apparatus', 'Vesicles']	somalogic	trans	trans_gene
seq.9409.11	16	1221791	TPSG1(ENSG00000116176).MASK_B.0.01	ref	MASK_B.0.01	0.00974026	1540	ADD	-0.996964	0.162347	37.7113	9.08604	NA	gw_sig	Q15661	Tryptase beta-1	TPSAB1	ENSG00000172236	16	1239266	1242554	+		Cell type enriched - granulocytes 9687.1	Secreted to blood		['Hydrolase', 'Protease', 'Serine protease']	['Vesicles']	['Vesicles']	somalogic	cis	trans_gene
seq.9456.34	6	137145685	IL22RA2(ENSG00000164485).MASK_B.0.01	ref	MASK_B.0.01	0.00714286	1540	ADD	-1.30791	0.197914	43.672	10.4108	NA	gw_sig	Q969J5	Interleukin-22 receptor subunit alpha-2	IL22RA2	ENSG00000164485	6	137143820	137173648	-	Group enriched - lymphoid_tissue 3.1|breast 3.5	Cell type enhanced - Macrophages 1.1|Breast_glandular_cells 8.7|Syncytiotrophoblasts 1.9|Breast_myoepithelial_cells 3.5	Secreted to blood		['Receptor']			somalogic	cis	cis_gene
seq.9456.34	6	137145685	IL22RA2(ENSG00000164485).MASK_C.0.01	ref	MASK_C.0.01	0.011039	1540	ADD	-1.18992	0.161558	54.2474	12.7526	NA	bonferroni	Q969J5	Interleukin-22 receptor subunit alpha-2	IL22RA2	ENSG00000164485	6	137143820	137173648	-	Group enriched - lymphoid_tissue 3.1|breast 3.5	Cell type enhanced - Macrophages 1.1|Breast_glandular_cells 8.7|Syncytiotrophoblasts 1.9|Breast_myoepithelial_cells 3.5	Secreted to blood		['Receptor']			somalogic	cis	cis_gene
seq.9482.110	4	87422911	NUDT9(ENSG00000170502).MASK_B.0.01	ref	MASK_B.0.01	0.00162338	1540	ADD	-2.66367	0.429366	38.4863	9.25855	NA	gw_sig	Q9BW91	ADP-ribose pyrophosphatase, mitochondrial	NUDT9	ENSG00000170502	4	87422573	87459455	+			Intracellular and membrane		['Hydrolase']	['Nuclear membrane', 'Nuclear bodies', 'Cell Junctions', 'Mitochondria']	['Nuclear bodies', 'Mitochondria']	somalogic	cis	cis_gene
seq.9503.1	2	216676788	IGFBP5(ENSG00000115461).MASK_C.0.01	ref	MASK_C.0.01	0.00779221	1540	ADD	-1.11781	0.193772	33.2777	8.0975	NA	gw_sig	Q5H8A3	Neuromedin-S	NMS	ENSG00000204640	2	100470482	100483280	+			Secreted in brain		['Neuropeptide']			somalogic	trans	trans_gene
seq.9506.10	10	100042441	CPN1(ENSG00000120054).MASK_B.0.01	ref	MASK_B.0.01	0.0038961	1540	ADD	-1.47655	0.269794	29.9526	7.35386	NA	gw_sig	O14791	Apolipoprotein L1	APOL1	ENSG00000100342	22	36253071	36267530	+	Tissue enhanced - liver 174.5	Cell type enhanced - Glandular_and_luminal_cells 219.4|Basal_prostatic_cells 107.3|Hepatocytes 97.8	Secreted to blood	['Cholesterol metabolism', 'Lipid metabolism', 'Lipid transport', 'Steroid metabolism', 'Sterol metabolism', 'Transport']				somalogic	trans	trans_gene
seq.9525.1	6	43076493	PTK7(ENSG00000112655).MASK_C.0.01	ref	MASK_C.0.01	0.0282468	1540	ADD	-0.71633	0.104122	47.3304	11.222	NA	gw_sig	Q13308	Inactive tyrosine-protein kinase 7	PTK7	ENSG00000112655	6	43076307	43161719	+		Cell type enhanced - Early_spermatids 150.8|Late_spermatids 188.3|Endometrial_stromal_cells 76.3	Secreted to blood	['Cell adhesion', 'Wnt signaling pathway']	['Receptor']			somalogic	cis	cis_gene
seq.9545.156	5	55024334	GZMK(ENSG00000113088).MASK_C.0.01	ref	MASK_C.0.01	0.0146104	1540	ADD	-1.02402	0.145316	49.6583	11.7376	NA	bonferroni	P49863	Granzyme K	GZMK	ENSG00000113088	5	55024256	55034570	+	Tissue enriched - lymphoid_tissue 97.2	Group enriched - NK-cells 132.7|T-cells 263.4	Secreted to blood		['Hydrolase', 'Protease', 'Serine protease']	['Golgi apparatus']	['Golgi apparatus']	somalogic	cis	cis_gene
seq.9876.20	17	28573532	ALDOC(ENSG00000109107).MASK_C.0.01	ref	MASK_C.0.01	0.0103896	1540	ADD	-1.10649	0.171002	41.8689	10.0105	NA	gw_sig	P09972	Fructose-bisphosphate aldolase C	ALDOC	ENSG00000109107	17	28573115	28576948	-	Group enriched - brain 1117.1|retina 1147.2	Cell type enhanced - Rod_photoreceptor_cells 243.2|Horizontal_cells 170|Proximal_enterocytes 127.3|Cone_photoreceptor_cells 319.4|Bipolar_cells 142.1		['Glycolysis']	['Lyase']	['Nucleoplasm', 'Nucleoli fibrillar center', 'Vesicles', 'Cytosol']	['Nucleoplasm', 'Nucleoli fibrillar center']	somalogic	cis	cis_gene
seq.9884.8	6	36855821	PPIL1(ENSG00000137168).MASK_C.0.01	ref	MASK_C.0.01	0.0133117	1540	ADD	-1.71907	0.151606	128.574	29.0755	NA	bonferroni	Q9Y3C6	Peptidyl-prolyl cis-trans isomerase-like 1	PPIL1	ENSG00000137168	6	36854827	36874803	-		Cell type enhanced - Extravillous_trophoblasts 69.6|Cytotrophoblasts 64.4		['mRNA processing', 'mRNA splicing']	['Isomerase', 'Rotamase']	['Nucleoli']	['Nucleoli']	somalogic	cis	cis_gene
seq.9910.9	6	24429035	GPLD1(ENSG00000112293).MASK_B.0.01	ref	MASK_B.0.01	0.00876623	1540	ADD	-1.24208	0.17458	50.6181	11.95	NA	bonferroni	Q13126	S-methyl-5'-thioadenosine phosphorylase	MTAP	ENSG00000099810	9	21802636	21937651	+		Cell type enhanced - Early_spermatids 106		['Purine salvage']	['Glycosyltransferase', 'Transferase']	['Nucleoplasm', 'Cytosol']	['Cytosol']	somalogic	trans	trans_gene

### Sheet: ST9_cis_condition_burden
Supplementary table 8: Conditional Gene burden associations for proteins measured by Olink and Somalogic in Genes & Health
Conditional analyses were conducted for cis gene-protein pairs with evidence of a common cis-pQTL nearby. Associations were adjusted for the respective lead common cis-pQTL in addition to standard covariates
protein	CHROM	GENPOS	ID	ALLELE0	ALLELE1	A1FREQ	N	TEST	BETA	SE	CHISQ	LOG10P	EXTRA	sig	file	uniprot.wide	protein_name	hgnc.gene	gene_id	chr_gene	start_gene	end_gene	strand_gene	hpa.tissue.enhanced	hpa.cell.enhanced	hpa.secretome	hpa.biological.process	hpa.molecular.function	hpa.subsellular.location	hpa.subsellular.main.location	platform	prot_id
seq.4407.10	3	49684066	MST1(ENSG00000173531).MASK_B.0.01	ref	MASK_B.0.01	0.0224026	1540	ADD	-1.47625	0.0821821	322.674	71.4217	NA	bonferroni	2025_04_17_somalogic_seq.4407.10_burden_MST1(ENSG00000173531)_cond_3_49684365_C_A_seq.4407.10.regenie.gz	P26927	Hepatocyte growth factor-like protein	MST1	49684066_seq.4407.10	3	49683947	49689501	-	Tissue enriched - liver 905.4	Cell type enhanced - Proximal_tubular_cells 42.5|Proximal_enterocytes 54|Hepatocytes 196	Secreted to blood	NA	NA	['Vesicles']	['Vesicles']	somalogic	MST1(ENSG00000173531).MASK_B.0.01_seq.4407.10
seq.4407.10	3	49684066	MST1(ENSG00000173531).MASK_A.0.01	ref	MASK_A.0.01	0.012987	1540	ADD	-1.75035	0.105396	275.807	61.2107	NA	bonferroni	2025_04_17_somalogic_seq.4407.10_burden_MST1(ENSG00000173531)_cond_3_49684365_C_A_seq.4407.10.regenie.gz	P26927	Hepatocyte growth factor-like protein	MST1	49684066_seq.4407.10	3	49683947	49689501	-	Tissue enriched - liver 905.4	Cell type enhanced - Proximal_tubular_cells 42.5|Proximal_enterocytes 54|Hepatocytes 196	Secreted to blood	NA	NA	['Vesicles']	['Vesicles']	somalogic	MST1(ENSG00000173531).MASK_A.0.01_seq.4407.10
seq.4407.10	3	49684066	MST1(ENSG00000173531).MASK_C.0.01	ref	MASK_C.0.01	0.0386364	1540	ADD	-1.01888	0.0647412	247.677	55.0792	NA	bonferroni	2025_04_17_somalogic_seq.4407.10_burden_MST1(ENSG00000173531)_cond_3_49684365_C_A_seq.4407.10.regenie.gz	P26927	Hepatocyte growth factor-like protein	MST1	49684066_seq.4407.10	3	49683947	49689501	-	Tissue enriched - liver 905.4	Cell type enhanced - Proximal_tubular_cells 42.5|Proximal_enterocytes 54|Hepatocytes 196	Secreted to blood	NA	NA	['Vesicles']	['Vesicles']	somalogic	MST1(ENSG00000173531).MASK_C.0.01_seq.4407.10
MST1_45386	3	49684066	MST1(ENSG00000173531).MASK_B.0.01	ref	MASK_B.0.01	0.0230286	1433	ADD	-1.48861	0.0958135	241.385	53.7072	NA	bonferroni	2025_04_17_olink_MST1_45386_burden_MST1(ENSG00000173531)_cond_3_49684365_C_A_MST1_45386.regenie.gz	P26927	Hepatocyte growth factor-like protein	MST1	49684066_MST1_45386	3	49683947	49689501	-	Tissue enriched - liver 905.4	Cell type enhanced - Proximal_tubular_cells 42.5|Proximal_enterocytes 54|Hepatocytes 196	Secreted to blood	NA	NA	['Vesicles']	['Vesicles']	olink	MST1(ENSG00000173531).MASK_B.0.01_MST1_45386
MST1_45386	3	49684066	MST1(ENSG00000173531).MASK_A.0.01	ref	MASK_A.0.01	0.01291	1433	ADD	-1.91139	0.124468	235.822	52.4943	NA	bonferroni	2025_04_17_olink_MST1_45386_burden_MST1(ENSG00000173531)_cond_3_49684365_C_A_MST1_45386.regenie.gz	P26927	Hepatocyte growth factor-like protein	MST1	49684066_MST1_45386	3	49683947	49689501	-	Tissue enriched - liver 905.4	Cell type enhanced - Proximal_tubular_cells 42.5|Proximal_enterocytes 54|Hepatocytes 196	Secreted to blood	NA	NA	['Vesicles']	['Vesicles']	olink	MST1(ENSG00000173531).MASK_A.0.01_MST1_45386
seq.3894.15	2	71068689	NAGK(ENSG00000124357).MASK_B.0.01	ref	MASK_B.0.01	0.0185065	1540	ADD	-1.63685	0.125938	168.93	37.8971	NA	bonferroni	2025_04_17_somalogic_seq.3894.15_burden_NAGK(ENSG00000124357)_cond_2_71070852_C_T_seq.3894.15.regenie.gz	Q9UJ70	N-acetyl-D-glucosamine kinase	NAGK	71068689_seq.3894.15	2	71064344	71079808	+	NA	Cell type enhanced - Hofbauer_cells 196|Suprabasal_keratinocytes 200.8|Syncytiotrophoblasts 310.9	NA	NA	['Kinase', 'Transferase']	['Nucleoplasm', 'Cytosol']	['Cytosol']	somalogic	NAGK(ENSG00000124357).MASK_B.0.01_seq.3894.15
seq.3894.15	2	71068689	NAGK(ENSG00000124357).MASK_C.0.01	ref	MASK_C.0.01	0.0198052	1540	ADD	-1.56739	0.121998	165.062	37.0523	NA	bonferroni	2025_04_17_somalogic_seq.3894.15_burden_NAGK(ENSG00000124357)_cond_2_71070852_C_T_seq.3894.15.regenie.gz	Q9UJ70	N-acetyl-D-glucosamine kinase	NAGK	71068689_seq.3894.15	2	71064344	71079808	+	NA	Cell type enhanced - Hofbauer_cells 196|Suprabasal_keratinocytes 200.8|Syncytiotrophoblasts 310.9	NA	NA	['Kinase', 'Transferase']	['Nucleoplasm', 'Cytosol']	['Cytosol']	somalogic	NAGK(ENSG00000124357).MASK_C.0.01_seq.3894.15
MST1_45386	3	49684066	MST1(ENSG00000173531).MASK_C.0.01	ref	MASK_C.0.01	0.0387299	1433	ADD	-0.953992	0.07647	155.635	34.9926	NA	bonferroni	2025_04_17_olink_MST1_45386_burden_MST1(ENSG00000173531)_cond_3_49684365_C_A_MST1_45386.regenie.gz	P26927	Hepatocyte growth factor-like protein	MST1	49684066_MST1_45386	3	49683947	49689501	-	Tissue enriched - liver 905.4	Cell type enhanced - Proximal_tubular_cells 42.5|Proximal_enterocytes 54|Hepatocytes 196	Secreted to blood	NA	NA	['Vesicles']	['Vesicles']	olink	MST1(ENSG00000173531).MASK_C.0.01_MST1_45386
seq.3666.17	1	196977717	CFHR5(ENSG00000134389).MASK_A.0.01	ref	MASK_A.0.01	0.0191558	1540	ADD	-1.58513	0.127909	153.576	34.5427	NA	bonferroni	2025_04_17_somalogic_seq.3666.17_burden_CFHR5(ENSG00000134389)_cond_1_196706731_A_G_seq.3666.17.regenie.gz	Q9BXR6	Complement factor H-related protein 5	CFHR5	196977717_seq.3666.17	1	196975010	197009678	+	Tissue enriched - liver 162	Cell type enriched - Hepatocytes 95.1	Secreted to blood	NA	NA	NA	NA	somalogic	CFHR5(ENSG00000134389).MASK_A.0.01_seq.3666.17
seq.3666.17	1	196977717	CFHR5(ENSG00000134389).MASK_B.0.01	ref	MASK_B.0.01	0.0191558	1540	ADD	-1.58513	0.127909	153.576	34.5427	NA	bonferroni	2025_04_17_somalogic_seq.3666.17_burden_CFHR5(ENSG00000134389)_cond_1_196706731_A_G_seq.3666.17.regenie.gz	Q9BXR6	Complement factor H-related protein 5	CFHR5	196977717_seq.3666.17	1	196975010	197009678	+	Tissue enriched - liver 162	Cell type enriched - Hepatocytes 95.1	Secreted to blood	NA	NA	NA	NA	somalogic	CFHR5(ENSG00000134389).MASK_B.0.01_seq.3666.17
seq.8866.53	19	45692707	QPCTL(ENSG00000011478).MASK_B.0.01	ref	MASK_B.0.01	0.0113636	1540	ADD	-1.88359	0.152442	152.673	34.3453	NA	bonferroni	2025_04_17_somalogic_seq.8866.53_burden_QPCTL(ENSG00000011478)_cond_19_45702840_G_A_seq.8866.53.regenie.gz	Q9NXS2	Glutaminyl-peptide cyclotransferase-like protein	QPCTL	45692707_seq.8866.53	19	45692403	45703989	+	NA	Cell type enhanced - Plasma_cells 10.7|Inhibitory_neurons 6.3	NA	NA	['Acyltransferase', 'Transferase']	['Golgi apparatus']	['Golgi apparatus']	somalogic	QPCTL(ENSG00000011478).MASK_B.0.01_seq.8866.53
BTD_45442	3	15635458	BTD(ENSG00000169814).MASK_B.0.01	ref	MASK_B.0.01	0.0137131	1422	ADD	-1.79719	0.146654	150.177	33.7997	NA	bonferroni	2025_04_17_olink_BTD_45442_burden_BTD(ENSG00000169814)_cond_3_15645186_G_C_BTD_45442.regenie.gz	P43251	Biotinidase	BTD	15635458_BTD_45442	3	15601341	15722311	+	Tissue enhanced - liver 97	Cell type enhanced - Rod_photoreceptor_cells 118.2	Secreted to blood	NA	['Hydrolase']	NA	NA	olink	BTD(ENSG00000169814).MASK_B.0.01_BTD_45442
seq.3666.17	1	196977717	CFHR5(ENSG00000134389).MASK_C.0.01	ref	MASK_C.0.01	0.0461039	1540	ADD	-0.99957	0.082545	146.637	33.026	NA	bonferroni	2025_04_17_somalogic_seq.3666.17_burden_CFHR5(ENSG00000134389)_cond_1_196706731_A_G_seq.3666.17.regenie.gz	Q9BXR6	Complement factor H-related protein 5	CFHR5	196977717_seq.3666.17	1	196975010	197009678	+	Tissue enriched - liver 162	Cell type enriched - Hepatocytes 95.1	Secreted to blood	NA	NA	NA	NA	somalogic	CFHR5(ENSG00000134389).MASK_C.0.01_seq.3666.17
seq.12549.33	4	94299483	HPGDS(ENSG00000163106).MASK_C.0.01	ref	MASK_C.0.01	0.0194805	1540	ADD	-1.38949	0.117663	139.454	31.4553	NA	bonferroni	2025_04_17_somalogic_seq.12549.33_burden_HPGDS(ENSG00000163106)_cond_4_94350730_T_C_seq.12549.33.regenie.gz	O60760	Hematopoietic prostaglandin D synthase	HPGDS	94299483_seq.12549.33	4	94298535	94342876	-	Tissue enhanced - placenta 18.1	Group enriched - Hofbauer_cells 573.4|granulocytes 1073.9	NA	['Fatty acid biosynthesis', 'Fatty acid metabolism', 'Lipid biosynthesis', 'Lipid metabolism', 'Prostaglandin biosynthesis', 'Prostaglandin metabolism']	['Isomerase', 'Transferase']	['Nucleoplasm', 'Vesicles', 'Cytosol']	['Vesicles', 'Cytosol']	somalogic	HPGDS(ENSG00000163106).MASK_C.0.01_seq.12549.33
seq.16055.3	1	196977717	CFHR5(ENSG00000134389).MASK_A.0.01	ref	MASK_A.0.01	0.0191558	1540	ADD	-1.46284	0.128255	130.089	29.4069	NA	bonferroni	2025_04_17_somalogic_seq.16055.3_burden_CFHR5(ENSG00000134389)_cond_1_196706731_A_G_seq.16055.3.regenie.gz	Q9BXR6	Complement factor H-related protein 5	CFHR5	196977717_seq.16055.3	1	196975010	197009678	+	Tissue enriched - liver 162	Cell type enriched - Hepatocytes 95.1	Secreted to blood	NA	NA	NA	NA	somalogic	CFHR5(ENSG00000134389).MASK_A.0.01_seq.16055.3
seq.16055.3	1	196977717	CFHR5(ENSG00000134389).MASK_B.0.01	ref	MASK_B.0.01	0.0191558	1540	ADD	-1.46284	0.128255	130.089	29.4069	NA	bonferroni	2025_04_17_somalogic_seq.16055.3_burden_CFHR5(ENSG00000134389)_cond_1_196706731_A_G_seq.16055.3.regenie.gz	Q9BXR6	Complement factor H-related protein 5	CFHR5	196977717_seq.16055.3	1	196975010	197009678	+	Tissue enriched - liver 162	Cell type enriched - Hepatocytes 95.1	Secreted to blood	NA	NA	NA	NA	somalogic	CFHR5(ENSG00000134389).MASK_B.0.01_seq.16055.3
seq.16055.3	1	196977717	CFHR5(ENSG00000134389).MASK_C.0.01	ref	MASK_C.0.01	0.0461039	1540	ADD	-0.929247	0.0827683	126.048	28.5226	NA	bonferroni	2025_04_17_somalogic_seq.16055.3_burden_CFHR5(ENSG00000134389)_cond_1_196706731_A_G_seq.16055.3.regenie.gz	Q9BXR6	Complement factor H-related protein 5	CFHR5	196977717_seq.16055.3	1	196975010	197009678	+	Tissue enriched - liver 162	Cell type enriched - Hepatocytes 95.1	Secreted to blood	NA	NA	NA	NA	somalogic	CFHR5(ENSG00000134389).MASK_C.0.01_seq.16055.3
FCGR2A_45358	1	161505472	FCGR2A(ENSG00000143226).MASK_C.0.01	ref	MASK_C.0.01	0.0139567	1433	ADD	1.45542	0.129656	126.007	28.5138	NA	bonferroni	2025_04_17_olink_FCGR2A_45358_burden_FCGR2A(ENSG00000143226)_cond_1_161494086_G_C_FCGR2A_45358.regenie.gz	P12318	Low affinity immunoglobulin gamma Fc region receptor II-a	FCGR2A	161505472_FCGR2A_45358	1	161505430	161524013	+	Tissue enhanced - lymphoid_tissue 116.9|placenta 130.3	Group enriched - monocytes 183.9|Hofbauer_cells 201|Kupffer_cells 179|Langerhans_cells 422.4|Macrophages 294	NA	['Immunity']	['IgG-binding protein', 'Receptor']	['Golgi apparatus', 'Plasma membrane']	['Plasma membrane']	olink	FCGR2A(ENSG00000143226).MASK_C.0.01_FCGR2A_45358
CD109_45056	6	73696219	CD109(ENSG00000156535).MASK_A.0.01	ref	MASK_A.0.01	0.0102185	1419	ADD	-1.56723	0.142521	120.922	27.4008	NA	bonferroni	2025_04_17_olink_CD109_45056_burden_CD109(ENSG00000156535)_cond_6_73786329_C_T_CD109_45056.regenie.gz	Q6YHK3	CD109 antigen	CD109	73696219_CD109_45056	6	73695785	73828316	+	Tissue enriched - parathyroid_gland 319.7	Cell type enhanced - Adipocytes 63.9|Basal_respiratory_cells 56.5|Basal_keratinocytes 40.5|Basal_squamous_epithelial_cells 51.2|Squamous_epithelial_cells 46.6	NA	NA	['Protease inhibitor', 'Serine protease inhibitor']	['Plasma membrane', 'Cytosol']	['Plasma membrane']	olink	CD109(ENSG00000156535).MASK_A.0.01_CD109_45056
HGFAC_45369	4	3442008	HGFAC(ENSG00000109758).MASK_B.0.01	ref	MASK_B.0.01	0.0209351	1433	ADD	-1.35148	0.123959	118.869	26.9513	NA	bonferroni	2025_04_17_olink_HGFAC_45369_burden_HGFAC(ENSG00000109758)_cond_4_3445027_G_A_HGFAC_45369.regenie.gz	Q04756	Hepatocyte growth factor activator	HGFAC	3442008_HGFAC_45369	4	3441968	3449486	+	Tissue enriched - liver 211.9	Group enriched - Early_spermatids 75.5|Late_spermatids 163.2|Hepatocytes 55.8	Secreted to blood	NA	['Hydrolase', 'Protease', 'Serine protease']	NA	NA	olink	HGFAC(ENSG00000109758).MASK_B.0.01_HGFAC_45369
seq.21548.20	22	24219976	GGT5(ENSG00000099998).MASK_C.0.01	ref	MASK_C.0.01	0.037013	1540	ADD	-0.979735	0.0904107	117.43	26.6361	NA	bonferroni	2025_04_17_somalogic_seq.21548.20_burden_GGT5(ENSG00000099998)_cond_22_24246913_A_G_seq.21548.20.regenie.gz	P36269	Gamma-glutamyltransferase 5	GGT5	24219976_seq.21548.20	22	24219654	24245108	-	NA	Cell type enhanced - Endothelial_cells 47.8|Smooth_muscle_cells 87|Fibroblasts 69.3|Leydig_cells 33.4|Sertoli_cells 87|Alveolar_cells_type_2 33.9	Intracellular and membrane	['Glutathione biosynthesis', 'Leukotriene biosynthesis']	['Acyltransferase', 'Hydrolase', 'Protease', 'Transferase']	['Nucleoli fibrillar center']	['Nucleoli fibrillar center']	somalogic	GGT5(ENSG00000099998).MASK_C.0.01_seq.21548.20
seq.3617.80	4	3442008	HGFAC(ENSG00000109758).MASK_B.0.01	ref	MASK_B.0.01	0.0207792	1540	ADD	-1.20947	0.112376	115.835	26.2868	NA	bonferroni	2025_04_17_somalogic_seq.3617.80_burden_HGFAC(ENSG00000109758)_cond_4_3449382_G_A_seq.3617.80.regenie.gz	Q04756	Hepatocyte growth factor activator	HGFAC	3442008_seq.3617.80	4	3441968	3449486	+	Tissue enriched - liver 211.9	Group enriched - Early_spermatids 75.5|Late_spermatids 163.2|Hepatocytes 55.8	Secreted to blood	NA	['Hydrolase', 'Protease', 'Serine protease']	NA	NA	somalogic	HGFAC(ENSG00000109758).MASK_B.0.01_seq.3617.80
DPP7_44612	9	137110663	DPP7(ENSG00000176978).MASK_C.0.01	ref	MASK_C.0.01	0.0272156	1433	ADD	-1.14663	0.106726	115.428	26.1977	NA	bonferroni	2025_04_17_olink_DPP7_44612_burden_DPP7(ENSG00000176978)_cond_9_137099650_G_A_DPP7_44612.regenie.gz	Q9UHL4	Dipeptidyl peptidase 2	DPP7	137110663_DPP7_44612	9	137110542	137118309	-	NA	Cell type enhanced - Late_spermatids 965.1	Secreted - unknown location	NA	['Aminopeptidase', 'Hydrolase', 'Protease', 'Serine protease']	['Golgi apparatus', 'Vesicles']	['Golgi apparatus', 'Vesicles']	olink	DPP7(ENSG00000176978).MASK_C.0.01_DPP7_44612
seq.35707.93	3	53846592	IL17RB(ENSG00000056736).MASK_B.0.01	ref	MASK_B.0.01	0.0227273	1540	ADD	-1.08213	0.101766	113.071	25.6816	NA	bonferroni	2025_04_17_somalogic_seq.35707.93_burden_IL17RB(ENSG00000056736)_cond_3_53842191_G_A_seq.35707.93.regenie.gz	Q9NRM6	Interleukin-17 receptor B	IL17RB	53846592_seq.35707.93	3	53846568	53865794	+	Group enriched - brain 17.6|kidney 57.7|liver 32.3|cervix 17.4	Cell type enhanced - Astrocytes 45.8|Oligodendrocyte_precursor_cells 35.4|Proximal_tubular_cells 82.8	Intracellular and membrane	NA	['Receptor']	['Vesicles', 'Plasma membrane']	['Vesicles', 'Plasma membrane']	somalogic	IL17RB(ENSG00000056736).MASK_B.0.01_seq.35707.93
SIAE_44932	11	124636958	SIAE(ENSG00000110013).MASK_C.0.01	ref	MASK_C.0.01	0.0223308	1433	ADD	-1.23148	0.11626	112.201	25.491	NA	bonferroni	2025_04_17_olink_SIAE_44932_burden_SIAE(ENSG00000110013)_cond_11_124668305_A_G_SIAE_44932.regenie.gz	Q9HAT2	Sialate O-acetylesterase	SIAE	124636958_SIAE_44932	11	124633113	124695707	-	Tissue enhanced - intestine 101.1	Cell type enhanced - Distal_enterocytes 110.6|Proximal_enterocytes 49.5	Intracellular and membrane	NA	['Hydrolase', 'Serine esterase']	NA	NA	olink	SIAE(ENSG00000110013).MASK_C.0.01_SIAE_44932
seq.7156.2	8	33372596	FUT10(ENSG00000172728).MASK_B.0.01	ref	MASK_B.0.01	0.012013	1540	ADD	-1.4928	0.141621	111.11	25.2519	NA	bonferroni	2025_04_17_somalogic_seq.7156.2_burden_FUT10(ENSG00000172728)_cond_8_33478688_T_C_seq.7156.2.regenie.gz	Q6P4F1	Alpha-(1,3)-fucosyltransferase 10	FUT10	33372596_seq.7156.2	8	33370824	33473146	-	NA	Group enriched - Early_spermatids 247.4|Late_spermatids 296.2|Astrocytes 132.8	Intracellular and membrane	NA	['Glycosyltransferase', 'Transferase']	['Nucleoplasm', 'Endoplasmic reticulum', 'Golgi apparatus']	['Nucleoplasm', 'Endoplasmic reticulum', 'Golgi apparatus']	somalogic	FUT10(ENSG00000172728).MASK_B.0.01_seq.7156.2
seq.7885.17	1	196977717	CFHR5(ENSG00000134389).MASK_A.0.01	ref	MASK_A.0.01	0.0191558	1540	ADD	-1.34193	0.127378	110.988	25.2252	NA	bonferroni	2025_04_17_somalogic_seq.7885.17_burden_CFHR5(ENSG00000134389)_cond_1_196706731_A_G_seq.7885.17.regenie.gz	Q9BXR6	Complement factor H-related protein 5	CFHR5	196977717_seq.7885.17	1	196975010	197009678	+	Tissue enriched - liver 162	Cell type enriched - Hepatocytes 95.1	Secreted to blood	NA	NA	NA	NA	somalogic	CFHR5(ENSG00000134389).MASK_A.0.01_seq.7885.17
seq.7885.17	1	196977717	CFHR5(ENSG00000134389).MASK_B.0.01	ref	MASK_B.0.01	0.0191558	1540	ADD	-1.34193	0.127378	110.988	25.2252	NA	bonferroni	2025_04_17_somalogic_seq.7885.17_burden_CFHR5(ENSG00000134389)_cond_1_196706731_A_G_seq.7885.17.regenie.gz	Q9BXR6	Complement factor H-related protein 5	CFHR5	196977717_seq.7885.17	1	196975010	197009678	+	Tissue enriched - liver 162	Cell type enriched - Hepatocytes 95.1	Secreted to blood	NA	NA	NA	NA	somalogic	CFHR5(ENSG00000134389).MASK_B.0.01_seq.7885.17
seq.4437.56	14	73966937	ENTPD5(ENSG00000187097).MASK_C.0.01	ref	MASK_C.0.01	0.011039	1540	ADD	-1.35453	0.128959	110.326	25.0802	NA	bonferroni	2025_04_17_somalogic_seq.4437.56_burden_ENTPD5(ENSG00000187097)_cond_14_74001940_T_C_seq.4437.56.regenie.gz	O75356	Ectonucleoside triphosphate diphosphohydrolase 5	ENTPD5	73966937_seq.4437.56	14	73958010	74019399	-	Tissue enhanced - intestine 103.8|kidney 91.8|liver 255.6	Cell type enhanced - Distal_enterocytes 190.4|Proximal_enterocytes 79.9|Intestinal_goblet_cells 86.4|Hepatocytes 115.5|Prostatic_glandular_cells 78.6	Secreted to blood	NA	['Hydrolase']	NA	NA	somalogic	ENTPD5(ENSG00000187097).MASK_C.0.01_seq.4437.56
seq.19267.14	16	1809291	HAGH(ENSG00000063854).MASK_B.0.01	ref	MASK_B.0.01	0.0133117	1540	ADD	-1.42679	0.135869	110.276	25.0692	NA	bonferroni	2025_04_17_somalogic_seq.19267.14_burden_HAGH(ENSG00000063854)_cond_16_1809341_A_G_seq.19267.14.regenie.gz	Q16775	Hydroxyacylglutathione hydrolase, mitochondrial	HAGH	1809291_seq.19267.14	16	1795620	1827157	-	NA	Cell type enhanced - Proximal_tubular_cells 405.5	NA	NA	['Hydrolase']	NA	NA	somalogic	HAGH(ENSG00000063854).MASK_B.0.01_seq.19267.14
seq.18196.8	4	73481791	AFM(ENSG00000079557).MASK_B.0.01	ref	MASK_B.0.01	0.00876623	1540	ADD	-1.89843	0.181445	109.471	24.8928	NA	bonferroni	2025_04_17_somalogic_seq.18196.8_burden_AFM(ENSG00000079557)_cond_4_73493299_T_G_seq.18196.8.regenie.gz	P43652	Afamin	AFM	73481791_seq.18196.8	4	73481745	73504001	+	Tissue enriched - liver 932	Cell type enriched - Hepatocytes 294	Secreted to blood	['Protein transport', 'Transport']	NA	['Plasma membrane']	['Plasma membrane']	somalogic	AFM(ENSG00000079557).MASK_B.0.01_seq.18196.8
BTD_45442	3	15635458	BTD(ENSG00000169814).MASK_C.0.01	ref	MASK_C.0.01	0.0267229	1422	ADD	-1.11076	0.106255	109.28	24.8511	NA	bonferroni	2025_04_17_olink_BTD_45442_burden_BTD(ENSG00000169814)_cond_3_15645186_G_C_BTD_45442.regenie.gz	P43251	Biotinidase	BTD	15635458_BTD_45442	3	15601341	15722311	+	Tissue enhanced - liver 97	Cell type enhanced - Rod_photoreceptor_cells 118.2	Secreted to blood	NA	['Hydrolase']	NA	NA	olink	BTD(ENSG00000169814).MASK_C.0.01_BTD_45442
seq.29747.13	11	71453318	NADSYN1(ENSG00000172890).MASK_C.0.01	ref	MASK_C.0.01	0.0350649	1540	ADD	-0.985838	0.0945719	108.664	24.7161	NA	bonferroni	2025_04_17_somalogic_seq.29747.13_burden_NADSYN1(ENSG00000172890)_cond_11_71452374_A_G_seq.29747.13.regenie.gz	Q6IA69	Glutamine-dependent NAD(+) synthetase	NADSYN1	71453318_seq.29747.13	11	71453109	71524107	+	NA	NA	NA	NA	['Ligase']	['Golgi apparatus', 'Vesicles', 'Cytosol']	['Vesicles']	somalogic	NADSYN1(ENSG00000172890).MASK_C.0.01_seq.29747.13
seq.8385.248	4	3442008	HGFAC(ENSG00000109758).MASK_B.0.01	ref	MASK_B.0.01	0.0207792	1540	ADD	-1.16817	0.112284	108.236	24.6223	NA	bonferroni	2025_04_17_somalogic_seq.8385.248_burden_HGFAC(ENSG00000109758)_cond_4_3449382_G_A_seq.8385.248.regenie.gz	Q04756	Hepatocyte growth factor activator	HGFAC	3442008_seq.8385.248	4	3441968	3449486	+	Tissue enriched - liver 211.9	Group enriched - Early_spermatids 75.5|Late_spermatids 163.2|Hepatocytes 55.8	Secreted to blood	NA	['Hydrolase', 'Protease', 'Serine protease']	NA	NA	somalogic	HGFAC(ENSG00000109758).MASK_B.0.01_seq.8385.248
seq.11208.15	16	5025506	NAGPA(ENSG00000103174).MASK_C.0.01	ref	MASK_C.0.01	0.0126623	1540	ADD	-1.47094	0.141958	107.367	24.4318	NA	bonferroni	2025_04_17_somalogic_seq.11208.15_burden_NAGPA(ENSG00000103174)_cond_16_5029465_A_G_seq.11208.15.regenie.gz	Q9UK23	N-acetylglucosamine-1-phosphodiester alpha-N-acetylglucosaminidase	NAGPA	5025506_seq.11208.15	16	5024844	5034141	-	NA	Cell type enhanced - Excitatory_neurons 43	NA	NA	['Hydrolase']	NA	NA	somalogic	NAGPA(ENSG00000103174).MASK_C.0.01_seq.11208.15
seq.14091.42	21	36135197	CBR3(ENSG00000159231).MASK_B.0.01	ref	MASK_B.0.01	0.00422078	1540	ADD	-2.56794	0.248065	107.162	24.3869	NA	bonferroni	2025_04_17_somalogic_seq.14091.42_burden_CBR3(ENSG00000159231)_cond_21_36141449_A_C_seq.14091.42.regenie.gz	O75828	Carbonyl reductase [NADPH] 3	CBR3	36135197_seq.14091.42	21	36135079	36146562	+	Tissue enhanced - esophagus 54.7|salivary_gland 40.2	Cell type enhanced - Basal_respiratory_cells 106|Basal_keratinocytes 127.6|Suprabasal_keratinocytes 182.5|Basal_squamous_epithelial_cells 123.7|Squamous_epithelial_cells 235.9	NA	NA	['Oxidoreductase']	['Nucleoplasm', 'Cytosol']	['Nucleoplasm', 'Cytosol']	somalogic	CBR3(ENSG00000159231).MASK_B.0.01_seq.14091.42
seq.5134.52	5	157087118	HAVCR2(ENSG00000135077).MASK_B.0.01	ref	MASK_B.0.01	0.011039	1540	ADD	-1.52516	0.149238	104.441	23.7906	NA	bonferroni	2025_04_17_somalogic_seq.5134.52_burden_HAVCR2(ENSG00000135077)_cond_5_157104725_A_C_seq.5134.52.regenie.gz	Q8TDQ0	Hepatitis A virus cellular receptor 2	HAVCR2	157087118_seq.5134.52	5	157085422	157142869	-	NA	Cell type enhanced - monocytes 49.7|Hofbauer_cells 144.9|Kupffer_cells 65.7|Langerhans_cells 77.2|Macrophages 86.7|NK-cells 134.1|Proximal_tubular_cells 57.8|Schwann_cells 92.3|granulocytes 53.6	NA	['Adaptive immunity', 'Immunity', 'Inflammatory response', 'Innate immunity']	NA	NA	NA	somalogic	HAVCR2(ENSG00000135077).MASK_B.0.01_seq.5134.52
seq.29747.13	11	71453318	NADSYN1(ENSG00000172890).MASK_B.0.01	ref	MASK_B.0.01	0.025	1540	ADD	-1.13095	0.111239	103.364	23.5546	NA	bonferroni	2025_04_17_somalogic_seq.29747.13_burden_NADSYN1(ENSG00000172890)_cond_11_71452374_A_G_seq.29747.13.regenie.gz	Q6IA69	Glutamine-dependent NAD(+) synthetase	NADSYN1	71453318_seq.29747.13	11	71453109	71524107	+	NA	NA	NA	NA	['Ligase']	['Golgi apparatus', 'Vesicles', 'Cytosol']	['Vesicles']	somalogic	NADSYN1(ENSG00000172890).MASK_B.0.01_seq.29747.13
IFI30_43832	19	18173860	IFI30(ENSG00000216490).MASK_A.0.01	ref	MASK_A.0.01	0.0069735	1434	ADD	-2.03472	0.202444	101.018	23.0402	NA	bonferroni	2025_04_17_olink_IFI30_43832_burden_IFI30(ENSG00000216490)_cond_19_18173841_G_T_IFI30_43832.regenie.gz	P13284	Gamma-interferon-inducible lysosomal thiol reductase	IFI30	18173860_IFI30_43832	19	18173162	18178117	+	Tissue enhanced - lymphoid_tissue 688.9|lung 554.6	Group enriched - monocytes 168.5|Hofbauer_cells 205.3|Kupffer_cells 132.8|Langerhans_cells 136.5|Macrophages 255.7	Intracellular and membrane	['Immunity']	['Oxidoreductase']	['Vesicles', 'Cytosol']	['Vesicles', 'Cytosol']	olink	IFI30(ENSG00000216490).MASK_A.0.01_IFI30_43832
FCAR_43704	19	54874324	FCAR(ENSG00000186431).MASK_A.0.01	ref	MASK_A.0.01	0.00662483	1434	ADD	-1.84706	0.184564	100.153	22.8506	NA	bonferroni	2025_04_17_olink_FCAR_43704_burden_FCAR(ENSG00000186431)_cond_19_54886824_C_T_FCAR_43704.regenie.gz	P24071	Immunoglobulin alpha Fc receptor	FCAR	54874324_FCAR_43704	19	54874235	54891420	+	Tissue enhanced - bone_marrow 25.9|lymphoid_tissue 13.1|lung 10.2	Group enriched - monocytes 47.3|Kupffer_cells 13.9|Macrophages 20.4	Intracellular and membrane	NA	['IgA-binding protein', 'Receptor']	['Plasma membrane']	['Plasma membrane']	olink	FCAR(ENSG00000186431).MASK_A.0.01_FCAR_43704
seq.29607.52	23	45151664	DIPK2B(ENSG00000147113).MASK_C.0.01	ref	MASK_C.0.01	0.012987	1540	ADD	-1.24322	0.124341	99.9702	22.8105	NA	bonferroni	2025_04_17_somalogic_seq.29607.52_burden_DIPK2B(ENSG00000147113)_cond_X_45191866_T_C_seq.29607.52.regenie.gz	Q9H7Y0	Divergent protein kinase domain 2B	DIPK2B	45151664_seq.29607.52	23	45148373	45200901	-	NA	Group enriched - Adipocytes 171.1|Endothelial_cells 140.5	Secreted - unknown location	NA	NA	NA	NA	somalogic	DIPK2B(ENSG00000147113).MASK_C.0.01_seq.29607.52
seq.3290.50	6	73696219	CD109(ENSG00000156535).MASK_A.0.01	ref	MASK_A.0.01	0.0103896	1540	ADD	-1.50608	0.150712	99.8612	22.7866	NA	bonferroni	2025_04_17_somalogic_seq.3290.50_burden_CD109(ENSG00000156535)_cond_6_73794007_G_A_seq.3290.50.regenie.gz	Q6YHK3	CD109 antigen	CD109	73696219_seq.3290.50	6	73695785	73828316	+	Tissue enriched - parathyroid_gland 319.7	Cell type enhanced - Adipocytes 63.9|Basal_respiratory_cells 56.5|Basal_keratinocytes 40.5|Basal_squamous_epithelial_cells 51.2|Squamous_epithelial_cells 46.6	NA	NA	['Protease inhibitor', 'Serine protease inhibitor']	['Plasma membrane', 'Cytosol']	['Plasma membrane']	somalogic	CD109(ENSG00000156535).MASK_A.0.01_seq.3290.50
seq.4152.58	4	186228210	KLKB1(ENSG00000164344).MASK_B.0.01	ref	MASK_B.0.01	0.00454545	1540	ADD	-2.3444	0.235963	98.7133	22.5349	NA	bonferroni	2025_04_17_somalogic_seq.4152.58_burden_KLKB1(ENSG00000164344)_cond_4_186252537_A_G_seq.4152.58.regenie.gz	P03952	Plasma kallikrein	KLKB1	186228210_seq.4152.58	4	186226438	186258471	+	Tissue enriched - liver 318.1	Cell type enriched - Hepatocytes 223.6	Secreted to blood	['Blood coagulation', 'Fibrinolysis', 'Hemostasis', 'Inflammatory response']	['Hydrolase', 'Protease', 'Serine protease']	NA	NA	somalogic	KLKB1(ENSG00000164344).MASK_B.0.01_seq.4152.58
seq.4763.31	4	73481791	AFM(ENSG00000079557).MASK_C.0.01	ref	MASK_C.0.01	0.0214286	1540	ADD	-1.13178	0.115013	96.8348	22.1229	NA	bonferroni	2025_04_17_somalogic_seq.4763.31_burden_AFM(ENSG00000079557)_cond_4_73493299_T_G_seq.4763.31.regenie.gz	P43652	Afamin	AFM	73481791_seq.4763.31	4	73481745	73504001	+	Tissue enriched - liver 932	Cell type enriched - Hepatocytes 294	Secreted to blood	['Protein transport', 'Transport']	NA	['Plasma membrane']	['Plasma membrane']	somalogic	AFM(ENSG00000079557).MASK_C.0.01_seq.4763.31
seq.18819.21	5	123023879	PPIC(ENSG00000168938).MASK_C.0.01	ref	MASK_C.0.01	0.011039	1540	ADD	-1.49644	0.152144	96.74	22.1021	NA	bonferroni	2025_04_17_somalogic_seq.18819.21_burden_PPIC(ENSG00000168938)_cond_5_123024708_T_C_seq.18819.21.regenie.gz	P45877	Peptidyl-prolyl cis-trans isomerase C	PPIC	123023879_seq.18819.21	5	123023250	123036725	-	NA	Cell type enhanced - Basal_respiratory_cells 240.5	Intracellular and membrane	NA	['Isomerase', 'Rotamase']	NA	NA	somalogic	PPIC(ENSG00000168938).MASK_C.0.01_seq.18819.21
seq.4437.56	14	73966937	ENTPD5(ENSG00000187097).MASK_B.0.01	ref	MASK_B.0.01	0.00876623	1540	ADD	-1.42035	0.144433	96.7066	22.0947	NA	bonferroni	2025_04_17_somalogic_seq.4437.56_burden_ENTPD5(ENSG00000187097)_cond_14_74001940_T_C_seq.4437.56.regenie.gz	O75356	Ectonucleoside triphosphate diphosphohydrolase 5	ENTPD5	73966937_seq.4437.56	14	73958010	74019399	-	Tissue enhanced - intestine 103.8|kidney 91.8|liver 255.6	Cell type enhanced - Distal_enterocytes 190.4|Proximal_enterocytes 79.9|Intestinal_goblet_cells 86.4|Hepatocytes 115.5|Prostatic_glandular_cells 78.6	Secreted to blood	NA	['Hydrolase']	NA	NA	somalogic	ENTPD5(ENSG00000187097).MASK_B.0.01_seq.4437.56
seq.7885.17	1	196977717	CFHR5(ENSG00000134389).MASK_C.0.01	ref	MASK_C.0.01	0.0461039	1540	ADD	-0.807645	0.0822018	96.5335	22.0568	NA	bonferroni	2025_04_17_somalogic_seq.7885.17_burden_CFHR5(ENSG00000134389)_cond_1_196706731_A_G_seq.7885.17.regenie.gz	Q9BXR6	Complement factor H-related protein 5	CFHR5	196977717_seq.7885.17	1	196975010	197009678	+	Tissue enriched - liver 162	Cell type enriched - Hepatocytes 95.1	Secreted to blood	NA	NA	NA	NA	somalogic	CFHR5(ENSG00000134389).MASK_C.0.01_seq.7885.17
FCAR_43704	19	54874324	FCAR(ENSG00000186431).MASK_C.0.01	ref	MASK_C.0.01	0.0299861	1434	ADD	-0.904975	0.0923102	96.1113	21.9642	NA	bonferroni	2025_04_17_olink_FCAR_43704_burden_FCAR(ENSG00000186431)_cond_19_54886824_C_T_FCAR_43704.regenie.gz	P24071	Immunoglobulin alpha Fc receptor	FCAR	54874324_FCAR_43704	19	54874235	54891420	+	Tissue enhanced - bone_marrow 25.9|lymphoid_tissue 13.1|lung 10.2	Group enriched - monocytes 47.3|Kupffer_cells 13.9|Macrophages 20.4	Intracellular and membrane	NA	['IgA-binding protein', 'Receptor']	['Plasma membrane']	['Plasma membrane']	olink	FCAR(ENSG00000186431).MASK_C.0.01_FCAR_43704
seq.5722.78	11	82824916	PRCP(ENSG00000137509).MASK_B.0.01	ref	MASK_B.0.01	0.00681818	1540	ADD	-1.90864	0.196304	94.5342	21.6182	NA	bonferroni	2025_04_17_somalogic_seq.5722.78_burden_PRCP(ENSG00000137509)_cond_11_82852945_T_C_seq.5722.78.regenie.gz	P42785	Lysosomal Pro-X carboxypeptidase	PRCP	82824916_seq.5722.78	11	82822936	82970584	-	NA	NA	Intracellular and membrane	NA	['Carboxypeptidase', 'Hydrolase', 'Protease']	['Vesicles']	['Vesicles']	somalogic	PRCP(ENSG00000137509).MASK_B.0.01_seq.5722.78
seq.18819.21	5	123023879	PPIC(ENSG00000168938).MASK_B.0.01	ref	MASK_B.0.01	0.00779221	1540	ADD	-1.73941	0.180009	93.372	21.3632	NA	bonferroni	2025_04_17_somalogic_seq.18819.21_burden_PPIC(ENSG00000168938)_cond_5_123024708_T_C_seq.18819.21.regenie.gz	P45877	Peptidyl-prolyl cis-trans isomerase C	PPIC	123023879_seq.18819.21	5	123023250	123036725	-	NA	Cell type enhanced - Basal_respiratory_cells 240.5	Intracellular and membrane	NA	['Isomerase', 'Rotamase']	NA	NA	somalogic	PPIC(ENSG00000168938).MASK_B.0.01_seq.18819.21
NAGK_44007	2	71068689	NAGK(ENSG00000124357).MASK_B.0.01	ref	MASK_B.0.01	0.0188285	1434	ADD	-1.29044	0.134023	92.7084	21.2175	NA	bonferroni	2025_04_17_olink_NAGK_44007_burden_NAGK(ENSG00000124357)_cond_2_71064869_A_T_NAGK_44007.regenie.gz	Q9UJ70	N-acetyl-D-glucosamine kinase	NAGK	71068689_NAGK_44007	2	71064344	71079808	+	NA	Cell type enhanced - Hofbauer_cells 196|Suprabasal_keratinocytes 200.8|Syncytiotrophoblasts 310.9	NA	NA	['Kinase', 'Transferase']	['Nucleoplasm', 'Cytosol']	['Cytosol']	olink	NAGK(ENSG00000124357).MASK_B.0.01_NAGK_44007
NAGK_44007	2	71068689	NAGK(ENSG00000124357).MASK_C.0.01	ref	MASK_C.0.01	0.0198745	1434	ADD	-1.25644	0.130615	92.5339	21.1793	NA	bonferroni	2025_04_17_olink_NAGK_44007_burden_NAGK(ENSG00000124357)_cond_2_71064869_A_T_NAGK_44007.regenie.gz	Q9UJ70	N-acetyl-D-glucosamine kinase	NAGK	71068689_NAGK_44007	2	71064344	71079808	+	NA	Cell type enhanced - Hofbauer_cells 196|Suprabasal_keratinocytes 200.8|Syncytiotrophoblasts 310.9	NA	NA	['Kinase', 'Transferase']	['Nucleoplasm', 'Cytosol']	['Cytosol']	olink	NAGK(ENSG00000124357).MASK_C.0.01_NAGK_44007
ACP3_42084	3	132317463	ACP3(ENSG00000014257).MASK_B.0.01	ref	MASK_B.0.01	0.00523013	1434	ADD	-2.01801	0.211869	90.7213	20.7814	NA	bonferroni	2025_04_17_olink_ACP3_42084_burden_ACP3(ENSG00000014257)_cond_3_132355924_A_AC_ACP3_42084.regenie.gz	P15309	Prostatic acid phosphatase	ACP3	132317463_ACP3_42084	3	132317369	132368302	+	Tissue enriched - prostate 3512.4	Cell type enriched - Prostatic_glandular_cells 16688	Secreted to blood	['Lipid metabolism']	['Hydrolase']	NA	NA	olink	ACP3(ENSG00000014257).MASK_B.0.01_ACP3_42084
seq.30684.53	8	6936024	DEFA4(ENSG00000164821).MASK_C.0.01	ref	MASK_C.0.01	0.0194805	1540	ADD	-0.988226	0.1047	89.0886	20.4231	NA	bonferroni	2025_04_17_somalogic_seq.30684.53_burden_DEFA4(ENSG00000164821)_cond_8_6931769_A_G_seq.30684.53.regenie.gz	P12838	Neutrophil defensin 4	DEFA4	6936024_seq.30684.53	8	6935820	6938306	-	Tissue enriched - bone_marrow 2664.7	Cell type enriched - Kupffer_cells 10.7	Secreted to blood	NA	['Antibiotic', 'Antimicrobial', 'Defensin', 'Fungicide']	NA	NA	somalogic	DEFA4(ENSG00000164821).MASK_C.0.01_seq.30684.53
seq.8296.117	11	108474848	POGLUT3(ENSG00000178202).MASK_C.0.01	ref	MASK_C.0.01	0.0142857	1540	ADD	-1.30587	0.142189	84.3458	19.3815	NA	bonferroni	2025_04_17_somalogic_seq.8296.117_burden_POGLUT3(ENSG00000178202)_cond_11_108524867_G_A_seq.8296.117.regenie.gz	Q7Z4H8	KDEL motif-containing protein 2	POGLUT3	108474848_seq.8296.117	11	108472112	108498405	-	NA	Cell type enhanced - Fibroblasts 43	Intracellular and membrane	NA	['Glycosyltransferase', 'Transferase']	['Nucleoplasm', 'Vesicles']	['Nucleoplasm']	somalogic	POGLUT3(ENSG00000178202).MASK_C.0.01_seq.8296.117
CFHR5_45333	1	196977717	CFHR5(ENSG00000134389).MASK_C.0.01	ref	MASK_C.0.01	0.0453594	1433	ADD	-0.781308	0.0851328	84.2267	19.3554	NA	bonferroni	2025_04_17_olink_CFHR5_45333_burden_CFHR5(ENSG00000134389)_cond_1_196706731_A_G_CFHR5_45333.regenie.gz	Q9BXR6	Complement factor H-related protein 5	CFHR5	196977717_CFHR5_45333	1	196975010	197009678	+	Tissue enriched - liver 162	Cell type enriched - Hepatocytes 95.1	Secreted to blood	NA	NA	NA	NA	olink	CFHR5(ENSG00000134389).MASK_C.0.01_CFHR5_45333
seq.4127.75	5	41142830	C6(ENSG00000039537).MASK_A.0.01	ref	MASK_A.0.01	0.00357143	1540	ADD	-2.39368	0.26222	83.3303	19.1585	NA	bonferroni	2025_04_17_somalogic_seq.4127.75_burden_C6(ENSG00000039537)_cond_5_41208916_G_A_seq.4127.75.regenie.gz	P13671	Complement C5b-C6 complex|Complement component C6	C6|C6|C5	41142830_seq.4127.75	5	41142116	41261438	-	Tissue enriched - liver 610.3	Cell type enhanced - Late_spermatids 53.2|Leydig_cells 118.1|Cholangiocytes 125.9|Hepatocytes 323.6	Secreted to blood	['Complement pathway', 'Cytolysis', 'Immunity', 'Innate immunity']	NA	NA	NA	somalogic	C6(ENSG00000039537).MASK_A.0.01_seq.4127.75
seq.9326.33	10	7703448	ITIH2(ENSG00000151655).MASK_B.0.01	ref	MASK_B.0.01	0.0152597	1540	ADD	-1.21628	0.133598	82.8829	19.0602	NA	bonferroni	2025_04_17_somalogic_seq.9326.33_burden_ITIH2(ENSG00000151655)_cond_10_7704871_C_T_seq.9326.33.regenie.gz	P19823	Inter-alpha-trypsin inhibitor heavy chain H2	ITIH2	7703448_seq.9326.33	10	7703316	7749520	+	Tissue enriched - liver 2091.1	Cell type enriched - Hepatocytes 406	Secreted to blood	NA	['Protease inhibitor', 'Serine protease inhibitor']	['Golgi apparatus']	['Golgi apparatus']	somalogic	ITIH2(ENSG00000151655).MASK_B.0.01_seq.9326.33
ADAMTSL5_44441	19	1506028	ADAMTSL5(ENSG00000185761).MASK_B.0.01	ref	MASK_B.0.01	0.0150035	1433	ADD	-1.27117	0.139721	82.7715	19.0357	NA	bonferroni	2025_04_17_olink_ADAMTSL5_44441_burden_ADAMTSL5(ENSG00000185761)_cond_19_1505875_T_C_ADAMTSL5_44441.regenie.gz	Q6ZMM2	ADAMTS-like protein 5	ADAMTSL5	1506028_ADAMTSL5_44441	19	1505022	1513604	-	Tissue enhanced - cervix 31.9	Cell type enhanced - Basal_squamous_epithelial_cells 8.9|Leydig_cells 19.9|Peritubular_cells 17.9|Proximal_enterocytes 11.3|Sertoli_cells 10.9	Secreted to extracellular matrix	NA	NA	['Golgi apparatus']	['Golgi apparatus']	olink	ADAMTSL5(ENSG00000185761).MASK_B.0.01_ADAMTSL5_44441
seq.21548.20	22	24219976	GGT5(ENSG00000099998).MASK_B.0.01	ref	MASK_B.0.01	0.013961	1540	ADD	-1.32571	0.145758	82.7237	19.0252	NA	bonferroni	2025_04_17_somalogic_seq.21548.20_burden_GGT5(ENSG00000099998)_cond_22_24246913_A_G_seq.21548.20.regenie.gz	P36269	Gamma-glutamyltransferase 5	GGT5	24219976_seq.21548.20	22	24219654	24245108	-	NA	Cell type enhanced - Endothelial_cells 47.8|Smooth_muscle_cells 87|Fibroblasts 69.3|Leydig_cells 33.4|Sertoli_cells 87|Alveolar_cells_type_2 33.9	Intracellular and membrane	['Glutathione biosynthesis', 'Leukotriene biosynthesis']	['Acyltransferase', 'Hydrolase', 'Protease', 'Transferase']	['Nucleoli fibrillar center']	['Nucleoli fibrillar center']	somalogic	GGT5(ENSG00000099998).MASK_B.0.01_seq.21548.20
seq.4763.31	4	73481791	AFM(ENSG00000079557).MASK_B.0.01	ref	MASK_B.0.01	0.00876623	1540	ADD	-1.59612	0.175719	82.5075	18.9777	NA	bonferroni	2025_04_17_somalogic_seq.4763.31_burden_AFM(ENSG00000079557)_cond_4_73493299_T_G_seq.4763.31.regenie.gz	P43652	Afamin	AFM	73481791_seq.4763.31	4	73481745	73504001	+	Tissue enriched - liver 932	Cell type enriched - Hepatocytes 294	Secreted to blood	['Protein transport', 'Transport']	NA	['Plasma membrane']	['Plasma membrane']	somalogic	AFM(ENSG00000079557).MASK_B.0.01_seq.4763.31
seq.9326.33	10	7703448	ITIH2(ENSG00000151655).MASK_A.0.01	ref	MASK_A.0.01	0.00487013	1540	ADD	-2.11082	0.232406	82.4912	18.9741	NA	bonferroni	2025_04_17_somalogic_seq.9326.33_burden_ITIH2(ENSG00000151655)_cond_10_7704871_C_T_seq.9326.33.regenie.gz	P19823	Inter-alpha-trypsin inhibitor heavy chain H2	ITIH2	7703448_seq.9326.33	10	7703316	7749520	+	Tissue enriched - liver 2091.1	Cell type enriched - Hepatocytes 406	Secreted to blood	NA	['Protease inhibitor', 'Serine protease inhibitor']	['Golgi apparatus']	['Golgi apparatus']	somalogic	ITIH2(ENSG00000151655).MASK_A.0.01_seq.9326.33
ACP6_43320	1	147647430	ACP6(ENSG00000162836).MASK_C.0.01	ref	MASK_C.0.01	0.0135983	1434	ADD	-0.941905	0.104198	81.7138	18.8033	NA	bonferroni	2025_04_17_olink_ACP6_43320_burden_ACP6(ENSG00000162836)_cond_1_147652507_T_G_ACP6_43320.regenie.gz	Q9NPH0	Lysophosphatidic acid phosphatase type 6	ACP6	147647430_ACP6_43320	1	147629652	147670524	-	NA	Cell type enhanced - Astrocytes 70.6	Intracellular and membrane	['Lipid metabolism', 'Phospholipid metabolism']	['Hydrolase']	NA	NA	olink	ACP6(ENSG00000162836).MASK_C.0.01_ACP6_43320
seq.3313.21	9	134880832	FCN2(ENSG00000160339).MASK_B.0.01	ref	MASK_B.0.01	0.0107143	1540	ADD	-1.40289	0.155772	81.1093	18.6704	NA	bonferroni	2025_04_17_somalogic_seq.3313.21_burden_FCN2(ENSG00000160339)_cond_9_134882872_T_C_seq.3313.21.regenie.gz	Q15485	Ficolin-2	FCN2	134880832_seq.3313.21	9	134880810	134887523	+	Tissue enriched - liver 96.6	Group enriched - Endothelial_cells 71.9|Kupffer_cells 75.4|Fibroblasts 194.2	Secreted to blood	['Complement activation lectin pathway', 'Immunity', 'Innate immunity']	NA	NA	NA	somalogic	FCN2(ENSG00000160339).MASK_B.0.01_seq.3313.21
seq.21237.24	1	17308227	PADI4(ENSG00000159339).MASK_B.0.01	ref	MASK_B.0.01	0.0146104	1540	ADD	-1.2324	0.136873	81.072	18.6623	NA	bonferroni	2025_04_17_somalogic_seq.21237.24_burden_PADI4(ENSG00000159339)_cond_1_17348042_C_A_seq.21237.24.regenie.gz	Q9UM07	Protein-arginine deiminase type-4	PADI4	17308227_seq.21237.24	1	17308195	17364004	+	Group enriched - bone_marrow 104.1|lymphoid_tissue 29.2	Cell type enhanced - monocytes 21.9|Hofbauer_cells 7.8|Macrophages 7.7|dendritic_cells 14.6|NK-cells 8.5|granulocytes 6.3	NA	['Immunity', 'Innate immunity', 'Transcription', 'Transcription regulation']	['Chromatin regulator', 'Hydrolase']	NA	NA	somalogic	PADI4(ENSG00000159339).MASK_B.0.01_seq.21237.24
CD109_45056	6	73696219	CD109(ENSG00000156535).MASK_B.0.01	ref	MASK_B.0.01	0.02537	1419	ADD	-0.849304	0.0943822	80.9742	18.6408	NA	bonferroni	2025_04_17_olink_CD109_45056_burden_CD109(ENSG00000156535)_cond_6_73786329_C_T_CD109_45056.regenie.gz	Q6YHK3	CD109 antigen	CD109	73696219_CD109_45056	6	73695785	73828316	+	Tissue enriched - parathyroid_gland 319.7	Cell type enhanced - Adipocytes 63.9|Basal_respiratory_cells 56.5|Basal_keratinocytes 40.5|Basal_squamous_epithelial_cells 51.2|Squamous_epithelial_cells 46.6	NA	NA	['Protease inhibitor', 'Serine protease inhibitor']	['Plasma membrane', 'Cytosol']	['Plasma membrane']	olink	CD109(ENSG00000156535).MASK_B.0.01_CD109_45056
seq.5742.14	1	147647430	ACP6(ENSG00000162836).MASK_C.0.01	ref	MASK_C.0.01	0.0136364	1540	ADD	-0.922196	0.102683	80.6578	18.5712	NA	bonferroni	2025_04_17_somalogic_seq.5742.14_burden_ACP6(ENSG00000162836)_cond_1_147652507_T_G_seq.5742.14.regenie.gz	Q9NPH0	Lysophosphatidic acid phosphatase type 6	ACP6	147647430_seq.5742.14	1	147629652	147670524	-	NA	Cell type enhanced - Astrocytes 70.6	Intracellular and membrane	['Lipid metabolism', 'Phospholipid metabolism']	['Hydrolase']	NA	NA	somalogic	ACP6(ENSG00000162836).MASK_C.0.01_seq.5742.14
HPGDS_42572	4	94299483	HPGDS(ENSG00000163106).MASK_C.0.01	ref	MASK_C.0.01	0.0195258	1434	ADD	-1.12572	0.125463	80.5057	18.5378	NA	bonferroni	2025_04_17_olink_HPGDS_42572_burden_HPGDS(ENSG00000163106)_cond_4_94087890_G_A_HPGDS_42572.regenie.gz	O60760	Hematopoietic prostaglandin D synthase	HPGDS	94299483_HPGDS_42572	4	94298535	94342876	-	Tissue enhanced - placenta 18.1	Group enriched - Hofbauer_cells 573.4|granulocytes 1073.9	NA	['Fatty acid biosynthesis', 'Fatty acid metabolism', 'Lipid biosynthesis', 'Lipid metabolism', 'Prostaglandin biosynthesis', 'Prostaglandin metabolism']	['Isomerase', 'Transferase']	['Nucleoplasm', 'Vesicles', 'Cytosol']	['Vesicles', 'Cytosol']	olink	HPGDS(ENSG00000163106).MASK_C.0.01_HPGDS_42572
seq.3613.62	9	134909803	FCN1(ENSG00000085265).MASK_C.0.01	ref	MASK_C.0.01	0.0181818	1540	ADD	-1.12909	0.126099	80.1736	18.4648	NA	bonferroni	2025_04_17_somalogic_seq.3613.62_burden_FCN1(ENSG00000085265)_cond_9_134948963_C_T_seq.3613.62.regenie.gz	O00602	Ficolin-1	FCN1	134909803_seq.3613.62	9	134903232	134917912	-	Group enriched - bone_marrow 157.1|lymphoid_tissue 86|lung 41.8	Group enriched - monocytes 1059.1|Hofbauer_cells 754.4|Kupffer_cells 531|Macrophages 490.5	Secreted to blood	['Immunity', 'Innate immunity']	NA	NA	NA	somalogic	FCN1(ENSG00000085265).MASK_C.0.01_seq.3613.62
seq.3313.21	9	134880832	FCN2(ENSG00000160339).MASK_C.0.01	ref	MASK_C.0.01	0.0126623	1540	ADD	-1.27945	0.143113	79.9263	18.4104	NA	bonferroni	2025_04_17_somalogic_seq.3313.21_burden_FCN2(ENSG00000160339)_cond_9_134882872_T_C_seq.3313.21.regenie.gz	Q15485	Ficolin-2	FCN2	134880832_seq.3313.21	9	134880810	134887523	+	Tissue enriched - liver 96.6	Group enriched - Endothelial_cells 71.9|Kupffer_cells 75.4|Fibroblasts 194.2	Secreted to blood	['Complement activation lectin pathway', 'Immunity', 'Innate immunity']	NA	NA	NA	somalogic	FCN2(ENSG00000160339).MASK_C.0.01_seq.3313.21
seq.18196.8	4	73481791	AFM(ENSG00000079557).MASK_C.0.01	ref	MASK_C.0.01	0.0214286	1540	ADD	-1.05973	0.118761	79.6234	18.3439	NA	bonferroni	2025_04_17_somalogic_seq.18196.8_burden_AFM(ENSG00000079557)_cond_4_73493299_T_G_seq.18196.8.regenie.gz	P43652	Afamin	AFM	73481791_seq.18196.8	4	73481745	73504001	+	Tissue enriched - liver 932	Cell type enriched - Hepatocytes 294	Secreted to blood	['Protein transport', 'Transport']	NA	['Plasma membrane']	['Plasma membrane']	somalogic	AFM(ENSG00000079557).MASK_C.0.01_seq.18196.8
ADAMTSL5_44441	19	1506028	ADAMTSL5(ENSG00000185761).MASK_C.0.01	ref	MASK_C.0.01	0.021284	1433	ADD	-1.04085	0.116874	79.3116	18.2753	NA	bonferroni	2025_04_17_olink_ADAMTSL5_44441_burden_ADAMTSL5(ENSG00000185761)_cond_19_1505875_T_C_ADAMTSL5_44441.regenie.gz	Q6ZMM2	ADAMTS-like protein 5	ADAMTSL5	1506028_ADAMTSL5_44441	19	1505022	1513604	-	Tissue enhanced - cervix 31.9	Cell type enhanced - Basal_squamous_epithelial_cells 8.9|Leydig_cells 19.9|Peritubular_cells 17.9|Proximal_enterocytes 11.3|Sertoli_cells 10.9	Secreted to extracellular matrix	NA	NA	['Golgi apparatus']	['Golgi apparatus']	olink	ADAMTSL5(ENSG00000185761).MASK_C.0.01_ADAMTSL5_44441
DPP7_44612	9	137110663	DPP7(ENSG00000176978).MASK_B.0.01	ref	MASK_B.0.01	0.00907188	1433	ADD	-1.60048	0.179957	79.0976	18.2283	NA	bonferroni	2025_04_17_olink_DPP7_44612_burden_DPP7(ENSG00000176978)_cond_9_137099650_G_A_DPP7_44612.regenie.gz	Q9UHL4	Dipeptidyl peptidase 2	DPP7	137110663_DPP7_44612	9	137110542	137118309	-	NA	Cell type enhanced - Late_spermatids 965.1	Secreted - unknown location	NA	['Aminopeptidase', 'Hydrolase', 'Protease', 'Serine protease']	['Golgi apparatus', 'Vesicles']	['Golgi apparatus', 'Vesicles']	olink	DPP7(ENSG00000176978).MASK_B.0.01_DPP7_44612
FCAR_43704	19	54874324	FCAR(ENSG00000186431).MASK_B.0.01	ref	MASK_B.0.01	0.0160391	1434	ADD	-1.07964	0.121412	79.075	18.2233	NA	bonferroni	2025_04_17_olink_FCAR_43704_burden_FCAR(ENSG00000186431)_cond_19_54886824_C_T_FCAR_43704.regenie.gz	P24071	Immunoglobulin alpha Fc receptor	FCAR	54874324_FCAR_43704	19	54874235	54891420	+	Tissue enhanced - bone_marrow 25.9|lymphoid_tissue 13.1|lung 10.2	Group enriched - monocytes 47.3|Kupffer_cells 13.9|Macrophages 20.4	Intracellular and membrane	NA	['IgA-binding protein', 'Receptor']	['Plasma membrane']	['Plasma membrane']	olink	FCAR(ENSG00000186431).MASK_B.0.01_FCAR_43704
NAGPA_44801	16	5025506	NAGPA(ENSG00000103174).MASK_C.0.01	ref	MASK_C.0.01	0.0136078	1433	ADD	-1.26662	0.142489	79.0181	18.2108	NA	bonferroni	2025_04_17_olink_NAGPA_44801_burden_NAGPA(ENSG00000103174)_cond_16_5029465_A_G_NAGPA_44801.regenie.gz	Q9UK23	N-acetylglucosamine-1-phosphodiester alpha-N-acetylglucosaminidase	NAGPA	5025506_NAGPA_44801	16	5024844	5034141	-	NA	Cell type enhanced - Excitatory_neurons 43	NA	NA	['Hydrolase']	NA	NA	olink	NAGPA(ENSG00000103174).MASK_C.0.01_NAGPA_44801
DIPK2B_44603	23	45151664	DIPK2B(ENSG00000147113).MASK_C.0.01	ref	MASK_C.0.01	0.0136078	1433	ADD	-1.12625	0.127568	77.9439	17.9747	NA	bonferroni	2025_04_17_olink_DIPK2B_44603_burden_DIPK2B(ENSG00000147113)_cond_X_45191866_T_C_DIPK2B_44603.regenie.gz	Q9H7Y0	Divergent protein kinase domain 2B	DIPK2B	45151664_DIPK2B_44603	23	45148373	45200901	-	NA	Group enriched - Adipocytes 171.1|Endothelial_cells 140.5	Secreted - unknown location	NA	NA	NA	NA	olink	DIPK2B(ENSG00000147113).MASK_C.0.01_DIPK2B_44603
seq.8309.12	3	50300500	HYAL1(ENSG00000114378).MASK_B.0.01	ref	MASK_B.0.01	0.00876623	1540	ADD	-1.65179	0.187255	77.8118	17.9456	NA	bonferroni	2025_04_17_somalogic_seq.8309.12_burden_HYAL1(ENSG00000114378)_cond_3_50550594_G_T_seq.8309.12.regenie.gz	Q12794	Hyaluronidase-1	HYAL1	50300500_seq.8309.12	3	50299890	50312381	-	Tissue enhanced - lymphoid_tissue 92.8|liver 196.6	Cell type enhanced - Proximal_tubular_cells 49.9|Alveolar_cells_type_2 25.1|Hepatocytes 119.5	Secreted to blood	NA	['Glycosidase', 'Hydrolase']	NA	NA	somalogic	HYAL1(ENSG00000114378).MASK_B.0.01_seq.8309.12
seq.8309.12	3	50300500	HYAL1(ENSG00000114378).MASK_C.0.01	ref	MASK_C.0.01	0.0100649	1540	ADD	-1.53729	0.174365	77.7306	17.9278	NA	bonferroni	2025_04_17_somalogic_seq.8309.12_burden_HYAL1(ENSG00000114378)_cond_3_50550594_G_T_seq.8309.12.regenie.gz	Q12794	Hyaluronidase-1	HYAL1	50300500_seq.8309.12	3	50299890	50312381	-	Tissue enhanced - lymphoid_tissue 92.8|liver 196.6	Cell type enhanced - Proximal_tubular_cells 49.9|Alveolar_cells_type_2 25.1|Hepatocytes 119.5	Secreted to blood	NA	['Glycosidase', 'Hydrolase']	NA	NA	somalogic	HYAL1(ENSG00000114378).MASK_C.0.01_seq.8309.12
seq.8960.3	5	96879703	ERAP2(ENSG00000164308).MASK_A.0.01	ref	MASK_A.0.01	0.0038961	1540	ADD	-1.79979	0.204227	77.6639	17.9131	NA	bonferroni	2025_04_17_somalogic_seq.8960.3_burden_ERAP2(ENSG00000164308)_cond_5_96916728_G_A_seq.8960.3.regenie.gz	Q6P179	Endoplasmic reticulum aminopeptidase 2	ERAP2	96879703_seq.8960.3	5	96875986	96919703	+	Tissue enhanced - lymphoid_tissue 48.6	NA	Secreted to blood	['Adaptive immunity', 'Immunity']	['Aminopeptidase', 'Hydrolase', 'Metalloprotease', 'Protease']	['Golgi apparatus']	['Golgi apparatus']	somalogic	ERAP2(ENSG00000164308).MASK_A.0.01_seq.8960.3
PON1_45399	7	95298975	PON1(ENSG00000005421).MASK_C.0.01	ref	MASK_C.0.01	0.0191905	1433	ADD	-1.07722	0.123058	76.6277	17.6852	NA	bonferroni	2025_04_17_olink_PON1_45399_burden_PON1(ENSG00000005421)_cond_7_95324583_G_A_PON1_45399.regenie.gz	P27169	Serum paraoxonase/arylesterase 1	PON1	95298975_PON1_45399	7	95297676	95324532	-	Tissue enriched - liver 516.3	Cell type enriched - Hepatocytes 428.5	Secreted to blood	NA	['Hydrolase']	NA	NA	olink	PON1(ENSG00000005421).MASK_C.0.01_PON1_45399
seq.10924.258	17	4143756	CYB5D2(ENSG00000167740).MASK_B.0.01	ref	MASK_B.0.01	0.00844156	1540	ADD	-1.63153	0.186532	76.5033	17.6579	NA	bonferroni	2025_04_17_somalogic_seq.10924.258_burden_CYB5D2(ENSG00000167740)_cond_17_4163653_C_T_seq.10924.258.regenie.gz	Q8WUJ1	Neuferricin	CYB5D2	4143756_seq.10924.258	17	4143168	4187310	+	NA	Cell type enhanced - Spermatocytes 113.5	Secreted to blood	['Neurogenesis']	NA	['Endoplasmic reticulum', 'Plasma membrane']	['Endoplasmic reticulum', 'Plasma membrane']	somalogic	CYB5D2(ENSG00000167740).MASK_B.0.01_seq.10924.258
seq.8866.53	19	45692707	QPCTL(ENSG00000011478).MASK_C.0.01	ref	MASK_C.0.01	0.0243506	1540	ADD	-0.915858	0.104967	76.1291	17.5756	NA	bonferroni	2025_04_17_somalogic_seq.8866.53_burden_QPCTL(ENSG00000011478)_cond_19_45702840_G_A_seq.8866.53.regenie.gz	Q9NXS2	Glutaminyl-peptide cyclotransferase-like protein	QPCTL	45692707_seq.8866.53	19	45692403	45703989	+	NA	Cell type enhanced - Plasma_cells 10.7|Inhibitory_neurons 6.3	NA	NA	['Acyltransferase', 'Transferase']	['Golgi apparatus']	['Golgi apparatus']	somalogic	QPCTL(ENSG00000011478).MASK_C.0.01_seq.8866.53
seq.3169.70	4	987810	IDUA(ENSG00000127415).MASK_B.0.01	ref	MASK_B.0.01	0.0159091	1540	ADD	-1.13203	0.130425	75.3345	17.4008	NA	bonferroni	2025_04_17_somalogic_seq.3169.70_burden_IDUA(ENSG00000127415)_cond_4_957391_G_A_seq.3169.70.regenie.gz	P35475	Alpha-L-iduronidase	IDUA	987810_seq.3169.70	4	986997	1004564	+	NA	NA	Intracellular and membrane	NA	['Glycosidase', 'Hydrolase']	['Vesicles']	['Vesicles']	somalogic	IDUA(ENSG00000127415).MASK_B.0.01_seq.3169.70
seq.19267.14	16	1809291	HAGH(ENSG00000063854).MASK_C.0.01	ref	MASK_C.0.01	0.0237013	1540	ADD	-0.902129	0.104239	74.899	17.305	NA	bonferroni	2025_04_17_somalogic_seq.19267.14_burden_HAGH(ENSG00000063854)_cond_16_1809341_A_G_seq.19267.14.regenie.gz	Q16775	Hydroxyacylglutathione hydrolase, mitochondrial	HAGH	1809291_seq.19267.14	16	1795620	1827157	-	NA	Cell type enhanced - Proximal_tubular_cells 405.5	NA	NA	['Hydrolase']	NA	NA	somalogic	HAGH(ENSG00000063854).MASK_C.0.01_seq.19267.14
FCN1_45360	9	134909803	FCN1(ENSG00000085265).MASK_C.0.01	ref	MASK_C.0.01	0.0195394	1433	ADD	-1.06949	0.123664	74.7944	17.282	NA	bonferroni	2025_04_17_olink_FCN1_45360_burden_FCN1(ENSG00000085265)_cond_9_134948963_C_T_FCN1_45360.regenie.gz	O00602	Ficolin-1	FCN1	134909803_FCN1_45360	9	134903232	134917912	-	Group enriched - bone_marrow 157.1|lymphoid_tissue 86|lung 41.8	Group enriched - monocytes 1059.1|Hofbauer_cells 754.4|Kupffer_cells 531|Macrophages 490.5	Secreted to blood	['Immunity', 'Innate immunity']	NA	NA	NA	olink	FCN1(ENSG00000085265).MASK_C.0.01_FCN1_45360
HGFAC_45369	4	3442008	HGFAC(ENSG00000109758).MASK_C.0.01	ref	MASK_C.0.01	0.0547802	1433	ADD	-0.694629	0.0803751	74.69	17.2591	NA	bonferroni	2025_04_17_olink_HGFAC_45369_burden_HGFAC(ENSG00000109758)_cond_4_3445027_G_A_HGFAC_45369.regenie.gz	Q04756	Hepatocyte growth factor activator	HGFAC	3442008_HGFAC_45369	4	3441968	3449486	+	Tissue enriched - liver 211.9	Group enriched - Early_spermatids 75.5|Late_spermatids 163.2|Hepatocytes 55.8	Secreted to blood	NA	['Hydrolase', 'Protease', 'Serine protease']	NA	NA	olink	HGFAC(ENSG00000109758).MASK_C.0.01_HGFAC_45369
seq.10666.7	16	1352102	GNPTG(ENSG00000090581).MASK_B.0.01	ref	MASK_B.0.01	0.00324675	1540	ADD	-2.45566	0.284228	74.6453	17.2492	NA	bonferroni	2025_04_17_somalogic_seq.10666.7_burden_GNPTG(ENSG00000090581)_cond_16_1378276_G_A_seq.10666.7.regenie.gz	Q9UJJ9	N-acetylglucosamine-1-phosphotransferase subunit gamma	GNPTG	1352102_seq.10666.7	16	1351931	1365737	+	NA	NA	Intracellular and membrane	NA	NA	['Endoplasmic reticulum', 'Cytosol']	['Endoplasmic reticulum']	somalogic	GNPTG(ENSG00000090581).MASK_B.0.01_seq.10666.7
GMPR_43764	6	16238724	GMPR(ENSG00000137198).MASK_B.0.01	ref	MASK_B.0.01	0.0104603	1434	ADD	-1.48961	0.17341	73.7897	17.061	NA	bonferroni	2025_04_17_olink_GMPR_43764_burden_GMPR(ENSG00000137198)_cond_6_16247899_G_C_GMPR_43764.regenie.gz	P36959	GMP reductase 1	GMPR	16238724_GMPR_43764	6	16238587	16295549	+	Tissue enhanced - skeletal_muscle 345.9|tongue 196.9	Cell type enhanced - Skeletal_myocytes 119|Melanocytes 116.8|Sertoli_cells 108.8|Erythroid_cells 92.7|Prostatic_glandular_cells 112	NA	['Purine metabolism']	['Oxidoreductase']	NA	NA	olink	GMPR(ENSG00000137198).MASK_B.0.01_GMPR_43764
ACP3_42084	3	132317463	ACP3(ENSG00000014257).MASK_C.0.01	ref	MASK_C.0.01	0.0069735	1434	ADD	-1.57948	0.183987	73.6981	17.0408	NA	bonferroni	2025_04_17_olink_ACP3_42084_burden_ACP3(ENSG00000014257)_cond_3_132355924_A_AC_ACP3_42084.regenie.gz	P15309	Prostatic acid phosphatase	ACP3	132317463_ACP3_42084	3	132317369	132368302	+	Tissue enriched - prostate 3512.4	Cell type enriched - Prostatic_glandular_cells 16688	Secreted to blood	['Lipid metabolism']	['Hydrolase']	NA	NA	olink	ACP3(ENSG00000014257).MASK_C.0.01_ACP3_42084
FAM3B_43700	21	41316886	FAM3B(ENSG00000183844).MASK_B.0.01	ref	MASK_B.0.01	0.0111576	1434	ADD	-1.32445	0.154381	73.6015	17.0196	NA	bonferroni	2025_04_17_olink_FAM3B_43700_burden_FAM3B(ENSG00000183844)_cond_21_41344348_G_A_FAM3B_43700.regenie.gz	P58499	Protein FAM3B	FAM3B	41316886_FAM3B_43700	21	41304212	41357727	+	Tissue enhanced - intestine 138.6|salivary_gland 116|stomach_1 111.8|pancreas 206.1	Cell type enhanced - Exocrine_glandular_cells 293.7|Serous_glandular_cells 260.6|Proximal_enterocytes 846.1|Cytotrophoblasts 311.2	Secreted to blood	['Apoptosis']	['Cytokine']	['Vesicles']	['Vesicles']	olink	FAM3B(ENSG00000183844).MASK_B.0.01_FAM3B_43700
seq.3617.80	4	3442008	HGFAC(ENSG00000109758).MASK_C.0.01	ref	MASK_C.0.01	0.0441558	1540	ADD	-0.684995	0.0798681	73.5577	17.0099	NA	bonferroni	2025_04_17_somalogic_seq.3617.80_burden_HGFAC(ENSG00000109758)_cond_4_3449382_G_A_seq.3617.80.regenie.gz	Q04756	Hepatocyte growth factor activator	HGFAC	3442008_seq.3617.80	4	3441968	3449486	+	Tissue enriched - liver 211.9	Group enriched - Early_spermatids 75.5|Late_spermatids 163.2|Hepatocytes 55.8	Secreted to blood	NA	['Hydrolase', 'Protease', 'Serine protease']	NA	NA	somalogic	HGFAC(ENSG00000109758).MASK_C.0.01_seq.3617.80
seq.7955.195	3	52777621	ITIH1(ENSG00000055957).MASK_A.0.01	ref	MASK_A.0.01	0.00519481	1540	ADD	-1.9266	0.225934	72.7142	16.8243	NA	bonferroni	2025_04_17_somalogic_seq.7955.195_burden_ITIH1(ENSG00000055957)_cond_3_52777156_C_G_seq.7955.195.regenie.gz	P19827	Inter-alpha-trypsin inhibitor heavy chain H1	ITIH1	52777621_seq.7955.195	3	52777595	52792068	+	Tissue enriched - liver 1459.7	Cell type enriched - Hepatocytes 793.7	Secreted to blood	NA	['Protease inhibitor', 'Serine protease inhibitor']	['Vesicles']	['Vesicles']	somalogic	ITIH1(ENSG00000055957).MASK_A.0.01_seq.7955.195
PRCP_45235	11	82824916	PRCP(ENSG00000137509).MASK_B.0.01	ref	MASK_B.0.01	0.00704722	1419	ADD	-1.7053	0.200831	72.101	16.6894	NA	bonferroni	2025_04_17_olink_PRCP_45235_burden_PRCP(ENSG00000137509)_cond_11_82852945_T_C_PRCP_45235.regenie.gz	P42785	Lysosomal Pro-X carboxypeptidase	PRCP	82824916_PRCP_45235	11	82822936	82970584	-	NA	NA	Intracellular and membrane	NA	['Carboxypeptidase', 'Hydrolase', 'Protease']	['Vesicles']	['Vesicles']	olink	PRCP(ENSG00000137509).MASK_B.0.01_PRCP_45235
seq.20203.45	12	7061916	C1S(ENSG00000182326).MASK_C.0.01	ref	MASK_C.0.01	0.00876623	1540	ADD	-1.36333	0.160852	71.8368	16.6313	NA	bonferroni	2025_04_17_somalogic_seq.20203.45_burden_C1S(ENSG00000182326)_cond_12_7063032_G_A_seq.20203.45.regenie.gz	P09871	C1|Complement C1s subcomponent	C1QB|C1R|C1QA|C1QC|C1S|C1S	7061916_seq.20203.45	12	6988259	7071032	+	Tissue enriched - liver 2762.6	Cell type enhanced - Fibroblasts 717.8|Leydig_cells 1204.3|Peritubular_cells 631.2|Hepatocytes 2248	Secreted to blood	['Complement pathway', 'Immunity', 'Innate immunity']	['Hydrolase', 'Protease', 'Serine protease']	['Nucleoplasm', 'Cytosol']	['Nucleoplasm']	somalogic	C1S(ENSG00000182326).MASK_C.0.01_seq.20203.45
seq.18819.21	5	123023879	PPIC(ENSG00000168938).MASK_A.0.01	ref	MASK_A.0.01	0.00454545	1540	ADD	-1.98233	0.234409	71.5156	16.5606	NA	bonferroni	2025_04_17_somalogic_seq.18819.21_burden_PPIC(ENSG00000168938)_cond_5_123024708_T_C_seq.18819.21.regenie.gz	P45877	Peptidyl-prolyl cis-trans isomerase C	PPIC	123023879_seq.18819.21	5	123023250	123036725	-	NA	Cell type enhanced - Basal_respiratory_cells 240.5	Intracellular and membrane	NA	['Isomerase', 'Rotamase']	NA	NA	somalogic	PPIC(ENSG00000168938).MASK_A.0.01_seq.18819.21
HGFAC_45369	4	3442008	HGFAC(ENSG00000109758).MASK_A.0.01	ref	MASK_A.0.01	0.00732729	1433	ADD	-1.76304	0.208863	71.2531	16.5028	NA	bonferroni	2025_04_17_olink_HGFAC_45369_burden_HGFAC(ENSG00000109758)_cond_4_3445027_G_A_HGFAC_45369.regenie.gz	Q04756	Hepatocyte growth factor activator	HGFAC	3442008_HGFAC_45369	4	3441968	3449486	+	Tissue enriched - liver 211.9	Group enriched - Early_spermatids 75.5|Late_spermatids 163.2|Hepatocytes 55.8	Secreted to blood	NA	['Hydrolase', 'Protease', 'Serine protease']	NA	NA	olink	HGFAC(ENSG00000109758).MASK_A.0.01_HGFAC_45369
seq.6077.63	22	17181525	ADA2(ENSG00000093072).MASK_C.0.01	ref	MASK_C.0.01	0.00974026	1540	ADD	-1.11283	0.132358	70.6892	16.3787	NA	bonferroni	2025_04_17_somalogic_seq.6077.63_burden_ADA2(ENSG00000093072)_cond_22_17188416_T_C_seq.6077.63.regenie.gz	Q9NZK5	Adenosine deaminase CECR1	ADA2	17181525_seq.6077.63	22	17178790	17258235	-	Tissue enhanced - lymphoid_tissue 110	Cell type enhanced - monocytes 190.8|Hofbauer_cells 91.6|Kupffer_cells 215.4|Langerhans_cells 133.1|Macrophages 139.4|dendritic_cells 117|Plasma_cells 74.8|Schwann_cells 75.5	Secreted to blood	NA	['Heparin-binding', 'Hydrolase']	NA	NA	somalogic	ADA2(ENSG00000093072).MASK_C.0.01_seq.6077.63
CDA_44522	1	20589133	CDA(ENSG00000158825).MASK_C.0.01	ref	MASK_C.0.01	0.0104676	1433	ADD	-1.39813	0.166354	70.6371	16.3672	NA	bonferroni	2025_04_17_olink_CDA_44522_burden_CDA(ENSG00000158825)_cond_1_20589208_A_C_CDA_44522.regenie.gz	P32320	Cytidine deaminase	CDA	20589133_CDA_44522	1	20589086	20618903	+	Tissue enhanced - bone_marrow 191.4|esophagus 84.6|liver 84	Cell type enhanced - monocytes 104.5|Suprabasal_keratinocytes 190.8|Distal_enterocytes 309.9|Proximal_enterocytes 117.2|Paneth_cells 145.5|Hepatocytes 135.1	NA	NA	['Hydrolase']	['Nucleoplasm']	['Nucleoplasm']	olink	CDA(ENSG00000158825).MASK_C.0.01_CDA_44522
seq.6471.53	1	196888158	CFHR4(ENSG00000134365).MASK_C.0.01	ref	MASK_C.0.01	0.0207792	1540	ADD	-0.891777	0.106582	70.0081	16.2287	NA	bonferroni	2025_04_17_somalogic_seq.6471.53_burden_CFHR4(ENSG00000134365)_cond_1_196948769_G_A_seq.6471.53.regenie.gz	Q92496	Complement factor H-related protein 4	CFHR4	196888158_seq.6471.53	1	196888014	196918795	+	Tissue enriched - liver 98.6	Cell type enriched - Hepatocytes 36.6	Secreted to blood	NA	NA	NA	NA	somalogic	CFHR4(ENSG00000134365).MASK_C.0.01_seq.6471.53
seq.9244.27	1	40074073	PPT1(ENSG00000131238).MASK_C.0.01	ref	MASK_C.0.01	0.00616883	1540	ADD	-1.76791	0.211666	69.7622	16.1746	NA	bonferroni	2025_04_17_somalogic_seq.9244.27_burden_PPT1(ENSG00000131238)_cond_1_40094014_G_A_seq.9244.27.regenie.gz	P50897	Palmitoyl-protein thioesterase 1	PPT1	40074073_seq.9244.27	1	40072710	40097260	-	NA	Cell type enhanced - Hofbauer_cells 282.8|Kupffer_cells 235.6|Langerhans_cells 343.4|Macrophages 231.7|Schwann_cells 213.6	Intracellular and membrane	['Sensory transduction', 'Vision']	['Hydrolase']	['Golgi apparatus', 'Vesicles']	['Golgi apparatus', 'Vesicles']	somalogic	PPT1(ENSG00000131238).MASK_C.0.01_seq.9244.27
seq.27179.216	5	177402295	F12(ENSG00000131187).MASK_B.0.01	ref	MASK_B.0.01	0.00292208	1540	ADD	-1.47416	0.177014	69.3545	16.0848	NA	bonferroni	2025_04_17_somalogic_seq.27179.216_burden_F12(ENSG00000131187)_cond_5_177409531_A_G_seq.27179.216.regenie.gz	P00748	Coagulation Factor XII	F12	177402295_seq.27179.216	5	177402133	177416583	-	Tissue enriched - liver 589.9	Cell type enriched - Hepatocytes 375.4	Secreted to blood	['Blood coagulation', 'Fibrinolysis', 'Hemostasis']	['Hydrolase', 'Protease', 'Serine protease']	NA	NA	somalogic	F12(ENSG00000131187).MASK_B.0.01_seq.27179.216
IFI30_43832	19	18173860	IFI30(ENSG00000216490).MASK_B.0.01	ref	MASK_B.0.01	0.0083682	1434	ADD	-1.53856	0.184875	69.2579	16.0635	NA	bonferroni	2025_04_17_olink_IFI30_43832_burden_IFI30(ENSG00000216490)_cond_19_18173841_G_T_IFI30_43832.regenie.gz	P13284	Gamma-interferon-inducible lysosomal thiol reductase	IFI30	18173860_IFI30_43832	19	18173162	18178117	+	Tissue enhanced - lymphoid_tissue 688.9|lung 554.6	Group enriched - monocytes 168.5|Hofbauer_cells 205.3|Kupffer_cells 132.8|Langerhans_cells 136.5|Macrophages 255.7	Intracellular and membrane	['Immunity']	['Oxidoreductase']	['Vesicles', 'Cytosol']	['Vesicles', 'Cytosol']	olink	IFI30(ENSG00000216490).MASK_B.0.01_IFI30_43832
seq.8385.248	4	3442008	HGFAC(ENSG00000109758).MASK_C.0.01	ref	MASK_C.0.01	0.0441558	1540	ADD	-0.662567	0.0798026	68.9327	15.9919	NA	bonferroni	2025_04_17_somalogic_seq.8385.248_burden_HGFAC(ENSG00000109758)_cond_4_3449382_G_A_seq.8385.248.regenie.gz	Q04756	Hepatocyte growth factor activator	HGFAC	3442008_seq.8385.248	4	3441968	3449486	+	Tissue enriched - liver 211.9	Group enriched - Early_spermatids 75.5|Late_spermatids 163.2|Hepatocytes 55.8	Secreted to blood	NA	['Hydrolase', 'Protease', 'Serine protease']	NA	NA	somalogic	HGFAC(ENSG00000109758).MASK_C.0.01_seq.8385.248
GMPR_43764	6	16238724	GMPR(ENSG00000137198).MASK_C.0.01	ref	MASK_C.0.01	0.0125523	1434	ADD	-1.31108	0.158442	68.4727	15.8906	NA	bonferroni	2025_04_17_olink_GMPR_43764_burden_GMPR(ENSG00000137198)_cond_6_16247899_G_C_GMPR_43764.regenie.gz	P36959	GMP reductase 1	GMPR	16238724_GMPR_43764	6	16238587	16295549	+	Tissue enhanced - skeletal_muscle 345.9|tongue 196.9	Cell type enhanced - Skeletal_myocytes 119|Melanocytes 116.8|Sertoli_cells 108.8|Erythroid_cells 92.7|Prostatic_glandular_cells 112	NA	['Purine metabolism']	['Oxidoreductase']	NA	NA	olink	GMPR(ENSG00000137198).MASK_C.0.01_GMPR_43764
seq.13717.15	9	134880832	FCN2(ENSG00000160339).MASK_B.0.01	ref	MASK_B.0.01	0.0107143	1540	ADD	-1.24418	0.150556	68.2926	15.8509	NA	bonferroni	2025_04_17_somalogic_seq.13717.15_burden_FCN2(ENSG00000160339)_cond_9_134887245_G_T_seq.13717.15.regenie.gz	Q15485	Ficolin-2	FCN2	134880832_seq.13717.15	9	134880810	134887523	+	Tissue enriched - liver 96.6	Group enriched - Endothelial_cells 71.9|Kupffer_cells 75.4|Fibroblasts 194.2	Secreted to blood	['Complement activation lectin pathway', 'Immunity', 'Innate immunity']	NA	NA	NA	somalogic	FCN2(ENSG00000160339).MASK_B.0.01_seq.13717.15
SIAE_44932	11	124636958	SIAE(ENSG00000110013).MASK_B.0.01	ref	MASK_B.0.01	0.0101186	1433	ADD	-1.44622	0.175285	68.074	15.8028	NA	bonferroni	2025_04_17_olink_SIAE_44932_burden_SIAE(ENSG00000110013)_cond_11_124668305_A_G_SIAE_44932.regenie.gz	Q9HAT2	Sialate O-acetylesterase	SIAE	124636958_SIAE_44932	11	124633113	124695707	-	Tissue enhanced - intestine 101.1	Cell type enhanced - Distal_enterocytes 110.6|Proximal_enterocytes 49.5	Intracellular and membrane	NA	['Hydrolase', 'Serine esterase']	NA	NA	olink	SIAE(ENSG00000110013).MASK_B.0.01_SIAE_44932
seq.14091.42	21	36135197	CBR3(ENSG00000159231).MASK_C.0.01	ref	MASK_C.0.01	0.0165584	1540	ADD	-1.00298	0.122038	67.5459	15.6865	NA	bonferroni	2025_04_17_somalogic_seq.14091.42_burden_CBR3(ENSG00000159231)_cond_21_36141449_A_C_seq.14091.42.regenie.gz	O75828	Carbonyl reductase [NADPH] 3	CBR3	36135197_seq.14091.42	21	36135079	36146562	+	Tissue enhanced - esophagus 54.7|salivary_gland 40.2	Cell type enhanced - Basal_respiratory_cells 106|Basal_keratinocytes 127.6|Suprabasal_keratinocytes 182.5|Basal_squamous_epithelial_cells 123.7|Squamous_epithelial_cells 235.9	NA	NA	['Oxidoreductase']	['Nucleoplasm', 'Cytosol']	['Nucleoplasm', 'Cytosol']	somalogic	CBR3(ENSG00000159231).MASK_C.0.01_seq.14091.42
seq.3617.80	4	3442008	HGFAC(ENSG00000109758).MASK_A.0.01	ref	MASK_A.0.01	0.00681818	1540	ADD	-1.60325	0.195472	67.2716	15.6261	NA	bonferroni	2025_04_17_somalogic_seq.3617.80_burden_HGFAC(ENSG00000109758)_cond_4_3449382_G_A_seq.3617.80.regenie.gz	Q04756	Hepatocyte growth factor activator	HGFAC	3442008_seq.3617.80	4	3441968	3449486	+	Tissue enriched - liver 211.9	Group enriched - Early_spermatids 75.5|Late_spermatids 163.2|Hepatocytes 55.8	Secreted to blood	NA	['Hydrolase', 'Protease', 'Serine protease']	NA	NA	somalogic	HGFAC(ENSG00000109758).MASK_A.0.01_seq.3617.80
seq.10666.7	16	1352102	GNPTG(ENSG00000090581).MASK_C.0.01	ref	MASK_C.0.01	0.0116883	1540	ADD	-1.23772	0.151882	66.4097	15.4362	NA	bonferroni	2025_04_17_somalogic_seq.10666.7_burden_GNPTG(ENSG00000090581)_cond_16_1378276_G_A_seq.10666.7.regenie.gz	Q9UJJ9	N-acetylglucosamine-1-phosphotransferase subunit gamma	GNPTG	1352102_seq.10666.7	16	1351931	1365737	+	NA	NA	Intracellular and membrane	NA	NA	['Endoplasmic reticulum', 'Cytosol']	['Endoplasmic reticulum']	somalogic	GNPTG(ENSG00000090581).MASK_C.0.01_seq.10666.7
seq.13114.50	12	91104175	LUM(ENSG00000139329).MASK_C.0.01	ref	MASK_C.0.01	0.00746753	1540	ADD	-1.45086	0.179516	65.3198	15.196	NA	bonferroni	2025_04_17_somalogic_seq.13114.50_burden_LUM(ENSG00000139329)_cond_12_91091795_C_T_seq.13114.50.regenie.gz	P51884	Lumican	LUM	91104175_seq.13114.50	12	91102629	91111494	-	Tissue enhanced - placenta 518.2|gallbladder 714.3	Group enriched - Smooth_muscle_cells 502.2|Endometrial_stromal_cells 974.3|Fibroblasts 1433.9|Leydig_cells 406.4	Secreted to extracellular matrix	NA	NA	NA	NA	somalogic	LUM(ENSG00000139329).MASK_C.0.01_seq.13114.50
seq.6471.53	1	196888158	CFHR4(ENSG00000134365).MASK_A.0.01	ref	MASK_A.0.01	0.012987	1540	ADD	-1.09529	0.135651	65.1953	15.1686	NA	bonferroni	2025_04_17_somalogic_seq.6471.53_burden_CFHR4(ENSG00000134365)_cond_1_196948769_G_A_seq.6471.53.regenie.gz	Q92496	Complement factor H-related protein 4	CFHR4	196888158_seq.6471.53	1	196888014	196918795	+	Tissue enriched - liver 98.6	Cell type enriched - Hepatocytes 36.6	Secreted to blood	NA	NA	NA	NA	somalogic	CFHR4(ENSG00000134365).MASK_A.0.01_seq.6471.53
seq.6471.53	1	196888158	CFHR4(ENSG00000134365).MASK_B.0.01	ref	MASK_B.0.01	0.012987	1540	ADD	-1.09529	0.135651	65.1953	15.1686	NA	bonferroni	2025_04_17_somalogic_seq.6471.53_burden_CFHR4(ENSG00000134365)_cond_1_196948769_G_A_seq.6471.53.regenie.gz	Q92496	Complement factor H-related protein 4	CFHR4	196888158_seq.6471.53	1	196888014	196918795	+	Tissue enriched - liver 98.6	Cell type enriched - Hepatocytes 36.6	Secreted to blood	NA	NA	NA	NA	somalogic	CFHR4(ENSG00000134365).MASK_B.0.01_seq.6471.53
ITIH1_45471	3	52777621	ITIH1(ENSG00000055957).MASK_A.0.01	ref	MASK_A.0.01	0.00492264	1422	ADD	-2.07694	0.257358	65.1289	15.1539	NA	bonferroni	2025_04_17_olink_ITIH1_45471_burden_ITIH1(ENSG00000055957)_cond_3_52562382_T_C_ITIH1_45471.regenie.gz	P19827	Inter-alpha-trypsin inhibitor heavy chain H1	ITIH1	52777621_ITIH1_45471	3	52777595	52792068	+	Tissue enriched - liver 1459.7	Cell type enriched - Hepatocytes 793.7	Secreted to blood	NA	['Protease inhibitor', 'Serine protease inhibitor']	['Vesicles']	['Vesicles']	olink	ITIH1(ENSG00000055957).MASK_A.0.01_ITIH1_45471
seq.2190.55	4	186267148	F11(ENSG00000088926).MASK_B.0.01	ref	MASK_B.0.01	0.00292208	1540	ADD	-2.42282	0.300994	64.7925	15.0798	NA	bonferroni	2025_04_17_somalogic_seq.2190.55_burden_F11(ENSG00000088926)_cond_4_186279396_A_T_seq.2190.55.regenie.gz	P03951	Coagulation Factor XI	F11	186267148_seq.2190.55	4	186266189	186289681	+	Tissue enriched - liver 235.6	Cell type enriched - Hepatocytes 69.2	Secreted to blood	['Blood coagulation', 'Hemostasis']	['Heparin-binding', 'Hydrolase', 'Protease', 'Serine protease']	['Vesicles']	['Vesicles']	somalogic	F11(ENSG00000088926).MASK_B.0.01_seq.2190.55
seq.8840.61	12	7061916	C1S(ENSG00000182326).MASK_C.0.01	ref	MASK_C.0.01	0.00876623	1540	ADD	-1.33069	0.165603	64.5679	15.0303	NA	bonferroni	2025_04_17_somalogic_seq.8840.61_burden_C1S(ENSG00000182326)_cond_12_7063032_G_A_seq.8840.61.regenie.gz	P09871	C1|Complement C1s subcomponent	C1QB|C1R|C1QA|C1QC|C1S|C1S	7061916_seq.8840.61	12	6988259	7071032	+	Tissue enriched - liver 2762.6	Cell type enhanced - Fibroblasts 717.8|Leydig_cells 1204.3|Peritubular_cells 631.2|Hepatocytes 2248	Secreted to blood	['Complement pathway', 'Immunity', 'Innate immunity']	['Hydrolase', 'Protease', 'Serine protease']	['Nucleoplasm', 'Cytosol']	['Nucleoplasm']	somalogic	C1S(ENSG00000182326).MASK_C.0.01_seq.8840.61
seq.10924.258	17	4143756	CYB5D2(ENSG00000167740).MASK_C.0.01	ref	MASK_C.0.01	0.00941558	1540	ADD	-1.41866	0.176605	64.5279	15.0215	NA	bonferroni	2025_04_17_somalogic_seq.10924.258_burden_CYB5D2(ENSG00000167740)_cond_17_4163653_C_T_seq.10924.258.regenie.gz	Q8WUJ1	Neuferricin	CYB5D2	4143756_seq.10924.258	17	4143168	4187310	+	NA	Cell type enhanced - Spermatocytes 113.5	Secreted to blood	['Neurogenesis']	NA	['Endoplasmic reticulum', 'Plasma membrane']	['Endoplasmic reticulum', 'Plasma membrane']	somalogic	CYB5D2(ENSG00000167740).MASK_C.0.01_seq.10924.258
KLKB1_45473	4	186228210	KLKB1(ENSG00000164344).MASK_B.0.01	ref	MASK_B.0.01	0.00457103	1422	ADD	-2.05469	0.256317	64.2595	14.9623	NA	bonferroni	2025_04_17_olink_KLKB1_45473_burden_KLKB1(ENSG00000164344)_cond_4_186254303_C_T_KLKB1_45473.regenie.gz	P03952	Plasma kallikrein	KLKB1	186228210_KLKB1_45473	4	186226438	186258471	+	Tissue enriched - liver 318.1	Cell type enriched - Hepatocytes 223.6	Secreted to blood	['Blood coagulation', 'Fibrinolysis', 'Hemostasis', 'Inflammatory response']	['Hydrolase', 'Protease', 'Serine protease']	NA	NA	olink	KLKB1(ENSG00000164344).MASK_B.0.01_KLKB1_45473
seq.5134.52	5	157087118	HAVCR2(ENSG00000135077).MASK_C.0.01	ref	MASK_C.0.01	0.0175325	1540	ADD	-0.970127	0.121069	64.2078	14.9509	NA	bonferroni	2025_04_17_somalogic_seq.5134.52_burden_HAVCR2(ENSG00000135077)_cond_5_157104725_A_C_seq.5134.52.regenie.gz	Q8TDQ0	Hepatitis A virus cellular receptor 2	HAVCR2	157087118_seq.5134.52	5	157085422	157142869	-	NA	Cell type enhanced - monocytes 49.7|Hofbauer_cells 144.9|Kupffer_cells 65.7|Langerhans_cells 77.2|Macrophages 86.7|NK-cells 134.1|Proximal_tubular_cells 57.8|Schwann_cells 92.3|granulocytes 53.6	NA	['Adaptive immunity', 'Immunity', 'Inflammatory response', 'Innate immunity']	NA	NA	NA	somalogic	HAVCR2(ENSG00000135077).MASK_C.0.01_seq.5134.52
seq.9231.23	8	56963818	BPNT2(ENSG00000104331).MASK_C.0.01	ref	MASK_C.0.01	0.012987	1540	ADD	-1.38671	0.173446	63.9209	14.8877	NA	bonferroni	2025_04_17_somalogic_seq.9231.23_burden_BPNT2(ENSG00000104331)_cond_8_56866584_C_T_seq.9231.23.regenie.gz	Q9NX62	Inositol monophosphatase 3	BPNT2	56963818_seq.9231.23	8	56957931	56993867	-	NA	NA	NA	NA	['Hydrolase']	['Nucleoplasm', 'Golgi apparatus', 'Cytosol']	['Golgi apparatus']	somalogic	BPNT2(ENSG00000104331).MASK_C.0.01_seq.9231.23
seq.17383.4	15	81313271	STARD5(ENSG00000172345).MASK_C.0.01	ref	MASK_C.0.01	0.00844156	1540	ADD	-1.41642	0.17764	63.5775	14.812	NA	bonferroni	2025_04_17_somalogic_seq.17383.4_burden_STARD5(ENSG00000172345)_cond_15_81324218_C_T_seq.17383.4.regenie.gz	Q9NSY2	StAR-related lipid transfer protein 5	STARD5	81313271_seq.17383.4	15	81309053	81324183	-	NA	Cell type enhanced - Plasma_cells 30.6|Basal_respiratory_cells 26.2|Hepatocytes 26.9	NA	['Lipid transport', 'Transport']	NA	['Vesicles', 'Cytosol']	['Vesicles']	somalogic	STARD5(ENSG00000172345).MASK_C.0.01_seq.17383.4
IDUA_43831	4	987810	IDUA(ENSG00000127415).MASK_B.0.01	ref	MASK_B.0.01	0.0160391	1434	ADD	-1.06073	0.133093	63.5175	14.7987	NA	bonferroni	2025_04_17_olink_IDUA_43831_burden_IDUA(ENSG00000127415)_cond_4_957391_G_A_IDUA_43831.regenie.gz	P35475	Alpha-L-iduronidase	IDUA	987810_IDUA_43831	4	986997	1004564	+	NA	NA	Intracellular and membrane	NA	['Glycosidase', 'Hydrolase']	['Vesicles']	['Vesicles']	olink	IDUA(ENSG00000127415).MASK_B.0.01_IDUA_43831
seq.13717.15	9	134880832	FCN2(ENSG00000160339).MASK_C.0.01	ref	MASK_C.0.01	0.0126623	1540	ADD	-1.09646	0.138318	62.839	14.6491	NA	bonferroni	2025_04_17_somalogic_seq.13717.15_burden_FCN2(ENSG00000160339)_cond_9_134887245_G_T_seq.13717.15.regenie.gz	Q15485	Ficolin-2	FCN2	134880832_seq.13717.15	9	134880810	134887523	+	Tissue enriched - liver 96.6	Group enriched - Endothelial_cells 71.9|Kupffer_cells 75.4|Fibroblasts 194.2	Secreted to blood	['Complement activation lectin pathway', 'Immunity', 'Innate immunity']	NA	NA	NA	somalogic	FCN2(ENSG00000160339).MASK_C.0.01_seq.13717.15
seq.9269.7	3	15635458	BTD(ENSG00000169814).MASK_C.0.01	ref	MASK_C.0.01	0.0159091	1540	ADD	-1.02042	0.129068	62.5064	14.5758	NA	bonferroni	2025_04_17_somalogic_seq.9269.7_burden_BTD(ENSG00000169814)_cond_3_15645186_G_C_seq.9269.7.regenie.gz	P43251	Biotinidase	BTD	15635458_seq.9269.7	3	15601341	15722311	+	Tissue enhanced - liver 97	Cell type enhanced - Rod_photoreceptor_cells 118.2	Secreted to blood	NA	['Hydrolase']	NA	NA	somalogic	BTD(ENSG00000169814).MASK_C.0.01_seq.9269.7
seq.9326.33	10	7703448	ITIH2(ENSG00000151655).MASK_C.0.01	ref	MASK_C.0.01	0.0301948	1540	ADD	-0.760498	0.0964853	62.1261	14.4919	NA	bonferroni	2025_04_17_somalogic_seq.9326.33_burden_ITIH2(ENSG00000151655)_cond_10_7704871_C_T_seq.9326.33.regenie.gz	P19823	Inter-alpha-trypsin inhibitor heavy chain H2	ITIH2	7703448_seq.9326.33	10	7703316	7749520	+	Tissue enriched - liver 2091.1	Cell type enriched - Hepatocytes 406	Secreted to blood	NA	['Protease inhibitor', 'Serine protease inhibitor']	['Golgi apparatus']	['Golgi apparatus']	somalogic	ITIH2(ENSG00000151655).MASK_C.0.01_seq.9326.33
seq.5087.5	6	137145685	IL22RA2(ENSG00000164485).MASK_C.0.01	ref	MASK_C.0.01	0.011039	1540	ADD	-1.26347	0.160573	61.9131	14.445	NA	bonferroni	2025_04_17_somalogic_seq.5087.5_burden_IL22RA2(ENSG00000164485)_cond_6_137035309_GAT_G_seq.5087.5.regenie.gz	Q969J5	Interleukin-22 receptor subunit alpha-2	IL22RA2	137145685_seq.5087.5	6	137143820	137173648	-	Group enriched - lymphoid_tissue 3.1|breast 3.5	Cell type enhanced - Macrophages 1.1|Breast_glandular_cells 8.7|Syncytiotrophoblasts 1.9|Breast_myoepithelial_cells 3.5	Secreted to blood	NA	['Receptor']	NA	NA	somalogic	IL22RA2(ENSG00000164485).MASK_C.0.01_seq.5087.5
seq.14054.17	10	5953101	IL15RA(ENSG00000134470).MASK_C.0.01	ref	MASK_C.0.01	0.0142857	1540	ADD	-1.02575	0.130396	61.8807	14.4378	NA	bonferroni	2025_04_17_somalogic_seq.14054.17_burden_IL15RA(ENSG00000134470)_cond_10_5955857_C_T_seq.14054.17.regenie.gz	Q13261	Interleukin-15 receptor subunit alpha	IL15RA	5953101_seq.14054.17	10	5943639	5978187	-	NA	Cell type enhanced - Ductal_cells 35.8|Exocrine_glandular_cells 36.4|Fibroblasts 34.9	Secreted to blood	NA	['Receptor']	['Plasma membrane', 'Cytosol']	['Plasma membrane', 'Cytosol']	somalogic	IL15RA(ENSG00000134470).MASK_C.0.01_seq.14054.17
seq.22961.7	9	134909803	FCN1(ENSG00000085265).MASK_C.0.01	ref	MASK_C.0.01	0.0181818	1540	ADD	-0.984781	0.125253	61.8165	14.4236	NA	bonferroni	2025_04_17_somalogic_seq.22961.7_burden_FCN1(ENSG00000085265)_cond_9_134948963_C_T_seq.22961.7.regenie.gz	O00602	Ficolin-1	FCN1	134909803_seq.22961.7	9	134903232	134917912	-	Group enriched - bone_marrow 157.1|lymphoid_tissue 86|lung 41.8	Group enriched - monocytes 1059.1|Hofbauer_cells 754.4|Kupffer_cells 531|Macrophages 490.5	Secreted to blood	['Immunity', 'Innate immunity']	NA	NA	NA	somalogic	FCN1(ENSG00000085265).MASK_C.0.01_seq.22961.7
seq.5087.5	6	137145685	IL22RA2(ENSG00000164485).MASK_B.0.01	ref	MASK_B.0.01	0.00714286	1540	ADD	-1.54548	0.196614	61.7867	14.4171	NA	bonferroni	2025_04_17_somalogic_seq.5087.5_burden_IL22RA2(ENSG00000164485)_cond_6_137035309_GAT_G_seq.5087.5.regenie.gz	Q969J5	Interleukin-22 receptor subunit alpha-2	IL22RA2	137145685_seq.5087.5	6	137143820	137173648	-	Group enriched - lymphoid_tissue 3.1|breast 3.5	Cell type enhanced - Macrophages 1.1|Breast_glandular_cells 8.7|Syncytiotrophoblasts 1.9|Breast_myoepithelial_cells 3.5	Secreted to blood	NA	['Receptor']	NA	NA	somalogic	IL22RA2(ENSG00000164485).MASK_B.0.01_seq.5087.5
CFHR5_45333	1	196977717	CFHR5(ENSG00000134389).MASK_A.0.01	ref	MASK_A.0.01	0.0188416	1433	ADD	-1.03124	0.131361	61.6291	14.3823	NA	bonferroni	2025_04_17_olink_CFHR5_45333_burden_CFHR5(ENSG00000134389)_cond_1_196706731_A_G_CFHR5_45333.regenie.gz	Q9BXR6	Complement factor H-related protein 5	CFHR5	196977717_CFHR5_45333	1	196975010	197009678	+	Tissue enriched - liver 162	Cell type enriched - Hepatocytes 95.1	Secreted to blood	NA	NA	NA	NA	olink	CFHR5(ENSG00000134389).MASK_A.0.01_CFHR5_45333
CFHR5_45333	1	196977717	CFHR5(ENSG00000134389).MASK_B.0.01	ref	MASK_B.0.01	0.0188416	1433	ADD	-1.03124	0.131361	61.6291	14.3823	NA	bonferroni	2025_04_17_olink_CFHR5_45333_burden_CFHR5(ENSG00000134389)_cond_1_196706731_A_G_CFHR5_45333.regenie.gz	Q9BXR6	Complement factor H-related protein 5	CFHR5	196977717_CFHR5_45333	1	196975010	197009678	+	Tissue enriched - liver 162	Cell type enriched - Hepatocytes 95.1	Secreted to blood	NA	NA	NA	NA	olink	CFHR5(ENSG00000134389).MASK_B.0.01_CFHR5_45333
seq.8327.26	16	67987539	DPEP2(ENSG00000167261).MASK_B.0.01	ref	MASK_B.0.01	0.00876623	1540	ADD	-1.38819	0.177033	61.4879	14.3512	NA	bonferroni	2025_04_17_somalogic_seq.8327.26_burden_DPEP2(ENSG00000167261)_cond_16_67965752_T_C_seq.8327.26.regenie.gz	Q9H4A9	Dipeptidase 2	DPEP2	67987539_seq.8327.26	16	67987394	68000586	-	Tissue enhanced - bone_marrow 23|lymphoid_tissue 27.9	Cell type enhanced - monocytes 71.8|Hofbauer_cells 43.1|Kupffer_cells 44.9|Langerhans_cells 27.3|Macrophages 27.9|Syncytiotrophoblasts 67.2	NA	['Lipid metabolism']	['Dipeptidase', 'Hydrolase', 'Metalloprotease', 'Protease']	NA	NA	somalogic	DPEP2(ENSG00000167261).MASK_B.0.01_seq.8327.26
ECI1_45112	16	2239983	ECI1(ENSG00000167969).MASK_C.0.01	ref	MASK_C.0.01	0.0229035	1419	ADD	-0.926599	0.118233	61.419	14.336	NA	bonferroni	2025_04_17_olink_ECI1_45112_burden_ECI1(ENSG00000167969)_cond_16_2246926_G_A_ECI1_45112.regenie.gz	P42126	Enoyl-CoA delta isomerase 1, mitochondrial	ECI1	2239983_ECI1_45112	16	2239402	2252300	-	NA	NA	NA	['Fatty acid metabolism', 'Lipid metabolism']	['Isomerase']	['Mitochondria']	['Mitochondria']	olink	ECI1(ENSG00000167969).MASK_C.0.01_ECI1_45112
seq.8866.53	19	45692707	QPCTL(ENSG00000011478).MASK_A.0.01	ref	MASK_A.0.01	0.00519481	1540	ADD	-1.75626	0.225041	60.9055	14.2227	NA	bonferroni	2025_04_17_somalogic_seq.8866.53_burden_QPCTL(ENSG00000011478)_cond_19_45702840_G_A_seq.8866.53.regenie.gz	Q9NXS2	Glutaminyl-peptide cyclotransferase-like protein	QPCTL	45692707_seq.8866.53	19	45692403	45703989	+	NA	Cell type enhanced - Plasma_cells 10.7|Inhibitory_neurons 6.3	NA	NA	['Acyltransferase', 'Transferase']	['Golgi apparatus']	['Golgi apparatus']	somalogic	QPCTL(ENSG00000011478).MASK_A.0.01_seq.8866.53
CTBS_45346	1	84555012	CTBS(ENSG00000117151).MASK_C.0.01	ref	MASK_C.0.01	0.0202373	1433	ADD	-0.949855	0.122872	59.7596	13.9699	NA	bonferroni	2025_04_17_olink_CTBS_45346_burden_CTBS(ENSG00000117151)_cond_1_84604353_C_T_CTBS_45346.regenie.gz	Q01459	Di-N-acetylchitobiase	CTBS	84555012_CTBS_45346	1	84549611	84574480	-	NA	Cell type enhanced - monocytes 66.6	Intracellular and membrane	NA	['Glycosidase', 'Hydrolase']	['Cytosol']	['Cytosol']	olink	CTBS(ENSG00000117151).MASK_C.0.01_CTBS_45346
seq.13119.26	14	94283965	SERPINA10(ENSG00000140093).MASK_A.0.01	ref	MASK_A.0.01	0.00519481	1540	ADD	-1.66229	0.215273	59.6254	13.9403	NA	bonferroni	2025_04_17_somalogic_seq.13119.26_burden_SERPINA10(ENSG00000140093)_cond_14_94276061_TG_T_seq.13119.26.regenie.gz	Q9UK55	Protein Z-dependent protease inhibitor	SERPINA10	94283965_seq.13119.26	14	94280460	94293268	-	Tissue enriched - liver 338.3	Cell type enriched - Hepatocytes 217.4	Secreted to blood	['Blood coagulation', 'Hemostasis']	['Heparin-binding', 'Protease inhibitor', 'Serine protease inhibitor']	['Nucleoplasm', 'Cytosol']	['Nucleoplasm']	somalogic	SERPINA10(ENSG00000140093).MASK_A.0.01_seq.13119.26
GMPR_43764	6	16238724	GMPR(ENSG00000137198).MASK_A.0.01	ref	MASK_A.0.01	0.0055788	1434	ADD	-1.82095	0.235906	59.5822	13.9307	NA	bonferroni	2025_04_17_olink_GMPR_43764_burden_GMPR(ENSG00000137198)_cond_6_16247899_G_C_GMPR_43764.regenie.gz	P36959	GMP reductase 1	GMPR	16238724_GMPR_43764	6	16238587	16295549	+	Tissue enhanced - skeletal_muscle 345.9|tongue 196.9	Cell type enhanced - Skeletal_myocytes 119|Melanocytes 116.8|Sertoli_cells 108.8|Erythroid_cells 92.7|Prostatic_glandular_cells 112	NA	['Purine metabolism']	['Oxidoreductase']	NA	NA	olink	GMPR(ENSG00000137198).MASK_A.0.01_GMPR_43764
seq.34708.62	6	36954767	PI16(ENSG00000164530).MASK_A.0.01	ref	MASK_A.0.01	0.00422078	1540	ADD	-1.80947	0.234718	59.4305	13.8973	NA	bonferroni	2025_04_17_somalogic_seq.34708.62_burden_PI16(ENSG00000164530)_cond_6_36960028_T_C_seq.34708.62.regenie.gz	Q6UXB8	prostate secretory protein binding protein	PI16	36954767_seq.34708.62	6	36948263	36964837	+	Tissue enhanced - heart_muscle 123.5|cervix 135.5|vagina 123.4	Group enriched - Fibroblasts 179.7|Leydig_cells 199.8|Peritubular_cells 141.8|Oligodendrocytes 62.7	Secreted to blood	NA	['Protease inhibitor']	NA	NA	somalogic	PI16(ENSG00000164530).MASK_A.0.01_seq.34708.62
seq.29138.152	1	11934795	PLOD1(ENSG00000083444).MASK_B.0.01	ref	MASK_B.0.01	0.0107143	1540	ADD	-1.10057	0.142811	59.3892	13.8881	NA	bonferroni	2025_04_17_somalogic_seq.29138.152_burden_PLOD1(ENSG00000083444)_cond_1_11940575_A_G_seq.29138.152.regenie.gz	Q02809	Procollagen-lysine,2-oxoglutarate 5-dioxygenase 1	PLOD1	11934795_seq.29138.152	1	11934205	11975538	+	NA	Cell type enriched - Extravillous_trophoblasts 263.6	Intracellular and membrane	NA	['Dioxygenase', 'Oxidoreductase']	['Nucleoplasm', 'Vesicles']	['Vesicles']	somalogic	PLOD1(ENSG00000083444).MASK_B.0.01_seq.29138.152
seq.9297.12	19	41425597	B3GNT8(ENSG00000177191).MASK_C.0.01	ref	MASK_C.0.01	0.0103896	1540	ADD	-1.10067	0.142913	59.315	13.8718	NA	bonferroni	2025_04_17_somalogic_seq.9297.12_burden_B3GNT8(ENSG00000177191)_cond_19_41416447_G_A_seq.9297.12.regenie.gz	Q7Z7M8	UDP-GlcNAc:betaGal beta-1,3-N-acetylglucosaminyltransferase 8	B3GNT8	41425597_seq.9297.12	19	41425359	41428730	-	Tissue enhanced - esophagus 43.3|intestine 19.2|vagina 18.9	Cell type enhanced - Distal_enterocytes 59.2|Proximal_enterocytes 63.8|Intestinal_goblet_cells 29.1|Paneth_cells 44.8|Alveolar_cells_type_2 51.8	Intracellular and membrane	NA	['Glycosyltransferase', 'Transferase']	NA	NA	somalogic	B3GNT8(ENSG00000177191).MASK_C.0.01_seq.9297.12
IFI30_43832	19	18173860	IFI30(ENSG00000216490).MASK_C.0.01	ref	MASK_C.0.01	0.011855	1434	ADD	-1.19694	0.155493	59.2543	13.8584	NA	bonferroni	2025_04_17_olink_IFI30_43832_burden_IFI30(ENSG00000216490)_cond_19_18173841_G_T_IFI30_43832.regenie.gz	P13284	Gamma-interferon-inducible lysosomal thiol reductase	IFI30	18173860_IFI30_43832	19	18173162	18178117	+	Tissue enhanced - lymphoid_tissue 688.9|lung 554.6	Group enriched - monocytes 168.5|Hofbauer_cells 205.3|Kupffer_cells 132.8|Langerhans_cells 136.5|Macrophages 255.7	Intracellular and membrane	['Immunity']	['Oxidoreductase']	['Vesicles', 'Cytosol']	['Vesicles', 'Cytosol']	olink	IFI30(ENSG00000216490).MASK_C.0.01_IFI30_43832
CFHR4_45455	1	196888158	CFHR4(ENSG00000134365).MASK_C.0.01	ref	MASK_C.0.01	0.0228551	1422	ADD	-0.824437	0.107176	59.1727	13.8404	NA	bonferroni	2025_04_17_olink_CFHR4_45455_burden_CFHR4(ENSG00000134365)_cond_1_196948769_G_A_CFHR4_45455.regenie.gz	Q92496	Complement factor H-related protein 4	CFHR4	196888158_CFHR4_45455	1	196888014	196918795	+	Tissue enriched - liver 98.6	Cell type enriched - Hepatocytes 36.6	Secreted to blood	NA	NA	NA	NA	olink	CFHR4(ENSG00000134365).MASK_C.0.01_CFHR4_45455
seq.6433.57	17	68537514	FAM20A(ENSG00000108950).MASK_B.0.01	ref	MASK_B.0.01	0.00811688	1540	ADD	-1.33732	0.174325	58.8513	13.7694	NA	bonferroni	2025_04_17_somalogic_seq.6433.57_burden_FAM20A(ENSG00000108950)_cond_17_68640828_G_A_seq.6433.57.regenie.gz	Q96MK3	Pseudokinase FAM20A	FAM20A	68537514_seq.6433.57	17	68535113	68601367	-	Tissue enhanced - liver 49	Cell type enhanced - Late_spermatids 197.5|Hofbauer_cells 81|Serous_glandular_cells 98.5|Alveolar_cells_type_2 70.8|Hepatocytes 56	Secreted in other tissues	['Biomineralization']	NA	NA	NA	somalogic	FAM20A(ENSG00000108950).MASK_B.0.01_seq.6433.57
seq.6433.57	17	68537514	FAM20A(ENSG00000108950).MASK_C.0.01	ref	MASK_C.0.01	0.0100649	1540	ADD	-1.21533	0.158638	58.6907	13.734	NA	bonferroni	2025_04_17_somalogic_seq.6433.57_burden_FAM20A(ENSG00000108950)_cond_17_68640828_G_A_seq.6433.57.regenie.gz	Q96MK3	Pseudokinase FAM20A	FAM20A	68537514_seq.6433.57	17	68535113	68601367	-	Tissue enhanced - liver 49	Cell type enhanced - Late_spermatids 197.5|Hofbauer_cells 81|Serous_glandular_cells 98.5|Alveolar_cells_type_2 70.8|Hepatocytes 56	Secreted in other tissues	['Biomineralization']	NA	NA	NA	somalogic	FAM20A(ENSG00000108950).MASK_C.0.01_seq.6433.57
CYTL1_45102	4	5015155	CYTL1(ENSG00000170891).MASK_C.0.01	ref	MASK_C.0.01	0.0119803	1419	ADD	-1.1709	0.152864	58.6716	13.7298	NA	bonferroni	2025_04_17_olink_CYTL1_45102_burden_CYTL1(ENSG00000170891)_cond_4_5020769_G_A_CYTL1_45102.regenie.gz	Q9NRR1	Cytokine-like protein 1	CYTL1	5015155_CYTL1_45102	4	5014586	5019458	-	Tissue enhanced - placenta 44.4	Cell type enhanced - Adipocytes 16.3|Endothelial_cells 33.1|Hofbauer_cells 13.3|Microglial_cells 22.4|Erythroid_cells 91.1	Secreted in other tissues	NA	NA	['Nuclear membrane', 'Endoplasmic reticulum']	['Nuclear membrane', 'Endoplasmic reticulum']	olink	CYTL1(ENSG00000170891).MASK_C.0.01_CYTL1_45102
seq.29607.52	23	45151664	DIPK2B(ENSG00000147113).MASK_B.0.01	ref	MASK_B.0.01	0.00909091	1540	ADD	-1.12447	0.14712	58.4185	13.6739	NA	bonferroni	2025_04_17_somalogic_seq.29607.52_burden_DIPK2B(ENSG00000147113)_cond_X_45191866_T_C_seq.29607.52.regenie.gz	Q9H7Y0	Divergent protein kinase domain 2B	DIPK2B	45151664_seq.29607.52	23	45148373	45200901	-	NA	Group enriched - Adipocytes 171.1|Endothelial_cells 140.5	Secreted - unknown location	NA	NA	NA	NA	somalogic	DIPK2B(ENSG00000147113).MASK_B.0.01_seq.29607.52
DIPK2B_44603	23	45151664	DIPK2B(ENSG00000147113).MASK_B.0.01	ref	MASK_B.0.01	0.0104676	1433	ADD	-1.0879	0.142372	58.3884	13.6672	NA	bonferroni	2025_04_17_olink_DIPK2B_44603_burden_DIPK2B(ENSG00000147113)_cond_X_45191866_T_C_DIPK2B_44603.regenie.gz	Q9H7Y0	Divergent protein kinase domain 2B	DIPK2B	45151664_DIPK2B_44603	23	45148373	45200901	-	NA	Group enriched - Adipocytes 171.1|Endothelial_cells 140.5	Secreted - unknown location	NA	NA	NA	NA	olink	DIPK2B(ENSG00000147113).MASK_B.0.01_DIPK2B_44603
seq.7096.30	8	86474311	RMDN1(ENSG00000176623).MASK_B.0.01	ref	MASK_B.0.01	0.00519481	1540	ADD	-1.69352	0.222633	57.863	13.5512	NA	bonferroni	2025_04_17_somalogic_seq.7096.30_burden_RMDN1(ENSG00000176623)_cond_8_86501861_A_T_seq.7096.30.regenie.gz	Q96DB5	Regulator of microtubule dynamics protein 1	RMDN1	86474311_seq.7096.30	8	86468257	86514357	-	NA	Cell type enhanced - Cardiomyocytes 166.9	NA	NA	NA	['Actin filaments', 'Centrosome']	['Centrosome']	somalogic	RMDN1(ENSG00000176623).MASK_B.0.01_seq.7096.30
seq.16620.26	2	159805050	LY75(ENSG00000054219).MASK_B.0.01	ref	MASK_B.0.01	0.0133117	1540	ADD	-0.968278	0.128335	56.9258	13.3443	NA	bonferroni	2025_04_17_somalogic_seq.16620.26_burden_LY75(ENSG00000054219)_cond_2_159899834_G_A_seq.16620.26.regenie.gz	O60449	Lymphocyte antigen 75	LY75	159805050_seq.16620.26	2	159803355	159904756	-	Tissue enriched - lymphoid_tissue 76.3	Cell type enhanced - Distal_enterocytes 19.7|Proximal_enterocytes 31.2	NA	['Endocytosis']	['Receptor']	['Golgi apparatus']	['Golgi apparatus']	somalogic	LY75(ENSG00000054219).MASK_B.0.01_seq.16620.26
CFHR4_45455	1	196888158	CFHR4(ENSG00000134365).MASK_A.0.01	ref	MASK_A.0.01	0.0140647	1422	ADD	-1.03234	0.137093	56.704	13.2953	NA	bonferroni	2025_04_17_olink_CFHR4_45455_burden_CFHR4(ENSG00000134365)_cond_1_196948769_G_A_CFHR4_45455.regenie.gz	Q92496	Complement factor H-related protein 4	CFHR4	196888158_CFHR4_45455	1	196888014	196918795	+	Tissue enriched - liver 98.6	Cell type enriched - Hepatocytes 36.6	Secreted to blood	NA	NA	NA	NA	olink	CFHR4(ENSG00000134365).MASK_A.0.01_CFHR4_45455
CFHR4_45455	1	196888158	CFHR4(ENSG00000134365).MASK_B.0.01	ref	MASK_B.0.01	0.0140647	1422	ADD	-1.03234	0.137093	56.704	13.2953	NA	bonferroni	2025_04_17_olink_CFHR4_45455_burden_CFHR4(ENSG00000134365)_cond_1_196948769_G_A_CFHR4_45455.regenie.gz	Q92496	Complement factor H-related protein 4	CFHR4	196888158_CFHR4_45455	1	196888014	196918795	+	Tissue enriched - liver 98.6	Cell type enriched - Hepatocytes 36.6	Secreted to blood	NA	NA	NA	NA	olink	CFHR4(ENSG00000134365).MASK_B.0.01_CFHR4_45455
SAA4_45409	11	18231516	SAA4(ENSG00000148965).MASK_C.0.01	ref	MASK_C.0.01	0.0038381	1433	ADD	2.03971	0.270972	56.6613	13.2859	NA	bonferroni	2025_04_17_olink_SAA4_45409_burden_SAA4(ENSG00000148965)_cond_11_18231629_T_C_SAA4_45409.regenie.gz	P35542	Serum amyloid A-4 protein	SAA4	18231516_SAA4_45409	11	18231355	18236802	-	Tissue enriched - liver 1879.5	Cell type enriched - Hepatocytes 1673.3	Secreted to blood	['Acute phase']	NA	NA	NA	olink	SAA4(ENSG00000148965).MASK_C.0.01_SAA4_45409
seq.4924.32	11	102790430	MMP1(ENSG00000196611).MASK_A.0.01	ref	MASK_A.0.01	0.00487013	1540	ADD	-1.77366	0.236272	56.3533	13.2179	NA	bonferroni	2025_04_17_somalogic_seq.4924.32_burden_MMP1(ENSG00000196611)_cond_11_102827000_G_A_seq.4924.32.regenie.gz	P03956	Interstitial collagenase	MMP1	102790430_seq.4924.32	11	102789401	102798160	-	Tissue enhanced - urinary_bladder 50.4|stomach_1 46.2|gallbladder 73.2	Cell type enhanced - Pancreatic_endocrine_cells 83.2|Ductal_cells 114.5|Exocrine_glandular_cells 87|Basal_respiratory_cells 77.3|Cholangiocytes 32.4	Secreted to extracellular matrix	['Collagen degradation', 'Host-virus interaction']	['Hydrolase', 'Metalloprotease', 'Protease']	['Vesicles']	['Vesicles']	somalogic	MMP1(ENSG00000196611).MASK_A.0.01_seq.4924.32
seq.4924.32	11	102790430	MMP1(ENSG00000196611).MASK_B.0.01	ref	MASK_B.0.01	0.00487013	1540	ADD	-1.77366	0.236272	56.3533	13.2179	NA	bonferroni	2025_04_17_somalogic_seq.4924.32_burden_MMP1(ENSG00000196611)_cond_11_102827000_G_A_seq.4924.32.regenie.gz	P03956	Interstitial collagenase	MMP1	102790430_seq.4924.32	11	102789401	102798160	-	Tissue enhanced - urinary_bladder 50.4|stomach_1 46.2|gallbladder 73.2	Cell type enhanced - Pancreatic_endocrine_cells 83.2|Ductal_cells 114.5|Exocrine_glandular_cells 87|Basal_respiratory_cells 77.3|Cholangiocytes 32.4	Secreted to extracellular matrix	['Collagen degradation', 'Host-virus interaction']	['Hydrolase', 'Metalloprotease', 'Protease']	['Vesicles']	['Vesicles']	somalogic	MMP1(ENSG00000196611).MASK_B.0.01_seq.4924.32
seq.5462.62	1	27369240	FCN3(ENSG00000142748).MASK_C.0.01	ref	MASK_C.0.01	0.0107143	1540	ADD	-1.04301	0.139431	55.957	13.1303	NA	bonferroni	2025_04_17_somalogic_seq.5462.62_burden_FCN3(ENSG00000142748)_cond_1_27367871_G_T_seq.5462.62.regenie.gz	O75636	Ficolin-3	FCN3	27369240_seq.5462.62	1	27369110	27374824	-	Group enriched - lung 702.7|liver 270.1	Group enriched - Endothelial_cells 509.8|Kupffer_cells 220.6|Fibroblasts 450.4	Secreted to blood	['Complement activation lectin pathway', 'Immunity', 'Innate immunity']	NA	NA	NA	somalogic	FCN3(ENSG00000142748).MASK_C.0.01_seq.5462.62
PON3_44862	7	95359976	PON3(ENSG00000105852).MASK_C.0.01	ref	MASK_C.0.01	0.00907188	1433	ADD	-1.38734	0.186026	55.618	13.0555	NA	bonferroni	2025_04_17_olink_PON3_44862_burden_PON3(ENSG00000105852)_cond_7_95394734_A_G_PON3_44862.regenie.gz	Q15166	Serum paraoxonase/lactonase 3	PON3	95359976_PON3_44862	7	95359872	95396375	-	Tissue enriched - liver 598	Cell type enriched - Hepatocytes 520.9	Secreted to blood	NA	['Hydrolase']	NA	NA	olink	PON3(ENSG00000105852).MASK_C.0.01_PON3_44862
SCN4B_44215	11	118137051	SCN4B(ENSG00000177098).MASK_B.0.01	ref	MASK_B.0.01	0.00488145	1434	ADD	-1.71231	0.230408	55.2294	12.9696	NA	bonferroni	2025_04_17_olink_SCN4B_44215_burden_SCN4B(ENSG00000177098)_cond_11_118141061_G_A_SCN4B_44215.regenie.gz	Q8IWT1	Sodium channel subunit beta-4	SCN4B	118137051_SCN4B_44215	11	118133377	118152888	-	Tissue enhanced - brain 32|tongue 54.6	Cell type enhanced - Adipocytes 10.1|Smooth_muscle_cells 23.5|Late_spermatids 8.7|Excitatory_neurons 17.6|Inhibitory_neurons 7.9|Sertoli_cells 19	NA	['Ion transport', 'Sodium transport', 'Transport']	['Ion channel', 'Sodium channel', 'Voltage-gated channel']	NA	NA	olink	SCN4B(ENSG00000177098).MASK_B.0.01_SCN4B_44215
seq.3367.8	3	186640464	FETUB(ENSG00000090512).MASK_C.0.01	ref	MASK_C.0.01	0.0123377	1540	ADD	-1.02738	0.138285	55.197	12.9624	NA	bonferroni	2025_04_17_somalogic_seq.3367.8_burden_FETUB(ENSG00000090512)_cond_3_186646257_G_A_seq.3367.8.regenie.gz	Q9UGM5	Fetuin-B	FETUB	186640464_seq.3367.8	3	186635969	186653141	+	Tissue enriched - liver 227.3	Cell type enriched - Hepatocytes 46.2	Secreted to blood	['Fertilization']	['Metalloenzyme inhibitor', 'Metalloprotease inhibitor', 'Protease inhibitor']	['Vesicles']	['Vesicles']	somalogic	FETUB(ENSG00000090512).MASK_C.0.01_seq.3367.8
GALNT10_43736	5	154190915	GALNT10(ENSG00000164574).MASK_C.0.01	ref	MASK_C.0.01	0.012901	1434	ADD	-1.08681	0.146399	55.1097	12.9431	NA	bonferroni	2025_04_17_olink_GALNT10_43736_burden_GALNT10(ENSG00000164574)_cond_5_154184549_T_C_GALNT10_43736.regenie.gz	Q86SR1	Polypeptide N-acetylgalactosaminyltransferase 10	GALNT10	154190915_GALNT10_43736	5	154190730	154420984	+	Tissue enhanced - ovary 53.2	Cell type enhanced - Oligodendrocyte_precursor_cells 147.2|Granulosa_cells 94.2|Alveolar_cells_type_2 74.3	Intracellular and membrane	NA	['Glycosyltransferase', 'Transferase']	['Nucleoplasm', 'Golgi apparatus', 'Plasma membrane']	['Plasma membrane']	olink	GALNT10(ENSG00000164574).MASK_C.0.01_GALNT10_43736
seq.3004.67	9	5522568	PDCD1LG2(ENSG00000197646).MASK_C.0.01	ref	MASK_C.0.01	0.00746753	1540	ADD	-1.37975	0.186089	54.9748	12.9133	NA	bonferroni	2025_04_17_somalogic_seq.3004.67_burden_PDCD1LG2(ENSG00000197646)_cond_9_5514839_T_C_seq.3004.67.regenie.gz	Q9BQ51	Programmed cell death 1 ligand 2	PDCD1LG2	5522568_seq.3004.67	9	5510531	5571282	+	Tissue enhanced - lymphoid_tissue 14.8	Cell type enhanced - Langerhans_cells 13.9|Fibroblasts 7.3|Extravillous_trophoblasts 21.7|Leydig_cells 6.8|Microglial_cells 11.6|granulocytes 11.8	Secreted - unknown location	['Adaptive immunity', 'Immunity']	['Receptor']	['Cytosol']	['Cytosol']	somalogic	PDCD1LG2(ENSG00000197646).MASK_C.0.01_seq.3004.67
seq.8239.223	3	165773387	BCHE(ENSG00000114200).MASK_C.0.01	ref	MASK_C.0.01	0.0191558	1540	ADD	-0.8058	0.109809	53.8491	12.6646	NA	bonferroni	2025_04_17_somalogic_seq.8239.223_burden_BCHE(ENSG00000114200)_cond_3_165750184_G_A_seq.8239.223.regenie.gz	P06276	Cholinesterase	BCHE	165773387_seq.8239.223	3	165772904	165837462	-	Tissue enriched - liver 508.2	Group enriched - Oligodendrocyte_precursor_cells 197.2|Hepatocytes 505.6	Secreted to blood	NA	['Hydrolase', 'Serine esterase']	NA	NA	somalogic	BCHE(ENSG00000114200).MASK_C.0.01_seq.8239.223
LY9_43946	1	160796203	LY9(ENSG00000122224).MASK_B.0.01	ref	MASK_B.0.01	0.00523013	1434	ADD	-1.59119	0.21695	53.7929	12.6521	NA	bonferroni	2025_04_17_olink_LY9_43946_burden_LY9(ENSG00000122224)_cond_1_160797459_C_T_LY9_43946.regenie.gz	Q9HBG7	T-lymphocyte surface antigen Ly-9	LY9	160796203_LY9_43946	1	160796074	160828261	+	Tissue enhanced - bone_marrow 11.3|lymphoid_tissue 30.3|intestine 11.7	Cell type enhanced - Langerhans_cells 37.4|B-cells 242.6|dendritic_cells 61.9|Plasma_cells 84.4|T-cells 44.6	NA	['Adaptive immunity', 'Cell adhesion', 'Immunity', 'Innate immunity']	NA	['Plasma membrane', 'Centriolar satellite']	['Plasma membrane']	olink	LY9(ENSG00000122224).MASK_B.0.01_LY9_43946
seq.35381.3	6	160531745	LPA(ENSG00000198670).MASK_B.0.01	ref	MASK_B.0.01	0.0217532	1540	ADD	-0.856292	0.116834	53.7158	12.6351	NA	bonferroni	2025_04_17_somalogic_seq.35381.3_burden_LPA(ENSG00000198670)_cond_6_160596331_G_A_seq.35381.3.regenie.gz	P08519	Apolipoprotein(a)	LPA	160531745_seq.35381.3	6	160531482	160664275	-	Tissue enriched - liver 74.5	Cell type enriched - Hepatocytes 34.5	Secreted to blood	['Lipid transport', 'Transport']	['Hydrolase', 'Protease', 'Serine protease']	NA	NA	somalogic	LPA(ENSG00000198670).MASK_B.0.01_seq.35381.3
GGT5_43750	22	24219976	GGT5(ENSG00000099998).MASK_C.0.01	ref	MASK_C.0.01	0.0352162	1434	ADD	-0.696175	0.0951561	53.5258	12.5931	NA	bonferroni	2025_04_17_olink_GGT5_43750_burden_GGT5(ENSG00000099998)_cond_22_24228379_T_C_GGT5_43750.regenie.gz	P36269	Glutathione hydrolase 5 proenzyme	GGT5	24219976_GGT5_43750	22	24219654	24245108	-	NA	Cell type enhanced - Endothelial_cells 47.8|Smooth_muscle_cells 87|Fibroblasts 69.3|Leydig_cells 33.4|Sertoli_cells 87|Alveolar_cells_type_2 33.9	Intracellular and membrane	['Glutathione biosynthesis', 'Leukotriene biosynthesis']	['Acyltransferase', 'Hydrolase', 'Protease', 'Transferase']	['Nucleoli fibrillar center']	['Nucleoli fibrillar center']	olink	GGT5(ENSG00000099998).MASK_C.0.01_GGT5_43750
seq.8385.248	4	3442008	HGFAC(ENSG00000109758).MASK_A.0.01	ref	MASK_A.0.01	0.00681818	1540	ADD	-1.42749	0.195312	53.4179	12.5692	NA	bonferroni	2025_04_17_somalogic_seq.8385.248_burden_HGFAC(ENSG00000109758)_cond_4_3449382_G_A_seq.8385.248.regenie.gz	Q04756	Hepatocyte growth factor activator	HGFAC	3442008_seq.8385.248	4	3441968	3449486	+	Tissue enriched - liver 211.9	Group enriched - Early_spermatids 75.5|Late_spermatids 163.2|Hepatocytes 55.8	Secreted to blood	NA	['Hydrolase', 'Protease', 'Serine protease']	NA	NA	somalogic	HGFAC(ENSG00000109758).MASK_A.0.01_seq.8385.248
seq.9456.34	6	137145685	IL22RA2(ENSG00000164485).MASK_C.0.01	ref	MASK_C.0.01	0.011039	1540	ADD	-1.17379	0.160816	53.2748	12.5376	NA	bonferroni	2025_04_17_somalogic_seq.9456.34_burden_IL22RA2(ENSG00000164485)_cond_6_137100622_G_A_seq.9456.34.regenie.gz	Q969J5	Interleukin-22 receptor subunit alpha-2	IL22RA2	137145685_seq.9456.34	6	137143820	137173648	-	Group enriched - lymphoid_tissue 3.1|breast 3.5	Cell type enhanced - Macrophages 1.1|Breast_glandular_cells 8.7|Syncytiotrophoblasts 1.9|Breast_myoepithelial_cells 3.5	Secreted to blood	NA	['Receptor']	NA	NA	somalogic	IL22RA2(ENSG00000164485).MASK_C.0.01_seq.9456.34
seq.21237.24	1	17308227	PADI4(ENSG00000159339).MASK_C.0.01	ref	MASK_C.0.01	0.0314935	1540	ADD	-0.691149	0.0949465	52.989	12.4744	NA	bonferroni	2025_04_17_somalogic_seq.21237.24_burden_PADI4(ENSG00000159339)_cond_1_17348042_C_A_seq.21237.24.regenie.gz	Q9UM07	Protein-arginine deiminase type-4	PADI4	17308227_seq.21237.24	1	17308195	17364004	+	Group enriched - bone_marrow 104.1|lymphoid_tissue 29.2	Cell type enhanced - monocytes 21.9|Hofbauer_cells 7.8|Macrophages 7.7|dendritic_cells 14.6|NK-cells 8.5|granulocytes 6.3	NA	['Immunity', 'Innate immunity', 'Transcription', 'Transcription regulation']	['Chromatin regulator', 'Hydrolase']	NA	NA	somalogic	PADI4(ENSG00000159339).MASK_C.0.01_seq.21237.24
seq.15514.26	3	165773387	BCHE(ENSG00000114200).MASK_C.0.01	ref	MASK_C.0.01	0.0191558	1540	ADD	-0.780787	0.107398	52.8533	12.4444	NA	bonferroni	2025_04_17_somalogic_seq.15514.26_burden_BCHE(ENSG00000114200)_cond_3_165768357_T_G_seq.15514.26.regenie.gz	P06276	Cholinesterase	BCHE	165773387_seq.15514.26	3	165772904	165837462	-	Tissue enriched - liver 508.2	Group enriched - Oligodendrocyte_precursor_cells 197.2|Hepatocytes 505.6	Secreted to blood	NA	['Hydrolase', 'Serine esterase']	NA	NA	somalogic	BCHE(ENSG00000114200).MASK_C.0.01_seq.15514.26
seq.3290.50	6	73696219	CD109(ENSG00000156535).MASK_B.0.01	ref	MASK_B.0.01	0.0253247	1540	ADD	-0.727082	0.100227	52.6252	12.394	NA	bonferroni	2025_04_17_somalogic_seq.3290.50_burden_CD109(ENSG00000156535)_cond_6_73794007_G_A_seq.3290.50.regenie.gz	Q6YHK3	CD109 antigen	CD109	73696219_seq.3290.50	6	73695785	73828316	+	Tissue enriched - parathyroid_gland 319.7	Cell type enhanced - Adipocytes 63.9|Basal_respiratory_cells 56.5|Basal_keratinocytes 40.5|Basal_squamous_epithelial_cells 51.2|Squamous_epithelial_cells 46.6	NA	NA	['Protease inhibitor', 'Serine protease inhibitor']	['Plasma membrane', 'Cytosol']	['Plasma membrane']	somalogic	CD109(ENSG00000156535).MASK_B.0.01_seq.3290.50
seq.4924.32	11	102790430	MMP1(ENSG00000196611).MASK_C.0.01	ref	MASK_C.0.01	0.0107143	1540	ADD	-1.16487	0.160676	52.5599	12.3795	NA	bonferroni	2025_04_17_somalogic_seq.4924.32_burden_MMP1(ENSG00000196611)_cond_11_102827000_G_A_seq.4924.32.regenie.gz	P03956	Interstitial collagenase	MMP1	102790430_seq.4924.32	11	102789401	102798160	-	Tissue enhanced - urinary_bladder 50.4|stomach_1 46.2|gallbladder 73.2	Cell type enhanced - Pancreatic_endocrine_cells 83.2|Ductal_cells 114.5|Exocrine_glandular_cells 87|Basal_respiratory_cells 77.3|Cholangiocytes 32.4	Secreted to extracellular matrix	['Collagen degradation', 'Host-virus interaction']	['Hydrolase', 'Metalloprotease', 'Protease']	['Vesicles']	['Vesicles']	somalogic	MMP1(ENSG00000196611).MASK_C.0.01_seq.4924.32
seq.6471.53	1	196888158	CFHR4(ENSG00000134365).MASK_C.0.01	ref	MASK_C.0.01	0.0207792	1540	ADD	-0.876239	0.121491	52.0185	12.2598	NA	bonferroni	2025_04_17_somalogic_seq.6471.53_burden_CFHR4(ENSG00000134365)_cond_1_196447806_GAC_G_seq.6471.53.regenie.gz	Q92496	Complement factor H-related protein 4	CFHR4	196888158_seq.6471.53	1	196888014	196918795	+	Tissue enriched - liver 98.6	Cell type enriched - Hepatocytes 36.6	Secreted to blood	NA	NA	NA	NA	somalogic	CFHR4(ENSG00000134365).MASK_C.0.01_seq.6471.53
seq.6227.1	19	51014811	KLK10(ENSG00000129451).MASK_B.0.01	ref	MASK_B.0.01	0.0038961	1540	ADD	-1.80137	0.25066	51.6461	12.1774	NA	bonferroni	2025_04_17_somalogic_seq.6227.1_burden_KLK10(ENSG00000129451)_cond_19_51017231_A_C_seq.6227.1.regenie.gz	O43240	Kallikrein-10	KLK10	51014811_seq.6227.1	19	51012739	51020175	-	Tissue enhanced - esophagus 400.9|cervix 108.7|vagina 184.7	Cell type enhanced - Club_cells 92|Ionocytes 71.8|Basal_respiratory_cells 62|Basal_keratinocytes 75.8|Suprabasal_keratinocytes 140.4|Mucus_glandular_cells 62.4	Secreted in other tissues	['Cell cycle']	['Hydrolase', 'Protease', 'Serine protease']	NA	NA	somalogic	KLK10(ENSG00000129451).MASK_B.0.01_seq.6227.1
seq.4192.10	1	45561799	AKR1A1(ENSG00000117448).MASK_B.0.01	ref	MASK_B.0.01	0.00616883	1540	ADD	-1.56069	0.218074	51.2181	12.0827	NA	bonferroni	2025_04_17_somalogic_seq.4192.10_burden_AKR1A1(ENSG00000117448)_cond_1_45478434_G_T_seq.4192.10.regenie.gz	P14550	Alcohol dehydrogenase [NADP(+)]	AKR1A1	45561799_seq.4192.10	1	45550543	45570049	+	NA	Cell type enhanced - Proximal_tubular_cells 1034.2|Proximal_enterocytes 926.7	NA	['Lipid metabolism']	['Oxidoreductase']	['Nucleoplasm', 'Cytosol']	['Cytosol']	somalogic	AKR1A1(ENSG00000117448).MASK_B.0.01_seq.4192.10
LGALS1_44748	22	37676984	LGALS1(ENSG00000100097).MASK_C.0.01	ref	MASK_C.0.01	0.00453594	1433	ADD	-1.69737	0.23748	51.0857	12.0535	NA	bonferroni	2025_04_17_olink_LGALS1_44748_burden_LGALS1(ENSG00000100097)_cond_22_37678336_C_T_LGALS1_44748.regenie.gz	P09382	Galectin-1	LGALS1	37676984_LGALS1_44748	22	37675636	37679802	+	NA	Cell type enhanced - Hofbauer_cells 4231.1|Langerhans_cells 5027.3|Pancreatic_endocrine_cells 4019.1|Endometrial_stromal_cells 3194.1	Secreted to blood	['Apoptosis']	NA	['Cytosol']	['Cytosol']	olink	LGALS1(ENSG00000100097).MASK_C.0.01_LGALS1_44748
SERPINF2_45498	17	1745000	SERPINF2(ENSG00000167711).MASK_B.0.01	ref	MASK_B.0.01	0.00316456	1422	ADD	-2.26517	0.317146	51.0133	12.0374	NA	bonferroni	2025_04_17_olink_SERPINF2_45498_burden_SERPINF2(ENSG00000167711)_cond_17_1754359_G_A_SERPINF2_45498.regenie.gz	P08697	Alpha-2-antiplasmin	SERPINF2	1745000_SERPINF2_45498	17	1742836	1755265	+	Tissue enriched - liver 1539.8	Cell type enriched - Hepatocytes 814.9	Secreted to blood	['Acute phase']	['Protease inhibitor', 'Serine protease inhibitor']	['Golgi apparatus']	['Golgi apparatus']	olink	SERPINF2(ENSG00000167711).MASK_B.0.01_SERPINF2_45498
LY9_43946	1	160796203	LY9(ENSG00000122224).MASK_A.0.01	ref	MASK_A.0.01	0.00453278	1434	ADD	-1.64554	0.230762	50.8495	12.0012	NA	bonferroni	2025_04_17_olink_LY9_43946_burden_LY9(ENSG00000122224)_cond_1_160797459_C_T_LY9_43946.regenie.gz	Q9HBG7	T-lymphocyte surface antigen Ly-9	LY9	160796203_LY9_43946	1	160796074	160828261	+	Tissue enhanced - bone_marrow 11.3|lymphoid_tissue 30.3|intestine 11.7	Cell type enhanced - Langerhans_cells 37.4|B-cells 242.6|dendritic_cells 61.9|Plasma_cells 84.4|T-cells 44.6	NA	['Adaptive immunity', 'Cell adhesion', 'Immunity', 'Innate immunity']	NA	['Plasma membrane', 'Centriolar satellite']	['Plasma membrane']	olink	LY9(ENSG00000122224).MASK_A.0.01_LY9_43946
seq.13929.27	7	87349078	CROT(ENSG00000005469).MASK_B.0.01	ref	MASK_B.0.01	0.00844156	1540	ADD	-1.32702	0.186261	50.7587	11.9811	NA	bonferroni	2025_04_17_somalogic_seq.13929.27_burden_CROT(ENSG00000005469)_cond_7_87380888_A_G_seq.13929.27.regenie.gz	Q9UKG9	Peroxisomal carnitine O-octanoyltransferase	CROT	87349078_seq.13929.27	7	87345664	87399794	+	NA	Cell type enhanced - Basal_prostatic_cells 103.8|Cytotrophoblasts 132	NA	['Fatty acid metabolism', 'Lipid metabolism', 'Transport']	['Acyltransferase', 'Transferase']	['Vesicles']	['Vesicles']	somalogic	CROT(ENSG00000005469).MASK_B.0.01_seq.13929.27
seq.8346.9	9	137110663	DPP7(ENSG00000176978).MASK_C.0.01	ref	MASK_C.0.01	0.0262987	1540	ADD	-0.743337	0.104591	50.5104	11.9262	NA	bonferroni	2025_04_17_somalogic_seq.8346.9_burden_DPP7(ENSG00000176978)_cond_9_137099650_G_A_seq.8346.9.regenie.gz	Q9UHL4	Dipeptidyl peptidase 2	DPP7	137110663_seq.8346.9	9	137110542	137118309	-	NA	Cell type enhanced - Late_spermatids 965.1	Secreted - unknown location	NA	['Aminopeptidase', 'Hydrolase', 'Protease', 'Serine protease']	['Golgi apparatus', 'Vesicles']	['Golgi apparatus', 'Vesicles']	somalogic	DPP7(ENSG00000176978).MASK_C.0.01_seq.8346.9
THOP1_44978	19	2785668	THOP1(ENSG00000172009).MASK_B.0.01	ref	MASK_B.0.01	0.00697837	1433	ADD	-1.40901	0.198482	50.3952	11.9007	NA	bonferroni	2025_04_17_olink_THOP1_44978_burden_THOP1(ENSG00000172009)_cond_19_2787331_A_G_THOP1_44978.regenie.gz	P52888	Thimet oligopeptidase	THOP1	2785668_THOP1_44978	19	2785503	2815807	+	NA	Cell type enhanced - Distal_enterocytes 158.1|Proximal_enterocytes 302.8|Paneth_cells 142.6	NA	NA	['Hydrolase', 'Metalloprotease', 'Protease']	['Cytosol']	['Cytosol']	olink	THOP1(ENSG00000172009).MASK_B.0.01_THOP1_44978
seq.20203.45	12	7061916	C1S(ENSG00000182326).MASK_B.0.01	ref	MASK_B.0.01	0.00324675	1540	ADD	-1.85704	0.262098	50.2014	11.8578	NA	bonferroni	2025_04_17_somalogic_seq.20203.45_burden_C1S(ENSG00000182326)_cond_12_7063032_G_A_seq.20203.45.regenie.gz	P09871	C1|Complement C1s subcomponent	C1QB|C1R|C1QA|C1QC|C1S|C1S	7061916_seq.20203.45	12	6988259	7071032	+	Tissue enriched - liver 2762.6	Cell type enhanced - Fibroblasts 717.8|Leydig_cells 1204.3|Peritubular_cells 631.2|Hepatocytes 2248	Secreted to blood	['Complement pathway', 'Immunity', 'Innate immunity']	['Hydrolase', 'Protease', 'Serine protease']	['Nucleoplasm', 'Cytosol']	['Nucleoplasm']	somalogic	C1S(ENSG00000182326).MASK_B.0.01_seq.20203.45
FAM3B_43700	21	41316886	FAM3B(ENSG00000183844).MASK_C.0.01	ref	MASK_C.0.01	0.0160391	1434	ADD	-0.900899	0.127152	50.2003	11.8575	NA	bonferroni	2025_04_17_olink_FAM3B_43700_burden_FAM3B(ENSG00000183844)_cond_21_41344348_G_A_FAM3B_43700.regenie.gz	P58499	Protein FAM3B	FAM3B	41316886_FAM3B_43700	21	41304212	41357727	+	Tissue enhanced - intestine 138.6|salivary_gland 116|stomach_1 111.8|pancreas 206.1	Cell type enhanced - Exocrine_glandular_cells 293.7|Serous_glandular_cells 260.6|Proximal_enterocytes 846.1|Cytotrophoblasts 311.2	Secreted to blood	['Apoptosis']	['Cytokine']	['Vesicles']	['Vesicles']	olink	FAM3B(ENSG00000183844).MASK_C.0.01_FAM3B_43700
seq.9269.7	3	15635458	BTD(ENSG00000169814).MASK_B.0.01	ref	MASK_B.0.01	0.0038961	1540	ADD	-1.83187	0.258764	50.1162	11.8389	NA	bonferroni	2025_04_17_somalogic_seq.9269.7_burden_BTD(ENSG00000169814)_cond_3_15645186_G_C_seq.9269.7.regenie.gz	P43251	Biotinidase	BTD	15635458_seq.9269.7	3	15601341	15722311	+	Tissue enhanced - liver 97	Cell type enhanced - Rod_photoreceptor_cells 118.2	Secreted to blood	NA	['Hydrolase']	NA	NA	somalogic	BTD(ENSG00000169814).MASK_B.0.01_seq.9269.7
FCRL6_43706	1	159802429	FCRL6(ENSG00000181036).MASK_B.0.01	ref	MASK_B.0.01	0.00592748	1434	ADD	-1.45854	0.206442	49.9159	11.7946	NA	bonferroni	2025_04_17_olink_FCRL6_43706_burden_FCRL6(ENSG00000181036)_cond_1_159812391_C_A_FCRL6_43706.regenie.gz	Q6DN72	Fc receptor-like protein 6	FCRL6	159802429_FCRL6_43706	1	159800511	159816257	+	Tissue enhanced - bone_marrow 7.8|lymphoid_tissue 12.4	Cell type enriched - NK-cells 105.4	NA	NA	['Receptor']	NA	NA	olink	FCRL6(ENSG00000181036).MASK_B.0.01_FCRL6_43706
seq.30684.53	8	6936024	DEFA4(ENSG00000164821).MASK_A.0.01	ref	MASK_A.0.01	0.00974026	1540	ADD	-1.03672	0.146934	49.782	11.765	NA	bonferroni	2025_04_17_somalogic_seq.30684.53_burden_DEFA4(ENSG00000164821)_cond_8_6931769_A_G_seq.30684.53.regenie.gz	P12838	Neutrophil defensin 4	DEFA4	6936024_seq.30684.53	8	6935820	6938306	-	Tissue enriched - bone_marrow 2664.7	Cell type enriched - Kupffer_cells 10.7	Secreted to blood	NA	['Antibiotic', 'Antimicrobial', 'Defensin', 'Fungicide']	NA	NA	somalogic	DEFA4(ENSG00000164821).MASK_A.0.01_seq.30684.53
seq.7096.30	8	86474311	RMDN1(ENSG00000176623).MASK_C.0.01	ref	MASK_C.0.01	0.00616883	1540	ADD	-1.43895	0.204503	49.51	11.7047	NA	bonferroni	2025_04_17_somalogic_seq.7096.30_burden_RMDN1(ENSG00000176623)_cond_8_86501861_A_T_seq.7096.30.regenie.gz	Q96DB5	Regulator of microtubule dynamics protein 1	RMDN1	86474311_seq.7096.30	8	86468257	86514357	-	NA	Cell type enhanced - Cardiomyocytes 166.9	NA	NA	NA	['Actin filaments', 'Centrosome']	['Centrosome']	somalogic	RMDN1(ENSG00000176623).MASK_C.0.01_seq.7096.30
ADAM15_43327	1	155051390	ADAM15(ENSG00000143537).MASK_B.0.01	ref	MASK_B.0.01	0.00523013	1434	ADD	-1.61829	0.230426	49.3226	11.6633	NA	bonferroni	2025_04_17_olink_ADAM15_43327_burden_ADAM15(ENSG00000143537)_cond_1_155060832_G_A_ADAM15_43327.regenie.gz	Q13444	Disintegrin and metalloproteinase domain-containing protein 15	ADAM15	155051390_ADAM15_43327	1	155050566	155062775	+	NA	Cell type enhanced - Adipocytes 161.8|Endothelial_cells 136.5|Extravillous_trophoblasts 191.4	NA	['Angiogenesis', 'Cell adhesion', 'Collagen degradation']	['Hydrolase', 'Metalloprotease', 'Protease']	['Vesicles']	['Vesicles']	olink	ADAM15(ENSG00000143537).MASK_B.0.01_ADAM15_43327
seq.9348.1	12	7096425	C1RL(ENSG00000139178).MASK_B.0.01	ref	MASK_B.0.01	0.00357143	1540	ADD	-1.73247	0.247723	48.9103	11.572	NA	bonferroni	2025_04_17_somalogic_seq.9348.1_burden_C1RL(ENSG00000139178)_cond_12_7097641_A_G_seq.9348.1.regenie.gz	Q9NZP8	Complement C1r subcomponent-like protein	C1RL	7096425_seq.9348.1	12	7089587	7109238	-	Tissue enhanced - liver 138.4	Cell type enhanced - Hepatocytes 110.8	Secreted to blood	['Complement pathway', 'Immunity', 'Innate immunity']	['Hydrolase', 'Protease', 'Serine protease']	NA	NA	somalogic	C1RL(ENSG00000139178).MASK_B.0.01_seq.9348.1
seq.3175.51	9	133422449	ADAMTS13(ENSG00000160323).MASK_B.0.01	ref	MASK_B.0.01	0.00941558	1540	ADD	-1.16638	0.167231	48.6464	11.5135	NA	bonferroni	2025_04_17_somalogic_seq.3175.51_burden_ADAMTS13(ENSG00000160323)_cond_9_133436862_C_G_seq.3175.51.regenie.gz	Q76LX8	A disintegrin and metalloproteinase with thrombospondin motifs 13	ADAMTS13	133422449_seq.3175.51	9	133414358	133459402	+	Tissue enhanced - liver 62.2	Cell type enhanced - Early_spermatids 12.2|Late_spermatids 19.2|Astrocytes 15.2|Excitatory_neurons 12|Inhibitory_neurons 11.9	Secreted to blood	['Blood coagulation', 'Hemostasis']	['Hydrolase', 'Metalloprotease', 'Protease']	['Vesicles']	['Vesicles']	somalogic	ADAMTS13(ENSG00000160323).MASK_B.0.01_seq.3175.51
KLRD1_43901	12	10309388	KLRD1(ENSG00000134539).MASK_C.0.01	ref	MASK_C.0.01	0.0115063	1434	ADD	-1.05447	0.151253	48.603	11.5039	NA	bonferroni	2025_04_17_olink_KLRD1_43901_burden_KLRD1(ENSG00000134539)_cond_12_10318451_G_A_KLRD1_43901.regenie.gz	Q13241	Natural killer cells antigen CD94	KLRD1	10309388_KLRD1_43901	12	10226058	10329608	+	Tissue enhanced - lymphoid_tissue 16.6	Cell type enriched - NK-cells 1385.8	NA	['Adaptive immunity', 'Host-virus interaction', 'Immunity', 'Innate immunity']	['Receptor']	NA	NA	olink	KLRD1(ENSG00000134539).MASK_C.0.01_KLRD1_43901
seq.35381.3	6	160531745	LPA(ENSG00000198670).MASK_A.0.01	ref	MASK_A.0.01	0.0116883	1540	ADD	-1.11764	0.161199	48.071	11.3861	NA	bonferroni	2025_04_17_somalogic_seq.35381.3_burden_LPA(ENSG00000198670)_cond_6_160596331_G_A_seq.35381.3.regenie.gz	P08519	Apolipoprotein(a)	LPA	160531745_seq.35381.3	6	160531482	160664275	-	Tissue enriched - liver 74.5	Cell type enriched - Hepatocytes 34.5	Secreted to blood	['Lipid transport', 'Transport']	['Hydrolase', 'Protease', 'Serine protease']	NA	NA	somalogic	LPA(ENSG00000198670).MASK_A.0.01_seq.35381.3
seq.9177.6	21	41316886	FAM3B(ENSG00000183844).MASK_A.0.01	ref	MASK_A.0.01	0.00324675	1540	ADD	-1.92777	0.278818	47.8046	11.3271	NA	bonferroni	2025_04_17_somalogic_seq.9177.6_burden_FAM3B(ENSG00000183844)_cond_21_41349694_G_A_seq.9177.6.regenie.gz	P58499	Protein FAM3B	FAM3B	41316886_seq.9177.6	21	41304212	41357727	+	Tissue enhanced - intestine 138.6|salivary_gland 116|stomach_1 111.8|pancreas 206.1	Cell type enhanced - Exocrine_glandular_cells 293.7|Serous_glandular_cells 260.6|Proximal_enterocytes 846.1|Cytotrophoblasts 311.2	Secreted to blood	['Apoptosis']	['Cytokine']	['Vesicles']	['Vesicles']	somalogic	FAM3B(ENSG00000183844).MASK_A.0.01_seq.9177.6
seq.3169.70	4	987810	IDUA(ENSG00000127415).MASK_C.0.01	ref	MASK_C.0.01	0.0227273	1540	ADD	-0.761978	0.110323	47.7037	11.3047	NA	bonferroni	2025_04_17_somalogic_seq.3169.70_burden_IDUA(ENSG00000127415)_cond_4_957391_G_A_seq.3169.70.regenie.gz	P35475	Alpha-L-iduronidase	IDUA	987810_seq.3169.70	4	986997	1004564	+	NA	NA	Intracellular and membrane	NA	['Glycosidase', 'Hydrolase']	['Vesicles']	['Vesicles']	somalogic	IDUA(ENSG00000127415).MASK_C.0.01_seq.3169.70
CD109_45056	6	73696219	CD109(ENSG00000156535).MASK_C.0.01	ref	MASK_C.0.01	0.0496829	1419	ADD	-0.491381	0.0712295	47.5902	11.2796	NA	bonferroni	2025_04_17_olink_CD109_45056_burden_CD109(ENSG00000156535)_cond_6_73786329_C_T_CD109_45056.regenie.gz	Q6YHK3	CD109 antigen	CD109	73696219_CD109_45056	6	73695785	73828316	+	Tissue enriched - parathyroid_gland 319.7	Cell type enhanced - Adipocytes 63.9|Basal_respiratory_cells 56.5|Basal_keratinocytes 40.5|Basal_squamous_epithelial_cells 51.2|Squamous_epithelial_cells 46.6	NA	NA	['Protease inhibitor', 'Serine protease inhibitor']	['Plasma membrane', 'Cytosol']	['Plasma membrane']	olink	CD109(ENSG00000156535).MASK_C.0.01_CD109_45056
MMP1_44783	11	102790430	MMP1(ENSG00000196611).MASK_C.0.01	ref	MASK_C.0.01	0.0111654	1433	ADD	-1.10105	0.159901	47.4145	11.2407	NA	bonferroni	2025_04_17_olink_MMP1_44783_burden_MMP1(ENSG00000196611)_cond_11_102815373_T_C_MMP1_44783.regenie.gz	P03956	Interstitial collagenase	MMP1	102790430_MMP1_44783	11	102789401	102798160	-	Tissue enhanced - urinary_bladder 50.4|stomach_1 46.2|gallbladder 73.2	Cell type enhanced - Pancreatic_endocrine_cells 83.2|Ductal_cells 114.5|Exocrine_glandular_cells 87|Basal_respiratory_cells 77.3|Cholangiocytes 32.4	Secreted to extracellular matrix	['Collagen degradation', 'Host-virus interaction']	['Hydrolase', 'Metalloprotease', 'Protease']	['Vesicles']	['Vesicles']	olink	MMP1(ENSG00000196611).MASK_C.0.01_MMP1_44783
seq.30684.53	8	6936024	DEFA4(ENSG00000164821).MASK_B.0.01	ref	MASK_B.0.01	0.0100649	1540	ADD	-0.994567	0.144577	47.3229	11.2204	NA	bonferroni	2025_04_17_somalogic_seq.30684.53_burden_DEFA4(ENSG00000164821)_cond_8_6931769_A_G_seq.30684.53.regenie.gz	P12838	Neutrophil defensin 4	DEFA4	6936024_seq.30684.53	8	6935820	6938306	-	Tissue enriched - bone_marrow 2664.7	Cell type enriched - Kupffer_cells 10.7	Secreted to blood	NA	['Antibiotic', 'Antimicrobial', 'Defensin', 'Fungicide']	NA	NA	somalogic	DEFA4(ENSG00000164821).MASK_B.0.01_seq.30684.53
seq.4152.58	4	186228210	KLKB1(ENSG00000164344).MASK_A.0.01	ref	MASK_A.0.01	0.00162338	1540	ADD	-2.69672	0.392523	47.2	11.1931	NA	bonferroni	2025_04_17_somalogic_seq.4152.58_burden_KLKB1(ENSG00000164344)_cond_4_186252537_A_G_seq.4152.58.regenie.gz	P03952	Plasma kallikrein	KLKB1	186228210_seq.4152.58	4	186226438	186258471	+	Tissue enriched - liver 318.1	Cell type enriched - Hepatocytes 223.6	Secreted to blood	['Blood coagulation', 'Fibrinolysis', 'Hemostasis', 'Inflammatory response']	['Hydrolase', 'Protease', 'Serine protease']	NA	NA	somalogic	KLKB1(ENSG00000164344).MASK_A.0.01_seq.4152.58
seq.15644.1	3	15635458	BTD(ENSG00000169814).MASK_B.0.01	ref	MASK_B.0.01	0.0038961	1540	ADD	-1.77973	0.259092	47.1847	11.1897	NA	bonferroni	2025_04_17_somalogic_seq.15644.1_burden_BTD(ENSG00000169814)_cond_3_15645186_G_C_seq.15644.1.regenie.gz	P43251	Biotinidase	BTD	15635458_seq.15644.1	3	15601341	15722311	+	Tissue enhanced - liver 97	Cell type enhanced - Rod_photoreceptor_cells 118.2	Secreted to blood	NA	['Hydrolase']	NA	NA	somalogic	BTD(ENSG00000169814).MASK_B.0.01_seq.15644.1
seq.20936.8	1	212791931	TATDN3(ENSG00000203705).MASK_B.0.01	ref	MASK_B.0.01	0.00584416	1540	ADD	-1.59771	0.232887	47.0658	11.1634	NA	bonferroni	2025_04_17_somalogic_seq.20936.8_burden_TATDN3(ENSG00000203705)_cond_1_212801014_A_G_seq.20936.8.regenie.gz	Q17R31	Putative deoxyribonuclease TATDN3	TATDN3	212791931_seq.20936.8	1	212791828	212816830	+	NA	Cell type enhanced - dendritic_cells 67	NA	NA	['Hydrolase', 'Nuclease']	['Nucleoplasm', 'Golgi apparatus', 'Focal adhesion sites']	['Nucleoplasm']	somalogic	TATDN3(ENSG00000203705).MASK_B.0.01_seq.20936.8
seq.3004.67	9	5522568	PDCD1LG2(ENSG00000197646).MASK_B.0.01	ref	MASK_B.0.01	0.00324675	1540	ADD	-1.9981	0.291765	46.8992	11.1265	NA	bonferroni	2025_04_17_somalogic_seq.3004.67_burden_PDCD1LG2(ENSG00000197646)_cond_9_5514839_T_C_seq.3004.67.regenie.gz	Q9BQ51	Programmed cell death 1 ligand 2	PDCD1LG2	5522568_seq.3004.67	9	5510531	5571282	+	Tissue enhanced - lymphoid_tissue 14.8	Cell type enhanced - Langerhans_cells 13.9|Fibroblasts 7.3|Extravillous_trophoblasts 21.7|Leydig_cells 6.8|Microglial_cells 11.6|granulocytes 11.8	Secreted - unknown location	['Adaptive immunity', 'Immunity']	['Receptor']	['Cytosol']	['Cytosol']	somalogic	PDCD1LG2(ENSG00000197646).MASK_B.0.01_seq.3004.67
FAM3B_43700	21	41316886	FAM3B(ENSG00000183844).MASK_A.0.01	ref	MASK_A.0.01	0.00348675	1434	ADD	-1.87739	0.274647	46.7262	11.0882	NA	bonferroni	2025_04_17_olink_FAM3B_43700_burden_FAM3B(ENSG00000183844)_cond_21_41344348_G_A_FAM3B_43700.regenie.gz	P58499	Protein FAM3B	FAM3B	41316886_FAM3B_43700	21	41304212	41357727	+	Tissue enhanced - intestine 138.6|salivary_gland 116|stomach_1 111.8|pancreas 206.1	Cell type enhanced - Exocrine_glandular_cells 293.7|Serous_glandular_cells 260.6|Proximal_enterocytes 846.1|Cytotrophoblasts 311.2	Secreted to blood	['Apoptosis']	['Cytokine']	['Vesicles']	['Vesicles']	olink	FAM3B(ENSG00000183844).MASK_A.0.01_FAM3B_43700
seq.4960.72	9	73158543	ANXA1(ENSG00000135046).MASK_A.0.01	ref	MASK_A.0.01	0.00194805	1540	ADD	-2.57312	0.376505	46.7066	11.0838	NA	bonferroni	2025_04_17_somalogic_seq.4960.72_burden_ANXA1(ENSG00000135046)_cond_9_73162505_C_T_seq.4960.72.regenie.gz	P04083	Annexin A1	ANXA1	73158543_seq.4960.72	9	73151865	73170393	+	Tissue enhanced - esophagus 7281.3	Cell type enhanced - Suprabasal_keratinocytes 8372.3|Squamous_epithelial_cells 3652.5|Syncytiotrophoblasts 8404.5|granulocytes 3470.5	Secreted to blood	['Adaptive immunity', 'Immunity', 'Inflammatory response', 'Innate immunity']	['Phospholipase A2 inhibitor']	['Nucleoplasm', 'Nuclear membrane', 'Plasma membrane', 'Cytosol']	['Plasma membrane', 'Cytosol']	somalogic	ANXA1(ENSG00000135046).MASK_A.0.01_seq.4960.72
DPEP1_43630	16	89630419	DPEP1(ENSG00000015413).MASK_B.0.01	ref	MASK_B.0.01	0.0069735	1434	ADD	-1.31605	0.192729	46.6285	11.0665	NA	bonferroni	2025_04_17_olink_DPEP1_43630_burden_DPEP1(ENSG00000015413)_cond_16_89678686_GATCTC_G_DPEP1_43630.regenie.gz	P16444	Dipeptidase 1	DPEP1	89630419_DPEP1_43630	16	89613308	89638456	+	Group enriched - intestine 376.5|kidney 253.3|pancreas 490.7	Group enriched - Peritubular_cells 1200.8|Proximal_enterocytes 4594.6	Intracellular and membrane	['Lipid metabolism']	['Dipeptidase', 'Hydrolase', 'Metalloprotease', 'Protease']	['Nucleoplasm', 'Cell Junctions']	['Nucleoplasm', 'Cell Junctions']	olink	DPEP1(ENSG00000015413).MASK_B.0.01_DPEP1_43630
seq.17332.3	1	36088910	ADPRS(ENSG00000116863).MASK_B.0.01	ref	MASK_B.0.01	0.0025974	1540	ADD	-2.23085	0.328368	46.1551	10.9616	NA	gw_sig	2025_04_17_somalogic_seq.17332.3_burden_ADPRS(ENSG00000116863)_cond_1_35848865_A_G_seq.17332.3.regenie.gz	Q9NX46	Poly(ADP-ribose) glycohydrolase ARH3	ADPRS	36088910_seq.17332.3	1	36088892	36093932	+	NA	NA	Intracellular and membrane	['DNA damage', 'DNA repair']	['Hydrolase']	['Nucleoplasm']	['Nucleoplasm']	somalogic	ADPRS(ENSG00000116863).MASK_B.0.01_seq.17332.3
seq.8239.223	3	165773387	BCHE(ENSG00000114200).MASK_B.0.01	ref	MASK_B.0.01	0.0100649	1540	ADD	-1.05663	0.155949	45.9073	10.9066	NA	gw_sig	2025_04_17_somalogic_seq.8239.223_burden_BCHE(ENSG00000114200)_cond_3_165750184_G_A_seq.8239.223.regenie.gz	P06276	Cholinesterase	BCHE	165773387_seq.8239.223	3	165772904	165837462	-	Tissue enriched - liver 508.2	Group enriched - Oligodendrocyte_precursor_cells 197.2|Hepatocytes 505.6	Secreted to blood	NA	['Hydrolase', 'Serine esterase']	NA	NA	somalogic	BCHE(ENSG00000114200).MASK_B.0.01_seq.8239.223
seq.5084.154	3	53846592	IL17RB(ENSG00000056736).MASK_B.0.01	ref	MASK_B.0.01	0.0227273	1540	ADD	-0.74708	0.11032	45.8593	10.896	NA	gw_sig	2025_04_17_somalogic_seq.5084.154_burden_IL17RB(ENSG00000056736)_cond_3_53842191_G_A_seq.5084.154.regenie.gz	Q9NRM6	Interleukin-17 receptor B	IL17RB	53846592_seq.5084.154	3	53846568	53865794	+	Group enriched - brain 17.6|kidney 57.7|liver 32.3|cervix 17.4	Cell type enhanced - Astrocytes 45.8|Oligodendrocyte_precursor_cells 35.4|Proximal_tubular_cells 82.8	Intracellular and membrane	NA	['Receptor']	['Vesicles', 'Plasma membrane']	['Vesicles', 'Plasma membrane']	somalogic	IL17RB(ENSG00000056736).MASK_B.0.01_seq.5084.154
seq.34708.62	6	36954767	PI16(ENSG00000164530).MASK_B.0.01	ref	MASK_B.0.01	0.00649351	1540	ADD	-1.30866	0.193259	45.8535	10.8947	NA	gw_sig	2025_04_17_somalogic_seq.34708.62_burden_PI16(ENSG00000164530)_cond_6_36960028_T_C_seq.34708.62.regenie.gz	Q6UXB8	prostate secretory protein binding protein	PI16	36954767_seq.34708.62	6	36948263	36964837	+	Tissue enhanced - heart_muscle 123.5|cervix 135.5|vagina 123.4	Group enriched - Fibroblasts 179.7|Leydig_cells 199.8|Peritubular_cells 141.8|Oligodendrocytes 62.7	Secreted to blood	NA	['Protease inhibitor']	NA	NA	somalogic	PI16(ENSG00000164530).MASK_B.0.01_seq.34708.62
CFHR4_45455	1	196888158	CFHR4(ENSG00000134365).MASK_C.0.01	ref	MASK_C.0.01	0.0228551	1422	ADD	-0.821024	0.121311	45.8049	10.8839	NA	gw_sig	2025_04_17_olink_CFHR4_45455_burden_CFHR4(ENSG00000134365)_cond_1_196447122_A_G_CFHR4_45455.regenie.gz	Q92496	Complement factor H-related protein 4	CFHR4	196888158_CFHR4_45455	1	196888014	196918795	+	Tissue enriched - liver 98.6	Cell type enriched - Hepatocytes 36.6	Secreted to blood	NA	NA	NA	NA	olink	CFHR4(ENSG00000134365).MASK_C.0.01_CFHR4_45455
seq.8351.17	19	685721	PRSS57(ENSG00000185198).MASK_C.0.01	ref	MASK_C.0.01	0.0159091	1540	ADD	-0.882649	0.130496	45.7489	10.8715	NA	gw_sig	2025_04_17_somalogic_seq.8351.17_burden_PRSS57(ENSG00000185198)_cond_19_689590_C_G_seq.8351.17.regenie.gz	Q6UWY2	Serine protease 57	PRSS57	685721_seq.8351.17	19	685546	695498	-	Tissue enriched - bone_marrow 163.1	Cell type enriched - Erythroid_cells 69.2	Secreted to blood	NA	['Heparin-binding', 'Hydrolase', 'Protease', 'Serine protease']	NA	NA	somalogic	PRSS57(ENSG00000185198).MASK_C.0.01_seq.8351.17
seq.16620.26	2	159805050	LY75(ENSG00000054219).MASK_C.0.01	ref	MASK_C.0.01	0.0399351	1540	ADD	-0.591876	0.0875944	45.6572	10.8512	NA	gw_sig	2025_04_17_somalogic_seq.16620.26_burden_LY75(ENSG00000054219)_cond_2_159382867_A_G_seq.16620.26.regenie.gz	O60449	Lymphocyte antigen 75	LY75	159805050_seq.16620.26	2	159803355	159904756	-	Tissue enriched - lymphoid_tissue 76.3	Cell type enhanced - Distal_enterocytes 19.7|Proximal_enterocytes 31.2	NA	['Endocytosis']	['Receptor']	['Golgi apparatus']	['Golgi apparatus']	somalogic	LY75(ENSG00000054219).MASK_C.0.01_seq.16620.26
seq.21766.50	17	80210462	SGSH(ENSG00000181523).MASK_B.0.01	ref	MASK_B.0.01	0.00616883	1540	ADD	-1.33653	0.198313	45.421	10.7988	NA	gw_sig	2025_04_17_somalogic_seq.21766.50_burden_SGSH(ENSG00000181523)_cond_17_80210802_C_T_seq.21766.50.regenie.gz	P51688	N-sulphoglucosamine sulphohydrolase	SGSH	80210462_seq.21766.50	17	80206716	80220923	-	NA	Cell type enhanced - Syncytiotrophoblasts 28.5	Intracellular and membrane	NA	['Hydrolase']	NA	NA	somalogic	SGSH(ENSG00000181523).MASK_B.0.01_seq.21766.50
seq.34708.62	6	36954767	PI16(ENSG00000164530).MASK_C.0.01	ref	MASK_C.0.01	0.0152597	1540	ADD	-0.87764	0.130309	45.3611	10.7855	NA	gw_sig	2025_04_17_somalogic_seq.34708.62_burden_PI16(ENSG00000164530)_cond_6_36960028_T_C_seq.34708.62.regenie.gz	Q6UXB8	prostate secretory protein binding protein	PI16	36954767_seq.34708.62	6	36948263	36964837	+	Tissue enhanced - heart_muscle 123.5|cervix 135.5|vagina 123.4	Group enriched - Fibroblasts 179.7|Leydig_cells 199.8|Peritubular_cells 141.8|Oligodendrocytes 62.7	Secreted to blood	NA	['Protease inhibitor']	NA	NA	somalogic	PI16(ENSG00000164530).MASK_C.0.01_seq.34708.62
GGT5_43750	22	24219976	GGT5(ENSG00000099998).MASK_B.0.01	ref	MASK_B.0.01	0.0135983	1434	ADD	-1.01234	0.150542	45.2209	10.7545	NA	gw_sig	2025_04_17_olink_GGT5_43750_burden_GGT5(ENSG00000099998)_cond_22_24228379_T_C_GGT5_43750.regenie.gz	P36269	Glutathione hydrolase 5 proenzyme	GGT5	24219976_GGT5_43750	22	24219654	24245108	-	NA	Cell type enhanced - Endothelial_cells 47.8|Smooth_muscle_cells 87|Fibroblasts 69.3|Leydig_cells 33.4|Sertoli_cells 87|Alveolar_cells_type_2 33.9	Intracellular and membrane	['Glutathione biosynthesis', 'Leukotriene biosynthesis']	['Acyltransferase', 'Hydrolase', 'Protease', 'Transferase']	['Nucleoli fibrillar center']	['Nucleoli fibrillar center']	olink	GGT5(ENSG00000099998).MASK_B.0.01_GGT5_43750
RIGI_42364	9	32457141	RIGI(ENSG00000107201).MASK_B.0.01	ref	MASK_B.0.01	0.0261506	1434	ADD	-0.741857	0.110498	45.0745	10.722	NA	gw_sig	2025_04_17_olink_RIGI_42364_burden_RIGI(ENSG00000107201)_cond_9_32451146_A_G_RIGI_42364.regenie.gz	O95786	Antiviral innate immune response receptor RIG-I	RIGI	32457141_RIGI_42364	9	32455302	32526348	-	NA	Cell type enhanced - Astrocytes 19.5|Oligodendrocyte_precursor_cells 29.2|Schwann_cells 18.8|Microglial_cells 37.6	NA	['Antiviral defense', 'Host-virus interaction', 'Immunity', 'Innate immunity']	['Helicase', 'Hydrolase', 'RNA-binding']	['Plasma membrane', 'Cytosol']	['Plasma membrane', 'Cytosol']	olink	RIGI(ENSG00000107201).MASK_B.0.01_RIGI_42364
seq.8327.26	16	67987539	DPEP2(ENSG00000167261).MASK_C.0.01	ref	MASK_C.0.01	0.0344156	1540	ADD	-0.609612	0.0908027	45.0723	10.7215	NA	gw_sig	2025_04_17_somalogic_seq.8327.26_burden_DPEP2(ENSG00000167261)_cond_16_67965752_T_C_seq.8327.26.regenie.gz	Q9H4A9	Dipeptidase 2	DPEP2	67987539_seq.8327.26	16	67987394	68000586	-	Tissue enhanced - bone_marrow 23|lymphoid_tissue 27.9	Cell type enhanced - monocytes 71.8|Hofbauer_cells 43.1|Kupffer_cells 44.9|Langerhans_cells 27.3|Macrophages 27.9|Syncytiotrophoblasts 67.2	NA	['Lipid metabolism']	['Dipeptidase', 'Hydrolase', 'Metalloprotease', 'Protease']	NA	NA	somalogic	DPEP2(ENSG00000167261).MASK_C.0.01_seq.8327.26
RIGI_42364	9	32457141	RIGI(ENSG00000107201).MASK_C.0.01	ref	MASK_C.0.01	0.0303347	1434	ADD	-0.695532	0.103683	45.0009	10.7057	NA	gw_sig	2025_04_17_olink_RIGI_42364_burden_RIGI(ENSG00000107201)_cond_9_32451146_A_G_RIGI_42364.regenie.gz	O95786	Antiviral innate immune response receptor RIG-I	RIGI	32457141_RIGI_42364	9	32455302	32526348	-	NA	Cell type enhanced - Astrocytes 19.5|Oligodendrocyte_precursor_cells 29.2|Schwann_cells 18.8|Microglial_cells 37.6	NA	['Antiviral defense', 'Host-virus interaction', 'Immunity', 'Innate immunity']	['Helicase', 'Hydrolase', 'RNA-binding']	['Plasma membrane', 'Cytosol']	['Plasma membrane', 'Cytosol']	olink	RIGI(ENSG00000107201).MASK_C.0.01_RIGI_42364
COMT_43556	22	19962540	COMT(ENSG00000093010).MASK_C.0.01	ref	MASK_C.0.01	0.0097629	1434	ADD	-1.10089	0.164677	44.691	10.6369	NA	gw_sig	2025_04_17_olink_COMT_43556_burden_COMT(ENSG00000093010)_cond_22_19963748_G_A_COMT_43556.regenie.gz	P21964	Catechol O-methyltransferase	COMT	19962540_COMT_43556	22	19941371	19969975	+	NA	Cell type enhanced - Cytotrophoblasts 896.4|Syncytiotrophoblasts 630.4	NA	['Catecholamine metabolism', 'Lipid metabolism', 'Neurotransmitter degradation']	['Methyltransferase', 'Transferase']	['Endoplasmic reticulum', 'Vesicles']	['Vesicles']	olink	COMT(ENSG00000093010).MASK_C.0.01_COMT_43556
seq.17383.4	15	81313271	STARD5(ENSG00000172345).MASK_B.0.01	ref	MASK_B.0.01	0.00422078	1540	ADD	-1.73538	0.259839	44.6047	10.6178	NA	gw_sig	2025_04_17_somalogic_seq.17383.4_burden_STARD5(ENSG00000172345)_cond_15_81324218_C_T_seq.17383.4.regenie.gz	Q9NSY2	StAR-related lipid transfer protein 5	STARD5	81313271_seq.17383.4	15	81309053	81324183	-	NA	Cell type enhanced - Plasma_cells 30.6|Basal_respiratory_cells 26.2|Hepatocytes 26.9	NA	['Lipid transport', 'Transport']	NA	['Vesicles', 'Cytosol']	['Vesicles']	somalogic	STARD5(ENSG00000172345).MASK_B.0.01_seq.17383.4
seq.30683.107	3	197003905	MELTF(ENSG00000163975).MASK_B.0.01	ref	MASK_B.0.01	0.0107143	1540	ADD	-0.983963	0.14758	44.453	10.5841	NA	gw_sig	2025_04_17_somalogic_seq.30683.107_burden_MELTF(ENSG00000163975)_cond_3_197008816_C_T_seq.30683.107.regenie.gz	P08582	Melanoma-associated antigen p97	MELTF	197003905_seq.30683.107	3	196980590	197029835	-	Tissue enhanced - salivary_gland 69.2|kidney 34.1	Cell type enhanced - Ductal_cells 28.1|Serous_glandular_cells 27.2|granulocytes 43.4	Intracellular and membrane	['Ion transport', 'Iron transport', 'Transport']	NA	NA	NA	somalogic	MELTF(ENSG00000163975).MASK_B.0.01_seq.30683.107
seq.8014.359	6	95586452	MANEA(ENSG00000172469).MASK_B.0.01	ref	MASK_B.0.01	0.00292208	1540	ADD	-1.70755	0.256675	44.2565	10.5405	NA	gw_sig	2025_04_17_somalogic_seq.8014.359_burden_MANEA(ENSG00000172469)_cond_6_95571342_C_A_seq.8014.359.regenie.gz	Q5SRI9	Glycoprotein endo-alpha-1,2-mannosidase	MANEA	95586452_seq.8014.359	6	95577485	95609470	+	NA	Cell type enhanced - Plasma_cells 105.8|Hepatocytes 46.1	NA	NA	['Hydrolase']	['Golgi apparatus']	['Golgi apparatus']	somalogic	MANEA(ENSG00000172469).MASK_B.0.01_seq.8014.359
seq.30691.102	4	15962437	FGFBP2(ENSG00000137441).MASK_C.0.01	ref	MASK_C.0.01	0.012013	1540	ADD	0.900942	0.135532	44.1888	10.5255	NA	gw_sig	2025_04_17_somalogic_seq.30691.102_burden_FGFBP2(ENSG00000137441)_cond_4_15959932_A_G_seq.30691.102.regenie.gz	Q9BYJ0	Fibroblast growth factor-binding protein 2	FGFBP2	15962437_seq.30691.102	4	15960245	15969309	-	Tissue enhanced - adipose_tissue 28.1|bone_marrow 53.7	Cell type enriched - NK-cells 1186.6	Secreted to blood	NA	['Growth factor binding']	NA	NA	somalogic	FGFBP2(ENSG00000137441).MASK_C.0.01_seq.30691.102
seq.8346.9	9	137110663	DPP7(ENSG00000176978).MASK_B.0.01	ref	MASK_B.0.01	0.00844156	1540	ADD	-1.1934	0.179933	43.9898	10.4814	NA	gw_sig	2025_04_17_somalogic_seq.8346.9_burden_DPP7(ENSG00000176978)_cond_9_137099650_G_A_seq.8346.9.regenie.gz	Q9UHL4	Dipeptidyl peptidase 2	DPP7	137110663_seq.8346.9	9	137110542	137118309	-	NA	Cell type enhanced - Late_spermatids 965.1	Secreted - unknown location	NA	['Aminopeptidase', 'Hydrolase', 'Protease', 'Serine protease']	['Golgi apparatus', 'Vesicles']	['Golgi apparatus', 'Vesicles']	somalogic	DPP7(ENSG00000176978).MASK_B.0.01_seq.8346.9
seq.19143.38	11	7665381	CYB5R2(ENSG00000166394).MASK_A.0.01	ref	MASK_A.0.01	0.0038961	1540	ADD	-1.72146	0.259731	43.9286	10.4678	NA	gw_sig	2025_04_17_somalogic_seq.19143.38_burden_CYB5R2(ENSG00000166394)_cond_11_7642452_A_C_seq.19143.38.regenie.gz	Q6BCY4	NADH-cytochrome b5 reductase 2	CYB5R2	7665381_seq.19143.38	11	7665100	7677222	-	Tissue enhanced - testis 129.9|retina 135	Group enriched - Early_spermatids 276.6|Late_spermatids 609.4	NA	['Lipid biosynthesis', 'Lipid metabolism', 'Steroid biosynthesis', 'Steroid metabolism', 'Sterol biosynthesis', 'Sterol metabolism']	['Oxidoreductase']	['Nucleoplasm', 'Golgi apparatus']	['Golgi apparatus']	somalogic	CYB5R2(ENSG00000166394).MASK_A.0.01_seq.19143.38
seq.16558.2	1	171635946	MYOC(ENSG00000034971).MASK_B.0.01	ref	MASK_B.0.01	0.00519481	1540	ADD	-1.42992	0.216024	43.8147	10.4425	NA	gw_sig	2025_04_17_somalogic_seq.16558.2_burden_MYOC(ENSG00000034971)_cond_1_171646796_T_C_seq.16558.2.regenie.gz	Q99972	Myocilin	MYOC	171635946_seq.16558.2	1	171635417	171652688	-	Tissue enhanced - tongue 106.5	Cell type enriched - Fibroblasts 184.6	Secreted to extracellular matrix	NA	NA	NA	NA	somalogic	MYOC(ENSG00000034971).MASK_B.0.01_seq.16558.2
LTK_41432	15	41503999	LTK(ENSG00000062524).MASK_C.0.01	ref	MASK_C.0.01	0.0265363	1432	ADD	-0.687037	0.104131	43.5309	10.3795	NA	gw_sig	2025_04_17_olink_LTK_41432_burden_LTK(ENSG00000062524)_cond_15_41532214_G_A_LTK_41432.regenie.gz	P29376	Leukocyte tyrosine kinase receptor	LTK	41503999_LTK_41432	15	41503637	41513887	-	Tissue enhanced - intestine 12.8|lung 14.6|salivary_gland 11.4	Group enriched - dendritic_cells 25.2|Gastric_mucus-secreting_cells 15.9|Distal_enterocytes 28.1|Proximal_enterocytes 16.5|Intestinal_goblet_cells 9.5	NA	NA	['Kinase', 'Receptor', 'Transferase', 'Tyrosine-protein kinase']	['Vesicles']	['Vesicles']	olink	LTK(ENSG00000062524).MASK_C.0.01_LTK_41432
PI16_45397	6	36954767	PI16(ENSG00000164530).MASK_A.0.01	ref	MASK_A.0.01	0.0038381	1433	ADD	-1.67637	0.254126	43.5155	10.3761	NA	gw_sig	2025_04_17_olink_PI16_45397_burden_PI16(ENSG00000164530)_cond_6_36960028_T_C_PI16_45397.regenie.gz	Q6UXB8	Peptidase inhibitor 16	PI16	36954767_PI16_45397	6	36948263	36964837	+	Tissue enhanced - heart_muscle 123.5|cervix 135.5|vagina 123.4	Group enriched - Fibroblasts 179.7|Leydig_cells 199.8|Peritubular_cells 141.8|Oligodendrocytes 62.7	Secreted to blood	NA	['Protease inhibitor']	NA	NA	olink	PI16(ENSG00000164530).MASK_A.0.01_PI16_45397
ADA_43326	20	44620297	ADA(ENSG00000196839).MASK_C.0.01	ref	MASK_C.0.01	0.00627615	1434	ADD	-1.38623	0.210211	43.4874	10.3699	NA	gw_sig	2025_04_17_olink_ADA_43326_burden_ADA(ENSG00000196839)_cond_20_44626579_T_C_ADA_43326.regenie.gz	P00813	Adenosine deaminase	ADA	44620297_ADA_43326	20	44584896	44652252	-	Group enriched - lymphoid_tissue 238.9|intestine 468.5	Cell type enhanced - monocytes 104.5|dendritic_cells 107.6|Extravillous_trophoblasts 152.2	NA	['Cell adhesion', 'Nucleotide metabolism']	['Hydrolase']	['Plasma membrane', 'Cytosol']	['Plasma membrane']	olink	ADA(ENSG00000196839).MASK_C.0.01_ADA_43326
seq.9456.34	6	137145685	IL22RA2(ENSG00000164485).MASK_B.0.01	ref	MASK_B.0.01	0.00714286	1540	ADD	-1.29747	0.196953	43.398	10.35	NA	gw_sig	2025_04_17_somalogic_seq.9456.34_burden_IL22RA2(ENSG00000164485)_cond_6_137100622_G_A_seq.9456.34.regenie.gz	Q969J5	Interleukin-22 receptor subunit alpha-2	IL22RA2	137145685_seq.9456.34	6	137143820	137173648	-	Group enriched - lymphoid_tissue 3.1|breast 3.5	Cell type enhanced - Macrophages 1.1|Breast_glandular_cells 8.7|Syncytiotrophoblasts 1.9|Breast_myoepithelial_cells 3.5	Secreted to blood	NA	['Receptor']	NA	NA	somalogic	IL22RA2(ENSG00000164485).MASK_B.0.01_seq.9456.34
seq.3077.66	13	113122862	F10(ENSG00000126218).MASK_C.0.01	ref	MASK_C.0.01	0.0107143	1540	ADD	-1.1028	0.167412	43.3932	10.349	NA	gw_sig	2025_04_17_somalogic_seq.3077.66_burden_F10(ENSG00000126218)_cond_13_113118393_G_A_seq.3077.66.regenie.gz	P00742	Coagulation Factor X|Coagulation factor Xa	F10	113122862_seq.3077.66	13	113122799	113149529	+	Tissue enhanced - liver 156.1	Cell type enhanced - Smooth_muscle_cells 57.6|Fibroblasts 109.1|Leydig_cells 217.7|Peritubular_cells 232.6|Hepatocytes 170.7	Secreted to blood	['Blood coagulation', 'Hemostasis']	['Hydrolase', 'Protease', 'Serine protease']	NA	NA	somalogic	F10(ENSG00000126218).MASK_C.0.01_seq.3077.66
LAIR2_43909	19	54502927	LAIR2(ENSG00000167618).MASK_C.0.01	ref	MASK_C.0.01	0.0122036	1434	ADD	-1.02819	0.156129	43.3695	10.3437	NA	gw_sig	2025_04_17_olink_LAIR2_43909_burden_LAIR2(ENSG00000167618)_cond_19_54502956_A_T_LAIR2_43909.regenie.gz	Q6ISS4	Leukocyte-associated immunoglobulin-like receptor 2	LAIR2	54502927_LAIR2_43909	19	54497879	54510687	+	Tissue enhanced - lymphoid_tissue 1.6|pituitary_gland 2.5	Cell type enriched - Extravillous_trophoblasts 882.9	Secreted to blood	NA	['Receptor']	NA	NA	olink	LAIR2(ENSG00000167618).MASK_C.0.01_LAIR2_43909
LTK_41432	15	41503999	LTK(ENSG00000062524).MASK_B.0.01	ref	MASK_B.0.01	0.00872905	1432	ADD	-1.17378	0.178707	43.1407	10.2929	NA	gw_sig	2025_04_17_olink_LTK_41432_burden_LTK(ENSG00000062524)_cond_15_41532214_G_A_LTK_41432.regenie.gz	P29376	Leukocyte tyrosine kinase receptor	LTK	41503999_LTK_41432	15	41503637	41513887	-	Tissue enhanced - intestine 12.8|lung 14.6|salivary_gland 11.4	Group enriched - dendritic_cells 25.2|Gastric_mucus-secreting_cells 15.9|Distal_enterocytes 28.1|Proximal_enterocytes 16.5|Intestinal_goblet_cells 9.5	NA	NA	['Kinase', 'Receptor', 'Transferase', 'Tyrosine-protein kinase']	['Vesicles']	['Vesicles']	olink	LTK(ENSG00000062524).MASK_B.0.01_LTK_41432
BCHE_45317	3	165773387	BCHE(ENSG00000114200).MASK_C.0.01	ref	MASK_C.0.01	0.0188416	1433	ADD	-0.755025	0.11528	42.8959	10.2386	NA	gw_sig	2025_04_17_olink_BCHE_45317_burden_BCHE(ENSG00000114200)_cond_3_165768357_T_G_BCHE_45317.regenie.gz	P06276	Cholinesterase	BCHE	165773387_BCHE_45317	3	165772904	165837462	-	Tissue enriched - liver 508.2	Group enriched - Oligodendrocyte_precursor_cells 197.2|Hepatocytes 505.6	Secreted to blood	NA	['Hydrolase', 'Serine esterase']	NA	NA	olink	BCHE(ENSG00000114200).MASK_C.0.01_BCHE_45317
seq.25070.18	6	109444194	MICAL1(ENSG00000135596).MASK_A.0.01	ref	MASK_A.0.01	0.00454545	1540	ADD	-1.69707	0.259726	42.6942	10.1938	NA	gw_sig	2025_04_17_somalogic_seq.25070.18_burden_MICAL1(ENSG00000135596)_cond_6_109442744_TC_T_seq.25070.18.regenie.gz	Q8TDZ2	Protein-methionine sulfoxide oxidase MICAL1	MICAL1	109444194_seq.25070.18	6	109444062	109465968	-	NA	Cell type enhanced - monocytes 59.4|Gastric_mucus-secreting_cells 65.4	NA	NA	['Actin-binding', 'Monooxygenase', 'Oxidoreductase']	NA	NA	somalogic	MICAL1(ENSG00000135596).MASK_A.0.01_seq.25070.18
seq.25070.18	6	109444194	MICAL1(ENSG00000135596).MASK_B.0.01	ref	MASK_B.0.01	0.00454545	1540	ADD	-1.69707	0.259726	42.6942	10.1938	NA	gw_sig	2025_04_17_somalogic_seq.25070.18_burden_MICAL1(ENSG00000135596)_cond_6_109442744_TC_T_seq.25070.18.regenie.gz	Q8TDZ2	Protein-methionine sulfoxide oxidase MICAL1	MICAL1	109444194_seq.25070.18	6	109444062	109465968	-	NA	Cell type enhanced - monocytes 59.4|Gastric_mucus-secreting_cells 65.4	NA	NA	['Actin-binding', 'Monooxygenase', 'Oxidoreductase']	NA	NA	somalogic	MICAL1(ENSG00000135596).MASK_B.0.01_seq.25070.18
seq.8345.27	1	52602427	GPX7(ENSG00000116157).MASK_C.0.01	ref	MASK_C.0.01	0.00941558	1540	ADD	-1.03699	0.158742	42.6743	10.1894	NA	gw_sig	2025_04_17_somalogic_seq.8345.27_burden_GPX7(ENSG00000116157)_cond_1_52598241_C_G_seq.8345.27.regenie.gz	Q96SL4	Glutathione peroxidase 7	GPX7	52602427_seq.8345.27	1	52602371	52609051	+	NA	Cell type enhanced - Endometrial_stromal_cells 46.1|Plasma_cells 32.1	Secreted to blood	NA	['Oxidoreductase', 'Peroxidase']	NA	NA	somalogic	GPX7(ENSG00000116157).MASK_C.0.01_seq.8345.27
seq.3366.51	1	150508231	ECM1(ENSG00000143369).MASK_C.0.01	ref	MASK_C.0.01	0.0256494	1540	ADD	-0.586952	0.0898562	42.6687	10.1881	NA	gw_sig	2025_04_17_somalogic_seq.3366.51_burden_ECM1(ENSG00000143369)_cond_1_150510879_C_T_seq.3366.51.regenie.gz	Q16610	Extracellular matrix protein 1	ECM1	150508231_seq.3366.51	1	150508062	150513789	+	Tissue enhanced - esophagus 1332.2|epididymis 472.5	Cell type enhanced - Endometrial_stromal_cells 105.7|Fibroblasts 113.6|Suprabasal_keratinocytes 133|Melanocytes 91	Secreted to extracellular matrix	['Angiogenesis', 'Biomineralization', 'Mineral balance', 'Osteogenesis']	NA	['Nucleoplasm', 'Cytosol']	['Cytosol']	somalogic	ECM1(ENSG00000143369).MASK_C.0.01_seq.3366.51
KAZALD1_43885	10	101062598	KAZALD1(ENSG00000107821).MASK_B.0.01	ref	MASK_B.0.01	0.00662483	1434	ADD	-1.29184	0.198669	42.2821	10.1023	NA	gw_sig	2025_04_17_olink_KAZALD1_43885_burden_KAZALD1(ENSG00000107821)_cond_10_101042813_C_T_KAZALD1_43885.regenie.gz	Q96I82	Kazal-type serine protease inhibitor domain-containing protein 1	KAZALD1	101062598_KAZALD1_43885	10	101061989	101068131	+	Tissue enhanced - lymphoid_tissue 17.6	Cell type enhanced - Gastric_mucus-secreting_cells 33.6|Distal_enterocytes 31.9|Proximal_enterocytes 72.6|Intestinal_goblet_cells 63.8	Secreted to extracellular matrix	['Differentiation', 'Osteogenesis']	['Developmental protein']	NA	NA	olink	KAZALD1(ENSG00000107821).MASK_B.0.01_KAZALD1_43885
FCRL6_43706	1	159802429	FCRL6(ENSG00000181036).MASK_C.0.01	ref	MASK_C.0.01	0.013947	1434	ADD	-0.875595	0.134663	42.2775	10.1013	NA	gw_sig	2025_04_17_olink_FCRL6_43706_burden_FCRL6(ENSG00000181036)_cond_1_159812391_C_A_FCRL6_43706.regenie.gz	Q6DN72	Fc receptor-like protein 6	FCRL6	159802429_FCRL6_43706	1	159800511	159816257	+	Tissue enhanced - bone_marrow 7.8|lymphoid_tissue 12.4	Cell type enriched - NK-cells 105.4	NA	NA	['Receptor']	NA	NA	olink	FCRL6(ENSG00000181036).MASK_C.0.01_FCRL6_43706
seq.8275.31	1	156903935	PEAR1(ENSG00000187800).MASK_A.0.01	ref	MASK_A.0.01	0.00227273	1540	ADD	-2.3323	0.358753	42.2646	10.0984	NA	gw_sig	2025_04_17_somalogic_seq.8275.31_burden_PEAR1(ENSG00000187800)_cond_1_156898462_C_A_seq.8275.31.regenie.gz	Q5VY43	Platelet endothelial aggregation receptor 1:Cytoplasmic domain|Platelet endothelial aggregation receptor 1:Extracellular domain	PEAR1	156903935_seq.8275.31	1	156893698	156916429	+	NA	Cell type enhanced - Adipocytes 41.5|Endothelial_cells 28.1|Smooth_muscle_cells 29.3|Leydig_cells 42.9|Peritubular_cells 32.3|Sertoli_cells 19|Granulosa_cells 16.8	NA	NA	NA	['Nucleoplasm', 'Cell Junctions', 'Centriolar satellite']	['Nucleoplasm', 'Cell Junctions', 'Centriolar satellite']	somalogic	PEAR1(ENSG00000187800).MASK_A.0.01_seq.8275.31
seq.16620.26	2	159805050	LY75(ENSG00000054219).MASK_B.0.01	ref	MASK_B.0.01	0.0133117	1540	ADD	-0.953462	0.146986	42.078	10.057	NA	gw_sig	2025_04_17_somalogic_seq.16620.26_burden_LY75(ENSG00000054219)_cond_2_159382867_A_G_seq.16620.26.regenie.gz	O60449	Lymphocyte antigen 75	LY75	159805050_seq.16620.26	2	159803355	159904756	-	Tissue enriched - lymphoid_tissue 76.3	Cell type enhanced - Distal_enterocytes 19.7|Proximal_enterocytes 31.2	NA	['Endocytosis']	['Receptor']	['Golgi apparatus']	['Golgi apparatus']	somalogic	LY75(ENSG00000054219).MASK_B.0.01_seq.16620.26
ADAM8_44439	10	133263159	ADAM8(ENSG00000151651).MASK_C.0.01	ref	MASK_C.0.01	0.0439637	1433	ADD	-0.558469	0.0863291	41.849	10.0061	NA	gw_sig	2025_04_17_olink_ADAM8_44439_burden_ADAM8(ENSG00000151651)_cond_10_133268842_G_A_ADAM8_44439.regenie.gz	P78325	Disintegrin and metalloproteinase domain-containing protein 8	ADAM8	133263159_ADAM8_44439	10	133262420	133276868	-	Tissue enhanced - bone_marrow 67.8|lymphoid_tissue 47.3	Cell type enhanced - Langerhans_cells 163.3|NK-cells 68.3|T-cells 36.5|Extravillous_trophoblasts 105.8	Intracellular and membrane	NA	['Hydrolase', 'Metalloprotease', 'Protease']	NA	NA	olink	ADAM8(ENSG00000151651).MASK_C.0.01_ADAM8_44439
seq.18343.10	16	401969	DECR2(ENSG00000242612).MASK_C.0.01	ref	MASK_C.0.01	0.0178571	1540	ADD	-0.753679	0.116671	41.7302	9.97974	NA	gw_sig	2025_04_17_somalogic_seq.18343.10_burden_DECR2(ENSG00000242612)_cond_16_401306_T_C_seq.18343.10.regenie.gz	Q9NUI1	Peroxisomal 2,4-dienoyl-CoA reductase	DECR2	401969_seq.18343.10	16	401858	412487	+	Tissue enriched - liver 161	Cell type enhanced - Proximal_tubular_cells 156|Proximal_enterocytes 76.8|Hepatocytes 133.2	NA	['Fatty acid metabolism', 'Lipid metabolism']	['Oxidoreductase']	['Peroxisomes', 'Microtubules']	['Peroxisomes']	somalogic	DECR2(ENSG00000242612).MASK_C.0.01_seq.18343.10
seq.13929.27	7	87349078	CROT(ENSG00000005469).MASK_C.0.01	ref	MASK_C.0.01	0.0116883	1540	ADD	-1.02332	0.158419	41.7261	9.97882	NA	gw_sig	2025_04_17_somalogic_seq.13929.27_burden_CROT(ENSG00000005469)_cond_7_87380888_A_G_seq.13929.27.regenie.gz	Q9UKG9	Peroxisomal carnitine O-octanoyltransferase	CROT	87349078_seq.13929.27	7	87345664	87399794	+	NA	Cell type enhanced - Basal_prostatic_cells 103.8|Cytotrophoblasts 132	NA	['Fatty acid metabolism', 'Lipid metabolism', 'Transport']	['Acyltransferase', 'Transferase']	['Vesicles']	['Vesicles']	somalogic	CROT(ENSG00000005469).MASK_C.0.01_seq.13929.27
seq.4464.10	20	3688579	SIGLEC1(ENSG00000088827).MASK_B.0.01	ref	MASK_B.0.01	0.0159091	1540	ADD	-0.880109	0.136489	41.5792	9.94619	NA	gw_sig	2025_04_17_somalogic_seq.4464.10_burden_SIGLEC1(ENSG00000088827)_cond_20_3715330_G_A_seq.4464.10.regenie.gz	Q9BZZ2	Sialoadhesin	SIGLEC1	3688579_seq.4464.10	20	3686970	3712600	-	NA	Group enriched - Hofbauer_cells 76.4|Kupffer_cells 63.6|Macrophages 44.5	Intracellular and membrane	['Cell adhesion', 'Endocytosis']	NA	NA	NA	somalogic	SIGLEC1(ENSG00000088827).MASK_B.0.01_seq.4464.10
seq.4535.50	4	15703168	BST1(ENSG00000109743).MASK_B.0.01	ref	MASK_B.0.01	0.00649351	1540	ADD	-1.0312	0.159979	41.5484	9.93935	NA	gw_sig	2025_04_17_somalogic_seq.4535.50_burden_BST1(ENSG00000109743)_cond_4_15645451_A_G_seq.4535.50.regenie.gz	Q10588	ADP-ribosyl cyclase/cyclic ADP-ribose hydrolase 2	BST1	15703168_seq.4535.50	4	15703065	15738313	+	Group enriched - bone_marrow 138.1|intestine 47.2	Cell type enhanced - Hofbauer_cells 61.4|Kupffer_cells 31|Proximal_enterocytes 79.1	Intracellular and membrane	NA	['Hydrolase', 'Transferase']	NA	NA	somalogic	BST1(ENSG00000109743).MASK_B.0.01_seq.4535.50
ADAMTSL4_43333	1	150552297	ADAMTSL4(ENSG00000143382).MASK_A.0.01	ref	MASK_A.0.01	0.00313808	1434	ADD	-1.99313	0.309616	41.4405	9.91538	NA	gw_sig	2025_04_17_olink_ADAMTSL4_43333_burden_ADAMTSL4(ENSG00000143382)_cond_1_150639884_G_T_ADAMTSL4_43333.regenie.gz	Q6UY14	ADAMTS-like protein 4	ADAMTSL4	150552297_ADAMTSL4_43333	1	150549369	150560937	+	NA	Cell type enhanced - Endometrial_stromal_cells 36.6|Skeletal_myocytes 50.7|Extravillous_trophoblasts 44.7|Cytotrophoblasts 143.9|Syncytiotrophoblasts 93.3	Secreted to extracellular matrix	['Apoptosis']	NA	['Plasma membrane', 'Cytosol']	['Plasma membrane', 'Cytosol']	olink	ADAMTSL4(ENSG00000143382).MASK_A.0.01_ADAMTSL4_43333
seq.23181.2	15	41503999	LTK(ENSG00000062524).MASK_C.0.01	ref	MASK_C.0.01	0.0272727	1540	ADD	-0.657934	0.102389	41.291	9.88216	NA	gw_sig	2025_04_17_somalogic_seq.23181.2_burden_LTK(ENSG00000062524)_cond_15_41532214_G_A_seq.23181.2.regenie.gz	P29376	Leukocyte tyrosine kinase receptor	LTK	41503999_seq.23181.2	15	41503637	41513887	-	Tissue enhanced - intestine 12.8|lung 14.6|salivary_gland 11.4	Group enriched - dendritic_cells 25.2|Gastric_mucus-secreting_cells 15.9|Distal_enterocytes 28.1|Proximal_enterocytes 16.5|Intestinal_goblet_cells 9.5	NA	NA	['Kinase', 'Receptor', 'Transferase', 'Tyrosine-protein kinase']	['Vesicles']	['Vesicles']	somalogic	LTK(ENSG00000062524).MASK_C.0.01_seq.23181.2
seq.20936.8	1	212791931	TATDN3(ENSG00000203705).MASK_C.0.01	ref	MASK_C.0.01	0.00909091	1540	ADD	-1.20329	0.187321	41.2641	9.87618	NA	gw_sig	2025_04_17_somalogic_seq.20936.8_burden_TATDN3(ENSG00000203705)_cond_1_212801014_A_G_seq.20936.8.regenie.gz	Q17R31	Putative deoxyribonuclease TATDN3	TATDN3	212791931_seq.20936.8	1	212791828	212816830	+	NA	Cell type enhanced - dendritic_cells 67	NA	NA	['Hydrolase', 'Nuclease']	['Nucleoplasm', 'Golgi apparatus', 'Focal adhesion sites']	['Nucleoplasm']	somalogic	TATDN3(ENSG00000203705).MASK_C.0.01_seq.20936.8
seq.5618.50	21	41316886	FAM3B(ENSG00000183844).MASK_A.0.01	ref	MASK_A.0.01	0.00324675	1540	ADD	-1.79323	0.280744	40.7989	9.77281	NA	gw_sig	2025_04_17_somalogic_seq.5618.50_burden_FAM3B(ENSG00000183844)_cond_21_41346335_C_T_seq.5618.50.regenie.gz	P58499	Protein FAM3B	FAM3B	41316886_seq.5618.50	21	41304212	41357727	+	Tissue enhanced - intestine 138.6|salivary_gland 116|stomach_1 111.8|pancreas 206.1	Cell type enhanced - Exocrine_glandular_cells 293.7|Serous_glandular_cells 260.6|Proximal_enterocytes 846.1|Cytotrophoblasts 311.2	Secreted to blood	['Apoptosis']	['Cytokine']	['Vesicles']	['Vesicles']	somalogic	FAM3B(ENSG00000183844).MASK_A.0.01_seq.5618.50
IDUA_43831	4	987810	IDUA(ENSG00000127415).MASK_C.0.01	ref	MASK_C.0.01	0.0233612	1434	ADD	-0.712093	0.111591	40.721	9.75549	NA	gw_sig	2025_04_17_olink_IDUA_43831_burden_IDUA(ENSG00000127415)_cond_4_957391_G_A_IDUA_43831.regenie.gz	P35475	Alpha-L-iduronidase	IDUA	987810_IDUA_43831	4	986997	1004564	+	NA	NA	Intracellular and membrane	NA	['Glycosidase', 'Hydrolase']	['Vesicles']	['Vesicles']	olink	IDUA(ENSG00000127415).MASK_C.0.01_IDUA_43831
seq.3366.51	1	150508231	ECM1(ENSG00000143369).MASK_B.0.01	ref	MASK_B.0.01	0.0146104	1540	ADD	-0.741081	0.116156	40.7048	9.75191	NA	gw_sig	2025_04_17_somalogic_seq.3366.51_burden_ECM1(ENSG00000143369)_cond_1_150510879_C_T_seq.3366.51.regenie.gz	Q16610	Extracellular matrix protein 1	ECM1	150508231_seq.3366.51	1	150508062	150513789	+	Tissue enhanced - esophagus 1332.2|epididymis 472.5	Cell type enhanced - Endometrial_stromal_cells 105.7|Fibroblasts 113.6|Suprabasal_keratinocytes 133|Melanocytes 91	Secreted to extracellular matrix	['Angiogenesis', 'Biomineralization', 'Mineral balance', 'Osteogenesis']	NA	['Nucleoplasm', 'Cytosol']	['Cytosol']	somalogic	ECM1(ENSG00000143369).MASK_B.0.01_seq.3366.51
KLRD1_43901	12	10309388	KLRD1(ENSG00000134539).MASK_B.0.01	ref	MASK_B.0.01	0.00453278	1434	ADD	-1.42392	0.223337	40.6491	9.73953	NA	gw_sig	2025_04_17_olink_KLRD1_43901_burden_KLRD1(ENSG00000134539)_cond_12_10318451_G_A_KLRD1_43901.regenie.gz	Q13241	Natural killer cells antigen CD94	KLRD1	10309388_KLRD1_43901	12	10226058	10329608	+	Tissue enhanced - lymphoid_tissue 16.6	Cell type enriched - NK-cells 1385.8	NA	['Adaptive immunity', 'Host-virus interaction', 'Immunity', 'Innate immunity']	['Receptor']	NA	NA	olink	KLRD1(ENSG00000134539).MASK_B.0.01_KLRD1_43901
F7_45356	13	113105864	F7(ENSG00000057593).MASK_B.0.01	ref	MASK_B.0.01	0.00453594	1433	ADD	-1.54219	0.242229	40.5344	9.71403	NA	gw_sig	2025_04_17_olink_F7_45356_burden_F7(ENSG00000057593)_cond_13_113105720_T_C_F7_45356.regenie.gz	P08709	Coagulation factor VII	F7	113105864_F7_45356	13	113105788	113120685	+	Tissue enriched - liver 156.3	Cell type enriched - Hepatocytes 119.3	Secreted to blood	['Blood coagulation', 'Hemostasis']	['Hydrolase', 'Protease', 'Serine protease']	['Mitochondria']	['Mitochondria']	olink	F7(ENSG00000057593).MASK_B.0.01_F7_45356
seq.3290.50	6	73696219	CD109(ENSG00000156535).MASK_C.0.01	ref	MASK_C.0.01	0.049026	1540	ADD	-0.482164	0.0757585	40.5068	9.7079	NA	gw_sig	2025_04_17_somalogic_seq.3290.50_burden_CD109(ENSG00000156535)_cond_6_73794007_G_A_seq.3290.50.regenie.gz	Q6YHK3	CD109 antigen	CD109	73696219_seq.3290.50	6	73695785	73828316	+	Tissue enriched - parathyroid_gland 319.7	Cell type enhanced - Adipocytes 63.9|Basal_respiratory_cells 56.5|Basal_keratinocytes 40.5|Basal_squamous_epithelial_cells 51.2|Squamous_epithelial_cells 46.6	NA	NA	['Protease inhibitor', 'Serine protease inhibitor']	['Plasma membrane', 'Cytosol']	['Plasma membrane']	somalogic	CD109(ENSG00000156535).MASK_C.0.01_seq.3290.50
seq.4127.75	5	41142830	C6(ENSG00000039537).MASK_B.0.01	ref	MASK_B.0.01	0.00876623	1540	ADD	-1.06832	0.167934	40.469	9.6995	NA	gw_sig	2025_04_17_somalogic_seq.4127.75_burden_C6(ENSG00000039537)_cond_5_41208916_G_A_seq.4127.75.regenie.gz	P13671	Complement C5b-C6 complex|Complement component C6	C6|C6|C5	41142830_seq.4127.75	5	41142116	41261438	-	Tissue enriched - liver 610.3	Cell type enhanced - Late_spermatids 53.2|Leydig_cells 118.1|Cholangiocytes 125.9|Hepatocytes 323.6	Secreted to blood	['Complement pathway', 'Cytolysis', 'Immunity', 'Innate immunity']	NA	NA	NA	somalogic	C6(ENSG00000039537).MASK_B.0.01_seq.4127.75
ADAMTSL5_44441	19	1506028	ADAMTSL5(ENSG00000185761).MASK_A.0.01	ref	MASK_A.0.01	0.00279135	1433	ADD	-2.10172	0.330472	40.4466	9.69451	NA	gw_sig	2025_04_17_olink_ADAMTSL5_44441_burden_ADAMTSL5(ENSG00000185761)_cond_19_1505875_T_C_ADAMTSL5_44441.regenie.gz	Q6ZMM2	ADAMTS-like protein 5	ADAMTSL5	1506028_ADAMTSL5_44441	19	1505022	1513604	-	Tissue enhanced - cervix 31.9	Cell type enhanced - Basal_squamous_epithelial_cells 8.9|Leydig_cells 19.9|Peritubular_cells 17.9|Proximal_enterocytes 11.3|Sertoli_cells 10.9	Secreted to extracellular matrix	NA	NA	['Golgi apparatus']	['Golgi apparatus']	olink	ADAMTSL5(ENSG00000185761).MASK_A.0.01_ADAMTSL5_44441
DPEP2_43631	16	67987539	DPEP2(ENSG00000167261).MASK_B.0.01	ref	MASK_B.0.01	0.00871688	1434	ADD	-1.1656	0.183844	40.1981	9.63926	NA	gw_sig	2025_04_17_olink_DPEP2_43631_burden_DPEP2(ENSG00000167261)_cond_16_67662781_G_A_DPEP2_43631.regenie.gz	Q9H4A9	Dipeptidase 2	DPEP2	67987539_DPEP2_43631	16	67987394	68000586	-	Tissue enhanced - bone_marrow 23|lymphoid_tissue 27.9	Cell type enhanced - monocytes 71.8|Hofbauer_cells 43.1|Kupffer_cells 44.9|Langerhans_cells 27.3|Macrophages 27.9|Syncytiotrophoblasts 67.2	NA	['Lipid metabolism']	['Dipeptidase', 'Hydrolase', 'Metalloprotease', 'Protease']	NA	NA	olink	DPEP2(ENSG00000167261).MASK_B.0.01_DPEP2_43631
seq.12594.5	2	162344254	GCA(ENSG00000115271).MASK_C.0.01	ref	MASK_C.0.01	0.0107143	1540	ADD	-1.00391	0.158898	39.9168	9.57672	NA	gw_sig	2025_04_17_somalogic_seq.12594.5_burden_GCA(ENSG00000115271)_cond_2_162422765_C_T_seq.12594.5.regenie.gz	P28676	Grancalcin	GCA	162344254_seq.12594.5	2	162318840	162371595	+	Tissue enriched - bone_marrow 322.6	Cell type enhanced - Early_spermatids 262.2|Hofbauer_cells 144.6|Kupffer_cells 181.9|Macrophages 145.6	NA	NA	NA	['Plasma membrane', 'Cytosol']	['Cytosol']	somalogic	GCA(ENSG00000115271).MASK_C.0.01_seq.12594.5
seq.6471.53	1	196888158	CFHR4(ENSG00000134365).MASK_A.0.01	ref	MASK_A.0.01	0.012987	1540	ADD	-0.975763	0.154536	39.8686	9.56601	NA	gw_sig	2025_04_17_somalogic_seq.6471.53_burden_CFHR4(ENSG00000134365)_cond_1_196447806_GAC_G_seq.6471.53.regenie.gz	Q92496	Complement factor H-related protein 4	CFHR4	196888158_seq.6471.53	1	196888014	196918795	+	Tissue enriched - liver 98.6	Cell type enriched - Hepatocytes 36.6	Secreted to blood	NA	NA	NA	NA	somalogic	CFHR4(ENSG00000134365).MASK_A.0.01_seq.6471.53
seq.6471.53	1	196888158	CFHR4(ENSG00000134365).MASK_B.0.01	ref	MASK_B.0.01	0.012987	1540	ADD	-0.975763	0.154536	39.8686	9.56601	NA	gw_sig	2025_04_17_somalogic_seq.6471.53_burden_CFHR4(ENSG00000134365)_cond_1_196447806_GAC_G_seq.6471.53.regenie.gz	Q92496	Complement factor H-related protein 4	CFHR4	196888158_seq.6471.53	1	196888014	196918795	+	Tissue enriched - liver 98.6	Cell type enriched - Hepatocytes 36.6	Secreted to blood	NA	NA	NA	NA	somalogic	CFHR4(ENSG00000134365).MASK_B.0.01_seq.6471.53
ICAM3_45147	19	10333862	ICAM3(ENSG00000076662).MASK_B.0.01	ref	MASK_B.0.01	0.0098661	1419	ADD	-1.12935	0.178881	39.8593	9.56395	NA	gw_sig	2025_04_17_olink_ICAM3_45147_burden_ICAM3(ENSG00000076662)_cond_19_10336221_C_A_ICAM3_45147.regenie.gz	P32942	Intercellular adhesion molecule 3	ICAM3	10333862_ICAM3_45147	19	10333776	10339661	-	Tissue enhanced - bone_marrow 175.2|lymphoid_tissue 76.1	Cell type enhanced - monocytes 235.7|B-cells 144.5|NK-cells 242.4|Plasma_cells 174.7|T-cells 176.5|Hepatocytes 174.9	NA	['Cell adhesion', 'Phagocytosis']	NA	['Nucleoplasm', 'Nuclear membrane', 'Mitochondria']	['Mitochondria']	olink	ICAM3(ENSG00000076662).MASK_B.0.01_ICAM3_45147
NAGPA_44801	16	5025506	NAGPA(ENSG00000103174).MASK_B.0.01	ref	MASK_B.0.01	0.0038381	1433	ADD	-1.61377	0.255696	39.8323	9.55795	NA	gw_sig	2025_04_17_olink_NAGPA_44801_burden_NAGPA(ENSG00000103174)_cond_16_5029465_A_G_NAGPA_44801.regenie.gz	Q9UK23	N-acetylglucosamine-1-phosphodiester alpha-N-acetylglucosaminidase	NAGPA	5025506_NAGPA_44801	16	5024844	5034141	-	NA	Cell type enhanced - Excitatory_neurons 43	NA	NA	['Hydrolase']	NA	NA	olink	NAGPA(ENSG00000103174).MASK_B.0.01_NAGPA_44801
SSC5D_45415	19	55488594	SSC5D(ENSG00000179954).MASK_A.0.01	ref	MASK_A.0.01	0.00279135	1433	ADD	-1.9938	0.316466	39.6928	9.52692	NA	gw_sig	2025_04_17_olink_SSC5D_45415_burden_SSC5D(ENSG00000179954)_cond_19_55487775_C_G_SSC5D_45415.regenie.gz	A1L4H1	Soluble scavenger receptor cysteine-rich domain-containing protein SSC5D	SSC5D	55488594_SSC5D_45415	19	55488404	55519099	+	Tissue enhanced - endometrium_1 38.3	Cell type enhanced - Endometrial_stromal_cells 18.5|Fibroblasts 28.1|Schwann_cells 26.2|Leydig_cells 18.2|Peritubular_cells 15.1	Secreted in other tissues	['Immunity', 'Innate immunity']	['Developmental protein', 'Receptor']	['Nucleoplasm', 'Cytosol']	['Nucleoplasm', 'Cytosol']	olink	SSC5D(ENSG00000179954).MASK_A.0.01_SSC5D_45415
SLAMF8_43087	1	159826903	SLAMF8(ENSG00000158714).MASK_C.0.01	ref	MASK_C.0.01	0.0125523	1434	ADD	-0.966217	0.153409	39.6688	9.52158	NA	gw_sig	2025_04_17_olink_SLAMF8_43087_burden_SLAMF8(ENSG00000158714)_cond_1_159832893_G_A_SLAMF8_43087.regenie.gz	Q9P0V8	SLAM family member 8	SLAMF8	159826903_SLAMF8_43087	1	159826811	159837492	+	Tissue enhanced - lymphoid_tissue 32.1	Group enriched - Hofbauer_cells 34.5|Kupffer_cells 19.9|Langerhans_cells 69.2|Macrophages 39.8|Schwann_cells 42.7	NA	NA	NA	NA	NA	olink	SLAMF8(ENSG00000158714).MASK_C.0.01_SLAMF8_43087
seq.8097.77	10	88761415	LIPN(ENSG00000204020).MASK_B.0.01	ref	MASK_B.0.01	0.00779221	1540	ADD	-1.17362	0.186941	39.4133	9.46476	NA	gw_sig	2025_04_17_somalogic_seq.8097.77_burden_LIPN(ENSG00000204020)_cond_10_88766035_C_T_seq.8097.77.regenie.gz	Q5VXI9	Lipase member N	LIPN	88761415_seq.8097.77	10	88759982	88779626	+	Tissue enriched - skin_1 26	Cell type enriched - monocytes 186.5	Secreted in other tissues	['Lipid degradation', 'Lipid metabolism']	['Hydrolase']	NA	NA	somalogic	LIPN(ENSG00000204020).MASK_B.0.01_seq.8097.77
seq.4234.8	2	102338291	IL1RL1(ENSG00000115602).MASK_C.0.01	ref	MASK_C.0.01	0.0172078	1540	ADD	-0.669261	0.106639	39.3878	9.45909	NA	gw_sig	2025_04_17_somalogic_seq.4234.8_burden_IL1RL1(ENSG00000115602)_cond_2_102303577_T_C_seq.4234.8.regenie.gz	Q01638	Interleukin-1 receptor-like 1	IL1RL1	102338291_seq.4234.8	2	102311502	102352037	+	Group enriched - placenta 193.2|lung 157.1|kidney 122.8|choroid_plexus 59.9	Cell type enriched - granulocytes 1024.3	Secreted to blood	NA	['Hydrolase', 'Receptor']	['Plasma membrane', 'Focal adhesion sites', 'Cytosol']	['Plasma membrane']	somalogic	IL1RL1(ENSG00000115602).MASK_C.0.01_seq.4234.8
seq.12334.25	17	18328756	SHMT1(ENSG00000176974).MASK_C.0.01	ref	MASK_C.0.01	0.00941558	1540	ADD	-0.960267	0.153157	39.3109	9.44198	NA	gw_sig	2025_04_17_somalogic_seq.12334.25_burden_SHMT1(ENSG00000176974)_cond_17_18365627_T_C_seq.12334.25.regenie.gz	P34896	Serine hydroxymethyltransferase, cytosolic	SHMT1	18328756_seq.12334.25	17	18327873	18363550	-	Tissue enhanced - kidney 162|liver 388.8	Cell type enhanced - Proximal_tubular_cells 347.7|Hepatocytes 316.6	NA	['One-carbon metabolism']	['Transferase']	['Nucleoplasm', 'Cytosol']	['Cytosol']	somalogic	SHMT1(ENSG00000176974).MASK_C.0.01_seq.12334.25
seq.5722.78	11	82824916	PRCP(ENSG00000137509).MASK_C.0.01	ref	MASK_C.0.01	0.0220779	1540	ADD	-0.68143	0.108743	39.2682	9.4325	NA	gw_sig	2025_04_17_somalogic_seq.5722.78_burden_PRCP(ENSG00000137509)_cond_11_82852945_T_C_seq.5722.78.regenie.gz	P42785	Lysosomal Pro-X carboxypeptidase	PRCP	82824916_seq.5722.78	11	82822936	82970584	-	NA	NA	Intracellular and membrane	NA	['Carboxypeptidase', 'Hydrolase', 'Protease']	['Vesicles']	['Vesicles']	somalogic	PRCP(ENSG00000137509).MASK_C.0.01_seq.5722.78
SIGLEC1_44933	20	3688579	SIGLEC1(ENSG00000088827).MASK_B.0.01	ref	MASK_B.0.01	0.0143057	1433	ADD	-0.882301	0.140838	39.2461	9.42758	NA	gw_sig	2025_04_17_olink_SIGLEC1_44933_burden_SIGLEC1(ENSG00000088827)_cond_20_3715330_G_A_SIGLEC1_44933.regenie.gz	Q9BZZ2	Sialoadhesin	SIGLEC1	3688579_SIGLEC1_44933	20	3686970	3712600	-	NA	Group enriched - Hofbauer_cells 76.4|Kupffer_cells 63.6|Macrophages 44.5	Intracellular and membrane	['Cell adhesion', 'Endocytosis']	NA	NA	NA	olink	SIGLEC1(ENSG00000088827).MASK_B.0.01_SIGLEC1_44933
seq.2851.63	9	120952745	C5(ENSG00000106804).MASK_A.0.01	ref	MASK_A.0.01	0.00162338	1540	ADD	-2.53211	0.404513	39.1833	9.4136	NA	gw_sig	2025_04_17_somalogic_seq.2851.63_burden_C5(ENSG00000106804)_cond_9_121006922_T_C_seq.2851.63.regenie.gz	P01031	C5a anaphylatoxin|Complement C5|Complement C5b-C6 complex	C5|C6|C5	120952745_seq.2851.63	9	120932987	121075195	-	Tissue enriched - liver 434.4	Cell type enriched - Hepatocytes 435.9	Secreted to blood	['Complement alternate pathway', 'Complement pathway', 'Cytolysis', 'Immunity', 'Inflammatory response', 'Innate immunity']	NA	NA	NA	somalogic	C5(ENSG00000106804).MASK_A.0.01_seq.2851.63
seq.3175.51	9	133422449	ADAMTS13(ENSG00000160323).MASK_C.0.01	ref	MASK_C.0.01	0.0282468	1540	ADD	-0.62472	0.0998333	39.158	9.40798	NA	gw_sig	2025_04_17_somalogic_seq.3175.51_burden_ADAMTS13(ENSG00000160323)_cond_9_133436862_C_G_seq.3175.51.regenie.gz	Q76LX8	A disintegrin and metalloproteinase with thrombospondin motifs 13	ADAMTS13	133422449_seq.3175.51	9	133414358	133459402	+	Tissue enhanced - liver 62.2	Cell type enhanced - Early_spermatids 12.2|Late_spermatids 19.2|Astrocytes 15.2|Excitatory_neurons 12|Inhibitory_neurons 11.9	Secreted to blood	['Blood coagulation', 'Hemostasis']	['Hydrolase', 'Metalloprotease', 'Protease']	['Vesicles']	['Vesicles']	somalogic	ADAMTS13(ENSG00000160323).MASK_C.0.01_seq.3175.51
seq.11208.15	16	5025506	NAGPA(ENSG00000103174).MASK_B.0.01	ref	MASK_B.0.01	0.0038961	1540	ADD	-1.53518	0.245814	39.0035	9.37362	NA	gw_sig	2025_04_17_somalogic_seq.11208.15_burden_NAGPA(ENSG00000103174)_cond_16_5029465_A_G_seq.11208.15.regenie.gz	Q9UK23	N-acetylglucosamine-1-phosphodiester alpha-N-acetylglucosaminidase	NAGPA	5025506_seq.11208.15	16	5024844	5034141	-	NA	Cell type enhanced - Excitatory_neurons 43	NA	NA	['Hydrolase']	NA	NA	somalogic	NAGPA(ENSG00000103174).MASK_B.0.01_seq.11208.15
FCN2_45361	9	134880832	FCN2(ENSG00000160339).MASK_C.0.01	ref	MASK_C.0.01	0.0136078	1433	ADD	-0.903273	0.145149	38.7265	9.31199	NA	gw_sig	2025_04_17_olink_FCN2_45361_burden_FCN2(ENSG00000160339)_cond_9_134884208_G_A_FCN2_45361.regenie.gz	Q15485	Ficolin-2	FCN2	134880832_FCN2_45361	9	134880810	134887523	+	Tissue enriched - liver 96.6	Group enriched - Endothelial_cells 71.9|Kupffer_cells 75.4|Fibroblasts 194.2	Secreted to blood	['Complement activation lectin pathway', 'Immunity', 'Innate immunity']	NA	NA	NA	olink	FCN2(ENSG00000160339).MASK_C.0.01_FCN2_45361
seq.19143.38	11	7665381	CYB5R2(ENSG00000166394).MASK_C.0.01	ref	MASK_C.0.01	0.0149351	1540	ADD	-0.841674	0.135361	38.6634	9.29794	NA	gw_sig	2025_04_17_somalogic_seq.19143.38_burden_CYB5R2(ENSG00000166394)_cond_11_7642452_A_C_seq.19143.38.regenie.gz	Q6BCY4	NADH-cytochrome b5 reductase 2	CYB5R2	7665381_seq.19143.38	11	7665100	7677222	-	Tissue enhanced - testis 129.9|retina 135	Group enriched - Early_spermatids 276.6|Late_spermatids 609.4	NA	['Lipid biosynthesis', 'Lipid metabolism', 'Steroid biosynthesis', 'Steroid metabolism', 'Sterol biosynthesis', 'Sterol metabolism']	['Oxidoreductase']	['Nucleoplasm', 'Golgi apparatus']	['Golgi apparatus']	somalogic	CYB5R2(ENSG00000166394).MASK_C.0.01_seq.19143.38
seq.23393.56	3	43699280	ABHD5(ENSG00000011198).MASK_B.0.01	ref	MASK_B.0.01	0.00876623	1540	ADD	-1.1293	0.181932	38.53	9.26827	NA	gw_sig	2025_04_17_somalogic_seq.23393.56_burden_ABHD5(ENSG00000011198)_cond_3_43740711_G_A_seq.23393.56.regenie.gz	Q8WTS1	1-acylglycerol-3-phosphate O-acyltransferase ABHD5	ABHD5	43699280_seq.23393.56	3	43690108	43734371	+	NA	Cell type enhanced - monocytes 488.3|Syncytiotrophoblasts 482.4	NA	['Differentiation', 'Fatty acid metabolism', 'Lipid biosynthesis', 'Lipid metabolism', 'Phospholipid biosynthesis', 'Phospholipid metabolism']	['Acyltransferase', 'Transferase']	['Nucleoplasm', 'Vesicles', 'Cytosol']	['Vesicles', 'Cytosol']	somalogic	ABHD5(ENSG00000011198).MASK_B.0.01_seq.23393.56
SPINK1_45264	5	147824695	SPINK1(ENSG00000164266).MASK_C.0.01	ref	MASK_C.0.01	0.00422833	1419	ADD	-1.56333	0.251987	38.4897	9.2593	NA	gw_sig	2025_04_17_olink_SPINK1_45264_burden_SPINK1(ENSG00000164266)_cond_5_147838260_C_A_SPINK1_45264.regenie.gz	P00995	Serine protease inhibitor Kazal-type 1	SPINK1	147824695_SPINK1_45264	5	147824572	147831671	-	Tissue enriched - pancreas 51319.3	Cell type enriched - Exocrine_glandular_cells 37536.5	Secreted to digestive system	NA	['Protease inhibitor', 'Serine protease inhibitor']	NA	NA	olink	SPINK1(ENSG00000164266).MASK_C.0.01_SPINK1_45264
ADAM8_44439	10	133263159	ADAM8(ENSG00000151651).MASK_B.0.01	ref	MASK_B.0.01	0.0101186	1433	ADD	-1.07915	0.173978	38.4748	9.25599	NA	gw_sig	2025_04_17_olink_ADAM8_44439_burden_ADAM8(ENSG00000151651)_cond_10_133268842_G_A_ADAM8_44439.regenie.gz	P78325	Disintegrin and metalloproteinase domain-containing protein 8	ADAM8	133263159_ADAM8_44439	10	133262420	133276868	-	Tissue enhanced - bone_marrow 67.8|lymphoid_tissue 47.3	Cell type enhanced - Langerhans_cells 163.3|NK-cells 68.3|T-cells 36.5|Extravillous_trophoblasts 105.8	Intracellular and membrane	NA	['Hydrolase', 'Metalloprotease', 'Protease']	NA	NA	olink	ADAM8(ENSG00000151651).MASK_B.0.01_ADAM8_44439
seq.31738.11	9	104747793	NIPSNAP3A(ENSG00000136783).MASK_C.0.01	ref	MASK_C.0.01	0.00681818	1540	ADD	-1.29863	0.209477	38.4321	9.24648	NA	gw_sig	2025_04_17_somalogic_seq.31738.11_burden_NIPSNAP3A(ENSG00000136783)_cond_9_104777908_G_T_seq.31738.11.regenie.gz	Q9UFN0	Protein NipSnap3A	NIPSNAP3A	104747793_seq.31738.11	9	104747683	104760120	+	NA	NA	NA	NA	NA	NA	NA	somalogic	NIPSNAP3A(ENSG00000136783).MASK_C.0.01_seq.31738.11
CD101_43479	1	117001825	CD101(ENSG00000134256).MASK_B.0.01	ref	MASK_B.0.01	0.0069735	1434	ADD	-1.29485	0.209552	38.1818	9.19078	NA	gw_sig	2025_04_17_olink_CD101_43479_burden_CD101(ENSG00000134256)_cond_1_116980876_G_A_CD101_43479.regenie.gz	Q93033	Immunoglobulin superfamily member 2	CD101	117001825_CD101_43479	1	117001750	117036552	+	Tissue enhanced - bone_marrow 4.7|intestine 6.1|lung 6.5	Cell type enhanced - monocytes 24.7|Kupffer_cells 5.9|Langerhans_cells 4.7|Macrophages 7.8|T-cells 6	NA	NA	NA	['Mitochondria']	['Mitochondria']	olink	CD101(ENSG00000134256).MASK_B.0.01_CD101_43479
seq.3814.63	9	34655248	IL11RA(ENSG00000137070).MASK_B.0.01	ref	MASK_B.0.01	0.00779221	1540	ADD	-1.19447	0.193492	38.1085	9.17447	NA	gw_sig	2025_04_17_somalogic_seq.3814.63_burden_IL11RA(ENSG00000137070)_cond_9_34653112_C_T_seq.3814.63.regenie.gz	Q14626	Interleukin-11 receptor subunit alpha	IL11RA	34655248_seq.3814.63	9	34652162	34661902	+	NA	Cell type enhanced - Late_spermatids 98.4|Cardiomyocytes 49.2|Sertoli_cells 40.8	Secreted to blood	NA	['Receptor']	['Vesicles', 'Plasma membrane']	['Vesicles', 'Plasma membrane']	somalogic	IL11RA(ENSG00000137070).MASK_B.0.01_seq.3814.63
CFHR4_45455	1	196888158	CFHR4(ENSG00000134365).MASK_A.0.01	ref	MASK_A.0.01	0.0140647	1422	ADD	-0.95782	0.155165	38.1048	9.17363	NA	gw_sig	2025_04_17_olink_CFHR4_45455_burden_CFHR4(ENSG00000134365)_cond_1_196447122_A_G_CFHR4_45455.regenie.gz	Q92496	Complement factor H-related protein 4	CFHR4	196888158_CFHR4_45455	1	196888014	196918795	+	Tissue enriched - liver 98.6	Cell type enriched - Hepatocytes 36.6	Secreted to blood	NA	NA	NA	NA	olink	CFHR4(ENSG00000134365).MASK_A.0.01_CFHR4_45455
CFHR4_45455	1	196888158	CFHR4(ENSG00000134365).MASK_B.0.01	ref	MASK_B.0.01	0.0140647	1422	ADD	-0.95782	0.155165	38.1048	9.17363	NA	gw_sig	2025_04_17_olink_CFHR4_45455_burden_CFHR4(ENSG00000134365)_cond_1_196447122_A_G_CFHR4_45455.regenie.gz	Q92496	Complement factor H-related protein 4	CFHR4	196888158_CFHR4_45455	1	196888014	196918795	+	Tissue enriched - liver 98.6	Cell type enriched - Hepatocytes 36.6	Secreted to blood	NA	NA	NA	NA	olink	CFHR4(ENSG00000134365).MASK_B.0.01_CFHR4_45455
seq.3449.58	14	94563490	SERPINA4(ENSG00000100665).MASK_C.0.01	ref	MASK_C.0.01	0.012987	1540	ADD	-0.802779	0.130418	37.8895	9.12571	NA	gw_sig	2025_04_17_somalogic_seq.3449.58_burden_SERPINA4(ENSG00000100665)_cond_14_94569037_G_A_seq.3449.58.regenie.gz	P29622	Kallistatin	SERPINA4	94563490_seq.3449.58	14	94561442	94569913	+	Tissue enriched - liver 533.2	Group enriched - Exocrine_glandular_cells 103.6|Cholangiocytes 225.1|Hepatocytes 397.4	Secreted to blood	NA	['Protease inhibitor', 'Serine protease inhibitor']	['Vesicles']	['Vesicles']	somalogic	SERPINA4(ENSG00000100665).MASK_C.0.01_seq.3449.58
PCDH12_44076	5	141945400	PCDH12(ENSG00000113555).MASK_C.0.01	ref	MASK_C.0.01	0.040795	1434	ADD	-0.547283	0.0889619	37.8456	9.11594	NA	gw_sig	2025_04_17_olink_PCDH12_44076_burden_PCDH12(ENSG00000113555)_cond_5_141957561_T_C_PCDH12_44076.regenie.gz	Q9NPG4	Protocadherin-12	PCDH12	141945400_PCDH12_44076	5	141943581	141969741	-	Tissue enhanced - placenta 29.2	Group enriched - Adipocytes 34.4|Endothelial_cells 25.7|Hofbauer_cells 32.4	Secreted to blood	['Cell adhesion']	NA	NA	NA	olink	PCDH12(ENSG00000113555).MASK_C.0.01_PCDH12_44076
seq.16620.26	2	159805050	LY75(ENSG00000054219).MASK_C.0.01	ref	MASK_C.0.01	0.0399351	1540	ADD	-0.467867	0.0763939	37.5083	9.04085	NA	gw_sig	2025_04_17_somalogic_seq.16620.26_burden_LY75(ENSG00000054219)_cond_2_159899834_G_A_seq.16620.26.regenie.gz	O60449	Lymphocyte antigen 75	LY75	159805050_seq.16620.26	2	159803355	159904756	-	Tissue enriched - lymphoid_tissue 76.3	Cell type enhanced - Distal_enterocytes 19.7|Proximal_enterocytes 31.2	NA	['Endocytosis']	['Receptor']	['Golgi apparatus']	['Golgi apparatus']	somalogic	LY75(ENSG00000054219).MASK_C.0.01_seq.16620.26
CPVL_43561	7	28995779	CPVL(ENSG00000106066).MASK_B.0.01	ref	MASK_B.0.01	0.00313808	1434	ADD	-1.71772	0.28053	37.4928	9.0374	NA	gw_sig	2025_04_17_olink_CPVL_43561_burden_CPVL(ENSG00000106066)_cond_7_29119312_T_C_CPVL_43561.regenie.gz	Q9H3G5	Probable serine carboxypeptidase CPVL	CPVL	28995779_CPVL_43561	7	28995235	29195451	-	Tissue enhanced - lymphoid_tissue 213.4|choroid_plexus 197.7	Cell type enhanced - Hofbauer_cells 344.8|Kupffer_cells 267.2|Langerhans_cells 527.4|Macrophages 250.9|Schwann_cells 1193.7	Intracellular and membrane	NA	['Carboxypeptidase', 'Hydrolase', 'Protease']	['Endoplasmic reticulum']	['Endoplasmic reticulum']	olink	CPVL(ENSG00000106066).MASK_B.0.01_CPVL_43561
seq.8097.77	10	88761415	LIPN(ENSG00000204020).MASK_C.0.01	ref	MASK_C.0.01	0.0113636	1540	ADD	-0.949291	0.155111	37.4555	9.02909	NA	gw_sig	2025_04_17_somalogic_seq.8097.77_burden_LIPN(ENSG00000204020)_cond_10_88766035_C_T_seq.8097.77.regenie.gz	Q5VXI9	Lipase member N	LIPN	88761415_seq.8097.77	10	88759982	88779626	+	Tissue enriched - skin_1 26	Cell type enriched - monocytes 186.5	Secreted in other tissues	['Lipid degradation', 'Lipid metabolism']	['Hydrolase']	NA	NA	somalogic	LIPN(ENSG00000204020).MASK_C.0.01_seq.8097.77
seq.18319.7	11	34916666	PDHX(ENSG00000110435).MASK_B.0.01	ref	MASK_B.0.01	0.0165584	1540	ADD	-0.856273	0.140266	37.2665	8.98699	NA	gw_sig	2025_04_17_somalogic_seq.18319.7_burden_PDHX(ENSG00000110435)_cond_11_35006964_C_T_seq.18319.7.regenie.gz	O00330	Pyruvate dehydrogenase protein X component, mitochondrial	PDHX	34916666_seq.18319.7	11	34915829	35020591	+	Tissue enhanced - skeletal_muscle 133.8|tongue 120.3	Cell type enhanced - Cardiomyocytes 138.6	NA	NA	NA	['Nucleoplasm', 'Plasma membrane', 'Mitochondria']	['Nucleoplasm', 'Plasma membrane']	somalogic	PDHX(ENSG00000110435).MASK_B.0.01_seq.18319.7
LAIR2_43909	19	54502927	LAIR2(ENSG00000167618).MASK_B.0.01	ref	MASK_B.0.01	0.0097629	1434	ADD	-1.05489	0.173083	37.1459	8.96014	NA	gw_sig	2025_04_17_olink_LAIR2_43909_burden_LAIR2(ENSG00000167618)_cond_19_54502956_A_T_LAIR2_43909.regenie.gz	Q6ISS4	Leukocyte-associated immunoglobulin-like receptor 2	LAIR2	54502927_LAIR2_43909	19	54497879	54510687	+	Tissue enhanced - lymphoid_tissue 1.6|pituitary_gland 2.5	Cell type enriched - Extravillous_trophoblasts 882.9	Secreted to blood	NA	['Receptor']	NA	NA	olink	LAIR2(ENSG00000167618).MASK_B.0.01_LAIR2_43909
C1RL_45443	12	7096425	C1RL(ENSG00000139178).MASK_B.0.01	ref	MASK_B.0.01	0.00386779	1422	ADD	-1.56822	0.257341	37.1362	8.95798	NA	gw_sig	2025_04_17_olink_C1RL_45443_burden_C1RL(ENSG00000139178)_cond_12_7097641_A_G_C1RL_45443.regenie.gz	Q9NZP8	Complement C1r subcomponent-like protein	C1RL	7096425_C1RL_45443	12	7089587	7109238	-	Tissue enhanced - liver 138.4	Cell type enhanced - Hepatocytes 110.8	Secreted to blood	['Complement pathway', 'Immunity', 'Innate immunity']	['Hydrolase', 'Protease', 'Serine protease']	NA	NA	olink	C1RL(ENSG00000139178).MASK_B.0.01_C1RL_45443
DPEP2_43631	16	67987539	DPEP2(ENSG00000167261).MASK_B.0.01	ref	MASK_B.0.01	0.00871688	1434	ADD	-1.12847	0.185471	37.0192	8.93192	NA	gw_sig	2025_04_17_olink_DPEP2_43631_burden_DPEP2(ENSG00000167261)_cond_16_68321037_G_T_DPEP2_43631.regenie.gz	Q9H4A9	Dipeptidase 2	DPEP2	67987539_DPEP2_43631	16	67987394	68000586	-	Tissue enhanced - bone_marrow 23|lymphoid_tissue 27.9	Cell type enhanced - monocytes 71.8|Hofbauer_cells 43.1|Kupffer_cells 44.9|Langerhans_cells 27.3|Macrophages 27.9|Syncytiotrophoblasts 67.2	NA	['Lipid metabolism']	['Dipeptidase', 'Hydrolase', 'Metalloprotease', 'Protease']	NA	NA	olink	DPEP2(ENSG00000167261).MASK_B.0.01_DPEP2_43631
seq.8351.17	19	685721	PRSS57(ENSG00000185198).MASK_B.0.01	ref	MASK_B.0.01	0.00454545	1540	ADD	-1.49438	0.246252	36.8266	8.88901	NA	gw_sig	2025_04_17_somalogic_seq.8351.17_burden_PRSS57(ENSG00000185198)_cond_19_689590_C_G_seq.8351.17.regenie.gz	Q6UWY2	Serine protease 57	PRSS57	685721_seq.8351.17	19	685546	695498	-	Tissue enriched - bone_marrow 163.1	Cell type enriched - Erythroid_cells 69.2	Secreted to blood	NA	['Heparin-binding', 'Hydrolase', 'Protease', 'Serine protease']	NA	NA	somalogic	PRSS57(ENSG00000185198).MASK_B.0.01_seq.8351.17
LUM_45477	12	91104175	LUM(ENSG00000139329).MASK_C.0.01	ref	MASK_C.0.01	0.00738397	1422	ADD	-1.17271	0.194097	36.5045	8.81726	NA	gw_sig	2025_04_17_olink_LUM_45477_burden_LUM(ENSG00000139329)_cond_12_91109449_T_G_LUM_45477.regenie.gz	P51884	Lumican	LUM	91104175_LUM_45477	12	91102629	91111494	-	Tissue enhanced - placenta 518.2|gallbladder 714.3	Group enriched - Smooth_muscle_cells 502.2|Endometrial_stromal_cells 974.3|Fibroblasts 1433.9|Leydig_cells 406.4	Secreted to extracellular matrix	NA	NA	NA	NA	olink	LUM(ENSG00000139329).MASK_C.0.01_LUM_45477
DPEP2_43631	16	67987539	DPEP2(ENSG00000167261).MASK_A.0.01	ref	MASK_A.0.01	0.00383543	1434	ADD	-1.66107	0.275229	36.4238	8.79928	NA	gw_sig	2025_04_17_olink_DPEP2_43631_burden_DPEP2(ENSG00000167261)_cond_16_67662781_G_A_DPEP2_43631.regenie.gz	Q9H4A9	Dipeptidase 2	DPEP2	67987539_DPEP2_43631	16	67987394	68000586	-	Tissue enhanced - bone_marrow 23|lymphoid_tissue 27.9	Cell type enhanced - monocytes 71.8|Hofbauer_cells 43.1|Kupffer_cells 44.9|Langerhans_cells 27.3|Macrophages 27.9|Syncytiotrophoblasts 67.2	NA	['Lipid metabolism']	['Dipeptidase', 'Hydrolase', 'Metalloprotease', 'Protease']	NA	NA	olink	DPEP2(ENSG00000167261).MASK_A.0.01_DPEP2_43631
FAM20A_44646	17	68537514	FAM20A(ENSG00000108950).MASK_B.0.01	ref	MASK_B.0.01	0.00872296	1433	ADD	-1.02981	0.170801	36.3526	8.78342	NA	gw_sig	2025_04_17_olink_FAM20A_44646_burden_FAM20A(ENSG00000108950)_cond_17_68639941_A_G_FAM20A_44646.regenie.gz	Q96MK3	Pseudokinase FAM20A	FAM20A	68537514_FAM20A_44646	17	68535113	68601367	-	Tissue enhanced - liver 49	Cell type enhanced - Late_spermatids 197.5|Hofbauer_cells 81|Serous_glandular_cells 98.5|Alveolar_cells_type_2 70.8|Hepatocytes 56	Secreted in other tissues	['Biomineralization']	NA	NA	NA	olink	FAM20A(ENSG00000108950).MASK_B.0.01_FAM20A_44646
DPEP2_43631	16	67987539	DPEP2(ENSG00000167261).MASK_A.0.01	ref	MASK_A.0.01	0.00383543	1434	ADD	-1.67223	0.277682	36.2656	8.76403	NA	gw_sig	2025_04_17_olink_DPEP2_43631_burden_DPEP2(ENSG00000167261)_cond_16_68321037_G_T_DPEP2_43631.regenie.gz	Q9H4A9	Dipeptidase 2	DPEP2	67987539_DPEP2_43631	16	67987394	68000586	-	Tissue enhanced - bone_marrow 23|lymphoid_tissue 27.9	Cell type enhanced - monocytes 71.8|Hofbauer_cells 43.1|Kupffer_cells 44.9|Langerhans_cells 27.3|Macrophages 27.9|Syncytiotrophoblasts 67.2	NA	['Lipid metabolism']	['Dipeptidase', 'Hydrolase', 'Metalloprotease', 'Protease']	NA	NA	olink	DPEP2(ENSG00000167261).MASK_A.0.01_DPEP2_43631
seq.23393.56	3	43699280	ABHD5(ENSG00000011198).MASK_C.0.01	ref	MASK_C.0.01	0.0116883	1540	ADD	-0.928067	0.154575	36.0481	8.71556	NA	gw_sig	2025_04_17_somalogic_seq.23393.56_burden_ABHD5(ENSG00000011198)_cond_3_43740711_G_A_seq.23393.56.regenie.gz	Q8WTS1	1-acylglycerol-3-phosphate O-acyltransferase ABHD5	ABHD5	43699280_seq.23393.56	3	43690108	43734371	+	NA	Cell type enhanced - monocytes 488.3|Syncytiotrophoblasts 482.4	NA	['Differentiation', 'Fatty acid metabolism', 'Lipid biosynthesis', 'Lipid metabolism', 'Phospholipid biosynthesis', 'Phospholipid metabolism']	['Acyltransferase', 'Transferase']	['Nucleoplasm', 'Vesicles', 'Cytosol']	['Vesicles', 'Cytosol']	somalogic	ABHD5(ENSG00000011198).MASK_C.0.01_seq.23393.56
FCN1_45360	9	134909803	FCN1(ENSG00000085265).MASK_B.0.01	ref	MASK_B.0.01	0.0104676	1433	ADD	-1.00571	0.167849	35.9008	8.68273	NA	gw_sig	2025_04_17_olink_FCN1_45360_burden_FCN1(ENSG00000085265)_cond_9_134948963_C_T_FCN1_45360.regenie.gz	O00602	Ficolin-1	FCN1	134909803_FCN1_45360	9	134903232	134917912	-	Group enriched - bone_marrow 157.1|lymphoid_tissue 86|lung 41.8	Group enriched - monocytes 1059.1|Hofbauer_cells 754.4|Kupffer_cells 531|Macrophages 490.5	Secreted to blood	['Immunity', 'Innate immunity']	NA	NA	NA	olink	FCN1(ENSG00000085265).MASK_B.0.01_FCN1_45360
LPA_45475	6	160531745	LPA(ENSG00000198670).MASK_B.0.01	ref	MASK_B.0.01	0.0228551	1422	ADD	-0.716149	0.119667	35.8147	8.66353	NA	gw_sig	2025_04_17_olink_LPA_45475_burden_LPA(ENSG00000198670)_cond_6_160668275_C_T_LPA_45475.regenie.gz	P08519	Apolipoprotein(a)	LPA	160531745_LPA_45475	6	160531482	160664275	-	Tissue enriched - liver 74.5	Cell type enriched - Hepatocytes 34.5	Secreted to blood	['Lipid transport', 'Transport']	['Hydrolase', 'Protease', 'Serine protease']	NA	NA	olink	LPA(ENSG00000198670).MASK_B.0.01_LPA_45475
KAZALD1_43885	10	101062598	KAZALD1(ENSG00000107821).MASK_C.0.01	ref	MASK_C.0.01	0.0097629	1434	ADD	-0.991277	0.166155	35.5931	8.61413	NA	gw_sig	2025_04_17_olink_KAZALD1_43885_burden_KAZALD1(ENSG00000107821)_cond_10_101042813_C_T_KAZALD1_43885.regenie.gz	Q96I82	Kazal-type serine protease inhibitor domain-containing protein 1	KAZALD1	101062598_KAZALD1_43885	10	101061989	101068131	+	Tissue enhanced - lymphoid_tissue 17.6	Cell type enhanced - Gastric_mucus-secreting_cells 33.6|Distal_enterocytes 31.9|Proximal_enterocytes 72.6|Intestinal_goblet_cells 63.8	Secreted to extracellular matrix	['Differentiation', 'Osteogenesis']	['Developmental protein']	NA	NA	olink	KAZALD1(ENSG00000107821).MASK_C.0.01_KAZALD1_43885
seq.2994.71	2	102187874	IL1RL2(ENSG00000115598).MASK_B.0.01	ref	MASK_B.0.01	0.0107143	1540	ADD	-0.939476	0.157695	35.4925	8.59169	NA	gw_sig	2025_04_17_somalogic_seq.2994.71_burden_IL1RL2(ENSG00000115598)_cond_2_102220954_G_A_seq.2994.71.regenie.gz	Q9HB29	Interleukin-1 receptor-like 2	IL1RL2	102187874_seq.2994.71	2	102187006	102240002	+	Tissue enhanced - skin_1 12	Cell type enhanced - Glandular_and_luminal_cells 6.6|monocytes 5.9|Langerhans_cells 7.8|Excitatory_neurons 9.4|Suprabasal_keratinocytes 6.3|Distal_tubular_cells 6.1	NA	['Immunity', 'Inflammatory response', 'Innate immunity']	['Hydrolase', 'Receptor']	NA	NA	somalogic	IL1RL2(ENSG00000115598).MASK_B.0.01_seq.2994.71
seq.11248.43	10	125788898	UROS(ENSG00000188690).MASK_B.0.01	ref	MASK_B.0.01	0.00454545	1540	ADD	-1.47744	0.248018	35.4856	8.59016	NA	gw_sig	2025_04_17_somalogic_seq.11248.43_burden_UROS(ENSG00000188690)_cond_10_125877337_ATCAGATAAAAAACATCTGTTG_A_seq.11248.43.regenie.gz	P10746	Uroporphyrinogen-III synthase	UROS	125788898_seq.11248.43	10	125784980	125823288	-	NA	Cell type enhanced - Erythroid_cells 268.5	NA	['Heme biosynthesis', 'Porphyrin biosynthesis']	['Lyase']	['Nucleoplasm', 'Cytosol']	['Nucleoplasm']	somalogic	UROS(ENSG00000188690).MASK_B.0.01_seq.11248.43
SAMD9L_44205	7	93131223	SAMD9L(ENSG00000177409).MASK_B.0.01	ref	MASK_B.0.01	0.0170851	1434	ADD	-0.813409	0.136627	35.4444	8.58097	NA	gw_sig	2025_04_17_olink_SAMD9L_44205_burden_SAMD9L(ENSG00000177409)_cond_7_93148970_A_G_SAMD9L_44205.regenie.gz	Q8IVG5	Sterile alpha motif domain-containing protein 9-like	SAMD9L	93131223_SAMD9L_44205	7	93130056	93148385	-	Tissue enhanced - lymphoid_tissue 35.2	Cell type enhanced - NK-cells 60.4|Paneth_cells 62.1	NA	NA	NA	['Cytosol']	['Cytosol']	olink	SAMD9L(ENSG00000177409).MASK_B.0.01_SAMD9L_44205
seq.18225.13	12	12975313	HEBP1(ENSG00000013583).MASK_C.0.01	ref	MASK_C.0.01	0.00746753	1540	ADD	-1.15352	0.193757	35.4434	8.58074	NA	gw_sig	2025_04_17_somalogic_seq.18225.13_burden_HEBP1(ENSG00000013583)_cond_12_12991558_C_T_seq.18225.13.regenie.gz	Q9NRV9	Heme-binding protein 1	HEBP1	12975313_seq.18225.13	12	12974870	13000265	-	NA	Cell type enriched - Proximal_enterocytes 853.8	NA	NA	NA	['Nucleoplasm', 'Vesicles']	['Vesicles']	somalogic	HEBP1(ENSG00000013583).MASK_C.0.01_seq.18225.13
CLEC4C_43535	12	7729667	CLEC4C(ENSG00000198178).MASK_C.0.01	ref	MASK_C.0.01	0.00488145	1434	ADD	-1.43214	0.241098	35.2848	8.54538	NA	gw_sig	2025_04_17_olink_CLEC4C_43535_burden_CLEC4C(ENSG00000198178)_cond_12_7728302_T_C_CLEC4C_43535.regenie.gz	Q8WTT0	C-type lectin domain family 4 member C	CLEC4C	7729667_CLEC4C_43535	12	7729383	7751605	-	Tissue enhanced - lymphoid_tissue 5.3	Group enriched - dendritic_cells 194.6	NA	['Adaptive immunity', 'Immunity', 'Innate immunity']	NA	NA	NA	olink	CLEC4C(ENSG00000198178).MASK_C.0.01_CLEC4C_43535
FCN2_45361	9	134880832	FCN2(ENSG00000160339).MASK_B.0.01	ref	MASK_B.0.01	0.0115143	1433	ADD	-0.937297	0.158256	35.0778	8.49923	NA	gw_sig	2025_04_17_olink_FCN2_45361_burden_FCN2(ENSG00000160339)_cond_9_134884208_G_A_FCN2_45361.regenie.gz	Q15485	Ficolin-2	FCN2	134880832_FCN2_45361	9	134880810	134887523	+	Tissue enriched - liver 96.6	Group enriched - Endothelial_cells 71.9|Kupffer_cells 75.4|Fibroblasts 194.2	Secreted to blood	['Complement activation lectin pathway', 'Immunity', 'Innate immunity']	NA	NA	NA	olink	FCN2(ENSG00000160339).MASK_B.0.01_FCN2_45361
CPQ_45090	8	96784956	CPQ(ENSG00000104324).MASK_C.0.01	ref	MASK_C.0.01	0.0098661	1419	ADD	-1.03507	0.174824	35.0539	8.4939	NA	gw_sig	2025_04_17_olink_CPQ_45090_burden_CPQ(ENSG00000104324)_cond_8_96936067_A_AT_CPQ_45090.regenie.gz	Q9Y646	Carboxypeptidase Q	CPQ	96784956_CPQ_45090	8	96645242	97149654	+	Tissue enhanced - thyroid_gland 219.3	Cell type enhanced - Oligodendrocytes 278.9	Secreted to blood	NA	['Carboxypeptidase', 'Hydrolase', 'Metalloprotease', 'Protease']	['Golgi apparatus', 'Vesicles']	['Golgi apparatus', 'Vesicles']	olink	CPQ(ENSG00000104324).MASK_C.0.01_CPQ_45090
seq.12386.11	1	201982936	RNPEP(ENSG00000176393).MASK_C.0.01	ref	MASK_C.0.01	0.0103896	1540	ADD	-1.00184	0.169469	34.9475	8.47016	NA	gw_sig	2025_04_17_somalogic_seq.12386.11_burden_RNPEP(ENSG00000176393)_cond_1_201980662_A_G_seq.12386.11.regenie.gz	Q9H4A4	Aminopeptidase B	RNPEP	201982936_seq.12386.11	1	201982372	202006147	+	NA	Cell type enhanced - Proximal_enterocytes 196.1	Secreted - unknown location	NA	['Aminopeptidase', 'Hydrolase', 'Metalloprotease', 'Protease']	['Golgi apparatus']	['Golgi apparatus']	somalogic	RNPEP(ENSG00000176393).MASK_C.0.01_seq.12386.11
GIMAP7_44682	7	150519993	GIMAP7(ENSG00000179144).MASK_C.0.01	ref	MASK_C.0.01	0.0076762	1433	ADD	-1.20258	0.204505	34.5796	8.38809	NA	gw_sig	2025_04_17_olink_GIMAP7_44682_burden_GIMAP7(ENSG00000179144)_cond_7_150520221_C_T_GIMAP7_44682.regenie.gz	Q8NHV1	GTPase IMAP family member 7	GIMAP7	150519993_GIMAP7_44682	7	150514872	150521073	+	Tissue enhanced - lymphoid_tissue 166	Group enriched - Adipocytes 253.5|Endothelial_cells 311.2|Kupffer_cells 137|NK-cells 372|T-cells 260.7	NA	NA	NA	['Golgi apparatus', 'Vesicles']	['Golgi apparatus', 'Vesicles']	olink	GIMAP7(ENSG00000179144).MASK_C.0.01_GIMAP7_44682
seq.15584.9	1	196949458	CFHR2(ENSG00000080910).MASK_A.0.01	ref	MASK_A.0.01	0.00616883	1540	ADD	-1.07355	0.182666	34.5408	8.37945	NA	gw_sig	2025_04_17_somalogic_seq.15584.9_burden_CFHR2(ENSG00000080910)_cond_1_196729142_G_A_seq.15584.9.regenie.gz	P36980	Complement factor H-related protein 2	CFHR2	196949458_seq.15584.9	1	196943738	196959622	+	Tissue enriched - liver 1309.3	Cell type enriched - Hepatocytes 1227.2	Secreted to blood	NA	NA	NA	NA	somalogic	CFHR2(ENSG00000080910).MASK_A.0.01_seq.15584.9
seq.15584.9	1	196949458	CFHR2(ENSG00000080910).MASK_B.0.01	ref	MASK_B.0.01	0.00616883	1540	ADD	-1.07355	0.182666	34.5408	8.37945	NA	gw_sig	2025_04_17_somalogic_seq.15584.9_burden_CFHR2(ENSG00000080910)_cond_1_196729142_G_A_seq.15584.9.regenie.gz	P36980	Complement factor H-related protein 2	CFHR2	196949458_seq.15584.9	1	196943738	196959622	+	Tissue enriched - liver 1309.3	Cell type enriched - Hepatocytes 1227.2	Secreted to blood	NA	NA	NA	NA	somalogic	CFHR2(ENSG00000080910).MASK_B.0.01_seq.15584.9
seq.3024.18	17	1745000	SERPINF2(ENSG00000167711).MASK_B.0.01	ref	MASK_B.0.01	0.00292208	1540	ADD	-1.81091	0.308422	34.475	8.36475	NA	gw_sig	2025_04_17_somalogic_seq.3024.18_burden_SERPINF2(ENSG00000167711)_cond_17_1736164_G_A_seq.3024.18.regenie.gz	P08697	Alpha-2-antiplasmin	SERPINF2	1745000_seq.3024.18	17	1742836	1755265	+	Tissue enriched - liver 1539.8	Cell type enriched - Hepatocytes 814.9	Secreted to blood	['Acute phase']	['Protease inhibitor', 'Serine protease inhibitor']	['Golgi apparatus']	['Golgi apparatus']	somalogic	SERPINF2(ENSG00000167711).MASK_B.0.01_seq.3024.18
seq.4192.10	1	45561799	AKR1A1(ENSG00000117448).MASK_C.0.01	ref	MASK_C.0.01	0.0136364	1540	ADD	-0.865688	0.147497	34.4476	8.35863	NA	gw_sig	2025_04_17_somalogic_seq.4192.10_burden_AKR1A1(ENSG00000117448)_cond_1_45478434_G_T_seq.4192.10.regenie.gz	P14550	Alcohol dehydrogenase [NADP(+)]	AKR1A1	45561799_seq.4192.10	1	45550543	45570049	+	NA	Cell type enhanced - Proximal_tubular_cells 1034.2|Proximal_enterocytes 926.7	NA	['Lipid metabolism']	['Oxidoreductase']	['Nucleoplasm', 'Cytosol']	['Cytosol']	somalogic	AKR1A1(ENSG00000117448).MASK_C.0.01_seq.4192.10
SAA4_45409	11	18231516	SAA4(ENSG00000148965).MASK_B.0.01	ref	MASK_B.0.01	0.00279135	1433	ADD	1.86627	0.318087	34.4236	8.35328	NA	gw_sig	2025_04_17_olink_SAA4_45409_burden_SAA4(ENSG00000148965)_cond_11_18231629_T_C_SAA4_45409.regenie.gz	P35542	Serum amyloid A-4 protein	SAA4	18231516_SAA4_45409	11	18231355	18236802	-	Tissue enriched - liver 1879.5	Cell type enriched - Hepatocytes 1673.3	Secreted to blood	['Acute phase']	NA	NA	NA	olink	SAA4(ENSG00000148965).MASK_B.0.01_SAA4_45409
LAIR2_43909	19	54502927	LAIR2(ENSG00000167618).MASK_A.0.01	ref	MASK_A.0.01	0.00906555	1434	ADD	-1.04881	0.178781	34.4151	8.3514	NA	gw_sig	2025_04_17_olink_LAIR2_43909_burden_LAIR2(ENSG00000167618)_cond_19_54502956_A_T_LAIR2_43909.regenie.gz	Q6ISS4	Leukocyte-associated immunoglobulin-like receptor 2	LAIR2	54502927_LAIR2_43909	19	54497879	54510687	+	Tissue enhanced - lymphoid_tissue 1.6|pituitary_gland 2.5	Cell type enriched - Extravillous_trophoblasts 882.9	Secreted to blood	NA	['Receptor']	NA	NA	olink	LAIR2(ENSG00000167618).MASK_A.0.01_LAIR2_43909
DPP7_44612	9	137110663	DPP7(ENSG00000176978).MASK_A.0.01	ref	MASK_A.0.01	0.00244243	1433	ADD	-2.006	0.343253	34.1534	8.29299	NA	gw_sig	2025_04_17_olink_DPP7_44612_burden_DPP7(ENSG00000176978)_cond_9_137099650_G_A_DPP7_44612.regenie.gz	Q9UHL4	Dipeptidyl peptidase 2	DPP7	137110663_DPP7_44612	9	137110542	137118309	-	NA	Cell type enhanced - Late_spermatids 965.1	Secreted - unknown location	NA	['Aminopeptidase', 'Hydrolase', 'Protease', 'Serine protease']	['Golgi apparatus', 'Vesicles']	['Golgi apparatus', 'Vesicles']	olink	DPP7(ENSG00000176978).MASK_A.0.01_DPP7_44612
PI16_45397	6	36954767	PI16(ENSG00000164530).MASK_C.0.01	ref	MASK_C.0.01	0.0150035	1433	ADD	-0.801951	0.13738	34.0758	8.27567	NA	gw_sig	2025_04_17_olink_PI16_45397_burden_PI16(ENSG00000164530)_cond_6_36960028_T_C_PI16_45397.regenie.gz	Q6UXB8	Peptidase inhibitor 16	PI16	36954767_PI16_45397	6	36948263	36964837	+	Tissue enhanced - heart_muscle 123.5|cervix 135.5|vagina 123.4	Group enriched - Fibroblasts 179.7|Leydig_cells 199.8|Peritubular_cells 141.8|Oligodendrocytes 62.7	Secreted to blood	NA	['Protease inhibitor']	NA	NA	olink	PI16(ENSG00000164530).MASK_C.0.01_PI16_45397
seq.11377.19	4	99413154	ADH7(ENSG00000196344).MASK_C.0.01	ref	MASK_C.0.01	0.00519481	1540	ADD	-1.40756	0.241372	34.0065	8.26019	NA	gw_sig	2025_04_17_somalogic_seq.11377.19_burden_ADH7(ENSG00000196344)_cond_4_99447629_T_C_seq.11377.19.regenie.gz	P40394	Alcohol dehydrogenase class 4 mu/sigma chain	ADH7	99413154_seq.11377.19	4	99412261	99435510	-	Tissue enriched - esophagus 194.1	Cell type enhanced - Club_cells 53.1|Basal_respiratory_cells 76.9|Basal_keratinocytes 113.2|Suprabasal_keratinocytes 202.2|Basal_squamous_epithelial_cells 58.3|Squamous_epithelial_cells 235.2	NA	['Lipid metabolism']	['Oxidoreductase']	['Plasma membrane', 'Cytosol']	['Plasma membrane', 'Cytosol']	somalogic	ADH7(ENSG00000196344).MASK_C.0.01_seq.11377.19
seq.16781.2	17	79077461	ENGASE(ENSG00000167280).MASK_C.0.01	ref	MASK_C.0.01	0.0305195	1540	ADD	-0.557626	0.0958863	33.82	8.21857	NA	gw_sig	2025_04_17_somalogic_seq.16781.2_burden_ENGASE(ENSG00000167280)_cond_17_79082789_C_A_seq.16781.2.regenie.gz	Q8NFI3	Cytosolic endo-beta-N-acetylglucosaminidase	ENGASE	79077461_seq.16781.2	17	79074824	79088599	+	NA	NA	NA	NA	['Glycosidase', 'Hydrolase']	['Centrosome', 'Cytosol']	['Cytosol']	somalogic	ENGASE(ENSG00000167280).MASK_C.0.01_seq.16781.2
seq.12386.11	1	201982936	RNPEP(ENSG00000176393).MASK_B.0.01	ref	MASK_B.0.01	0.00746753	1540	ADD	-1.15836	0.199352	33.7633	8.20592	NA	gw_sig	2025_04_17_somalogic_seq.12386.11_burden_RNPEP(ENSG00000176393)_cond_1_201980662_A_G_seq.12386.11.regenie.gz	Q9H4A4	Aminopeptidase B	RNPEP	201982936_seq.12386.11	1	201982372	202006147	+	NA	Cell type enhanced - Proximal_enterocytes 196.1	Secreted - unknown location	NA	['Aminopeptidase', 'Hydrolase', 'Metalloprotease', 'Protease']	['Golgi apparatus']	['Golgi apparatus']	somalogic	RNPEP(ENSG00000176393).MASK_B.0.01_seq.12386.11
CD5L_45450	1	157831969	CD5L(ENSG00000073754).MASK_C.0.01	ref	MASK_C.0.01	0.0147679	1422	ADD	-0.855327	0.147223	33.7532	8.20367	NA	gw_sig	2025_04_17_olink_CD5L_45450_burden_CD5L(ENSG00000073754)_cond_1_157829133_G_T_CD5L_45450.regenie.gz	O43866	CD5 antigen-like	CD5L	157831969_CD5L_45450	1	157830911	157898256	-	Tissue enriched - lymphoid_tissue 558.4	Group enriched - Hofbauer_cells 226.6|Kupffer_cells 624.6	Secreted to blood	['Apoptosis', 'Immunity', 'Inflammatory response']	NA	NA	NA	olink	CD5L(ENSG00000073754).MASK_C.0.01_CD5L_45450
seq.3293.2	1	157831969	CD5L(ENSG00000073754).MASK_C.0.01	ref	MASK_C.0.01	0.0162338	1540	ADD	-0.778841	0.134065	33.7495	8.20284	NA	gw_sig	2025_04_17_somalogic_seq.3293.2_burden_CD5L(ENSG00000073754)_cond_1_157829133_G_T_seq.3293.2.regenie.gz	O43866	CD5 antigen-like	CD5L	157831969_seq.3293.2	1	157830911	157898256	-	Tissue enriched - lymphoid_tissue 558.4	Group enriched - Hofbauer_cells 226.6|Kupffer_cells 624.6	Secreted to blood	['Apoptosis', 'Immunity', 'Inflammatory response']	NA	NA	NA	somalogic	CD5L(ENSG00000073754).MASK_C.0.01_seq.3293.2
seq.15526.33	20	34928864	GSS(ENSG00000100983).MASK_B.0.01	ref	MASK_B.0.01	0.00551948	1540	ADD	-1.32594	0.228393	33.7041	8.1927	NA	gw_sig	2025_04_17_somalogic_seq.15526.33_burden_GSS(ENSG00000100983)_cond_20_34819912_G_C_seq.15526.33.regenie.gz	P48637	Glutathione synthetase	GSS	34928864_seq.15526.33	20	34928432	34956027	-	NA	Cell type enhanced - Late_spermatids 183.8	NA	['Glutathione biosynthesis']	['Ligase']	['Nucleoplasm']	['Nucleoplasm']	somalogic	GSS(ENSG00000100983).MASK_B.0.01_seq.15526.33
seq.6485.59	22	23573277	IGLL1(ENSG00000128322).MASK_C.0.01	ref	MASK_C.0.01	0.036039	1540	ADD	-0.518246	0.0896599	33.41	8.12703	NA	gw_sig	2025_04_17_somalogic_seq.6485.59_burden_IGLL1(ENSG00000128322)_cond_22_23581238_C_A_seq.6485.59.regenie.gz	P15814	Immunoglobulin lambda-like polypeptide 1	IGLL1	23573277_seq.6485.59	22	23573125	23580302	-	Group enriched - bone_marrow 69.3|testis 24.5	Cell type enriched - Late_spermatids 162.7	Secreted to blood	NA	NA	['Endoplasmic reticulum']	['Endoplasmic reticulum']	somalogic	IGLL1(ENSG00000128322).MASK_C.0.01_seq.6485.59
seq.17377.1	10	5094459	AKR1C3(ENSG00000196139).MASK_C.0.01	ref	MASK_C.0.01	0.0204545	1540	ADD	-0.681177	0.1181	33.2677	8.09525	NA	gw_sig	2025_04_17_somalogic_seq.17377.1_burden_AKR1C3(ENSG00000196139)_cond_10_5150894_G_A_seq.17377.1.regenie.gz	P42330	Aldo-keto reductase family 1 member C3	AKR1C3	5094459_seq.17377.1	10	5035354	5107686	+	Tissue enhanced - intestine 428.6	Cell type enhanced - Exocrine_glandular_cells 549.8|Basal_respiratory_cells 375.3|Proximal_tubular_cells 497.6|Proximal_enterocytes 608|Cholangiocytes 311|Hepatocytes 451	NA	['Lipid metabolism']	['Oxidoreductase']	['Nucleoplasm', 'Nucleoli fibrillar center', 'Endoplasmic reticulum', 'Cytosol']	['Nucleoplasm', 'Cytosol']	somalogic	AKR1C3(ENSG00000196139).MASK_C.0.01_seq.17377.1
seq.19237.17	22	23971552	DDT(ENSG00000099977).MASK_C.0.01	ref	MASK_C.0.01	0.00584416	1540	ADD	1.3117	0.227713	33.1815	8.076	NA	gw_sig	2025_04_17_somalogic_seq.19237.17_burden_DDT(ENSG00000099977)_cond_22_23861951_G_A_seq.19237.17.regenie.gz	P30046	D-dopachrome decarboxylase	DDT	23971552_seq.19237.17	22	23970542	23980525	-	Tissue enhanced - liver 815.7	Cell type enhanced - Proximal_tubular_cells 202.2|Distal_enterocytes 259.1|Proximal_enterocytes 400.6|Hepatocytes 394.8|Undifferentiated_cells 211.6	NA	['Melanin biosynthesis']	['Lyase']	['Mitochondria']	['Mitochondria']	somalogic	DDT(ENSG00000099977).MASK_C.0.01_seq.19237.17
seq.3613.62	9	134909803	FCN1(ENSG00000085265).MASK_B.0.01	ref	MASK_B.0.01	0.0100649	1540	ADD	-0.971019	0.168625	33.1599	8.07118	NA	gw_sig	2025_04_17_somalogic_seq.3613.62_burden_FCN1(ENSG00000085265)_cond_9_134948963_C_T_seq.3613.62.regenie.gz	O00602	Ficolin-1	FCN1	134909803_seq.3613.62	9	134903232	134917912	-	Group enriched - bone_marrow 157.1|lymphoid_tissue 86|lung 41.8	Group enriched - monocytes 1059.1|Hofbauer_cells 754.4|Kupffer_cells 531|Macrophages 490.5	Secreted to blood	['Immunity', 'Innate immunity']	NA	NA	NA	somalogic	FCN1(ENSG00000085265).MASK_B.0.01_seq.3613.62
SERPINA3_45490	14	94614449	SERPINA3(ENSG00000196136).MASK_C.0.01	ref	MASK_C.0.01	0.02391	1422	ADD	-0.650354	0.113047	33.0962	8.05696	NA	gw_sig	2025_04_17_olink_SERPINA3_45490_burden_SERPINA3(ENSG00000196136)_cond_14_94631219_A_G_SERPINA3_45490.regenie.gz	P01011	Alpha-1-antichymotrypsin	SERPINA3	94614449_SERPINA3_45490	14	94612384	94624055	+	Group enriched - liver 8942.3|pancreas 4764.3	Cell type enhanced - Ductal_cells 21.1|Exocrine_glandular_cells 41.9|Fibroblasts 14.7|Serous_glandular_cells 13.8|Mucus_glandular_cells 36.7|Hepatocytes 11.4	Secreted to blood	['Acute phase']	['Protease inhibitor', 'Serine protease inhibitor']	NA	NA	olink	SERPINA3(ENSG00000196136).MASK_C.0.01_SERPINA3_45490
seq.15584.9	1	196949458	CFHR2(ENSG00000080910).MASK_C.0.01	ref	MASK_C.0.01	0.0146104	1540	ADD	-0.707065	0.123061	33.0125	8.03826	NA	gw_sig	2025_04_17_somalogic_seq.15584.9_burden_CFHR2(ENSG00000080910)_cond_1_196729142_G_A_seq.15584.9.regenie.gz	P36980	Complement factor H-related protein 2	CFHR2	196949458_seq.15584.9	1	196943738	196959622	+	Tissue enriched - liver 1309.3	Cell type enriched - Hepatocytes 1227.2	Secreted to blood	NA	NA	NA	NA	somalogic	CFHR2(ENSG00000080910).MASK_C.0.01_seq.15584.9
seq.21706.29	19	54594195	LILRA1(ENSG00000104974).MASK_B.0.01	ref	MASK_B.0.01	0.00616883	1540	ADD	-1.12402	0.195697	32.9899	8.0332	NA	gw_sig	2025_04_17_somalogic_seq.21706.29_burden_LILRA1(ENSG00000104974)_cond_19_54594873_A_C_seq.21706.29.regenie.gz	O75019	Leukocyte immunoglobulin-like receptor subfamily A member 1	LILRA1	54594195_seq.21706.29	19	54593582	54602381	+	Tissue enriched - lymphoid_tissue 11.6	Cell type enhanced - monocytes 144.4|Hofbauer_cells 19.2|Kupffer_cells 49.4|Macrophages 29.8	NA	['Adaptive immunity', 'Immunity']	['Receptor']	NA	NA	somalogic	LILRA1(ENSG00000104974).MASK_B.0.01_seq.21706.29
seq.12370.30	12	56361239	APOF(ENSG00000175336).MASK_C.0.01	ref	MASK_C.0.01	0.0172078	1540	ADD	-0.84055	0.147298	32.5638	7.938	NA	gw_sig	2025_04_17_somalogic_seq.12370.30_burden_APOF(ENSG00000175336)_cond_12_56334216_G_A_seq.12370.30.regenie.gz	Q13790	Apolipoprotein F	APOF	56361239_seq.12370.30	12	56360568	56362857	-	Tissue enriched - liver 404	Cell type enriched - Hepatocytes 299.3	Secreted to blood	['Cholesterol metabolism', 'Lipid metabolism', 'Lipid transport', 'Steroid metabolism', 'Sterol metabolism', 'Transport']	NA	NA	NA	somalogic	APOF(ENSG00000175336).MASK_C.0.01_seq.12370.30
RIGI_42364	9	32457141	RIGI(ENSG00000107201).MASK_A.0.01	ref	MASK_A.0.01	0.0115063	1434	ADD	-0.917683	0.16091	32.525	7.92933	NA	gw_sig	2025_04_17_olink_RIGI_42364_burden_RIGI(ENSG00000107201)_cond_9_32451146_A_G_RIGI_42364.regenie.gz	O95786	Antiviral innate immune response receptor RIG-I	RIGI	32457141_RIGI_42364	9	32455302	32526348	-	NA	Cell type enhanced - Astrocytes 19.5|Oligodendrocyte_precursor_cells 29.2|Schwann_cells 18.8|Microglial_cells 37.6	NA	['Antiviral defense', 'Host-virus interaction', 'Immunity', 'Innate immunity']	['Helicase', 'Hydrolase', 'RNA-binding']	['Plasma membrane', 'Cytosol']	['Plasma membrane', 'Cytosol']	olink	RIGI(ENSG00000107201).MASK_A.0.01_RIGI_42364
NPC2_45201	14	74480281	NPC2(ENSG00000119655).MASK_A.0.01	ref	MASK_A.0.01	0.00211416	1419	ADD	-2.06037	0.361327	32.5153	7.92717	NA	gw_sig	2025_04_17_olink_NPC2_45201_burden_NPC2(ENSG00000119655)_cond_14_74464426_A_T_NPC2_45201.regenie.gz	P61916	NPC intracellular cholesterol transporter 2	NPC2	74480281_NPC2_45201	14	74476192	74494177	-	Tissue enriched - epididymis 16376.6	Cell type enhanced - Hofbauer_cells 3032.8|Kupffer_cells 1533.7|Alveolar_cells_type_2 2445	Secreted to blood	['Cholesterol metabolism', 'Lipid metabolism', 'Lipid transport', 'Steroid metabolism', 'Sterol metabolism', 'Transport']	NA	NA	NA	olink	NPC2(ENSG00000119655).MASK_A.0.01_NPC2_45201
seq.21491.7	17	42851352	AOC3(ENSG00000131471).MASK_B.0.01	ref	MASK_B.0.01	0.00551948	1540	ADD	-1.24233	0.217932	32.496	7.92285	NA	gw_sig	2025_04_17_somalogic_seq.21491.7_burden_AOC3(ENSG00000131471)_cond_17_42711163_C_T_seq.21491.7.regenie.gz	Q16853	Vascular adhesion protein-1	AOC3	42851352_seq.21491.7	17	42851184	42858130	+	Tissue enhanced - adipose_tissue 408.1	Cell type enhanced - Adipocytes 56.3|Smooth_muscle_cells 102|Fibroblasts 24.1|Peritubular_cells 69.7|Sertoli_cells 54.4	Secreted - unknown location	['Cell adhesion']	['Oxidoreductase']	['Golgi apparatus', 'Cytosol']	['Cytosol']	somalogic	AOC3(ENSG00000131471).MASK_B.0.01_seq.21491.7
seq.15584.9	1	196949458	CFHR2(ENSG00000080910).MASK_A.0.01	ref	MASK_A.0.01	0.00616883	1540	ADD	-1.15952	0.20376	32.3832	7.89764	NA	gw_sig	2025_04_17_somalogic_seq.15584.9_burden_CFHR2(ENSG00000080910)_cond_1_197299633_A_C_seq.15584.9.regenie.gz	P36980	Complement factor H-related protein 2	CFHR2	196949458_seq.15584.9	1	196943738	196959622	+	Tissue enriched - liver 1309.3	Cell type enriched - Hepatocytes 1227.2	Secreted to blood	NA	NA	NA	NA	somalogic	CFHR2(ENSG00000080910).MASK_A.0.01_seq.15584.9
seq.15584.9	1	196949458	CFHR2(ENSG00000080910).MASK_B.0.01	ref	MASK_B.0.01	0.00616883	1540	ADD	-1.15952	0.20376	32.3832	7.89764	NA	gw_sig	2025_04_17_somalogic_seq.15584.9_burden_CFHR2(ENSG00000080910)_cond_1_197299633_A_C_seq.15584.9.regenie.gz	P36980	Complement factor H-related protein 2	CFHR2	196949458_seq.15584.9	1	196943738	196959622	+	Tissue enriched - liver 1309.3	Cell type enriched - Hepatocytes 1227.2	Secreted to blood	NA	NA	NA	NA	somalogic	CFHR2(ENSG00000080910).MASK_B.0.01_seq.15584.9
seq.3814.63	9	34655248	IL11RA(ENSG00000137070).MASK_C.0.01	ref	MASK_C.0.01	0.0133117	1540	ADD	-0.846679	0.148988	32.2949	7.87791	NA	gw_sig	2025_04_17_somalogic_seq.3814.63_burden_IL11RA(ENSG00000137070)_cond_9_34653112_C_T_seq.3814.63.regenie.gz	Q14626	Interleukin-11 receptor subunit alpha	IL11RA	34655248_seq.3814.63	9	34652162	34661902	+	NA	Cell type enhanced - Late_spermatids 98.4|Cardiomyocytes 49.2|Sertoli_cells 40.8	Secreted to blood	NA	['Receptor']	['Vesicles', 'Plasma membrane']	['Vesicles', 'Plasma membrane']	somalogic	IL11RA(ENSG00000137070).MASK_C.0.01_seq.3814.63
seq.23566.6	22	36227407	APOL2(ENSG00000128335).MASK_C.0.01	ref	MASK_C.0.01	0.0113636	1540	ADD	-0.760989	0.133942	32.2793	7.87443	NA	gw_sig	2025_04_17_somalogic_seq.23566.6_burden_APOL2(ENSG00000128335)_cond_22_36227874_G_A_seq.23566.6.regenie.gz	Q9BQE5	Apolipoprotein-L2	APOL2	36227407_seq.23566.6	22	36226209	36239954	-	NA	Cell type enhanced - Glandular_and_luminal_cells 73.7|Hepatocytes 64.2	NA	['Lipid transport', 'Transport']	NA	NA	NA	somalogic	APOL2(ENSG00000128335).MASK_C.0.01_seq.23566.6
seq.9385.4	17	80104593	GAA(ENSG00000171298).MASK_B.0.01	ref	MASK_B.0.01	0.0256494	1540	ADD	-0.575406	0.101513	32.1299	7.84103	NA	gw_sig	2025_04_17_somalogic_seq.9385.4_burden_GAA(ENSG00000171298)_cond_17_80112072_G_A_seq.9385.4.regenie.gz	P10253	Lysosomal alpha-glucosidase	GAA	80104593_seq.9385.4	17	80101533	80119881	+	NA	Cell type enhanced - Extravillous_trophoblasts 163|Cytotrophoblasts 151|Syncytiotrophoblasts 158.2	NA	NA	['Glycosidase', 'Hydrolase']	['Vesicles']	['Vesicles']	somalogic	GAA(ENSG00000171298).MASK_B.0.01_seq.9385.4
HYAL1_45371	3	50300500	HYAL1(ENSG00000114378).MASK_C.0.01	ref	MASK_C.0.01	0.00976971	1433	ADD	-1.04967	0.185402	32.0536	7.82398	NA	gw_sig	2025_04_17_olink_HYAL1_45371_burden_HYAL1(ENSG00000114378)_cond_3_50137411_C_A_HYAL1_45371.regenie.gz	Q12794	Hyaluronidase-1	HYAL1	50300500_HYAL1_45371	3	50299890	50312381	-	Tissue enhanced - lymphoid_tissue 92.8|liver 196.6	Cell type enhanced - Proximal_tubular_cells 49.9|Alveolar_cells_type_2 25.1|Hepatocytes 119.5	Secreted to blood	NA	['Glycosidase', 'Hydrolase']	NA	NA	olink	HYAL1(ENSG00000114378).MASK_C.0.01_HYAL1_45371
seq.6998.106	8	61503368	ASPH(ENSG00000198363).MASK_B.0.01	ref	MASK_B.0.01	0.00324675	1540	ADD	-1.71711	0.303425	32.0254	7.81767	NA	gw_sig	2025_04_17_somalogic_seq.6998.106_burden_ASPH(ENSG00000198363)_cond_8_61732893_G_A_seq.6998.106.regenie.gz	Q12797	Aspartyl/asparaginyl beta-hydroxylase	ASPH	61503368_seq.6998.106	8	61500556	61714640	-	Tissue enhanced - adipose_tissue 372	Cell type enhanced - Astrocytes 347.7|Muller_glia_cells 388.7	NA	NA	['Dioxygenase', 'Oxidoreductase']	['Endoplasmic reticulum']	['Endoplasmic reticulum']	somalogic	ASPH(ENSG00000198363).MASK_B.0.01_seq.6998.106
seq.8233.2	10	7563088	ITIH5(ENSG00000123243).MASK_A.0.01	ref	MASK_A.0.01	0.00162338	1540	ADD	-2.35029	0.417067	31.7562	7.75749	NA	gw_sig	2025_04_17_somalogic_seq.8233.2_burden_ITIH5(ENSG00000123243)_cond_10_7662954_A_G_seq.8233.2.regenie.gz	Q86UX2	Inter-alpha-trypsin inhibitor heavy chain H5	ITIH5	7563088_seq.8233.2	10	7559270	7666998	-	Tissue enhanced - adipose_tissue 108.8	Cell type enhanced - Smooth_muscle_cells 86.7|Fibroblasts 83.4|Extravillous_trophoblasts 74|Microglial_cells 153|Cytotrophoblasts 269.7|Syncytiotrophoblasts 211.2	Secreted to blood	NA	NA	['Golgi apparatus', 'Vesicles']	['Golgi apparatus']	somalogic	ITIH5(ENSG00000123243).MASK_A.0.01_seq.8233.2
FCRL6_43706	1	159802429	FCRL6(ENSG00000181036).MASK_A.0.01	ref	MASK_A.0.01	0.00453278	1434	ADD	-1.32599	0.236036	31.5588	7.71334	NA	gw_sig	2025_04_17_olink_FCRL6_43706_burden_FCRL6(ENSG00000181036)_cond_1_159812391_C_A_FCRL6_43706.regenie.gz	Q6DN72	Fc receptor-like protein 6	FCRL6	159802429_FCRL6_43706	1	159800511	159816257	+	Tissue enhanced - bone_marrow 7.8|lymphoid_tissue 12.4	Cell type enriched - NK-cells 105.4	NA	NA	['Receptor']	NA	NA	olink	FCRL6(ENSG00000181036).MASK_A.0.01_FCRL6_43706
seq.17383.4	15	81313271	STARD5(ENSG00000172345).MASK_A.0.01	ref	MASK_A.0.01	0.00324675	1540	ADD	-1.66529	0.296734	31.4953	7.69914	NA	gw_sig	2025_04_17_somalogic_seq.17383.4_burden_STARD5(ENSG00000172345)_cond_15_81324218_C_T_seq.17383.4.regenie.gz	Q9NSY2	StAR-related lipid transfer protein 5	STARD5	81313271_seq.17383.4	15	81309053	81324183	-	NA	Cell type enhanced - Plasma_cells 30.6|Basal_respiratory_cells 26.2|Hepatocytes 26.9	NA	['Lipid transport', 'Transport']	NA	['Vesicles', 'Cytosol']	['Vesicles']	somalogic	STARD5(ENSG00000172345).MASK_A.0.01_seq.17383.4
ADAM8_44439	10	133263159	ADAM8(ENSG00000151651).MASK_A.0.01	ref	MASK_A.0.01	0.00488486	1433	ADD	-1.39599	0.249309	31.3536	7.66745	NA	gw_sig	2025_04_17_olink_ADAM8_44439_burden_ADAM8(ENSG00000151651)_cond_10_133268842_G_A_ADAM8_44439.regenie.gz	P78325	Disintegrin and metalloproteinase domain-containing protein 8	ADAM8	133263159_ADAM8_44439	10	133262420	133276868	-	Tissue enhanced - bone_marrow 67.8|lymphoid_tissue 47.3	Cell type enhanced - Langerhans_cells 163.3|NK-cells 68.3|T-cells 36.5|Extravillous_trophoblasts 105.8	Intracellular and membrane	NA	['Hydrolase', 'Metalloprotease', 'Protease']	NA	NA	olink	ADAM8(ENSG00000151651).MASK_A.0.01_ADAM8_44439
AOC3_45308	17	42851352	AOC3(ENSG00000131471).MASK_B.0.01	ref	MASK_B.0.01	0.00523378	1433	ADD	-1.31024	0.234217	31.2945	7.65423	NA	gw_sig	2025_04_17_olink_AOC3_45308_burden_AOC3(ENSG00000131471)_cond_17_42788561_G_A_AOC3_45308.regenie.gz	Q16853	Membrane primary amine oxidase	AOC3	42851352_AOC3_45308	17	42851184	42858130	+	Tissue enhanced - adipose_tissue 408.1	Cell type enhanced - Adipocytes 56.3|Smooth_muscle_cells 102|Fibroblasts 24.1|Peritubular_cells 69.7|Sertoli_cells 54.4	Secreted - unknown location	['Cell adhesion']	['Oxidoreductase']	['Golgi apparatus', 'Cytosol']	['Cytosol']	olink	AOC3(ENSG00000131471).MASK_B.0.01_AOC3_45308
BST1_44482	4	15703168	BST1(ENSG00000109743).MASK_B.0.01	ref	MASK_B.0.01	0.00593161	1433	ADD	-1.06698	0.190972	31.216	7.63666	NA	gw_sig	2025_04_17_olink_BST1_44482_burden_BST1(ENSG00000109743)_cond_4_15645451_A_G_BST1_44482.regenie.gz	Q10588	ADP-ribosyl cyclase/cyclic ADP-ribose hydrolase 2	BST1	15703168_BST1_44482	4	15703065	15738313	+	Group enriched - bone_marrow 138.1|intestine 47.2	Cell type enhanced - Hofbauer_cells 61.4|Kupffer_cells 31|Proximal_enterocytes 79.1	Intracellular and membrane	NA	['Hydrolase', 'Transferase']	NA	NA	olink	BST1(ENSG00000109743).MASK_B.0.01_BST1_44482
SERPINA4_45491	14	94563490	SERPINA4(ENSG00000100665).MASK_C.0.01	ref	MASK_C.0.01	0.0126582	1422	ADD	-0.816116	0.146142	31.1855	7.62983	NA	gw_sig	2025_04_17_olink_SERPINA4_45491_burden_SERPINA4(ENSG00000100665)_cond_14_94572031_C_T_SERPINA4_45491.regenie.gz	P29622	Kallistatin	SERPINA4	94563490_SERPINA4_45491	14	94561442	94569913	+	Tissue enriched - liver 533.2	Group enriched - Exocrine_glandular_cells 103.6|Cholangiocytes 225.1|Hepatocytes 397.4	Secreted to blood	NA	['Protease inhibitor', 'Serine protease inhibitor']	['Vesicles']	['Vesicles']	olink	SERPINA4(ENSG00000100665).MASK_C.0.01_SERPINA4_45491
FAM20A_44646	17	68537514	FAM20A(ENSG00000108950).MASK_C.0.01	ref	MASK_C.0.01	0.0108165	1433	ADD	-0.868057	0.155585	31.1286	7.61711	NA	gw_sig	2025_04_17_olink_FAM20A_44646_burden_FAM20A(ENSG00000108950)_cond_17_68639941_A_G_FAM20A_44646.regenie.gz	Q96MK3	Pseudokinase FAM20A	FAM20A	68537514_FAM20A_44646	17	68535113	68601367	-	Tissue enhanced - liver 49	Cell type enhanced - Late_spermatids 197.5|Hofbauer_cells 81|Serous_glandular_cells 98.5|Alveolar_cells_type_2 70.8|Hepatocytes 56	Secreted in other tissues	['Biomineralization']	NA	NA	NA	olink	FAM20A(ENSG00000108950).MASK_C.0.01_FAM20A_44646
seq.4188.1	1	19304230	AKR7A2(ENSG00000053371).MASK_C.0.01	ref	MASK_C.0.01	0.00941558	1540	ADD	-0.999431	0.179412	31.0313	7.59534	NA	gw_sig	2025_04_17_somalogic_seq.4188.1_burden_AKR7A2(ENSG00000053371)_cond_1_19355413_T_C_seq.4188.1.regenie.gz	O43488	Aflatoxin B1 aldehyde reductase member 2	AKR7A2	19304230_seq.4188.1	1	19303965	19312144	-	NA	Cell type enhanced - Proximal_tubular_cells 522|Proximal_enterocytes 290.8	NA	['Lipid metabolism']	['Oxidoreductase']	['Golgi apparatus', 'Cytosol']	['Cytosol']	somalogic	AKR7A2(ENSG00000053371).MASK_C.0.01_seq.4188.1
LAMB2_45171	3	49121230	LAMB2(ENSG00000172037).MASK_B.0.01	ref	MASK_B.0.01	0.0369979	1419	ADD	-0.494015	0.088969	30.8321	7.55075	NA	gw_sig	2025_04_17_olink_LAMB2_45171_burden_LAMB2(ENSG00000172037)_cond_3_49144888_T_TG_LAMB2_45171.regenie.gz	P55268	Laminin subunit beta-2	LAMB2	49121230_LAMB2_45171	3	49121114	49133118	-	NA	Cell type enhanced - Cardiomyocytes 154.1|Leydig_cells 141.1|Peritubular_cells 139	Secreted to extracellular matrix	['Cell adhesion']	NA	['Vesicles', 'Cytosol']	['Vesicles']	olink	LAMB2(ENSG00000172037).MASK_B.0.01_LAMB2_45171
MSLN_43991	16	762688	MSLN(ENSG00000102854).MASK_A.0.01	ref	MASK_A.0.01	0.00209205	1434	ADD	-1.78074	0.321875	30.6074	7.50046	NA	gw_sig	2025_04_17_olink_MSLN_43991_burden_MSLN(ENSG00000102854)_cond_16_760593_C_A_MSLN_43991.regenie.gz	Q13421	Mesothelin	MSLN	762688_MSLN_43991	16	760734	768865	+	Tissue enhanced - adipose_tissue 90.4|fallopian_tube 268.6	Cell type enhanced - Ionocytes 378.5|Alveolar_cells_type_1 344.4|Paneth_cells 198.8	Intracellular and membrane	['Cell adhesion']	NA	['Vesicles', 'Plasma membrane']	['Vesicles', 'Plasma membrane']	olink	MSLN(ENSG00000102854).MASK_A.0.01_MSLN_43991
seq.4188.1	1	19304230	AKR7A2(ENSG00000053371).MASK_B.0.01	ref	MASK_B.0.01	0.00487013	1540	ADD	-1.36348	0.248407	30.1279	7.39312	NA	gw_sig	2025_04_17_somalogic_seq.4188.1_burden_AKR7A2(ENSG00000053371)_cond_1_19355413_T_C_seq.4188.1.regenie.gz	O43488	Aflatoxin B1 aldehyde reductase member 2	AKR7A2	19304230_seq.4188.1	1	19303965	19312144	-	NA	Cell type enhanced - Proximal_tubular_cells 522|Proximal_enterocytes 290.8	NA	['Lipid metabolism']	['Oxidoreductase']	['Golgi apparatus', 'Cytosol']	['Cytosol']	somalogic	AKR7A2(ENSG00000053371).MASK_B.0.01_seq.4188.1
seq.18216.22	9	34655248	IL11RA(ENSG00000137070).MASK_B.0.01	ref	MASK_B.0.01	0.00779221	1540	ADD	-1.05789	0.192891	30.0783	7.382	NA	gw_sig	2025_04_17_somalogic_seq.18216.22_burden_IL11RA(ENSG00000137070)_cond_9_34699703_G_C_seq.18216.22.regenie.gz	Q14626	Interleukin-11 receptor subunit alpha	IL11RA	34655248_seq.18216.22	9	34652162	34661902	+	NA	Cell type enhanced - Late_spermatids 98.4|Cardiomyocytes 49.2|Sertoli_cells 40.8	Secreted to blood	NA	['Receptor']	['Vesicles', 'Plasma membrane']	['Vesicles', 'Plasma membrane']	somalogic	IL11RA(ENSG00000137070).MASK_B.0.01_seq.18216.22
seq.15514.26	3	165773387	BCHE(ENSG00000114200).MASK_B.0.01	ref	MASK_B.0.01	0.0100649	1540	ADD	-0.831809	0.152459	29.7673	7.31236	NA	gw_sig	2025_04_17_somalogic_seq.15514.26_burden_BCHE(ENSG00000114200)_cond_3_165768357_T_G_seq.15514.26.regenie.gz	P06276	Cholinesterase	BCHE	165773387_seq.15514.26	3	165772904	165837462	-	Tissue enriched - liver 508.2	Group enriched - Oligodendrocyte_precursor_cells 197.2|Hepatocytes 505.6	Secreted to blood	NA	['Hydrolase', 'Serine esterase']	NA	NA	somalogic	BCHE(ENSG00000114200).MASK_B.0.01_seq.15514.26
seq.22961.7	9	134909803	FCN1(ENSG00000085265).MASK_B.0.01	ref	MASK_B.0.01	0.0100649	1540	ADD	-0.910891	0.167493	29.5759	7.26947	NA	not_sig	2025_04_17_somalogic_seq.22961.7_burden_FCN1(ENSG00000085265)_cond_9_134948963_C_T_seq.22961.7.regenie.gz	O00602	Ficolin-1	FCN1	134909803_seq.22961.7	9	134903232	134917912	-	Group enriched - bone_marrow 157.1|lymphoid_tissue 86|lung 41.8	Group enriched - monocytes 1059.1|Hofbauer_cells 754.4|Kupffer_cells 531|Macrophages 490.5	Secreted to blood	['Immunity', 'Innate immunity']	NA	NA	NA	somalogic	FCN1(ENSG00000085265).MASK_B.0.01_seq.22961.7
THOP1_44978	19	2785668	THOP1(ENSG00000172009).MASK_C.0.01	ref	MASK_C.0.01	0.017097	1433	ADD	-0.709168	0.131469	29.0972	7.16218	NA	not_sig	2025_04_17_olink_THOP1_44978_burden_THOP1(ENSG00000172009)_cond_19_2787331_A_G_THOP1_44978.regenie.gz	P52888	Thimet oligopeptidase	THOP1	2785668_THOP1_44978	19	2785503	2815807	+	NA	Cell type enhanced - Distal_enterocytes 158.1|Proximal_enterocytes 302.8|Paneth_cells 142.6	NA	NA	['Hydrolase', 'Metalloprotease', 'Protease']	['Cytosol']	['Cytosol']	olink	THOP1(ENSG00000172009).MASK_C.0.01_THOP1_44978
CLEC10A_43531	17	7075083	CLEC10A(ENSG00000132514).MASK_B.0.01	ref	MASK_B.0.01	0.00767085	1434	ADD	-1.02418	0.190011	29.0535	7.15239	NA	not_sig	2025_04_17_olink_CLEC10A_43531_burden_CLEC10A(ENSG00000132514)_cond_17_7078078_A_G_CLEC10A_43531.regenie.gz	Q8IUN9	C-type lectin domain family 10 member A	CLEC10A	7075083_CLEC10A_43531	17	7074537	7080307	-	Tissue enhanced - lymphoid_tissue 28.5	Cell type enriched - Langerhans_cells 1016.5	NA	['Adaptive immunity', 'Endocytosis', 'Immunity', 'Innate immunity']	NA	NA	NA	olink	CLEC10A(ENSG00000132514).MASK_B.0.01_CLEC10A_43531
seq.4535.50	4	15703168	BST1(ENSG00000109743).MASK_C.0.01	ref	MASK_C.0.01	0.0100649	1540	ADD	-0.692034	0.12933	28.6322	7.05792	NA	not_sig	2025_04_17_somalogic_seq.4535.50_burden_BST1(ENSG00000109743)_cond_4_15645451_A_G_seq.4535.50.regenie.gz	Q10588	ADP-ribosyl cyclase/cyclic ADP-ribose hydrolase 2	BST1	15703168_seq.4535.50	4	15703065	15738313	+	Group enriched - bone_marrow 138.1|intestine 47.2	Cell type enhanced - Hofbauer_cells 61.4|Kupffer_cells 31|Proximal_enterocytes 79.1	Intracellular and membrane	NA	['Hydrolase', 'Transferase']	NA	NA	somalogic	BST1(ENSG00000109743).MASK_C.0.01_seq.4535.50
ICAM3_45147	19	10333862	ICAM3(ENSG00000076662).MASK_C.0.01	ref	MASK_C.0.01	0.0274841	1419	ADD	-0.574221	0.107567	28.4972	7.02763	NA	not_sig	2025_04_17_olink_ICAM3_45147_burden_ICAM3(ENSG00000076662)_cond_19_10336221_C_A_ICAM3_45147.regenie.gz	P32942	Intercellular adhesion molecule 3	ICAM3	10333862_ICAM3_45147	19	10333776	10339661	-	Tissue enhanced - bone_marrow 175.2|lymphoid_tissue 76.1	Cell type enhanced - monocytes 235.7|B-cells 144.5|NK-cells 242.4|Plasma_cells 174.7|T-cells 176.5|Hepatocytes 174.9	NA	['Cell adhesion', 'Phagocytosis']	NA	['Nucleoplasm', 'Nuclear membrane', 'Mitochondria']	['Mitochondria']	olink	ICAM3(ENSG00000076662).MASK_C.0.01_ICAM3_45147
BCHE_45317	3	165773387	BCHE(ENSG00000114200).MASK_B.0.01	ref	MASK_B.0.01	0.0094208	1433	ADD	-0.910045	0.170603	28.4545	7.01807	NA	not_sig	2025_04_17_olink_BCHE_45317_burden_BCHE(ENSG00000114200)_cond_3_165768357_T_G_BCHE_45317.regenie.gz	P06276	Cholinesterase	BCHE	165773387_BCHE_45317	3	165772904	165837462	-	Tissue enriched - liver 508.2	Group enriched - Oligodendrocyte_precursor_cells 197.2|Hepatocytes 505.6	Secreted to blood	NA	['Hydrolase', 'Serine esterase']	NA	NA	olink	BCHE(ENSG00000114200).MASK_B.0.01_BCHE_45317
TREH_45289	11	118658294	TREH(ENSG00000118094).MASK_C.0.01	ref	MASK_C.0.01	0.0229035	1419	ADD	-0.489527	0.0918167	28.4256	7.01159	NA	not_sig	2025_04_17_olink_TREH_45289_burden_TREH(ENSG00000118094)_cond_11_118630305_G_A_TREH_45289.regenie.gz	O43280	Trehalase	TREH	118658294_TREH_45289	11	118657316	118679690	-	Tissue enriched - intestine 64.4	Group enriched - Late_spermatids 298.6|Proximal_enterocytes 185.7	Intracellular and membrane	NA	['Glycosidase', 'Hydrolase']	['Vesicles', 'Cytosol']	['Cytosol']	olink	TREH(ENSG00000118094).MASK_C.0.01_TREH_45289
seq.3293.2	1	157831969	CD5L(ENSG00000073754).MASK_B.0.01	ref	MASK_B.0.01	0.00844156	1540	ADD	-0.972422	0.182981	28.242	6.9704	NA	not_sig	2025_04_17_somalogic_seq.3293.2_burden_CD5L(ENSG00000073754)_cond_1_157829133_G_T_seq.3293.2.regenie.gz	O43866	CD5 antigen-like	CD5L	157831969_seq.3293.2	1	157830911	157898256	-	Tissue enriched - lymphoid_tissue 558.4	Group enriched - Hofbauer_cells 226.6|Kupffer_cells 624.6	Secreted to blood	['Apoptosis', 'Immunity', 'Inflammatory response']	NA	NA	NA	somalogic	CD5L(ENSG00000073754).MASK_B.0.01_seq.3293.2
seq.18319.7	11	34916666	PDHX(ENSG00000110435).MASK_C.0.01	ref	MASK_C.0.01	0.0237013	1540	ADD	-0.616417	0.116641	27.9285	6.90003	NA	not_sig	2025_04_17_somalogic_seq.18319.7_burden_PDHX(ENSG00000110435)_cond_11_35006964_C_T_seq.18319.7.regenie.gz	O00330	Pyruvate dehydrogenase protein X component, mitochondrial	PDHX	34916666_seq.18319.7	11	34915829	35020591	+	Tissue enhanced - skeletal_muscle 133.8|tongue 120.3	Cell type enhanced - Cardiomyocytes 138.6	NA	NA	NA	['Nucleoplasm', 'Plasma membrane', 'Mitochondria']	['Nucleoplasm', 'Plasma membrane']	somalogic	PDHX(ENSG00000110435).MASK_C.0.01_seq.18319.7
CD5L_45450	1	157831969	CD5L(ENSG00000073754).MASK_B.0.01	ref	MASK_B.0.01	0.00773558	1422	ADD	-1.04485	0.199986	27.2964	6.75812	NA	not_sig	2025_04_17_olink_CD5L_45450_burden_CD5L(ENSG00000073754)_cond_1_157829133_G_T_CD5L_45450.regenie.gz	O43866	CD5 antigen-like	CD5L	157831969_CD5L_45450	1	157830911	157898256	-	Tissue enriched - lymphoid_tissue 558.4	Group enriched - Hofbauer_cells 226.6|Kupffer_cells 624.6	Secreted to blood	['Apoptosis', 'Immunity', 'Inflammatory response']	NA	NA	NA	olink	CD5L(ENSG00000073754).MASK_B.0.01_CD5L_45450
seq.15584.9	1	196949458	CFHR2(ENSG00000080910).MASK_C.0.01	ref	MASK_C.0.01	0.0146104	1540	ADD	-0.716158	0.137351	27.1865	6.73342	NA	not_sig	2025_04_17_somalogic_seq.15584.9_burden_CFHR2(ENSG00000080910)_cond_1_197299633_A_C_seq.15584.9.regenie.gz	P36980	Complement factor H-related protein 2	CFHR2	196949458_seq.15584.9	1	196943738	196959622	+	Tissue enriched - liver 1309.3	Cell type enriched - Hepatocytes 1227.2	Secreted to blood	NA	NA	NA	NA	somalogic	CFHR2(ENSG00000080910).MASK_C.0.01_seq.15584.9
BST1_44482	4	15703168	BST1(ENSG00000109743).MASK_C.0.01	ref	MASK_C.0.01	0.0094208	1433	ADD	-0.788042	0.152814	26.5934	6.60016	NA	not_sig	2025_04_17_olink_BST1_44482_burden_BST1(ENSG00000109743)_cond_4_15645451_A_G_BST1_44482.regenie.gz	Q10588	ADP-ribosyl cyclase/cyclic ADP-ribose hydrolase 2	BST1	15703168_BST1_44482	4	15703065	15738313	+	Group enriched - bone_marrow 138.1|intestine 47.2	Cell type enhanced - Hofbauer_cells 61.4|Kupffer_cells 31|Proximal_enterocytes 79.1	Intracellular and membrane	NA	['Hydrolase', 'Transferase']	NA	NA	olink	BST1(ENSG00000109743).MASK_C.0.01_BST1_44482
KDR_44727	4	55079965	KDR(ENSG00000128052).MASK_B.0.01	ref	MASK_B.0.01	0.0160502	1433	ADD	-0.720741	0.139766	26.5922	6.59989	NA	not_sig	2025_04_17_olink_KDR_44727_burden_KDR(ENSG00000128052)_cond_4_55145982_G_A_KDR_44727.regenie.gz	P35968	Vascular endothelial growth factor receptor 2	KDR	55079965_KDR_44727	4	55078481	55125595	-	NA	Group enriched - Adipocytes 138.5|Endothelial_cells 159.5|Muller_glia_cells 172.6	Intracellular and membrane	['Angiogenesis', 'Differentiation', 'Host-virus interaction']	['Developmental protein', 'Kinase', 'Receptor', 'Transferase', 'Tyrosine-protein kinase']	['Nuclear membrane', 'Vesicles']	['Vesicles']	olink	KDR(ENSG00000128052).MASK_B.0.01_KDR_44727
HYAL1_45371	3	50300500	HYAL1(ENSG00000114378).MASK_B.0.01	ref	MASK_B.0.01	0.00872296	1433	ADD	-0.99921	0.194012	26.5251	6.58479	NA	not_sig	2025_04_17_olink_HYAL1_45371_burden_HYAL1(ENSG00000114378)_cond_3_50137411_C_A_HYAL1_45371.regenie.gz	Q12794	Hyaluronidase-1	HYAL1	50300500_HYAL1_45371	3	50299890	50312381	-	Tissue enhanced - lymphoid_tissue 92.8|liver 196.6	Cell type enhanced - Proximal_tubular_cells 49.9|Alveolar_cells_type_2 25.1|Hepatocytes 119.5	Secreted to blood	NA	['Glycosidase', 'Hydrolase']	NA	NA	olink	HYAL1(ENSG00000114378).MASK_B.0.01_HYAL1_45371
seq.21706.29	19	54594195	LILRA1(ENSG00000104974).MASK_C.0.01	ref	MASK_C.0.01	0.0292208	1540	ADD	-0.478261	0.0929038	26.501	6.57938	NA	not_sig	2025_04_17_somalogic_seq.21706.29_burden_LILRA1(ENSG00000104974)_cond_19_54594873_A_C_seq.21706.29.regenie.gz	O75019	Leukocyte immunoglobulin-like receptor subfamily A member 1	LILRA1	54594195_seq.21706.29	19	54593582	54602381	+	Tissue enriched - lymphoid_tissue 11.6	Cell type enhanced - monocytes 144.4|Hofbauer_cells 19.2|Kupffer_cells 49.4|Macrophages 29.8	NA	['Adaptive immunity', 'Immunity']	['Receptor']	NA	NA	somalogic	LILRA1(ENSG00000104974).MASK_C.0.01_seq.21706.29
TYRO3_45005	15	41561144	TYRO3(ENSG00000092445).MASK_C.0.01	ref	MASK_C.0.01	0.0108165	1433	ADD	-0.826677	0.162439	25.8993	6.44407	NA	not_sig	2025_04_17_olink_TYRO3_45005_burden_TYRO3(ENSG00000092445)_cond_15_41588421_A_G_TYRO3_45005.regenie.gz	Q06418	Tyrosine-protein kinase receptor TYRO3	TYRO3	41561144_TYRO3_45005	15	41557675	41583589	+	Tissue enhanced - brain 39.2|ovary 45.7	Cell type enhanced - Excitatory_neurons 41|Leydig_cells 44.2|Peritubular_cells 45|Granulosa_cells 64.3|Oligodendrocytes 43.6	NA	['Cell adhesion', 'Host-virus interaction']	['Host cell receptor for virus entry', 'Kinase', 'Receptor', 'Transferase', 'Tyrosine-protein kinase']	NA	NA	olink	TYRO3(ENSG00000092445).MASK_C.0.01_TYRO3_45005
ASAH2_43387	10	50199052	ASAH2(ENSG00000188611).MASK_B.0.01	ref	MASK_B.0.01	0.0135983	1434	ADD	-0.586682	0.127656	21.1214	5.36543	NA	not_sig	2025_04_17_olink_ASAH2_43387_burden_ASAH2(ENSG00000188611)_cond_10_50245511_T_G_ASAH2_43387.regenie.gz	Q9NR71	Neutral ceramidase	ASAH2	50199052_ASAH2_43387	10	50182778	50279720	-	Tissue enriched - intestine 76.1	Group enriched - Early_spermatids 2.9|Late_spermatids 11.3|Muller_glia_cells 6.4|Proximal_enterocytes 11.5	Intracellular and membrane	['Apoptosis', 'Lipid metabolism', 'Sphingolipid metabolism']	['Hydrolase']	['Focal adhesion sites']	['Focal adhesion sites']	olink	ASAH2(ENSG00000188611).MASK_B.0.01_ASAH2_43387
ECI1_45112	16	2239983	ECI1(ENSG00000167969).MASK_B.0.01	ref	MASK_B.0.01	0.00951374	1419	ADD	-0.801446	0.180094	19.8038	5.06645	NA	not_sig	2025_04_17_olink_ECI1_45112_burden_ECI1(ENSG00000167969)_cond_16_2246926_G_A_ECI1_45112.regenie.gz	P42126	Enoyl-CoA delta isomerase 1, mitochondrial	ECI1	2239983_ECI1_45112	16	2239402	2252300	-	NA	NA	NA	['Fatty acid metabolism', 'Lipid metabolism']	['Isomerase']	['Mitochondria']	['Mitochondria']	olink	ECI1(ENSG00000167969).MASK_B.0.01_ECI1_45112
CYB5R2_43587	11	7665381	CYB5R2(ENSG00000166394).MASK_C.0.01	ref	MASK_C.0.01	0.0156904	1434	ADD	-0.592706	0.135605	19.1042	4.90737	NA	not_sig	2025_04_17_olink_CYB5R2_43587_burden_CYB5R2(ENSG00000166394)_cond_11_7642452_A_C_CYB5R2_43587.regenie.gz	Q6BCY4	NADH-cytochrome b5 reductase 2	CYB5R2	7665381_CYB5R2_43587	11	7665100	7677222	-	Tissue enhanced - testis 129.9|retina 135	Group enriched - Early_spermatids 276.6|Late_spermatids 609.4	NA	['Lipid biosynthesis', 'Lipid metabolism', 'Steroid biosynthesis', 'Steroid metabolism', 'Sterol biosynthesis', 'Sterol metabolism']	['Oxidoreductase']	['Nucleoplasm', 'Golgi apparatus']	['Golgi apparatus']	olink	CYB5R2(ENSG00000166394).MASK_C.0.01_CYB5R2_43587
ASAH2_43387	10	50199052	ASAH2(ENSG00000188611).MASK_C.0.01	ref	MASK_C.0.01	0.0205718	1434	ADD	-0.419293	0.104914	15.9723	4.19196	NA	not_sig	2025_04_17_olink_ASAH2_43387_burden_ASAH2(ENSG00000188611)_cond_10_50245511_T_G_ASAH2_43387.regenie.gz	Q9NR71	Neutral ceramidase	ASAH2	50199052_ASAH2_43387	10	50182778	50279720	-	Tissue enriched - intestine 76.1	Group enriched - Early_spermatids 2.9|Late_spermatids 11.3|Muller_glia_cells 6.4|Proximal_enterocytes 11.5	Intracellular and membrane	['Apoptosis', 'Lipid metabolism', 'Sphingolipid metabolism']	['Hydrolase']	['Focal adhesion sites']	['Focal adhesion sites']	olink	ASAH2(ENSG00000188611).MASK_C.0.01_ASAH2_43387

### Sheet: ST10_mitochondria
Supplementary Table 10: Association of mitochondrial variants with plasma protein levels in Genes & Health
Only results with P < 5e-4 reported
protein	CHROM	GENPOS	ID	ALLELE0	ALLELE1	A1FREQ	N	TEST	BETA	SE	CHISQ	LOG10P	EXTRA	file	uniprot.wide	protein_name	hgnc.gene	gene_id	chr_gene	start_gene	end_gene	strand_gene	hpa.tissue.enhanced	hpa.cell.enhanced	hpa.secretome	hpa.biological.process	hpa.molecular.function	hpa.subsellular.location	hpa.subsellular.main.location	platform
A1BG_45433	1	5206	.	C	T	0.00211566	1418	ADD	-1.02375	0.272809	14.0822	3.75697	NA	2025_02_18_olink_A1BG_45433_MTgenome_A1BG_45433.regenie.gz	P04217	Alpha-1B-glycoprotein	A1BG	ENSG00000121410	19	58345178	58353492	-	Tissue enriched - liver 1194.2	Cell type enhanced - Plasma_cells 8.2|Oligodendrocytes 8.1|Hepatocytes 18.2	Secreted to blood					olink
A1BG_45433	1	14308	.	T	C	0.00564175	1418	ADD	-0.666463	0.167293	15.8707	4.16864	NA	2025_02_18_olink_A1BG_45433_MTgenome_A1BG_45433.regenie.gz	P04217	Alpha-1B-glycoprotein	A1BG	ENSG00000121410	19	58345178	58353492	-	Tissue enriched - liver 1194.2	Cell type enhanced - Plasma_cells 8.2|Oligodendrocytes 8.1|Hepatocytes 18.2	Secreted to blood					olink
A1CF_44432	1	10535	.	T	C	0.00489853	1429	ADD	0.678024	0.184713	13.4739	3.61636	NA	2025_02_18_olink_A1CF_44432_MTgenome_A1CF_44432.regenie.gz	Q9NQ94	APOBEC1 complementation factor	A1CF	ENSG00000148584	10	50799409	50885675	-	Tissue enriched - liver 148.5	Cell type enhanced - Proximal_tubular_cells 91.8|Distal_enterocytes 91.2|Proximal_enterocytes 148.7|Intestinal_goblet_cells 59.4|Paneth_cells 90.4|Cholangiocytes 152.6|Hepatocytes 340.5|Enteroendocrine_cells 92.5		['mRNA processing']	['RNA-binding']	['Nucleoplasm']	['Nucleoplasm']	olink
AASDH_40753	1	3505	.	A	G	0.0262605	1428	ADD	-0.301661	0.0834415	13.0699	3.52277	NA	2025_02_18_olink_AASDH_40753_MTgenome_AASDH_40753.regenie.gz	Q4L235	Beta-alanine-activating enzyme	AASDH	ENSG00000157426	4	56338287	56387508	-				['Fatty acid metabolism', 'Lipid metabolism']	['Ligase']			olink
AASDH_40753	1	5046	.	G	A	0.0273109	1428	ADD	-0.374133	0.0802497	21.7353	5.50449	NA	2025_02_18_olink_AASDH_40753_MTgenome_AASDH_40753.regenie.gz	Q4L235	Beta-alanine-activating enzyme	AASDH	ENSG00000157426	4	56338287	56387508	-				['Fatty acid metabolism', 'Lipid metabolism']	['Ligase']			olink
ABHD5_40002	1	1719	.	G	A	0.0482517	1430	ADD	0.222039	0.0605717	13.4375	3.60792	NA	2025_02_18_olink_ABHD5_40002_MTgenome_ABHD5_40002.regenie.gz	Q8WTS1	1-acylglycerol-3-phosphate O-acyltransferase ABHD5	ABHD5	ENSG00000011198	3	43690108	43734371	+		Cell type enhanced - monocytes 488.3|Syncytiotrophoblasts 482.4		['Differentiation', 'Fatty acid metabolism', 'Lipid biosynthesis', 'Lipid metabolism', 'Phospholipid biosynthesis', 'Phospholipid metabolism']	['Acyltransferase', 'Transferase']	['Nucleoplasm', 'Vesicles', 'Cytosol']	['Vesicles', 'Cytosol']	olink
ACADM_42083	1	12530	.	A	G	0.00174825	1430	ADD	1.37124	0.332837	16.9732	4.42122	NA	2025_02_18_olink_ACADM_42083_MTgenome_ACADM_42083.regenie.gz	P11310	Medium-chain specific acyl-CoA dehydrogenase, mitochondrial	ACADM	ENSG00000117054	1	75724431	75787575	+	Tissue enhanced - skeletal_muscle 367.9|liver 356.4|tongue 458.9	Group enriched - Proximal_tubular_cells 524.7|Cardiomyocytes 632.8|Distal_tubular_cells 233.6|Hepatocytes 279		['Fatty acid metabolism', 'Lipid metabolism']	['Oxidoreductase']	['Mitochondria']	['Mitochondria']	olink
ACADSB_44433	1	5601	.	C	T	0.0104969	1429	ADD	-0.463948	0.127045	13.3359	3.58441	NA	2025_02_18_olink_ACADSB_44433_MTgenome_ACADSB_44433.regenie.gz	P45954	Short/branched chain specific acyl-CoA dehydrogenase, mitochondrial	ACADSB	ENSG00000196177	10	123008979	123058290	+	Tissue enriched - liver 349.2	Cell type enriched - Hepatocytes 468.7		['Fatty acid metabolism', 'Lipid metabolism']	['Oxidoreductase']	['Mitochondria']	['Mitochondria']	olink
ACADSB_44433	1	13563	.	A	G	0.0104969	1429	ADD	-0.463948	0.127045	13.3359	3.58441	NA	2025_02_18_olink_ACADSB_44433_MTgenome_ACADSB_44433.regenie.gz	P45954	Short/branched chain specific acyl-CoA dehydrogenase, mitochondrial	ACADSB	ENSG00000196177	10	123008979	123058290	+	Tissue enriched - liver 349.2	Cell type enriched - Hepatocytes 468.7		['Fatty acid metabolism', 'Lipid metabolism']	['Oxidoreductase']	['Mitochondria']	['Mitochondria']	olink
ACAN_44434	1	15388	.	T	C	0.00559832	1429	ADD	-0.626762	0.153304	16.7147	4.36208	NA	2025_02_18_olink_ACAN_44434_MTgenome_ACAN_44434.regenie.gz	P16112	Aggrecan core protein	ACAN	ENSG00000157766	15	88803436	88875353	+	Tissue enhanced - seminal_vesicle 3	Cell type enriched - Extravillous_trophoblasts 152.8	Secreted to extracellular matrix					olink
ACE_45300	1	1531	.	C	T	0.0160952	1429	ADD	-0.397506	0.0934907	18.078	4.67358	NA	2025_02_18_olink_ACE_45300_MTgenome_ACE_45300.regenie.gz	P12821	Angiotensin-converting enzyme	ACE	ENSG00000159640	17	63477061	63498380	+	Tissue enhanced - testis 99|intestine 257.7	Group enriched - Early_spermatids 373.5|Late_spermatids 1317|Proximal_enterocytes 1039.2	Secreted to blood		['Calmodulin-binding', 'Carboxypeptidase', 'Hydrolase', 'Metalloprotease', 'Protease']	['Vesicles']	['Vesicles']	olink
ACE_45300	1	4025	.	C	T	0.00244927	1429	ADD	-0.925402	0.246699	14.071	3.75439	NA	2025_02_18_olink_ACE_45300_MTgenome_ACE_45300.regenie.gz	P12821	Angiotensin-converting enzyme	ACE	ENSG00000159640	17	63477061	63498380	+	Tissue enhanced - testis 99|intestine 257.7	Group enriched - Early_spermatids 373.5|Late_spermatids 1317|Proximal_enterocytes 1039.2	Secreted to blood		['Calmodulin-binding', 'Carboxypeptidase', 'Hydrolase', 'Metalloprotease', 'Protease']	['Vesicles']	['Vesicles']	olink
ACE_45300	1	5348	.	C	T	0.00419874	1429	ADD	-0.668351	0.181239	13.599	3.6453	NA	2025_02_18_olink_ACE_45300_MTgenome_ACE_45300.regenie.gz	P12821	Angiotensin-converting enzyme	ACE	ENSG00000159640	17	63477061	63498380	+	Tissue enhanced - testis 99|intestine 257.7	Group enriched - Early_spermatids 373.5|Late_spermatids 1317|Proximal_enterocytes 1039.2	Secreted to blood		['Calmodulin-binding', 'Carboxypeptidase', 'Hydrolase', 'Metalloprotease', 'Protease']	['Vesicles']	['Vesicles']	olink
ACE_45300	1	7981	.	C	T	0.00909727	1429	ADD	-0.435964	0.124166	12.3281	3.35048	NA	2025_02_18_olink_ACE_45300_MTgenome_ACE_45300.regenie.gz	P12821	Angiotensin-converting enzyme	ACE	ENSG00000159640	17	63477061	63498380	+	Tissue enhanced - testis 99|intestine 257.7	Group enriched - Early_spermatids 373.5|Late_spermatids 1317|Proximal_enterocytes 1039.2	Secreted to blood		['Calmodulin-binding', 'Carboxypeptidase', 'Hydrolase', 'Metalloprotease', 'Protease']	['Vesicles']	['Vesicles']	olink
ACE_45300	1	13557	.	A	G	0.00909727	1429	ADD	-0.435964	0.124166	12.3281	3.35048	NA	2025_02_18_olink_ACE_45300_MTgenome_ACE_45300.regenie.gz	P12821	Angiotensin-converting enzyme	ACE	ENSG00000159640	17	63477061	63498380	+	Tissue enhanced - testis 99|intestine 257.7	Group enriched - Early_spermatids 373.5|Late_spermatids 1317|Proximal_enterocytes 1039.2	Secreted to blood		['Calmodulin-binding', 'Carboxypeptidase', 'Hydrolase', 'Metalloprotease', 'Protease']	['Vesicles']	['Vesicles']	olink
ACE_45300	1	14553	.	C	T	0.00909727	1429	ADD	-0.435964	0.124166	12.3281	3.35048	NA	2025_02_18_olink_ACE_45300_MTgenome_ACE_45300.regenie.gz	P12821	Angiotensin-converting enzyme	ACE	ENSG00000159640	17	63477061	63498380	+	Tissue enhanced - testis 99|intestine 257.7	Group enriched - Early_spermatids 373.5|Late_spermatids 1317|Proximal_enterocytes 1039.2	Secreted to blood		['Calmodulin-binding', 'Carboxypeptidase', 'Hydrolase', 'Metalloprotease', 'Protease']	['Vesicles']	['Vesicles']	olink
ACHE_44435	1	6392	.	T	C	0.0125962	1429	ADD	0.372333	0.105277	12.5082	3.39237	NA	2025_02_18_olink_ACHE_44435_MTgenome_ACHE_44435.regenie.gz	P22303	Acetylcholinesterase	ACHE	ENSG00000087085	7	100889994	100896974	-	Group enriched - brain 104.5|skeletal_muscle 157.4|tongue 46.2	Cell type enhanced - Exocrine_glandular_cells 63.2|Skeletal_myocytes 80|Horizontal_cells 59.2|Distal_enterocytes 35.1|Proximal_enterocytes 39.3|Paneth_cells 39.8|Erythroid_cells 33	Intracellular and membrane	['Neurotransmitter degradation']	['Blood group antigen', 'Hydrolase', 'Serine esterase']	['Golgi apparatus', 'Vesicles']	['Golgi apparatus']	olink
ACOT12_40762	1	207	.	G	A	0.0577731	1428	ADD	-0.197571	0.0559417	12.4732	3.38422	NA	2025_02_18_olink_ACOT12_40762_MTgenome_ACOT12_40762.regenie.gz	Q8WYK0	Acetyl-coenzyme A thioesterase	ACOT12	ENSG00000172497	5	81329996	81394179	-	Tissue enriched - liver 97.6	Cell type enriched - Hepatocytes 41.8		['Fatty acid metabolism', 'Lipid metabolism']	['Hydrolase', 'Serine esterase']	['Nucleoplasm', 'Cytokinetic bridge', 'Cytosol']	['Cytosol']	olink
ACRBP_43321	1	183	.	A	G	0.00909091	1430	ADD	-0.506058	0.140896	12.9005	3.48347	NA	2025_02_18_olink_ACRBP_43321_MTgenome_ACRBP_43321.regenie.gz	Q8NEB7	Acrosin-binding protein	ACRBP	ENSG00000111644	12	6638075	6647433	-	Tissue enriched - testis 275.6	Group enriched - Early_spermatids 1140.3|Late_spermatids 787.6|Spermatocytes 310.3	Secreted in male reproductive system			['Nucleoplasm', 'Vesicles', 'Cytosol']	['Nucleoplasm', 'Vesicles']	olink
ACRBP_43321	1	11054	.	C	T	0.0027972	1430	ADD	0.920926	0.246698	13.9354	3.72308	NA	2025_02_18_olink_ACRBP_43321_MTgenome_ACRBP_43321.regenie.gz	Q8NEB7	Acrosin-binding protein	ACRBP	ENSG00000111644	12	6638075	6647433	-	Tissue enriched - testis 275.6	Group enriched - Early_spermatids 1140.3|Late_spermatids 787.6|Spermatocytes 310.3	Secreted in male reproductive system			['Nucleoplasm', 'Vesicles', 'Cytosol']	['Nucleoplasm', 'Vesicles']	olink
ACRBP_43321	1	16344	.	C	T	0.0118881	1430	ADD	0.454562	0.120182	14.3056	3.80855	NA	2025_02_18_olink_ACRBP_43321_MTgenome_ACRBP_43321.regenie.gz	Q8NEB7	Acrosin-binding protein	ACRBP	ENSG00000111644	12	6638075	6647433	-	Tissue enriched - testis 275.6	Group enriched - Early_spermatids 1140.3|Late_spermatids 787.6|Spermatocytes 310.3	Secreted in male reproductive system			['Nucleoplasm', 'Vesicles', 'Cytosol']	['Nucleoplasm', 'Vesicles']	olink
ACRV1_43322	1	3741	.	C	T	0.0307692	1430	ADD	-0.183158	0.0488727	14.0449	3.74837	NA	2025_02_18_olink_ACRV1_43322_MTgenome_ACRV1_43322.regenie.gz	P26436	Acrosomal protein SP-10	ACRV1	ENSG00000134940	11	125671522	125680874	-	Tissue enriched - testis 113.4	Group enriched - Early_spermatids 1033.1|Late_spermatids 374	Secreted in male reproductive system					olink
ACRV1_43322	1	5360	.	C	T	0.0307692	1430	ADD	-0.183158	0.0488727	14.0449	3.74837	NA	2025_02_18_olink_ACRV1_43322_MTgenome_ACRV1_43322.regenie.gz	P26436	Acrosomal protein SP-10	ACRV1	ENSG00000134940	11	125671522	125680874	-	Tissue enriched - testis 113.4	Group enriched - Early_spermatids 1033.1|Late_spermatids 374	Secreted in male reproductive system					olink
ACRV1_43322	1	8137	.	C	T	0.0314685	1430	ADD	-0.177433	0.0483488	13.4678	3.61494	NA	2025_02_18_olink_ACRV1_43322_MTgenome_ACRV1_43322.regenie.gz	P26436	Acrosomal protein SP-10	ACRV1	ENSG00000134940	11	125671522	125680874	-	Tissue enriched - testis 113.4	Group enriched - Early_spermatids 1033.1|Late_spermatids 374	Secreted in male reproductive system					olink
ACRV1_43322	1	8684	.	C	T	0.0307692	1430	ADD	-0.183158	0.0488727	14.0449	3.74837	NA	2025_02_18_olink_ACRV1_43322_MTgenome_ACRV1_43322.regenie.gz	P26436	Acrosomal protein SP-10	ACRV1	ENSG00000134940	11	125671522	125680874	-	Tissue enriched - testis 113.4	Group enriched - Early_spermatids 1033.1|Late_spermatids 374	Secreted in male reproductive system					olink
ACRV1_43322	1	8911	.	T	C	0.0027972	1430	ADD	0.560875	0.157643	12.6586	3.4273	NA	2025_02_18_olink_ACRV1_43322_MTgenome_ACRV1_43322.regenie.gz	P26436	Acrosomal protein SP-10	ACRV1	ENSG00000134940	11	125671522	125680874	-	Tissue enriched - testis 113.4	Group enriched - Early_spermatids 1033.1|Late_spermatids 374	Secreted in male reproductive system					olink
ACTA2_43323	1	951	.	G	A	0.0020979	1430	ADD	0.912704	0.233055	15.337	4.04607	NA	2025_02_18_olink_ACTA2_43323_MTgenome_ACTA2_43323.regenie.gz	P62736	Actin, aortic smooth muscle	ACTA2	ENSG00000107796	10	88934822	88991339	-	Tissue enhanced - endometrium_1 6452.4|smooth_muscle 7795.8|seminal_vesicle 5718.9	Group enriched - Smooth_muscle_cells 4036.1|Peritubular_cells 5208|Sertoli_cells 1990.8|Breast_myoepithelial_cells 1306.5			['Hydrolase', 'Muscle protein']	['Actin filaments']	['Actin filaments']	olink
ADA2_45301	1	13488	.	T	C	0.00209937	1429	ADD	-0.978632	0.268302	13.3043	3.57708	NA	2025_02_18_olink_ADA2_45301_MTgenome_ADA2_45301.regenie.gz	Q9NZK5	Adenosine deaminase 2	ADA2	ENSG00000093072	22	17178790	17258235	-	Tissue enhanced - lymphoid_tissue 110	Cell type enhanced - monocytes 190.8|Hofbauer_cells 91.6|Kupffer_cells 215.4|Langerhans_cells 133.1|Macrophages 139.4|dendritic_cells 117|Plasma_cells 74.8|Schwann_cells 75.5	Secreted to blood		['Heparin-binding', 'Hydrolase']			olink
ADA2_45301	1	14419	.	C	T	0.00209937	1429	ADD	-1.18535	0.267911	19.5756	5.01458	NA	2025_02_18_olink_ADA2_45301_MTgenome_ADA2_45301.regenie.gz	Q9NZK5	Adenosine deaminase 2	ADA2	ENSG00000093072	22	17178790	17258235	-	Tissue enhanced - lymphoid_tissue 110	Cell type enhanced - monocytes 190.8|Hofbauer_cells 91.6|Kupffer_cells 215.4|Langerhans_cells 133.1|Macrophages 139.4|dendritic_cells 117|Plasma_cells 74.8|Schwann_cells 75.5	Secreted to blood		['Heparin-binding', 'Hydrolase']			olink
ADAM15_43327	1	5563	.	G	A	0.0020979	1430	ADD	0.970528	0.27614	12.3526	3.35618	NA	2025_02_18_olink_ADAM15_43327_MTgenome_ADAM15_43327.regenie.gz	Q13444	Disintegrin and metalloproteinase domain-containing protein 15	ADAM15	ENSG00000143537	1	155050566	155062775	+		Cell type enhanced - Adipocytes 161.8|Endothelial_cells 136.5|Extravillous_trophoblasts 191.4		['Angiogenesis', 'Cell adhesion', 'Collagen degradation']	['Hydrolase', 'Metalloprotease', 'Protease']	['Vesicles']	['Vesicles']	olink
ADAM9_43330	1	5194	.	C	T	0.00629371	1430	ADD	0.603418	0.157441	14.6894	3.89702	NA	2025_02_18_olink_ADAM9_43330_MTgenome_ADAM9_43330.regenie.gz	Q13443	Disintegrin and metalloproteinase domain-containing protein 9	ADAM9	ENSG00000168615	8	38996754	39105445	+		Cell type enhanced - Mucus_glandular_cells 172.3	Secreted - unknown location		['Hydrolase', 'Metalloprotease', 'Protease']	['Endoplasmic reticulum', 'Vesicles']	['Vesicles']	olink
ADAM9_43330	1	13674	.	T	C	0.00629371	1430	ADD	0.609408	0.157652	14.9423	3.95526	NA	2025_02_18_olink_ADAM9_43330_MTgenome_ADAM9_43330.regenie.gz	Q13443	Disintegrin and metalloproteinase domain-containing protein 9	ADAM9	ENSG00000168615	8	38996754	39105445	+		Cell type enhanced - Mucus_glandular_cells 172.3	Secreted - unknown location		['Hydrolase', 'Metalloprotease', 'Protease']	['Endoplasmic reticulum', 'Vesicles']	['Vesicles']	olink
ADAM9_43330	1	13830	.	T	C	0.00629371	1430	ADD	0.593287	0.157446	14.1992	3.78399	NA	2025_02_18_olink_ADAM9_43330_MTgenome_ADAM9_43330.regenie.gz	Q13443	Disintegrin and metalloproteinase domain-containing protein 9	ADAM9	ENSG00000168615	8	38996754	39105445	+		Cell type enhanced - Mucus_glandular_cells 172.3	Secreted - unknown location		['Hydrolase', 'Metalloprotease', 'Protease']	['Endoplasmic reticulum', 'Vesicles']	['Vesicles']	olink
ADAMTS15_43332	1	13674	.	T	C	0.00629371	1430	ADD	0.595488	0.158391	14.1346	3.76908	NA	2025_02_18_olink_ADAMTS15_43332_MTgenome_ADAMTS15_43332.regenie.gz	Q8TE58	A disintegrin and metalloproteinase with thrombospondin motifs 15	ADAMTS15	ENSG00000166106	11	130448645	130476645	+	Tissue enhanced - adipose_tissue 24.5	Cell type enhanced - Adipocytes 7|Glandular_and_luminal_cells 6.3|Endometrial_stromal_cells 14.4|Fibroblasts 6.2	Secreted to extracellular matrix		['Hydrolase', 'Metalloprotease', 'Protease']	['Cytosol']	['Cytosol']	olink
ADAMTS1_43331	1	11176	.	G	A	0.0104895	1430	ADD	0.444308	0.124773	12.6803	3.43235	NA	2025_02_18_olink_ADAMTS1_43331_MTgenome_ADAMTS1_43331.regenie.gz	Q9UHI8	A disintegrin and metalloproteinase with thrombospondin motifs 1	ADAMTS1	ENSG00000154734	21	26835755	26845409	-	Tissue enhanced - ovary 300.2	Cell type enhanced - Adipocytes 338.6|Endothelial_cells 410.5|Smooth_muscle_cells 574.1|Fibroblasts 251.9|Extravillous_trophoblasts 257.2	Secreted to extracellular matrix		['Heparin-binding', 'Hydrolase', 'Metalloprotease', 'Protease']	['Plasma membrane']	['Plasma membrane']	olink
ADAMTSL2_45024	1	5066	.	C	T	0.00282686	1415	ADD	-0.826814	0.2319	12.712	3.4397	NA	2025_02_18_olink_ADAMTSL2_45024_MTgenome_ADAMTSL2_45024.regenie.gz	Q86TH1	ADAMTS-like protein 2	ADAMTSL2	ENSG00000197859	9	133532164	133575519	+	Tissue enhanced - liver 35|heart_muscle 70.8	Cell type enhanced - Fibroblasts 9.2|Distal_tubular_cells 9.2|Microglial_cells 11.6	Secreted in other tissues			['Vesicles']	['Vesicles']	olink
ADAMTSL2_45024	1	9389	.	A	G	0.00282686	1415	ADD	-0.826814	0.2319	12.712	3.4397	NA	2025_02_18_olink_ADAMTSL2_45024_MTgenome_ADAMTSL2_45024.regenie.gz	Q86TH1	ADAMTS-like protein 2	ADAMTSL2	ENSG00000197859	9	133532164	133575519	+	Tissue enhanced - liver 35|heart_muscle 70.8	Cell type enhanced - Fibroblasts 9.2|Distal_tubular_cells 9.2|Microglial_cells 11.6	Secreted in other tissues			['Vesicles']	['Vesicles']	olink
ADA_43326	1	8206	.	G	A	0.0034965	1430	ADD	-1.06116	0.205432	26.6822	6.62011	NA	2025_02_18_olink_ADA_43326_MTgenome_ADA_43326.regenie.gz	P00813	Adenosine deaminase	ADA	ENSG00000196839	20	44584896	44652252	-	Group enriched - lymphoid_tissue 238.9|intestine 468.5	Cell type enhanced - monocytes 104.5|dendritic_cells 107.6|Extravillous_trophoblasts 152.2		['Cell adhesion', 'Nucleotide metabolism']	['Hydrolase']	['Plasma membrane', 'Cytosol']	['Plasma membrane']	olink
ADA_43326	1	11128	.	A	G	0.0027972	1430	ADD	-1.25675	0.230181	29.8096	7.32182	NA	2025_02_18_olink_ADA_43326_MTgenome_ADA_43326.regenie.gz	P00813	Adenosine deaminase	ADA	ENSG00000196839	20	44584896	44652252	-	Group enriched - lymphoid_tissue 238.9|intestine 468.5	Cell type enhanced - monocytes 104.5|dendritic_cells 107.6|Extravillous_trophoblasts 152.2		['Cell adhesion', 'Nucleotide metabolism']	['Hydrolase']	['Plasma membrane', 'Cytosol']	['Plasma membrane']	olink
ADA_43326	1	11167	.	A	G	0.00664336	1430	ADD	-0.582	0.151554	14.7472	3.91035	NA	2025_02_18_olink_ADA_43326_MTgenome_ADA_43326.regenie.gz	P00813	Adenosine deaminase	ADA	ENSG00000196839	20	44584896	44652252	-	Group enriched - lymphoid_tissue 238.9|intestine 468.5	Cell type enhanced - monocytes 104.5|dendritic_cells 107.6|Extravillous_trophoblasts 152.2		['Cell adhesion', 'Nucleotide metabolism']	['Hydrolase']	['Plasma membrane', 'Cytosol']	['Plasma membrane']	olink
ADGRB1_43334	1	4580	.	G	A	0.0482517	1430	ADD	0.211459	0.0591743	12.7698	3.45314	NA	2025_02_18_olink_ADGRB1_43334_MTgenome_ADGRB1_43334.regenie.gz	O14514	Adhesion G protein-coupled receptor B1	ADGRB1	ENSG00000181790	8	142449430	142545009	+	Tissue enriched - brain 46.9	Cell type enhanced - Astrocytes 55.7|Excitatory_neurons 45.9|Oligodendrocyte_precursor_cells 66.5|Horizontal_cells 46.6|Inhibitory_neurons 36.4|Bipolar_cells 24	Secreted in brain	['Immunity', 'Innate immunity', 'Myogenesis', 'Neurogenesis', 'Phagocytosis']	['G-protein coupled receptor', 'Receptor', 'Transducer']			olink
ADGRB1_43334	1	4703	.	T	C	0.0370629	1430	ADD	0.265116	0.0672547	15.5392	4.09252	NA	2025_02_18_olink_ADGRB1_43334_MTgenome_ADGRB1_43334.regenie.gz	O14514	Adhesion G protein-coupled receptor B1	ADGRB1	ENSG00000181790	8	142449430	142545009	+	Tissue enriched - brain 46.9	Cell type enhanced - Astrocytes 55.7|Excitatory_neurons 45.9|Oligodendrocyte_precursor_cells 66.5|Horizontal_cells 46.6|Inhibitory_neurons 36.4|Bipolar_cells 24	Secreted in brain	['Immunity', 'Innate immunity', 'Myogenesis', 'Neurogenesis', 'Phagocytosis']	['G-protein coupled receptor', 'Receptor', 'Transducer']			olink
ADGRE3_43337	1	6755	.	G	A	0.00909091	1430	ADD	-0.482682	0.134991	12.7854	3.45676	NA	2025_02_18_olink_ADGRE3_43337_MTgenome_ADGRE3_43337.regenie.gz	Q9BY15	Adhesion G protein-coupled receptor E3	ADGRE3	ENSG00000131355	19	14619117	14690027	-	Tissue enhanced - bone_marrow 3.1|lymphoid_tissue 5.9	Cell type enhanced - monocytes 21|Macrophages 7.7|Microglial_cells 3.6|Mucus_glandular_cells 3.8	Secreted to blood		['G-protein coupled receptor', 'Receptor', 'Transducer']			olink
ADGRF2_40006	1	3745	.	G	A	0.0041958	1430	ADD	0.757836	0.203431	13.8776	3.70972	NA	2025_02_18_olink_ADGRF2_40006_MTgenome_ADGRF2_40006.regenie.gz	Q8IZF7	Adhesion G-protein coupled receptor F2	ADGRF2	ENSG00000164393	6	47656472	47697794	+								olink
ADGRF2_40006	1	15430	.	C	T	0.0020979	1430	ADD	1.07792	0.285615	14.2434	3.79418	NA	2025_02_18_olink_ADGRF2_40006_MTgenome_ADGRF2_40006.regenie.gz	Q8IZF7	Adhesion G-protein coupled receptor F2	ADGRF2	ENSG00000164393	6	47656472	47697794	+								olink
ADGRG1_43338	1	10535	.	T	C	0.0048951	1430	ADD	0.593552	0.165456	12.8692	3.47621	NA	2025_02_18_olink_ADGRG1_43338_MTgenome_ADGRG1_43338.regenie.gz	Q9Y653	Adhesion G-protein coupled receptor G1	ADGRG1	ENSG00000205336	16	57610652	57665580	+	Tissue enhanced - thyroid_gland 209.8	Cell type enhanced - NK-cells 180.6|Cytotrophoblasts 220.3|Syncytiotrophoblasts 178.3|Melanocytes 140.9	Secreted to blood	['Cell adhesion', 'Differentiation', 'Neurogenesis']	['Developmental protein', 'G-protein coupled receptor', 'Heparin-binding', 'Receptor', 'Transducer']			olink
AFTPH_40007	1	1310	.	C	T	0.0020979	1430	ADD	-1.00099	0.285086	12.3283	3.35053	NA	2025_02_18_olink_AFTPH_40007_MTgenome_AFTPH_40007.regenie.gz	Q6ULP2	Aftiphilin	AFTPH	ENSG00000119844	2	64524299	64593005	+				['Protein transport', 'Transport']		['Golgi apparatus', 'Vesicles', 'Cytosol']	['Cytosol']	olink
AFTPH_40007	1	8683	.	A	G	0.00244755	1430	ADD	-1.13989	0.2808	16.4789	4.30808	NA	2025_02_18_olink_AFTPH_40007_MTgenome_AFTPH_40007.regenie.gz	Q6ULP2	Aftiphilin	AFTPH	ENSG00000119844	2	64524299	64593005	+				['Protein transport', 'Transport']		['Golgi apparatus', 'Vesicles', 'Cytosol']	['Cytosol']	olink
AFTPH_40007	1	9055	.	G	A	0.00979021	1430	ADD	0.56132	0.132975	17.8188	4.61445	NA	2025_02_18_olink_AFTPH_40007_MTgenome_AFTPH_40007.regenie.gz	Q6ULP2	Aftiphilin	AFTPH	ENSG00000119844	2	64524299	64593005	+				['Protein transport', 'Transport']		['Golgi apparatus', 'Vesicles', 'Cytosol']	['Cytosol']	olink
AGBL2_43342	1	8950	.	G	A	0.0027972	1430	ADD	-0.869456	0.249488	12.1449	3.30785	NA	2025_02_18_olink_AGBL2_43342_MTgenome_AGBL2_43342.regenie.gz	Q5U5Z8	Cytosolic carboxypeptidase 2	AGBL2	ENSG00000165923	11	47659591	47715389	-	Tissue enhanced - testis 12|fallopian_tube 7.4	Cell type enhanced - Early_spermatids 46.8|Late_spermatids 10.4|Spermatocytes 16			['Carboxypeptidase', 'Hydrolase', 'Metalloprotease', 'Protease']			olink
AGER_44451	1	1041	.	A	G	0.00419874	1429	ADD	0.694974	0.193323	12.9232	3.48874	NA	2025_02_18_olink_AGER_44451_MTgenome_AGER_44451.regenie.gz	Q15109	Advanced glycosylation end product-specific receptor	AGER	ENSG00000204305	6	32180968	32184322	-	Tissue enriched - lung 704.7	Cell type enriched - Alveolar_cells_type_1 2481	Secreted in other tissues	['Inflammatory response']		['Nucleoli fibrillar center', 'Plasma membrane', 'Cell Junctions']	['Plasma membrane', 'Cell Junctions']	olink
AGER_44451	1	4491	.	G	A	0.00559832	1429	ADD	0.635473	0.167377	14.4146	3.83368	NA	2025_02_18_olink_AGER_44451_MTgenome_AGER_44451.regenie.gz	Q15109	Advanced glycosylation end product-specific receptor	AGER	ENSG00000204305	6	32180968	32184322	-	Tissue enriched - lung 704.7	Cell type enriched - Alveolar_cells_type_1 2481	Secreted in other tissues	['Inflammatory response']		['Nucleoli fibrillar center', 'Plasma membrane', 'Cell Junctions']	['Plasma membrane', 'Cell Junctions']	olink
AGER_44451	1	4703	.	T	C	0.0370889	1429	ADD	0.260624	0.0667737	15.2342	4.02242	NA	2025_02_18_olink_AGER_44451_MTgenome_AGER_44451.regenie.gz	Q15109	Advanced glycosylation end product-specific receptor	AGER	ENSG00000204305	6	32180968	32184322	-	Tissue enriched - lung 704.7	Cell type enriched - Alveolar_cells_type_1 2481	Secreted in other tissues	['Inflammatory response']		['Nucleoli fibrillar center', 'Plasma membrane', 'Cell Junctions']	['Plasma membrane', 'Cell Junctions']	olink
AGER_44451	1	15671	.	A	G	0.00349895	1429	ADD	0.801518	0.211983	14.2963	3.80641	NA	2025_02_18_olink_AGER_44451_MTgenome_AGER_44451.regenie.gz	Q15109	Advanced glycosylation end product-specific receptor	AGER	ENSG00000204305	6	32180968	32184322	-	Tissue enriched - lung 704.7	Cell type enriched - Alveolar_cells_type_1 2481	Secreted in other tissues	['Inflammatory response']		['Nucleoli fibrillar center', 'Plasma membrane', 'Cell Junctions']	['Plasma membrane', 'Cell Junctions']	olink
AGR2_43343	1	8450	.	T	C	0.0034965	1430	ADD	0.753298	0.207319	13.2025	3.5535	NA	2025_02_18_olink_AGR2_43343_MTgenome_AGR2_43343.regenie.gz	O95994	Anterior gradient protein 2 homolog	AGR2	ENSG00000106541	7	16791811	16833433	-	Tissue enhanced - intestine 1184.3|stomach_1 1365.8|cervix 615.9	Cell type enhanced - Club_cells 1768.3|Gastric_mucus-secreting_cells 2597|Distal_enterocytes 1389.8|Intestinal_goblet_cells 7831.2|Enteroendocrine_cells 1388.6|Undifferentiated_cells 1511.5	Intracellular and membrane			['Endoplasmic reticulum']	['Endoplasmic reticulum']	olink
AGR2_43343	1	13174	.	T	C	0.0020979	1430	ADD	1.09671	0.269266	16.5891	4.33332	NA	2025_02_18_olink_AGR2_43343_MTgenome_AGR2_43343.regenie.gz	O95994	Anterior gradient protein 2 homolog	AGR2	ENSG00000106541	7	16791811	16833433	-	Tissue enhanced - intestine 1184.3|stomach_1 1365.8|cervix 615.9	Cell type enhanced - Club_cells 1768.3|Gastric_mucus-secreting_cells 2597|Distal_enterocytes 1389.8|Intestinal_goblet_cells 7831.2|Enteroendocrine_cells 1388.6|Undifferentiated_cells 1511.5	Intracellular and membrane			['Endoplasmic reticulum']	['Endoplasmic reticulum']	olink
AGRN_44452	1	13470	.	A	G	0.00209937	1429	ADD	0.975875	0.271853	12.8861	3.48013	NA	2025_02_18_olink_AGRN_44452_MTgenome_AGRN_44452.regenie.gz	O00468	Agrin	AGRN	ENSG00000188157	1	1020120	1056118	+		Cell type enhanced - Ductal_cells 62.4|Basal_respiratory_cells 63.7|Collecting_duct_cells 89.5	Secreted to extracellular matrix	['Differentiation']	['Developmental protein']	['Plasma membrane', 'Cytosol']	['Cytosol']	olink
AGT_45302	1	8793	.	T	C	0.00209937	1429	ADD	-1.10703	0.276795	15.9957	4.19732	NA	2025_02_18_olink_AGT_45302_MTgenome_AGT_45302.regenie.gz	P01019	Angiotensinogen	AGT	ENSG00000135744	1	230690776	230745576	-	Tissue enriched - liver 1563.6	Group enriched - Cholangiocytes 984.4|Hepatocytes 1899.1	Secreted to blood		['Vasoactive', 'Vasoconstrictor']			olink
AHNAK_43345	1	10289	.	A	G	0.00699301	1430	ADD	0.530214	0.150768	12.3675	3.35965	NA	2025_02_18_olink_AHNAK_43345_MTgenome_AHNAK_43345.regenie.gz	Q09666	Neuroblast differentiation-associated protein AHNAK	AHNAK	ENSG00000124942	11	62433542	62556235	-		Cell type enhanced - Suprabasal_keratinocytes 1079.8|Schwann_cells 1064.4				['Plasma membrane', 'Cytosol']	['Plasma membrane', 'Cytosol']	olink
AIFM1_43349	1	7316	.	G	A	0.0020979	1430	ADD	-1.08433	0.283992	14.5784	3.87146	NA	2025_02_18_olink_AIFM1_43349_MTgenome_AIFM1_43349.regenie.gz	O95831	Apoptosis-inducing factor 1, mitochondrial	AIFM1	ENSG00000156709	23	130124666	130165879	-		Cell type enhanced - Proximal_tubular_cells 328.4|Cardiomyocytes 229.2		['Apoptosis']	['DNA-binding', 'Oxidoreductase']	['Mitochondria']	['Mitochondria']	olink
AK4_40776	1	8188	.	A	G	0.00560224	1428	ADD	-0.63916	0.167747	14.518	3.85753	NA	2025_02_18_olink_AK4_40776_MTgenome_AK4_40776.regenie.gz	P27144	Adenylate kinase 4, mitochondrial	AK4	ENSG00000162433	1	65147549	65232145	+	Tissue enhanced - kidney 174.9|liver 99.2	Group enriched - Proximal_tubular_cells 514.9|Cardiomyocytes 149.3|Hepatocytes 227.4	Intracellular and membrane		['Kinase', 'Transferase']	['Mitochondria']	['Mitochondria']	olink
AK4_40776	1	13224	.	T	C	0.00280112	1428	ADD	0.86551	0.237541	13.276	3.57052	NA	2025_02_18_olink_AK4_40776_MTgenome_AK4_40776.regenie.gz	P27144	Adenylate kinase 4, mitochondrial	AK4	ENSG00000162433	1	65147549	65232145	+	Tissue enhanced - kidney 174.9|liver 99.2	Group enriched - Proximal_tubular_cells 514.9|Cardiomyocytes 149.3|Hepatocytes 227.4	Intracellular and membrane		['Kinase', 'Transferase']	['Mitochondria']	['Mitochondria']	olink
AKAP12_44456	1	15388	.	T	C	0.00559832	1429	ADD	-0.608591	0.170351	12.7632	3.4516	NA	2025_02_18_olink_AKAP12_44456_MTgenome_AKAP12_44456.regenie.gz	Q02952	A-kinase anchor protein 12	AKAP12	ENSG00000131016	6	151239967	151358559	+		Cell type enhanced - Adipocytes 371.9|Muller_glia_cells 473.1			['Calmodulin-binding']	['Plasma membrane', 'Cytosol']	['Plasma membrane', 'Cytosol']	olink
AKAP13_40778	1	15496	.	A	G	0.00210084	1428	ADD	-0.901984	0.255243	12.4879	3.38765	NA	2025_02_18_olink_AKAP13_40778_MTgenome_AKAP13_40778.regenie.gz	Q12802	A-kinase anchor protein 13	AKAP13	ENSG00000170776	15	85380571	85749358	+		Cell type enhanced - monocytes 1041.6|dendritic_cells 930.8|granulocytes 657.7|Alveolar_cells_type_2 588.6			['Guanine-nucleotide releasing factor']	['Cytosol']	['Cytosol']	olink
AKAP2_43351	1	10915	.	T	C	0.00699301	1430	ADD	0.52821	0.149175	12.5378	3.39925	NA	2025_02_18_olink_AKAP2_43351_MTgenome_AKAP2_43351.regenie.gz	Q9Y2D5	A-kinase anchor protein 2	AKAP2	ENSG00000157654	9	109498325	110172512	+		Cell type enhanced - Adipocytes 360.2|Endothelial_cells 243.2|Alveolar_cells_type_1 418|Cardiomyocytes 311.8|granulocytes 222.3				['Plasma membrane']	['Plasma membrane']	olink
AKAP8_40781	1	2760	.	A	G	0.00280112	1428	ADD	-0.911139	0.245172	13.8111	3.69435	NA	2025_02_18_olink_AKAP8_40781_MTgenome_AKAP8_40781.regenie.gz	O43823	A-kinase anchor protein 8	AKAP8	ENSG00000105127	19	15353385	15379815	-				['Immunity', 'Innate immunity', 'Protein transport', 'Transcription', 'Transcription regulation', 'Transport']	['DNA-binding']	['Nucleoplasm']	['Nucleoplasm']	olink
AKAP8_40781	1	3027	.	T	C	0.00280112	1428	ADD	-0.911139	0.245172	13.8111	3.69435	NA	2025_02_18_olink_AKAP8_40781_MTgenome_AKAP8_40781.regenie.gz	O43823	A-kinase anchor protein 8	AKAP8	ENSG00000105127	19	15353385	15379815	-				['Immunity', 'Innate immunity', 'Protein transport', 'Transcription', 'Transcription regulation', 'Transport']	['DNA-binding']	['Nucleoplasm']	['Nucleoplasm']	olink
AKAP8_40781	1	4152	.	C	T	0.00280112	1428	ADD	-0.911139	0.245172	13.8111	3.69435	NA	2025_02_18_olink_AKAP8_40781_MTgenome_AKAP8_40781.regenie.gz	O43823	A-kinase anchor protein 8	AKAP8	ENSG00000105127	19	15353385	15379815	-				['Immunity', 'Innate immunity', 'Protein transport', 'Transcription', 'Transcription regulation', 'Transport']	['DNA-binding']	['Nucleoplasm']	['Nucleoplasm']	olink
AKAP8_40781	1	7885	.	T	C	0.00280112	1428	ADD	-0.911139	0.245172	13.8111	3.69435	NA	2025_02_18_olink_AKAP8_40781_MTgenome_AKAP8_40781.regenie.gz	O43823	A-kinase anchor protein 8	AKAP8	ENSG00000105127	19	15353385	15379815	-				['Immunity', 'Innate immunity', 'Protein transport', 'Transcription', 'Transcription regulation', 'Transport']	['DNA-binding']	['Nucleoplasm']	['Nucleoplasm']	olink
AKAP8_40781	1	15211	.	C	T	0.00280112	1428	ADD	-0.911139	0.245172	13.8111	3.69435	NA	2025_02_18_olink_AKAP8_40781_MTgenome_AKAP8_40781.regenie.gz	O43823	A-kinase anchor protein 8	AKAP8	ENSG00000105127	19	15353385	15379815	-				['Immunity', 'Innate immunity', 'Protein transport', 'Transcription', 'Transcription regulation', 'Transport']	['DNA-binding']	['Nucleoplasm']	['Nucleoplasm']	olink
AKAP8_40781	1	15445	.	T	C	0.00280112	1428	ADD	-0.911139	0.245172	13.8111	3.69435	NA	2025_02_18_olink_AKAP8_40781_MTgenome_AKAP8_40781.regenie.gz	O43823	A-kinase anchor protein 8	AKAP8	ENSG00000105127	19	15353385	15379815	-				['Immunity', 'Innate immunity', 'Protein transport', 'Transcription', 'Transcription regulation', 'Transport']	['DNA-binding']	['Nucleoplasm']	['Nucleoplasm']	olink
AKAP8_40781	1	15533	.	A	G	0.00280112	1428	ADD	-0.911139	0.245172	13.8111	3.69435	NA	2025_02_18_olink_AKAP8_40781_MTgenome_AKAP8_40781.regenie.gz	O43823	A-kinase anchor protein 8	AKAP8	ENSG00000105127	19	15353385	15379815	-				['Immunity', 'Innate immunity', 'Protein transport', 'Transcription', 'Transcription regulation', 'Transport']	['DNA-binding']	['Nucleoplasm']	['Nucleoplasm']	olink
ALDH3A1_43355	1	8950	.	G	A	0.0027972	1430	ADD	0.787372	0.222575	12.5143	3.39379	NA	2025_02_18_olink_ALDH3A1_43355_MTgenome_ALDH3A1_43355.regenie.gz	P30838	Aldehyde dehydrogenase, dimeric NADP-preferring	ALDH3A1	ENSG00000108602	17	19737984	19748943	-	Tissue enhanced - esophagus 482.2|salivary_gland 124.2|stomach_1 218.9	Cell type enhanced - Ionocytes 191.1|Basal_respiratory_cells 371.4|Basal_keratinocytes 545.9|Suprabasal_keratinocytes 928.4|Basal_squamous_epithelial_cells 246.4|Gastric_mucus-secreting_cells 419.8|Serous_glandular_cells 210.5|Squamous_epithelial_cells 366.6		['Lipid metabolism']	['Oxidoreductase']	['Nucleoplasm', 'Vesicles', 'Plasma membrane', 'Cytosol']	['Plasma membrane', 'Cytosol']	olink
ALPK2_40011	1	10750	.	A	G	0.00699301	1430	ADD	0.585118	0.155375	14.1816	3.77992	NA	2025_02_18_olink_ALPK2_40011_MTgenome_ALPK2_40011.regenie.gz	Q86TB3	Alpha-protein kinase 2	ALPK2	ENSG00000198796	18	58481247	58629091	-	Group enriched - skeletal_muscle 36.9|heart_muscle 40.4|tongue 31.9	Cell type enhanced - Late_spermatids 23.7|Skeletal_myocytes 58.5|Cardiomyocytes 136.2|Cone_photoreceptor_cells 39.1			['Kinase', 'Serine/threonine-protein kinase', 'Transferase']	['Cytosol']	['Cytosol']	olink
ALPP_43357	1	15940	.	T	C	0.00769231	1430	ADD	-0.52139	0.145996	12.754	3.44946	NA	2025_02_18_olink_ALPP_43357_MTgenome_ALPP_43357.regenie.gz	P05187	Alkaline phosphatase, placental type	ALPP	ENSG00000163283	2	232378724	232382889	+	Group enriched - placenta 33.6|cervix 17.2	Cell type enriched - Alveolar_cells_type_1 57.6	Intracellular and membrane		['Hydrolase']	['Plasma membrane']	['Plasma membrane']	olink
ALYREF_40787	1	16359	.	T	C	0.00280112	1428	ADD	0.973752	0.242301	16.1505	4.23283	NA	2025_02_18_olink_ALYREF_40787_MTgenome_ALYREF_40787.regenie.gz	Q86V81	THO complex subunit 4	ALYREF	ENSG00000183684	17	81887835	81891586	-	Tissue enhanced - bone_marrow 146.9					['Nucleoplasm', 'Nuclear speckles']	['Nucleoplasm', 'Nuclear speckles']	olink
AMBP_43358	1	10915	.	T	C	0.00699301	1430	ADD	0.568073	0.142697	15.8481	4.16345	NA	2025_02_18_olink_AMBP_43358_MTgenome_AMBP_43358.regenie.gz	P02760	Protein AMBP	AMBP	ENSG00000106927	9	114060127	114078328	-	Tissue enriched - liver 10607	Group enriched - Cholangiocytes 2459.2|Hepatocytes 9092.4	Secreted to blood	['Host-virus interaction']	['Oxidoreductase', 'Protease inhibitor', 'Serine protease inhibitor']	['Golgi apparatus', 'Vesicles', 'Cytosol']	['Vesicles']	olink
AMBP_43358	1	13404	.	T	C	0.00559441	1430	ADD	0.583621	0.159454	13.3965	3.59844	NA	2025_02_18_olink_AMBP_43358_MTgenome_AMBP_43358.regenie.gz	P02760	Protein AMBP	AMBP	ENSG00000106927	9	114060127	114078328	-	Tissue enriched - liver 10607	Group enriched - Cholangiocytes 2459.2|Hepatocytes 9092.4	Secreted to blood	['Host-virus interaction']	['Oxidoreductase', 'Protease inhibitor', 'Serine protease inhibitor']	['Golgi apparatus', 'Vesicles', 'Cytosol']	['Vesicles']	olink
AMBP_43358	1	13674	.	T	C	0.00629371	1430	ADD	0.652241	0.150919	18.6779	4.81031	NA	2025_02_18_olink_AMBP_43358_MTgenome_AMBP_43358.regenie.gz	P02760	Protein AMBP	AMBP	ENSG00000106927	9	114060127	114078328	-	Tissue enriched - liver 10607	Group enriched - Cholangiocytes 2459.2|Hepatocytes 9092.4	Secreted to blood	['Host-virus interaction']	['Oxidoreductase', 'Protease inhibitor', 'Serine protease inhibitor']	['Golgi apparatus', 'Vesicles', 'Cytosol']	['Vesicles']	olink
AMDHD2_45030	1	13461	.	T	C	0.00282686	1415	ADD	0.88717	0.246849	12.9167	3.48723	NA	2025_02_18_olink_AMDHD2_45030_MTgenome_AMDHD2_45030.regenie.gz	Q9Y303	N-acetylglucosamine-6-phosphate deacetylase	AMDHD2	ENSG00000162066	16	2520357	2531422	+		Cell type enhanced - Early_spermatids 67.9|Hofbauer_cells 113.4		['Carbohydrate metabolism']	['Hydrolase']	['Nucleoli', 'Cytosol']	['Nucleoli', 'Cytosol']	olink
AMMECR1L_40788	1	8896	.	G	A	0.00420168	1428	ADD	-0.749146	0.205293	13.3164	3.57988	NA	2025_02_18_olink_AMMECR1L_40788_MTgenome_AMMECR1L_40788.regenie.gz	Q6DCA0	AMMECR1-like protein	AMMECR1L	ENSG00000144233	2	127861630	127885967	-						['Nucleoplasm', 'Cytosol']	['Nucleoplasm']	olink
AMN_42114	1	8598	.	T	C	0.0027972	1430	ADD	0.776483	0.221559	12.2824	3.33986	NA	2025_02_18_olink_AMN_42114_MTgenome_AMN_42114.regenie.gz	Q9BXJ7	Protein amnionless	AMN	ENSG00000166126	14	102922663	102933596	+	Group enriched - intestine 81.3|kidney 38.7|liver 36.9	Group enriched - Distal_enterocytes 671.4|Proximal_enterocytes 1890.3	Secreted in other tissues	['Protein transport', 'Transport']	['Developmental protein']			olink
AMOT_44458	1	4197	.	C	T	0.00279916	1429	ADD	-0.828679	0.216444	14.6583	3.88986	NA	2025_02_18_olink_AMOT_44458_MTgenome_AMOT_44458.regenie.gz	Q4VCS5	Angiomotin	AMOT	ENSG00000126016	23	112774503	112840831	-	Tissue enhanced - epididymis 142.3|tongue 52.7	Cell type enhanced - Astrocytes 54.5|Basal_prostatic_cells 61.4|Cytotrophoblasts 46.3|Prostatic_glandular_cells 33.8				['Nucleoplasm', 'Cell Junctions']	['Cell Junctions']	olink
AMOT_44458	1	4233	.	T	C	0.00209937	1429	ADD	-1.08426	0.248071	19.1034	4.9072	NA	2025_02_18_olink_AMOT_44458_MTgenome_AMOT_44458.regenie.gz	Q4VCS5	Angiomotin	AMOT	ENSG00000126016	23	112774503	112840831	-	Tissue enhanced - epididymis 142.3|tongue 52.7	Cell type enhanced - Astrocytes 54.5|Basal_prostatic_cells 61.4|Cytotrophoblasts 46.3|Prostatic_glandular_cells 33.8				['Nucleoplasm', 'Cell Junctions']	['Cell Junctions']	olink
AMOT_44458	1	8725	.	A	G	0.00279916	1429	ADD	-0.766446	0.214569	12.7594	3.45072	NA	2025_02_18_olink_AMOT_44458_MTgenome_AMOT_44458.regenie.gz	Q4VCS5	Angiomotin	AMOT	ENSG00000126016	23	112774503	112840831	-	Tissue enhanced - epididymis 142.3|tongue 52.7	Cell type enhanced - Astrocytes 54.5|Basal_prostatic_cells 61.4|Cytotrophoblasts 46.3|Prostatic_glandular_cells 33.8				['Nucleoplasm', 'Cell Junctions']	['Cell Junctions']	olink
AMOT_44458	1	8973	.	A	G	0.00209937	1429	ADD	-1.08426	0.248071	19.1034	4.9072	NA	2025_02_18_olink_AMOT_44458_MTgenome_AMOT_44458.regenie.gz	Q4VCS5	Angiomotin	AMOT	ENSG00000126016	23	112774503	112840831	-	Tissue enhanced - epididymis 142.3|tongue 52.7	Cell type enhanced - Astrocytes 54.5|Basal_prostatic_cells 61.4|Cytotrophoblasts 46.3|Prostatic_glandular_cells 33.8				['Nucleoplasm', 'Cell Junctions']	['Cell Junctions']	olink
AMOT_44458	1	10327	.	C	T	0.00419874	1429	ADD	-0.632362	0.174771	13.0917	3.52781	NA	2025_02_18_olink_AMOT_44458_MTgenome_AMOT_44458.regenie.gz	Q4VCS5	Angiomotin	AMOT	ENSG00000126016	23	112774503	112840831	-	Tissue enhanced - epididymis 142.3|tongue 52.7	Cell type enhanced - Astrocytes 54.5|Basal_prostatic_cells 61.4|Cytotrophoblasts 46.3|Prostatic_glandular_cells 33.8				['Nucleoplasm', 'Cell Junctions']	['Cell Junctions']	olink
AMOT_44458	1	15241	.	A	G	0.00279916	1429	ADD	-0.828679	0.216444	14.6583	3.88986	NA	2025_02_18_olink_AMOT_44458_MTgenome_AMOT_44458.regenie.gz	Q4VCS5	Angiomotin	AMOT	ENSG00000126016	23	112774503	112840831	-	Tissue enhanced - epididymis 142.3|tongue 52.7	Cell type enhanced - Astrocytes 54.5|Basal_prostatic_cells 61.4|Cytotrophoblasts 46.3|Prostatic_glandular_cells 33.8				['Nucleoplasm', 'Cell Junctions']	['Cell Junctions']	olink
AMOT_44458	1	15562	.	A	G	0.00279916	1429	ADD	-0.828679	0.216444	14.6583	3.88986	NA	2025_02_18_olink_AMOT_44458_MTgenome_AMOT_44458.regenie.gz	Q4VCS5	Angiomotin	AMOT	ENSG00000126016	23	112774503	112840831	-	Tissue enhanced - epididymis 142.3|tongue 52.7	Cell type enhanced - Astrocytes 54.5|Basal_prostatic_cells 61.4|Cytotrophoblasts 46.3|Prostatic_glandular_cells 33.8				['Nucleoplasm', 'Cell Junctions']	['Cell Junctions']	olink
ANGPTL2_44461	1	8188	.	A	G	0.00559832	1429	ADD	-0.662792	0.167941	15.5755	4.10087	NA	2025_02_18_olink_ANGPTL2_44461_MTgenome_ANGPTL2_44461.regenie.gz	Q9UKU9	Angiopoietin-related protein 2	ANGPTL2	ENSG00000136859	9	127087348	127122635	-		Cell type enhanced - Adipocytes 38|Smooth_muscle_cells 33.1|Fibroblasts 77.1|Oligodendrocyte_precursor_cells 33|Skeletal_myocytes 35.1	Secreted to blood			['Golgi apparatus']	['Golgi apparatus']	olink
ANGPTL2_44461	1	11812	.	A	G	0.0118964	1429	ADD	0.414657	0.116088	12.7586	3.45053	NA	2025_02_18_olink_ANGPTL2_44461_MTgenome_ANGPTL2_44461.regenie.gz	Q9UKU9	Angiopoietin-related protein 2	ANGPTL2	ENSG00000136859	9	127087348	127122635	-		Cell type enhanced - Adipocytes 38|Smooth_muscle_cells 33.1|Fibroblasts 77.1|Oligodendrocyte_precursor_cells 33|Skeletal_myocytes 35.1	Secreted to blood			['Golgi apparatus']	['Golgi apparatus']	olink
ANGPTL4_44462	1	8277	.	T	C	0.00419874	1429	ADD	-0.733878	0.192871	14.4781	3.84834	NA	2025_02_18_olink_ANGPTL4_44462_MTgenome_ANGPTL4_44462.regenie.gz	Q9BY76	Angiopoietin-related protein 4	ANGPTL4	ENSG00000167772	19	8363289	8374370	+	Tissue enhanced - adipose_tissue 189.6|liver 179.2|breast 159.7	Cell type enhanced - Basal_respiratory_cells 282.3|Astrocytes 121.4|Extravillous_trophoblasts 132.6|Peritubular_cells 127|Hepatocytes 116.3	Secreted to blood	['Angiogenesis', 'Lipid metabolism']		['Nucleoplasm', 'Vesicles']	['Nucleoplasm', 'Vesicles']	olink
ANGPTL5_40791	1	7732	.	A	G	0.00280112	1428	ADD	-0.859742	0.24507	12.3071	3.3456	NA	2025_02_18_olink_ANGPTL5_40791_MTgenome_ANGPTL5_40791.regenie.gz	Q86XS5	Angiopoietin-related protein 5	ANGPTL5	ENSG00000187151	11	101890674	101916522	-	Tissue enhanced - ovary 19.6|breast 5.3	Cell type enhanced - Fibroblasts 16.1|Leydig_cells 26.3|Peritubular_cells 15.5	Secreted in other tissues					olink
ANGPTL5_40791	1	16274	.	G	A	0.0346639	1428	ADD	0.265842	0.0710896	13.9841	3.73433	NA	2025_02_18_olink_ANGPTL5_40791_MTgenome_ANGPTL5_40791.regenie.gz	Q86XS5	Angiopoietin-related protein 5	ANGPTL5	ENSG00000187151	11	101890674	101916522	-	Tissue enhanced - ovary 19.6|breast 5.3	Cell type enhanced - Fibroblasts 16.1|Leydig_cells 26.3|Peritubular_cells 15.5	Secreted in other tissues					olink
ANGPTL7_43363	1	2355	.	A	G	0.0034965	1430	ADD	-0.738169	0.211985	12.1256	3.30335	NA	2025_02_18_olink_ANGPTL7_43363_MTgenome_ANGPTL7_43363.regenie.gz	O43827	Angiopoietin-related protein 7	ANGPTL7	ENSG00000171819	1	11189355	11195981	+	Tissue enhanced - adipose_tissue 15.4	Cell type enriched - Schwann_cells 74.5	Secreted in other tissues					olink
ANGPTL7_43363	1	15674	.	T	C	0.0034965	1430	ADD	-0.738169	0.211985	12.1256	3.30335	NA	2025_02_18_olink_ANGPTL7_43363_MTgenome_ANGPTL7_43363.regenie.gz	O43827	Angiopoietin-related protein 7	ANGPTL7	ENSG00000171819	1	11189355	11195981	+	Tissue enhanced - adipose_tissue 15.4	Cell type enriched - Schwann_cells 74.5	Secreted in other tissues					olink
ANKIB1_40792	1	16075	.	T	C	0.0119048	1428	ADD	0.505751	0.121696	17.2712	4.48938	NA	2025_02_18_olink_ANKIB1_40792_MTgenome_ANKIB1_40792.regenie.gz	Q9P2G1	Ankyrin repeat and IBR domain-containing protein 1	ANKIB1	ENSG00000001629	7	92245974	92401383	+		Cell type enhanced - Excitatory_neurons 176.4|Oligodendrocyte_precursor_cells 165.6|Inhibitory_neurons 209|Oligodendrocytes 549.9		['Ubl conjugation pathway']	['Transferase']	['Plasma membrane', 'Cytosol']	['Plasma membrane', 'Cytosol']	olink
ANKIB1_40792	1	16157	.	T	C	0.00910364	1428	ADD	0.501749	0.139309	12.9722	3.50011	NA	2025_02_18_olink_ANKIB1_40792_MTgenome_ANKIB1_40792.regenie.gz	Q9P2G1	Ankyrin repeat and IBR domain-containing protein 1	ANKIB1	ENSG00000001629	7	92245974	92401383	+		Cell type enhanced - Excitatory_neurons 176.4|Oligodendrocyte_precursor_cells 165.6|Inhibitory_neurons 209|Oligodendrocytes 549.9		['Ubl conjugation pathway']	['Transferase']	['Plasma membrane', 'Cytosol']	['Plasma membrane', 'Cytosol']	olink
ANKRD10_40793	1	14133	.	A	G	0.00280112	1428	ADD	0.869475	0.246891	12.4023	3.36774	NA	2025_02_18_olink_ANKRD10_40793_MTgenome_ANKRD10_40793.regenie.gz	Q9NXR5	Ankyrin repeat domain-containing protein 10	ANKRD10	ENSG00000088448	13	110878540	110915069	-						['Nucleoplasm']	['Nucleoplasm']	olink
ANKRD2_40795	1	9861	.	T	C	0.00280112	1428	ADD	0.900389	0.241472	13.9036	3.71573	NA	2025_02_18_olink_ANKRD2_40795_MTgenome_ANKRD2_40795.regenie.gz	Q9GZV1	Ankyrin repeat domain-containing protein 2	ANKRD2	ENSG00000165887	10	97572499	97583884	+	Group enriched - skeletal_muscle 946.6|heart_muscle 422.8|tongue 791.6	Group enriched - Skeletal_myocytes 103.4|Cardiomyocytes 193.6				['Vesicles']	['Vesicles']	olink
ANKRD35_42119	1	6150	.	G	A	0.0020979	1430	ADD	1.05318	0.280254	14.1221	3.76619	NA	2025_02_18_olink_ANKRD35_42119_MTgenome_ANKRD35_42119.regenie.gz	Q8N283	Ankyrin repeat domain-containing protein 35	ANKRD35	ENSG00000198483	1	145866560	145885866	-	Tissue enhanced - skin_1 58.8	Cell type enhanced - Fibroblasts 34.9|Muller_glia_cells 49.5|Leydig_cells 36.8|Peritubular_cells 53|Serous_glandular_cells 39				['Nucleoplasm', 'Plasma membrane']	['Plasma membrane']	olink
ANKRD55_42122	1	11167	.	A	G	0.00664336	1430	ADD	0.583976	0.16053	13.2335	3.56069	NA	2025_02_18_olink_ANKRD55_42122_MTgenome_ANKRD55_42122.regenie.gz	Q3KP44	Ankyrin repeat domain-containing protein 55	ANKRD55	ENSG00000164512	5	56099680	56233330	-	Tissue enhanced - lymphoid_tissue 3.5|testis 9.6|brain 3.8	Group enriched - Early_spermatids 170.9|Late_spermatids 50.5|Spermatocytes 48.5|Inhibitory_neurons 98.7				['Nucleoplasm', 'Nuclear speckles', 'Cytosol']	['Nucleoplasm', 'Nuclear speckles']	olink
ANKRD55_42122	1	16527	.	C	T	0.0174825	1430	ADD	0.3557	0.0992278	12.8499	3.47174	NA	2025_02_18_olink_ANKRD55_42122_MTgenome_ANKRD55_42122.regenie.gz	Q3KP44	Ankyrin repeat domain-containing protein 55	ANKRD55	ENSG00000164512	5	56099680	56233330	-	Tissue enhanced - lymphoid_tissue 3.5|testis 9.6|brain 3.8	Group enriched - Early_spermatids 170.9|Late_spermatids 50.5|Spermatocytes 48.5|Inhibitory_neurons 98.7				['Nucleoplasm', 'Nuclear speckles', 'Cytosol']	['Nucleoplasm', 'Nuclear speckles']	olink
ANKRD6_42123	1	5432	.	A	G	0.0048951	1430	ADD	0.707973	0.186026	14.4839	3.84968	NA	2025_02_18_olink_ANKRD6_42123_MTgenome_ANKRD6_42123.regenie.gz	Q9Y2G4	Ankyrin repeat domain-containing protein 6	ANKRD6	ENSG00000135299	6	89433152	89633834	+	Tissue enhanced - brain 25.8	Cell type enhanced - Astrocytes 33.4|Oligodendrocyte_precursor_cells 30.7|Inhibitory_neurons 51.8				['Vesicles']	['Vesicles']	olink
ANKRD6_42123	1	10670	.	C	T	0.0048951	1430	ADD	0.707973	0.186026	14.4839	3.84968	NA	2025_02_18_olink_ANKRD6_42123_MTgenome_ANKRD6_42123.regenie.gz	Q9Y2G4	Ankyrin repeat domain-containing protein 6	ANKRD6	ENSG00000135299	6	89433152	89633834	+	Tissue enhanced - brain 25.8	Cell type enhanced - Astrocytes 33.4|Oligodendrocyte_precursor_cells 30.7|Inhibitory_neurons 51.8				['Vesicles']	['Vesicles']	olink
ANKRD6_42123	1	15067	.	T	C	0.0020979	1430	ADD	1.03424	0.281806	13.4692	3.61526	NA	2025_02_18_olink_ANKRD6_42123_MTgenome_ANKRD6_42123.regenie.gz	Q9Y2G4	Ankyrin repeat domain-containing protein 6	ANKRD6	ENSG00000135299	6	89433152	89633834	+	Tissue enhanced - brain 25.8	Cell type enhanced - Astrocytes 33.4|Oligodendrocyte_precursor_cells 30.7|Inhibitory_neurons 51.8				['Vesicles']	['Vesicles']	olink
ANKUB1_40803	1	4769	.	G	A	0.00770308	1428	ADD	0.554766	0.14799	14.0525	3.75011	NA	2025_02_18_olink_ANKUB1_40803_MTgenome_ANKUB1_40803.regenie.gz	A6NFN9	Protein ANKUB1	ANKUB1	ENSG00000206199	3	149761100	149968385	-	Tissue enhanced - choroid_plexus 3.2|fallopian_tube 5.7	Group enriched - Early_spermatids 27						olink
ANLN_40021	1	13637	.	A	G	0.0041958	1430	ADD	0.741952	0.203732	13.2628	3.56746	NA	2025_02_18_olink_ANLN_40021_MTgenome_ANLN_40021.regenie.gz	Q9NQW6	Anillin	ANLN	ENSG00000011426	7	36389821	36453791	+	Tissue enriched - brain 166	Group enriched - Early_spermatids 210.8|Oligodendrocytes 410.7		['Cell cycle', 'Cell division', 'Mitosis']	['Actin-binding']	['Nucleoplasm', 'Midbody']	['Nucleoplasm']	olink
ANPEP_45307	1	8634	.	T	C	0.00209937	1429	ADD	0.991828	0.272691	13.2291	3.55966	NA	2025_02_18_olink_ANPEP_45307_MTgenome_ANPEP_45307.regenie.gz	P15144	Aminopeptidase N	ANPEP	ENSG00000166825	15	89784895	89815401	-	Group enriched - intestine 2318.1|pancreas 655.5	Cell type enriched - Proximal_enterocytes 5896.8		['Angiogenesis', 'Differentiation', 'Host-virus interaction']	['Aminopeptidase', 'Developmental protein', 'Host cell receptor for virus entry', 'Hydrolase', 'Metalloprotease', 'Protease', 'Receptor']	['Plasma membrane']	['Plasma membrane']	olink
ANPEP_45307	1	13722	.	A	G	0.00419874	1429	ADD	0.713777	0.192688	13.7219	3.67374	NA	2025_02_18_olink_ANPEP_45307_MTgenome_ANPEP_45307.regenie.gz	P15144	Aminopeptidase N	ANPEP	ENSG00000166825	15	89784895	89815401	-	Group enriched - intestine 2318.1|pancreas 655.5	Cell type enriched - Proximal_enterocytes 5896.8		['Angiogenesis', 'Differentiation', 'Host-virus interaction']	['Aminopeptidase', 'Developmental protein', 'Host cell receptor for virus entry', 'Hydrolase', 'Metalloprotease', 'Protease', 'Receptor']	['Plasma membrane']	['Plasma membrane']	olink
ANPEP_45307	1	15064	.	A	C	0.00209937	1429	ADD	0.991828	0.272691	13.2291	3.55966	NA	2025_02_18_olink_ANPEP_45307_MTgenome_ANPEP_45307.regenie.gz	P15144	Aminopeptidase N	ANPEP	ENSG00000166825	15	89784895	89815401	-	Group enriched - intestine 2318.1|pancreas 655.5	Cell type enriched - Proximal_enterocytes 5896.8		['Angiogenesis', 'Differentiation', 'Host-virus interaction']	['Aminopeptidase', 'Developmental protein', 'Host cell receptor for virus entry', 'Hydrolase', 'Metalloprotease', 'Protease', 'Receptor']	['Plasma membrane']	['Plasma membrane']	olink
ANPEP_45307	1	16468	.	T	C	0.00489853	1429	ADD	0.63227	0.177215	12.7294	3.44375	NA	2025_02_18_olink_ANPEP_45307_MTgenome_ANPEP_45307.regenie.gz	P15144	Aminopeptidase N	ANPEP	ENSG00000166825	15	89784895	89815401	-	Group enriched - intestine 2318.1|pancreas 655.5	Cell type enriched - Proximal_enterocytes 5896.8		['Angiogenesis', 'Differentiation', 'Host-virus interaction']	['Aminopeptidase', 'Developmental protein', 'Host cell receptor for virus entry', 'Hydrolase', 'Metalloprotease', 'Protease', 'Receptor']	['Plasma membrane']	['Plasma membrane']	olink
ANXA10_43367	1	14040	.	G	A	0.0223776	1430	ADD	0.33136	0.0861806	14.7836	3.91873	NA	2025_02_18_olink_ANXA10_43367_MTgenome_ANXA10_43367.regenie.gz	Q9UJ72	Annexin A10	ANXA10	ENSG00000109511	4	168092537	168187736	+	Tissue enriched - stomach_1 473.8	Cell type enriched - Gastric_mucus-secreting_cells 597.2				['Nucleoplasm', 'Nucleoli', 'Vesicles']	['Nucleoplasm', 'Nucleoli']	olink
ANXA10_43367	1	16356	.	T	C	0.0370629	1430	ADD	0.270253	0.0670335	16.2539	4.25652	NA	2025_02_18_olink_ANXA10_43367_MTgenome_ANXA10_43367.regenie.gz	Q9UJ72	Annexin A10	ANXA10	ENSG00000109511	4	168092537	168187736	+	Tissue enriched - stomach_1 473.8	Cell type enriched - Gastric_mucus-secreting_cells 597.2				['Nucleoplasm', 'Nucleoli', 'Vesicles']	['Nucleoplasm', 'Nucleoli']	olink
ANXA1_44463	1	9716	.	T	C	0.0069979	1429	ADD	0.537135	0.154008	12.1641	3.31231	NA	2025_02_18_olink_ANXA1_44463_MTgenome_ANXA1_44463.regenie.gz	P04083	Annexin A1	ANXA1	ENSG00000135046	9	73151865	73170393	+	Tissue enhanced - esophagus 7281.3	Cell type enhanced - Suprabasal_keratinocytes 8372.3|Squamous_epithelial_cells 3652.5|Syncytiotrophoblasts 8404.5|granulocytes 3470.5	Secreted to blood	['Adaptive immunity', 'Immunity', 'Inflammatory response', 'Innate immunity']	['Phospholipase A2 inhibitor']	['Nucleoplasm', 'Nuclear membrane', 'Plasma membrane', 'Cytosol']	['Plasma membrane', 'Cytosol']	olink
ANXA3_44464	1	1927	.	G	A	0.00349895	1429	ADD	-0.783025	0.214302	13.3505	3.58779	NA	2025_02_18_olink_ANXA3_44464_MTgenome_ANXA3_44464.regenie.gz	P12429	Annexin A3	ANXA3	ENSG00000138772	4	78551747	78610451	+	Tissue enhanced - bone_marrow 334.1	Cell type enhanced - Adipocytes 273.2|Pancreatic_endocrine_cells 353.2|Ductal_cells 343.6|Alveolar_cells_type_1 599.3			['Phospholipase A2 inhibitor']	['Plasma membrane']	['Plasma membrane']	olink
ANXA3_44464	1	6599	.	A	G	0.00629811	1429	ADD	-0.563615	0.159729	12.4507	3.379	NA	2025_02_18_olink_ANXA3_44464_MTgenome_ANXA3_44464.regenie.gz	P12429	Annexin A3	ANXA3	ENSG00000138772	4	78551747	78610451	+	Tissue enhanced - bone_marrow 334.1	Cell type enhanced - Adipocytes 273.2|Pancreatic_endocrine_cells 353.2|Ductal_cells 343.6|Alveolar_cells_type_1 599.3			['Phospholipase A2 inhibitor']	['Plasma membrane']	['Plasma membrane']	olink
ANXA3_44464	1	16309	.	A	G	0.03324	1429	ADD	-0.249032	0.0713673	12.1762	3.31512	NA	2025_02_18_olink_ANXA3_44464_MTgenome_ANXA3_44464.regenie.gz	P12429	Annexin A3	ANXA3	ENSG00000138772	4	78551747	78610451	+	Tissue enhanced - bone_marrow 334.1	Cell type enhanced - Adipocytes 273.2|Pancreatic_endocrine_cells 353.2|Ductal_cells 343.6|Alveolar_cells_type_1 599.3			['Phospholipase A2 inhibitor']	['Plasma membrane']	['Plasma membrane']	olink
ANXA5_42125	1	12130	.	T	C	0.0020979	1430	ADD	1.02141	0.280629	13.2476	3.56394	NA	2025_02_18_olink_ANXA5_42125_MTgenome_ANXA5_42125.regenie.gz	P08758	Annexin A5	ANXA5	ENSG00000164111	4	121667946	121696995	-		Cell type enhanced - Extravillous_trophoblasts 1191.5|Cytotrophoblasts 1152.9|Syncytiotrophoblasts 1086.8		['Blood coagulation', 'Hemostasis']		['Nuclear membrane']	['Nuclear membrane']	olink
AP3B1_43370	1	8027	.	G	A	0.0020979	1430	ADD	-1.10305	0.281129	15.3951	4.05942	NA	2025_02_18_olink_AP3B1_43370_MTgenome_AP3B1_43370.regenie.gz	O00203	AP-3 complex subunit beta-1	AP3B1	ENSG00000132842	5	78000522	78294762	-		Cell type enhanced - Oligodendrocytes 215		['Protein transport', 'Transport']		['Nucleoplasm', 'Golgi apparatus']	['Nucleoplasm']	olink
AP3S2_43371	1	575	.	C	T	0.0125874	1430	ADD	0.454649	0.117129	15.0669	3.98395	NA	2025_02_18_olink_AP3S2_43371_MTgenome_AP3S2_43371.regenie.gz	P59780	AP-3 complex subunit sigma-2	AP3S2	ENSG00000157823	15	89830599	89894638	-				['Protein transport', 'Transport']		['Vesicles']	['Vesicles']	olink
AP3S2_43371	1	16051	.	A	G	0.132867	1430	ADD	0.150618	0.0384563	15.3397	4.04668	NA	2025_02_18_olink_AP3S2_43371_MTgenome_AP3S2_43371.regenie.gz	P59780	AP-3 complex subunit sigma-2	AP3S2	ENSG00000157823	15	89830599	89894638	-				['Protein transport', 'Transport']		['Vesicles']	['Vesicles']	olink
APLF_40024	1	194	.	C	T	0.041958	1430	ADD	0.229493	0.0641395	12.8023	3.46068	NA	2025_02_18_olink_APLF_40024_MTgenome_APLF_40024.regenie.gz	Q8IW19	Aprataxin and PNK-like factor	APLF	ENSG00000169621	2	68467572	68655862	+		Group enriched - Early_spermatids 63.1|Late_spermatids 176.8		['DNA damage', 'DNA repair']	['Hydrolase']	['Nucleoplasm']	['Nucleoplasm']	olink
APOBR_44467	1	14831	.	G	A	0.0069979	1429	ADD	0.497049	0.127569	15.1813	4.01025	NA	2025_02_18_olink_APOBR_44467_MTgenome_APOBR_44467.regenie.gz	Q0VD83	Apolipoprotein B receptor	APOBR	ENSG00000184730	16	28494643	28498964	+	Group enriched - bone_marrow 34.2|lymphoid_tissue 21.8|intestine 22.1|lung 11	Cell type enhanced - Hofbauer_cells 40.9|Langerhans_cells 44|Macrophages 36.5|NK-cells 40.4|Distal_enterocytes 123.8|Intestinal_goblet_cells 45|Paneth_cells 68.7		['Cholesterol metabolism', 'Lipid metabolism', 'Lipid transport', 'Steroid metabolism', 'Sterol metabolism', 'Transport']	['Receptor']			olink
APOE_45439	1	234	.	A	G	0.0574753	1418	ADD	-0.193604	0.0540236	12.8429	3.47011	NA	2025_02_18_olink_APOE_45439_MTgenome_APOE_45439.regenie.gz	P02649	Apolipoprotein E	APOE	ENSG00000130203	19	44905791	44909393	+	Group enriched - brain 2687.4|liver 6430.8|adrenal_gland 3346.3	Cell type enhanced - Hofbauer_cells 5560.9|Muller_glia_cells 8388.3|Proximal_tubular_cells 6121.1|Leydig_cells 2605|Peritubular_cells 4712.6|Melanocytes 3267.4|Hepatocytes 8279.7	Secreted to blood	['Cholesterol metabolism', 'Host-virus interaction', 'Lipid metabolism', 'Lipid transport', 'Steroid metabolism', 'Sterol metabolism', 'Transport']	['Heparin-binding']	['Vesicles']	['Vesicles']	olink
APOL1_45312	1	7364	.	A	G	0.00209937	1429	ADD	-0.936299	0.267603	12.2418	3.33041	NA	2025_02_18_olink_APOL1_45312_MTgenome_APOL1_45312.regenie.gz	O14791	Apolipoprotein L1	APOL1	ENSG00000100342	22	36253071	36267530	+	Tissue enhanced - liver 174.5	Cell type enhanced - Glandular_and_luminal_cells 219.4|Basal_prostatic_cells 107.3|Hepatocytes 97.8	Secreted to blood	['Cholesterol metabolism', 'Lipid metabolism', 'Lipid transport', 'Steroid metabolism', 'Sterol metabolism', 'Transport']				olink
APOL1_45312	1	9950	.	T	C	0.00209937	1429	ADD	-0.939644	0.267552	12.3342	3.35189	NA	2025_02_18_olink_APOL1_45312_MTgenome_APOL1_45312.regenie.gz	O14791	Apolipoprotein L1	APOL1	ENSG00000100342	22	36253071	36267530	+	Tissue enhanced - liver 174.5	Cell type enhanced - Glandular_and_luminal_cells 219.4|Basal_prostatic_cells 107.3|Hepatocytes 97.8	Secreted to blood	['Cholesterol metabolism', 'Lipid metabolism', 'Lipid transport', 'Steroid metabolism', 'Sterol metabolism', 'Transport']				olink
APPL2_44468	1	8348	.	A	G	0.00209937	1429	ADD	1.00028	0.279069	12.8476	3.47119	NA	2025_02_18_olink_APPL2_44468_MTgenome_APPL2_44468.regenie.gz	Q8NEU8	DCC-interacting protein 13-beta	APPL2	ENSG00000136044	12	105173297	105236203	-		Cell type enhanced - Microglial_cells 107.4|Distal_enterocytes 110.3|Proximal_enterocytes 99.3		['Cell cycle']		['Vesicles', 'Cytosol']	['Vesicles']	olink
AREL1_40028	1	13204	.	G	A	0.00699301	1430	ADD	-0.543679	0.153909	12.4783	3.38541	NA	2025_02_18_olink_AREL1_40028_MTgenome_AREL1_40028.regenie.gz	O15033	Apoptosis-resistant E3 ubiquitin protein ligase 1	AREL1	ENSG00000119682	14	74653437	74713117	-				['Apoptosis', 'Ubl conjugation pathway']	['Transferase']			olink
ARFRP1_40809	1	10327	.	C	T	0.00420168	1428	ADD	0.84617	0.202972	17.3797	4.51416	NA	2025_02_18_olink_ARFRP1_40809_MTgenome_ARFRP1_40809.regenie.gz	Q13795	ADP-ribosylation factor-related protein 1	ARFRP1	ENSG00000101246	20	63698642	63708025	-						['Golgi apparatus']	['Golgi apparatus']	olink
ARHGAP24_40813	1	1888	.	G	A	0.133053	1428	ADD	-0.144695	0.0383945	14.2026	3.78479	NA	2025_02_18_olink_ARHGAP24_40813_MTgenome_ARHGAP24_40813.regenie.gz	Q8N264	Rho GTPase-activating protein 24	ARHGAP24	ENSG00000138639	4	85475150	86002668	+	Tissue enhanced - kidney 96.3	Group enriched - Astrocytes 1294|Microglial_cells 864.2		['Angiogenesis', 'Differentiation']	['Developmental protein', 'GTPase activation']	['Plasma membrane', 'Cytosol']	['Plasma membrane', 'Cytosol']	olink
ARHGEF12_43384	1	199	.	T	C	0.0734266	1430	ADD	-0.181582	0.0493157	13.5573	3.63567	NA	2025_02_18_olink_ARHGEF12_43384_MTgenome_ARHGEF12_43384.regenie.gz	Q9NZN5	Rho guanine nucleotide exchange factor 12	ARHGEF12	ENSG00000196914	11	120336413	120489937	+		Cell type enhanced - Astrocytes 260.7|Excitatory_neurons 231			['GTPase activation', 'Guanine-nucleotide releasing factor']	['Nucleoplasm', 'Plasma membrane', 'Cytosol']	['Plasma membrane', 'Cytosol']	olink
ARID5A_40822	1	8725	.	A	G	0.00280112	1428	ADD	0.886255	0.247943	12.7766	3.45471	NA	2025_02_18_olink_ARID5A_40822_MTgenome_ARID5A_40822.regenie.gz	Q03989	AT-rich interactive domain-containing protein 5A	ARID5A	ENSG00000196843	2	96536743	96552634	+		Cell type enhanced - Langerhans_cells 138.7|dendritic_cells 133.3|NK-cells 145.1		['Immunity', 'Innate immunity', 'Transcription', 'Transcription regulation']	['Activator', 'DNA-binding', 'Repressor', 'RNA-binding']	['Nucleoplasm', 'Nucleoli']	['Nucleoplasm']	olink
ARID5A_40822	1	13617	.	T	C	0.0133053	1428	ADD	0.459087	0.114821	15.9862	4.19513	NA	2025_02_18_olink_ARID5A_40822_MTgenome_ARID5A_40822.regenie.gz	Q03989	AT-rich interactive domain-containing protein 5A	ARID5A	ENSG00000196843	2	96536743	96552634	+		Cell type enhanced - Langerhans_cells 138.7|dendritic_cells 133.3|NK-cells 145.1		['Immunity', 'Innate immunity', 'Transcription', 'Transcription regulation']	['Activator', 'DNA-binding', 'Repressor', 'RNA-binding']	['Nucleoplasm', 'Nucleoli']	['Nucleoplasm']	olink
ARL14EP_40033	1	7115	.	C	T	0.0048951	1430	ADD	-0.661863	0.184774	12.8308	3.4673	NA	2025_02_18_olink_ARL14EP_40033_MTgenome_ARL14EP_40033.regenie.gz	Q8N8R7	ARL14 effector protein	ARL14EP	ENSG00000152219	11	30323104	30338223	+		Cell type enhanced - Early_spermatids 166.3				['Nucleoplasm', 'Vesicles', 'Focal adhesion sites', 'Cytosol']	['Vesicles', 'Focal adhesion sites', 'Cytosol']	olink
ARR3_40035	1	4113	.	G	A	0.00559441	1430	ADD	-0.725753	0.175331	17.1342	4.45804	NA	2025_02_18_olink_ARR3_40035_MTgenome_ARR3_40035.regenie.gz	P36575	Arrestin-C	ARR3	ENSG00000120500	23	70268305	70281840	+	Tissue enriched - retina 373.6	Cell type enriched - Cone_photoreceptor_cells 4930.9		['Sensory transduction', 'Vision']		['Golgi apparatus']	['Golgi apparatus']	olink
ARSB_43386	1	8188	.	A	G	0.00559441	1430	ADD	-0.681331	0.169202	16.2145	4.24749	NA	2025_02_18_olink_ARSB_43386_MTgenome_ARSB_43386.regenie.gz	P15848	Arylsulfatase B	ARSB	ENSG00000113273	5	78777209	78986087	-		Cell type enhanced - Astrocytes 38.7|Excitatory_neurons 36.1|Oligodendrocyte_precursor_cells 67|Inhibitory_neurons 40.7|Microglial_cells 38.5|Oligodendrocytes 52.3	Intracellular and membrane		['Hydrolase']	['Golgi apparatus']	['Golgi apparatus']	olink
ART4_40826	1	16497	.	A	G	0.00805322	1428	ADD	-0.521018	0.141681	13.5233	3.62778	NA	2025_02_18_olink_ART4_40826_MTgenome_ART4_40826.regenie.gz	Q93070	Ecto-ADP-ribosyltransferase 4	ART4	ENSG00000111339	12	14825569	14843526	-	Tissue enhanced - lymphoid_tissue 18.5|liver 51.6	Cell type enhanced - Endothelial_cells 15.2|Rod_photoreceptor_cells 12.6|Cholangiocytes 11.4|Hepatocytes 27.2|Erythroid_cells 36.2	Secreted to blood		['Blood group antigen', 'Glycosyltransferase', 'Nucleotidyltransferase', 'Transferase']	['Rods & Rings']	['Rods & Rings']	olink
ASAH1_45036	1	10589	.	G	A	0.00176678	1415	ADD	1.10182	0.295036	13.9466	3.72567	NA	2025_02_18_olink_ASAH1_45036_MTgenome_ASAH1_45036.regenie.gz	Q13510	Acid ceramidase	ASAH1	ENSG00000104763	8	18055992	18084998	-	Tissue enhanced - heart_muscle 553.6	Cell type enhanced - monocytes 1587.7|Hofbauer_cells 938.2|Cardiomyocytes 870.4	Intracellular and membrane	['Lipid metabolism', 'Sphingolipid metabolism']	['Hydrolase']			olink
ASAP2_42148	1	14569	.	G	A	0.0482517	1430	ADD	-0.229813	0.0604961	14.431	3.83746	NA	2025_02_18_olink_ASAP2_42148_MTgenome_ASAP2_42148.regenie.gz	O43150	Arf-GAP with SH3 domain, ANK repeat and PH domain-containing protein 2	ASAP2	ENSG00000151693	2	9206765	9405683	+	Tissue enhanced - testis 45.4	Cell type enhanced - Astrocytes 133.8			['GTPase activation']	['Plasma membrane', 'Cytosol']	['Cytosol']	olink
ASB11_40038	1	12618	.	G	A	0.013986	1430	ADD	0.385804	0.109354	12.4469	3.37811	NA	2025_02_18_olink_ASB11_40038_MTgenome_ASB11_40038.regenie.gz	Q8WXH4	Ankyrin repeat and SOCS box protein 11	ASB11	ENSG00000165192	23	15281697	15315640	-	Group enriched - skeletal_muscle 110.6|heart_muscle 32.2|tongue 59.1	Group enriched - Skeletal_myocytes 14.6|Cardiomyocytes 15.7|Melanocytes 12		['Ubl conjugation pathway']				olink
ASCL2_40831	1	9477	.	G	A	0.0101541	1428	ADD	0.460665	0.130858	12.3928	3.36552	NA	2025_02_18_olink_ASCL2_40831_MTgenome_ASCL2_40831.regenie.gz	Q99929	Achaete-scute homolog 2	ASCL2	ENSG00000183734	11	2268498	2270588	-	Tissue enhanced - skin_1 7.1|intestine 6.7|salivary_gland 7.8	Cell type enriched - Extravillous_trophoblasts 1225		['Differentiation', 'Neurogenesis']	['Developmental protein', 'DNA-binding']			olink
ASGR2_45315	1	6734	.	G	A	0.0069979	1429	ADD	-0.529873	0.151293	12.2661	3.33606	NA	2025_02_18_olink_ASGR2_45315_MTgenome_ASGR2_45315.regenie.gz	P07307	Asialoglycoprotein receptor 2	ASGR2	ENSG00000161944	17	7101322	7115700	-	Tissue enriched - liver 819.9	Cell type enriched - Hepatocytes 764		['Endocytosis', 'Host-virus interaction']	['Receptor']	['Endoplasmic reticulum', 'Plasma membrane']	['Endoplasmic reticulum', 'Plasma membrane']	olink
ASGR2_45315	1	10034	.	T	C	0.00909727	1429	ADD	-0.477659	0.132849	12.9276	3.48977	NA	2025_02_18_olink_ASGR2_45315_MTgenome_ASGR2_45315.regenie.gz	P07307	Asialoglycoprotein receptor 2	ASGR2	ENSG00000161944	17	7101322	7115700	-	Tissue enriched - liver 819.9	Cell type enriched - Hepatocytes 764		['Endocytosis', 'Host-virus interaction']	['Receptor']	['Endoplasmic reticulum', 'Plasma membrane']	['Endoplasmic reticulum', 'Plasma membrane']	olink
ASH1L_40832	1	236	.	T	C	0.00560224	1428	ADD	0.64107	0.171965	13.8974	3.7143	NA	2025_02_18_olink_ASH1L_40832_MTgenome_ASH1L_40832.regenie.gz	Q9NR48	Histone-lysine N-methyltransferase ASH1L	ASH1L	ENSG00000116539	1	155335268	155563162	-				['Transcription', 'Transcription regulation']	['Activator', 'Chromatin regulator', 'Methyltransferase', 'Transferase']	['Nucleoplasm', 'Golgi apparatus']	['Nucleoplasm', 'Golgi apparatus']	olink
ASH1L_40832	1	7810	.	C	T	0.00560224	1428	ADD	0.75624	0.172354	19.252	4.94099	NA	2025_02_18_olink_ASH1L_40832_MTgenome_ASH1L_40832.regenie.gz	Q9NR48	Histone-lysine N-methyltransferase ASH1L	ASH1L	ENSG00000116539	1	155335268	155563162	-				['Transcription', 'Transcription regulation']	['Activator', 'Chromatin regulator', 'Methyltransferase', 'Transferase']	['Nucleoplasm', 'Golgi apparatus']	['Nucleoplasm', 'Golgi apparatus']	olink
ATP1B1_42154	1	7403	.	A	G	0.0020979	1430	ADD	-0.998389	0.282052	12.5297	3.39736	NA	2025_02_18_olink_ATP1B1_42154_MTgenome_ATP1B1_42154.regenie.gz	P05026	Sodium/potassium-transporting ATPase subunit beta-1	ATP1B1	ENSG00000143153	1	169105697	169310992	+	Tissue enhanced - kidney 1422.9	Cell type enhanced - Collecting_duct_cells 1544.2		['Cell adhesion', 'Immunity', 'Innate immunity', 'Ion transport', 'Potassium transport', 'Sodium transport', 'Sodium/potassium transport', 'Transport']				olink
ATP5F1D_42159	1	15896	.	A	G	0.0034965	1430	ADD	-0.768825	0.219365	12.2834	3.34008	NA	2025_02_18_olink_ATP5F1D_42159_MTgenome_ATP5F1D_42159.regenie.gz	P30049	ATP synthase subunit delta, mitochondrial	ATP5F1D	ENSG00000099624	19	1241746	1244825	+	Tissue enhanced - skeletal_muscle 777.9	Cell type enhanced - Proximal_tubular_cells 1801.1|Distal_enterocytes 2198.3|Proximal_enterocytes 1959.3		['ATP synthesis', 'Hydrogen ion transport', 'Ion transport', 'Transport']				olink
ATP5PD_42160	1	4129	.	A	G	0.00594406	1430	ADD	-0.601876	0.170525	12.4577	3.38063	NA	2025_02_18_olink_ATP5PD_42160_MTgenome_ATP5PD_42160.regenie.gz	O75947	ATP synthase subunit d, mitochondrial	ATP5PD	ENSG00000167863	17	75038863	75046985	-		Cell type enhanced - Cardiomyocytes 3203.1		['Hydrogen ion transport', 'Ion transport', 'Transport']		['Mitochondria']	['Mitochondria']	olink
ATP6AP2_42162	1	11128	.	A	G	0.0027972	1430	ADD	0.90941	0.248606	13.3812	3.59491	NA	2025_02_18_olink_ATP6AP2_42162_MTgenome_ATP6AP2_42162.regenie.gz	O75787	Renin receptor	ATP6AP2	ENSG00000182220	23	40579372	40606848	+	Tissue enriched - parathyroid_gland 739.6	Cell type enhanced - Hofbauer_cells 658.4			['Receptor']			olink
ATP6V0D2_40844	1	15908	.	T	C	0.0203081	1428	ADD	0.376032	0.0921526	16.6508	4.34744	NA	2025_02_18_olink_ATP6V0D2_40844_MTgenome_ATP6V0D2_40844.regenie.gz	Q8N8Y2	V-type proton ATPase subunit d 2	ATP6V0D2	ENSG00000147614	8	85987323	86154225	+	Tissue enriched - kidney 58.3	Cell type enriched - Distal_tubular_cells 270.5		['Hydrogen ion transport', 'Ion transport', 'Transport']		['Vesicles']	['Vesicles']	olink
ATP6V1F_42163	1	10084	.	T	C	0.0195804	1430	ADD	-0.347244	0.0940852	13.6216	3.65053	NA	2025_02_18_olink_ATP6V1F_42163_MTgenome_ATP6V1F_42163.regenie.gz	Q16864	V-type proton ATPase subunit F	ATP6V1F	ENSG00000128524	7	128862856	128865847	+		Cell type enhanced - Late_spermatids 904.1|Hofbauer_cells 1151.4|Proximal_tubular_cells 1011|Distal_tubular_cells 1078.8		['Hydrogen ion transport', 'Ion transport', 'Transport']				olink
ATRAID_43397	1	13674	.	T	C	0.00629371	1430	ADD	0.574819	0.151324	14.4293	3.83708	NA	2025_02_18_olink_ATRAID_43397_MTgenome_ATRAID_43397.regenie.gz	Q6UW56	All-trans retinoic acid-induced differentiation factor	ATRAID	ENSG00000138085	2	27212041	27217178	+				['Differentiation']				olink
AUNIP_40048	1	4113	.	G	A	0.00559441	1430	ADD	0.708209	0.172682	16.8202	4.38623	NA	2025_02_18_olink_AUNIP_40048_MTgenome_AUNIP_40048.regenie.gz	Q9H7T9	Aurora kinase A and ninein-interacting protein	AUNIP	ENSG00000127423	1	25831913	25859458	-	Group enriched - bone_marrow 6.1|testis 15.5	Group enriched - Early_spermatids 46.6|Late_spermatids 127.8|Spermatocytes 60.4|Spermatogonia 39.1		['DNA damage', 'DNA repair']	['DNA-binding']	['Centrosome']	['Centrosome']	olink
AXL_45316	1	15388	.	T	C	0.00559832	1429	ADD	-0.634992	0.167775	14.3246	3.81292	NA	2025_02_18_olink_AXL_45316_MTgenome_AXL_45316.regenie.gz	P30530	Tyrosine-protein kinase receptor UFO	AXL	ENSG00000167601	19	41219223	41261766	+		Cell type enhanced - Smooth_muscle_cells 124.8|Kupffer_cells 138.5|Langerhans_cells 188.8|Fibroblasts 125.3|Sertoli_cells 136		['Differentiation', 'Host-virus interaction', 'Immunity', 'Innate immunity']	['Host cell receptor for virus entry', 'Kinase', 'Receptor', 'Transferase', 'Tyrosine-protein kinase']	['Vesicles', 'Plasma membrane', 'Actin filaments']	['Plasma membrane']	olink
B3GNT7_43401	1	3397	.	A	G	0.0041958	1430	ADD	0.641971	0.181826	12.4658	3.3825	NA	2025_02_18_olink_B3GNT7_43401_MTgenome_B3GNT7_43401.regenie.gz	Q8NFL0	UDP-GlcNAc:betaGal beta-1,3-N-acetylglucosaminyltransferase 7	B3GNT7	ENSG00000156966	2	231395671	231408799	+	Tissue enhanced - intestine 69	Cell type enhanced - Distal_enterocytes 409.2|Intestinal_goblet_cells 97.3|Paneth_cells 103|Cholangiocytes 95.4|Enteroendocrine_cells 89.9|Undifferentiated_cells 149.8	Intracellular and membrane		['Glycosyltransferase', 'Transferase']	['Golgi apparatus', 'Mitotic spindle', 'Cytosol']	['Golgi apparatus']	olink
B4GALNT3_40847	1	3826	.	T	C	0.00420168	1428	ADD	-0.867429	0.199955	18.8192	4.84251	NA	2025_02_18_olink_B4GALNT3_40847_MTgenome_B4GALNT3_40847.regenie.gz	Q6L9W6	Beta-1,4-N-acetylgalactosaminyltransferase 3	B4GALNT3	ENSG00000139044	12	459939	563509	+	Tissue enhanced - stomach_1 59.5	Cell type enhanced - Glandular_and_luminal_cells 48.8|Late_spermatids 86.8|Excitatory_neurons 31.4|Gastric_mucus-secreting_cells 130.3|Distal_enterocytes 49.7	Intracellular and membrane		['Glycosyltransferase', 'Transferase']	['Golgi apparatus', 'Vesicles']	['Golgi apparatus']	olink
B4GALNT3_40847	1	4561	.	T	C	0.00280112	1428	ADD	0.87404	0.245675	12.6573	3.42701	NA	2025_02_18_olink_B4GALNT3_40847_MTgenome_B4GALNT3_40847.regenie.gz	Q6L9W6	Beta-1,4-N-acetylgalactosaminyltransferase 3	B4GALNT3	ENSG00000139044	12	459939	563509	+	Tissue enhanced - stomach_1 59.5	Cell type enhanced - Glandular_and_luminal_cells 48.8|Late_spermatids 86.8|Excitatory_neurons 31.4|Gastric_mucus-secreting_cells 130.3|Distal_enterocytes 49.7	Intracellular and membrane		['Glycosyltransferase', 'Transferase']	['Golgi apparatus', 'Vesicles']	['Golgi apparatus']	olink
B4GAT1_45038	1	198	.	C	T	0.0120141	1415	ADD	-0.430324	0.118962	13.085	3.52627	NA	2025_02_18_olink_B4GAT1_45038_MTgenome_B4GAT1_45038.regenie.gz	O43505	Beta-1,4-glucuronyltransferase 1	B4GAT1	ENSG00000174684	11	66345374	66347629	-	Tissue enhanced - brain 199.4	Cell type enhanced - Horizontal_cells 81.8|Cone_photoreceptor_cells 117.2	Intracellular and membrane		['Glycosyltransferase', 'Transferase']			olink
BABAM1_42168	1	8110	.	T	C	0.0020979	1430	ADD	-1.11534	0.292347	14.5551	3.86607	NA	2025_02_18_olink_BABAM1_42168_MTgenome_BABAM1_42168.regenie.gz	Q9NWV8	BRISC and BRCA1-A complex member 1	BABAM1	ENSG00000105393	19	17267376	17281249	+				['Cell cycle', 'Cell division', 'DNA damage', 'DNA repair', 'Mitosis', 'Ubl conjugation pathway']	['Chromatin regulator']	['Nucleoplasm', 'Nuclear bodies', 'Cytosol']	['Nuclear bodies']	olink
BABAM1_42168	1	15094	.	C	T	0.0020979	1430	ADD	-1.11534	0.292347	14.5551	3.86607	NA	2025_02_18_olink_BABAM1_42168_MTgenome_BABAM1_42168.regenie.gz	Q9NWV8	BRISC and BRCA1-A complex member 1	BABAM1	ENSG00000105393	19	17267376	17281249	+				['Cell cycle', 'Cell division', 'DNA damage', 'DNA repair', 'Mitosis', 'Ubl conjugation pathway']	['Chromatin regulator']	['Nucleoplasm', 'Nuclear bodies', 'Cytosol']	['Nuclear bodies']	olink
BACE1_40848	1	444	.	A	G	0.00210084	1428	ADD	-1.12856	0.29067	15.0747	3.98575	NA	2025_02_18_olink_BACE1_40848_MTgenome_BACE1_40848.regenie.gz	P56817	Beta-secretase 1	BACE1	ENSG00000186318	11	117285232	117316259	-	Group enriched - brain 133.1|pancreas 250.3	Cell type enhanced - Late_spermatids 353.3|Oligodendrocytes 92.9|Cone_photoreceptor_cells 152.9			['Aspartyl protease', 'Hydrolase', 'Protease']	['Plasma membrane']	['Plasma membrane']	olink
BACE1_40848	1	1808	.	A	G	0.00210084	1428	ADD	-1.12856	0.29067	15.0747	3.98575	NA	2025_02_18_olink_BACE1_40848_MTgenome_BACE1_40848.regenie.gz	P56817	Beta-secretase 1	BACE1	ENSG00000186318	11	117285232	117316259	-	Group enriched - brain 133.1|pancreas 250.3	Cell type enhanced - Late_spermatids 353.3|Oligodendrocytes 92.9|Cone_photoreceptor_cells 152.9			['Aspartyl protease', 'Hydrolase', 'Protease']	['Plasma membrane']	['Plasma membrane']	olink
BACE1_40848	1	7149	.	A	G	0.00210084	1428	ADD	-1.12856	0.29067	15.0747	3.98575	NA	2025_02_18_olink_BACE1_40848_MTgenome_BACE1_40848.regenie.gz	P56817	Beta-secretase 1	BACE1	ENSG00000186318	11	117285232	117316259	-	Group enriched - brain 133.1|pancreas 250.3	Cell type enhanced - Late_spermatids 353.3|Oligodendrocytes 92.9|Cone_photoreceptor_cells 152.9			['Aspartyl protease', 'Hydrolase', 'Protease']	['Plasma membrane']	['Plasma membrane']	olink
BAG3_43403	1	13674	.	T	C	0.00629371	1430	ADD	0.553677	0.158811	12.155	3.31019	NA	2025_02_18_olink_BAG3_43403_MTgenome_BAG3_43403.regenie.gz	O95817	BAG family molecular chaperone regulator 3	BAG3	ENSG00000151929	10	119651380	119677819	+	Tissue enhanced - skeletal_muscle 496.2	Cell type enhanced - Skeletal_myocytes 386.4|Basal_squamous_epithelial_cells 379.6|Cardiomyocytes 223|Squamous_epithelial_cells 338		['Apoptosis']	['Chaperone']	['Nucleoplasm', 'Cytosol']	['Cytosol']	olink
BAG4_42169	1	7759	.	T	C	0.0125874	1430	ADD	0.415472	0.115962	12.8368	3.46868	NA	2025_02_18_olink_BAG4_42169_MTgenome_BAG4_42169.regenie.gz	O95429	BAG family molecular chaperone regulator 4	BAG4	ENSG00000156735	8	38176533	38213301	+					['Chaperone']			olink
BANK1_43406	1	8725	.	A	G	0.0027972	1430	ADD	0.876832	0.239285	13.4277	3.60565	NA	2025_02_18_olink_BANK1_43406_MTgenome_BANK1_43406.regenie.gz	Q8NDB2	B-cell scaffold protein with ankyrin repeats	BANK1	ENSG00000153064	4	101411286	102074812	+	Group enriched - lymphoid_tissue 93.8|intestine 23.5	Cell type enriched - B-cells 455.6		['B-cell activation']		['Nucleoplasm', 'Plasma membrane', 'Cytosol']	['Plasma membrane', 'Cytosol']	olink
BARGIN_42173	1	4435	.	A	G	0.00174825	1430	ADD	-1.19045	0.321226	13.7341	3.67656	NA	2025_02_18_olink_BARGIN_42173_MTgenome_BARGIN_42173.regenie.gz	Q6ZT62	Bargin	BARGIN	NA	NA	NA	NA	NA								olink
BATF_42174	1	6752	.	A	G	0.0041958	1430	ADD	0.706467	0.201603	12.2798	3.33924	NA	2025_02_18_olink_BATF_42174_MTgenome_BATF_42174.regenie.gz	Q16520	Basic leucine zipper transcriptional factor ATF-like	BATF	ENSG00000156127	14	75522455	75546993	+	Tissue enhanced - bone_marrow 21.4|lymphoid_tissue 29.9	Cell type enriched - granulocytes 502.1		['Differentiation', 'Transcription', 'Transcription regulation']	['Activator', 'DNA-binding', 'Repressor']	['Nucleoplasm']	['Nucleoplasm']	olink
BAZ1A_40050	1	1119	.	T	C	0.0048951	1430	ADD	0.654541	0.185307	12.4765	3.38499	NA	2025_02_18_olink_BAZ1A_40050_MTgenome_BAZ1A_40050.regenie.gz	Q9NRL2	Bromodomain adjacent to zinc finger domain protein 1A	BAZ1A	ENSG00000198604	14	34752731	34875647	-	Tissue enhanced - bone_marrow 73.7	Cell type enhanced - Early_spermatids 415.8|Late_spermatids 502.8		['Transcription', 'Transcription regulation']				olink
BCAM_45039	1	5066	.	C	T	0.00282686	1415	ADD	-0.815467	0.233606	12.1856	3.31731	NA	2025_02_18_olink_BCAM_45039_MTgenome_BCAM_45039.regenie.gz	P50895	Basal cell adhesion molecule	BCAM	ENSG00000187244	19	44809071	44821421	+	Tissue enhanced - kidney 308.1	Cell type enhanced - Adipocytes 358.1|Basal_respiratory_cells 432.6|Collecting_duct_cells 488.2|Cytotrophoblasts 688|Syncytiotrophoblasts 406.4		['Cell adhesion']	['Blood group antigen', 'Receptor']	['Nucleoli fibrillar center']	['Nucleoli fibrillar center']	olink
BCAM_45039	1	9389	.	A	G	0.00282686	1415	ADD	-0.815467	0.233606	12.1856	3.31731	NA	2025_02_18_olink_BCAM_45039_MTgenome_BCAM_45039.regenie.gz	P50895	Basal cell adhesion molecule	BCAM	ENSG00000187244	19	44809071	44821421	+	Tissue enhanced - kidney 308.1	Cell type enhanced - Adipocytes 358.1|Basal_respiratory_cells 432.6|Collecting_duct_cells 488.2|Cytotrophoblasts 688|Syncytiotrophoblasts 406.4		['Cell adhesion']	['Blood group antigen', 'Receptor']	['Nucleoli fibrillar center']	['Nucleoli fibrillar center']	olink
BCAR3_40852	1	9647	.	T	C	0.00840336	1428	ADD	-0.510538	0.144678	12.4524	3.37938	NA	2025_02_18_olink_BCAR3_40852_MTgenome_BCAR3_40852.regenie.gz	O75815	Breast cancer anti-estrogen resistance protein 3	BCAR3	ENSG00000137936	1	93561741	93847150	-		Cell type enhanced - Astrocytes 68.7|Extravillous_trophoblasts 90.1|Microglial_cells 61.7			['Guanine-nucleotide releasing factor']	['Plasma membrane', 'Centrosome', 'Cytosol']	['Plasma membrane', 'Cytosol']	olink
BCL2L11_40051	1	4197	.	C	T	0.0027972	1430	ADD	-0.959862	0.249248	14.8305	3.92952	NA	2025_02_18_olink_BCL2L11_40051_MTgenome_BCL2L11_40051.regenie.gz	O43521	Bcl-2-like protein 11	BCL2L11	ENSG00000153094	2	111119378	111168444	+		Cell type enhanced - Early_spermatids 121.2|dendritic_cells 318.2|Plasma_cells 151.3|Schwann_cells 123		['Apoptosis']		['Mitochondria']	['Mitochondria']	olink
BCL2L11_40051	1	15241	.	A	G	0.0027972	1430	ADD	-0.959862	0.249248	14.8305	3.92952	NA	2025_02_18_olink_BCL2L11_40051_MTgenome_BCL2L11_40051.regenie.gz	O43521	Bcl-2-like protein 11	BCL2L11	ENSG00000153094	2	111119378	111168444	+		Cell type enhanced - Early_spermatids 121.2|dendritic_cells 318.2|Plasma_cells 151.3|Schwann_cells 123		['Apoptosis']		['Mitochondria']	['Mitochondria']	olink
BCL2L11_40051	1	15562	.	A	G	0.0027972	1430	ADD	-0.959862	0.249248	14.8305	3.92952	NA	2025_02_18_olink_BCL2L11_40051_MTgenome_BCL2L11_40051.regenie.gz	O43521	Bcl-2-like protein 11	BCL2L11	ENSG00000153094	2	111119378	111168444	+		Cell type enhanced - Early_spermatids 121.2|dendritic_cells 318.2|Plasma_cells 151.3|Schwann_cells 123		['Apoptosis']		['Mitochondria']	['Mitochondria']	olink
BCL2L15_42177	1	6248	.	T	C	0.0048951	1430	ADD	0.70778	0.182876	14.9791	3.96373	NA	2025_02_18_olink_BCL2L15_42177_MTgenome_BCL2L15_42177.regenie.gz	Q5TBC7	Bcl-2-like protein 15	BCL2L15	ENSG00000188761	1	113876816	113887581	-	Tissue enhanced - bone_marrow 13.1|intestine 42|stomach_1 17.9	Cell type enhanced - Exocrine_glandular_cells 93.4|Gastric_mucus-secreting_cells 35.4|Distal_enterocytes 108.9|Proximal_enterocytes 158.6|Intestinal_goblet_cells 39.8|Undifferentiated_cells 41.8		['Apoptosis']				olink
BCL2L15_42177	1	9051	.	A	G	0.00629371	1430	ADD	0.606894	0.16136	14.146	3.77171	NA	2025_02_18_olink_BCL2L15_42177_MTgenome_BCL2L15_42177.regenie.gz	Q5TBC7	Bcl-2-like protein 15	BCL2L15	ENSG00000188761	1	113876816	113887581	-	Tissue enhanced - bone_marrow 13.1|intestine 42|stomach_1 17.9	Cell type enhanced - Exocrine_glandular_cells 93.4|Gastric_mucus-secreting_cells 35.4|Distal_enterocytes 108.9|Proximal_enterocytes 158.6|Intestinal_goblet_cells 39.8|Undifferentiated_cells 41.8		['Apoptosis']				olink
BCL2L15_42177	1	10143	.	G	A	0.0048951	1430	ADD	0.70778	0.182876	14.9791	3.96373	NA	2025_02_18_olink_BCL2L15_42177_MTgenome_BCL2L15_42177.regenie.gz	Q5TBC7	Bcl-2-like protein 15	BCL2L15	ENSG00000188761	1	113876816	113887581	-	Tissue enhanced - bone_marrow 13.1|intestine 42|stomach_1 17.9	Cell type enhanced - Exocrine_glandular_cells 93.4|Gastric_mucus-secreting_cells 35.4|Distal_enterocytes 108.9|Proximal_enterocytes 158.6|Intestinal_goblet_cells 39.8|Undifferentiated_cells 41.8		['Apoptosis']				olink
BCL2L15_42177	1	13404	.	T	C	0.00559441	1430	ADD	0.705242	0.170987	17.0118	4.43006	NA	2025_02_18_olink_BCL2L15_42177_MTgenome_BCL2L15_42177.regenie.gz	Q5TBC7	Bcl-2-like protein 15	BCL2L15	ENSG00000188761	1	113876816	113887581	-	Tissue enhanced - bone_marrow 13.1|intestine 42|stomach_1 17.9	Cell type enhanced - Exocrine_glandular_cells 93.4|Gastric_mucus-secreting_cells 35.4|Distal_enterocytes 108.9|Proximal_enterocytes 158.6|Intestinal_goblet_cells 39.8|Undifferentiated_cells 41.8		['Apoptosis']				olink
BCL2L15_42177	1	13674	.	T	C	0.00629371	1430	ADD	0.624411	0.161835	14.8865	3.94243	NA	2025_02_18_olink_BCL2L15_42177_MTgenome_BCL2L15_42177.regenie.gz	Q5TBC7	Bcl-2-like protein 15	BCL2L15	ENSG00000188761	1	113876816	113887581	-	Tissue enhanced - bone_marrow 13.1|intestine 42|stomach_1 17.9	Cell type enhanced - Exocrine_glandular_cells 93.4|Gastric_mucus-secreting_cells 35.4|Distal_enterocytes 108.9|Proximal_enterocytes 158.6|Intestinal_goblet_cells 39.8|Undifferentiated_cells 41.8		['Apoptosis']				olink
BCL7A_42178	1	5417	.	G	A	0.0034965	1430	ADD	-0.787409	0.221552	12.6313	3.42097	NA	2025_02_18_olink_BCL7A_42178_MTgenome_BCL7A_42178.regenie.gz	Q4VC05	B-cell CLL/lymphoma 7 protein family member A	BCL7A	ENSG00000110987	12	122019422	122062044	+		Cell type enhanced - dendritic_cells 74.6				['Nucleoplasm', 'Vesicles']	['Nucleoplasm', 'Vesicles']	olink
BCL7A_42178	1	16210	.	A	G	0.0020979	1430	ADD	1.02953	0.28772	12.8038	3.46104	NA	2025_02_18_olink_BCL7A_42178_MTgenome_BCL7A_42178.regenie.gz	Q4VC05	B-cell CLL/lymphoma 7 protein family member A	BCL7A	ENSG00000110987	12	122019422	122062044	+		Cell type enhanced - dendritic_cells 74.6				['Nucleoplasm', 'Vesicles']	['Nucleoplasm', 'Vesicles']	olink
BEX3_42180	1	13299	.	A	G	0.0034965	1430	ADD	-0.820566	0.219443	13.9825	3.73396	NA	2025_02_18_olink_BEX3_42180_MTgenome_BEX3_42180.regenie.gz	Q00994	Protein BEX3	BEX3	ENSG00000166681	23	103376395	103378164	+	Tissue enhanced - choroid_plexus 853.8	Cell type enhanced - Distal_tubular_cells 1183.3|Peritubular_cells 1112.3|Cytotrophoblasts 1658.5		['Apoptosis']		['Cytosol']	['Cytosol']	olink
BGLAP_45041	1	14518	.	A	G	0.00565371	1415	ADD	0.609997	0.166832	13.3689	3.59205	NA	2025_02_18_olink_BGLAP_45041_MTgenome_BGLAP_45041.regenie.gz	P02818	Osteocalcin	BGLAP	ENSG00000242252	1	156242184	156243317	+	Tissue enhanced - intestine 8.3|choroid_plexus 7.1	Cell type enhanced - Distal_tubular_cells 3.1|Serous_glandular_cells 2.3|Sertoli_cells 2.7	Secreted to blood	['Biomineralization']				olink
BHMT2_42183	1	10166	.	T	C	0.0027972	1430	ADD	0.892639	0.24466	13.3115	3.57875	NA	2025_02_18_olink_BHMT2_42183_MTgenome_BHMT2_42183.regenie.gz	Q9H2M3	S-methylmethionine--homocysteine S-methyltransferase BHMT2	BHMT2	ENSG00000132840	5	79069767	79090069	+	Group enriched - kidney 321|liver 416.7	Group enriched - Proximal_tubular_cells 508.2|Hepatocytes 389.2			['Methyltransferase', 'Transferase']			olink
BICRAL_40055	1	16271	.	T	C	0.00979021	1430	ADD	0.463903	0.131496	12.4459	3.37789	NA	2025_02_18_olink_BICRAL_40055_MTgenome_BICRAL_40055.regenie.gz	Q6AI39	BRD4-interacting chromatin-remodeling complex-associated protein-like	BICRAL	ENSG00000112624	6	42782052	42868558	+		Cell type enhanced - Excitatory_neurons 59.4|Inhibitory_neurons 66.7|Microglial_cells 48.3|Oligodendrocytes 68.6				['Nucleoplasm', 'Cytosol']	['Nucleoplasm']	olink
BIK_40056	1	16086	.	T	C	0.0227273	1430	ADD	0.314404	0.0875172	12.906	3.48474	NA	2025_02_18_olink_BIK_40056_MTgenome_BIK_40056.regenie.gz	Q13323	Bcl-2-interacting killer	BIK	ENSG00000100290	22	43110750	43129712	+	Tissue enhanced - salivary_gland 17	Cell type enhanced - Club_cells 133.3|Ionocytes 370.4|Basal_respiratory_cells 324.9|Paneth_cells 124.6		['Apoptosis']				olink
BIN1_40057	1	16075	.	T	C	0.0118881	1430	ADD	-0.432428	0.120488	12.8807	3.47887	NA	2025_02_18_olink_BIN1_40057_MTgenome_BIN1_40057.regenie.gz	O00499	Myc box-dependent-interacting protein 1	BIN1	ENSG00000136717	2	127048027	127107288	-	Group enriched - skeletal_muscle 2044.6|tongue 773.1	Cell type enhanced - Skeletal_myocytes 750.4|Proximal_tubular_cells 201.3		['Differentiation', 'Endocytosis', 'Host-virus interaction']	['Developmental protein']	['Cytosol']	['Cytosol']	olink
BIN2_45042	1	8348	.	A	G	0.00212014	1415	ADD	0.97656	0.276616	12.4636	3.38199	NA	2025_02_18_olink_BIN2_45042_MTgenome_BIN2_45042.regenie.gz	Q9UBW5	Bridging integrator 2	BIN2	ENSG00000110934	12	51281038	51324668	-	Tissue enhanced - bone_marrow 100.1|lymphoid_tissue 47.5	Cell type enhanced - monocytes 156.3|NK-cells 415.5|T-cells 151.6|Extravillous_trophoblasts 198.4|Cytotrophoblasts 106|Syncytiotrophoblasts 145				['Plasma membrane']	['Plasma membrane']	olink
BIRC2_42186	1	51	.	T	C	0.0034965	1430	ADD	-0.872548	0.221127	15.5703	4.09966	NA	2025_02_18_olink_BIRC2_42186_MTgenome_BIRC2_42186.regenie.gz	Q13490	Baculoviral IAP repeat-containing protein 2	BIRC2	ENSG00000110330	11	102347211	102378670	+		Cell type enhanced - Hepatocytes 199.7		['Apoptosis', 'Transcription', 'Transcription regulation', 'Ubl conjugation pathway']	['Activator', 'Transferase']	['Nucleoplasm', 'Nucleoli fibrillar center', 'Cytosol']	['Nucleoli fibrillar center', 'Cytosol']	olink
BIRC2_42186	1	14769	.	A	G	0.0027972	1430	ADD	-0.913004	0.247203	13.6408	3.65496	NA	2025_02_18_olink_BIRC2_42186_MTgenome_BIRC2_42186.regenie.gz	Q13490	Baculoviral IAP repeat-containing protein 2	BIRC2	ENSG00000110330	11	102347211	102378670	+		Cell type enhanced - Hepatocytes 199.7		['Apoptosis', 'Transcription', 'Transcription regulation', 'Ubl conjugation pathway']	['Activator', 'Transferase']	['Nucleoplasm', 'Nucleoli fibrillar center', 'Cytosol']	['Nucleoli fibrillar center', 'Cytosol']	olink
BLOC1S2_42187	1	13866	.	A	G	0.0041958	1430	ADD	0.757055	0.199818	14.3544	3.81981	NA	2025_02_18_olink_BLOC1S2_42187_MTgenome_BLOC1S2_42187.regenie.gz	Q6QNY1	Biogenesis of lysosome-related organelles complex 1 subunit 2	BLOC1S2	ENSG00000196072	10	100273280	100286680	-								olink
BLTP3B_43268	1	10807	.	A	G	0.0034965	1430	ADD	-0.850619	0.220895	14.8286	3.92908	NA	2025_02_18_olink_BLTP3B_43268_MTgenome_BLTP3B_43268.regenie.gz	A0JNW5	UHRF1-binding protein 1-like	BLTP3B	ENSG00000111647	12	100028455	100142874	-		Cell type enhanced - Excitatory_neurons 72.7				['Nucleoplasm', 'Vesicles', 'Cytosol']	['Nucleoplasm']	olink
BLVRB_45044	1	241	.	A	G	0.00212014	1415	ADD	-0.97093	0.263765	13.5501	3.63399	NA	2025_02_18_olink_BLVRB_45044_MTgenome_BLVRB_45044.regenie.gz	P30043	Flavin reductase	BLVRB	ENSG00000090013	19	40447765	40465764	-	Tissue enhanced - bone_marrow 615.8	Cell type enhanced - Hofbauer_cells 1099.8|Proximal_enterocytes 929.9|Hepatocytes 827.2|Erythroid_cells 2110.5			['Oxidoreductase']	['Nucleoplasm', 'Vesicles', 'Plasma membrane', 'Cytosol']	['Cytosol']	olink
BMP6_43417	1	8050	.	A	G	0.0027972	1430	ADD	-0.874392	0.243522	12.8925	3.48162	NA	2025_02_18_olink_BMP6_43417_MTgenome_BMP6_43417.regenie.gz	P22004	Bone morphogenetic protein 6	BMP6	ENSG00000153162	6	7726099	7881728	+	Tissue enhanced - ovary 19.7	Cell type enhanced - Adipocytes 42.9|Endothelial_cells 21.6|Plasma_cells 30.1|Inhibitory_neurons 21.7|Microglial_cells 70.7	Secreted to blood	['Chondrogenesis', 'Differentiation', 'Osteogenesis']	['Cytokine', 'Developmental protein', 'Growth factor']	['Mitochondria']	['Mitochondria']	olink
BMPER_44477	1	5261	.	G	A	0.00419874	1429	ADD	0.743367	0.20266	13.4546	3.61189	NA	2025_02_18_olink_BMPER_44477_MTgenome_BMPER_44477.regenie.gz	Q8N8U9	BMP-binding endothelial regulator protein	BMPER	ENSG00000164619	7	33904308	34156427	+		Group enriched - Excitatory_neurons 277.1|Oligodendrocyte_precursor_cells 98.6|Inhibitory_neurons 86.2	Secreted to extracellular matrix					olink
BMPER_44477	1	10790	.	T	C	0.00909727	1429	ADD	0.482523	0.137441	12.3254	3.34985	NA	2025_02_18_olink_BMPER_44477_MTgenome_BMPER_44477.regenie.gz	Q8N8U9	BMP-binding endothelial regulator protein	BMPER	ENSG00000164619	7	33904308	34156427	+		Group enriched - Excitatory_neurons 277.1|Oligodendrocyte_precursor_cells 98.6|Inhibitory_neurons 86.2	Secreted to extracellular matrix					olink
BNC1_40867	1	7759	.	T	C	0.012605	1428	ADD	-0.439987	0.116563	14.2482	3.7953	NA	2025_02_18_olink_BNC1_40867_MTgenome_BNC1_40867.regenie.gz	Q01954	Zinc finger protein basonuclin-1	BNC1	ENSG00000169594	15	83255884	83284664	-	Tissue enhanced - adipose_tissue 14.6|testis 24.5|esophagus 12.2	Cell type enhanced - Early_spermatids 43.5|Late_spermatids 97.7|Basal_keratinocytes 66.5|Suprabasal_keratinocytes 39.4		['Differentiation', 'Spermatogenesis', 'Transcription', 'Transcription regulation']	['DNA-binding']	['Nucleoplasm']	['Nucleoplasm']	olink
BNIP3L_43419	1	8188	.	A	G	0.00559441	1430	ADD	-0.619772	0.170374	13.2329	3.56055	NA	2025_02_18_olink_BNIP3L_43419_MTgenome_BNIP3L_43419.regenie.gz	O60238	BCL2/adenovirus E1B 19 kDa protein-interacting protein 3-like	BNIP3L	ENSG00000104765	8	26383054	26505636	+				['Apoptosis', 'Host-virus interaction']		['Nuclear speckles', 'Mitochondria']	['Mitochondria']	olink
BOD1L1_40064	1	4586	.	T	C	0.0041958	1430	ADD	0.720677	0.20475	12.389	3.36464	NA	2025_02_18_olink_BOD1L1_40064_MTgenome_BOD1L1_40064.regenie.gz	Q8NFC6	Biorientation of chromosomes in cell division protein 1-like 1	BOD1L1	ENSG00000038219	4	13568738	13627725	-				['DNA damage', 'DNA repair']		['Nucleoplasm']	['Nucleoplasm']	olink
BOLA1_42190	1	14798	.	T	C	0.0104895	1430	ADD	0.457632	0.126169	13.1562	3.54276	NA	2025_02_18_olink_BOLA1_42190_MTgenome_BOLA1_42190.regenie.gz	Q9Y3E2	BolA-like protein 1	BOLA1	ENSG00000178096	1	149887890	149900798	+		Cell type enhanced - Distal_tubular_cells 70.7	Intracellular and membrane					olink
BPI_44479	1	3205	.	C	T	0.00279916	1429	ADD	-0.809647	0.23169	12.2117	3.32339	NA	2025_02_18_olink_BPI_44479_MTgenome_BPI_44479.regenie.gz	P17213	Bactericidal permeability-increasing protein	BPI	ENSG00000101425	20	38304150	38337505	+	Tissue enriched - bone_marrow 1486.2	Group enriched - Early_spermatids 180|Late_spermatids 236.2|Proximal_tubular_cells 87.3	Secreted to blood	['Immunity', 'Innate immunity']	['Antibiotic', 'Antimicrobial']			olink
BPI_44479	1	8668	.	T	C	0.00349895	1429	ADD	-0.839584	0.207913	16.3067	4.26863	NA	2025_02_18_olink_BPI_44479_MTgenome_BPI_44479.regenie.gz	P17213	Bactericidal permeability-increasing protein	BPI	ENSG00000101425	20	38304150	38337505	+	Tissue enriched - bone_marrow 1486.2	Group enriched - Early_spermatids 180|Late_spermatids 236.2|Proximal_tubular_cells 87.3	Secreted to blood	['Immunity', 'Innate immunity']	['Antibiotic', 'Antimicrobial']			olink
BPI_44479	1	10042	.	A	G	0.00279916	1429	ADD	-0.809647	0.23169	12.2117	3.32339	NA	2025_02_18_olink_BPI_44479_MTgenome_BPI_44479.regenie.gz	P17213	Bactericidal permeability-increasing protein	BPI	ENSG00000101425	20	38304150	38337505	+	Tissue enriched - bone_marrow 1486.2	Group enriched - Early_spermatids 180|Late_spermatids 236.2|Proximal_tubular_cells 87.3	Secreted to blood	['Immunity', 'Innate immunity']	['Antibiotic', 'Antimicrobial']			olink
BPI_44479	1	10598	.	A	G	0.00279916	1429	ADD	-0.809647	0.23169	12.2117	3.32339	NA	2025_02_18_olink_BPI_44479_MTgenome_BPI_44479.regenie.gz	P17213	Bactericidal permeability-increasing protein	BPI	ENSG00000101425	20	38304150	38337505	+	Tissue enriched - bone_marrow 1486.2	Group enriched - Early_spermatids 180|Late_spermatids 236.2|Proximal_tubular_cells 87.3	Secreted to blood	['Immunity', 'Innate immunity']	['Antibiotic', 'Antimicrobial']			olink
BRAP_43423	1	14569	.	G	A	0.0482517	1430	ADD	-0.238427	0.060943	15.3061	4.03895	NA	2025_02_18_olink_BRAP_43423_MTgenome_BRAP_43423.regenie.gz	Q7Z569	BRCA1-associated protein	BRAP	ENSG00000089234	12	111642146	111685956	-	Tissue enhanced - testis 65.3	Cell type enhanced - Early_spermatids 352.8|Late_spermatids 389.4|Spermatocytes 127.2		['Ubl conjugation pathway']	['Transferase']	['Nuclear membrane', 'Cytosol']	['Cytosol']	olink
BRD2_42192	1	13674	.	T	C	0.00629371	1430	ADD	0.585242	0.163711	12.7796	3.4554	NA	2025_02_18_olink_BRD2_42192_MTgenome_BRD2_42192.regenie.gz	P25440	Bromodomain-containing protein 2	BRD2	ENSG00000204256	6	32968594	32981505	+				['Host-virus interaction', 'Transcription', 'Transcription regulation']	['Chromatin regulator']	['Nucleoplasm', 'Nuclear speckles']	['Nucleoplasm', 'Nuclear speckles']	olink
BRD2_42192	1	13830	.	T	C	0.00629371	1430	ADD	0.587454	0.163497	12.91	3.48567	NA	2025_02_18_olink_BRD2_42192_MTgenome_BRD2_42192.regenie.gz	P25440	Bromodomain-containing protein 2	BRD2	ENSG00000204256	6	32968594	32981505	+				['Host-virus interaction', 'Transcription', 'Transcription regulation']	['Chromatin regulator']	['Nucleoplasm', 'Nuclear speckles']	['Nucleoplasm', 'Nuclear speckles']	olink
BRD4_44481	1	15672	.	T	C	0.00209937	1429	ADD	-1.01008	0.281786	12.8491	3.47155	NA	2025_02_18_olink_BRD4_44481_MTgenome_BRD4_44481.regenie.gz	O60885	Bromodomain-containing protein 4	BRD4	ENSG00000141867	19	15235519	15332545	-				['DNA damage', 'Host-virus interaction', 'Transcription', 'Transcription regulation']	['Chromatin regulator']	['Nucleoplasm']	['Nucleoplasm']	olink
BRDT_43424	1	10807	.	A	G	0.0034965	1430	ADD	0.766319	0.21843	12.3082	3.34585	NA	2025_02_18_olink_BRDT_43424_MTgenome_BRDT_43424.regenie.gz	Q58F21	Bromodomain testis-specific protein	BRDT	ENSG00000137948	1	91949343	92014426	+	Tissue enriched - testis 127.6	Cell type enhanced - Early_spermatids 1625.1|Late_spermatids 298.2|Spermatocytes 488		['Differentiation', 'Meiosis', 'mRNA processing', 'mRNA splicing', 'Spermatogenesis', 'Transcription', 'Transcription regulation']	['Activator', 'Chromatin regulator']			olink
BSG_43427	1	15204	.	T	C	0.0041958	1430	ADD	0.713168	0.181093	15.5089	4.08557	NA	2025_02_18_olink_BSG_43427_MTgenome_BSG_43427.regenie.gz	P35613	Basigin	BSG	ENSG00000172270	19	571277	583494	+		Cell type enhanced - Distal_enterocytes 1719|Cytotrophoblasts 1413.1|Syncytiotrophoblasts 1570.2		['Angiogenesis', 'Host-virus interaction']	['Blood group antigen', 'Host cell receptor for virus entry', 'Receptor']	['Vesicles']	['Vesicles']	olink
BSPRY_42196	1	16527	.	C	T	0.0174825	1430	ADD	0.377576	0.0991949	14.4887	3.85077	NA	2025_02_18_olink_BSPRY_42196_MTgenome_BSPRY_42196.regenie.gz	Q5W0U4	B box and SPRY domain-containing protein	BSPRY	ENSG00000119411	9	113349541	113371233	+	Tissue enriched - parathyroid_gland 432.2	Cell type enhanced - Ductal_cells 58.7|Exocrine_glandular_cells 67.9|Breast_glandular_cells 60.2|Suprabasal_keratinocytes 59.3|Serous_glandular_cells 123.8		['Calcium transport', 'Ion transport', 'Transport']		['Nucleoplasm', 'Cytosol']	['Nucleoplasm']	olink
BST1_44482	1	13470	.	A	G	0.00209937	1429	ADD	0.779504	0.223524	12.1615	3.3117	NA	2025_02_18_olink_BST1_44482_MTgenome_BST1_44482.regenie.gz	Q10588	ADP-ribosyl cyclase/cyclic ADP-ribose hydrolase 2	BST1	ENSG00000109743	4	15703065	15738313	+	Group enriched - bone_marrow 138.1|intestine 47.2	Cell type enhanced - Hofbauer_cells 61.4|Kupffer_cells 31|Proximal_enterocytes 79.1	Intracellular and membrane		['Hydrolase', 'Transferase']			olink
BTG4_40067	1	10358	.	A	G	0.0020979	1430	ADD	-0.982012	0.279604	12.3353	3.35214	NA	2025_02_18_olink_BTG4_40067_MTgenome_BTG4_40067.regenie.gz	Q9NY30	Protein BTG4	BTG4	ENSG00000137707	11	111467526	111514367	-	Tissue enriched - testis 22	Group enriched - Early_spermatids 64.2|Late_spermatids 70.5				['Endoplasmic reticulum', 'Golgi apparatus']	['Endoplasmic reticulum', 'Golgi apparatus']	olink
BTG4_40067	1	12853	.	C	T	0.0020979	1430	ADD	-0.982012	0.279604	12.3353	3.35214	NA	2025_02_18_olink_BTG4_40067_MTgenome_BTG4_40067.regenie.gz	Q9NY30	Protein BTG4	BTG4	ENSG00000137707	11	111467526	111514367	-	Tissue enriched - testis 22	Group enriched - Early_spermatids 64.2|Late_spermatids 70.5				['Endoplasmic reticulum', 'Golgi apparatus']	['Endoplasmic reticulum', 'Golgi apparatus']	olink
BYSL_40068	1	16468	.	T	C	0.0048951	1430	ADD	-0.66031	0.182566	13.0814	3.52544	NA	2025_02_18_olink_BYSL_40068_MTgenome_BYSL_40068.regenie.gz	Q13895	Bystin	BYSL	ENSG00000112578	6	41921499	41933046	+				['Ribosome biogenesis']		['Nucleoplasm', 'Nucleoli', 'Nucleoli rim', 'Mitotic chromosome']	['Nucleoli', 'Nucleoli rim', 'Mitotic chromosome']	olink
C12orf56_40883	1	4113	.	G	A	0.00560224	1428	ADD	-0.623443	0.173976	12.8415	3.46978	NA	2025_02_18_olink_C12orf56_40883_MTgenome_C12orf56_40883.regenie.gz	Q8IXR9	Uncharacterized protein C12orf56	C12orf56	ENSG00000185306	12	64264762	64390758	-	Tissue enhanced - testis 7.3|choroid_plexus 2.4	Cell type enhanced - Early_spermatids 58.6|Late_spermatids 43|Spermatocytes 15.8|Proximal_tubular_cells 11.2|Oligodendrocytes 12.6						olink
C16orf86_40886	1	4086	.	C	T	0.00210084	1428	ADD	-0.988942	0.281323	12.3575	3.35732	NA	2025_02_18_olink_C16orf86_40886_MTgenome_C16orf86_40886.regenie.gz	Q6ZW13	Uncharacterized protein C16orf86	C16orf86	ENSG00000159761	16	67666814	67668757	+	Group enriched - testis 38.7|brain 10	Group enriched - Early_spermatids 183.6|Spermatocytes 86.7						olink
C19orf12_42201	1	324	.	C	T	0.0027972	1430	ADD	-0.833086	0.237302	12.3247	3.34968	NA	2025_02_18_olink_C19orf12_42201_MTgenome_C19orf12_42201.regenie.gz	Q9NSK7	Protein C19orf12	C19orf12	ENSG00000131943	19	29698937	29715789	-	Tissue enhanced - adipose_tissue 113.7|tongue 101					['Cytosol']	['Cytosol']	olink
C1QTNF5_44485	1	10321	.	T	C	0.00209937	1429	ADD	0.995912	0.283245	12.3629	3.35857	NA	2025_02_18_olink_C1QTNF5_44485_MTgenome_C1QTNF5_44485.regenie.gz	Q9BXJ0	Complement C1q tumor necrosis factor-related protein 5	C1QTNF5	ENSG00000223953	11	119338942	119340940	-	Tissue enriched - choroid_plexus 571	Cell type enhanced - Endothelial_cells 1.4|Smooth_muscle_cells 1.9|Fibroblasts 2.9|Gastric_mucus-secreting_cells 1.8	Secreted to blood					olink
C1QTNF6_43435	1	3397	.	A	G	0.0041958	1430	ADD	0.792088	0.200239	15.6476	4.11743	NA	2025_02_18_olink_C1QTNF6_43435_MTgenome_C1QTNF6_43435.regenie.gz	Q9BXI9	Complement C1q tumor necrosis factor-related protein 6	C1QTNF6	ENSG00000133466	22	37180166	37199385	-	Tissue enhanced - endometrium_1 30.7|placenta 28.6	Cell type enriched - Extravillous_trophoblasts 477.1	Secreted to blood			['Nucleoplasm']	['Nucleoplasm']	olink
C1RL_45443	1	210	.	A	G	0.00282087	1418	ADD	-0.8474	0.235603	12.9365	3.49182	NA	2025_02_18_olink_C1RL_45443_MTgenome_C1RL_45443.regenie.gz	Q9NZP8	Complement C1r subcomponent-like protein	C1RL	ENSG00000139178	12	7089587	7109238	-	Tissue enhanced - liver 138.4	Cell type enhanced - Hepatocytes 110.8	Secreted to blood	['Complement pathway', 'Immunity', 'Innate immunity']	['Hydrolase', 'Protease', 'Serine protease']			olink
C1R_45319	1	15431	.	G	A	0.0615815	1429	ADD	0.18779	0.0537144	12.2227	3.32595	NA	2025_02_18_olink_C1R_45319_MTgenome_C1R_45319.regenie.gz	P00736	Complement C1r subcomponent	C1R	ENSG00000159403	12	7080214	7092540	-	Tissue enhanced - liver 1390.1	Cell type enhanced - Endometrial_stromal_cells 446.5|Fibroblasts 707.5|Leydig_cells 1132.4|Peritubular_cells 394.7|Hepatocytes 1152.4				['Nucleoplasm', 'Cytosol']	['Nucleoplasm', 'Cytosol']	olink
C1S_45444	1	5066	.	C	T	0.00282087	1418	ADD	-0.868112	0.241052	12.9697	3.49952	NA	2025_02_18_olink_C1S_45444_MTgenome_C1S_45444.regenie.gz	P09871	Complement C1s subcomponent	C1S	ENSG00000182326	12	6988259	7071032	+	Tissue enriched - liver 2762.6	Cell type enhanced - Fibroblasts 717.8|Leydig_cells 1204.3|Peritubular_cells 631.2|Hepatocytes 2248	Secreted to blood	['Complement pathway', 'Immunity', 'Innate immunity']	['Hydrolase', 'Protease', 'Serine protease']	['Nucleoplasm', 'Cytosol']	['Nucleoplasm']	olink
C1S_45444	1	9389	.	A	G	0.00282087	1418	ADD	-0.868112	0.241052	12.9697	3.49952	NA	2025_02_18_olink_C1S_45444_MTgenome_C1S_45444.regenie.gz	P09871	Complement C1s subcomponent	C1S	ENSG00000182326	12	6988259	7071032	+	Tissue enriched - liver 2762.6	Cell type enhanced - Fibroblasts 717.8|Leydig_cells 1204.3|Peritubular_cells 631.2|Hepatocytes 2248	Secreted to blood	['Complement pathway', 'Immunity', 'Innate immunity']	['Hydrolase', 'Protease', 'Serine protease']	['Nucleoplasm', 'Cytosol']	['Nucleoplasm']	olink
C22orf31_40893	1	10034	.	T	C	0.00840336	1428	ADD	-0.513679	0.145342	12.4912	3.3884	NA	2025_02_18_olink_C22orf31_40893_MTgenome_C22orf31_40893.regenie.gz	O95567	Uncharacterized protein C22orf31	C22orf31	ENSG00000100249	22	29058672	29061831	-	Group enriched - testis 8.4|brain 2.5|parathyroid_gland 3	Group enriched - Early_spermatids 79.3|Late_spermatids 48.3				['Nuclear membrane', 'Cytosol']	['Nuclear membrane']	olink
C2CD2L_42202	1	16145	.	G	A	0.0486014	1430	ADD	0.227954	0.0610694	13.9331	3.72254	NA	2025_02_18_olink_C2CD2L_42202_MTgenome_C2CD2L_42202.regenie.gz	O14523	Phospholipid transfer protein C2CD2L	C2CD2L	ENSG00000172375	11	119102198	119118544	+		Cell type enhanced - Proximal_enterocytes 28.9		['Lipid transport', 'Transport']		['Plasma membrane']	['Plasma membrane']	olink
C2orf42_40077	1	11025	.	T	C	0.00629371	1430	ADD	0.625496	0.167087	14.014	3.74124	NA	2025_02_18_olink_C2orf42_40077_MTgenome_C2orf42_40077.regenie.gz	Q9NWW7	Uncharacterized protein C2orf42	C2orf42	ENSG00000115998	2	70149885	70248615	-	Tissue enhanced - testis 57.3	Cell type enhanced - Early_spermatids 292.4|Late_spermatids 120.7|Spermatocytes 54				['Nucleoplasm']	['Nucleoplasm']	olink
C5_45447	1	16527	.	C	T	0.0176305	1418	ADD	0.277918	0.0794902	12.2238	3.32622	NA	2025_02_18_olink_C5_45447_MTgenome_C5_45447.regenie.gz	P01031	Complement C5	C5	ENSG00000106804	9	120932987	121075195	-	Tissue enriched - liver 434.4	Cell type enriched - Hepatocytes 435.9	Secreted to blood	['Complement alternate pathway', 'Complement pathway', 'Cytolysis', 'Immunity', 'Inflammatory response', 'Innate immunity']				olink
C5orf24_40907	1	12133	.	C	T	0.00280112	1428	ADD	0.864743	0.247956	12.1626	3.31195	NA	2025_02_18_olink_C5orf24_40907_MTgenome_C5orf24_40907.regenie.gz	Q7Z6I8	UPF0461 protein C5orf24	C5orf24	ENSG00000181904	5	134845680	134859735	+						['Nucleoplasm']	['Nucleoplasm']	olink
C5orf24_40907	1	15067	.	T	C	0.00210084	1428	ADD	1.04595	0.285372	13.4337	3.60704	NA	2025_02_18_olink_C5orf24_40907_MTgenome_C5orf24_40907.regenie.gz	Q7Z6I8	UPF0461 protein C5orf24	C5orf24	ENSG00000181904	5	134845680	134859735	+						['Nucleoplasm']	['Nucleoplasm']	olink
C6orf118_40909	1	6290	.	C	T	0.00490196	1428	ADD	0.765054	0.190349	16.1541	4.23366	NA	2025_02_18_olink_C6orf118_40909_MTgenome_C6orf118_40909.regenie.gz	Q5T5N4	Uncharacterized protein C6orf118	C6orf118	ENSG00000112539	6	165279664	165309605	-	Group enriched - testis 6.9|choroid_plexus 9.7|fallopian_tube 15.9	Group enriched - Early_spermatids 160.4|Late_spermatids 70.4				['Mitochondria']	['Mitochondria']	olink
C6orf118_40909	1	7280	.	C	T	0.00490196	1428	ADD	0.765054	0.190349	16.1541	4.23366	NA	2025_02_18_olink_C6orf118_40909_MTgenome_C6orf118_40909.regenie.gz	Q5T5N4	Uncharacterized protein C6orf118	C6orf118	ENSG00000112539	6	165279664	165309605	-	Group enriched - testis 6.9|choroid_plexus 9.7|fallopian_tube 15.9	Group enriched - Early_spermatids 160.4|Late_spermatids 70.4				['Mitochondria']	['Mitochondria']	olink
C6orf118_40909	1	7843	.	A	G	0.00490196	1428	ADD	0.765054	0.190349	16.1541	4.23366	NA	2025_02_18_olink_C6orf118_40909_MTgenome_C6orf118_40909.regenie.gz	Q5T5N4	Uncharacterized protein C6orf118	C6orf118	ENSG00000112539	6	165279664	165309605	-	Group enriched - testis 6.9|choroid_plexus 9.7|fallopian_tube 15.9	Group enriched - Early_spermatids 160.4|Late_spermatids 70.4				['Mitochondria']	['Mitochondria']	olink
C6orf118_40909	1	13539	.	A	G	0.00490196	1428	ADD	0.765054	0.190349	16.1541	4.23366	NA	2025_02_18_olink_C6orf118_40909_MTgenome_C6orf118_40909.regenie.gz	Q5T5N4	Uncharacterized protein C6orf118	C6orf118	ENSG00000112539	6	165279664	165309605	-	Group enriched - testis 6.9|choroid_plexus 9.7|fallopian_tube 15.9	Group enriched - Early_spermatids 160.4|Late_spermatids 70.4				['Mitochondria']	['Mitochondria']	olink
C6orf118_40909	1	14000	.	T	A	0.00490196	1428	ADD	0.765054	0.190349	16.1541	4.23366	NA	2025_02_18_olink_C6orf118_40909_MTgenome_C6orf118_40909.regenie.gz	Q5T5N4	Uncharacterized protein C6orf118	C6orf118	ENSG00000112539	6	165279664	165309605	-	Group enriched - testis 6.9|choroid_plexus 9.7|fallopian_tube 15.9	Group enriched - Early_spermatids 160.4|Late_spermatids 70.4				['Mitochondria']	['Mitochondria']	olink
C6orf118_40909	1	16497	.	A	G	0.00805322	1428	ADD	0.593455	0.149989	15.655	4.11913	NA	2025_02_18_olink_C6orf118_40909_MTgenome_C6orf118_40909.regenie.gz	Q5T5N4	Uncharacterized protein C6orf118	C6orf118	ENSG00000112539	6	165279664	165309605	-	Group enriched - testis 6.9|choroid_plexus 9.7|fallopian_tube 15.9	Group enriched - Early_spermatids 160.4|Late_spermatids 70.4				['Mitochondria']	['Mitochondria']	olink
C7_45448	1	10043	.	C	T	0.00282087	1418	ADD	0.88835	0.227194	15.2888	4.03498	NA	2025_02_18_olink_C7_45448_MTgenome_C7_45448.regenie.gz	P10643	Complement component C7	C7	ENSG00000112936	5	40909492	41020216	+	Tissue enhanced - adrenal_gland 884.6	Group enriched - Fibroblasts 729.1|Leydig_cells 1107.4	Secreted to blood	['Complement alternate pathway', 'Complement pathway', 'Cytolysis', 'Immunity', 'Innate immunity']				olink
C7orf31_42204	1	4696	.	T	C	0.0041958	1430	ADD	-0.723137	0.203694	12.6033	3.41445	NA	2025_02_18_olink_C7orf31_42204_MTgenome_C7orf31_42204.regenie.gz	Q8N865	Uncharacterized protein C7orf31	C7orf31	ENSG00000153790	7	25134692	25180356	-	Tissue enriched - testis 63.6	Group enriched - Early_spermatids 300.1|Late_spermatids 909.6						olink
C8B_45449	1	15430	.	C	T	0.00211566	1418	ADD	1.0157	0.277922	13.3563	3.58912	NA	2025_02_18_olink_C8B_45449_MTgenome_C8B_45449.regenie.gz	P07358	Complement component C8 beta chain	C8B	ENSG00000021852	1	56929207	56974383	-	Tissue enriched - liver 630	Cell type enriched - Hepatocytes 247.1	Secreted to blood	['Complement alternate pathway', 'Complement pathway', 'Cytolysis', 'Immunity', 'Innate immunity']				olink
C8orf33_40912	1	16391	.	G	A	0.0154062	1428	ADD	-0.470594	0.106408	19.5589	5.01079	NA	2025_02_18_olink_C8orf33_40912_MTgenome_C8orf33_40912.regenie.gz	Q9H7E9	UPF0488 protein C8orf33	C8orf33	ENSG00000182307	8	145052465	145066685	+						['Nucleoplasm', 'Plasma membrane']	['Nucleoplasm', 'Plasma membrane']	olink
CA13_44489	1	6737	.	A	G	0.00559832	1429	ADD	-0.603322	0.170495	12.5221	3.3956	NA	2025_02_18_olink_CA13_44489_MTgenome_CA13_44489.regenie.gz	Q8N1Q1	Carbonic anhydrase 13	CA13	ENSG00000185015	8	85220587	85284073	+	Tissue enhanced - intestine 14.2	Cell type enhanced - Proximal_enterocytes 47.7			['Lyase']	['Nucleoplasm', 'Nucleoli', 'Vesicles']	['Nucleoli']	olink
CA13_44489	1	14200	.	T	C	0.00559832	1429	ADD	-0.603322	0.170495	12.5221	3.3956	NA	2025_02_18_olink_CA13_44489_MTgenome_CA13_44489.regenie.gz	Q8N1Q1	Carbonic anhydrase 13	CA13	ENSG00000185015	8	85220587	85284073	+	Tissue enhanced - intestine 14.2	Cell type enhanced - Proximal_enterocytes 47.7			['Lyase']	['Nucleoplasm', 'Nucleoli', 'Vesicles']	['Nucleoli']	olink
CA14_43439	1	2416	.	T	C	0.0020979	1430	ADD	0.899126	0.255717	12.3629	3.35858	NA	2025_02_18_olink_CA14_43439_MTgenome_CA14_43439.regenie.gz	Q9ULX7	Carbonic anhydrase 14	CA14	ENSG00000118298	1	150257251	150265078	+	Tissue enhanced - retina 38.2|choroid_plexus 116.2|tongue 45.6	Cell type enhanced - Muller_glia_cells 151.4|Cardiomyocytes 56.6|Melanocytes 68.7|Oligodendrocytes 23.9			['Lyase']	['Plasma membrane']	['Plasma membrane']	olink
CA5A_42206	1	745	.	A	G	0.0020979	1430	ADD	0.894945	0.255319	12.2864	3.34078	NA	2025_02_18_olink_CA5A_42206_MTgenome_CA5A_42206.regenie.gz	P35218	Carbonic anhydrase 5A, mitochondrial	CA5A	ENSG00000174990	16	87881546	87936580	-	Tissue enriched - liver 23.5	Cell type enriched - Hepatocytes 37			['Lyase']			olink
CABP7_40919	1	374	.	A	G	0.00210084	1428	ADD	1.14011	0.287734	15.7005	4.12958	NA	2025_02_18_olink_CABP7_40919_MTgenome_CABP7_40919.regenie.gz	Q86V35	Calcium-binding protein 7	CABP7	ENSG00000100314	22	29720003	29731833	+	Tissue enriched - brain 55	Cell type enhanced - Rod_photoreceptor_cells 1.1|Muller_glia_cells 1.1|Oligodendrocyte_precursor_cells 1.4|Cardiomyocytes 1.2|Inhibitory_neurons 1						olink
CACNA1H_42211	1	8078	.	G	A	0.0048951	1430	ADD	-0.670171	0.189212	12.5451	3.40093	NA	2025_02_18_olink_CACNA1H_42211_MTgenome_CACNA1H_42211.regenie.gz	O95180	Voltage-dependent T-type calcium channel subunit alpha-1H	CACNA1H	ENSG00000196557	16	1153103	1224169	+	Tissue enhanced - intestine 104	Cell type enhanced - Smooth_muscle_cells 28.7|Late_spermatids 14.5|Horizontal_cells 12|Peritubular_cells 22.7|Enteroendocrine_cells 13.1|Bipolar_cells 19		['Calcium transport', 'Ion transport', 'Transport']	['Calcium channel', 'Ion channel', 'Voltage-gated channel']	['Nucleoplasm', 'Vesicles']	['Nucleoplasm', 'Vesicles']	olink
CACNA1H_42211	1	12373	.	A	G	0.0041958	1430	ADD	0.775864	0.19694	15.5204	4.08821	NA	2025_02_18_olink_CACNA1H_42211_MTgenome_CACNA1H_42211.regenie.gz	O95180	Voltage-dependent T-type calcium channel subunit alpha-1H	CACNA1H	ENSG00000196557	16	1153103	1224169	+	Tissue enhanced - intestine 104	Cell type enhanced - Smooth_muscle_cells 28.7|Late_spermatids 14.5|Horizontal_cells 12|Peritubular_cells 22.7|Enteroendocrine_cells 13.1|Bipolar_cells 19		['Calcium transport', 'Ion transport', 'Transport']	['Calcium channel', 'Ion channel', 'Voltage-gated channel']	['Nucleoplasm', 'Vesicles']	['Nucleoplasm', 'Vesicles']	olink
CACYBP_44490	1	8050	.	A	G	0.00279916	1429	ADD	-0.876385	0.243838	12.9177	3.48747	NA	2025_02_18_olink_CACYBP_44490_MTgenome_CACYBP_44490.regenie.gz	Q9HB71	Calcyclin-binding protein	CACYBP	ENSG00000116161	1	174999163	175012027	+				['Ubl conjugation pathway']		['Nucleoplasm', 'Cytosol']	['Cytosol']	olink
CALCA_43443	1	13674	.	T	C	0.00629371	1430	ADD	0.482183	0.131325	13.4813	3.61806	NA	2025_02_18_olink_CALCA_43443_MTgenome_CALCA_43443.regenie.gz	P01258	Calcitonin	CALCA	ENSG00000110680	11	14966622	14972354	-	Tissue enhanced - parathyroid_gland 172.4|thyroid_gland 149.5	Cell type enriched - Ionocytes 371.5	Secreted to blood		['Hormone']			olink
CALML4_43447	1	16217	.	T	C	0.0111888	1430	ADD	-0.41982	0.115754	13.1539	3.54224	NA	2025_02_18_olink_CALML4_43447_MTgenome_CALML4_43447.regenie.gz	Q96GE6	Calmodulin-like protein 4	CALML4	ENSG00000129007	15	68190705	68206079	-	Tissue enhanced - intestine 37.9|choroid_plexus 28.1	Cell type enhanced - Proximal_tubular_cells 32|Gastric_mucus-secreting_cells 22.4|Distal_enterocytes 24.6|Proximal_enterocytes 23.3|Paneth_cells 12.2				['Nucleoplasm', 'Golgi apparatus', 'Cytosol']	['Golgi apparatus']	olink
CAMKK1_42217	1	16249	.	T	C	0.0181818	1430	ADD	0.344377	0.095986	12.8722	3.4769	NA	2025_02_18_olink_CAMKK1_42217_MTgenome_CAMKK1_42217.regenie.gz	Q8N5S9	Calcium/calmodulin-dependent protein kinase kinase 1	CAMKK1	ENSG00000004660	17	3860315	3894891	-	Tissue enhanced - brain 72.8	Cell type enhanced - Rod_photoreceptor_cells 27.3|Excitatory_neurons 50.9|Bipolar_cells 39.5			['Calmodulin-binding', 'Kinase', 'Serine/threonine-protein kinase', 'Transferase']	['Cytosol']	['Cytosol']	olink
CAP2_42220	1	15896	.	A	G	0.0034965	1430	ADD	0.815155	0.219172	13.8328	3.69936	NA	2025_02_18_olink_CAP2_42220_MTgenome_CAP2_42220.regenie.gz	P40123	Adenylyl cyclase-associated protein 2	CAP2	ENSG00000112186	6	17393595	17557780	+	Tissue enhanced - skeletal_muscle 555.6|tongue 300.3	Cell type enhanced - Excitatory_neurons 152.6|Skeletal_myocytes 277.1|Cardiomyocytes 171.3|Inhibitory_neurons 131.5				['Nucleoplasm', 'Plasma membrane', 'Cytosol']	['Nucleoplasm', 'Cytosol']	olink
CAPG_43449	1	2760	.	A	G	0.0027972	1430	ADD	-0.699753	0.200828	12.1407	3.30685	NA	2025_02_18_olink_CAPG_43449_MTgenome_CAPG_43449.regenie.gz	P40121	Macrophage-capping protein	CAPG	ENSG00000042493	2	85394753	85418432	-		Cell type enhanced - Hofbauer_cells 1046.7|granulocytes 696.5			['Actin capping', 'Actin-binding']	['Nucleoplasm']	['Nucleoplasm']	olink
CAPG_43449	1	3027	.	T	C	0.0027972	1430	ADD	-0.699753	0.200828	12.1407	3.30685	NA	2025_02_18_olink_CAPG_43449_MTgenome_CAPG_43449.regenie.gz	P40121	Macrophage-capping protein	CAPG	ENSG00000042493	2	85394753	85418432	-		Cell type enhanced - Hofbauer_cells 1046.7|granulocytes 696.5			['Actin capping', 'Actin-binding']	['Nucleoplasm']	['Nucleoplasm']	olink
CAPG_43449	1	4152	.	C	T	0.0027972	1430	ADD	-0.699753	0.200828	12.1407	3.30685	NA	2025_02_18_olink_CAPG_43449_MTgenome_CAPG_43449.regenie.gz	P40121	Macrophage-capping protein	CAPG	ENSG00000042493	2	85394753	85418432	-		Cell type enhanced - Hofbauer_cells 1046.7|granulocytes 696.5			['Actin capping', 'Actin-binding']	['Nucleoplasm']	['Nucleoplasm']	olink
CAPG_43449	1	7885	.	T	C	0.0027972	1430	ADD	-0.699753	0.200828	12.1407	3.30685	NA	2025_02_18_olink_CAPG_43449_MTgenome_CAPG_43449.regenie.gz	P40121	Macrophage-capping protein	CAPG	ENSG00000042493	2	85394753	85418432	-		Cell type enhanced - Hofbauer_cells 1046.7|granulocytes 696.5			['Actin capping', 'Actin-binding']	['Nucleoplasm']	['Nucleoplasm']	olink
CAPG_43449	1	15211	.	C	T	0.0027972	1430	ADD	-0.699753	0.200828	12.1407	3.30685	NA	2025_02_18_olink_CAPG_43449_MTgenome_CAPG_43449.regenie.gz	P40121	Macrophage-capping protein	CAPG	ENSG00000042493	2	85394753	85418432	-		Cell type enhanced - Hofbauer_cells 1046.7|granulocytes 696.5			['Actin capping', 'Actin-binding']	['Nucleoplasm']	['Nucleoplasm']	olink
CAPG_43449	1	15445	.	T	C	0.0027972	1430	ADD	-0.699753	0.200828	12.1407	3.30685	NA	2025_02_18_olink_CAPG_43449_MTgenome_CAPG_43449.regenie.gz	P40121	Macrophage-capping protein	CAPG	ENSG00000042493	2	85394753	85418432	-		Cell type enhanced - Hofbauer_cells 1046.7|granulocytes 696.5			['Actin capping', 'Actin-binding']	['Nucleoplasm']	['Nucleoplasm']	olink
CAPG_43449	1	15533	.	A	G	0.0027972	1430	ADD	-0.699753	0.200828	12.1407	3.30685	NA	2025_02_18_olink_CAPG_43449_MTgenome_CAPG_43449.regenie.gz	P40121	Macrophage-capping protein	CAPG	ENSG00000042493	2	85394753	85418432	-		Cell type enhanced - Hofbauer_cells 1046.7|granulocytes 696.5			['Actin capping', 'Actin-binding']	['Nucleoplasm']	['Nucleoplasm']	olink
CAPN3_43450	1	2760	.	A	G	0.0027972	1430	ADD	0.890615	0.242837	13.4509	3.61103	NA	2025_02_18_olink_CAPN3_43450_MTgenome_CAPN3_43450.regenie.gz	P20807	Calpain-3	CAPN3	ENSG00000092529	15	42359498	42412949	+	Tissue enhanced - brain 310.7|skeletal_muscle 874|tongue 362.5	Group enriched - Early_spermatids 144.1|Late_spermatids 90.2|Skeletal_myocytes 104.4|Proximal_tubular_cells 61.1|Melanocytes 156.3|Oligodendrocytes 205			['Hydrolase', 'Protease', 'Thiol protease']			olink
CAPN3_43450	1	3027	.	T	C	0.0027972	1430	ADD	0.890615	0.242837	13.4509	3.61103	NA	2025_02_18_olink_CAPN3_43450_MTgenome_CAPN3_43450.regenie.gz	P20807	Calpain-3	CAPN3	ENSG00000092529	15	42359498	42412949	+	Tissue enhanced - brain 310.7|skeletal_muscle 874|tongue 362.5	Group enriched - Early_spermatids 144.1|Late_spermatids 90.2|Skeletal_myocytes 104.4|Proximal_tubular_cells 61.1|Melanocytes 156.3|Oligodendrocytes 205			['Hydrolase', 'Protease', 'Thiol protease']			olink
CAPN3_43450	1	4152	.	C	T	0.0027972	1430	ADD	0.890615	0.242837	13.4509	3.61103	NA	2025_02_18_olink_CAPN3_43450_MTgenome_CAPN3_43450.regenie.gz	P20807	Calpain-3	CAPN3	ENSG00000092529	15	42359498	42412949	+	Tissue enhanced - brain 310.7|skeletal_muscle 874|tongue 362.5	Group enriched - Early_spermatids 144.1|Late_spermatids 90.2|Skeletal_myocytes 104.4|Proximal_tubular_cells 61.1|Melanocytes 156.3|Oligodendrocytes 205			['Hydrolase', 'Protease', 'Thiol protease']			olink
CAPN3_43450	1	7885	.	T	C	0.0027972	1430	ADD	0.890615	0.242837	13.4509	3.61103	NA	2025_02_18_olink_CAPN3_43450_MTgenome_CAPN3_43450.regenie.gz	P20807	Calpain-3	CAPN3	ENSG00000092529	15	42359498	42412949	+	Tissue enhanced - brain 310.7|skeletal_muscle 874|tongue 362.5	Group enriched - Early_spermatids 144.1|Late_spermatids 90.2|Skeletal_myocytes 104.4|Proximal_tubular_cells 61.1|Melanocytes 156.3|Oligodendrocytes 205			['Hydrolase', 'Protease', 'Thiol protease']			olink
CAPN3_43450	1	15211	.	C	T	0.0027972	1430	ADD	0.890615	0.242837	13.4509	3.61103	NA	2025_02_18_olink_CAPN3_43450_MTgenome_CAPN3_43450.regenie.gz	P20807	Calpain-3	CAPN3	ENSG00000092529	15	42359498	42412949	+	Tissue enhanced - brain 310.7|skeletal_muscle 874|tongue 362.5	Group enriched - Early_spermatids 144.1|Late_spermatids 90.2|Skeletal_myocytes 104.4|Proximal_tubular_cells 61.1|Melanocytes 156.3|Oligodendrocytes 205			['Hydrolase', 'Protease', 'Thiol protease']			olink
CAPN3_43450	1	15445	.	T	C	0.0027972	1430	ADD	0.890615	0.242837	13.4509	3.61103	NA	2025_02_18_olink_CAPN3_43450_MTgenome_CAPN3_43450.regenie.gz	P20807	Calpain-3	CAPN3	ENSG00000092529	15	42359498	42412949	+	Tissue enhanced - brain 310.7|skeletal_muscle 874|tongue 362.5	Group enriched - Early_spermatids 144.1|Late_spermatids 90.2|Skeletal_myocytes 104.4|Proximal_tubular_cells 61.1|Melanocytes 156.3|Oligodendrocytes 205			['Hydrolase', 'Protease', 'Thiol protease']			olink
CAPN3_43450	1	15533	.	A	G	0.0027972	1430	ADD	0.890615	0.242837	13.4509	3.61103	NA	2025_02_18_olink_CAPN3_43450_MTgenome_CAPN3_43450.regenie.gz	P20807	Calpain-3	CAPN3	ENSG00000092529	15	42359498	42412949	+	Tissue enhanced - brain 310.7|skeletal_muscle 874|tongue 362.5	Group enriched - Early_spermatids 144.1|Late_spermatids 90.2|Skeletal_myocytes 104.4|Proximal_tubular_cells 61.1|Melanocytes 156.3|Oligodendrocytes 205			['Hydrolase', 'Protease', 'Thiol protease']			olink
CAPN8_40922	1	1453	.	A	G	0.00910364	1428	ADD	0.504882	0.135222	13.9407	3.72429	NA	2025_02_18_olink_CAPN8_40922_MTgenome_CAPN8_40922.regenie.gz	A6NHC0	Calpain-8	CAPN8	ENSG00000203697	1	223538007	223665723	-	Tissue enriched - stomach_1 283.4	Cell type enriched - Gastric_mucus-secreting_cells 816.5			['Hydrolase', 'Protease', 'Thiol protease']	['Nucleoplasm', 'Nuclear membrane', 'Vesicles']	['Nucleoplasm', 'Nuclear membrane', 'Vesicles']	olink
CAPN8_40922	1	3630	.	C	T	0.00910364	1428	ADD	0.504882	0.135222	13.9407	3.72429	NA	2025_02_18_olink_CAPN8_40922_MTgenome_CAPN8_40922.regenie.gz	A6NHC0	Calpain-8	CAPN8	ENSG00000203697	1	223538007	223665723	-	Tissue enriched - stomach_1 283.4	Cell type enriched - Gastric_mucus-secreting_cells 816.5			['Hydrolase', 'Protease', 'Thiol protease']	['Nucleoplasm', 'Nuclear membrane', 'Vesicles']	['Nucleoplasm', 'Nuclear membrane', 'Vesicles']	olink
CAPN8_40922	1	5420	.	T	C	0.00910364	1428	ADD	0.504882	0.135222	13.9407	3.72429	NA	2025_02_18_olink_CAPN8_40922_MTgenome_CAPN8_40922.regenie.gz	A6NHC0	Calpain-8	CAPN8	ENSG00000203697	1	223538007	223665723	-	Tissue enriched - stomach_1 283.4	Cell type enriched - Gastric_mucus-secreting_cells 816.5			['Hydrolase', 'Protease', 'Thiol protease']	['Nucleoplasm', 'Nuclear membrane', 'Vesicles']	['Nucleoplasm', 'Nuclear membrane', 'Vesicles']	olink
CAPN8_40922	1	6647	.	A	G	0.00980392	1428	ADD	0.532381	0.130384	16.6723	4.35237	NA	2025_02_18_olink_CAPN8_40922_MTgenome_CAPN8_40922.regenie.gz	A6NHC0	Calpain-8	CAPN8	ENSG00000203697	1	223538007	223665723	-	Tissue enriched - stomach_1 283.4	Cell type enriched - Gastric_mucus-secreting_cells 816.5			['Hydrolase', 'Protease', 'Thiol protease']	['Nucleoplasm', 'Nuclear membrane', 'Vesicles']	['Nucleoplasm', 'Nuclear membrane', 'Vesicles']	olink
CAPN8_40922	1	7337	.	G	A	0.0133053	1428	ADD	0.449417	0.113113	15.7861	4.14921	NA	2025_02_18_olink_CAPN8_40922_MTgenome_CAPN8_40922.regenie.gz	A6NHC0	Calpain-8	CAPN8	ENSG00000203697	1	223538007	223665723	-	Tissue enriched - stomach_1 283.4	Cell type enriched - Gastric_mucus-secreting_cells 816.5			['Hydrolase', 'Protease', 'Thiol protease']	['Nucleoplasm', 'Nuclear membrane', 'Vesicles']	['Nucleoplasm', 'Nuclear membrane', 'Vesicles']	olink
CAPN8_40922	1	9899	.	T	C	0.0112045	1428	ADD	0.486844	0.122327	15.8393	4.16142	NA	2025_02_18_olink_CAPN8_40922_MTgenome_CAPN8_40922.regenie.gz	A6NHC0	Calpain-8	CAPN8	ENSG00000203697	1	223538007	223665723	-	Tissue enriched - stomach_1 283.4	Cell type enriched - Gastric_mucus-secreting_cells 816.5			['Hydrolase', 'Protease', 'Thiol protease']	['Nucleoplasm', 'Nuclear membrane', 'Vesicles']	['Nucleoplasm', 'Nuclear membrane', 'Vesicles']	olink
CAPN8_40922	1	13254	.	T	C	0.00910364	1428	ADD	0.504882	0.135222	13.9407	3.72429	NA	2025_02_18_olink_CAPN8_40922_MTgenome_CAPN8_40922.regenie.gz	A6NHC0	Calpain-8	CAPN8	ENSG00000203697	1	223538007	223665723	-	Tissue enriched - stomach_1 283.4	Cell type enriched - Gastric_mucus-secreting_cells 816.5			['Hydrolase', 'Protease', 'Thiol protease']	['Nucleoplasm', 'Nuclear membrane', 'Vesicles']	['Nucleoplasm', 'Nuclear membrane', 'Vesicles']	olink
CAPRIN2_40923	1	13656	.	T	C	0.0245098	1428	ADD	-0.303291	0.0845294	12.8737	3.47725	NA	2025_02_18_olink_CAPRIN2_40923_MTgenome_CAPRIN2_40923.regenie.gz	Q6IMN6	Caprin-2	CAPRIN2	ENSG00000110888	12	30709552	30823302	-		Cell type enhanced - Excitatory_neurons 71.4|Inhibitory_neurons 65.8		['Differentiation', 'Growth regulation']	['Protein synthesis inhibitor', 'RNA-binding']	['Nucleoplasm', 'Centrosome', 'Cytosol']	['Cytosol']	olink
CASKIN2_40924	1	11025	.	T	C	0.00630252	1428	ADD	0.592533	0.166558	12.6558	3.42667	NA	2025_02_18_olink_CASKIN2_40924_MTgenome_CASKIN2_40924.regenie.gz	Q8WXE0	Caskin-2	CASKIN2	ENSG00000177303	17	75500261	75515537	-		Cell type enhanced - Adipocytes 68.9|Endothelial_cells 53.5				['Plasma membrane']	['Plasma membrane']	olink
CASP1_42224	1	12477	.	T	C	0.0615385	1430	ADD	0.18854	0.0540881	12.1507	3.30919	NA	2025_02_18_olink_CASP1_42224_MTgenome_CASP1_42224.regenie.gz	P29466	Caspase-1	CASP1	ENSG00000137752	11	105025397	105035250	-	Tissue enhanced - lymphoid_tissue 88.5|intestine 125.9	Cell type enhanced - monocytes 201.9|Hofbauer_cells 147.2|Kupffer_cells 93.9|Langerhans_cells 151.1|Macrophages 115.9|Proximal_enterocytes 116.1		['Apoptosis']	['Hydrolase', 'Protease', 'Thiol protease']	['Nucleoplasm', 'Cytosol']	['Cytosol']	olink
CASP2_43453	1	5348	.	C	T	0.0041958	1430	ADD	-0.76357	0.198508	14.7959	3.92157	NA	2025_02_18_olink_CASP2_43453_MTgenome_CASP2_43453.regenie.gz	P42575	Caspase-2	CASP2	ENSG00000106144	7	143288215	143307696	+		Cell type enhanced - Late_spermatids 55.2		['Apoptosis']	['Hydrolase', 'Protease', 'Thiol protease']	['Mitochondria']	['Mitochondria']	olink
CAST_42227	1	8987	.	T	C	0.0118881	1430	ADD	-0.398799	0.114406	12.1511	3.30927	NA	2025_02_18_olink_CAST_42227_MTgenome_CAST_42227.regenie.gz	P20810	Calpastatin	CAST	ENSG00000153113	5	96525267	96779595	+		Cell type enhanced - Cardiomyocytes 1367.6			['Protease inhibitor', 'Thiol protease inhibitor']	['Endoplasmic reticulum', 'Plasma membrane', 'Cytosol']	['Endoplasmic reticulum', 'Cytosol']	olink
CASZ1_40926	1	207	.	G	A	0.0577731	1428	ADD	-0.213797	0.0556021	14.7851	3.91906	NA	2025_02_18_olink_CASZ1_40926_MTgenome_CASZ1_40926.regenie.gz	Q86V15	Zinc finger protein castor homolog 1	CASZ1	ENSG00000130940	1	10636604	10796650	-	Tissue enhanced - skin_1 47.5	Cell type enhanced - Rod_photoreceptor_cells 495.2|Cone_photoreceptor_cells 241.3		['Transcription', 'Transcription regulation']	['Developmental protein', 'DNA-binding']	['Nucleoplasm', 'Cytosol']	['Nucleoplasm']	olink
CBLIF_44492	1	4456	.	C	T	0.00209937	1429	ADD	-0.953701	0.258898	13.5696	3.63851	NA	2025_02_18_olink_CBLIF_44492_MTgenome_CBLIF_44492.regenie.gz	P27352	Cobalamin binding intrinsic factor	CBLIF	ENSG00000134812	11	59829273	59845499	-	Tissue enriched - stomach_1 1533.7	Cell type enriched - Gastric_mucus-secreting_cells 339.6	Secreted to digestive system	['Cobalt transport', 'Ion transport', 'Transport']				olink
CBLL2_40927	1	10790	.	T	C	0.00910364	1428	ADD	0.504811	0.137227	13.5325	3.62993	NA	2025_02_18_olink_CBLL2_40927_MTgenome_CBLL2_40927.regenie.gz	Q8N7E2	E3 ubiquitin-protein ligase CBLL2	CBLL2	ENSG00000175809	23	22272913	22274461	+	Tissue enriched - testis 8.2	Cell type enriched - Early_spermatids 63.5		['Ubl conjugation pathway']	['Transferase']			olink
CBR3_40928	1	8632	.	T	C	0.00910364	1428	ADD	0.497307	0.137373	13.1052	3.53096	NA	2025_02_18_olink_CBR3_40928_MTgenome_CBR3_40928.regenie.gz	O75828	Carbonyl reductase [NADPH] 3	CBR3	ENSG00000159231	21	36135079	36146562	+	Tissue enhanced - esophagus 54.7|salivary_gland 40.2	Cell type enhanced - Basal_respiratory_cells 106|Basal_keratinocytes 127.6|Suprabasal_keratinocytes 182.5|Basal_squamous_epithelial_cells 123.7|Squamous_epithelial_cells 235.9			['Oxidoreductase']	['Nucleoplasm', 'Cytosol']	['Nucleoplasm', 'Cytosol']	olink
CBR3_40928	1	10172	.	G	A	0.00630252	1428	ADD	0.600895	0.165982	13.1061	3.53116	NA	2025_02_18_olink_CBR3_40928_MTgenome_CBR3_40928.regenie.gz	O75828	Carbonyl reductase [NADPH] 3	CBR3	ENSG00000159231	21	36135079	36146562	+	Tissue enhanced - esophagus 54.7|salivary_gland 40.2	Cell type enhanced - Basal_respiratory_cells 106|Basal_keratinocytes 127.6|Suprabasal_keratinocytes 182.5|Basal_squamous_epithelial_cells 123.7|Squamous_epithelial_cells 235.9			['Oxidoreductase']	['Nucleoplasm', 'Cytosol']	['Nucleoplasm', 'Cytosol']	olink
CBR3_40928	1	14793	.	A	G	0.0070028	1428	ADD	0.569796	0.156939	13.1819	3.54873	NA	2025_02_18_olink_CBR3_40928_MTgenome_CBR3_40928.regenie.gz	O75828	Carbonyl reductase [NADPH] 3	CBR3	ENSG00000159231	21	36135079	36146562	+	Tissue enhanced - esophagus 54.7|salivary_gland 40.2	Cell type enhanced - Basal_respiratory_cells 106|Basal_keratinocytes 127.6|Suprabasal_keratinocytes 182.5|Basal_squamous_epithelial_cells 123.7|Squamous_epithelial_cells 235.9			['Oxidoreductase']	['Nucleoplasm', 'Cytosol']	['Nucleoplasm', 'Cytosol']	olink
CBY1_40930	1	6218	.	A	G	0.00280112	1428	ADD	-0.894234	0.24733	13.0722	3.5233	NA	2025_02_18_olink_CBY1_40930_MTgenome_CBY1_40930.regenie.gz	Q9Y3M2	Protein chibby homolog 1	CBY1	ENSG00000100211	22	38656636	38673854	+				['Cilium biogenesis/degradation', 'Differentiation']				olink
CBY1_40930	1	12285	.	T	C	0.00630252	1428	ADD	0.600151	0.164549	13.3024	3.57664	NA	2025_02_18_olink_CBY1_40930_MTgenome_CBY1_40930.regenie.gz	Q9Y3M2	Protein chibby homolog 1	CBY1	ENSG00000100211	22	38656636	38673854	+				['Cilium biogenesis/degradation', 'Differentiation']				olink
CCDC125_40933	1	5262	.	G	A	0.0112045	1428	ADD	0.449379	0.129022	12.131	3.3046	NA	2025_02_18_olink_CCDC125_40933_MTgenome_CCDC125_40933.regenie.gz	Q86Z20	Coiled-coil domain-containing protein 125	CCDC125	ENSG00000183323	5	69280175	69332809	-		Cell type enhanced - Prostatic_glandular_cells 43.4				['Nucleoplasm', 'Nuclear membrane', 'Intermediate filaments']	['Nuclear membrane', 'Intermediate filaments']	olink
CCDC127_40934	1	10724	.	T	C	0.00280112	1428	ADD	0.885645	0.252723	12.2809	3.3395	NA	2025_02_18_olink_CCDC127_40934_MTgenome_CCDC127_40934.regenie.gz	Q96BQ5	Coiled-coil domain-containing protein 127	CCDC127	ENSG00000164366	5	196868	218153	-						['Nucleoplasm', 'Nucleoli fibrillar center']	['Nucleoplasm', 'Nucleoli fibrillar center']	olink
CCDC134_43463	1	13227	.	C	T	0.0020979	1430	ADD	1.12871	0.278051	16.4783	4.30795	NA	2025_02_18_olink_CCDC134_43463_MTgenome_CCDC134_43463.regenie.gz	Q9H6E4	Coiled-coil domain-containing protein 134	CCDC134	ENSG00000100147	22	41800679	41832164	+		Cell type enhanced - Extravillous_trophoblasts 32.5	Secreted to blood			['Vesicles', 'Cytosol']	['Cytosol']	olink
CCDC134_43463	1	13272	.	C	T	0.0020979	1430	ADD	1.12871	0.278051	16.4783	4.30795	NA	2025_02_18_olink_CCDC134_43463_MTgenome_CCDC134_43463.regenie.gz	Q9H6E4	Coiled-coil domain-containing protein 134	CCDC134	ENSG00000100147	22	41800679	41832164	+		Cell type enhanced - Extravillous_trophoblasts 32.5	Secreted to blood			['Vesicles', 'Cytosol']	['Cytosol']	olink
CCDC134_43463	1	14287	.	T	C	0.0027972	1430	ADD	0.959926	0.241227	15.8352	4.1605	NA	2025_02_18_olink_CCDC134_43463_MTgenome_CCDC134_43463.regenie.gz	Q9H6E4	Coiled-coil domain-containing protein 134	CCDC134	ENSG00000100147	22	41800679	41832164	+		Cell type enhanced - Extravillous_trophoblasts 32.5	Secreted to blood			['Vesicles', 'Cytosol']	['Cytosol']	olink
CCDC134_43463	1	14397	.	A	G	0.0020979	1430	ADD	1.12871	0.278051	16.4783	4.30795	NA	2025_02_18_olink_CCDC134_43463_MTgenome_CCDC134_43463.regenie.gz	Q9H6E4	Coiled-coil domain-containing protein 134	CCDC134	ENSG00000100147	22	41800679	41832164	+		Cell type enhanced - Extravillous_trophoblasts 32.5	Secreted to blood			['Vesicles', 'Cytosol']	['Cytosol']	olink
CCDC144CP_40940	1	6899	.	G	A	0.00280112	1428	ADD	0.889553	0.253711	12.2932	3.34236	NA	2025_02_18_olink_CCDC144CP_40940_MTgenome_CCDC144CP_40940.regenie.gz	Q8IYA2	Putative coiled-coil domain-containing protein 144C	CCDC144CP	ENSG00000154898	17	20321317	20403557	+								olink
CCDC14_40938	1	6737	.	A	G	0.00560224	1428	ADD	-0.610523	0.173461	12.388	3.36442	NA	2025_02_18_olink_CCDC14_40938_MTgenome_CCDC14_40938.regenie.gz	Q49A88	Coiled-coil domain-containing protein 14	CCDC14	ENSG00000175455	3	123897305	123961408	-						['Centriolar satellite']	['Centriolar satellite']	olink
CCDC14_40938	1	7810	.	C	T	0.00560224	1428	ADD	-0.620047	0.173391	12.7878	3.45731	NA	2025_02_18_olink_CCDC14_40938_MTgenome_CCDC14_40938.regenie.gz	Q49A88	Coiled-coil domain-containing protein 14	CCDC14	ENSG00000175455	3	123897305	123961408	-						['Centriolar satellite']	['Centriolar satellite']	olink
CCDC14_40938	1	14200	.	T	C	0.00560224	1428	ADD	-0.610523	0.173461	12.388	3.36442	NA	2025_02_18_olink_CCDC14_40938_MTgenome_CCDC14_40938.regenie.gz	Q49A88	Coiled-coil domain-containing protein 14	CCDC14	ENSG00000175455	3	123897305	123961408	-						['Centriolar satellite']	['Centriolar satellite']	olink
CCDC169_40944	1	6480	.	G	A	0.00210084	1428	ADD	-1.02973	0.283825	13.1626	3.54426	NA	2025_02_18_olink_CCDC169_40944_MTgenome_CCDC169_40944.regenie.gz	A6NNP5	Coiled-coil domain-containing protein 169	CCDC169	ENSG00000242715	13	36222008	36297840	-	Tissue enriched - testis 57.5	Group enriched - Early_spermatids 674.4|Late_spermatids 2134.8				['Nucleoplasm', 'Nuclear speckles', 'Vesicles']	['Nucleoplasm']	olink
CCDC172_40091	1	15629	.	T	C	0.0048951	1430	ADD	-0.708244	0.186489	14.4232	3.83566	NA	2025_02_18_olink_CCDC172_40091_MTgenome_CCDC172_40091.regenie.gz	P0C7W6	Coiled-coil domain-containing protein 172	CCDC172	ENSG00000182645	10	116324448	116380029	+	Group enriched - testis 11.9|retina 3	Group enriched - Early_spermatids 44.6|Spermatocytes 110.8						olink
CCDC33_40094	1	3741	.	C	T	0.0307692	1430	ADD	-0.271131	0.0753425	12.9503	3.49502	NA	2025_02_18_olink_CCDC33_40094_MTgenome_CCDC33_40094.regenie.gz	Q8N5R6	Coiled-coil domain-containing protein 33	CCDC33	ENSG00000140481	15	74202705	74336472	+	Group enriched - testis 19.6|fallopian_tube 18.4	Cell type enhanced - Early_spermatids 49.1|Ionocytes 26.5|Late_spermatids 60.7						olink
CCDC33_40094	1	5360	.	C	T	0.0307692	1430	ADD	-0.271131	0.0753425	12.9503	3.49502	NA	2025_02_18_olink_CCDC33_40094_MTgenome_CCDC33_40094.regenie.gz	Q8N5R6	Coiled-coil domain-containing protein 33	CCDC33	ENSG00000140481	15	74202705	74336472	+	Group enriched - testis 19.6|fallopian_tube 18.4	Cell type enhanced - Early_spermatids 49.1|Ionocytes 26.5|Late_spermatids 60.7						olink
CCDC33_40094	1	8137	.	C	T	0.0314685	1430	ADD	-0.266968	0.0745349	12.8292	3.46693	NA	2025_02_18_olink_CCDC33_40094_MTgenome_CCDC33_40094.regenie.gz	Q8N5R6	Coiled-coil domain-containing protein 33	CCDC33	ENSG00000140481	15	74202705	74336472	+	Group enriched - testis 19.6|fallopian_tube 18.4	Cell type enhanced - Early_spermatids 49.1|Ionocytes 26.5|Late_spermatids 60.7						olink
CCDC33_40094	1	8684	.	C	T	0.0307692	1430	ADD	-0.271131	0.0753425	12.9503	3.49502	NA	2025_02_18_olink_CCDC33_40094_MTgenome_CCDC33_40094.regenie.gz	Q8N5R6	Coiled-coil domain-containing protein 33	CCDC33	ENSG00000140481	15	74202705	74336472	+	Group enriched - testis 19.6|fallopian_tube 18.4	Cell type enhanced - Early_spermatids 49.1|Ionocytes 26.5|Late_spermatids 60.7						olink
CCDC33_40094	1	9650	.	C	T	0.00909091	1430	ADD	0.479634	0.135684	12.4957	3.38945	NA	2025_02_18_olink_CCDC33_40094_MTgenome_CCDC33_40094.regenie.gz	Q8N5R6	Coiled-coil domain-containing protein 33	CCDC33	ENSG00000140481	15	74202705	74336472	+	Group enriched - testis 19.6|fallopian_tube 18.4	Cell type enhanced - Early_spermatids 49.1|Ionocytes 26.5|Late_spermatids 60.7						olink
CCDC33_40094	1	14569	.	G	A	0.0482517	1430	ADD	-0.210474	0.0604587	12.1193	3.30188	NA	2025_02_18_olink_CCDC33_40094_MTgenome_CCDC33_40094.regenie.gz	Q8N5R6	Coiled-coil domain-containing protein 33	CCDC33	ENSG00000140481	15	74202705	74336472	+	Group enriched - testis 19.6|fallopian_tube 18.4	Cell type enhanced - Early_spermatids 49.1|Ionocytes 26.5|Late_spermatids 60.7						olink
CCDC40_40950	1	10084	.	T	C	0.0196078	1428	ADD	-0.332492	0.0925147	12.9164	3.48716	NA	2025_02_18_olink_CCDC40_40950_MTgenome_CCDC40_40950.regenie.gz	Q4G0X9	Coiled-coil domain-containing protein 40	CCDC40	ENSG00000141519	17	80036632	80100613	+	Tissue enhanced - choroid_plexus 14.1|fallopian_tube 14.3	Cell type enhanced - Rod_photoreceptor_cells 31.5				['Microtubules']	['Microtubules']	olink
CCDC80_44494	1	6248	.	T	C	0.00489853	1429	ADD	0.628831	0.172007	13.3652	3.59119	NA	2025_02_18_olink_CCDC80_44494_MTgenome_CCDC80_44494.regenie.gz	Q76M96	Coiled-coil domain-containing protein 80	CCDC80	ENSG00000091986	3	112596797	112649530	-		Cell type enhanced - Early_spermatids 314.6|Late_spermatids 484.8|Fibroblasts 1151	Secreted to extracellular matrix					olink
CCDC80_44494	1	10143	.	G	A	0.00489853	1429	ADD	0.628831	0.172007	13.3652	3.59119	NA	2025_02_18_olink_CCDC80_44494_MTgenome_CCDC80_44494.regenie.gz	Q76M96	Coiled-coil domain-containing protein 80	CCDC80	ENSG00000091986	3	112596797	112649530	-		Cell type enhanced - Early_spermatids 314.6|Late_spermatids 484.8|Fibroblasts 1151	Secreted to extracellular matrix					olink
CCDC80_44494	1	10915	.	T	C	0.0069979	1429	ADD	0.628495	0.143925	19.0692	4.8994	NA	2025_02_18_olink_CCDC80_44494_MTgenome_CCDC80_44494.regenie.gz	Q76M96	Coiled-coil domain-containing protein 80	CCDC80	ENSG00000091986	3	112596797	112649530	-		Cell type enhanced - Early_spermatids 314.6|Late_spermatids 484.8|Fibroblasts 1151	Secreted to extracellular matrix					olink
CCDC80_44494	1	13674	.	T	C	0.00629811	1429	ADD	0.63148	0.152217	17.2104	4.47547	NA	2025_02_18_olink_CCDC80_44494_MTgenome_CCDC80_44494.regenie.gz	Q76M96	Coiled-coil domain-containing protein 80	CCDC80	ENSG00000091986	3	112596797	112649530	-		Cell type enhanced - Early_spermatids 314.6|Late_spermatids 484.8|Fibroblasts 1151	Secreted to extracellular matrix					olink
CCHCR1_40960	1	11361	.	T	C	0.00210084	1428	ADD	-1.16711	0.286319	16.6158	4.33944	NA	2025_02_18_olink_CCHCR1_40960_MTgenome_CCHCR1_40960.regenie.gz	Q8TD31	Coiled-coil alpha-helical rod protein 1	CCHCR1	ENSG00000204536	6	31142439	31158238	-	Tissue enriched - testis 135.1	Cell type enhanced - Glandular_and_luminal_cells 118.1|Early_spermatids 89.9|Late_spermatids 158.4|Spermatocytes 59.5		['Differentiation']	['Developmental protein']	['Cytosol']	['Cytosol']	olink
CCHCR1_40960	1	16274	.	G	A	0.0346639	1428	ADD	0.266374	0.0711585	14.013	3.74099	NA	2025_02_18_olink_CCHCR1_40960_MTgenome_CCHCR1_40960.regenie.gz	Q8TD31	Coiled-coil alpha-helical rod protein 1	CCHCR1	ENSG00000204536	6	31142439	31158238	-	Tissue enriched - testis 135.1	Cell type enhanced - Glandular_and_luminal_cells 118.1|Early_spermatids 89.9|Late_spermatids 158.4|Spermatocytes 59.5		['Differentiation']	['Developmental protein']	['Cytosol']	['Cytosol']	olink
CCK_43467	1	2746	.	T	C	0.0027972	1430	ADD	0.89493	0.24485	13.3591	3.58978	NA	2025_02_18_olink_CCK_43467_MTgenome_CCK_43467.regenie.gz	P06307	Cholecystokinin	CCK	ENSG00000187094	3	42257825	42266185	-	Group enriched - brain 435.6|intestine 112.3	Cell type enhanced - Astrocytes 38.1|Excitatory_neurons 149.6|Muller_glia_cells 36.2|Inhibitory_neurons 150.9|Melanocytes 37.8|Oligodendrocytes 38|Enteroendocrine_cells 115.6	Secreted to blood		['Hormone']			olink
CCL13_44495	1	10327	.	C	T	0.00419874	1429	ADD	-0.644352	0.182229	12.503	3.39115	NA	2025_02_18_olink_CCL13_44495_MTgenome_CCL13_44495.regenie.gz	Q99616	C-C motif chemokine 13	CCL13	ENSG00000181374	17	34356480	34358610	+	Tissue enhanced - urinary_bladder 29.3|intestine 29.4	Cell type enhanced - Hofbauer_cells 44.8|Langerhans_cells 17.4|Macrophages 80.4|Melanocytes 12	Secreted to blood	['Chemotaxis', 'Inflammatory response']	['Cytokine']			olink
CCL13_44495	1	13674	.	T	C	0.00629811	1429	ADD	0.536072	0.149997	12.7726	3.45378	NA	2025_02_18_olink_CCL13_44495_MTgenome_CCL13_44495.regenie.gz	Q99616	C-C motif chemokine 13	CCL13	ENSG00000181374	17	34356480	34358610	+	Tissue enhanced - urinary_bladder 29.3|intestine 29.4	Cell type enhanced - Hofbauer_cells 44.8|Langerhans_cells 17.4|Macrophages 80.4|Melanocytes 12	Secreted to blood	['Chemotaxis', 'Inflammatory response']	['Cytokine']			olink
CCL16_45053	1	4841	.	G	A	0.00212014	1415	ADD	-0.847905	0.241006	12.3777	3.36201	NA	2025_02_18_olink_CCL16_45053_MTgenome_CCL16_45053.regenie.gz	O15467	C-C motif chemokine 16	CCL16	ENSG00000275152	17	35976493	35981497	-	Tissue enriched - liver 116.5	Cell type enriched - Hepatocytes 272.3	Secreted to blood	['Chemotaxis', 'Inflammatory response']	['Cytokine']			olink
CCL17_44496	1	15646	.	C	T	0.00209937	1429	ADD	-1.00672	0.263317	14.6171	3.88038	NA	2025_02_18_olink_CCL17_44496_MTgenome_CCL17_44496.regenie.gz	Q92583	C-C motif chemokine 17	CCL17	ENSG00000102970	16	57404767	57416063	+	Tissue enriched - lymphoid_tissue 20.5	Group enriched - Langerhans_cells 143.4|Macrophages 54.3|Pancreatic_endocrine_cells 207.2	Secreted to blood	['Chemotaxis', 'Inflammatory response']	['Cytokine']			olink
CCL18_45325	1	131	.	T	C	0.00209937	1429	ADD	-1.04543	0.280502	13.8906	3.71272	NA	2025_02_18_olink_CCL18_45325_MTgenome_CCL18_45325.regenie.gz	P55774	C-C motif chemokine 18	CCL18	ENSG00000275385	17	36064272	36072032	+	Tissue enriched - lung 47.3	Group enriched - Hofbauer_cells 168.1|Macrophages 205.7	Secreted to blood	['Chemotaxis', 'Inflammatory response']	['Cytokine']			olink
CCL18_45325	1	7854	.	T	C	0.00209937	1429	ADD	-1.01724	0.283659	12.8605	3.47419	NA	2025_02_18_olink_CCL18_45325_MTgenome_CCL18_45325.regenie.gz	P55774	C-C motif chemokine 18	CCL18	ENSG00000275385	17	36064272	36072032	+	Tissue enriched - lung 47.3	Group enriched - Hofbauer_cells 168.1|Macrophages 205.7	Secreted to blood	['Chemotaxis', 'Inflammatory response']	['Cytokine']			olink
CCL18_45325	1	9861	.	T	C	0.00279916	1429	ADD	-1.04494	0.24496	18.1966	4.70064	NA	2025_02_18_olink_CCL18_45325_MTgenome_CCL18_45325.regenie.gz	P55774	C-C motif chemokine 18	CCL18	ENSG00000275385	17	36064272	36072032	+	Tissue enriched - lung 47.3	Group enriched - Hofbauer_cells 168.1|Macrophages 205.7	Secreted to blood	['Chemotaxis', 'Inflammatory response']	['Cytokine']			olink
CCL21_44499	1	15349	.	C	T	0.00909727	1429	ADD	-0.496163	0.133337	13.8467	3.70259	NA	2025_02_18_olink_CCL21_44499_MTgenome_CCL21_44499.regenie.gz	O00585	C-C motif chemokine 21	CCL21	ENSG00000137077	9	34709005	34710136	-	Tissue enriched - lymphoid_tissue 2658.3		Secreted to blood	['Chemotaxis', 'Inflammatory response']	['Cytokine']			olink
CCL24_44502	1	5563	.	G	A	0.00209937	1429	ADD	0.906147	0.257041	12.4278	3.37366	NA	2025_02_18_olink_CCL24_44502_MTgenome_CCL24_44502.regenie.gz	O00175	C-C motif chemokine 24	CCL24	ENSG00000106178	7	75810825	75823356	-	Group enriched - lymphoid_tissue 70.1|intestine 68.7	Cell type enhanced - Kupffer_cells 42.4|Macrophages 32.2|Intestinal_goblet_cells 61|Undifferentiated_cells 16	Secreted to blood	['Chemotaxis', 'Inflammatory response']	['Cytokine']			olink
CCL27_44503	1	7705	.	T	C	0.00769769	1429	ADD	0.487093	0.132223	13.5709	3.6388	NA	2025_02_18_olink_CCL27_44503_MTgenome_CCL27_44503.regenie.gz	Q9Y4X3	C-C motif chemokine 27	CCL27	ENSG00000213927	9	34661880	34664048	-	Tissue enriched - skin_1 470.5	Group enriched - Basal_keratinocytes 71.3|Suprabasal_keratinocytes 97.3	Secreted to blood		['Cytokine']			olink
CCL27_44503	1	8698	.	A	G	0.00769769	1429	ADD	0.487093	0.132223	13.5709	3.6388	NA	2025_02_18_olink_CCL27_44503_MTgenome_CCL27_44503.regenie.gz	Q9Y4X3	C-C motif chemokine 27	CCL27	ENSG00000213927	9	34661880	34664048	-	Tissue enriched - skin_1 470.5	Group enriched - Basal_keratinocytes 71.3|Suprabasal_keratinocytes 97.3	Secreted to blood		['Cytokine']			olink
CCL27_44503	1	10034	.	T	C	0.00909727	1429	ADD	-0.468164	0.122146	14.6907	3.89732	NA	2025_02_18_olink_CCL27_44503_MTgenome_CCL27_44503.regenie.gz	Q9Y4X3	C-C motif chemokine 27	CCL27	ENSG00000213927	9	34661880	34664048	-	Tissue enriched - skin_1 470.5	Group enriched - Basal_keratinocytes 71.3|Suprabasal_keratinocytes 97.3	Secreted to blood		['Cytokine']			olink
CCL27_44503	1	12789	.	C	T	0.00769769	1429	ADD	0.487093	0.132223	13.5709	3.6388	NA	2025_02_18_olink_CCL27_44503_MTgenome_CCL27_44503.regenie.gz	Q9Y4X3	C-C motif chemokine 27	CCL27	ENSG00000213927	9	34661880	34664048	-	Tissue enriched - skin_1 470.5	Group enriched - Basal_keratinocytes 71.3|Suprabasal_keratinocytes 97.3	Secreted to blood		['Cytokine']			olink
CCL27_44503	1	13125	.	C	T	0.00769769	1429	ADD	0.487093	0.132223	13.5709	3.6388	NA	2025_02_18_olink_CCL27_44503_MTgenome_CCL27_44503.regenie.gz	Q9Y4X3	C-C motif chemokine 27	CCL27	ENSG00000213927	9	34661880	34664048	-	Tissue enriched - skin_1 470.5	Group enriched - Basal_keratinocytes 71.3|Suprabasal_keratinocytes 97.3	Secreted to blood		['Cytokine']			olink
CCN5_45055	1	6248	.	T	C	0.004947	1415	ADD	0.644031	0.172529	13.9344	3.72284	NA	2025_02_18_olink_CCN5_45055_MTgenome_CCN5_45055.regenie.gz	O76076	CCN family member 5	CCN5	ENSG00000064205	20	44714844	44728509	+	Tissue enhanced - adipose_tissue 381.7|cervix 343.8	Group enriched - Smooth_muscle_cells 135.2|Fibroblasts 403.1|Schwann_cells 197.1|Leydig_cells 398.3	Secreted to extracellular matrix	['Cell adhesion']		['Plasma membrane']	['Plasma membrane']	olink
CCN5_45055	1	9051	.	A	G	0.00636042	1415	ADD	0.536903	0.152231	12.4389	3.37626	NA	2025_02_18_olink_CCN5_45055_MTgenome_CCN5_45055.regenie.gz	O76076	CCN family member 5	CCN5	ENSG00000064205	20	44714844	44728509	+	Tissue enhanced - adipose_tissue 381.7|cervix 343.8	Group enriched - Smooth_muscle_cells 135.2|Fibroblasts 403.1|Schwann_cells 197.1|Leydig_cells 398.3	Secreted to extracellular matrix	['Cell adhesion']		['Plasma membrane']	['Plasma membrane']	olink
CCN5_45055	1	10143	.	G	A	0.004947	1415	ADD	0.644031	0.172529	13.9344	3.72284	NA	2025_02_18_olink_CCN5_45055_MTgenome_CCN5_45055.regenie.gz	O76076	CCN family member 5	CCN5	ENSG00000064205	20	44714844	44728509	+	Tissue enhanced - adipose_tissue 381.7|cervix 343.8	Group enriched - Smooth_muscle_cells 135.2|Fibroblasts 403.1|Schwann_cells 197.1|Leydig_cells 398.3	Secreted to extracellular matrix	['Cell adhesion']		['Plasma membrane']	['Plasma membrane']	olink
CCN5_45055	1	10915	.	T	C	0.00706714	1415	ADD	0.530286	0.144361	13.4933	3.62086	NA	2025_02_18_olink_CCN5_45055_MTgenome_CCN5_45055.regenie.gz	O76076	CCN family member 5	CCN5	ENSG00000064205	20	44714844	44728509	+	Tissue enhanced - adipose_tissue 381.7|cervix 343.8	Group enriched - Smooth_muscle_cells 135.2|Fibroblasts 403.1|Schwann_cells 197.1|Leydig_cells 398.3	Secreted to extracellular matrix	['Cell adhesion']		['Plasma membrane']	['Plasma membrane']	olink
CCN5_45055	1	13674	.	T	C	0.00636042	1415	ADD	0.645204	0.152686	17.8564	4.62303	NA	2025_02_18_olink_CCN5_45055_MTgenome_CCN5_45055.regenie.gz	O76076	CCN family member 5	CCN5	ENSG00000064205	20	44714844	44728509	+	Tissue enhanced - adipose_tissue 381.7|cervix 343.8	Group enriched - Smooth_muscle_cells 135.2|Fibroblasts 403.1|Schwann_cells 197.1|Leydig_cells 398.3	Secreted to extracellular matrix	['Cell adhesion']		['Plasma membrane']	['Plasma membrane']	olink
CCND1_40096	1	9852	.	A	G	0.0020979	1430	ADD	1.08986	0.281338	15.0068	3.97012	NA	2025_02_18_olink_CCND1_40096_MTgenome_CCND1_40096.regenie.gz	P24385	G1/S-specific cyclin-D1	CCND1	ENSG00000110092	11	69641156	69654474	+		Cell type enhanced - Basal_respiratory_cells 481.5|Alveolar_cells_type_1 896.3		['Cell cycle', 'Cell division', 'DNA damage', 'Transcription', 'Transcription regulation']	['Cyclin', 'Repressor']	['Nucleoplasm']	['Nucleoplasm']	olink
CCNL2_40963	1	8194	.	C	T	0.0070028	1428	ADD	-0.598901	0.161828	13.6963	3.66782	NA	2025_02_18_olink_CCNL2_40963_MTgenome_CCNL2_40963.regenie.gz	Q96S94	Cyclin-L2	CCNL2	ENSG00000221978	1	1385711	1399335	-			Intracellular and membrane	['Transcription', 'Transcription regulation']	['Cyclin']	['Nucleoplasm']	['Nucleoplasm']	olink
CCNL2_40963	1	16153	.	G	A	0.0143557	1428	ADD	-0.404438	0.112269	12.9772	3.50127	NA	2025_02_18_olink_CCNL2_40963_MTgenome_CCNL2_40963.regenie.gz	Q96S94	Cyclin-L2	CCNL2	ENSG00000221978	1	1385711	1399335	-			Intracellular and membrane	['Transcription', 'Transcription regulation']	['Cyclin']	['Nucleoplasm']	['Nucleoplasm']	olink
CCS_43478	1	2355	.	A	G	0.0034965	1430	ADD	-0.835458	0.215128	15.0819	3.98739	NA	2025_02_18_olink_CCS_43478_MTgenome_CCS_43478.regenie.gz	O14618	Copper chaperone for superoxide dismutase	CCS	ENSG00000173992	11	66593153	66606019	+					['Chaperone']			olink
CCS_43478	1	12408	.	T	C	0.0048951	1430	ADD	-0.634111	0.182012	12.1375	3.30612	NA	2025_02_18_olink_CCS_43478_MTgenome_CCS_43478.regenie.gz	O14618	Copper chaperone for superoxide dismutase	CCS	ENSG00000173992	11	66593153	66606019	+					['Chaperone']			olink
CCS_43478	1	15674	.	T	C	0.0034965	1430	ADD	-0.835458	0.215128	15.0819	3.98739	NA	2025_02_18_olink_CCS_43478_MTgenome_CCS_43478.regenie.gz	O14618	Copper chaperone for superoxide dismutase	CCS	ENSG00000173992	11	66593153	66606019	+					['Chaperone']			olink
CCT5_42236	1	5563	.	G	A	0.0020979	1430	ADD	-0.99848	0.284559	12.3121	3.34676	NA	2025_02_18_olink_CCT5_42236_MTgenome_CCT5_42236.regenie.gz	P48643	T-complex protein 1 subunit epsilon	CCT5	ENSG00000150753	5	10249929	10266389	+					['Chaperone']			olink
CCT5_42236	1	8598	.	T	C	0.0027972	1430	ADD	-0.979471	0.246975	15.7281	4.1359	NA	2025_02_18_olink_CCT5_42236_MTgenome_CCT5_42236.regenie.gz	P48643	T-complex protein 1 subunit epsilon	CCT5	ENSG00000150753	5	10249929	10266389	+					['Chaperone']			olink
CD14_45327	1	10377	.	C	T	0.00349895	1429	ADD	-0.807326	0.213491	14.3001	3.80726	NA	2025_02_18_olink_CD14_45327_MTgenome_CD14_45327.regenie.gz	P08571	Monocyte differentiation antigen CD14	CD14	ENSG00000170458	5	140631728	140633700	-	Tissue enhanced - liver 347.3	Cell type enriched - Hofbauer_cells 2936.8	Secreted to blood	['Immunity', 'Inflammatory response', 'Innate immunity']		['Vesicles']	['Vesicles']	olink
CD160_43480	1	11251	.	A	G	0.027972	1430	ADD	0.280294	0.0786173	12.7113	3.43956	NA	2025_02_18_olink_CD160_43480_MTgenome_CD160_43480.regenie.gz	O95971	CD160 antigen	CD160	ENSG00000117281	1	145719471	145739288	+	Group enriched - bone_marrow 5.1|lymphoid_tissue 13.1|brain 14.5|intestine 4.5|liver 4.9	Cell type enriched - NK-cells 216.3	Secreted to blood	['Adaptive immunity', 'Angiogenesis', 'Immunity', 'Innate immunity']	['Receptor']			olink
CD163_45328	1	15388	.	T	C	0.00559832	1429	ADD	-0.627396	0.165171	14.4283	3.83684	NA	2025_02_18_olink_CD163_45328_MTgenome_CD163_45328.regenie.gz	Q86VB7	Scavenger receptor cysteine-rich type 1 protein M130	CD163	ENSG00000177575	12	7470811	7503893	-	Tissue enhanced - lymphoid_tissue 234.7	Group enriched - Kupffer_cells 1630.5|Macrophages 624.9	Secreted to blood	['Acute phase', 'Inflammatory response']		['Plasma membrane']	['Plasma membrane']	olink
CD164_45057	1	13820	.	T	C	0.00565371	1415	ADD	-0.633769	0.168357	14.1709	3.77747	NA	2025_02_18_olink_CD164_45057_MTgenome_CD164_45057.regenie.gz	Q04900	Sialomucin core protein 24	CD164	ENSG00000135535	6	109366514	109382467	-		Cell type enhanced - Syncytiotrophoblasts 751.7	Intracellular and membrane	['Cell adhesion', 'Myogenesis']				olink
CD1C_44506	1	4562	.	A	G	0.00489853	1429	ADD	-0.623866	0.179182	12.1225	3.30263	NA	2025_02_18_olink_CD1C_44506_MTgenome_CD1C_44506.regenie.gz	P29017	T-cell surface glycoprotein CD1c	CD1C	ENSG00000158481	1	158289923	158294774	+	Tissue enriched - lymphoid_tissue 126.9	Cell type enriched - Langerhans_cells 743.3		['Adaptive immunity', 'Immunity']		['Endoplasmic reticulum', 'Golgi apparatus', 'Vesicles']	['Golgi apparatus', 'Vesicles']	olink
CD1C_44506	1	6092	.	T	C	0.00349895	1429	ADD	-0.853018	0.207533	16.8943	4.40318	NA	2025_02_18_olink_CD1C_44506_MTgenome_CD1C_44506.regenie.gz	P29017	T-cell surface glycoprotein CD1c	CD1C	ENSG00000158481	1	158289923	158294774	+	Tissue enriched - lymphoid_tissue 126.9	Cell type enriched - Langerhans_cells 743.3		['Adaptive immunity', 'Immunity']		['Endoplasmic reticulum', 'Golgi apparatus', 'Vesicles']	['Golgi apparatus', 'Vesicles']	olink
CD22_43484	1	7364	.	A	G	0.0020979	1430	ADD	-0.96778	0.272602	12.6036	3.41454	NA	2025_02_18_olink_CD22_43484_MTgenome_CD22_43484.regenie.gz	P20273	B-cell receptor CD22	CD22	ENSG00000012124	19	35319261	35347361	+	Tissue enhanced - lymphoid_tissue 223.3|ovary 123.5	Cell type enhanced - B-cells 155.6|granulocytes 71.4|Granulosa_cells 52.3|Oligodendrocytes 85.2		['Cell adhesion']				olink
CD22_43484	1	10915	.	T	C	0.00699301	1430	ADD	0.56901	0.15025	14.3421	3.81697	NA	2025_02_18_olink_CD22_43484_MTgenome_CD22_43484.regenie.gz	P20273	B-cell receptor CD22	CD22	ENSG00000012124	19	35319261	35347361	+	Tissue enhanced - lymphoid_tissue 223.3|ovary 123.5	Cell type enhanced - B-cells 155.6|granulocytes 71.4|Granulosa_cells 52.3|Oligodendrocytes 85.2		['Cell adhesion']				olink
CD244_43486	1	10649	.	T	C	0.00629371	1430	ADD	-0.589665	0.162555	13.1586	3.54334	NA	2025_02_18_olink_CD244_43486_MTgenome_CD244_43486.regenie.gz	Q9BZW8	Natural killer cell receptor 2B4	CD244	ENSG00000122223	1	160830160	160862887	-	Tissue enhanced - bone_marrow 9.8|lymphoid_tissue 16.4	Cell type enhanced - monocytes 19.1|Kupffer_cells 19|NK-cells 39.7|T-cells 17.7		['Adaptive immunity', 'Immunity', 'Innate immunity']	['Receptor']			olink
CD248_45059	1	16309	.	A	G	0.0335689	1415	ADD	0.24765	0.069233	12.7953	3.45906	NA	2025_02_18_olink_CD248_45059_MTgenome_CD248_45059.regenie.gz	Q9HCU0	Endosialin	CD248	ENSG00000174807	11	66314494	66317044	-	Tissue enhanced - adipose_tissue 229.8|breast 150.5	Group enriched - Smooth_muscle_cells 57.9|Endometrial_stromal_cells 157|Fibroblasts 195.1|Leydig_cells 75.3				['Plasma membrane']	['Plasma membrane']	olink
CD300E_43488	1	9957	.	T	C	0.0020979	1430	ADD	0.887011	0.252058	12.3839	3.36346	NA	2025_02_18_olink_CD300E_43488_MTgenome_CD300E_43488.regenie.gz	Q496F6	CMRF35-like molecule 2	CD300E	ENSG00000186407	17	74609885	74623738	-	Tissue enhanced - bone_marrow 47.4|lymphoid_tissue 36.4	Cell type enhanced - monocytes 291|Hofbauer_cells 50|Kupffer_cells 73|Macrophages 103.8		['Immunity']	['Receptor']			olink
CD300LB_40969	1	14798	.	T	C	0.0105042	1428	ADD	-0.506638	0.126958	15.9249	4.18107	NA	2025_02_18_olink_CD300LB_40969_MTgenome_CD300LB_40969.regenie.gz	A8K4G0	CMRF35-like molecule 7	CD300LB	ENSG00000178789	17	74521174	74531475	-	Tissue enhanced - bone_marrow 7.6|lymphoid_tissue 8	Cell type enhanced - monocytes 4.6|Hofbauer_cells 13.1|Kupffer_cells 11.8|Langerhans_cells 9.4|Macrophages 18.7|dendritic_cells 14.7		['Immunity']	['Receptor']	['Plasma membrane']	['Plasma membrane']	olink
CD48_44515	1	2626	.	T	C	0.00419874	1429	ADD	0.701388	0.198071	12.5394	3.39961	NA	2025_02_18_olink_CD48_44515_MTgenome_CD48_44515.regenie.gz	P09326	CD48 antigen	CD48	ENSG00000117091	1	160678746	160711831	-	Group enriched - bone_marrow 146.6|lymphoid_tissue 277	Cell type enhanced - monocytes 953.3|Hofbauer_cells 222.8|Kupffer_cells 212.1|Macrophages 183.5|B-cells 357.1|NK-cells 402.1|T-cells 432.3|Schwann_cells 198.4|granulocytes 236.4	Secreted to blood			['Nucleoli fibrillar center', 'Plasma membrane', 'Cytosol']	['Plasma membrane']	olink
CD48_44515	1	8725	.	A	G	0.00279916	1429	ADD	0.916683	0.237365	14.9143	3.94882	NA	2025_02_18_olink_CD48_44515_MTgenome_CD48_44515.regenie.gz	P09326	CD48 antigen	CD48	ENSG00000117091	1	160678746	160711831	-	Group enriched - bone_marrow 146.6|lymphoid_tissue 277	Cell type enhanced - monocytes 953.3|Hofbauer_cells 222.8|Kupffer_cells 212.1|Macrophages 183.5|B-cells 357.1|NK-cells 402.1|T-cells 432.3|Schwann_cells 198.4|granulocytes 236.4	Secreted to blood			['Nucleoli fibrillar center', 'Plasma membrane', 'Cytosol']	['Plasma membrane']	olink
CD4_43492	1	11176	.	G	A	0.0104895	1430	ADD	0.448944	0.122477	13.4362	3.60764	NA	2025_02_18_olink_CD4_43492_MTgenome_CD4_43492.regenie.gz	P01730	T-cell surface glycoprotein CD4	CD4	ENSG00000010610	12	6786858	6820799	+	Tissue enhanced - lymphoid_tissue 213.7|parathyroid_gland 168.4|liver 148.3	Cell type enhanced - monocytes 150|Hofbauer_cells 152|Kupffer_cells 190.2|Langerhans_cells 99.7|Macrophages 116.7|dendritic_cells 227.5		['Adaptive immunity', 'Host-virus interaction', 'Immunity']	['Host cell receptor for virus entry', 'Receptor']	['Plasma membrane']	['Plasma membrane']	olink
CD4_43492	1	11812	.	A	G	0.0118881	1430	ADD	0.431543	0.116096	13.8169	3.69569	NA	2025_02_18_olink_CD4_43492_MTgenome_CD4_43492.regenie.gz	P01730	T-cell surface glycoprotein CD4	CD4	ENSG00000010610	12	6786858	6820799	+	Tissue enhanced - lymphoid_tissue 213.7|parathyroid_gland 168.4|liver 148.3	Cell type enhanced - monocytes 150|Hofbauer_cells 152|Kupffer_cells 190.2|Langerhans_cells 99.7|Macrophages 116.7|dendritic_cells 227.5		['Adaptive immunity', 'Host-virus interaction', 'Immunity']	['Host cell receptor for virus entry', 'Receptor']	['Plasma membrane']	['Plasma membrane']	olink
CD4_43492	1	14839	.	A	G	0.0041958	1430	ADD	0.700268	0.196829	12.6576	3.42708	NA	2025_02_18_olink_CD4_43492_MTgenome_CD4_43492.regenie.gz	P01730	T-cell surface glycoprotein CD4	CD4	ENSG00000010610	12	6786858	6820799	+	Tissue enhanced - lymphoid_tissue 213.7|parathyroid_gland 168.4|liver 148.3	Cell type enhanced - monocytes 150|Hofbauer_cells 152|Kupffer_cells 190.2|Langerhans_cells 99.7|Macrophages 116.7|dendritic_cells 227.5		['Adaptive immunity', 'Host-virus interaction', 'Immunity']	['Host cell receptor for virus entry', 'Receptor']	['Plasma membrane']	['Plasma membrane']	olink
CD59_45061	1	5066	.	C	T	0.00282686	1415	ADD	-0.807643	0.216224	13.9518	3.72687	NA	2025_02_18_olink_CD59_45061_MTgenome_CD59_45061.regenie.gz	P13987	CD59 glycoprotein	CD59	ENSG00000085063	11	33703010	33736479	-		Cell type enhanced - Ductal_cells 1341.1|Melanocytes 1613.1	Intracellular and membrane			['Golgi apparatus', 'Vesicles']	['Golgi apparatus', 'Vesicles']	olink
CD59_45061	1	7403	.	A	G	0.00212014	1415	ADD	0.911204	0.250606	13.2205	3.55767	NA	2025_02_18_olink_CD59_45061_MTgenome_CD59_45061.regenie.gz	P13987	CD59 glycoprotein	CD59	ENSG00000085063	11	33703010	33736479	-		Cell type enhanced - Ductal_cells 1341.1|Melanocytes 1613.1	Intracellular and membrane			['Golgi apparatus', 'Vesicles']	['Golgi apparatus', 'Vesicles']	olink
CD59_45061	1	9389	.	A	G	0.00282686	1415	ADD	-0.807643	0.216224	13.9518	3.72687	NA	2025_02_18_olink_CD59_45061_MTgenome_CD59_45061.regenie.gz	P13987	CD59 glycoprotein	CD59	ENSG00000085063	11	33703010	33736479	-		Cell type enhanced - Ductal_cells 1341.1|Melanocytes 1613.1	Intracellular and membrane			['Golgi apparatus', 'Vesicles']	['Golgi apparatus', 'Vesicles']	olink
CD59_45061	1	13674	.	T	C	0.00636042	1415	ADD	0.543266	0.145161	14.0064	3.73947	NA	2025_02_18_olink_CD59_45061_MTgenome_CD59_45061.regenie.gz	P13987	CD59 glycoprotein	CD59	ENSG00000085063	11	33703010	33736479	-		Cell type enhanced - Ductal_cells 1341.1|Melanocytes 1613.1	Intracellular and membrane			['Golgi apparatus', 'Vesicles']	['Golgi apparatus', 'Vesicles']	olink
CD5_43494	1	1018	.	G	A	0.0027972	1430	ADD	0.905947	0.242336	13.9756	3.73236	NA	2025_02_18_olink_CD5_43494_MTgenome_CD5_43494.regenie.gz	P06127	T-cell surface glycoprotein CD5	CD5	ENSG00000110448	11	61102489	61127852	+	Tissue enhanced - lymphoid_tissue 45.2	Cell type enriched - T-cells 57						olink
CD6_43495	1	9755	.	G	A	0.00979021	1430	ADD	-0.431838	0.122067	12.5153	3.39402	NA	2025_02_18_olink_CD6_43495_MTgenome_CD6_43495.regenie.gz	P30203	T-cell differentiation antigen CD6	CD6	ENSG00000013725	11	60971680	61020377	+	Tissue enhanced - lymphoid_tissue 42.2|intestine 13.2	Group enriched - NK-cells 40.2|T-cells 99.6	Secreted to blood	['Adaptive immunity', 'Cell adhesion', 'Immunity', 'Innate immunity']				olink
CD6_43495	1	10915	.	T	C	0.00699301	1430	ADD	0.55719	0.143458	15.0855	3.98822	NA	2025_02_18_olink_CD6_43495_MTgenome_CD6_43495.regenie.gz	P30203	T-cell differentiation antigen CD6	CD6	ENSG00000013725	11	60971680	61020377	+	Tissue enhanced - lymphoid_tissue 42.2|intestine 13.2	Group enriched - NK-cells 40.2|T-cells 99.6	Secreted to blood	['Adaptive immunity', 'Cell adhesion', 'Immunity', 'Innate immunity']				olink
CD6_43495	1	13674	.	T	C	0.00629371	1430	ADD	0.532393	0.151723	12.3129	3.34695	NA	2025_02_18_olink_CD6_43495_MTgenome_CD6_43495.regenie.gz	P30203	T-cell differentiation antigen CD6	CD6	ENSG00000013725	11	60971680	61020377	+	Tissue enhanced - lymphoid_tissue 42.2|intestine 13.2	Group enriched - NK-cells 40.2|T-cells 99.6	Secreted to blood	['Adaptive immunity', 'Cell adhesion', 'Immunity', 'Innate immunity']				olink
CD79B_43499	1	13674	.	T	C	0.00629371	1430	ADD	0.547222	0.151296	13.0819	3.52556	NA	2025_02_18_olink_CD79B_43499_MTgenome_CD79B_43499.regenie.gz	P40259	B-cell antigen receptor complex-associated protein beta chain	CD79B	ENSG00000007312	17	63928738	63932336	-	Tissue enriched - lymphoid_tissue 258.7	Cell type enriched - B-cells 490.9		['Adaptive immunity', 'Immunity']		['Nucleoplasm', 'Plasma membrane', 'Cytosol']	['Plasma membrane']	olink
CD82_42245	1	9051	.	A	G	0.00629371	1430	ADD	0.575583	0.164017	12.315	3.34744	NA	2025_02_18_olink_CD82_42245_MTgenome_CD82_42245.regenie.gz	P27701	CD82 antigen	CD82	ENSG00000085117	11	44564427	44620358	+		Cell type enhanced - Proximal_enterocytes 205.8|granulocytes 203				['Vesicles']	['Vesicles']	olink
CD82_42245	1	10289	.	A	G	0.00699301	1430	ADD	0.600181	0.155456	14.9057	3.94684	NA	2025_02_18_olink_CD82_42245_MTgenome_CD82_42245.regenie.gz	P27701	CD82 antigen	CD82	ENSG00000085117	11	44564427	44620358	+		Cell type enhanced - Proximal_enterocytes 205.8|granulocytes 203				['Vesicles']	['Vesicles']	olink
CD84_43501	1	14323	.	G	A	0.0552448	1430	ADD	-0.197606	0.0553441	12.7484	3.44818	NA	2025_02_18_olink_CD84_43501_MTgenome_CD84_43501.regenie.gz	Q9UIB8	SLAM family member 5	CD84	ENSG00000066294	1	160541095	160579516	-	Tissue enhanced - lymphoid_tissue 23.6	Cell type enhanced - Hofbauer_cells 90.3|Kupffer_cells 136|Langerhans_cells 47.6|Macrophages 109.6|T-cells 53|granulocytes 174.5		['Adaptive immunity', 'Autophagy', 'Cell adhesion', 'Immunity', 'Innate immunity']	['Receptor']	['Vesicles', 'Plasma membrane']	['Plasma membrane']	olink
CD86_43502	1	13224	.	T	C	0.0027972	1430	ADD	0.880062	0.245679	12.8319	3.46755	NA	2025_02_18_olink_CD86_43502_MTgenome_CD86_43502.regenie.gz	P42081	T-lymphocyte activation antigen CD86	CD86	ENSG00000114013	3	122055362	122121139	+	Tissue enhanced - lymphoid_tissue 33.5	Cell type enhanced - monocytes 464.6|Hofbauer_cells 151.9|Kupffer_cells 91.5|Langerhans_cells 191.7|Macrophages 142.5|Microglial_cells 75.1		['Adaptive immunity', 'Host-virus interaction', 'Immunity']	['Host cell receptor for virus entry', 'Receptor']	['Plasma membrane', 'Centriolar satellite']	['Plasma membrane']	olink
CD8A_44521	1	11084	.	A	G	0.00559832	1429	ADD	0.577179	0.15819	13.3125	3.57899	NA	2025_02_18_olink_CD8A_44521_MTgenome_CD8A_44521.regenie.gz	P01732	T-cell surface glycoprotein CD8 alpha chain	CD8A	ENSG00000153563	2	86784610	86808396	-	Tissue enriched - lymphoid_tissue 226.2	Cell type enriched - T-cells 243.8	Intracellular and membrane	['Adaptive immunity', 'Immunity']		['Plasma membrane']	['Plasma membrane']	olink
CD99_45062	1	13674	.	T	C	0.00636042	1415	ADD	0.566419	0.136262	17.2792	4.49121	NA	2025_02_18_olink_CD99_45062_MTgenome_CD99_45062.regenie.gz	P14209	CD99 antigen	CD99	ENSG00000002586|ENSG00000292348	X|Y	2691187|2691187	2741309|2741309	+|+				['Cell adhesion']		['Golgi apparatus']	['Golgi apparatus']	olink
CDC25A_42247	1	4646	.	T	C	0.0020979	1430	ADD	-1.07455	0.282612	14.4569	3.84343	NA	2025_02_18_olink_CDC25A_42247_MTgenome_CDC25A_42247.regenie.gz	P30304	M-phase inducer phosphatase 1	CDC25A	ENSG00000164045	3	48157146	48188417	-	Tissue enhanced - bone_marrow 15.1|lymphoid_tissue 8.6|testis 12.9	Cell type enhanced - Early_spermatids 14.6|Late_spermatids 33.6|Plasma_cells 11.8|Spermatocytes 13.5|Erythroid_cells 10.2|Spermatogonia 16.6		['Cell cycle', 'Cell division', 'Mitosis']	['Hydrolase', 'Protein phosphatase']	['Nucleoplasm', 'Golgi apparatus']	['Nucleoplasm']	olink
CDC25A_42247	1	5999	.	T	C	0.0048951	1430	ADD	-0.728214	0.18544	15.421	4.06537	NA	2025_02_18_olink_CDC25A_42247_MTgenome_CDC25A_42247.regenie.gz	P30304	M-phase inducer phosphatase 1	CDC25A	ENSG00000164045	3	48157146	48188417	-	Tissue enhanced - bone_marrow 15.1|lymphoid_tissue 8.6|testis 12.9	Cell type enhanced - Early_spermatids 14.6|Late_spermatids 33.6|Plasma_cells 11.8|Spermatocytes 13.5|Erythroid_cells 10.2|Spermatogonia 16.6		['Cell cycle', 'Cell division', 'Mitosis']	['Hydrolase', 'Protein phosphatase']	['Nucleoplasm', 'Golgi apparatus']	['Nucleoplasm']	olink
CDC25A_42247	1	15693	.	T	C	0.0020979	1430	ADD	-1.03354	0.283136	13.325	3.58189	NA	2025_02_18_olink_CDC25A_42247_MTgenome_CDC25A_42247.regenie.gz	P30304	M-phase inducer phosphatase 1	CDC25A	ENSG00000164045	3	48157146	48188417	-	Tissue enhanced - bone_marrow 15.1|lymphoid_tissue 8.6|testis 12.9	Cell type enhanced - Early_spermatids 14.6|Late_spermatids 33.6|Plasma_cells 11.8|Spermatocytes 13.5|Erythroid_cells 10.2|Spermatogonia 16.6		['Cell cycle', 'Cell division', 'Mitosis']	['Hydrolase', 'Protein phosphatase']	['Nucleoplasm', 'Golgi apparatus']	['Nucleoplasm']	olink
CDC25C_40098	1	13105	.	A	G	0.0160839	1430	ADD	-0.361735	0.102476	12.4606	3.38131	NA	2025_02_18_olink_CDC25C_40098_MTgenome_CDC25C_40098.regenie.gz	P30307	M-phase inducer phosphatase 3	CDC25C	ENSG00000158402	5	138285269	138338355	-	Tissue enhanced - bone_marrow 5.7|lymphoid_tissue 8.6|testis 17.5	Group enriched - Early_spermatids 37.5|Late_spermatids 43.3|Spermatocytes 49.7|Erythroid_cells 16.5		['Cell cycle', 'Cell division', 'Host-virus interaction', 'Mitosis']	['Hydrolase', 'Protein phosphatase']	['Nuclear speckles']	['Nuclear speckles']	olink
CDC42BPG_42249	1	11377	.	G	A	0.00629371	1430	ADD	-0.583103	0.164178	12.6142	3.417	NA	2025_02_18_olink_CDC42BPG_42249_MTgenome_CDC42BPG_42249.regenie.gz	Q6DT37	Serine/threonine-protein kinase MRCK gamma	CDC42BPG	ENSG00000171219	11	64823052	64844653	-	Tissue enhanced - brain 29.4|skin_1 32.6	Cell type enhanced - Alveolar_cells_type_1 29.3|Distal_enterocytes 34.1|Paneth_cells 26.1			['Kinase', 'Serine/threonine-protein kinase', 'Transferase']	['Cytosol']	['Cytosol']	olink
CDCA8_40101	1	5628	.	T	C	0.0048951	1430	ADD	-0.703743	0.183605	14.6912	3.89744	NA	2025_02_18_olink_CDCA8_40101_MTgenome_CDCA8_40101.regenie.gz	Q53HL2	Borealin	CDCA8	ENSG00000134690	1	37692481	37709719	+	Tissue enhanced - bone_marrow 33.1|lymphoid_tissue 37.8|testis 21.9	Cell type enhanced - Spermatocytes 79|Extravillous_trophoblasts 26.7|Erythroid_cells 46.7|Spermatogonia 36.7|Undifferentiated_cells 25.1		['Cell cycle', 'Cell division', 'Mitosis']		['Nucleoplasm', 'Nucleoli', 'Cytokinetic bridge']	['Nucleoli']	olink
CDH12_40973	1	16527	.	C	T	0.017507	1428	ADD	-0.351063	0.0999114	12.3464	3.35474	NA	2025_02_18_olink_CDH12_40973_MTgenome_CDH12_40973.regenie.gz	P55289	Cadherin-12	CDH12	ENSG00000154162	5	21750673	22853344	-	Tissue enhanced - retina 11.3	Group enriched - Excitatory_neurons 829.6|Inhibitory_neurons 848.8		['Cell adhesion']		['Vesicles']	['Vesicles']	olink
CDH1_45332	1	8206	.	G	A	0.00349895	1429	ADD	-0.742415	0.203217	13.3467	3.58692	NA	2025_02_18_olink_CDH1_45332_MTgenome_CDH1_45332.regenie.gz	P12830	Cadherin-1	CDH1	ENSG00000039068	16	68737292	68835537	+	Tissue enhanced - parathyroid_gland 191.3	Cell type enhanced - Glandular_and_luminal_cells 313|Alveolar_cells_type_1 256.1|Distal_enterocytes 307.5		['Cell adhesion']		['Golgi apparatus', 'Plasma membrane', 'Cell Junctions']	['Plasma membrane', 'Cell Junctions']	olink
CDH1_45332	1	11128	.	A	G	0.00279916	1429	ADD	-0.875645	0.227698	14.7889	3.91995	NA	2025_02_18_olink_CDH1_45332_MTgenome_CDH1_45332.regenie.gz	P12830	Cadherin-1	CDH1	ENSG00000039068	16	68737292	68835537	+	Tissue enhanced - parathyroid_gland 191.3	Cell type enhanced - Glandular_and_luminal_cells 313|Alveolar_cells_type_1 256.1|Distal_enterocytes 307.5		['Cell adhesion']		['Golgi apparatus', 'Plasma membrane', 'Cell Junctions']	['Plasma membrane', 'Cell Junctions']	olink
CDH1_45332	1	16284	.	A	G	0.00979706	1429	ADD	0.433556	0.122147	12.5987	3.41341	NA	2025_02_18_olink_CDH1_45332_MTgenome_CDH1_45332.regenie.gz	P12830	Cadherin-1	CDH1	ENSG00000039068	16	68737292	68835537	+	Tissue enhanced - parathyroid_gland 191.3	Cell type enhanced - Glandular_and_luminal_cells 313|Alveolar_cells_type_1 256.1|Distal_enterocytes 307.5		['Cell adhesion']		['Golgi apparatus', 'Plasma membrane', 'Cell Junctions']	['Plasma membrane', 'Cell Junctions']	olink
CDH3_44527	1	6290	.	C	T	0.00489853	1429	ADD	0.668312	0.173804	14.7856	3.91919	NA	2025_02_18_olink_CDH3_44527_MTgenome_CDH3_44527.regenie.gz	P22223	Cadherin-3	CDH3	ENSG00000062038	16	68636189	68727468	+	Tissue enhanced - ovary 31.7|choroid_plexus 53.3	Cell type enhanced - Basal_respiratory_cells 153.8|Basal_keratinocytes 58.9|Basal_squamous_epithelial_cells 68.3|Melanocytes 91|Granulosa_cells 93.6		['Cell adhesion', 'Sensory transduction', 'Vision']		['Plasma membrane', 'Cell Junctions']	['Plasma membrane']	olink
CDH3_44527	1	7280	.	C	T	0.00489853	1429	ADD	0.668312	0.173804	14.7856	3.91919	NA	2025_02_18_olink_CDH3_44527_MTgenome_CDH3_44527.regenie.gz	P22223	Cadherin-3	CDH3	ENSG00000062038	16	68636189	68727468	+	Tissue enhanced - ovary 31.7|choroid_plexus 53.3	Cell type enhanced - Basal_respiratory_cells 153.8|Basal_keratinocytes 58.9|Basal_squamous_epithelial_cells 68.3|Melanocytes 91|Granulosa_cells 93.6		['Cell adhesion', 'Sensory transduction', 'Vision']		['Plasma membrane', 'Cell Junctions']	['Plasma membrane']	olink
CDH3_44527	1	7843	.	A	G	0.00489853	1429	ADD	0.668312	0.173804	14.7856	3.91919	NA	2025_02_18_olink_CDH3_44527_MTgenome_CDH3_44527.regenie.gz	P22223	Cadherin-3	CDH3	ENSG00000062038	16	68636189	68727468	+	Tissue enhanced - ovary 31.7|choroid_plexus 53.3	Cell type enhanced - Basal_respiratory_cells 153.8|Basal_keratinocytes 58.9|Basal_squamous_epithelial_cells 68.3|Melanocytes 91|Granulosa_cells 93.6		['Cell adhesion', 'Sensory transduction', 'Vision']		['Plasma membrane', 'Cell Junctions']	['Plasma membrane']	olink
CDH3_44527	1	13539	.	A	G	0.00489853	1429	ADD	0.668312	0.173804	14.7856	3.91919	NA	2025_02_18_olink_CDH3_44527_MTgenome_CDH3_44527.regenie.gz	P22223	Cadherin-3	CDH3	ENSG00000062038	16	68636189	68727468	+	Tissue enhanced - ovary 31.7|choroid_plexus 53.3	Cell type enhanced - Basal_respiratory_cells 153.8|Basal_keratinocytes 58.9|Basal_squamous_epithelial_cells 68.3|Melanocytes 91|Granulosa_cells 93.6		['Cell adhesion', 'Sensory transduction', 'Vision']		['Plasma membrane', 'Cell Junctions']	['Plasma membrane']	olink
CDH3_44527	1	14000	.	T	A	0.00489853	1429	ADD	0.668312	0.173804	14.7856	3.91919	NA	2025_02_18_olink_CDH3_44527_MTgenome_CDH3_44527.regenie.gz	P22223	Cadherin-3	CDH3	ENSG00000062038	16	68636189	68727468	+	Tissue enhanced - ovary 31.7|choroid_plexus 53.3	Cell type enhanced - Basal_respiratory_cells 153.8|Basal_keratinocytes 58.9|Basal_squamous_epithelial_cells 68.3|Melanocytes 91|Granulosa_cells 93.6		['Cell adhesion', 'Sensory transduction', 'Vision']		['Plasma membrane', 'Cell Junctions']	['Plasma membrane']	olink
CDH5_45064	1	9377	.	A	G	0.00989399	1415	ADD	0.492822	0.11579	18.115	4.68202	NA	2025_02_18_olink_CDH5_45064_MTgenome_CDH5_45064.regenie.gz	P33151	Cadherin-5	CDH5	ENSG00000179776	16	66366690	66404784	+	Tissue enhanced - placenta 228.1	Cell type enhanced - Adipocytes 292.8|Endothelial_cells 190.1|Late_spermatids 84.9|Syncytiotrophoblasts 119.6		['Cell adhesion']		['Nucleoplasm', 'Nuclear membrane', 'Plasma membrane']	['Plasma membrane']	olink
CDH5_45064	1	11516	.	C	T	0.00212014	1415	ADD	0.884708	0.249549	12.5686	3.40641	NA	2025_02_18_olink_CDH5_45064_MTgenome_CDH5_45064.regenie.gz	P33151	Cadherin-5	CDH5	ENSG00000179776	16	66366690	66404784	+	Tissue enhanced - placenta 228.1	Cell type enhanced - Adipocytes 292.8|Endothelial_cells 190.1|Late_spermatids 84.9|Syncytiotrophoblasts 119.6		['Cell adhesion']		['Nucleoplasm', 'Nuclear membrane', 'Plasma membrane']	['Plasma membrane']	olink
CDH5_45064	1	13674	.	T	C	0.00636042	1415	ADD	0.566508	0.144907	15.2839	4.03385	NA	2025_02_18_olink_CDH5_45064_MTgenome_CDH5_45064.regenie.gz	P33151	Cadherin-5	CDH5	ENSG00000179776	16	66366690	66404784	+	Tissue enhanced - placenta 228.1	Cell type enhanced - Adipocytes 292.8|Endothelial_cells 190.1|Late_spermatids 84.9|Syncytiotrophoblasts 119.6		['Cell adhesion']		['Nucleoplasm', 'Nuclear membrane', 'Plasma membrane']	['Plasma membrane']	olink
CDH5_45064	1	14753	.	C	T	0.00212014	1415	ADD	0.884708	0.249549	12.5686	3.40641	NA	2025_02_18_olink_CDH5_45064_MTgenome_CDH5_45064.regenie.gz	P33151	Cadherin-5	CDH5	ENSG00000179776	16	66366690	66404784	+	Tissue enhanced - placenta 228.1	Cell type enhanced - Adipocytes 292.8|Endothelial_cells 190.1|Late_spermatids 84.9|Syncytiotrophoblasts 119.6		['Cell adhesion']		['Nucleoplasm', 'Nuclear membrane', 'Plasma membrane']	['Plasma membrane']	olink
CDH6_44528	1	146	.	T	C	0.160952	1429	ADD	-0.118225	0.0337916	12.2405	3.33009	NA	2025_02_18_olink_CDH6_44528_MTgenome_CDH6_44528.regenie.gz	P55285	Cadherin-6	CDH6	ENSG00000113361	5	31193686	31329146	+	Tissue enhanced - kidney 14.3	Cell type enhanced - Smooth_muscle_cells 55.3|Excitatory_neurons 64.6|Oligodendrocyte_precursor_cells 57.1|Proximal_tubular_cells 183.4|Microglial_cells 37.6|Cholangiocytes 45.8		['Cell adhesion']		['Plasma membrane', 'Cell Junctions']	['Plasma membrane', 'Cell Junctions']	olink
CDHR2_43507	1	10377	.	C	T	0.0034965	1430	ADD	0.735082	0.205345	12.8146	3.46353	NA	2025_02_18_olink_CDHR2_43507_MTgenome_CDHR2_43507.regenie.gz	Q9BYE9	Cadherin-related family member 2	CDHR2	ENSG00000074276	5	176542511	176595974	+	Tissue enriched - intestine 262	Group enriched - Late_spermatids 695.5|Proximal_enterocytes 492.7		['Cell adhesion', 'Differentiation']				olink
CDK17_40977	1	210	.	A	G	0.0035014	1428	ADD	-0.791055	0.219768	12.9564	3.49643	NA	2025_02_18_olink_CDK17_40977_MTgenome_CDK17_40977.regenie.gz	Q00537	Cyclin-dependent kinase 17	CDK17	ENSG00000059758	12	96278261	96400480	-		Cell type enhanced - Excitatory_neurons 98.1|Oligodendrocytes 241.3			['Kinase', 'Serine/threonine-protein kinase', 'Transferase']	['Nucleoplasm', 'Cytosol']	['Nucleoplasm', 'Cytosol']	olink
CDK5RAP3_42255	1	7118	.	A	G	0.0041958	1430	ADD	0.719498	0.200067	12.9333	3.49109	NA	2025_02_18_olink_CDK5RAP3_42255_MTgenome_CDK5RAP3_42255.regenie.gz	Q96JB5	CDK5 regulatory subunit-associated protein 3	CDK5RAP3	ENSG00000108465	17	47967810	47981781	+		Cell type enhanced - Gastric_mucus-secreting_cells 78.4		['Host-virus interaction']		['Nucleoli', 'Vesicles', 'Cytosol']	['Cytosol']	olink
CDNF_43510	1	10084	.	T	C	0.0195804	1430	ADD	-0.311434	0.0839897	13.7493	3.68007	NA	2025_02_18_olink_CDNF_43510_MTgenome_CDNF_43510.regenie.gz	Q49AH0	Cerebral dopamine neurotrophic factor	CDNF	ENSG00000185267	10	14819245	14838575	-	Tissue enhanced - skeletal_muscle 24.9|tongue 19.5	Group enriched - Early_spermatids 78.4|Late_spermatids 284.3	Secreted in other tissues		['Growth factor']			olink
CDON_44530	1	3885	.	C	T	0.00209937	1429	ADD	-1.06099	0.25697	17.0473	4.43818	NA	2025_02_18_olink_CDON_44530_MTgenome_CDON_44530.regenie.gz	Q4KMG0	Cell adhesion molecule-related/down-regulated by oncogenes	CDON	ENSG00000064309	11	125955796	126063335	-		Cell type enhanced - Excitatory_neurons 56.3|Muller_glia_cells 33.9|Inhibitory_neurons 47.6						olink
CDON_44530	1	5417	.	G	A	0.00349895	1429	ADD	-0.703304	0.199461	12.4328	3.37483	NA	2025_02_18_olink_CDON_44530_MTgenome_CDON_44530.regenie.gz	Q4KMG0	Cell adhesion molecule-related/down-regulated by oncogenes	CDON	ENSG00000064309	11	125955796	126063335	-		Cell type enhanced - Excitatory_neurons 56.3|Muller_glia_cells 33.9|Inhibitory_neurons 47.6						olink
CDON_44530	1	13820	.	T	C	0.00559832	1429	ADD	-0.620788	0.157031	15.6284	4.11302	NA	2025_02_18_olink_CDON_44530_MTgenome_CDON_44530.regenie.gz	Q4KMG0	Cell adhesion molecule-related/down-regulated by oncogenes	CDON	ENSG00000064309	11	125955796	126063335	-		Cell type enhanced - Excitatory_neurons 56.3|Muller_glia_cells 33.9|Inhibitory_neurons 47.6						olink
CDON_44530	1	14488	.	T	C	0.00279916	1429	ADD	-0.869053	0.222776	15.2179	4.01867	NA	2025_02_18_olink_CDON_44530_MTgenome_CDON_44530.regenie.gz	Q4KMG0	Cell adhesion molecule-related/down-regulated by oncogenes	CDON	ENSG00000064309	11	125955796	126063335	-		Cell type enhanced - Excitatory_neurons 56.3|Muller_glia_cells 33.9|Inhibitory_neurons 47.6						olink
CEACAM19_43513	1	5918	.	T	C	0.00559441	1430	ADD	-0.601171	0.160669	14.0001	3.73803	NA	2025_02_18_olink_CEACAM19_43513_MTgenome_CEACAM19_43513.regenie.gz	Q7Z692	Carcinoembryonic antigen-related cell adhesion molecule 19	CEACAM19	ENSG00000186567	19	44662278	44684359	+		Cell type enhanced - Excitatory_neurons 7.7|Suprabasal_keratinocytes 11.5				['Nucleoplasm', 'Nucleoli', 'Mitochondria']	['Nucleoli', 'Mitochondria']	olink
CEACAM5_42260	1	8	.	G	T	0.0020979	1430	ADD	1.07008	0.261362	16.7628	4.37309	NA	2025_02_18_olink_CEACAM5_42260_MTgenome_CEACAM5_42260.regenie.gz	P06731	Carcinoembryonic antigen-related cell adhesion molecule 5	CEACAM5	ENSG00000105388	19	41708585	41730433	+	Tissue enriched - intestine 949.3	Group enriched - Distal_enterocytes 1949.2|Intestinal_goblet_cells 820.7|Paneth_cells 991.4	Intracellular and membrane	['Apoptosis', 'Cell adhesion']		['Plasma membrane']	['Plasma membrane']	olink
CEACAM5_42260	1	12	.	T	C	0.0020979	1430	ADD	1.07008	0.261362	16.7628	4.37309	NA	2025_02_18_olink_CEACAM5_42260_MTgenome_CEACAM5_42260.regenie.gz	P06731	Carcinoembryonic antigen-related cell adhesion molecule 5	CEACAM5	ENSG00000105388	19	41708585	41730433	+	Tissue enriched - intestine 949.3	Group enriched - Distal_enterocytes 1949.2|Intestinal_goblet_cells 820.7|Paneth_cells 991.4	Intracellular and membrane	['Apoptosis', 'Cell adhesion']		['Plasma membrane']	['Plasma membrane']	olink
CEACAM6_45065	1	4380	.	C	T	0.00212014	1415	ADD	0.993185	0.281092	12.4843	3.3868	NA	2025_02_18_olink_CEACAM6_45065_MTgenome_CEACAM6_45065.regenie.gz	P40199	Carcinoembryonic antigen-related cell adhesion molecule 6	CEACAM6	ENSG00000086548	19	41750977	41772211	+	Tissue enhanced - bone_marrow 179.4|esophagus 189.8|intestine 213.5|lung 277.7|salivary_gland 172.4	Cell type enhanced - Club_cells 252.8|Alveolar_cells_type_1 1478.7|Distal_enterocytes 438.9|Paneth_cells 364.4|Alveolar_cells_type_2 210.1		['Apoptosis', 'Cell adhesion']				olink
CEACAM6_45065	1	4418	.	T	C	0.00212014	1415	ADD	0.993185	0.281092	12.4843	3.3868	NA	2025_02_18_olink_CEACAM6_45065_MTgenome_CEACAM6_45065.regenie.gz	P40199	Carcinoembryonic antigen-related cell adhesion molecule 6	CEACAM6	ENSG00000086548	19	41750977	41772211	+	Tissue enhanced - bone_marrow 179.4|esophagus 189.8|intestine 213.5|lung 277.7|salivary_gland 172.4	Cell type enhanced - Club_cells 252.8|Alveolar_cells_type_1 1478.7|Distal_enterocytes 438.9|Paneth_cells 364.4|Alveolar_cells_type_2 210.1		['Apoptosis', 'Cell adhesion']				olink
CEACAM6_45065	1	4592	.	T	C	0.00212014	1415	ADD	0.993185	0.281092	12.4843	3.3868	NA	2025_02_18_olink_CEACAM6_45065_MTgenome_CEACAM6_45065.regenie.gz	P40199	Carcinoembryonic antigen-related cell adhesion molecule 6	CEACAM6	ENSG00000086548	19	41750977	41772211	+	Tissue enhanced - bone_marrow 179.4|esophagus 189.8|intestine 213.5|lung 277.7|salivary_gland 172.4	Cell type enhanced - Club_cells 252.8|Alveolar_cells_type_1 1478.7|Distal_enterocytes 438.9|Paneth_cells 364.4|Alveolar_cells_type_2 210.1		['Apoptosis', 'Cell adhesion']				olink
CEACAM6_45065	1	6746	.	C	T	0.00212014	1415	ADD	0.993185	0.281092	12.4843	3.3868	NA	2025_02_18_olink_CEACAM6_45065_MTgenome_CEACAM6_45065.regenie.gz	P40199	Carcinoembryonic antigen-related cell adhesion molecule 6	CEACAM6	ENSG00000086548	19	41750977	41772211	+	Tissue enhanced - bone_marrow 179.4|esophagus 189.8|intestine 213.5|lung 277.7|salivary_gland 172.4	Cell type enhanced - Club_cells 252.8|Alveolar_cells_type_1 1478.7|Distal_enterocytes 438.9|Paneth_cells 364.4|Alveolar_cells_type_2 210.1		['Apoptosis', 'Cell adhesion']				olink
CEACAM6_45065	1	7403	.	A	G	0.00212014	1415	ADD	1.10329	0.282022	15.3043	4.03855	NA	2025_02_18_olink_CEACAM6_45065_MTgenome_CEACAM6_45065.regenie.gz	P40199	Carcinoembryonic antigen-related cell adhesion molecule 6	CEACAM6	ENSG00000086548	19	41750977	41772211	+	Tissue enhanced - bone_marrow 179.4|esophagus 189.8|intestine 213.5|lung 277.7|salivary_gland 172.4	Cell type enhanced - Club_cells 252.8|Alveolar_cells_type_1 1478.7|Distal_enterocytes 438.9|Paneth_cells 364.4|Alveolar_cells_type_2 210.1		['Apoptosis', 'Cell adhesion']				olink
CEACAM8_43515	1	9957	.	T	C	0.0020979	1430	ADD	0.961348	0.272821	12.4167	3.37108	NA	2025_02_18_olink_CEACAM8_43515_MTgenome_CEACAM8_43515.regenie.gz	P31997	Carcinoembryonic antigen-related cell adhesion molecule 8	CEACAM8	ENSG00000124469	19	42580243	42595055	-	Tissue enriched - bone_marrow 214.4	Cell type enriched - Paneth_cells 3.9	Intracellular and membrane	['Cell adhesion']				olink
CECR2_42262	1	16299	.	A	G	0.00979021	1430	ADD	-0.472151	0.131331	12.9249	3.48914	NA	2025_02_18_olink_CECR2_42262_MTgenome_CECR2_42262.regenie.gz	Q9BXF3	Chromatin remodeling regulator CECR2	CECR2	ENSG00000099954	22	17359949	17558151	+	Tissue enhanced - brain 18.1|skeletal_muscle 18.9|retina 12.3	Group enriched - Rod_photoreceptor_cells 105|Astrocytes 103.7|Oligodendrocyte_precursor_cells 112.7|Skeletal_myocytes 47.8|Microglial_cells 33.1|Syncytiotrophoblasts 32.8|Oligodendrocytes 128.2|Cone_photoreceptor_cells 78.2			['Chromatin regulator']	['Nucleoplasm', 'Vesicles']	['Nucleoplasm']	olink
CEFIP_40987	1	10327	.	C	T	0.00420168	1428	ADD	0.759198	0.197162	14.8273	3.92879	NA	2025_02_18_olink_CEFIP_40987_MTgenome_CEFIP_40987.regenie.gz	Q711Q0	Cardiac-enriched FHL2-interacting protein	CEFIP	ENSG00000177354	10	49299170	49327492	+	Group enriched - skeletal_muscle 270.3|tongue 78.7	Group enriched - Skeletal_myocytes 48.8|Cardiomyocytes 53.8				['Nucleoplasm', 'Mitochondria']	['Nucleoplasm']	olink
CELF4_40988	1	4336	.	T	C	0.00280112	1428	ADD	-0.995428	0.245303	16.4669	4.30534	NA	2025_02_18_olink_CELF4_40988_MTgenome_CELF4_40988.regenie.gz	Q9BZC1	CUGBP Elav-like family member 4	CELF4	ENSG00000101489	18	37243040	37565827	-	Tissue enhanced - brain 100.5|pituitary_gland 27.6	Cell type enhanced - Excitatory_neurons 190.9|Horizontal_cells 264.4|Inhibitory_neurons 188.9|Bipolar_cells 69.9		['mRNA processing', 'mRNA splicing']	['Activator', 'RNA-binding']	['Nucleoplasm']	['Nucleoplasm']	olink
CEP152_42273	1	7810	.	C	T	0.00559441	1430	ADD	0.659781	0.174781	14.2499	3.7957	NA	2025_02_18_olink_CEP152_42273_MTgenome_CEP152_42273.regenie.gz	O94986	Centrosomal protein of 152 kDa	CEP152	ENSG00000103995	15	48712928	48811146	-	Tissue enhanced - bone_marrow 16.2	Cell type enhanced - Early_spermatids 187.8|Late_spermatids 78.5		['Cilium biogenesis/degradation']		['Centrosome']	['Centrosome']	olink
CEP250_43518	1	210	.	A	G	0.0034965	1430	ADD	-0.812852	0.216527	14.0928	3.75943	NA	2025_02_18_olink_CEP250_43518_MTgenome_CEP250_43518.regenie.gz	Q9BV73	Centrosome-associated protein CEP250	CEP250	ENSG00000126001	20	35455164	35519280	+				['Cell cycle', 'Cilium biogenesis/degradation']		['Centrosome']	['Centrosome']	olink
CERK_40996	1	2355	.	A	G	0.0035014	1428	ADD	0.754336	0.214744	12.3392	3.35306	NA	2025_02_18_olink_CERK_40996_MTgenome_CERK_40996.regenie.gz	Q8TCT0	Ceramide kinase	CERK	ENSG00000100422	22	46684410	46738252	-				['Lipid metabolism']	['Kinase', 'Transferase']	['Vesicles']	['Vesicles']	olink
CERK_40996	1	15674	.	T	C	0.0035014	1428	ADD	0.754336	0.214744	12.3392	3.35306	NA	2025_02_18_olink_CERK_40996_MTgenome_CERK_40996.regenie.gz	Q8TCT0	Ceramide kinase	CERK	ENSG00000100422	22	46684410	46738252	-				['Lipid metabolism']	['Kinase', 'Transferase']	['Vesicles']	['Vesicles']	olink
CES3_43521	1	5999	.	T	C	0.0048951	1430	ADD	-0.669041	0.182449	13.447	3.61012	NA	2025_02_18_olink_CES3_43521_MTgenome_CES3_43521.regenie.gz	Q6UWW8	Carboxylesterase 3	CES3	ENSG00000172828	16	66961245	66975149	+	Tissue enhanced - skeletal_muscle 23.9|intestine 37.1|liver 51.2	Group enriched - Distal_enterocytes 106.8|Proximal_enterocytes 63.1|Intestinal_goblet_cells 27.9|Paneth_cells 74.2|Hepatocytes 43|Enteroendocrine_cells 31.6|Undifferentiated_cells 26.9	Intracellular and membrane		['Hydrolase', 'Serine esterase']	['Nuclear membrane', 'Endoplasmic reticulum']	['Nuclear membrane', 'Endoplasmic reticulum']	olink
CES3_43521	1	13812	.	T	C	0.0034965	1430	ADD	-0.786075	0.215147	13.3493	3.5875	NA	2025_02_18_olink_CES3_43521_MTgenome_CES3_43521.regenie.gz	Q6UWW8	Carboxylesterase 3	CES3	ENSG00000172828	16	66961245	66975149	+	Tissue enhanced - skeletal_muscle 23.9|intestine 37.1|liver 51.2	Group enriched - Distal_enterocytes 106.8|Proximal_enterocytes 63.1|Intestinal_goblet_cells 27.9|Paneth_cells 74.2|Hepatocytes 43|Enteroendocrine_cells 31.6|Undifferentiated_cells 26.9	Intracellular and membrane		['Hydrolase', 'Serine esterase']	['Nuclear membrane', 'Endoplasmic reticulum']	['Nuclear membrane', 'Endoplasmic reticulum']	olink
CES3_43521	1	15693	.	T	C	0.0020979	1430	ADD	-1.05501	0.278569	14.3433	3.81724	NA	2025_02_18_olink_CES3_43521_MTgenome_CES3_43521.regenie.gz	Q6UWW8	Carboxylesterase 3	CES3	ENSG00000172828	16	66961245	66975149	+	Tissue enhanced - skeletal_muscle 23.9|intestine 37.1|liver 51.2	Group enriched - Distal_enterocytes 106.8|Proximal_enterocytes 63.1|Intestinal_goblet_cells 27.9|Paneth_cells 74.2|Hepatocytes 43|Enteroendocrine_cells 31.6|Undifferentiated_cells 26.9	Intracellular and membrane		['Hydrolase', 'Serine esterase']	['Nuclear membrane', 'Endoplasmic reticulum']	['Nuclear membrane', 'Endoplasmic reticulum']	olink
CETN1_40107	1	9210	.	A	G	0.0027972	1430	ADD	0.892919	0.243753	13.4192	3.60369	NA	2025_02_18_olink_CETN1_40107_MTgenome_CETN1_40107.regenie.gz	Q12798	Centrin-1	CETN1	ENSG00000177143	18	580380	582114	+	Tissue enriched - testis 130.6	Group enriched - Early_spermatids 1058.7|Late_spermatids 451.7|Spermatocytes 555.9		['Cell cycle', 'Cell division', 'Mitosis']		['Nucleoplasm', 'Centrosome', 'Cytosol']	['Nucleoplasm', 'Cytosol']	olink
CFAP126_40108	1	198	.	C	T	0.0118881	1430	ADD	0.42198	0.1176	12.8756	3.47769	NA	2025_02_18_olink_CFAP126_40108_MTgenome_CFAP126_40108.regenie.gz	Q5VTH2	Protein Flattop	CFAP126	ENSG00000188931	1	161364733	161367876	-	Tissue enhanced - choroid_plexus 207.8|fallopian_tube 146.7	Group enriched - Early_spermatids 152.1|Ionocytes 78.4		['Cilium biogenesis/degradation']				olink
CFAP126_40108	1	4541	.	G	A	0.00769231	1430	ADD	0.516518	0.145875	12.5374	3.39915	NA	2025_02_18_olink_CFAP126_40108_MTgenome_CFAP126_40108.regenie.gz	Q5VTH2	Protein Flattop	CFAP126	ENSG00000188931	1	161364733	161367876	-	Tissue enhanced - choroid_plexus 207.8|fallopian_tube 146.7	Group enriched - Early_spermatids 152.1|Ionocytes 78.4		['Cilium biogenesis/degradation']				olink
CFAP161_40997	1	12285	.	T	C	0.00630252	1428	ADD	0.70272	0.163001	18.586	4.78939	NA	2025_02_18_olink_CFAP161_40997_MTgenome_CFAP161_40997.regenie.gz	Q6P656	Cilia- and flagella-associated protein 161	CFAP161	ENSG00000156206	15	81007033	81149179	+	Group enriched - testis 6.2|choroid_plexus 20.9|fallopian_tube 15.3	Cell type enhanced - Early_spermatids 23.8|Ionocytes 6.6|Spermatocytes 12.9|Inhibitory_neurons 12.6						olink
CFAP410_42284	1	4561	.	T	C	0.0027972	1430	ADD	0.903479	0.245208	13.5759	3.63996	NA	2025_02_18_olink_CFAP410_42284_MTgenome_CFAP410_42284.regenie.gz	O43822	Cilia- and flagella-associated protein 410	CFAP410	ENSG00000160226	21	44328944	44339402	-		Cell type enhanced - Late_spermatids 230.1		['Cilium biogenesis/degradation', 'DNA damage']		['Vesicles', 'Mitochondria', 'Cytosol']	['Mitochondria']	olink
CFAP45_42285	1	12361	.	A	G	0.00559441	1430	ADD	0.724404	0.174803	17.1738	4.4671	NA	2025_02_18_olink_CFAP45_42285_MTgenome_CFAP45_42285.regenie.gz	Q9UL16	Cilia- and flagella-associated protein 45	CFAP45	ENSG00000213085	1	159872364	159900165	-	Group enriched - testis 27.6|choroid_plexus 36.2|fallopian_tube 43.3	Group enriched - Early_spermatids 299.7|Late_spermatids 78.6				['Nucleoplasm']	['Nucleoplasm']	olink
CFAP61_41004	1	15106	.	G	A	0.00560224	1428	ADD	0.609824	0.174147	12.2624	3.33519	NA	2025_02_18_olink_CFAP61_41004_MTgenome_CFAP61_41004.regenie.gz	Q8NHU2	Cilia- and flagella-associated protein 61	CFAP61	ENSG00000089101	20	20052514	20360703	+	Tissue enhanced - testis 15|skeletal_muscle 27.6|heart_muscle 12|fallopian_tube 11.7	Group enriched - Early_spermatids 90.5|Late_spermatids 78.8						olink
CFD_45452	1	8866	.	A	G	0.00211566	1418	ADD	-1.12587	0.268997	17.518	4.54576	NA	2025_02_18_olink_CFD_45452_MTgenome_CFD_45452.regenie.gz	P00746	Complement factor D	CFD	ENSG00000197766	19	859453	867884	+	Tissue enhanced - adipose_tissue 1448.6	Group enriched - Fibroblasts 7755.6|Leydig_cells 5061.8	Secreted to blood	['Complement alternate pathway', 'Immunity', 'Innate immunity']	['Hydrolase', 'Protease', 'Serine protease']			olink
CFHR5_45333	1	7963	.	A	G	0.00489853	1429	ADD	-0.779955	0.185223	17.7316	4.59455	NA	2025_02_18_olink_CFHR5_45333_MTgenome_CFHR5_45333.regenie.gz	Q9BXR6	Complement factor H-related protein 5	CFHR5	ENSG00000134389	1	196975010	197009678	+	Tissue enriched - liver 162	Cell type enriched - Hepatocytes 95.1	Secreted to blood					olink
CHAC2_42289	1	7854	.	T	C	0.0020979	1430	ADD	-1.44399	0.287512	25.2243	6.29213	NA	2025_02_18_olink_CHAC2_42289_MTgenome_CHAC2_42289.regenie.gz	Q8WUX2	Glutathione-specific gamma-glutamylcyclotransferase 2	CHAC2	ENSG00000143942	2	53767804	53775196	+		Cell type enhanced - Plasma_cells 34.3|Spermatocytes 40.9|Erythroid_cells 33.8			['Lyase']	['Cytosol']	['Cytosol']	olink
CHAC2_42289	1	8050	.	A	G	0.0027972	1430	ADD	-1.34794	0.250898	28.8636	7.1098	NA	2025_02_18_olink_CHAC2_42289_MTgenome_CHAC2_42289.regenie.gz	Q8WUX2	Glutathione-specific gamma-glutamylcyclotransferase 2	CHAC2	ENSG00000143942	2	53767804	53775196	+		Cell type enhanced - Plasma_cells 34.3|Spermatocytes 40.9|Erythroid_cells 33.8			['Lyase']	['Cytosol']	['Cytosol']	olink
CHAC2_42289	1	9861	.	T	C	0.0027972	1430	ADD	-0.996513	0.248287	16.1086	4.22322	NA	2025_02_18_olink_CHAC2_42289_MTgenome_CHAC2_42289.regenie.gz	Q8WUX2	Glutathione-specific gamma-glutamylcyclotransferase 2	CHAC2	ENSG00000143942	2	53767804	53775196	+		Cell type enhanced - Plasma_cells 34.3|Spermatocytes 40.9|Erythroid_cells 33.8			['Lyase']	['Cytosol']	['Cytosol']	olink
CHAC2_42289	1	16368	.	T	C	0.0027972	1430	ADD	-1.0516	0.248354	17.9291	4.63962	NA	2025_02_18_olink_CHAC2_42289_MTgenome_CHAC2_42289.regenie.gz	Q8WUX2	Glutathione-specific gamma-glutamylcyclotransferase 2	CHAC2	ENSG00000143942	2	53767804	53775196	+		Cell type enhanced - Plasma_cells 34.3|Spermatocytes 40.9|Erythroid_cells 33.8			['Lyase']	['Cytosol']	['Cytosol']	olink
CHD4_41010	1	482	.	T	C	0.0770308	1428	ADD	0.197366	0.04949	15.9041	4.1763	NA	2025_02_18_olink_CHD4_41010_MTgenome_CHD4_41010.regenie.gz	Q14839	Chromodomain-helicase-DNA-binding protein 4	CHD4	ENSG00000111642	12	6570082	6614524	-				['Transcription', 'Transcription regulation']	['Chromatin regulator', 'DNA-binding', 'Helicase', 'Hydrolase']	['Nucleoplasm']	['Nucleoplasm']	olink
CHGB_44537	1	13174	.	T	C	0.00209937	1429	ADD	-0.961889	0.266931	12.9853	3.50315	NA	2025_02_18_olink_CHGB_44537_MTgenome_CHGB_44537.regenie.gz	P05060	Secretogranin-1	CHGB	ENSG00000089199	20	5911510	5925353	+	Tissue enhanced - brain 677.1|pituitary_gland 1387.3|adrenal_gland 3361.4	Group enriched - Pancreatic_endocrine_cells 640.1|Enteroendocrine_cells 1190.5	Intracellular and membrane			['Vesicles']	['Vesicles']	olink
CHIT1_45071	1	12530	.	A	G	0.00176678	1415	ADD	1.16576	0.309298	14.2058	3.78551	NA	2025_02_18_olink_CHIT1_45071_MTgenome_CHIT1_45071.regenie.gz	Q13231	Chitotriosidase-1	CHIT1	ENSG00000133063	1	203212827	203273641	-	Tissue enhanced - bone_marrow 49.2|lymphoid_tissue 21.2|lung 35.3	Cell type enhanced - Club_cells 44.1|Hofbauer_cells 35.1|Macrophages 71.9|granulocytes 15.1	Secreted to blood	['Carbohydrate metabolism', 'Chitin degradation', 'Polysaccharide degradation']	['Glycosidase', 'Hydrolase']			olink
CHL1_45336	1	15388	.	T	C	0.00559832	1429	ADD	-0.618085	0.171055	13.0564	3.51963	NA	2025_02_18_olink_CHL1_45336_MTgenome_CHL1_45336.regenie.gz	O00533	Neural cell adhesion molecule L1-like protein	CHL1	ENSG00000134121	3	196763	409417	+	Tissue enhanced - brain 65|ovary 32.7	Cell type enhanced - Astrocytes 212.1|Excitatory_neurons 409.9|Oligodendrocyte_precursor_cells 861.7|Schwann_cells 403.3|Inhibitory_neurons 307.2	Secreted in brain	['Cell adhesion', 'Differentiation', 'Neurogenesis']	['Developmental protein']			olink
CHMP4C_41014	1	8937	.	T	C	0.00210084	1428	ADD	-1.01168	0.288411	12.3044	3.34496	NA	2025_02_18_olink_CHMP4C_41014_MTgenome_CHMP4C_41014.regenie.gz	Q96CF2	Charged multivesicular body protein 4c	CHMP4C	ENSG00000164695	8	81732448	81759515	+	Tissue enhanced - intestine 40.7	Cell type enhanced - Proximal_enterocytes 79.6		['Protein transport', 'Transport']		['Microtubules', 'Cytokinetic bridge']	['Microtubules', 'Cytokinetic bridge']	olink
CHRDL1_44539	1	15204	.	T	C	0.00419874	1429	ADD	0.761514	0.189409	16.1643	4.23598	NA	2025_02_18_olink_CHRDL1_44539_MTgenome_CHRDL1_44539.regenie.gz	Q9BU40	Chordin-like protein 1	CHRDL1	ENSG00000101938	23	110673856	110795819	-	Tissue enhanced - seminal_vesicle 216.7	Cell type enhanced - Fibroblasts 82.7|Astrocytes 47.7|Muller_glia_cells 64.5|Leydig_cells 38.5	Secreted in other tissues	['Differentiation', 'Neurogenesis', 'Osteogenesis']	['Developmental protein']			olink
CHRDL2_44540	1	7382	.	G	A	0.00419874	1429	ADD	-0.685637	0.194473	12.4299	3.37416	NA	2025_02_18_olink_CHRDL2_44540_MTgenome_CHRDL2_44540.regenie.gz	Q6WN34	Chordin-like protein 2	CHRDL2	ENSG00000054938	11	74696429	74731426	-	Tissue enhanced - lymphoid_tissue 112.6|endometrium_1 139.9|gallbladder 102.5|smooth_muscle 117.8	Cell type enhanced - Early_spermatids 43.2|Breast_glandular_cells 181.9|Hepatocytes 114.5	Secreted to extracellular matrix	['Chondrogenesis', 'Differentiation', 'Osteogenesis']	['Developmental protein']	['Vesicles']	['Vesicles']	olink
CILK1_41022	1	4823	.	T	C	0.00210084	1428	ADD	-1.22666	0.306837	15.982	4.19418	NA	2025_02_18_olink_CILK1_41022_MTgenome_CILK1_41022.regenie.gz	Q9UPZ9	Serine/threonine-protein kinase ICK	CILK1	ENSG00000112144	6	53001279	53061824	-		Cell type enhanced - Cone_photoreceptor_cells 113.8		['Cilium biogenesis/degradation']	['Developmental protein', 'Kinase', 'Serine/threonine-protein kinase', 'Transferase']	['Nucleoli fibrillar center']	['Nucleoli fibrillar center']	olink
CILP_45072	1	9755	.	G	A	0.00918728	1415	ADD	-0.44452	0.124354	12.778	3.45505	NA	2025_02_18_olink_CILP_45072_MTgenome_CILP_45072.regenie.gz	O75339	Cartilage intermediate layer protein 1	CILP	ENSG00000138615	15	65194760	65211473	-		Cell type enhanced - Endometrial_stromal_cells 40.5|Fibroblasts 160.9|Skeletal_myocytes 73.2|Leydig_cells 222.4|Peritubular_cells 55.4	Secreted to extracellular matrix					olink
CISD2_40119	1	10807	.	A	G	0.0034965	1430	ADD	-0.759077	0.217622	12.1665	3.31287	NA	2025_02_18_olink_CISD2_40119_MTgenome_CISD2_40119.regenie.gz	Q8N5K1	CDGSH iron-sulfur domain-containing protein 2	CISD2	ENSG00000145354	4	102868974	102892807	+	Tissue enhanced - liver 44.9			['Autophagy']		['Endoplasmic reticulum']	['Endoplasmic reticulum']	olink
CKB_45073	1	8867	.	T	C	0.00353357	1415	ADD	0.739435	0.200766	13.5649	3.63742	NA	2025_02_18_olink_CKB_45073_MTgenome_CKB_45073.regenie.gz	P12277	Creatine kinase B-type	CKB	ENSG00000166165	14	103519667	103522833	-	Tissue enhanced - brain 895.8	Cell type enhanced - Rod_photoreceptor_cells 3285.9|Muller_glia_cells 3489.2|Horizontal_cells 2867.2|Distal_enterocytes 9303.1|Paneth_cells 4833.1|Cone_photoreceptor_cells 8116.8|Bipolar_cells 3270			['Kinase', 'Transferase']	['Cytosol']	['Cytosol']	olink
CLEC11A_45074	1	3338	.	T	C	0.00282686	1415	ADD	-0.942285	0.241955	15.1669	4.00694	NA	2025_02_18_olink_CLEC11A_45074_MTgenome_CLEC11A_45074.regenie.gz	Q9Y240	C-type lectin domain family 11 member A	CLEC11A	ENSG00000105472	19	50723364	50725708	+	Tissue enhanced - bone_marrow 114.3	Cell type enhanced - Fibroblasts 97.6|Distal_tubular_cells 129.1|Melanocytes 113.4	Secreted in other tissues	['Osteogenesis']	['Growth factor']	['Centrosome']	['Centrosome']	olink
CLEC11A_45074	1	7382	.	G	A	0.00353357	1415	ADD	-0.806045	0.215716	13.9622	3.72927	NA	2025_02_18_olink_CLEC11A_45074_MTgenome_CLEC11A_45074.regenie.gz	Q9Y240	C-type lectin domain family 11 member A	CLEC11A	ENSG00000105472	19	50723364	50725708	+	Tissue enhanced - bone_marrow 114.3	Cell type enhanced - Fibroblasts 97.6|Distal_tubular_cells 129.1|Melanocytes 113.4	Secreted in other tissues	['Osteogenesis']	['Growth factor']	['Centrosome']	['Centrosome']	olink
CLEC11A_45074	1	11969	.	G	A	0.004947	1415	ADD	0.648784	0.182814	12.5945	3.41241	NA	2025_02_18_olink_CLEC11A_45074_MTgenome_CLEC11A_45074.regenie.gz	Q9Y240	C-type lectin domain family 11 member A	CLEC11A	ENSG00000105472	19	50723364	50725708	+	Tissue enhanced - bone_marrow 114.3	Cell type enhanced - Fibroblasts 97.6|Distal_tubular_cells 129.1|Melanocytes 113.4	Secreted in other tissues	['Osteogenesis']	['Growth factor']	['Centrosome']	['Centrosome']	olink
CLEC11A_45074	1	11989	.	A	G	0.00282686	1415	ADD	-0.942285	0.241955	15.1669	4.00694	NA	2025_02_18_olink_CLEC11A_45074_MTgenome_CLEC11A_45074.regenie.gz	Q9Y240	C-type lectin domain family 11 member A	CLEC11A	ENSG00000105472	19	50723364	50725708	+	Tissue enhanced - bone_marrow 114.3	Cell type enhanced - Fibroblasts 97.6|Distal_tubular_cells 129.1|Melanocytes 113.4	Secreted in other tissues	['Osteogenesis']	['Growth factor']	['Centrosome']	['Centrosome']	olink
CLEC11A_45074	1	15646	.	C	T	0.00212014	1415	ADD	-1.09948	0.278323	15.6054	4.10774	NA	2025_02_18_olink_CLEC11A_45074_MTgenome_CLEC11A_45074.regenie.gz	Q9Y240	C-type lectin domain family 11 member A	CLEC11A	ENSG00000105472	19	50723364	50725708	+	Tissue enhanced - bone_marrow 114.3	Cell type enhanced - Fibroblasts 97.6|Distal_tubular_cells 129.1|Melanocytes 113.4	Secreted in other tissues	['Osteogenesis']	['Growth factor']	['Centrosome']	['Centrosome']	olink
CLEC11A_45074	1	15734	.	G	A	0.00353357	1415	ADD	-0.791198	0.215979	13.4198	3.60383	NA	2025_02_18_olink_CLEC11A_45074_MTgenome_CLEC11A_45074.regenie.gz	Q9Y240	C-type lectin domain family 11 member A	CLEC11A	ENSG00000105472	19	50723364	50725708	+	Tissue enhanced - bone_marrow 114.3	Cell type enhanced - Fibroblasts 97.6|Distal_tubular_cells 129.1|Melanocytes 113.4	Secreted in other tissues	['Osteogenesis']	['Growth factor']	['Centrosome']	['Centrosome']	olink
CLEC11A_45074	1	16357	.	T	C	0.014841	1415	ADD	0.374729	0.106694	12.3355	3.35219	NA	2025_02_18_olink_CLEC11A_45074_MTgenome_CLEC11A_45074.regenie.gz	Q9Y240	C-type lectin domain family 11 member A	CLEC11A	ENSG00000105472	19	50723364	50725708	+	Tissue enhanced - bone_marrow 114.3	Cell type enhanced - Fibroblasts 97.6|Distal_tubular_cells 129.1|Melanocytes 113.4	Secreted in other tissues	['Osteogenesis']	['Growth factor']	['Centrosome']	['Centrosome']	olink
CLEC14A_45075	1	5066	.	C	T	0.00282686	1415	ADD	-0.801108	0.22401	12.7893	3.45766	NA	2025_02_18_olink_CLEC14A_45075_MTgenome_CLEC14A_45075.regenie.gz	Q86T13	C-type lectin domain family 14 member A	CLEC14A	ENSG00000176435	14	38254000	38256093	-		Group enriched - Adipocytes 379|Endothelial_cells 326.9				['Endoplasmic reticulum', 'Golgi apparatus']	['Endoplasmic reticulum', 'Golgi apparatus']	olink
CLEC14A_45075	1	9389	.	A	G	0.00282686	1415	ADD	-0.801108	0.22401	12.7893	3.45766	NA	2025_02_18_olink_CLEC14A_45075_MTgenome_CLEC14A_45075.regenie.gz	Q86T13	C-type lectin domain family 14 member A	CLEC14A	ENSG00000176435	14	38254000	38256093	-		Group enriched - Adipocytes 379|Endothelial_cells 326.9				['Endoplasmic reticulum', 'Golgi apparatus']	['Endoplasmic reticulum', 'Golgi apparatus']	olink
CLEC2L_42296	1	2416	.	T	C	0.0020979	1430	ADD	0.989935	0.282871	12.2472	3.33166	NA	2025_02_18_olink_CLEC2L_42296_MTgenome_CLEC2L_42296.regenie.gz	P0C7M8	C-type lectin domain family 2 member L	CLEC2L	ENSG00000236279	7	139523685	139544985	+	Tissue enhanced - brain 44.5|parathyroid_gland 13.6	Group enriched - Excitatory_neurons 49.9|Horizontal_cells 41.5|Inhibitory_neurons 47.6						olink
CLEC4C_43535	1	13224	.	T	C	0.0027972	1430	ADD	0.937411	0.235968	15.7816	4.1482	NA	2025_02_18_olink_CLEC4C_43535_MTgenome_CLEC4C_43535.regenie.gz	Q8WTT0	C-type lectin domain family 4 member C	CLEC4C	ENSG00000198178	12	7729383	7751605	-	Tissue enhanced - lymphoid_tissue 5.3	Group enriched - dendritic_cells 194.6		['Adaptive immunity', 'Immunity', 'Innate immunity']				olink
CLEC4D_43536	1	7854	.	T	C	0.0020979	1430	ADD	-0.966461	0.271192	12.7003	3.437	NA	2025_02_18_olink_CLEC4D_43536_MTgenome_CLEC4D_43536.regenie.gz	Q8WXI8	C-type lectin domain family 4 member D	CLEC4D	ENSG00000166527	12	8509475	8522366	+	Tissue enriched - bone_marrow 64	Cell type enhanced - monocytes 2.6|Hofbauer_cells 8|Kupffer_cells 12|Macrophages 10.1		['Adaptive immunity', 'Immunity', 'Innate immunity']				olink
CLEC4D_43536	1	8050	.	A	G	0.0027972	1430	ADD	-0.85675	0.236657	13.106	3.53114	NA	2025_02_18_olink_CLEC4D_43536_MTgenome_CLEC4D_43536.regenie.gz	Q8WXI8	C-type lectin domain family 4 member D	CLEC4D	ENSG00000166527	12	8509475	8522366	+	Tissue enriched - bone_marrow 64	Cell type enhanced - monocytes 2.6|Hofbauer_cells 8|Kupffer_cells 12|Macrophages 10.1		['Adaptive immunity', 'Immunity', 'Innate immunity']				olink
CLEC4D_43536	1	16368	.	T	C	0.0027972	1430	ADD	-0.952153	0.234258	16.5206	4.31764	NA	2025_02_18_olink_CLEC4D_43536_MTgenome_CLEC4D_43536.regenie.gz	Q8WXI8	C-type lectin domain family 4 member D	CLEC4D	ENSG00000166527	12	8509475	8522366	+	Tissue enriched - bone_marrow 64	Cell type enhanced - monocytes 2.6|Hofbauer_cells 8|Kupffer_cells 12|Macrophages 10.1		['Adaptive immunity', 'Immunity', 'Innate immunity']				olink
CLEC4E_41025	1	5063	.	T	C	0.00280112	1428	ADD	0.940284	0.24279	14.9988	3.96827	NA	2025_02_18_olink_CLEC4E_41025_MTgenome_CLEC4E_41025.regenie.gz	Q9ULY5	C-type lectin domain family 4 member E	CLEC4E	ENSG00000166523	12	8533305	8540905	-	Tissue enhanced - bone_marrow 74.9|lymphoid_tissue 51	Cell type enhanced - Glandular_and_luminal_cells 39.5|monocytes 203.2|Hofbauer_cells 52.8|Kupffer_cells 170|Macrophages 104.7		['Immunity', 'Innate immunity']				olink
CLEC4M_45076	1	11516	.	C	T	0.00212014	1415	ADD	1.0946	0.266272	16.8991	4.40429	NA	2025_02_18_olink_CLEC4M_45076_MTgenome_CLEC4M_45076.regenie.gz	Q9H2X3	C-type lectin domain family 4 member M	CLEC4M	ENSG00000104938	19	7763210	7769605	+	Group enriched - lymphoid_tissue 16|liver 60.8	Cell type enhanced - Endothelial_cells 21.8|Kupffer_cells 19|Fibroblasts 41.6|Sertoli_cells 40.8|Granulosa_cells 32.9	Intracellular and membrane	['Adaptive immunity', 'Endocytosis', 'Host-virus interaction', 'Immunity', 'Innate immunity']	['Host cell receptor for virus entry', 'Receptor']			olink
CLEC4M_45076	1	14753	.	C	T	0.00212014	1415	ADD	1.0946	0.266272	16.8991	4.40429	NA	2025_02_18_olink_CLEC4M_45076_MTgenome_CLEC4M_45076.regenie.gz	Q9H2X3	C-type lectin domain family 4 member M	CLEC4M	ENSG00000104938	19	7763210	7769605	+	Group enriched - lymphoid_tissue 16|liver 60.8	Cell type enhanced - Endothelial_cells 21.8|Kupffer_cells 19|Fibroblasts 41.6|Sertoli_cells 40.8|Granulosa_cells 32.9	Intracellular and membrane	['Adaptive immunity', 'Endocytosis', 'Host-virus interaction', 'Immunity', 'Innate immunity']	['Host cell receptor for virus entry', 'Receptor']			olink
CLEC5A_44546	1	15349	.	C	T	0.00909727	1429	ADD	-0.451133	0.128543	12.3172	3.34796	NA	2025_02_18_olink_CLEC5A_44546_MTgenome_CLEC5A_44546.regenie.gz	Q9NY25	C-type lectin domain family 5 member A	CLEC5A	ENSG00000258227	7	141927357	141947007	-	Tissue enriched - bone_marrow 40.8	Group enriched - Hofbauer_cells 33.9|Langerhans_cells 93.9|Macrophages 55.6		['Host-virus interaction', 'Immunity', 'Innate immunity']	['Host cell receptor for virus entry', 'Receptor']	['Plasma membrane', 'Cytosol']	['Plasma membrane', 'Cytosol']	olink
CLEC7A_43538	1	1531	.	C	T	0.0160839	1430	ADD	-0.36543	0.0923768	15.6488	4.1177	NA	2025_02_18_olink_CLEC7A_43538_MTgenome_CLEC7A_43538.regenie.gz	Q9BXN2	C-type lectin domain family 7 member A	CLEC7A	ENSG00000172243	12	10116777	10130258	-	Group enriched - bone_marrow 82.8|lymphoid_tissue 43.2|lung 30	Cell type enhanced - monocytes 818|Hofbauer_cells 185.8|Kupffer_cells 344.2|Langerhans_cells 334.7|Macrophages 238.2|Schwann_cells 228.1		['Immunity', 'Inflammatory response', 'Innate immunity']	['Receptor']			olink
CLEC7A_43538	1	7981	.	C	T	0.00909091	1430	ADD	-0.475145	0.122687	14.9987	3.96825	NA	2025_02_18_olink_CLEC7A_43538_MTgenome_CLEC7A_43538.regenie.gz	Q9BXN2	C-type lectin domain family 7 member A	CLEC7A	ENSG00000172243	12	10116777	10130258	-	Group enriched - bone_marrow 82.8|lymphoid_tissue 43.2|lung 30	Cell type enhanced - monocytes 818|Hofbauer_cells 185.8|Kupffer_cells 344.2|Langerhans_cells 334.7|Macrophages 238.2|Schwann_cells 228.1		['Immunity', 'Inflammatory response', 'Innate immunity']	['Receptor']			olink
CLEC7A_43538	1	13557	.	A	G	0.00909091	1430	ADD	-0.475145	0.122687	14.9987	3.96825	NA	2025_02_18_olink_CLEC7A_43538_MTgenome_CLEC7A_43538.regenie.gz	Q9BXN2	C-type lectin domain family 7 member A	CLEC7A	ENSG00000172243	12	10116777	10130258	-	Group enriched - bone_marrow 82.8|lymphoid_tissue 43.2|lung 30	Cell type enhanced - monocytes 818|Hofbauer_cells 185.8|Kupffer_cells 344.2|Langerhans_cells 334.7|Macrophages 238.2|Schwann_cells 228.1		['Immunity', 'Inflammatory response', 'Innate immunity']	['Receptor']			olink
CLEC7A_43538	1	14553	.	C	T	0.00909091	1430	ADD	-0.475145	0.122687	14.9987	3.96825	NA	2025_02_18_olink_CLEC7A_43538_MTgenome_CLEC7A_43538.regenie.gz	Q9BXN2	C-type lectin domain family 7 member A	CLEC7A	ENSG00000172243	12	10116777	10130258	-	Group enriched - bone_marrow 82.8|lymphoid_tissue 43.2|lung 30	Cell type enhanced - monocytes 818|Hofbauer_cells 185.8|Kupffer_cells 344.2|Langerhans_cells 334.7|Macrophages 238.2|Schwann_cells 228.1		['Immunity', 'Inflammatory response', 'Innate immunity']	['Receptor']			olink
CLPP_43541	1	6179	.	G	A	0.0020979	1430	ADD	0.974141	0.278492	12.2354	3.3289	NA	2025_02_18_olink_CLPP_43541_MTgenome_CLPP_43541.regenie.gz	Q16740	ATP-dependent Clp protease proteolytic subunit, mitochondrial	CLPP	ENSG00000125656	19	6361531	6370242	+		Cell type enhanced - Late_spermatids 227.7			['Hydrolase', 'Protease', 'Serine protease']	['Mitochondria']	['Mitochondria']	olink
CLPS_45077	1	6053	.	C	T	0.00282686	1415	ADD	0.899395	0.245774	13.3915	3.59727	NA	2025_02_18_olink_CLPS_45077_MTgenome_CLPS_45077.regenie.gz	P04118	Colipase	CLPS	ENSG00000137392	6	35794982	35797344	-	Tissue enriched - pancreas 253763.2	Cell type enriched - Exocrine_glandular_cells 10593.3	Secreted to digestive system	['Digestion', 'Lipid degradation', 'Lipid metabolism']				olink
CLSTN2_43542	1	475	.	A	G	0.0020979	1430	ADD	1.13471	0.277963	16.6647	4.35063	NA	2025_02_18_olink_CLSTN2_43542_MTgenome_CLSTN2_43542.regenie.gz	Q9H4D0	Calsyntenin-2	CLSTN2	ENSG00000158258	3	139935185	140577397	+	Tissue enhanced - brain 20.4|ovary 40.5	Cell type enriched - Excitatory_neurons 532.8		['Cell adhesion']		['Vesicles', 'Cytokinetic bridge']	['Vesicles']	olink
CLSTN2_43542	1	13674	.	T	C	0.00629371	1430	ADD	0.565173	0.160225	12.4423	3.37704	NA	2025_02_18_olink_CLSTN2_43542_MTgenome_CLSTN2_43542.regenie.gz	Q9H4D0	Calsyntenin-2	CLSTN2	ENSG00000158258	3	139935185	140577397	+	Tissue enhanced - brain 20.4|ovary 40.5	Cell type enriched - Excitatory_neurons 532.8		['Cell adhesion']		['Vesicles', 'Cytokinetic bridge']	['Vesicles']	olink
CLSTN2_43542	1	15889	.	T	C	0.0020979	1430	ADD	1.13471	0.277963	16.6647	4.35063	NA	2025_02_18_olink_CLSTN2_43542_MTgenome_CLSTN2_43542.regenie.gz	Q9H4D0	Calsyntenin-2	CLSTN2	ENSG00000158258	3	139935185	140577397	+	Tissue enhanced - brain 20.4|ovary 40.5	Cell type enriched - Excitatory_neurons 532.8		['Cell adhesion']		['Vesicles', 'Cytokinetic bridge']	['Vesicles']	olink
CLUAP1_41034	1	3847	.	T	C	0.00420168	1428	ADD	0.802038	0.203199	15.5792	4.10172	NA	2025_02_18_olink_CLUAP1_41034_MTgenome_CLUAP1_41034.regenie.gz	Q96AJ1	Clusterin-associated protein 1	CLUAP1	ENSG00000103351	16	3500976	3539048	+		Cell type enhanced - Early_spermatids 201.4|Spermatocytes 110.1		['Cilium biogenesis/degradation']		['Nucleoplasm', 'Vesicles']	['Nucleoplasm']	olink
CLUL1_44548	1	1041	.	A	G	0.00419874	1429	ADD	0.703846	0.195581	12.951	3.49519	NA	2025_02_18_olink_CLUL1_44548_MTgenome_CLUL1_44548.regenie.gz	Q15846	Clusterin-like protein 1	CLUL1	ENSG00000079101	18	596988	650334	+	Tissue enriched - retina 288.9	Cell type enriched - Rod_photoreceptor_cells 322.2	Secreted in other tissues			['Endoplasmic reticulum', 'Plasma membrane']	['Endoplasmic reticulum']	olink
CLUL1_44548	1	12362	.	C	T	0.00489853	1429	ADD	0.632712	0.180999	12.2197	3.32526	NA	2025_02_18_olink_CLUL1_44548_MTgenome_CLUL1_44548.regenie.gz	Q15846	Clusterin-like protein 1	CLUL1	ENSG00000079101	18	596988	650334	+	Tissue enriched - retina 288.9	Cell type enriched - Rod_photoreceptor_cells 322.2	Secreted in other tissues			['Endoplasmic reticulum', 'Plasma membrane']	['Endoplasmic reticulum']	olink
CLUL1_44548	1	15671	.	A	G	0.00349895	1429	ADD	0.789799	0.214458	13.5627	3.63692	NA	2025_02_18_olink_CLUL1_44548_MTgenome_CLUL1_44548.regenie.gz	Q15846	Clusterin-like protein 1	CLUL1	ENSG00000079101	18	596988	650334	+	Tissue enriched - retina 288.9	Cell type enriched - Rod_photoreceptor_cells 322.2	Secreted in other tissues			['Endoplasmic reticulum', 'Plasma membrane']	['Endoplasmic reticulum']	olink
CLXN_40121	1	6371	.	C	T	0.0020979	1430	ADD	-0.99335	0.283655	12.2638	3.33551	NA	2025_02_18_olink_CLXN_40121_MTgenome_CLXN_40121.regenie.gz	Q9HAE3	Calaxin	CLXN	ENSG00000034239	8	48710789	48735311	-	Group enriched - testis 36.4|choroid_plexus 52.8|fallopian_tube 88.6	Group enriched - Early_spermatids 435|Late_spermatids 593.6				['Nucleoplasm', 'Plasma membrane']	['Nucleoplasm']	olink
CLXN_40121	1	7109	.	C	T	0.0020979	1430	ADD	-0.99335	0.283655	12.2638	3.33551	NA	2025_02_18_olink_CLXN_40121_MTgenome_CLXN_40121.regenie.gz	Q9HAE3	Calaxin	CLXN	ENSG00000034239	8	48710789	48735311	-	Group enriched - testis 36.4|choroid_plexus 52.8|fallopian_tube 88.6	Group enriched - Early_spermatids 435|Late_spermatids 593.6				['Nucleoplasm', 'Plasma membrane']	['Nucleoplasm']	olink
CNDP1_45337	1	4025	.	C	T	0.00244927	1429	ADD	0.987718	0.261195	14.3	3.80725	NA	2025_02_18_olink_CNDP1_45337_MTgenome_CNDP1_45337.regenie.gz	Q96KN2	Beta-Ala-His dipeptidase	CNDP1	ENSG00000150656	18	74534500	74587212	+	Tissue enriched - brain 154.3	Cell type enriched - Oligodendrocytes 336.5	Secreted to blood		['Carboxypeptidase', 'Hydrolase', 'Metalloprotease', 'Protease']			olink
CNDP1_45337	1	9725	.	T	C	0.00349895	1429	ADD	0.747125	0.212098	12.4083	3.36914	NA	2025_02_18_olink_CNDP1_45337_MTgenome_CNDP1_45337.regenie.gz	Q96KN2	Beta-Ala-His dipeptidase	CNDP1	ENSG00000150656	18	74534500	74587212	+	Tissue enriched - brain 154.3	Cell type enriched - Oligodendrocytes 336.5	Secreted to blood		['Carboxypeptidase', 'Hydrolase', 'Metalloprotease', 'Protease']			olink
CNP_43546	1	14569	.	G	A	0.0482517	1430	ADD	-0.212112	0.0605896	12.2556	3.3336	NA	2025_02_18_olink_CNP_43546_MTgenome_CNP_43546.regenie.gz	P09543	2',3'-cyclic-nucleotide 3'-phosphodiesterase	CNP	ENSG00000173786	17	41966763	41977740	+	Tissue enriched - brain 1119.9	Group enriched - Schwann_cells 198.4|Oligodendrocytes 517.2			['Hydrolase', 'RNA-binding']	['Plasma membrane']	['Plasma membrane']	olink
CNTN1_45078	1	3644	.	T	C	0.00212014	1415	ADD	0.929431	0.267005	12.117	3.30134	NA	2025_02_18_olink_CNTN1_45078_MTgenome_CNTN1_45078.regenie.gz	Q12860	Contactin-1	CNTN1	ENSG00000018236	12	40692439	41072415	+	Tissue enhanced - brain 125	Group enriched - Astrocytes 724.5|Excitatory_neurons 816.4|Oligodendrocyte_precursor_cells 958.4|Inhibitory_neurons 669.1	Intracellular and membrane	['Cell adhesion', 'Notch signaling pathway']				olink
CNTN1_45078	1	12133	.	C	T	0.00282686	1415	ADD	-0.843048	0.231362	13.2777	3.57091	NA	2025_02_18_olink_CNTN1_45078_MTgenome_CNTN1_45078.regenie.gz	Q12860	Contactin-1	CNTN1	ENSG00000018236	12	40692439	41072415	+	Tissue enhanced - brain 125	Group enriched - Astrocytes 724.5|Excitatory_neurons 816.4|Oligodendrocyte_precursor_cells 958.4|Inhibitory_neurons 669.1	Intracellular and membrane	['Cell adhesion', 'Notch signaling pathway']				olink
CNTN1_45078	1	12406	.	G	A	0.0402827	1415	ADD	0.225687	0.0627741	12.9257	3.48931	NA	2025_02_18_olink_CNTN1_45078_MTgenome_CNTN1_45078.regenie.gz	Q12860	Contactin-1	CNTN1	ENSG00000018236	12	40692439	41072415	+	Tissue enhanced - brain 125	Group enriched - Astrocytes 724.5|Excitatory_neurons 816.4|Oligodendrocyte_precursor_cells 958.4|Inhibitory_neurons 669.1	Intracellular and membrane	['Cell adhesion', 'Notch signaling pathway']				olink
CNTN3_45079	1	11776	.	T	C	0.00282686	1415	ADD	-0.788938	0.224902	12.3055	3.34523	NA	2025_02_18_olink_CNTN3_45079_MTgenome_CNTN3_45079.regenie.gz	Q9P232	Contactin-3	CNTN3	ENSG00000113805	3	74262568	74614659	-		Group enriched - Excitatory_neurons 265.1|Oligodendrocyte_precursor_cells 214.6|Inhibitory_neurons 186.5	Intracellular and membrane	['Cell adhesion']				olink
CNTN4_45080	1	11719	.	A	G	0.0508834	1415	ADD	-0.201284	0.0578121	12.1222	3.30255	NA	2025_02_18_olink_CNTN4_45080_MTgenome_CNTN4_45080.regenie.gz	Q8IWV2	Contactin-4	CNTN4	ENSG00000144619	3	2098813	3057959	+	Tissue enhanced - parathyroid_gland 21.8|retina 19.2	Cell type enhanced - Early_spermatids 484|Late_spermatids 183.8|Excitatory_neurons 928.6|Oligodendrocyte_precursor_cells 233|Inhibitory_neurons 1004.1	Intracellular and membrane	['Cell adhesion']				olink
COL6A3_45085	1	6338	.	A	G	0.00636042	1415	ADD	-0.565524	0.158591	12.7159	3.44062	NA	2025_02_18_olink_COL6A3_45085_MTgenome_COL6A3_45085.regenie.gz	P12111	Collagen alpha-3(VI) chain	COL6A3	ENSG00000163359	2	237324003	237414328	-	Tissue enhanced - smooth_muscle 403.7	Cell type enhanced - Smooth_muscle_cells 173.6|Endometrial_stromal_cells 326.2|Fibroblasts 705.7|Cardiomyocytes 210.6|Leydig_cells 300.1	Secreted to extracellular matrix	['Cell adhesion']	['Protease inhibitor', 'Serine protease inhibitor']	['Endoplasmic reticulum', 'Vesicles']	['Endoplasmic reticulum']	olink
COL6A6_41047	1	5979	.	G	A	0.00210084	1428	ADD	-1.15806	0.282318	16.8261	4.38757	NA	2025_02_18_olink_COL6A6_41047_MTgenome_COL6A6_41047.regenie.gz	A6NMZ7	Collagen alpha-6(VI) chain	COL6A6	ENSG00000206384	3	130517177	130677044	+	Tissue enriched - parathyroid_gland 101.5	Cell type enhanced - Rod_photoreceptor_cells 3.1|Fibroblasts 15.6|Excitatory_neurons 4.4|Oligodendrocyte_precursor_cells 2.8|Inhibitory_neurons 5.1|Oligodendrocytes 4.2	Secreted to extracellular matrix	['Cell adhesion']				olink
COL6A6_41047	1	9863	.	C	T	0.00210084	1428	ADD	-1.15806	0.282318	16.8261	4.38757	NA	2025_02_18_olink_COL6A6_41047_MTgenome_COL6A6_41047.regenie.gz	A6NMZ7	Collagen alpha-6(VI) chain	COL6A6	ENSG00000206384	3	130517177	130677044	+	Tissue enriched - parathyroid_gland 101.5	Cell type enhanced - Rod_photoreceptor_cells 3.1|Fibroblasts 15.6|Excitatory_neurons 4.4|Oligodendrocyte_precursor_cells 2.8|Inhibitory_neurons 5.1|Oligodendrocytes 4.2	Secreted to extracellular matrix	['Cell adhesion']				olink
COL6A6_41047	1	15769	.	A	G	0.00210084	1428	ADD	-1.15806	0.282318	16.8261	4.38757	NA	2025_02_18_olink_COL6A6_41047_MTgenome_COL6A6_41047.regenie.gz	A6NMZ7	Collagen alpha-6(VI) chain	COL6A6	ENSG00000206384	3	130517177	130677044	+	Tissue enriched - parathyroid_gland 101.5	Cell type enhanced - Rod_photoreceptor_cells 3.1|Fibroblasts 15.6|Excitatory_neurons 4.4|Oligodendrocyte_precursor_cells 2.8|Inhibitory_neurons 5.1|Oligodendrocytes 4.2	Secreted to extracellular matrix	['Cell adhesion']				olink
COLEC11_45086	1	9477	.	G	A	0.0102473	1415	ADD	0.483245	0.125113	14.9186	3.9498	NA	2025_02_18_olink_COLEC11_45086_MTgenome_COLEC11_45086.regenie.gz	Q9BWP8	Collectin-11	COLEC11	ENSG00000118004	2	3594832	3644644	+	Tissue enhanced - liver 139.6	Cell type enhanced - Proximal_tubular_cells 89.3|Peritubular_cells 54.6|Sertoli_cells 32.6	Secreted to blood	['Immunity', 'Innate immunity']	['Developmental protein']			olink
COLEC11_45086	1	14793	.	A	G	0.00706714	1415	ADD	0.571498	0.14915	14.6819	3.89529	NA	2025_02_18_olink_COLEC11_45086_MTgenome_COLEC11_45086.regenie.gz	Q9BWP8	Collectin-11	COLEC11	ENSG00000118004	2	3594832	3644644	+	Tissue enhanced - liver 139.6	Cell type enhanced - Proximal_tubular_cells 89.3|Peritubular_cells 54.6|Sertoli_cells 32.6	Secreted to blood	['Immunity', 'Innate immunity']	['Developmental protein']			olink
COLQ_40126	1	4232	.	T	C	0.0118881	1430	ADD	-0.438966	0.120759	13.2137	3.55609	NA	2025_02_18_olink_COLQ_40126_MTgenome_COLQ_40126.regenie.gz	Q9Y215	Acetylcholinesterase collagenic tail peptide	COLQ	ENSG00000206561	3	15450133	15521751	-	Tissue enhanced - heart_muscle 17.3	Cell type enhanced - Late_spermatids 19.6|NK-cells 36.7|Excitatory_neurons 43.6|Inhibitory_neurons 44.2	Secreted to blood	['Neurotransmitter degradation']		['Plasma membrane', 'Cell Junctions']	['Plasma membrane']	olink
COMMD9_43555	1	352	.	A	AC	0.0020979	1430	ADD	-0.952362	0.272625	12.2032	3.32141	NA	2025_02_18_olink_COMMD9_43555_MTgenome_COMMD9_43555.regenie.gz	Q9P000	COMM domain-containing protein 9	COMMD9	ENSG00000110442	11	36269284	36289449	-		Cell type enhanced - Hofbauer_cells 108.7		['Ion transport', 'Sodium transport', 'Transcription', 'Transcription regulation', 'Transport', 'Ubl conjugation pathway']		['Nucleoplasm', 'Golgi apparatus', 'Cytosol']	['Nucleoplasm']	olink
COMP_45338	1	10289	.	A	G	0.0069979	1429	ADD	0.524386	0.14787	12.5759	3.4081	NA	2025_02_18_olink_COMP_45338_MTgenome_COMP_45338.regenie.gz	P49747	Cartilage oligomeric matrix protein	COMP	ENSG00000105664	19	18782773	18791305	-	Tissue enhanced - adipose_tissue 75.1|skin_1 78|heart_muscle 63.2	Cell type enhanced - Glandular_and_luminal_cells 38.2|Smooth_muscle_cells 31.6|Early_spermatids 35.1|Late_spermatids 73.6|Fibroblasts 46.5|Basal_respiratory_cells 15.9	Secreted to extracellular matrix	['Apoptosis', 'Cell adhesion']	['Heparin-binding']	['Golgi apparatus']	['Golgi apparatus']	olink
COPE_42314	1	2218	.	C	T	0.00979021	1430	ADD	-0.48865	0.135013	13.0991	3.52955	NA	2025_02_18_olink_COPE_42314_MTgenome_COPE_42314.regenie.gz	O14579	Coatomer subunit epsilon	COPE	ENSG00000105669	19	18899514	18919387	-				['ER-Golgi transport', 'Protein transport', 'Transport']		['Golgi apparatus']	['Golgi apparatus']	olink
COPE_42314	1	8634	.	T	C	0.0020979	1430	ADD	-1.15924	0.2872	16.2921	4.26527	NA	2025_02_18_olink_COPE_42314_MTgenome_COPE_42314.regenie.gz	O14579	Coatomer subunit epsilon	COPE	ENSG00000105669	19	18899514	18919387	-				['ER-Golgi transport', 'Protein transport', 'Transport']		['Golgi apparatus']	['Golgi apparatus']	olink
COPE_42314	1	10253	.	T	C	0.00629371	1430	ADD	-0.61315	0.170038	13.003	3.50725	NA	2025_02_18_olink_COPE_42314_MTgenome_COPE_42314.regenie.gz	O14579	Coatomer subunit epsilon	COPE	ENSG00000105669	19	18899514	18919387	-				['ER-Golgi transport', 'Protein transport', 'Transport']		['Golgi apparatus']	['Golgi apparatus']	olink
COPE_42314	1	13104	.	A	G	0.00979021	1430	ADD	-0.48865	0.135013	13.0991	3.52955	NA	2025_02_18_olink_COPE_42314_MTgenome_COPE_42314.regenie.gz	O14579	Coatomer subunit epsilon	COPE	ENSG00000105669	19	18899514	18919387	-				['ER-Golgi transport', 'Protein transport', 'Transport']		['Golgi apparatus']	['Golgi apparatus']	olink
COPE_42314	1	13722	.	A	G	0.0041958	1430	ADD	-0.838441	0.20294	17.0691	4.44316	NA	2025_02_18_olink_COPE_42314_MTgenome_COPE_42314.regenie.gz	O14579	Coatomer subunit epsilon	COPE	ENSG00000105669	19	18899514	18919387	-				['ER-Golgi transport', 'Protein transport', 'Transport']		['Golgi apparatus']	['Golgi apparatus']	olink
COPE_42314	1	15064	.	A	C	0.0020979	1430	ADD	-1.15924	0.2872	16.2921	4.26527	NA	2025_02_18_olink_COPE_42314_MTgenome_COPE_42314.regenie.gz	O14579	Coatomer subunit epsilon	COPE	ENSG00000105669	19	18899514	18919387	-				['ER-Golgi transport', 'Protein transport', 'Transport']		['Golgi apparatus']	['Golgi apparatus']	olink
COPZ1_41048	1	6734	.	G	A	0.00630252	1428	ADD	-0.703475	0.165057	18.1646	4.69335	NA	2025_02_18_olink_COPZ1_41048_MTgenome_COPZ1_41048.regenie.gz	P61923	Coatomer subunit zeta-1	COPZ1	ENSG00000111481	12	54301202	54351846	+				['ER-Golgi transport', 'Protein transport', 'Transport']				olink
COPZ1_41048	1	10034	.	T	C	0.00840336	1428	ADD	-0.661512	0.143003	21.3987	5.42825	NA	2025_02_18_olink_COPZ1_41048_MTgenome_COPZ1_41048.regenie.gz	P61923	Coatomer subunit zeta-1	COPZ1	ENSG00000111481	12	54301202	54351846	+				['ER-Golgi transport', 'Protein transport', 'Transport']				olink
CORO6_42315	1	8167	.	T	C	0.0034965	1430	ADD	0.715219	0.19517	13.4293	3.60603	NA	2025_02_18_olink_CORO6_42315_MTgenome_CORO6_42315.regenie.gz	Q6QEF8	Coronin-6	CORO6	ENSG00000167549	17	29614756	29622912	-	Tissue enhanced - skeletal_muscle 578.9|tongue 185.3	Cell type enhanced - Excitatory_neurons 61.9|Skeletal_myocytes 181.5|Extravillous_trophoblasts 37.8|Cardiomyocytes 34.9|Inhibitory_neurons 70.9				['Golgi apparatus']	['Golgi apparatus']	olink
COX6B1_44558	1	16357	.	T	C	0.0146956	1429	ADD	0.382104	0.108007	12.5157	3.39412	NA	2025_02_18_olink_COX6B1_44558_MTgenome_COX6B1_44558.regenie.gz	P14854	Cytochrome c oxidase subunit 6B1	COX6B1	ENSG00000126267	19	35648323	35658782	+	Tissue enhanced - tongue 2354.8	Cell type enhanced - Cardiomyocytes 2474.5|Distal_tubular_cells 3064.2				['Mitochondria']	['Mitochondria']	olink
CPA4_44560	1	3644	.	T	C	0.00209937	1429	ADD	0.928707	0.258649	12.8925	3.48162	NA	2025_02_18_olink_CPA4_44560_MTgenome_CPA4_44560.regenie.gz	Q9UI42	Carboxypeptidase A4	CPA4	ENSG00000128510	7	130293134	130324180	+	Tissue enhanced - esophagus 21|skin_1 55.5	Cell type enhanced - Exocrine_glandular_cells 48.8|Basal_respiratory_cells 23.5|Basal_keratinocytes 11.9|Suprabasal_keratinocytes 19.9|Squamous_epithelial_cells 11.5	Secreted in other tissues		['Carboxypeptidase', 'Hydrolase', 'Metalloprotease', 'Protease']	['Nucleoplasm', 'Plasma membrane', 'Centriolar satellite']	['Nucleoplasm', 'Plasma membrane']	olink
CPA4_44560	1	13320	.	C	T	0.00419874	1429	ADD	0.680173	0.182603	13.8747	3.70905	NA	2025_02_18_olink_CPA4_44560_MTgenome_CPA4_44560.regenie.gz	Q9UI42	Carboxypeptidase A4	CPA4	ENSG00000128510	7	130293134	130324180	+	Tissue enhanced - esophagus 21|skin_1 55.5	Cell type enhanced - Exocrine_glandular_cells 48.8|Basal_respiratory_cells 23.5|Basal_keratinocytes 11.9|Suprabasal_keratinocytes 19.9|Squamous_epithelial_cells 11.5	Secreted in other tissues		['Carboxypeptidase', 'Hydrolase', 'Metalloprotease', 'Protease']	['Nucleoplasm', 'Plasma membrane', 'Centriolar satellite']	['Nucleoplasm', 'Plasma membrane']	olink
CPB1_45089	1	146	.	T	C	0.161484	1415	ADD	-0.128513	0.034063	14.234	3.79202	NA	2025_02_18_olink_CPB1_45089_MTgenome_CPB1_45089.regenie.gz	P15086	Carboxypeptidase B	CPB1	ENSG00000153002	3	148791102	148860187	+	Tissue enriched - pancreas 219818	Cell type enriched - Exocrine_glandular_cells 3695.2	Secreted to digestive system		['Carboxypeptidase', 'Hydrolase', 'Metalloprotease', 'Protease']			olink
CPN2_45339	1	9449	.	C	T	0.0104969	1429	ADD	0.33315	0.0854331	15.2064	4.01603	NA	2025_02_18_olink_CPN2_45339_MTgenome_CPN2_45339.regenie.gz	P22792	Carboxypeptidase N subunit 2	CPN2	ENSG00000178772	3	194339768	194351328	-	Tissue enriched - liver 212	Cell type enriched - Hepatocytes 143.8	Secreted to blood					olink
CPN2_45339	1	15646	.	C	T	0.00209937	1429	ADD	-0.772166	0.190294	16.4655	4.305	NA	2025_02_18_olink_CPN2_45339_MTgenome_CPN2_45339.regenie.gz	P22792	Carboxypeptidase N subunit 2	CPN2	ENSG00000178772	3	194339768	194351328	-	Tissue enriched - liver 212	Cell type enriched - Hepatocytes 143.8	Secreted to blood					olink
CPN2_45339	1	15734	.	G	A	0.00349895	1429	ADD	-0.5651	0.147663	14.6455	3.88692	NA	2025_02_18_olink_CPN2_45339_MTgenome_CPN2_45339.regenie.gz	P22792	Carboxypeptidase N subunit 2	CPN2	ENSG00000178772	3	194339768	194351328	-	Tissue enriched - liver 212	Cell type enriched - Hepatocytes 143.8	Secreted to blood					olink
CPPED1_44562	1	8050	.	A	G	0.00279916	1429	ADD	-0.868841	0.233484	13.8474	3.70273	NA	2025_02_18_olink_CPPED1_44562_MTgenome_CPPED1_44562.regenie.gz	Q9BRF8	Serine/threonine-protein phosphatase CPPED1	CPPED1	ENSG00000103381	16	12659799	12803887	-		Cell type enhanced - monocytes 123.8|Cytotrophoblasts 103.5|Syncytiotrophoblasts 153.9			['Hydrolase']	['Plasma membrane', 'Cytosol']	['Cytosol']	olink
CR1_45340	1	14793	.	A	G	0.0069979	1429	ADD	0.600192	0.153301	15.3282	4.04403	NA	2025_02_18_olink_CR1_45340_MTgenome_CR1_45340.regenie.gz	P17927	Complement receptor type 1	CR1	ENSG00000203710	1	207496147	207641765	+	Tissue enhanced - adipose_tissue 12.8|lymphoid_tissue 26.5	Cell type enhanced - monocytes 23.2|Hofbauer_cells 16.9|Kupffer_cells 96.2|Macrophages 42.4|B-cells 40.6|Erythroid_cells 17		['Complement pathway', 'Host-virus interaction', 'Immunity', 'Innate immunity']	['Blood group antigen', 'Host cell receptor for virus entry', 'Receptor']			olink
CRACR2A_42320	1	8348	.	A	G	0.0020979	1430	ADD	1.07271	0.283176	14.3499	3.81877	NA	2025_02_18_olink_CRACR2A_42320_MTgenome_CRACR2A_42320.regenie.gz	Q9BSW2	EF-hand calcium-binding domain-containing protein 4B	CRACR2A	ENSG00000130038	12	3606633	3764819	-	Tissue enhanced - bone_marrow 16.8|intestine 13.1|salivary_gland 37.5	Cell type enhanced - Salivary_duct_cells 20.4|Serous_glandular_cells 38.1|Intestinal_goblet_cells 71.6|Mucus_glandular_cells 21.3		['Adaptive immunity', 'Calcium transport', 'Immunity', 'Ion transport', 'Transport']				olink
CREB3_42321	1	15454	.	T	C	0.00559441	1430	ADD	0.637985	0.17862	12.7574	3.45025	NA	2025_02_18_olink_CREB3_42321_MTgenome_CREB3_42321.regenie.gz	O43889	Cyclic AMP-responsive element-binding protein 3	CREB3	ENSG00000107175	9	35732598	35736999	+		Cell type enhanced - Late_spermatids 427.5		['Chemotaxis', 'Host-virus interaction', 'Transcription', 'Transcription regulation', 'Unfolded protein response']	['Activator', 'DNA-binding', 'Repressor']	['Cytosol']	['Cytosol']	olink
CREG1_44566	1	15440	.	T	C	0.00279916	1429	ADD	-0.840324	0.238233	12.442	3.37698	NA	2025_02_18_olink_CREG1_44566_MTgenome_CREG1_44566.regenie.gz	O75629	Protein CREG1	CREG1	ENSG00000143162	1	167529117	167553805	-		Cell type enhanced - Hofbauer_cells 494|Kupffer_cells 559.7	Secreted to blood	['Growth regulation']		['Vesicles', 'Microtubules']	['Microtubules']	olink
CREG2_40130	1	7756	.	C	T	0.0034965	1430	ADD	-0.81712	0.216216	14.2823	3.80316	NA	2025_02_18_olink_CREG2_40130_MTgenome_CREG2_40130.regenie.gz	Q8IUH2	Protein CREG2	CREG2	ENSG00000175874	2	101345550	101387503	-	Tissue enriched - brain 55	Cell type enhanced - Excitatory_neurons 63.9|Inhibitory_neurons 26.4|Granulosa_cells 11.5|Oligodendrocytes 11.2	Secreted in brain					olink
CRIP2_43563	1	13674	.	T	C	0.00629371	1430	ADD	0.549375	0.144319	14.4907	3.85124	NA	2025_02_18_olink_CRIP2_43563_MTgenome_CRIP2_43563.regenie.gz	P52943	Cysteine-rich protein 2	CRIP2	ENSG00000182809	14	105472962	105480162	+	Tissue enriched - heart_muscle 1078.5	Cell type enhanced - Adipocytes 475.2|Endothelial_cells 467.9|Cardiomyocytes 785				['Nucleoplasm', 'Nucleoli', 'Plasma membrane']	['Nucleoli']	olink
CRIPT_42324	1	13326	.	T	C	0.0034965	1430	ADD	0.774139	0.219308	12.4603	3.38123	NA	2025_02_18_olink_CRIPT_42324_MTgenome_CRIPT_42324.regenie.gz	Q9P021	Cysteine-rich PDZ-binding protein	CRIPT	ENSG00000119878	2	46616416	46630176	+				['mRNA processing', 'mRNA splicing']		['Nucleoplasm', 'Nucleoli fibrillar center']	['Nucleoplasm', 'Nucleoli fibrillar center']	olink
CRISP2_43564	1	14094	.	T	C	0.0034965	1430	ADD	0.637436	0.177444	12.9047	3.48446	NA	2025_02_18_olink_CRISP2_43564_MTgenome_CRISP2_43564.regenie.gz	P16562	Cysteine-rich secretory protein 2	CRISP2	ENSG00000124490	6	49692358	49713590	-	Tissue enriched - testis 490.9	Cell type enriched - Late_spermatids 22229.7	Secreted in male reproductive system					olink
CRTAC1_45091	1	14668	.	C	T	0.0212014	1415	ADD	0.299391	0.0854637	12.272	3.33743	NA	2025_02_18_olink_CRTAC1_45091_MTgenome_CRTAC1_45091.regenie.gz	Q9NQ79	Cartilage acidic protein 1	CRTAC1	ENSG00000095713	10	97865000	98030828	-	Tissue enhanced - lung 48.4|fallopian_tube 37|seminal_vesicle 32.5	Cell type enhanced - Oligodendrocyte_precursor_cells 51.4|Basal_prostatic_cells 67.9|Inhibitory_neurons 61.2|Alveolar_cells_type_2 125.1	Secreted to extracellular matrix					olink
CRYBB1_44573	1	199	.	T	C	0.073478	1429	ADD	-0.17078	0.0490136	12.1406	3.30684	NA	2025_02_18_olink_CRYBB1_44573_MTgenome_CRYBB1_44573.regenie.gz	P53674	Beta-crystallin B1	CRYBB1	ENSG00000100122	22	26599278	26618027	-	Tissue enhanced - epididymis 9.4	Cell type enriched - Hofbauer_cells 73.9			['Eye lens protein']			olink
CRYM_42327	1	374	.	A	G	0.0020979	1430	ADD	-1.11812	0.282945	15.6161	4.11019	NA	2025_02_18_olink_CRYM_42327_MTgenome_CRYM_42327.regenie.gz	Q14894	Ketimine reductase mu-crystallin	CRYM	ENSG00000103316	16	21238874	21303083	-	Tissue enhanced - brain 258.5|heart_muscle 169	Cell type enhanced - Ionocytes 92.4|Muller_glia_cells 609.3|Proximal_tubular_cells 126.9|Cardiomyocytes 165.2			['Oxidoreductase']	['Cytosol']	['Cytosol']	olink
CSF1R_45343	1	15388	.	T	C	0.00559832	1429	ADD	-0.779203	0.166991	21.7727	5.51295	NA	2025_02_18_olink_CSF1R_45343_MTgenome_CSF1R_45343.regenie.gz	P07333	Macrophage colony-stimulating factor 1 receptor	CSF1R	ENSG00000182578	5	150053291	150113372	-	Tissue enhanced - lymphoid_tissue 110.4|placenta 99.9	Cell type enhanced - monocytes 218.3|Hofbauer_cells 327.3|Kupffer_cells 256.3|Langerhans_cells 98.3|Macrophages 218.3|Extravillous_trophoblasts 115.8|Microglial_cells 128.8	Intracellular and membrane	['Immunity', 'Inflammatory response', 'Innate immunity']	['Kinase', 'Receptor', 'Transferase', 'Tyrosine-protein kinase']	['Vesicles', 'Plasma membrane']	['Vesicles', 'Plasma membrane']	olink
CSF2RA_43571	1	3741	.	C	T	0.0307692	1430	ADD	-0.264647	0.075105	12.4164	3.37102	NA	2025_02_18_olink_CSF2RA_43571_MTgenome_CSF2RA_43571.regenie.gz	P15509	Granulocyte-macrophage colony-stimulating factor receptor subunit alpha	CSF2RA	ENSG00000198223|ENSG00000292357	X|Y	1268800|1268800	1310381|1310381	+|+	Tissue enhanced - placenta 61.6	Cell type enhanced - Langerhans_cells 703.6|Macrophages 108|Schwann_cells 140.4|Extravillous_trophoblasts 130.8|Cytotrophoblasts 243.7|Syncytiotrophoblasts 345.1	Secreted to blood		['Receptor']			olink
CSF2RA_43571	1	5360	.	C	T	0.0307692	1430	ADD	-0.264647	0.075105	12.4164	3.37102	NA	2025_02_18_olink_CSF2RA_43571_MTgenome_CSF2RA_43571.regenie.gz	P15509	Granulocyte-macrophage colony-stimulating factor receptor subunit alpha	CSF2RA	ENSG00000198223|ENSG00000292357	X|Y	1268800|1268800	1310381|1310381	+|+	Tissue enhanced - placenta 61.6	Cell type enhanced - Langerhans_cells 703.6|Macrophages 108|Schwann_cells 140.4|Extravillous_trophoblasts 130.8|Cytotrophoblasts 243.7|Syncytiotrophoblasts 345.1	Secreted to blood		['Receptor']			olink
CSF2RA_43571	1	8137	.	C	T	0.0314685	1430	ADD	-0.286077	0.0742999	14.8248	3.92822	NA	2025_02_18_olink_CSF2RA_43571_MTgenome_CSF2RA_43571.regenie.gz	P15509	Granulocyte-macrophage colony-stimulating factor receptor subunit alpha	CSF2RA	ENSG00000198223|ENSG00000292357	X|Y	1268800|1268800	1310381|1310381	+|+	Tissue enhanced - placenta 61.6	Cell type enhanced - Langerhans_cells 703.6|Macrophages 108|Schwann_cells 140.4|Extravillous_trophoblasts 130.8|Cytotrophoblasts 243.7|Syncytiotrophoblasts 345.1	Secreted to blood		['Receptor']			olink
CSF2RA_43571	1	8684	.	C	T	0.0307692	1430	ADD	-0.264647	0.075105	12.4164	3.37102	NA	2025_02_18_olink_CSF2RA_43571_MTgenome_CSF2RA_43571.regenie.gz	P15509	Granulocyte-macrophage colony-stimulating factor receptor subunit alpha	CSF2RA	ENSG00000198223|ENSG00000292357	X|Y	1268800|1268800	1310381|1310381	+|+	Tissue enhanced - placenta 61.6	Cell type enhanced - Langerhans_cells 703.6|Macrophages 108|Schwann_cells 140.4|Extravillous_trophoblasts 130.8|Cytotrophoblasts 243.7|Syncytiotrophoblasts 345.1	Secreted to blood		['Receptor']			olink
CSF2RA_43571	1	14577	.	T	C	0.0027972	1430	ADD	0.886665	0.242882	13.3269	3.58231	NA	2025_02_18_olink_CSF2RA_43571_MTgenome_CSF2RA_43571.regenie.gz	P15509	Granulocyte-macrophage colony-stimulating factor receptor subunit alpha	CSF2RA	ENSG00000198223|ENSG00000292357	X|Y	1268800|1268800	1310381|1310381	+|+	Tissue enhanced - placenta 61.6	Cell type enhanced - Langerhans_cells 703.6|Macrophages 108|Schwann_cells 140.4|Extravillous_trophoblasts 130.8|Cytotrophoblasts 243.7|Syncytiotrophoblasts 345.1	Secreted to blood		['Receptor']			olink
CSF3R_43573	1	7981	.	C	T	0.00909091	1430	ADD	-0.473261	0.133068	12.6489	3.42505	NA	2025_02_18_olink_CSF3R_43573_MTgenome_CSF3R_43573.regenie.gz	Q99062	Granulocyte colony-stimulating factor receptor	CSF3R	ENSG00000119535	1	36466043	36483278	-	Tissue enhanced - bone_marrow 192.3|lymphoid_tissue 366.7|lung 132.6	Group enriched - Cytotrophoblasts 395.7|Syncytiotrophoblasts 1355.6	Intracellular and membrane	['Cell adhesion']	['Receptor']			olink
CSF3R_43573	1	13557	.	A	G	0.00909091	1430	ADD	-0.473261	0.133068	12.6489	3.42505	NA	2025_02_18_olink_CSF3R_43573_MTgenome_CSF3R_43573.regenie.gz	Q99062	Granulocyte colony-stimulating factor receptor	CSF3R	ENSG00000119535	1	36466043	36483278	-	Tissue enhanced - bone_marrow 192.3|lymphoid_tissue 366.7|lung 132.6	Group enriched - Cytotrophoblasts 395.7|Syncytiotrophoblasts 1355.6	Intracellular and membrane	['Cell adhesion']	['Receptor']			olink
CSF3R_43573	1	14553	.	C	T	0.00909091	1430	ADD	-0.473261	0.133068	12.6489	3.42505	NA	2025_02_18_olink_CSF3R_43573_MTgenome_CSF3R_43573.regenie.gz	Q99062	Granulocyte colony-stimulating factor receptor	CSF3R	ENSG00000119535	1	36466043	36483278	-	Tissue enhanced - bone_marrow 192.3|lymphoid_tissue 366.7|lung 132.6	Group enriched - Cytotrophoblasts 395.7|Syncytiotrophoblasts 1355.6	Intracellular and membrane	['Cell adhesion']	['Receptor']			olink
CSN1S1_41058	1	5066	.	C	T	0.00280112	1428	ADD	-0.838656	0.23963	12.2486	3.33198	NA	2025_02_18_olink_CSN1S1_41058_MTgenome_CSN1S1_41058.regenie.gz	P47710	Alpha-S1-casein	CSN1S1	ENSG00000126545	4	69931068	69946574	+	Tissue enriched - breast 1342.6	Cell type enriched - Breast_glandular_cells 8282.7	Secreted in female reproductive system		['Milk protein']			olink
CSN1S1_41058	1	9389	.	A	G	0.00280112	1428	ADD	-0.838656	0.23963	12.2486	3.33198	NA	2025_02_18_olink_CSN1S1_41058_MTgenome_CSN1S1_41058.regenie.gz	P47710	Alpha-S1-casein	CSN1S1	ENSG00000126545	4	69931068	69946574	+	Tissue enriched - breast 1342.6	Cell type enriched - Breast_glandular_cells 8282.7	Secreted in female reproductive system		['Milk protein']			olink
CST3_45345	1	5979	.	G	A	0.00209937	1429	ADD	0.895074	0.253203	12.4963	3.38959	NA	2025_02_18_olink_CST3_45345_MTgenome_CST3_45345.regenie.gz	P01034	Cystatin-C	CST3	ENSG00000101439	20	23626706	23638473	-	Tissue enhanced - brain 4419.8|choroid_plexus 4010.9	Cell type enhanced - Langerhans_cells 22281.6|Schwann_cells 10946.4	Secreted to blood		['Protease inhibitor', 'Thiol protease inhibitor']	['Golgi apparatus', 'Vesicles']	['Golgi apparatus', 'Vesicles']	olink
CST3_45345	1	9863	.	C	T	0.00209937	1429	ADD	0.895074	0.253203	12.4963	3.38959	NA	2025_02_18_olink_CST3_45345_MTgenome_CST3_45345.regenie.gz	P01034	Cystatin-C	CST3	ENSG00000101439	20	23626706	23638473	-	Tissue enhanced - brain 4419.8|choroid_plexus 4010.9	Cell type enhanced - Langerhans_cells 22281.6|Schwann_cells 10946.4	Secreted to blood		['Protease inhibitor', 'Thiol protease inhibitor']	['Golgi apparatus', 'Vesicles']	['Golgi apparatus', 'Vesicles']	olink
CST3_45345	1	15769	.	A	G	0.00209937	1429	ADD	0.895074	0.253203	12.4963	3.38959	NA	2025_02_18_olink_CST3_45345_MTgenome_CST3_45345.regenie.gz	P01034	Cystatin-C	CST3	ENSG00000101439	20	23626706	23638473	-	Tissue enhanced - brain 4419.8|choroid_plexus 4010.9	Cell type enhanced - Langerhans_cells 22281.6|Schwann_cells 10946.4	Secreted to blood		['Protease inhibitor', 'Thiol protease inhibitor']	['Golgi apparatus', 'Vesicles']	['Golgi apparatus', 'Vesicles']	olink
CST5_43576	1	7967	.	C	T	0.00629371	1430	ADD	-0.566099	0.142641	15.7506	4.14106	NA	2025_02_18_olink_CST5_43576_MTgenome_CST5_43576.regenie.gz	P28325	Cystatin-D	CST5	ENSG00000170367	20	23875934	23879748	-	Tissue enriched - salivary_gland 2090.3	Cell type enriched - Serous_glandular_cells 325.9	Secreted to digestive system		['Protease inhibitor', 'Thiol protease inhibitor']			olink
CST6_45093	1	5918	.	T	C	0.00565371	1415	ADD	-0.642684	0.154805	17.2355	4.4812	NA	2025_02_18_olink_CST6_45093_MTgenome_CST6_45093.regenie.gz	Q15828	Cystatin-M	CST6	ENSG00000175315	11	66012008	66013505	+	Tissue enriched - skin_1 738	Cell type enhanced - Pancreatic_endocrine_cells 329.4|Suprabasal_keratinocytes 99.2|Alveolar_cells_type_1 383.3	Secreted in other tissues		['Protease inhibitor', 'Thiol protease inhibitor']	['Plasma membrane', 'Cytosol']	['Plasma membrane']	olink
CSTB_45094	1	13674	.	T	C	0.00636042	1415	ADD	0.576457	0.153713	14.0642	3.75282	NA	2025_02_18_olink_CSTB_45094_MTgenome_CSTB_45094.regenie.gz	P04080	Cystatin-B	CSTB	ENSG00000160213	21	43772511	43776330	-	Tissue enriched - esophagus 10934.2	Cell type enriched - Suprabasal_keratinocytes 27473.1			['Protease inhibitor', 'Thiol protease inhibitor']	['Nucleoli', 'Cytosol']	['Cytosol']	olink
CSTB_45094	1	16217	.	T	C	0.0106007	1415	ADD	-0.427331	0.119017	12.8917	3.48143	NA	2025_02_18_olink_CSTB_45094_MTgenome_CSTB_45094.regenie.gz	P04080	Cystatin-B	CSTB	ENSG00000160213	21	43772511	43776330	-	Tissue enriched - esophagus 10934.2	Cell type enriched - Suprabasal_keratinocytes 27473.1			['Protease inhibitor', 'Thiol protease inhibitor']	['Nucleoli', 'Cytosol']	['Cytosol']	olink
CTBS_45346	1	12432	.	C	T	0.00209937	1429	ADD	0.995913	0.273661	13.2439	3.56309	NA	2025_02_18_olink_CTBS_45346_MTgenome_CTBS_45346.regenie.gz	Q01459	Di-N-acetylchitobiase	CTBS	ENSG00000117151	1	84549611	84574480	-		Cell type enhanced - monocytes 66.6	Intracellular and membrane		['Glycosidase', 'Hydrolase']	['Cytosol']	['Cytosol']	olink
CTBS_45346	1	16201	.	C	T	0.013296	1429	ADD	-0.468639	0.109687	18.2542	4.71378	NA	2025_02_18_olink_CTBS_45346_MTgenome_CTBS_45346.regenie.gz	Q01459	Di-N-acetylchitobiase	CTBS	ENSG00000117151	1	84549611	84574480	-		Cell type enhanced - monocytes 66.6	Intracellular and membrane		['Glycosidase', 'Hydrolase']	['Cytosol']	['Cytosol']	olink
CTDSPL_40137	1	16278	.	C	T	0.0370629	1430	ADD	-0.24861	0.0683726	13.2212	3.55784	NA	2025_02_18_olink_CTDSPL_40137_MTgenome_CTDSPL_40137.regenie.gz	O15194	CTD small phosphatase-like protein	CTDSPL	ENSG00000144677	3	37861880	37984469	+		Cell type enhanced - Astrocytes 161.6|Excitatory_neurons 182.9			['Hydrolase', 'Protein phosphatase']	['Nucleoplasm', 'Vesicles']	['Vesicles']	olink
CTHRC1_45095	1	13674	.	T	C	0.00636042	1415	ADD	0.643874	0.150245	18.3654	4.73911	NA	2025_02_18_olink_CTHRC1_45095_MTgenome_CTHRC1_45095.regenie.gz	Q96CG8	Collagen triple helix repeat-containing protein 1	CTHRC1	ENSG00000164932	8	103371538	103382989	+	Tissue enhanced - adipose_tissue 66.9|urinary_bladder 81.5|placenta 87|gallbladder 84.7	Cell type enhanced - Endothelial_cells 71.5|Smooth_muscle_cells 57|Pancreatic_endocrine_cells 67.9|Fibroblasts 157.4	Secreted in other tissues			['Nucleoplasm']	['Nucleoplasm']	olink
CTH_43577	1	2355	.	A	G	0.0034965	1430	ADD	-0.751627	0.211828	12.5904	3.41146	NA	2025_02_18_olink_CTH_43577_MTgenome_CTH_43577.regenie.gz	P32929	Cystathionine gamma-lyase	CTH	ENSG00000116761	1	70411218	70439851	+	Group enriched - liver 119.2|ovary 33.3	Cell type enriched - Hepatocytes 122.3		['Amino-acid biosynthesis', 'Cysteine biosynthesis', 'Lipid metabolism']	['Calmodulin-binding', 'Lyase']			olink
CTH_43577	1	15674	.	T	C	0.0034965	1430	ADD	-0.751627	0.211828	12.5904	3.41146	NA	2025_02_18_olink_CTH_43577_MTgenome_CTH_43577.regenie.gz	P32929	Cystathionine gamma-lyase	CTH	ENSG00000116761	1	70411218	70439851	+	Group enriched - liver 119.2|ovary 33.3	Cell type enriched - Hepatocytes 122.3		['Amino-acid biosynthesis', 'Cysteine biosynthesis', 'Lipid metabolism']	['Calmodulin-binding', 'Lyase']			olink
CTIF_42334	1	6737	.	A	G	0.00559441	1430	ADD	-0.610274	0.173105	12.4289	3.37392	NA	2025_02_18_olink_CTIF_42334_MTgenome_CTIF_42334.regenie.gz	O43310	CBP80/20-dependent translation initiation factor	CTIF	ENSG00000134030	18	48539031	48863217	+		Cell type enhanced - Astrocytes 89.8|Excitatory_neurons 73.8|Oligodendrocyte_precursor_cells 71.2|Inhibitory_neurons 77.3|Peritubular_cells 51.4|Oligodendrocytes 55.6		['Nonsense-mediated mRNA decay', 'Translation regulation']		['Cytosol']	['Cytosol']	olink
CTIF_42334	1	14200	.	T	C	0.00559441	1430	ADD	-0.610274	0.173105	12.4289	3.37392	NA	2025_02_18_olink_CTIF_42334_MTgenome_CTIF_42334.regenie.gz	O43310	CBP80/20-dependent translation initiation factor	CTIF	ENSG00000134030	18	48539031	48863217	+		Cell type enhanced - Astrocytes 89.8|Excitatory_neurons 73.8|Oligodendrocyte_precursor_cells 71.2|Inhibitory_neurons 77.3|Peritubular_cells 51.4|Oligodendrocytes 55.6		['Nonsense-mediated mRNA decay', 'Translation regulation']		['Cytosol']	['Cytosol']	olink
CTPS1_42336	1	4646	.	T	C	0.0020979	1430	ADD	-0.982882	0.281228	12.2148	3.3241	NA	2025_02_18_olink_CTPS1_42336_MTgenome_CTPS1_42336.regenie.gz	P17812	CTP synthase 1	CTPS1	ENSG00000171793	1	40979300	41012565	+				['Immunity', 'Pyrimidine biosynthesis']	['Ligase']	['Actin filaments', 'Cytosol']	['Cytosol']	olink
CTRB1_45097	1	9098	.	T	C	0.00353357	1415	ADD	0.784475	0.20752	14.2902	3.80498	NA	2025_02_18_olink_CTRB1_45097_MTgenome_CTRB1_45097.regenie.gz	P17538	Chymotrypsinogen B	CTRB1	ENSG00000168925	16	75218988	75226338	+	Tissue enriched - pancreas 129624.7	Cell type enriched - Exocrine_glandular_cells 15190.7	Secreted to digestive system	['Digestion']	['Hydrolase', 'Protease', 'Serine protease']			olink
CTSF_44580	1	13020	.	T	C	0.0136459	1429	ADD	0.375556	0.103954	13.0517	3.51855	NA	2025_02_18_olink_CTSF_44580_MTgenome_CTSF_44580.regenie.gz	Q9UBX1	Cathepsin F	CTSF	ENSG00000174080	11	66563464	66568879	-		Cell type enhanced - Late_spermatids 316.7|Melanocytes 211.3	Intracellular and membrane		['Hydrolase', 'Protease', 'Thiol protease']	['Endoplasmic reticulum', 'Vesicles', 'Plasma membrane']	['Vesicles']	olink
CTSH_43579	1	1041	.	A	G	0.0041958	1430	ADD	0.549757	0.15063	13.3205	3.58083	NA	2025_02_18_olink_CTSH_43579_MTgenome_CTSH_43579.regenie.gz	P09668	Pro-cathepsin H	CTSH	ENSG00000103811	15	78921058	78949574	-	Tissue enhanced - lung 338.6	Cell type enriched - Alveolar_cells_type_2 1759.4	Intracellular and membrane		['Hydrolase', 'Protease', 'Thiol protease']	['Vesicles', 'Cytosol', 'Cytoplasmic bodies']	['Vesicles', 'Cytosol', 'Cytoplasmic bodies']	olink
CTSH_43579	1	15671	.	A	G	0.0034965	1430	ADD	0.638194	0.165168	14.9298	3.95238	NA	2025_02_18_olink_CTSH_43579_MTgenome_CTSH_43579.regenie.gz	P09668	Pro-cathepsin H	CTSH	ENSG00000103811	15	78921058	78949574	-	Tissue enhanced - lung 338.6	Cell type enriched - Alveolar_cells_type_2 1759.4	Intracellular and membrane		['Hydrolase', 'Protease', 'Thiol protease']	['Vesicles', 'Cytosol', 'Cytoplasmic bodies']	['Vesicles', 'Cytosol', 'Cytoplasmic bodies']	olink
CTSO_43580	1	10084	.	T	C	0.0195804	1430	ADD	-0.340859	0.0919765	13.734	3.67652	NA	2025_02_18_olink_CTSO_43580_MTgenome_CTSO_43580.regenie.gz	P43234	Cathepsin O	CTSO	ENSG00000256043	4	155921580	155953912	-			Intracellular and membrane		['Hydrolase', 'Protease', 'Thiol protease']			olink
CTSS_44582	1	6248	.	T	C	0.00489853	1429	ADD	0.772264	0.177433	18.9437	4.87084	NA	2025_02_18_olink_CTSS_44582_MTgenome_CTSS_44582.regenie.gz	P25774	Cathepsin S	CTSS	ENSG00000163131	1	150730079	150765957	-	Tissue enhanced - bone_marrow 127.8|lymphoid_tissue 160.8	Group enriched - monocytes 3727.9|Hofbauer_cells 1232.7|Kupffer_cells 2021.4|Macrophages 1270	Intracellular and membrane		['Hydrolase', 'Protease', 'Thiol protease']	['Vesicles']	['Vesicles']	olink
CTSS_44582	1	9051	.	A	G	0.00629811	1429	ADD	0.558686	0.156558	12.7346	3.44496	NA	2025_02_18_olink_CTSS_44582_MTgenome_CTSS_44582.regenie.gz	P25774	Cathepsin S	CTSS	ENSG00000163131	1	150730079	150765957	-	Tissue enhanced - bone_marrow 127.8|lymphoid_tissue 160.8	Group enriched - monocytes 3727.9|Hofbauer_cells 1232.7|Kupffer_cells 2021.4|Macrophages 1270	Intracellular and membrane		['Hydrolase', 'Protease', 'Thiol protease']	['Vesicles']	['Vesicles']	olink
CTSS_44582	1	10143	.	G	A	0.00489853	1429	ADD	0.772264	0.177433	18.9437	4.87084	NA	2025_02_18_olink_CTSS_44582_MTgenome_CTSS_44582.regenie.gz	P25774	Cathepsin S	CTSS	ENSG00000163131	1	150730079	150765957	-	Tissue enhanced - bone_marrow 127.8|lymphoid_tissue 160.8	Group enriched - monocytes 3727.9|Hofbauer_cells 1232.7|Kupffer_cells 2021.4|Macrophages 1270	Intracellular and membrane		['Hydrolase', 'Protease', 'Thiol protease']	['Vesicles']	['Vesicles']	olink
CTSS_44582	1	10915	.	T	C	0.0069979	1429	ADD	0.644409	0.148465	18.8399	4.84721	NA	2025_02_18_olink_CTSS_44582_MTgenome_CTSS_44582.regenie.gz	P25774	Cathepsin S	CTSS	ENSG00000163131	1	150730079	150765957	-	Tissue enhanced - bone_marrow 127.8|lymphoid_tissue 160.8	Group enriched - monocytes 3727.9|Hofbauer_cells 1232.7|Kupffer_cells 2021.4|Macrophages 1270	Intracellular and membrane		['Hydrolase', 'Protease', 'Thiol protease']	['Vesicles']	['Vesicles']	olink
CTSS_44582	1	13404	.	T	C	0.00559832	1429	ADD	0.590751	0.165898	12.6802	3.43233	NA	2025_02_18_olink_CTSS_44582_MTgenome_CTSS_44582.regenie.gz	P25774	Cathepsin S	CTSS	ENSG00000163131	1	150730079	150765957	-	Tissue enhanced - bone_marrow 127.8|lymphoid_tissue 160.8	Group enriched - monocytes 3727.9|Hofbauer_cells 1232.7|Kupffer_cells 2021.4|Macrophages 1270	Intracellular and membrane		['Hydrolase', 'Protease', 'Thiol protease']	['Vesicles']	['Vesicles']	olink
CTSS_44582	1	13674	.	T	C	0.00629811	1429	ADD	0.709825	0.157019	20.4361	5.21003	NA	2025_02_18_olink_CTSS_44582_MTgenome_CTSS_44582.regenie.gz	P25774	Cathepsin S	CTSS	ENSG00000163131	1	150730079	150765957	-	Tissue enhanced - bone_marrow 127.8|lymphoid_tissue 160.8	Group enriched - monocytes 3727.9|Hofbauer_cells 1232.7|Kupffer_cells 2021.4|Macrophages 1270	Intracellular and membrane		['Hydrolase', 'Protease', 'Thiol protease']	['Vesicles']	['Vesicles']	olink
CTSS_44582	1	15346	.	G	A	0.0125962	1429	ADD	0.459233	0.110857	17.161	4.46419	NA	2025_02_18_olink_CTSS_44582_MTgenome_CTSS_44582.regenie.gz	P25774	Cathepsin S	CTSS	ENSG00000163131	1	150730079	150765957	-	Tissue enhanced - bone_marrow 127.8|lymphoid_tissue 160.8	Group enriched - monocytes 3727.9|Hofbauer_cells 1232.7|Kupffer_cells 2021.4|Macrophages 1270	Intracellular and membrane		['Hydrolase', 'Protease', 'Thiol protease']	['Vesicles']	['Vesicles']	olink
CTSZ_45348	1	13020	.	T	C	0.0136459	1429	ADD	0.378519	0.104299	13.1708	3.54615	NA	2025_02_18_olink_CTSZ_45348_MTgenome_CTSZ_45348.regenie.gz	Q9UBR2	Cathepsin Z	CTSZ	ENSG00000101160	20	58985686	59008238	-		Cell type enhanced - Hofbauer_cells 986.2|Langerhans_cells 1144.6|Macrophages 766.1	Intracellular and membrane		['Hydrolase', 'Protease', 'Thiol protease']	['Vesicles']	['Vesicles']	olink
CUEDC1_41066	1	6734	.	G	A	0.00630252	1428	ADD	-0.580073	0.162597	12.7274	3.44329	NA	2025_02_18_olink_CUEDC1_41066_MTgenome_CUEDC1_41066.regenie.gz	Q9NWM3	CUE domain-containing protein 1	CUEDC1	ENSG00000180891	17	57861243	57955412	-		Cell type enhanced - Rod_photoreceptor_cells 62.2|Oligodendrocytes 109.7|Cone_photoreceptor_cells 69.7				['Plasma membrane', 'Centrosome', 'Cytosol']	['Plasma membrane', 'Cytosol']	olink
CUX2_41068	1	5999	.	T	C	0.00490196	1428	ADD	0.615264	0.172094	12.7818	3.45592	NA	2025_02_18_olink_CUX2_41068_MTgenome_CUX2_41068.regenie.gz	O14529	Homeobox protein cut-like 2	CUX2	ENSG00000111249	12	111034165	111350554	+	Tissue enhanced - brain 14|liver 19.9|choroid_plexus 10.6|prostate 11	Cell type enhanced - dendritic_cells 54|Excitatory_neurons 170.1|Inhibitory_neurons 69.7|Hepatocytes 48.3|Prostatic_glandular_cells 27.7		['Transcription', 'Transcription regulation']	['DNA-binding']			olink
CUZD1_42339	1	5563	.	G	A	0.0020979	1430	ADD	0.982321	0.27756	12.5254	3.39636	NA	2025_02_18_olink_CUZD1_42339_MTgenome_CUZD1_42339.regenie.gz	Q86UP6	CUB and zona pellucida-like domain-containing protein 1	CUZD1	ENSG00000138161	10	122832158	122846175	-	Tissue enriched - pancreas 2338	Cell type enriched - Exocrine_glandular_cells 71.9		['Cell adhesion', 'Cell cycle', 'Cell division']				olink
CWC15_43582	1	13620	.	T	C	0.0027972	1430	ADD	0.857731	0.242605	12.4998	3.39042	NA	2025_02_18_olink_CWC15_43582_MTgenome_CWC15_43582.regenie.gz	Q9P013	Spliceosome-associated protein CWC15 homolog	CWC15	ENSG00000150316	11	94962620	94973586	-		Cell type enhanced - Early_spermatids 784.9		['mRNA processing', 'mRNA splicing']		['Nuclear speckles', 'Mitochondria']	['Nuclear speckles']	olink
CWC22_41069	1	9545	.	A	G	0.0189076	1428	ADD	-0.327684	0.0937419	12.2192	3.32514	NA	2025_02_18_olink_CWC22_41069_MTgenome_CWC22_41069.regenie.gz	Q9HCG8	Pre-mRNA-splicing factor CWC22 homolog	CWC22	ENSG00000163510	2	179944876	180007297	-				['mRNA processing', 'mRNA splicing']		['Nuclear speckles', 'Cytosol']	['Nuclear speckles']	olink
CWF19L2_42340	1	9263	.	A	G	0.0020979	1430	ADD	-1.02715	0.293606	12.2387	3.32968	NA	2025_02_18_olink_CWF19L2_42340_MTgenome_CWF19L2_42340.regenie.gz	Q2TBE0	CWF19-like protein 2	CWF19L2	ENSG00000152404	11	107326360	107457825	-						['Nuclear speckles', 'Cytosol']	['Nuclear speckles']	olink
CXCL10_44584	1	8866	.	A	G	0.00209937	1429	ADD	-1.01624	0.27371	13.7851	3.68834	NA	2025_02_18_olink_CXCL10_44584_MTgenome_CXCL10_44584.regenie.gz	P02778	C-X-C motif chemokine 10	CXCL10	ENSG00000169245	4	76021118	76023497	-	Tissue enhanced - lymphoid_tissue 92.8	Cell type enhanced - monocytes 165.4|Langerhans_cells 29|Macrophages 42.5|Basal_respiratory_cells 48.6	Secreted to blood	['Chemotaxis', 'Inflammatory response']	['Cytokine']			olink
CXCL13_44586	1	234	.	A	G	0.0577327	1429	ADD	-0.201299	0.0545001	13.6424	3.65534	NA	2025_02_18_olink_CXCL13_44586_MTgenome_CXCL13_44586.regenie.gz	O43927	C-X-C motif chemokine 13	CXCL13	ENSG00000156234	4	77511753	77611834	+	Tissue enriched - lymphoid_tissue 529.8	Cell type enhanced - Endometrial_stromal_cells 103.3|Breast_glandular_cells 210.4|Breast_myoepithelial_cells 39.9	Secreted to blood	['Chemotaxis', 'Inflammatory response']	['Cytokine']			olink
CXCL16_45100	1	3745	.	G	A	0.00424028	1415	ADD	0.751146	0.198283	14.3508	3.81897	NA	2025_02_18_olink_CXCL16_45100_MTgenome_CXCL16_45100.regenie.gz	Q9H2A7	C-X-C motif chemokine 16	CXCL16	ENSG00000161921	17	4733533	4739928	-		Cell type enriched - Late_spermatids 4051.1	Secreted to blood	['Chemotaxis']	['Cytokine']	['Golgi apparatus', 'Vesicles']	['Golgi apparatus']	olink
CXCL16_45100	1	13674	.	T	C	0.00636042	1415	ADD	0.567588	0.161931	12.2859	3.34067	NA	2025_02_18_olink_CXCL16_45100_MTgenome_CXCL16_45100.regenie.gz	Q9H2A7	C-X-C motif chemokine 16	CXCL16	ENSG00000161921	17	4733533	4739928	-		Cell type enriched - Late_spermatids 4051.1	Secreted to blood	['Chemotaxis']	['Cytokine']	['Golgi apparatus', 'Vesicles']	['Golgi apparatus']	olink
CXCL17_43585	1	16284	.	A	G	0.00979021	1430	ADD	0.360712	0.100533	12.8736	3.47724	NA	2025_02_18_olink_CXCL17_43585_MTgenome_CXCL17_43585.regenie.gz	Q6UXB2	C-X-C motif chemokine 17	CXCL17	ENSG00000189377	19	42428278	42442946	-	Group enriched - esophagus 117.2|lung 144.3|salivary_gland 141.3|stomach_1 348.8	Group enriched - Club_cells 1204.1|Ionocytes 2433.8|Basal_respiratory_cells 1184.3|Alveolar_cells_type_2 626	Secreted to blood	['Angiogenesis', 'Chemotaxis', 'Differentiation']	['Developmental protein']			olink
CXCL9_44589	1	3882	.	G	A	0.00279916	1429	ADD	-0.814142	0.231267	12.3929	3.36556	NA	2025_02_18_olink_CXCL9_44589_MTgenome_CXCL9_44589.regenie.gz	Q07325	C-X-C motif chemokine 9	CXCL9	ENSG00000138755	4	76001275	76007509	-	Tissue enriched - lymphoid_tissue 302.7	Cell type enhanced - Smooth_muscle_cells 7|monocytes 12.6|Kupffer_cells 5.7|Macrophages 16.9|Schwann_cells 28.9|Spermatogonia 8.6	Secreted to blood	['Inflammatory response']	['Cytokine']			olink
CXCL9_44589	1	4814	.	C	T	0.00489853	1429	ADD	-0.669831	0.176321	14.4318	3.83765	NA	2025_02_18_olink_CXCL9_44589_MTgenome_CXCL9_44589.regenie.gz	Q07325	C-X-C motif chemokine 9	CXCL9	ENSG00000138755	4	76001275	76007509	-	Tissue enriched - lymphoid_tissue 302.7	Cell type enhanced - Smooth_muscle_cells 7|monocytes 12.6|Kupffer_cells 5.7|Macrophages 16.9|Schwann_cells 28.9|Spermatogonia 8.6	Secreted to blood	['Inflammatory response']	['Cytokine']			olink
CXCL9_44589	1	9854	.	T	C	0.00349895	1429	ADD	-0.776384	0.20704	14.0619	3.75229	NA	2025_02_18_olink_CXCL9_44589_MTgenome_CXCL9_44589.regenie.gz	Q07325	C-X-C motif chemokine 9	CXCL9	ENSG00000138755	4	76001275	76007509	-	Tissue enriched - lymphoid_tissue 302.7	Cell type enhanced - Smooth_muscle_cells 7|monocytes 12.6|Kupffer_cells 5.7|Macrophages 16.9|Schwann_cells 28.9|Spermatogonia 8.6	Secreted to blood	['Inflammatory response']	['Cytokine']			olink
CXCL9_44589	1	11770	.	T	C	0.00349895	1429	ADD	-0.735247	0.206722	12.6501	3.42533	NA	2025_02_18_olink_CXCL9_44589_MTgenome_CXCL9_44589.regenie.gz	Q07325	C-X-C motif chemokine 9	CXCL9	ENSG00000138755	4	76001275	76007509	-	Tissue enriched - lymphoid_tissue 302.7	Cell type enhanced - Smooth_muscle_cells 7|monocytes 12.6|Kupffer_cells 5.7|Macrophages 16.9|Schwann_cells 28.9|Spermatogonia 8.6	Secreted to blood	['Inflammatory response']	['Cytokine']			olink
CXCL9_44589	1	15791	.	A	G	0.00279916	1429	ADD	-0.814142	0.231267	12.3929	3.36556	NA	2025_02_18_olink_CXCL9_44589_MTgenome_CXCL9_44589.regenie.gz	Q07325	C-X-C motif chemokine 9	CXCL9	ENSG00000138755	4	76001275	76007509	-	Tissue enriched - lymphoid_tissue 302.7	Cell type enhanced - Smooth_muscle_cells 7|monocytes 12.6|Kupffer_cells 5.7|Macrophages 16.9|Schwann_cells 28.9|Spermatogonia 8.6	Secreted to blood	['Inflammatory response']	['Cytokine']			olink
CXorf49_41070	1	7600	.	G	A	0.00910364	1428	ADD	-0.486759	0.139008	12.2617	3.33502	NA	2025_02_18_olink_CXorf49_41070_MTgenome_CXorf49_41070.regenie.gz	A8MYA2	Uncharacterized protein CXorf49	CXorf49	ENSG00000215113|ENSG00000215115	X|X	71763349|71714371	71767204|71718285	+|-	Tissue enriched - testis 3.3 $ Tissue enriched - testis 4.6		|	|	|	|	|	olink
CYB5R2_43587	1	9269	.	C	T	0.0027972	1430	ADD	0.821505	0.227751	13.0106	3.50902	NA	2025_02_18_olink_CYB5R2_43587_MTgenome_CYB5R2_43587.regenie.gz	Q6BCY4	NADH-cytochrome b5 reductase 2	CYB5R2	ENSG00000166394	11	7665100	7677222	-	Tissue enhanced - testis 129.9|retina 135	Group enriched - Early_spermatids 276.6|Late_spermatids 609.4		['Lipid biosynthesis', 'Lipid metabolism', 'Steroid biosynthesis', 'Steroid metabolism', 'Sterol biosynthesis', 'Sterol metabolism']	['Oxidoreductase']	['Nucleoplasm', 'Golgi apparatus']	['Golgi apparatus']	olink
CYB5R2_43587	1	14766	.	T	C	0.0573427	1430	ADD	0.194504	0.0524747	13.7391	3.6777	NA	2025_02_18_olink_CYB5R2_43587_MTgenome_CYB5R2_43587.regenie.gz	Q6BCY4	NADH-cytochrome b5 reductase 2	CYB5R2	ENSG00000166394	11	7665100	7677222	-	Tissue enhanced - testis 129.9|retina 135	Group enriched - Early_spermatids 276.6|Late_spermatids 609.4		['Lipid biosynthesis', 'Lipid metabolism', 'Steroid biosynthesis', 'Steroid metabolism', 'Sterol biosynthesis', 'Sterol metabolism']	['Oxidoreductase']	['Nucleoplasm', 'Golgi apparatus']	['Golgi apparatus']	olink
CYP1A2_41072	1	7337	.	G	A	0.0133053	1428	ADD	0.413889	0.114978	12.9579	3.4968	NA	2025_02_18_olink_CYP1A2_41072_MTgenome_CYP1A2_41072.regenie.gz	P05177	Cytochrome P450 1A2	CYP1A2	ENSG00000140505	15	74748845	74756607	+	Tissue enriched - liver 495.9	Cell type enriched - Hepatocytes 535		['Fatty acid metabolism', 'Lipid metabolism', 'Steroid metabolism', 'Sterol metabolism']	['Lyase', 'Monooxygenase', 'Oxidoreductase']			olink
CYP4B1_41074	1	3483	.	G	A	0.0035014	1428	ADD	0.901064	0.221044	16.6171	4.33974	NA	2025_02_18_olink_CYP4B1_41074_MTgenome_CYP4B1_41074.regenie.gz	P13584	Cytochrome P450 4B1	CYP4B1	ENSG00000142973	1	46757838	46819413	+	Tissue enhanced - lung 233.6	Cell type enhanced - Club_cells 368.1|Ionocytes 260.3|Basal_respiratory_cells 107.2|Basal_prostatic_cells 121.3|Alveolar_cells_type_1 148.6			['Monooxygenase', 'Oxidoreductase']	['Vesicles']	['Vesicles']	olink
CYTL1_45102	1	10253	.	T	C	0.00636042	1415	ADD	-0.565858	0.15393	13.5135	3.62552	NA	2025_02_18_olink_CYTL1_45102_MTgenome_CYTL1_45102.regenie.gz	Q9NRR1	Cytokine-like protein 1	CYTL1	ENSG00000170891	4	5014586	5019458	-	Tissue enhanced - placenta 44.4	Cell type enhanced - Adipocytes 16.3|Endothelial_cells 33.1|Hofbauer_cells 13.3|Microglial_cells 22.4|Erythroid_cells 91.1	Secreted in other tissues			['Nuclear membrane', 'Endoplasmic reticulum']	['Nuclear membrane', 'Endoplasmic reticulum']	olink
DACT1_41076	1	6413	.	T	C	0.012605	1428	ADD	-0.450051	0.112173	16.0972	4.22059	NA	2025_02_18_olink_DACT1_41076_MTgenome_DACT1_41076.regenie.gz	Q9NYF0	Dapper homolog 1	DACT1	ENSG00000165617	14	58633967	58648321	+	Tissue enhanced - ovary 37.1	Cell type enhanced - Early_spermatids 68.1|Late_spermatids 16.8|Peritubular_cells 27.9		['Neurogenesis', 'Wnt signaling pathway']	['Developmental protein']	['Nucleoplasm']	['Nucleoplasm']	olink
DBH_45349	1	11011	.	A	G	0.00209937	1429	ADD	0.972914	0.264444	13.5357	3.63065	NA	2025_02_18_olink_DBH_45349_MTgenome_DBH_45349.regenie.gz	P09172	Dopamine beta-hydroxylase	DBH	ENSG00000123454	9	133636363	133659329	+	Tissue enriched - adrenal_gland 264.4		Intracellular and membrane	['Catecholamine biosynthesis']	['Monooxygenase', 'Oxidoreductase']	['Endoplasmic reticulum', 'Vesicles']	['Vesicles']	olink
DBN1_43592	1	210	.	A	G	0.0034965	1430	ADD	-0.788343	0.219305	12.9221	3.48847	NA	2025_02_18_olink_DBN1_43592_MTgenome_DBN1_43592.regenie.gz	Q16643	Drebrin	DBN1	ENSG00000113758	5	177456608	177474401	-		Cell type enhanced - Pancreatic_endocrine_cells 69.6|Ductal_cells 76.5|Fibroblasts 67.3		['Differentiation', 'Neurogenesis']	['Actin-binding', 'Developmental protein']	['Plasma membrane', 'Actin filaments']	['Plasma membrane', 'Actin filaments']	olink
DBNL_44593	1	14569	.	G	A	0.0482855	1429	ADD	-0.212525	0.0604125	12.3756	3.36153	NA	2025_02_18_olink_DBNL_44593_MTgenome_DBNL_44593.regenie.gz	Q9UJU6	Drebrin-like protein	DBNL	ENSG00000136279	7	44044640	44069456	+		Cell type enhanced - Hofbauer_cells 189.2		['Adaptive immunity', 'Endocytosis', 'Immunity', 'Transport']	['Actin-binding']	['Vesicles', 'Plasma membrane']	['Vesicles', 'Plasma membrane']	olink
DCLK3_40151	1	11944	.	T	C	0.0034965	1430	ADD	0.80951	0.218884	13.6778	3.66354	NA	2025_02_18_olink_DCLK3_40151_MTgenome_DCLK3_40151.regenie.gz	Q9C098	Serine/threonine-protein kinase DCLK3	DCLK3	ENSG00000163673	3	36712421	36764553	-	Tissue enhanced - testis 2.7|brain 4.8	Cell type enriched - Early_spermatids 74.6			['Kinase', 'Serine/threonine-protein kinase', 'Transferase']	['Vesicles', 'Cytosol']	['Cytosol']	olink
DCLK3_40151	1	13227	.	C	T	0.0020979	1430	ADD	1.06314	0.28224	14.1888	3.7816	NA	2025_02_18_olink_DCLK3_40151_MTgenome_DCLK3_40151.regenie.gz	Q9C098	Serine/threonine-protein kinase DCLK3	DCLK3	ENSG00000163673	3	36712421	36764553	-	Tissue enhanced - testis 2.7|brain 4.8	Cell type enriched - Early_spermatids 74.6			['Kinase', 'Serine/threonine-protein kinase', 'Transferase']	['Vesicles', 'Cytosol']	['Cytosol']	olink
DCLK3_40151	1	13272	.	C	T	0.0020979	1430	ADD	1.06314	0.28224	14.1888	3.7816	NA	2025_02_18_olink_DCLK3_40151_MTgenome_DCLK3_40151.regenie.gz	Q9C098	Serine/threonine-protein kinase DCLK3	DCLK3	ENSG00000163673	3	36712421	36764553	-	Tissue enhanced - testis 2.7|brain 4.8	Cell type enriched - Early_spermatids 74.6			['Kinase', 'Serine/threonine-protein kinase', 'Transferase']	['Vesicles', 'Cytosol']	['Cytosol']	olink
DCLK3_40151	1	14139	.	A	G	0.0041958	1430	ADD	0.701913	0.20069	12.2325	3.32823	NA	2025_02_18_olink_DCLK3_40151_MTgenome_DCLK3_40151.regenie.gz	Q9C098	Serine/threonine-protein kinase DCLK3	DCLK3	ENSG00000163673	3	36712421	36764553	-	Tissue enhanced - testis 2.7|brain 4.8	Cell type enriched - Early_spermatids 74.6			['Kinase', 'Serine/threonine-protein kinase', 'Transferase']	['Vesicles', 'Cytosol']	['Cytosol']	olink
DCLK3_40151	1	14397	.	A	G	0.0020979	1430	ADD	1.06314	0.28224	14.1888	3.7816	NA	2025_02_18_olink_DCLK3_40151_MTgenome_DCLK3_40151.regenie.gz	Q9C098	Serine/threonine-protein kinase DCLK3	DCLK3	ENSG00000163673	3	36712421	36764553	-	Tissue enhanced - testis 2.7|brain 4.8	Cell type enriched - Early_spermatids 74.6			['Kinase', 'Serine/threonine-protein kinase', 'Transferase']	['Vesicles', 'Cytosol']	['Cytosol']	olink
DCP1A_41082	1	1780	.	T	C	0.0308123	1428	ADD	0.263198	0.0735914	12.7912	3.45811	NA	2025_02_18_olink_DCP1A_41082_MTgenome_DCP1A_41082.regenie.gz	Q9NPI6	mRNA-decapping enzyme 1A	DCP1A	ENSG00000272886	3	53283429	53347586	-				['Nonsense-mediated mRNA decay']	['Hydrolase']	['Cytoplasmic bodies']	['Cytoplasmic bodies']	olink
DCP1A_41082	1	11083	.	A	G	0.0308123	1428	ADD	0.263198	0.0735914	12.7912	3.45811	NA	2025_02_18_olink_DCP1A_41082_MTgenome_DCP1A_41082.regenie.gz	Q9NPI6	mRNA-decapping enzyme 1A	DCP1A	ENSG00000272886	3	53283429	53347586	-				['Nonsense-mediated mRNA decay']	['Hydrolase']	['Cytoplasmic bodies']	['Cytoplasmic bodies']	olink
DCUN1D2_42355	1	12557	.	C	T	0.0020979	1430	ADD	-1.1504	0.278113	17.1103	4.45258	NA	2025_02_18_olink_DCUN1D2_42355_MTgenome_DCUN1D2_42355.regenie.gz	Q6PH85	DCN1-like protein 2	DCUN1D2	ENSG00000150401	13	113455819	113490951	-	Tissue enhanced - skeletal_muscle 104.9|heart_muscle 95.1|tongue 66.3	Cell type enhanced - Excitatory_neurons 42.4|Oligodendrocyte_precursor_cells 28.3|Cardiomyocytes 78.6|Inhibitory_neurons 36.3|Oligodendrocytes 39.9		['Ubl conjugation pathway']		['Plasma membrane', 'Cytosol']	['Plasma membrane', 'Cytosol']	olink
DDI1_40152	1	1018	.	G	A	0.0027972	1430	ADD	0.876051	0.246144	12.6672	3.4293	NA	2025_02_18_olink_DDI1_40152_MTgenome_DDI1_40152.regenie.gz	Q8WTU0	Protein DDI1 homolog 1	DDI1	ENSG00000170967	11	104036640	104039196	+	Tissue enriched - testis 24.7	Group enriched - Early_spermatids 410.1|Late_spermatids 926.9			['Aspartyl protease', 'Hydrolase', 'Protease']			olink
DDX19B_42357	1	7753	.	A	G	0.0020979	1430	ADD	1.07045	0.28291	14.3166	3.81108	NA	2025_02_18_olink_DDX19B_42357_MTgenome_DDX19B_42357.regenie.gz	Q9UMR2	ATP-dependent RNA helicase DDX19B	DDX19B	ENSG00000157349	16	70289663	70335305	+		Cell type enhanced - Early_spermatids 190|Spermatocytes 85			['Helicase', 'Hydrolase', 'RNA-binding']	['Nucleoplasm']	['Nucleoplasm']	olink
DDX43_41088	1	1018	.	G	A	0.00280112	1428	ADD	0.91762	0.24901	13.5797	3.64085	NA	2025_02_18_olink_DDX43_41088_MTgenome_DDX43_41088.regenie.gz	Q9NXZ2	Probable ATP-dependent RNA helicase DDX43	DDX43	ENSG00000080007	6	73394828	73417566	+	Group enriched - testis 19|placenta 4.7	Group enriched - Spermatocytes 47.1|Spermatogonia 46			['Helicase', 'Hydrolase', 'RNA-binding']			olink
DDX49_42362	1	12477	.	T	C	0.0615385	1430	ADD	0.188983	0.0534887	12.483	3.38651	NA	2025_02_18_olink_DDX49_42362_MTgenome_DDX49_42362.regenie.gz	Q9Y6V7	Probable ATP-dependent RNA helicase DDX49	DDX49	ENSG00000105671	19	18919705	18929189	+		Cell type enhanced - Late_spermatids 102.4			['Helicase', 'Hydrolase', 'RNA-binding']	['Mitochondria']	['Mitochondria']	olink
DDX55_41089	1	8188	.	A	G	0.00560224	1428	ADD	-0.620199	0.174907	12.5732	3.40747	NA	2025_02_18_olink_DDX55_41089_MTgenome_DDX55_41089.regenie.gz	Q8NHQ9	ATP-dependent RNA helicase DDX55	DDX55	ENSG00000111364	12	123602077	123620943	+		Cell type enhanced - Late_spermatids 81.7			['Helicase', 'Hydrolase', 'RNA-binding']	['Nucleoplasm', 'Nucleoli', 'Cytosol']	['Nucleoli']	olink
DDX60L_41092	1	5063	.	T	C	0.00280112	1428	ADD	0.87667	0.242738	13.0436	3.51666	NA	2025_02_18_olink_DDX60L_41092_MTgenome_DDX60L_41092.regenie.gz	Q5H9U9	Probable ATP-dependent RNA helicase DDX60-like	DDX60L	ENSG00000181381	4	168356735	168537786	-	Tissue enhanced - bone_marrow 50.8	Cell type enhanced - monocytes 51.8|Macrophages 44.3|Extravillous_trophoblasts 46.6|Gastric_mucus-secreting_cells 44.2			['Helicase', 'Hydrolase', 'RNA-binding']	['Plasma membrane', 'Cytosol']	['Plasma membrane', 'Cytosol']	olink
DDX60L_41092	1	6018	.	G	A	0.00420168	1428	ADD	0.788253	0.197723	15.8933	4.17384	NA	2025_02_18_olink_DDX60L_41092_MTgenome_DDX60L_41092.regenie.gz	Q5H9U9	Probable ATP-dependent RNA helicase DDX60-like	DDX60L	ENSG00000181381	4	168356735	168537786	-	Tissue enhanced - bone_marrow 50.8	Cell type enhanced - monocytes 51.8|Macrophages 44.3|Extravillous_trophoblasts 46.6|Gastric_mucus-secreting_cells 44.2			['Helicase', 'Hydrolase', 'RNA-binding']	['Plasma membrane', 'Cytosol']	['Plasma membrane', 'Cytosol']	olink
DDX60_41091	1	8725	.	A	G	0.00280112	1428	ADD	0.881718	0.246031	12.8434	3.47023	NA	2025_02_18_olink_DDX60_41091_MTgenome_DDX60_41091.regenie.gz	Q8IY21	Probable ATP-dependent RNA helicase DDX60	DDX60	ENSG00000137628	4	168216291	168318883	-	Tissue enhanced - stomach_1 39.7	Cell type enhanced - Gastric_mucus-secreting_cells 99.6		['Antiviral defense', 'Immunity', 'Innate immunity']	['Helicase', 'Hydrolase', 'RNA-binding']	['Intermediate filaments', 'Cytosol']	['Cytosol']	olink
DDX60_41091	1	15295	.	C	T	0.00980392	1428	ADD	-0.517653	0.132268	15.3168	4.04142	NA	2025_02_18_olink_DDX60_41091_MTgenome_DDX60_41091.regenie.gz	Q8IY21	Probable ATP-dependent RNA helicase DDX60	DDX60	ENSG00000137628	4	168216291	168318883	-	Tissue enhanced - stomach_1 39.7	Cell type enhanced - Gastric_mucus-secreting_cells 99.6		['Antiviral defense', 'Immunity', 'Innate immunity']	['Helicase', 'Hydrolase', 'RNA-binding']	['Intermediate filaments', 'Cytosol']	['Cytosol']	olink
DEFA1_45350	1	2626	.	T	C	0.00419874	1429	ADD	0.711647	0.196718	13.0871	3.52675	NA	2025_02_18_olink_DEFA1_45350_MTgenome_DEFA1_45350.regenie.gz	P59665	Neutrophil defensin 1	DEFA1	ENSG00000206047|ENSG00000240247	8|8	6977649|6996766	6980092|6999198	-|-	Tissue enriched - bone_marrow 62254.6 $ Tissue enhanced - bone_marrow 33.3|lymphoid_tissue 146.9|lung 50.5	Cell type enriched - Kupffer_cells 1.7	Secreted to blood | Secreted to blood	['Antiviral defense', 'Host-virus interaction'] | ['Antiviral defense', 'Host-virus interaction']	['Antibiotic', 'Antimicrobial', 'Defensin', 'Fungicide'] | ['Antibiotic', 'Antimicrobial', 'Defensin', 'Fungicide']	|	|	olink
DEFB121_41093	1	9055	.	G	A	0.00980392	1428	ADD	0.538414	0.130361	17.0583	4.44069	NA	2025_02_18_olink_DEFB121_41093_MTgenome_DEFB121_41093.regenie.gz	Q5J5C9	Beta-defensin 121	DEFB121	ENSG00000204548	20	31404845	31412838	-	Tissue enriched - epididymis 2536.7	Group enriched - Early_spermatids 17.1|Late_spermatids 5|Spermatocytes 5.9	Secreted in male reproductive system		['Antibiotic', 'Antimicrobial', 'Defensin']			olink
DEFB121_41093	1	16352	.	T	C	0.047619	1428	ADD	0.231903	0.060251	14.8144	3.92582	NA	2025_02_18_olink_DEFB121_41093_MTgenome_DEFB121_41093.regenie.gz	Q5J5C9	Beta-defensin 121	DEFB121	ENSG00000204548	20	31404845	31412838	-	Tissue enriched - epididymis 2536.7	Group enriched - Early_spermatids 17.1|Late_spermatids 5|Spermatocytes 5.9	Secreted in male reproductive system		['Antibiotic', 'Antimicrobial', 'Defensin']			olink
DEPDC1_40155	1	1927	.	G	A	0.0034965	1430	ADD	-0.772814	0.219288	12.4199	3.37183	NA	2025_02_18_olink_DEPDC1_40155_MTgenome_DEPDC1_40155.regenie.gz	Q5TB30	DEP domain-containing protein 1A	DEPDC1	ENSG00000024526	1	68474152	68497221	-	Tissue enhanced - bone_marrow 4.9|lymphoid_tissue 7.9|testis 7.8	Cell type enhanced - Early_spermatids 48.5|Late_spermatids 69.9|Spermatocytes 79.5|Extravillous_trophoblasts 36.6|Erythroid_cells 30.2		['Transcription', 'Transcription regulation']	['GTPase activation', 'Repressor']	['Nucleoplasm', 'Nucleoli fibrillar center']	['Nucleoplasm']	olink
DEPDC1_40155	1	5294	.	C	T	0.0027972	1430	ADD	0.885841	0.244714	13.1037	3.53059	NA	2025_02_18_olink_DEPDC1_40155_MTgenome_DEPDC1_40155.regenie.gz	Q5TB30	DEP domain-containing protein 1A	DEPDC1	ENSG00000024526	1	68474152	68497221	-	Tissue enhanced - bone_marrow 4.9|lymphoid_tissue 7.9|testis 7.8	Cell type enhanced - Early_spermatids 48.5|Late_spermatids 69.9|Spermatocytes 79.5|Extravillous_trophoblasts 36.6|Erythroid_cells 30.2		['Transcription', 'Transcription regulation']	['GTPase activation', 'Repressor']	['Nucleoplasm', 'Nucleoli fibrillar center']	['Nucleoplasm']	olink
DEUP1_40156	1	8519	.	G	A	0.0020979	1430	ADD	-1.05782	0.289854	13.3189	3.58046	NA	2025_02_18_olink_DEUP1_40156_MTgenome_DEUP1_40156.regenie.gz	Q05D60	Deuterosome assembly protein 1	DEUP1	ENSG00000165325	11	93329971	93438487	+	Group enriched - testis 15.9|fallopian_tube 4.6	Group enriched - Early_spermatids 378.1|Late_spermatids 184		['Cilium biogenesis/degradation']				olink
DGKI_43606	1	9957	.	T	C	0.0020979	1430	ADD	1.10433	0.272334	16.4435	4.29998	NA	2025_02_18_olink_DGKI_43606_MTgenome_DGKI_43606.regenie.gz	O75912	Diacylglycerol kinase iota	DGKI	ENSG00000157680	7	137381037	137847092	-	Tissue enhanced - retina 6.6|choroid_plexus 11.9|thyroid_gland 15.4	Group enriched - Excitatory_neurons 585.6|Oligodendrocyte_precursor_cells 308.9|Inhibitory_neurons 397.3		['Lipid metabolism']	['Kinase', 'Transferase']			olink
DGKI_43606	1	14831	.	G	A	0.00699301	1430	ADD	0.550655	0.151214	13.261	3.56705	NA	2025_02_18_olink_DGKI_43606_MTgenome_DGKI_43606.regenie.gz	O75912	Diacylglycerol kinase iota	DGKI	ENSG00000157680	7	137381037	137847092	-	Tissue enhanced - retina 6.6|choroid_plexus 11.9|thyroid_gland 15.4	Group enriched - Excitatory_neurons 585.6|Oligodendrocyte_precursor_cells 308.9|Inhibitory_neurons 397.3		['Lipid metabolism']	['Kinase', 'Transferase']			olink
DHODH_42374	1	241	.	A	G	0.0020979	1430	ADD	-1.022	0.283384	13.0062	3.50798	NA	2025_02_18_olink_DHODH_42374_MTgenome_DHODH_42374.regenie.gz	Q02127	Dihydroorotate dehydrogenase	DHODH	ENSG00000102967	16	72008588	72027664	+	Tissue enriched - liver 103.2	Cell type enhanced - Hepatocytes 132.4		['Pyrimidine biosynthesis']	['Oxidoreductase']	['Nucleoplasm', 'Mitochondria', 'Cytosol']	['Mitochondria']	olink
DHRS7_42375	1	4435	.	A	G	0.00174825	1430	ADD	1.13381	0.319703	12.5773	3.40843	NA	2025_02_18_olink_DHRS7_42375_MTgenome_DHRS7_42375.regenie.gz	Q9Y394	Dehydrogenase/reductase SDR family member 7	DHRS7	ENSG00000100612	14	60144119	60169856	-	Tissue enhanced - skeletal_muscle 594	Cell type enhanced - Serous_glandular_cells 508|Proximal_enterocytes 836.1|Prostatic_glandular_cells 1021.8			['Oxidoreductase']	['Nucleoplasm', 'Mitochondria']	['Nucleoplasm', 'Mitochondria']	olink
DHX36_41097	1	8345	.	C	T	0.00770308	1428	ADD	-0.536002	0.148947	12.95	3.49497	NA	2025_02_18_olink_DHX36_41097_MTgenome_DHX36_41097.regenie.gz	Q9H2U1	ATP-dependent DNA/RNA helicase DHX36	DHX36	ENSG00000174953	3	154272546	154324487	-		Cell type enhanced - Early_spermatids 586.6		['Antiviral defense', 'Differentiation', 'Immunity', 'Innate immunity', 'Transcription', 'Transcription regulation', 'Translation regulation', 'Transport']	['Activator', 'Developmental protein', 'DNA-binding', 'Helicase', 'Hydrolase', 'Repressor', 'RNA-binding']	['Nucleoplasm', 'Mitochondria', 'Cytosol']	['Nucleoplasm']	olink
DIAPH3_41100	1	7732	.	A	G	0.00280112	1428	ADD	0.887075	0.244598	13.1527	3.54195	NA	2025_02_18_olink_DIAPH3_41100_MTgenome_DIAPH3_41100.regenie.gz	Q9NSV4	Protein diaphanous homolog 3	DIAPH3	ENSG00000139734	13	59665583	60163928	-	Tissue enhanced - bone_marrow 7|testis 18.3	Cell type enriched - Early_spermatids 495.8				['Plasma membrane', 'Microtubules']	['Plasma membrane', 'Microtubules']	olink
DIP2B_41101	1	1041	.	A	G	0.00420168	1428	ADD	-0.767865	0.200206	14.7101	3.9018	NA	2025_02_18_olink_DIP2B_41101_MTgenome_DIP2B_41101.regenie.gz	Q9P265	Disco-interacting protein 2 homolog B	DIP2B	ENSG00000066084	12	50504985	50748657	+		Cell type enhanced - Oligodendrocyte_precursor_cells 135.8|Microglial_cells 179.8|Oligodendrocytes 590.9		['Neurogenesis']		['Endoplasmic reticulum']	['Endoplasmic reticulum']	olink
DIP2B_41101	1	4970	.	A	G	0.0105042	1428	ADD	0.453057	0.127171	12.692	3.43506	NA	2025_02_18_olink_DIP2B_41101_MTgenome_DIP2B_41101.regenie.gz	Q9P265	Disco-interacting protein 2 homolog B	DIP2B	ENSG00000066084	12	50504985	50748657	+		Cell type enhanced - Oligodendrocyte_precursor_cells 135.8|Microglial_cells 179.8|Oligodendrocytes 590.9		['Neurogenesis']		['Endoplasmic reticulum']	['Endoplasmic reticulum']	olink
DIP2B_41101	1	5201	.	T	C	0.0122549	1428	ADD	0.416245	0.118558	12.3264	3.35008	NA	2025_02_18_olink_DIP2B_41101_MTgenome_DIP2B_41101.regenie.gz	Q9P265	Disco-interacting protein 2 homolog B	DIP2B	ENSG00000066084	12	50504985	50748657	+		Cell type enhanced - Oligodendrocyte_precursor_cells 135.8|Microglial_cells 179.8|Oligodendrocytes 590.9		['Neurogenesis']		['Endoplasmic reticulum']	['Endoplasmic reticulum']	olink
DIP2B_41101	1	14883	.	C	T	0.0105042	1428	ADD	0.453057	0.127171	12.692	3.43506	NA	2025_02_18_olink_DIP2B_41101_MTgenome_DIP2B_41101.regenie.gz	Q9P265	Disco-interacting protein 2 homolog B	DIP2B	ENSG00000066084	12	50504985	50748657	+		Cell type enhanced - Oligodendrocyte_precursor_cells 135.8|Microglial_cells 179.8|Oligodendrocytes 590.9		['Neurogenesis']		['Endoplasmic reticulum']	['Endoplasmic reticulum']	olink
DIP2B_41101	1	15671	.	A	G	0.0035014	1428	ADD	-0.81125	0.219528	13.6562	3.65854	NA	2025_02_18_olink_DIP2B_41101_MTgenome_DIP2B_41101.regenie.gz	Q9P265	Disco-interacting protein 2 homolog B	DIP2B	ENSG00000066084	12	50504985	50748657	+		Cell type enhanced - Oligodendrocyte_precursor_cells 135.8|Microglial_cells 179.8|Oligodendrocytes 590.9		['Neurogenesis']		['Endoplasmic reticulum']	['Endoplasmic reticulum']	olink
DIPK2B_44603	1	4703	.	T	C	0.0370889	1429	ADD	0.241449	0.0670058	12.9845	3.50296	NA	2025_02_18_olink_DIPK2B_44603_MTgenome_DIPK2B_44603.regenie.gz	Q9H7Y0	Divergent protein kinase domain 2B	DIPK2B	ENSG00000147113	23	45148373	45200901	-		Group enriched - Adipocytes 171.1|Endothelial_cells 140.5	Secreted - unknown location					olink
DKK4_43609	1	13674	.	T	C	0.00629371	1430	ADD	0.571407	0.156909	13.2616	3.5672	NA	2025_02_18_olink_DKK4_43609_MTgenome_DKK4_43609.regenie.gz	Q9UBT3	Dickkopf-related protein 4	DKK4	ENSG00000104371	8	42374063	42377229	-	Tissue enhanced - esophagus 4.8|intestine 2.3	Cell type enhanced - Early_spermatids 2.6|dendritic_cells 1.6|Suprabasal_keratinocytes 1.9|Spermatocytes 1.6|Gastric_mucus-secreting_cells 1.8	Secreted in other tissues	['Wnt signaling pathway']	['Developmental protein']			olink
DKKL1_43610	1	11150	.	G	A	0.0034965	1430	ADD	-0.502457	0.132985	14.2756	3.80161	NA	2025_02_18_olink_DKKL1_43610_MTgenome_DKKL1_43610.regenie.gz	Q9UK85	Dickkopf-like protein 1	DKKL1	ENSG00000104901	19	49361783	49375116	+	Tissue enriched - testis 335.2	Group enriched - Early_spermatids 2060.7|Late_spermatids 2493.1	Secreted in male reproductive system			['Vesicles']	['Vesicles']	olink
DLK1_45107	1	9861	.	T	C	0.00282686	1415	ADD	-0.841551	0.233933	12.9413	3.49293	NA	2025_02_18_olink_DLK1_45107_MTgenome_DLK1_45107.regenie.gz	P80370	Protein delta homolog 1	DLK1	ENSG00000185559	14	100725705	100738224	+	Group enriched - placenta 1576.5|pituitary_gland 752.3|adrenal_gland 1289.3	Cell type enhanced - Smooth_muscle_cells 340.3|Exocrine_glandular_cells 229.9|Leydig_cells 1353.1|Peritubular_cells 158.9				['Golgi apparatus']	['Golgi apparatus']	olink
DNAAF6_40165	1	15097	.	T	C	0.013986	1430	ADD	-0.400696	0.111971	12.806	3.46155	NA	2025_02_18_olink_DNAAF6_40165_MTgenome_DNAAF6_40165.regenie.gz	Q9NQM4	Dynein axonemal assembly factor 6	DNAAF6	ENSG00000080572	23	107206611	107244247	+	Group enriched - testis 11.6|choroid_plexus 3.9|fallopian_tube 10.5	Group enriched - Early_spermatids 225.6						olink
DNAH1_41107	1	16037	.	A	G	0.0070028	1428	ADD	0.565756	0.156977	12.9893	3.50406	NA	2025_02_18_olink_DNAH1_41107_MTgenome_DNAH1_41107.regenie.gz	Q9P2D7	Dynein axonemal heavy chain 1	DNAH1	ENSG00000114841	3	52316319	52400492	+		Cell type enhanced - Late_spermatids 18|Excitatory_neurons 13.4			['Motor protein']			olink
DNAH6_41110	1	16071	.	C	T	0.00560224	1428	ADD	0.621474	0.176606	12.3832	3.3633	NA	2025_02_18_olink_DNAH6_41110_MTgenome_DNAH6_41110.regenie.gz	Q9C0G6	Dynein axonemal heavy chain 6	DNAH6	ENSG00000115423	2	84516455	84819589	+	Tissue enhanced - choroid_plexus 5.2|fallopian_tube 5.3	Cell type enhanced - Early_spermatids 100.2|Excitatory_neurons 91.2|Inhibitory_neurons 26.8			['Motor protein']	['Plasma membrane']	['Plasma membrane']	olink
DNAI7_41112	1	11167	.	A	G	0.00665266	1428	ADD	-0.661296	0.163602	16.3386	4.27595	NA	2025_02_18_olink_DNAI7_41112_MTgenome_DNAI7_41112.regenie.gz	Q6TDU7	Dynein axonemal intermediate chain 7	DNAI7	ENSG00000118307	12	25108289	25195162	-	Tissue enhanced - testis 22.3|choroid_plexus 13.9|fallopian_tube 13.6	Cell type enhanced - Early_spermatids 353.4|Late_spermatids 98|Spermatocytes 59.7				['Vesicles', 'Cytosol']	['Cytosol']	olink
DNAJB13_41113	1	15646	.	C	T	0.00210084	1428	ADD	1.03217	0.284891	13.1263	3.53585	NA	2025_02_18_olink_DNAJB13_41113_MTgenome_DNAJB13_41113.regenie.gz	P59910	DnaJ homolog subfamily B member 13	DNAJB13	ENSG00000187726	11	73951026	73970366	+	Group enriched - testis 18.3|choroid_plexus 26.1|fallopian_tube 51.5	Cell type enhanced - Early_spermatids 93.1|Ionocytes 22.1|Late_spermatids 67.8		['Cilium biogenesis/degradation']	['Chaperone']	['Plasma membrane']	['Plasma membrane']	olink
DNAJB8_43620	1	7753	.	A	G	0.0020979	1430	ADD	1.00644	0.280375	12.8853	3.47993	NA	2025_02_18_olink_DNAJB8_43620_MTgenome_DNAJB8_43620.regenie.gz	Q8NHS0	DnaJ homolog subfamily B member 8	DNAJB8	ENSG00000179407	3	128462437	128466968	-	Tissue enriched - testis 49.7	Cell type enriched - Late_spermatids 4215.7			['Chaperone']			olink
DNAJC10_41114	1	7337	.	G	A	0.0133053	1428	ADD	0.417789	0.115373	13.1132	3.53281	NA	2025_02_18_olink_DNAJC10_41114_MTgenome_DNAJC10_41114.regenie.gz	Q8IXB1	DnaJ homolog subfamily C member 10	DNAJC10	ENSG00000077232	2	182716255	182794464	+	Tissue enhanced - epididymis 111.2	Cell type enhanced - Early_spermatids 244.7			['Oxidoreductase']			olink
DNAJC10_41114	1	15119	.	G	A	0.00210084	1428	ADD	-1.05407	0.286363	13.549	3.63373	NA	2025_02_18_olink_DNAJC10_41114_MTgenome_DNAJC10_41114.regenie.gz	Q8IXB1	DnaJ homolog subfamily C member 10	DNAJC10	ENSG00000077232	2	182716255	182794464	+	Tissue enhanced - epididymis 111.2	Cell type enhanced - Early_spermatids 244.7			['Oxidoreductase']			olink
DNAJC17_43621	1	7298	.	A	G	0.0027972	1430	ADD	-0.832617	0.238861	12.1507	3.30918	NA	2025_02_18_olink_DNAJC17_43621_MTgenome_DNAJC17_43621.regenie.gz	Q9NVM6	DnaJ homolog subfamily C member 17	DNAJC17	ENSG00000104129	15	40765161	40807478	-				['Transcription', 'Transcription regulation']	['Chaperone', 'RNA-binding']	['Nucleoplasm']	['Nucleoplasm']	olink
DNAJC21_43622	1	6737	.	A	G	0.00559441	1430	ADD	-0.674297	0.170175	15.7003	4.12953	NA	2025_02_18_olink_DNAJC21_43622_MTgenome_DNAJC21_43622.regenie.gz	Q5F1R6	DnaJ homolog subfamily C member 21	DNAJC21	ENSG00000168724	5	34929559	34958964	+		Cell type enhanced - Cardiomyocytes 207.5			['Chaperone']	['Nucleoli', 'Cytosol']	['Nucleoli', 'Cytosol']	olink
DNAJC21_43622	1	9377	.	A	G	0.00979021	1430	ADD	-0.449439	0.128953	12.1472	3.30838	NA	2025_02_18_olink_DNAJC21_43622_MTgenome_DNAJC21_43622.regenie.gz	Q5F1R6	DnaJ homolog subfamily C member 21	DNAJC21	ENSG00000168724	5	34929559	34958964	+		Cell type enhanced - Cardiomyocytes 207.5			['Chaperone']	['Nucleoli', 'Cytosol']	['Nucleoli', 'Cytosol']	olink
DNAJC21_43622	1	9575	.	G	A	0.00629371	1430	ADD	-0.65276	0.160561	16.5282	4.31938	NA	2025_02_18_olink_DNAJC21_43622_MTgenome_DNAJC21_43622.regenie.gz	Q5F1R6	DnaJ homolog subfamily C member 21	DNAJC21	ENSG00000168724	5	34929559	34958964	+		Cell type enhanced - Cardiomyocytes 207.5			['Chaperone']	['Nucleoli', 'Cytosol']	['Nucleoli', 'Cytosol']	olink
DNAJC21_43622	1	14200	.	T	C	0.00559441	1430	ADD	-0.674297	0.170175	15.7003	4.12953	NA	2025_02_18_olink_DNAJC21_43622_MTgenome_DNAJC21_43622.regenie.gz	Q5F1R6	DnaJ homolog subfamily C member 21	DNAJC21	ENSG00000168724	5	34929559	34958964	+		Cell type enhanced - Cardiomyocytes 207.5			['Chaperone']	['Nucleoli', 'Cytosol']	['Nucleoli', 'Cytosol']	olink
DNAJC27_40169	1	7316	.	G	A	0.0020979	1430	ADD	-0.999301	0.281282	12.6215	3.41869	NA	2025_02_18_olink_DNAJC27_40169_MTgenome_DNAJC27_40169.regenie.gz	Q9NZQ0	DnaJ homolog subfamily C member 27	DNAJC27	ENSG00000115137	2	24943636	24972094	-	Tissue enhanced - testis 21.6	Cell type enhanced - Early_spermatids 76.1|Spermatocytes 63.6				['Cytosol']	['Cytosol']	olink
DNAJC27_40169	1	15758	.	A	G	0.00629371	1430	ADD	-0.569447	0.162768	12.2397	3.32991	NA	2025_02_18_olink_DNAJC27_40169_MTgenome_DNAJC27_40169.regenie.gz	Q9NZQ0	DnaJ homolog subfamily C member 27	DNAJC27	ENSG00000115137	2	24943636	24972094	-	Tissue enhanced - testis 21.6	Cell type enhanced - Early_spermatids 76.1|Spermatocytes 63.6				['Cytosol']	['Cytosol']	olink
DNAL1_41118	1	16261	.	C	T	0.0441176	1428	ADD	-0.239799	0.0631362	14.4257	3.83625	NA	2025_02_18_olink_DNAL1_41118_MTgenome_DNAL1_41118.regenie.gz	Q4LDG9	Dynein axonemal light chain 1	DNAL1	ENSG00000119661	14	73644875	73703732	+	Tissue enhanced - testis 53	Cell type enhanced - Early_spermatids 462.2|Spermatocytes 163.8|Cone_photoreceptor_cells 88.4			['Motor protein']	['Nucleoplasm', 'Centriolar satellite']	['Nucleoplasm', 'Centriolar satellite']	olink
DNPEP_43628	1	13656	.	T	C	0.0244755	1430	ADD	-0.28689	0.0814266	12.4136	3.37038	NA	2025_02_18_olink_DNPEP_43628_MTgenome_DNPEP_43628.regenie.gz	Q9ULA0	Aspartyl aminopeptidase	DNPEP	ENSG00000123992	2	219372043	219400022	-		Cell type enhanced - Early_spermatids 299|Late_spermatids 497.7|Proximal_enterocytes 218.5			['Aminopeptidase', 'Hydrolase', 'Metalloprotease', 'Protease']	['Cytosol']	['Cytosol']	olink
DOHH_40171	1	2355	.	A	G	0.0034965	1430	ADD	-0.912581	0.222129	16.8785	4.39957	NA	2025_02_18_olink_DOHH_40171_MTgenome_DOHH_40171.regenie.gz	Q9BU89	Deoxyhypusine hydroxylase	DOHH	ENSG00000129932	19	3490821	3500674	-	Tissue enhanced - brain 36.5			['Hypusine biosynthesis']	['Monooxygenase', 'Oxidoreductase']	['Nucleoplasm', 'Nucleoli', 'Cytosol']	['Cytosol']	olink
DOHH_40171	1	3847	.	T	C	0.0041958	1430	ADD	-0.804276	0.202395	15.7911	4.15036	NA	2025_02_18_olink_DOHH_40171_MTgenome_DOHH_40171.regenie.gz	Q9BU89	Deoxyhypusine hydroxylase	DOHH	ENSG00000129932	19	3490821	3500674	-	Tissue enhanced - brain 36.5			['Hypusine biosynthesis']	['Monooxygenase', 'Oxidoreductase']	['Nucleoplasm', 'Nucleoli', 'Cytosol']	['Cytosol']	olink
DOHH_40171	1	12408	.	T	C	0.0048951	1430	ADD	-0.778852	0.187935	17.1748	4.46735	NA	2025_02_18_olink_DOHH_40171_MTgenome_DOHH_40171.regenie.gz	Q9BU89	Deoxyhypusine hydroxylase	DOHH	ENSG00000129932	19	3490821	3500674	-	Tissue enhanced - brain 36.5			['Hypusine biosynthesis']	['Monooxygenase', 'Oxidoreductase']	['Nucleoplasm', 'Nucleoli', 'Cytosol']	['Cytosol']	olink
DOHH_40171	1	15674	.	T	C	0.0034965	1430	ADD	-0.912581	0.222129	16.8785	4.39957	NA	2025_02_18_olink_DOHH_40171_MTgenome_DOHH_40171.regenie.gz	Q9BU89	Deoxyhypusine hydroxylase	DOHH	ENSG00000129932	19	3490821	3500674	-	Tissue enhanced - brain 36.5			['Hypusine biosynthesis']	['Monooxygenase', 'Oxidoreductase']	['Nucleoplasm', 'Nucleoli', 'Cytosol']	['Cytosol']	olink
DPEP1_43630	1	8634	.	T	C	0.0020979	1430	ADD	0.864303	0.243417	12.6076	3.41546	NA	2025_02_18_olink_DPEP1_43630_MTgenome_DPEP1_43630.regenie.gz	P16444	Dipeptidase 1	DPEP1	ENSG00000015413	16	89613308	89638456	+	Group enriched - intestine 376.5|kidney 253.3|pancreas 490.7	Group enriched - Peritubular_cells 1200.8|Proximal_enterocytes 4594.6	Intracellular and membrane	['Lipid metabolism']	['Dipeptidase', 'Hydrolase', 'Metalloprotease', 'Protease']	['Nucleoplasm', 'Cell Junctions']	['Nucleoplasm', 'Cell Junctions']	olink
DPEP1_43630	1	9299	.	A	G	0.0034965	1430	ADD	-0.736004	0.186508	15.5728	4.10024	NA	2025_02_18_olink_DPEP1_43630_MTgenome_DPEP1_43630.regenie.gz	P16444	Dipeptidase 1	DPEP1	ENSG00000015413	16	89613308	89638456	+	Group enriched - intestine 376.5|kidney 253.3|pancreas 490.7	Group enriched - Peritubular_cells 1200.8|Proximal_enterocytes 4594.6	Intracellular and membrane	['Lipid metabolism']	['Dipeptidase', 'Hydrolase', 'Metalloprotease', 'Protease']	['Nucleoplasm', 'Cell Junctions']	['Nucleoplasm', 'Cell Junctions']	olink
DPEP1_43630	1	15064	.	A	C	0.0020979	1430	ADD	0.864303	0.243417	12.6076	3.41546	NA	2025_02_18_olink_DPEP1_43630_MTgenome_DPEP1_43630.regenie.gz	P16444	Dipeptidase 1	DPEP1	ENSG00000015413	16	89613308	89638456	+	Group enriched - intestine 376.5|kidney 253.3|pancreas 490.7	Group enriched - Peritubular_cells 1200.8|Proximal_enterocytes 4594.6	Intracellular and membrane	['Lipid metabolism']	['Dipeptidase', 'Hydrolase', 'Metalloprotease', 'Protease']	['Nucleoplasm', 'Cell Junctions']	['Nucleoplasm', 'Cell Junctions']	olink
DPEP1_43630	1	16468	.	T	C	0.0048951	1430	ADD	0.556799	0.158188	12.3895	3.36475	NA	2025_02_18_olink_DPEP1_43630_MTgenome_DPEP1_43630.regenie.gz	P16444	Dipeptidase 1	DPEP1	ENSG00000015413	16	89613308	89638456	+	Group enriched - intestine 376.5|kidney 253.3|pancreas 490.7	Group enriched - Peritubular_cells 1200.8|Proximal_enterocytes 4594.6	Intracellular and membrane	['Lipid metabolism']	['Dipeptidase', 'Hydrolase', 'Metalloprotease', 'Protease']	['Nucleoplasm', 'Cell Junctions']	['Nucleoplasm', 'Cell Junctions']	olink
DPEP2_43631	1	14727	.	T	C	0.0020979	1430	ADD	-0.937864	0.265087	12.5171	3.39442	NA	2025_02_18_olink_DPEP2_43631_MTgenome_DPEP2_43631.regenie.gz	Q9H4A9	Dipeptidase 2	DPEP2	ENSG00000167261	16	67987394	68000586	-	Tissue enhanced - bone_marrow 23|lymphoid_tissue 27.9	Cell type enhanced - monocytes 71.8|Hofbauer_cells 43.1|Kupffer_cells 44.9|Langerhans_cells 27.3|Macrophages 27.9|Syncytiotrophoblasts 67.2		['Lipid metabolism']	['Dipeptidase', 'Hydrolase', 'Metalloprotease', 'Protease']			olink
DPP7_44612	1	14569	.	G	A	0.0482855	1429	ADD	-0.213125	0.0572822	13.843	3.70173	NA	2025_02_18_olink_DPP7_44612_MTgenome_DPP7_44612.regenie.gz	Q9UHL4	Dipeptidyl peptidase 2	DPP7	ENSG00000176978	9	137110542	137118309	-		Cell type enhanced - Late_spermatids 965.1	Secreted - unknown location		['Aminopeptidase', 'Hydrolase', 'Protease', 'Serine protease']	['Golgi apparatus', 'Vesicles']	['Golgi apparatus', 'Vesicles']	olink
DSG4_43638	1	5066	.	C	T	0.0027972	1430	ADD	0.782835	0.219434	12.7271	3.44323	NA	2025_02_18_olink_DSG4_43638_MTgenome_DSG4_43638.regenie.gz	Q86SJ6	Desmoglein-4	DSG4	ENSG00000175065	18	31376777	31414912	+	Tissue enriched - skin_1 2.8	Cell type enhanced - Early_spermatids 1.9		['Cell adhesion']				olink
DSG4_43638	1	9389	.	A	G	0.0027972	1430	ADD	0.782835	0.219434	12.7271	3.44323	NA	2025_02_18_olink_DSG4_43638_MTgenome_DSG4_43638.regenie.gz	Q86SJ6	Desmoglein-4	DSG4	ENSG00000175065	18	31376777	31414912	+	Tissue enriched - skin_1 2.8	Cell type enhanced - Early_spermatids 1.9		['Cell adhesion']				olink
DSPP_41127	1	5252	.	G	A	0.0210084	1428	ADD	0.321244	0.0883648	13.2163	3.55671	NA	2025_02_18_olink_DSPP_41127_MTgenome_DSPP_41127.regenie.gz	Q9NZW4	Dentin sialophosphoprotein	DSPP	ENSG00000152591	4	87608529	87616873	+			Secreted in other tissues	['Biomineralization']				olink
DTHD1_40178	1	10609	.	T	C	0.0125874	1430	ADD	-0.404409	0.115633	12.2316	3.32802	NA	2025_02_18_olink_DTHD1_40178_MTgenome_DTHD1_40178.regenie.gz	Q6ZMT9	Death domain-containing protein 1	DTHD1	ENSG00000197057	4	36281616	36347511	+	Group enriched - lymphoid_tissue 3.9|lung 3.4|fallopian_tube 13.3	Cell type enhanced - Early_spermatids 119.9|NK-cells 66.1|T-cells 30.1						olink
DUSP15_41130	1	207	.	G	A	0.0577731	1428	ADD	-0.197632	0.0560745	12.4218	3.37227	NA	2025_02_18_olink_DUSP15_41130_MTgenome_DUSP15_41130.regenie.gz	Q9H1R2	Dual specificity protein phosphatase 15	DUSP15	ENSG00000149599	20	31847637	31870664	-	Tissue enriched - testis 204.7	Group enriched - Early_spermatids 265.9|Late_spermatids 937.6|Distal_tubular_cells 255.1			['Hydrolase', 'Protein phosphatase']	['Plasma membrane', 'Cytosol']	['Plasma membrane', 'Cytosol']	olink
DYNC2I1_41134	1	4380	.	C	T	0.00210084	1428	ADD	1.07734	0.283802	14.4103	3.83271	NA	2025_02_18_olink_DYNC2I1_41134_MTgenome_DYNC2I1_41134.regenie.gz	Q8WVS4	Cytoplasmic dynein 2 intermediate chain 1	DYNC2I1	ENSG00000126870	7	158856558	158956747	+		Cell type enhanced - Early_spermatids 750.5|Spermatocytes 274.1		['Cilium biogenesis/degradation']		['Plasma membrane', 'Centriolar satellite', 'Cytosol']	['Centriolar satellite']	olink
DYNC2I1_41134	1	4418	.	T	C	0.00210084	1428	ADD	1.07734	0.283802	14.4103	3.83271	NA	2025_02_18_olink_DYNC2I1_41134_MTgenome_DYNC2I1_41134.regenie.gz	Q8WVS4	Cytoplasmic dynein 2 intermediate chain 1	DYNC2I1	ENSG00000126870	7	158856558	158956747	+		Cell type enhanced - Early_spermatids 750.5|Spermatocytes 274.1		['Cilium biogenesis/degradation']		['Plasma membrane', 'Centriolar satellite', 'Cytosol']	['Centriolar satellite']	olink
DYNC2I1_41134	1	4592	.	T	C	0.00210084	1428	ADD	1.07734	0.283802	14.4103	3.83271	NA	2025_02_18_olink_DYNC2I1_41134_MTgenome_DYNC2I1_41134.regenie.gz	Q8WVS4	Cytoplasmic dynein 2 intermediate chain 1	DYNC2I1	ENSG00000126870	7	158856558	158956747	+		Cell type enhanced - Early_spermatids 750.5|Spermatocytes 274.1		['Cilium biogenesis/degradation']		['Plasma membrane', 'Centriolar satellite', 'Cytosol']	['Centriolar satellite']	olink
DYNC2I1_41134	1	6746	.	C	T	0.00210084	1428	ADD	1.07734	0.283802	14.4103	3.83271	NA	2025_02_18_olink_DYNC2I1_41134_MTgenome_DYNC2I1_41134.regenie.gz	Q8WVS4	Cytoplasmic dynein 2 intermediate chain 1	DYNC2I1	ENSG00000126870	7	158856558	158956747	+		Cell type enhanced - Early_spermatids 750.5|Spermatocytes 274.1		['Cilium biogenesis/degradation']		['Plasma membrane', 'Centriolar satellite', 'Cytosol']	['Centriolar satellite']	olink
DYNC2I1_41134	1	13998	.	C	T	0.00280112	1428	ADD	0.888001	0.246039	13.0262	3.51264	NA	2025_02_18_olink_DYNC2I1_41134_MTgenome_DYNC2I1_41134.regenie.gz	Q8WVS4	Cytoplasmic dynein 2 intermediate chain 1	DYNC2I1	ENSG00000126870	7	158856558	158956747	+		Cell type enhanced - Early_spermatids 750.5|Spermatocytes 274.1		['Cilium biogenesis/degradation']		['Plasma membrane', 'Centriolar satellite', 'Cytosol']	['Centriolar satellite']	olink
DYNC2LI1_41135	1	1531	.	C	T	0.0161064	1428	ADD	-0.379858	0.104047	13.3286	3.5827	NA	2025_02_18_olink_DYNC2LI1_41135_MTgenome_DYNC2LI1_41135.regenie.gz	Q8TCX1	Cytoplasmic dynein 2 light intermediate chain 1	DYNC2LI1	ENSG00000138036	2	43774039	43810010	+		Cell type enhanced - Early_spermatids 284		['Cilium biogenesis/degradation']	['Developmental protein', 'Motor protein']	['Cytosol']	['Cytosol']	olink
DYNLT3_43644	1	4456	.	C	T	0.0020979	1430	ADD	-1.00678	0.284284	12.5418	3.40018	NA	2025_02_18_olink_DYNLT3_43644_MTgenome_DYNLT3_43644.regenie.gz	P51808	Dynein light chain Tctex-type 3	DYNLT3	ENSG00000165169	23	37836757	37847571	-		Cell type enhanced - Glandular_and_luminal_cells 297|Early_spermatids 544.9|Late_spermatids 587.6		['Cell cycle', 'Cell division', 'Mitosis', 'Transport']	['Motor protein']			olink
DZIP3_41137	1	8450	.	T	C	0.0035014	1428	ADD	0.777199	0.222076	12.2479	3.33183	NA	2025_02_18_olink_DZIP3_41137_MTgenome_DZIP3_41137.regenie.gz	Q86Y13	E3 ubiquitin-protein ligase DZIP3	DZIP3	ENSG00000198919	3	108589705	108694840	+		Cell type enhanced - Excitatory_neurons 140.3|Spermatocytes 344.6|Cone_photoreceptor_cells 316		['Ubl conjugation pathway']	['RNA-binding', 'Transferase']	['Vesicles']	['Vesicles']	olink
EBI3_IL27_43646	1	5492	.	T	C	0.0129371	1430	ADD	-0.354528	0.0976551	13.1799	3.54825	NA	2025_02_18_olink_EBI3_IL27_43646_MTgenome_EBI3_IL27_43646.regenie.gz	Q8NEV9	Interleukin-27	EBI3_IL27	ENSG00000197272	16	28499362	28512051	-	Tissue enriched - liver 26.1	Group enriched - Syncytiotrophoblasts 31.1|Hepatocytes 16.5	Secreted to blood	['Immunity', 'Inflammatory response', 'Innate immunity']	['Antiviral protein', 'Cytokine']			olink
EBI3_IL27_43646	1	5492	.	T	C	0.0129371	1430	ADD	-0.354528	0.0976551	13.1799	3.54825	NA	2025_02_18_olink_EBI3_IL27_43646_MTgenome_EBI3_IL27_43646.regenie.gz	Q14213	Interleukin-27	EBI3_IL27	ENSG00000105246	19	4229523	4237528	+	Tissue enriched - placenta 142.7	Group enriched - Extravillous_trophoblasts 585.8|Syncytiotrophoblasts 295	Secreted to blood		['Cytokine']			olink
ECI1_45112	1	5066	.	C	T	0.00282686	1415	ADD	-0.913099	0.241645	14.2784	3.80228	NA	2025_02_18_olink_ECI1_45112_MTgenome_ECI1_45112.regenie.gz	P42126	Enoyl-CoA delta isomerase 1, mitochondrial	ECI1	ENSG00000167969	16	2239402	2252300	-				['Fatty acid metabolism', 'Lipid metabolism']	['Isomerase']	['Mitochondria']	['Mitochondria']	olink
ECI1_45112	1	9389	.	A	G	0.00282686	1415	ADD	-0.913099	0.241645	14.2784	3.80228	NA	2025_02_18_olink_ECI1_45112_MTgenome_ECI1_45112.regenie.gz	P42126	Enoyl-CoA delta isomerase 1, mitochondrial	ECI1	ENSG00000167969	16	2239402	2252300	-				['Fatty acid metabolism', 'Lipid metabolism']	['Isomerase']	['Mitochondria']	['Mitochondria']	olink
ECSIT_41140	1	5563	.	G	A	0.00210084	1428	ADD	1.10167	0.277585	15.7512	4.14121	NA	2025_02_18_olink_ECSIT_41140_MTgenome_ECSIT_41140.regenie.gz	Q9BQ95	Evolutionarily conserved signaling intermediate in Toll pathway, mitochondrial	ECSIT	ENSG00000130159	19	11505929	11529172	-				['Immunity', 'Innate immunity']		['Nucleoplasm', 'Cytosol']	['Nucleoplasm']	olink
ECSIT_41140	1	8866	.	A	G	0.00210084	1428	ADD	-1.09338	0.277713	15.5006	4.08366	NA	2025_02_18_olink_ECSIT_41140_MTgenome_ECSIT_41140.regenie.gz	Q9BQ95	Evolutionarily conserved signaling intermediate in Toll pathway, mitochondrial	ECSIT	ENSG00000130159	19	11505929	11529172	-				['Immunity', 'Innate immunity']		['Nucleoplasm', 'Cytosol']	['Nucleoplasm']	olink
EDAR_43650	1	7385	.	A	G	0.0027972	1430	ADD	-0.893398	0.243619	13.4483	3.61043	NA	2025_02_18_olink_EDAR_43650_MTgenome_EDAR_43650.regenie.gz	Q9UNE0	Tumor necrosis factor receptor superfamily member EDAR	EDAR	ENSG00000135960	2	108894471	108989372	-	Tissue enhanced - esophagus 3.5	Cell type enhanced - T-cells 1|Basal_squamous_epithelial_cells 2.7|Squamous_epithelial_cells 5.3		['Apoptosis', 'Differentiation']	['Developmental protein', 'Receptor']			olink
EDDM3B_43651	1	324	.	C	T	0.0027972	1430	ADD	0.59736	0.156607	14.5495	3.86479	NA	2025_02_18_olink_EDDM3B_43651_MTgenome_EDDM3B_43651.regenie.gz	P56851	Epididymal secretory protein E3-beta	EDDM3B	ENSG00000181552	14	20768404	20770948	+	Tissue enriched - epididymis 2502		Secreted in male reproductive system					olink
EDDM3B_43651	1	3480	.	A	G	0.0027972	1430	ADD	0.740103	0.156516	22.3597	5.64576	NA	2025_02_18_olink_EDDM3B_43651_MTgenome_EDDM3B_43651.regenie.gz	P56851	Epididymal secretory protein E3-beta	EDDM3B	ENSG00000181552	14	20768404	20770948	+	Tissue enriched - epididymis 2502		Secreted in male reproductive system					olink
EDDM3B_43651	1	4561	.	T	C	0.0027972	1430	ADD	0.587098	0.157586	13.8798	3.71024	NA	2025_02_18_olink_EDDM3B_43651_MTgenome_EDDM3B_43651.regenie.gz	P56851	Epididymal secretory protein E3-beta	EDDM3B	ENSG00000181552	14	20768404	20770948	+	Tissue enriched - epididymis 2502		Secreted in male reproductive system					olink
EDDM3B_43651	1	7581	.	T	C	0.0132867	1430	ADD	-0.261544	0.0729814	12.843	3.47012	NA	2025_02_18_olink_EDDM3B_43651_MTgenome_EDDM3B_43651.regenie.gz	P56851	Epididymal secretory protein E3-beta	EDDM3B	ENSG00000181552	14	20768404	20770948	+	Tissue enriched - epididymis 2502		Secreted in male reproductive system					olink
EDDM3B_43651	1	7783	.	T	C	0.0048951	1430	ADD	-0.481691	0.118725	16.4608	4.30394	NA	2025_02_18_olink_EDDM3B_43651_MTgenome_EDDM3B_43651.regenie.gz	P56851	Epididymal secretory protein E3-beta	EDDM3B	ENSG00000181552	14	20768404	20770948	+	Tissue enriched - epididymis 2502		Secreted in male reproductive system					olink
EDDM3B_43651	1	9698	.	T	C	0.0034965	1430	ADD	0.559284	0.139802	16.0045	4.19933	NA	2025_02_18_olink_EDDM3B_43651_MTgenome_EDDM3B_43651.regenie.gz	P56851	Epididymal secretory protein E3-beta	EDDM3B	ENSG00000181552	14	20768404	20770948	+	Tissue enriched - epididymis 2502		Secreted in male reproductive system					olink
EDDM3B_43651	1	10550	.	A	G	0.0034965	1430	ADD	0.698945	0.140069	24.9	6.2191	NA	2025_02_18_olink_EDDM3B_43651_MTgenome_EDDM3B_43651.regenie.gz	P56851	Epididymal secretory protein E3-beta	EDDM3B	ENSG00000181552	14	20768404	20770948	+	Tissue enriched - epididymis 2502		Secreted in male reproductive system					olink
EDDM3B_43651	1	14167	.	C	T	0.0027972	1430	ADD	0.740103	0.156516	22.3597	5.64576	NA	2025_02_18_olink_EDDM3B_43651_MTgenome_EDDM3B_43651.regenie.gz	P56851	Epididymal secretory protein E3-beta	EDDM3B	ENSG00000181552	14	20768404	20770948	+	Tissue enriched - epididymis 2502		Secreted in male reproductive system					olink
EDDM3B_43651	1	14798	.	T	C	0.0104895	1430	ADD	0.382081	0.0817938	21.8208	5.52383	NA	2025_02_18_olink_EDDM3B_43651_MTgenome_EDDM3B_43651.regenie.gz	P56851	Epididymal secretory protein E3-beta	EDDM3B	ENSG00000181552	14	20768404	20770948	+	Tissue enriched - epididymis 2502		Secreted in male reproductive system					olink
EDEM2_42395	1	16368	.	T	C	0.0027972	1430	ADD	0.870518	0.248789	12.2432	3.33072	NA	2025_02_18_olink_EDEM2_42395_MTgenome_EDEM2_42395.regenie.gz	Q9BV94	ER degradation-enhancing alpha-mannosidase-like protein 2	EDEM2	ENSG00000088298	20	35115364	35147336	-		Cell type enhanced - Plasma_cells 99.4|Extravillous_trophoblasts 161.9|Syncytiotrophoblasts 98.1	Intracellular and membrane	['Unfolded protein response']				olink
EDF1_43652	1	8050	.	A	G	0.0027972	1430	ADD	-0.942695	0.248554	14.3847	3.8268	NA	2025_02_18_olink_EDF1_43652_MTgenome_EDF1_43652.regenie.gz	O60869	Endothelial differentiation-related factor 1	EDF1	ENSG00000107223	9	136862119	136866308	-		Cell type enhanced - Proximal_enterocytes 2669		['Differentiation', 'Transcription', 'Transcription regulation']	['Activator', 'Calmodulin-binding', 'Developmental protein', 'DNA-binding']	['Nucleoplasm', 'Cytosol']	['Nucleoplasm', 'Cytosol']	olink
EDNRB_41142	1	6371	.	C	T	0.00210084	1428	ADD	-1.11554	0.280315	15.8373	4.16097	NA	2025_02_18_olink_EDNRB_41142_MTgenome_EDNRB_41142.regenie.gz	P24530	Endothelin receptor type B	EDNRB	ENSG00000136160	13	77895481	77975529	-	Tissue enhanced - placenta 123.5	Cell type enhanced - Adipocytes 108.5|Endothelial_cells 74.1|Smooth_muscle_cells 78.6|Astrocytes 119.8|Muller_glia_cells 102.3|Leydig_cells 82|Melanocytes 173.5|Sertoli_cells 103.3			['G-protein coupled receptor', 'Receptor', 'Transducer']	['Plasma membrane', 'Cytosol']	['Plasma membrane']	olink
EDNRB_41142	1	7109	.	C	T	0.00210084	1428	ADD	-1.11554	0.280315	15.8373	4.16097	NA	2025_02_18_olink_EDNRB_41142_MTgenome_EDNRB_41142.regenie.gz	P24530	Endothelin receptor type B	EDNRB	ENSG00000136160	13	77895481	77975529	-	Tissue enhanced - placenta 123.5	Cell type enhanced - Adipocytes 108.5|Endothelial_cells 74.1|Smooth_muscle_cells 78.6|Astrocytes 119.8|Muller_glia_cells 102.3|Leydig_cells 82|Melanocytes 173.5|Sertoli_cells 103.3			['G-protein coupled receptor', 'Receptor', 'Transducer']	['Plasma membrane', 'Cytosol']	['Plasma membrane']	olink
EEF1AKMT2_41143	1	5836	.	A	G	0.00630252	1428	ADD	-0.570628	0.160977	12.5654	3.40566	NA	2025_02_18_olink_EEF1AKMT2_41143_MTgenome_EEF1AKMT2_41143.regenie.gz	Q5JPI9	EEF1A lysine methyltransferase 2	EEF1AKMT2	ENSG00000203791	10	124748149	124791887	-		Cell type enhanced - Spermatocytes 95.4			['Methyltransferase', 'Transferase']	['Nucleoplasm', 'Cytosol']	['Nucleoplasm', 'Cytosol']	olink
EEF1AKMT2_41143	1	9174	.	T	C	0.00630252	1428	ADD	-0.570628	0.160977	12.5654	3.40566	NA	2025_02_18_olink_EEF1AKMT2_41143_MTgenome_EEF1AKMT2_41143.regenie.gz	Q5JPI9	EEF1A lysine methyltransferase 2	EEF1AKMT2	ENSG00000203791	10	124748149	124791887	-		Cell type enhanced - Spermatocytes 95.4			['Methyltransferase', 'Transferase']	['Nucleoplasm', 'Cytosol']	['Nucleoplasm', 'Cytosol']	olink
EEF1AKMT2_41143	1	13236	.	A	G	0.00630252	1428	ADD	-0.570628	0.160977	12.5654	3.40566	NA	2025_02_18_olink_EEF1AKMT2_41143_MTgenome_EEF1AKMT2_41143.regenie.gz	Q5JPI9	EEF1A lysine methyltransferase 2	EEF1AKMT2	ENSG00000203791	10	124748149	124791887	-		Cell type enhanced - Spermatocytes 95.4			['Methyltransferase', 'Transferase']	['Nucleoplasm', 'Cytosol']	['Nucleoplasm', 'Cytosol']	olink
EEF1AKMT2_41143	1	14194	.	C	T	0.00630252	1428	ADD	-0.570628	0.160977	12.5654	3.40566	NA	2025_02_18_olink_EEF1AKMT2_41143_MTgenome_EEF1AKMT2_41143.regenie.gz	Q5JPI9	EEF1A lysine methyltransferase 2	EEF1AKMT2	ENSG00000203791	10	124748149	124791887	-		Cell type enhanced - Spermatocytes 95.4			['Methyltransferase', 'Transferase']	['Nucleoplasm', 'Cytosol']	['Nucleoplasm', 'Cytosol']	olink
EFEMP1_45352	1	6248	.	T	C	0.00489853	1429	ADD	0.653992	0.160732	16.5554	4.32561	NA	2025_02_18_olink_EFEMP1_45352_MTgenome_EFEMP1_45352.regenie.gz	Q12805	EGF-containing fibulin-like extracellular matrix protein 1	EFEMP1	ENSG00000115380	2	55865967	55924139	-		Cell type enhanced - Fibroblasts 310.2|Basal_respiratory_cells 342.8|Cytotrophoblasts 1342.6|Syncytiotrophoblasts 824.5	Secreted to extracellular matrix		['Growth factor']	['Mitochondria']	['Mitochondria']	olink
EFEMP1_45352	1	10143	.	G	A	0.00489853	1429	ADD	0.653992	0.160732	16.5554	4.32561	NA	2025_02_18_olink_EFEMP1_45352_MTgenome_EFEMP1_45352.regenie.gz	Q12805	EGF-containing fibulin-like extracellular matrix protein 1	EFEMP1	ENSG00000115380	2	55865967	55924139	-		Cell type enhanced - Fibroblasts 310.2|Basal_respiratory_cells 342.8|Cytotrophoblasts 1342.6|Syncytiotrophoblasts 824.5	Secreted to extracellular matrix		['Growth factor']	['Mitochondria']	['Mitochondria']	olink
EFEMP1_45352	1	10289	.	A	G	0.0069979	1429	ADD	0.567449	0.134418	17.8212	4.615	NA	2025_02_18_olink_EFEMP1_45352_MTgenome_EFEMP1_45352.regenie.gz	Q12805	EGF-containing fibulin-like extracellular matrix protein 1	EFEMP1	ENSG00000115380	2	55865967	55924139	-		Cell type enhanced - Fibroblasts 310.2|Basal_respiratory_cells 342.8|Cytotrophoblasts 1342.6|Syncytiotrophoblasts 824.5	Secreted to extracellular matrix		['Growth factor']	['Mitochondria']	['Mitochondria']	olink
EFEMP1_45352	1	10915	.	T	C	0.0069979	1429	ADD	0.520457	0.13449	14.9757	3.96296	NA	2025_02_18_olink_EFEMP1_45352_MTgenome_EFEMP1_45352.regenie.gz	Q12805	EGF-containing fibulin-like extracellular matrix protein 1	EFEMP1	ENSG00000115380	2	55865967	55924139	-		Cell type enhanced - Fibroblasts 310.2|Basal_respiratory_cells 342.8|Cytotrophoblasts 1342.6|Syncytiotrophoblasts 824.5	Secreted to extracellular matrix		['Growth factor']	['Mitochondria']	['Mitochondria']	olink
EFEMP1_45352	1	13674	.	T	C	0.00629811	1429	ADD	0.63828	0.14224	20.1364	5.14199	NA	2025_02_18_olink_EFEMP1_45352_MTgenome_EFEMP1_45352.regenie.gz	Q12805	EGF-containing fibulin-like extracellular matrix protein 1	EFEMP1	ENSG00000115380	2	55865967	55924139	-		Cell type enhanced - Fibroblasts 310.2|Basal_respiratory_cells 342.8|Cytotrophoblasts 1342.6|Syncytiotrophoblasts 824.5	Secreted to extracellular matrix		['Growth factor']	['Mitochondria']	['Mitochondria']	olink
EFNB2_42397	1	207	.	G	A	0.0576923	1430	ADD	-0.223654	0.054879	16.6089	4.33787	NA	2025_02_18_olink_EFNB2_42397_MTgenome_EFNB2_42397.regenie.gz	P52799	Ephrin-B2	EFNB2	ENSG00000125266	13	106489745	106535662	-		Cell type enhanced - Adipocytes 218|Endothelial_cells 151.7		['Angiogenesis', 'Differentiation', 'Host-virus interaction', 'Neurogenesis']	['Developmental protein', 'Host cell receptor for virus entry', 'Receptor']	['Nucleoplasm', 'Cytosol']	['Nucleoplasm']	olink
EGFR_45115	1	14668	.	C	T	0.0212014	1415	ADD	0.322394	0.088913	13.1475	3.54076	NA	2025_02_18_olink_EGFR_45115_MTgenome_EGFR_45115.regenie.gz	P00533	Epidermal growth factor receptor	EGFR	ENSG00000146648	7	55019017	55211628	+	Tissue enhanced - placenta 63.5	Cell type enhanced - Salivary_duct_cells 235|Cytotrophoblasts 278.2|Syncytiotrophoblasts 428.1	Secreted to blood	['Host-virus interaction']	['Developmental protein', 'Host cell receptor for virus entry', 'Kinase', 'Receptor', 'Transferase', 'Tyrosine-protein kinase']	['Nucleoplasm', 'Nucleoli', 'Plasma membrane', 'Cell Junctions']	['Plasma membrane', 'Cell Junctions']	olink
EHD2_41149	1	8772	.	T	C	0.00560224	1428	ADD	0.613066	0.172149	12.6826	3.43288	NA	2025_02_18_olink_EHD2_41149_MTgenome_EHD2_41149.regenie.gz	Q9NZN4	EH domain-containing protein 2	EHD2	ENSG00000024422	19	47713422	47743134	+		Cell type enhanced - Adipocytes 148.5|Smooth_muscle_cells 146.2|Alveolar_cells_type_1 231.5|Leydig_cells 94.8|Peritubular_cells 95.2|Sertoli_cells 100.6			['Hydrolase']	['Plasma membrane']	['Plasma membrane']	olink
EID1_40189	1	10238	.	T	C	0.0251748	1430	ADD	-0.295375	0.0835384	12.5019	3.39089	NA	2025_02_18_olink_EID1_40189_MTgenome_EID1_40189.regenie.gz	Q9Y6B2	EP300-interacting inhibitor of differentiation 1	EID1	ENSG00000255302	15	48878134	48880173	+				['Cell cycle', 'Differentiation', 'Transcription', 'Transcription regulation']	['Repressor']	['Nucleoplasm']	['Nucleoplasm']	olink
EIF2D_41150	1	137	.	A	G	0.00490196	1428	ADD	-0.778741	0.185327	17.6566	4.57742	NA	2025_02_18_olink_EIF2D_41150_MTgenome_EIF2D_41150.regenie.gz	P41214	Eukaryotic translation initiation factor 2D	EIF2D	ENSG00000143486	1	206571292	206612465	-				['Protein biosynthesis']	['Initiation factor']	['Nuclear bodies', 'Cytosol']	['Cytosol']	olink
EIF2D_41150	1	142	.	T	C	0.00490196	1428	ADD	-0.778741	0.185327	17.6566	4.57742	NA	2025_02_18_olink_EIF2D_41150_MTgenome_EIF2D_41150.regenie.gz	P41214	Eukaryotic translation initiation factor 2D	EIF2D	ENSG00000143486	1	206571292	206612465	-				['Protein biosynthesis']	['Initiation factor']	['Nuclear bodies', 'Cytosol']	['Cytosol']	olink
EIF2D_41150	1	1961	.	A	G	0.00490196	1428	ADD	-0.778741	0.185327	17.6566	4.57742	NA	2025_02_18_olink_EIF2D_41150_MTgenome_EIF2D_41150.regenie.gz	P41214	Eukaryotic translation initiation factor 2D	EIF2D	ENSG00000143486	1	206571292	206612465	-				['Protein biosynthesis']	['Initiation factor']	['Nuclear bodies', 'Cytosol']	['Cytosol']	olink
EIF2D_41150	1	7975	.	A	G	0.00560224	1428	ADD	-0.638444	0.173265	13.5777	3.64037	NA	2025_02_18_olink_EIF2D_41150_MTgenome_EIF2D_41150.regenie.gz	P41214	Eukaryotic translation initiation factor 2D	EIF2D	ENSG00000143486	1	206571292	206612465	-				['Protein biosynthesis']	['Initiation factor']	['Nuclear bodies', 'Cytosol']	['Cytosol']	olink
EIF2D_41150	1	8950	.	G	A	0.00280112	1428	ADD	0.868767	0.245495	12.5233	3.39588	NA	2025_02_18_olink_EIF2D_41150_MTgenome_EIF2D_41150.regenie.gz	P41214	Eukaryotic translation initiation factor 2D	EIF2D	ENSG00000143486	1	206571292	206612465	-				['Protein biosynthesis']	['Initiation factor']	['Nuclear bodies', 'Cytosol']	['Cytosol']	olink
EIF2D_41150	1	9591	.	G	A	0.00490196	1428	ADD	-0.778741	0.185327	17.6566	4.57742	NA	2025_02_18_olink_EIF2D_41150_MTgenome_EIF2D_41150.regenie.gz	P41214	Eukaryotic translation initiation factor 2D	EIF2D	ENSG00000143486	1	206571292	206612465	-				['Protein biosynthesis']	['Initiation factor']	['Nuclear bodies', 'Cytosol']	['Cytosol']	olink
EIF2D_41150	1	10343	.	C	T	0.00490196	1428	ADD	-0.778741	0.185327	17.6566	4.57742	NA	2025_02_18_olink_EIF2D_41150_MTgenome_EIF2D_41150.regenie.gz	P41214	Eukaryotic translation initiation factor 2D	EIF2D	ENSG00000143486	1	206571292	206612465	-				['Protein biosynthesis']	['Initiation factor']	['Nuclear bodies', 'Cytosol']	['Cytosol']	olink
EIF2D_41150	1	10649	.	T	C	0.00630252	1428	ADD	-0.579148	0.163724	12.5128	3.39344	NA	2025_02_18_olink_EIF2D_41150_MTgenome_EIF2D_41150.regenie.gz	P41214	Eukaryotic translation initiation factor 2D	EIF2D	ENSG00000143486	1	206571292	206612465	-				['Protein biosynthesis']	['Initiation factor']	['Nuclear bodies', 'Cytosol']	['Cytosol']	olink
EIF2D_41150	1	11075	.	T	C	0.00840336	1428	ADD	-0.54708	0.14116	15.0202	3.97319	NA	2025_02_18_olink_EIF2D_41150_MTgenome_EIF2D_41150.regenie.gz	P41214	Eukaryotic translation initiation factor 2D	EIF2D	ENSG00000143486	1	206571292	206612465	-				['Protein biosynthesis']	['Initiation factor']	['Nuclear bodies', 'Cytosol']	['Cytosol']	olink
EIF2D_41150	1	15295	.	C	T	0.00980392	1428	ADD	-0.609121	0.131151	21.5707	5.46722	NA	2025_02_18_olink_EIF2D_41150_MTgenome_EIF2D_41150.regenie.gz	P41214	Eukaryotic translation initiation factor 2D	EIF2D	ENSG00000143486	1	206571292	206612465	-				['Protein biosynthesis']	['Initiation factor']	['Nuclear bodies', 'Cytosol']	['Cytosol']	olink
EIF2D_41150	1	15617	.	G	A	0.00490196	1428	ADD	-0.778741	0.185327	17.6566	4.57742	NA	2025_02_18_olink_EIF2D_41150_MTgenome_EIF2D_41150.regenie.gz	P41214	Eukaryotic translation initiation factor 2D	EIF2D	ENSG00000143486	1	206571292	206612465	-				['Protein biosynthesis']	['Initiation factor']	['Nuclear bodies', 'Cytosol']	['Cytosol']	olink
EIF3M_40192	1	12408	.	T	C	0.0048951	1430	ADD	-0.653145	0.183015	12.7364	3.44538	NA	2025_02_18_olink_EIF3M_40192_MTgenome_EIF3M_40192.regenie.gz	Q7L2H7	Eukaryotic translation initiation factor 3 subunit M	EIF3M	ENSG00000149100	11	32583798	32606264	+				['Host-virus interaction', 'Protein biosynthesis']	['Initiation factor']	['Cytosol']	['Cytosol']	olink
EIF4B_43666	1	13971	.	C	T	0.0020979	1430	ADD	-0.988046	0.276986	12.7245	3.44261	NA	2025_02_18_olink_EIF4B_43666_MTgenome_EIF4B_43666.regenie.gz	P23588	Eukaryotic translation initiation factor 4B	EIF4B	ENSG00000063046	12	53006282	53042215	+				['Protein biosynthesis']	['Initiation factor', 'RNA-binding']	['Cytosol']	['Cytosol']	olink
EIF4E2_42401	1	1391	.	T	C	0.0027972	1430	ADD	0.874257	0.241472	13.1083	3.53166	NA	2025_02_18_olink_EIF4E2_42401_MTgenome_EIF4E2_42401.regenie.gz	O60573	Eukaryotic translation initiation factor 4E type 2	EIF4E2	ENSG00000135930	2	232550659	232583644	+		Cell type enhanced - Late_spermatids 294.2		['Protein biosynthesis', 'RNA-mediated gene silencing', 'Translation regulation']	['Initiation factor', 'RNA-binding']	['Mitochondria', 'Cytosol']	['Mitochondria']	olink
EIF4ENIF1_41152	1	7859	.	G	A	0.0413165	1428	ADD	-0.249461	0.0650865	14.6901	3.89718	NA	2025_02_18_olink_EIF4ENIF1_41152_MTgenome_EIF4ENIF1_41152.regenie.gz	Q9NRA8	Eukaryotic translation initiation factor 4E transporter	EIF4ENIF1	ENSG00000184708	22	31436977	31496108	-		Cell type enhanced - Late_spermatids 98.7		['Protein transport', 'RNA-mediated gene silencing', 'Translation regulation', 'Transport']		['Vesicles']	['Vesicles']	olink
EIF4ENIF1_41152	1	13887	.	A	G	0.00280112	1428	ADD	0.854579	0.245125	12.1542	3.31001	NA	2025_02_18_olink_EIF4ENIF1_41152_MTgenome_EIF4ENIF1_41152.regenie.gz	Q9NRA8	Eukaryotic translation initiation factor 4E transporter	EIF4ENIF1	ENSG00000184708	22	31436977	31496108	-		Cell type enhanced - Late_spermatids 98.7		['Protein transport', 'RNA-mediated gene silencing', 'Translation regulation', 'Transport']		['Vesicles']	['Vesicles']	olink
EIF5_42402	1	8206	.	G	A	0.0034965	1430	ADD	0.789555	0.219284	12.9643	3.49827	NA	2025_02_18_olink_EIF5_42402_MTgenome_EIF5_42402.regenie.gz	P55010	Eukaryotic translation initiation factor 5	EIF5	ENSG00000100664	14	103333544	103345025	+				['Protein biosynthesis']	['Initiation factor']	['Cytosol']	['Cytosol']	olink
EIPR1_41154	1	14419	.	C	T	0.00210084	1428	ADD	1.00527	0.283136	12.606	3.4151	NA	2025_02_18_olink_EIPR1_41154_MTgenome_EIPR1_41154.regenie.gz	Q53HC9	EARP and GARP complex-interacting protein 1	EIPR1	ENSG00000032389	2	3188925	3377830	-						['Nucleoplasm', 'Nucleoli', 'Intermediate filaments']	['Nucleoplasm', 'Nucleoli']	olink
ELAC1_43671	1	210	.	A	G	0.0034965	1430	ADD	-0.776049	0.217655	12.7127	3.43989	NA	2025_02_18_olink_ELAC1_43671_MTgenome_ELAC1_43671.regenie.gz	Q9H777	Zinc phosphodiesterase ELAC protein 1	ELAC1	ENSG00000141642	18	50967991	50988121	+				['tRNA processing']	['Endonuclease', 'Hydrolase', 'Nuclease']	['Nucleoplasm', 'Cytosol']	['Nucleoplasm']	olink
ELAVL3_41155	1	5492	.	T	C	0.0129552	1428	ADD	-0.415401	0.118036	12.3853	3.36377	NA	2025_02_18_olink_ELAVL3_41155_MTgenome_ELAVL3_41155.regenie.gz	Q14576	ELAV-like protein 3	ELAVL3	ENSG00000196361	19	11451326	11481046	-	Tissue enriched - brain 150.8	Group enriched - Astrocytes 35|Excitatory_neurons 75.5|Oligodendrocyte_precursor_cells 34|Horizontal_cells 100.7|Inhibitory_neurons 87.2|Oligodendrocytes 111.8		['Differentiation', 'Neurogenesis']	['Developmental protein', 'RNA-binding']			olink
ELAVL3_41155	1	8725	.	A	G	0.00280112	1428	ADD	1.00012	0.250507	15.9391	4.18433	NA	2025_02_18_olink_ELAVL3_41155_MTgenome_ELAVL3_41155.regenie.gz	Q14576	ELAV-like protein 3	ELAVL3	ENSG00000196361	19	11451326	11481046	-	Tissue enriched - brain 150.8	Group enriched - Astrocytes 35|Excitatory_neurons 75.5|Oligodendrocyte_precursor_cells 34|Horizontal_cells 100.7|Inhibitory_neurons 87.2|Oligodendrocytes 111.8		['Differentiation', 'Neurogenesis']	['Developmental protein', 'RNA-binding']			olink
ELAVL4_42404	1	11893	.	A	G	0.0041958	1430	ADD	0.72263	0.200287	13.0174	3.51059	NA	2025_02_18_olink_ELAVL4_42404_MTgenome_ELAVL4_42404.regenie.gz	P26378	ELAV-like protein 4	ELAVL4	ENSG00000162374	1	50024029	50203772	+	Tissue enhanced - brain 38.3|adrenal_gland 10.8	Group enriched - Early_spermatids 172.6|Late_spermatids 208.1|Excitatory_neurons 153.4|Oligodendrocyte_precursor_cells 70.7|Inhibitory_neurons 105.2		['mRNA processing', 'mRNA splicing']	['RNA-binding']	['Nucleoplasm', 'Vesicles']	['Nucleoplasm', 'Vesicles']	olink
ELAVL4_42404	1	12408	.	T	C	0.0048951	1430	ADD	-0.657529	0.186002	12.4966	3.38967	NA	2025_02_18_olink_ELAVL4_42404_MTgenome_ELAVL4_42404.regenie.gz	P26378	ELAV-like protein 4	ELAVL4	ENSG00000162374	1	50024029	50203772	+	Tissue enhanced - brain 38.3|adrenal_gland 10.8	Group enriched - Early_spermatids 172.6|Late_spermatids 208.1|Excitatory_neurons 153.4|Oligodendrocyte_precursor_cells 70.7|Inhibitory_neurons 105.2		['mRNA processing', 'mRNA splicing']	['RNA-binding']	['Nucleoplasm', 'Vesicles']	['Nucleoplasm', 'Vesicles']	olink
ELN_44622	1	3866	.	T	C	0.00909727	1429	ADD	0.451636	0.128005	12.4487	3.37852	NA	2025_02_18_olink_ELN_44622_MTgenome_ELN_44622.regenie.gz	P15502	Elastin	ELN	ENSG00000049540	7	74027789	74069907	+		Cell type enhanced - Smooth_muscle_cells 71.6|Endometrial_stromal_cells 65|Fibroblasts 141.7|Skeletal_myocytes 115.1|Leydig_cells 107.7|Peritubular_cells 135	Secreted to extracellular matrix			['Plasma membrane']	['Plasma membrane']	olink
ELOA_43672	1	5836	.	A	G	0.00629371	1430	ADD	-0.636895	0.162926	15.2812	4.03322	NA	2025_02_18_olink_ELOA_43672_MTgenome_ELOA_43672.regenie.gz	Q14241	Elongin-A	ELOA	ENSG00000011007	1	23743448	23762059	+				['Transcription', 'Transcription regulation']		['Nuclear speckles', 'Cytosol']	['Nuclear speckles']	olink
ELOA_43672	1	9174	.	T	C	0.00629371	1430	ADD	-0.636895	0.162926	15.2812	4.03322	NA	2025_02_18_olink_ELOA_43672_MTgenome_ELOA_43672.regenie.gz	Q14241	Elongin-A	ELOA	ENSG00000011007	1	23743448	23762059	+				['Transcription', 'Transcription regulation']		['Nuclear speckles', 'Cytosol']	['Nuclear speckles']	olink
ELOA_43672	1	13236	.	A	G	0.00629371	1430	ADD	-0.636895	0.162926	15.2812	4.03322	NA	2025_02_18_olink_ELOA_43672_MTgenome_ELOA_43672.regenie.gz	Q14241	Elongin-A	ELOA	ENSG00000011007	1	23743448	23762059	+				['Transcription', 'Transcription regulation']		['Nuclear speckles', 'Cytosol']	['Nuclear speckles']	olink
ELOA_43672	1	14194	.	C	T	0.00629371	1430	ADD	-0.636895	0.162926	15.2812	4.03322	NA	2025_02_18_olink_ELOA_43672_MTgenome_ELOA_43672.regenie.gz	Q14241	Elongin-A	ELOA	ENSG00000011007	1	23743448	23762059	+				['Transcription', 'Transcription regulation']		['Nuclear speckles', 'Cytosol']	['Nuclear speckles']	olink
ELOA_43672	1	15307	.	C	T	0.0048951	1430	ADD	-0.758404	0.184341	16.9261	4.41046	NA	2025_02_18_olink_ELOA_43672_MTgenome_ELOA_43672.regenie.gz	Q14241	Elongin-A	ELOA	ENSG00000011007	1	23743448	23762059	+				['Transcription', 'Transcription regulation']		['Nuclear speckles', 'Cytosol']	['Nuclear speckles']	olink
EML1_40197	1	8167	.	T	C	0.0034965	1430	ADD	0.78833	0.214893	13.4577	3.61261	NA	2025_02_18_olink_EML1_40197_MTgenome_EML1_40197.regenie.gz	O00423	Echinoderm microtubule-associated protein-like 1	EML1	ENSG00000066629	14	99737693	99942060	+		Cell type enhanced - Rod_photoreceptor_cells 111.8|Late_spermatids 62.1|Excitatory_neurons 55.5|Microglial_cells 66.2|Oligodendrocytes 57.5|Cone_photoreceptor_cells 76.5						olink
ENDOU_43674	1	5918	.	T	C	0.00559441	1430	ADD	-0.553808	0.158203	12.2543	3.3333	NA	2025_02_18_olink_ENDOU_43674_MTgenome_ENDOU_43674.regenie.gz	P21128	Uridylate-specific endoribonuclease	ENDOU	ENSG00000111405	12	47709734	47725567	-	Tissue enhanced - esophagus 80.5|vagina 30	Group enriched - Suprabasal_keratinocytes 93.2|Syncytiotrophoblasts 65.2	Secreted in other tissues		['Endonuclease', 'Hydrolase', 'Lyase', 'Nuclease', 'RNA-binding']			olink
ENO1_44624	1	9575	.	G	A	0.00629811	1429	ADD	-0.563824	0.161054	12.2559	3.33367	NA	2025_02_18_olink_ENO1_44624_MTgenome_ENO1_44624.regenie.gz	P06733	Alpha-enolase	ENO1	ENSG00000074800	1	8861000	8879190	-		Cell type enhanced - Ductal_cells 2000.6|Muller_glia_cells 2541.6|Extravillous_trophoblasts 2170.5		['Glycolysis', 'Plasminogen activation', 'Transcription', 'Transcription regulation']	['DNA-binding', 'Lyase', 'Repressor']	['Plasma membrane', 'Cytosol']	['Plasma membrane', 'Cytosol']	olink
ENO1_44624	1	14569	.	G	A	0.0482855	1429	ADD	-0.211033	0.0598841	12.4188	3.37158	NA	2025_02_18_olink_ENO1_44624_MTgenome_ENO1_44624.regenie.gz	P06733	Alpha-enolase	ENO1	ENSG00000074800	1	8861000	8879190	-		Cell type enhanced - Ductal_cells 2000.6|Muller_glia_cells 2541.6|Extravillous_trophoblasts 2170.5		['Glycolysis', 'Plasminogen activation', 'Transcription', 'Transcription regulation']	['DNA-binding', 'Lyase', 'Repressor']	['Plasma membrane', 'Cytosol']	['Plasma membrane', 'Cytosol']	olink
ENPP1_44626	1	9287	.	G	A	0.00209937	1429	ADD	0.91039	0.233775	15.1656	4.00664	NA	2025_02_18_olink_ENPP1_44626_MTgenome_ENPP1_44626.regenie.gz	P22413	Ectonucleotide pyrophosphatase/phosphodiesterase family member 1	ENPP1	ENSG00000197594	6	131808016	131895155	+	Tissue enhanced - placenta 42	Cell type enhanced - Endometrial_stromal_cells 78.6|Basal_prostatic_cells 102.2|Peritubular_cells 70.1|Hepatocytes 95.2	Secreted - unknown location	['Biomineralization']	['Hydrolase']			olink
ENPP1_44626	1	12858	.	C	T	0.00279916	1429	ADD	0.75697	0.202911	13.9171	3.71884	NA	2025_02_18_olink_ENPP1_44626_MTgenome_ENPP1_44626.regenie.gz	P22413	Ectonucleotide pyrophosphatase/phosphodiesterase family member 1	ENPP1	ENSG00000197594	6	131808016	131895155	+	Tissue enhanced - placenta 42	Cell type enhanced - Endometrial_stromal_cells 78.6|Basal_prostatic_cells 102.2|Peritubular_cells 70.1|Hepatocytes 95.2	Secreted - unknown location	['Biomineralization']	['Hydrolase']			olink
ENPP5_44627	1	5027	.	C	T	0.00489853	1429	ADD	0.533643	0.144476	13.643	3.65549	NA	2025_02_18_olink_ENPP5_44627_MTgenome_ENPP5_44627.regenie.gz	Q9UJA9	Ectonucleotide pyrophosphatase/phosphodiesterase family member 5	ENPP5	ENSG00000112796	6	46159185	46170980	-	Tissue enriched - epididymis 237.9	Cell type enhanced - Muller_glia_cells 78.5|Basal_prostatic_cells 44.1|Prostatic_glandular_cells 51.5	Intracellular and membrane		['Hydrolase']	['Nucleoplasm', 'Cytosol']	['Cytosol']	olink
ENPP5_44627	1	9708	.	T	C	0.016795	1429	ADD	-0.280573	0.079227	12.5414	3.40007	NA	2025_02_18_olink_ENPP5_44627_MTgenome_ENPP5_44627.regenie.gz	Q9UJA9	Ectonucleotide pyrophosphatase/phosphodiesterase family member 5	ENPP5	ENSG00000112796	6	46159185	46170980	-	Tissue enriched - epididymis 237.9	Cell type enhanced - Muller_glia_cells 78.5|Basal_prostatic_cells 44.1|Prostatic_glandular_cells 51.5	Intracellular and membrane		['Hydrolase']	['Nucleoplasm', 'Cytosol']	['Cytosol']	olink
ENPP7_44628	1	6179	.	G	A	0.00209937	1429	ADD	1.18061	0.259392	20.7156	5.27344	NA	2025_02_18_olink_ENPP7_44628_MTgenome_ENPP7_44628.regenie.gz	Q6UWV6	Ectonucleotide pyrophosphatase/phosphodiesterase family member 7	ENPP7	ENSG00000182156	17	79730943	79742219	+	Tissue enriched - intestine 101.7	Group enriched - Proximal_tubular_cells 8.6|Proximal_enterocytes 27.7|Hepatocytes 7.8	Intracellular and membrane	['Lipid metabolism']	['Hydrolase']			olink
ENTPD2_42413	1	745	.	A	G	0.0020979	1430	ADD	1.0055	0.266591	14.2258	3.79012	NA	2025_02_18_olink_ENTPD2_42413_MTgenome_ENTPD2_42413.regenie.gz	Q9Y5L3	Ectonucleoside triphosphate diphosphohydrolase 2	ENTPD2	ENSG00000054179	9	137048107	137054061	-		Cell type enhanced - Leydig_cells 197.4|Peritubular_cells 91.6|Proximal_enterocytes 58.7			['Hydrolase']			olink
ENTPD4_41162	1	10043	.	C	T	0.00280112	1428	ADD	-0.894656	0.239606	13.9418	3.72455	NA	2025_02_18_olink_ENTPD4_41162_MTgenome_ENTPD4_41162.regenie.gz	Q9Y227	Ectonucleoside triphosphate diphosphohydrolase 4	ENTPD4	ENSG00000197217	8	23385783	23457695	-					['Hydrolase']	['Vesicles']	['Vesicles']	olink
ENTPD5_43677	1	9449	.	C	T	0.0104895	1430	ADD	-0.386901	0.107285	13.0053	3.5078	NA	2025_02_18_olink_ENTPD5_43677_MTgenome_ENTPD5_43677.regenie.gz	O75356	Nucleoside diphosphate phosphatase ENTPD5	ENTPD5	ENSG00000187097	14	73958010	74019399	-	Tissue enhanced - intestine 103.8|kidney 91.8|liver 255.6	Cell type enhanced - Distal_enterocytes 190.4|Proximal_enterocytes 79.9|Intestinal_goblet_cells 86.4|Hepatocytes 115.5|Prostatic_glandular_cells 78.6	Secreted to blood		['Hydrolase']			olink
ENTR1_43679	1	11944	.	T	C	0.0034965	1430	ADD	0.775787	0.216943	12.7878	3.45731	NA	2025_02_18_olink_ENTR1_43679_MTgenome_ENTR1_43679.regenie.gz	Q96C92	Endosome-associated-trafficking regulator 1	ENTR1	ENSG00000165689	9	136401922	136410614	-		Cell type enhanced - Late_spermatids 55.7		['Cell cycle', 'Cell division', 'Cilium biogenesis/degradation', 'Protein transport', 'Transport']				olink
ENY2_41163	1	16359	.	T	C	0.00280112	1428	ADD	-1.03495	0.245032	17.8399	4.61927	NA	2025_02_18_olink_ENY2_41163_MTgenome_ENY2_41163.regenie.gz	Q9NPA8	Transcription and mRNA export factor ENY2	ENY2	ENSG00000120533	8	109334324	109345954	+				['mRNA transport', 'Protein transport', 'Transcription', 'Transcription regulation', 'Translocation', 'Transport']	['Activator', 'Chromatin regulator']	['Nucleoplasm', 'Mitochondria']	['Nucleoplasm', 'Mitochondria']	olink
EPB41L2_43680	1	13674	.	T	C	0.00629371	1430	ADD	0.581012	0.162349	12.8076	3.46192	NA	2025_02_18_olink_EPB41L2_43680_MTgenome_EPB41L2_43680.regenie.gz	O43491	Band 4.1-like protein 2	EPB41L2	ENSG00000079819	6	130839347	131063322	-	Tissue enhanced - retina 342.8	Cell type enhanced - Rod_photoreceptor_cells 1208.9|Late_spermatids 344.6|Muller_glia_cells 391.4|Microglial_cells 414.2		['Cell cycle', 'Cell division', 'Mitosis', 'Transport']	['Actin-binding']	['Nucleoplasm', 'Plasma membrane', 'Cell Junctions']	['Plasma membrane']	olink
EPB41L3_42415	1	9899	.	T	C	0.0111888	1430	ADD	0.470297	0.118038	15.8744	4.16949	NA	2025_02_18_olink_EPB41L3_42415_MTgenome_EPB41L3_42415.regenie.gz	Q9Y2J2	Band 4.1-like protein 3	EPB41L3	ENSG00000082397	18	5392381	5630700	-		Cell type enhanced - Late_spermatids 302|monocytes 188|Excitatory_neurons 296.8|Inhibitory_neurons 228|Syncytiotrophoblasts 252.8		['Apoptosis']	['Actin-binding']	['Plasma membrane', 'Cell Junctions']	['Plasma membrane', 'Cell Junctions']	olink
EPB41L5_42416	1	16134	.	C	T	0.0034965	1430	ADD	0.800598	0.221448	13.0703	3.52285	NA	2025_02_18_olink_EPB41L5_42416_MTgenome_EPB41L5_42416.regenie.gz	Q9HCM4	Band 4.1-like protein 5	EPB41L5	ENSG00000115109	2	120013077	120179119	+		Cell type enhanced - Oligodendrocyte_precursor_cells 84				['Plasma membrane']	['Plasma membrane']	olink
EPGN_43681	1	9650	.	C	T	0.00909091	1430	ADD	0.538274	0.138044	15.2046	4.01561	NA	2025_02_18_olink_EPGN_43681_MTgenome_EPGN_43681.regenie.gz	Q6UW88	Epigen	EPGN	ENSG00000182585	4	74308470	74316789	+	Tissue enriched - esophagus 47.3	Cell type enhanced - Basal_keratinocytes 13.2|Suprabasal_keratinocytes 35.1|Basal_squamous_epithelial_cells 12.9|Squamous_epithelial_cells 7.5	Secreted in other tissues		['Growth factor']	['Nucleoplasm', 'Vesicles', 'Cytosol']	['Nucleoplasm', 'Cytosol']	olink
EPHA3_40203	1	8440	.	A	G	0.0048951	1430	ADD	0.683487	0.179718	14.4637	3.845	NA	2025_02_18_olink_EPHA3_40203_MTgenome_EPHA3_40203.regenie.gz	P29320	Ephrin type-A receptor 3	EPHA3	ENSG00000044524	3	89107621	89482134	+	Tissue enhanced - prostate 30.5	Group enriched - Excitatory_neurons 68.2|Inhibitory_neurons 101.4|Microglial_cells 98.4|Oligodendrocytes 44.7	Intracellular and membrane	['Cell adhesion']	['Kinase', 'Receptor', 'Transferase', 'Tyrosine-protein kinase']	['Nucleoplasm', 'Nuclear membrane', 'Plasma membrane', 'Actin filaments', 'Cytosol']	['Nuclear membrane', 'Plasma membrane', 'Cytosol']	olink
EPHB4_45118	1	1531	.	C	T	0.0162544	1415	ADD	-0.357597	0.0966481	13.6899	3.66633	NA	2025_02_18_olink_EPHB4_45118_MTgenome_EPHB4_45118.regenie.gz	P54760	Ephrin type-B receptor 4	EPHB4	ENSG00000196411	7	100802565	100827523	-		Cell type enhanced - Endothelial_cells 58.3|Cytotrophoblasts 64.2|Syncytiotrophoblasts 198.5		['Angiogenesis']	['Developmental protein', 'Kinase', 'Receptor', 'Transferase', 'Tyrosine-protein kinase']			olink
EPHB6_43683	1	11516	.	C	T	0.0020979	1430	ADD	-0.984729	0.273017	13.0093	3.50871	NA	2025_02_18_olink_EPHB6_43683_MTgenome_EPHB6_43683.regenie.gz	O15197	Ephrin type-B receptor 6	EPHB6	ENSG00000106123	7	142855061	142871094	+	Tissue enhanced - brain 59.5|skin_1 63.8	Cell type enhanced - Muller_glia_cells 193.3|Suprabasal_keratinocytes 105.2|Prostatic_glandular_cells 76.9	Intracellular and membrane			['Nuclear speckles']	['Nuclear speckles']	olink
EPHB6_43683	1	14753	.	C	T	0.0020979	1430	ADD	-0.984729	0.273017	13.0093	3.50871	NA	2025_02_18_olink_EPHB6_43683_MTgenome_EPHB6_43683.regenie.gz	O15197	Ephrin type-B receptor 6	EPHB6	ENSG00000106123	7	142855061	142871094	+	Tissue enhanced - brain 59.5|skin_1 63.8	Cell type enhanced - Muller_glia_cells 193.3|Suprabasal_keratinocytes 105.2|Prostatic_glandular_cells 76.9	Intracellular and membrane			['Nuclear speckles']	['Nuclear speckles']	olink
ERBB4_44635	1	11016	.	G	A	0.00594822	1429	ADD	-0.563069	0.160256	12.3451	3.35443	NA	2025_02_18_olink_ERBB4_44635_MTgenome_ERBB4_44635.regenie.gz	Q15303	Receptor tyrosine-protein kinase erbB-4	ERBB4	ENSG00000178568	2	211375717	212538841	-	Tissue enhanced - brain 7.9|fallopian_tube 10.9	Cell type enhanced - Astrocytes 1916|Oligodendrocyte_precursor_cells 2222.9|Inhibitory_neurons 5860.5|Oligodendrocytes 977.4		['Apoptosis', 'Lactation', 'Transcription', 'Transcription regulation']	['Activator', 'Developmental protein', 'Kinase', 'Receptor', 'Transferase', 'Tyrosine-protein kinase']			olink
ERICH3_41169	1	15295	.	C	T	0.00980392	1428	ADD	-0.466907	0.129994	12.9008	3.48354	NA	2025_02_18_olink_ERICH3_41169_MTgenome_ERICH3_41169.regenie.gz	Q5RHP9	Glutamate-rich protein 3	ERICH3	ENSG00000178965	1	74568117	74673792	-	Tissue enhanced - testis 23.4|brain 10.8|fallopian_tube 16.8	Group enriched - Early_spermatids 353.1|Late_spermatids 345.6						olink
ESAM_45119	1	4380	.	C	T	0.00212014	1415	ADD	0.91063	0.258491	12.4106	3.36967	NA	2025_02_18_olink_ESAM_45119_MTgenome_ESAM_45119.regenie.gz	Q96AP7	Endothelial cell-selective adhesion molecule	ESAM	ENSG00000149564	11	124752583	124762290	-		Group enriched - Adipocytes 380|Endothelial_cells 268.6|Smooth_muscle_cells 108.8		['Cell adhesion']		['Cell Junctions', 'Cytosol']	['Cell Junctions']	olink
ESAM_45119	1	4418	.	T	C	0.00212014	1415	ADD	0.91063	0.258491	12.4106	3.36967	NA	2025_02_18_olink_ESAM_45119_MTgenome_ESAM_45119.regenie.gz	Q96AP7	Endothelial cell-selective adhesion molecule	ESAM	ENSG00000149564	11	124752583	124762290	-		Group enriched - Adipocytes 380|Endothelial_cells 268.6|Smooth_muscle_cells 108.8		['Cell adhesion']		['Cell Junctions', 'Cytosol']	['Cell Junctions']	olink
ESAM_45119	1	4592	.	T	C	0.00212014	1415	ADD	0.91063	0.258491	12.4106	3.36967	NA	2025_02_18_olink_ESAM_45119_MTgenome_ESAM_45119.regenie.gz	Q96AP7	Endothelial cell-selective adhesion molecule	ESAM	ENSG00000149564	11	124752583	124762290	-		Group enriched - Adipocytes 380|Endothelial_cells 268.6|Smooth_muscle_cells 108.8		['Cell adhesion']		['Cell Junctions', 'Cytosol']	['Cell Junctions']	olink
ESAM_45119	1	6746	.	C	T	0.00212014	1415	ADD	0.91063	0.258491	12.4106	3.36967	NA	2025_02_18_olink_ESAM_45119_MTgenome_ESAM_45119.regenie.gz	Q96AP7	Endothelial cell-selective adhesion molecule	ESAM	ENSG00000149564	11	124752583	124762290	-		Group enriched - Adipocytes 380|Endothelial_cells 268.6|Smooth_muscle_cells 108.8		['Cell adhesion']		['Cell Junctions', 'Cytosol']	['Cell Junctions']	olink
ESAM_45119	1	7403	.	A	G	0.00212014	1415	ADD	1.01572	0.259346	15.3386	4.04642	NA	2025_02_18_olink_ESAM_45119_MTgenome_ESAM_45119.regenie.gz	Q96AP7	Endothelial cell-selective adhesion molecule	ESAM	ENSG00000149564	11	124752583	124762290	-		Group enriched - Adipocytes 380|Endothelial_cells 268.6|Smooth_muscle_cells 108.8		['Cell adhesion']		['Cell Junctions', 'Cytosol']	['Cell Junctions']	olink
EVA1C_43692	1	15259	.	C	T	0.0167832	1430	ADD	0.333732	0.0945807	12.4506	3.37898	NA	2025_02_18_olink_EVA1C_43692_MTgenome_EVA1C_43692.regenie.gz	P58658	Protein eva-1 homolog C	EVA1C	ENSG00000166979	21	32412006	32515397	+		Cell type enhanced - Ionocytes 121.9|Late_spermatids 239.5|Basal_respiratory_cells 158.2						olink
EVI5_43693	1	9708	.	T	C	0.0167832	1430	ADD	-0.359313	0.0999909	12.9129	3.48635	NA	2025_02_18_olink_EVI5_43693_MTgenome_EVI5_43693.regenie.gz	O60447	Ecotropic viral integration site 5 protein homolog	EVI5	ENSG00000067208	1	92508696	92792404	-		Cell type enhanced - Excitatory_neurons 153.2|Oligodendrocytes 185.8		['Cell cycle', 'Cell division']		['Golgi apparatus', 'Vesicles']	['Golgi apparatus']	olink
EXOSC3_42434	1	8167	.	T	C	0.0034965	1430	ADD	0.788755	0.218544	13.0258	3.51255	NA	2025_02_18_olink_EXOSC3_42434_MTgenome_EXOSC3_42434.regenie.gz	Q9NQT5	Exosome complex component RRP40	EXOSC3	ENSG00000107371	9	37759234	37832117	-		Cell type enhanced - Spermatocytes 123.4		['rRNA processing']	['RNA-binding']	['Nucleoplasm']	['Nucleoplasm']	olink
EXOSC3_42434	1	12557	.	C	T	0.0020979	1430	ADD	0.986969	0.280463	12.3839	3.36345	NA	2025_02_18_olink_EXOSC3_42434_MTgenome_EXOSC3_42434.regenie.gz	Q9NQT5	Exosome complex component RRP40	EXOSC3	ENSG00000107371	9	37759234	37832117	-		Cell type enhanced - Spermatocytes 123.4		['rRNA processing']	['RNA-binding']	['Nucleoplasm']	['Nucleoplasm']	olink
EXPH5_40213	1	12362	.	C	T	0.0048951	1430	ADD	-0.642649	0.183223	12.3023	3.34447	NA	2025_02_18_olink_EXPH5_40213_MTgenome_EXPH5_40213.regenie.gz	Q8NEV8	Exophilin-5	EXPH5	ENSG00000110723	11	108505435	108593768	-	Tissue enhanced - brain 15.7|skin_1 25.1	Cell type enhanced - Glandular_and_luminal_cells 83.8|Basal_keratinocytes 104|Suprabasal_keratinocytes 81.9|Alveolar_cells_type_1 67|Syncytiotrophoblasts 65.7						olink
F2R_44640	1	15497	.	G	A	0.00349895	1429	ADD	0.775534	0.211772	13.4111	3.60181	NA	2025_02_18_olink_F2R_44640_MTgenome_F2R_44640.regenie.gz	P25116	Proteinase-activated receptor 1	F2R	ENSG00000181104	5	76716126	76735770	+	Tissue enhanced - lymphoid_tissue 67.7	Cell type enhanced - Endothelial_cells 52.1|Smooth_muscle_cells 41.3|Endometrial_stromal_cells 46.3|Fibroblasts 62|NK-cells 90.1|Mucus_glandular_cells 41.6		['Blood coagulation', 'Hemostasis']	['G-protein coupled receptor', 'Receptor', 'Transducer']			olink
F7_45356	1	9957	.	T	C	0.00209937	1429	ADD	1.01258	0.2612	15.0283	3.97506	NA	2025_02_18_olink_F7_45356_MTgenome_F7_45356.regenie.gz	P08709	Coagulation factor VII	F7	ENSG00000057593	13	113105788	113120685	+	Tissue enriched - liver 156.3	Cell type enriched - Hepatocytes 119.3	Secreted to blood	['Blood coagulation', 'Hemostasis']	['Hydrolase', 'Protease', 'Serine protease']	['Mitochondria']	['Mitochondria']	olink
FABP3_44643	1	6248	.	T	C	0.00489853	1429	ADD	0.638063	0.166682	14.6537	3.8888	NA	2025_02_18_olink_FABP3_44643_MTgenome_FABP3_44643.regenie.gz	P05413	Fatty acid-binding protein, heart	FABP3	ENSG00000121769	1	31365253	31376850	-	Group enriched - skeletal_muscle 2124.3|heart_muscle 5483.5|tongue 1386.7	Cell type enhanced - Breast_glandular_cells 646|Proximal_tubular_cells 890.9|Cardiomyocytes 2533.6|Distal_tubular_cells 473.3		['Transport']		['Golgi apparatus', 'Plasma membrane', 'Focal adhesion sites']	['Focal adhesion sites']	olink
FABP3_44643	1	10143	.	G	A	0.00489853	1429	ADD	0.638063	0.166682	14.6537	3.8888	NA	2025_02_18_olink_FABP3_44643_MTgenome_FABP3_44643.regenie.gz	P05413	Fatty acid-binding protein, heart	FABP3	ENSG00000121769	1	31365253	31376850	-	Group enriched - skeletal_muscle 2124.3|heart_muscle 5483.5|tongue 1386.7	Cell type enhanced - Breast_glandular_cells 646|Proximal_tubular_cells 890.9|Cardiomyocytes 2533.6|Distal_tubular_cells 473.3		['Transport']		['Golgi apparatus', 'Plasma membrane', 'Focal adhesion sites']	['Focal adhesion sites']	olink
FABP3_44643	1	13674	.	T	C	0.00629811	1429	ADD	0.638	0.147505	18.7079	4.81716	NA	2025_02_18_olink_FABP3_44643_MTgenome_FABP3_44643.regenie.gz	P05413	Fatty acid-binding protein, heart	FABP3	ENSG00000121769	1	31365253	31376850	-	Group enriched - skeletal_muscle 2124.3|heart_muscle 5483.5|tongue 1386.7	Cell type enhanced - Breast_glandular_cells 646|Proximal_tubular_cells 890.9|Cardiomyocytes 2533.6|Distal_tubular_cells 473.3		['Transport']		['Golgi apparatus', 'Plasma membrane', 'Focal adhesion sites']	['Focal adhesion sites']	olink
FABP4_45121	1	13674	.	T	C	0.00636042	1415	ADD	0.605503	0.14766	16.8153	4.38511	NA	2025_02_18_olink_FABP4_45121_MTgenome_FABP4_45121.regenie.gz	P15090	Fatty acid-binding protein, adipocyte	FABP4	ENSG00000170323	8	81478419	81483236	-	Group enriched - adipose_tissue 3655.8|breast 2125.1	Cell type enriched - Adipocytes 20163.4		['Transport']				olink
FABP9_42436	1	8188	.	A	G	0.00559441	1430	ADD	-0.584367	0.164852	12.5655	3.40568	NA	2025_02_18_olink_FABP9_42436_MTgenome_FABP9_42436.regenie.gz	Q0Z7S8	Fatty acid-binding protein 9	FABP9	ENSG00000205186	8	81458253	81461579	-	Tissue enriched - skin_1 39.6			['Transport']				olink
FAM104B_41182	1	12474	.	C	T	0.00210084	1428	ADD	1.04933	0.278417	14.2046	3.78525	NA	2025_02_18_olink_FAM104B_41182_MTgenome_FAM104B_41182.regenie.gz	Q5XKR9	Protein FAM104B	FAM104B	ENSG00000182518	23	55143102	55161310	-		Cell type enhanced - Early_spermatids 111.3|Late_spermatids 236.6|Proximal_tubular_cells 110.1						olink
FAM170B_40221	1	10724	.	T	C	0.0027972	1430	ADD	0.92885	0.253304	13.4465	3.61001	NA	2025_02_18_olink_FAM170B_40221_MTgenome_FAM170B_40221.regenie.gz	A6NMN3	Protein FAM170B	FAM170B	ENSG00000172538	10	49131154	49134021	-	Tissue enriched - testis 6.3	Group enriched - Early_spermatids 60.1|Late_spermatids 41.1						olink
FAM171B_42440	1	13404	.	T	C	0.00559441	1430	ADD	0.625995	0.175341	12.746	3.44762	NA	2025_02_18_olink_FAM171B_42440_MTgenome_FAM171B_42440.regenie.gz	Q6P995	Protein FAM171B	FAM171B	ENSG00000144369	2	186694060	186765959	+	Tissue enhanced - brain 68.7	Cell type enhanced - Astrocytes 245.2|Excitatory_neurons 122.1|Oligodendrocyte_precursor_cells 95.7|Inhibitory_neurons 109.3|Serous_glandular_cells 62.9|Oligodendrocytes 73|Bipolar_cells 129				['Nucleoplasm', 'Nucleoli', 'Mitochondria', 'Cytosol']	['Nucleoplasm', 'Mitochondria']	olink
FAM171B_42440	1	13830	.	T	C	0.00629371	1430	ADD	0.614438	0.16574	13.7436	3.67875	NA	2025_02_18_olink_FAM171B_42440_MTgenome_FAM171B_42440.regenie.gz	Q6P995	Protein FAM171B	FAM171B	ENSG00000144369	2	186694060	186765959	+	Tissue enhanced - brain 68.7	Cell type enhanced - Astrocytes 245.2|Excitatory_neurons 122.1|Oligodendrocyte_precursor_cells 95.7|Inhibitory_neurons 109.3|Serous_glandular_cells 62.9|Oligodendrocytes 73|Bipolar_cells 129				['Nucleoplasm', 'Nucleoli', 'Mitochondria', 'Cytosol']	['Nucleoplasm', 'Mitochondria']	olink
FAM171B_42440	1	15204	.	T	C	0.0041958	1430	ADD	0.901424	0.201996	19.9147	5.09164	NA	2025_02_18_olink_FAM171B_42440_MTgenome_FAM171B_42440.regenie.gz	Q6P995	Protein FAM171B	FAM171B	ENSG00000144369	2	186694060	186765959	+	Tissue enhanced - brain 68.7	Cell type enhanced - Astrocytes 245.2|Excitatory_neurons 122.1|Oligodendrocyte_precursor_cells 95.7|Inhibitory_neurons 109.3|Serous_glandular_cells 62.9|Oligodendrocytes 73|Bipolar_cells 129				['Nucleoplasm', 'Nucleoli', 'Mitochondria', 'Cytosol']	['Nucleoplasm', 'Mitochondria']	olink
FAM184B_40223	1	8167	.	T	C	0.0034965	1430	ADD	-0.76241	0.212525	12.8694	3.47625	NA	2025_02_18_olink_FAM184B_40223_MTgenome_FAM184B_40223.regenie.gz	Q9ULE4	Protein FAM184B	FAM184B	ENSG00000047662	4	17629306	17781621	-	Tissue enhanced - brain 1.8|skeletal_muscle 4|retina 1.7	Cell type enhanced - Oligodendrocyte_precursor_cells 71.2|Skeletal_myocytes 70.3						olink
FAM186A_41190	1	16271	.	T	C	0.00980392	1428	ADD	0.486603	0.133341	13.3174	3.58012	NA	2025_02_18_olink_FAM186A_41190_MTgenome_FAM186A_41190.regenie.gz	A6NE01	Protein FAM186A	FAM186A	ENSG00000185958	12	50326230	50396622	-	Tissue enriched - testis 13.8	Cell type enriched - Early_spermatids 649.7				['Nucleoplasm', 'Vesicles', 'Plasma membrane']	['Nucleoplasm', 'Vesicles']	olink
FAM193A_41191	1	6734	.	G	A	0.00630252	1428	ADD	-0.612452	0.166915	13.4634	3.61393	NA	2025_02_18_olink_FAM193A_41191_MTgenome_FAM193A_41191.regenie.gz	P78312	Protein FAM193A	FAM193A	ENSG00000125386	4	2536647	2732573	+						['Plasma membrane', 'Cytosol']	['Plasma membrane', 'Cytosol']	olink
FAM227A_40227	1	6371	.	C	T	0.0020979	1430	ADD	-1.00471	0.283707	12.5412	3.40004	NA	2025_02_18_olink_FAM227A_40227_MTgenome_FAM227A_40227.regenie.gz	F5H4B4	Protein FAM227A	FAM227A	ENSG00000184949	22	38578118	38656629	-	Tissue enhanced - choroid_plexus 4.8	Cell type enhanced - Early_spermatids 91.9|Rod_photoreceptor_cells 35.9|Late_spermatids 64.1				['Nucleoplasm']	['Nucleoplasm']	olink
FAM227A_40227	1	7109	.	C	T	0.0020979	1430	ADD	-1.00471	0.283707	12.5412	3.40004	NA	2025_02_18_olink_FAM227A_40227_MTgenome_FAM227A_40227.regenie.gz	F5H4B4	Protein FAM227A	FAM227A	ENSG00000184949	22	38578118	38656629	-	Tissue enhanced - choroid_plexus 4.8	Cell type enhanced - Early_spermatids 91.9|Rod_photoreceptor_cells 35.9|Late_spermatids 64.1				['Nucleoplasm']	['Nucleoplasm']	olink
FAM227A_40227	1	13966	.	A	G	0.00909091	1430	ADD	-0.543089	0.137059	15.701	4.12969	NA	2025_02_18_olink_FAM227A_40227_MTgenome_FAM227A_40227.regenie.gz	F5H4B4	Protein FAM227A	FAM227A	ENSG00000184949	22	38578118	38656629	-	Tissue enhanced - choroid_plexus 4.8	Cell type enhanced - Early_spermatids 91.9|Rod_photoreceptor_cells 35.9|Late_spermatids 64.1				['Nucleoplasm']	['Nucleoplasm']	olink
FAM3C_44647	1	13674	.	T	C	0.00629811	1429	ADD	0.526407	0.147789	12.687	3.43392	NA	2025_02_18_olink_FAM3C_44647_MTgenome_FAM3C_44647.regenie.gz	Q92520	Protein FAM3C	FAM3C	ENSG00000196937	7	121348878	121396364	-		Cell type enhanced - Proximal_enterocytes 303.3	Secreted in other tissues		['Developmental protein']	['Golgi apparatus']	['Golgi apparatus']	olink
FAM83F_42442	1	7598	.	G	A	0.00734266	1430	ADD	0.500244	0.135945	13.5406	3.6318	NA	2025_02_18_olink_FAM83F_42442_MTgenome_FAM83F_42442.regenie.gz	Q8NEG4	Protein FAM83F	FAM83F	ENSG00000133477	22	39994954	40043534	+	Tissue enhanced - testis 39.7|esophagus 19.7	Cell type enhanced - Late_spermatids 64.9|Basal_keratinocytes 45.2|Suprabasal_keratinocytes 37.7|Proximal_enterocytes 36.1				['Nucleoplasm', 'Mitochondria']	['Mitochondria']	olink
FARSA_42444	1	6371	.	C	T	0.0020979	1430	ADD	1.29544	0.281455	21.1845	5.37972	NA	2025_02_18_olink_FARSA_42444_MTgenome_FARSA_42444.regenie.gz	Q9Y285	Phenylalanine--tRNA ligase alpha subunit	FARSA	ENSG00000179115	19	12922479	12934037	-				['Protein biosynthesis']	['Aminoacyl-tRNA synthetase', 'Ligase']	['Cytosol']	['Cytosol']	olink
FARSA_42444	1	7109	.	C	T	0.0020979	1430	ADD	1.29544	0.281455	21.1845	5.37972	NA	2025_02_18_olink_FARSA_42444_MTgenome_FARSA_42444.regenie.gz	Q9Y285	Phenylalanine--tRNA ligase alpha subunit	FARSA	ENSG00000179115	19	12922479	12934037	-				['Protein biosynthesis']	['Aminoacyl-tRNA synthetase', 'Ligase']	['Cytosol']	['Cytosol']	olink
FBN2_43703	1	7967	.	C	T	0.00629371	1430	ADD	-0.698073	0.157927	19.5385	5.00616	NA	2025_02_18_olink_FBN2_43703_MTgenome_FBN2_43703.regenie.gz	P35556	Fibrillin-2	FBN2	ENSG00000138829	5	128257909	128659185	-	Tissue enriched - placenta 65	Group enriched - Cytotrophoblasts 292.9|Syncytiotrophoblasts 154.5	Secreted to extracellular matrix					olink
FBN2_43703	1	8188	.	A	G	0.00559441	1430	ADD	-0.707991	0.167859	17.7895	4.60776	NA	2025_02_18_olink_FBN2_43703_MTgenome_FBN2_43703.regenie.gz	P35556	Fibrillin-2	FBN2	ENSG00000138829	5	128257909	128659185	-	Tissue enriched - placenta 65	Group enriched - Cytotrophoblasts 292.9|Syncytiotrophoblasts 154.5	Secreted to extracellular matrix					olink
FBN2_43703	1	15458	.	T	C	0.0118881	1430	ADD	-0.424692	0.11536	13.553	3.63466	NA	2025_02_18_olink_FBN2_43703_MTgenome_FBN2_43703.regenie.gz	P35556	Fibrillin-2	FBN2	ENSG00000138829	5	128257909	128659185	-	Tissue enriched - placenta 65	Group enriched - Cytotrophoblasts 292.9|Syncytiotrophoblasts 154.5	Secreted to extracellular matrix					olink
FBXL7_40233	1	12285	.	T	C	0.00629371	1430	ADD	0.596008	0.164218	13.1724	3.54652	NA	2025_02_18_olink_FBXL7_40233_MTgenome_FBXL7_40233.regenie.gz	Q9UJT9	F-box/LRR-repeat protein 7	FBXL7	ENSG00000183580	5	15500180	15939795	+		Group enriched - Astrocytes 925.8|Oligodendrocyte_precursor_cells 315.1|Inhibitory_neurons 280.3|Oligodendrocytes 712.9		['Cell cycle', 'Cell division', 'Mitosis', 'Ubl conjugation pathway']				olink
FBXO28_42445	1	3763	.	A	G	0.0146853	1430	ADD	0.378145	0.10763	12.3438	3.35414	NA	2025_02_18_olink_FBXO28_42445_MTgenome_FBXO28_42445.regenie.gz	Q9NVF7	F-box only protein 28	FBXO28	ENSG00000143756	1	224114111	224162047	+				['Ubl conjugation pathway']		['Nucleoplasm', 'Focal adhesion sites']	['Nucleoplasm']	olink
FBXO28_42445	1	8866	.	A	G	0.0020979	1430	ADD	-0.989494	0.279736	12.5121	3.39326	NA	2025_02_18_olink_FBXO28_42445_MTgenome_FBXO28_42445.regenie.gz	Q9NVF7	F-box only protein 28	FBXO28	ENSG00000143756	1	224114111	224162047	+				['Ubl conjugation pathway']		['Nucleoplasm', 'Focal adhesion sites']	['Nucleoplasm']	olink
FBXO28_42445	1	13824	.	A	G	0.0153846	1430	ADD	0.367615	0.105243	12.2011	3.32093	NA	2025_02_18_olink_FBXO28_42445_MTgenome_FBXO28_42445.regenie.gz	Q9NVF7	F-box only protein 28	FBXO28	ENSG00000143756	1	224114111	224162047	+				['Ubl conjugation pathway']		['Nucleoplasm', 'Focal adhesion sites']	['Nucleoplasm']	olink
FBXO40_40236	1	14905	.	G	A	0.0160839	1430	ADD	0.41857	0.102737	16.5991	4.33562	NA	2025_02_18_olink_FBXO40_40236_MTgenome_FBXO40_40236.regenie.gz	Q9UH90	F-box only protein 40	FBXO40	ENSG00000163833	3	121593379	121630295	+	Group enriched - skeletal_muscle 156.5|heart_muscle 87.3|tongue 96.5	Cell type enriched - Cardiomyocytes 510.7		['Ubl conjugation pathway']				olink
FBXO46_41205	1	8793	.	T	C	0.00210084	1428	ADD	1.10075	0.287774	14.6309	3.88355	NA	2025_02_18_olink_FBXO46_41205_MTgenome_FBXO46_41205.regenie.gz	Q6PJ61	F-box only protein 46	FBXO46	ENSG00000177051	19	45710629	45730896	-		Cell type enhanced - Basal_keratinocytes 28.2|Suprabasal_keratinocytes 30.1		['Ubl conjugation pathway']		['Nucleoplasm', 'Vesicles', 'Cytosol']	['Nucleoplasm', 'Vesicles']	olink
FBXO5_42446	1	8743	.	G	A	0.0027972	1430	ADD	0.926022	0.243936	14.4109	3.83284	NA	2025_02_18_olink_FBXO5_42446_MTgenome_FBXO5_42446.regenie.gz	Q9UKT4	F-box only protein 5	FBXO5	ENSG00000112029	6	152970519	152983579	-	Group enriched - bone_marrow 43.5|lymphoid_tissue 26.6	Cell type enhanced - Spermatocytes 36.5|Extravillous_trophoblasts 31.2|Erythroid_cells 29.3		['Cell cycle', 'Cell division', 'Mitosis', 'Ubl conjugation pathway']		['Nucleoplasm']	['Nucleoplasm']	olink
FCGR2A_45358	1	16037	.	A	G	0.0069979	1429	ADD	-0.549299	0.150885	13.2534	3.56529	NA	2025_02_18_olink_FCGR2A_45358_MTgenome_FCGR2A_45358.regenie.gz	P12318	Low affinity immunoglobulin gamma Fc region receptor II-a	FCGR2A	ENSG00000143226	1	161505430	161524013	+	Tissue enhanced - lymphoid_tissue 116.9|placenta 130.3	Group enriched - monocytes 183.9|Hofbauer_cells 201|Kupffer_cells 179|Langerhans_cells 422.4|Macrophages 294		['Immunity']	['IgG-binding protein', 'Receptor']	['Golgi apparatus', 'Plasma membrane']	['Plasma membrane']	olink
FCGR2B_42448	1	8985	.	A	G	0.0027972	1430	ADD	-0.979156	0.239309	16.7412	4.36814	NA	2025_02_18_olink_FCGR2B_42448_MTgenome_FCGR2B_42448.regenie.gz	P31994	Low affinity immunoglobulin gamma Fc region receptor II-b	FCGR2B	ENSG00000072694	1	161663143	161678654	+	Tissue enriched - placenta 389.2	Cell type enhanced - Endothelial_cells 81.2|Kupffer_cells 52.9|Langerhans_cells 332.8|Macrophages 125.2|Fibroblasts 53.7|B-cells 63.1|Plasma_cells 61.7		['Host-virus interaction']	['IgG-binding protein', 'Receptor']			olink
FCHO1_40238	1	7783	.	T	C	0.0048951	1430	ADD	0.682622	0.185077	13.6036	3.64638	NA	2025_02_18_olink_FCHO1_40238_MTgenome_FCHO1_40238.regenie.gz	O14526	F-BAR domain only protein 1	FCHO1	ENSG00000130475	19	17747718	17788568	+	Tissue enhanced - lymphoid_tissue 15.6|brain 24.8|skin_1 21	Cell type enhanced - Langerhans_cells 17.5|dendritic_cells 19.2|Oligodendrocytes 43.6		['Endocytosis']		['Nucleoplasm', 'Cytosol']	['Nucleoplasm']	olink
FCHO1_40238	1	12130	.	T	C	0.0020979	1430	ADD	1.08495	0.281761	14.8271	3.92873	NA	2025_02_18_olink_FCHO1_40238_MTgenome_FCHO1_40238.regenie.gz	O14526	F-BAR domain only protein 1	FCHO1	ENSG00000130475	19	17747718	17788568	+	Tissue enhanced - lymphoid_tissue 15.6|brain 24.8|skin_1 21	Cell type enhanced - Langerhans_cells 17.5|dendritic_cells 19.2|Oligodendrocytes 43.6		['Endocytosis']		['Nucleoplasm', 'Cytosol']	['Nucleoplasm']	olink
FES_42455	1	4814	.	C	T	0.0048951	1430	ADD	0.656469	0.187167	12.3019	3.34438	NA	2025_02_18_olink_FES_42455_MTgenome_FES_42455.regenie.gz	P07332	Tyrosine-protein kinase Fes/Fps	FES	ENSG00000182511	15	90883695	90895776	+	Tissue enhanced - bone_marrow 82.4|lymphoid_tissue 108.2	Cell type enhanced - Adipocytes 43.2|monocytes 71.5|Hofbauer_cells 56.7|Kupffer_cells 84.5|Macrophages 49.9			['Kinase', 'Transferase', 'Tyrosine-protein kinase']	['Nucleoplasm', 'Vesicles', 'Cytosol']	['Nucleoplasm', 'Cytosol']	olink
FETUB_45362	1	7854	.	T	C	0.00209937	1429	ADD	-1.04851	0.276929	14.3353	3.8154	NA	2025_02_18_olink_FETUB_45362_MTgenome_FETUB_45362.regenie.gz	Q9UGM5	Fetuin-B	FETUB	ENSG00000090512	3	186635969	186653141	+	Tissue enriched - liver 227.3	Cell type enriched - Hepatocytes 46.2	Secreted to blood	['Fertilization']	['Metalloenzyme inhibitor', 'Metalloprotease inhibitor', 'Protease inhibitor']	['Vesicles']	['Vesicles']	olink
FETUB_45362	1	8050	.	A	G	0.00279916	1429	ADD	-0.94959	0.241666	15.4397	4.06967	NA	2025_02_18_olink_FETUB_45362_MTgenome_FETUB_45362.regenie.gz	Q9UGM5	Fetuin-B	FETUB	ENSG00000090512	3	186635969	186653141	+	Tissue enriched - liver 227.3	Cell type enriched - Hepatocytes 46.2	Secreted to blood	['Fertilization']	['Metalloenzyme inhibitor', 'Metalloprotease inhibitor', 'Protease inhibitor']	['Vesicles']	['Vesicles']	olink
FGF12_42456	1	7382	.	G	A	0.0041958	1430	ADD	-0.74727	0.199846	13.9818	3.7338	NA	2025_02_18_olink_FGF12_42456_MTgenome_FGF12_42456.regenie.gz	P61328	Fibroblast growth factor 12	FGF12	ENSG00000114279	3	192139390	192767764	-	Tissue enriched - heart_muscle 129.3	Group enriched - Excitatory_neurons 1172.7|Oligodendrocyte_precursor_cells 1565.4|Cardiomyocytes 559|Inhibitory_neurons 1850.1			['Growth factor']	['Nucleoplasm', 'Cytosol']	['Nucleoplasm']	olink
FGF12_42456	1	16309	.	A	G	0.0332168	1430	ADD	-0.274923	0.0726423	14.3233	3.81263	NA	2025_02_18_olink_FGF12_42456_MTgenome_FGF12_42456.regenie.gz	P61328	Fibroblast growth factor 12	FGF12	ENSG00000114279	3	192139390	192767764	-	Tissue enriched - heart_muscle 129.3	Group enriched - Excitatory_neurons 1172.7|Oligodendrocyte_precursor_cells 1565.4|Cardiomyocytes 559|Inhibitory_neurons 1850.1			['Growth factor']	['Nucleoplasm', 'Cytosol']	['Nucleoplasm']	olink
FGF9_42461	1	8668	.	T	C	0.0034965	1430	ADD	0.791937	0.215853	13.4606	3.61328	NA	2025_02_18_olink_FGF9_42461_MTgenome_FGF9_42461.regenie.gz	P31371	Fibroblast growth factor 9	FGF9	ENSG00000102678	13	21671073	21704498	+	Tissue enhanced - brain 12|kidney 10.4|retina 8	Cell type enhanced - Excitatory_neurons 35.5|Muller_glia_cells 115.7|Horizontal_cells 51.6|Cardiomyocytes 30.5|Inhibitory_neurons 52.5	Secreted in other tissues	['Differentiation']	['Developmental protein', 'Growth factor', 'Heparin-binding', 'Mitogen']			olink
FGFBP3_43713	1	4025	.	C	T	0.00244755	1430	ADD	-0.955334	0.267811	12.7249	3.44271	NA	2025_02_18_olink_FGFBP3_43713_MTgenome_FGFBP3_43713.regenie.gz	Q8TAT2	Fibroblast growth factor-binding protein 3	FGFBP3	ENSG00000174721	10	91906584	91909486	-	Tissue enhanced - brain 10.6	Cell type enhanced - Muller_glia_cells 27.2|Enteroendocrine_cells 20	Secreted in brain		['Growth factor binding', 'Heparin-binding']			olink
FGFBP3_43713	1	11293	.	A	G	0.0174825	1430	ADD	-0.383377	0.0981774	15.2486	4.02573	NA	2025_02_18_olink_FGFBP3_43713_MTgenome_FGFBP3_43713.regenie.gz	Q8TAT2	Fibroblast growth factor-binding protein 3	FGFBP3	ENSG00000174721	10	91906584	91909486	-	Tissue enhanced - brain 10.6	Cell type enhanced - Muller_glia_cells 27.2|Enteroendocrine_cells 20	Secreted in brain		['Growth factor binding', 'Heparin-binding']			olink
FGFBP3_43713	1	14040	.	G	A	0.0223776	1430	ADD	-0.332201	0.087001	14.5798	3.87178	NA	2025_02_18_olink_FGFBP3_43713_MTgenome_FGFBP3_43713.regenie.gz	Q8TAT2	Fibroblast growth factor-binding protein 3	FGFBP3	ENSG00000174721	10	91906584	91909486	-	Tissue enhanced - brain 10.6	Cell type enhanced - Muller_glia_cells 27.2|Enteroendocrine_cells 20	Secreted in brain		['Growth factor binding', 'Heparin-binding']			olink
FHAD1_40242	1	6253	.	T	C	0.0034965	1430	ADD	0.837144	0.220799	14.3749	3.82454	NA	2025_02_18_olink_FHAD1_40242_MTgenome_FHAD1_40242.regenie.gz	B1AJZ9	Forkhead-associated domain-containing protein 1	FHAD1	ENSG00000142621	1	15236521	15400283	+	Tissue enhanced - testis 13.1|choroid_plexus 10.2|fallopian_tube 15	Group enriched - Early_spermatids 216.3|Late_spermatids 261.3						olink
FHOD3_40243	1	2416	.	T	C	0.0020979	1430	ADD	1.01442	0.283921	12.7657	3.45218	NA	2025_02_18_olink_FHOD3_40243_MTgenome_FHOD3_40243.regenie.gz	Q2V2M9	FH1/FH2 domain-containing protein 3	FHOD3	ENSG00000134775	18	36297713	36780220	+	Tissue enhanced - heart_muscle 167.2	Cell type enhanced - Astrocytes 99.1|Excitatory_neurons 127.6|Oligodendrocyte_precursor_cells 107.1|Inhibitory_neurons 179.2|Cone_photoreceptor_cells 73.1	Intracellular and membrane		['Actin-binding']			olink
FKBP4_43717	1	8985	.	A	G	0.0027972	1430	ADD	-0.833054	0.239059	12.1432	3.30745	NA	2025_02_18_olink_FKBP4_43717_MTgenome_FKBP4_43717.regenie.gz	Q02790	Peptidyl-prolyl cis-trans isomerase FKBP4	FKBP4	ENSG00000004478	12	2794970	2805423	+					['Chaperone', 'Isomerase', 'Rotamase']	['Nucleoplasm', 'Cytosol']	['Cytosol']	olink
FLI1_42469	1	3644	.	T	C	0.0020979	1430	ADD	-1.01295	0.279889	13.0978	3.52924	NA	2025_02_18_olink_FLI1_42469_MTgenome_FLI1_42469.regenie.gz	Q01543	Friend leukemia integration 1 transcription factor	FLI1	ENSG00000151702	11	128686535	128813267	+	Tissue enhanced - lymphoid_tissue 68.2	Cell type enhanced - Endothelial_cells 79.8|monocytes 70.9|Kupffer_cells 88.8|B-cells 61.8|NK-cells 74.1|T-cells 54.1|Microglial_cells 221		['Transcription', 'Transcription regulation']	['Activator', 'DNA-binding']	['Nucleoplasm', 'Nuclear bodies']	['Nucleoplasm', 'Nuclear bodies']	olink
FLRT2_43720	1	8866	.	A	G	0.0020979	1430	ADD	-0.89994	0.255978	12.3601	3.35791	NA	2025_02_18_olink_FLRT2_43720_MTgenome_FLRT2_43720.regenie.gz	O43155	Leucine-rich repeat transmembrane protein FLRT2	FLRT2	ENSG00000185070	14	85530144	85654428	+	Tissue enhanced - ovary 39.7	Cell type enhanced - Astrocytes 265|Excitatory_neurons 531.8|Oligodendrocyte_precursor_cells 199|Inhibitory_neurons 307|Leydig_cells 210.3|Microglial_cells 413.3	Intracellular and membrane	['Cell adhesion']	['Developmental protein']			olink
FLT3LG_43722	1	16136	.	T	C	0.013986	1430	ADD	0.363757	0.100561	13.0847	3.5262	NA	2025_02_18_olink_FLT3LG_43722_MTgenome_FLT3LG_43722.regenie.gz	P49771	Fms-related tyrosine kinase 3 ligand	FLT3LG	ENSG00000090554	19	49474207	49486231	+		Cell type enhanced - NK-cells 19.2|T-cells 50.4	Secreted to blood		['Cytokine']			olink
FLT3_42471	1	7756	.	C	T	0.0034965	1430	ADD	-0.791818	0.214404	13.6391	3.65458	NA	2025_02_18_olink_FLT3_42471_MTgenome_FLT3_42471.regenie.gz	P36888	Receptor-type tyrosine-protein kinase FLT3	FLT3	ENSG00000122025	13	28003274	28100592	-	Tissue enhanced - bone_marrow 5.2|lymphoid_tissue 6.3|brain 9.1	Group enriched - Kupffer_cells 30.9|Langerhans_cells 21.1|Macrophages 19.1|dendritic_cells 60|Schwann_cells 51.1|Inhibitory_neurons 57.5		['Host-virus interaction']	['Kinase', 'Receptor', 'Transferase', 'Tyrosine-protein kinase']	['Endoplasmic reticulum']	['Endoplasmic reticulum']	olink
FMR1_42473	1	8636	.	T	C	0.0034965	1430	ADD	0.84175	0.220684	14.5488	3.86462	NA	2025_02_18_olink_FMR1_42473_MTgenome_FMR1_42473.regenie.gz	Q06787	Fragile X messenger ribonucleoprotein 1	FMR1	ENSG00000102081	23	147911919	147951125	+				['DNA damage', 'Host-virus interaction', 'mRNA processing', 'mRNA splicing', 'mRNA transport', 'Neurogenesis', 'RNA-mediated gene silencing', 'Translation regulation', 'Transport']	['Activator', 'Repressor', 'Ribonucleoprotein', 'RNA-binding']	['Cytosol']	['Cytosol']	olink
FMR1_42473	1	13535	.	A	G	0.0034965	1430	ADD	0.84175	0.220684	14.5488	3.86462	NA	2025_02_18_olink_FMR1_42473_MTgenome_FMR1_42473.regenie.gz	Q06787	Fragile X messenger ribonucleoprotein 1	FMR1	ENSG00000102081	23	147911919	147951125	+				['DNA damage', 'Host-virus interaction', 'mRNA processing', 'mRNA splicing', 'mRNA transport', 'Neurogenesis', 'RNA-mediated gene silencing', 'Translation regulation', 'Transport']	['Activator', 'Repressor', 'Ribonucleoprotein', 'RNA-binding']	['Cytosol']	['Cytosol']	olink
FOLR2_44660	1	8866	.	A	G	0.00209937	1429	ADD	-1.12145	0.250818	19.9913	5.10906	NA	2025_02_18_olink_FOLR2_44660_MTgenome_FOLR2_44660.regenie.gz	P14207	Folate receptor beta	FOLR2	ENSG00000165457	11	72216601	72221950	+	Tissue enhanced - placenta 162.7	Cell type enriched - Hofbauer_cells 987.4	Secreted to blood	['Transport']	['Receptor']			olink
FOXA3_42476	1	4734	.	A	G	0.00559441	1430	ADD	-0.690002	0.171324	16.2206	4.24889	NA	2025_02_18_olink_FOXA3_42476_MTgenome_FOXA3_42476.regenie.gz	P55318	Hepatocyte nuclear factor 3-gamma	FOXA3	ENSG00000170608	19	45863989	45873797	+	Group enriched - intestine 17|stomach_1 35.9|liver 62.6|pancreas 46.7	Group enriched - Gastric_mucus-secreting_cells 136.8|Intestinal_goblet_cells 248.6		['Differentiation', 'Spermatogenesis', 'Transcription', 'Transcription regulation']	['Activator', 'Chromatin regulator', 'Developmental protein', 'DNA-binding']	['Nucleoplasm']	['Nucleoplasm']	olink
FOXA3_42476	1	9180	.	A	G	0.00909091	1430	ADD	-0.533587	0.134415	15.7586	4.14291	NA	2025_02_18_olink_FOXA3_42476_MTgenome_FOXA3_42476.regenie.gz	P55318	Hepatocyte nuclear factor 3-gamma	FOXA3	ENSG00000170608	19	45863989	45873797	+	Group enriched - intestine 17|stomach_1 35.9|liver 62.6|pancreas 46.7	Group enriched - Gastric_mucus-secreting_cells 136.8|Intestinal_goblet_cells 248.6		['Differentiation', 'Spermatogenesis', 'Transcription', 'Transcription regulation']	['Activator', 'Chromatin regulator', 'Developmental protein', 'DNA-binding']	['Nucleoplasm']	['Nucleoplasm']	olink
FOXK2_41216	1	194	.	C	T	0.0420168	1428	ADD	0.241458	0.0641339	14.1745	3.7783	NA	2025_02_18_olink_FOXK2_41216_MTgenome_FOXK2_41216.regenie.gz	Q01167	Forkhead box protein K2	FOXK2	ENSG00000141568	17	82519713	82644662	+				['Transcription', 'Transcription regulation']	['Activator', 'DNA-binding', 'Repressor']	['Nucleoplasm', 'Vesicles', 'Mitochondria']	['Nucleoplasm']	olink
FREM2_41217	1	3397	.	A	G	0.00420168	1428	ADD	0.74118	0.201528	13.5262	3.62846	NA	2025_02_18_olink_FREM2_41217_MTgenome_FREM2_41217.regenie.gz	Q5SZK8	FRAS1-related extracellular matrix protein 2	FREM2	ENSG00000150893	13	38687077	38887131	+	Tissue enhanced - kidney 7.5|thyroid_gland 4.7	Cell type enhanced - Glandular_and_luminal_cells 42.3|Astrocytes 43.7|Oligodendrocyte_precursor_cells 14.6|Skeletal_myocytes 45.9|Proximal_tubular_cells 19.6|Cholangiocytes 15.3|Alveolar_cells_type_2 19.3		['Cell adhesion']	['Developmental protein']	['Cytosol']	['Cytosol']	olink
FRMD1_41218	1	10034	.	T	C	0.00840336	1428	ADD	-0.50687	0.143855	12.4149	3.37067	NA	2025_02_18_olink_FRMD1_41218_MTgenome_FRMD1_41218.regenie.gz	Q8N878	FERM domain-containing protein 1	FRMD1	ENSG00000153303	6	168053095	168101511	-	Tissue enhanced - lymphoid_tissue 10|testis 4.9|intestine 5.5|stomach_1 5.6|kidney 4.5	Cell type enhanced - Late_spermatids 19.2|Proximal_tubular_cells 25.6|Distal_enterocytes 56.1|Proximal_enterocytes 20.1|Paneth_cells 124.6				['Actin filaments']	['Actin filaments']	olink
FRMD7_42480	1	4099	.	C	T	0.0132867	1430	ADD	0.426761	0.113139	14.2281	3.79066	NA	2025_02_18_olink_FRMD7_42480_MTgenome_FRMD7_42480.regenie.gz	Q6ZUT3	FERM domain-containing protein 7	FRMD7	ENSG00000165694	23	132076990	132128020	-	Group enriched - endometrium_1 2.8|kidney 2.6|smooth_muscle 2.1	Cell type enriched - Distal_tubular_cells 9.2		['Neurogenesis']		['Nucleoplasm', 'Plasma membrane', 'Cytosol']	['Plasma membrane']	olink
FRMD7_42480	1	10321	.	T	C	0.0020979	1430	ADD	-1.12364	0.281537	15.9288	4.18198	NA	2025_02_18_olink_FRMD7_42480_MTgenome_FRMD7_42480.regenie.gz	Q6ZUT3	FERM domain-containing protein 7	FRMD7	ENSG00000165694	23	132076990	132128020	-	Group enriched - endometrium_1 2.8|kidney 2.6|smooth_muscle 2.1	Cell type enriched - Distal_tubular_cells 9.2		['Neurogenesis']		['Nucleoplasm', 'Plasma membrane', 'Cytosol']	['Plasma membrane']	olink
FRMPD1_40254	1	3010	.	G	A	0.0451049	1430	ADD	-0.224151	0.0634103	12.4957	3.38945	NA	2025_02_18_olink_FRMPD1_40254_MTgenome_FRMPD1_40254.regenie.gz	Q5SYB0	FERM and PDZ domain-containing protein 1	FRMPD1	ENSG00000070601	9	37650954	37746904	+	Tissue enriched - retina 66.8	Group enriched - Rod_photoreceptor_cells 78.2|Inhibitory_neurons 23.3|Cone_photoreceptor_cells 81.6|Bipolar_cells 46.9						olink
FRZB_43728	1	4833	.	A	G	0.00629371	1430	ADD	-0.565311	0.162375	12.1209	3.30225	NA	2025_02_18_olink_FRZB_43728_MTgenome_FRZB_43728.regenie.gz	Q92765	Secreted frizzled-related protein 3	FRZB	ENSG00000162998	2	182833275	182866637	-	Group enriched - lymphoid_tissue 86.6|retina 326.6|choroid_plexus 152.8|tongue 111.8	Cell type enriched - Muller_glia_cells 3313.2	Secreted in other tissues	['Differentiation', 'Wnt signaling pathway']	['Developmental protein']			olink
FRZB_43728	1	7382	.	G	A	0.0041958	1430	ADD	-0.851383	0.194881	19.0859	4.9032	NA	2025_02_18_olink_FRZB_43728_MTgenome_FRZB_43728.regenie.gz	Q92765	Secreted frizzled-related protein 3	FRZB	ENSG00000162998	2	182833275	182866637	-	Group enriched - lymphoid_tissue 86.6|retina 326.6|choroid_plexus 152.8|tongue 111.8	Cell type enriched - Muller_glia_cells 3313.2	Secreted in other tissues	['Differentiation', 'Wnt signaling pathway']	['Developmental protein']			olink
FSD2_41219	1	263	.	G	A	0.00840336	1428	ADD	0.530493	0.144757	13.4302	3.60624	NA	2025_02_18_olink_FSD2_41219_MTgenome_FSD2_41219.regenie.gz	A1L4K1	Fibronectin type III and SPRY domain-containing protein 2	FSD2	ENSG00000186628	15	82755362	82806070	-	Group enriched - skeletal_muscle 149|heart_muscle 50.5|tongue 42.6	Group enriched - Skeletal_myocytes 33.2|Cardiomyocytes 108.5				['Cytosol']	['Cytosol']	olink
FSD2_41219	1	3826	.	T	C	0.00420168	1428	ADD	-0.741549	0.202156	13.4558	3.61215	NA	2025_02_18_olink_FSD2_41219_MTgenome_FSD2_41219.regenie.gz	A1L4K1	Fibronectin type III and SPRY domain-containing protein 2	FSD2	ENSG00000186628	15	82755362	82806070	-	Group enriched - skeletal_muscle 149|heart_muscle 50.5|tongue 42.6	Group enriched - Skeletal_myocytes 33.2|Cardiomyocytes 108.5				['Cytosol']	['Cytosol']	olink
FSHB_43729	1	131	.	T	C	0.0020979	1430	ADD	-0.887911	0.240195	13.665	3.66057	NA	2025_02_18_olink_FSHB_43729_MTgenome_FSHB_43729.regenie.gz	P01225	Follitropin subunit beta	FSHB	ENSG00000131808	11	30231014	30235261	+	Tissue enriched - pituitary_gland 232.6		Secreted to blood		['Hormone']			olink
FSIP2_40256	1	12130	.	T	C	0.0020979	1430	ADD	1.01148	0.28357	12.723	3.44227	NA	2025_02_18_olink_FSIP2_40256_MTgenome_FSIP2_40256.regenie.gz	Q5CZC0	Fibrous sheath-interacting protein 2	FSIP2	ENSG00000188738	2	185738804	185833290	+	Group enriched - testis 5.2|intestine 1.4|stomach_1 2.5	Group enriched - Early_spermatids 390.7|Spermatocytes 104.1				['Microtubules', 'Mitochondria']	['Microtubules']	olink
FSTL3_44663	1	6248	.	T	C	0.00489853	1429	ADD	0.60376	0.164466	13.4764	3.61694	NA	2025_02_18_olink_FSTL3_44663_MTgenome_FSTL3_44663.regenie.gz	O95633	Follistatin-related protein 3	FSTL3	ENSG00000070404	19	676392	683392	+		Cell type enriched - Extravillous_trophoblasts 4317.6	Secreted in other tissues	['Osteogenesis', 'Transcription', 'Transcription regulation']		['Nucleoplasm']	['Nucleoplasm']	olink
FSTL3_44663	1	10143	.	G	A	0.00489853	1429	ADD	0.60376	0.164466	13.4764	3.61694	NA	2025_02_18_olink_FSTL3_44663_MTgenome_FSTL3_44663.regenie.gz	O95633	Follistatin-related protein 3	FSTL3	ENSG00000070404	19	676392	683392	+		Cell type enriched - Extravillous_trophoblasts 4317.6	Secreted in other tissues	['Osteogenesis', 'Transcription', 'Transcription regulation']		['Nucleoplasm']	['Nucleoplasm']	olink
FSTL3_44663	1	10915	.	T	C	0.0069979	1429	ADD	0.481731	0.137615	12.2539	3.33322	NA	2025_02_18_olink_FSTL3_44663_MTgenome_FSTL3_44663.regenie.gz	O95633	Follistatin-related protein 3	FSTL3	ENSG00000070404	19	676392	683392	+		Cell type enriched - Extravillous_trophoblasts 4317.6	Secreted in other tissues	['Osteogenesis', 'Transcription', 'Transcription regulation']		['Nucleoplasm']	['Nucleoplasm']	olink
FSTL3_44663	1	13674	.	T	C	0.00629811	1429	ADD	0.649201	0.145544	19.8961	5.08743	NA	2025_02_18_olink_FSTL3_44663_MTgenome_FSTL3_44663.regenie.gz	O95633	Follistatin-related protein 3	FSTL3	ENSG00000070404	19	676392	683392	+		Cell type enriched - Extravillous_trophoblasts 4317.6	Secreted in other tissues	['Osteogenesis', 'Transcription', 'Transcription regulation']		['Nucleoplasm']	['Nucleoplasm']	olink
FUCA1_45128	1	6179	.	G	A	0.00212014	1415	ADD	0.886175	0.250669	12.4979	3.38998	NA	2025_02_18_olink_FUCA1_45128_MTgenome_FUCA1_45128.regenie.gz	P04066	Tissue alpha-L-fucosidase	FUCA1	ENSG00000179163	1	23845077	23868290	-		Cell type enhanced - Distal_enterocytes 193.9|Proximal_enterocytes 220.7|Paneth_cells 181.1|Cytotrophoblasts 182.1|Syncytiotrophoblasts 202.9	Intracellular and membrane	['Lipid metabolism']	['Glycosidase', 'Hydrolase']	['Vesicles']	['Vesicles']	olink
FUS_42481	1	10289	.	A	G	0.00699301	1430	ADD	0.54045	0.150889	12.8291	3.46689	NA	2025_02_18_olink_FUS_42481_MTgenome_FUS_42481.regenie.gz	P35637	RNA-binding protein FUS	FUS	ENSG00000089280	16	31180138	31196963	+					['DNA-binding', 'RNA-binding']	['Nucleoplasm']	['Nucleoplasm']	olink
FUT1_42482	1	13281	.	T	C	0.00314685	1430	ADD	-0.8647	0.234551	13.5912	3.6435	NA	2025_02_18_olink_FUT1_42482_MTgenome_FUT1_42482.regenie.gz	P19526	Galactoside alpha-(1,2)-fucosyltransferase 1	FUT1	ENSG00000174951	19	48748011	48755390	-	Tissue enhanced - pancreas 26.7	Cell type enriched - Langerhans_cells 49.6		['Lipid metabolism']	['Blood group antigen', 'Glycosyltransferase', 'Transferase']			olink
FUT8_43732	1	2760	.	A	G	0.0027972	1430	ADD	-1.08635	0.240218	20.4518	5.21359	NA	2025_02_18_olink_FUT8_43732_MTgenome_FUT8_43732.regenie.gz	Q9BYC5	Alpha-(1,6)-fucosyltransferase	FUT8	ENSG00000033170	14	65410592	65744121	+		Cell type enriched - Oligodendrocytes 948.5			['Glycosyltransferase', 'Transferase']	['Nucleoplasm', 'Golgi apparatus', 'Cytosol']	['Golgi apparatus']	olink
FUT8_43732	1	3027	.	T	C	0.0027972	1430	ADD	-1.08635	0.240218	20.4518	5.21359	NA	2025_02_18_olink_FUT8_43732_MTgenome_FUT8_43732.regenie.gz	Q9BYC5	Alpha-(1,6)-fucosyltransferase	FUT8	ENSG00000033170	14	65410592	65744121	+		Cell type enriched - Oligodendrocytes 948.5			['Glycosyltransferase', 'Transferase']	['Nucleoplasm', 'Golgi apparatus', 'Cytosol']	['Golgi apparatus']	olink
FUT8_43732	1	4152	.	C	T	0.0027972	1430	ADD	-1.08635	0.240218	20.4518	5.21359	NA	2025_02_18_olink_FUT8_43732_MTgenome_FUT8_43732.regenie.gz	Q9BYC5	Alpha-(1,6)-fucosyltransferase	FUT8	ENSG00000033170	14	65410592	65744121	+		Cell type enriched - Oligodendrocytes 948.5			['Glycosyltransferase', 'Transferase']	['Nucleoplasm', 'Golgi apparatus', 'Cytosol']	['Golgi apparatus']	olink
FUT8_43732	1	7885	.	T	C	0.0027972	1430	ADD	-1.08635	0.240218	20.4518	5.21359	NA	2025_02_18_olink_FUT8_43732_MTgenome_FUT8_43732.regenie.gz	Q9BYC5	Alpha-(1,6)-fucosyltransferase	FUT8	ENSG00000033170	14	65410592	65744121	+		Cell type enriched - Oligodendrocytes 948.5			['Glycosyltransferase', 'Transferase']	['Nucleoplasm', 'Golgi apparatus', 'Cytosol']	['Golgi apparatus']	olink
FUT8_43732	1	8188	.	A	G	0.00559441	1430	ADD	-0.719934	0.168686	18.2149	4.70482	NA	2025_02_18_olink_FUT8_43732_MTgenome_FUT8_43732.regenie.gz	Q9BYC5	Alpha-(1,6)-fucosyltransferase	FUT8	ENSG00000033170	14	65410592	65744121	+		Cell type enriched - Oligodendrocytes 948.5			['Glycosyltransferase', 'Transferase']	['Nucleoplasm', 'Golgi apparatus', 'Cytosol']	['Golgi apparatus']	olink
FUT8_43732	1	15211	.	C	T	0.0027972	1430	ADD	-1.08635	0.240218	20.4518	5.21359	NA	2025_02_18_olink_FUT8_43732_MTgenome_FUT8_43732.regenie.gz	Q9BYC5	Alpha-(1,6)-fucosyltransferase	FUT8	ENSG00000033170	14	65410592	65744121	+		Cell type enriched - Oligodendrocytes 948.5			['Glycosyltransferase', 'Transferase']	['Nucleoplasm', 'Golgi apparatus', 'Cytosol']	['Golgi apparatus']	olink
FUT8_43732	1	15445	.	T	C	0.0027972	1430	ADD	-1.08635	0.240218	20.4518	5.21359	NA	2025_02_18_olink_FUT8_43732_MTgenome_FUT8_43732.regenie.gz	Q9BYC5	Alpha-(1,6)-fucosyltransferase	FUT8	ENSG00000033170	14	65410592	65744121	+		Cell type enriched - Oligodendrocytes 948.5			['Glycosyltransferase', 'Transferase']	['Nucleoplasm', 'Golgi apparatus', 'Cytosol']	['Golgi apparatus']	olink
FUT8_43732	1	15533	.	A	G	0.0027972	1430	ADD	-1.08635	0.240218	20.4518	5.21359	NA	2025_02_18_olink_FUT8_43732_MTgenome_FUT8_43732.regenie.gz	Q9BYC5	Alpha-(1,6)-fucosyltransferase	FUT8	ENSG00000033170	14	65410592	65744121	+		Cell type enriched - Oligodendrocytes 948.5			['Glycosyltransferase', 'Transferase']	['Nucleoplasm', 'Golgi apparatus', 'Cytosol']	['Golgi apparatus']	olink
FXN_43733	1	6737	.	A	G	0.00559441	1430	ADD	-0.613118	0.172168	12.6819	3.43273	NA	2025_02_18_olink_FXN_43733_MTgenome_FXN_43733.regenie.gz	Q16595	Frataxin, mitochondrial	FXN	ENSG00000165060	9	69035751	69079076	+		Cell type enhanced - Hepatocytes 79.8		['Heme biosynthesis', 'Ion transport', 'Iron storage', 'Iron transport', 'Transport']	['Oxidoreductase']	['Mitochondria', 'Cytosol']	['Mitochondria']	olink
FXN_43733	1	9575	.	G	A	0.00629371	1430	ADD	-0.567757	0.162441	12.2162	3.32443	NA	2025_02_18_olink_FXN_43733_MTgenome_FXN_43733.regenie.gz	Q16595	Frataxin, mitochondrial	FXN	ENSG00000165060	9	69035751	69079076	+		Cell type enhanced - Hepatocytes 79.8		['Heme biosynthesis', 'Ion transport', 'Iron storage', 'Iron transport', 'Transport']	['Oxidoreductase']	['Mitochondria', 'Cytosol']	['Mitochondria']	olink
FXN_43733	1	14200	.	T	C	0.00559441	1430	ADD	-0.613118	0.172168	12.6819	3.43273	NA	2025_02_18_olink_FXN_43733_MTgenome_FXN_43733.regenie.gz	Q16595	Frataxin, mitochondrial	FXN	ENSG00000165060	9	69035751	69079076	+		Cell type enhanced - Hepatocytes 79.8		['Heme biosynthesis', 'Ion transport', 'Iron storage', 'Iron transport', 'Transport']	['Oxidoreductase']	['Mitochondria', 'Cytosol']	['Mitochondria']	olink
FXYD5_42483	1	9861	.	T	C	0.0027972	1430	ADD	-0.882317	0.248004	12.657	3.42695	NA	2025_02_18_olink_FXYD5_42483_MTgenome_FXYD5_42483.regenie.gz	Q96DB9	FXYD domain-containing ion transport regulator 5	FXYD5	ENSG00000089327	19	35154730	35169881	+		Cell type enhanced - monocytes 536.6|Hofbauer_cells 595.4|Langerhans_cells 530.8|T-cells 464.7|Extravillous_trophoblasts 544.4|granulocytes 591.8		['Ion transport', 'Transport']	['Ion channel']	['Endoplasmic reticulum']	['Endoplasmic reticulum']	olink
FYB2_41222	1	10327	.	C	T	0.00420168	1428	ADD	0.927407	0.202556	20.9629	5.32951	NA	2025_02_18_olink_FYB2_41222_MTgenome_FYB2_41222.regenie.gz	Q5VWT5	FYN-binding protein 2	FYB2	ENSG00000187889	1	56718789	56819696	-	Tissue enhanced - liver 16.6|choroid_plexus 10.9|fallopian_tube 13.3	Cell type enhanced - Early_spermatids 88.8|Late_spermatids 97.2|Cardiomyocytes 54.5						olink
FYCO1_42484	1	9950	.	T	C	0.0020979	1430	ADD	-0.983961	0.279416	12.4009	3.36742	NA	2025_02_18_olink_FYCO1_42484_MTgenome_FYCO1_42484.regenie.gz	Q9BQS8	FYVE and coiled-coil domain-containing protein 1	FYCO1	ENSG00000163820	3	45917903	45995824	-	Tissue enhanced - skeletal_muscle 253.6	Cell type enhanced - Skeletal_myocytes 50.7|Cardiomyocytes 86.8				['Vesicles']	['Vesicles']	olink
FZD8_42486	1	10556	.	C	T	0.0188811	1430	ADD	-0.366224	0.096325	14.4549	3.84298	NA	2025_02_18_olink_FZD8_42486_MTgenome_FZD8_42486.regenie.gz	Q9H461	Frizzled-8	FZD8	ENSG00000177283	10	35638247	35642296	-	Tissue enhanced - choroid_plexus 19.1	Cell type enhanced - Muller_glia_cells 24.4|Alveolar_cells_type_1 41.9		['Wnt signaling pathway']	['Developmental protein', 'G-protein coupled receptor', 'Receptor', 'Transducer']	['Endoplasmic reticulum']	['Endoplasmic reticulum']	olink
GABARAP_43734	1	16284	.	A	G	0.00979021	1430	ADD	0.527577	0.131652	16.0588	4.21179	NA	2025_02_18_olink_GABARAP_43734_MTgenome_GABARAP_43734.regenie.gz	O95166	Gamma-aminobutyric acid receptor-associated protein	GABARAP	ENSG00000170296	17	7240008	7242449	-		Cell type enhanced - Ductal_cells 374|Plasma_cells 337.5|Basal_squamous_epithelial_cells 429.3|Squamous_epithelial_cells 453.6		['Apoptosis', 'Autophagy', 'Protein transport', 'Transport']		['Vesicles']	['Vesicles']	olink
GABRA4_42488	1	198	.	C	T	0.0118881	1430	ADD	-0.451182	0.121118	13.8767	3.70952	NA	2025_02_18_olink_GABRA4_42488_MTgenome_GABRA4_42488.regenie.gz	P48169	Gamma-aminobutyric acid receptor subunit alpha-4	GABRA4	ENSG00000109158	4	46918900	46993581	-	Group enriched - brain 9.7|heart_muscle 2.4	Group enriched - Excitatory_neurons 120.8|Inhibitory_neurons 153.2		['Ion transport', 'Transport']	['Chloride channel', 'Ion channel', 'Ligand-gated ion channel', 'Receptor']			olink
GAGE2A_42492	1	4695	.	T	C	0.0041958	1430	ADD	-0.706165	0.198445	12.6628	3.4283	NA	2025_02_18_olink_GAGE2A_42492_MTgenome_GAGE2A_42492.regenie.gz	Q6NT46	G antigen 2A	GAGE2A	ENSG00000189064	23	49589496	49596824	+	Tissue enriched - testis 92.6	Group enriched - Spermatocytes 96.2|Spermatogonia 260.4				['Golgi apparatus', 'Plasma membrane', 'Cytosol']	['Plasma membrane']	olink
GAGE2A_42492	1	6131	.	A	G	0.0041958	1430	ADD	-0.706165	0.198445	12.6628	3.4283	NA	2025_02_18_olink_GAGE2A_42492_MTgenome_GAGE2A_42492.regenie.gz	Q6NT46	G antigen 2A	GAGE2A	ENSG00000189064	23	49589496	49596824	+	Tissue enriched - testis 92.6	Group enriched - Spermatocytes 96.2|Spermatogonia 260.4				['Golgi apparatus', 'Plasma membrane', 'Cytosol']	['Plasma membrane']	olink
GAGE7_41226	1	10327	.	C	T	0.00420168	1428	ADD	0.744397	0.204041	13.3098	3.57837	NA	2025_02_18_olink_GAGE7_41226_MTgenome_GAGE7_41226.regenie.gz	O76087	G antigen 7	GAGE7	NA	NA	NA	NA	NA								olink
GALK2_41227	1	6040	.	A	G	0.00630252	1428	ADD	-0.574748	0.164002	12.2816	3.33965	NA	2025_02_18_olink_GALK2_41227_MTgenome_GALK2_41227.regenie.gz	Q01415	N-acetylgalactosamine kinase	GALK2	ENSG00000156958	15	49155656	49367869	+		Cell type enhanced - Excitatory_neurons 89.1|Inhibitory_neurons 86.3|Oligodendrocytes 101.9			['Kinase', 'Transferase']	['Nucleoplasm', 'Cytosol']	['Nucleoplasm', 'Cytosol']	olink
GALM_44669	1	374	.	A	G	0.00209937	1429	ADD	-0.982392	0.266295	13.6096	3.64775	NA	2025_02_18_olink_GALM_44669_MTgenome_GALM_44669.regenie.gz	Q96C23	Galactose mutarotase	GALM	ENSG00000143891	2	38666081	38741237	+	Tissue enhanced - kidney 115.6|adrenal_gland 83.8	Cell type enhanced - Proximal_tubular_cells 196.9|Peritubular_cells 99.2|Distal_enterocytes 112.5|Proximal_enterocytes 171.3		['Carbohydrate metabolism']	['Isomerase']	['Nucleoplasm']	['Nucleoplasm']	olink
GARRE1_41233	1	13215	.	T	C	0.0105042	1428	ADD	-0.467852	0.124074	14.2186	3.78846	NA	2025_02_18_olink_GARRE1_41233_MTgenome_GARRE1_41233.regenie.gz	O15063	Granule associated Rac and RHOG effector protein 1	GARRE1	ENSG00000166398	19	34254552	34355566	+		Cell type enhanced - Adipocytes 176.2				['Nucleoplasm']	['Nucleoplasm']	olink
GAS6_45130	1	5066	.	C	T	0.00282686	1415	ADD	-0.909039	0.240816	14.2493	3.79556	NA	2025_02_18_olink_GAS6_45130_MTgenome_GAS6_45130.regenie.gz	Q14393	Growth arrest-specific protein 6	GAS6	ENSG00000183087	13	113820549	113864076	-		Cell type enhanced - Alveolar_cells_type_1 295.4|Granulosa_cells 427	Secreted to blood	['Growth regulation', 'Host-virus interaction']		['Centriolar satellite', 'Cytosol']	['Cytosol']	olink
GAS6_45130	1	9389	.	A	G	0.00282686	1415	ADD	-0.909039	0.240816	14.2493	3.79556	NA	2025_02_18_olink_GAS6_45130_MTgenome_GAS6_45130.regenie.gz	Q14393	Growth arrest-specific protein 6	GAS6	ENSG00000183087	13	113820549	113864076	-		Cell type enhanced - Alveolar_cells_type_1 295.4|Granulosa_cells 427	Secreted to blood	['Growth regulation', 'Host-virus interaction']		['Centriolar satellite', 'Cytosol']	['Cytosol']	olink
GATA3_42497	1	5432	.	A	G	0.0048951	1430	ADD	0.742677	0.189704	15.3266	4.04367	NA	2025_02_18_olink_GATA3_42497_MTgenome_GATA3_42497.regenie.gz	P23771	Trans-acting T-cell-specific transcription factor GATA-3	GATA3	ENSG00000107485	10	8045378	8075198	+	Tissue enhanced - skin_1 167.6|parathyroid_gland 115	Cell type enhanced - Basal_prostatic_cells 245.8|Breast_glandular_cells 247.5|Extravillous_trophoblasts 843.6|Cytotrophoblasts 329.4|Syncytiotrophoblasts 1237.7		['Immunity', 'Innate immunity', 'Transcription', 'Transcription regulation']	['Activator', 'DNA-binding']	['Nucleoplasm']	['Nucleoplasm']	olink
GATA3_42497	1	10670	.	C	T	0.0048951	1430	ADD	0.742677	0.189704	15.3266	4.04367	NA	2025_02_18_olink_GATA3_42497_MTgenome_GATA3_42497.regenie.gz	P23771	Trans-acting T-cell-specific transcription factor GATA-3	GATA3	ENSG00000107485	10	8045378	8075198	+	Tissue enhanced - skin_1 167.6|parathyroid_gland 115	Cell type enhanced - Basal_prostatic_cells 245.8|Breast_glandular_cells 247.5|Extravillous_trophoblasts 843.6|Cytotrophoblasts 329.4|Syncytiotrophoblasts 1237.7		['Immunity', 'Innate immunity', 'Transcription', 'Transcription regulation']	['Activator', 'DNA-binding']	['Nucleoplasm']	['Nucleoplasm']	olink
GBA1_43742	1	8764	.	G	A	0.0020979	1430	ADD	-0.999908	0.285818	12.2388	3.3297	NA	2025_02_18_olink_GBA1_43742_MTgenome_GBA1_43742.regenie.gz	P04062	Lysosomal acid glucosylceramidase	GBA1	ENSG00000177628	1	155234452	155244699	-		Cell type enhanced - Plasma_cells 15.3|Schwann_cells 13.4|Syncytiotrophoblasts 18.5	Intracellular and membrane	['Cholesterol metabolism', 'Lipid metabolism', 'Sphingolipid metabolism', 'Steroid metabolism', 'Sterol metabolism']	['Glycosidase', 'Glycosyltransferase', 'Hydrolase', 'Transferase']			olink
GBP3_41239	1	11011	.	A	G	0.00210084	1428	ADD	1.03366	0.284609	13.1905	3.55072	NA	2025_02_18_olink_GBP3_41239_MTgenome_GBP3_41239.regenie.gz	Q9H0R5	Guanylate-binding protein 3	GBP3	ENSG00000117226	1	89006679	89022894	-	Tissue enhanced - intestine 76.4	Cell type enhanced - Ductal_cells 56.1|Distal_enterocytes 92.5|Proximal_enterocytes 112.8		['Antiviral defense', 'Immunity', 'Innate immunity']	['Hydrolase']			olink
GCG_42503	1	15466	.	G	A	0.0034965	1430	ADD	0.864529	0.214739	16.2082	4.24606	NA	2025_02_18_olink_GCG_42503_MTgenome_GCG_42503.regenie.gz	P01275	Pro-glucagon	GCG	ENSG00000115263	2	162142882	162152404	-	Tissue enriched - pancreas 1880.7	Group enriched - Pancreatic_endocrine_cells 5805.4|Enteroendocrine_cells 3659.8	Secreted to blood		['Hormone']	['Endoplasmic reticulum', 'Vesicles']	['Endoplasmic reticulum']	olink
GCLM_42504	1	5979	.	G	A	0.0020979	1430	ADD	-1.07457	0.28137	14.5852	3.87302	NA	2025_02_18_olink_GCLM_42504_MTgenome_GCLM_42504.regenie.gz	P48507	Glutamate--cysteine ligase regulatory subunit	GCLM	ENSG00000023909	1	93885199	93909456	-	Tissue enhanced - liver 47	Cell type enhanced - Alveolar_cells_type_1 157|Erythroid_cells 205.7		['Glutathione biosynthesis']		['Nucleoplasm', 'Plasma membrane', 'Cytosol']	['Nucleoplasm', 'Cytosol']	olink
GCLM_42504	1	9863	.	C	T	0.0020979	1430	ADD	-1.07457	0.28137	14.5852	3.87302	NA	2025_02_18_olink_GCLM_42504_MTgenome_GCLM_42504.regenie.gz	P48507	Glutamate--cysteine ligase regulatory subunit	GCLM	ENSG00000023909	1	93885199	93909456	-	Tissue enhanced - liver 47	Cell type enhanced - Alveolar_cells_type_1 157|Erythroid_cells 205.7		['Glutathione biosynthesis']		['Nucleoplasm', 'Plasma membrane', 'Cytosol']	['Nucleoplasm', 'Cytosol']	olink
GCLM_42504	1	15769	.	A	G	0.0020979	1430	ADD	-1.07457	0.28137	14.5852	3.87302	NA	2025_02_18_olink_GCLM_42504_MTgenome_GCLM_42504.regenie.gz	P48507	Glutamate--cysteine ligase regulatory subunit	GCLM	ENSG00000023909	1	93885199	93909456	-	Tissue enhanced - liver 47	Cell type enhanced - Alveolar_cells_type_1 157|Erythroid_cells 205.7		['Glutathione biosynthesis']		['Nucleoplasm', 'Plasma membrane', 'Cytosol']	['Nucleoplasm', 'Cytosol']	olink
GDF15_45131	1	15440	.	T	C	0.00282686	1415	ADD	0.736572	0.194338	14.3654	3.82234	NA	2025_02_18_olink_GDF15_45131_MTgenome_GDF15_45131.regenie.gz	Q99988	Growth/differentiation factor 15	GDF15	ENSG00000130513	19	18374731	18389176	+	Tissue enhanced - urinary_bladder 169.9|kidney 361.6	Cell type enriched - Syncytiotrophoblasts 4930.8	Secreted to blood		['Cytokine', 'Growth factor']	['Golgi apparatus']	['Golgi apparatus']	olink
GFAP_42508	1	352	.	A	AC	0.0020979	1430	ADD	-0.870888	0.245518	12.5823	3.40958	NA	2025_02_18_olink_GFAP_42508_MTgenome_GFAP_42508.regenie.gz	P14136	Glial fibrillary acidic protein	GFAP	ENSG00000131095	17	44903159	44916937	-	Tissue enriched - brain 14557.6	Cell type enriched - Astrocytes 362.3				['Intermediate filaments']	['Intermediate filaments']	olink
GFAP_42508	1	6392	.	T	C	0.0125874	1430	ADD	0.353525	0.100743	12.3143	3.34727	NA	2025_02_18_olink_GFAP_42508_MTgenome_GFAP_42508.regenie.gz	P14136	Glial fibrillary acidic protein	GFAP	ENSG00000131095	17	44903159	44916937	-	Tissue enriched - brain 14557.6	Cell type enriched - Astrocytes 362.3				['Intermediate filaments']	['Intermediate filaments']	olink
GFAP_42508	1	10609	.	T	C	0.0125874	1430	ADD	0.357638	0.100718	12.6088	3.41575	NA	2025_02_18_olink_GFAP_42508_MTgenome_GFAP_42508.regenie.gz	P14136	Glial fibrillary acidic protein	GFAP	ENSG00000131095	17	44903159	44916937	-	Tissue enriched - brain 14557.6	Cell type enriched - Astrocytes 362.3				['Intermediate filaments']	['Intermediate filaments']	olink
GFAP_42508	1	12882	.	C	T	0.0118881	1430	ADD	0.402149	0.103742	15.0268	3.97472	NA	2025_02_18_olink_GFAP_42508_MTgenome_GFAP_42508.regenie.gz	P14136	Glial fibrillary acidic protein	GFAP	ENSG00000131095	17	44903159	44916937	-	Tissue enriched - brain 14557.6	Cell type enriched - Astrocytes 362.3				['Intermediate filaments']	['Intermediate filaments']	olink
GFOD2_42510	1	11361	.	T	C	0.0020979	1430	ADD	-0.991381	0.283441	12.2336	3.32849	NA	2025_02_18_olink_GFOD2_42510_MTgenome_GFOD2_42510.regenie.gz	Q3B7J2	Glucose-fructose oxidoreductase domain-containing protein 2	GFOD2	ENSG00000141098	16	67674531	67719339	-	Tissue enhanced - brain 56.1	Cell type enhanced - Early_spermatids 62	Secreted to blood		['Oxidoreductase']	['Nucleoplasm', 'Cytosol']	['Nucleoplasm']	olink
GFPT2_41246	1	9932	.	G	A	0.00980392	1428	ADD	-0.488836	0.134283	13.2521	3.565	NA	2025_02_18_olink_GFPT2_41246_MTgenome_GFPT2_41246.regenie.gz	O94808	Glutamine--fructose-6-phosphate aminotransferase [isomerizing] 2	GFPT2	ENSG00000131459	5	180300698	180353336	-	Tissue enhanced - adipose_tissue 108.8	Cell type enhanced - Endometrial_stromal_cells 29|Fibroblasts 70.3			['Aminotransferase', 'Transferase']	['Vesicles']	['Vesicles']	olink
GFRA1_43746	1	13674	.	T	C	0.00629371	1430	ADD	0.63498	0.155382	16.7	4.35872	NA	2025_02_18_olink_GFRA1_43746_MTgenome_GFRA1_43746.regenie.gz	P56159	GDNF family receptor alpha-1	GFRA1	ENSG00000151892	10	116056925	116276803	-		Cell type enhanced - Fibroblasts 49.4|Astrocytes 38.4|Oligodendrocyte_precursor_cells 85.4|Breast_glandular_cells 27.1|Schwann_cells 24.9|Hepatocytes 34.4			['Receptor']	['Nucleoplasm', 'Golgi apparatus']	['Golgi apparatus']	olink
GFRA2_43747	1	14139	.	A	G	0.0041958	1430	ADD	-0.703437	0.192862	13.3032	3.57683	NA	2025_02_18_olink_GFRA2_43747_MTgenome_GFRA2_43747.regenie.gz	O00451	GDNF family receptor alpha-2	GFRA2	ENSG00000168546	8	21690398	21812357	-	Tissue enhanced - testis 9.2|thyroid_gland 8.4	Cell type enriched - Late_spermatids 263.4	Intracellular and membrane		['Receptor']	['Vesicles', 'Plasma membrane']	['Plasma membrane']	olink
GGA2_40265	1	5294	.	C	T	0.0027972	1430	ADD	0.967715	0.243483	15.7964	4.15158	NA	2025_02_18_olink_GGA2_40265_MTgenome_GGA2_40265.regenie.gz	Q9UJY4	ADP-ribosylation factor-binding protein GGA2	GGA2	ENSG00000103365	16	23463542	23521995	-		Cell type enhanced - Rod_photoreceptor_cells 155.7	Intracellular and membrane	['Protein transport', 'Transport']		['Golgi apparatus']	['Golgi apparatus']	olink
GGA2_40265	1	13153	.	A	G	0.00629371	1430	ADD	0.613119	0.16312	14.1277	3.7675	NA	2025_02_18_olink_GGA2_40265_MTgenome_GGA2_40265.regenie.gz	Q9UJY4	ADP-ribosylation factor-binding protein GGA2	GGA2	ENSG00000103365	16	23463542	23521995	-		Cell type enhanced - Rod_photoreceptor_cells 155.7	Intracellular and membrane	['Protein transport', 'Transport']		['Golgi apparatus']	['Golgi apparatus']	olink
GGT5_43750	1	4071	.	C	T	0.0020979	1430	ADD	-1.01108	0.277336	13.291	3.57401	NA	2025_02_18_olink_GGT5_43750_MTgenome_GGT5_43750.regenie.gz	P36269	Glutathione hydrolase 5 proenzyme	GGT5	ENSG00000099998	22	24219654	24245108	-		Cell type enhanced - Endothelial_cells 47.8|Smooth_muscle_cells 87|Fibroblasts 69.3|Leydig_cells 33.4|Sertoli_cells 87|Alveolar_cells_type_2 33.9	Intracellular and membrane	['Glutathione biosynthesis', 'Leukotriene biosynthesis']	['Acyltransferase', 'Hydrolase', 'Protease', 'Transferase']	['Nucleoli fibrillar center']	['Nucleoli fibrillar center']	olink
GGT5_43750	1	7684	.	T	C	0.0020979	1430	ADD	-1.01108	0.277336	13.291	3.57401	NA	2025_02_18_olink_GGT5_43750_MTgenome_GGT5_43750.regenie.gz	P36269	Glutathione hydrolase 5 proenzyme	GGT5	ENSG00000099998	22	24219654	24245108	-		Cell type enhanced - Endothelial_cells 47.8|Smooth_muscle_cells 87|Fibroblasts 69.3|Leydig_cells 33.4|Sertoli_cells 87|Alveolar_cells_type_2 33.9	Intracellular and membrane	['Glutathione biosynthesis', 'Leukotriene biosynthesis']	['Acyltransferase', 'Hydrolase', 'Protease', 'Transferase']	['Nucleoli fibrillar center']	['Nucleoli fibrillar center']	olink
GGT5_43750	1	11659	.	C	T	0.0020979	1430	ADD	-1.01108	0.277336	13.291	3.57401	NA	2025_02_18_olink_GGT5_43750_MTgenome_GGT5_43750.regenie.gz	P36269	Glutathione hydrolase 5 proenzyme	GGT5	ENSG00000099998	22	24219654	24245108	-		Cell type enhanced - Endothelial_cells 47.8|Smooth_muscle_cells 87|Fibroblasts 69.3|Leydig_cells 33.4|Sertoli_cells 87|Alveolar_cells_type_2 33.9	Intracellular and membrane	['Glutathione biosynthesis', 'Leukotriene biosynthesis']	['Acyltransferase', 'Hydrolase', 'Protease', 'Transferase']	['Nucleoli fibrillar center']	['Nucleoli fibrillar center']	olink
GGT5_43750	1	12811	.	T	C	0.0020979	1430	ADD	-1.01108	0.277336	13.291	3.57401	NA	2025_02_18_olink_GGT5_43750_MTgenome_GGT5_43750.regenie.gz	P36269	Glutathione hydrolase 5 proenzyme	GGT5	ENSG00000099998	22	24219654	24245108	-		Cell type enhanced - Endothelial_cells 47.8|Smooth_muscle_cells 87|Fibroblasts 69.3|Leydig_cells 33.4|Sertoli_cells 87|Alveolar_cells_type_2 33.9	Intracellular and membrane	['Glutathione biosynthesis', 'Leukotriene biosynthesis']	['Acyltransferase', 'Hydrolase', 'Protease', 'Transferase']	['Nucleoli fibrillar center']	['Nucleoli fibrillar center']	olink
GH2_42514	1	6290	.	C	T	0.0048951	1430	ADD	-0.702843	0.181863	14.9357	3.95375	NA	2025_02_18_olink_GH2_42514_MTgenome_GH2_42514.regenie.gz	P01242	Growth hormone variant	GH2	ENSG00000136487	17	63880215	63881944	-	Group enriched - placenta 123.9|pituitary_gland 99.7	Group enriched - Extravillous_trophoblasts 9.9|Syncytiotrophoblasts 34.2	Secreted to blood		['Hormone']			olink
GH2_42514	1	7280	.	C	T	0.0048951	1430	ADD	-0.702843	0.181863	14.9357	3.95375	NA	2025_02_18_olink_GH2_42514_MTgenome_GH2_42514.regenie.gz	P01242	Growth hormone variant	GH2	ENSG00000136487	17	63880215	63881944	-	Group enriched - placenta 123.9|pituitary_gland 99.7	Group enriched - Extravillous_trophoblasts 9.9|Syncytiotrophoblasts 34.2	Secreted to blood		['Hormone']			olink
GH2_42514	1	7843	.	A	G	0.0048951	1430	ADD	-0.702843	0.181863	14.9357	3.95375	NA	2025_02_18_olink_GH2_42514_MTgenome_GH2_42514.regenie.gz	P01242	Growth hormone variant	GH2	ENSG00000136487	17	63880215	63881944	-	Group enriched - placenta 123.9|pituitary_gland 99.7	Group enriched - Extravillous_trophoblasts 9.9|Syncytiotrophoblasts 34.2	Secreted to blood		['Hormone']			olink
GH2_42514	1	13539	.	A	G	0.0048951	1430	ADD	-0.702843	0.181863	14.9357	3.95375	NA	2025_02_18_olink_GH2_42514_MTgenome_GH2_42514.regenie.gz	P01242	Growth hormone variant	GH2	ENSG00000136487	17	63880215	63881944	-	Group enriched - placenta 123.9|pituitary_gland 99.7	Group enriched - Extravillous_trophoblasts 9.9|Syncytiotrophoblasts 34.2	Secreted to blood		['Hormone']			olink
GH2_42514	1	14000	.	T	A	0.0048951	1430	ADD	-0.702843	0.181863	14.9357	3.95375	NA	2025_02_18_olink_GH2_42514_MTgenome_GH2_42514.regenie.gz	P01242	Growth hormone variant	GH2	ENSG00000136487	17	63880215	63881944	-	Group enriched - placenta 123.9|pituitary_gland 99.7	Group enriched - Extravillous_trophoblasts 9.9|Syncytiotrophoblasts 34.2	Secreted to blood		['Hormone']			olink
GH2_42514	1	15148	.	G	A	0.0188811	1430	ADD	-0.378462	0.0936945	16.3161	4.27077	NA	2025_02_18_olink_GH2_42514_MTgenome_GH2_42514.regenie.gz	P01242	Growth hormone variant	GH2	ENSG00000136487	17	63880215	63881944	-	Group enriched - placenta 123.9|pituitary_gland 99.7	Group enriched - Extravillous_trophoblasts 9.9|Syncytiotrophoblasts 34.2	Secreted to blood		['Hormone']			olink
GHRL_44681	1	11025	.	T	C	0.00629811	1429	ADD	-0.592999	0.161225	13.5284	3.62897	NA	2025_02_18_olink_GHRL_44681_MTgenome_GHRL_44681.regenie.gz	Q9UBU3	Appetite-regulating hormone	GHRL	ENSG00000157017	3	10285666	10292947	-	Tissue enriched - stomach_1 346.3	Cell type enriched - Gastric_mucus-secreting_cells 1282.9	Secreted to blood		['Hormone']			olink
GIMAP2_41248	1	8348	.	A	G	0.00210084	1428	ADD	0.976986	0.280499	12.1315	3.30472	NA	2025_02_18_olink_GIMAP2_41248_MTgenome_GIMAP2_41248.regenie.gz	Q9UG22	GTPase IMAP family member 2	GIMAP2	ENSG00000106560	7	150685697	150693641	+	Tissue enhanced - lymphoid_tissue 76.5	Cell type enhanced - monocytes 55.5|Hofbauer_cells 49.7|Kupffer_cells 107.8|Macrophages 32.5|NK-cells 56.2|T-cells 52.7				['Nucleoplasm', 'Lipid droplets']	['Lipid droplets']	olink
GIPC2_43754	1	8584	.	G	A	0.034965	1430	ADD	-0.226767	0.06491	12.205	3.32184	NA	2025_02_18_olink_GIPC2_43754_MTgenome_GIPC2_43754.regenie.gz	Q8TF65	PDZ domain-containing protein GIPC2	GIPC2	ENSG00000137960	1	77979542	78138444	+	Tissue enhanced - lymphoid_tissue 27.2|intestine 36.9|kidney 39.9	Cell type enhanced - Proximal_tubular_cells 273.5|Proximal_enterocytes 117.4|Undifferentiated_cells 58.2				['Nucleoplasm', 'Cytosol']	['Nucleoplasm']	olink
GKN1_43758	1	15833	.	C	T	0.0041958	1430	ADD	0.824707	0.194255	18.0242	4.66131	NA	2025_02_18_olink_GKN1_43758_MTgenome_GKN1_43758.regenie.gz	Q9NS71	Gastrokine-1	GKN1	ENSG00000169605	2	68974573	68980980	+	Tissue enriched - stomach_1 36428.6	Cell type enriched - Gastric_mucus-secreting_cells 8421.2	Secreted to digestive system		['Mitogen']			olink
GLI2_42519	1	3398	.	T	C	0.00909091	1430	ADD	0.500377	0.137594	13.225	3.55871	NA	2025_02_18_olink_GLI2_42519_MTgenome_GLI2_42519.regenie.gz	P10070	Zinc finger protein GLI2	GLI2	ENSG00000074047	2	120735623	120992653	+	Tissue enhanced - ovary 10.6	Cell type enhanced - Astrocytes 37.5|Leydig_cells 24.6|Peritubular_cells 29.1		['Transcription', 'Transcription regulation']	['Activator', 'Developmental protein', 'DNA-binding', 'Repressor']	['Nucleoplasm', 'Nucleoli']	['Nucleoplasm', 'Nucleoli']	olink
GLRX2_43762	1	210	.	A	G	0.0034965	1430	ADD	-0.771894	0.219269	12.3926	3.36547	NA	2025_02_18_olink_GLRX2_43762_MTgenome_GLRX2_43762.regenie.gz	Q9NS18	Glutaredoxin-2, mitochondrial	GLRX2	ENSG00000023572	1	193090866	193106114	-		Group enriched - Early_spermatids 581.5|Late_spermatids 1931.8		['Electron transport', 'Transport']		['Nucleoplasm', 'Vesicles']	['Nucleoplasm']	olink
GM2A_45133	1	2760	.	A	G	0.00282686	1415	ADD	-0.843148	0.225045	14.0369	3.74651	NA	2025_02_18_olink_GM2A_45133_MTgenome_GM2A_45133.regenie.gz	P17900	Ganglioside GM2 activator	GM2A	ENSG00000196743	5	151212150	151270440	+		Cell type enhanced - Hofbauer_cells 93.3|Extravillous_trophoblasts 264.8	Intracellular and membrane	['Lipid metabolism', 'Sphingolipid metabolism']	['Hydrolase']	['Vesicles', 'Cytosol']	['Vesicles', 'Cytosol']	olink
GM2A_45133	1	3027	.	T	C	0.00282686	1415	ADD	-0.843148	0.225045	14.0369	3.74651	NA	2025_02_18_olink_GM2A_45133_MTgenome_GM2A_45133.regenie.gz	P17900	Ganglioside GM2 activator	GM2A	ENSG00000196743	5	151212150	151270440	+		Cell type enhanced - Hofbauer_cells 93.3|Extravillous_trophoblasts 264.8	Intracellular and membrane	['Lipid metabolism', 'Sphingolipid metabolism']	['Hydrolase']	['Vesicles', 'Cytosol']	['Vesicles', 'Cytosol']	olink
GM2A_45133	1	4152	.	C	T	0.00282686	1415	ADD	-0.843148	0.225045	14.0369	3.74651	NA	2025_02_18_olink_GM2A_45133_MTgenome_GM2A_45133.regenie.gz	P17900	Ganglioside GM2 activator	GM2A	ENSG00000196743	5	151212150	151270440	+		Cell type enhanced - Hofbauer_cells 93.3|Extravillous_trophoblasts 264.8	Intracellular and membrane	['Lipid metabolism', 'Sphingolipid metabolism']	['Hydrolase']	['Vesicles', 'Cytosol']	['Vesicles', 'Cytosol']	olink
GM2A_45133	1	7885	.	T	C	0.00282686	1415	ADD	-0.843148	0.225045	14.0369	3.74651	NA	2025_02_18_olink_GM2A_45133_MTgenome_GM2A_45133.regenie.gz	P17900	Ganglioside GM2 activator	GM2A	ENSG00000196743	5	151212150	151270440	+		Cell type enhanced - Hofbauer_cells 93.3|Extravillous_trophoblasts 264.8	Intracellular and membrane	['Lipid metabolism', 'Sphingolipid metabolism']	['Hydrolase']	['Vesicles', 'Cytosol']	['Vesicles', 'Cytosol']	olink
GM2A_45133	1	8188	.	A	G	0.00565371	1415	ADD	-0.580094	0.158024	13.4757	3.61678	NA	2025_02_18_olink_GM2A_45133_MTgenome_GM2A_45133.regenie.gz	P17900	Ganglioside GM2 activator	GM2A	ENSG00000196743	5	151212150	151270440	+		Cell type enhanced - Hofbauer_cells 93.3|Extravillous_trophoblasts 264.8	Intracellular and membrane	['Lipid metabolism', 'Sphingolipid metabolism']	['Hydrolase']	['Vesicles', 'Cytosol']	['Vesicles', 'Cytosol']	olink
GM2A_45133	1	15211	.	C	T	0.00282686	1415	ADD	-0.843148	0.225045	14.0369	3.74651	NA	2025_02_18_olink_GM2A_45133_MTgenome_GM2A_45133.regenie.gz	P17900	Ganglioside GM2 activator	GM2A	ENSG00000196743	5	151212150	151270440	+		Cell type enhanced - Hofbauer_cells 93.3|Extravillous_trophoblasts 264.8	Intracellular and membrane	['Lipid metabolism', 'Sphingolipid metabolism']	['Hydrolase']	['Vesicles', 'Cytosol']	['Vesicles', 'Cytosol']	olink
GM2A_45133	1	15445	.	T	C	0.00282686	1415	ADD	-0.843148	0.225045	14.0369	3.74651	NA	2025_02_18_olink_GM2A_45133_MTgenome_GM2A_45133.regenie.gz	P17900	Ganglioside GM2 activator	GM2A	ENSG00000196743	5	151212150	151270440	+		Cell type enhanced - Hofbauer_cells 93.3|Extravillous_trophoblasts 264.8	Intracellular and membrane	['Lipid metabolism', 'Sphingolipid metabolism']	['Hydrolase']	['Vesicles', 'Cytosol']	['Vesicles', 'Cytosol']	olink
GM2A_45133	1	15533	.	A	G	0.00282686	1415	ADD	-0.843148	0.225045	14.0369	3.74651	NA	2025_02_18_olink_GM2A_45133_MTgenome_GM2A_45133.regenie.gz	P17900	Ganglioside GM2 activator	GM2A	ENSG00000196743	5	151212150	151270440	+		Cell type enhanced - Hofbauer_cells 93.3|Extravillous_trophoblasts 264.8	Intracellular and membrane	['Lipid metabolism', 'Sphingolipid metabolism']	['Hydrolase']	['Vesicles', 'Cytosol']	['Vesicles', 'Cytosol']	olink
GMPR2_44688	1	14569	.	G	A	0.0482855	1429	ADD	-0.223239	0.0605714	13.5832	3.64166	NA	2025_02_18_olink_GMPR2_44688_MTgenome_GMPR2_44688.regenie.gz	Q9P2T1	GMP reductase 2	GMPR2	ENSG00000100938	14	24232422	24239242	+				['Purine metabolism']	['Oxidoreductase']	['Nucleoplasm', 'Nucleoli']	['Nucleoplasm']	olink
GNAS_43765	1	12618	.	G	A	0.013986	1430	ADD	-0.406006	0.102834	15.5879	4.10371	NA	2025_02_18_olink_GNAS_43765_MTgenome_GNAS_43765.regenie.gz	O95467	Neuroendocrine secretory protein 55	GNAS	ENSG00000087460	20	58839718	58911192	+			Intracellular and membrane		['Transducer']	['Nucleoplasm', 'Plasma membrane', 'Cytosol']	['Nucleoplasm']	olink
GNL3L_41251	1	10327	.	C	T	0.00420168	1428	ADD	0.856484	0.195276	19.2372	4.93763	NA	2025_02_18_olink_GNL3L_41251_MTgenome_GNL3L_41251.regenie.gz	Q9NVN8	Guanine nucleotide-binding protein-like 3-like protein	GNL3L	ENSG00000130119	23	54530183	54621521	+				['Ribosome biogenesis']		['Nucleoplasm', 'Nucleoli', 'Cytosol']	['Nucleoli']	olink
GOLGA3_43767	1	16254	.	A	G	0.0048951	1430	ADD	0.700329	0.188847	13.7526	3.68082	NA	2025_02_18_olink_GOLGA3_43767_MTgenome_GOLGA3_43767.regenie.gz	Q08378	Golgin subfamily A member 3	GOLGA3	ENSG00000090615	12	132768902	132829143	-						['Nucleoplasm', 'Golgi apparatus']	['Golgi apparatus']	olink
GOLGA4_41254	1	15218	.	A	G	0.00980392	1428	ADD	0.509425	0.132813	14.7123	3.9023	NA	2025_02_18_olink_GOLGA4_41254_MTgenome_GOLGA4_41254.regenie.gz	Q13439	Golgin subfamily A member 4	GOLGA4	ENSG00000144674	3	37243191	37366879	+		Cell type enhanced - Cardiomyocytes 1017.3				['Nucleoplasm', 'Golgi apparatus']	['Golgi apparatus']	olink
GOLM2_44690	1	15300	.	T	C	0.00279916	1429	ADD	0.891854	0.239674	13.8467	3.70258	NA	2025_02_18_olink_GOLM2_44690_MTgenome_GOLM2_44690.regenie.gz	Q6P4E1	Protein GOLM2	GOLM2	ENSG00000166734	15	44288719	44415758	+		Cell type enhanced - Prostatic_glandular_cells 202.7				['Golgi apparatus']	['Golgi apparatus']	olink
GORASP2_43769	1	5979	.	G	A	0.0020979	1430	ADD	-0.998934	0.279559	12.7681	3.45274	NA	2025_02_18_olink_GORASP2_43769_MTgenome_GORASP2_43769.regenie.gz	Q9H8Y8	Golgi reassembly-stacking protein 2	GORASP2	ENSG00000115806	2	170928464	170967130	+		Cell type enhanced - Late_spermatids 400.1|Syncytiotrophoblasts 245.4		['Differentiation', 'Spermatogenesis']		['Golgi apparatus']	['Golgi apparatus']	olink
GORASP2_43769	1	9863	.	C	T	0.0020979	1430	ADD	-0.998934	0.279559	12.7681	3.45274	NA	2025_02_18_olink_GORASP2_43769_MTgenome_GORASP2_43769.regenie.gz	Q9H8Y8	Golgi reassembly-stacking protein 2	GORASP2	ENSG00000115806	2	170928464	170967130	+		Cell type enhanced - Late_spermatids 400.1|Syncytiotrophoblasts 245.4		['Differentiation', 'Spermatogenesis']		['Golgi apparatus']	['Golgi apparatus']	olink
GORASP2_43769	1	15769	.	A	G	0.0020979	1430	ADD	-0.998934	0.279559	12.7681	3.45274	NA	2025_02_18_olink_GORASP2_43769_MTgenome_GORASP2_43769.regenie.gz	Q9H8Y8	Golgi reassembly-stacking protein 2	GORASP2	ENSG00000115806	2	170928464	170967130	+		Cell type enhanced - Late_spermatids 400.1|Syncytiotrophoblasts 245.4		['Differentiation', 'Spermatogenesis']		['Golgi apparatus']	['Golgi apparatus']	olink
GPATCH11_41257	1	16210	.	A	G	0.00210084	1428	ADD	-1.00757	0.284459	12.5462	3.40121	NA	2025_02_18_olink_GPATCH11_41257_MTgenome_GPATCH11_41257.regenie.gz	Q8N954	G patch domain-containing protein 11	GPATCH11	ENSG00000152133	2	37084518	37099244	+		Cell type enhanced - Spermatocytes 68.1				['Nucleoplasm']	['Nucleoplasm']	olink
GPATCH1_42529	1	14935	.	T	C	0.0192308	1430	ADD	0.362417	0.0962941	14.165	3.77611	NA	2025_02_18_olink_GPATCH1_42529_MTgenome_GPATCH1_42529.regenie.gz	Q9BRR8	G patch domain-containing protein 1	GPATCH1	ENSG00000076650	19	33080899	33130542	+		Cell type enhanced - Cone_photoreceptor_cells 51				['Golgi apparatus', 'Plasma membrane', 'Cell Junctions']	['Plasma membrane']	olink
GPC4_40273	1	15323	.	G	A	0.0041958	1430	ADD	-0.714677	0.200674	12.6835	3.43309	NA	2025_02_18_olink_GPC4_40273_MTgenome_GPC4_40273.regenie.gz	O75487	Glypican-4	GPC4	ENSG00000076716	23	133300103	133415489	-		Cell type enhanced - Astrocytes 51.7|Extravillous_trophoblasts 41.6|Alveolar_cells_type_2 49.2	Intracellular and membrane			['Nucleoplasm', 'Plasma membrane']	['Plasma membrane']	olink
GPR37_43781	1	15295	.	C	T	0.00979021	1430	ADD	-0.45946	0.12658	13.1754	3.54722	NA	2025_02_18_olink_GPR37_43781_MTgenome_GPR37_43781.regenie.gz	O15354	Prosaposin receptor GPR37	GPR37	ENSG00000170775	7	124743885	124765792	-	Group enriched - brain 109.1|retina 37.9	Group enriched - Muller_glia_cells 595.5|Oligodendrocytes 302.4			['G-protein coupled receptor', 'Receptor', 'Transducer']	['Nuclear membrane', 'Cytosol']	['Nuclear membrane', 'Cytosol']	olink
GPRASP3_40863	1	11719	.	A	G	0.0518207	1428	ADD	-0.209532	0.0600136	12.1899	3.31833	NA	2025_02_18_olink_GPRASP3_40863_MTgenome_GPRASP3_40863.regenie.gz	Q6PI77	Protein BHLHb9	GPRASP3	ENSG00000198908	23	102720688	102753540	+		Group enriched - Astrocytes 11.5|Excitatory_neurons 23.7|Oligodendrocyte_precursor_cells 16.5|Inhibitory_neurons 27.4|Oligodendrocytes 15.7				['Nucleoplasm', 'Cytosol']	['Cytosol']	olink
GRK4_40276	1	8551	.	T	C	0.0027972	1430	ADD	-0.979095	0.260741	14.1004	3.76119	NA	2025_02_18_olink_GRK4_40276_MTgenome_GRK4_40276.regenie.gz	P32298	G protein-coupled receptor kinase 4	GRK4	ENSG00000125388	4	2963571	3040760	+	Tissue enhanced - testis 41.1	Group enriched - Early_spermatids 365.1|Late_spermatids 517.6|Spermatocytes 160.3			['Kinase', 'Serine/threonine-protein kinase', 'Transferase']	['Plasma membrane', 'Cytosol']	['Plasma membrane', 'Cytosol']	olink
GRN_45137	1	16278	.	C	T	0.0374558	1415	ADD	0.239997	0.0680163	12.4504	3.37893	NA	2025_02_18_olink_GRN_45137_MTgenome_GRN_45137.regenie.gz	P28799	Progranulin	GRN	ENSG00000030582	17	44345246	44353106	+		Cell type enhanced - Hofbauer_cells 1429.9|Kupffer_cells 774	Secreted to blood		['Cytokine']	['Endosomes', 'Lysosomes']	['Lysosomes']	olink
GSAP_42539	1	15670	.	T	C	0.0370629	1430	ADD	0.267062	0.0691179	14.9294	3.95229	NA	2025_02_18_olink_GSAP_42539_MTgenome_GSAP_42539.regenie.gz	A4D1B5	Gamma-secretase-activating protein	GSAP	ENSG00000186088	7	77310751	77416349	-		Cell type enhanced - NK-cells 100.2|Oligodendrocyte_precursor_cells 67.9				['Vesicles']	['Vesicles']	olink
GSDMD_40277	1	8348	.	A	G	0.0020979	1430	ADD	0.993963	0.283653	12.2791	3.33907	NA	2025_02_18_olink_GSDMD_40277_MTgenome_GSDMD_40277.regenie.gz	P57764	Gasdermin-D	GSDMD	ENSG00000104518	8	143553207	143563062	+		Cell type enhanced - Distal_enterocytes 181|Proximal_enterocytes 283.4	Intracellular and membrane	['Immunity', 'Inflammatory response', 'Innate immunity', 'Necrosis']		['Nucleoplasm']	['Nucleoplasm']	olink
GSPT1_41270	1	7316	.	G	A	0.00210084	1428	ADD	-0.996788	0.283545	12.3584	3.35753	NA	2025_02_18_olink_GSPT1_41270_MTgenome_GSPT1_41270.regenie.gz	P15170	Eukaryotic peptide chain release factor GTP-binding subunit ERF3A	GSPT1	ENSG00000103342	16	11868128	11916082	-				['Nonsense-mediated mRNA decay', 'Protein biosynthesis']		['Vesicles', 'Cytosol']	['Cytosol']	olink
GSTP1_42542	1	7269	.	G	A	0.00559441	1430	ADD	-0.632113	0.174305	13.1513	3.54164	NA	2025_02_18_olink_GSTP1_42542_MTgenome_GSTP1_42542.regenie.gz	P09211	Glutathione S-transferase P	GSTP1	ENSG00000084207	11	67583742	67586656	+	Tissue enhanced - choroid_plexus 2357.1	Cell type enhanced - Suprabasal_keratinocytes 5387.4|Proximal_tubular_cells 4654.7|Squamous_epithelial_cells 4451.8		['Lipid metabolism']	['Transferase']	['Mitochondria', 'Cytosol']	['Mitochondria', 'Cytosol']	olink
GTPBP2_42545	1	16368	.	T	C	0.0027972	1430	ADD	-1.00502	0.245147	16.8072	4.38325	NA	2025_02_18_olink_GTPBP2_42545_MTgenome_GTPBP2_42545.regenie.gz	Q9BX10	GTP-binding protein 2	GTPBP2	ENSG00000172432	6	43605316	43629264	-		Cell type enhanced - Late_spermatids 50.3				['Vesicles']	['Vesicles']	olink
GTPBP3_40279	1	1822	.	T	C	0.00559441	1430	ADD	-0.642281	0.174862	13.4915	3.62043	NA	2025_02_18_olink_GTPBP3_40279_MTgenome_GTPBP3_40279.regenie.gz	Q969Y2	tRNA modification GTPase GTPBP3, mitochondrial	GTPBP3	ENSG00000130299	19	17334920	17342731	+				['tRNA processing']		['Mitochondria']	['Mitochondria']	olink
GTPBP3_40279	1	7805	.	G	A	0.0041958	1430	ADD	-0.753228	0.202129	13.8866	3.7118	NA	2025_02_18_olink_GTPBP3_40279_MTgenome_GTPBP3_40279.regenie.gz	Q969Y2	tRNA modification GTPase GTPBP3, mitochondrial	GTPBP3	ENSG00000130299	19	17334920	17342731	+				['tRNA processing']		['Mitochondria']	['Mitochondria']	olink
GVQW3_41276	1	15607	.	A	G	0.0266106	1428	ADD	-0.340403	0.0804167	17.9182	4.63713	NA	2025_02_18_olink_GVQW3_41276_MTgenome_GVQW3_41276.regenie.gz	Q3ZCU0	Protein GVQW3	GVQW3	ENSG00000179240	11	76381303	76414619	+	Tissue enhanced - retina 13.8	Cell type enhanced - Rod_photoreceptor_cells 59.5|Horizontal_cells 26.4|Cone_photoreceptor_cells 27.2|Bipolar_cells 27.2				['Nucleoplasm', 'Endoplasmic reticulum', 'Centrosome', 'Cytosol']	['Nucleoplasm', 'Centrosome']	olink
GVQW3_41276	1	16274	.	G	A	0.0346639	1428	ADD	0.277751	0.0712089	15.2139	4.01777	NA	2025_02_18_olink_GVQW3_41276_MTgenome_GVQW3_41276.regenie.gz	Q3ZCU0	Protein GVQW3	GVQW3	ENSG00000179240	11	76381303	76414619	+	Tissue enhanced - retina 13.8	Cell type enhanced - Rod_photoreceptor_cells 59.5|Horizontal_cells 26.4|Cone_photoreceptor_cells 27.2|Bipolar_cells 27.2				['Nucleoplasm', 'Endoplasmic reticulum', 'Centrosome', 'Cytosol']	['Nucleoplasm', 'Centrosome']	olink
HAAO_44697	1	15497	.	G	A	0.00349895	1429	ADD	0.742261	0.205782	13.0107	3.50903	NA	2025_02_18_olink_HAAO_44697_MTgenome_HAAO_44697.regenie.gz	P46952	3-hydroxyanthranilate 3,4-dioxygenase	HAAO	ENSG00000162882	2	42767089	42792593	-	Tissue enriched - liver 286.8	Group enriched - Proximal_tubular_cells 136.6|Proximal_enterocytes 251.3|Hepatocytes 226.5		['Pyridine nucleotide biosynthesis']	['Dioxygenase', 'Oxidoreductase']			olink
HABP2_45468	1	8793	.	T	C	0.00211566	1418	ADD	-1.03606	0.276184	14.0725	3.75474	NA	2025_02_18_olink_HABP2_45468_MTgenome_HABP2_45468.regenie.gz	Q14520	Hyaluronan-binding protein 2	HABP2	ENSG00000148702	10	113550837	113589602	+	Tissue enriched - liver 424	Cell type enhanced - Kupffer_cells 33.7|Ductal_cells 38.7|Cholangiocytes 120.2|Hepatocytes 185.7	Secreted to blood		['Hydrolase', 'Protease', 'Serine protease']			olink
HAND1_41278	1	5563	.	G	A	0.00210084	1428	ADD	1.04489	0.283758	13.5597	3.63621	NA	2025_02_18_olink_HAND1_41278_MTgenome_HAND1_41278.regenie.gz	O96004	Heart- and neural crest derivatives-expressed protein 1	HAND1	ENSG00000113196	5	154474972	154478227	-	Tissue enhanced - intestine 63.9|heart_muscle 23.6	Group enriched - Fibroblasts 12.6|Cardiomyocytes 15		['Transcription', 'Transcription regulation']	['Activator', 'Developmental protein', 'DNA-binding']	['Nucleoplasm', 'Nuclear membrane', 'Nuclear bodies']	['Nucleoplasm']	olink
HAVCR2_45141	1	5066	.	C	T	0.00282686	1415	ADD	-0.998731	0.230257	18.8136	4.84122	NA	2025_02_18_olink_HAVCR2_45141_MTgenome_HAVCR2_45141.regenie.gz	Q8TDQ0	Hepatitis A virus cellular receptor 2	HAVCR2	ENSG00000135077	5	157085422	157142869	-		Cell type enhanced - monocytes 49.7|Hofbauer_cells 144.9|Kupffer_cells 65.7|Langerhans_cells 77.2|Macrophages 86.7|NK-cells 134.1|Proximal_tubular_cells 57.8|Schwann_cells 92.3|granulocytes 53.6		['Adaptive immunity', 'Immunity', 'Inflammatory response', 'Innate immunity']				olink
HAVCR2_45141	1	9389	.	A	G	0.00282686	1415	ADD	-0.998731	0.230257	18.8136	4.84122	NA	2025_02_18_olink_HAVCR2_45141_MTgenome_HAVCR2_45141.regenie.gz	Q8TDQ0	Hepatitis A virus cellular receptor 2	HAVCR2	ENSG00000135077	5	157085422	157142869	-		Cell type enhanced - monocytes 49.7|Hofbauer_cells 144.9|Kupffer_cells 65.7|Langerhans_cells 77.2|Macrophages 86.7|NK-cells 134.1|Proximal_tubular_cells 57.8|Schwann_cells 92.3|granulocytes 53.6		['Adaptive immunity', 'Immunity', 'Inflammatory response', 'Innate immunity']				olink
HDAC8_42554	1	9269	.	C	T	0.0027972	1430	ADD	0.909079	0.2447	13.8018	3.69221	NA	2025_02_18_olink_HDAC8_42554_MTgenome_HDAC8_42554.regenie.gz	Q9BY41	Histone deacetylase 8	HDAC8	ENSG00000147099	23	72329516	72573101	-		Cell type enhanced - Astrocytes 114.6|Excitatory_neurons 180.5|Oligodendrocyte_precursor_cells 137.7|Inhibitory_neurons 183.4|Microglial_cells 128.8|Oligodendrocytes 131.3		['Transcription', 'Transcription regulation']	['Chromatin regulator', 'Hydrolase', 'Repressor']			olink
HDAC8_42554	1	15388	.	T	C	0.00559441	1430	ADD	0.756502	0.175049	18.6768	4.81006	NA	2025_02_18_olink_HDAC8_42554_MTgenome_HDAC8_42554.regenie.gz	Q9BY41	Histone deacetylase 8	HDAC8	ENSG00000147099	23	72329516	72573101	-		Cell type enhanced - Astrocytes 114.6|Excitatory_neurons 180.5|Oligodendrocyte_precursor_cells 137.7|Inhibitory_neurons 183.4|Microglial_cells 128.8|Oligodendrocytes 131.3		['Transcription', 'Transcription regulation']	['Chromatin regulator', 'Hydrolase', 'Repressor']			olink
HDGFL1_40283	1	13204	.	G	A	0.00699301	1430	ADD	-0.557477	0.157541	12.5218	3.39553	NA	2025_02_18_olink_HDGFL1_40283_MTgenome_HDGFL1_40283.regenie.gz	Q5TGJ6	Hepatoma-derived growth factor-like protein 1	HDGFL1	ENSG00000112273	6	22569566	22571666	+	Tissue enriched - testis 88.5	Group enriched - Early_spermatids 158.1|Late_spermatids 109.9|Spermatocytes 139.9				['Nucleoplasm', 'Nucleoli fibrillar center']	['Nucleoplasm', 'Nucleoli fibrillar center']	olink
HDGFL2_43797	1	3644	.	T	C	0.0020979	1430	ADD	1.00774	0.28345	12.6399	3.42297	NA	2025_02_18_olink_HDGFL2_43797_MTgenome_HDGFL2_43797.regenie.gz	Q7Z4V5	Hepatoma-derived growth factor-related protein 2	HDGFL2	ENSG00000167674	19	4472297	4502208	+				['DNA damage', 'DNA recombination', 'DNA repair', 'Myogenesis']		['Nucleoplasm', 'Mitochondria']	['Nucleoplasm']	olink
HDGFL2_43797	1	4730	.	C	T	0.0027972	1430	ADD	0.929439	0.245082	14.382	3.82617	NA	2025_02_18_olink_HDGFL2_43797_MTgenome_HDGFL2_43797.regenie.gz	Q7Z4V5	Hepatoma-derived growth factor-related protein 2	HDGFL2	ENSG00000167674	19	4472297	4502208	+				['DNA damage', 'DNA recombination', 'DNA repair', 'Myogenesis']		['Nucleoplasm', 'Mitochondria']	['Nucleoplasm']	olink
HDGF_43796	1	4086	.	C	T	0.0020979	1430	ADD	-0.938091	0.269254	12.1386	3.30636	NA	2025_02_18_olink_HDGF_43796_MTgenome_HDGF_43796.regenie.gz	P51858	Hepatoma-derived growth factor	HDGF	ENSG00000143321	1	156742109	156766925	-			Secreted to blood	['Transcription', 'Transcription regulation']	['DNA-binding', 'Growth factor', 'Heparin-binding', 'Repressor']	['Nucleoplasm']	['Nucleoplasm']	olink
HDX_41283	1	9051	.	A	G	0.00630252	1428	ADD	-0.593388	0.165993	12.7791	3.45529	NA	2025_02_18_olink_HDX_41283_MTgenome_HDX_41283.regenie.gz	Q7Z353	Highly divergent homeobox	HDX	ENSG00000165259	23	84317874	84502479	-		Cell type enhanced - Excitatory_neurons 49.4|Oligodendrocyte_precursor_cells 42.9|Inhibitory_neurons 54.3|Oligodendrocytes 24.6			['DNA-binding']	['Cytosol']	['Cytosol']	olink
HDX_41283	1	13674	.	T	C	0.00630252	1428	ADD	-0.587952	0.166481	12.4726	3.38409	NA	2025_02_18_olink_HDX_41283_MTgenome_HDX_41283.regenie.gz	Q7Z353	Highly divergent homeobox	HDX	ENSG00000165259	23	84317874	84502479	-		Cell type enhanced - Excitatory_neurons 49.4|Oligodendrocyte_precursor_cells 42.9|Inhibitory_neurons 54.3|Oligodendrocytes 24.6			['DNA-binding']	['Cytosol']	['Cytosol']	olink
HECA_41285	1	7805	.	G	A	0.00420168	1428	ADD	0.744829	0.200287	13.8295	3.69862	NA	2025_02_18_olink_HECA_41285_MTgenome_HECA_41285.regenie.gz	Q9UBI9	Headcase protein homolog	HECA	ENSG00000112406	6	139135080	139180802	+		Cell type enhanced - monocytes 304.2|Langerhans_cells 150.3			['Developmental protein']	['Cytosol']	['Cytosol']	olink
HECW2_40284	1	3866	.	T	C	0.00909091	1430	ADD	0.494702	0.137687	12.9093	3.48551	NA	2025_02_18_olink_HECW2_40284_MTgenome_HECW2_40284.regenie.gz	Q9P2P5	E3 ubiquitin-protein ligase HECW2	HECW2	ENSG00000138411	2	196189099	196593684	-		Group enriched - Excitatory_neurons 320.2|Oligodendrocyte_precursor_cells 134.4|Inhibitory_neurons 359.4|Oligodendrocytes 428.7		['Ubl conjugation pathway']	['Transferase']			olink
HERVK.113_VP113_41289	1	13879	.	T	C	0.00630252	1428	ADD	-0.61381	0.165973	13.677	3.66336	NA	2025_02_18_olink_HERVK.113_VP113_41289_MTgenome_HERVK.113_VP113_41289.regenie.gz	P63121	Endogenous retrovirus group K member 113 Pro protein	HERVK-113_VP113	NA	NA	NA	NA	NA								olink
HES7_41290	1	15431	.	G	A	0.0616246	1428	ADD	-0.197768	0.0547022	13.0708	3.52296	NA	2025_02_18_olink_HES7_41290_MTgenome_HES7_41290.regenie.gz	Q9BYE0	Transcription factor HES-7	HES7	ENSG00000179111	17	8120592	8124106	-	Tissue enhanced - brain 5.5	Cell type enhanced - Smooth_muscle_cells 3		['Transcription', 'Transcription regulation']	['Developmental protein', 'DNA-binding', 'Repressor']	['Nucleoplasm', 'Nucleoli']	['Nucleoplasm']	olink
HGS_42559	1	5979	.	G	A	0.0020979	1430	ADD	-1.13293	0.282465	16.087	4.21826	NA	2025_02_18_olink_HGS_42559_MTgenome_HGS_42559.regenie.gz	O14964	Hepatocyte growth factor-regulated tyrosine kinase substrate	HGS	ENSG00000185359	17	81683326	81703138	+		Cell type enhanced - Late_spermatids 147.4		['Protein transport', 'Transport']		['Endosomes', 'Lysosomes', 'Cytosol']	['Endosomes', 'Lysosomes']	olink
HGS_42559	1	9863	.	C	T	0.0020979	1430	ADD	-1.13293	0.282465	16.087	4.21826	NA	2025_02_18_olink_HGS_42559_MTgenome_HGS_42559.regenie.gz	O14964	Hepatocyte growth factor-regulated tyrosine kinase substrate	HGS	ENSG00000185359	17	81683326	81703138	+		Cell type enhanced - Late_spermatids 147.4		['Protein transport', 'Transport']		['Endosomes', 'Lysosomes', 'Cytosol']	['Endosomes', 'Lysosomes']	olink
HGS_42559	1	15769	.	A	G	0.0020979	1430	ADD	-1.13293	0.282465	16.087	4.21826	NA	2025_02_18_olink_HGS_42559_MTgenome_HGS_42559.regenie.gz	O14964	Hepatocyte growth factor-regulated tyrosine kinase substrate	HGS	ENSG00000185359	17	81683326	81703138	+		Cell type enhanced - Late_spermatids 147.4		['Protein transport', 'Transport']		['Endosomes', 'Lysosomes', 'Cytosol']	['Endosomes', 'Lysosomes']	olink
HHLA1_40287	1	10550	.	A	G	0.0034965	1430	ADD	0.761951	0.218506	12.1598	3.3113	NA	2025_02_18_olink_HHLA1_40287_MTgenome_HHLA1_40287.regenie.gz	C9JL84	HERV-H LTR-associating protein 1	HHLA1	ENSG00000132297	8	132061480	132111159	-		Cell type enhanced - Oligodendrocyte_precursor_cells 1.4|Inhibitory_neurons 1.1	Secreted - unknown location					olink
HIF1A_42560	1	7139	.	C	T	0.0034965	1430	ADD	-0.811422	0.224669	13.0439	3.51673	NA	2025_02_18_olink_HIF1A_42560_MTgenome_HIF1A_42560.regenie.gz	Q16665	Hypoxia-inducible factor 1-alpha	HIF1A	ENSG00000100644	14	61695513	61748259	+	Tissue enhanced - bone_marrow 443.6			['Host-virus interaction', 'Transcription', 'Transcription regulation']	['Activator', 'DNA-binding']	['Nucleoplasm', 'Nuclear bodies']	['Nucleoplasm']	olink
HIF1A_42560	1	12510	.	C	T	0.0034965	1430	ADD	-0.811422	0.224669	13.0439	3.51673	NA	2025_02_18_olink_HIF1A_42560_MTgenome_HIF1A_42560.regenie.gz	Q16665	Hypoxia-inducible factor 1-alpha	HIF1A	ENSG00000100644	14	61695513	61748259	+	Tissue enhanced - bone_marrow 443.6			['Host-virus interaction', 'Transcription', 'Transcription regulation']	['Activator', 'DNA-binding']	['Nucleoplasm', 'Nuclear bodies']	['Nucleoplasm']	olink
HJV_43803	1	3885	.	C	T	0.0020979	1430	ADD	-1.20112	0.286232	17.609	4.56655	NA	2025_02_18_olink_HJV_43803_MTgenome_HJV_43803.regenie.gz	Q6ZVN8	Hemojuvelin	HJV	ENSG00000168509	1	146017468	146036746	-	Group enriched - skeletal_muscle 570.4|liver 232|tongue 279.9	Group enriched - Skeletal_myocytes 75.1|Cardiomyocytes 61|Hepatocytes 177						olink
HJV_43803	1	14488	.	T	C	0.0027972	1430	ADD	-0.990272	0.248145	15.9256	4.18124	NA	2025_02_18_olink_HJV_43803_MTgenome_HJV_43803.regenie.gz	Q6ZVN8	Hemojuvelin	HJV	ENSG00000168509	1	146017468	146036746	-	Group enriched - skeletal_muscle 570.4|liver 232|tongue 279.9	Group enriched - Skeletal_myocytes 75.1|Cardiomyocytes 61|Hepatocytes 177						olink
HJV_43803	1	16300	.	A	G	0.00909091	1430	ADD	-0.506005	0.138453	13.3568	3.58925	NA	2025_02_18_olink_HJV_43803_MTgenome_HJV_43803.regenie.gz	Q6ZVN8	Hemojuvelin	HJV	ENSG00000168509	1	146017468	146036746	-	Group enriched - skeletal_muscle 570.4|liver 232|tongue 279.9	Group enriched - Skeletal_myocytes 75.1|Cardiomyocytes 61|Hepatocytes 177						olink
HMCN2_44702	1	8987	.	T	C	0.0118964	1429	ADD	-0.564914	0.116578	23.4818	5.89928	NA	2025_02_18_olink_HMCN2_44702_MTgenome_HMCN2_44702.regenie.gz	Q8NDA2	Hemicentin-2	HMCN2	ENSG00000148357	9	130265760	130434123	+	Tissue enhanced - endometrium_1 32.8|intestine 49.4	Cell type enhanced - Smooth_muscle_cells 9.6|Early_spermatids 13.9|Late_spermatids 12.8|Fibroblasts 17.9|Skeletal_myocytes 21.5|Distal_enterocytes 12.6|Proximal_enterocytes 34.9	Secreted to extracellular matrix	['Sensory transduction']		['Vesicles']	['Vesicles']	olink
HMCN2_44702	1	9708	.	T	C	0.016795	1429	ADD	-0.39251	0.0985615	15.8594	4.16604	NA	2025_02_18_olink_HMCN2_44702_MTgenome_HMCN2_44702.regenie.gz	Q8NDA2	Hemicentin-2	HMCN2	ENSG00000148357	9	130265760	130434123	+	Tissue enhanced - endometrium_1 32.8|intestine 49.4	Cell type enhanced - Smooth_muscle_cells 9.6|Early_spermatids 13.9|Late_spermatids 12.8|Fibroblasts 17.9|Skeletal_myocytes 21.5|Distal_enterocytes 12.6|Proximal_enterocytes 34.9	Secreted to extracellular matrix	['Sensory transduction']		['Vesicles']	['Vesicles']	olink
HMCN2_44702	1	10084	.	T	C	0.0195941	1429	ADD	-0.349926	0.0907325	14.874	3.93954	NA	2025_02_18_olink_HMCN2_44702_MTgenome_HMCN2_44702.regenie.gz	Q8NDA2	Hemicentin-2	HMCN2	ENSG00000148357	9	130265760	130434123	+	Tissue enhanced - endometrium_1 32.8|intestine 49.4	Cell type enhanced - Smooth_muscle_cells 9.6|Early_spermatids 13.9|Late_spermatids 12.8|Fibroblasts 17.9|Skeletal_myocytes 21.5|Distal_enterocytes 12.6|Proximal_enterocytes 34.9	Secreted to extracellular matrix	['Sensory transduction']		['Vesicles']	['Vesicles']	olink
HMCN2_44702	1	10327	.	C	T	0.00419874	1429	ADD	-0.705971	0.193282	13.3411	3.58561	NA	2025_02_18_olink_HMCN2_44702_MTgenome_HMCN2_44702.regenie.gz	Q8NDA2	Hemicentin-2	HMCN2	ENSG00000148357	9	130265760	130434123	+	Tissue enhanced - endometrium_1 32.8|intestine 49.4	Cell type enhanced - Smooth_muscle_cells 9.6|Early_spermatids 13.9|Late_spermatids 12.8|Fibroblasts 17.9|Skeletal_myocytes 21.5|Distal_enterocytes 12.6|Proximal_enterocytes 34.9	Secreted to extracellular matrix	['Sensory transduction']		['Vesicles']	['Vesicles']	olink
HNMT_43810	1	14094	.	T	C	0.0034965	1430	ADD	0.721344	0.204204	12.4783	3.38541	NA	2025_02_18_olink_HNMT_43810_MTgenome_HNMT_43810.regenie.gz	P50135	Histamine N-methyltransferase	HNMT	ENSG00000150540	2	137964020	138016364	+	Tissue enhanced - liver 238.2	Cell type enhanced - Hofbauer_cells 297.4|Kupffer_cells 220.2|Proximal_tubular_cells 253.7			['Methyltransferase', 'Transferase']	['Nucleoplasm', 'Centrosome', 'Cytosol']	['Nucleoplasm', 'Cytosol']	olink
HOMER1_42570	1	13153	.	A	G	0.00629371	1430	ADD	-0.563713	0.159944	12.4217	3.37225	NA	2025_02_18_olink_HOMER1_42570_MTgenome_HOMER1_42570.regenie.gz	Q86YM7	Homer protein homolog 1	HOMER1	ENSG00000152413	5	79372636	79514134	-	Tissue enhanced - brain 28.6|skeletal_muscle 32.8	Cell type enhanced - Excitatory_neurons 425.3|Cardiomyocytes 117.1|Inhibitory_neurons 107.5				['Cytosol']	['Cytosol']	olink
HOMER2_44704	1	7854	.	T	C	0.00209937	1429	ADD	-0.945258	0.267588	12.4787	3.38549	NA	2025_02_18_olink_HOMER2_44704_MTgenome_HOMER2_44704.regenie.gz	Q9NSB8	Homer protein homolog 2	HOMER2	ENSG00000103942	15	82836946	82986153	-	Tissue enhanced - pancreas 219.1	Cell type enhanced - Glandular_and_luminal_cells 138|Mucus_glandular_cells 132.6|Cholangiocytes 179.3|Prostatic_glandular_cells 223.9		['Hearing']		['Cytosol']	['Cytosol']	olink
HOMER2_44704	1	8050	.	A	G	0.00279916	1429	ADD	-0.842845	0.233509	13.0283	3.51311	NA	2025_02_18_olink_HOMER2_44704_MTgenome_HOMER2_44704.regenie.gz	Q9NSB8	Homer protein homolog 2	HOMER2	ENSG00000103942	15	82836946	82986153	-	Tissue enhanced - pancreas 219.1	Cell type enhanced - Glandular_and_luminal_cells 138|Mucus_glandular_cells 132.6|Cholangiocytes 179.3|Prostatic_glandular_cells 223.9		['Hearing']		['Cytosol']	['Cytosol']	olink
HOOK2_43813	1	16124	.	T	C	0.00174825	1430	ADD	-1.34035	0.314702	18.1401	4.68775	NA	2025_02_18_olink_HOOK2_43813_MTgenome_HOOK2_43813.regenie.gz	Q96ED9	Protein Hook homolog 2	HOOK2	ENSG00000095066	19	12763003	12872740	-		Cell type enhanced - Ionocytes 254.8|Proximal_enterocytes 269.1		['Protein transport', 'Transport']		['Vesicles', 'Cytosol']	['Vesicles', 'Cytosol']	olink
HOXD9_41302	1	8277	.	T	C	0.00420168	1428	ADD	0.708024	0.199589	12.5841	3.41	NA	2025_02_18_olink_HOXD9_41302_MTgenome_HOXD9_41302.regenie.gz	P28356	Homeobox protein Hox-D9	HOXD9	ENSG00000128709	2	176122719	176124937	+	Tissue enhanced - endometrium_1 55.9|kidney 50.7|cervix 40.9	Cell type enhanced - Adipocytes 37.2|Endothelial_cells 36.5|Basal_prostatic_cells 23.9|Collecting_duct_cells 23.3|Distal_tubular_cells 46.1|Leydig_cells 34.4|Peritubular_cells 26.3		['Transcription', 'Transcription regulation']	['Developmental protein', 'DNA-binding']	['Nucleoplasm', 'Nucleoli']	['Nucleoplasm', 'Nucleoli']	olink
HPGDS_42572	1	210	.	A	G	0.0034965	1430	ADD	-0.820585	0.221177	13.7646	3.68361	NA	2025_02_18_olink_HPGDS_42572_MTgenome_HPGDS_42572.regenie.gz	O60760	Hematopoietic prostaglandin D synthase	HPGDS	ENSG00000163106	4	94298535	94342876	-	Tissue enhanced - placenta 18.1	Group enriched - Hofbauer_cells 573.4|granulocytes 1073.9		['Fatty acid biosynthesis', 'Fatty acid metabolism', 'Lipid biosynthesis', 'Lipid metabolism', 'Prostaglandin biosynthesis', 'Prostaglandin metabolism']	['Isomerase', 'Transferase']	['Nucleoplasm', 'Vesicles', 'Cytosol']	['Vesicles', 'Cytosol']	olink
HPS5_40292	1	16038	.	A	G	0.0034965	1430	ADD	-0.928079	0.221308	17.5863	4.56137	NA	2025_02_18_olink_HPS5_40292_MTgenome_HPS5_40292.regenie.gz	Q9UPZ3	BLOC-2 complex member HPS5	HPS5	ENSG00000110756	11	18278668	18322198	-	Tissue enhanced - liver 34.8	Cell type enhanced - Schwann_cells 77.8|Mucus_glandular_cells 93.9				['Cytosol']	['Cytosol']	olink
HRC_43815	1	15218	.	A	G	0.00979021	1430	ADD	0.440774	0.12564	12.3076	3.34572	NA	2025_02_18_olink_HRC_43815_MTgenome_HRC_43815.regenie.gz	P23327	Sarcoplasmic reticulum histidine-rich calcium-binding protein	HRC	ENSG00000130528	19	49151198	49155396	-	Group enriched - skeletal_muscle 436.8|heart_muscle 695.2|tongue 234.9	Cell type enriched - Cardiomyocytes 2388.8	Intracellular and membrane					olink
HS1BP3_43816	1	5063	.	T	C	0.0027972	1430	ADD	-0.873897	0.239944	13.2648	3.56793	NA	2025_02_18_olink_HS1BP3_43816_MTgenome_HS1BP3_43816.regenie.gz	Q53T59	HCLS1-binding protein 3	HS1BP3	ENSG00000118960	2	20560448	20651130	-						['Nucleoli', 'Cytosol']	['Nucleoli']	olink
HS3ST3B1_43817	1	15940	.	T	C	0.00769231	1430	ADD	-0.519356	0.148969	12.1545	3.31008	NA	2025_02_18_olink_HS3ST3B1_43817_MTgenome_HS3ST3B1_43817.regenie.gz	Q9Y662	Heparan sulfate glucosamine 3-O-sulfotransferase 3B1	HS3ST3B1	ENSG00000125430	17	14301081	14349404	+	Tissue enhanced - liver 27.6|retina 11.2	Cell type enhanced - dendritic_cells 58.4|Syncytiotrophoblasts 38.6|Cone_photoreceptor_cells 34|Hepatocytes 36.1			['Transferase']	['Vesicles']	['Vesicles']	olink
HS6ST1_43818	1	16227	.	A	G	0.00384615	1430	ADD	-0.784262	0.211772	13.7146	3.67204	NA	2025_02_18_olink_HS6ST1_43818_MTgenome_HS6ST1_43818.regenie.gz	O60243	Heparan-sulfate 6-O-sulfotransferase 1	HS6ST1	ENSG00000136720	2	128236716	128318868	-		Cell type enhanced - granulocytes 97.4|Cone_photoreceptor_cells 73.1	Intracellular and membrane		['Transferase']	['Nucleoplasm']	['Nucleoplasm']	olink
HS6ST2_42575	1	8078	.	G	A	0.0048951	1430	ADD	-0.635301	0.177572	12.8	3.46014	NA	2025_02_18_olink_HS6ST2_42575_MTgenome_HS6ST2_42575.regenie.gz	Q96MM7	Heparan-sulfate 6-O-sulfotransferase 2	HS6ST2	ENSG00000171004	23	132626015	132961395	-	Tissue enhanced - brain 12.4|kidney 15.3|ovary 15.6	Cell type enhanced - Excitatory_neurons 36.3|Oligodendrocyte_precursor_cells 50.9|Inhibitory_neurons 42.4|Leydig_cells 60.8|Peritubular_cells 33.9|Cytotrophoblasts 33.8	Intracellular and membrane		['Transferase']	['Golgi apparatus', 'Plasma membrane']	['Golgi apparatus']	olink
HS6ST2_42575	1	10253	.	T	C	0.00629371	1430	ADD	-0.562239	0.156346	12.9321	3.4908	NA	2025_02_18_olink_HS6ST2_42575_MTgenome_HS6ST2_42575.regenie.gz	Q96MM7	Heparan-sulfate 6-O-sulfotransferase 2	HS6ST2	ENSG00000171004	23	132626015	132961395	-	Tissue enhanced - brain 12.4|kidney 15.3|ovary 15.6	Cell type enhanced - Excitatory_neurons 36.3|Oligodendrocyte_precursor_cells 50.9|Inhibitory_neurons 42.4|Leydig_cells 60.8|Peritubular_cells 33.9|Cytotrophoblasts 33.8	Intracellular and membrane		['Transferase']	['Golgi apparatus', 'Plasma membrane']	['Golgi apparatus']	olink
HS6ST2_42575	1	13008	.	A	G	0.0041958	1430	ADD	-0.822465	0.193031	18.1543	4.69099	NA	2025_02_18_olink_HS6ST2_42575_MTgenome_HS6ST2_42575.regenie.gz	Q96MM7	Heparan-sulfate 6-O-sulfotransferase 2	HS6ST2	ENSG00000171004	23	132626015	132961395	-	Tissue enhanced - brain 12.4|kidney 15.3|ovary 15.6	Cell type enhanced - Excitatory_neurons 36.3|Oligodendrocyte_precursor_cells 50.9|Inhibitory_neurons 42.4|Leydig_cells 60.8|Peritubular_cells 33.9|Cytotrophoblasts 33.8	Intracellular and membrane		['Transferase']	['Golgi apparatus', 'Plasma membrane']	['Golgi apparatus']	olink
HS6ST2_42575	1	13515	.	C	T	0.0041958	1430	ADD	-0.822465	0.193031	18.1543	4.69099	NA	2025_02_18_olink_HS6ST2_42575_MTgenome_HS6ST2_42575.regenie.gz	Q96MM7	Heparan-sulfate 6-O-sulfotransferase 2	HS6ST2	ENSG00000171004	23	132626015	132961395	-	Tissue enhanced - brain 12.4|kidney 15.3|ovary 15.6	Cell type enhanced - Excitatory_neurons 36.3|Oligodendrocyte_precursor_cells 50.9|Inhibitory_neurons 42.4|Leydig_cells 60.8|Peritubular_cells 33.9|Cytotrophoblasts 33.8	Intracellular and membrane		['Transferase']	['Golgi apparatus', 'Plasma membrane']	['Golgi apparatus']	olink
HSD11B1_43820	1	6446	.	G	A	0.0020979	1430	ADD	-1.14637	0.279	16.8828	4.40056	NA	2025_02_18_olink_HSD11B1_43820_MTgenome_HSD11B1_43820.regenie.gz	P28845	11-beta-hydroxysteroid dehydrogenase 1	HSD11B1	ENSG00000117594	1	209686178	209734949	+	Tissue enriched - liver 938.4	Cell type enriched - Hepatocytes 629.9		['Lipid metabolism', 'Steroid metabolism']	['Oxidoreductase']			olink
HSD11B1_43820	1	7732	.	A	G	0.0027972	1430	ADD	-0.890299	0.241051	13.6412	3.65507	NA	2025_02_18_olink_HSD11B1_43820_MTgenome_HSD11B1_43820.regenie.gz	P28845	11-beta-hydroxysteroid dehydrogenase 1	HSD11B1	ENSG00000117594	1	209686178	209734949	+	Tissue enriched - liver 938.4	Cell type enriched - Hepatocytes 629.9		['Lipid metabolism', 'Steroid metabolism']	['Oxidoreductase']			olink
HSD11B1_43820	1	13215	.	T	C	0.0104895	1430	ADD	-0.572343	0.124704	21.0646	5.35256	NA	2025_02_18_olink_HSD11B1_43820_MTgenome_HSD11B1_43820.regenie.gz	P28845	11-beta-hydroxysteroid dehydrogenase 1	HSD11B1	ENSG00000117594	1	209686178	209734949	+	Tissue enriched - liver 938.4	Cell type enriched - Hepatocytes 629.9		['Lipid metabolism', 'Steroid metabolism']	['Oxidoreductase']			olink
HSDL2_43822	1	3612	.	C	T	0.0027972	1430	ADD	0.9118	0.242127	14.1812	3.77984	NA	2025_02_18_olink_HSDL2_43822_MTgenome_HSDL2_43822.regenie.gz	Q6YN16	Hydroxysteroid dehydrogenase-like protein 2	HSDL2	ENSG00000119471	9	112380080	112472405	+	Tissue enhanced - tongue 174.3	Cell type enhanced - Late_spermatids 176.3|Cardiomyocytes 274.3			['Oxidoreductase']	['Mitochondria']	['Mitochondria']	olink
HSDL2_43822	1	4841	.	G	A	0.0020979	1430	ADD	1.16346	0.280503	17.2038	4.47396	NA	2025_02_18_olink_HSDL2_43822_MTgenome_HSDL2_43822.regenie.gz	Q6YN16	Hydroxysteroid dehydrogenase-like protein 2	HSDL2	ENSG00000119471	9	112380080	112472405	+	Tissue enhanced - tongue 174.3	Cell type enhanced - Late_spermatids 176.3|Cardiomyocytes 274.3			['Oxidoreductase']	['Mitochondria']	['Mitochondria']	olink
HSDL2_43822	1	9950	.	T	C	0.0020979	1430	ADD	-0.97556	0.276056	12.4886	3.3878	NA	2025_02_18_olink_HSDL2_43822_MTgenome_HSDL2_43822.regenie.gz	Q6YN16	Hydroxysteroid dehydrogenase-like protein 2	HSDL2	ENSG00000119471	9	112380080	112472405	+	Tissue enhanced - tongue 174.3	Cell type enhanced - Late_spermatids 176.3|Cardiomyocytes 274.3			['Oxidoreductase']	['Mitochondria']	['Mitochondria']	olink
HSFX1_HSFX2_40295	1	5471	.	G	A	0.00979021	1430	ADD	-0.491994	0.136103	13.0673	3.52216	NA	2025_02_18_olink_HSFX1_HSFX2_40295_MTgenome_HSFX1_HSFX2_40295.regenie.gz	Q9UBD0	Heat shock transcription factor, X-linked	HSFX1_HSFX2	ENSG00000171116|ENSG00000268738	X|X	149774068|149592512	149776867|149595314	+|-	Tissue enriched - testis 12		|	['Transcription', 'Transcription regulation'] | ['Transcription', 'Transcription regulation']	['DNA-binding'] | ['DNA-binding']	['Nucleoplasm', 'Plasma membrane', 'Cytosol'] | ['Nucleoplasm', 'Plasma membrane', 'Cytosol']	['Nucleoplasm'] | ['Nucleoplasm']	olink
HSFX1_HSFX2_40295	1	15833	.	C	T	0.0041958	1430	ADD	-0.726092	0.203845	12.6877	3.43406	NA	2025_02_18_olink_HSFX1_HSFX2_40295_MTgenome_HSFX1_HSFX2_40295.regenie.gz	Q9UBD0	Heat shock transcription factor, X-linked	HSFX1_HSFX2	ENSG00000171116|ENSG00000268738	X|X	149774068|149592512	149776867|149595314	+|-	Tissue enriched - testis 12		|	['Transcription', 'Transcription regulation'] | ['Transcription', 'Transcription regulation']	['DNA-binding'] | ['DNA-binding']	['Nucleoplasm', 'Plasma membrane', 'Cytosol'] | ['Nucleoplasm', 'Plasma membrane', 'Cytosol']	['Nucleoplasm'] | ['Nucleoplasm']	olink
HSPA4L_40297	1	16230	.	A	G	0.0146853	1430	ADD	0.416868	0.107119	15.1449	4.00189	NA	2025_02_18_olink_HSPA4L_40297_MTgenome_HSPA4L_40297.regenie.gz	O95757	Heat shock 70 kDa protein 4L	HSPA4L	ENSG00000164070	4	127781821	127840733	+	Tissue enriched - testis 105.6	Cell type enhanced - Early_spermatids 371.2|Late_spermatids 910.8|Spermatocytes 173.4		['Stress response']	['Chaperone']	['Centrosome', 'Cytosol']	['Centrosome', 'Cytosol']	olink
HSPA4L_40297	1	16468	.	T	C	0.0048951	1430	ADD	-0.698173	0.184305	14.3499	3.81877	NA	2025_02_18_olink_HSPA4L_40297_MTgenome_HSPA4L_40297.regenie.gz	O95757	Heat shock 70 kDa protein 4L	HSPA4L	ENSG00000164070	4	127781821	127840733	+	Tissue enriched - testis 105.6	Cell type enhanced - Early_spermatids 371.2|Late_spermatids 910.8|Spermatocytes 173.4		['Stress response']	['Chaperone']	['Centrosome', 'Cytosol']	['Centrosome', 'Cytosol']	olink
HSPB6_43825	1	6248	.	T	C	0.0048951	1430	ADD	0.552279	0.154978	12.6993	3.43676	NA	2025_02_18_olink_HSPB6_43825_MTgenome_HSPB6_43825.regenie.gz	O14558	Heat shock protein beta-6	HSPB6	ENSG00000004776	19	35754566	35758079	-	Tissue enhanced - skeletal_muscle 2865.7|tongue 1690.4	Group enriched - Smooth_muscle_cells 207.3|Endometrial_stromal_cells 176.4|Fibroblasts 172.1|Skeletal_myocytes 400.1|Leydig_cells 261.6|Peritubular_cells 218.2	Intracellular and membrane	['Stress response']	['Chaperone']	['Nuclear speckles', 'Mitochondria', 'Cytosol']	['Mitochondria', 'Cytosol']	olink
HSPB6_43825	1	8634	.	T	C	0.0020979	1430	ADD	-0.832454	0.237585	12.2767	3.33851	NA	2025_02_18_olink_HSPB6_43825_MTgenome_HSPB6_43825.regenie.gz	O14558	Heat shock protein beta-6	HSPB6	ENSG00000004776	19	35754566	35758079	-	Tissue enhanced - skeletal_muscle 2865.7|tongue 1690.4	Group enriched - Smooth_muscle_cells 207.3|Endometrial_stromal_cells 176.4|Fibroblasts 172.1|Skeletal_myocytes 400.1|Leydig_cells 261.6|Peritubular_cells 218.2	Intracellular and membrane	['Stress response']	['Chaperone']	['Nuclear speckles', 'Mitochondria', 'Cytosol']	['Mitochondria', 'Cytosol']	olink
HSPB6_43825	1	10143	.	G	A	0.0048951	1430	ADD	0.552279	0.154978	12.6993	3.43676	NA	2025_02_18_olink_HSPB6_43825_MTgenome_HSPB6_43825.regenie.gz	O14558	Heat shock protein beta-6	HSPB6	ENSG00000004776	19	35754566	35758079	-	Tissue enhanced - skeletal_muscle 2865.7|tongue 1690.4	Group enriched - Smooth_muscle_cells 207.3|Endometrial_stromal_cells 176.4|Fibroblasts 172.1|Skeletal_myocytes 400.1|Leydig_cells 261.6|Peritubular_cells 218.2	Intracellular and membrane	['Stress response']	['Chaperone']	['Nuclear speckles', 'Mitochondria', 'Cytosol']	['Mitochondria', 'Cytosol']	olink
HSPB6_43825	1	13674	.	T	C	0.00629371	1430	ADD	0.62006	0.137147	20.4406	5.21105	NA	2025_02_18_olink_HSPB6_43825_MTgenome_HSPB6_43825.regenie.gz	O14558	Heat shock protein beta-6	HSPB6	ENSG00000004776	19	35754566	35758079	-	Tissue enhanced - skeletal_muscle 2865.7|tongue 1690.4	Group enriched - Smooth_muscle_cells 207.3|Endometrial_stromal_cells 176.4|Fibroblasts 172.1|Skeletal_myocytes 400.1|Leydig_cells 261.6|Peritubular_cells 218.2	Intracellular and membrane	['Stress response']	['Chaperone']	['Nuclear speckles', 'Mitochondria', 'Cytosol']	['Mitochondria', 'Cytosol']	olink
HSPB6_43825	1	15064	.	A	C	0.0020979	1430	ADD	-0.832454	0.237585	12.2767	3.33851	NA	2025_02_18_olink_HSPB6_43825_MTgenome_HSPB6_43825.regenie.gz	O14558	Heat shock protein beta-6	HSPB6	ENSG00000004776	19	35754566	35758079	-	Tissue enhanced - skeletal_muscle 2865.7|tongue 1690.4	Group enriched - Smooth_muscle_cells 207.3|Endometrial_stromal_cells 176.4|Fibroblasts 172.1|Skeletal_myocytes 400.1|Leydig_cells 261.6|Peritubular_cells 218.2	Intracellular and membrane	['Stress response']	['Chaperone']	['Nuclear speckles', 'Mitochondria', 'Cytosol']	['Mitochondria', 'Cytosol']	olink
HSPB6_43825	1	16275	.	A	G	0.0118881	1430	ADD	-0.372347	0.0991835	14.0935	3.75958	NA	2025_02_18_olink_HSPB6_43825_MTgenome_HSPB6_43825.regenie.gz	O14558	Heat shock protein beta-6	HSPB6	ENSG00000004776	19	35754566	35758079	-	Tissue enhanced - skeletal_muscle 2865.7|tongue 1690.4	Group enriched - Smooth_muscle_cells 207.3|Endometrial_stromal_cells 176.4|Fibroblasts 172.1|Skeletal_myocytes 400.1|Leydig_cells 261.6|Peritubular_cells 218.2	Intracellular and membrane	['Stress response']	['Chaperone']	['Nuclear speckles', 'Mitochondria', 'Cytosol']	['Mitochondria', 'Cytosol']	olink
HSPG2_45370	1	1927	.	G	A	0.00349895	1429	ADD	-0.720209	0.200409	12.9146	3.48675	NA	2025_02_18_olink_HSPG2_45370_MTgenome_HSPG2_45370.regenie.gz	P98160	Basement membrane-specific heparan sulfate proteoglycan core protein	HSPG2	ENSG00000142798	1	21822244	21937310	-		Cell type enhanced - Adipocytes 351.7|Endothelial_cells 288.6|Fibroblasts 185.2|Schwann_cells 190.1	Secreted to extracellular matrix	['Angiogenesis']		['Nucleoplasm', 'Plasma membrane', 'Cytosol']	['Nucleoplasm', 'Plasma membrane', 'Cytosol']	olink
HSPG2_45370	1	13674	.	T	C	0.00629811	1429	ADD	0.527686	0.150602	12.277	3.33858	NA	2025_02_18_olink_HSPG2_45370_MTgenome_HSPG2_45370.regenie.gz	P98160	Basement membrane-specific heparan sulfate proteoglycan core protein	HSPG2	ENSG00000142798	1	21822244	21937310	-		Cell type enhanced - Adipocytes 351.7|Endothelial_cells 288.6|Fibroblasts 185.2|Schwann_cells 190.1	Secreted to extracellular matrix	['Angiogenesis']		['Nucleoplasm', 'Plasma membrane', 'Cytosol']	['Nucleoplasm', 'Plasma membrane', 'Cytosol']	olink
HTR1A_42578	1	5558	.	A	G	0.0167832	1430	ADD	-0.355351	0.100001	12.6273	3.42003	NA	2025_02_18_olink_HTR1A_42578_MTgenome_HTR1A_42578.regenie.gz	P08908	5-hydroxytryptamine receptor 1A	HTR1A	ENSG00000178394	5	63957874	63962507	-	Group enriched - brain 2|ovary 1.4	Group enriched - Leydig_cells 6.4		['Behavior']	['G-protein coupled receptor', 'Receptor', 'Transducer']			olink
HYDIN_41311	1	241	.	A	G	0.00210084	1428	ADD	-1.2038	0.284053	17.9601	4.6467	NA	2025_02_18_olink_HYDIN_41311_MTgenome_HYDIN_41311.regenie.gz	Q4G0P3	Hydrocephalus-inducing protein homolog	HYDIN	ENSG00000157423	16	70802084	71230722	-	Tissue enhanced - retina 6.6	Cell type enhanced - Early_spermatids 27.8|Astrocytes 33.4|Excitatory_neurons 47.6|Oligodendrocyte_precursor_cells 24.5|Inhibitory_neurons 24.8				['Plasma membrane', 'Cytosol']	['Plasma membrane', 'Cytosol']	olink
HYLS1_40298	1	6218	.	A	G	0.0027972	1430	ADD	-0.858832	0.242037	12.5908	3.41157	NA	2025_02_18_olink_HYLS1_40298_MTgenome_HYLS1_40298.regenie.gz	Q96M11	Centriolar and ciliogenesis-associated protein HYLS1	HYLS1	ENSG00000198331	11	125883614	125900646	+	Tissue enhanced - testis 25.7	Cell type enhanced - Early_spermatids 63.6|Late_spermatids 66.6|Spermatocytes 84.9		['Cilium biogenesis/degradation']		['Plasma membrane', 'Cytosol']	['Plasma membrane', 'Cytosol']	olink
ICAM3_45147	1	241	.	A	G	0.00212014	1415	ADD	-0.964599	0.274275	12.3686	3.3599	NA	2025_02_18_olink_ICAM3_45147_MTgenome_ICAM3_45147.regenie.gz	P32942	Intercellular adhesion molecule 3	ICAM3	ENSG00000076662	19	10333776	10339661	-	Tissue enhanced - bone_marrow 175.2|lymphoid_tissue 76.1	Cell type enhanced - monocytes 235.7|B-cells 144.5|NK-cells 242.4|Plasma_cells 174.7|T-cells 176.5|Hepatocytes 174.9		['Cell adhesion', 'Phagocytosis']		['Nucleoplasm', 'Nuclear membrane', 'Mitochondria']	['Mitochondria']	olink
ICAM3_45147	1	7967	.	C	T	0.00636042	1415	ADD	-0.583104	0.158239	13.5788	3.64064	NA	2025_02_18_olink_ICAM3_45147_MTgenome_ICAM3_45147.regenie.gz	P32942	Intercellular adhesion molecule 3	ICAM3	ENSG00000076662	19	10333776	10339661	-	Tissue enhanced - bone_marrow 175.2|lymphoid_tissue 76.1	Cell type enhanced - monocytes 235.7|B-cells 144.5|NK-cells 242.4|Plasma_cells 174.7|T-cells 176.5|Hepatocytes 174.9		['Cell adhesion', 'Phagocytosis']		['Nucleoplasm', 'Nuclear membrane', 'Mitochondria']	['Mitochondria']	olink
ICAM5_44708	1	10454	.	T	C	0.0069979	1429	ADD	0.510436	0.134685	14.363	3.82179	NA	2025_02_18_olink_ICAM5_44708_MTgenome_ICAM5_44708.regenie.gz	Q9UMF0	Intercellular adhesion molecule 5	ICAM5	ENSG00000105376	19	10289952	10296778	+	Tissue enriched - brain 25.3	Cell type enhanced - Excitatory_neurons 17.1|Alveolar_cells_type_1 14.2|Breast_myoepithelial_cells 5.8|Alveolar_cells_type_2 15		['Cell adhesion']				olink
IER2_40300	1	7756	.	C	T	0.0034965	1430	ADD	-0.952597	0.216993	19.272	4.94556	NA	2025_02_18_olink_IER2_40300_MTgenome_IER2_40300.regenie.gz	Q9BTL4	Immediate early response gene 2 protein	IER2	ENSG00000160888	19	13150411	13154911	+					['DNA-binding']	['Nucleoplasm']	['Nucleoplasm']	olink
IFI30_43832	1	3826	.	T	C	0.0041958	1430	ADD	-0.655981	0.185908	12.4504	3.37893	NA	2025_02_18_olink_IFI30_43832_MTgenome_IFI30_43832.regenie.gz	P13284	Gamma-interferon-inducible lysosomal thiol reductase	IFI30	ENSG00000216490	19	18173162	18178117	+	Tissue enhanced - lymphoid_tissue 688.9|lung 554.6	Group enriched - monocytes 168.5|Hofbauer_cells 205.3|Kupffer_cells 132.8|Langerhans_cells 136.5|Macrophages 255.7	Intracellular and membrane	['Immunity']	['Oxidoreductase']	['Vesicles', 'Cytosol']	['Vesicles', 'Cytosol']	olink
IFI30_43832	1	9449	.	C	T	0.0104895	1430	ADD	0.465632	0.117512	15.7009	4.12967	NA	2025_02_18_olink_IFI30_43832_MTgenome_IFI30_43832.regenie.gz	P13284	Gamma-interferon-inducible lysosomal thiol reductase	IFI30	ENSG00000216490	19	18173162	18178117	+	Tissue enhanced - lymphoid_tissue 688.9|lung 554.6	Group enriched - monocytes 168.5|Hofbauer_cells 205.3|Kupffer_cells 132.8|Langerhans_cells 136.5|Macrophages 255.7	Intracellular and membrane	['Immunity']	['Oxidoreductase']	['Vesicles', 'Cytosol']	['Vesicles', 'Cytosol']	olink
IFIH1_41313	1	146	.	T	C	0.161765	1428	ADD	-0.125001	0.0356175	12.3169	3.34787	NA	2025_02_18_olink_IFIH1_41313_MTgenome_IFIH1_41313.regenie.gz	Q9BYX4	Interferon-induced helicase C domain-containing protein 1	IFIH1	ENSG00000115267	2	162267074	162318684	-	Tissue enhanced - bone_marrow 36.3	Cell type enhanced - Early_spermatids 62.6|Late_spermatids 56.9		['Antiviral defense', 'Host-virus interaction', 'Immunity', 'Innate immunity']	['Helicase', 'Hydrolase', 'RNA-binding']			olink
IFNAR2_45148	1	5066	.	C	T	0.00282686	1415	ADD	-0.803602	0.217308	13.675	3.66289	NA	2025_02_18_olink_IFNAR2_45148_MTgenome_IFNAR2_45148.regenie.gz	P48551	Interferon alpha/beta receptor 2	IFNAR2	ENSG00000159110	21	33205282	33265675	+		Cell type enhanced - dendritic_cells 86.2|Plasma_cells 86.7	Secreted to blood		['Receptor']			olink
IFNAR2_45148	1	9389	.	A	G	0.00282686	1415	ADD	-0.803602	0.217308	13.675	3.66289	NA	2025_02_18_olink_IFNAR2_45148_MTgenome_IFNAR2_45148.regenie.gz	P48551	Interferon alpha/beta receptor 2	IFNAR2	ENSG00000159110	21	33205282	33265675	+		Cell type enhanced - dendritic_cells 86.2|Plasma_cells 86.7	Secreted to blood		['Receptor']			olink
IFNGR2_43834	1	137	.	A	G	0.0048951	1430	ADD	-0.498607	0.140103	12.6655	3.42892	NA	2025_02_18_olink_IFNGR2_43834_MTgenome_IFNGR2_43834.regenie.gz	P38484	Interferon gamma receptor 2	IFNGR2	ENSG00000159128	21	33403413	33479348	+		Cell type enhanced - monocytes 267.1			['Receptor']	['Nucleoplasm', 'Golgi apparatus']	['Nucleoplasm', 'Golgi apparatus']	olink
IFNGR2_43834	1	142	.	T	C	0.0048951	1430	ADD	-0.498607	0.140103	12.6655	3.42892	NA	2025_02_18_olink_IFNGR2_43834_MTgenome_IFNGR2_43834.regenie.gz	P38484	Interferon gamma receptor 2	IFNGR2	ENSG00000159128	21	33403413	33479348	+		Cell type enhanced - monocytes 267.1			['Receptor']	['Nucleoplasm', 'Golgi apparatus']	['Nucleoplasm', 'Golgi apparatus']	olink
IFNGR2_43834	1	1961	.	A	G	0.0048951	1430	ADD	-0.498607	0.140103	12.6655	3.42892	NA	2025_02_18_olink_IFNGR2_43834_MTgenome_IFNGR2_43834.regenie.gz	P38484	Interferon gamma receptor 2	IFNGR2	ENSG00000159128	21	33403413	33479348	+		Cell type enhanced - monocytes 267.1			['Receptor']	['Nucleoplasm', 'Golgi apparatus']	['Nucleoplasm', 'Golgi apparatus']	olink
IFNGR2_43834	1	9591	.	G	A	0.0048951	1430	ADD	-0.498607	0.140103	12.6655	3.42892	NA	2025_02_18_olink_IFNGR2_43834_MTgenome_IFNGR2_43834.regenie.gz	P38484	Interferon gamma receptor 2	IFNGR2	ENSG00000159128	21	33403413	33479348	+		Cell type enhanced - monocytes 267.1			['Receptor']	['Nucleoplasm', 'Golgi apparatus']	['Nucleoplasm', 'Golgi apparatus']	olink
IFNGR2_43834	1	10343	.	C	T	0.0048951	1430	ADD	-0.498607	0.140103	12.6655	3.42892	NA	2025_02_18_olink_IFNGR2_43834_MTgenome_IFNGR2_43834.regenie.gz	P38484	Interferon gamma receptor 2	IFNGR2	ENSG00000159128	21	33403413	33479348	+		Cell type enhanced - monocytes 267.1			['Receptor']	['Nucleoplasm', 'Golgi apparatus']	['Nucleoplasm', 'Golgi apparatus']	olink
IFNGR2_43834	1	15617	.	G	A	0.0048951	1430	ADD	-0.498607	0.140103	12.6655	3.42892	NA	2025_02_18_olink_IFNGR2_43834_MTgenome_IFNGR2_43834.regenie.gz	P38484	Interferon gamma receptor 2	IFNGR2	ENSG00000159128	21	33403413	33479348	+		Cell type enhanced - monocytes 267.1			['Receptor']	['Nucleoplasm', 'Golgi apparatus']	['Nucleoplasm', 'Golgi apparatus']	olink
IFNGR2_43834	1	16271	.	T	C	0.00979021	1430	ADD	0.358724	0.0985798	13.2417	3.56259	NA	2025_02_18_olink_IFNGR2_43834_MTgenome_IFNGR2_43834.regenie.gz	P38484	Interferon gamma receptor 2	IFNGR2	ENSG00000159128	21	33403413	33479348	+		Cell type enhanced - monocytes 267.1			['Receptor']	['Nucleoplasm', 'Golgi apparatus']	['Nucleoplasm', 'Golgi apparatus']	olink
IFNG_42585	1	241	.	A	G	0.0020979	1430	ADD	-0.989899	0.281697	12.3485	3.35524	NA	2025_02_18_olink_IFNG_42585_MTgenome_IFNG_42585.regenie.gz	P01579	Interferon gamma	IFNG	ENSG00000111537	12	68154768	68159740	-	Group enriched - bone_marrow 11.4|lymphoid_tissue 7.3	Group enriched - NK-cells 81|T-cells 211.4	Secreted to blood	['Antiviral defense', 'Growth regulation']	['Cytokine']			olink
IFNL1_42586	1	16223	.	T	C	0.371329	1430	ADD	0.094783	0.0266908	12.6107	3.41618	NA	2025_02_18_olink_IFNL1_42586_MTgenome_IFNL1_42586.regenie.gz	Q8IU54	Interferon lambda-1	IFNL1	ENSG00000182393	19	39296407	39298673	+		Group enriched - Langerhans_cells 10.1|NK-cells 9|T-cells 3.5	Secreted to blood	['Antiviral defense']	['Cytokine']			olink
IFRD2_41315	1	16210	.	A	G	0.00210084	1428	ADD	-1.07782	0.281558	14.6539	3.88886	NA	2025_02_18_olink_IFRD2_41315_MTgenome_IFRD2_41315.regenie.gz	Q12894	Interferon-related developmental regulator 2	IFRD2	ENSG00000214706	3	50287732	50292918	-		Cell type enhanced - Late_spermatids 153.1				['Nucleoplasm']	['Nucleoplasm']	olink
IFTAP_41321	1	10915	.	T	C	0.0070028	1428	ADD	-0.553678	0.1588	12.1567	3.31059	NA	2025_02_18_olink_IFTAP_41321_MTgenome_IFTAP_41321.regenie.gz	Q86VG3	Intraflagellar transport-associated protein	IFTAP	ENSG00000166352	11	36594369	36675695	+		Cell type enhanced - Early_spermatids 216.2|Late_spermatids 154.7|Spermatocytes 119.4				['Aggresome', 'Cytosol']	['Aggresome', 'Cytosol']	olink
IGDCC4_45149	1	7598	.	G	A	0.00742049	1415	ADD	0.499204	0.134504	13.7748	3.68596	NA	2025_02_18_olink_IGDCC4_45149_MTgenome_IGDCC4_45149.regenie.gz	Q8TDY8	Immunoglobulin superfamily DCC subclass member 4	IGDCC4	ENSG00000103742	15	65381484	65422947	-	Tissue enhanced - skeletal_muscle 10.2|tongue 13.5	Cell type enhanced - Rod_photoreceptor_cells 13.2|Fibroblasts 10.7|Astrocytes 17.6|Oligodendrocyte_precursor_cells 16.5|Skeletal_myocytes 21.5|Leydig_cells 33.4|Microglial_cells 13.4|Melanocytes 17.2|Cone_photoreceptor_cells 11.9				['Nucleoplasm', 'Cytosol']	['Nucleoplasm', 'Cytosol']	olink
IGF2BP3_42591	1	1780	.	T	C	0.0307692	1430	ADD	0.274714	0.0757322	13.1583	3.54325	NA	2025_02_18_olink_IGF2BP3_42591_MTgenome_IGF2BP3_42591.regenie.gz	O00425	Insulin-like growth factor 2 mRNA-binding protein 3	IGF2BP3	ENSG00000136231	7	23310209	23470491	-	Tissue enhanced - lymphoid_tissue 7.1|placenta 27.9	Cell type enhanced - Early_spermatids 52.3|Hofbauer_cells 28.9|Extravillous_trophoblasts 102.8|Cytotrophoblasts 85.8|Syncytiotrophoblasts 76.5		['mRNA transport', 'Translation regulation', 'Transport']	['RNA-binding']	['Cytosol']	['Cytosol']	olink
IGF2BP3_42591	1	5252	.	G	A	0.020979	1430	ADD	0.324224	0.091136	12.6565	3.42681	NA	2025_02_18_olink_IGF2BP3_42591_MTgenome_IGF2BP3_42591.regenie.gz	O00425	Insulin-like growth factor 2 mRNA-binding protein 3	IGF2BP3	ENSG00000136231	7	23310209	23470491	-	Tissue enhanced - lymphoid_tissue 7.1|placenta 27.9	Cell type enhanced - Early_spermatids 52.3|Hofbauer_cells 28.9|Extravillous_trophoblasts 102.8|Cytotrophoblasts 85.8|Syncytiotrophoblasts 76.5		['mRNA transport', 'Translation regulation', 'Transport']	['RNA-binding']	['Cytosol']	['Cytosol']	olink
IGF2BP3_42591	1	8396	.	A	G	0.0202797	1430	ADD	0.342921	0.0927636	13.6657	3.66074	NA	2025_02_18_olink_IGF2BP3_42591_MTgenome_IGF2BP3_42591.regenie.gz	O00425	Insulin-like growth factor 2 mRNA-binding protein 3	IGF2BP3	ENSG00000136231	7	23310209	23470491	-	Tissue enhanced - lymphoid_tissue 7.1|placenta 27.9	Cell type enhanced - Early_spermatids 52.3|Hofbauer_cells 28.9|Extravillous_trophoblasts 102.8|Cytotrophoblasts 85.8|Syncytiotrophoblasts 76.5		['mRNA transport', 'Translation regulation', 'Transport']	['RNA-binding']	['Cytosol']	['Cytosol']	olink
IGF2BP3_42591	1	11083	.	A	G	0.0307692	1430	ADD	0.274714	0.0757322	13.1583	3.54325	NA	2025_02_18_olink_IGF2BP3_42591_MTgenome_IGF2BP3_42591.regenie.gz	O00425	Insulin-like growth factor 2 mRNA-binding protein 3	IGF2BP3	ENSG00000136231	7	23310209	23470491	-	Tissue enhanced - lymphoid_tissue 7.1|placenta 27.9	Cell type enhanced - Early_spermatids 52.3|Hofbauer_cells 28.9|Extravillous_trophoblasts 102.8|Cytotrophoblasts 85.8|Syncytiotrophoblasts 76.5		['mRNA transport', 'Translation regulation', 'Transport']	['RNA-binding']	['Cytosol']	['Cytosol']	olink
IGF2BP3_42591	1	12810	.	A	G	0.0251748	1430	ADD	0.302189	0.0833945	13.1306	3.53683	NA	2025_02_18_olink_IGF2BP3_42591_MTgenome_IGF2BP3_42591.regenie.gz	O00425	Insulin-like growth factor 2 mRNA-binding protein 3	IGF2BP3	ENSG00000136231	7	23310209	23470491	-	Tissue enhanced - lymphoid_tissue 7.1|placenta 27.9	Cell type enhanced - Early_spermatids 52.3|Hofbauer_cells 28.9|Extravillous_trophoblasts 102.8|Cytotrophoblasts 85.8|Syncytiotrophoblasts 76.5		['mRNA transport', 'Translation regulation', 'Transport']	['RNA-binding']	['Cytosol']	['Cytosol']	olink
IGF2R_45150	1	11011	.	A	G	0.00212014	1415	ADD	-1.1309	0.26176	18.6657	4.80756	NA	2025_02_18_olink_IGF2R_45150_MTgenome_IGF2R_45150.regenie.gz	P11717	Cation-independent mannose-6-phosphate receptor	IGF2R	ENSG00000197081	6	159969082	160113507	+	Tissue enhanced - skeletal_muscle 67	Cell type enhanced - dendritic_cells 200.3|NK-cells 202.3		['Transport']	['Receptor']	['Golgi apparatus', 'Vesicles']	['Golgi apparatus', 'Vesicles']	olink
IGFBP4_45153	1	13674	.	T	C	0.00636042	1415	ADD	0.53169	0.144689	13.5034	3.62319	NA	2025_02_18_olink_IGFBP4_45153_MTgenome_IGFBP4_45153.regenie.gz	P22692	Insulin-like growth factor-binding protein 4	IGFBP4	ENSG00000141753	17	40443450	40457725	+		Cell type enhanced - Adipocytes 646.9|Endothelial_cells 579.4|Endometrial_stromal_cells 547.6|Fibroblasts 719|Hepatocytes 406.4	Secreted to blood		['Growth factor binding']			olink
IGFBP6_45374	1	7403	.	A	G	0.00209937	1429	ADD	0.915766	0.237439	14.8752	3.93982	NA	2025_02_18_olink_IGFBP6_45374_MTgenome_IGFBP6_45374.regenie.gz	P24592	Insulin-like growth factor-binding protein 6	IGFBP6	ENSG00000167779	12	53097436	53102345	+	Tissue enhanced - choroid_plexus 348.1	Cell type enhanced - Smooth_muscle_cells 600.5|Fibroblasts 1573.6|Basal_respiratory_cells 530.2|Leydig_cells 978.1|Peritubular_cells 1530.1|Sertoli_cells 492.3	Secreted to blood		['Growth factor binding']			olink
IGFBP6_45374	1	10289	.	A	G	0.0069979	1429	ADD	0.468317	0.129967	12.9842	3.50288	NA	2025_02_18_olink_IGFBP6_45374_MTgenome_IGFBP6_45374.regenie.gz	P24592	Insulin-like growth factor-binding protein 6	IGFBP6	ENSG00000167779	12	53097436	53102345	+	Tissue enhanced - choroid_plexus 348.1	Cell type enhanced - Smooth_muscle_cells 600.5|Fibroblasts 1573.6|Basal_respiratory_cells 530.2|Leydig_cells 978.1|Peritubular_cells 1530.1|Sertoli_cells 492.3	Secreted to blood		['Growth factor binding']			olink
IGFBP6_45374	1	13674	.	T	C	0.00629811	1429	ADD	0.661779	0.137529	23.1544	5.82537	NA	2025_02_18_olink_IGFBP6_45374_MTgenome_IGFBP6_45374.regenie.gz	P24592	Insulin-like growth factor-binding protein 6	IGFBP6	ENSG00000167779	12	53097436	53102345	+	Tissue enhanced - choroid_plexus 348.1	Cell type enhanced - Smooth_muscle_cells 600.5|Fibroblasts 1573.6|Basal_respiratory_cells 530.2|Leydig_cells 978.1|Peritubular_cells 1530.1|Sertoli_cells 492.3	Secreted to blood		['Growth factor binding']			olink
IGLC2_45470	1	11128	.	A	G	0.00282087	1418	ADD	-0.802119	0.229408	12.2254	3.32657	NA	2025_02_18_olink_IGLC2_45470_MTgenome_IGLC2_45470.regenie.gz	P0DOY2	Immunoglobulin lambda constant 2	IGLC2	ENSG00000211677	22	22900976	22901437	+	Tissue enhanced - lymphoid_tissue 19382.3|intestine 9437|stomach_1 10530.9	Cell type enriched - Plasma_cells 107273.2	Immunoglobulin genes	['Adaptive immunity', 'Immunity']	['Bence-Jones protein']			olink
IGLON5_42593	1	15844	.	A	G	0.0027972	1430	ADD	-0.982747	0.24734	15.7868	4.14937	NA	2025_02_18_olink_IGLON5_42593_MTgenome_IGLON5_42593.regenie.gz	A6NGN9	IgLON family member 5	IGLON5	ENSG00000142549	19	51311644	51330891	+	Tissue enriched - brain 64	Cell type enhanced - Horizontal_cells 69.2|Inhibitory_neurons 16.8|Bipolar_cells 17.6|Spermatogonia 9.5	Secreted in brain					olink
IGSF11_40305	1	4093	.	A	G	0.0384615	1430	ADD	-0.241286	0.0672904	12.8576	3.47351	NA	2025_02_18_olink_IGSF11_40305_MTgenome_IGSF11_40305.regenie.gz	Q5DX21	Immunoglobulin superfamily member 11	IGSF11	ENSG00000144847	3	118900557	119146068	-	Tissue enhanced - testis 34.7|brain 29|retina 49.1	Cell type enhanced - Early_spermatids 233.3|Late_spermatids 345.5|Astrocytes 127|Excitatory_neurons 75.2|Inhibitory_neurons 133.1|Oligodendrocytes 263.5		['Cell adhesion', 'Growth regulation']	['Receptor']	['Nucleoplasm', 'Cell Junctions', 'Cytosol']	['Cell Junctions']	olink
IHO1_41324	1	7389	.	T	C	0.00280112	1428	ADD	0.848897	0.243737	12.1301	3.3044	NA	2025_02_18_olink_IHO1_41324_MTgenome_IHO1_41324.regenie.gz	Q8IYA8	Interactor of HORMAD1 protein 1	IHO1	ENSG00000173421	3	49198428	49258106	+	Tissue enriched - testis 25.7	Group enriched - Early_spermatids 62.8|Late_spermatids 51.7|Spermatocytes 82.8		['Differentiation', 'DNA recombination', 'Meiosis', 'Oogenesis', 'Spermatogenesis']		['Nucleoplasm']	['Nucleoplasm']	olink
IKBKG_43841	1	210	.	A	G	0.0034965	1430	ADD	-0.799868	0.216825	13.6087	3.64755	NA	2025_02_18_olink_IKBKG_43841_MTgenome_IKBKG_43841.regenie.gz	Q9Y6K9	NF-kappa-B essential modulator	IKBKG	ENSG00000269335	23	154541199	154565046	+				['DNA damage', 'Host-virus interaction', 'Transcription', 'Transcription regulation']		['Cytosol']	['Cytosol']	olink
IKZF2_42594	1	16368	.	T	C	0.0027972	1430	ADD	-0.864807	0.244216	12.5397	3.39969	NA	2025_02_18_olink_IKZF2_42594_MTgenome_IKZF2_42594.regenie.gz	Q9UKS7	Zinc finger protein Helios	IKZF2	ENSG00000030419	2	212999691	213152427	-	Tissue enhanced - lymphoid_tissue 40.1	Cell type enhanced - Astrocytes 73.4|Oligodendrocyte_precursor_cells 94.3|Salivary_duct_cells 50.5|Squamous_epithelial_cells 50.4|Oligodendrocytes 72.8		['Transcription', 'Transcription regulation']	['Activator', 'DNA-binding']	['Nucleoplasm', 'Nuclear bodies', 'Cytosol']	['Nucleoplasm', 'Nuclear bodies']	olink
IL10RB_44714	1	5066	.	C	T	0.00279916	1429	ADD	-0.811306	0.22818	12.642	3.42344	NA	2025_02_18_olink_IL10RB_44714_MTgenome_IL10RB_44714.regenie.gz	Q08334	Interleukin-10 receptor subunit beta	IL10RB	ENSG00000243646	21	33266367	33311420	+		Cell type enhanced - Distal_enterocytes 47.6|Proximal_enterocytes 54.4|Paneth_cells 43.6|Syncytiotrophoblasts 52.7		['Antiviral defense']	['Receptor']	['Cytosol']	['Cytosol']	olink
IL10RB_44714	1	9389	.	A	G	0.00279916	1429	ADD	-0.811306	0.22818	12.642	3.42344	NA	2025_02_18_olink_IL10RB_44714_MTgenome_IL10RB_44714.regenie.gz	Q08334	Interleukin-10 receptor subunit beta	IL10RB	ENSG00000243646	21	33266367	33311420	+		Cell type enhanced - Distal_enterocytes 47.6|Proximal_enterocytes 54.4|Paneth_cells 43.6|Syncytiotrophoblasts 52.7		['Antiviral defense']	['Receptor']	['Cytosol']	['Cytosol']	olink
IL12A_IL12B_43842	1	3483	.	G	A	0.0034965	1430	ADD	-0.80263	0.205532	15.2501	4.02609	NA	2025_02_18_olink_IL12A_IL12B_43842_MTgenome_IL12A_IL12B_43842.regenie.gz	P29459	Interleukin-12	IL12A_IL12B	ENSG00000168811	3	159988835	159996019	+	Tissue enhanced - esophagus 4	Cell type enhanced - Plasma_cells 2.9|Oligodendrocyte_precursor_cells 3.8|Schwann_cells 4|Squamous_epithelial_cells 2.7|Spermatogonia 2.7	Secreted to blood	['Host-virus interaction']	['Cytokine', 'Growth factor']			olink
IL13RA1_44715	1	5964	.	T	C	0.00524843	1429	ADD	0.622895	0.177719	12.2846	3.34035	NA	2025_02_18_olink_IL13RA1_44715_MTgenome_IL13RA1_44715.regenie.gz	P78552	Interleukin-13 receptor subunit alpha-1	IL13RA1	ENSG00000131724	23	118727133	118794535	+		Cell type enhanced - Langerhans_cells 181.7|Macrophages 147.4	Intracellular and membrane		['Receptor']			olink
IL13RA1_44715	1	15349	.	C	T	0.00909727	1429	ADD	-0.485718	0.132658	13.4061	3.60067	NA	2025_02_18_olink_IL13RA1_44715_MTgenome_IL13RA1_44715.regenie.gz	P78552	Interleukin-13 receptor subunit alpha-1	IL13RA1	ENSG00000131724	23	118727133	118794535	+		Cell type enhanced - Langerhans_cells 181.7|Macrophages 147.4	Intracellular and membrane		['Receptor']			olink
IL15RA_42602	1	5563	.	G	A	0.0020979	1430	ADD	1.04386	0.265487	15.4596	4.07422	NA	2025_02_18_olink_IL15RA_42602_MTgenome_IL15RA_42602.regenie.gz	Q13261	Interleukin-15 receptor subunit alpha	IL15RA	ENSG00000134470	10	5943639	5978187	-		Cell type enhanced - Ductal_cells 35.8|Exocrine_glandular_cells 36.4|Fibroblasts 34.9	Secreted to blood		['Receptor']	['Plasma membrane', 'Cytosol']	['Plasma membrane', 'Cytosol']	olink
IL16_43845	1	6248	.	T	C	0.0048951	1430	ADD	0.606136	0.171618	12.4743	3.38448	NA	2025_02_18_olink_IL16_43845_MTgenome_IL16_43845.regenie.gz	Q14005	Pro-interleukin-16	IL16	ENSG00000172349	15	81159575	81314058	+	Tissue enhanced - lymphoid_tissue 131.7|brain 68.3	Cell type enhanced - monocytes 57.9|Kupffer_cells 162.5|Langerhans_cells 107.8|B-cells 122.8|dendritic_cells 116.3|NK-cells 86.1|Plasma_cells 70.9|T-cells 69.6	Secreted to blood	['Chemotaxis', 'Host-virus interaction', 'Transcription', 'Transcription regulation']	['Cytokine']	['Nuclear speckles', 'Plasma membrane', 'Cytosol']	['Nuclear speckles']	olink
IL16_43845	1	10143	.	G	A	0.0048951	1430	ADD	0.606136	0.171618	12.4743	3.38448	NA	2025_02_18_olink_IL16_43845_MTgenome_IL16_43845.regenie.gz	Q14005	Pro-interleukin-16	IL16	ENSG00000172349	15	81159575	81314058	+	Tissue enhanced - lymphoid_tissue 131.7|brain 68.3	Cell type enhanced - monocytes 57.9|Kupffer_cells 162.5|Langerhans_cells 107.8|B-cells 122.8|dendritic_cells 116.3|NK-cells 86.1|Plasma_cells 70.9|T-cells 69.6	Secreted to blood	['Chemotaxis', 'Host-virus interaction', 'Transcription', 'Transcription regulation']	['Cytokine']	['Nuclear speckles', 'Plasma membrane', 'Cytosol']	['Nuclear speckles']	olink
IL16_43845	1	10289	.	A	G	0.00699301	1430	ADD	0.581695	0.143522	16.4268	4.29615	NA	2025_02_18_olink_IL16_43845_MTgenome_IL16_43845.regenie.gz	Q14005	Pro-interleukin-16	IL16	ENSG00000172349	15	81159575	81314058	+	Tissue enhanced - lymphoid_tissue 131.7|brain 68.3	Cell type enhanced - monocytes 57.9|Kupffer_cells 162.5|Langerhans_cells 107.8|B-cells 122.8|dendritic_cells 116.3|NK-cells 86.1|Plasma_cells 70.9|T-cells 69.6	Secreted to blood	['Chemotaxis', 'Host-virus interaction', 'Transcription', 'Transcription regulation']	['Cytokine']	['Nuclear speckles', 'Plasma membrane', 'Cytosol']	['Nuclear speckles']	olink
IL16_43845	1	13674	.	T	C	0.00629371	1430	ADD	0.634973	0.151873	17.4803	4.53716	NA	2025_02_18_olink_IL16_43845_MTgenome_IL16_43845.regenie.gz	Q14005	Pro-interleukin-16	IL16	ENSG00000172349	15	81159575	81314058	+	Tissue enhanced - lymphoid_tissue 131.7|brain 68.3	Cell type enhanced - monocytes 57.9|Kupffer_cells 162.5|Langerhans_cells 107.8|B-cells 122.8|dendritic_cells 116.3|NK-cells 86.1|Plasma_cells 70.9|T-cells 69.6	Secreted to blood	['Chemotaxis', 'Host-virus interaction', 'Transcription', 'Transcription regulation']	['Cytokine']	['Nuclear speckles', 'Plasma membrane', 'Cytosol']	['Nuclear speckles']	olink
IL17D_42605	1	7382	.	G	A	0.0041958	1430	ADD	-0.686696	0.192062	12.7834	3.45628	NA	2025_02_18_olink_IL17D_42605_MTgenome_IL17D_42605.regenie.gz	Q8TAD2	Interleukin-17D	IL17D	ENSG00000172458	13	20702127	20723098	+	Group enriched - brain 151.2|skeletal_muscle 126.4	Cell type enhanced - Early_spermatids 20.2|Late_spermatids 36.8|Astrocytes 60.7|Excitatory_neurons 16.9|Muller_glia_cells 23.1|Oligodendrocyte_precursor_cells 19.3|Skeletal_myocytes 28.3	Secreted to blood		['Cytokine']			olink
IL17D_42605	1	8987	.	T	C	0.0118881	1430	ADD	-0.418221	0.115434	13.1263	3.53583	NA	2025_02_18_olink_IL17D_42605_MTgenome_IL17D_42605.regenie.gz	Q8TAD2	Interleukin-17D	IL17D	ENSG00000172458	13	20702127	20723098	+	Group enriched - brain 151.2|skeletal_muscle 126.4	Cell type enhanced - Early_spermatids 20.2|Late_spermatids 36.8|Astrocytes 60.7|Excitatory_neurons 16.9|Muller_glia_cells 23.1|Oligodendrocyte_precursor_cells 19.3|Skeletal_myocytes 28.3	Secreted to blood		['Cytokine']			olink
IL18RAP_43848	1	4696	.	T	C	0.0041958	1430	ADD	0.802333	0.20075	15.9733	4.19219	NA	2025_02_18_olink_IL18RAP_43848_MTgenome_IL18RAP_43848.regenie.gz	O95256	Interleukin-18 receptor accessory protein	IL18RAP	ENSG00000115607	2	102418689	102452565	+	Group enriched - bone_marrow 106.6|lymphoid_tissue 45.6	Group enriched - NK-cells 75.1|T-cells 21.2		['Inflammatory response']	['Hydrolase', 'Receptor']			olink
IL1RAP_45157	1	15204	.	T	C	0.00424028	1415	ADD	-0.66037	0.189062	12.2002	3.32072	NA	2025_02_18_olink_IL1RAP_45157_MTgenome_IL1RAP_45157.regenie.gz	Q9NPH3	Interleukin-1 receptor accessory protein	IL1RAP	ENSG00000196083	3	190514051	190659750	+	Tissue enriched - liver 218.9	Cell type enhanced - Oligodendrocyte_precursor_cells 280.2|Extravillous_trophoblasts 125.7|Hepatocytes 315.4	Secreted to blood	['Immunity', 'Inflammatory response', 'Innate immunity']	['Hydrolase', 'Receptor']	['Vesicles', 'Cytosol']	['Vesicles', 'Cytosol']	olink
IL1RN_44719	1	16254	.	A	G	0.00489853	1429	ADD	0.658371	0.18406	12.7944	3.45886	NA	2025_02_18_olink_IL1RN_44719_MTgenome_IL1RN_44719.regenie.gz	P18510	Interleukin-1 receptor antagonist protein	IL1RN	ENSG00000136689	2	113099315	113134016	+	Tissue enriched - esophagus 1898.1	Cell type enhanced - Hofbauer_cells 399.9|Langerhans_cells 377.6|Basal_keratinocytes 324.5|Suprabasal_keratinocytes 1054|Squamous_epithelial_cells 526.1	Secreted to blood			['Nucleoplasm', 'Centrosome', 'Cytosol']	['Nucleoplasm', 'Cytosol']	olink
IL20RA_42612	1	1243	.	T	C	0.0230769	1430	ADD	0.304937	0.0871048	12.2557	3.33362	NA	2025_02_18_olink_IL20RA_42612_MTgenome_IL20RA_42612.regenie.gz	Q9UHF4	Interleukin-20 receptor subunit alpha	IL20RA	ENSG00000016402	6	136999971	137045180	-	Tissue enhanced - skin_1 36.7	Cell type enhanced - Glandular_and_luminal_cells 71.8|Muller_glia_cells 49.8|Breast_glandular_cells 56.7			['Receptor']	['Cytosol']	['Cytosol']	olink
IL20RA_42612	1	3505	.	A	G	0.0262238	1430	ADD	0.303189	0.0830938	13.3134	3.5792	NA	2025_02_18_olink_IL20RA_42612_MTgenome_IL20RA_42612.regenie.gz	Q9UHF4	Interleukin-20 receptor subunit alpha	IL20RA	ENSG00000016402	6	136999971	137045180	-	Tissue enhanced - skin_1 36.7	Cell type enhanced - Glandular_and_luminal_cells 71.8|Muller_glia_cells 49.8|Breast_glandular_cells 56.7			['Receptor']	['Cytosol']	['Cytosol']	olink
IL20RA_42612	1	11674	.	C	T	0.0230769	1430	ADD	0.304937	0.0871048	12.2557	3.33362	NA	2025_02_18_olink_IL20RA_42612_MTgenome_IL20RA_42612.regenie.gz	Q9UHF4	Interleukin-20 receptor subunit alpha	IL20RA	ENSG00000016402	6	136999971	137045180	-	Tissue enhanced - skin_1 36.7	Cell type enhanced - Glandular_and_luminal_cells 71.8|Muller_glia_cells 49.8|Breast_glandular_cells 56.7			['Receptor']	['Cytosol']	['Cytosol']	olink
IL20RA_42612	1	11947	.	A	G	0.0230769	1430	ADD	0.304937	0.0871048	12.2557	3.33362	NA	2025_02_18_olink_IL20RA_42612_MTgenome_IL20RA_42612.regenie.gz	Q9UHF4	Interleukin-20 receptor subunit alpha	IL20RA	ENSG00000016402	6	136999971	137045180	-	Tissue enhanced - skin_1 36.7	Cell type enhanced - Glandular_and_luminal_cells 71.8|Muller_glia_cells 49.8|Breast_glandular_cells 56.7			['Receptor']	['Cytosol']	['Cytosol']	olink
IL20RA_42612	1	12414	.	T	C	0.0258741	1430	ADD	0.289918	0.0822064	12.4377	3.37597	NA	2025_02_18_olink_IL20RA_42612_MTgenome_IL20RA_42612.regenie.gz	Q9UHF4	Interleukin-20 receptor subunit alpha	IL20RA	ENSG00000016402	6	136999971	137045180	-	Tissue enhanced - skin_1 36.7	Cell type enhanced - Glandular_and_luminal_cells 71.8|Muller_glia_cells 49.8|Breast_glandular_cells 56.7			['Receptor']	['Cytosol']	['Cytosol']	olink
IL20_42611	1	10915	.	T	C	0.00699301	1430	ADD	0.547824	0.155751	12.3715	3.36057	NA	2025_02_18_olink_IL20_42611_MTgenome_IL20_42611.regenie.gz	Q9NYY1	Interleukin-20	IL20	ENSG00000162891	1	206865623	206869223	+	Tissue enhanced - adipose_tissue 1.7|skin_1 1.1	Cell type enhanced - Langerhans_cells 18.8|Basal_respiratory_cells 14|Basal_prostatic_cells 29.6|Basal_keratinocytes 41.7|Salivary_duct_cells 16.5|Suprabasal_keratinocytes 11.6|Granulosa_cells 20.8	Secreted to blood		['Cytokine']			olink
IL23R_43850	1	6267	.	G	A	0.0027972	1430	ADD	0.859673	0.239051	12.9326	3.49092	NA	2025_02_18_olink_IL23R_43850_MTgenome_IL23R_43850.regenie.gz	Q5VWK5	Interleukin-23 receptor	IL23R	ENSG00000162594	1	67138907	67259979	+	Tissue enhanced - testis 1.1|intestine 1.1|adrenal_gland 2.3	Group enriched - Early_spermatids 12.5|Late_spermatids 7.4|T-cells 4.2		['Immunity', 'Inflammatory response', 'Innate immunity']	['Receptor']			olink
IL23R_43850	1	6830	.	C	T	0.0020979	1430	ADD	-1.02731	0.275657	13.8889	3.71233	NA	2025_02_18_olink_IL23R_43850_MTgenome_IL23R_43850.regenie.gz	Q5VWK5	Interleukin-23 receptor	IL23R	ENSG00000162594	1	67138907	67259979	+	Tissue enhanced - testis 1.1|intestine 1.1|adrenal_gland 2.3	Group enriched - Early_spermatids 12.5|Late_spermatids 7.4|T-cells 4.2		['Immunity', 'Inflammatory response', 'Innate immunity']	['Receptor']			olink
IL23R_43850	1	10370	.	T	C	0.0020979	1430	ADD	-1.02731	0.275657	13.8889	3.71233	NA	2025_02_18_olink_IL23R_43850_MTgenome_IL23R_43850.regenie.gz	Q5VWK5	Interleukin-23 receptor	IL23R	ENSG00000162594	1	67138907	67259979	+	Tissue enhanced - testis 1.1|intestine 1.1|adrenal_gland 2.3	Group enriched - Early_spermatids 12.5|Late_spermatids 7.4|T-cells 4.2		['Immunity', 'Inflammatory response', 'Innate immunity']	['Receptor']			olink
IL23R_43850	1	11002	.	A	G	0.0020979	1430	ADD	-1.02731	0.275657	13.8889	3.71233	NA	2025_02_18_olink_IL23R_43850_MTgenome_IL23R_43850.regenie.gz	Q5VWK5	Interleukin-23 receptor	IL23R	ENSG00000162594	1	67138907	67259979	+	Tissue enhanced - testis 1.1|intestine 1.1|adrenal_gland 2.3	Group enriched - Early_spermatids 12.5|Late_spermatids 7.4|T-cells 4.2		['Immunity', 'Inflammatory response', 'Innate immunity']	['Receptor']			olink
IL23R_43850	1	11311	.	A	G	0.0020979	1430	ADD	-1.02731	0.275657	13.8889	3.71233	NA	2025_02_18_olink_IL23R_43850_MTgenome_IL23R_43850.regenie.gz	Q5VWK5	Interleukin-23 receptor	IL23R	ENSG00000162594	1	67138907	67259979	+	Tissue enhanced - testis 1.1|intestine 1.1|adrenal_gland 2.3	Group enriched - Early_spermatids 12.5|Late_spermatids 7.4|T-cells 4.2		['Immunity', 'Inflammatory response', 'Innate immunity']	['Receptor']			olink
IL2RA_45159	1	12973	.	C	T	0.00282686	1415	ADD	-0.877548	0.237258	13.6805	3.66414	NA	2025_02_18_olink_IL2RA_45159_MTgenome_IL2RA_45159.regenie.gz	P01589	Interleukin-2 receptor subunit alpha	IL2RA	ENSG00000134460	10	6010689	6062370	-	Tissue enhanced - adipose_tissue 18.1|urinary_bladder 10.5|lymphoid_tissue 17.5	Cell type enhanced - Kupffer_cells 7.5|Macrophages 11.7|B-cells 12.1|NK-cells 12.2|T-cells 25.2|granulocytes 21.6		['Immunity']	['Receptor']			olink
IL31_42620	1	5563	.	G	A	0.0020979	1430	ADD	0.990263	0.282454	12.2915	3.34197	NA	2025_02_18_olink_IL31_42620_MTgenome_IL31_42620.regenie.gz	Q6EBC2	Interleukin-31	IL31	ENSG00000204671	12	122172029	122174221	-		Cell type enhanced - Early_spermatids 1.6	Secreted to blood	['Immunity']	['Cytokine']			olink
IL3RA_42626	1	9377	.	A	G	0.00979021	1430	ADD	0.52103	0.127275	16.7585	4.37212	NA	2025_02_18_olink_IL3RA_42626_MTgenome_IL3RA_42626.regenie.gz	P26951	Interleukin-3 receptor subunit alpha	IL3RA	ENSG00000185291|ENSG00000292332	X|Y	1336616|1336616	1382689|1382689	+|+		Cell type enhanced - Adipocytes 79.5|Endothelial_cells 81.2|Langerhans_cells 57.8|dendritic_cells 466.3			['Receptor']			olink
IL6_43856	1	9957	.	T	C	0.0020979	1430	ADD	0.958559	0.274056	12.2338	3.32852	NA	2025_02_18_olink_IL6_43856_MTgenome_IL6_43856.regenie.gz	P05231	Interleukin-6	IL6	ENSG00000136244	7	22725884	22732002	+	Tissue enhanced - adipose_tissue 210.6|urinary_bladder 265.7	Cell type enhanced - Adipocytes 182.3|Endothelial_cells 239.2|Glandular_and_luminal_cells 328.1|Smooth_muscle_cells 310.9|monocytes 160.7|Fibroblasts 109.1	Secreted to blood	['Acute phase']	['Cytokine', 'Growth factor']	['Vesicles']	['Vesicles']	olink
ILF2_41326	1	5563	.	G	A	0.00210084	1428	ADD	1.0528	0.284823	13.6629	3.66009	NA	2025_02_18_olink_ILF2_41326_MTgenome_ILF2_41326.regenie.gz	Q12905	Interleukin enhancer-binding factor 2	ILF2	ENSG00000143621	1	153661788	153671028	-				['Transcription', 'Transcription regulation']	['Activator', 'DNA-binding']	['Nucleoplasm', 'Cytosol']	['Nucleoplasm']	olink
ILF2_41326	1	10327	.	C	T	0.00420168	1428	ADD	0.716674	0.201733	12.6208	3.41854	NA	2025_02_18_olink_ILF2_41326_MTgenome_ILF2_41326.regenie.gz	Q12905	Interleukin enhancer-binding factor 2	ILF2	ENSG00000143621	1	153661788	153671028	-				['Transcription', 'Transcription regulation']	['Activator', 'DNA-binding']	['Nucleoplasm', 'Cytosol']	['Nucleoplasm']	olink
INHBB_44721	1	11516	.	C	T	0.00209937	1429	ADD	-0.960559	0.270614	12.5993	3.41353	NA	2025_02_18_olink_INHBB_44721_MTgenome_INHBB_44721.regenie.gz	P09529	Inhibin beta B chain	INHBB	ENSG00000163083	2	120346136	120351803	+	Tissue enhanced - adipose_tissue 50.8|breast 41.9	Cell type enriched - Adipocytes 199.2	Secreted to blood		['Growth factor', 'Hormone']	['Vesicles']	['Vesicles']	olink
INHBB_44721	1	14753	.	C	T	0.00209937	1429	ADD	-0.960559	0.270614	12.5993	3.41353	NA	2025_02_18_olink_INHBB_44721_MTgenome_INHBB_44721.regenie.gz	P09529	Inhibin beta B chain	INHBB	ENSG00000163083	2	120346136	120351803	+	Tissue enhanced - adipose_tissue 50.8|breast 41.9	Cell type enriched - Adipocytes 199.2	Secreted to blood		['Growth factor', 'Hormone']	['Vesicles']	['Vesicles']	olink
INPPL1_43863	1	13971	.	C	T	0.0020979	1430	ADD	-0.979434	0.280305	12.2092	3.32281	NA	2025_02_18_olink_INPPL1_43863_MTgenome_INPPL1_43863.regenie.gz	O15357	Phosphatidylinositol 3,4,5-trisphosphate 5-phosphatase 2	INPPL1	ENSG00000165458	11	72223701	72239147	+				['Cell adhesion', 'Immunity', 'Lipid metabolism']	['Actin-binding', 'Hydrolase']	['Golgi apparatus', 'Cytosol']	['Cytosol']	olink
INSYN2A_41331	1	1018	.	G	A	0.00280112	1428	ADD	0.860958	0.244903	12.3587	3.35761	NA	2025_02_18_olink_INSYN2A_41331_MTgenome_INSYN2A_41331.regenie.gz	Q6ZSG2	Inhibitory synaptic factor 2A	INSYN2A	ENSG00000188916	10	127135426	127196591	-	Tissue enhanced - brain 3.6|retina 1.5	Cell type enhanced - dendritic_cells 15|Astrocytes 11.5|Oligodendrocyte_precursor_cells 34|Inhibitory_neurons 17.7|Leydig_cells 14.9|Peritubular_cells 12.7|Oligodendrocytes 23.5|Bipolar_cells 11						olink
INTS8_41333	1	1531	.	C	T	0.0161064	1428	ADD	-0.425045	0.102768	17.1062	4.45164	NA	2025_02_18_olink_INTS8_41333_MTgenome_INTS8_41333.regenie.gz	Q75QN2	Integrator complex subunit 8	INTS8	ENSG00000164941	8	94813311	94881746	+						['Nucleoplasm']	['Nucleoplasm']	olink
IP6K1_41334	1	5836	.	A	G	0.00630252	1428	ADD	-0.615233	0.164614	13.9684	3.7307	NA	2025_02_18_olink_IP6K1_41334_MTgenome_IP6K1_41334.regenie.gz	Q92551	Inositol hexakisphosphate kinase 1	IP6K1	ENSG00000176095	3	49724294	49786542	-		Cell type enhanced - Early_spermatids 97.6|Rod_photoreceptor_cells 86.1			['Kinase', 'Transferase']	['Nucleoplasm', 'Nucleoli fibrillar center', 'Cytosol']	['Nucleoli fibrillar center']	olink
IP6K1_41334	1	9174	.	T	C	0.00630252	1428	ADD	-0.615233	0.164614	13.9684	3.7307	NA	2025_02_18_olink_IP6K1_41334_MTgenome_IP6K1_41334.regenie.gz	Q92551	Inositol hexakisphosphate kinase 1	IP6K1	ENSG00000176095	3	49724294	49786542	-		Cell type enhanced - Early_spermatids 97.6|Rod_photoreceptor_cells 86.1			['Kinase', 'Transferase']	['Nucleoplasm', 'Nucleoli fibrillar center', 'Cytosol']	['Nucleoli fibrillar center']	olink
IP6K1_41334	1	13236	.	A	G	0.00630252	1428	ADD	-0.615233	0.164614	13.9684	3.7307	NA	2025_02_18_olink_IP6K1_41334_MTgenome_IP6K1_41334.regenie.gz	Q92551	Inositol hexakisphosphate kinase 1	IP6K1	ENSG00000176095	3	49724294	49786542	-		Cell type enhanced - Early_spermatids 97.6|Rod_photoreceptor_cells 86.1			['Kinase', 'Transferase']	['Nucleoplasm', 'Nucleoli fibrillar center', 'Cytosol']	['Nucleoli fibrillar center']	olink
IP6K1_41334	1	14194	.	C	T	0.00630252	1428	ADD	-0.615233	0.164614	13.9684	3.7307	NA	2025_02_18_olink_IP6K1_41334_MTgenome_IP6K1_41334.regenie.gz	Q92551	Inositol hexakisphosphate kinase 1	IP6K1	ENSG00000176095	3	49724294	49786542	-		Cell type enhanced - Early_spermatids 97.6|Rod_photoreceptor_cells 86.1			['Kinase', 'Transferase']	['Nucleoplasm', 'Nucleoli fibrillar center', 'Cytosol']	['Nucleoli fibrillar center']	olink
IP6K1_41334	1	15307	.	C	T	0.00490196	1428	ADD	-0.676629	0.186249	13.1981	3.55249	NA	2025_02_18_olink_IP6K1_41334_MTgenome_IP6K1_41334.regenie.gz	Q92551	Inositol hexakisphosphate kinase 1	IP6K1	ENSG00000176095	3	49724294	49786542	-		Cell type enhanced - Early_spermatids 97.6|Rod_photoreceptor_cells 86.1			['Kinase', 'Transferase']	['Nucleoplasm', 'Nucleoli fibrillar center', 'Cytosol']	['Nucleoli fibrillar center']	olink
IQGAP2_43869	1	331	.	A	G	0.0041958	1430	ADD	-0.844816	0.197911	18.2215	4.70632	NA	2025_02_18_olink_IQGAP2_43869_MTgenome_IQGAP2_43869.regenie.gz	Q13576	Ras GTPase-activating-like protein IQGAP2	IQGAP2	ENSG00000145703	5	76403285	76708132	+	Tissue enhanced - liver 109.8	Cell type enhanced - Early_spermatids 880.9|Late_spermatids 526.4			['Calmodulin-binding']	['Vesicles', 'Plasma membrane']	['Vesicles', 'Plasma membrane']	olink
IRAG2_43870	1	8348	.	A	G	0.0020979	1430	ADD	1.09255	0.280111	15.2132	4.01759	NA	2025_02_18_olink_IRAG2_43870_MTgenome_IRAG2_43870.regenie.gz	Q12912	Inositol 1,4,5-triphosphate receptor associated 2	IRAG2	ENSG00000118308	12	25004342	25108335	+	Group enriched - bone_marrow 51|lymphoid_tissue 173.5	Cell type enhanced - monocytes 60.3|B-cells 68.1|NK-cells 79.5|Plasma_cells 49.6|Microglial_cells 66.2		['Fertilization', 'Immunity']		['Endoplasmic reticulum', 'Plasma membrane']	['Endoplasmic reticulum', 'Plasma membrane']	olink
IRGQ_41345	1	5999	.	T	C	0.00490196	1428	ADD	-0.674798	0.184251	13.413	3.60227	NA	2025_02_18_olink_IRGQ_41345_MTgenome_IRGQ_41345.regenie.gz	Q8WZA9	Immunity-related GTPase family Q protein	IRGQ	ENSG00000167378	19	43584367	43596134	-						['Vesicles']	['Vesicles']	olink
ISLR2_43872	1	4586	.	T	C	0.0041958	1430	ADD	-0.675266	0.193915	12.1263	3.30351	NA	2025_02_18_olink_ISLR2_43872_MTgenome_ISLR2_43872.regenie.gz	Q6UXK2	Immunoglobulin superfamily containing leucine-rich repeat protein 2	ISLR2	ENSG00000167178	15	74100311	74138540	+	Tissue enhanced - testis 12.6|brain 16	Group enriched - Early_spermatids 29.3|Late_spermatids 73.6		['Neurogenesis']	['Developmental protein']			olink
IST1_43874	1	6737	.	A	G	0.00559441	1430	ADD	-0.625786	0.173069	13.0741	3.52375	NA	2025_02_18_olink_IST1_43874_MTgenome_IST1_43874.regenie.gz	P53990	IST1 homolog	IST1	ENSG00000182149	16	71845996	71931199	+				['Cell cycle', 'Cell division']		['Vesicles']	['Vesicles']	olink
IST1_43874	1	9575	.	G	A	0.00629371	1430	ADD	-0.594763	0.163291	13.2666	3.56836	NA	2025_02_18_olink_IST1_43874_MTgenome_IST1_43874.regenie.gz	P53990	IST1 homolog	IST1	ENSG00000182149	16	71845996	71931199	+				['Cell cycle', 'Cell division']		['Vesicles']	['Vesicles']	olink
IST1_43874	1	14200	.	T	C	0.00559441	1430	ADD	-0.625786	0.173069	13.0741	3.52375	NA	2025_02_18_olink_IST1_43874_MTgenome_IST1_43874.regenie.gz	P53990	IST1 homolog	IST1	ENSG00000182149	16	71845996	71931199	+				['Cell cycle', 'Cell division']		['Vesicles']	['Vesicles']	olink
ITGA11_43875	1	8987	.	T	C	0.0118881	1430	ADD	-0.422873	0.117259	13.0054	3.50782	NA	2025_02_18_olink_ITGA11_43875_MTgenome_ITGA11_43875.regenie.gz	Q9UKX5	Integrin alpha-11	ITGA11	ENSG00000137809	15	68296532	68432163	-	Tissue enhanced - endometrium_1 51.3|cervix 25.4	Cell type enhanced - Smooth_muscle_cells 11|Fibroblasts 27.4|Excitatory_neurons 12.8|Horizontal_cells 14.5|Cardiomyocytes 12.5|Peritubular_cells 10|Microglial_cells 17.9|Breast_myoepithelial_cells 9.1		['Cell adhesion']	['Integrin', 'Receptor']			olink
ITGA5_45164	1	5066	.	C	T	0.00282686	1415	ADD	-0.962086	0.243673	15.5888	4.10391	NA	2025_02_18_olink_ITGA5_45164_MTgenome_ITGA5_45164.regenie.gz	P08648	Integrin alpha-5	ITGA5	ENSG00000161638	12	54395261	54419266	-	Tissue enhanced - urinary_bladder 373.7|intestine 385.2|smooth_muscle 348	Cell type enriched - Extravillous_trophoblasts 444.6		['Cell adhesion', 'Host-virus interaction']	['Host cell receptor for virus entry', 'Integrin', 'Receptor']			olink
ITGA5_45164	1	9389	.	A	G	0.00282686	1415	ADD	-0.962086	0.243673	15.5888	4.10391	NA	2025_02_18_olink_ITGA5_45164_MTgenome_ITGA5_45164.regenie.gz	P08648	Integrin alpha-5	ITGA5	ENSG00000161638	12	54395261	54419266	-	Tissue enhanced - urinary_bladder 373.7|intestine 385.2|smooth_muscle 348	Cell type enriched - Extravillous_trophoblasts 444.6		['Cell adhesion', 'Host-virus interaction']	['Host cell receptor for virus entry', 'Integrin', 'Receptor']			olink
ITGAM_45165	1	241	.	A	G	0.00212014	1415	ADD	-0.964592	0.27315	12.4705	3.3836	NA	2025_02_18_olink_ITGAM_45165_MTgenome_ITGAM_45165.regenie.gz	P11215	Integrin alpha-M	ITGAM	ENSG00000169896	16	31259967	31332892	+	Tissue enriched - bone_marrow 180.9	Cell type enhanced - Hofbauer_cells 62.7|Kupffer_cells 121.7|Langerhans_cells 60.3|Macrophages 85.5|NK-cells 67.9|Microglial_cells 39.4|granulocytes 43.1		['Cell adhesion', 'Immunity', 'Innate immunity']	['Integrin', 'Receptor']			olink
ITGAM_45165	1	16284	.	A	G	0.00989399	1415	ADD	0.456685	0.127007	12.9293	3.49015	NA	2025_02_18_olink_ITGAM_45165_MTgenome_ITGAM_45165.regenie.gz	P11215	Integrin alpha-M	ITGAM	ENSG00000169896	16	31259967	31332892	+	Tissue enriched - bone_marrow 180.9	Cell type enhanced - Hofbauer_cells 62.7|Kupffer_cells 121.7|Langerhans_cells 60.3|Macrophages 85.5|NK-cells 67.9|Microglial_cells 39.4|granulocytes 43.1		['Cell adhesion', 'Immunity', 'Innate immunity']	['Integrin', 'Receptor']			olink
ITGB1BP2_43879	1	5601	.	C	T	0.0104895	1430	ADD	-0.487949	0.124879	15.2675	4.03009	NA	2025_02_18_olink_ITGB1BP2_43879_MTgenome_ITGB1BP2_43879.regenie.gz	Q9UKP3	Integrin beta-1-binding protein 2	ITGB1BP2	ENSG00000147166	23	71301750	71305371	+	Tissue enhanced - skeletal_muscle 44.5|heart_muscle 86.5|tongue 51	Cell type enriched - Cardiomyocytes 110.9				['Cytosol']	['Cytosol']	olink
ITGB1BP2_43879	1	6737	.	A	G	0.00559441	1430	ADD	-0.611311	0.169287	13.04	3.51584	NA	2025_02_18_olink_ITGB1BP2_43879_MTgenome_ITGB1BP2_43879.regenie.gz	Q9UKP3	Integrin beta-1-binding protein 2	ITGB1BP2	ENSG00000147166	23	71301750	71305371	+	Tissue enhanced - skeletal_muscle 44.5|heart_muscle 86.5|tongue 51	Cell type enriched - Cardiomyocytes 110.9				['Cytosol']	['Cytosol']	olink
ITGB1BP2_43879	1	9575	.	G	A	0.00629371	1430	ADD	-0.561838	0.159723	12.3734	3.36101	NA	2025_02_18_olink_ITGB1BP2_43879_MTgenome_ITGB1BP2_43879.regenie.gz	Q9UKP3	Integrin beta-1-binding protein 2	ITGB1BP2	ENSG00000147166	23	71301750	71305371	+	Tissue enhanced - skeletal_muscle 44.5|heart_muscle 86.5|tongue 51	Cell type enriched - Cardiomyocytes 110.9				['Cytosol']	['Cytosol']	olink
ITGB1BP2_43879	1	13563	.	A	G	0.0104895	1430	ADD	-0.487949	0.124879	15.2675	4.03009	NA	2025_02_18_olink_ITGB1BP2_43879_MTgenome_ITGB1BP2_43879.regenie.gz	Q9UKP3	Integrin beta-1-binding protein 2	ITGB1BP2	ENSG00000147166	23	71301750	71305371	+	Tissue enhanced - skeletal_muscle 44.5|heart_muscle 86.5|tongue 51	Cell type enriched - Cardiomyocytes 110.9				['Cytosol']	['Cytosol']	olink
ITGB1BP2_43879	1	14200	.	T	C	0.00559441	1430	ADD	-0.611311	0.169287	13.04	3.51584	NA	2025_02_18_olink_ITGB1BP2_43879_MTgenome_ITGB1BP2_43879.regenie.gz	Q9UKP3	Integrin beta-1-binding protein 2	ITGB1BP2	ENSG00000147166	23	71301750	71305371	+	Tissue enhanced - skeletal_muscle 44.5|heart_muscle 86.5|tongue 51	Cell type enriched - Cardiomyocytes 110.9				['Cytosol']	['Cytosol']	olink
ITGB2_45166	1	241	.	A	G	0.00212014	1415	ADD	-0.957201	0.269875	12.58	3.40904	NA	2025_02_18_olink_ITGB2_45166_MTgenome_ITGB2_45166.regenie.gz	P05107	Integrin beta-2	ITGB2	ENSG00000160255	21	44885953	44931989	-	Tissue enhanced - bone_marrow 359.1|lymphoid_tissue 167.7	Cell type enhanced - monocytes 638.7|Hofbauer_cells 750.2|Kupffer_cells 648.1|Langerhans_cells 317.3|Macrophages 491.9|NK-cells 687		['Cell adhesion', 'Phagocytosis']	['Integrin', 'Receptor']	['Plasma membrane', 'Rods & Rings']	['Plasma membrane']	olink
ITIH3_45378	1	6480	.	G	A	0.00209937	1429	ADD	-0.950784	0.256398	13.751	3.68046	NA	2025_02_18_olink_ITIH3_45378_MTgenome_ITIH3_45378.regenie.gz	Q06033	Inter-alpha-trypsin inhibitor heavy chain H3	ITIH3	ENSG00000162267	3	52794768	52808799	+	Tissue enriched - liver 828.4	Group enriched - Kupffer_cells 562.7|Hepatocytes 920.9	Secreted to blood		['Protease inhibitor', 'Serine protease inhibitor']			olink
ITPA_42641	1	8348	.	A	G	0.0020979	1430	ADD	0.899269	0.251635	12.7713	3.45349	NA	2025_02_18_olink_ITPA_42641_MTgenome_ITPA_42641.regenie.gz	Q9BY32	Inosine triphosphate pyrophosphatase	ITPA	ENSG00000125877	20	3208868	3223870	+				['Nucleotide metabolism']	['Hydrolase']	['Nucleoplasm', 'Cytosol']	['Nucleoplasm', 'Cytosol']	olink
ITPRID2_40320	1	4129	.	A	G	0.00594406	1430	ADD	0.634097	0.172211	13.5579	3.63578	NA	2025_02_18_olink_ITPRID2_40320_MTgenome_ITPRID2_40320.regenie.gz	P28290	Protein ITPRID2	ITPRID2	ENSG00000138434	2	181891730	181930738	+	Tissue enhanced - pancreas 170.3	Cell type enhanced - Distal_enterocytes 226.2			['Actin-binding']	['Nucleoplasm', 'Plasma membrane', 'Cytosol']	['Plasma membrane', 'Cytosol']	olink
ITPRID2_40320	1	13759	.	G	A	0.0143357	1430	ADD	-0.39154	0.109762	12.7247	3.44266	NA	2025_02_18_olink_ITPRID2_40320_MTgenome_ITPRID2_40320.regenie.gz	P28290	Protein ITPRID2	ITPRID2	ENSG00000138434	2	181891730	181930738	+	Tissue enhanced - pancreas 170.3	Cell type enhanced - Distal_enterocytes 226.2			['Actin-binding']	['Nucleoplasm', 'Plasma membrane', 'Cytosol']	['Plasma membrane', 'Cytosol']	olink
ITPRID2_40320	1	16267	.	C	T	0.00244755	1430	ADD	1.11895	0.272144	16.9054	4.40573	NA	2025_02_18_olink_ITPRID2_40320_MTgenome_ITPRID2_40320.regenie.gz	P28290	Protein ITPRID2	ITPRID2	ENSG00000138434	2	181891730	181930738	+	Tissue enhanced - pancreas 170.3	Cell type enhanced - Distal_enterocytes 226.2			['Actin-binding']	['Nucleoplasm', 'Plasma membrane', 'Cytosol']	['Plasma membrane', 'Cytosol']	olink
IZUMO1_41349	1	10043	.	C	T	0.00280112	1428	ADD	-0.892756	0.246919	13.0724	3.52335	NA	2025_02_18_olink_IZUMO1_41349_MTgenome_IZUMO1_41349.regenie.gz	Q8IYV9	Izumo sperm-egg fusion protein 1	IZUMO1	ENSG00000182264	19	48740852	48746909	-	Tissue enriched - testis 18.4	Group enriched - Early_spermatids 146.4|Late_spermatids 126.3		['Fertilization']				olink
JADE3_41350	1	7705	.	T	C	0.00770308	1428	ADD	0.541781	0.146809	13.619	3.64992	NA	2025_02_18_olink_JADE3_41350_MTgenome_JADE3_41350.regenie.gz	Q92613	Protein Jade-3	JADE3	ENSG00000102221	23	46912276	47061242	+		Cell type enhanced - Oligodendrocyte_precursor_cells 34.9|Spermatocytes 48.6|Oligodendrocytes 34.3|Spermatogonia 23.5				['Nucleoplasm', 'Nucleoli']	['Nucleoplasm', 'Nucleoli']	olink
JADE3_41350	1	8698	.	A	G	0.00770308	1428	ADD	0.541781	0.146809	13.619	3.64992	NA	2025_02_18_olink_JADE3_41350_MTgenome_JADE3_41350.regenie.gz	Q92613	Protein Jade-3	JADE3	ENSG00000102221	23	46912276	47061242	+		Cell type enhanced - Oligodendrocyte_precursor_cells 34.9|Spermatocytes 48.6|Oligodendrocytes 34.3|Spermatogonia 23.5				['Nucleoplasm', 'Nucleoli']	['Nucleoplasm', 'Nucleoli']	olink
JADE3_41350	1	12789	.	C	T	0.00770308	1428	ADD	0.541781	0.146809	13.619	3.64992	NA	2025_02_18_olink_JADE3_41350_MTgenome_JADE3_41350.regenie.gz	Q92613	Protein Jade-3	JADE3	ENSG00000102221	23	46912276	47061242	+		Cell type enhanced - Oligodendrocyte_precursor_cells 34.9|Spermatocytes 48.6|Oligodendrocytes 34.3|Spermatogonia 23.5				['Nucleoplasm', 'Nucleoli']	['Nucleoplasm', 'Nucleoli']	olink
JADE3_41350	1	13125	.	C	T	0.00770308	1428	ADD	0.541781	0.146809	13.619	3.64992	NA	2025_02_18_olink_JADE3_41350_MTgenome_JADE3_41350.regenie.gz	Q92613	Protein Jade-3	JADE3	ENSG00000102221	23	46912276	47061242	+		Cell type enhanced - Oligodendrocyte_precursor_cells 34.9|Spermatocytes 48.6|Oligodendrocytes 34.3|Spermatogonia 23.5				['Nucleoplasm', 'Nucleoli']	['Nucleoplasm', 'Nucleoli']	olink
JADE3_41350	1	14258	.	G	A	0.00910364	1428	ADD	0.517594	0.135041	14.691	3.89739	NA	2025_02_18_olink_JADE3_41350_MTgenome_JADE3_41350.regenie.gz	Q92613	Protein Jade-3	JADE3	ENSG00000102221	23	46912276	47061242	+		Cell type enhanced - Oligodendrocyte_precursor_cells 34.9|Spermatocytes 48.6|Oligodendrocytes 34.3|Spermatogonia 23.5				['Nucleoplasm', 'Nucleoli']	['Nucleoplasm', 'Nucleoli']	olink
JADE3_41350	1	16157	.	T	C	0.00910364	1428	ADD	0.584047	0.135431	18.5975	4.79202	NA	2025_02_18_olink_JADE3_41350_MTgenome_JADE3_41350.regenie.gz	Q92613	Protein Jade-3	JADE3	ENSG00000102221	23	46912276	47061242	+		Cell type enhanced - Oligodendrocyte_precursor_cells 34.9|Spermatocytes 48.6|Oligodendrocytes 34.3|Spermatogonia 23.5				['Nucleoplasm', 'Nucleoli']	['Nucleoplasm', 'Nucleoli']	olink
JAKMIP2_41351	1	15896	.	A	G	0.0035014	1428	ADD	0.805535	0.220401	13.358	3.58952	NA	2025_02_18_olink_JAKMIP2_41351_MTgenome_JAKMIP2_41351.regenie.gz	Q96AA8	Janus kinase and microtubule-interacting protein 2	JAKMIP2	ENSG00000176049	5	147585438	147782775	-	Tissue enhanced - brain 18.8|pituitary_gland 8.1	Group enriched - Astrocytes 185.5|Excitatory_neurons 242.2|Oligodendrocyte_precursor_cells 149.5|Horizontal_cells 62.9|Inhibitory_neurons 219.6|Oligodendrocytes 184.7				['Golgi apparatus']	['Golgi apparatus']	olink
JAM2_44725	1	4703	.	T	C	0.0370889	1429	ADD	0.238145	0.0614204	15.0335	3.97624	NA	2025_02_18_olink_JAM2_44725_MTgenome_JAM2_44725.regenie.gz	P57087	Junctional adhesion molecule B	JAM2	ENSG00000154721	21	25639258	25717562	+	Tissue enhanced - placenta 61.4	Cell type enhanced - Adipocytes 184.4|Endothelial_cells 131.1|Astrocytes 77.4|Oligodendrocyte_precursor_cells 72.2|Microglial_cells 78.7				['Nucleoplasm', 'Plasma membrane']	['Plasma membrane']	olink
JAZF1_40323	1	3847	.	T	C	0.0041958	1430	ADD	-0.783149	0.198374	15.5855	4.10316	NA	2025_02_18_olink_JAZF1_40323_MTgenome_JAZF1_40323.regenie.gz	Q86VZ6	Juxtaposed with another zinc finger protein 1	JAZF1	ENSG00000153814	7	27830573	28180795	-	Tissue enhanced - adrenal_gland 81.3	Cell type enhanced - Endometrial_stromal_cells 161.2|Excitatory_neurons 305.8|Oligodendrocyte_precursor_cells 226.4|Inhibitory_neurons 293.9|Microglial_cells 161|Oligodendrocytes 244.3		['Lipid metabolism', 'Transcription', 'Transcription regulation']		['Nucleoplasm', 'Nucleoli fibrillar center']	['Nucleoplasm', 'Nucleoli fibrillar center']	olink
JCHAIN_42645	1	12130	.	T	C	0.0020979	1430	ADD	1.14169	0.273646	17.4068	4.52037	NA	2025_02_18_olink_JCHAIN_42645_MTgenome_JCHAIN_42645.regenie.gz	P01591	Immunoglobulin J chain	JCHAIN	ENSG00000132465	4	70655541	70681817	-	Tissue enhanced - intestine 7701.3|stomach_1 5747.7|breast 2922.1	Cell type enriched - Plasma_cells 78745.1	Secreted to blood					olink
JMJD1C_42646	1	5348	.	C	T	0.0041958	1430	ADD	0.719129	0.203912	12.4374	3.3759	NA	2025_02_18_olink_JMJD1C_42646_MTgenome_JMJD1C_42646.regenie.gz	Q15652	Probable JmjC domain-containing histone demethylation protein 2C	JMJD1C	ENSG00000171988	10	63167221	63521850	-		Cell type enhanced - Excitatory_neurons 570.3		['Transcription', 'Transcription regulation']	['Chromatin regulator', 'Dioxygenase', 'Oxidoreductase']	['Nucleoplasm', 'Cytosol']	['Nucleoplasm']	olink
JTB_42647	1	6734	.	G	A	0.00699301	1430	ADD	-0.583919	0.147939	15.5789	4.10165	NA	2025_02_18_olink_JTB_42647_MTgenome_JTB_42647.regenie.gz	O76095	Protein JTB	JTB	ENSG00000143543	1	153974269	153977674	-				['Apoptosis', 'Cell cycle', 'Cell division', 'Mitosis']		['Vesicles']	['Vesicles']	olink
JTB_42647	1	10034	.	T	C	0.00909091	1430	ADD	-0.471437	0.129905	13.1703	3.54603	NA	2025_02_18_olink_JTB_42647_MTgenome_JTB_42647.regenie.gz	O76095	Protein JTB	JTB	ENSG00000143543	1	153974269	153977674	-				['Apoptosis', 'Cell cycle', 'Cell division', 'Mitosis']		['Vesicles']	['Vesicles']	olink
KANK2_42649	1	11914	.	G	A	0.058042	1430	ADD	-0.209328	0.0552975	14.3299	3.81415	NA	2025_02_18_olink_KANK2_42649_MTgenome_KANK2_42649.regenie.gz	Q63ZY3	KN motif and ankyrin repeat domain-containing protein 2	KANK2	ENSG00000197256	19	11164270	11197791	-		Cell type enhanced - Smooth_muscle_cells 152.1|Endometrial_stromal_cells 149.7|Cardiomyocytes 190.3|Leydig_cells 124.9|Peritubular_cells 215.1		['Apoptosis', 'Transcription', 'Transcription regulation']		['Nucleoplasm', 'Cytosol']	['Nucleoplasm']	olink
KAT14_41355	1	12133	.	C	T	0.00280112	1428	ADD	0.8877	0.243912	13.2455	3.56346	NA	2025_02_18_olink_KAT14_41355_MTgenome_KAT14_41355.regenie.gz	Q9H8E8	Cysteine-rich protein 2-binding protein	KAT14	ENSG00000149474	20	18137228	18188387	+		Cell type enhanced - Extravillous_trophoblasts 43.4						olink
KCNRG_41361	1	11353	.	T	C	0.00840336	1428	ADD	0.516793	0.141525	13.3341	3.58399	NA	2025_02_18_olink_KCNRG_41361_MTgenome_KCNRG_41361.regenie.gz	Q8N5I3	Potassium channel regulatory protein	KCNRG	ENSG00000198553	13	50015254	50020922	+	Tissue enriched - fallopian_tube 34.6	Cell type enhanced - Early_spermatids 21.6|Ionocytes 9.2|Late_spermatids 11.4|Spermatocytes 9.1				['Vesicles']	['Vesicles']	olink
KCTD18_42654	1	1008	.	A	G	0.00699301	1430	ADD	0.612597	0.157239	15.1785	4.00962	NA	2025_02_18_olink_KCTD18_42654_MTgenome_KCTD18_42654.regenie.gz	Q6PI47	BTB/POZ domain-containing protein KCTD18	KCTD18	ENSG00000155729	2	200488958	200519784	-						['Mitochondria']	['Mitochondria']	olink
KCTD18_42654	1	2259	.	C	T	0.00699301	1430	ADD	0.612597	0.157239	15.1785	4.00962	NA	2025_02_18_olink_KCTD18_42654_MTgenome_KCTD18_42654.regenie.gz	Q6PI47	BTB/POZ domain-containing protein KCTD18	KCTD18	ENSG00000155729	2	200488958	200519784	-						['Mitochondria']	['Mitochondria']	olink
KCTD18_42654	1	14872	.	C	T	0.00699301	1430	ADD	0.612597	0.157239	15.1785	4.00962	NA	2025_02_18_olink_KCTD18_42654_MTgenome_KCTD18_42654.regenie.gz	Q6PI47	BTB/POZ domain-containing protein KCTD18	KCTD18	ENSG00000155729	2	200488958	200519784	-						['Mitochondria']	['Mitochondria']	olink
KDR_44727	1	1041	.	A	G	0.00419874	1429	ADD	-0.760574	0.194028	15.3658	4.05268	NA	2025_02_18_olink_KDR_44727_MTgenome_KDR_44727.regenie.gz	P35968	Vascular endothelial growth factor receptor 2	KDR	ENSG00000128052	4	55078481	55125595	-		Group enriched - Adipocytes 138.5|Endothelial_cells 159.5|Muller_glia_cells 172.6	Intracellular and membrane	['Angiogenesis', 'Differentiation', 'Host-virus interaction']	['Developmental protein', 'Kinase', 'Receptor', 'Transferase', 'Tyrosine-protein kinase']	['Nuclear membrane', 'Vesicles']	['Vesicles']	olink
KEL_43888	1	7759	.	T	C	0.0125874	1430	ADD	0.433434	0.107134	16.3679	4.28265	NA	2025_02_18_olink_KEL_43888_MTgenome_KEL_43888.regenie.gz	P23276	Kell blood group glycoprotein	KEL	ENSG00000197993	7	142941114	142962363	-	Group enriched - bone_marrow 55.5|testis 31.4	Cell type enhanced - Basal_squamous_epithelial_cells 8.4|Squamous_epithelial_cells 16.7|Sertoli_cells 21.8|Oligodendrocytes 28|Erythroid_cells 62.1			['Blood group antigen', 'Hydrolase', 'Metalloprotease', 'Protease']	['Nucleoplasm', 'Golgi apparatus', 'Plasma membrane', 'Cytosol']	['Golgi apparatus', 'Plasma membrane']	olink
KEL_43888	1	9263	.	A	G	0.0020979	1430	ADD	-0.958231	0.262539	13.3215	3.58106	NA	2025_02_18_olink_KEL_43888_MTgenome_KEL_43888.regenie.gz	P23276	Kell blood group glycoprotein	KEL	ENSG00000197993	7	142941114	142962363	-	Group enriched - bone_marrow 55.5|testis 31.4	Cell type enhanced - Basal_squamous_epithelial_cells 8.4|Squamous_epithelial_cells 16.7|Sertoli_cells 21.8|Oligodendrocytes 28|Erythroid_cells 62.1			['Blood group antigen', 'Hydrolase', 'Metalloprotease', 'Protease']	['Nucleoplasm', 'Golgi apparatus', 'Plasma membrane', 'Cytosol']	['Golgi apparatus', 'Plasma membrane']	olink
KIAA0319_43890	1	10589	.	G	A	0.00174825	1430	ADD	-1.19622	0.315234	14.3997	3.83025	NA	2025_02_18_olink_KIAA0319_43890_MTgenome_KIAA0319_43890.regenie.gz	Q5VV43	Dyslexia-associated protein KIAA0319	KIAA0319	ENSG00000137261	6	24544104	24646191	-	Tissue enhanced - brain 11.4|pituitary_gland 4	Group enriched - Early_spermatids 52.2|Late_spermatids 100.8|Astrocytes 113.3|Excitatory_neurons 124.8|Inhibitory_neurons 69.6	Secreted in brain	['Neurogenesis']	['Developmental protein']	['Vesicles']	['Vesicles']	olink
KIAA0513_42658	1	6737	.	A	G	0.00559441	1430	ADD	-0.599493	0.17213	12.1298	3.30433	NA	2025_02_18_olink_KIAA0513_42658_MTgenome_KIAA0513_42658.regenie.gz	O60268	Uncharacterized protein KIAA0513	KIAA0513	ENSG00000135709	16	85027782	85094230	+	Group enriched - brain 116.7|pituitary_gland 31.7	Cell type enhanced - Late_spermatids 195.7|monocytes 53.3|Excitatory_neurons 51.7|Horizontal_cells 52.2|Inhibitory_neurons 51.1				['Cytosol']	['Cytosol']	olink
KIAA0513_42658	1	14200	.	T	C	0.00559441	1430	ADD	-0.599493	0.17213	12.1298	3.30433	NA	2025_02_18_olink_KIAA0513_42658_MTgenome_KIAA0513_42658.regenie.gz	O60268	Uncharacterized protein KIAA0513	KIAA0513	ENSG00000135709	16	85027782	85094230	+	Group enriched - brain 116.7|pituitary_gland 31.7	Cell type enhanced - Late_spermatids 195.7|monocytes 53.3|Excitatory_neurons 51.7|Horizontal_cells 52.2|Inhibitory_neurons 51.1				['Cytosol']	['Cytosol']	olink
KIAA0586_41370	1	7337	.	G	A	0.0133053	1428	ADD	0.413314	0.113461	13.2699	3.56912	NA	2025_02_18_olink_KIAA0586_41370_MTgenome_KIAA0586_41370.regenie.gz	Q9BVV6	Protein TALPID3	KIAA0586	ENSG00000100578	14	58427385	58551297	+		Cell type enhanced - Early_spermatids 173.9|Late_spermatids 117.5		['Cilium biogenesis/degradation']		['Nucleoplasm', 'Cytosol']	['Nucleoplasm']	olink
KIAA1143_42659	1	194	.	C	T	0.041958	1430	ADD	0.256456	0.0640807	16.0167	4.20213	NA	2025_02_18_olink_KIAA1143_42659_MTgenome_KIAA1143_42659.regenie.gz	Q96AT1	Uncharacterized protein KIAA1143	KIAA1143	ENSG00000163807	3	44737661	44761619	-		Cell type enhanced - Early_spermatids 258.4				['Nucleoplasm', 'Cytokinetic bridge']	['Nucleoplasm']	olink
KIAA1755_41372	1	9350	.	A	G	0.00490196	1428	ADD	0.720817	0.18965	14.4459	3.84091	NA	2025_02_18_olink_KIAA1755_41372_MTgenome_KIAA1755_41372.regenie.gz	Q5JYT7	Uncharacterized protein KIAA1755	KIAA1755	ENSG00000149633	20	38210503	38260772	-		Group enriched - Astrocytes 60.1|Microglial_cells 64.4|Oligodendrocytes 126.2				['Nucleoli', 'Golgi apparatus', 'Vesicles']	['Nucleoli']	olink
KIF13B_40341	1	13204	.	G	A	0.00699301	1430	ADD	0.555253	0.154595	12.9	3.48336	NA	2025_02_18_olink_KIF13B_40341_MTgenome_KIF13B_40341.regenie.gz	Q9NQT8	Kinesin-like protein KIF13B	KIF13B	ENSG00000197892	8	29067278	29263124	-	Tissue enriched - parathyroid_gland 156.3	Cell type enhanced - Oligodendrocytes 345.3			['Motor protein']			olink
KIF19_41375	1	2361	.	G	A	0.0371148	1428	ADD	-0.238354	0.0681793	12.2219	3.32576	NA	2025_02_18_olink_KIF19_41375_MTgenome_KIF19_41375.regenie.gz	Q2TAC6	Kinesin-like protein KIF19	KIF19	ENSG00000196169	17	74326210	74355820	+	Group enriched - lymphoid_tissue 13.1|brain 12.5|fallopian_tube 11.6	Cell type enhanced - Plasma_cells 12|Schwann_cells 11.3|Enteroendocrine_cells 17			['Motor protein']	['Plasma membrane', 'Actin filaments', 'Centrosome']	['Plasma membrane']	olink
KIF19_41375	1	15908	.	T	C	0.0203081	1428	ADD	-0.339671	0.0913053	13.8396	3.70095	NA	2025_02_18_olink_KIF19_41375_MTgenome_KIF19_41375.regenie.gz	Q2TAC6	Kinesin-like protein KIF19	KIF19	ENSG00000196169	17	74326210	74355820	+	Group enriched - lymphoid_tissue 13.1|brain 12.5|fallopian_tube 11.6	Cell type enhanced - Plasma_cells 12|Schwann_cells 11.3|Enteroendocrine_cells 17			['Motor protein']	['Plasma membrane', 'Actin filaments', 'Centrosome']	['Plasma membrane']	olink
KIF20B_42664	1	5601	.	C	T	0.0104895	1430	ADD	0.470352	0.128307	13.4384	3.60813	NA	2025_02_18_olink_KIF20B_42664_MTgenome_KIF20B_42664.regenie.gz	Q96Q89	Kinesin-like protein KIF20B	KIF20B	ENSG00000138182	10	89701590	89774939	+	Tissue enhanced - bone_marrow 10.1|lymphoid_tissue 9.6	Cell type enhanced - Spermatocytes 171.7|Erythroid_cells 97.2|Spermatogonia 92.2		['Cell cycle', 'Cell division', 'Mitosis']	['Motor protein']	['Nucleoplasm', 'Cytokinetic bridge', 'Midbody', 'Cytosol']	['Nucleoplasm', 'Cytokinetic bridge']	olink
KIF20B_42664	1	13563	.	A	G	0.0104895	1430	ADD	0.470352	0.128307	13.4384	3.60813	NA	2025_02_18_olink_KIF20B_42664_MTgenome_KIF20B_42664.regenie.gz	Q96Q89	Kinesin-like protein KIF20B	KIF20B	ENSG00000138182	10	89701590	89774939	+	Tissue enhanced - bone_marrow 10.1|lymphoid_tissue 9.6	Cell type enhanced - Spermatocytes 171.7|Erythroid_cells 97.2|Spermatogonia 92.2		['Cell cycle', 'Cell division', 'Mitosis']	['Motor protein']	['Nucleoplasm', 'Cytokinetic bridge', 'Midbody', 'Cytosol']	['Nucleoplasm', 'Cytokinetic bridge']	olink
KIF3B_41380	1	16157	.	T	C	0.00910364	1428	ADD	0.494305	0.139657	12.5275	3.39685	NA	2025_02_18_olink_KIF3B_41380_MTgenome_KIF3B_41380.regenie.gz	O15066	Kinesin-like protein KIF3B	KIF3B	ENSG00000101350	20	32277651	32335011	+		Cell type enhanced - Late_spermatids 89			['Motor protein']	['Plasma membrane', 'Actin filaments']	['Plasma membrane', 'Actin filaments']	olink
KIF4A_42667	1	9575	.	G	A	0.00629371	1430	ADD	0.629421	0.163267	14.8623	3.93684	NA	2025_02_18_olink_KIF4A_42667_MTgenome_KIF4A_42667.regenie.gz	O95239	Chromosome-associated kinesin KIF4A	KIF4A	ENSG00000090889	23	70290104	70420886	+	Tissue enhanced - bone_marrow 11.1|lymphoid_tissue 12.3	Cell type enhanced - Plasma_cells 10.2|Extravillous_trophoblasts 12.3|Erythroid_cells 31|Undifferentiated_cells 12.7			['DNA-binding', 'Motor protein']	['Nucleoplasm', 'Midbody']	['Nucleoplasm', 'Midbody']	olink
KIF5C_41382	1	11932	.	C	T	0.00770308	1428	ADD	0.559466	0.148795	14.1374	3.76972	NA	2025_02_18_olink_KIF5C_41382_MTgenome_KIF5C_41382.regenie.gz	O60282	Kinesin heavy chain isoform 5C	KIF5C	ENSG00000168280	2	148875227	149026759	+	Tissue enriched - brain 114.5	Cell type enhanced - Early_spermatids 329.4|Late_spermatids 804.7|Excitatory_neurons 258.2|Horizontal_cells 368.9|Inhibitory_neurons 238.7|Oligodendrocytes 252|Prostatic_glandular_cells 187.8|Bipolar_cells 259.6		['Transport']	['Hydrolase', 'Motor protein']	['Vesicles']	['Vesicles']	olink
KIF6_40345	1	3311	.	C	T	0.0034965	1430	ADD	-0.766638	0.218474	12.3135	3.34708	NA	2025_02_18_olink_KIF6_40345_MTgenome_KIF6_40345.regenie.gz	Q6ZMV9	Kinesin-like protein KIF6	KIF6	ENSG00000164627	6	39329990	39725408	-	Tissue enhanced - testis 5.1|brain 8.9	Cell type enriched - Oligodendrocytes 205			['Motor protein']	['Nucleoplasm', 'Centrosome']	['Centrosome']	olink
KIR3DL1_42672	1	15646	.	C	T	0.0020979	1430	ADD	0.993979	0.251349	15.6386	4.11536	NA	2025_02_18_olink_KIR3DL1_42672_MTgenome_KIR3DL1_42672.regenie.gz	P43629	Killer cell immunoglobulin-like receptor 3DL1	KIR3DL1	ENSG00000167633	19	54816468	54830778	+	Tissue enhanced - lymphoid_tissue 1.5	Cell type enriched - NK-cells 21.3			['Receptor']			olink
KIRREL2_42675	1	14308	.	T	C	0.00559441	1430	ADD	0.594573	0.169038	12.372	3.36069	NA	2025_02_18_olink_KIRREL2_42675_MTgenome_KIRREL2_42675.regenie.gz	Q6UWL6	Kin of IRRE-like protein 2	KIRREL2	ENSG00000126259	19	35855861	35867136	+	Tissue enriched - pancreas 68	Group enriched - Exocrine_glandular_cells 13.8|Bipolar_cells 52.8	Intracellular and membrane			['Centriolar satellite']	['Centriolar satellite']	olink
KISS1_45169	1	13998	.	C	T	0.00282686	1415	ADD	0.879446	0.245795	12.8018	3.46056	NA	2025_02_18_olink_KISS1_45169_MTgenome_KISS1_45169.regenie.gz	Q15726	Metastasis-suppressor KiSS-1	KISS1	ENSG00000170498	1	204190341	204196491	-	Tissue enriched - placenta 226.4	Cell type enriched - Syncytiotrophoblasts 1366.6	Secreted in female reproductive system			['Vesicles']	['Vesicles']	olink
KLB_43895	1	7859	.	G	A	0.0412587	1430	ADD	-0.224234	0.0584083	14.7385	3.90834	NA	2025_02_18_olink_KLB_43895_MTgenome_KLB_43895.regenie.gz	Q86Z14	Beta-klotho	KLB	ENSG00000134962	4	39406930	39451533	+	Group enriched - adipose_tissue 18.9|liver 17.2|pancreas 5.8	Cell type enhanced - Early_spermatids 10|Spermatocytes 32.9|Intestinal_goblet_cells 17.1|Hepatocytes 43|Enteroendocrine_cells 16.6						olink
KLF15_40350	1	16161	.	TA	T	0.0048951	1430	ADD	0.671898	0.18569	13.0928	3.52807	NA	2025_02_18_olink_KLF15_40350_MTgenome_KLF15_40350.regenie.gz	Q9UIH9	Krueppel-like factor 15	KLF15	ENSG00000163884	3	126342635	126357408	-	Tissue enhanced - liver 90.2	Cell type enhanced - Cardiomyocytes 33.7|Hepatocytes 60.7		['Transcription', 'Transcription regulation']	['Activator', 'DNA-binding']	['Nucleoplasm', 'Nuclear speckles', 'Vesicles']	['Nucleoplasm', 'Nuclear speckles']	olink
KLHDC7B_41391	1	13500	.	T	C	0.0455182	1428	ADD	0.243616	0.0628099	15.0438	3.97862	NA	2025_02_18_olink_KLHDC7B_41391_MTgenome_KLHDC7B_41391.regenie.gz	Q96G42	Kelch domain-containing protein 7B	KLHDC7B	ENSG00000130487	22	50545899	50551023	+	Tissue enhanced - lymphoid_tissue 5|parathyroid_gland 13.1	Cell type enhanced - monocytes 3.9|Kupffer_cells 4.1|B-cells 4.2|NK-cells 6.1|Plasma_cells 3.9|T-cells 5.4|Collecting_duct_cells 5.8|granulocytes 6.2				['Plasma membrane']	['Plasma membrane']	olink
KLK10_44730	1	5911	.	C	T	0.00769769	1429	ADD	0.472608	0.131322	12.9517	3.49536	NA	2025_02_18_olink_KLK10_44730_MTgenome_KLK10_44730.regenie.gz	O43240	Kallikrein-10	KLK10	ENSG00000129451	19	51012739	51020175	-	Tissue enhanced - esophagus 400.9|cervix 108.7|vagina 184.7	Cell type enhanced - Club_cells 92|Ionocytes 71.8|Basal_respiratory_cells 62|Basal_keratinocytes 75.8|Suprabasal_keratinocytes 140.4|Mucus_glandular_cells 62.4	Secreted in other tissues	['Cell cycle']	['Hydrolase', 'Protease', 'Serine protease']			olink
KLK10_44730	1	15326	.	G	A	0.00874738	1429	ADD	0.438915	0.124517	12.4253	3.37308	NA	2025_02_18_olink_KLK10_44730_MTgenome_KLK10_44730.regenie.gz	O43240	Kallikrein-10	KLK10	ENSG00000129451	19	51012739	51020175	-	Tissue enhanced - esophagus 400.9|cervix 108.7|vagina 184.7	Cell type enhanced - Club_cells 92|Ionocytes 71.8|Basal_respiratory_cells 62|Basal_keratinocytes 75.8|Suprabasal_keratinocytes 140.4|Mucus_glandular_cells 62.4	Secreted in other tissues	['Cell cycle']	['Hydrolase', 'Protease', 'Serine protease']			olink
KLK11_44731	1	9755	.	G	A	0.00979706	1429	ADD	-0.428218	0.122961	12.1281	3.30392	NA	2025_02_18_olink_KLK11_44731_MTgenome_KLK11_44731.regenie.gz	Q9UBX7	Kallikrein-11	KLK11	ENSG00000167757	19	51022216	51028039	-	Tissue enhanced - esophagus 315.2|skin_1 232.2|vagina 180.9	Cell type enhanced - Club_cells 273.7|Ionocytes 231.6|Late_spermatids 351.6|Basal_keratinocytes 211.3|Suprabasal_keratinocytes 644.6|Squamous_epithelial_cells 214.1	Secreted in other tissues		['Hydrolase', 'Protease', 'Serine protease']			olink
KLK11_44731	1	11251	.	A	G	0.0279916	1429	ADD	0.274016	0.0752381	13.2641	3.56776	NA	2025_02_18_olink_KLK11_44731_MTgenome_KLK11_44731.regenie.gz	Q9UBX7	Kallikrein-11	KLK11	ENSG00000167757	19	51022216	51028039	-	Tissue enhanced - esophagus 315.2|skin_1 232.2|vagina 180.9	Cell type enhanced - Club_cells 273.7|Ionocytes 231.6|Late_spermatids 351.6|Basal_keratinocytes 211.3|Suprabasal_keratinocytes 644.6|Squamous_epithelial_cells 214.1	Secreted in other tissues		['Hydrolase', 'Protease', 'Serine protease']			olink
KLK11_44731	1	13674	.	T	C	0.00629811	1429	ADD	0.563555	0.152833	13.5967	3.64478	NA	2025_02_18_olink_KLK11_44731_MTgenome_KLK11_44731.regenie.gz	Q9UBX7	Kallikrein-11	KLK11	ENSG00000167757	19	51022216	51028039	-	Tissue enhanced - esophagus 315.2|skin_1 232.2|vagina 180.9	Cell type enhanced - Club_cells 273.7|Ionocytes 231.6|Late_spermatids 351.6|Basal_keratinocytes 211.3|Suprabasal_keratinocytes 644.6|Squamous_epithelial_cells 214.1	Secreted in other tissues		['Hydrolase', 'Protease', 'Serine protease']			olink
KLK11_44731	1	16360	.	C	T	0.00629811	1429	ADD	0.53246	0.152316	12.2204	3.32541	NA	2025_02_18_olink_KLK11_44731_MTgenome_KLK11_44731.regenie.gz	Q9UBX7	Kallikrein-11	KLK11	ENSG00000167757	19	51022216	51028039	-	Tissue enhanced - esophagus 315.2|skin_1 232.2|vagina 180.9	Cell type enhanced - Club_cells 273.7|Ionocytes 231.6|Late_spermatids 351.6|Basal_keratinocytes 211.3|Suprabasal_keratinocytes 644.6|Squamous_epithelial_cells 214.1	Secreted in other tissues		['Hydrolase', 'Protease', 'Serine protease']			olink
KLK12_42678	1	12406	.	G	A	0.0398601	1430	ADD	0.184518	0.0523139	12.4407	3.37666	NA	2025_02_18_olink_KLK12_42678_MTgenome_KLK12_42678.regenie.gz	Q9UKR0	Kallikrein-12	KLK12	ENSG00000186474	19	51029092	51035230	-	Group enriched - esophagus 202.8|salivary_gland 62.8|cervix 105.5|vagina 96.4	Cell type enriched - Suprabasal_keratinocytes 226.4	Secreted in other tissues		['Hydrolase', 'Protease', 'Serine protease']			olink
KLK12_42678	1	15607	.	A	G	0.0265734	1430	ADD	-0.220352	0.0630915	12.1981	3.32022	NA	2025_02_18_olink_KLK12_42678_MTgenome_KLK12_42678.regenie.gz	Q9UKR0	Kallikrein-12	KLK12	ENSG00000186474	19	51029092	51035230	-	Group enriched - esophagus 202.8|salivary_gland 62.8|cervix 105.5|vagina 96.4	Cell type enriched - Suprabasal_keratinocytes 226.4	Secreted in other tissues		['Hydrolase', 'Protease', 'Serine protease']			olink
KLK13_43896	1	7854	.	T	C	0.0020979	1430	ADD	0.971241	0.275986	12.3845	3.3636	NA	2025_02_18_olink_KLK13_43896_MTgenome_KLK13_43896.regenie.gz	Q9UKR3	Kallikrein-13	KLK13	ENSG00000167759	19	51055626	51065114	-	Tissue enriched - esophagus 505.3	Cell type enhanced - Late_spermatids 245.6|Basal_keratinocytes 61.9|Suprabasal_keratinocytes 213.8|Serous_glandular_cells 55.6|Squamous_epithelial_cells 99.5	Secreted in other tissues		['Hydrolase', 'Protease', 'Serine protease']			olink
KLK4_43899	1	14839	.	A	G	0.0041958	1430	ADD	0.676518	0.18547	13.3049	3.57723	NA	2025_02_18_olink_KLK4_43899_MTgenome_KLK4_43899.regenie.gz	Q9Y5K2	Kallikrein-4	KLK4	ENSG00000167749	19	50906351	50911395	-	Tissue enriched - prostate 277.9	Cell type enriched - Prostatic_glandular_cells 606	Secreted in male reproductive system	['Biomineralization']	['Hydrolase', 'Protease', 'Serine protease']			olink
KLKP1_41393	1	8222	.	T	C	0.00280112	1428	ADD	0.879975	0.24875	12.5145	3.39384	NA	2025_02_18_olink_KLKP1_41393_MTgenome_KLKP1_41393.regenie.gz	Q107X0	Putative protein KRIP1	KLKP1	ENSG00000197588|ENSG00000290915	19|19	50887866|50882096	50888268|50896398	-|-								olink
KLRB1_43900	1	4456	.	C	T	0.0020979	1430	ADD	-0.970562	0.267227	13.1912	3.55089	NA	2025_02_18_olink_KLRB1_43900_MTgenome_KLRB1_43900.regenie.gz	Q12918	Killer cell lectin-like receptor subfamily B member 1	KLRB1	ENSG00000111796	12	9594551	9607916	-	Tissue enhanced - bone_marrow 46.6|lymphoid_tissue 35.4	Group enriched - NK-cells 1483.6|T-cells 754.4			['Receptor']	['Nucleoplasm', 'Cytosol']	['Nucleoplasm']	olink
KLRB1_43900	1	12453	.	T	C	0.0034965	1430	ADD	0.730893	0.208921	12.2389	3.32973	NA	2025_02_18_olink_KLRB1_43900_MTgenome_KLRB1_43900.regenie.gz	Q12918	Killer cell lectin-like receptor subfamily B member 1	KLRB1	ENSG00000111796	12	9594551	9607916	-	Tissue enhanced - bone_marrow 46.6|lymphoid_tissue 35.4	Group enriched - NK-cells 1483.6|T-cells 754.4			['Receptor']	['Nucleoplasm', 'Cytosol']	['Nucleoplasm']	olink
KLRD1_43901	1	15388	.	T	C	0.00559441	1430	ADD	-0.718121	0.166084	18.6956	4.81436	NA	2025_02_18_olink_KLRD1_43901_MTgenome_KLRD1_43901.regenie.gz	Q13241	Natural killer cells antigen CD94	KLRD1	ENSG00000134539	12	10226058	10329608	+	Tissue enhanced - lymphoid_tissue 16.6	Cell type enriched - NK-cells 1385.8		['Adaptive immunity', 'Host-virus interaction', 'Immunity', 'Innate immunity']	['Receptor']			olink
KLRF1_42681	1	10790	.	T	C	0.00909091	1430	ADD	-0.455817	0.128228	12.6361	3.42209	NA	2025_02_18_olink_KLRF1_42681_MTgenome_KLRF1_42681.regenie.gz	Q9NZS2	Killer cell lectin-like receptor subfamily F member 1	KLRF1	ENSG00000150045	12	9827481	9845007	+	Tissue enhanced - bone_marrow 12.5|lymphoid_tissue 17.6	Cell type enriched - NK-cells 669.7			['Receptor']	['Plasma membrane']	['Plasma membrane']	olink
KRR1_41397	1	5783	.	G	A	0.0119048	1428	ADD	-0.458858	0.117744	15.1873	4.01163	NA	2025_02_18_olink_KRR1_41397_MTgenome_KRR1_41397.regenie.gz	Q13601	KRR1 small subunit processome component homolog	KRR1	ENSG00000111615	12	75490863	75511636	-				['Ribosome biogenesis', 'rRNA processing']	['Ribonucleoprotein', 'RNA-binding']	['Nucleoplasm', 'Nucleoli', 'Nucleoli rim', 'Mitotic chromosome']	['Nucleoli', 'Nucleoli rim']	olink
KRR1_41397	1	10727	.	C	T	0.0119048	1428	ADD	-0.458858	0.117744	15.1873	4.01163	NA	2025_02_18_olink_KRR1_41397_MTgenome_KRR1_41397.regenie.gz	Q13601	KRR1 small subunit processome component homolog	KRR1	ENSG00000111615	12	75490863	75511636	-				['Ribosome biogenesis', 'rRNA processing']	['Ribonucleoprotein', 'RNA-binding']	['Nucleoplasm', 'Nucleoli', 'Nucleoli rim', 'Mitotic chromosome']	['Nucleoli', 'Nucleoli rim']	olink
KRR1_41397	1	13722	.	A	G	0.00420168	1428	ADD	-0.869306	0.197831	19.3088	4.95392	NA	2025_02_18_olink_KRR1_41397_MTgenome_KRR1_41397.regenie.gz	Q13601	KRR1 small subunit processome component homolog	KRR1	ENSG00000111615	12	75490863	75511636	-				['Ribosome biogenesis', 'rRNA processing']	['Ribonucleoprotein', 'RNA-binding']	['Nucleoplasm', 'Nucleoli', 'Nucleoli rim', 'Mitotic chromosome']	['Nucleoli', 'Nucleoli rim']	olink
KRT31_41398	1	15259	.	C	T	0.0168067	1428	ADD	0.383297	0.10099	14.4051	3.8315	NA	2025_02_18_olink_KRT31_41398_MTgenome_KRT31_41398.regenie.gz	Q15323	Keratin, type I cuticular Ha1	KRT31	ENSG00000094796	17	41393721	41397608	-	Tissue enriched - skin_1 275.4	Group enriched - Glandular_and_luminal_cells 11.6|Basal_keratinocytes 32.4|Suprabasal_keratinocytes 19.2|Basal_squamous_epithelial_cells 18.4|Squamous_epithelial_cells 16.7						olink
LACRT_43907	1	5563	.	G	A	0.0020979	1430	ADD	1.08377	0.270558	16.0454	4.20872	NA	2025_02_18_olink_LACRT_43907_MTgenome_LACRT_43907.regenie.gz	Q9GZZ8	Extracellular glycoprotein lacritin	LACRT	ENSG00000135413	12	54630811	54634895	-	Tissue enriched - salivary_gland 12.8		Secreted to digestive system					olink
LAG3_43908	1	15670	.	T	C	0.0370629	1430	ADD	0.22697	0.0647801	12.276	3.33835	NA	2025_02_18_olink_LAG3_43908_MTgenome_LAG3_43908.regenie.gz	P18627	Lymphocyte activation gene 3 protein	LAG3	ENSG00000089692	12	6772512	6778455	+	Tissue enhanced - lymphoid_tissue 23|ovary 18|choroid_plexus 13.3	Cell type enhanced - T-cells 53.2|Leydig_cells 38.5|Peritubular_cells 64.9	Intracellular and membrane	['Adaptive immunity', 'Immunity']				olink
LAIR2_43909	1	3397	.	A	G	0.0041958	1430	ADD	0.644634	0.18257	12.4672	3.38282	NA	2025_02_18_olink_LAIR2_43909_MTgenome_LAIR2_43909.regenie.gz	Q6ISS4	Leukocyte-associated immunoglobulin-like receptor 2	LAIR2	ENSG00000167618	19	54497879	54510687	+	Tissue enhanced - lymphoid_tissue 1.6|pituitary_gland 2.5	Cell type enriched - Extravillous_trophoblasts 882.9	Secreted to blood		['Receptor']			olink
LAMTOR1_41403	1	13299	.	A	G	0.0035014	1428	ADD	-0.863483	0.21984	15.4274	4.06684	NA	2025_02_18_olink_LAMTOR1_41403_MTgenome_LAMTOR1_41403.regenie.gz	Q6IAA8	Ragulator complex protein LAMTOR1	LAMTOR1	ENSG00000149357	11	72085895	72103297	-						['Golgi apparatus', 'Vesicles', 'Plasma membrane']	['Golgi apparatus']	olink
LARP4_41405	1	15796	.	T	C	0.0035014	1428	ADD	-0.766475	0.219041	12.2446	3.33106	NA	2025_02_18_olink_LARP4_41405_MTgenome_LARP4_41405.regenie.gz	Q71RC2	La-related protein 4	LARP4	ENSG00000161813	12	50392383	50480004	+				['Protein biosynthesis']	['RNA-binding']	['Nucleoli fibrillar center', 'Cytosol']	['Cytosol']	olink
LBR_44742	1	8050	.	A	G	0.00279916	1429	ADD	-0.918069	0.250313	13.452	3.61128	NA	2025_02_18_olink_LBR_44742_MTgenome_LBR_44742.regenie.gz	Q14739	Delta(14)-sterol reductase LBR	LBR	ENSG00000143815	1	225401502	225428925	-		Cell type enhanced - Erythroid_cells 216.2		['Cholesterol biosynthesis', 'Cholesterol metabolism', 'Lipid biosynthesis', 'Lipid metabolism', 'Steroid biosynthesis', 'Steroid metabolism', 'Sterol biosynthesis', 'Sterol metabolism']	['DNA-binding', 'Oxidoreductase', 'Receptor']	['Nuclear membrane']	['Nuclear membrane']	olink
LCK_41409	1	8950	.	G	A	0.00280112	1428	ADD	0.862744	0.240574	12.8608	3.47425	NA	2025_02_18_olink_LCK_41409_MTgenome_LCK_41409.regenie.gz	P06239	Tyrosine-protein kinase Lck	LCK	ENSG00000182866	1	32251244	32286165	+	Tissue enriched - lymphoid_tissue 340.6	Group enriched - NK-cells 187.9|T-cells 247.1		['Host-virus interaction']	['Kinase', 'Transferase', 'Tyrosine-protein kinase']	['Golgi apparatus']	['Golgi apparatus']	olink
LCN15_43918	1	980	.	T	C	0.0363636	1430	ADD	-0.232808	0.0644226	13.0593	3.5203	NA	2025_02_18_olink_LCN15_43918_MTgenome_LCN15_43918.regenie.gz	Q6UWW0	Lipocalin-15	LCN15	ENSG00000177984	9	136759634	136766255	-	Tissue enhanced - intestine 11.5|seminal_vesicle 3.2	Cell type enriched - Enteroendocrine_cells 1649.4	Secreted in other tissues					olink
LCN15_43918	1	3741	.	C	T	0.0307692	1430	ADD	-0.251366	0.0699328	12.9196	3.48791	NA	2025_02_18_olink_LCN15_43918_MTgenome_LCN15_43918.regenie.gz	Q6UWW0	Lipocalin-15	LCN15	ENSG00000177984	9	136759634	136766255	-	Tissue enhanced - intestine 11.5|seminal_vesicle 3.2	Cell type enriched - Enteroendocrine_cells 1649.4	Secreted in other tissues					olink
LCN15_43918	1	5360	.	C	T	0.0307692	1430	ADD	-0.251366	0.0699328	12.9196	3.48791	NA	2025_02_18_olink_LCN15_43918_MTgenome_LCN15_43918.regenie.gz	Q6UWW0	Lipocalin-15	LCN15	ENSG00000177984	9	136759634	136766255	-	Tissue enhanced - intestine 11.5|seminal_vesicle 3.2	Cell type enriched - Enteroendocrine_cells 1649.4	Secreted in other tissues					olink
LCN15_43918	1	8137	.	C	T	0.0314685	1430	ADD	-0.262467	0.0691832	14.3929	3.82869	NA	2025_02_18_olink_LCN15_43918_MTgenome_LCN15_43918.regenie.gz	Q6UWW0	Lipocalin-15	LCN15	ENSG00000177984	9	136759634	136766255	-	Tissue enhanced - intestine 11.5|seminal_vesicle 3.2	Cell type enriched - Enteroendocrine_cells 1649.4	Secreted in other tissues					olink
LCN15_43918	1	8684	.	C	T	0.0307692	1430	ADD	-0.251366	0.0699328	12.9196	3.48791	NA	2025_02_18_olink_LCN15_43918_MTgenome_LCN15_43918.regenie.gz	Q6UWW0	Lipocalin-15	LCN15	ENSG00000177984	9	136759634	136766255	-	Tissue enhanced - intestine 11.5|seminal_vesicle 3.2	Cell type enriched - Enteroendocrine_cells 1649.4	Secreted in other tissues					olink
LCP1_45173	1	15844	.	A	G	0.00282686	1415	ADD	-0.975155	0.237465	16.8635	4.39613	NA	2025_02_18_olink_LCP1_45173_MTgenome_LCP1_45173.regenie.gz	P13796	Plastin-2	LCP1	ENSG00000136167	13	46125920	46211871	-	Tissue enhanced - bone_marrow 701.1|lymphoid_tissue 588.5|epididymis 393.3	Cell type enhanced - Late_spermatids 288.5|monocytes 918.9|Hofbauer_cells 347.9|Kupffer_cells 395.8|Langerhans_cells 369.5|Macrophages 495.9|dendritic_cells 292.4|NK-cells 525.8|T-cells 395.3|Schwann_cells 347.3|granulocytes 327.8			['Actin-binding']	['Plasma membrane', 'Actin filaments', 'Cytosol']	['Plasma membrane']	olink
LECT2_44744	1	10084	.	T	C	0.0195941	1429	ADD	-0.264312	0.0706642	13.9905	3.73581	NA	2025_02_18_olink_LECT2_44744_MTgenome_LECT2_44744.regenie.gz	O14960	Leukocyte cell-derived chemotaxin-2	LECT2	ENSG00000145826	5	135922279	135954983	-	Tissue enriched - liver 461.9	Group enriched - Early_spermatids 170.6|Late_spermatids 59.4|Hepatocytes 115.6	Secreted to blood	['Chemotaxis']		['Vesicles', 'Cytosol']	['Cytosol']	olink
LEFTY2_43920	1	146	.	T	C	0.161538	1430	ADD	-0.125627	0.0334591	14.0972	3.76045	NA	2025_02_18_olink_LEFTY2_43920_MTgenome_LEFTY2_43920.regenie.gz	O00292	Left-right determination factor 2	LEFTY2	ENSG00000143768	1	225936598	225941383	-	Tissue enhanced - endometrium_1 164.7|choroid_plexus 51.7|cervix 72.1	Group enriched - Early_spermatids 17.9|Late_spermatids 33.1|Endometrial_stromal_cells 31.4|Leydig_cells 17.2|Peritubular_cells 12.7	Secreted in other tissues		['Cytokine', 'Developmental protein', 'Growth factor']			olink
LELP1_42691	1	14905	.	G	A	0.0160839	1430	ADD	0.360542	0.102741	12.3147	3.34737	NA	2025_02_18_olink_LELP1_42691_MTgenome_LELP1_42691.regenie.gz	Q5T871	Late cornified envelope-like proline-rich protein 1	LELP1	ENSG00000203784	1	153203430	153205120	+	Tissue enriched - testis 1086.6	Cell type enriched - Late_spermatids 21072.4						olink
LEO1_42692	1	7753	.	A	G	0.0020979	1430	ADD	0.9882	0.277799	12.654	3.42624	NA	2025_02_18_olink_LEO1_42692_MTgenome_LEO1_42692.regenie.gz	Q8WVC0	RNA polymerase-associated protein LEO1	LEO1	ENSG00000166477	15	51938025	51971778	-		Cell type enriched - granulocytes 199.4		['Transcription', 'Transcription regulation', 'Wnt signaling pathway']	['Activator']	['Nucleoplasm', 'Nucleoli fibrillar center', 'Centrosome']	['Nucleoplasm', 'Nucleoli fibrillar center']	olink
LGALS1_44748	1	13528	.	A	G	0.00209937	1429	ADD	-1.1278	0.27113	17.3026	4.49655	NA	2025_02_18_olink_LGALS1_44748_MTgenome_LGALS1_44748.regenie.gz	P09382	Galectin-1	LGALS1	ENSG00000100097	22	37675636	37679802	+		Cell type enhanced - Hofbauer_cells 4231.1|Langerhans_cells 5027.3|Pancreatic_endocrine_cells 4019.1|Endometrial_stromal_cells 3194.1	Secreted to blood	['Apoptosis']		['Cytosol']	['Cytosol']	olink
LGALS1_44748	1	13674	.	T	C	0.00629811	1429	ADD	0.561012	0.157079	12.7558	3.44989	NA	2025_02_18_olink_LGALS1_44748_MTgenome_LGALS1_44748.regenie.gz	P09382	Galectin-1	LGALS1	ENSG00000100097	22	37675636	37679802	+		Cell type enhanced - Hofbauer_cells 4231.1|Langerhans_cells 5027.3|Pancreatic_endocrine_cells 4019.1|Endometrial_stromal_cells 3194.1	Secreted to blood	['Apoptosis']		['Cytosol']	['Cytosol']	olink
LGALS9_44751	1	13470	.	A	G	0.00209937	1429	ADD	0.933765	0.261342	12.7661	3.45227	NA	2025_02_18_olink_LGALS9_44751_MTgenome_LGALS9_44751.regenie.gz	O00182	Galectin-9	LGALS9	ENSG00000168961	17	27629798	27649560	+	Tissue enhanced - intestine 95.8|stomach_1 85.3	Cell type enhanced - monocytes 222|Hofbauer_cells 314.6|Kupffer_cells 213|Macrophages 160.4|Gastric_mucus-secreting_cells 163.9|Distal_enterocytes 188.2|Intestinal_goblet_cells 172.3|Paneth_cells 181	Secreted to blood	['Chemotaxis', 'Immunity']		['Cytosol']	['Cytosol']	olink
LHX1_41412	1	16275	.	A	G	0.0119048	1428	ADD	-0.427033	0.117619	13.1815	3.54864	NA	2025_02_18_olink_LHX1_41412_MTgenome_LHX1_41412.regenie.gz	P48742	LIM/homeobox protein Lhx1	LHX1	ENSG00000273706	17	36936785	36944612	+	Group enriched - brain 32.7|kidney 10.4	Cell type enhanced - Basal_prostatic_cells 35|Collecting_duct_cells 44.7|Horizontal_cells 84.3|Proximal_tubular_cells 13|Bipolar_cells 15.3		['Differentiation', 'Neurogenesis', 'Transcription', 'Transcription regulation']	['Developmental protein', 'DNA-binding']	['Nucleoplasm', 'Nuclear membrane', 'Golgi apparatus']	['Nucleoplasm']	olink
LIF_42694	1	13731	.	A	G	0.00979021	1430	ADD	-0.475854	0.132309	12.935	3.49147	NA	2025_02_18_olink_LIF_42694_MTgenome_LIF_42694.regenie.gz	P15018	Leukemia inhibitory factor	LIF	ENSG00000128342	22	30240453	30246759	-	Tissue enhanced - urinary_bladder 87.7|gallbladder 46.1	Cell type enhanced - Glandular_and_luminal_cells 177.8|Ionocytes 278.7|Basal_respiratory_cells 97.2|granulocytes 147.2	Secreted in other tissues		['Cytokine', 'Growth factor']	['Cytosol']	['Cytosol']	olink
LIG3_42695	1	7139	.	C	T	0.0034965	1430	ADD	0.772432	0.221018	12.2142	3.32398	NA	2025_02_18_olink_LIG3_42695_MTgenome_LIG3_42695.regenie.gz	P49916	DNA ligase 3	LIG3	ENSG00000005156	17	34980512	35009743	+		Cell type enhanced - Late_spermatids 79.3		['Cell cycle', 'Cell division', 'DNA damage', 'DNA recombination', 'DNA repair', 'DNA replication']	['Ligase']	['Nucleoplasm']	['Nucleoplasm']	olink
LIG3_42695	1	12510	.	C	T	0.0034965	1430	ADD	0.772432	0.221018	12.2142	3.32398	NA	2025_02_18_olink_LIG3_42695_MTgenome_LIG3_42695.regenie.gz	P49916	DNA ligase 3	LIG3	ENSG00000005156	17	34980512	35009743	+		Cell type enhanced - Late_spermatids 79.3		['Cell cycle', 'Cell division', 'DNA damage', 'DNA recombination', 'DNA repair', 'DNA replication']	['Ligase']	['Nucleoplasm']	['Nucleoplasm']	olink
LILRA3_45177	1	13998	.	C	T	0.00282686	1415	ADD	0.779296	0.218438	12.7276	3.44334	NA	2025_02_18_olink_LILRA3_45177_MTgenome_LILRA3_45177.regenie.gz	Q8N6C8	Leukocyte immunoglobulin-like receptor subfamily A member 3	LILRA3	NA	19	270964	275379	-								olink
LIMD1_41413	1	10084	.	T	C	0.0196078	1428	ADD	-0.325727	0.0929039	12.2925	3.34219	NA	2025_02_18_olink_LIMD1_41413_MTgenome_LIMD1_41413.regenie.gz	Q9UGP4	LIM domain-containing protein 1	LIMD1	ENSG00000144791	3	45555394	45686341	+		Cell type enhanced - monocytes 46.6|Oligodendrocyte_precursor_cells 69.8|Alveolar_cells_type_1 55.7		['RNA-mediated gene silencing', 'Transcription', 'Transcription regulation']	['Repressor']	['Nucleoplasm', 'Focal adhesion sites']	['Nucleoplasm', 'Focal adhesion sites']	olink
LINC00469_40367	1	8110	.	T	C	0.0020979	1430	ADD	-1.02491	0.2853	12.9054	3.4846	NA	2025_02_18_olink_LINC00469_40367_MTgenome_LINC00469_40367.regenie.gz	Q8N7U9	Putative uncharacterized protein encoded by LINC00469	LINC00469	ENSG00000177338	17	73749270	73828520	-								olink
LINC00469_40367	1	15094	.	C	T	0.0020979	1430	ADD	-1.02491	0.2853	12.9054	3.4846	NA	2025_02_18_olink_LINC00469_40367_MTgenome_LINC00469_40367.regenie.gz	Q8N7U9	Putative uncharacterized protein encoded by LINC00469	LINC00469	ENSG00000177338	17	73749270	73828520	-								olink
LINC00471_40368	1	16438	.	G	A	0.0020979	1430	ADD	1.00907	0.285455	12.496	3.38952	NA	2025_02_18_olink_LINC00471_40368_MTgenome_LINC00471_40368.regenie.gz	Q8N535	Putative uncharacterized protein encoded by LINC00471	LINC00471	ENSG00000181798	2	231508420	231514396	-								olink
LINC01356_40369	1	13470	.	A	G	0.0020979	1430	ADD	1.00901	0.281126	12.8823	3.47925	NA	2025_02_18_olink_LINC01356_40369_MTgenome_LINC01356_40369.regenie.gz	Q8N9X3	Putative uncharacterized protein encoded by LINC01356	LINC01356	ENSG00000215866	1	112820170	112850643	-								olink
LIPF_43924	1	2218	.	C	T	0.00979021	1430	ADD	0.435326	0.120647	13.0197	3.51111	NA	2025_02_18_olink_LIPF_43924_MTgenome_LIPF_43924.regenie.gz	P07098	Gastric triacylglycerol lipase	LIPF	ENSG00000182333	10	88664441	88678814	+	Tissue enriched - stomach_1 36201.8	Cell type enriched - Gastric_mucus-secreting_cells 1628.3	Secreted to digestive system	['Lipid degradation', 'Lipid metabolism']	['Hydrolase']			olink
LIPF_43924	1	13104	.	A	G	0.00979021	1430	ADD	0.435326	0.120647	13.0197	3.51111	NA	2025_02_18_olink_LIPF_43924_MTgenome_LIPF_43924.regenie.gz	P07098	Gastric triacylglycerol lipase	LIPF	ENSG00000182333	10	88664441	88678814	+	Tissue enriched - stomach_1 36201.8	Cell type enriched - Gastric_mucus-secreting_cells 1628.3	Secreted to digestive system	['Lipid degradation', 'Lipid metabolism']	['Hydrolase']			olink
LMNB1_43925	1	3757	.	C	T	0.0041958	1430	ADD	-0.712377	0.195469	13.282	3.57192	NA	2025_02_18_olink_LMNB1_43925_MTgenome_LMNB1_43925.regenie.gz	P20700	Lamin-B1	LMNB1	ENSG00000113368	5	126776623	126837020	+	Tissue enhanced - bone_marrow 33.6|lymphoid_tissue 48	Cell type enhanced - Early_spermatids 98.4|Late_spermatids 81.7|NK-cells 64.9|Extravillous_trophoblasts 65.8|granulocytes 93.7|Erythroid_cells 70.4|Undifferentiated_cells 59				['Nuclear membrane']	['Nuclear membrane']	olink
LMNB2_43926	1	15388	.	T	C	0.00559441	1430	ADD	-0.598997	0.170437	12.3516	3.35595	NA	2025_02_18_olink_LMNB2_43926_MTgenome_LMNB2_43926.regenie.gz	Q03252	Lamin-B2	LMNB2	ENSG00000176619	19	2427638	2456959	-		Cell type enhanced - Early_spermatids 264.6|Extravillous_trophoblasts 84.8				['Nuclear membrane']	['Nuclear membrane']	olink
LMOD1_43927	1	13674	.	T	C	0.00629371	1430	ADD	0.490203	0.139466	12.3542	3.35654	NA	2025_02_18_olink_LMOD1_43927_MTgenome_LMOD1_43927.regenie.gz	P29536	Leiomodin-1	LMOD1	ENSG00000163431	1	201896456	201946548	-	Tissue enhanced - intestine 496.6	Cell type enhanced - Smooth_muscle_cells 336.7|Leydig_cells 125.2|Peritubular_cells 273.2|Sertoli_cells 108.8|Cone_photoreceptor_cells 192			['Actin-binding']	['Cytosol']	['Cytosol']	olink
LONP1_43928	1	16344	.	C	T	0.0118881	1430	ADD	0.506549	0.119934	17.8386	4.61896	NA	2025_02_18_olink_LONP1_43928_MTgenome_LONP1_43928.regenie.gz	P36776	Lon protease homolog, mitochondrial	LONP1	ENSG00000196365	19	5691834	5720572	-	Tissue enhanced - adrenal_gland 190				['DNA-binding', 'Hydrolase', 'Protease', 'Serine protease']	['Nucleoplasm', 'Mitochondria']	['Mitochondria']	olink
LOXL2_43929	1	6253	.	T	C	0.0034965	1430	ADD	-0.782185	0.22202	12.4118	3.36994	NA	2025_02_18_olink_LOXL2_43929_MTgenome_LOXL2_43929.regenie.gz	Q9Y4K0	Lysyl oxidase homolog 2	LOXL2	ENSG00000134013	8	23296897	23425328	-	Tissue enhanced - smooth_muscle 39.7		Secreted to extracellular matrix	['Transcription', 'Transcription regulation']	['Chromatin regulator', 'Oxidoreductase', 'Repressor']	['Nucleoplasm']	['Nucleoplasm']	olink
LPP_43932	1	6737	.	A	G	0.00559441	1430	ADD	-0.627467	0.174077	12.9927	3.50486	NA	2025_02_18_olink_LPP_43932_MTgenome_LPP_43932.regenie.gz	Q93052	Lipoma-preferred partner	LPP	ENSG00000145012	3	188153284	188890671	+		Cell type enhanced - Smooth_muscle_cells 551.5|Late_spermatids 1756.6		['Cell adhesion']	['Activator']	['Focal adhesion sites', 'Cytosol']	['Focal adhesion sites', 'Cytosol']	olink
LPP_43932	1	9575	.	G	A	0.00629371	1430	ADD	-0.58622	0.164242	12.7395	3.44609	NA	2025_02_18_olink_LPP_43932_MTgenome_LPP_43932.regenie.gz	Q93052	Lipoma-preferred partner	LPP	ENSG00000145012	3	188153284	188890671	+		Cell type enhanced - Smooth_muscle_cells 551.5|Late_spermatids 1756.6		['Cell adhesion']	['Activator']	['Focal adhesion sites', 'Cytosol']	['Focal adhesion sites', 'Cytosol']	olink
LPP_43932	1	14200	.	T	C	0.00559441	1430	ADD	-0.627467	0.174077	12.9927	3.50486	NA	2025_02_18_olink_LPP_43932_MTgenome_LPP_43932.regenie.gz	Q93052	Lipoma-preferred partner	LPP	ENSG00000145012	3	188153284	188890671	+		Cell type enhanced - Smooth_muscle_cells 551.5|Late_spermatids 1756.6		['Cell adhesion']	['Activator']	['Focal adhesion sites', 'Cytosol']	['Focal adhesion sites', 'Cytosol']	olink
LRCH1_41420	1	6150	.	G	A	0.00210084	1428	ADD	-0.984903	0.279293	12.4356	3.37549	NA	2025_02_18_olink_LRCH1_41420_MTgenome_LRCH1_41420.regenie.gz	Q9Y2L9	Leucine-rich repeat and calponin homology domain-containing protein 1	LRCH1	ENSG00000136141	13	46553168	46753040	+		Cell type enhanced - Excitatory_neurons 86.2|Inhibitory_neurons 112.8|Microglial_cells 175.3				['Nucleoli', 'Actin filaments', 'Cytosol']	['Actin filaments', 'Cytosol']	olink
LRFN2_42701	1	6018	.	G	A	0.0041958	1430	ADD	0.807138	0.195559	17.035	4.43537	NA	2025_02_18_olink_LRFN2_42701_MTgenome_LRFN2_42701.regenie.gz	Q9ULH4	Leucine-rich repeat and fibronectin type-III domain-containing protein 2	LRFN2	ENSG00000156564	6	40391591	40587364	-	Group enriched - brain 6.3|retina 3.1	Cell type enhanced - Astrocytes 22.9|Excitatory_neurons 107.8|Oligodendrocyte_precursor_cells 46.7|Inhibitory_neurons 59.9|Cone_photoreceptor_cells 91.8				['Plasma membrane']	['Plasma membrane']	olink
LRP11_44757	1	3338	.	T	C	0.00279916	1429	ADD	0.855866	0.216414	15.6402	4.11572	NA	2025_02_18_olink_LRP11_44757_MTgenome_LRP11_44757.regenie.gz	Q86VZ4	Low-density lipoprotein receptor-related protein 11	LRP11	ENSG00000120256	6	149818757	149864359	-		Cell type enhanced - Early_spermatids 25.9|Late_spermatids 48.8|Excitatory_neurons 41.1|Inhibitory_neurons 42.4|Granulosa_cells 26.8|Oligodendrocytes 37.3			['Receptor']	['Vesicles', 'Plasma membrane']	['Plasma membrane']	olink
LRP11_44757	1	11989	.	A	G	0.00279916	1429	ADD	0.855866	0.216414	15.6402	4.11572	NA	2025_02_18_olink_LRP11_44757_MTgenome_LRP11_44757.regenie.gz	Q86VZ4	Low-density lipoprotein receptor-related protein 11	LRP11	ENSG00000120256	6	149818757	149864359	-		Cell type enhanced - Early_spermatids 25.9|Late_spermatids 48.8|Excitatory_neurons 41.1|Inhibitory_neurons 42.4|Granulosa_cells 26.8|Oligodendrocytes 37.3			['Receptor']	['Vesicles', 'Plasma membrane']	['Plasma membrane']	olink
LRP1_43935	1	9698	.	T	C	0.0034965	1430	ADD	-0.750841	0.215073	12.1877	3.31781	NA	2025_02_18_olink_LRP1_43935_MTgenome_LRP1_43935.regenie.gz	Q07954	Prolow-density lipoprotein receptor-related protein 1	LRP1	ENSG00000123384	12	57128483	57213361	+	Tissue enhanced - adipose_tissue 105.5	Cell type enhanced - Fibroblasts 328|Leydig_cells 229.9	Intracellular and membrane	['Endocytosis', 'Host-virus interaction']	['Developmental protein', 'Receptor']	['Nucleoplasm', 'Vesicles']	['Vesicles']	olink
LRPAP1_44758	1	5783	.	G	A	0.0118964	1429	ADD	-0.407975	0.108276	14.1971	3.7835	NA	2025_02_18_olink_LRPAP1_44758_MTgenome_LRPAP1_44758.regenie.gz	P30533	Alpha-2-macroglobulin receptor-associated protein	LRPAP1	ENSG00000163956	4	3503612	3532446	-		Cell type enhanced - Cytotrophoblasts 598.2|Syncytiotrophoblasts 752.2			['Heparin-binding']	['Endoplasmic reticulum']	['Endoplasmic reticulum']	olink
LRPAP1_44758	1	10727	.	C	T	0.0118964	1429	ADD	-0.407975	0.108276	14.1971	3.7835	NA	2025_02_18_olink_LRPAP1_44758_MTgenome_LRPAP1_44758.regenie.gz	P30533	Alpha-2-macroglobulin receptor-associated protein	LRPAP1	ENSG00000163956	4	3503612	3532446	-		Cell type enhanced - Cytotrophoblasts 598.2|Syncytiotrophoblasts 752.2			['Heparin-binding']	['Endoplasmic reticulum']	['Endoplasmic reticulum']	olink
LRRC25_43936	1	10172	.	G	A	0.00629371	1430	ADD	0.556942	0.158481	12.35	3.35558	NA	2025_02_18_olink_LRRC25_43936_MTgenome_LRRC25_43936.regenie.gz	Q8N386	Leucine-rich repeat-containing protein 25	LRRC25	ENSG00000175489	19	18391137	18397622	-	Group enriched - bone_marrow 32.5|lymphoid_tissue 59.7	Group enriched - monocytes 208.6|Hofbauer_cells 68.1|Kupffer_cells 100.6|Macrophages 81.5				['Endoplasmic reticulum', 'Microtubules', 'Cytosol']	['Endoplasmic reticulum', 'Microtubules', 'Cytosol']	olink
LRRC27_40375	1	8167	.	T	C	0.0034965	1430	ADD	-0.786278	0.220237	12.7459	3.44759	NA	2025_02_18_olink_LRRC27_40375_MTgenome_LRRC27_40375.regenie.gz	Q9C0I9	Leucine-rich repeat-containing protein 27	LRRC27	ENSG00000148814	10	132332154	132381508	+	Tissue enriched - testis 73.5	Group enriched - Early_spermatids 481.4|Late_spermatids 949.4				['Nucleoplasm', 'Golgi apparatus']	['Golgi apparatus']	olink
LRRC38_42705	1	4947	.	T	C	0.00559441	1430	ADD	-0.657853	0.17124	14.7586	3.91297	NA	2025_02_18_olink_LRRC38_42705_MTgenome_LRRC38_42705.regenie.gz	Q5VT99	Leucine-rich repeat-containing protein 38	LRRC38	ENSG00000162494	1	13474973	13514003	-	Group enriched - skeletal_muscle 43|adrenal_gland 19|tongue 14.1	Cell type enhanced - Skeletal_myocytes 20.5|Inhibitory_neurons 10.3|Bipolar_cells 17.8		['Ion transport', 'Transport']	['Ion channel']			olink
LRRC42_41425	1	7805	.	G	A	0.00420168	1428	ADD	0.735267	0.203926	13.0001	3.50657	NA	2025_02_18_olink_LRRC42_41425_MTgenome_LRRC42_41425.regenie.gz	Q9Y546	Leucine-rich repeat-containing protein 42	LRRC42	ENSG00000116212	1	53946077	53968168	+						['Nucleoplasm']	['Nucleoplasm']	olink
LRRC49_41426	1	16162	.	A	G	0.00210084	1428	ADD	0.968909	0.277398	12.2	3.32067	NA	2025_02_18_olink_LRRC49_41426_MTgenome_LRRC49_41426.regenie.gz	Q8IUZ0	Leucine-rich repeat-containing protein 49	LRRC49	ENSG00000137821	15	70853239	71053658	+	Tissue enhanced - epididymis 28.9|heart_muscle 54.3	Cell type enhanced - Early_spermatids 97.8|Late_spermatids 108.6|Excitatory_neurons 76.4|Spermatocytes 84.4|Cardiomyocytes 208.8|Inhibitory_neurons 84.7						olink
LRRC4C_41427	1	153	.	A	G	0.00630252	1428	ADD	-0.605275	0.164513	13.5365	3.63085	NA	2025_02_18_olink_LRRC4C_41427_MTgenome_LRRC4C_41427.regenie.gz	Q9HCJ2	Leucine-rich repeat-containing protein 4C	LRRC4C	ENSG00000148948	11	40114203	41459773	-	Group enriched - brain 20.1|retina 16.6	Cell type enriched - Oligodendrocyte_precursor_cells 5158.5				['Cytosol']	['Cytosol']	olink
LRRC4C_41427	1	7805	.	G	A	0.00420168	1428	ADD	-0.997873	0.200556	24.756	6.18664	NA	2025_02_18_olink_LRRC4C_41427_MTgenome_LRRC4C_41427.regenie.gz	Q9HCJ2	Leucine-rich repeat-containing protein 4C	LRRC4C	ENSG00000148948	11	40114203	41459773	-	Group enriched - brain 20.1|retina 16.6	Cell type enriched - Oligodendrocyte_precursor_cells 5158.5				['Cytosol']	['Cytosol']	olink
LRRC4C_41427	1	10248	.	T	C	0.00280112	1428	ADD	-1.02587	0.245411	17.4744	4.53579	NA	2025_02_18_olink_LRRC4C_41427_MTgenome_LRRC4C_41427.regenie.gz	Q9HCJ2	Leucine-rich repeat-containing protein 4C	LRRC4C	ENSG00000148948	11	40114203	41459773	-	Group enriched - brain 20.1|retina 16.6	Cell type enriched - Oligodendrocyte_precursor_cells 5158.5				['Cytosol']	['Cytosol']	olink
LRRC4_41424	1	2880	.	A	G	0.00560224	1428	ADD	0.653002	0.174035	14.0785	3.75613	NA	2025_02_18_olink_LRRC4_41424_MTgenome_LRRC4_41424.regenie.gz	Q9HBW1	Leucine-rich repeat-containing protein 4	LRRC4	ENSG00000128594	7	128027071	128032107	-	Tissue enhanced - brain 32.1	Cell type enhanced - Rod_photoreceptor_cells 46.6|Horizontal_cells 33.4|Inhibitory_neurons 21.7				['Golgi apparatus']	['Golgi apparatus']	olink
LRRC4_41424	1	4197	.	C	T	0.00280112	1428	ADD	0.911341	0.247028	13.6103	3.64793	NA	2025_02_18_olink_LRRC4_41424_MTgenome_LRRC4_41424.regenie.gz	Q9HBW1	Leucine-rich repeat-containing protein 4	LRRC4	ENSG00000128594	7	128027071	128032107	-	Tissue enhanced - brain 32.1	Cell type enhanced - Rod_photoreceptor_cells 46.6|Horizontal_cells 33.4|Inhibitory_neurons 21.7				['Golgi apparatus']	['Golgi apparatus']	olink
LRRC4_41424	1	4233	.	T	C	0.00210084	1428	ADD	1.16614	0.28311	16.9665	4.4197	NA	2025_02_18_olink_LRRC4_41424_MTgenome_LRRC4_41424.regenie.gz	Q9HBW1	Leucine-rich repeat-containing protein 4	LRRC4	ENSG00000128594	7	128027071	128032107	-	Tissue enhanced - brain 32.1	Cell type enhanced - Rod_photoreceptor_cells 46.6|Horizontal_cells 33.4|Inhibitory_neurons 21.7				['Golgi apparatus']	['Golgi apparatus']	olink
LRRC4_41424	1	7013	.	G	A	0.00280112	1428	ADD	0.909794	0.245125	13.7757	3.68616	NA	2025_02_18_olink_LRRC4_41424_MTgenome_LRRC4_41424.regenie.gz	Q9HBW1	Leucine-rich repeat-containing protein 4	LRRC4	ENSG00000128594	7	128027071	128032107	-	Tissue enhanced - brain 32.1	Cell type enhanced - Rod_photoreceptor_cells 46.6|Horizontal_cells 33.4|Inhibitory_neurons 21.7				['Golgi apparatus']	['Golgi apparatus']	olink
LRRC4_41424	1	8973	.	A	G	0.00210084	1428	ADD	1.16614	0.28311	16.9665	4.4197	NA	2025_02_18_olink_LRRC4_41424_MTgenome_LRRC4_41424.regenie.gz	Q9HBW1	Leucine-rich repeat-containing protein 4	LRRC4	ENSG00000128594	7	128027071	128032107	-	Tissue enhanced - brain 32.1	Cell type enhanced - Rod_photoreceptor_cells 46.6|Horizontal_cells 33.4|Inhibitory_neurons 21.7				['Golgi apparatus']	['Golgi apparatus']	olink
LRRC4_41424	1	15241	.	A	G	0.00280112	1428	ADD	0.911341	0.247028	13.6103	3.64793	NA	2025_02_18_olink_LRRC4_41424_MTgenome_LRRC4_41424.regenie.gz	Q9HBW1	Leucine-rich repeat-containing protein 4	LRRC4	ENSG00000128594	7	128027071	128032107	-	Tissue enhanced - brain 32.1	Cell type enhanced - Rod_photoreceptor_cells 46.6|Horizontal_cells 33.4|Inhibitory_neurons 21.7				['Golgi apparatus']	['Golgi apparatus']	olink
LRRC4_41424	1	15496	.	A	G	0.00210084	1428	ADD	-1.05919	0.283596	13.9491	3.72623	NA	2025_02_18_olink_LRRC4_41424_MTgenome_LRRC4_41424.regenie.gz	Q9HBW1	Leucine-rich repeat-containing protein 4	LRRC4	ENSG00000128594	7	128027071	128032107	-	Tissue enhanced - brain 32.1	Cell type enhanced - Rod_photoreceptor_cells 46.6|Horizontal_cells 33.4|Inhibitory_neurons 21.7				['Golgi apparatus']	['Golgi apparatus']	olink
LRRC4_41424	1	15562	.	A	G	0.00280112	1428	ADD	0.911341	0.247028	13.6103	3.64793	NA	2025_02_18_olink_LRRC4_41424_MTgenome_LRRC4_41424.regenie.gz	Q9HBW1	Leucine-rich repeat-containing protein 4	LRRC4	ENSG00000128594	7	128027071	128032107	-	Tissue enhanced - brain 32.1	Cell type enhanced - Rod_photoreceptor_cells 46.6|Horizontal_cells 33.4|Inhibitory_neurons 21.7				['Golgi apparatus']	['Golgi apparatus']	olink
LRRCC1_41429	1	4796	.	C	T	0.00560224	1428	ADD	0.691466	0.172607	16.0482	4.20935	NA	2025_02_18_olink_LRRCC1_41429_MTgenome_LRRCC1_41429.regenie.gz	Q9C099	Leucine-rich repeat and coiled-coil domain-containing protein 1	LRRCC1	ENSG00000133739	8	85107215	85146080	+	Tissue enhanced - testis 32.6	Group enriched - Early_spermatids 235.1|Late_spermatids 159.3|Spermatocytes 200.9		['Cell cycle', 'Cell division', 'Mitosis']		['Centrosome']	['Centrosome']	olink
LRRCC1_41429	1	10172	.	G	A	0.00630252	1428	ADD	0.578413	0.16308	12.5799	3.40902	NA	2025_02_18_olink_LRRCC1_41429_MTgenome_LRRCC1_41429.regenie.gz	Q9C099	Leucine-rich repeat and coiled-coil domain-containing protein 1	LRRCC1	ENSG00000133739	8	85107215	85146080	+	Tissue enhanced - testis 32.6	Group enriched - Early_spermatids 235.1|Late_spermatids 159.3|Spermatocytes 200.9		['Cell cycle', 'Cell division', 'Mitosis']		['Centrosome']	['Centrosome']	olink
LRRCC1_41429	1	14003	.	C	T	0.00560224	1428	ADD	0.691466	0.172607	16.0482	4.20935	NA	2025_02_18_olink_LRRCC1_41429_MTgenome_LRRCC1_41429.regenie.gz	Q9C099	Leucine-rich repeat and coiled-coil domain-containing protein 1	LRRCC1	ENSG00000133739	8	85107215	85146080	+	Tissue enhanced - testis 32.6	Group enriched - Early_spermatids 235.1|Late_spermatids 159.3|Spermatocytes 200.9		['Cell cycle', 'Cell division', 'Mitosis']		['Centrosome']	['Centrosome']	olink
LRRCC1_41429	1	14793	.	A	G	0.0070028	1428	ADD	0.660336	0.154194	18.3397	4.73327	NA	2025_02_18_olink_LRRCC1_41429_MTgenome_LRRCC1_41429.regenie.gz	Q9C099	Leucine-rich repeat and coiled-coil domain-containing protein 1	LRRCC1	ENSG00000133739	8	85107215	85146080	+	Tissue enhanced - testis 32.6	Group enriched - Early_spermatids 235.1|Late_spermatids 159.3|Spermatocytes 200.9		['Cell cycle', 'Cell division', 'Mitosis']		['Centrosome']	['Centrosome']	olink
LRRCC1_41429	1	14971	.	T	C	0.00560224	1428	ADD	0.691466	0.172607	16.0482	4.20935	NA	2025_02_18_olink_LRRCC1_41429_MTgenome_LRRCC1_41429.regenie.gz	Q9C099	Leucine-rich repeat and coiled-coil domain-containing protein 1	LRRCC1	ENSG00000133739	8	85107215	85146080	+	Tissue enhanced - testis 32.6	Group enriched - Early_spermatids 235.1|Late_spermatids 159.3|Spermatocytes 200.9		['Cell cycle', 'Cell division', 'Mitosis']		['Centrosome']	['Centrosome']	olink
LRRCC1_41429	1	15218	.	A	G	0.00980392	1428	ADD	0.484195	0.130698	13.7246	3.67436	NA	2025_02_18_olink_LRRCC1_41429_MTgenome_LRRCC1_41429.regenie.gz	Q9C099	Leucine-rich repeat and coiled-coil domain-containing protein 1	LRRCC1	ENSG00000133739	8	85107215	85146080	+	Tissue enhanced - testis 32.6	Group enriched - Early_spermatids 235.1|Late_spermatids 159.3|Spermatocytes 200.9		['Cell cycle', 'Cell division', 'Mitosis']		['Centrosome']	['Centrosome']	olink
LRTM1_42709	1	4456	.	C	T	0.0020979	1430	ADD	0.970114	0.277803	12.1947	3.31944	NA	2025_02_18_olink_LRTM1_42709_MTgenome_LRTM1_42709.regenie.gz	Q9HBL6	Leucine-rich repeat and transmembrane domain-containing protein 1	LRTM1	ENSG00000144771	3	54918231	54967088	-	Tissue enhanced - skeletal_muscle 25.2|retina 76.5	Cell type enriched - Bipolar_cells 319						olink
LRTM1_42709	1	11293	.	A	G	0.0174825	1430	ADD	0.343802	0.0971499	12.5237	3.39596	NA	2025_02_18_olink_LRTM1_42709_MTgenome_LRTM1_42709.regenie.gz	Q9HBL6	Leucine-rich repeat and transmembrane domain-containing protein 1	LRTM1	ENSG00000144771	3	54918231	54967088	-	Tissue enhanced - skeletal_muscle 25.2|retina 76.5	Cell type enriched - Bipolar_cells 319						olink
LSM1_42711	1	4501	.	C	T	0.0020979	1430	ADD	-0.998663	0.281454	12.5899	3.41136	NA	2025_02_18_olink_LSM1_42711_MTgenome_LSM1_42711.regenie.gz	O15116	U6 snRNA-associated Sm-like protein LSm1	LSM1	ENSG00000175324	8	38163335	38176730	-				['mRNA processing', 'mRNA splicing']	['Ribonucleoprotein', 'RNA-binding']	['Cytosol', 'Cytoplasmic bodies']	['Cytoplasmic bodies']	olink
LSM1_42711	1	15298	.	C	T	0.0020979	1430	ADD	-0.998663	0.281454	12.5899	3.41136	NA	2025_02_18_olink_LSM1_42711_MTgenome_LSM1_42711.regenie.gz	O15116	U6 snRNA-associated Sm-like protein LSm1	LSM1	ENSG00000175324	8	38163335	38176730	-				['mRNA processing', 'mRNA splicing']	['Ribonucleoprotein', 'RNA-binding']	['Cytosol', 'Cytoplasmic bodies']	['Cytoplasmic bodies']	olink
LSM8_42712	1	4947	.	T	C	0.00559441	1430	ADD	0.613179	0.171897	12.7244	3.44259	NA	2025_02_18_olink_LSM8_42712_MTgenome_LSM8_42712.regenie.gz	O95777	U6 snRNA-associated Sm-like protein LSm8	LSM8	ENSG00000128534	7	118184144	118204035	+				['mRNA processing', 'mRNA splicing']	['Ribonucleoprotein', 'RNA-binding']	['Nucleoplasm', 'Vesicles']	['Nucleoplasm', 'Vesicles']	olink
LTBP3_42713	1	3745	.	G	A	0.0041958	1430	ADD	0.73739	0.190235	15.025	3.97429	NA	2025_02_18_olink_LTBP3_42713_MTgenome_LTBP3_42713.regenie.gz	Q9NS15	Latent-transforming growth factor beta-binding protein 3	LTBP3	ENSG00000168056	11	65538559	65558930	-			Secreted to blood		['Growth factor binding']			olink
LTF_45180	1	15458	.	T	C	0.0120141	1415	ADD	-0.412787	0.117901	12.258	3.33416	NA	2025_02_18_olink_LTF_45180_MTgenome_LTF_45180.regenie.gz	P02788	Lactotransferrin	LTF	ENSG00000012223	3	46435645	46485234	-	Group enriched - bone_marrow 4212.2|salivary_gland 1128.6	Group enriched - Club_cells 393.9|Breast_glandular_cells 1470.5|Serous_glandular_cells 1532.1|Mucus_glandular_cells 1389.1	Secreted to blood	['Immunity', 'Ion transport', 'Iron transport', 'Osteogenesis', 'Transcription', 'Transcription regulation', 'Transport']	['Antibiotic', 'Antimicrobial', 'DNA-binding', 'Heparin-binding', 'Hydrolase', 'Protease', 'Serine protease']			olink
LTO1_42714	1	3205	.	C	T	0.0027972	1430	ADD	-0.857629	0.242512	12.5064	3.39195	NA	2025_02_18_olink_LTO1_42714_MTgenome_LTO1_42714.regenie.gz	Q8WV07	Protein LTO1 homolog	LTO1	ENSG00000149716	11	69653076	69675416	-						['Nucleoplasm']	['Nucleoplasm']	olink
LTO1_42714	1	8668	.	T	C	0.0034965	1430	ADD	-0.759013	0.217624	12.1643	3.31235	NA	2025_02_18_olink_LTO1_42714_MTgenome_LTO1_42714.regenie.gz	Q8WV07	Protein LTO1 homolog	LTO1	ENSG00000149716	11	69653076	69675416	-						['Nucleoplasm']	['Nucleoplasm']	olink
LTO1_42714	1	10042	.	A	G	0.0027972	1430	ADD	-0.857629	0.242512	12.5064	3.39195	NA	2025_02_18_olink_LTO1_42714_MTgenome_LTO1_42714.regenie.gz	Q8WV07	Protein LTO1 homolog	LTO1	ENSG00000149716	11	69653076	69675416	-						['Nucleoplasm']	['Nucleoplasm']	olink
LTO1_42714	1	10598	.	A	G	0.0027972	1430	ADD	-0.857629	0.242512	12.5064	3.39195	NA	2025_02_18_olink_LTO1_42714_MTgenome_LTO1_42714.regenie.gz	Q8WV07	Protein LTO1 homolog	LTO1	ENSG00000149716	11	69653076	69675416	-						['Nucleoplasm']	['Nucleoplasm']	olink
LVRN_40379	1	15734	.	G	A	0.0034965	1430	ADD	-0.776448	0.22061	12.3872	3.36423	NA	2025_02_18_olink_LVRN_40379_MTgenome_LVRN_40379.regenie.gz	Q6Q4G3	Aminopeptidase Q	LVRN	ENSG00000172901	5	115962454	116027619	+	Group enriched - adipose_tissue 10.6|placenta 21	Group enriched - Early_spermatids 27.7|Late_spermatids 66.7|Extravillous_trophoblasts 40.5	Intracellular and membrane		['Hydrolase', 'Metalloprotease', 'Protease']			olink
LVRN_40379	1	16051	.	A	G	0.132867	1430	ADD	-0.145812	0.0384361	14.3915	3.82836	NA	2025_02_18_olink_LVRN_40379_MTgenome_LVRN_40379.regenie.gz	Q6Q4G3	Aminopeptidase Q	LVRN	ENSG00000172901	5	115962454	116027619	+	Group enriched - adipose_tissue 10.6|placenta 21	Group enriched - Early_spermatids 27.7|Late_spermatids 66.7|Extravillous_trophoblasts 40.5	Intracellular and membrane		['Hydrolase', 'Metalloprotease', 'Protease']			olink
LVRN_40379	1	16227	.	A	G	0.00384615	1430	ADD	0.836132	0.2149	15.1383	4.00037	NA	2025_02_18_olink_LVRN_40379_MTgenome_LVRN_40379.regenie.gz	Q6Q4G3	Aminopeptidase Q	LVRN	ENSG00000172901	5	115962454	116027619	+	Group enriched - adipose_tissue 10.6|placenta 21	Group enriched - Early_spermatids 27.7|Late_spermatids 66.7|Extravillous_trophoblasts 40.5	Intracellular and membrane		['Hydrolase', 'Metalloprotease', 'Protease']			olink
LXN_43944	1	241	.	A	G	0.0020979	1430	ADD	-1.00769	0.258234	15.2275	4.02089	NA	2025_02_18_olink_LXN_43944_MTgenome_LXN_43944.regenie.gz	Q9BS40	Latexin	LXN	ENSG00000079257	3	158645822	158672648	-		Cell type enhanced - Mucus_glandular_cells 192.8|granulocytes 136.3|Erythroid_cells 104.2		['Inflammatory response']	['Heparin-binding', 'Metalloenzyme inhibitor', 'Metalloprotease inhibitor', 'Protease inhibitor']	['Nucleoplasm', 'Cytosol']	['Nucleoplasm', 'Cytosol']	olink
LY6D_44761	1	5918	.	T	C	0.00559832	1429	ADD	-0.637161	0.157776	16.3085	4.26905	NA	2025_02_18_olink_LY6D_44761_MTgenome_LY6D_44761.regenie.gz	Q14210	Lymphocyte antigen 6D	LY6D	ENSG00000167656	8	142784882	142786539	-	Tissue enhanced - esophagus 2016.2|skin_1 824.2|vagina 476.6	Group enriched - Basal_keratinocytes 2217.7|Suprabasal_keratinocytes 5217.5|Squamous_epithelial_cells 2055.8		['Cell adhesion']				olink
LY6D_44761	1	6338	.	A	G	0.00629811	1429	ADD	-0.534334	0.148957	12.8678	3.47589	NA	2025_02_18_olink_LY6D_44761_MTgenome_LY6D_44761.regenie.gz	Q14210	Lymphocyte antigen 6D	LY6D	ENSG00000167656	8	142784882	142786539	-	Tissue enhanced - esophagus 2016.2|skin_1 824.2|vagina 476.6	Group enriched - Basal_keratinocytes 2217.7|Suprabasal_keratinocytes 5217.5|Squamous_epithelial_cells 2055.8		['Cell adhesion']				olink
LY75_43945	1	15388	.	T	C	0.00559441	1430	ADD	-0.499444	0.142364	12.3077	3.34573	NA	2025_02_18_olink_LY75_43945_MTgenome_LY75_43945.regenie.gz	O60449	Lymphocyte antigen 75	LY75	ENSG00000054219	2	159803355	159904756	-	Tissue enriched - lymphoid_tissue 76.3	Cell type enhanced - Distal_enterocytes 19.7|Proximal_enterocytes 31.2		['Endocytosis']	['Receptor']	['Golgi apparatus']	['Golgi apparatus']	olink
LY96_43947	1	13674	.	T	C	0.00629371	1430	ADD	0.562336	0.158681	12.5586	3.40407	NA	2025_02_18_olink_LY96_43947_MTgenome_LY96_43947.regenie.gz	Q9Y6Y9	Lymphocyte antigen 96	LY96	ENSG00000154589	8	73991392	74029079	+		Cell type enhanced - monocytes 121.2|Hofbauer_cells 573.3|Kupffer_cells 350.9|Langerhans_cells 169.9|Macrophages 173.3|Plasma_cells 141	Secreted to blood	['Immunity', 'Inflammatory response', 'Innate immunity']		['Vesicles']	['Vesicles']	olink
LY96_43947	1	13830	.	T	C	0.00629371	1430	ADD	0.574051	0.158475	13.1215	3.53472	NA	2025_02_18_olink_LY96_43947_MTgenome_LY96_43947.regenie.gz	Q9Y6Y9	Lymphocyte antigen 96	LY96	ENSG00000154589	8	73991392	74029079	+		Cell type enhanced - monocytes 121.2|Hofbauer_cells 573.3|Kupffer_cells 350.9|Langerhans_cells 169.9|Macrophages 173.3|Plasma_cells 141	Secreted to blood	['Immunity', 'Inflammatory response', 'Innate immunity']		['Vesicles']	['Vesicles']	olink
LYAR_42717	1	146	.	T	C	0.161538	1430	ADD	-0.14088	0.035028	16.1759	4.23865	NA	2025_02_18_olink_LYAR_42717_MTgenome_LYAR_42717.regenie.gz	Q9NX58	Cell growth-regulating nucleolar protein	LYAR	ENSG00000145220	4	4267701	4290154	-	Tissue enriched - testis 99.1	Cell type enhanced - Early_spermatids 299.9|NK-cells 168.6|Spermatocytes 615.1		['Immunity', 'Innate immunity', 'rRNA processing', 'Transcription', 'Transcription regulation']	['DNA-binding', 'Repressor']	['Nucleoplasm', 'Nucleoli', 'Nucleoli rim']	['Nucleoli', 'Nucleoli rim']	olink
LYAR_42717	1	13620	.	T	C	0.0027972	1430	ADD	0.904038	0.243244	13.813	3.69479	NA	2025_02_18_olink_LYAR_42717_MTgenome_LYAR_42717.regenie.gz	Q9NX58	Cell growth-regulating nucleolar protein	LYAR	ENSG00000145220	4	4267701	4290154	-	Tissue enriched - testis 99.1	Cell type enhanced - Early_spermatids 299.9|NK-cells 168.6|Spermatocytes 615.1		['Immunity', 'Innate immunity', 'rRNA processing', 'Transcription', 'Transcription regulation']	['DNA-binding', 'Repressor']	['Nucleoplasm', 'Nucleoli', 'Nucleoli rim']	['Nucleoli', 'Nucleoli rim']	olink
LYPD1_42718	1	8167	.	T	C	0.0034965	1430	ADD	-0.826745	0.221655	13.9119	3.71766	NA	2025_02_18_olink_LYPD1_42718_MTgenome_LYPD1_42718.regenie.gz	Q8N2G4	Ly6/PLAUR domain-containing protein 1	LYPD1	ENSG00000150551	2	132643286	132671579	-	Group enriched - brain 80.4|pituitary_gland 32.8|fallopian_tube 51.7	Cell type enhanced - Ductal_cells 84.8|Exocrine_glandular_cells 97.1|Serous_glandular_cells 62.2	Intracellular and membrane			['Nucleoplasm', 'Vesicles', 'Plasma membrane']	['Nucleoplasm', 'Vesicles']	olink
LYSMD1_41436	1	4197	.	C	T	0.00280112	1428	ADD	0.879349	0.248606	12.5113	3.39307	NA	2025_02_18_olink_LYSMD1_41436_MTgenome_LYSMD1_41436.regenie.gz	Q96S90	LysM and putative peptidoglycan-binding domain-containing protein 1	LYSMD1	ENSG00000163155	1	151159748	151165948	-		Cell type enhanced - Cone_photoreceptor_cells 10.2				['Nucleoplasm']	['Nucleoplasm']	olink
LYSMD1_41436	1	15241	.	A	G	0.00280112	1428	ADD	0.879349	0.248606	12.5113	3.39307	NA	2025_02_18_olink_LYSMD1_41436_MTgenome_LYSMD1_41436.regenie.gz	Q96S90	LysM and putative peptidoglycan-binding domain-containing protein 1	LYSMD1	ENSG00000163155	1	151159748	151165948	-		Cell type enhanced - Cone_photoreceptor_cells 10.2				['Nucleoplasm']	['Nucleoplasm']	olink
LYSMD1_41436	1	15323	.	G	A	0.00420168	1428	ADD	-0.738771	0.202073	13.3661	3.5914	NA	2025_02_18_olink_LYSMD1_41436_MTgenome_LYSMD1_41436.regenie.gz	Q96S90	LysM and putative peptidoglycan-binding domain-containing protein 1	LYSMD1	ENSG00000163155	1	151159748	151165948	-		Cell type enhanced - Cone_photoreceptor_cells 10.2				['Nucleoplasm']	['Nucleoplasm']	olink
LYSMD1_41436	1	15562	.	A	G	0.00280112	1428	ADD	0.879349	0.248606	12.5113	3.39307	NA	2025_02_18_olink_LYSMD1_41436_MTgenome_LYSMD1_41436.regenie.gz	Q96S90	LysM and putative peptidoglycan-binding domain-containing protein 1	LYSMD1	ENSG00000163155	1	151159748	151165948	-		Cell type enhanced - Cone_photoreceptor_cells 10.2				['Nucleoplasm']	['Nucleoplasm']	olink
LYSMD3_42721	1	210	.	A	G	0.0034965	1430	ADD	-0.81636	0.219188	13.8718	3.70837	NA	2025_02_18_olink_LYSMD3_42721_MTgenome_LYSMD3_42721.regenie.gz	Q7Z3D4	LysM and putative peptidoglycan-binding domain-containing protein 3	LYSMD3	ENSG00000176018	5	90515611	90529584	-						['Cytosol']	['Cytosol']	olink
LZTS1_43949	1	13674	.	T	C	0.00629371	1430	ADD	0.551285	0.152795	13.0177	3.51066	NA	2025_02_18_olink_LZTS1_43949_MTgenome_LZTS1_43949.regenie.gz	Q9Y250	Leucine zipper putative tumor suppressor 1	LZTS1	ENSG00000061337	8	20246165	20303963	-	Group enriched - brain 23.8|parathyroid_gland 52.4	Cell type enhanced - Smooth_muscle_cells 13.8|Rod_photoreceptor_cells 21.1|Excitatory_neurons 25.4|Basal_squamous_epithelial_cells 18|Melanocytes 34.4|Sertoli_cells 29.9		['Cell cycle']		['Nucleoli', 'Plasma membrane']	['Plasma membrane']	olink
MACC1_40381	1	16086	.	T	C	0.0227273	1430	ADD	0.309751	0.0863269	12.8745	3.47745	NA	2025_02_18_olink_MACC1_40381_MTgenome_MACC1_40381.regenie.gz	Q6ZN28	Metastasis-associated in colon cancer protein 1	MACC1	ENSG00000183742	7	20134655	20217404	-	Tissue enhanced - intestine 11.4	Cell type enhanced - Glandular_and_luminal_cells 64.7|Club_cells 62.7|Ionocytes 76.9|Exocrine_glandular_cells 63.1|Salivary_duct_cells 87|Alveolar_cells_type_1 114.7|Mucus_glandular_cells 144		['Transcription', 'Transcription regulation']	['Activator', 'Growth factor', 'Mitogen']	['Mitochondria']	['Mitochondria']	olink
MADD_40383	1	4769	.	G	A	0.00769231	1430	ADD	0.632098	0.147585	18.3436	4.73414	NA	2025_02_18_olink_MADD_40383_MTgenome_MADD_40383.regenie.gz	Q8WXG6	MAP kinase-activating death domain protein	MADD	ENSG00000110514	11	47269161	47330031	+	Tissue enhanced - brain 103.5	Cell type enhanced - Rod_photoreceptor_cells 99|Horizontal_cells 107|Cone_photoreceptor_cells 129.1|Bipolar_cells 71.1		['Apoptosis']	['Guanine-nucleotide releasing factor']	['Plasma membrane', 'Cytosol']	['Plasma membrane', 'Cytosol']	olink
MADD_40383	1	7657	.	T	C	0.00559441	1430	ADD	0.710371	0.173126	16.8363	4.38991	NA	2025_02_18_olink_MADD_40383_MTgenome_MADD_40383.regenie.gz	Q8WXG6	MAP kinase-activating death domain protein	MADD	ENSG00000110514	11	47269161	47330031	+	Tissue enhanced - brain 103.5	Cell type enhanced - Rod_photoreceptor_cells 99|Horizontal_cells 107|Cone_photoreceptor_cells 129.1|Bipolar_cells 71.1		['Apoptosis']	['Guanine-nucleotide releasing factor']	['Plasma membrane', 'Cytosol']	['Plasma membrane', 'Cytosol']	olink
MADD_40383	1	9932	.	G	A	0.00979021	1430	ADD	0.481597	0.132616	13.1878	3.5501	NA	2025_02_18_olink_MADD_40383_MTgenome_MADD_40383.regenie.gz	Q8WXG6	MAP kinase-activating death domain protein	MADD	ENSG00000110514	11	47269161	47330031	+	Tissue enhanced - brain 103.5	Cell type enhanced - Rod_photoreceptor_cells 99|Horizontal_cells 107|Cone_photoreceptor_cells 129.1|Bipolar_cells 71.1		['Apoptosis']	['Guanine-nucleotide releasing factor']	['Plasma membrane', 'Cytosol']	['Plasma membrane', 'Cytosol']	olink
MADD_40383	1	12654	.	A	G	0.0048951	1430	ADD	0.77982	0.18537	17.6973	4.58671	NA	2025_02_18_olink_MADD_40383_MTgenome_MADD_40383.regenie.gz	Q8WXG6	MAP kinase-activating death domain protein	MADD	ENSG00000110514	11	47269161	47330031	+	Tissue enhanced - brain 103.5	Cell type enhanced - Rod_photoreceptor_cells 99|Horizontal_cells 107|Cone_photoreceptor_cells 129.1|Bipolar_cells 71.1		['Apoptosis']	['Guanine-nucleotide releasing factor']	['Plasma membrane', 'Cytosol']	['Plasma membrane', 'Cytosol']	olink
MADD_40383	1	14590	.	C	T	0.0027972	1430	ADD	1.05159	0.243863	18.5952	4.79149	NA	2025_02_18_olink_MADD_40383_MTgenome_MADD_40383.regenie.gz	Q8WXG6	MAP kinase-activating death domain protein	MADD	ENSG00000110514	11	47269161	47330031	+	Tissue enhanced - brain 103.5	Cell type enhanced - Rod_photoreceptor_cells 99|Horizontal_cells 107|Cone_photoreceptor_cells 129.1|Bipolar_cells 71.1		['Apoptosis']	['Guanine-nucleotide releasing factor']	['Plasma membrane', 'Cytosol']	['Plasma membrane', 'Cytosol']	olink
MADD_40383	1	16071	.	C	T	0.00559441	1430	ADD	0.765188	0.173385	19.4765	4.99206	NA	2025_02_18_olink_MADD_40383_MTgenome_MADD_40383.regenie.gz	Q8WXG6	MAP kinase-activating death domain protein	MADD	ENSG00000110514	11	47269161	47330031	+	Tissue enhanced - brain 103.5	Cell type enhanced - Rod_photoreceptor_cells 99|Horizontal_cells 107|Cone_photoreceptor_cells 129.1|Bipolar_cells 71.1		['Apoptosis']	['Guanine-nucleotide releasing factor']	['Plasma membrane', 'Cytosol']	['Plasma membrane', 'Cytosol']	olink
MAEA_42724	1	8743	.	G	A	0.0027972	1430	ADD	0.910465	0.247848	13.4945	3.62112	NA	2025_02_18_olink_MAEA_42724_MTgenome_MAEA_42724.regenie.gz	Q7L5Y9	E3 ubiquitin-protein transferase MAEA	MAEA	ENSG00000090316	4	1289887	1340147	+				['Cell cycle', 'Cell division', 'Erythrocyte maturation', 'Ubl conjugation pathway']	['Actin-binding', 'Transferase']	['Nucleoplasm']	['Nucleoplasm']	olink
MAF1_41439	1	5836	.	A	G	0.00630252	1428	ADD	-0.647654	0.165023	15.4026	4.06114	NA	2025_02_18_olink_MAF1_41439_MTgenome_MAF1_41439.regenie.gz	Q9H063	Repressor of RNA polymerase III transcription MAF1 homolog	MAF1	ENSG00000179632	8	144104420	144107611	+				['Transcription', 'Transcription regulation']	['Repressor']	['Nucleoplasm', 'Cytosol']	['Nucleoplasm']	olink
MAF1_41439	1	9174	.	T	C	0.00630252	1428	ADD	-0.647654	0.165023	15.4026	4.06114	NA	2025_02_18_olink_MAF1_41439_MTgenome_MAF1_41439.regenie.gz	Q9H063	Repressor of RNA polymerase III transcription MAF1 homolog	MAF1	ENSG00000179632	8	144104420	144107611	+				['Transcription', 'Transcription regulation']	['Repressor']	['Nucleoplasm', 'Cytosol']	['Nucleoplasm']	olink
MAF1_41439	1	11009	.	T	C	0.0070028	1428	ADD	-0.552272	0.156528	12.4486	3.37851	NA	2025_02_18_olink_MAF1_41439_MTgenome_MAF1_41439.regenie.gz	Q9H063	Repressor of RNA polymerase III transcription MAF1 homolog	MAF1	ENSG00000179632	8	144104420	144107611	+				['Transcription', 'Transcription regulation']	['Repressor']	['Nucleoplasm', 'Cytosol']	['Nucleoplasm']	olink
MAF1_41439	1	13236	.	A	G	0.00630252	1428	ADD	-0.647654	0.165023	15.4026	4.06114	NA	2025_02_18_olink_MAF1_41439_MTgenome_MAF1_41439.regenie.gz	Q9H063	Repressor of RNA polymerase III transcription MAF1 homolog	MAF1	ENSG00000179632	8	144104420	144107611	+				['Transcription', 'Transcription regulation']	['Repressor']	['Nucleoplasm', 'Cytosol']	['Nucleoplasm']	olink
MAF1_41439	1	14194	.	C	T	0.00630252	1428	ADD	-0.647654	0.165023	15.4026	4.06114	NA	2025_02_18_olink_MAF1_41439_MTgenome_MAF1_41439.regenie.gz	Q9H063	Repressor of RNA polymerase III transcription MAF1 homolog	MAF1	ENSG00000179632	8	144104420	144107611	+				['Transcription', 'Transcription regulation']	['Repressor']	['Nucleoplasm', 'Cytosol']	['Nucleoplasm']	olink
MAGEB2_42726	1	5348	.	C	T	0.0041958	1430	ADD	-0.71661	0.196783	13.2614	3.56715	NA	2025_02_18_olink_MAGEB2_42726_MTgenome_MAGEB2_42726.regenie.gz	O15479	Melanoma-associated antigen B2	MAGEB2	ENSG00000099399	23	30215563	30220089	+	Tissue enriched - testis 28.2	Cell type enhanced - Spermatocytes 25|Spermatogonia 109.1		['Ubl conjugation pathway']	['Tumor antigen']	['Cytosol']	['Cytosol']	olink
MAG_43952	1	15067	.	T	C	0.0020979	1430	ADD	1.09264	0.278309	15.4134	4.06362	NA	2025_02_18_olink_MAG_43952_MTgenome_MAG_43952.regenie.gz	P20916	Myelin-associated glycoprotein	MAG	ENSG00000105695	19	35292125	35313807	+	Tissue enriched - brain 682	Group enriched - Granulosa_cells 78.7|Oligodendrocytes 249.3		['Cell adhesion']				olink
MAP2K6_43957	1	210	.	A	G	0.0034965	1430	ADD	-0.791	0.215941	13.4178	3.60338	NA	2025_02_18_olink_MAP2K6_43957_MTgenome_MAP2K6_43957.regenie.gz	P52564	Dual specificity mitogen-activated protein kinase kinase 6	MAP2K6	ENSG00000108984	17	69414697	69553865	+	Tissue enhanced - skeletal_muscle 39.1|intestine 30.7	Cell type enhanced - Glandular_and_luminal_cells 77.2|dendritic_cells 56.3|Distal_enterocytes 94.8|Enteroendocrine_cells 60.7		['Apoptosis', 'Stress response', 'Transcription', 'Transcription regulation']	['Kinase', 'Serine/threonine-protein kinase', 'Transferase', 'Tyrosine-protein kinase']	['Nucleoplasm', 'Cytosol']	['Nucleoplasm']	olink
MAP3K4_40391	1	293	.	T	C	0.0027972	1430	ADD	0.861336	0.246444	12.2154	3.32426	NA	2025_02_18_olink_MAP3K4_40391_MTgenome_MAP3K4_40391.regenie.gz	Q9Y6R4	Mitogen-activated protein kinase kinase kinase 4	MAP3K4	ENSG00000085511	6	160991727	161117385	+					['Kinase', 'Serine/threonine-protein kinase', 'Transferase']	['Cytosol']	['Cytosol']	olink
MAP3K4_40391	1	5505	.	A	G	0.0027972	1430	ADD	0.861336	0.246444	12.2154	3.32426	NA	2025_02_18_olink_MAP3K4_40391_MTgenome_MAP3K4_40391.regenie.gz	Q9Y6R4	Mitogen-activated protein kinase kinase kinase 4	MAP3K4	ENSG00000085511	6	160991727	161117385	+					['Kinase', 'Serine/threonine-protein kinase', 'Transferase']	['Cytosol']	['Cytosol']	olink
MAP3K4_40391	1	13437	.	T	C	0.00629371	1430	ADD	0.652947	0.165016	15.6568	4.11954	NA	2025_02_18_olink_MAP3K4_40391_MTgenome_MAP3K4_40391.regenie.gz	Q9Y6R4	Mitogen-activated protein kinase kinase kinase 4	MAP3K4	ENSG00000085511	6	160991727	161117385	+					['Kinase', 'Serine/threonine-protein kinase', 'Transferase']	['Cytosol']	['Cytosol']	olink
MAP3K5_42736	1	3505	.	A	G	0.0262238	1430	ADD	-0.289078	0.0826022	12.2475	3.33173	NA	2025_02_18_olink_MAP3K5_42736_MTgenome_MAP3K5_42736.regenie.gz	Q99683	Mitogen-activated protein kinase kinase kinase 5	MAP3K5	ENSG00000197442	6	136557046	136793097	-	Tissue enhanced - adrenal_gland 85.4	Cell type enhanced - Astrocytes 363.8|Excitatory_neurons 164.6|Oligodendrocyte_precursor_cells 197.2|Inhibitory_neurons 195.1|Microglial_cells 206.7		['Apoptosis', 'Host-virus interaction', 'Immunity', 'Innate immunity', 'Stress response']	['Kinase', 'Serine/threonine-protein kinase', 'Transferase']	['Cytosol']	['Cytosol']	olink
MAP4K5_43958	1	8050	.	A	G	0.0027972	1430	ADD	-0.901944	0.248729	13.1494	3.54119	NA	2025_02_18_olink_MAP4K5_43958_MTgenome_MAP4K5_43958.regenie.gz	Q9Y4K4	Mitogen-activated protein kinase kinase kinase kinase 5	MAP4K5	ENSG00000012983	14	50418501	50561126	-		Cell type enhanced - Oligodendrocyte_precursor_cells 312.2|Oligodendrocytes 658.2			['Kinase', 'Serine/threonine-protein kinase', 'Transferase']	['Plasma membrane', 'Cytosol']	['Cytosol']	olink
MAPK8IP3_41450	1	1008	.	A	G	0.0070028	1428	ADD	0.585726	0.155099	14.2618	3.79843	NA	2025_02_18_olink_MAPK8IP3_41450_MTgenome_MAPK8IP3_41450.regenie.gz	Q9UPT6	C-Jun-amino-terminal kinase-interacting protein 3	MAPK8IP3	ENSG00000138834	16	1706166	1770351	+	Tissue enhanced - brain 187.7	Cell type enhanced - Excitatory_neurons 60|Horizontal_cells 72.4|Inhibitory_neurons 62.5				['Vesicles']	['Vesicles']	olink
MAPK8IP3_41450	1	2259	.	C	T	0.0070028	1428	ADD	0.585726	0.155099	14.2618	3.79843	NA	2025_02_18_olink_MAPK8IP3_41450_MTgenome_MAPK8IP3_41450.regenie.gz	Q9UPT6	C-Jun-amino-terminal kinase-interacting protein 3	MAPK8IP3	ENSG00000138834	16	1706166	1770351	+	Tissue enhanced - brain 187.7	Cell type enhanced - Excitatory_neurons 60|Horizontal_cells 72.4|Inhibitory_neurons 62.5				['Vesicles']	['Vesicles']	olink
MAPK8IP3_41450	1	11776	.	T	C	0.00280112	1428	ADD	0.961698	0.243647	15.5795	4.10178	NA	2025_02_18_olink_MAPK8IP3_41450_MTgenome_MAPK8IP3_41450.regenie.gz	Q9UPT6	C-Jun-amino-terminal kinase-interacting protein 3	MAPK8IP3	ENSG00000138834	16	1706166	1770351	+	Tissue enhanced - brain 187.7	Cell type enhanced - Excitatory_neurons 60|Horizontal_cells 72.4|Inhibitory_neurons 62.5				['Vesicles']	['Vesicles']	olink
MAPK8IP3_41450	1	14872	.	C	T	0.0070028	1428	ADD	0.585726	0.155099	14.2618	3.79843	NA	2025_02_18_olink_MAPK8IP3_41450_MTgenome_MAPK8IP3_41450.regenie.gz	Q9UPT6	C-Jun-amino-terminal kinase-interacting protein 3	MAPK8IP3	ENSG00000138834	16	1706166	1770351	+	Tissue enhanced - brain 187.7	Cell type enhanced - Excitatory_neurons 60|Horizontal_cells 72.4|Inhibitory_neurons 62.5				['Vesicles']	['Vesicles']	olink
MAPT_42741	1	13812	.	T	C	0.0034965	1430	ADD	-0.789894	0.22016	12.8725	3.47697	NA	2025_02_18_olink_MAPT_42741_MTgenome_MAPT_42741.regenie.gz	P10636	Microtubule-associated protein tau	MAPT	ENSG00000186868	17	45894527	46028334	+	Tissue enhanced - brain 135.5|skeletal_muscle 76.2	Cell type enhanced - Early_spermatids 130.2|Late_spermatids 428|Astrocytes 135|Excitatory_neurons 182.9|Muller_glia_cells 123.3|Oligodendrocyte_precursor_cells 121.7|Horizontal_cells 226.6|Inhibitory_neurons 147.3|Oligodendrocytes 152.5|Bipolar_cells 278.2	Secreted to blood			['Nuclear speckles', 'Plasma membrane']	['Plasma membrane']	olink
MARCO_44769	1	10084	.	T	C	0.0195941	1429	ADD	-0.328869	0.0891439	13.6102	3.64789	NA	2025_02_18_olink_MARCO_44769_MTgenome_MARCO_44769.regenie.gz	Q9UEW3	Macrophage receptor MARCO	MARCO	ENSG00000019169	2	118942194	118994660	+	Tissue enhanced - lymphoid_tissue 85.7|lung 193.5|liver 92.1	Cell type enhanced - Hofbauer_cells 176.7|Kupffer_cells 768.7|Macrophages 229.5		['Immunity', 'Innate immunity']	['Receptor']	['Golgi apparatus', 'Vesicles']	['Golgi apparatus']	olink
MARS1_44431	1	7854	.	T	C	0.00209937	1429	ADD	-1.20389	0.291285	17.082	4.44613	NA	2025_02_18_olink_MARS1_44431_MTgenome_MARS1_44431.regenie.gz	P56192	Methionine--tRNA ligase, cytoplasmic	MARS1	ENSG00000166986	12	57475445	57517569	+				['Protein biosynthesis']	['Aminoacyl-tRNA synthetase', 'Ligase', 'RNA-binding', 'tRNA-binding']	['Cytosol']	['Cytosol']	olink
MARS1_44431	1	8050	.	A	G	0.00279916	1429	ADD	-1.17814	0.254188	21.4825	5.44724	NA	2025_02_18_olink_MARS1_44431_MTgenome_MARS1_44431.regenie.gz	P56192	Methionine--tRNA ligase, cytoplasmic	MARS1	ENSG00000166986	12	57475445	57517569	+				['Protein biosynthesis']	['Aminoacyl-tRNA synthetase', 'Ligase', 'RNA-binding', 'tRNA-binding']	['Cytosol']	['Cytosol']	olink
MARS1_44431	1	9861	.	T	C	0.00279916	1429	ADD	-1.05184	0.251545	17.485	4.53824	NA	2025_02_18_olink_MARS1_44431_MTgenome_MARS1_44431.regenie.gz	P56192	Methionine--tRNA ligase, cytoplasmic	MARS1	ENSG00000166986	12	57475445	57517569	+				['Protein biosynthesis']	['Aminoacyl-tRNA synthetase', 'Ligase', 'RNA-binding', 'tRNA-binding']	['Cytosol']	['Cytosol']	olink
MARS1_44431	1	16368	.	T	C	0.00279916	1429	ADD	-0.977548	0.251613	15.0942	3.99021	NA	2025_02_18_olink_MARS1_44431_MTgenome_MARS1_44431.regenie.gz	P56192	Methionine--tRNA ligase, cytoplasmic	MARS1	ENSG00000166986	12	57475445	57517569	+				['Protein biosynthesis']	['Aminoacyl-tRNA synthetase', 'Ligase', 'RNA-binding', 'tRNA-binding']	['Cytosol']	['Cytosol']	olink
MAST4_41456	1	15646	.	C	T	0.00210084	1428	ADD	1.13036	0.283824	15.8612	4.16646	NA	2025_02_18_olink_MAST4_41456_MTgenome_MAST4_41456.regenie.gz	O15021	Microtubule-associated serine/threonine-protein kinase 4	MAST4	ENSG00000069020	5	66596380	67169593	+		Cell type enhanced - Astrocytes 492.9|Excitatory_neurons 616|Suprabasal_keratinocytes 391.8|Inhibitory_neurons 469			['Kinase', 'Serine/threonine-protein kinase', 'Transferase']	['Nucleoplasm', 'Cytosol']	['Nucleoplasm', 'Cytosol']	olink
MBL2_45479	1	12362	.	C	T	0.00493653	1418	ADD	0.551843	0.152392	13.1132	3.53281	NA	2025_02_18_olink_MBL2_45479_MTgenome_MBL2_45479.regenie.gz	P11226	Mannose-binding protein C	MBL2	ENSG00000165471	10	52765380	52772784	-	Tissue enriched - liver 272.6	Cell type enriched - Hepatocytes 230.9	Secreted to blood	['Complement activation lectin pathway', 'Complement pathway', 'Immunity', 'Innate immunity']				olink
MBL2_45479	1	15454	.	T	C	0.00493653	1418	ADD	-0.542916	0.154411	12.3625	3.35849	NA	2025_02_18_olink_MBL2_45479_MTgenome_MBL2_45479.regenie.gz	P11226	Mannose-binding protein C	MBL2	ENSG00000165471	10	52765380	52772784	-	Tissue enriched - liver 272.6	Cell type enriched - Hepatocytes 230.9	Secreted to blood	['Complement activation lectin pathway', 'Complement pathway', 'Immunity', 'Innate immunity']				olink
MCF2L2_40401	1	12813	.	C	T	0.0048951	1430	ADD	0.691877	0.18569	13.883	3.71096	NA	2025_02_18_olink_MCF2L2_40401_MTgenome_MCF2L2_40401.regenie.gz	Q86YR7	Probable guanine nucleotide exchange factor MCF2L2	MCF2L2	ENSG00000053524	3	183178041	183428778	-	Group enriched - brain 33.9|retina 27.5	Cell type enhanced - Rod_photoreceptor_cells 146.7|Excitatory_neurons 171.1|Oligodendrocyte_precursor_cells 174|Inhibitory_neurons 143.6|Oligodendrocytes 64.4|Cone_photoreceptor_cells 120.6|Bipolar_cells 72.5			['Guanine-nucleotide releasing factor']	['Centriolar satellite', 'Cytosol']	['Centriolar satellite', 'Cytosol']	olink
MCF2L2_40401	1	15295	.	C	T	0.00979021	1430	ADD	-0.482344	0.132434	13.2653	3.56804	NA	2025_02_18_olink_MCF2L2_40401_MTgenome_MCF2L2_40401.regenie.gz	Q86YR7	Probable guanine nucleotide exchange factor MCF2L2	MCF2L2	ENSG00000053524	3	183178041	183428778	-	Group enriched - brain 33.9|retina 27.5	Cell type enhanced - Rod_photoreceptor_cells 146.7|Excitatory_neurons 171.1|Oligodendrocyte_precursor_cells 174|Inhibitory_neurons 143.6|Oligodendrocytes 64.4|Cone_photoreceptor_cells 120.6|Bipolar_cells 72.5			['Guanine-nucleotide releasing factor']	['Centriolar satellite', 'Cytosol']	['Centriolar satellite', 'Cytosol']	olink
MEF2C_41463	1	13620	.	T	C	0.00280112	1428	ADD	0.953651	0.242927	15.4109	4.06304	NA	2025_02_18_olink_MEF2C_41463_MTgenome_MEF2C_41463.regenie.gz	Q06413	Myocyte-specific enhancer factor 2C	MEF2C	ENSG00000081189	5	88717117	88904257	-	Tissue enhanced - skeletal_muscle 537.8|tongue 238.2	Cell type enhanced - B-cells 431.8|Excitatory_neurons 711.2|Skeletal_myocytes 616.7|Inhibitory_neurons 729.1|Microglial_cells 697.8		['Apoptosis', 'Differentiation', 'Neurogenesis', 'Transcription', 'Transcription regulation']	['Activator', 'Developmental protein', 'DNA-binding']	['Nucleoplasm', 'Vesicles']	['Nucleoplasm', 'Vesicles']	olink
MELTF_44774	1	183	.	A	G	0.00909727	1429	ADD	0.464443	0.124367	13.9462	3.72557	NA	2025_02_18_olink_MELTF_44774_MTgenome_MELTF_44774.regenie.gz	P08582	Melanotransferrin	MELTF	ENSG00000163975	3	196980590	197029835	-	Tissue enhanced - salivary_gland 69.2|kidney 34.1	Cell type enhanced - Ductal_cells 28.1|Serous_glandular_cells 27.2|granulocytes 43.4	Intracellular and membrane	['Ion transport', 'Iron transport', 'Transport']				olink
