## Supplementary Tables for "Proteogenomic origins of disease in British South Asians" (part 30 of 37)

### Sheet: ST10_mitochondria (continued)
Supplementary Table 10: Association of mitochondrial variants with plasma protein levels in Genes & Health
MELTF_44774	1	4680	.	C	A	0.00419874	1429	ADD	0.762726	0.181801	17.6013	4.56478	NA	2025_02_18_olink_MELTF_44774_MTgenome_MELTF_44774.regenie.gz	P08582	Melanotransferrin	MELTF	ENSG00000163975	3	196980590	197029835	-	Tissue enhanced - salivary_gland 69.2|kidney 34.1	Cell type enhanced - Ductal_cells 28.1|Serous_glandular_cells 27.2|granulocytes 43.4	Intracellular and membrane	['Ion transport', 'Iron transport', 'Transport']				olink
MELTF_44774	1	6116	.	A	G	0.00909727	1429	ADD	0.44395	0.122315	13.1738	3.54684	NA	2025_02_18_olink_MELTF_44774_MTgenome_MELTF_44774.regenie.gz	P08582	Melanotransferrin	MELTF	ENSG00000163975	3	196980590	197029835	-	Tissue enhanced - salivary_gland 69.2|kidney 34.1	Cell type enhanced - Ductal_cells 28.1|Serous_glandular_cells 27.2|granulocytes 43.4	Intracellular and membrane	['Ion transport', 'Iron transport', 'Transport']				olink
MELTF_44774	1	12912	.	C	T	0.00419874	1429	ADD	0.762726	0.181801	17.6013	4.56478	NA	2025_02_18_olink_MELTF_44774_MTgenome_MELTF_44774.regenie.gz	P08582	Melanotransferrin	MELTF	ENSG00000163975	3	196980590	197029835	-	Tissue enhanced - salivary_gland 69.2|kidney 34.1	Cell type enhanced - Ductal_cells 28.1|Serous_glandular_cells 27.2|granulocytes 43.4	Intracellular and membrane	['Ion transport', 'Iron transport', 'Transport']				olink
MENT_44775	1	7759	.	T	C	0.0125962	1429	ADD	-0.388359	0.10816	12.8924	3.4816	NA	2025_02_18_olink_MENT_44775_MTgenome_MENT_44775.regenie.gz	Q9BUN1	Protein MENT	MENT	ENSG00000143443	1	151047751	151051986	+	Tissue enriched - testis 74.4	Cell type enhanced - Early_spermatids 548.8|Langerhans_cells 291.7|NK-cells 242.7|Spermatocytes 258	Secreted to blood					olink
METAP2_43970	1	14569	.	G	A	0.0482517	1430	ADD	-0.222673	0.0608128	13.4074	3.60096	NA	2025_02_18_olink_METAP2_43970_MTgenome_METAP2_43970.regenie.gz	P50579	Methionine aminopeptidase 2	METAP2	ENSG00000111142	12	95473520	95515839	+					['Aminopeptidase', 'Hydrolase', 'Protease']	['Plasma membrane', 'Cytosol']	['Plasma membrane', 'Cytosol']	olink
MET_45183	1	15497	.	G	A	0.00353357	1415	ADD	0.827963	0.216221	14.6631	3.89096	NA	2025_02_18_olink_MET_45183_MTgenome_MET_45183.regenie.gz	P08581	Hepatocyte growth factor receptor	MET	ENSG00000105976	7	116672196	116798377	+	Tissue enhanced - liver 41.6	Cell type enhanced - Glandular_and_luminal_cells 138.4|Salivary_duct_cells 113.4|Cytotrophoblasts 75.8|Alveolar_cells_type_2 95.5	Secreted to blood		['Kinase', 'Receptor', 'Transferase', 'Tyrosine-protein kinase']	['Plasma membrane', 'Cytosol']	['Plasma membrane', 'Cytosol']	olink
MFAP5_45184	1	5918	.	T	C	0.00565371	1415	ADD	-0.600664	0.170411	12.4242	3.37282	NA	2025_02_18_olink_MFAP5_45184_MTgenome_MFAP5_45184.regenie.gz	Q13361	Microfibrillar-associated protein 5	MFAP5	ENSG00000197614	12	8637346	8662888	-	Tissue enhanced - endometrium_1 234	Cell type enhanced - Fibroblasts 684.6|Extravillous_trophoblasts 1252.1|Cytotrophoblasts 146.4|Syncytiotrophoblasts 282.1	Secreted to extracellular matrix					olink
MFAP5_45184	1	7403	.	A	G	0.00212014	1415	ADD	1.05181	0.280054	14.1057	3.7624	NA	2025_02_18_olink_MFAP5_45184_MTgenome_MFAP5_45184.regenie.gz	Q13361	Microfibrillar-associated protein 5	MFAP5	ENSG00000197614	12	8637346	8662888	-	Tissue enhanced - endometrium_1 234	Cell type enhanced - Fibroblasts 684.6|Extravillous_trophoblasts 1252.1|Cytotrophoblasts 146.4|Syncytiotrophoblasts 282.1	Secreted to extracellular matrix					olink
MFAP5_45184	1	13674	.	T	C	0.00636042	1415	ADD	0.761948	0.162218	22.0622	5.57848	NA	2025_02_18_olink_MFAP5_45184_MTgenome_MFAP5_45184.regenie.gz	Q13361	Microfibrillar-associated protein 5	MFAP5	ENSG00000197614	12	8637346	8662888	-	Tissue enhanced - endometrium_1 234	Cell type enhanced - Fibroblasts 684.6|Extravillous_trophoblasts 1252.1|Cytotrophoblasts 146.4|Syncytiotrophoblasts 282.1	Secreted to extracellular matrix					olink
MIA_44782	1	15388	.	T	C	0.00559832	1429	ADD	-0.661891	0.167309	15.6507	4.11813	NA	2025_02_18_olink_MIA_44782_MTgenome_MIA_44782.regenie.gz	Q16674	Melanoma-derived growth regulatory protein	MIA	ENSG00000261857	19	40771648	40777490	+	Tissue enhanced - salivary_gland 41.9|stomach_1 64|pituitary_gland 74.2|breast 56	Group enriched - Breast_glandular_cells 43.9|Schwann_cells 74.1|Melanocytes 147.7|Breast_myoepithelial_cells 91.8	Secreted to blood		['Growth factor']			olink
MICAL3_41475	1	8867	.	T	C	0.0035014	1428	ADD	-0.765862	0.215592	12.6192	3.41817	NA	2025_02_18_olink_MICAL3_41475_MTgenome_MICAL3_41475.regenie.gz	Q7RTP6	[F-actin]-monooxygenase MICAL3	MICAL3	ENSG00000243156	22	17787649	18024561	-		Cell type enhanced - Excitatory_neurons 170.5|Inhibitory_neurons 157.6|Oligodendrocytes 201.1		['Cell cycle', 'Cell division', 'Exocytosis']	['Actin-binding', 'Monooxygenase', 'Oxidoreductase']	['Nucleoplasm', 'Plasma membrane', 'Midbody ring', 'Cytosol']	['Nucleoplasm', 'Midbody ring']	olink
MICAL3_41475	1	10724	.	T	C	0.00280112	1428	ADD	0.896513	0.248205	13.0464	3.51732	NA	2025_02_18_olink_MICAL3_41475_MTgenome_MICAL3_41475.regenie.gz	Q7RTP6	[F-actin]-monooxygenase MICAL3	MICAL3	ENSG00000243156	22	17787649	18024561	-		Cell type enhanced - Excitatory_neurons 170.5|Inhibitory_neurons 157.6|Oligodendrocytes 201.1		['Cell cycle', 'Cell division', 'Exocytosis']	['Actin-binding', 'Monooxygenase', 'Oxidoreductase']	['Nucleoplasm', 'Plasma membrane', 'Midbody ring', 'Cytosol']	['Nucleoplasm', 'Midbody ring']	olink
MICA_MICB_43972	1	15328	.	A	G	0.0034965	1430	ADD	0.483803	0.137731	12.3388	3.35298	NA	2025_02_18_olink_MICA_MICB_43972_MTgenome_MICA_MICB_43972.regenie.gz	Q29983	MHC class I polypeptide-related sequence A_MHC class I polypeptide-related sequence B	MICA_MICB	ENSG00000204520|ENSG00000204516	6|6	31399784|31494881	31415315|31511124	+|+	Tissue enhanced - lymphoid_tissue 9.7	Cell type enhanced - Hofbauer_cells 12.8|Kupffer_cells 12.4|NK-cells 10.2|Plasma_cells 8.9|T-cells 10.8	|	| ['Adaptive immunity', 'Cytolysis', 'Host-virus interaction', 'Immunity']	|	| ['Nucleoplasm', 'Golgi apparatus', 'Plasma membrane']	| ['Golgi apparatus', 'Plasma membrane']	olink
MICA_MICB_43972	1	15328	.	A	G	0.0034965	1430	ADD	0.483803	0.137731	12.3388	3.35298	NA	2025_02_18_olink_MICA_MICB_43972_MTgenome_MICA_MICB_43972.regenie.gz	Q29980	MHC class I polypeptide-related sequence A_MHC class I polypeptide-related sequence B	MICA_MICB	ENSG00000204516	6	31494881	31511124	+	Tissue enhanced - lymphoid_tissue 9.7	Cell type enhanced - Hofbauer_cells 12.8|Kupffer_cells 12.4|NK-cells 10.2|Plasma_cells 8.9|T-cells 10.8		['Adaptive immunity', 'Cytolysis', 'Host-virus interaction', 'Immunity']		['Nucleoplasm', 'Golgi apparatus', 'Plasma membrane']	['Golgi apparatus', 'Plasma membrane']	olink
MIF4GD_43973	1	7753	.	A	G	0.0020979	1430	ADD	0.983189	0.275184	12.7652	3.45207	NA	2025_02_18_olink_MIF4GD_43973_MTgenome_MIF4GD_43973.regenie.gz	A9UHW6	MIF4G domain-containing protein	MIF4GD	ENSG00000125457	17	75266228	75271231	-		Cell type enhanced - dendritic_cells 91.7		['Translation regulation']		['Nucleoli', 'Golgi apparatus', 'Cytosol']	['Nucleoli']	olink
MIIP_40409	1	3537	.	A	G	0.0132867	1430	ADD	-0.402121	0.112184	12.8486	3.47142	NA	2025_02_18_olink_MIIP_40409_MTgenome_MIIP_40409.regenie.gz	Q5JXC2	Migration and invasion-inhibitory protein	MIIP	ENSG00000116691	1	12019466	12032045	+		Cell type enhanced - Extravillous_trophoblasts 110.1				['Nucleoplasm', 'Cytosol']	['Nucleoplasm']	olink
MIIP_40409	1	16231	.	T	C	0.0132867	1430	ADD	-0.4003	0.112248	12.7179	3.44107	NA	2025_02_18_olink_MIIP_40409_MTgenome_MIIP_40409.regenie.gz	Q5JXC2	Migration and invasion-inhibitory protein	MIIP	ENSG00000116691	1	12019466	12032045	+		Cell type enhanced - Extravillous_trophoblasts 110.1				['Nucleoplasm', 'Cytosol']	['Nucleoplasm']	olink
MISP_41479	1	8950	.	G	A	0.00280112	1428	ADD	0.895032	0.244877	13.3592	3.5898	NA	2025_02_18_olink_MISP_41479_MTgenome_MISP_41479.regenie.gz	Q8IVT2	Mitotic interactor and substrate of PLK1	MISP	ENSG00000099812	19	751112	764318	+	Tissue enriched - intestine 191.2	Cell type enhanced - Distal_enterocytes 783.4|Proximal_enterocytes 1059.6|Intestinal_goblet_cells 233.5|Paneth_cells 464.7		['Cell cycle', 'Cell division', 'Mitosis']	['Actin-binding']	['Plasma membrane', 'Focal adhesion sites']	['Plasma membrane', 'Focal adhesion sites']	olink
MITD1_43976	1	6737	.	A	G	0.00559441	1430	ADD	-0.628332	0.167286	14.1078	3.76289	NA	2025_02_18_olink_MITD1_43976_MTgenome_MITD1_43976.regenie.gz	Q8WV92	MIT domain-containing protein 1	MITD1	ENSG00000158411	2	99161427	99181058	-				['Cell cycle', 'Cell division', 'Transport']		['Vesicles']	['Vesicles']	olink
MITD1_43976	1	9575	.	G	A	0.00629371	1430	ADD	-0.580115	0.157835	13.5089	3.62446	NA	2025_02_18_olink_MITD1_43976_MTgenome_MITD1_43976.regenie.gz	Q8WV92	MIT domain-containing protein 1	MITD1	ENSG00000158411	2	99161427	99181058	-				['Cell cycle', 'Cell division', 'Transport']		['Vesicles']	['Vesicles']	olink
MITD1_43976	1	14200	.	T	C	0.00559441	1430	ADD	-0.628332	0.167286	14.1078	3.76289	NA	2025_02_18_olink_MITD1_43976_MTgenome_MITD1_43976.regenie.gz	Q8WV92	MIT domain-containing protein 1	MITD1	ENSG00000158411	2	99161427	99181058	-				['Cell cycle', 'Cell division', 'Transport']		['Vesicles']	['Vesicles']	olink
MKNK1_43977	1	6737	.	A	G	0.00559441	1430	ADD	-0.608968	0.172778	12.4226	3.37247	NA	2025_02_18_olink_MKNK1_43977_MTgenome_MKNK1_43977.regenie.gz	Q9BUB5	MAP kinase-interacting serine/threonine-protein kinase 1	MKNK1	ENSG00000079277	1	46557407	46616843	-	Tissue enhanced - pancreas 124.9	Cell type enhanced - Hofbauer_cells 139.2|Microglial_cells 95.7		['Translation regulation']	['Kinase', 'Serine/threonine-protein kinase', 'Transferase']	['Nucleoplasm']	['Nucleoplasm']	olink
MKNK1_43977	1	9575	.	G	A	0.00629371	1430	ADD	-0.58839	0.163017	13.0277	3.51298	NA	2025_02_18_olink_MKNK1_43977_MTgenome_MKNK1_43977.regenie.gz	Q9BUB5	MAP kinase-interacting serine/threonine-protein kinase 1	MKNK1	ENSG00000079277	1	46557407	46616843	-	Tissue enhanced - pancreas 124.9	Cell type enhanced - Hofbauer_cells 139.2|Microglial_cells 95.7		['Translation regulation']	['Kinase', 'Serine/threonine-protein kinase', 'Transferase']	['Nucleoplasm']	['Nucleoplasm']	olink
MKNK1_43977	1	14200	.	T	C	0.00559441	1430	ADD	-0.608968	0.172778	12.4226	3.37247	NA	2025_02_18_olink_MKNK1_43977_MTgenome_MKNK1_43977.regenie.gz	Q9BUB5	MAP kinase-interacting serine/threonine-protein kinase 1	MKNK1	ENSG00000079277	1	46557407	46616843	-	Tissue enhanced - pancreas 124.9	Cell type enhanced - Hofbauer_cells 139.2|Microglial_cells 95.7		['Translation regulation']	['Kinase', 'Serine/threonine-protein kinase', 'Transferase']	['Nucleoplasm']	['Nucleoplasm']	olink
MLIP_41483	1	12453	.	T	C	0.0035014	1428	ADD	0.803488	0.227039	12.5244	3.39613	NA	2025_02_18_olink_MLIP_41483_MTgenome_MLIP_41483.regenie.gz	Q5VWP3	Muscular LMNA-interacting protein	MLIP	ENSG00000146147	6	53929982	54266280	+	Group enriched - skeletal_muscle 237.9|liver 123.9|heart_muscle 202.4|tongue 143.6	Group enriched - Excitatory_neurons 235.8|Skeletal_myocytes 112.2|Cardiomyocytes 251.8				['Nucleoplasm', 'Vesicles', 'Plasma membrane']	['Nucleoplasm', 'Plasma membrane']	olink
MLLT1_42761	1	8584	.	G	A	0.034965	1430	ADD	-0.25397	0.0705804	12.9478	3.49445	NA	2025_02_18_olink_MLLT1_42761_MTgenome_MLLT1_42761.regenie.gz	Q03111	Protein ENL	MLLT1	ENSG00000130382	19	6210381	6279975	-		Group enriched - Cytotrophoblasts 565.3|Syncytiotrophoblasts 1078.8		['Transcription', 'Transcription regulation']	['Activator']	['Nucleoplasm', 'Nucleoli fibrillar center']	['Nucleoplasm']	olink
MLLT1_42761	1	16038	.	A	G	0.0034965	1430	ADD	-0.940193	0.224803	17.4916	4.53974	NA	2025_02_18_olink_MLLT1_42761_MTgenome_MLLT1_42761.regenie.gz	Q03111	Protein ENL	MLLT1	ENSG00000130382	19	6210381	6279975	-		Group enriched - Cytotrophoblasts 565.3|Syncytiotrophoblasts 1078.8		['Transcription', 'Transcription regulation']	['Activator']	['Nucleoplasm', 'Nucleoli fibrillar center']	['Nucleoplasm']	olink
MLN_43978	1	8167	.	T	C	0.0034965	1430	ADD	0.667802	0.189331	12.4409	3.37672	NA	2025_02_18_olink_MLN_43978_MTgenome_MLN_43978.regenie.gz	P12872	Promotilin	MLN	ENSG00000096395	6	33794673	33804003	-	Tissue enriched - intestine 247		Secreted to blood		['Hormone']			olink
MLXIP_40413	1	9647	.	T	C	0.00839161	1430	ADD	-0.593278	0.142902	17.2361	4.48134	NA	2025_02_18_olink_MLXIP_40413_MTgenome_MLXIP_40413.regenie.gz	Q9HAP2	MLX-interacting protein	MLXIP	ENSG00000175727	12	122078756	122147344	+	Tissue enhanced - skeletal_muscle 125.4	Cell type enhanced - Cone_photoreceptor_cells 288.9|Undifferentiated_cells 197.4		['Transcription', 'Transcription regulation']	['Activator', 'DNA-binding']			olink
MMEL1_40414	1	9263	.	A	G	0.0020979	1430	ADD	1.03799	0.286391	13.1362	3.53813	NA	2025_02_18_olink_MMEL1_40414_MTgenome_MMEL1_40414.regenie.gz	Q495T6	Membrane metallo-endopeptidase-like 1	MMEL1	ENSG00000142606	1	2590639	2633016	-	Tissue enhanced - testis 23.9	Cell type enhanced - Early_spermatids 145.6|Late_spermatids 47.9|Paneth_cells 63	Intracellular and membrane		['Hydrolase', 'Metalloprotease', 'Protease']			olink
MMP13_42763	1	14518	.	A	G	0.00559441	1430	ADD	0.571722	0.162288	12.4107	3.36969	NA	2025_02_18_olink_MMP13_42763_MTgenome_MMP13_42763.regenie.gz	P45452	Collagenase 3	MMP13	ENSG00000137745	11	102942995	102955732	-	Tissue enriched - urinary_bladder 11.1	Cell type enriched - Basal_respiratory_cells 370.9	Secreted to extracellular matrix	['Collagen degradation']	['Hydrolase', 'Metalloprotease', 'Protease']			olink
MMP9_45188	1	6290	.	C	T	0.004947	1415	ADD	-0.672253	0.180428	13.8821	3.71077	NA	2025_02_18_olink_MMP9_45188_MTgenome_MMP9_45188.regenie.gz	P14780	Matrix metalloproteinase-9	MMP9	ENSG00000100985	20	46008908	46016561	+	Group enriched - bone_marrow 372.5|lymphoid_tissue 102.8	Group enriched - Hofbauer_cells 223.7|Langerhans_cells 692.8|Macrophages 337.1	Secreted to blood	['Collagen degradation']	['Hydrolase', 'Metalloprotease', 'Protease']	['Cytosol']	['Cytosol']	olink
MMP9_45188	1	7280	.	C	T	0.004947	1415	ADD	-0.672253	0.180428	13.8821	3.71077	NA	2025_02_18_olink_MMP9_45188_MTgenome_MMP9_45188.regenie.gz	P14780	Matrix metalloproteinase-9	MMP9	ENSG00000100985	20	46008908	46016561	+	Group enriched - bone_marrow 372.5|lymphoid_tissue 102.8	Group enriched - Hofbauer_cells 223.7|Langerhans_cells 692.8|Macrophages 337.1	Secreted to blood	['Collagen degradation']	['Hydrolase', 'Metalloprotease', 'Protease']	['Cytosol']	['Cytosol']	olink
MMP9_45188	1	7843	.	A	G	0.004947	1415	ADD	-0.672253	0.180428	13.8821	3.71077	NA	2025_02_18_olink_MMP9_45188_MTgenome_MMP9_45188.regenie.gz	P14780	Matrix metalloproteinase-9	MMP9	ENSG00000100985	20	46008908	46016561	+	Group enriched - bone_marrow 372.5|lymphoid_tissue 102.8	Group enriched - Hofbauer_cells 223.7|Langerhans_cells 692.8|Macrophages 337.1	Secreted to blood	['Collagen degradation']	['Hydrolase', 'Metalloprotease', 'Protease']	['Cytosol']	['Cytosol']	olink
MMP9_45188	1	13539	.	A	G	0.004947	1415	ADD	-0.672253	0.180428	13.8821	3.71077	NA	2025_02_18_olink_MMP9_45188_MTgenome_MMP9_45188.regenie.gz	P14780	Matrix metalloproteinase-9	MMP9	ENSG00000100985	20	46008908	46016561	+	Group enriched - bone_marrow 372.5|lymphoid_tissue 102.8	Group enriched - Hofbauer_cells 223.7|Langerhans_cells 692.8|Macrophages 337.1	Secreted to blood	['Collagen degradation']	['Hydrolase', 'Metalloprotease', 'Protease']	['Cytosol']	['Cytosol']	olink
MMP9_45188	1	14000	.	T	A	0.004947	1415	ADD	-0.672253	0.180428	13.8821	3.71077	NA	2025_02_18_olink_MMP9_45188_MTgenome_MMP9_45188.regenie.gz	P14780	Matrix metalloproteinase-9	MMP9	ENSG00000100985	20	46008908	46016561	+	Group enriched - bone_marrow 372.5|lymphoid_tissue 102.8	Group enriched - Hofbauer_cells 223.7|Langerhans_cells 692.8|Macrophages 337.1	Secreted to blood	['Collagen degradation']	['Hydrolase', 'Metalloprotease', 'Protease']	['Cytosol']	['Cytosol']	olink
MNAT1_42766	1	16172	.	T	C	0.0437063	1430	ADD	-0.246098	0.064277	14.659	3.89003	NA	2025_02_18_olink_MNAT1_42766_MTgenome_MNAT1_42766.regenie.gz	P51948	CDK-activating kinase assembly factor MAT1	MNAT1	ENSG00000020426	14	60734742	60969965	+		Cell type enhanced - Excitatory_neurons 352.9|Oligodendrocyte_precursor_cells 184.4|Inhibitory_neurons 214.3		['Cell cycle', 'Transcription', 'Transcription regulation']		['Nucleoplasm']	['Nucleoplasm']	olink
MOG_43981	1	11893	.	A	G	0.0041958	1430	ADD	-0.651411	0.187022	12.1318	3.30478	NA	2025_02_18_olink_MOG_43981_MTgenome_MOG_43981.regenie.gz	Q16653	Myelin-oligodendrocyte glycoprotein	MOG	ENSG00000204655	6	29657002	29672372	+	Tissue enriched - brain 656.9	Cell type enriched - Oligodendrocytes 439.6		['Cell adhesion', 'Host-virus interaction']	['Host cell receptor for virus entry', 'Receptor']			olink
MOG_43981	1	16126	.	T	C	0.0986014	1430	ADD	0.156507	0.0414568	14.2521	3.7962	NA	2025_02_18_olink_MOG_43981_MTgenome_MOG_43981.regenie.gz	Q16653	Myelin-oligodendrocyte glycoprotein	MOG	ENSG00000204655	6	29657002	29672372	+	Tissue enriched - brain 656.9	Cell type enriched - Oligodendrocytes 439.6		['Cell adhesion', 'Host-virus interaction']	['Host cell receptor for virus entry', 'Receptor']			olink
MORF4L2_41486	1	16254	.	A	G	0.00490196	1428	ADD	-0.666652	0.189755	12.3428	3.3539	NA	2025_02_18_olink_MORF4L2_41486_MTgenome_MORF4L2_41486.regenie.gz	Q15014	Mortality factor 4-like protein 2	MORF4L2	ENSG00000123562	23	103675496	103688158	-		Cell type enhanced - Extravillous_trophoblasts 1369		['DNA damage', 'DNA repair', 'Growth regulation', 'Transcription', 'Transcription regulation']	['Chromatin regulator']	['Nucleoplasm']	['Nucleoplasm']	olink
MPG_40420	1	6248	.	T	C	0.0048951	1430	ADD	0.672039	0.185197	13.168	3.5455	NA	2025_02_18_olink_MPG_40420_MTgenome_MPG_40420.regenie.gz	P29372	DNA-3-methyladenine glycosylase	MPG	ENSG00000103152	16	77007	85851	+				['DNA damage', 'DNA repair']	['Hydrolase']	['Nucleoplasm', 'Cytosol']	['Nucleoplasm']	olink
MPG_40420	1	9051	.	A	G	0.00629371	1430	ADD	0.622729	0.163409	14.5227	3.85861	NA	2025_02_18_olink_MPG_40420_MTgenome_MPG_40420.regenie.gz	P29372	DNA-3-methyladenine glycosylase	MPG	ENSG00000103152	16	77007	85851	+				['DNA damage', 'DNA repair']	['Hydrolase']	['Nucleoplasm', 'Cytosol']	['Nucleoplasm']	olink
MPG_40420	1	10143	.	G	A	0.0048951	1430	ADD	0.672039	0.185197	13.168	3.5455	NA	2025_02_18_olink_MPG_40420_MTgenome_MPG_40420.regenie.gz	P29372	DNA-3-methyladenine glycosylase	MPG	ENSG00000103152	16	77007	85851	+				['DNA damage', 'DNA repair']	['Hydrolase']	['Nucleoplasm', 'Cytosol']	['Nucleoplasm']	olink
MPG_40420	1	10289	.	A	G	0.00699301	1430	ADD	0.58398	0.154879	14.2172	3.78814	NA	2025_02_18_olink_MPG_40420_MTgenome_MPG_40420.regenie.gz	P29372	DNA-3-methyladenine glycosylase	MPG	ENSG00000103152	16	77007	85851	+				['DNA damage', 'DNA repair']	['Hydrolase']	['Nucleoplasm', 'Cytosol']	['Nucleoplasm']	olink
MPG_40420	1	13404	.	T	C	0.00559441	1430	ADD	0.649048	0.173158	14.0498	3.74949	NA	2025_02_18_olink_MPG_40420_MTgenome_MPG_40420.regenie.gz	P29372	DNA-3-methyladenine glycosylase	MPG	ENSG00000103152	16	77007	85851	+				['DNA damage', 'DNA repair']	['Hydrolase']	['Nucleoplasm', 'Cytosol']	['Nucleoplasm']	olink
MPG_40420	1	13674	.	T	C	0.00629371	1430	ADD	0.612552	0.16389	13.9695	3.73095	NA	2025_02_18_olink_MPG_40420_MTgenome_MPG_40420.regenie.gz	P29372	DNA-3-methyladenine glycosylase	MPG	ENSG00000103152	16	77007	85851	+				['DNA damage', 'DNA repair']	['Hydrolase']	['Nucleoplasm', 'Cytosol']	['Nucleoplasm']	olink
MPG_40420	1	13830	.	T	C	0.00629371	1430	ADD	0.632139	0.163676	14.9161	3.94922	NA	2025_02_18_olink_MPG_40420_MTgenome_MPG_40420.regenie.gz	P29372	DNA-3-methyladenine glycosylase	MPG	ENSG00000103152	16	77007	85851	+				['DNA damage', 'DNA repair']	['Hydrolase']	['Nucleoplasm', 'Cytosol']	['Nucleoplasm']	olink
MPI_43984	1	9094	.	C	T	0.0363636	1430	ADD	-0.278531	0.0697606	15.9414	4.18487	NA	2025_02_18_olink_MPI_43984_MTgenome_MPI_43984.regenie.gz	P34949	Mannose-6-phosphate isomerase	MPI	ENSG00000178802	15	74890005	74902219	+		Cell type enhanced - Proximal_enterocytes 73.7			['Isomerase']	['Plasma membrane', 'Cytosol']	['Cytosol']	olink
MPI_43984	1	9614	.	A	G	0.0300699	1430	ADD	-0.318249	0.0766247	17.2503	4.48459	NA	2025_02_18_olink_MPI_43984_MTgenome_MPI_43984.regenie.gz	P34949	Mannose-6-phosphate isomerase	MPI	ENSG00000178802	15	74890005	74902219	+		Cell type enhanced - Proximal_enterocytes 73.7			['Isomerase']	['Plasma membrane', 'Cytosol']	['Cytosol']	olink
MPI_43984	1	11776	.	T	C	0.0027972	1430	ADD	0.879144	0.245519	12.8218	3.46521	NA	2025_02_18_olink_MPI_43984_MTgenome_MPI_43984.regenie.gz	P34949	Mannose-6-phosphate isomerase	MPI	ENSG00000178802	15	74890005	74902219	+		Cell type enhanced - Proximal_enterocytes 73.7			['Isomerase']	['Plasma membrane', 'Cytosol']	['Cytosol']	olink
MPRIP_43986	1	13008	.	A	G	0.0041958	1430	ADD	0.734815	0.207897	12.4928	3.38879	NA	2025_02_18_olink_MPRIP_43986_MTgenome_MPRIP_43986.regenie.gz	Q6WCQ1	Myosin phosphatase Rho-interacting protein	MPRIP	ENSG00000133030	17	17042457	17217679	+		Cell type enhanced - Alveolar_cells_type_1 205.8			['Actin-binding']	['Actin filaments', 'Cytosol']	['Actin filaments']	olink
MPRIP_43986	1	13515	.	C	T	0.0041958	1430	ADD	0.734815	0.207897	12.4928	3.38879	NA	2025_02_18_olink_MPRIP_43986_MTgenome_MPRIP_43986.regenie.gz	Q6WCQ1	Myosin phosphatase Rho-interacting protein	MPRIP	ENSG00000133030	17	17042457	17217679	+		Cell type enhanced - Alveolar_cells_type_1 205.8			['Actin-binding']	['Actin filaments', 'Cytosol']	['Actin filaments']	olink
MPST_42771	1	7598	.	G	A	0.00734266	1430	ADD	0.546835	0.150652	13.1755	3.54723	NA	2025_02_18_olink_MPST_42771_MTgenome_MPST_42771.regenie.gz	P25325	3-mercaptopyruvate sulfurtransferase	MPST	ENSG00000128309	22	37019635	37029821	+	Tissue enhanced - liver 381.2	Cell type enhanced - Proximal_tubular_cells 460.2|Distal_enterocytes 609.4|Proximal_enterocytes 1316.9|Paneth_cells 516|Hepatocytes 610			['Transferase']	['Mitochondria', 'Cytosol']	['Mitochondria']	olink
MREG_40422	1	456	.	C	T	0.0034965	1430	ADD	0.774947	0.220598	12.3407	3.35341	NA	2025_02_18_olink_MREG_40422_MTgenome_MREG_40422.regenie.gz	Q8N565	Melanoregulin	MREG	ENSG00000118242	2	215942584	216034096	-	Tissue enhanced - retina 45.4	Cell type enhanced - Rod_photoreceptor_cells 39.8|Cone_photoreceptor_cells 61.2		['Transport']		['Vesicles']	['Vesicles']	olink
MRPL28_43988	1	15908	.	T	C	0.0202797	1430	ADD	0.328115	0.0914034	12.8863	3.48018	NA	2025_02_18_olink_MRPL28_43988_MTgenome_MRPL28_43988.regenie.gz	Q13084	39S ribosomal protein L28, mitochondrial	MRPL28	ENSG00000086504	16	366969	371289	-					['Ribonucleoprotein', 'Ribosomal protein']	['Mitochondria']	['Mitochondria']	olink
MRPL46_42774	1	5263	.	C	T	0.00769231	1430	ADD	0.527163	0.148249	12.6447	3.42407	NA	2025_02_18_olink_MRPL46_42774_MTgenome_MRPL46_42774.regenie.gz	Q9H2W6	39S ribosomal protein L46, mitochondrial	MRPL46	ENSG00000259494	15	88459477	88467390	-					['Ribonucleoprotein', 'Ribosomal protein']	['Nucleoplasm', 'Cell Junctions', 'Mitochondria']	['Mitochondria']	olink
MRPL46_42774	1	5747	.	A	G	0.00769231	1430	ADD	0.527163	0.148249	12.6447	3.42407	NA	2025_02_18_olink_MRPL46_42774_MTgenome_MRPL46_42774.regenie.gz	Q9H2W6	39S ribosomal protein L46, mitochondrial	MRPL46	ENSG00000259494	15	88459477	88467390	-					['Ribonucleoprotein', 'Ribosomal protein']	['Nucleoplasm', 'Cell Junctions', 'Mitochondria']	['Mitochondria']	olink
MRPL46_42774	1	8632	.	T	C	0.00909091	1430	ADD	0.534563	0.136463	15.345	4.04789	NA	2025_02_18_olink_MRPL46_42774_MTgenome_MRPL46_42774.regenie.gz	Q9H2W6	39S ribosomal protein L46, mitochondrial	MRPL46	ENSG00000259494	15	88459477	88467390	-					['Ribonucleoprotein', 'Ribosomal protein']	['Nucleoplasm', 'Cell Junctions', 'Mitochondria']	['Mitochondria']	olink
MRPL46_42774	1	9233	.	T	C	0.00769231	1430	ADD	0.527163	0.148249	12.6447	3.42407	NA	2025_02_18_olink_MRPL46_42774_MTgenome_MRPL46_42774.regenie.gz	Q9H2W6	39S ribosomal protein L46, mitochondrial	MRPL46	ENSG00000259494	15	88459477	88467390	-					['Ribonucleoprotein', 'Ribosomal protein']	['Nucleoplasm', 'Cell Junctions', 'Mitochondria']	['Mitochondria']	olink
MRPL52_42775	1	1927	.	G	A	0.0034965	1430	ADD	0.778794	0.219432	12.5964	3.41286	NA	2025_02_18_olink_MRPL52_42775_MTgenome_MRPL52_42775.regenie.gz	Q86TS9	39S ribosomal protein L52, mitochondrial	MRPL52	ENSG00000172590	14	22829879	22835037	+		Cell type enhanced - Proximal_tubular_cells 570.3			['Ribonucleoprotein', 'Ribosomal protein']	['Nucleoplasm', 'Mitochondria']	['Mitochondria']	olink
MRPL58_43989	1	4204	.	T	C	0.0020979	1430	ADD	-1.0442	0.285638	13.3639	3.5909	NA	2025_02_18_olink_MRPL58_43989_MTgenome_MRPL58_43989.regenie.gz	Q14197	Peptidyl-tRNA hydrolase ICT1, mitochondrial	MRPL58	ENSG00000167862	17	75012670	75021261	+		Cell type enhanced - Proximal_tubular_cells 103.3		['Protein biosynthesis']	['Hydrolase', 'Ribonucleoprotein', 'Ribosomal protein']	['Nucleoplasm', 'Plasma membrane', 'Mitochondria']	['Mitochondria']	olink
MRPS16_42776	1	9263	.	A	G	0.0020979	1430	ADD	-1.06084	0.28751	13.6143	3.64884	NA	2025_02_18_olink_MRPS16_42776_MTgenome_MRPS16_42776.regenie.gz	Q9Y3D3	28S ribosomal protein S16, mitochondrial	MRPS16	ENSG00000182180	10	73248843	73252693	-					['Ribonucleoprotein', 'Ribosomal protein']	['Mitochondria', 'Cytosol']	['Mitochondria', 'Cytosol']	olink
MSLNL_42780	1	12813	.	C	T	0.0048951	1430	ADD	-0.720631	0.18285	15.5322	4.09093	NA	2025_02_18_olink_MSLNL_42780_MTgenome_MSLNL_42780.regenie.gz	Q96KJ4	Mesothelin-like protein	MSLNL	ENSG00000162006	16	769428	782054	-				['Cell adhesion']				olink
MSMB_45190	1	3438	.	G	A	0.00530035	1415	ADD	-0.583873	0.158666	13.5416	3.63202	NA	2025_02_18_olink_MSMB_45190_MTgenome_MSMB_45190.regenie.gz	P08118	Beta-microseminoprotein	MSMB	ENSG00000263639	10	46033307	46048180	-	Tissue enriched - prostate 9036.6	Cell type enriched - Prostatic_glandular_cells 29753.7	Secreted in male reproductive system					olink
MSR1_44793	1	10915	.	T	C	0.0069979	1429	ADD	0.516592	0.137904	14.0328	3.74557	NA	2025_02_18_olink_MSR1_44793_MTgenome_MSR1_44793.regenie.gz	P21757	Macrophage scavenger receptor types I and II	MSR1	ENSG00000038945	8	16107878	16567490	-	Tissue enriched - lung 116.4	Group enriched - monocytes 231.3|Hofbauer_cells 122.6|Kupffer_cells 261.4|Langerhans_cells 97.4|Macrophages 191.1		['Endocytosis']	['Receptor']			olink
MSR1_44793	1	13674	.	T	C	0.00629811	1429	ADD	0.566244	0.145849	15.0729	3.98533	NA	2025_02_18_olink_MSR1_44793_MTgenome_MSR1_44793.regenie.gz	P21757	Macrophage scavenger receptor types I and II	MSR1	ENSG00000038945	8	16107878	16567490	-	Tissue enriched - lung 116.4	Group enriched - monocytes 231.3|Hofbauer_cells 122.6|Kupffer_cells 261.4|Langerhans_cells 97.4|Macrophages 191.1		['Endocytosis']	['Receptor']			olink
MSTN_43992	1	8725	.	A	G	0.0027972	1430	ADD	-0.742683	0.204699	13.1636	3.54449	NA	2025_02_18_olink_MSTN_43992_MTgenome_MSTN_43992.regenie.gz	O14793	Growth/differentiation factor 8	MSTN	ENSG00000138379	2	190055700	190062729	-	Tissue enhanced - skeletal_muscle 9.7|tongue 14.7	Cell type enhanced - Early_spermatids 19.4|Late_spermatids 7.1|Muller_glia_cells 17.2|Skeletal_myocytes 3.9|Schwann_cells 4	Secreted in other tissues		['Cytokine', 'Growth factor', 'Heparin-binding']			olink
MSTN_43992	1	9647	.	T	C	0.00839161	1430	ADD	0.546653	0.118605	21.2432	5.39304	NA	2025_02_18_olink_MSTN_43992_MTgenome_MSTN_43992.regenie.gz	O14793	Growth/differentiation factor 8	MSTN	ENSG00000138379	2	190055700	190062729	-	Tissue enhanced - skeletal_muscle 9.7|tongue 14.7	Cell type enhanced - Early_spermatids 19.4|Late_spermatids 7.1|Muller_glia_cells 17.2|Skeletal_myocytes 3.9|Schwann_cells 4	Secreted in other tissues		['Cytokine', 'Growth factor', 'Heparin-binding']			olink
MTCL1_41494	1	13617	.	T	C	0.0133053	1428	ADD	0.399241	0.114029	12.2585	3.33428	NA	2025_02_18_olink_MTCL1_41494_MTgenome_MTCL1_41494.regenie.gz	Q9Y4B5	Microtubule cross-linking factor 1	MTCL1	ENSG00000168502	18	8705556	8832778	+	Group enriched - brain 34.9|retina 15	Cell type enhanced - Rod_photoreceptor_cells 113.7|Excitatory_neurons 83.6|Muller_glia_cells 58.2|Inhibitory_neurons 77|Cone_photoreceptor_cells 40.8|Bipolar_cells 72.1						olink
MTF1_41497	1	374	.	A	G	0.00210084	1428	ADD	1.15319	0.28262	16.6492	4.34708	NA	2025_02_18_olink_MTF1_41497_MTgenome_MTF1_41497.regenie.gz	Q14872	Metal regulatory transcription factor 1	MTF1	ENSG00000188786	1	37809574	37859592	-	Tissue enhanced - bone_marrow 20.3	Cell type enhanced - monocytes 71.8		['Transcription', 'Transcription regulation']	['Activator', 'DNA-binding']	['Nucleoplasm']	['Nucleoplasm']	olink
MTF1_41497	1	15119	.	G	A	0.00210084	1428	ADD	0.979768	0.281154	12.1439	3.3076	NA	2025_02_18_olink_MTF1_41497_MTgenome_MTF1_41497.regenie.gz	Q14872	Metal regulatory transcription factor 1	MTF1	ENSG00000188786	1	37809574	37859592	-	Tissue enhanced - bone_marrow 20.3	Cell type enhanced - monocytes 71.8		['Transcription', 'Transcription regulation']	['Activator', 'DNA-binding']	['Nucleoplasm']	['Nucleoplasm']	olink
MTG2_40427	1	9512	.	C	T	0.0020979	1430	ADD	0.983529	0.281379	12.2178	3.3248	NA	2025_02_18_olink_MTG2_40427_MTgenome_MTG2_40427.regenie.gz	Q9H4K7	Mitochondrial ribosome-associated GTPase 2	MTG2	ENSG00000101181	20	62183028	62203568	+		Cell type enhanced - Early_spermatids 85.4		['Ribosome biogenesis', 'Translation regulation']				olink
MTG2_40427	1	16134	.	C	T	0.0034965	1430	ADD	0.76668	0.219118	12.2425	3.33056	NA	2025_02_18_olink_MTG2_40427_MTgenome_MTG2_40427.regenie.gz	Q9H4K7	Mitochondrial ribosome-associated GTPase 2	MTG2	ENSG00000101181	20	62183028	62203568	+		Cell type enhanced - Early_spermatids 85.4		['Ribosome biogenesis', 'Translation regulation']				olink
MTMR7_41500	1	5263	.	C	T	0.00770308	1428	ADD	0.543015	0.149476	13.1971	3.55225	NA	2025_02_18_olink_MTMR7_41500_MTgenome_MTMR7_41500.regenie.gz	Q9Y216	Myotubularin-related protein 7	MTMR7	ENSG00000003987	8	17296794	17413528	-	Tissue enhanced - brain 12|retina 27.5	Cell type enhanced - Rod_photoreceptor_cells 71.6|Excitatory_neurons 76.5|Oligodendrocyte_precursor_cells 78.8|Inhibitory_neurons 111.5|Oligodendrocytes 160		['Lipid metabolism']	['Hydrolase']	['Nucleoplasm', 'Cytosol']	['Nucleoplasm', 'Cytosol']	olink
MTMR7_41500	1	5747	.	A	G	0.00770308	1428	ADD	0.543015	0.149476	13.1971	3.55225	NA	2025_02_18_olink_MTMR7_41500_MTgenome_MTMR7_41500.regenie.gz	Q9Y216	Myotubularin-related protein 7	MTMR7	ENSG00000003987	8	17296794	17413528	-	Tissue enhanced - brain 12|retina 27.5	Cell type enhanced - Rod_photoreceptor_cells 71.6|Excitatory_neurons 76.5|Oligodendrocyte_precursor_cells 78.8|Inhibitory_neurons 111.5|Oligodendrocytes 160		['Lipid metabolism']	['Hydrolase']	['Nucleoplasm', 'Cytosol']	['Nucleoplasm', 'Cytosol']	olink
MTMR7_41500	1	8632	.	T	C	0.00910364	1428	ADD	0.499802	0.137593	13.1949	3.55173	NA	2025_02_18_olink_MTMR7_41500_MTgenome_MTMR7_41500.regenie.gz	Q9Y216	Myotubularin-related protein 7	MTMR7	ENSG00000003987	8	17296794	17413528	-	Tissue enhanced - brain 12|retina 27.5	Cell type enhanced - Rod_photoreceptor_cells 71.6|Excitatory_neurons 76.5|Oligodendrocyte_precursor_cells 78.8|Inhibitory_neurons 111.5|Oligodendrocytes 160		['Lipid metabolism']	['Hydrolase']	['Nucleoplasm', 'Cytosol']	['Nucleoplasm', 'Cytosol']	olink
MTMR7_41500	1	9233	.	T	C	0.00770308	1428	ADD	0.543015	0.149476	13.1971	3.55225	NA	2025_02_18_olink_MTMR7_41500_MTgenome_MTMR7_41500.regenie.gz	Q9Y216	Myotubularin-related protein 7	MTMR7	ENSG00000003987	8	17296794	17413528	-	Tissue enhanced - brain 12|retina 27.5	Cell type enhanced - Rod_photoreceptor_cells 71.6|Excitatory_neurons 76.5|Oligodendrocyte_precursor_cells 78.8|Inhibitory_neurons 111.5|Oligodendrocytes 160		['Lipid metabolism']	['Hydrolase']	['Nucleoplasm', 'Cytosol']	['Nucleoplasm', 'Cytosol']	olink
MTMR7_41500	1	16209	.	T	C	0.0392157	1428	ADD	0.248206	0.0679232	13.3533	3.58842	NA	2025_02_18_olink_MTMR7_41500_MTgenome_MTMR7_41500.regenie.gz	Q9Y216	Myotubularin-related protein 7	MTMR7	ENSG00000003987	8	17296794	17413528	-	Tissue enhanced - brain 12|retina 27.5	Cell type enhanced - Rod_photoreceptor_cells 71.6|Excitatory_neurons 76.5|Oligodendrocyte_precursor_cells 78.8|Inhibitory_neurons 111.5|Oligodendrocytes 160		['Lipid metabolism']	['Hydrolase']	['Nucleoplasm', 'Cytosol']	['Nucleoplasm', 'Cytosol']	olink
MTRES1_41501	1	13617	.	T	C	0.0133053	1428	ADD	0.393727	0.112642	12.2178	3.32481	NA	2025_02_18_olink_MTRES1_41501_MTgenome_MTRES1_41501.regenie.gz	Q9P0P8	Mitochondrial transcription rescue factor 1	MTRES1	ENSG00000130349	6	107028199	107051586	+		Cell type enhanced - Distal_tubular_cells 89.1		['Transcription', 'Transcription regulation']	['RNA-binding']			olink
MTR_42783	1	9230	.	T	C	0.0027972	1430	ADD	-0.883593	0.241937	13.3383	3.58497	NA	2025_02_18_olink_MTR_42783_MTgenome_MTR_42783.regenie.gz	Q99707	Methionine synthase	MTR	ENSG00000116984	1	236795260	236921278	+		Cell type enhanced - Glandular_and_luminal_cells 124.2|Cardiomyocytes 139.4		['Amino-acid biosynthesis', 'Methionine biosynthesis']	['Methyltransferase', 'Transferase']	['Cytosol']	['Cytosol']	olink
MTR_42783	1	12973	.	C	T	0.0027972	1430	ADD	-0.940819	0.242825	15.0115	3.9712	NA	2025_02_18_olink_MTR_42783_MTgenome_MTR_42783.regenie.gz	Q99707	Methionine synthase	MTR	ENSG00000116984	1	236795260	236921278	+		Cell type enhanced - Glandular_and_luminal_cells 124.2|Cardiomyocytes 139.4		['Amino-acid biosynthesis', 'Methionine biosynthesis']	['Methyltransferase', 'Transferase']	['Cytosol']	['Cytosol']	olink
MUC1_45191	1	7657	.	T	C	0.00565371	1415	ADD	-0.591644	0.15967	13.73	3.67561	NA	2025_02_18_olink_MUC1_45191_MTgenome_MUC1_45191.regenie.gz	P15941	Mucin-1	MUC1	ENSG00000185499	1	155185824	155192916	-	Tissue enhanced - stomach_1 862.1|kidney 419.1	Cell type enhanced - Ionocytes 447.7|Exocrine_glandular_cells 951.7|Alveolar_cells_type_1 963.7|Gastric_mucus-secreting_cells 572.5|Alveolar_cells_type_2 1456.7	Secreted in other tissues			['Plasma membrane']	['Plasma membrane']	olink
MUC1_45191	1	12654	.	A	G	0.004947	1415	ADD	-0.595108	0.170968	12.1161	3.30113	NA	2025_02_18_olink_MUC1_45191_MTgenome_MUC1_45191.regenie.gz	P15941	Mucin-1	MUC1	ENSG00000185499	1	155185824	155192916	-	Tissue enhanced - stomach_1 862.1|kidney 419.1	Cell type enhanced - Ionocytes 447.7|Exocrine_glandular_cells 951.7|Alveolar_cells_type_1 963.7|Gastric_mucus-secreting_cells 572.5|Alveolar_cells_type_2 1456.7	Secreted in other tissues			['Plasma membrane']	['Plasma membrane']	olink
MYBPH_41502	1	4502	.	T	C	0.00210084	1428	ADD	-1.1119	0.280399	15.7244	4.13505	NA	2025_02_18_olink_MYBPH_41502_MTgenome_MYBPH_41502.regenie.gz	Q13203	Myosin-binding protein H	MYBPH	ENSG00000133055	1	203167811	203175826	-	Tissue enhanced - skeletal_muscle 71.7|salivary_gland 15.7|tongue 18.8	Cell type enriched - Skeletal_myocytes 30.2		['Cell adhesion']	['Muscle protein']	['Nucleoplasm', 'Nucleoli', 'Mitochondria']	['Nucleoplasm', 'Nucleoli', 'Mitochondria']	olink
MYBPH_41502	1	6250	.	C	T	0.00210084	1428	ADD	-1.1119	0.280399	15.7244	4.13505	NA	2025_02_18_olink_MYBPH_41502_MTgenome_MYBPH_41502.regenie.gz	Q13203	Myosin-binding protein H	MYBPH	ENSG00000133055	1	203167811	203175826	-	Tissue enhanced - skeletal_muscle 71.7|salivary_gland 15.7|tongue 18.8	Cell type enriched - Skeletal_myocytes 30.2		['Cell adhesion']	['Muscle protein']	['Nucleoplasm', 'Nucleoli', 'Mitochondria']	['Nucleoplasm', 'Nucleoli', 'Mitochondria']	olink
MYBPH_41502	1	13326	.	T	C	0.0035014	1428	ADD	-0.854302	0.217495	15.4285	4.06708	NA	2025_02_18_olink_MYBPH_41502_MTgenome_MYBPH_41502.regenie.gz	Q13203	Myosin-binding protein H	MYBPH	ENSG00000133055	1	203167811	203175826	-	Tissue enhanced - skeletal_muscle 71.7|salivary_gland 15.7|tongue 18.8	Cell type enriched - Skeletal_myocytes 30.2		['Cell adhesion']	['Muscle protein']	['Nucleoplasm', 'Nucleoli', 'Mitochondria']	['Nucleoplasm', 'Nucleoli', 'Mitochondria']	olink
MYBPH_41502	1	16488	.	C	T	0.00210084	1428	ADD	-1.1119	0.280399	15.7244	4.13505	NA	2025_02_18_olink_MYBPH_41502_MTgenome_MYBPH_41502.regenie.gz	Q13203	Myosin-binding protein H	MYBPH	ENSG00000133055	1	203167811	203175826	-	Tissue enhanced - skeletal_muscle 71.7|salivary_gland 15.7|tongue 18.8	Cell type enriched - Skeletal_myocytes 30.2		['Cell adhesion']	['Muscle protein']	['Nucleoplasm', 'Nucleoli', 'Mitochondria']	['Nucleoplasm', 'Nucleoli', 'Mitochondria']	olink
MYDGF_44797	1	14569	.	G	A	0.0482855	1429	ADD	-0.21281	0.059517	12.785	3.45668	NA	2025_02_18_olink_MYDGF_44797_MTgenome_MYDGF_44797.regenie.gz	Q969H8	Myeloid-derived growth factor	MYDGF	ENSG00000074842	19	4641374	4670362	-		Cell type enhanced - Plasma_cells 991.6|Extravillous_trophoblasts 894.3|Syncytiotrophoblasts 622.2	Secreted to blood	['Angiogenesis', 'Apoptosis']				olink
MYH15_40434	1	16086	.	T	C	0.0227273	1430	ADD	0.309953	0.0878952	12.4354	3.37544	NA	2025_02_18_olink_MYH15_40434_MTgenome_MYH15_40434.regenie.gz	Q9Y2K3	Myosin-15	MYH15	ENSG00000144821	3	108380368	108529322	-	Tissue enhanced - brain 1.8|retina 3.1|tongue 2	Cell type enhanced - Astrocytes 13.3|Excitatory_neurons 8.5|Muller_glia_cells 6.4|Alveolar_cells_type_1 6.2|Inhibitory_neurons 6|Oligodendrocytes 9.9|Cone_photoreceptor_cells 10.2			['Actin-binding', 'Calmodulin-binding', 'Motor protein', 'Muscle protein', 'Myosin']	['Vesicles', 'Cytosol']	['Cytosol']	olink
MYL11_42793	1	338	.	C	T	0.0041958	1430	ADD	-0.653196	0.183462	12.6764	3.43145	NA	2025_02_18_olink_MYL11_42793_MTgenome_MYL11_42793.regenie.gz	Q96A32	Myosin regulatory light chain 11	MYL11	ENSG00000180209	16	30370934	30377991	+	Group enriched - skeletal_muscle 19217.8|tongue 5684.3	Cell type enriched - Skeletal_myocytes 9525.7			['Motor protein', 'Muscle protein', 'Myosin']			olink
MYO18B_41507	1	5036	.	A	G	0.00210084	1428	ADD	-1.00397	0.287484	12.196	3.31974	NA	2025_02_18_olink_MYO18B_41507_MTgenome_MYO18B_41507.regenie.gz	Q8IUG5	Unconventional myosin-XVIIIb	MYO18B	ENSG00000133454	22	25742144	26031045	+	Tissue enhanced - skeletal_muscle 253.5|heart_muscle 117|tongue 53.4	Group enriched - Early_spermatids 54.9|Late_spermatids 40.5|Skeletal_myocytes 61.5|Cardiomyocytes 82			['Actin-binding', 'Motor protein', 'Myosin']	['Nucleoplasm', 'Centrosome']	['Nucleoplasm', 'Centrosome']	olink
MYO5C_40437	1	16352	.	T	C	0.0475524	1430	ADD	-0.237246	0.0613852	14.9372	3.9541	NA	2025_02_18_olink_MYO5C_40437_MTgenome_MYO5C_40437.regenie.gz	Q9NQX4	Unconventional myosin-Vc	MYO5C	ENSG00000128833	15	52192322	52295804	-		Cell type enhanced - Adipocytes 65|Alveolar_cells_type_1 106.5|Alveolar_cells_type_2 79.4			['Actin-binding', 'Calmodulin-binding', 'Motor protein', 'Myosin']	['Nucleoplasm', 'Cytosol']	['Cytosol']	olink
MYOC_45194	1	15388	.	T	C	0.00565371	1415	ADD	-0.587685	0.1668	12.4136	3.37036	NA	2025_02_18_olink_MYOC_45194_MTgenome_MYOC_45194.regenie.gz	Q99972	Myocilin	MYOC	ENSG00000034971	1	171635417	171652688	-	Tissue enhanced - tongue 106.5	Cell type enriched - Fibroblasts 184.6	Secreted to extracellular matrix					olink
N4BP2L2_41520	1	1927	.	G	A	0.00280112	1428	ADD	-0.976988	0.243653	16.0781	4.21622	NA	2025_02_18_olink_N4BP2L2_41520_MTgenome_N4BP2L2_41520.regenie.gz	Q92802	NEDD4-binding protein 2-like 2	N4BP2L2	ENSG00000244754	13	32432417	32538885	-						['Nucleoplasm']	['Nucleoplasm']	olink
N4BP3_42802	1	5093	.	T	C	0.0020979	1430	ADD	-1.06486	0.285508	13.9108	3.71739	NA	2025_02_18_olink_N4BP3_42802_MTgenome_N4BP3_42802.regenie.gz	O15049	NEDD4-binding protein 3	N4BP3	ENSG00000145911	5	178113532	178126081	+	Tissue enhanced - esophagus 15.2	Cell type enriched - Extravillous_trophoblasts 155.1		['Immunity', 'Innate immunity', 'Neurogenesis']	['Developmental protein']	['Nucleoplasm', 'Centrosome']	['Nucleoplasm']	olink
NAA80_42804	1	8896	.	G	A	0.0041958	1430	ADD	0.708484	0.202749	12.2108	3.32317	NA	2025_02_18_olink_NAA80_42804_MTgenome_NAA80_42804.regenie.gz	Q93015	N-alpha-acetyltransferase 80	NAA80	ENSG00000243477	3	50296402	50299416	-	Tissue enhanced - testis 63.7	Group enriched - Early_spermatids 210.1|Late_spermatids 512			['Acyltransferase', 'Transferase']			olink
NAAA_44004	1	8345	.	C	T	0.00769231	1430	ADD	-0.569871	0.143209	15.8348	4.1604	NA	2025_02_18_olink_NAAA_44004_MTgenome_NAAA_44004.regenie.gz	Q02083	N-acylethanolamine-hydrolyzing acid amidase	NAAA	ENSG00000138744	4	75913660	75941013	-		Cell type enhanced - monocytes 204.2|Proximal_enterocytes 149.9|Prostatic_glandular_cells 147.2	Intracellular and membrane	['Fatty acid metabolism', 'Lipid degradation', 'Lipid metabolism']	['Hydrolase']			olink
NAAA_44004	1	13020	.	T	C	0.0136364	1430	ADD	0.458597	0.108199	17.9646	4.64771	NA	2025_02_18_olink_NAAA_44004_MTgenome_NAAA_44004.regenie.gz	Q02083	N-acylethanolamine-hydrolyzing acid amidase	NAAA	ENSG00000138744	4	75913660	75941013	-		Cell type enhanced - monocytes 204.2|Proximal_enterocytes 149.9|Prostatic_glandular_cells 147.2	Intracellular and membrane	['Fatty acid metabolism', 'Lipid degradation', 'Lipid metabolism']	['Hydrolase']			olink
NAAA_44004	1	14518	.	A	G	0.00559441	1430	ADD	0.589593	0.168073	12.3057	3.34527	NA	2025_02_18_olink_NAAA_44004_MTgenome_NAAA_44004.regenie.gz	Q02083	N-acylethanolamine-hydrolyzing acid amidase	NAAA	ENSG00000138744	4	75913660	75941013	-		Cell type enhanced - monocytes 204.2|Proximal_enterocytes 149.9|Prostatic_glandular_cells 147.2	Intracellular and membrane	['Fatty acid metabolism', 'Lipid degradation', 'Lipid metabolism']	['Hydrolase']			olink
NACAD_42805	1	5097	.	A	G	0.0027972	1430	ADD	-0.897515	0.244836	13.438	3.60804	NA	2025_02_18_olink_NACAD_42805_MTgenome_NACAD_42805.regenie.gz	O15069	NAC-alpha domain-containing protein 1	NACAD	ENSG00000136274	7	45080437	45088969	-	Group enriched - brain 64.3|pituitary_gland 23.7	Cell type enhanced - Horizontal_cells 19.5|Peritubular_cells 11.9|Sertoli_cells 16.3|Oligodendrocytes 21.5		['Protein transport', 'Transport']		['Nucleoplasm', 'Cytosol']	['Cytosol']	olink
NACAD_42805	1	6011	.	T	C	0.0027972	1430	ADD	-0.897515	0.244836	13.438	3.60804	NA	2025_02_18_olink_NACAD_42805_MTgenome_NACAD_42805.regenie.gz	O15069	NAC-alpha domain-containing protein 1	NACAD	ENSG00000136274	7	45080437	45088969	-	Group enriched - brain 64.3|pituitary_gland 23.7	Cell type enhanced - Horizontal_cells 19.5|Peritubular_cells 11.9|Sertoli_cells 16.3|Oligodendrocytes 21.5		['Protein transport', 'Transport']		['Nucleoplasm', 'Cytosol']	['Cytosol']	olink
NAF1_42806	1	16162	.	A	G	0.0020979	1430	ADD	1.03038	0.277371	13.7998	3.69174	NA	2025_02_18_olink_NAF1_42806_MTgenome_NAF1_42806.regenie.gz	Q96HR8	H/ACA ribonucleoprotein complex non-core subunit NAF1	NAF1	ENSG00000145414	4	163110073	163166890	-				['Ribosome biogenesis', 'rRNA processing']	['Ribonucleoprotein', 'RNA-binding']	['Nucleoplasm', 'Cytosol']	['Nucleoplasm']	olink
NAGK_44007	1	11776	.	T	C	0.0027972	1430	ADD	-0.904095	0.241452	14.0206	3.74275	NA	2025_02_18_olink_NAGK_44007_MTgenome_NAGK_44007.regenie.gz	Q9UJ70	N-acetyl-D-glucosamine kinase	NAGK	ENSG00000124357	2	71064344	71079808	+		Cell type enhanced - Hofbauer_cells 196|Suprabasal_keratinocytes 200.8|Syncytiotrophoblasts 310.9			['Kinase', 'Transferase']	['Nucleoplasm', 'Cytosol']	['Cytosol']	olink
NAMPT_42807	1	8188	.	A	G	0.00559441	1430	ADD	-0.643195	0.174671	13.5595	3.63616	NA	2025_02_18_olink_NAMPT_42807_MTgenome_NAMPT_42807.regenie.gz	P43490	Nicotinamide phosphoribosyltransferase	NAMPT	ENSG00000105835	7	106248298	106285966	-		Cell type enhanced - monocytes 6490.5|Langerhans_cells 2610.8|Macrophages 1807.9|Serous_glandular_cells 1795.9	Secreted to blood	['Biological rhythms', 'Pyridine nucleotide biosynthesis']	['Cytokine', 'Glycosyltransferase', 'Transferase']	['Nuclear speckles', 'Cell Junctions']	['Nuclear speckles']	olink
NAPB_41522	1	482	.	T	C	0.0770308	1428	ADD	0.170648	0.0483423	12.4609	3.38137	NA	2025_02_18_olink_NAPB_41522_MTgenome_NAPB_41522.regenie.gz	Q9H115	Beta-soluble NSF attachment protein	NAPB	ENSG00000125814	20	23374519	23421519	-	Group enriched - brain 199.3|retina 149.4	Cell type enhanced - Rod_photoreceptor_cells 63.7|Late_spermatids 67.1|Excitatory_neurons 66.5|Horizontal_cells 76.8|Inhibitory_neurons 61.1|Cone_photoreceptor_cells 100.2|Bipolar_cells 172.8		['ER-Golgi transport', 'Protein transport', 'Transport']		['Cytosol']	['Cytosol']	olink
NCKAP5_40447	1	1018	.	G	A	0.0027972	1430	ADD	0.892785	0.251715	12.5798	3.40901	NA	2025_02_18_olink_NCKAP5_40447_MTgenome_NCKAP5_40447.regenie.gz	O14513	Nck-associated protein 5	NCKAP5	ENSG00000176771	2	132671788	133568463	-	Tissue enhanced - lung 11.1	Cell type enhanced - Astrocytes 453.9|Oligodendrocyte_precursor_cells 726.8|Oligodendrocytes 2007.3				['Nucleoli', 'Golgi apparatus', 'Plasma membrane', 'Cytosol']	['Nucleoli']	olink
NCKIPSD_42812	1	3644	.	T	C	0.0020979	1430	ADD	-1.16907	0.285456	16.7728	4.37538	NA	2025_02_18_olink_NCKIPSD_42812_MTgenome_NCKIPSD_42812.regenie.gz	Q9NZQ3	NCK-interacting protein with SH3 domain	NCKIPSD	ENSG00000213672	3	48673844	48686364	-	Tissue enhanced - parathyroid_gland 117.8	Cell type enhanced - Peritubular_cells 47.8				['Plasma membrane']	['Plasma membrane']	olink
NCR3LG1_44015	1	8987	.	T	C	0.0118881	1430	ADD	0.490965	0.11376	18.626	4.7985	NA	2025_02_18_olink_NCR3LG1_44015_MTgenome_NCR3LG1_44015.regenie.gz	Q68D85	Natural cytotoxicity triggering receptor 3 ligand 1	NCR3LG1	ENSG00000188211	11	17351800	17377341	+	Tissue enhanced - brain 6.2|parathyroid_gland 7.2	Cell type enhanced - Langerhans_cells 18.6|Excitatory_neurons 31.1|Inhibitory_neurons 28.1						olink
NCR3LG1_44015	1	9708	.	T	C	0.0167832	1430	ADD	0.401427	0.0961783	17.4204	4.52347	NA	2025_02_18_olink_NCR3LG1_44015_MTgenome_NCR3LG1_44015.regenie.gz	Q68D85	Natural cytotoxicity triggering receptor 3 ligand 1	NCR3LG1	ENSG00000188211	11	17351800	17377341	+	Tissue enhanced - brain 6.2|parathyroid_gland 7.2	Cell type enhanced - Langerhans_cells 18.6|Excitatory_neurons 31.1|Inhibitory_neurons 28.1						olink
NCR3LG1_44015	1	9755	.	G	A	0.00979021	1430	ADD	0.45597	0.124905	13.3263	3.58219	NA	2025_02_18_olink_NCR3LG1_44015_MTgenome_NCR3LG1_44015.regenie.gz	Q68D85	Natural cytotoxicity triggering receptor 3 ligand 1	NCR3LG1	ENSG00000188211	11	17351800	17377341	+	Tissue enhanced - brain 6.2|parathyroid_gland 7.2	Cell type enhanced - Langerhans_cells 18.6|Excitatory_neurons 31.1|Inhibitory_neurons 28.1						olink
NDOR1_40449	1	8143	.	T	C	0.0041958	1430	ADD	-0.719521	0.200625	12.8623	3.4746	NA	2025_02_18_olink_NDOR1_40449_MTgenome_NDOR1_40449.regenie.gz	Q9UHB4	NADPH-dependent diflavin oxidoreductase 1	NDOR1	ENSG00000188566	9	137205685	137219361	+		Cell type enhanced - Astrocytes 12.7|Oligodendrocytes 9.8			['Oxidoreductase']	['Nucleoplasm', 'Intermediate filaments', 'Cytosol']	['Cytosol']	olink
NDST1_44017	1	5261	.	G	A	0.0041958	1430	ADD	-0.760853	0.202707	14.0885	3.75843	NA	2025_02_18_olink_NDST1_44017_MTgenome_NDST1_44017.regenie.gz	P52848	Bifunctional heparan sulfate N-deacetylase/N-sulfotransferase 1	NDST1	ENSG00000070614	5	150485818	150558211	+		Cell type enhanced - Alveolar_cells_type_1 58.1		['Inflammatory response']	['Hydrolase', 'Multifunctional enzyme', 'Transferase']			olink
NDUFA5_44018	1	11812	.	A	G	0.0118881	1430	ADD	0.421362	0.119973	12.3352	3.35213	NA	2025_02_18_olink_NDUFA5_44018_MTgenome_NDUFA5_44018.regenie.gz	Q16718	NADH dehydrogenase [ubiquinone] 1 alpha subcomplex subunit 5	NDUFA5	ENSG00000128609	7	123536997	123557904	-	Tissue enhanced - tongue 387.9	Cell type enhanced - Proximal_tubular_cells 646.4|Cardiomyocytes 1063.9|Distal_tubular_cells 1023.5		['Electron transport', 'Respiratory chain', 'Transport']				olink
NECAB2_42819	1	11128	.	A	G	0.0027972	1430	ADD	-0.841746	0.231386	13.2339	3.56076	NA	2025_02_18_olink_NECAB2_42819_MTgenome_NECAB2_42819.regenie.gz	Q7Z6G3	N-terminal EF-hand calcium-binding protein 2	NECAB2	ENSG00000103154	16	83968244	84002776	+	Tissue enriched - brain 168.6	Cell type enhanced - Early_spermatids 16.2|Late_spermatids 47|Muller_glia_cells 14.2|Proximal_tubular_cells 20.7|Inhibitory_neurons 21.2						olink
NEDD1_42821	1	5601	.	C	T	0.0104895	1430	ADD	-0.461808	0.128116	12.9932	3.50498	NA	2025_02_18_olink_NEDD1_42821_MTgenome_NEDD1_42821.regenie.gz	Q8NHV4	Protein NEDD1	NEDD1	ENSG00000139350	12	96907224	96953780	+		Group enriched - Early_spermatids 340.2|Late_spermatids 86.1		['Cell cycle', 'Cell division', 'Mitosis']		['Nucleoplasm', 'Centrosome']	['Nucleoplasm', 'Centrosome']	olink
NEDD1_42821	1	13563	.	A	G	0.0104895	1430	ADD	-0.461808	0.128116	12.9932	3.50498	NA	2025_02_18_olink_NEDD1_42821_MTgenome_NEDD1_42821.regenie.gz	Q8NHV4	Protein NEDD1	NEDD1	ENSG00000139350	12	96907224	96953780	+		Group enriched - Early_spermatids 340.2|Late_spermatids 86.1		['Cell cycle', 'Cell division', 'Mitosis']		['Nucleoplasm', 'Centrosome']	['Nucleoplasm', 'Centrosome']	olink
NEDD9_44022	1	15323	.	G	A	0.0041958	1430	ADD	-0.767503	0.19427	15.608	4.10832	NA	2025_02_18_olink_NEDD9_44022_MTgenome_NEDD9_44022.regenie.gz	Q14511	Enhancer of filamentation 1	NEDD9	ENSG00000111859	6	11183298	11382348	-		Cell type enhanced - Adipocytes 318.6|Glandular_and_luminal_cells 301.1|Alveolar_cells_type_1 279.7|Mucus_glandular_cells 253.3		['Cell adhesion', 'Cell cycle', 'Cell division', 'Growth regulation', 'Mitosis']		['Nucleoplasm', 'Plasma membrane', 'Cytosol']	['Nucleoplasm', 'Cytosol']	olink
NEK2_41537	1	5194	.	C	T	0.00630252	1428	ADD	0.622773	0.165955	14.0825	3.75706	NA	2025_02_18_olink_NEK2_41537_MTgenome_NEK2_41537.regenie.gz	P51955	Serine/threonine-protein kinase Nek2	NEK2	ENSG00000117650	1	211658657	211675630	-	Group enriched - bone_marrow 17.5|lymphoid_tissue 18.7|testis 65.2	Cell type enhanced - Early_spermatids 83|Late_spermatids 38.7|Spermatocytes 210.5|Erythroid_cells 42.1		['Cell cycle', 'Cell division', 'Chromosome partition', 'Meiosis', 'Mitosis']	['Kinase', 'Serine/threonine-protein kinase', 'Transferase']	['Nucleoplasm', 'Centrosome']	['Nucleoplasm', 'Centrosome']	olink
NELL1_44807	1	9932	.	G	A	0.00979706	1429	ADD	0.45948	0.12956	12.5774	3.40844	NA	2025_02_18_olink_NELL1_44807_MTgenome_NELL1_44807.regenie.gz	Q92832	Protein kinase C-binding protein NELL1	NELL1	ENSG00000165973	11	20669551	21575686	+	Tissue enhanced - brain 13.2|kidney 16.1	Group enriched - Excitatory_neurons 269|Oligodendrocyte_precursor_cells 303.3|Inhibitory_neurons 168	Secreted in other tissues	['Differentiation']				olink
NENF_42825	1	12127	.	G	A	0.00559441	1430	ADD	-0.656217	0.176728	13.7875	3.68889	NA	2025_02_18_olink_NENF_42825_MTgenome_NENF_42825.regenie.gz	Q9UMX5	Neudesin	NENF	ENSG00000117691	1	212432920	212446379	+			Secreted to blood					olink
NENF_42825	1	12813	.	C	T	0.0048951	1430	ADD	-0.743061	0.186405	15.8903	4.17314	NA	2025_02_18_olink_NENF_42825_MTgenome_NENF_42825.regenie.gz	Q9UMX5	Neudesin	NENF	ENSG00000117691	1	212432920	212446379	+			Secreted to blood					olink
NENF_42825	1	13820	.	T	C	0.00559441	1430	ADD	-0.740909	0.174197	18.0904	4.67641	NA	2025_02_18_olink_NENF_42825_MTgenome_NENF_42825.regenie.gz	Q9UMX5	Neudesin	NENF	ENSG00000117691	1	212432920	212446379	+			Secreted to blood					olink
NEXN.AS1_41542	1	5063	.	T	C	0.00280112	1428	ADD	0.861823	0.246887	12.1854	3.31727	NA	2025_02_18_olink_NEXN.AS1_41542_MTgenome_NEXN.AS1_41542.regenie.gz	Q8NBZ9	Putative uncharacterized protein NEXN-AS1	NEXN-AS1	ENSG00000235927	1	77881348	77889539	-								olink
NFAM1_41543	1	4099	.	C	T	0.0133053	1428	ADD	-0.392391	0.110006	12.7235	3.44239	NA	2025_02_18_olink_NFAM1_41543_MTgenome_NFAM1_41543.regenie.gz	Q8NET5	NFAT activation molecule 1	NFAM1	ENSG00000235568	22	42380407	42432403	-	Tissue enhanced - bone_marrow 30.5|lymphoid_tissue 19.5	Group enriched - monocytes 59|Hofbauer_cells 25.7|Kupffer_cells 59|Macrophages 29.1				['Plasma membrane', 'Cytosol']	['Plasma membrane', 'Cytosol']	olink
NFAM1_41543	1	4113	.	G	A	0.00560224	1428	ADD	-0.599096	0.167793	12.7481	3.4481	NA	2025_02_18_olink_NFAM1_41543_MTgenome_NFAM1_41543.regenie.gz	Q8NET5	NFAT activation molecule 1	NFAM1	ENSG00000235568	22	42380407	42432403	-	Tissue enhanced - bone_marrow 30.5|lymphoid_tissue 19.5	Group enriched - monocytes 59|Hofbauer_cells 25.7|Kupffer_cells 59|Macrophages 29.1				['Plasma membrane', 'Cytosol']	['Plasma membrane', 'Cytosol']	olink
NFAM1_41543	1	7810	.	C	T	0.00560224	1428	ADD	-0.586345	0.167148	12.3057	3.34526	NA	2025_02_18_olink_NFAM1_41543_MTgenome_NFAM1_41543.regenie.gz	Q8NET5	NFAT activation molecule 1	NFAM1	ENSG00000235568	22	42380407	42432403	-	Tissue enhanced - bone_marrow 30.5|lymphoid_tissue 19.5	Group enriched - monocytes 59|Hofbauer_cells 25.7|Kupffer_cells 59|Macrophages 29.1				['Plasma membrane', 'Cytosol']	['Plasma membrane', 'Cytosol']	olink
NFE2_44027	1	8348	.	A	G	0.0020979	1430	ADD	1.06539	0.27978	14.5004	3.85348	NA	2025_02_18_olink_NFE2_44027_MTgenome_NFE2_44027.regenie.gz	Q16621	Transcription factor NF-E2 45 kDa subunit	NFE2	ENSG00000123405	12	54292111	54301015	-	Group enriched - bone_marrow 111|lymphoid_tissue 44.2	Cell type enriched - Erythroid_cells 155.5		['Transcription', 'Transcription regulation']	['Activator', 'DNA-binding']	['Nucleoplasm', 'Actin filaments']	['Nucleoplasm', 'Actin filaments']	olink
NFIC_42827	1	16086	.	T	C	0.0227273	1430	ADD	0.338331	0.0874761	14.9591	3.95914	NA	2025_02_18_olink_NFIC_42827_MTgenome_NFIC_42827.regenie.gz	P08651	Nuclear factor 1 C-type	NFIC	ENSG00000141905	19	3314403	3469217	+	Tissue enriched - skeletal_muscle 283.1			['DNA replication', 'Transcription', 'Transcription regulation']	['Activator', 'DNA-binding']	['Nucleoplasm', 'Nucleoli fibrillar center']	['Nucleoplasm', 'Nucleoli fibrillar center']	olink
NFKB1_42828	1	1927	.	G	A	0.0034965	1430	ADD	-0.755087	0.215757	12.248	3.33184	NA	2025_02_18_olink_NFKB1_42828_MTgenome_NFKB1_42828.regenie.gz	P19838	Nuclear factor NF-kappa-B p105 subunit	NFKB1	ENSG00000109320	4	102501330	102617302	+		Cell type enhanced - monocytes 566.5|Langerhans_cells 784.4|granulocytes 374.3		['Apoptosis', 'Transcription', 'Transcription regulation']	['Activator', 'DNA-binding']	['Nucleoplasm', 'Cytosol']	['Nucleoplasm']	olink
NHERF1_44938	1	5601	.	C	T	0.0104969	1429	ADD	-0.470701	0.125074	14.1629	3.77562	NA	2025_02_18_olink_NHERF1_44938_MTgenome_NHERF1_44938.regenie.gz	O14745	Na(+)/H(+) exchange regulatory cofactor NHE-RF1	NHERF1	ENSG00000109062	17	74748628	74769353	+	Tissue enhanced - esophagus 342.9	Cell type enhanced - Proximal_tubular_cells 378|Squamous_epithelial_cells 344.6|Proximal_enterocytes 562.4						olink
NHERF1_44938	1	6737	.	A	G	0.00559832	1429	ADD	-0.646599	0.169549	14.5439	3.86351	NA	2025_02_18_olink_NHERF1_44938_MTgenome_NHERF1_44938.regenie.gz	O14745	Na(+)/H(+) exchange regulatory cofactor NHE-RF1	NHERF1	ENSG00000109062	17	74748628	74769353	+	Tissue enhanced - esophagus 342.9	Cell type enhanced - Proximal_tubular_cells 378|Squamous_epithelial_cells 344.6|Proximal_enterocytes 562.4						olink
NHERF1_44938	1	9575	.	G	A	0.00629811	1429	ADD	-0.588793	0.15997	13.5471	3.63331	NA	2025_02_18_olink_NHERF1_44938_MTgenome_NHERF1_44938.regenie.gz	O14745	Na(+)/H(+) exchange regulatory cofactor NHE-RF1	NHERF1	ENSG00000109062	17	74748628	74769353	+	Tissue enhanced - esophagus 342.9	Cell type enhanced - Proximal_tubular_cells 378|Squamous_epithelial_cells 344.6|Proximal_enterocytes 562.4						olink
NHERF1_44938	1	13563	.	A	G	0.0104969	1429	ADD	-0.470701	0.125074	14.1629	3.77562	NA	2025_02_18_olink_NHERF1_44938_MTgenome_NHERF1_44938.regenie.gz	O14745	Na(+)/H(+) exchange regulatory cofactor NHE-RF1	NHERF1	ENSG00000109062	17	74748628	74769353	+	Tissue enhanced - esophagus 342.9	Cell type enhanced - Proximal_tubular_cells 378|Squamous_epithelial_cells 344.6|Proximal_enterocytes 562.4						olink
NHERF1_44938	1	14200	.	T	C	0.00559832	1429	ADD	-0.646599	0.169549	14.5439	3.86351	NA	2025_02_18_olink_NHERF1_44938_MTgenome_NHERF1_44938.regenie.gz	O14745	Na(+)/H(+) exchange regulatory cofactor NHE-RF1	NHERF1	ENSG00000109062	17	74748628	74769353	+	Tissue enhanced - esophagus 342.9	Cell type enhanced - Proximal_tubular_cells 378|Squamous_epithelial_cells 344.6|Proximal_enterocytes 562.4						olink
NHERF1_44938	1	14569	.	G	A	0.0482855	1429	ADD	-0.213467	0.0594811	12.8796	3.47863	NA	2025_02_18_olink_NHERF1_44938_MTgenome_NHERF1_44938.regenie.gz	O14745	Na(+)/H(+) exchange regulatory cofactor NHE-RF1	NHERF1	ENSG00000109062	17	74748628	74769353	+	Tissue enhanced - esophagus 342.9	Cell type enhanced - Proximal_tubular_cells 378|Squamous_epithelial_cells 344.6|Proximal_enterocytes 562.4						olink
NHLRC3_44811	1	9854	.	T	C	0.00349895	1429	ADD	-0.771283	0.201843	14.6016	3.87679	NA	2025_02_18_olink_NHLRC3_44811_MTgenome_NHLRC3_44811.regenie.gz	Q5JS37	NHL repeat-containing protein 3	NHLRC3	ENSG00000188811	13	39038306	39050109	+		Cell type enhanced - Oligodendrocytes 122.6	Secreted to blood					olink
NID1_45389	1	5918	.	T	C	0.00489853	1429	ADD	-0.626552	0.174147	12.9444	3.49366	NA	2025_02_18_olink_NID1_45389_MTgenome_NID1_45389.regenie.gz	P14543	Nidogen-1	NID1	ENSG00000116962	1	235975830	236065109	-	Tissue enhanced - placenta 223.3	Cell type enhanced - Smooth_muscle_cells 96.9|Endometrial_stromal_cells 347.3|Fibroblasts 215.3|Leydig_cells 168.8|Peritubular_cells 121.9|Sertoli_cells 103.3	Secreted to extracellular matrix	['Cell adhesion']		['Vesicles', 'Mitotic spindle']	['Vesicles']	olink
NID1_45389	1	6338	.	A	G	0.00559832	1429	ADD	-0.58969	0.163085	13.0743	3.52379	NA	2025_02_18_olink_NID1_45389_MTgenome_NID1_45389.regenie.gz	P14543	Nidogen-1	NID1	ENSG00000116962	1	235975830	236065109	-	Tissue enhanced - placenta 223.3	Cell type enhanced - Smooth_muscle_cells 96.9|Endometrial_stromal_cells 347.3|Fibroblasts 215.3|Leydig_cells 168.8|Peritubular_cells 121.9|Sertoli_cells 103.3	Secreted to extracellular matrix	['Cell adhesion']		['Vesicles', 'Mitotic spindle']	['Vesicles']	olink
NIT1_44032	1	5601	.	C	T	0.0104895	1430	ADD	-0.467286	0.127272	13.4803	3.61784	NA	2025_02_18_olink_NIT1_44032_MTgenome_NIT1_44032.regenie.gz	Q86X76	Deaminated glutathione amidase	NIT1	ENSG00000158793	1	161118086	161125445	+		Cell type enhanced - Proximal_tubular_cells 104.3|Proximal_enterocytes 102			['Hydrolase']	['Mitochondria', 'Cytosol']	['Mitochondria', 'Cytosol']	olink
NIT1_44032	1	6737	.	A	G	0.00559441	1430	ADD	-0.663174	0.17253	14.7749	3.91672	NA	2025_02_18_olink_NIT1_44032_MTgenome_NIT1_44032.regenie.gz	Q86X76	Deaminated glutathione amidase	NIT1	ENSG00000158793	1	161118086	161125445	+		Cell type enhanced - Proximal_tubular_cells 104.3|Proximal_enterocytes 102			['Hydrolase']	['Mitochondria', 'Cytosol']	['Mitochondria', 'Cytosol']	olink
NIT1_44032	1	8748	.	C	T	0.00629371	1430	ADD	-0.607877	0.162694	13.96	3.72877	NA	2025_02_18_olink_NIT1_44032_MTgenome_NIT1_44032.regenie.gz	Q86X76	Deaminated glutathione amidase	NIT1	ENSG00000158793	1	161118086	161125445	+		Cell type enhanced - Proximal_tubular_cells 104.3|Proximal_enterocytes 102			['Hydrolase']	['Mitochondria', 'Cytosol']	['Mitochondria', 'Cytosol']	olink
NIT1_44032	1	9575	.	G	A	0.00629371	1430	ADD	-0.631133	0.162783	15.0322	3.97596	NA	2025_02_18_olink_NIT1_44032_MTgenome_NIT1_44032.regenie.gz	Q86X76	Deaminated glutathione amidase	NIT1	ENSG00000158793	1	161118086	161125445	+		Cell type enhanced - Proximal_tubular_cells 104.3|Proximal_enterocytes 102			['Hydrolase']	['Mitochondria', 'Cytosol']	['Mitochondria', 'Cytosol']	olink
NIT1_44032	1	13563	.	A	G	0.0104895	1430	ADD	-0.467286	0.127272	13.4803	3.61784	NA	2025_02_18_olink_NIT1_44032_MTgenome_NIT1_44032.regenie.gz	Q86X76	Deaminated glutathione amidase	NIT1	ENSG00000158793	1	161118086	161125445	+		Cell type enhanced - Proximal_tubular_cells 104.3|Proximal_enterocytes 102			['Hydrolase']	['Mitochondria', 'Cytosol']	['Mitochondria', 'Cytosol']	olink
NIT1_44032	1	14200	.	T	C	0.00559441	1430	ADD	-0.663174	0.17253	14.7749	3.91672	NA	2025_02_18_olink_NIT1_44032_MTgenome_NIT1_44032.regenie.gz	Q86X76	Deaminated glutathione amidase	NIT1	ENSG00000158793	1	161118086	161125445	+		Cell type enhanced - Proximal_tubular_cells 104.3|Proximal_enterocytes 102			['Hydrolase']	['Mitochondria', 'Cytosol']	['Mitochondria', 'Cytosol']	olink
NIT1_44032	1	14569	.	G	A	0.0482517	1430	ADD	-0.253578	0.0605263	17.5523	4.55359	NA	2025_02_18_olink_NIT1_44032_MTgenome_NIT1_44032.regenie.gz	Q86X76	Deaminated glutathione amidase	NIT1	ENSG00000158793	1	161118086	161125445	+		Cell type enhanced - Proximal_tubular_cells 104.3|Proximal_enterocytes 102			['Hydrolase']	['Mitochondria', 'Cytosol']	['Mitochondria', 'Cytosol']	olink
NIT2_44812	1	14569	.	G	A	0.0482855	1429	ADD	-0.211425	0.0597899	12.5042	3.39144	NA	2025_02_18_olink_NIT2_44812_MTgenome_NIT2_44812.regenie.gz	Q9NQR4	Omega-amidase NIT2	NIT2	ENSG00000114021	3	100334739	100361635	+	Tissue enhanced - liver 25.6	Cell type enhanced - Proximal_tubular_cells 671.8|Hepatocytes 238.9			['Hydrolase']	['Centrosome', 'Cytosol']	['Cytosol']	olink
NLRP9_42838	1	10377	.	C	T	0.0034965	1430	ADD	0.798283	0.221805	12.953	3.49565	NA	2025_02_18_olink_NLRP9_42838_MTgenome_NLRP9_42838.regenie.gz	Q7RTR0	NACHT, LRR and PYD domains-containing protein 9	NLRP9	ENSG00000185792	19	55708438	55738402	-	Tissue enhanced - ovary 2	Group enriched - Extravillous_trophoblasts 71.7		['Immunity', 'Inflammatory response', 'Innate immunity']				olink
NMRK1_41549	1	13135	.	G	A	0.0371148	1428	ADD	-0.239791	0.0679041	12.4702	3.38352	NA	2025_02_18_olink_NMRK1_41549_MTgenome_NMRK1_41549.regenie.gz	Q9NWW6	Nicotinamide riboside kinase 1	NMRK1	ENSG00000106733	9	75060573	75088217	-				['Pyridine nucleotide biosynthesis']	['Kinase', 'Transferase']	['Nucleoplasm', 'Centrosome', 'Cytosol']	['Nucleoplasm', 'Cytosol']	olink
NOL4L_40463	1	14384	.	G	A	0.00384615	1430	ADD	0.807674	0.215147	14.0929	3.75946	NA	2025_02_18_olink_NOL4L_40463_MTgenome_NOL4L_40463.regenie.gz	Q96MY1	Nucleolar protein 4-like	NOL4L	ENSG00000197183	20	32443059	32585333	-	Tissue enhanced - retina 48	Cell type enhanced - Early_spermatids 121.8|Late_spermatids 170.5|Cone_photoreceptor_cells 107				['Nucleoplasm']	['Nucleoplasm']	olink
NOL4L_40463	1	15259	.	C	T	0.0167832	1430	ADD	-0.359225	0.101546	12.5143	3.39378	NA	2025_02_18_olink_NOL4L_40463_MTgenome_NOL4L_40463.regenie.gz	Q96MY1	Nucleolar protein 4-like	NOL4L	ENSG00000197183	20	32443059	32585333	-	Tissue enhanced - retina 48	Cell type enhanced - Early_spermatids 121.8|Late_spermatids 170.5|Cone_photoreceptor_cells 107				['Nucleoplasm']	['Nucleoplasm']	olink
NOS2_42843	1	8646	.	C	T	0.0048951	1430	ADD	0.676522	0.184364	13.4652	3.61434	NA	2025_02_18_olink_NOS2_42843_MTgenome_NOS2_42843.regenie.gz	P35228	Nitric oxide synthase, inducible	NOS2	ENSG00000007171	17	27756766	27800529	-	Group enriched - lymphoid_tissue 14.2|intestine 20.2	Cell type enhanced - Extravillous_trophoblasts 31.1|Proximal_enterocytes 12.5|Granulosa_cells 6.3|Undifferentiated_cells 12.7			['Calmodulin-binding', 'Oxidoreductase']			olink
NOS3_42844	1	6253	.	T	C	0.0034965	1430	ADD	0.850091	0.217465	15.281	4.03317	NA	2025_02_18_olink_NOS3_42844_MTgenome_NOS3_42844.regenie.gz	P29474	Nitric oxide synthase, endothelial	NOS3	ENSG00000164867	7	150991017	151014588	+	Tissue enhanced - lymphoid_tissue 60.9	Cell type enhanced - Adipocytes 18.8|Endothelial_cells 26.3|Early_spermatids 94.6|Late_spermatids 33.8			['Calmodulin-binding', 'Oxidoreductase']			olink
NOTCH1_45198	1	7403	.	A	G	0.00212014	1415	ADD	0.986245	0.276896	12.6863	3.43375	NA	2025_02_18_olink_NOTCH1_45198_MTgenome_NOTCH1_45198.regenie.gz	P46531	Neurogenic locus notch homolog protein 1	NOTCH1	ENSG00000148400	9	136494433	136546048	-		Cell type enhanced - Adipocytes 53.8|Endothelial_cells 57.1|Astrocytes 63.8		['Angiogenesis', 'Differentiation', 'Notch signaling pathway', 'Transcription', 'Transcription regulation']	['Activator', 'Developmental protein', 'Receptor']	['Nucleoplasm']	['Nucleoplasm']	olink
NOTCH1_45198	1	13674	.	T	C	0.00636042	1415	ADD	0.5621	0.160389	12.2822	3.3398	NA	2025_02_18_olink_NOTCH1_45198_MTgenome_NOTCH1_45198.regenie.gz	P46531	Neurogenic locus notch homolog protein 1	NOTCH1	ENSG00000148400	9	136494433	136546048	-		Cell type enhanced - Adipocytes 53.8|Endothelial_cells 57.1|Astrocytes 63.8		['Angiogenesis', 'Differentiation', 'Notch signaling pathway', 'Transcription', 'Transcription regulation']	['Activator', 'Developmental protein', 'Receptor']	['Nucleoplasm']	['Nucleoplasm']	olink
NOTCH1_45198	1	15497	.	G	A	0.00353357	1415	ADD	0.829404	0.214914	14.8937	3.94408	NA	2025_02_18_olink_NOTCH1_45198_MTgenome_NOTCH1_45198.regenie.gz	P46531	Neurogenic locus notch homolog protein 1	NOTCH1	ENSG00000148400	9	136494433	136546048	-		Cell type enhanced - Adipocytes 53.8|Endothelial_cells 57.1|Astrocytes 63.8		['Angiogenesis', 'Differentiation', 'Notch signaling pathway', 'Transcription', 'Transcription regulation']	['Activator', 'Developmental protein', 'Receptor']	['Nucleoplasm']	['Nucleoplasm']	olink
NOVA1_41552	1	9647	.	T	C	0.00840336	1428	ADD	-0.560189	0.144808	14.9653	3.96057	NA	2025_02_18_olink_NOVA1_41552_MTgenome_NOVA1_41552.regenie.gz	P51513	RNA-binding protein Nova-1	NOVA1	ENSG00000139910	14	26443090	26598033	-	Tissue enhanced - brain 48.6	Cell type enhanced - Fibroblasts 236.4|Excitatory_neurons 401.2|Oligodendrocyte_precursor_cells 1191.4|Spermatocytes 230.6|Leydig_cells 222.1|Oligodendrocytes 297.4|Bipolar_cells 261.5		['mRNA processing', 'mRNA splicing', 'Neurogenesis']	['RNA-binding']	['Nucleoplasm', 'Nucleoli']	['Nucleoli']	olink
NPC2_45201	1	2760	.	A	G	0.00282686	1415	ADD	-1.05485	0.228045	21.3963	5.42773	NA	2025_02_18_olink_NPC2_45201_MTgenome_NPC2_45201.regenie.gz	P61916	NPC intracellular cholesterol transporter 2	NPC2	ENSG00000119655	14	74476192	74494177	-	Tissue enriched - epididymis 16376.6	Cell type enhanced - Hofbauer_cells 3032.8|Kupffer_cells 1533.7|Alveolar_cells_type_2 2445	Secreted to blood	['Cholesterol metabolism', 'Lipid metabolism', 'Lipid transport', 'Steroid metabolism', 'Sterol metabolism', 'Transport']				olink
NPC2_45201	1	3027	.	T	C	0.00282686	1415	ADD	-1.05485	0.228045	21.3963	5.42773	NA	2025_02_18_olink_NPC2_45201_MTgenome_NPC2_45201.regenie.gz	P61916	NPC intracellular cholesterol transporter 2	NPC2	ENSG00000119655	14	74476192	74494177	-	Tissue enriched - epididymis 16376.6	Cell type enhanced - Hofbauer_cells 3032.8|Kupffer_cells 1533.7|Alveolar_cells_type_2 2445	Secreted to blood	['Cholesterol metabolism', 'Lipid metabolism', 'Lipid transport', 'Steroid metabolism', 'Sterol metabolism', 'Transport']				olink
NPC2_45201	1	4152	.	C	T	0.00282686	1415	ADD	-1.05485	0.228045	21.3963	5.42773	NA	2025_02_18_olink_NPC2_45201_MTgenome_NPC2_45201.regenie.gz	P61916	NPC intracellular cholesterol transporter 2	NPC2	ENSG00000119655	14	74476192	74494177	-	Tissue enriched - epididymis 16376.6	Cell type enhanced - Hofbauer_cells 3032.8|Kupffer_cells 1533.7|Alveolar_cells_type_2 2445	Secreted to blood	['Cholesterol metabolism', 'Lipid metabolism', 'Lipid transport', 'Steroid metabolism', 'Sterol metabolism', 'Transport']				olink
NPC2_45201	1	7885	.	T	C	0.00282686	1415	ADD	-1.05485	0.228045	21.3963	5.42773	NA	2025_02_18_olink_NPC2_45201_MTgenome_NPC2_45201.regenie.gz	P61916	NPC intracellular cholesterol transporter 2	NPC2	ENSG00000119655	14	74476192	74494177	-	Tissue enriched - epididymis 16376.6	Cell type enhanced - Hofbauer_cells 3032.8|Kupffer_cells 1533.7|Alveolar_cells_type_2 2445	Secreted to blood	['Cholesterol metabolism', 'Lipid metabolism', 'Lipid transport', 'Steroid metabolism', 'Sterol metabolism', 'Transport']				olink
NPC2_45201	1	8188	.	A	G	0.00565371	1415	ADD	-0.705481	0.16013	19.4099	4.97691	NA	2025_02_18_olink_NPC2_45201_MTgenome_NPC2_45201.regenie.gz	P61916	NPC intracellular cholesterol transporter 2	NPC2	ENSG00000119655	14	74476192	74494177	-	Tissue enriched - epididymis 16376.6	Cell type enhanced - Hofbauer_cells 3032.8|Kupffer_cells 1533.7|Alveolar_cells_type_2 2445	Secreted to blood	['Cholesterol metabolism', 'Lipid metabolism', 'Lipid transport', 'Steroid metabolism', 'Sterol metabolism', 'Transport']				olink
NPC2_45201	1	15211	.	C	T	0.00282686	1415	ADD	-1.05485	0.228045	21.3963	5.42773	NA	2025_02_18_olink_NPC2_45201_MTgenome_NPC2_45201.regenie.gz	P61916	NPC intracellular cholesterol transporter 2	NPC2	ENSG00000119655	14	74476192	74494177	-	Tissue enriched - epididymis 16376.6	Cell type enhanced - Hofbauer_cells 3032.8|Kupffer_cells 1533.7|Alveolar_cells_type_2 2445	Secreted to blood	['Cholesterol metabolism', 'Lipid metabolism', 'Lipid transport', 'Steroid metabolism', 'Sterol metabolism', 'Transport']				olink
NPC2_45201	1	15445	.	T	C	0.00282686	1415	ADD	-1.05485	0.228045	21.3963	5.42773	NA	2025_02_18_olink_NPC2_45201_MTgenome_NPC2_45201.regenie.gz	P61916	NPC intracellular cholesterol transporter 2	NPC2	ENSG00000119655	14	74476192	74494177	-	Tissue enriched - epididymis 16376.6	Cell type enhanced - Hofbauer_cells 3032.8|Kupffer_cells 1533.7|Alveolar_cells_type_2 2445	Secreted to blood	['Cholesterol metabolism', 'Lipid metabolism', 'Lipid transport', 'Steroid metabolism', 'Sterol metabolism', 'Transport']				olink
NPC2_45201	1	15533	.	A	G	0.00282686	1415	ADD	-1.05485	0.228045	21.3963	5.42773	NA	2025_02_18_olink_NPC2_45201_MTgenome_NPC2_45201.regenie.gz	P61916	NPC intracellular cholesterol transporter 2	NPC2	ENSG00000119655	14	74476192	74494177	-	Tissue enriched - epididymis 16376.6	Cell type enhanced - Hofbauer_cells 3032.8|Kupffer_cells 1533.7|Alveolar_cells_type_2 2445	Secreted to blood	['Cholesterol metabolism', 'Lipid metabolism', 'Lipid transport', 'Steroid metabolism', 'Sterol metabolism', 'Transport']				olink
NPDC1_44815	1	4814	.	C	T	0.00489853	1429	ADD	-0.648476	0.171478	14.3012	3.80753	NA	2025_02_18_olink_NPDC1_44815_MTgenome_NPDC1_44815.regenie.gz	Q9NQX5	Neural proliferation differentiation and control protein 1	NPDC1	ENSG00000107281	9	137039463	137046179	-		Cell type enhanced - Adipocytes 425.6|Endothelial_cells 321|Intestinal_goblet_cells 603.5|Prostatic_glandular_cells 360.6				['Nucleoplasm', 'Cytosol']	['Nucleoplasm']	olink
NPHS1_44036	1	15440	.	T	C	0.0027972	1430	ADD	-0.852602	0.239405	12.6832	3.43302	NA	2025_02_18_olink_NPHS1_44036_MTgenome_NPHS1_44036.regenie.gz	O60500	Nephrin	NPHS1	ENSG00000161270	19	35825372	35869287	-	Group enriched - kidney 40.3|pancreas 22.1	Cell type enhanced - Glandular_and_luminal_cells 22.1|Early_spermatids 15.9|Exocrine_glandular_cells 20.6|Collecting_duct_cells 68.1|Bipolar_cells 49.8		['Cell adhesion', 'Myogenesis']	['Developmental protein']			olink
NPL_44816	1	7759	.	T	C	0.0125962	1429	ADD	0.371527	0.101132	13.496	3.62148	NA	2025_02_18_olink_NPL_44816_MTgenome_NPL_44816.regenie.gz	Q9BXD5	N-acetylneuraminate lyase	NPL	ENSG00000135838	1	182789293	182830384	+	Tissue enhanced - placenta 39|kidney 43.8	Cell type enhanced - Hofbauer_cells 421.2|Kupffer_cells 125|Astrocytes 161.3|Proximal_tubular_cells 105.6|Microglial_cells 119.9|Cytotrophoblasts 118.9|Syncytiotrophoblasts 95.7		['Carbohydrate metabolism']	['Lyase']	['Vesicles', 'Plasma membrane']	['Vesicles']	olink
NPTX1_45202	1	11293	.	A	G	0.0176678	1415	ADD	0.34049	0.0968521	12.3592	3.35772	NA	2025_02_18_olink_NPTX1_45202_MTgenome_NPTX1_45202.regenie.gz	Q15818	Neuronal pentraxin-1	NPTX1	ENSG00000171246	17	80466834	80477843	-	Tissue enriched - brain 188.5	Cell type enhanced - Late_spermatids 43.9|Excitatory_neurons 85.5|Horizontal_cells 34|Cone_photoreceptor_cells 236.2	Secreted in brain			['Golgi apparatus', 'Vesicles']	['Golgi apparatus']	olink
NPTXR_44817	1	7768	.	A	G	0.00209937	1429	ADD	-0.975876	0.274271	12.6599	3.42762	NA	2025_02_18_olink_NPTXR_44817_MTgenome_NPTXR_44817.regenie.gz	O95502	Neuronal pentraxin receptor	NPTXR	ENSG00000221890	22	38818452	38844028	-	Tissue enriched - brain 179.4	Cell type enhanced - Excitatory_neurons 40.3|Oligodendrocyte_precursor_cells 17.9|Cardiomyocytes 17.5|Inhibitory_neurons 48.1	Intracellular and membrane		['Receptor']	['Nucleoplasm', 'Plasma membrane', 'Cytosol']	['Plasma membrane', 'Cytosol']	olink
NR1I3_40465	1	16167	.	C	T	0.0020979	1430	ADD	1.06891	0.284971	14.0695	3.75404	NA	2025_02_18_olink_NR1I3_40465_MTgenome_NR1I3_40465.regenie.gz	Q14994	Nuclear receptor subfamily 1 group I member 3	NR1I3	ENSG00000143257	1	161229666	161238244	-	Tissue enriched - liver 164.8	Group enriched - Proximal_tubular_cells 53.8|Hepatocytes 128.5		['Transcription', 'Transcription regulation']	['Activator', 'DNA-binding', 'Receptor']	['Nucleoplasm']	['Nucleoplasm']	olink
NR2C2_41557	1	4970	.	A	G	0.0105042	1428	ADD	0.444912	0.127208	12.2326	3.32826	NA	2025_02_18_olink_NR2C2_41557_MTgenome_NR2C2_41557.regenie.gz	P49116	Nuclear receptor subfamily 2 group C member 2	NR2C2	ENSG00000177463	3	14947583	15053600	+		Cell type enhanced - Late_spermatids 70.6|Oligodendrocytes 85.8		['Differentiation', 'Spermatogenesis', 'Transcription', 'Transcription regulation']	['Activator', 'DNA-binding', 'Receptor', 'Repressor']	['Nucleoplasm']	['Nucleoplasm']	olink
NR2C2_41557	1	14883	.	C	T	0.0105042	1428	ADD	0.444912	0.127208	12.2326	3.32826	NA	2025_02_18_olink_NR2C2_41557_MTgenome_NR2C2_41557.regenie.gz	P49116	Nuclear receptor subfamily 2 group C member 2	NR2C2	ENSG00000177463	3	14947583	15053600	+		Cell type enhanced - Late_spermatids 70.6|Oligodendrocytes 85.8		['Differentiation', 'Spermatogenesis', 'Transcription', 'Transcription regulation']	['Activator', 'DNA-binding', 'Receptor', 'Repressor']	['Nucleoplasm']	['Nucleoplasm']	olink
NRARP_40466	1	11263	.	C	T	0.0027972	1430	ADD	-0.857995	0.243163	12.4502	3.37888	NA	2025_02_18_olink_NRARP_40466_MTgenome_NRARP_40466.regenie.gz	Q7Z6K4	Notch-regulated ankyrin repeat-containing protein	NRARP	ENSG00000198435	9	137299631	137302271	-	Tissue enhanced - intestine 46.4	Cell type enhanced - Basal_keratinocytes 245.8|Suprabasal_keratinocytes 447|Schwann_cells 358.8|Squamous_epithelial_cells 188.4			['Developmental protein']	['Nucleoplasm', 'Cytosol']	['Cytosol']	olink
NRARP_40466	1	12346	.	C	T	0.0027972	1430	ADD	-0.857995	0.243163	12.4502	3.37888	NA	2025_02_18_olink_NRARP_40466_MTgenome_NRARP_40466.regenie.gz	Q7Z6K4	Notch-regulated ankyrin repeat-containing protein	NRARP	ENSG00000198435	9	137299631	137302271	-	Tissue enhanced - intestine 46.4	Cell type enhanced - Basal_keratinocytes 245.8|Suprabasal_keratinocytes 447|Schwann_cells 358.8|Squamous_epithelial_cells 188.4			['Developmental protein']	['Nucleoplasm', 'Cytosol']	['Cytosol']	olink
NRARP_40466	1	14384	.	G	A	0.00384615	1430	ADD	-0.791349	0.212723	13.839	3.70081	NA	2025_02_18_olink_NRARP_40466_MTgenome_NRARP_40466.regenie.gz	Q7Z6K4	Notch-regulated ankyrin repeat-containing protein	NRARP	ENSG00000198435	9	137299631	137302271	-	Tissue enhanced - intestine 46.4	Cell type enhanced - Basal_keratinocytes 245.8|Suprabasal_keratinocytes 447|Schwann_cells 358.8|Squamous_epithelial_cells 188.4			['Developmental protein']	['Nucleoplasm', 'Cytosol']	['Cytosol']	olink
NRCAM_44818	1	7403	.	A	G	0.00209937	1429	ADD	1.01764	0.281332	13.0842	3.52607	NA	2025_02_18_olink_NRCAM_44818_MTgenome_NRCAM_44818.regenie.gz	Q92823	Neuronal cell adhesion molecule	NRCAM	ENSG00000091129	7	108147623	108456717	-	Tissue enhanced - brain 105.3	Group enriched - Astrocytes 580.9|Excitatory_neurons 738.4|Oligodendrocyte_precursor_cells 1181.5|Inhibitory_neurons 375.6	Secreted in brain	['Cell adhesion']		['Nucleoplasm', 'Vesicles', 'Plasma membrane']	['Nucleoplasm']	olink
NRG3_41560	1	8987	.	T	C	0.0119048	1428	ADD	-0.441645	0.120593	13.4122	3.60207	NA	2025_02_18_olink_NRG3_41560_MTgenome_NRG3_41560.regenie.gz	P56975	Pro-neuregulin-3, membrane-bound isoform	NRG3	ENSG00000185737	10	81875194	82987179	+	Tissue enhanced - brain 17.3	Group enriched - Astrocytes 2770.9|Excitatory_neurons 3634.2|Oligodendrocyte_precursor_cells 1102.7|Inhibitory_neurons 2955.4	Secreted in brain		['Growth factor']	['Vesicles']	['Vesicles']	olink
NRG3_41560	1	10084	.	T	C	0.0196078	1428	ADD	-0.362673	0.0938548	14.932	3.95289	NA	2025_02_18_olink_NRG3_41560_MTgenome_NRG3_41560.regenie.gz	P56975	Pro-neuregulin-3, membrane-bound isoform	NRG3	ENSG00000185737	10	81875194	82987179	+	Tissue enhanced - brain 17.3	Group enriched - Astrocytes 2770.9|Excitatory_neurons 3634.2|Oligodendrocyte_precursor_cells 1102.7|Inhibitory_neurons 2955.4	Secreted in brain		['Growth factor']	['Vesicles']	['Vesicles']	olink
NRG3_41560	1	14751	.	C	T	0.00560224	1428	ADD	-0.644973	0.174721	13.6268	3.65174	NA	2025_02_18_olink_NRG3_41560_MTgenome_NRG3_41560.regenie.gz	P56975	Pro-neuregulin-3, membrane-bound isoform	NRG3	ENSG00000185737	10	81875194	82987179	+	Tissue enhanced - brain 17.3	Group enriched - Astrocytes 2770.9|Excitatory_neurons 3634.2|Oligodendrocyte_precursor_cells 1102.7|Inhibitory_neurons 2955.4	Secreted in brain		['Growth factor']	['Vesicles']	['Vesicles']	olink
NRP2_45204	1	11969	.	G	A	0.004947	1415	ADD	0.680272	0.179623	14.3431	3.81718	NA	2025_02_18_olink_NRP2_45204_MTgenome_NRP2_45204.regenie.gz	O60462	Neuropilin-2	NRP2	ENSG00000118257	2	205681990	205798133	+	Tissue enhanced - intestine 76	Cell type enhanced - Hofbauer_cells 121.8|Langerhans_cells 178.1	Secreted in other tissues	['Differentiation', 'Host-virus interaction', 'Neurogenesis']	['Developmental protein', 'Heparin-binding', 'Receptor']	['Nucleoplasm', 'Vesicles', 'Plasma membrane']	['Vesicles', 'Plasma membrane']	olink
NRXN1_42852	1	8143	.	T	C	0.0041958	1430	ADD	-0.756889	0.197442	14.6955	3.89843	NA	2025_02_18_olink_NRXN1_42852_MTgenome_NRXN1_42852.regenie.gz	P58400	Neurexin-1-beta	NRXN1	ENSG00000179915	2	49918503	51225575	-	Tissue enriched - brain 78.6	Group enriched - Astrocytes 3817.5|Excitatory_neurons 3094.7|Oligodendrocyte_precursor_cells 4595.9|Inhibitory_neurons 2015.5	Intracellular and membrane	['Angiogenesis', 'Cell adhesion']		['Plasma membrane']	['Plasma membrane']	olink
NT5E_44821	1	13879	.	T	C	0.00629811	1429	ADD	0.615803	0.159603	14.8868	3.94248	NA	2025_02_18_olink_NT5E_44821_MTgenome_NT5E_44821.regenie.gz	P21589	5'-nucleotidase	NT5E	ENSG00000135318	6	85449584	85495791	+	Tissue enhanced - retina 91.5|cervix 108.6	Cell type enhanced - Glandular_and_luminal_cells 62.3|Rod_photoreceptor_cells 78.5|Oligodendrocyte_precursor_cells 57.5|Paneth_cells 56.8	Intracellular and membrane		['Hydrolase']	['Nucleoplasm', 'Plasma membrane', 'Cytosol']	['Plasma membrane']	olink
NTRK3_44824	1	14766	.	T	C	0.0573828	1429	ADD	-0.181535	0.0516247	12.3653	3.35913	NA	2025_02_18_olink_NTRK3_44824_MTgenome_NTRK3_44824.regenie.gz	Q16288	NT-3 growth factor receptor	NTRK3	ENSG00000140538	15	87859751	88256791	-	Tissue enhanced - brain 28.7	Cell type enhanced - Early_spermatids 123.1|Late_spermatids 152.3|Astrocytes 227|Excitatory_neurons 348.4|Oligodendrocyte_precursor_cells 468.8|Inhibitory_neurons 266.4|Microglial_cells 169.1		['Differentiation', 'Neurogenesis']	['Developmental protein', 'Kinase', 'Receptor', 'Transferase', 'Tyrosine-protein kinase']	['Nuclear membrane', 'Nucleoli', 'Nucleoli rim']	['Nucleoli', 'Nucleoli rim']	olink
NUAK2_40471	1	9055	.	G	A	0.00979021	1430	ADD	-0.466448	0.130233	12.8281	3.46667	NA	2025_02_18_olink_NUAK2_40471_MTgenome_NUAK2_40471.regenie.gz	Q9H093	NUAK family SNF1-like kinase 2	NUAK2	ENSG00000163545	1	205302063	205321745	-	Tissue enhanced - esophagus 55.1|vagina 43.9	Cell type enhanced - Glandular_and_luminal_cells 51|Ductal_cells 44|Suprabasal_keratinocytes 79.5|Intestinal_goblet_cells 47.2		['Apoptosis']	['Kinase', 'Serine/threonine-protein kinase', 'Transferase']	['Nucleoplasm', 'Cytosol']	['Nucleoplasm', 'Cytosol']	olink
NUB1_44043	1	8050	.	A	G	0.0027972	1430	ADD	-0.87312	0.245764	12.6215	3.4187	NA	2025_02_18_olink_NUB1_44043_MTgenome_NUB1_44043.regenie.gz	Q9Y5A7	NEDD8 ultimate buster 1	NUB1	ENSG00000013374	7	151341772	151378449	+		Cell type enhanced - Early_spermatids 303.1				['Nucleoplasm', 'Nucleoli']	['Nucleoplasm', 'Nucleoli']	olink
NUB1_44043	1	16368	.	T	C	0.0027972	1430	ADD	-0.862377	0.243273	12.5663	3.40587	NA	2025_02_18_olink_NUB1_44043_MTgenome_NUB1_44043.regenie.gz	Q9Y5A7	NEDD8 ultimate buster 1	NUB1	ENSG00000013374	7	151341772	151378449	+		Cell type enhanced - Early_spermatids 303.1				['Nucleoplasm', 'Nucleoli']	['Nucleoplasm', 'Nucleoli']	olink
NUMBL_40473	1	5097	.	A	G	0.0027972	1430	ADD	-0.922538	0.24237	14.4881	3.85063	NA	2025_02_18_olink_NUMBL_40473_MTgenome_NUMBL_40473.regenie.gz	Q9Y6R0	Numb-like protein	NUMBL	ENSG00000105245	19	40665905	40690972	-		Cell type enhanced - Leydig_cells 41.9|Peritubular_cells 49.8		['Neurogenesis', 'Ubl conjugation pathway']	['Developmental protein']			olink
NUMBL_40473	1	5979	.	G	A	0.0020979	1430	ADD	-1.08342	0.279397	15.0368	3.97701	NA	2025_02_18_olink_NUMBL_40473_MTgenome_NUMBL_40473.regenie.gz	Q9Y6R0	Numb-like protein	NUMBL	ENSG00000105245	19	40665905	40690972	-		Cell type enhanced - Leydig_cells 41.9|Peritubular_cells 49.8		['Neurogenesis', 'Ubl conjugation pathway']	['Developmental protein']			olink
NUMBL_40473	1	6011	.	T	C	0.0027972	1430	ADD	-0.922538	0.24237	14.4881	3.85063	NA	2025_02_18_olink_NUMBL_40473_MTgenome_NUMBL_40473.regenie.gz	Q9Y6R0	Numb-like protein	NUMBL	ENSG00000105245	19	40665905	40690972	-		Cell type enhanced - Leydig_cells 41.9|Peritubular_cells 49.8		['Neurogenesis', 'Ubl conjugation pathway']	['Developmental protein']			olink
NUMBL_40473	1	6737	.	A	G	0.00559441	1430	ADD	-0.675755	0.171875	15.4579	4.07385	NA	2025_02_18_olink_NUMBL_40473_MTgenome_NUMBL_40473.regenie.gz	Q9Y6R0	Numb-like protein	NUMBL	ENSG00000105245	19	40665905	40690972	-		Cell type enhanced - Leydig_cells 41.9|Peritubular_cells 49.8		['Neurogenesis', 'Ubl conjugation pathway']	['Developmental protein']			olink
NUMBL_40473	1	8748	.	C	T	0.00629371	1430	ADD	-0.598118	0.162077	13.6186	3.64984	NA	2025_02_18_olink_NUMBL_40473_MTgenome_NUMBL_40473.regenie.gz	Q9Y6R0	Numb-like protein	NUMBL	ENSG00000105245	19	40665905	40690972	-		Cell type enhanced - Leydig_cells 41.9|Peritubular_cells 49.8		['Neurogenesis', 'Ubl conjugation pathway']	['Developmental protein']			olink
NUMBL_40473	1	9575	.	G	A	0.00629371	1430	ADD	-0.664791	0.162165	16.8057	4.3829	NA	2025_02_18_olink_NUMBL_40473_MTgenome_NUMBL_40473.regenie.gz	Q9Y6R0	Numb-like protein	NUMBL	ENSG00000105245	19	40665905	40690972	-		Cell type enhanced - Leydig_cells 41.9|Peritubular_cells 49.8		['Neurogenesis', 'Ubl conjugation pathway']	['Developmental protein']			olink
NUMBL_40473	1	9863	.	C	T	0.0020979	1430	ADD	-1.08342	0.279397	15.0368	3.97701	NA	2025_02_18_olink_NUMBL_40473_MTgenome_NUMBL_40473.regenie.gz	Q9Y6R0	Numb-like protein	NUMBL	ENSG00000105245	19	40665905	40690972	-		Cell type enhanced - Leydig_cells 41.9|Peritubular_cells 49.8		['Neurogenesis', 'Ubl conjugation pathway']	['Developmental protein']			olink
NUMBL_40473	1	14200	.	T	C	0.00559441	1430	ADD	-0.675755	0.171875	15.4579	4.07385	NA	2025_02_18_olink_NUMBL_40473_MTgenome_NUMBL_40473.regenie.gz	Q9Y6R0	Numb-like protein	NUMBL	ENSG00000105245	19	40665905	40690972	-		Cell type enhanced - Leydig_cells 41.9|Peritubular_cells 49.8		['Neurogenesis', 'Ubl conjugation pathway']	['Developmental protein']			olink
NUMBL_40473	1	15769	.	A	G	0.0020979	1430	ADD	-1.08342	0.279397	15.0368	3.97701	NA	2025_02_18_olink_NUMBL_40473_MTgenome_NUMBL_40473.regenie.gz	Q9Y6R0	Numb-like protein	NUMBL	ENSG00000105245	19	40665905	40690972	-		Cell type enhanced - Leydig_cells 41.9|Peritubular_cells 49.8		['Neurogenesis', 'Ubl conjugation pathway']	['Developmental protein']			olink
NUP160_40474	1	9135	.	A	G	0.0020979	1430	ADD	-0.990293	0.283768	12.1787	3.3157	NA	2025_02_18_olink_NUP160_40474_MTgenome_NUP160_40474.regenie.gz	Q12769	Nuclear pore complex protein Nup160	NUP160	ENSG00000030066	11	47778087	47848555	-				['mRNA transport', 'Protein transport', 'Translocation', 'Transport']				olink
NXF3_40477	1	14110	.	T	C	0.00629371	1430	ADD	0.625626	0.167483	13.9537	3.7273	NA	2025_02_18_olink_NXF3_40477_MTgenome_NXF3_40477.regenie.gz	Q9H4D5	Nuclear RNA export factor 3	NXF3	ENSG00000147206	23	103075810	103093143	-	Tissue enhanced - testis 56.2|fallopian_tube 24.9	Group enriched - Sertoli_cells 16.3		['mRNA transport', 'Transport']	['RNA-binding']	['Nucleoplasm']	['Nucleoplasm']	olink
NXPH1_42862	1	14419	.	C	T	0.0020979	1430	ADD	0.997675	0.280988	12.6068	3.41527	NA	2025_02_18_olink_NXPH1_42862_MTgenome_NXPH1_42862.regenie.gz	P58417	Neurexophilin-1	NXPH1	ENSG00000122584	7	8433609	8752961	+	Group enriched - brain 27.8|adrenal_gland 40.6	Group enriched - Oligodendrocyte_precursor_cells 1407.9|Inhibitory_neurons 1425.9	Secreted in brain					olink
NXPH3_44052	1	7732	.	A	G	0.0027972	1430	ADD	-0.848128	0.242532	12.2288	3.32737	NA	2025_02_18_olink_NXPH3_44052_MTgenome_NXPH3_44052.regenie.gz	O95157	Neurexophilin-3	NXPH3	ENSG00000182575	17	49575871	49583827	+	Tissue enhanced - brain 21.8	Cell type enhanced - Smooth_muscle_cells 10.9|Fibroblasts 6.9|Astrocytes 13.3|Muller_glia_cells 8.4|Peritubular_cells 13.5|Bipolar_cells 18.2	Secreted in brain			['Vesicles', 'Mitotic spindle']	['Vesicles']	olink
OBP2B_44053	1	15796	.	T	C	0.0034965	1430	ADD	0.786853	0.186717	17.7591	4.60082	NA	2025_02_18_olink_OBP2B_44053_MTgenome_OBP2B_44053.regenie.gz	Q9NPH6	Odorant-binding protein 2b	OBP2B	ENSG00000171102	9	133205277	133209250	-	Tissue enhanced - testis 9.6|skin_1 2.4	Cell type enhanced - Breast_glandular_cells 22.8|Melanocytes 5.2|Sertoli_cells 10.9|Breast_myoepithelial_cells 29.2|Granulosa_cells 12.6	Secreted in other tissues	['Olfaction', 'Sensory transduction', 'Transport']				olink
OCLN_44054	1	2880	.	A	G	0.00559441	1430	ADD	0.576768	0.156139	13.6453	3.65601	NA	2025_02_18_olink_OCLN_44054_MTgenome_OCLN_44054.regenie.gz	Q16625	Occludin	OCLN	ENSG00000197822	5	69492292	69558104	+	Tissue enhanced - thyroid_gland 30.4	Cell type enhanced - Glandular_and_luminal_cells 119.6|Alveolar_cells_type_1 103.4|Distal_enterocytes 84.8	Intracellular and membrane			['Plasma membrane', 'Cell Junctions']	['Plasma membrane', 'Cell Junctions']	olink
OGN_45207	1	13674	.	T	C	0.00636042	1415	ADD	0.565216	0.141608	15.9314	4.18258	NA	2025_02_18_olink_OGN_45207_MTgenome_OGN_45207.regenie.gz	P20774	Mimecan	OGN	ENSG00000106809	9	92383268	92404696	-	Tissue enhanced - ovary 229.6|cervix 208.3	Cell type enhanced - Endometrial_stromal_cells 107|Fibroblasts 220.7|Leydig_cells 163.4|Peritubular_cells 199.9	Secreted in other tissues		['Growth factor']	['Endoplasmic reticulum']	['Endoplasmic reticulum']	olink
OMD_44827	1	3741	.	C	T	0.0307908	1429	ADD	0.263819	0.0700615	14.1793	3.77939	NA	2025_02_18_olink_OMD_44827_MTgenome_OMD_44827.regenie.gz	Q99983	Osteomodulin	OMD	ENSG00000127083	9	92412380	92424471	-		Cell type enhanced - Fibroblasts 86.6|Leydig_cells 129.3|Peritubular_cells 156.5	Secreted in other tissues	['Cell adhesion']		['Nucleoli fibrillar center', 'Endoplasmic reticulum']	['Endoplasmic reticulum']	olink
OMD_44827	1	5360	.	C	T	0.0307908	1429	ADD	0.263819	0.0700615	14.1793	3.77939	NA	2025_02_18_olink_OMD_44827_MTgenome_OMD_44827.regenie.gz	Q99983	Osteomodulin	OMD	ENSG00000127083	9	92412380	92424471	-		Cell type enhanced - Fibroblasts 86.6|Leydig_cells 129.3|Peritubular_cells 156.5	Secreted in other tissues	['Cell adhesion']		['Nucleoli fibrillar center', 'Endoplasmic reticulum']	['Endoplasmic reticulum']	olink
OMD_44827	1	8137	.	C	T	0.0314906	1429	ADD	0.249225	0.0693105	12.9296	3.49023	NA	2025_02_18_olink_OMD_44827_MTgenome_OMD_44827.regenie.gz	Q99983	Osteomodulin	OMD	ENSG00000127083	9	92412380	92424471	-		Cell type enhanced - Fibroblasts 86.6|Leydig_cells 129.3|Peritubular_cells 156.5	Secreted in other tissues	['Cell adhesion']		['Nucleoli fibrillar center', 'Endoplasmic reticulum']	['Endoplasmic reticulum']	olink
OMD_44827	1	8684	.	C	T	0.0307908	1429	ADD	0.263819	0.0700615	14.1793	3.77939	NA	2025_02_18_olink_OMD_44827_MTgenome_OMD_44827.regenie.gz	Q99983	Osteomodulin	OMD	ENSG00000127083	9	92412380	92424471	-		Cell type enhanced - Fibroblasts 86.6|Leydig_cells 129.3|Peritubular_cells 156.5	Secreted in other tissues	['Cell adhesion']		['Nucleoli fibrillar center', 'Endoplasmic reticulum']	['Endoplasmic reticulum']	olink
OMD_44827	1	10142	.	C	T	0.0328901	1429	ADD	0.255303	0.0677006	14.2209	3.789	NA	2025_02_18_olink_OMD_44827_MTgenome_OMD_44827.regenie.gz	Q99983	Osteomodulin	OMD	ENSG00000127083	9	92412380	92424471	-		Cell type enhanced - Fibroblasts 86.6|Leydig_cells 129.3|Peritubular_cells 156.5	Secreted in other tissues	['Cell adhesion']		['Nucleoli fibrillar center', 'Endoplasmic reticulum']	['Endoplasmic reticulum']	olink
OMD_44827	1	15388	.	T	C	0.00559832	1429	ADD	-0.62125	0.161829	14.7373	3.90807	NA	2025_02_18_olink_OMD_44827_MTgenome_OMD_44827.regenie.gz	Q99983	Osteomodulin	OMD	ENSG00000127083	9	92412380	92424471	-		Cell type enhanced - Fibroblasts 86.6|Leydig_cells 129.3|Peritubular_cells 156.5	Secreted in other tissues	['Cell adhesion']		['Nucleoli fibrillar center', 'Endoplasmic reticulum']	['Endoplasmic reticulum']	olink
ORM1_45480	1	7981	.	C	T	0.00916784	1418	ADD	-0.475149	0.130127	13.333	3.58372	NA	2025_02_18_olink_ORM1_45480_MTgenome_ORM1_45480.regenie.gz	P02763	Alpha-1-acid glycoprotein 1	ORM1	ENSG00000229314	9	114323098	114326479	+	Tissue enriched - liver 41892.9	Cell type enriched - Hepatocytes 54806.5	Secreted to blood	['Acute phase', 'Transport']		['Golgi apparatus', 'Vesicles']	['Vesicles']	olink
ORM1_45480	1	13557	.	A	G	0.00916784	1418	ADD	-0.475149	0.130127	13.333	3.58372	NA	2025_02_18_olink_ORM1_45480_MTgenome_ORM1_45480.regenie.gz	P02763	Alpha-1-acid glycoprotein 1	ORM1	ENSG00000229314	9	114323098	114326479	+	Tissue enriched - liver 41892.9	Cell type enriched - Hepatocytes 54806.5	Secreted to blood	['Acute phase', 'Transport']		['Golgi apparatus', 'Vesicles']	['Vesicles']	olink
ORM1_45480	1	14553	.	C	T	0.00916784	1418	ADD	-0.475149	0.130127	13.333	3.58372	NA	2025_02_18_olink_ORM1_45480_MTgenome_ORM1_45480.regenie.gz	P02763	Alpha-1-acid glycoprotein 1	ORM1	ENSG00000229314	9	114323098	114326479	+	Tissue enriched - liver 41892.9	Cell type enriched - Hepatocytes 54806.5	Secreted to blood	['Acute phase', 'Transport']		['Golgi apparatus', 'Vesicles']	['Vesicles']	olink
OSCAR_44828	1	4814	.	C	T	0.00489853	1429	ADD	-0.601624	0.171989	12.2363	3.32911	NA	2025_02_18_olink_OSCAR_44828_MTgenome_OSCAR_44828.regenie.gz	Q8IYS5	Osteoclast-associated immunoglobulin-like receptor	OSCAR	ENSG00000170909	19	54094668	54102692	-	Group enriched - bone_marrow 13.2|lymphoid_tissue 29|lung 27.5	Group enriched - monocytes 33.6|Hofbauer_cells 49.4|Kupffer_cells 23.7|Langerhans_cells 16|Macrophages 41.3	Intracellular and membrane		['Receptor']	['Nucleoplasm', 'Plasma membrane', 'Cytosol']	['Nucleoplasm', 'Plasma membrane', 'Cytosol']	olink
OSCAR_44828	1	9755	.	G	A	0.00979706	1429	ADD	-0.465578	0.121997	14.5642	3.86818	NA	2025_02_18_olink_OSCAR_44828_MTgenome_OSCAR_44828.regenie.gz	Q8IYS5	Osteoclast-associated immunoglobulin-like receptor	OSCAR	ENSG00000170909	19	54094668	54102692	-	Group enriched - bone_marrow 13.2|lymphoid_tissue 29|lung 27.5	Group enriched - monocytes 33.6|Hofbauer_cells 49.4|Kupffer_cells 23.7|Langerhans_cells 16|Macrophages 41.3	Intracellular and membrane		['Receptor']	['Nucleoplasm', 'Plasma membrane', 'Cytosol']	['Nucleoplasm', 'Plasma membrane', 'Cytosol']	olink
OSER1_41575	1	3205	.	C	T	0.00280112	1428	ADD	-0.980308	0.248838	15.52	4.08811	NA	2025_02_18_olink_OSER1_41575_MTgenome_OSER1_41575.regenie.gz	Q9NX31	Oxidative stress-responsive serine-rich protein 1	OSER1	ENSG00000132823	20	44195939	44210771	-		Group enriched - Early_spermatids 722.2|Late_spermatids 2320.4				['Nucleoli', 'Nucleoli rim', 'Nuclear speckles']	['Nucleoli', 'Nucleoli rim', 'Nuclear speckles']	olink
OSER1_41575	1	8668	.	T	C	0.0035014	1428	ADD	-0.951263	0.2233	18.1477	4.68949	NA	2025_02_18_olink_OSER1_41575_MTgenome_OSER1_41575.regenie.gz	Q9NX31	Oxidative stress-responsive serine-rich protein 1	OSER1	ENSG00000132823	20	44195939	44210771	-		Group enriched - Early_spermatids 722.2|Late_spermatids 2320.4				['Nucleoli', 'Nucleoli rim', 'Nuclear speckles']	['Nucleoli', 'Nucleoli rim', 'Nuclear speckles']	olink
OSER1_41575	1	10042	.	A	G	0.00280112	1428	ADD	-0.980308	0.248838	15.52	4.08811	NA	2025_02_18_olink_OSER1_41575_MTgenome_OSER1_41575.regenie.gz	Q9NX31	Oxidative stress-responsive serine-rich protein 1	OSER1	ENSG00000132823	20	44195939	44210771	-		Group enriched - Early_spermatids 722.2|Late_spermatids 2320.4				['Nucleoli', 'Nucleoli rim', 'Nuclear speckles']	['Nucleoli', 'Nucleoli rim', 'Nuclear speckles']	olink
OSER1_41575	1	10598	.	A	G	0.00280112	1428	ADD	-0.980308	0.248838	15.52	4.08811	NA	2025_02_18_olink_OSER1_41575_MTgenome_OSER1_41575.regenie.gz	Q9NX31	Oxidative stress-responsive serine-rich protein 1	OSER1	ENSG00000132823	20	44195939	44210771	-		Group enriched - Early_spermatids 722.2|Late_spermatids 2320.4				['Nucleoli', 'Nucleoli rim', 'Nuclear speckles']	['Nucleoli', 'Nucleoli rim', 'Nuclear speckles']	olink
OTUD6A_40482	1	10377	.	C	T	0.0034965	1430	ADD	-0.812029	0.220487	13.5637	3.63713	NA	2025_02_18_olink_OTUD6A_40482_MTgenome_OTUD6A_40482.regenie.gz	Q7L8S5	OTU domain-containing protein 6A	OTUD6A	ENSG00000189401	23	70062457	70064179	+	Tissue enriched - testis 4.6	Cell type enriched - Spermatocytes 71		['Ubl conjugation pathway']	['Hydrolase', 'Protease', 'Thiol protease']	['Vesicles', 'Cytosol']	['Cytosol']	olink
P4HB_44830	1	16145	.	G	A	0.0486354	1429	ADD	0.208383	0.0587509	12.5805	3.40916	NA	2025_02_18_olink_P4HB_44830_MTgenome_P4HB_44830.regenie.gz	P07237	Protein disulfide-isomerase	P4HB	ENSG00000185624	17	81843159	81860856	-	Tissue enhanced - liver 1810.7|pancreas 2376.2	Cell type enhanced - Extravillous_trophoblasts 1511.5	Intracellular and membrane		['Chaperone', 'Isomerase']	['Endoplasmic reticulum']	['Endoplasmic reticulum']	olink
PABPC4L_41580	1	16527	.	C	T	0.017507	1428	ADD	0.424968	0.100101	18.0233	4.66112	NA	2025_02_18_olink_PABPC4L_41580_MTgenome_PABPC4L_41580.regenie.gz	P0CB38	Polyadenylate-binding protein 4-like	PABPC4L	ENSG00000254535	4	134196333	134201789	-	Tissue enhanced - placenta 9.9	Cell type enhanced - Adipocytes 5.1|Endothelial_cells 4.3|Glandular_and_luminal_cells 11.6|Endometrial_stromal_cells 5.2|Basal_prostatic_cells 4.4|Leydig_cells 5.4			['RNA-binding']			olink
PACRGL_41581	1	16261	.	C	T	0.0441176	1428	ADD	-0.247658	0.0637943	15.0709	3.98486	NA	2025_02_18_olink_PACRGL_41581_MTgenome_PACRGL_41581.regenie.gz	Q8N7B6	PACRG-like protein	PACRGL	ENSG00000163138	4	20696282	20752907	+		Cell type enhanced - Early_spermatids 231|Late_spermatids 101.5|Spermatocytes 84.9				['Nucleoplasm', 'Vesicles']	['Nucleoplasm', 'Vesicles']	olink
PACS2_44066	1	9575	.	G	A	0.00629371	1430	ADD	-0.564389	0.160332	12.3913	3.36519	NA	2025_02_18_olink_PACS2_44066_MTgenome_PACS2_44066.regenie.gz	Q86VP3	Phosphofurin acidic cluster sorting protein 2	PACS2	ENSG00000179364	14	105300563	105398147	+	Group enriched - brain 161.1|skeletal_muscle 70.1	Cell type enhanced - Late_spermatids 98.4|Oligodendrocytes 157.6		['Apoptosis', 'Host-virus interaction']		['Mitochondria']	['Mitochondria']	olink
PAG1_44069	1	210	.	A	G	0.0034965	1430	ADD	-0.856313	0.21908	15.2777	4.03243	NA	2025_02_18_olink_PAG1_44069_MTgenome_PAG1_44069.regenie.gz	Q9NWQ8	Phosphoprotein associated with glycosphingolipid-enriched microdomains 1	PAG1	ENSG00000076641	8	80967810	81112068	-		Cell type enhanced - monocytes 750.2|Microglial_cells 159.2|Melanocytes 201|granulocytes 173.3		['Adaptive immunity', 'Immunity']		['Vesicles', 'Plasma membrane']	['Vesicles', 'Plasma membrane']	olink
PALM2_44072	1	5836	.	A	G	0.00629371	1430	ADD	-0.587222	0.15542	14.2755	3.80159	NA	2025_02_18_olink_PALM2_44072_MTgenome_PALM2_44072.regenie.gz	Q8IXS6	Paralemmin-2	PALM2	NA	NA	NA	NA	NA								olink
PALM2_44072	1	8188	.	A	G	0.00559441	1430	ADD	-0.585297	0.164729	12.6245	3.41939	NA	2025_02_18_olink_PALM2_44072_MTgenome_PALM2_44072.regenie.gz	Q8IXS6	Paralemmin-2	PALM2	NA	NA	NA	NA	NA								olink
PALM2_44072	1	9174	.	T	C	0.00629371	1430	ADD	-0.587222	0.15542	14.2755	3.80159	NA	2025_02_18_olink_PALM2_44072_MTgenome_PALM2_44072.regenie.gz	Q8IXS6	Paralemmin-2	PALM2	NA	NA	NA	NA	NA								olink
PALM2_44072	1	11025	.	T	C	0.00629371	1430	ADD	-0.56845	0.156792	13.1443	3.54002	NA	2025_02_18_olink_PALM2_44072_MTgenome_PALM2_44072.regenie.gz	Q8IXS6	Paralemmin-2	PALM2	NA	NA	NA	NA	NA								olink
PALM2_44072	1	13236	.	A	G	0.00629371	1430	ADD	-0.587222	0.15542	14.2755	3.80159	NA	2025_02_18_olink_PALM2_44072_MTgenome_PALM2_44072.regenie.gz	Q8IXS6	Paralemmin-2	PALM2	NA	NA	NA	NA	NA								olink
PALM2_44072	1	13674	.	T	C	0.00629371	1430	ADD	0.569233	0.156199	13.2808	3.57165	NA	2025_02_18_olink_PALM2_44072_MTgenome_PALM2_44072.regenie.gz	Q8IXS6	Paralemmin-2	PALM2	NA	NA	NA	NA	NA								olink
PALM2_44072	1	14194	.	C	T	0.00629371	1430	ADD	-0.587222	0.15542	14.2755	3.80159	NA	2025_02_18_olink_PALM2_44072_MTgenome_PALM2_44072.regenie.gz	Q8IXS6	Paralemmin-2	PALM2	NA	NA	NA	NA	NA								olink
PALM2_44072	1	15307	.	C	T	0.0048951	1430	ADD	-0.623348	0.175849	12.5656	3.4057	NA	2025_02_18_olink_PALM2_44072_MTgenome_PALM2_44072.regenie.gz	Q8IXS6	Paralemmin-2	PALM2	NA	NA	NA	NA	NA								olink
PALM_44071	1	13674	.	T	C	0.00629371	1430	ADD	0.633998	0.156633	16.3836	4.28624	NA	2025_02_18_olink_PALM_44071_MTgenome_PALM_44071.regenie.gz	O75781	Paralemmin-1	PALM	ENSG00000099864	19	708935	748329	+	Tissue enhanced - brain 303.5	Cell type enhanced - Astrocytes 80.8|Muller_glia_cells 83.9|Distal_tubular_cells 49.2|Leydig_cells 49.6		['Cell shape']		['Nucleoplasm', 'Plasma membrane']	['Nucleoplasm', 'Plasma membrane']	olink
PARD3_42881	1	8697	.	G	A	0.0146853	1430	ADD	0.385821	0.109179	12.4881	3.38768	NA	2025_02_18_olink_PARD3_42881_MTgenome_PARD3_42881.regenie.gz	Q8TEW0	Partitioning defective 3 homolog	PARD3	ENSG00000148498	10	34109560	34815325	-		Cell type enhanced - Astrocytes 431.9|Oligodendrocyte_precursor_cells 345.3|Inhibitory_neurons 140|Microglial_cells 184.3		['Cell cycle', 'Cell division', 'Differentiation']		['Plasma membrane', 'Cell Junctions']	['Plasma membrane', 'Cell Junctions']	olink
PARP10_41587	1	15295	.	C	T	0.00980392	1428	ADD	-0.469322	0.130865	12.8616	3.47444	NA	2025_02_18_olink_PARP10_41587_MTgenome_PARP10_41587.regenie.gz	Q53GL7	Protein mono-ADP-ribosyltransferase PARP10	PARP10	ENSG00000178685	8	143977153	144012772	-		Cell type enhanced - dendritic_cells 51.8		['DNA damage', 'DNA repair']	['Glycosyltransferase', 'Nucleotidyltransferase', 'Transferase']	['Nucleoli rim', 'Golgi apparatus', 'Cytosol']	['Nucleoli rim']	olink
PARP1_42882	1	8987	.	T	C	0.0118881	1430	ADD	-0.410968	0.116612	12.4202	3.3719	NA	2025_02_18_olink_PARP1_42882_MTgenome_PARP1_42882.regenie.gz	P09874	Poly [ADP-ribose] polymerase 1	PARP1	ENSG00000143799	1	226360210	226408154	-		Cell type enhanced - Cytotrophoblasts 496.4|Cone_photoreceptor_cells 346.6		['Apoptosis', 'DNA damage', 'DNA repair', 'Immunity', 'Innate immunity', 'Transcription', 'Transcription regulation']	['Allosteric enzyme', 'DNA-binding', 'Glycosyltransferase', 'Nucleotidyltransferase', 'Transferase']	['Nucleoplasm', 'Nucleoli']	['Nucleoplasm']	olink
PARP8_41588	1	3537	.	A	G	0.0133053	1428	ADD	-0.417414	0.113186	13.6002	3.64559	NA	2025_02_18_olink_PARP8_41588_MTgenome_PARP8_41588.regenie.gz	Q8N3A8	Protein mono-ADP-ribosyltransferase PARP8	PARP8	ENSG00000151883	5	50665899	50846519	+	Tissue enhanced - bone_marrow 85.4	Cell type enhanced - NK-cells 161|T-cells 175.7|Excitatory_neurons 191.3|Oligodendrocyte_precursor_cells 148.6|Inhibitory_neurons 133.3|Microglial_cells 107.4			['Glycosyltransferase', 'Nucleotidyltransferase', 'Transferase']	['Nucleoplasm', 'Midbody ring', 'Cytosol']	['Nucleoplasm']	olink
PASD1_40489	1	3010	.	G	A	0.0451049	1430	ADD	-0.243264	0.0636843	14.5912	3.87439	NA	2025_02_18_olink_PASD1_40489_MTgenome_PASD1_40489.regenie.gz	Q8IV76	Circadian clock protein PASD1	PASD1	ENSG00000166049	23	151563675	151676739	+	Tissue enriched - testis 15.6	Group enriched - Spermatocytes 20.6|Spermatogonia 62.5		['Biological rhythms']		['Nuclear speckles']	['Nuclear speckles']	olink
PBXIP1_44074	1	9269	.	C	T	0.0027972	1430	ADD	0.863961	0.242393	12.7042	3.43791	NA	2025_02_18_olink_PBXIP1_44074_MTgenome_PBXIP1_44074.regenie.gz	Q96AQ6	Pre-B-cell leukemia transcription factor-interacting protein 1	PBXIP1	ENSG00000163346	1	154944076	154956123	-	Tissue enriched - choroid_plexus 691.6	Cell type enhanced - Early_spermatids 139|Late_spermatids 180.6|Muller_glia_cells 207.1|Peritubular_cells 126.2				['Nucleoplasm', 'Cytosol']	['Nucleoplasm']	olink
PCDH17_44834	1	16275	.	A	G	0.0118964	1429	ADD	-0.402441	0.115025	12.241	3.33021	NA	2025_02_18_olink_PCDH17_44834_MTgenome_PCDH17_44834.regenie.gz	O14917	Protocadherin-17	PCDH17	ENSG00000118946	13	57631744	57729311	+	Tissue enhanced - lymphoid_tissue 24.4|brain 15.2|lung 13.6	Cell type enhanced - Endothelial_cells 110.7|Early_spermatids 81.7|Astrocytes 73.1|Excitatory_neurons 120.7|Oligodendrocyte_precursor_cells 181.1|Spermatocytes 59|Inhibitory_neurons 65|Granulosa_cells 80.3|Oligodendrocytes 94.1		['Cell adhesion']		['Vesicles', 'Plasma membrane', 'Cytosol']	['Vesicles', 'Cytosol']	olink
PCDHGB3_42885	1	3736	.	G	A	0.0027972	1430	ADD	-0.891407	0.246547	13.0723	3.52331	NA	2025_02_18_olink_PCDHGB3_42885_MTgenome_PCDHGB3_42885.regenie.gz	Q9Y5G1	Protocadherin gamma-B3	PCDHGB3	ENSG00000262209	5	141370242	141512975	+		Cell type enhanced - Salivary_duct_cells 1.1		['Cell adhesion']		['Nucleoplasm', 'Vesicles', 'Plasma membrane', 'Cytosol']	['Plasma membrane']	olink
PCM1_40493	1	8866	.	A	G	0.0020979	1430	ADD	1.28608	0.284902	20.3771	5.19664	NA	2025_02_18_olink_PCM1_40493_MTgenome_PCM1_40493.regenie.gz	Q15154	Pericentriolar material 1 protein	PCM1	ENSG00000078674	8	17922842	18029948	+		Cell type enhanced - Early_spermatids 613.4|Spermatocytes 523.9		['Cilium biogenesis/degradation']		['Nucleoplasm', 'Centriolar satellite', 'Cytosol']	['Centriolar satellite']	olink
PCNA_41595	1	3434	.	A	G	0.00210084	1428	ADD	-1.04534	0.281185	13.8207	3.69657	NA	2025_02_18_olink_PCNA_41595_MTgenome_PCNA_41595.regenie.gz	P12004	Proliferating cell nuclear antigen	PCNA	ENSG00000132646	20	5114953	5126626	-	Tissue enhanced - bone_marrow 378.2			['DNA damage', 'DNA repair', 'DNA replication', 'Host-virus interaction']	['DNA-binding']	['Nucleoplasm']	['Nucleoplasm']	olink
PCNA_41595	1	11011	.	A	G	0.00210084	1428	ADD	1.19764	0.282773	17.9381	4.64168	NA	2025_02_18_olink_PCNA_41595_MTgenome_PCNA_41595.regenie.gz	P12004	Proliferating cell nuclear antigen	PCNA	ENSG00000132646	20	5114953	5126626	-	Tissue enhanced - bone_marrow 378.2			['DNA damage', 'DNA repair', 'DNA replication', 'Host-virus interaction']	['DNA-binding']	['Nucleoplasm']	['Nucleoplasm']	olink
PCYT1A_41596	1	4577	.	C	T	0.0035014	1428	ADD	0.886838	0.219565	16.3141	4.27032	NA	2025_02_18_olink_PCYT1A_41596_MTgenome_PCYT1A_41596.regenie.gz	P49585	Choline-phosphate cytidylyltransferase A	PCYT1A	ENSG00000161217	3	196214222	196287957	-				['Lipid biosynthesis', 'Lipid metabolism', 'Phospholipid biosynthesis', 'Phospholipid metabolism']	['Nucleotidyltransferase', 'Transferase']	['Nucleoplasm', 'Cytosol']	['Nucleoplasm']	olink
PCYT1A_41596	1	13999	.	C	T	0.0035014	1428	ADD	0.886838	0.219565	16.3141	4.27032	NA	2025_02_18_olink_PCYT1A_41596_MTgenome_PCYT1A_41596.regenie.gz	P49585	Choline-phosphate cytidylyltransferase A	PCYT1A	ENSG00000161217	3	196214222	196287957	-				['Lipid biosynthesis', 'Lipid metabolism', 'Phospholipid biosynthesis', 'Phospholipid metabolism']	['Nucleotidyltransferase', 'Transferase']	['Nucleoplasm', 'Cytosol']	['Nucleoplasm']	olink
PDCD2_41598	1	2857	.	T	C	0.00210084	1428	ADD	-1.09349	0.293563	13.8747	3.70905	NA	2025_02_18_olink_PDCD2_41598_MTgenome_PDCD2_41598.regenie.gz	Q16342	Programmed cell death protein 2	PDCD2	ENSG00000071994	6	170575295	170584692	-				['Apoptosis']	['DNA-binding']	['Nucleoplasm', 'Cytokinetic bridge']	['Nucleoplasm']	olink
PDCD6_44837	1	6830	.	C	T	0.00209937	1429	ADD	-0.832292	0.235225	12.5195	3.39498	NA	2025_02_18_olink_PDCD6_44837_MTgenome_PDCD6_44837.regenie.gz	O75340	Programmed cell death protein 6	PDCD6	ENSG00000249915	5	271621	314974	+		Cell type enhanced - Ductal_cells 95.3|Proximal_enterocytes 77|Undifferentiated_cells 80		['Angiogenesis', 'Apoptosis']		['Nucleoplasm', 'Cytosol']	['Cytosol']	olink
PDCD6_44837	1	10370	.	T	C	0.00209937	1429	ADD	-0.832292	0.235225	12.5195	3.39498	NA	2025_02_18_olink_PDCD6_44837_MTgenome_PDCD6_44837.regenie.gz	O75340	Programmed cell death protein 6	PDCD6	ENSG00000249915	5	271621	314974	+		Cell type enhanced - Ductal_cells 95.3|Proximal_enterocytes 77|Undifferentiated_cells 80		['Angiogenesis', 'Apoptosis']		['Nucleoplasm', 'Cytosol']	['Cytosol']	olink
PDCD6_44837	1	11002	.	A	G	0.00209937	1429	ADD	-0.832292	0.235225	12.5195	3.39498	NA	2025_02_18_olink_PDCD6_44837_MTgenome_PDCD6_44837.regenie.gz	O75340	Programmed cell death protein 6	PDCD6	ENSG00000249915	5	271621	314974	+		Cell type enhanced - Ductal_cells 95.3|Proximal_enterocytes 77|Undifferentiated_cells 80		['Angiogenesis', 'Apoptosis']		['Nucleoplasm', 'Cytosol']	['Cytosol']	olink
PDCD6_44837	1	11311	.	A	G	0.00209937	1429	ADD	-0.832292	0.235225	12.5195	3.39498	NA	2025_02_18_olink_PDCD6_44837_MTgenome_PDCD6_44837.regenie.gz	O75340	Programmed cell death protein 6	PDCD6	ENSG00000249915	5	271621	314974	+		Cell type enhanced - Ductal_cells 95.3|Proximal_enterocytes 77|Undifferentiated_cells 80		['Angiogenesis', 'Apoptosis']		['Nucleoplasm', 'Cytosol']	['Cytosol']	olink
PDC_41597	1	9263	.	A	G	0.00210084	1428	ADD	1.47387	0.282308	27.2568	6.74922	NA	2025_02_18_olink_PDC_41597_MTgenome_PDC_41597.regenie.gz	P20941	Phosducin	PDC	ENSG00000116703	1	186443566	186461114	-	Tissue enriched - retina 648	Group enriched - Rod_photoreceptor_cells 869.9|Cone_photoreceptor_cells 1515.6		['Sensory transduction', 'Vision']				olink
PDE10A_42888	1	6248	.	T	C	0.0048951	1430	ADD	0.683431	0.188739	13.1119	3.5325	NA	2025_02_18_olink_PDE10A_42888_MTgenome_PDE10A_42888.regenie.gz	Q9Y233	cAMP and cAMP-inhibited cGMP 3',5'-cyclic phosphodiesterase 10A	PDE10A	ENSG00000112541	6	165327287	165988117	-	Tissue enriched - brain 22.2	Cell type enhanced - Excitatory_neurons 197.9|Muller_glia_cells 114.8|Inhibitory_neurons 200.4|Microglial_cells 85			['Allosteric enzyme', 'Hydrolase']			olink
PDE10A_42888	1	10143	.	G	A	0.0048951	1430	ADD	0.683431	0.188739	13.1119	3.5325	NA	2025_02_18_olink_PDE10A_42888_MTgenome_PDE10A_42888.regenie.gz	Q9Y233	cAMP and cAMP-inhibited cGMP 3',5'-cyclic phosphodiesterase 10A	PDE10A	ENSG00000112541	6	165327287	165988117	-	Tissue enriched - brain 22.2	Cell type enhanced - Excitatory_neurons 197.9|Muller_glia_cells 114.8|Inhibitory_neurons 200.4|Microglial_cells 85			['Allosteric enzyme', 'Hydrolase']			olink
PDE1A_41600	1	16356	.	T	C	0.0371148	1428	ADD	-0.243997	0.0686057	12.6487	3.42502	NA	2025_02_18_olink_PDE1A_41600_MTgenome_PDE1A_41600.regenie.gz	P54750	Dual specificity calcium/calmodulin-dependent 3',5'-cyclic nucleotide phosphodiesterase 1A	PDE1A	ENSG00000115252	2	182139968	182523359	-	Tissue enhanced - kidney 40.2|thyroid_gland 41.6	Cell type enhanced - Early_spermatids 374.5|Late_spermatids 608.5|Excitatory_neurons 738.7|Inhibitory_neurons 177.2|Oligodendrocytes 1096.5			['Calmodulin-binding', 'Hydrolase']	['Nucleoplasm']	['Nucleoplasm']	olink
PDGFRB_45213	1	241	.	A	G	0.00212014	1415	ADD	-0.914141	0.23721	14.8511	3.93428	NA	2025_02_18_olink_PDGFRB_45213_MTgenome_PDGFRB_45213.regenie.gz	P09619	Platelet-derived growth factor receptor beta	PDGFRB	ENSG00000113721	5	150113839	150155872	-		Cell type enhanced - Smooth_muscle_cells 264.7|Fibroblasts 138.3|Leydig_cells 158.6|Peritubular_cells 202.3|Sertoli_cells 514		['Chemotaxis']	['Developmental protein', 'Kinase', 'Receptor', 'Transferase', 'Tyrosine-protein kinase']	['Golgi apparatus', 'Vesicles']	['Vesicles']	olink
PDIA2_42892	1	4853	.	G	A	0.00384615	1430	ADD	0.81733	0.215889	14.3329	3.81484	NA	2025_02_18_olink_PDIA2_42892_MTgenome_PDIA2_42892.regenie.gz	Q13087	Protein disulfide-isomerase A2	PDIA2	ENSG00000185615	16	283164	287215	+	Tissue enriched - pancreas 2430.7	Group enriched - Exocrine_glandular_cells 162|Gastric_mucus-secreting_cells 73.1	Intracellular and membrane		['Chaperone', 'Isomerase']			olink
PDIA2_42892	1	10349	.	C	T	0.0034965	1430	ADD	0.839217	0.221387	14.3695	3.82329	NA	2025_02_18_olink_PDIA2_42892_MTgenome_PDIA2_42892.regenie.gz	Q13087	Protein disulfide-isomerase A2	PDIA2	ENSG00000185615	16	283164	287215	+	Tissue enriched - pancreas 2430.7	Group enriched - Exocrine_glandular_cells 162|Gastric_mucus-secreting_cells 73.1	Intracellular and membrane		['Chaperone', 'Isomerase']			olink
PDIA2_42892	1	11353	.	T	C	0.00839161	1430	ADD	0.543655	0.142924	14.4689	3.84621	NA	2025_02_18_olink_PDIA2_42892_MTgenome_PDIA2_42892.regenie.gz	Q13087	Protein disulfide-isomerase A2	PDIA2	ENSG00000185615	16	283164	287215	+	Tissue enriched - pancreas 2430.7	Group enriched - Exocrine_glandular_cells 162|Gastric_mucus-secreting_cells 73.1	Intracellular and membrane		['Chaperone', 'Isomerase']			olink
PDLIM5_44084	1	6737	.	A	G	0.00559441	1430	ADD	-0.636077	0.168273	14.2886	3.80462	NA	2025_02_18_olink_PDLIM5_44084_MTgenome_PDLIM5_44084.regenie.gz	Q96HC4	PDZ and LIM domain protein 5	PDLIM5	ENSG00000163110	4	94451857	94668227	+	Group enriched - skeletal_muscle 1122.4|heart_muscle 607.3|tongue 553.7	Group enriched - Skeletal_myocytes 856.8|Cardiomyocytes 2644.4				['Nucleoplasm', 'Plasma membrane', 'Focal adhesion sites']	['Plasma membrane']	olink
PDLIM5_44084	1	9575	.	G	A	0.00629371	1430	ADD	-0.565951	0.158766	12.7069	3.43854	NA	2025_02_18_olink_PDLIM5_44084_MTgenome_PDLIM5_44084.regenie.gz	Q96HC4	PDZ and LIM domain protein 5	PDLIM5	ENSG00000163110	4	94451857	94668227	+	Group enriched - skeletal_muscle 1122.4|heart_muscle 607.3|tongue 553.7	Group enriched - Skeletal_myocytes 856.8|Cardiomyocytes 2644.4				['Nucleoplasm', 'Plasma membrane', 'Focal adhesion sites']	['Plasma membrane']	olink
PDLIM5_44084	1	14200	.	T	C	0.00559441	1430	ADD	-0.636077	0.168273	14.2886	3.80462	NA	2025_02_18_olink_PDLIM5_44084_MTgenome_PDLIM5_44084.regenie.gz	Q96HC4	PDZ and LIM domain protein 5	PDLIM5	ENSG00000163110	4	94451857	94668227	+	Group enriched - skeletal_muscle 1122.4|heart_muscle 607.3|tongue 553.7	Group enriched - Skeletal_myocytes 856.8|Cardiomyocytes 2644.4				['Nucleoplasm', 'Plasma membrane', 'Focal adhesion sites']	['Plasma membrane']	olink
PDRG1_42895	1	5063	.	T	C	0.0027972	1430	ADD	0.881799	0.246211	12.827	3.4664	NA	2025_02_18_olink_PDRG1_42895_MTgenome_PDRG1_42895.regenie.gz	Q9NUG6	p53 and DNA damage-regulated protein 1	PDRG1	ENSG00000088356	20	31944337	31952046	-					['Chaperone']	['Actin filaments']	['Actin filaments']	olink
PDXDC1_42896	1	16051	.	A	G	0.132867	1430	ADD	-0.138341	0.0380148	13.2433	3.56294	NA	2025_02_18_olink_PDXDC1_42896_MTgenome_PDXDC1_42896.regenie.gz	Q6P996	Pyridoxal-dependent decarboxylase domain-containing protein 1	PDXDC1	ENSG00000179889	16	14974591	15139339	+		Cell type enhanced - Early_spermatids 320.9|Late_spermatids 719.5			['Decarboxylase', 'Lyase']	['Golgi apparatus', 'Vesicles']	['Golgi apparatus', 'Vesicles']	olink
PDZD11_40496	1	10084	.	T	C	0.0195804	1430	ADD	-0.34194	0.0949601	12.9664	3.49876	NA	2025_02_18_olink_PDZD11_40496_MTgenome_PDZD11_40496.regenie.gz	Q5EBL8	PDZ domain-containing protein 11	PDZD11	ENSG00000120509	23	70281118	70290514	-			Intracellular and membrane					olink
PDZRN4_41606	1	6018	.	G	A	0.00420168	1428	ADD	0.768997	0.202559	14.4128	3.83327	NA	2025_02_18_olink_PDZRN4_41606_MTgenome_PDZRN4_41606.regenie.gz	Q6ZMN7	PDZ domain-containing RING finger protein 4	PDZRN4	ENSG00000165966	12	41188320	41574745	+	Tissue enhanced - intestine 10.5|seminal_vesicle 17.2	Cell type enhanced - Excitatory_neurons 357.5|Oligodendrocyte_precursor_cells 527.3|Inhibitory_neurons 120.1|Peritubular_cells 64.1				['Mitochondria']	['Mitochondria']	olink
PEBP4_42898	1	9051	.	A	G	0.00629371	1430	ADD	0.492524	0.130585	14.2254	3.79004	NA	2025_02_18_olink_PEBP4_42898_MTgenome_PEBP4_42898.regenie.gz	Q96S96	Phosphatidylethanolamine-binding protein 4	PEBP4	ENSG00000134020	8	22713251	23000000	-	Tissue enhanced - skeletal_muscle 647.4|epididymis 373.3|tongue 557.9	Cell type enhanced - Muller_glia_cells 177.2|Skeletal_myocytes 342.5|Alveolar_cells_type_1 208.2|Cardiomyocytes 131.9|Alveolar_cells_type_2 452.9	Secreted in other tissues					olink
PECAM1_45218	1	12498	.	C	T	0.0204947	1415	ADD	0.344006	0.0893798	14.8133	3.92558	NA	2025_02_18_olink_PECAM1_45218_MTgenome_PECAM1_45218.regenie.gz	P16284	Platelet endothelial cell adhesion molecule	PECAM1	ENSG00000261371	17	64319415	64413776	-	Tissue enhanced - placenta 439.6	Cell type enhanced - Adipocytes 681.6|Endothelial_cells 592.8|monocytes 309|Plasma_cells 138		['Cell adhesion', 'Phagocytosis']		['Nucleoli', 'Plasma membrane']	['Plasma membrane']	olink
PECR_44086	1	16134	.	C	T	0.0034965	1430	ADD	0.855588	0.21594	15.6987	4.12915	NA	2025_02_18_olink_PECR_44086_MTgenome_PECR_44086.regenie.gz	Q9BY49	Peroxisomal trans-2-enoyl-CoA reductase	PECR	ENSG00000115425	2	215996329	216082955	-	Tissue enriched - liver 155.2	Cell type enhanced - Proximal_tubular_cells 77.9|Proximal_enterocytes 51.4|Hepatocytes 91.8		['Fatty acid biosynthesis', 'Fatty acid metabolism', 'Lipid biosynthesis', 'Lipid metabolism']	['Oxidoreductase']	['Peroxisomes']	['Peroxisomes']	olink
PER3_44087	1	271	.	C	T	0.0027972	1430	ADD	-0.838965	0.238494	12.3747	3.36132	NA	2025_02_18_olink_PER3_44087_MTgenome_PER3_44087.regenie.gz	P56645	Period circadian protein homolog 3	PER3	ENSG00000049246	1	7784291	7845177	+		Cell type enhanced - Rod_photoreceptor_cells 134.5|Astrocytes 130.7|Horizontal_cells 105.1|Bipolar_cells 212.9		['Biological rhythms', 'Transcription', 'Transcription regulation']		['Cytosol']	['Cytosol']	olink
PEX19_40499	1	3763	.	A	G	0.0146853	1430	ADD	0.388893	0.109284	12.6632	3.42838	NA	2025_02_18_olink_PEX19_40499_MTgenome_PEX19_40499.regenie.gz	P40855	Peroxisomal biogenesis factor 19	PEX19	ENSG00000162735	1	160276807	160286348	-				['Peroxisome biogenesis']		['Peroxisomes']	['Peroxisomes']	olink
PF4_45395	1	9055	.	G	A	0.00979706	1429	ADD	0.487508	0.129301	14.2154	3.78772	NA	2025_02_18_olink_PF4_45395_MTgenome_PF4_45395.regenie.gz	P02776	Platelet factor 4	PF4	ENSG00000163737	4	73980811	73982027	-	Group enriched - bone_marrow 29.2|lymphoid_tissue 30.8|lung 10.2	Cell type enhanced - Ductal_cells 5.9|B-cells 6.3|NK-cells 24.9|Granulosa_cells 30.8|Enteroendocrine_cells 9.3	Secreted to blood	['Chemotaxis']	['Cytokine', 'Heparin-binding']			olink
PFKFB2_44089	1	7521	.	G	A	0.0041958	1430	ADD	-0.689532	0.197825	12.1492	3.30883	NA	2025_02_18_olink_PFKFB2_44089_MTgenome_PFKFB2_44089.regenie.gz	O60825	6-phosphofructo-2-kinase/fructose-2,6-bisphosphatase 2	PFKFB2	ENSG00000123836	1	207034366	207081024	+	Tissue enhanced - retina 80.8	Cell type enhanced - Rod_photoreceptor_cells 107.3|Late_spermatids 158.6|dendritic_cells 106.6|Astrocytes 99.7|Cardiomyocytes 87			['Hydrolase', 'Kinase', 'Multifunctional enzyme', 'Transferase']	['Nucleoplasm']	['Nucleoplasm']	olink
PFKFB4_40501	1	14502	.	T	C	0.0020979	1430	ADD	1.00836	0.286245	12.4095	3.36943	NA	2025_02_18_olink_PFKFB4_40501_MTgenome_PFKFB4_40501.regenie.gz	Q16877	6-phosphofructo-2-kinase/fructose-2,6-bisphosphatase 4	PFKFB4	ENSG00000114268	3	48517684	48562015	-	Tissue enhanced - testis 23.3	Cell type enhanced - Extravillous_trophoblasts 44.9|Proximal_enterocytes 38.5|Intestinal_goblet_cells 17.5			['Hydrolase', 'Kinase', 'Multifunctional enzyme', 'Transferase']	['Nucleoli']	['Nucleoli']	olink
PGA4_45396	1	9210	.	A	G	0.00279916	1429	ADD	0.838408	0.22366	14.0518	3.74997	NA	2025_02_18_olink_PGA4_45396_MTgenome_PGA4_45396.regenie.gz	P0DJD7	Pepsin A-4	PGA4	ENSG00000229183	11	61222347	61231694	+	Tissue enriched - stomach_1 64644.4	Group enriched - Exocrine_glandular_cells 38.9|Gastric_mucus-secreting_cells 17.1	Secreted to digestive system	['Digestion']	['Aspartyl protease', 'Hydrolase', 'Protease']			olink
PGD_44845	1	11969	.	G	A	0.00489853	1429	ADD	0.713686	0.18065	15.6076	4.10824	NA	2025_02_18_olink_PGD_44845_MTgenome_PGD_44845.regenie.gz	P52209	6-phosphogluconate dehydrogenase, decarboxylating	PGD	ENSG00000142657	1	10398592	10420511	+	Tissue enhanced - bone_marrow 395.7|esophagus 556.4	Cell type enhanced - Suprabasal_keratinocytes 337.1|Squamous_epithelial_cells 575		['Gluconate utilization', 'Pentose shunt']	['Oxidoreductase']	['Intermediate filaments', 'Cytosol']	['Intermediate filaments', 'Cytosol']	olink
PGD_44845	1	15204	.	T	C	0.00419874	1429	ADD	0.701459	0.194994	12.9408	3.49281	NA	2025_02_18_olink_PGD_44845_MTgenome_PGD_44845.regenie.gz	P52209	6-phosphogluconate dehydrogenase, decarboxylating	PGD	ENSG00000142657	1	10398592	10420511	+	Tissue enhanced - bone_marrow 395.7|esophagus 556.4	Cell type enhanced - Suprabasal_keratinocytes 337.1|Squamous_epithelial_cells 575		['Gluconate utilization', 'Pentose shunt']	['Oxidoreductase']	['Intermediate filaments', 'Cytosol']	['Intermediate filaments', 'Cytosol']	olink
PGLYRP2_45481	1	5201	.	T	C	0.0123413	1418	ADD	-0.371098	0.101586	13.3447	3.58645	NA	2025_02_18_olink_PGLYRP2_45481_MTgenome_PGLYRP2_45481.regenie.gz	Q96PD5	N-acetylmuramoyl-L-alanine amidase	PGLYRP2	ENSG00000161031	19	15468645	15498956	-	Tissue enriched - liver 250.7	Cell type enriched - Hepatocytes 132.3	Secreted to blood	['Immunity']	['Hydrolase']	['Cell Junctions']	['Cell Junctions']	olink
PGLYRP2_45481	1	5460	.	G	A	0.051481	1418	ADD	-0.176179	0.0504245	12.2074	3.3224	NA	2025_02_18_olink_PGLYRP2_45481_MTgenome_PGLYRP2_45481.regenie.gz	Q96PD5	N-acetylmuramoyl-L-alanine amidase	PGLYRP2	ENSG00000161031	19	15468645	15498956	-	Tissue enriched - liver 250.7	Cell type enriched - Hepatocytes 132.3	Secreted to blood	['Immunity']	['Hydrolase']	['Cell Junctions']	['Cell Junctions']	olink
PGLYRP2_45481	1	7382	.	G	A	0.00423131	1418	ADD	-0.707632	0.171487	17.0275	4.43366	NA	2025_02_18_olink_PGLYRP2_45481_MTgenome_PGLYRP2_45481.regenie.gz	Q96PD5	N-acetylmuramoyl-L-alanine amidase	PGLYRP2	ENSG00000161031	19	15468645	15498956	-	Tissue enriched - liver 250.7	Cell type enriched - Hepatocytes 132.3	Secreted to blood	['Immunity']	['Hydrolase']	['Cell Junctions']	['Cell Junctions']	olink
PGM3_41608	1	11696	.	G	A	0.0147059	1428	ADD	0.404703	0.112781	12.8765	3.4779	NA	2025_02_18_olink_PGM3_41608_MTgenome_PGM3_41608.regenie.gz	O95394	Phosphoacetylglucosamine mutase	PGM3	ENSG00000013375	6	83147324	83193936	-		Cell type enhanced - Prostatic_glandular_cells 106.7		['Carbohydrate metabolism']	['Isomerase']	['Nucleoplasm', 'Cytosol']	['Nucleoplasm', 'Cytosol']	olink
PHF24_41614	1	4796	.	C	T	0.00560224	1428	ADD	0.734612	0.176883	17.2483	4.48413	NA	2025_02_18_olink_PHF24_41614_MTgenome_PHF24_41614.regenie.gz	Q9UPV7	PHD finger protein 24	PHF24	ENSG00000122733	9	34957608	34982544	+	Group enriched - testis 15.6|brain 49.8	Cell type enhanced - Astrocytes 10.5|Excitatory_neurons 27.7|Muller_glia_cells 9.7|Horizontal_cells 16.4|Inhibitory_neurons 12.8|Microglial_cells 14.3|Sertoli_cells 40.8						olink
PHF24_41614	1	10172	.	G	A	0.00630252	1428	ADD	0.655532	0.167119	15.3863	4.05739	NA	2025_02_18_olink_PHF24_41614_MTgenome_PHF24_41614.regenie.gz	Q9UPV7	PHD finger protein 24	PHF24	ENSG00000122733	9	34957608	34982544	+	Group enriched - testis 15.6|brain 49.8	Cell type enhanced - Astrocytes 10.5|Excitatory_neurons 27.7|Muller_glia_cells 9.7|Horizontal_cells 16.4|Inhibitory_neurons 12.8|Microglial_cells 14.3|Sertoli_cells 40.8						olink
PHF24_41614	1	13617	.	T	C	0.0133053	1428	ADD	0.471573	0.115442	16.6867	4.35567	NA	2025_02_18_olink_PHF24_41614_MTgenome_PHF24_41614.regenie.gz	Q9UPV7	PHD finger protein 24	PHF24	ENSG00000122733	9	34957608	34982544	+	Group enriched - testis 15.6|brain 49.8	Cell type enhanced - Astrocytes 10.5|Excitatory_neurons 27.7|Muller_glia_cells 9.7|Horizontal_cells 16.4|Inhibitory_neurons 12.8|Microglial_cells 14.3|Sertoli_cells 40.8						olink
PHF24_41614	1	14003	.	C	T	0.00560224	1428	ADD	0.734612	0.176883	17.2483	4.48413	NA	2025_02_18_olink_PHF24_41614_MTgenome_PHF24_41614.regenie.gz	Q9UPV7	PHD finger protein 24	PHF24	ENSG00000122733	9	34957608	34982544	+	Group enriched - testis 15.6|brain 49.8	Cell type enhanced - Astrocytes 10.5|Excitatory_neurons 27.7|Muller_glia_cells 9.7|Horizontal_cells 16.4|Inhibitory_neurons 12.8|Microglial_cells 14.3|Sertoli_cells 40.8						olink
PHF24_41614	1	14793	.	A	G	0.0070028	1428	ADD	0.660446	0.158014	17.4697	4.53472	NA	2025_02_18_olink_PHF24_41614_MTgenome_PHF24_41614.regenie.gz	Q9UPV7	PHD finger protein 24	PHF24	ENSG00000122733	9	34957608	34982544	+	Group enriched - testis 15.6|brain 49.8	Cell type enhanced - Astrocytes 10.5|Excitatory_neurons 27.7|Muller_glia_cells 9.7|Horizontal_cells 16.4|Inhibitory_neurons 12.8|Microglial_cells 14.3|Sertoli_cells 40.8						olink
PHF24_41614	1	14971	.	T	C	0.00560224	1428	ADD	0.734612	0.176883	17.2483	4.48413	NA	2025_02_18_olink_PHF24_41614_MTgenome_PHF24_41614.regenie.gz	Q9UPV7	PHD finger protein 24	PHF24	ENSG00000122733	9	34957608	34982544	+	Group enriched - testis 15.6|brain 49.8	Cell type enhanced - Astrocytes 10.5|Excitatory_neurons 27.7|Muller_glia_cells 9.7|Horizontal_cells 16.4|Inhibitory_neurons 12.8|Microglial_cells 14.3|Sertoli_cells 40.8						olink
PHLDA3_41615	1	13879	.	T	C	0.00630252	1428	ADD	-0.572353	0.162058	12.4734	3.38428	NA	2025_02_18_olink_PHLDA3_41615_MTgenome_PHLDA3_41615.regenie.gz	Q9Y5J5	Pleckstrin homology-like domain family A member 3	PHLDA3	ENSG00000174307	1	201464278	201469237	-		Cell type enhanced - Late_spermatids 140.8|Skeletal_myocytes 115.1		['Apoptosis']				olink
PHLDB1_44093	1	210	.	A	G	0.0034965	1430	ADD	-0.81333	0.215916	14.1894	3.78173	NA	2025_02_18_olink_PHLDB1_44093_MTgenome_PHLDB1_44093.regenie.gz	Q86UU1	Pleckstrin homology-like domain family B member 1	PHLDB1	ENSG00000019144	11	118606440	118658031	+		Cell type enhanced - Late_spermatids 111.4|Endometrial_stromal_cells 83.6|Oligodendrocytes 227.6				['Vesicles', 'Plasma membrane', 'Cytosol']	['Vesicles', 'Cytosol']	olink
PHLDB2_42906	1	13812	.	T	C	0.0034965	1430	ADD	0.776852	0.217169	12.7961	3.45925	NA	2025_02_18_olink_PHLDB2_42906_MTgenome_PHLDB2_42906.regenie.gz	Q86SQ0	Pleckstrin homology-like domain family B member 2	PHLDB2	ENSG00000144824	3	111732497	111976517	+		Cell type enhanced - Basal_keratinocytes 164.5|Alveolar_cells_type_1 116.3|Cardiomyocytes 148.5|Mucus_glandular_cells 113.6				['Plasma membrane', 'Cytosol']	['Plasma membrane', 'Cytosol']	olink
PI3_45220	1	5918	.	T	C	0.00565371	1415	ADD	-0.621066	0.163142	14.4926	3.85167	NA	2025_02_18_olink_PI3_45220_MTgenome_PI3_45220.regenie.gz	P19957	Elafin	PI3	ENSG00000124102	20	45174902	45176544	+	Group enriched - lymphoid_tissue 2040.9|esophagus 2191.5|vagina 1548.4	Group enriched - Ionocytes 3011.8|Basal_respiratory_cells 6262.1	Secreted to blood		['Protease inhibitor', 'Serine protease inhibitor']	['Plasma membrane']	['Plasma membrane']	olink
PIK3CD_40503	1	7756	.	C	T	0.0034965	1430	ADD	-0.787956	0.22365	12.4127	3.37016	NA	2025_02_18_olink_PIK3CD_40503_MTgenome_PIK3CD_40503.regenie.gz	O00329	Phosphatidylinositol 4,5-bisphosphate 3-kinase catalytic subunit delta isoform	PIK3CD	ENSG00000171608	1	9629889	9729114	+	Group enriched - bone_marrow 46.2|lymphoid_tissue 44.1|intestine 11.7	Cell type enhanced - Kupffer_cells 26|Macrophages 22.9|B-cells 23.9|dendritic_cells 34.2|NK-cells 28.4|T-cells 35.2|Microglial_cells 27.7		['Adaptive immunity', 'Chemotaxis', 'Differentiation', 'Immunity', 'Inflammatory response', 'Innate immunity', 'Lipid metabolism']	['Kinase', 'Transferase']	['Vesicles', 'Cytokinetic bridge']	['Vesicles']	olink
PIK3IP1_45222	1	13674	.	T	C	0.00636042	1415	ADD	0.577607	0.147084	15.4218	4.06554	NA	2025_02_18_olink_PIK3IP1_45222_MTgenome_PIK3IP1_45222.regenie.gz	Q96FE7	Phosphoinositide-3-kinase-interacting protein 1	PIK3IP1	ENSG00000100100	22	31281594	31292534	-		Cell type enhanced - NK-cells 146.8|T-cells 171.6						olink
PIKFYVE_42907	1	214	.	A	G	0.0115385	1430	ADD	0.441161	0.123087	12.846	3.47083	NA	2025_02_18_olink_PIKFYVE_42907_MTgenome_PIKFYVE_42907.regenie.gz	Q9Y2I7	1-phosphatidylinositol 3-phosphate 5-kinase	PIKFYVE	ENSG00000115020	2	208266255	208358746	+		Cell type enhanced - Oligodendrocyte_precursor_cells 75.9|Oligodendrocytes 76.1		['Host-virus interaction', 'Lipid metabolism']	['Kinase', 'Transferase']			olink
PIKFYVE_42907	1	3745	.	G	A	0.0041958	1430	ADD	0.771257	0.20346	14.3694	3.82327	NA	2025_02_18_olink_PIKFYVE_42907_MTgenome_PIKFYVE_42907.regenie.gz	Q9Y2I7	1-phosphatidylinositol 3-phosphate 5-kinase	PIKFYVE	ENSG00000115020	2	208266255	208358746	+		Cell type enhanced - Oligodendrocyte_precursor_cells 75.9|Oligodendrocytes 76.1		['Host-virus interaction', 'Lipid metabolism']	['Kinase', 'Transferase']			olink
PIKFYVE_42907	1	9325	.	T	C	0.0020979	1430	ADD	1.09774	0.288056	14.5226	3.85858	NA	2025_02_18_olink_PIKFYVE_42907_MTgenome_PIKFYVE_42907.regenie.gz	Q9Y2I7	1-phosphatidylinositol 3-phosphate 5-kinase	PIKFYVE	ENSG00000115020	2	208266255	208358746	+		Cell type enhanced - Oligodendrocyte_precursor_cells 75.9|Oligodendrocytes 76.1		['Host-virus interaction', 'Lipid metabolism']	['Kinase', 'Transferase']			olink
PILRA_45223	1	12530	.	A	G	0.00176678	1415	ADD	1.04221	0.251324	17.1966	4.47232	NA	2025_02_18_olink_PILRA_45223_MTgenome_PILRA_45223.regenie.gz	Q9UKJ1	Paired immunoglobulin-like type 2 receptor alpha	PILRA	ENSG00000085514	7	100367530	100400096	+		Cell type enhanced - monocytes 429.9|Hofbauer_cells 129.9|Kupffer_cells 84.8|Langerhans_cells 82.8|Macrophages 124.2	Secreted to blood	['Host-virus interaction']	['Receptor']			olink
PILRB_44847	1	12530	.	A	G	0.00174948	1429	ADD	1.04422	0.232249	20.2151	5.15987	NA	2025_02_18_olink_PILRB_44847_MTgenome_PILRB_44847.regenie.gz	Q9UKJ0	Paired immunoglobulin-like type 2 receptor beta	PILRB	ENSG00000121716	7	100352176	100367831	+		Cell type enhanced - Rod_photoreceptor_cells 35.7|NK-cells 57.1|Leydig_cells 30.7	Intracellular and membrane		['Receptor']	['Mitochondria']	['Mitochondria']	olink
PIWIL4_41617	1	11251	.	A	G	0.0280112	1428	ADD	-0.317255	0.0811763	15.2742	4.03161	NA	2025_02_18_olink_PIWIL4_41617_MTgenome_PIWIL4_41617.regenie.gz	Q7Z3Z4	Piwi-like protein 4	PIWIL4	ENSG00000134627	11	94543840	94621421	+	Tissue enhanced - bone_marrow 24	Cell type enhanced - Intestinal_goblet_cells 8.6|Spermatogonia 14.4		['Differentiation', 'Meiosis', 'RNA-mediated gene silencing', 'Spermatogenesis', 'Translation regulation']	['Developmental protein', 'RNA-binding']	['Nucleoplasm', 'Mitochondria']	['Nucleoplasm', 'Mitochondria']	olink
PKD2_44097	1	7013	.	G	A	0.0027972	1430	ADD	0.856568	0.243698	12.3543	3.35657	NA	2025_02_18_olink_PKD2_44097_MTgenome_PKD2_44097.regenie.gz	Q13563	Polycystin-2	PKD2	ENSG00000118762	4	88007635	88077777	+		Cell type enhanced - Excitatory_neurons 124.7|Oligodendrocyte_precursor_cells 167.9|Inhibitory_neurons 142.7|Microglial_cells 91.3|Oligodendrocytes 204.2		['Calcium transport', 'Ion transport', 'Potassium transport', 'Transport', 'Wnt signaling pathway']	['Calcium channel', 'Ion channel', 'Potassium channel', 'Voltage-gated channel']	['Endoplasmic reticulum', 'Cytosol']	['Endoplasmic reticulum']	olink
PKD2_44097	1	7854	.	T	C	0.0020979	1430	ADD	-1.01285	0.284193	12.7018	3.43734	NA	2025_02_18_olink_PKD2_44097_MTgenome_PKD2_44097.regenie.gz	Q13563	Polycystin-2	PKD2	ENSG00000118762	4	88007635	88077777	+		Cell type enhanced - Excitatory_neurons 124.7|Oligodendrocyte_precursor_cells 167.9|Inhibitory_neurons 142.7|Microglial_cells 91.3|Oligodendrocytes 204.2		['Calcium transport', 'Ion transport', 'Potassium transport', 'Transport', 'Wnt signaling pathway']	['Calcium channel', 'Ion channel', 'Potassium channel', 'Voltage-gated channel']	['Endoplasmic reticulum', 'Cytosol']	['Endoplasmic reticulum']	olink
PLA2G2A_45225	1	7854	.	T	C	0.00212014	1415	ADD	-0.897831	0.253167	12.5769	3.40834	NA	2025_02_18_olink_PLA2G2A_45225_MTgenome_PLA2G2A_45225.regenie.gz	P14555	Phospholipase A2, membrane associated	PLA2G2A	ENSG00000188257	1	19975431	19980416	-	Group enriched - adipose_tissue 904|urinary_bladder 630.6|intestine 1462.3|placenta 558.1	Cell type enhanced - Exocrine_glandular_cells 430.1|Fibroblasts 1056.7|Distal_enterocytes 640.8|Proximal_enterocytes 427.4|Undifferentiated_cells 2509.4	Secreted to blood	['Inflammatory response', 'Lipid metabolism', 'Phospholipid metabolism']	['Antimicrobial', 'Bacteriolytic enzyme', 'Hydrolase']			olink
PLAU_45227	1	10084	.	T	C	0.0190813	1415	ADD	-0.337698	0.0961999	12.3227	3.34923	NA	2025_02_18_olink_PLAU_45227_MTgenome_PLAU_45227.regenie.gz	P00749	Urokinase-type plasminogen activator	PLAU	ENSG00000122861	10	73909177	73917496	+	Tissue enhanced - urinary_bladder 123.8|kidney 101	Cell type enhanced - Ionocytes 129.6|Basal_respiratory_cells 212.1|Collecting_duct_cells 89.5	Secreted to blood	['Blood coagulation', 'Fibrinolysis', 'Hemostasis', 'Plasminogen activation']	['Hydrolase', 'Protease', 'Serine protease']	['Golgi apparatus', 'Vesicles']	['Golgi apparatus', 'Vesicles']	olink
PLCB1_42914	1	235	.	A	G	0.0202797	1430	ADD	0.35478	0.0928581	14.5975	3.87585	NA	2025_02_18_olink_PLCB1_42914_MTgenome_PLCB1_42914.regenie.gz	Q9NQ66	1-phosphatidylinositol 4,5-bisphosphate phosphodiesterase beta-1	PLCB1	ENSG00000182621	20	8077251	8968360	+	Tissue enhanced - brain 47.5	Cell type enhanced - Astrocytes 534.4|Excitatory_neurons 2484.9|Oligodendrocyte_precursor_cells 734.8|Inhibitory_neurons 1696.1		['Lipid degradation', 'Lipid metabolism']	['Hydrolase', 'Transducer']	['Plasma membrane']	['Plasma membrane']	olink
PLCB1_42914	1	663	.	A	G	0.0160839	1430	ADD	0.386199	0.10401	13.7871	3.68881	NA	2025_02_18_olink_PLCB1_42914_MTgenome_PLCB1_42914.regenie.gz	Q9NQ66	1-phosphatidylinositol 4,5-bisphosphate phosphodiesterase beta-1	PLCB1	ENSG00000182621	20	8077251	8968360	+	Tissue enhanced - brain 47.5	Cell type enhanced - Astrocytes 534.4|Excitatory_neurons 2484.9|Oligodendrocyte_precursor_cells 734.8|Inhibitory_neurons 1696.1		['Lipid degradation', 'Lipid metabolism']	['Hydrolase', 'Transducer']	['Plasma membrane']	['Plasma membrane']	olink
PLCB1_42914	1	1736	.	A	G	0.0160839	1430	ADD	0.386199	0.10401	13.7871	3.68881	NA	2025_02_18_olink_PLCB1_42914_MTgenome_PLCB1_42914.regenie.gz	Q9NQ66	1-phosphatidylinositol 4,5-bisphosphate phosphodiesterase beta-1	PLCB1	ENSG00000182621	20	8077251	8968360	+	Tissue enhanced - brain 47.5	Cell type enhanced - Astrocytes 534.4|Excitatory_neurons 2484.9|Oligodendrocyte_precursor_cells 734.8|Inhibitory_neurons 1696.1		['Lipid degradation', 'Lipid metabolism']	['Hydrolase', 'Transducer']	['Plasma membrane']	['Plasma membrane']	olink
PLCB1_42914	1	8794	.	C	T	0.0160839	1430	ADD	0.386199	0.10401	13.7871	3.68881	NA	2025_02_18_olink_PLCB1_42914_MTgenome_PLCB1_42914.regenie.gz	Q9NQ66	1-phosphatidylinositol 4,5-bisphosphate phosphodiesterase beta-1	PLCB1	ENSG00000182621	20	8077251	8968360	+	Tissue enhanced - brain 47.5	Cell type enhanced - Astrocytes 534.4|Excitatory_neurons 2484.9|Oligodendrocyte_precursor_cells 734.8|Inhibitory_neurons 1696.1		['Lipid degradation', 'Lipid metabolism']	['Hydrolase', 'Transducer']	['Plasma membrane']	['Plasma membrane']	olink
PLEKHG4B_40510	1	16231	.	T	C	0.0132867	1430	ADD	-0.399378	0.111602	12.8062	3.46159	NA	2025_02_18_olink_PLEKHG4B_40510_MTgenome_PLEKHG4B_40510.regenie.gz	Q96PX9	Pleckstrin homology domain-containing family G member 4B	PLEKHG4B	ENSG00000153404	5	92168	189972	+	Tissue enhanced - choroid_plexus 8.1	Cell type enhanced - Glandular_and_luminal_cells 6.9|Breast_glandular_cells 6.1|Collecting_duct_cells 11.7|Breast_myoepithelial_cells 5.7|Granulosa_cells 6.3|Prostatic_glandular_cells 6.2|Spermatogonia 6.2				['Nucleoplasm']	['Nucleoplasm']	olink
PLEKHG5_41628	1	8718	.	A	G	0.00490196	1428	ADD	-0.663431	0.186407	12.6667	3.4292	NA	2025_02_18_olink_PLEKHG5_41628_MTgenome_PLEKHG5_41628.regenie.gz	O94827	Pleckstrin homology domain-containing family G member 5	PLEKHG5	ENSG00000171680	1	6467122	6520074	-	Group enriched - lymphoid_tissue 49.6|brain 146.3|skin_1 99.8|pituitary_gland 42.2	Cell type enhanced - Excitatory_neurons 16.8|Suprabasal_keratinocytes 15				['Nucleoplasm']	['Nucleoplasm']	olink
PLEKHH2_41630	1	1780	.	T	C	0.0308123	1428	ADD	0.260678	0.0740621	12.3884	3.36451	NA	2025_02_18_olink_PLEKHH2_41630_MTgenome_PLEKHH2_41630.regenie.gz	Q8IVE3	Pleckstrin homology domain-containing family H member 2	PLEKHH2	ENSG00000152527	2	43637260	43767987	+		Cell type enhanced - Endometrial_stromal_cells 139.1|Oligodendrocyte_precursor_cells 179.2|Collecting_duct_cells 66.1				['Nucleoplasm', 'Nuclear bodies', 'Plasma membrane', 'Cytosol']	['Plasma membrane', 'Cytosol']	olink
PLEKHH2_41630	1	11083	.	A	G	0.0308123	1428	ADD	0.260678	0.0740621	12.3884	3.36451	NA	2025_02_18_olink_PLEKHH2_41630_MTgenome_PLEKHH2_41630.regenie.gz	Q8IVE3	Pleckstrin homology domain-containing family H member 2	PLEKHH2	ENSG00000152527	2	43637260	43767987	+		Cell type enhanced - Endometrial_stromal_cells 139.1|Oligodendrocyte_precursor_cells 179.2|Collecting_duct_cells 66.1				['Nucleoplasm', 'Nuclear bodies', 'Plasma membrane', 'Cytosol']	['Plasma membrane', 'Cytosol']	olink
PLP1_40513	1	11696	.	G	A	0.0146853	1430	ADD	0.410652	0.110781	13.741	3.67815	NA	2025_02_18_olink_PLP1_40513_MTgenome_PLP1_40513.regenie.gz	P60201	Myelin proteolipid protein	PLP1	ENSG00000123560	23	103773718	103792619	+	Tissue enriched - brain 10451.4	Cell type enriched - Oligodendrocytes 4489.2						olink
PLSCR3_44102	1	338	.	C	T	0.0041958	1430	ADD	-0.701724	0.199427	12.3812	3.36283	NA	2025_02_18_olink_PLSCR3_44102_MTgenome_PLSCR3_44102.regenie.gz	Q9NRY6	Phospholipid scramblase 3	PLSCR3	ENSG00000187838	17	7389727	7394842	-		Cell type enhanced - B-cells 5.8|T-cells 8.9|Basal_squamous_epithelial_cells 16|Schwann_cells 12.3|Squamous_epithelial_cells 10.7		['Apoptosis', 'Lipid transport', 'Transport']		['Mitochondria']	['Mitochondria']	olink
PLXNB3_44857	1	8050	.	A	G	0.00279916	1429	ADD	-0.874674	0.245182	12.7266	3.44311	NA	2025_02_18_olink_PLXNB3_44857_MTgenome_PLXNB3_44857.regenie.gz	Q9ULL4	Plexin-B3	PLXNB3	ENSG00000198753	23	153764196	153779346	+	Tissue enhanced - brain 84|intestine 55.3	Group enriched - Astrocytes 41.5|Oligodendrocytes 67.6		['Neurogenesis']	['Receptor']			olink
PMVK_42920	1	8050	.	A	G	0.0027972	1430	ADD	-0.859578	0.243427	12.469	3.38325	NA	2025_02_18_olink_PMVK_42920_MTgenome_PMVK_42920.regenie.gz	Q15126	Phosphomevalonate kinase	PMVK	ENSG00000163344	1	154924740	154936719	-		Cell type enhanced - Cytotrophoblasts 246.6		['Cholesterol biosynthesis', 'Cholesterol metabolism', 'Lipid biosynthesis', 'Lipid metabolism', 'Steroid biosynthesis', 'Steroid metabolism', 'Sterol biosynthesis', 'Sterol metabolism']	['Kinase', 'Transferase']			olink
PNLIPRP1_44106	1	146	.	T	C	0.161538	1430	ADD	-0.120035	0.0334682	12.8633	3.47485	NA	2025_02_18_olink_PNLIPRP1_44106_MTgenome_PNLIPRP1_44106.regenie.gz	P54315	Inactive pancreatic lipase-related protein 1	PNLIPRP1	ENSG00000187021	10	116590385	116609175	+	Tissue enriched - pancreas 10480.6	Cell type enriched - Exocrine_glandular_cells 390.8	Secreted to digestive system					olink
PNLIPRP1_44106	1	2706	.	G	A	0.0916084	1430	ADD	-0.150383	0.0425768	12.4754	3.38473	NA	2025_02_18_olink_PNLIPRP1_44106_MTgenome_PNLIPRP1_44106.regenie.gz	P54315	Inactive pancreatic lipase-related protein 1	PNLIPRP1	ENSG00000187021	10	116590385	116609175	+	Tissue enriched - pancreas 10480.6	Cell type enriched - Exocrine_glandular_cells 390.8	Secreted to digestive system					olink
PNLIP_45398	1	9957	.	T	C	0.00209937	1429	ADD	-1.01717	0.269041	14.294	3.80587	NA	2025_02_18_olink_PNLIP_45398_MTgenome_PNLIP_45398.regenie.gz	P16233	Pancreatic triacylglycerol lipase	PNLIP	ENSG00000175535	10	116545931	116567855	+	Tissue enriched - pancreas 430750.5	Cell type enriched - Exocrine_glandular_cells 2323.2	Secreted to digestive system	['Lipid degradation', 'Lipid metabolism']	['Hydrolase']			olink
PNLIP_45398	1	13437	.	T	C	0.00629811	1429	ADD	0.541362	0.155207	12.1662	3.31279	NA	2025_02_18_olink_PNLIP_45398_MTgenome_PNLIP_45398.regenie.gz	P16233	Pancreatic triacylglycerol lipase	PNLIP	ENSG00000175535	10	116545931	116567855	+	Tissue enriched - pancreas 430750.5	Cell type enriched - Exocrine_glandular_cells 2323.2	Secreted to digestive system	['Lipid degradation', 'Lipid metabolism']	['Hydrolase']			olink
POC1B_41637	1	3397	.	A	G	0.00420168	1428	ADD	0.710871	0.197826	12.9127	3.4863	NA	2025_02_18_olink_POC1B_41637_MTgenome_POC1B_41637.regenie.gz	Q8TC44	POC1 centriolar protein homolog B	POC1B	ENSG00000139323	12	89419718	89526047	-		Cell type enhanced - Early_spermatids 60.3|Late_spermatids 98.1|Oligodendrocytes 92.2		['Cilium biogenesis/degradation']				olink
POC1B_41637	1	7389	.	T	C	0.00280112	1428	ADD	0.848472	0.242179	12.2745	3.338	NA	2025_02_18_olink_POC1B_41637_MTgenome_POC1B_41637.regenie.gz	Q8TC44	POC1 centriolar protein homolog B	POC1B	ENSG00000139323	12	89419718	89526047	-		Cell type enhanced - Early_spermatids 60.3|Late_spermatids 98.1|Oligodendrocytes 92.2		['Cilium biogenesis/degradation']				olink
POLDIP3_41642	1	6371	.	C	T	0.00210084	1428	ADD	0.977635	0.278523	12.3206	3.34874	NA	2025_02_18_olink_POLDIP3_41642_MTgenome_POLDIP3_41642.regenie.gz	Q9BY77	Polymerase delta-interacting protein 3	POLDIP3	ENSG00000100227	22	42583721	42614962	-		Cell type enriched - Late_spermatids 483.7		['mRNA transport', 'Translation regulation', 'Transport']	['RNA-binding']	['Nuclear speckles', 'Cytoplasmic bodies']	['Nuclear speckles']	olink
POLDIP3_41642	1	7109	.	C	T	0.00210084	1428	ADD	0.977635	0.278523	12.3206	3.34874	NA	2025_02_18_olink_POLDIP3_41642_MTgenome_POLDIP3_41642.regenie.gz	Q9BY77	Polymerase delta-interacting protein 3	POLDIP3	ENSG00000100227	22	42583721	42614962	-		Cell type enriched - Late_spermatids 483.7		['mRNA transport', 'Translation regulation', 'Transport']	['RNA-binding']	['Nuclear speckles', 'Cytoplasmic bodies']	['Nuclear speckles']	olink
POLR2F_44109	1	16071	.	C	T	0.00559441	1430	ADD	-0.739692	0.172483	18.3911	4.74499	NA	2025_02_18_olink_POLR2F_44109_MTgenome_POLR2F_44109.regenie.gz	P61218	DNA-directed RNA polymerases I, II, and III subunit RPABC2	POLR2F	ENSG00000100142	22	37952607	38041915	+				['Transcription']		['Nucleoplasm', 'Nucleoli fibrillar center']	['Nucleoplasm', 'Nucleoli fibrillar center']	olink
POSTN_45230	1	13470	.	A	G	0.00212014	1415	ADD	1.05604	0.277771	14.4538	3.84274	NA	2025_02_18_olink_POSTN_45230_MTgenome_POSTN_45230.regenie.gz	Q15063	Periostin	POSTN	ENSG00000133110	13	37562583	37598844	-	Tissue enhanced - skin_1 201.8|stomach_1 170.3	Group enriched - Endothelial_cells 209.3|Smooth_muscle_cells 119.4|Fibroblasts 246.9|Basal_keratinocytes 209.9|Breast_myoepithelial_cells 179	Secreted to extracellular matrix	['Cell adhesion']	['Heparin-binding']	['Golgi apparatus']	['Golgi apparatus']	olink
POTEC_41645	1	16157	.	T	C	0.00910364	1428	ADD	0.492175	0.135391	13.2148	3.55635	NA	2025_02_18_olink_POTEC_41645_MTgenome_POTEC_41645.regenie.gz	B2RU33	POTE ankyrin domain family member C	POTEC	ENSG00000183206	18	14507339	14543600	-	Tissue enriched - testis 2.4	Cell type enriched - Spermatocytes 23						olink
POU2F3_41648	1	15323	.	G	A	0.00420168	1428	ADD	-0.738933	0.203617	13.1698	3.54593	NA	2025_02_18_olink_POU2F3_41648_MTgenome_POU2F3_41648.regenie.gz	Q9UKI9	POU domain, class 2, transcription factor 3	POU2F3	ENSG00000137709	11	120236640	120319945	+	Tissue enriched - skin_1 46.3	Cell type enhanced - Ionocytes 10.7|Basal_prostatic_cells 14.2|Basal_keratinocytes 12.2|Suprabasal_keratinocytes 23.5|Collecting_duct_cells 9.7|Gastric_mucus-secreting_cells 9.4|Syncytiotrophoblasts 11		['Transcription', 'Transcription regulation']	['DNA-binding']	['Nucleoplasm', 'Plasma membrane', 'Cytosol']	['Nucleoplasm']	olink
PPCDC_44863	1	8950	.	G	A	0.00279916	1429	ADD	0.829391	0.227014	13.3479	3.58719	NA	2025_02_18_olink_PPCDC_44863_MTgenome_PPCDC_44863.regenie.gz	Q96CD2	Phosphopantothenoylcysteine decarboxylase	PPCDC	ENSG00000138621	15	75023586	75117462	+		Cell type enhanced - monocytes 62.4		['Coenzyme A biosynthesis']	['Decarboxylase', 'Lyase']	['Cytosol']	['Cytosol']	olink
PPCDC_44863	1	13971	.	C	T	0.00209937	1429	ADD	-0.915439	0.259657	12.4297	3.37411	NA	2025_02_18_olink_PPCDC_44863_MTgenome_PPCDC_44863.regenie.gz	Q96CD2	Phosphopantothenoylcysteine decarboxylase	PPCDC	ENSG00000138621	15	75023586	75117462	+		Cell type enhanced - monocytes 62.4		['Coenzyme A biosynthesis']	['Decarboxylase', 'Lyase']	['Cytosol']	['Cytosol']	olink
PPFIA1_41650	1	4233	.	T	C	0.00210084	1428	ADD	1.006	0.283356	12.6046	3.41477	NA	2025_02_18_olink_PPFIA1_41650_MTgenome_PPFIA1_41650.regenie.gz	Q13136	Liprin-alpha-1	PPFIA1	ENSG00000131626	11	70270690	70385312	+		Cell type enhanced - Early_spermatids 179.9				['Focal adhesion sites', 'Cytosol']	['Cytosol']	olink
PPFIA1_41650	1	8973	.	A	G	0.00210084	1428	ADD	1.006	0.283356	12.6046	3.41477	NA	2025_02_18_olink_PPFIA1_41650_MTgenome_PPFIA1_41650.regenie.gz	Q13136	Liprin-alpha-1	PPFIA1	ENSG00000131626	11	70270690	70385312	+		Cell type enhanced - Early_spermatids 179.9				['Focal adhesion sites', 'Cytosol']	['Cytosol']	olink
PPFIA2_42927	1	16527	.	C	T	0.0174825	1430	ADD	-0.36635	0.0984531	13.8463	3.70248	NA	2025_02_18_olink_PPFIA2_42927_MTgenome_PPFIA2_42927.regenie.gz	O75334	Liprin-alpha-2	PPFIA2	ENSG00000139220	12	81257975	81759553	-	Group enriched - brain 35.5|retina 48.5	Cell type enhanced - Rod_photoreceptor_cells 190.3|Excitatory_neurons 779.1|Oligodendrocyte_precursor_cells 572.1|Inhibitory_neurons 614.8|Oligodendrocytes 381.5						olink
PPFIBP2_41653	1	8572	.	G	A	0.00840336	1428	ADD	0.536248	0.142994	14.0635	3.75267	NA	2025_02_18_olink_PPFIBP2_41653_MTgenome_PPFIBP2_41653.regenie.gz	Q8ND30	Liprin-beta-2	PPFIBP2	ENSG00000166387	11	7513298	7657127	+		Cell type enhanced - Extravillous_trophoblasts 64.1|Oligodendrocytes 65.6				['Mitochondria']	['Mitochondria']	olink
PPFIBP2_41653	1	15629	.	T	C	0.00490196	1428	ADD	0.6833	0.18676	13.3861	3.59603	NA	2025_02_18_olink_PPFIBP2_41653_MTgenome_PPFIBP2_41653.regenie.gz	Q8ND30	Liprin-beta-2	PPFIBP2	ENSG00000166387	11	7513298	7657127	+		Cell type enhanced - Extravillous_trophoblasts 64.1|Oligodendrocytes 65.6				['Mitochondria']	['Mitochondria']	olink
PPP1CC_44115	1	4947	.	T	C	0.00559441	1430	ADD	-0.621459	0.171836	13.0797	3.52504	NA	2025_02_18_olink_PPP1CC_44115_MTgenome_PPP1CC_44115.regenie.gz	P36873	Serine/threonine-protein phosphatase PP1-gamma catalytic subunit	PPP1CC	ENSG00000186298	12	110719680	110742939	-		Cell type enhanced - Early_spermatids 642.7|Late_spermatids 923.1		['Biological rhythms', 'Carbohydrate metabolism', 'Cell cycle', 'Cell division', 'Glycogen metabolism']	['Hydrolase', 'Protein phosphatase']	['Vesicles', 'Cytosol']	['Cytosol']	olink
PPP1CC_44115	1	6737	.	A	G	0.00559441	1430	ADD	-0.61882	0.171924	12.9555	3.49624	NA	2025_02_18_olink_PPP1CC_44115_MTgenome_PPP1CC_44115.regenie.gz	P36873	Serine/threonine-protein phosphatase PP1-gamma catalytic subunit	PPP1CC	ENSG00000186298	12	110719680	110742939	-		Cell type enhanced - Early_spermatids 642.7|Late_spermatids 923.1		['Biological rhythms', 'Carbohydrate metabolism', 'Cell cycle', 'Cell division', 'Glycogen metabolism']	['Hydrolase', 'Protein phosphatase']	['Vesicles', 'Cytosol']	['Cytosol']	olink
PPP1CC_44115	1	9575	.	G	A	0.00629371	1430	ADD	-0.595945	0.162211	13.4974	3.6218	NA	2025_02_18_olink_PPP1CC_44115_MTgenome_PPP1CC_44115.regenie.gz	P36873	Serine/threonine-protein phosphatase PP1-gamma catalytic subunit	PPP1CC	ENSG00000186298	12	110719680	110742939	-		Cell type enhanced - Early_spermatids 642.7|Late_spermatids 923.1		['Biological rhythms', 'Carbohydrate metabolism', 'Cell cycle', 'Cell division', 'Glycogen metabolism']	['Hydrolase', 'Protein phosphatase']	['Vesicles', 'Cytosol']	['Cytosol']	olink
PPP1CC_44115	1	14200	.	T	C	0.00559441	1430	ADD	-0.61882	0.171924	12.9555	3.49624	NA	2025_02_18_olink_PPP1CC_44115_MTgenome_PPP1CC_44115.regenie.gz	P36873	Serine/threonine-protein phosphatase PP1-gamma catalytic subunit	PPP1CC	ENSG00000186298	12	110719680	110742939	-		Cell type enhanced - Early_spermatids 642.7|Late_spermatids 923.1		['Biological rhythms', 'Carbohydrate metabolism', 'Cell cycle', 'Cell division', 'Glycogen metabolism']	['Hydrolase', 'Protein phosphatase']	['Vesicles', 'Cytosol']	['Cytosol']	olink
PPP1R2_44866	1	1927	.	G	A	0.00349895	1429	ADD	-0.828183	0.215501	14.7692	3.9154	NA	2025_02_18_olink_PPP1R2_44866_MTgenome_PPP1R2_44866.regenie.gz	P41236	Protein phosphatase inhibitor 2	PPP1R2	ENSG00000184203	3	195514428	195543386	-				['Carbohydrate metabolism', 'Glycogen metabolism']	['Protein phosphatase inhibitor']	['Nucleoplasm', 'Cytosol']	['Nucleoplasm']	olink
PPP1R2_44866	1	16326	.	A	G	0.00209937	1429	ADD	0.997592	0.279628	12.7276	3.44333	NA	2025_02_18_olink_PPP1R2_44866_MTgenome_PPP1R2_44866.regenie.gz	P41236	Protein phosphatase inhibitor 2	PPP1R2	ENSG00000184203	3	195514428	195543386	-				['Carbohydrate metabolism', 'Glycogen metabolism']	['Protein phosphatase inhibitor']	['Nucleoplasm', 'Cytosol']	['Nucleoplasm']	olink
PPP1R32_40520	1	14319	.	T	C	0.00629371	1430	ADD	0.610424	0.164163	13.8265	3.69792	NA	2025_02_18_olink_PPP1R32_40520_MTgenome_PPP1R32_40520.regenie.gz	Q7Z5V6	Protein phosphatase 1 regulatory subunit 32	PPP1R32	ENSG00000162148	11	61481120	61490931	+	Tissue enhanced - testis 91.2|choroid_plexus 52	Group enriched - Early_spermatids 232.3|Late_spermatids 384.6						olink
PPP1R35_41658	1	7753	.	A	G	0.00210084	1428	ADD	0.993006	0.282991	12.3128	3.34693	NA	2025_02_18_olink_PPP1R35_41658_MTgenome_PPP1R35_41658.regenie.gz	Q8TAP8	Protein phosphatase 1 regulatory subunit 35	PPP1R35	ENSG00000160813	7	100435282	100436497	-	Tissue enhanced - testis 47.4				['Protein phosphatase inhibitor']	['Nucleoplasm']	['Nucleoplasm']	olink
PPP1R7_41660	1	3397	.	A	G	0.00420168	1428	ADD	0.78826	0.202763	15.1133	3.99462	NA	2025_02_18_olink_PPP1R7_41660_MTgenome_PPP1R7_41660.regenie.gz	Q15435	Protein phosphatase 1 regulatory subunit 7	PPP1R7	ENSG00000115685	2	241149576	241183652	+		Group enriched - Early_spermatids 892.9|Late_spermatids 1728.1				['Nucleoli']	['Nucleoli']	olink
PPP1R9B_44119	1	16140	.	T	C	0.00909091	1430	ADD	-0.459254	0.131911	12.1211	3.30229	NA	2025_02_18_olink_PPP1R9B_44119_MTgenome_PPP1R9B_44119.regenie.gz	Q96SB3	Neurabin-2	PPP1R9B	ENSG00000108819	17	50133737	50150677	-	Tissue enhanced - brain 111.2	Cell type enhanced - Kupffer_cells 46.3		['Differentiation', 'Neurogenesis']	['Actin-binding', 'Developmental protein']			olink
PRDM11_41663	1	14040	.	G	A	0.022409	1428	ADD	-0.348113	0.0886278	15.4277	4.0669	NA	2025_02_18_olink_PRDM11_41663_MTgenome_PRDM11_41663.regenie.gz	Q9NQV5	PR domain-containing protein 11	PRDM11	ENSG00000019485	11	45095806	45235110	+		Cell type enriched - Microglial_cells 57.3		['Transcription', 'Transcription regulation']	['Methyltransferase', 'Transferase']			olink
PRDM2_41664	1	8005	.	T	C	0.00420168	1428	ADD	0.723568	0.197661	13.4004	3.59933	NA	2025_02_18_olink_PRDM2_41664_MTgenome_PRDM2_41664.regenie.gz	Q13029	PR domain zinc finger protein 2	PRDM2	ENSG00000116731	1	13700188	13825079	+				['Transcription', 'Transcription regulation']	['Activator', 'DNA-binding', 'Methyltransferase', 'Transferase']	['Nucleoplasm', 'Golgi apparatus']	['Nucleoplasm', 'Golgi apparatus']	olink
PRDX1_44122	1	11467	.	A	G	0.16014	1430	ADD	0.138597	0.0357537	15.0267	3.97468	NA	2025_02_18_olink_PRDX1_44122_MTgenome_PRDX1_44122.regenie.gz	Q06830	Peroxiredoxin-1	PRDX1	ENSG00000117450	1	45510914	45542732	-		Cell type enhanced - Proximal_tubular_cells 2662			['Antioxidant', 'Oxidoreductase', 'Peroxidase']	['Mitochondria']	['Mitochondria']	olink
PRDX1_44122	1	12372	.	G	A	0.169231	1430	ADD	0.126858	0.0348852	13.2238	3.55845	NA	2025_02_18_olink_PRDX1_44122_MTgenome_PRDX1_44122.regenie.gz	Q06830	Peroxiredoxin-1	PRDX1	ENSG00000117450	1	45510914	45542732	-		Cell type enhanced - Proximal_tubular_cells 2662			['Antioxidant', 'Oxidoreductase', 'Peroxidase']	['Mitochondria']	['Mitochondria']	olink
PRDX1_44122	1	15833	.	C	T	0.0041958	1430	ADD	-0.753634	0.19961	14.2547	3.7968	NA	2025_02_18_olink_PRDX1_44122_MTgenome_PRDX1_44122.regenie.gz	Q06830	Peroxiredoxin-1	PRDX1	ENSG00000117450	1	45510914	45542732	-		Cell type enhanced - Proximal_tubular_cells 2662			['Antioxidant', 'Oxidoreductase', 'Peroxidase']	['Mitochondria']	['Mitochondria']	olink
PRDX1_44122	1	16051	.	A	G	0.132867	1430	ADD	0.141763	0.0381732	13.7915	3.68982	NA	2025_02_18_olink_PRDX1_44122_MTgenome_PRDX1_44122.regenie.gz	Q06830	Peroxiredoxin-1	PRDX1	ENSG00000117450	1	45510914	45542732	-		Cell type enhanced - Proximal_tubular_cells 2662			['Antioxidant', 'Oxidoreductase', 'Peroxidase']	['Mitochondria']	['Mitochondria']	olink
PRELP_44868	1	13674	.	T	C	0.00629811	1429	ADD	0.636759	0.158948	16.0487	4.20947	NA	2025_02_18_olink_PRELP_44868_MTgenome_PRELP_44868.regenie.gz	P51888	Prolargin	PRELP	ENSG00000188783	1	203475806	203491352	+		Group enriched - Smooth_muscle_cells 147.4|Fibroblasts 255.8|Muller_glia_cells 147.6|Leydig_cells 96.5|Peritubular_cells 199.1|Melanocytes 319.5	Secreted to extracellular matrix		['Heparin-binding']	['Endoplasmic reticulum']	['Endoplasmic reticulum']	olink
PRG2_45236	1	3486	.	C	T	0.00706714	1415	ADD	-0.541895	0.149816	13.0832	3.52585	NA	2025_02_18_olink_PRG2_45236_MTgenome_PRG2_45236.regenie.gz	P13727	Bone marrow proteoglycan	PRG2	ENSG00000186652	11	57386780	57390650	-	Tissue enriched - placenta 2526.3	Group enriched - Extravillous_trophoblasts 106.5|Erythroid_cells 34.9	Secreted in female reproductive system	['Immunity']	['Antibiotic', 'Antimicrobial', 'Heparin-binding']			olink
PRG3_45237	1	241	.	A	G	0.00212014	1415	ADD	-1.04567	0.275303	14.4268	3.8365	NA	2025_02_18_olink_PRG3_45237_MTgenome_PRG3_45237.regenie.gz	Q9Y2Y8	Proteoglycan 3	PRG3	ENSG00000156575	11	57376769	57381150	-	Tissue enriched - bone_marrow 47.9		Secreted in other tissues					olink
PRG3_45237	1	2416	.	T	C	0.00212014	1415	ADD	-1.00625	0.274853	13.4033	3.60001	NA	2025_02_18_olink_PRG3_45237_MTgenome_PRG3_45237.regenie.gz	Q9Y2Y8	Proteoglycan 3	PRG3	ENSG00000156575	11	57376769	57381150	-	Tissue enriched - bone_marrow 47.9		Secreted in other tissues					olink
PRG3_45237	1	4703	.	T	C	0.0367491	1415	ADD	0.250465	0.0681136	13.5215	3.62738	NA	2025_02_18_olink_PRG3_45237_MTgenome_PRG3_45237.regenie.gz	Q9Y2Y8	Proteoglycan 3	PRG3	ENSG00000156575	11	57376769	57381150	-	Tissue enriched - bone_marrow 47.9		Secreted in other tissues					olink
PRIM1_41665	1	4796	.	C	T	0.00560224	1428	ADD	0.681865	0.175622	15.0743	3.98565	NA	2025_02_18_olink_PRIM1_41665_MTgenome_PRIM1_41665.regenie.gz	P49642	DNA primase small subunit	PRIM1	ENSG00000198056	12	56730438	56752374	-	Tissue enhanced - bone_marrow 27.6	Cell type enhanced - Spermatocytes 155.3|Erythroid_cells 63.7|Spermatogonia 84.7		['DNA replication', 'Transcription']	['Nucleotidyltransferase', 'Transferase']			olink
PRIM1_41665	1	14003	.	C	T	0.00560224	1428	ADD	0.681865	0.175622	15.0743	3.98565	NA	2025_02_18_olink_PRIM1_41665_MTgenome_PRIM1_41665.regenie.gz	P49642	DNA primase small subunit	PRIM1	ENSG00000198056	12	56730438	56752374	-	Tissue enhanced - bone_marrow 27.6	Cell type enhanced - Spermatocytes 155.3|Erythroid_cells 63.7|Spermatogonia 84.7		['DNA replication', 'Transcription']	['Nucleotidyltransferase', 'Transferase']			olink
PRIM1_41665	1	14971	.	T	C	0.00560224	1428	ADD	0.681865	0.175622	15.0743	3.98565	NA	2025_02_18_olink_PRIM1_41665_MTgenome_PRIM1_41665.regenie.gz	P49642	DNA primase small subunit	PRIM1	ENSG00000198056	12	56730438	56752374	-	Tissue enhanced - bone_marrow 27.6	Cell type enhanced - Spermatocytes 155.3|Erythroid_cells 63.7|Spermatogonia 84.7		['DNA replication', 'Transcription']	['Nucleotidyltransferase', 'Transferase']			olink
PRKCQ_42943	1	12358	.	A	G	0.00769231	1430	ADD	0.542656	0.146439	13.732	3.67607	NA	2025_02_18_olink_PRKCQ_42943_MTgenome_PRKCQ_42943.regenie.gz	Q04759	Protein kinase C theta type	PRKCQ	ENSG00000065675	10	6427143	6580301	-	Group enriched - lymphoid_tissue 32.2|skeletal_muscle 118.7|tongue 107.9	Cell type enhanced - NK-cells 33.6|T-cells 37.6|Astrocytes 21.7|Oligodendrocyte_precursor_cells 23.1|Skeletal_myocytes 34.2|Oligodendrocytes 70		['Immunity', 'Inflammatory response']	['Kinase', 'Serine/threonine-protein kinase', 'Transferase']	['Centriolar satellite']	['Centriolar satellite']	olink
PROC_45401	1	4092	.	G	A	0.00559832	1429	ADD	-0.673885	0.169119	15.8777	4.17025	NA	2025_02_18_olink_PROC_45401_MTgenome_PROC_45401.regenie.gz	P04070	Vitamin K-dependent protein C	PROC	ENSG00000115718	2	127418427	127429242	+	Tissue enriched - liver 584.1	Cell type enriched - Hepatocytes 339.4	Secreted to blood	['Blood coagulation', 'Hemostasis']	['Hydrolase', 'Protease', 'Serine protease']			olink
PROM1_42947	1	146	.	T	C	0.161538	1430	ADD	-0.149486	0.0349096	18.3363	4.73248	NA	2025_02_18_olink_PROM1_42947_MTgenome_PROM1_42947.regenie.gz	O43490	Prominin-1	PROM1	ENSG00000007062	4	15963076	16084378	-	Tissue enriched - retina 264.6	Cell type enhanced - Rod_photoreceptor_cells 329.2|Mucus_glandular_cells 169.5|Cone_photoreceptor_cells 300.7						olink
PROM1_42947	1	5093	.	T	C	0.0020979	1430	ADD	0.997556	0.280712	12.6285	3.42032	NA	2025_02_18_olink_PROM1_42947_MTgenome_PROM1_42947.regenie.gz	O43490	Prominin-1	PROM1	ENSG00000007062	4	15963076	16084378	-	Tissue enriched - retina 264.6	Cell type enhanced - Rod_photoreceptor_cells 329.2|Mucus_glandular_cells 169.5|Cone_photoreceptor_cells 300.7						olink
PRPF19_40525	1	15682	.	A	G	0.00839161	1430	ADD	-0.573519	0.142934	16.1	4.22123	NA	2025_02_18_olink_PRPF19_40525_MTgenome_PRPF19_40525.regenie.gz	Q9UMS4	Pre-mRNA-processing factor 19	PRPF19	ENSG00000110107	11	60890547	60906585	-				['DNA damage', 'DNA repair', 'mRNA processing', 'mRNA splicing', 'Ubl conjugation pathway']	['Transferase']	['Nuclear speckles']	['Nuclear speckles']	olink
PRR14L_41669	1	9512	.	C	T	0.00210084	1428	ADD	-1.03608	0.28471	13.2427	3.56282	NA	2025_02_18_olink_PRR14L_41669_MTgenome_PRR14L_41669.regenie.gz	Q5THK1	Protein PRR14L	PRR14L	ENSG00000183530	22	31676256	31750140	-						['Nucleoplasm']	['Nucleoplasm']	olink
PRR32_41672	1	4080	.	T	C	0.00490196	1428	ADD	0.685592	0.187233	13.4081	3.60112	NA	2025_02_18_olink_PRR32_41672_MTgenome_PRR32_41672.regenie.gz	B1ATL7	Proline-rich protein 32	PRR32	ENSG00000183631	23	126819729	126821786	+	Tissue enriched - tongue 21.5	Cell type enhanced - Cardiomyocytes 2				['Nuclear speckles', 'Plasma membrane', 'Centrosome']	['Plasma membrane']	olink
PRSS22_42955	1	5918	.	T	C	0.00559441	1430	ADD	-0.589248	0.165733	12.6409	3.4232	NA	2025_02_18_olink_PRSS22_42955_MTgenome_PRSS22_42955.regenie.gz	Q9GZN4	Brain-specific serine protease 4	PRSS22	ENSG00000005001	16	2852730	2858170	-	Tissue enhanced - esophagus 77.4|salivary_gland 26.1	Cell type enhanced - Club_cells 240.4|Ionocytes 445.1|Ductal_cells 104.1|Basal_respiratory_cells 149	Secreted in other tissues		['Hydrolase', 'Protease', 'Serine protease']	['Nucleoplasm']	['Nucleoplasm']	olink
PRSS22_42955	1	6338	.	A	G	0.00629371	1430	ADD	-0.563932	0.156468	12.9897	3.50418	NA	2025_02_18_olink_PRSS22_42955_MTgenome_PRSS22_42955.regenie.gz	Q9GZN4	Brain-specific serine protease 4	PRSS22	ENSG00000005001	16	2852730	2858170	-	Tissue enhanced - esophagus 77.4|salivary_gland 26.1	Cell type enhanced - Club_cells 240.4|Ionocytes 445.1|Ductal_cells 104.1|Basal_respiratory_cells 149	Secreted in other tissues		['Hydrolase', 'Protease', 'Serine protease']	['Nucleoplasm']	['Nucleoplasm']	olink
PRSS2_45402	1	16254	.	A	G	0.00489853	1429	ADD	0.628174	0.175441	12.8203	3.46486	NA	2025_02_18_olink_PRSS2_45402_MTgenome_PRSS2_45402.regenie.gz	P07478	Trypsin-2	PRSS2	ENSG00000275896	7	142760398	142774564	+	Tissue enriched - pancreas 232476.3	Cell type enriched - Exocrine_glandular_cells 56266.6	Secreted to digestive system	['Digestion']	['Hydrolase', 'Protease', 'Serine protease']	['Endoplasmic reticulum', 'Vesicles']	['Vesicles']	olink
PRSS53_44129	1	1119	.	T	C	0.0048951	1430	ADD	-0.508736	0.143434	12.5801	3.40907	NA	2025_02_18_olink_PRSS53_44129_MTgenome_PRSS53_44129.regenie.gz	Q2L4Q9	Serine protease 53	PRSS53	ENSG00000151006	16	31083437	31089628	-	Tissue enhanced - liver 9.7	Group enriched - Astrocytes 1.5|Excitatory_neurons 6.1|Inhibitory_neurons 4.1|Leydig_cells 1.7|Oligodendrocytes 4.1	Secreted in other tissues		['Hydrolase', 'Protease', 'Serine protease']			olink
PSAP_45239	1	5066	.	C	T	0.00282686	1415	ADD	-0.799017	0.228371	12.2414	3.3303	NA	2025_02_18_olink_PSAP_45239_MTgenome_PSAP_45239.regenie.gz	P07602	Prosaposin	PSAP	ENSG00000197746	10	71816298	71851251	-		Cell type enhanced - monocytes 2500.9|Hofbauer_cells 2972.6|Kupffer_cells 2365.8|Macrophages 1682.9	Intracellular and membrane	['Lipid metabolism', 'Sphingolipid metabolism']		['Vesicles']	['Vesicles']	olink
PSAP_45239	1	9389	.	A	G	0.00282686	1415	ADD	-0.799017	0.228371	12.2414	3.3303	NA	2025_02_18_olink_PSAP_45239_MTgenome_PSAP_45239.regenie.gz	P07602	Prosaposin	PSAP	ENSG00000197746	10	71816298	71851251	-		Cell type enhanced - monocytes 2500.9|Hofbauer_cells 2972.6|Kupffer_cells 2365.8|Macrophages 1682.9	Intracellular and membrane	['Lipid metabolism', 'Sphingolipid metabolism']		['Vesicles']	['Vesicles']	olink
PSCA_44132	1	1310	.	C	T	0.0020979	1430	ADD	-0.739934	0.210388	12.3693	3.36005	NA	2025_02_18_olink_PSCA_44132_MTgenome_PSCA_44132.regenie.gz	O43653	Prostate stem cell antigen	PSCA	ENSG00000167653	8	142670308	142682725	+	Tissue enriched - stomach_1 2937.1	Group enriched - Club_cells 1987.4|Gastric_mucus-secreting_cells 4643.3				['Plasma membrane']	['Plasma membrane']	olink
PSG1_44133	1	6248	.	T	C	0.0048951	1430	ADD	0.767503	0.17443	19.3605	4.96568	NA	2025_02_18_olink_PSG1_44133_MTgenome_PSG1_44133.regenie.gz	P11464	Pregnancy-specific beta-1-glycoprotein 1	PSG1	ENSG00000231924	19	42866464	42879822	-	Tissue enriched - placenta 252.6	Cell type enriched - Syncytiotrophoblasts 200.2	Secreted in female reproductive system					olink
PSG1_44133	1	10143	.	G	A	0.0048951	1430	ADD	0.767503	0.17443	19.3605	4.96568	NA	2025_02_18_olink_PSG1_44133_MTgenome_PSG1_44133.regenie.gz	P11464	Pregnancy-specific beta-1-glycoprotein 1	PSG1	ENSG00000231924	19	42866464	42879822	-	Tissue enriched - placenta 252.6	Cell type enriched - Syncytiotrophoblasts 200.2	Secreted in female reproductive system					olink
PSG1_44133	1	10289	.	A	G	0.00699301	1430	ADD	0.557852	0.145874	14.6245	3.88207	NA	2025_02_18_olink_PSG1_44133_MTgenome_PSG1_44133.regenie.gz	P11464	Pregnancy-specific beta-1-glycoprotein 1	PSG1	ENSG00000231924	19	42866464	42879822	-	Tissue enriched - placenta 252.6	Cell type enriched - Syncytiotrophoblasts 200.2	Secreted in female reproductive system					olink
PSG1_44133	1	10915	.	T	C	0.00699301	1430	ADD	0.534078	0.145952	13.3902	3.59698	NA	2025_02_18_olink_PSG1_44133_MTgenome_PSG1_44133.regenie.gz	P11464	Pregnancy-specific beta-1-glycoprotein 1	PSG1	ENSG00000231924	19	42866464	42879822	-	Tissue enriched - placenta 252.6	Cell type enriched - Syncytiotrophoblasts 200.2	Secreted in female reproductive system					olink
PSG1_44133	1	13404	.	T	C	0.00559441	1430	ADD	0.704154	0.163091	18.6413	4.80199	NA	2025_02_18_olink_PSG1_44133_MTgenome_PSG1_44133.regenie.gz	P11464	Pregnancy-specific beta-1-glycoprotein 1	PSG1	ENSG00000231924	19	42866464	42879822	-	Tissue enriched - placenta 252.6	Cell type enriched - Syncytiotrophoblasts 200.2	Secreted in female reproductive system					olink
PSG1_44133	1	13674	.	T	C	0.00629371	1430	ADD	0.661219	0.154362	18.3489	4.73537	NA	2025_02_18_olink_PSG1_44133_MTgenome_PSG1_44133.regenie.gz	P11464	Pregnancy-specific beta-1-glycoprotein 1	PSG1	ENSG00000231924	19	42866464	42879822	-	Tissue enriched - placenta 252.6	Cell type enriched - Syncytiotrophoblasts 200.2	Secreted in female reproductive system					olink
PSG1_44133	1	13830	.	T	C	0.00629371	1430	ADD	0.544547	0.15416	12.4774	3.38521	NA	2025_02_18_olink_PSG1_44133_MTgenome_PSG1_44133.regenie.gz	P11464	Pregnancy-specific beta-1-glycoprotein 1	PSG1	ENSG00000231924	19	42866464	42879822	-	Tissue enriched - placenta 252.6	Cell type enriched - Syncytiotrophoblasts 200.2	Secreted in female reproductive system					olink
PSMA2_40533	1	4233	.	T	C	0.0020979	1430	ADD	-1.00799	0.281902	12.7854	3.45677	NA	2025_02_18_olink_PSMA2_40533_MTgenome_PSMA2_40533.regenie.gz	P25787	Proteasome subunit alpha type-2	PSMA2	ENSG00000106588	7	42916828	42932185	-								olink
PSMA2_40533	1	8973	.	A	G	0.0020979	1430	ADD	-1.00799	0.281902	12.7854	3.45677	NA	2025_02_18_olink_PSMA2_40533_MTgenome_PSMA2_40533.regenie.gz	P25787	Proteasome subunit alpha type-2	PSMA2	ENSG00000106588	7	42916828	42932185	-								olink
PSMC3IP_40535	1	7645	.	T	C	0.0034965	1430	ADD	-0.776984	0.218918	12.5968	3.41295	NA	2025_02_18_olink_PSMC3IP_40535_MTgenome_PSMC3IP_40535.regenie.gz	Q9P2W1	Homologous-pairing protein 2 homolog	PSMC3IP	ENSG00000131470	17	42572310	42577831	-	Tissue enhanced - testis 23.1	Cell type enhanced - Spermatocytes 109.9|Spermatogonia 35.8		['DNA recombination', 'Meiosis']	['DNA-binding']	['Nucleoplasm']	['Nucleoplasm']	olink
PSMC3IP_40535	1	10217	.	A	G	0.0034965	1430	ADD	-0.776984	0.218918	12.5968	3.41295	NA	2025_02_18_olink_PSMC3IP_40535_MTgenome_PSMC3IP_40535.regenie.gz	Q9P2W1	Homologous-pairing protein 2 homolog	PSMC3IP	ENSG00000131470	17	42572310	42577831	-	Tissue enhanced - testis 23.1	Cell type enhanced - Spermatocytes 109.9|Spermatogonia 35.8		['DNA recombination', 'Meiosis']	['DNA-binding']	['Nucleoplasm']	['Nucleoplasm']	olink
PSMC3IP_40535	1	15449	.	T	C	0.0034965	1430	ADD	-0.776984	0.218918	12.5968	3.41295	NA	2025_02_18_olink_PSMC3IP_40535_MTgenome_PSMC3IP_40535.regenie.gz	Q9P2W1	Homologous-pairing protein 2 homolog	PSMC3IP	ENSG00000131470	17	42572310	42577831	-	Tissue enhanced - testis 23.1	Cell type enhanced - Spermatocytes 109.9|Spermatogonia 35.8		['DNA recombination', 'Meiosis']	['DNA-binding']	['Nucleoplasm']	['Nucleoplasm']	olink
PTGR1_44877	1	4080	.	T	C	0.00489853	1429	ADD	-0.596038	0.16777	12.6217	3.41874	NA	2025_02_18_olink_PTGR1_44877_MTgenome_PTGR1_44877.regenie.gz	Q14914	Prostaglandin reductase 1	PTGR1	ENSG00000106853	9	111549722	111599893	-	Tissue enhanced - intestine 271|liver 576.1	Cell type enhanced - Basal_keratinocytes 419.1|Suprabasal_keratinocytes 857.7|Proximal_tubular_cells 457|Proximal_enterocytes 1232|Hepatocytes 977.8		['Fatty acid metabolism', 'Lipid metabolism', 'Prostaglandin metabolism']	['Oxidoreductase']			olink
PTGR1_44877	1	5628	.	T	C	0.00489853	1429	ADD	0.686316	0.168246	16.6403	4.34504	NA	2025_02_18_olink_PTGR1_44877_MTgenome_PTGR1_44877.regenie.gz	Q14914	Prostaglandin reductase 1	PTGR1	ENSG00000106853	9	111549722	111599893	-	Tissue enhanced - intestine 271|liver 576.1	Cell type enhanced - Basal_keratinocytes 419.1|Suprabasal_keratinocytes 857.7|Proximal_tubular_cells 457|Proximal_enterocytes 1232|Hepatocytes 977.8		['Fatty acid metabolism', 'Lipid metabolism', 'Prostaglandin metabolism']	['Oxidoreductase']			olink
PTK7_44146	1	146	.	T	C	0.161538	1430	ADD	-0.131231	0.0328525	15.9563	4.18829	NA	2025_02_18_olink_PTK7_44146_MTgenome_PTK7_44146.regenie.gz	Q13308	Inactive tyrosine-protein kinase 7	PTK7	ENSG00000112655	6	43076307	43161719	+		Cell type enhanced - Early_spermatids 150.8|Late_spermatids 188.3|Endometrial_stromal_cells 76.3	Secreted to blood	['Cell adhesion', 'Wnt signaling pathway']	['Receptor']			olink
PTK7_44146	1	2880	.	A	G	0.00559441	1430	ADD	0.594275	0.162713	13.3391	3.58516	NA	2025_02_18_olink_PTK7_44146_MTgenome_PTK7_44146.regenie.gz	Q13308	Inactive tyrosine-protein kinase 7	PTK7	ENSG00000112655	6	43076307	43161719	+		Cell type enhanced - Early_spermatids 150.8|Late_spermatids 188.3|Endometrial_stromal_cells 76.3	Secreted to blood	['Cell adhesion', 'Wnt signaling pathway']	['Receptor']			olink
PTK7_44146	1	4197	.	C	T	0.0027972	1430	ADD	0.850239	0.230955	13.5527	3.63459	NA	2025_02_18_olink_PTK7_44146_MTgenome_PTK7_44146.regenie.gz	Q13308	Inactive tyrosine-protein kinase 7	PTK7	ENSG00000112655	6	43076307	43161719	+		Cell type enhanced - Early_spermatids 150.8|Late_spermatids 188.3|Endometrial_stromal_cells 76.3	Secreted to blood	['Cell adhesion', 'Wnt signaling pathway']	['Receptor']			olink
PTK7_44146	1	4233	.	T	C	0.0020979	1430	ADD	0.950609	0.264705	12.8967	3.48259	NA	2025_02_18_olink_PTK7_44146_MTgenome_PTK7_44146.regenie.gz	Q13308	Inactive tyrosine-protein kinase 7	PTK7	ENSG00000112655	6	43076307	43161719	+		Cell type enhanced - Early_spermatids 150.8|Late_spermatids 188.3|Endometrial_stromal_cells 76.3	Secreted to blood	['Cell adhesion', 'Wnt signaling pathway']	['Receptor']			olink
PTK7_44146	1	6641	.	T	C	0.0020979	1430	ADD	0.970253	0.263577	13.5504	3.63407	NA	2025_02_18_olink_PTK7_44146_MTgenome_PTK7_44146.regenie.gz	Q13308	Inactive tyrosine-protein kinase 7	PTK7	ENSG00000112655	6	43076307	43161719	+		Cell type enhanced - Early_spermatids 150.8|Late_spermatids 188.3|Endometrial_stromal_cells 76.3	Secreted to blood	['Cell adhesion', 'Wnt signaling pathway']	['Receptor']			olink
PTK7_44146	1	8973	.	A	G	0.0020979	1430	ADD	0.950609	0.264705	12.8967	3.48259	NA	2025_02_18_olink_PTK7_44146_MTgenome_PTK7_44146.regenie.gz	Q13308	Inactive tyrosine-protein kinase 7	PTK7	ENSG00000112655	6	43076307	43161719	+		Cell type enhanced - Early_spermatids 150.8|Late_spermatids 188.3|Endometrial_stromal_cells 76.3	Secreted to blood	['Cell adhesion', 'Wnt signaling pathway']	['Receptor']			olink
PTK7_44146	1	15241	.	A	G	0.0027972	1430	ADD	0.850239	0.230955	13.5527	3.63459	NA	2025_02_18_olink_PTK7_44146_MTgenome_PTK7_44146.regenie.gz	Q13308	Inactive tyrosine-protein kinase 7	PTK7	ENSG00000112655	6	43076307	43161719	+		Cell type enhanced - Early_spermatids 150.8|Late_spermatids 188.3|Endometrial_stromal_cells 76.3	Secreted to blood	['Cell adhesion', 'Wnt signaling pathway']	['Receptor']			olink
PTK7_44146	1	15562	.	A	G	0.0027972	1430	ADD	0.850239	0.230955	13.5527	3.63459	NA	2025_02_18_olink_PTK7_44146_MTgenome_PTK7_44146.regenie.gz	Q13308	Inactive tyrosine-protein kinase 7	PTK7	ENSG00000112655	6	43076307	43161719	+		Cell type enhanced - Early_spermatids 150.8|Late_spermatids 188.3|Endometrial_stromal_cells 76.3	Secreted to blood	['Cell adhesion', 'Wnt signaling pathway']	['Receptor']			olink
PTN_44147	1	6253	.	T	C	0.0034965	1430	ADD	-0.817456	0.21251	14.7968	3.92178	NA	2025_02_18_olink_PTN_44147_MTgenome_PTN_44147.regenie.gz	P21246	Pleiotrophin	PTN	ENSG00000105894	7	137227341	137343774	-	Tissue enhanced - parathyroid_gland 376.6	Cell type enhanced - Endometrial_stromal_cells 694.6|Muller_glia_cells 482.6|Extravillous_trophoblasts 495|Squamous_epithelial_cells 472.6	Secreted to blood		['Growth factor', 'Heparin-binding', 'Mitogen']	['Endoplasmic reticulum']	['Endoplasmic reticulum']	olink
PTP4A3_42965	1	5261	.	G	A	0.0041958	1430	ADD	0.687022	0.193832	12.5629	3.40508	NA	2025_02_18_olink_PTP4A3_42965_MTgenome_PTP4A3_42965.regenie.gz	O75365	Protein tyrosine phosphatase type IVA 3	PTP4A3	ENSG00000184489	8	141391995	141432454	+	Group enriched - skeletal_muscle 712.3|heart_muscle 620.1|pituitary_gland 202	Cell type enhanced - Smooth_muscle_cells 134.5|Rod_photoreceptor_cells 219.2|Skeletal_myocytes 197.1|Cardiomyocytes 232.8|Cone_photoreceptor_cells 122.3|Bipolar_cells 106.1			['Hydrolase', 'Protein phosphatase']			olink
PTPN11_41675	1	16210	.	A	G	0.00210084	1428	ADD	-1.06854	0.282238	14.3335	3.81498	NA	2025_02_18_olink_PTPN11_41675_MTgenome_PTPN11_41675.regenie.gz	Q06124	Tyrosine-protein phosphatase non-receptor type 11	PTPN11	ENSG00000179295	12	112418351	112509918	+		Cell type enhanced - Cardiomyocytes 266.6			['Hydrolase', 'Protein phosphatase']	['Nucleoplasm', 'Nucleoli rim', 'Actin filaments', 'Cytosol']	['Nucleoli rim', 'Actin filaments']	olink
PTPN14_41676	1	241	.	A	G	0.00210084	1428	ADD	-1.08588	0.287218	14.2935	3.80576	NA	2025_02_18_olink_PTPN14_41676_MTgenome_PTPN14_41676.regenie.gz	Q15678	Tyrosine-protein phosphatase non-receptor type 14	PTPN14	ENSG00000152104	1	214348700	214552449	-		Cell type enhanced - Salivary_duct_cells 84.3|Microglial_cells 87.7		['Transcription', 'Transcription regulation']	['Hydrolase', 'Protein phosphatase']	['Nucleoplasm']	['Nucleoplasm']	olink
PTPRC_45240	1	2880	.	A	G	0.00565371	1415	ADD	0.746577	0.174575	18.2888	4.72166	NA	2025_02_18_olink_PTPRC_45240_MTgenome_PTPRC_45240.regenie.gz	P08575	Receptor-type tyrosine-protein phosphatase C	PTPRC	ENSG00000081237	1	198638457	198757476	+	Tissue enhanced - lymphoid_tissue 286.2	Cell type enhanced - monocytes 1920.1|Macrophages 517|B-cells 499.8|NK-cells 1334|T-cells 1095.2	Intracellular and membrane	['Host-virus interaction']	['Hydrolase', 'Protein phosphatase']	['Nucleoplasm', 'Vesicles']	['Nucleoplasm', 'Vesicles']	olink
PTPRK_44150	1	9064	.	G	A	0.0160839	1430	ADD	0.382074	0.103704	13.574	3.63952	NA	2025_02_18_olink_PTPRK_44150_MTgenome_PTPRK_44150.regenie.gz	Q15262	Receptor-type tyrosine-protein phosphatase kappa	PTPRK	ENSG00000152894	6	127968785	128520616	-		Cell type enhanced - Excitatory_neurons 861.9|Oligodendrocyte_precursor_cells 293.8|Oligodendrocytes 1189.5			['Hydrolase', 'Protein phosphatase', 'Receptor']	['Vesicles', 'Plasma membrane', 'Cell Junctions']	['Cell Junctions']	olink
PTPRR_44153	1	7732	.	A	G	0.0027972	1430	ADD	-0.778745	0.223363	12.1554	3.31028	NA	2025_02_18_olink_PTPRR_44153_MTgenome_PTPRR_44153.regenie.gz	Q15256	Receptor-type tyrosine-protein phosphatase R	PTPRR	ENSG00000153233	12	70638073	70920738	-	Tissue enhanced - endometrium_1 5.4|brain 12.5|intestine 7.4	Group enriched - Excitatory_neurons 192.5|Inhibitory_neurons 153.6			['Hydrolase', 'Protein phosphatase', 'Receptor']	['Plasma membrane', 'Cell Junctions', 'Cytosol']	['Plasma membrane', 'Cell Junctions', 'Cytosol']	olink
PTTG1_42969	1	11011	.	A	G	0.0020979	1430	ADD	-1.15585	0.28126	16.8884	4.40182	NA	2025_02_18_olink_PTTG1_42969_MTgenome_PTTG1_42969.regenie.gz	O95997	Securin	PTTG1	ENSG00000164611	5	160421855	160428739	+	Tissue enhanced - bone_marrow 157.9|lymphoid_tissue 140.7|testis 170.3	Cell type enhanced - Early_spermatids 1123.3|Langerhans_cells 447.2|Spermatocytes 593.5|Erythroid_cells 368.1		['Cell cycle', 'Cell division', 'Chromosome partition', 'DNA damage', 'DNA repair', 'Mitosis']		['Nucleoli', 'Cytosol']	['Cytosol']	olink
PTX3_44882	1	7967	.	C	T	0.00629811	1429	ADD	-0.558467	0.158293	12.4472	3.37818	NA	2025_02_18_olink_PTX3_44882_MTgenome_PTX3_44882.regenie.gz	P26022	Pentraxin-related protein PTX3	PTX3	ENSG00000163661	3	157436850	157443633	+	Tissue enhanced - adipose_tissue 224|urinary_bladder 184.6	Cell type enhanced - monocytes 255|Macrophages 42.4|Fibroblasts 113.5	Secreted to blood			['Plasma membrane']	['Plasma membrane']	olink
PVALB_44155	1	137	.	A	G	0.0048951	1430	ADD	-0.699172	0.186428	14.0651	3.75304	NA	2025_02_18_olink_PVALB_44155_MTgenome_PVALB_44155.regenie.gz	P20472	Parvalbumin alpha	PVALB	ENSG00000100362	22	36800684	36819479	-	Tissue enhanced - brain 649.1|parathyroid_gland 2046.8|retina 361.9	Group enriched - Horizontal_cells 747.2|Distal_tubular_cells 673.1			['Muscle protein']	['Nucleoplasm', 'Nucleoli', 'Cell Junctions']	['Nucleoplasm']	olink
PVALB_44155	1	142	.	T	C	0.0048951	1430	ADD	-0.699172	0.186428	14.0651	3.75304	NA	2025_02_18_olink_PVALB_44155_MTgenome_PVALB_44155.regenie.gz	P20472	Parvalbumin alpha	PVALB	ENSG00000100362	22	36800684	36819479	-	Tissue enhanced - brain 649.1|parathyroid_gland 2046.8|retina 361.9	Group enriched - Horizontal_cells 747.2|Distal_tubular_cells 673.1			['Muscle protein']	['Nucleoplasm', 'Nucleoli', 'Cell Junctions']	['Nucleoplasm']	olink
PVALB_44155	1	1961	.	A	G	0.0048951	1430	ADD	-0.699172	0.186428	14.0651	3.75304	NA	2025_02_18_olink_PVALB_44155_MTgenome_PVALB_44155.regenie.gz	P20472	Parvalbumin alpha	PVALB	ENSG00000100362	22	36800684	36819479	-	Tissue enhanced - brain 649.1|parathyroid_gland 2046.8|retina 361.9	Group enriched - Horizontal_cells 747.2|Distal_tubular_cells 673.1			['Muscle protein']	['Nucleoplasm', 'Nucleoli', 'Cell Junctions']	['Nucleoplasm']	olink
PVALB_44155	1	9591	.	G	A	0.0048951	1430	ADD	-0.699172	0.186428	14.0651	3.75304	NA	2025_02_18_olink_PVALB_44155_MTgenome_PVALB_44155.regenie.gz	P20472	Parvalbumin alpha	PVALB	ENSG00000100362	22	36800684	36819479	-	Tissue enhanced - brain 649.1|parathyroid_gland 2046.8|retina 361.9	Group enriched - Horizontal_cells 747.2|Distal_tubular_cells 673.1			['Muscle protein']	['Nucleoplasm', 'Nucleoli', 'Cell Junctions']	['Nucleoplasm']	olink
PVALB_44155	1	10343	.	C	T	0.0048951	1430	ADD	-0.699172	0.186428	14.0651	3.75304	NA	2025_02_18_olink_PVALB_44155_MTgenome_PVALB_44155.regenie.gz	P20472	Parvalbumin alpha	PVALB	ENSG00000100362	22	36800684	36819479	-	Tissue enhanced - brain 649.1|parathyroid_gland 2046.8|retina 361.9	Group enriched - Horizontal_cells 747.2|Distal_tubular_cells 673.1			['Muscle protein']	['Nucleoplasm', 'Nucleoli', 'Cell Junctions']	['Nucleoplasm']	olink
PVALB_44155	1	11075	.	T	C	0.00839161	1430	ADD	-0.551727	0.142	15.0963	3.9907	NA	2025_02_18_olink_PVALB_44155_MTgenome_PVALB_44155.regenie.gz	P20472	Parvalbumin alpha	PVALB	ENSG00000100362	22	36800684	36819479	-	Tissue enhanced - brain 649.1|parathyroid_gland 2046.8|retina 361.9	Group enriched - Horizontal_cells 747.2|Distal_tubular_cells 673.1			['Muscle protein']	['Nucleoplasm', 'Nucleoli', 'Cell Junctions']	['Nucleoplasm']	olink
PVALB_44155	1	15617	.	G	A	0.0048951	1430	ADD	-0.699172	0.186428	14.0651	3.75304	NA	2025_02_18_olink_PVALB_44155_MTgenome_PVALB_44155.regenie.gz	P20472	Parvalbumin alpha	PVALB	ENSG00000100362	22	36800684	36819479	-	Tissue enhanced - brain 649.1|parathyroid_gland 2046.8|retina 361.9	Group enriched - Horizontal_cells 747.2|Distal_tubular_cells 673.1			['Muscle protein']	['Nucleoplasm', 'Nucleoli', 'Cell Junctions']	['Nucleoplasm']	olink
PVR_44884	1	15388	.	T	C	0.00559832	1429	ADD	0.67135	0.15633	18.4421	4.7566	NA	2025_02_18_olink_PVR_44884_MTgenome_PVR_44884.regenie.gz	P15151	Poliovirus receptor	PVR	ENSG00000073008	19	44643798	44666162	+		Cell type enhanced - Alveolar_cells_type_1 51.5	Secreted - unknown location	['Cell adhesion', 'Host-virus interaction']	['Host cell receptor for virus entry', 'Receptor']	['Nucleoplasm', 'Vesicles', 'Plasma membrane']	['Nucleoplasm', 'Vesicles', 'Plasma membrane']	olink
PVR_44884	1	16254	.	A	G	0.00489853	1429	ADD	0.640729	0.167533	14.6267	3.88259	NA	2025_02_18_olink_PVR_44884_MTgenome_PVR_44884.regenie.gz	P15151	Poliovirus receptor	PVR	ENSG00000073008	19	44643798	44666162	+		Cell type enhanced - Alveolar_cells_type_1 51.5	Secreted - unknown location	['Cell adhesion', 'Host-virus interaction']	['Host cell receptor for virus entry', 'Receptor']	['Nucleoplasm', 'Vesicles', 'Plasma membrane']	['Nucleoplasm', 'Vesicles', 'Plasma membrane']	olink
PXDC1_41680	1	7732	.	A	G	0.00280112	1428	ADD	0.907509	0.242582	13.9953	3.73692	NA	2025_02_18_olink_PXDC1_41680_MTgenome_PXDC1_41680.regenie.gz	Q5TGL8	PX domain-containing protein 1	PXDC1	ENSG00000168994	6	3722614	3751713	-	Tissue enhanced - liver 164.6	Cell type enhanced - Adipocytes 90.5|Langerhans_cells 93.8|Alveolar_cells_type_1 89.3|Extravillous_trophoblasts 148				['Plasma membrane']	['Plasma membrane']	olink
PYDC1_44157	1	4501	.	C	T	0.0020979	1430	ADD	-0.974021	0.269494	13.0628	3.52113	NA	2025_02_18_olink_PYDC1_44157_MTgenome_PYDC1_44157.regenie.gz	Q8WXC3	Pyrin domain-containing protein 1	PYDC1	ENSG00000169900	16	31215962	31217135	-	Group enriched - brain 17.7|skin_1 14	Cell type enhanced - Langerhans_cells 1.4|Skeletal_myocytes 2|Breast_glandular_cells 3|Suprabasal_keratinocytes 3.1|Breast_myoepithelial_cells 1.7|Granulosa_cells 1.8			['Signal transduction inhibitor']			olink
PYDC1_44157	1	8985	.	A	G	0.0027972	1430	ADD	-0.825973	0.234232	12.4348	3.3753	NA	2025_02_18_olink_PYDC1_44157_MTgenome_PYDC1_44157.regenie.gz	Q8WXC3	Pyrin domain-containing protein 1	PYDC1	ENSG00000169900	16	31215962	31217135	-	Group enriched - brain 17.7|skin_1 14	Cell type enhanced - Langerhans_cells 1.4|Skeletal_myocytes 2|Breast_glandular_cells 3|Suprabasal_keratinocytes 3.1|Breast_myoepithelial_cells 1.7|Granulosa_cells 1.8			['Signal transduction inhibitor']			olink
PYDC1_44157	1	12358	.	A	G	0.00769231	1430	ADD	-0.494707	0.141142	12.2852	3.34049	NA	2025_02_18_olink_PYDC1_44157_MTgenome_PYDC1_44157.regenie.gz	Q8WXC3	Pyrin domain-containing protein 1	PYDC1	ENSG00000169900	16	31215962	31217135	-	Group enriched - brain 17.7|skin_1 14	Cell type enhanced - Langerhans_cells 1.4|Skeletal_myocytes 2|Breast_glandular_cells 3|Suprabasal_keratinocytes 3.1|Breast_myoepithelial_cells 1.7|Granulosa_cells 1.8			['Signal transduction inhibitor']			olink
PYDC1_44157	1	15298	.	C	T	0.0020979	1430	ADD	-0.974021	0.269494	13.0628	3.52113	NA	2025_02_18_olink_PYDC1_44157_MTgenome_PYDC1_44157.regenie.gz	Q8WXC3	Pyrin domain-containing protein 1	PYDC1	ENSG00000169900	16	31215962	31217135	-	Group enriched - brain 17.7|skin_1 14	Cell type enhanced - Langerhans_cells 1.4|Skeletal_myocytes 2|Breast_glandular_cells 3|Suprabasal_keratinocytes 3.1|Breast_myoepithelial_cells 1.7|Granulosa_cells 1.8			['Signal transduction inhibitor']			olink
PZP_45485	1	7094	.	T	C	0.00493653	1418	ADD	0.498817	0.138474	12.9761	3.50101	NA	2025_02_18_olink_PZP_45485_MTgenome_PZP_45485.regenie.gz	P20742	Pregnancy zone protein	PZP	ENSG00000126838	12	9148840	9208395	-	Tissue enriched - liver 79	Cell type enhanced - Early_spermatids 28.3|Late_spermatids 11.4|Oligodendrocyte_precursor_cells 8|Hepatocytes 22.5	Secreted to blood		['Protease inhibitor', 'Serine protease inhibitor']			olink
R3HDM1_40539	1	13470	.	A	G	0.0020979	1430	ADD	1.01584	0.285721	12.6407	3.42314	NA	2025_02_18_olink_R3HDM1_40539_MTgenome_R3HDM1_40539.regenie.gz	Q15032	R3H domain-containing protein 1	R3HDM1	ENSG00000048991	2	135531455	135725270	+	Tissue enhanced - brain 65.8	Cell type enhanced - Excitatory_neurons 1053.5|Oligodendrocyte_precursor_cells 185.8|Inhibitory_neurons 284.2|Oligodendrocytes 161.5				['Nucleoplasm', 'Cytosol']	['Nucleoplasm', 'Cytosol']	olink
RAB11FIP5_41688	1	15497	.	G	A	0.0035014	1428	ADD	0.784655	0.223401	12.3364	3.35241	NA	2025_02_18_olink_RAB11FIP5_41688_MTgenome_RAB11FIP5_41688.regenie.gz	Q9BXF6	Rab11 family-interacting protein 5	RAB11FIP5	ENSG00000135631	2	73073382	73156721	-	Tissue enhanced - testis 43.4	Cell type enhanced - Early_spermatids 84.3|Late_spermatids 159.6		['Host-virus interaction', 'Protein transport', 'Transport']		['Vesicles', 'Centriolar satellite']	['Vesicles', 'Centriolar satellite']	olink
RABGGTA_40543	1	15334	.	C	T	0.0020979	1430	ADD	-1.04144	0.285159	13.3382	3.58494	NA	2025_02_18_olink_RABGGTA_40543_MTgenome_RABGGTA_40543.regenie.gz	Q92696	Geranylgeranyl transferase type-2 subunit alpha	RABGGTA	ENSG00000100949	14	24265538	24271611	-	Tissue enhanced - esophagus 57.5				['Prenyltransferase', 'Transferase']			olink
RALB_44164	1	2056	.	G	A	0.00629371	1430	ADD	0.597353	0.166593	12.8573	3.47345	NA	2025_02_18_olink_RALB_44164_MTgenome_RALB_44164.regenie.gz	P11234	Ras-related protein Ral-B	RALB	ENSG00000144118	2	120240064	120294710	+	Tissue enriched - parathyroid_gland 324.6	Cell type enhanced - Extravillous_trophoblasts 146.8		['Apoptosis', 'Cell cycle', 'Cell division']	['Hydrolase']			olink
RALB_44164	1	5442	.	T	C	0.00699301	1430	ADD	0.558652	0.157883	12.5202	3.39516	NA	2025_02_18_olink_RALB_44164_MTgenome_RALB_44164.regenie.gz	P11234	Ras-related protein Ral-B	RALB	ENSG00000144118	2	120240064	120294710	+	Tissue enriched - parathyroid_gland 324.6	Cell type enhanced - Extravillous_trophoblasts 146.8		['Apoptosis', 'Cell cycle', 'Cell division']	['Hydrolase']			olink
RALB_44164	1	6764	.	G	A	0.00769231	1430	ADD	0.532054	0.15059	12.4829	3.38649	NA	2025_02_18_olink_RALB_44164_MTgenome_RALB_44164.regenie.gz	P11234	Ras-related protein Ral-B	RALB	ENSG00000144118	2	120240064	120294710	+	Tissue enriched - parathyroid_gland 324.6	Cell type enhanced - Extravillous_trophoblasts 146.8		['Apoptosis', 'Cell cycle', 'Cell division']	['Hydrolase']			olink
RALB_44164	1	7967	.	C	T	0.00629371	1430	ADD	-0.586007	0.164066	12.7576	3.45031	NA	2025_02_18_olink_RALB_44164_MTgenome_RALB_44164.regenie.gz	P11234	Ras-related protein Ral-B	RALB	ENSG00000144118	2	120240064	120294710	+	Tissue enriched - parathyroid_gland 324.6	Cell type enhanced - Extravillous_trophoblasts 146.8		['Apoptosis', 'Cell cycle', 'Cell division']	['Hydrolase']			olink
RALB_44164	1	9242	.	A	G	0.00699301	1430	ADD	0.558652	0.157883	12.5202	3.39516	NA	2025_02_18_olink_RALB_44164_MTgenome_RALB_44164.regenie.gz	P11234	Ras-related protein Ral-B	RALB	ENSG00000144118	2	120240064	120294710	+	Tissue enriched - parathyroid_gland 324.6	Cell type enhanced - Extravillous_trophoblasts 146.8		['Apoptosis', 'Cell cycle', 'Cell division']	['Hydrolase']			olink
RALB_44164	1	11047	.	C	A	0.00699301	1430	ADD	0.558652	0.157883	12.5202	3.39516	NA	2025_02_18_olink_RALB_44164_MTgenome_RALB_44164.regenie.gz	P11234	Ras-related protein Ral-B	RALB	ENSG00000144118	2	120240064	120294710	+	Tissue enriched - parathyroid_gland 324.6	Cell type enhanced - Extravillous_trophoblasts 146.8		['Apoptosis', 'Cell cycle', 'Cell division']	['Hydrolase']			olink
RALB_44164	1	15458	.	T	C	0.0118881	1430	ADD	-0.521162	0.119845	18.9107	4.86334	NA	2025_02_18_olink_RALB_44164_MTgenome_RALB_44164.regenie.gz	P11234	Ras-related protein Ral-B	RALB	ENSG00000144118	2	120240064	120294710	+	Tissue enriched - parathyroid_gland 324.6	Cell type enhanced - Extravillous_trophoblasts 146.8		['Apoptosis', 'Cell cycle', 'Cell division']	['Hydrolase']			olink
RALB_44164	1	16162	.	A	G	0.0020979	1430	ADD	1.03204	0.283732	13.2307	3.56003	NA	2025_02_18_olink_RALB_44164_MTgenome_RALB_44164.regenie.gz	P11234	Ras-related protein Ral-B	RALB	ENSG00000144118	2	120240064	120294710	+	Tissue enriched - parathyroid_gland 324.6	Cell type enhanced - Extravillous_trophoblasts 146.8		['Apoptosis', 'Cell cycle', 'Cell division']	['Hydrolase']			olink
RALGAPA2_40545	1	8460	.	A	G	0.0027972	1430	ADD	0.875383	0.249012	12.3582	3.35748	NA	2025_02_18_olink_RALGAPA2_40545_MTgenome_RALGAPA2_40545.regenie.gz	Q2PPJ7	Ral GTPase-activating protein subunit alpha-2	RALGAPA2	ENSG00000188559	20	20389530	20712644	-		Cell type enhanced - Astrocytes 201.3|Microglial_cells 138.7			['GTPase activation']	['Plasma membrane', 'Cytosol']	['Plasma membrane', 'Cytosol']	olink
RANBP6_40549	1	5492	.	T	C	0.0129371	1430	ADD	-0.435468	0.116788	13.9033	3.71567	NA	2025_02_18_olink_RANBP6_40549_MTgenome_RANBP6_40549.regenie.gz	O60518	Ran-binding protein 6	RANBP6	ENSG00000137040	9	6011025	6015625	-				['Protein transport', 'Transport']		['Vesicles']	['Vesicles']	olink
RANBP6_40549	1	5581	.	A	G	0.00699301	1430	ADD	-0.556267	0.157027	12.5492	3.4019	NA	2025_02_18_olink_RANBP6_40549_MTgenome_RANBP6_40549.regenie.gz	O60518	Ran-binding protein 6	RANBP6	ENSG00000137040	9	6011025	6015625	-				['Protein transport', 'Transport']		['Vesicles']	['Vesicles']	olink
RAP1A_42988	1	11167	.	A	G	0.00664336	1430	ADD	-0.587303	0.160228	13.4354	3.60744	NA	2025_02_18_olink_RAP1A_42988_MTgenome_RAP1A_42988.regenie.gz	P62834	Ras-related protein Rap-1A	RAP1A	ENSG00000116473	1	111542218	111716691	+				['Neurogenesis']	['Hydrolase']			olink
RAP1GDS1_42990	1	293	.	T	C	0.0027972	1430	ADD	0.855769	0.240736	12.6366	3.42221	NA	2025_02_18_olink_RAP1GDS1_42990_MTgenome_RAP1GDS1_42990.regenie.gz	P52306	Rap1 GTPase-GDP dissociation stimulator 1	RAP1GDS1	ENSG00000138698	4	98261384	98443858	+		Cell type enhanced - Early_spermatids 503.2|Late_spermatids 275.8|Inhibitory_neurons 169|Oligodendrocytes 332.8			['Guanine-nucleotide releasing factor']	['Cytosol']	['Cytosol']	olink
RAP1GDS1_42990	1	5505	.	A	G	0.0027972	1430	ADD	0.855769	0.240736	12.6366	3.42221	NA	2025_02_18_olink_RAP1GDS1_42990_MTgenome_RAP1GDS1_42990.regenie.gz	P52306	Rap1 GTPase-GDP dissociation stimulator 1	RAP1GDS1	ENSG00000138698	4	98261384	98443858	+		Cell type enhanced - Early_spermatids 503.2|Late_spermatids 275.8|Inhibitory_neurons 169|Oligodendrocytes 332.8			['Guanine-nucleotide releasing factor']	['Cytosol']	['Cytosol']	olink
RAP1GDS1_42990	1	14290	.	T	C	0.0034965	1430	ADD	0.783563	0.215334	13.241	3.56243	NA	2025_02_18_olink_RAP1GDS1_42990_MTgenome_RAP1GDS1_42990.regenie.gz	P52306	Rap1 GTPase-GDP dissociation stimulator 1	RAP1GDS1	ENSG00000138698	4	98261384	98443858	+		Cell type enhanced - Early_spermatids 503.2|Late_spermatids 275.8|Inhibitory_neurons 169|Oligodendrocytes 332.8			['Guanine-nucleotide releasing factor']	['Cytosol']	['Cytosol']	olink
RASEF_40550	1	4502	.	T	C	0.0020979	1430	ADD	-1.11503	0.287125	15.0811	3.98721	NA	2025_02_18_olink_RASEF_40550_MTgenome_RASEF_40550.regenie.gz	Q8IZ41	Ras and EF-hand domain-containing protein	RASEF	ENSG00000165105	9	82979590	83063177	-	Tissue enhanced - stomach_1 39.4	Cell type enhanced - Glandular_and_luminal_cells 82.4|Gastric_mucus-secreting_cells 310.7|Intestinal_goblet_cells 91.9|Mucus_glandular_cells 83.6|Prostatic_glandular_cells 133.3				['Microtubules']	['Microtubules']	olink
RASEF_40550	1	6250	.	C	T	0.0020979	1430	ADD	-1.11503	0.287125	15.0811	3.98721	NA	2025_02_18_olink_RASEF_40550_MTgenome_RASEF_40550.regenie.gz	Q8IZ41	Ras and EF-hand domain-containing protein	RASEF	ENSG00000165105	9	82979590	83063177	-	Tissue enhanced - stomach_1 39.4	Cell type enhanced - Glandular_and_luminal_cells 82.4|Gastric_mucus-secreting_cells 310.7|Intestinal_goblet_cells 91.9|Mucus_glandular_cells 83.6|Prostatic_glandular_cells 133.3				['Microtubules']	['Microtubules']	olink
RASEF_40550	1	16488	.	C	T	0.0020979	1430	ADD	-1.11503	0.287125	15.0811	3.98721	NA	2025_02_18_olink_RASEF_40550_MTgenome_RASEF_40550.regenie.gz	Q8IZ41	Ras and EF-hand domain-containing protein	RASEF	ENSG00000165105	9	82979590	83063177	-	Tissue enhanced - stomach_1 39.4	Cell type enhanced - Glandular_and_luminal_cells 82.4|Gastric_mucus-secreting_cells 310.7|Intestinal_goblet_cells 91.9|Mucus_glandular_cells 83.6|Prostatic_glandular_cells 133.3				['Microtubules']	['Microtubules']	olink
RASSF10_41701	1	2397	.	C	T	0.00280112	1428	ADD	0.866753	0.24658	12.3559	3.35695	NA	2025_02_18_olink_RASSF10_41701_MTgenome_RASSF10_41701.regenie.gz	A6NK89	Ras association domain-containing protein 10	RASSF10	ENSG00000189431	11	13009316	13012119	+	Tissue enhanced - esophagus 5.8|skin_1 6.4	Group enriched - Basal_squamous_epithelial_cells 141.2|Squamous_epithelial_cells 114.5		['Neurogenesis']		['Vesicles', 'Cytosol']	['Vesicles']	olink
RASSF10_41701	1	13293	.	C	T	0.00280112	1428	ADD	0.866753	0.24658	12.3559	3.35695	NA	2025_02_18_olink_RASSF10_41701_MTgenome_RASSF10_41701.regenie.gz	A6NK89	Ras association domain-containing protein 10	RASSF10	ENSG00000189431	11	13009316	13012119	+	Tissue enhanced - esophagus 5.8|skin_1 6.4	Group enriched - Basal_squamous_epithelial_cells 141.2|Squamous_epithelial_cells 114.5		['Neurogenesis']		['Vesicles', 'Cytosol']	['Vesicles']	olink
RBBP9_40553	1	12557	.	C	T	0.0020979	1430	ADD	1.10693	0.280829	15.5366	4.09193	NA	2025_02_18_olink_RBBP9_40553_MTgenome_RBBP9_40553.regenie.gz	O75884	Serine hydrolase RBBP9	RBBP9	ENSG00000089050	20	18486540	18497225	-					['Hydrolase']	['Nucleoplasm']	['Nucleoplasm']	olink
RBFOX3_42995	1	15497	.	G	A	0.0034965	1430	ADD	0.731305	0.200289	13.3316	3.58341	NA	2025_02_18_olink_RBFOX3_42995_MTgenome_RBFOX3_42995.regenie.gz	A6NFN3	RNA binding protein fox-1 homolog 3	RBFOX3	ENSG00000167281	17	79089345	79611051	-	Tissue enhanced - urinary_bladder 77.8|brain 318.2|intestine 94.2	Cell type enhanced - Excitatory_neurons 309.8|Horizontal_cells 51.6|Inhibitory_neurons 156.6		['mRNA processing', 'mRNA splicing']	['RNA-binding']	['Nucleoplasm']	['Nucleoplasm']	olink
RBM27_41708	1	5918	.	T	C	0.00560224	1428	ADD	-0.711355	0.175634	16.4042	4.29098	NA	2025_02_18_olink_RBM27_41708_MTgenome_RBM27_41708.regenie.gz	Q9P2N5	RNA-binding protein 27	RBM27	ENSG00000091009	5	146203605	146289223	+					['RNA-binding']	['Nuclear speckles']	['Nuclear speckles']	olink
RBM27_41708	1	6338	.	A	G	0.00630252	1428	ADD	-0.654329	0.165816	15.5719	4.10004	NA	2025_02_18_olink_RBM27_41708_MTgenome_RBM27_41708.regenie.gz	Q9P2N5	RNA-binding protein 27	RBM27	ENSG00000091009	5	146203605	146289223	+					['RNA-binding']	['Nuclear speckles']	['Nuclear speckles']	olink
RBM3_42998	1	9210	.	A	G	0.0027972	1430	ADD	0.898929	0.248317	13.105	3.53091	NA	2025_02_18_olink_RBM3_42998_MTgenome_RBM3_42998.regenie.gz	P98179	RNA-binding protein 3	RBM3	ENSG00000102317	23	48574449	48581162	+				['Stress response']	['RNA-binding']	['Nucleoplasm']	['Nucleoplasm']	olink
RBP2_44171	1	7645	.	T	C	0.0034965	1430	ADD	-0.798558	0.21203	14.1846	3.78063	NA	2025_02_18_olink_RBP2_44171_MTgenome_RBP2_44171.regenie.gz	P50120	Retinol-binding protein 2	RBP2	ENSG00000114113	3	139452884	139480747	-	Tissue enriched - intestine 2632.2	Cell type enriched - Proximal_enterocytes 7071.7		['Transport']		['Golgi apparatus']	['Golgi apparatus']	olink
RBP2_44171	1	10217	.	A	G	0.0034965	1430	ADD	-0.798558	0.21203	14.1846	3.78063	NA	2025_02_18_olink_RBP2_44171_MTgenome_RBP2_44171.regenie.gz	P50120	Retinol-binding protein 2	RBP2	ENSG00000114113	3	139452884	139480747	-	Tissue enriched - intestine 2632.2	Cell type enriched - Proximal_enterocytes 7071.7		['Transport']		['Golgi apparatus']	['Golgi apparatus']	olink
RBP2_44171	1	11761	.	C	T	0.0020979	1430	ADD	-1.08459	0.273833	15.6877	4.12663	NA	2025_02_18_olink_RBP2_44171_MTgenome_RBP2_44171.regenie.gz	P50120	Retinol-binding protein 2	RBP2	ENSG00000114113	3	139452884	139480747	-	Tissue enriched - intestine 2632.2	Cell type enriched - Proximal_enterocytes 7071.7		['Transport']		['Golgi apparatus']	['Golgi apparatus']	olink
RBP2_44171	1	15449	.	T	C	0.0034965	1430	ADD	-0.798558	0.21203	14.1846	3.78063	NA	2025_02_18_olink_RBP2_44171_MTgenome_RBP2_44171.regenie.gz	P50120	Retinol-binding protein 2	RBP2	ENSG00000114113	3	139452884	139480747	-	Tissue enriched - intestine 2632.2	Cell type enriched - Proximal_enterocytes 7071.7		['Transport']		['Golgi apparatus']	['Golgi apparatus']	olink
RBPMS2_44175	1	8348	.	A	G	0.0020979	1430	ADD	1.03899	0.284847	13.3045	3.57713	NA	2025_02_18_olink_RBPMS2_44175_MTgenome_RBPMS2_44175.regenie.gz	Q6ZRY4	RNA-binding protein with multiple splicing 2	RBPMS2	ENSG00000166831	15	64739891	64775589	-	Tissue enhanced - intestine 142.2|heart_muscle 290.8	Cell type enhanced - Smooth_muscle_cells 50|Cardiomyocytes 187.1|Sertoli_cells 27.2			['Developmental protein', 'RNA-binding']			olink
RBPMS_44174	1	13857	.	A	G	0.0020979	1430	ADD	-1.1617	0.279139	17.32	4.50052	NA	2025_02_18_olink_RBPMS_44174_MTgenome_RBPMS_44174.regenie.gz	Q93062	RNA-binding protein with multiple splicing	RBPMS	ENSG00000157110	8	30384511	30572256	+		Cell type enhanced - Proximal_tubular_cells 241.9|Extravillous_trophoblasts 211.7		['Transcription', 'Transcription regulation']	['Activator', 'RNA-binding']	['Nucleoplasm', 'Cytosol']	['Nucleoplasm']	olink
RBPMS_44174	1	14040	.	G	A	0.0223776	1430	ADD	0.334706	0.0874816	14.6384	3.88528	NA	2025_02_18_olink_RBPMS_44174_MTgenome_RBPMS_44174.regenie.gz	Q93062	RNA-binding protein with multiple splicing	RBPMS	ENSG00000157110	8	30384511	30572256	+		Cell type enhanced - Proximal_tubular_cells 241.9|Extravillous_trophoblasts 211.7		['Transcription', 'Transcription regulation']	['Activator', 'RNA-binding']	['Nucleoplasm', 'Cytosol']	['Nucleoplasm']	olink
RBPMS_44174	1	15323	.	G	A	0.0041958	1430	ADD	-0.859847	0.199641	18.55	4.78118	NA	2025_02_18_olink_RBPMS_44174_MTgenome_RBPMS_44174.regenie.gz	Q93062	RNA-binding protein with multiple splicing	RBPMS	ENSG00000157110	8	30384511	30572256	+		Cell type enhanced - Proximal_tubular_cells 241.9|Extravillous_trophoblasts 211.7		['Transcription', 'Transcription regulation']	['Activator', 'RNA-binding']	['Nucleoplasm', 'Cytosol']	['Nucleoplasm']	olink
RCC1_43001	1	7805	.	G	A	0.0041958	1430	ADD	0.700702	0.198582	12.4504	3.37894	NA	2025_02_18_olink_RCC1_43001_MTgenome_RCC1_43001.regenie.gz	P18754	Regulator of chromosome condensation	RCC1	ENSG00000180198	1	28505943	28539300	+		Cell type enriched - Late_spermatids 797.6		['Cell cycle', 'Cell division', 'Mitosis']	['DNA-binding', 'Guanine-nucleotide releasing factor']	['Nucleoplasm']	['Nucleoplasm']	olink
RECK_44176	1	11969	.	G	A	0.0048951	1430	ADD	0.679474	0.179339	14.3549	3.81991	NA	2025_02_18_olink_RECK_44176_MTgenome_RECK_44176.regenie.gz	O95980	Reversion-inducing cysteine-rich protein with Kazal motifs	RECK	ENSG00000122707	9	36036913	36124455	+		Cell type enhanced - Excitatory_neurons 61.1|Oligodendrocyte_precursor_cells 75.5|Inhibitory_neurons 68.3|Oligodendrocytes 111.5		['Wnt signaling pathway']	['Protease inhibitor', 'Serine protease inhibitor']	['Plasma membrane']	['Plasma membrane']	olink
REG4_44891	1	11176	.	G	A	0.0104969	1429	ADD	0.414443	0.110475	14.0734	3.75495	NA	2025_02_18_olink_REG4_44891_MTgenome_REG4_44891.regenie.gz	Q9BYZ8	Regenerating islet-derived protein 4	REG4	ENSG00000134193	1	119794017	119811580	-	Tissue enriched - intestine 644.3	Group enriched - Intestinal_goblet_cells 4357.1|Enteroendocrine_cells 7572	Secreted to digestive system					olink
RELCH_44892	1	210	.	A	G	0.00349895	1429	ADD	-0.890875	0.2203	16.3533	4.2793	NA	2025_02_18_olink_RELCH_44892_MTgenome_RELCH_44892.regenie.gz	Q9P260	RAB11-binding protein RELCH	RELCH	ENSG00000134444	18	62187255	62310249	+		Cell type enhanced - Excitatory_neurons 126.8|Oligodendrocyte_precursor_cells 104.7|Inhibitory_neurons 93.1|Microglial_cells 82.3|Oligodendrocytes 163.1		['Lipid transport', 'Transport']		['Nucleoplasm', 'Centriolar satellite', 'Cytosol']	['Nucleoplasm', 'Centriolar satellite', 'Cytosol']	olink
RELT_45246	1	13674	.	T	C	0.00636042	1415	ADD	0.541775	0.141393	14.682	3.89531	NA	2025_02_18_olink_RELT_45246_MTgenome_RELT_45246.regenie.gz	Q969Z4	Tumor necrosis factor receptor superfamily member 19L	RELT	ENSG00000054967	11	73376399	73397474	+	Tissue enriched - bone_marrow 152.9	Cell type enhanced - monocytes 110.1|Langerhans_cells 47.4|Macrophages 44.7|dendritic_cells 53		['Apoptosis']	['Receptor']	['Nucleoplasm']	['Nucleoplasm']	olink
REN_44893	1	8023	.	T	C	0.013296	1429	ADD	0.38642	0.107082	13.0222	3.5117	NA	2025_02_18_olink_REN_44893_MTgenome_REN_44893.regenie.gz	P00797	Renin	REN	ENSG00000143839	1	204154819	204190324	-	Tissue enriched - kidney 157.7	Group enriched - Smooth_muscle_cells 14.8|Club_cells 33.8|Late_spermatids 27.8	Secreted to blood		['Aspartyl protease', 'Hydrolase', 'Protease']			olink
REN_44893	1	8676	.	C	T	0.013296	1429	ADD	0.38642	0.107082	13.0222	3.5117	NA	2025_02_18_olink_REN_44893_MTgenome_REN_44893.regenie.gz	P00797	Renin	REN	ENSG00000143839	1	204154819	204190324	-	Tissue enriched - kidney 157.7	Group enriched - Smooth_muscle_cells 14.8|Club_cells 33.8|Late_spermatids 27.8	Secreted to blood		['Aspartyl protease', 'Hydrolase', 'Protease']			olink
REN_44893	1	9767	.	C	T	0.013296	1429	ADD	0.38642	0.107082	13.0222	3.5117	NA	2025_02_18_olink_REN_44893_MTgenome_REN_44893.regenie.gz	P00797	Renin	REN	ENSG00000143839	1	204154819	204190324	-	Tissue enriched - kidney 157.7	Group enriched - Smooth_muscle_cells 14.8|Club_cells 33.8|Late_spermatids 27.8	Secreted to blood		['Aspartyl protease', 'Hydrolase', 'Protease']			olink
REPS1_43005	1	6371	.	C	T	0.0020979	1430	ADD	1.10958	0.287769	14.8672	3.93797	NA	2025_02_18_olink_REPS1_43005_MTgenome_REPS1_43005.regenie.gz	Q96D71	RalBP1-associated Eps domain-containing protein 1	REPS1	ENSG00000135597	6	138903493	138988261	-		Cell type enhanced - Astrocytes 196.6|Excitatory_neurons 110.5|Oligodendrocyte_precursor_cells 93.4|Inhibitory_neurons 132.2				['Vesicles', 'Plasma membrane', 'Cytosol']	['Plasma membrane']	olink
REPS1_43005	1	7109	.	C	T	0.0020979	1430	ADD	1.10958	0.287769	14.8672	3.93797	NA	2025_02_18_olink_REPS1_43005_MTgenome_REPS1_43005.regenie.gz	Q96D71	RalBP1-associated Eps domain-containing protein 1	REPS1	ENSG00000135597	6	138903493	138988261	-		Cell type enhanced - Astrocytes 196.6|Excitatory_neurons 110.5|Oligodendrocyte_precursor_cells 93.4|Inhibitory_neurons 132.2				['Vesicles', 'Plasma membrane', 'Cytosol']	['Plasma membrane']	olink
REPS2_41713	1	12397	.	A	G	0.00210084	1428	ADD	-1.00469	0.280673	12.8133	3.46323	NA	2025_02_18_olink_REPS2_41713_MTgenome_REPS2_41713.regenie.gz	Q8NFH8	RalBP1-associated Eps domain-containing protein 2	REPS2	ENSG00000169891	23	16946658	17153272	+		Cell type enhanced - Excitatory_neurons 114|Oligodendrocyte_precursor_cells 79.7|Inhibitory_neurons 136.5|Oligodendrocytes 189.9	Intracellular and membrane					olink
REPS2_41713	1	16359	.	T	C	0.00280112	1428	ADD	-0.877591	0.245286	12.8008	3.46033	NA	2025_02_18_olink_REPS2_41713_MTgenome_REPS2_41713.regenie.gz	Q8NFH8	RalBP1-associated Eps domain-containing protein 2	REPS2	ENSG00000169891	23	16946658	17153272	+		Cell type enhanced - Excitatory_neurons 114|Oligodendrocyte_precursor_cells 79.7|Inhibitory_neurons 136.5|Oligodendrocytes 189.9	Intracellular and membrane					olink
RETN_45247	1	16368	.	T	C	0.00282686	1415	ADD	-0.812617	0.233165	12.1463	3.30817	NA	2025_02_18_olink_RETN_45247_MTgenome_RETN_45247.regenie.gz	Q9HD89	Resistin	RETN	ENSG00000104918	19	7669049	7670455	+	Tissue enriched - bone_marrow 244	Group enriched - monocytes 79.4|Hofbauer_cells 172.4|Kupffer_cells 48.2|Macrophages 70.5	Secreted to blood		['Hormone']			olink
RFFL_43008	1	13204	.	G	A	0.00699301	1430	ADD	-0.563623	0.155031	13.2173	3.55693	NA	2025_02_18_olink_RFFL_43008_MTgenome_RFFL_43008.regenie.gz	Q8WZ73	E3 ubiquitin-protein ligase rififylin	RFFL	ENSG00000092871	17	35005990	35089319	-		Cell type enhanced - Late_spermatids 101		['Apoptosis', 'Ubl conjugation pathway']	['Transferase']	['Vesicles']	['Vesicles']	olink
RGMA_44894	1	6248	.	T	C	0.00489853	1429	ADD	0.602706	0.17287	12.1555	3.31031	NA	2025_02_18_olink_RGMA_44894_MTgenome_RGMA_44894.regenie.gz	Q96B86	Repulsive guidance molecule A	RGMA	ENSG00000182175	15	93035271	93089211	-	Tissue enhanced - skeletal_muscle 192	Cell type enhanced - Astrocytes 135.9|Skeletal_myocytes 50.7|Basal_squamous_epithelial_cells 44.1|Leydig_cells 115.8|Peritubular_cells 113.1|Squamous_epithelial_cells 58.6|Spermatogonia 45.4	Secreted - unknown location			['Nucleoplasm', 'Cytosol']	['Nucleoplasm']	olink
RGMA_44894	1	10143	.	G	A	0.00489853	1429	ADD	0.602706	0.17287	12.1555	3.31031	NA	2025_02_18_olink_RGMA_44894_MTgenome_RGMA_44894.regenie.gz	Q96B86	Repulsive guidance molecule A	RGMA	ENSG00000182175	15	93035271	93089211	-	Tissue enhanced - skeletal_muscle 192	Cell type enhanced - Astrocytes 135.9|Skeletal_myocytes 50.7|Basal_squamous_epithelial_cells 44.1|Leydig_cells 115.8|Peritubular_cells 113.1|Squamous_epithelial_cells 58.6|Spermatogonia 45.4	Secreted - unknown location			['Nucleoplasm', 'Cytosol']	['Nucleoplasm']	olink
RGS8_43011	1	3885	.	C	T	0.0020979	1430	ADD	-1.22808	0.283959	18.7045	4.81638	NA	2025_02_18_olink_RGS8_43011_MTgenome_RGS8_43011.regenie.gz	P57771	Regulator of G-protein signaling 8	RGS8	ENSG00000135824	1	182641816	182684587	-	Group enriched - brain 26.5|retina 29.5	Cell type enhanced - Early_spermatids 10|Late_spermatids 21.3|Horizontal_cells 42.8|Inhibitory_neurons 17.1|Bipolar_cells 54.3			['GTPase activation', 'Signal transduction inhibitor']			olink
RGS8_43011	1	5417	.	G	A	0.0034965	1430	ADD	-0.825863	0.220411	14.0395	3.74711	NA	2025_02_18_olink_RGS8_43011_MTgenome_RGS8_43011.regenie.gz	P57771	Regulator of G-protein signaling 8	RGS8	ENSG00000135824	1	182641816	182684587	-	Group enriched - brain 26.5|retina 29.5	Cell type enhanced - Early_spermatids 10|Late_spermatids 21.3|Horizontal_cells 42.8|Inhibitory_neurons 17.1|Bipolar_cells 54.3			['GTPase activation', 'Signal transduction inhibitor']			olink
RHOC_44183	1	9575	.	G	A	0.00629371	1430	ADD	-0.565494	0.158496	12.7297	3.44383	NA	2025_02_18_olink_RHOC_44183_MTgenome_RHOC_44183.regenie.gz	P08134	Rho-related GTP-binding protein RhoC	RHOC	ENSG00000155366	1	112701127	112707434	-		Cell type enhanced - Pancreatic_endocrine_cells 842.2|Distal_enterocytes 961.1|Proximal_enterocytes 939.2						olink
RIBC1_41722	1	4696	.	T	C	0.00420168	1428	ADD	-0.998342	0.204917	23.7358	5.95661	NA	2025_02_18_olink_RIBC1_41722_MTgenome_RIBC1_41722.regenie.gz	Q8N443	RIB43A-like with coiled-coils protein 1	RIBC1	ENSG00000158423	23	53422690	53431120	+	Group enriched - testis 38.2|retina 11|choroid_plexus 27.4|fallopian_tube 26.6	Group enriched - Early_spermatids 215|Late_spermatids 632				['Nuclear bodies']	['Nuclear bodies']	olink
RINT1_41724	1	8143	.	T	C	0.00420168	1428	ADD	-0.701328	0.195761	12.8349	3.46824	NA	2025_02_18_olink_RINT1_41724_MTgenome_RINT1_41724.regenie.gz	Q6NUQ1	RAD50-interacting protein 1	RINT1	ENSG00000135249	7	105532169	105567677	+				['Cell cycle', 'ER-Golgi transport', 'Protein transport', 'Transport']		['Golgi apparatus']	['Golgi apparatus']	olink
RINT1_41724	1	12279	.	A	G	0.0035014	1428	ADD	-0.751115	0.214404	12.2729	3.33764	NA	2025_02_18_olink_RINT1_41724_MTgenome_RINT1_41724.regenie.gz	Q6NUQ1	RAD50-interacting protein 1	RINT1	ENSG00000135249	7	105532169	105567677	+				['Cell cycle', 'ER-Golgi transport', 'Protein transport', 'Transport']		['Golgi apparatus']	['Golgi apparatus']	olink
RINT1_41724	1	12792	.	C	T	0.0035014	1428	ADD	-0.751115	0.214404	12.2729	3.33764	NA	2025_02_18_olink_RINT1_41724_MTgenome_RINT1_41724.regenie.gz	Q6NUQ1	RAD50-interacting protein 1	RINT1	ENSG00000135249	7	105532169	105567677	+				['Cell cycle', 'ER-Golgi transport', 'Protein transport', 'Transport']		['Golgi apparatus']	['Golgi apparatus']	olink
RINT1_41724	1	15859	.	A	G	0.0035014	1428	ADD	-0.751115	0.214404	12.2729	3.33764	NA	2025_02_18_olink_RINT1_41724_MTgenome_RINT1_41724.regenie.gz	Q6NUQ1	RAD50-interacting protein 1	RINT1	ENSG00000135249	7	105532169	105567677	+				['Cell cycle', 'ER-Golgi transport', 'Protein transport', 'Transport']		['Golgi apparatus']	['Golgi apparatus']	olink
RITA1_41727	1	6371	.	C	T	0.00210084	1428	ADD	-1.0138	0.28257	12.8723	3.47692	NA	2025_02_18_olink_RITA1_41727_MTgenome_RITA1_41727.regenie.gz	Q96K30	RBPJ-interacting and tubulin-associated protein 1	RITA1	ENSG00000139405	12	113185526	113192368	+		Cell type enhanced - Proximal_enterocytes 67.4		['Neurogenesis', 'Notch signaling pathway']		['Nucleoplasm']	['Nucleoplasm']	olink
RITA1_41727	1	7109	.	C	T	0.00210084	1428	ADD	-1.0138	0.28257	12.8723	3.47692	NA	2025_02_18_olink_RITA1_41727_MTgenome_RITA1_41727.regenie.gz	Q96K30	RBPJ-interacting and tubulin-associated protein 1	RITA1	ENSG00000139405	12	113185526	113192368	+		Cell type enhanced - Proximal_enterocytes 67.4		['Neurogenesis', 'Notch signaling pathway']		['Nucleoplasm']	['Nucleoplasm']	olink
RNASE9_41730	1	10034	.	T	C	0.00840336	1428	ADD	-0.491662	0.141076	12.1459	3.30807	NA	2025_02_18_olink_RNASE9_41730_MTgenome_RNASE9_41730.regenie.gz	P60153	Inactive ribonuclease-like protein 9	RNASE9	ENSG00000188655	14	20556093	20561047	-	Tissue enriched - epididymis 96.2		Secreted in male reproductive system					olink
RNASEH2A_44187	1	4456	.	C	T	0.0020979	1430	ADD	-1.03009	0.286106	12.9627	3.4979	NA	2025_02_18_olink_RNASEH2A_44187_MTgenome_RNASEH2A_44187.regenie.gz	O75792	Ribonuclease H2 subunit A	RNASEH2A	ENSG00000104889	19	12806584	12813640	+		Cell type enhanced - Plasma_cells 21.7|Erythroid_cells 19.2|Undifferentiated_cells 14.9			['Endonuclease', 'Hydrolase', 'Nuclease']	['Nucleoplasm', 'Cytosol']	['Nucleoplasm']	olink
RNASEH2A_44187	1	4823	.	T	C	0.0020979	1430	ADD	1.14089	0.310136	13.5326	3.62995	NA	2025_02_18_olink_RNASEH2A_44187_MTgenome_RNASEH2A_44187.regenie.gz	O75792	Ribonuclease H2 subunit A	RNASEH2A	ENSG00000104889	19	12806584	12813640	+		Cell type enhanced - Plasma_cells 21.7|Erythroid_cells 19.2|Undifferentiated_cells 14.9			['Endonuclease', 'Hydrolase', 'Nuclease']	['Nucleoplasm', 'Cytosol']	['Nucleoplasm']	olink
RNF10_41732	1	7705	.	T	C	0.00770308	1428	ADD	0.5289	0.147222	12.9063	3.48481	NA	2025_02_18_olink_RNF10_41732_MTgenome_RNF10_41732.regenie.gz	Q8N5U6	RING finger protein 10	RNF10	ENSG00000022840	12	120533480	120577588	+				['Transcription', 'Transcription regulation']	['DNA-binding']	['Nucleoplasm', 'Mitochondria']	['Nucleoplasm']	olink
RNF10_41732	1	8698	.	A	G	0.00770308	1428	ADD	0.5289	0.147222	12.9063	3.48481	NA	2025_02_18_olink_RNF10_41732_MTgenome_RNF10_41732.regenie.gz	Q8N5U6	RING finger protein 10	RNF10	ENSG00000022840	12	120533480	120577588	+				['Transcription', 'Transcription regulation']	['DNA-binding']	['Nucleoplasm', 'Mitochondria']	['Nucleoplasm']	olink
RNF10_41732	1	9266	.	G	A	0.0119048	1428	ADD	0.436048	0.118634	13.5098	3.62465	NA	2025_02_18_olink_RNF10_41732_MTgenome_RNF10_41732.regenie.gz	Q8N5U6	RING finger protein 10	RNF10	ENSG00000022840	12	120533480	120577588	+				['Transcription', 'Transcription regulation']	['DNA-binding']	['Nucleoplasm', 'Mitochondria']	['Nucleoplasm']	olink
RNF10_41732	1	12789	.	C	T	0.00770308	1428	ADD	0.5289	0.147222	12.9063	3.48481	NA	2025_02_18_olink_RNF10_41732_MTgenome_RNF10_41732.regenie.gz	Q8N5U6	RING finger protein 10	RNF10	ENSG00000022840	12	120533480	120577588	+				['Transcription', 'Transcription regulation']	['DNA-binding']	['Nucleoplasm', 'Mitochondria']	['Nucleoplasm']	olink
RNF10_41732	1	13125	.	C	T	0.00770308	1428	ADD	0.5289	0.147222	12.9063	3.48481	NA	2025_02_18_olink_RNF10_41732_MTgenome_RNF10_41732.regenie.gz	Q8N5U6	RING finger protein 10	RNF10	ENSG00000022840	12	120533480	120577588	+				['Transcription', 'Transcription regulation']	['DNA-binding']	['Nucleoplasm', 'Mitochondria']	['Nucleoplasm']	olink
RNF10_41732	1	14258	.	G	A	0.00910364	1428	ADD	0.498553	0.135421	13.5535	3.63477	NA	2025_02_18_olink_RNF10_41732_MTgenome_RNF10_41732.regenie.gz	Q8N5U6	RING finger protein 10	RNF10	ENSG00000022840	12	120533480	120577588	+				['Transcription', 'Transcription regulation']	['DNA-binding']	['Nucleoplasm', 'Mitochondria']	['Nucleoplasm']	olink
RNF10_41732	1	16157	.	T	C	0.00910364	1428	ADD	0.490272	0.135813	13.0314	3.51385	NA	2025_02_18_olink_RNF10_41732_MTgenome_RNF10_41732.regenie.gz	Q8N5U6	RING finger protein 10	RNF10	ENSG00000022840	12	120533480	120577588	+				['Transcription', 'Transcription regulation']	['DNA-binding']	['Nucleoplasm', 'Mitochondria']	['Nucleoplasm']	olink
RNF135_40568	1	146	.	T	C	0.161538	1430	ADD	-0.129399	0.0352066	13.5087	3.6244	NA	2025_02_18_olink_RNF135_40568_MTgenome_RNF135_40568.regenie.gz	Q8IUD6	E3 ubiquitin-protein ligase RNF135	RNF135	ENSG00000181481	17	30970984	30999911	+		Cell type enhanced - Kupffer_cells 56		['Immunity', 'Innate immunity', 'Ubl conjugation pathway']	['Transferase']	['Vesicles']	['Vesicles']	olink
RNF141_41733	1	14258	.	G	A	0.00910364	1428	ADD	0.51829	0.138629	13.9778	3.73288	NA	2025_02_18_olink_RNF141_41733_MTgenome_RNF141_41733.regenie.gz	Q8WVD5	RING finger protein 141	RNF141	ENSG00000110315	11	10511673	10541230	-		Group enriched - Early_spermatids 794.5|Late_spermatids 829.5				['Nucleoplasm', 'Microtubules']	['Microtubules']	olink
RNF141_41733	1	16157	.	T	C	0.00910364	1428	ADD	0.488895	0.13903	12.3656	3.3592	NA	2025_02_18_olink_RNF141_41733_MTgenome_RNF141_41733.regenie.gz	Q8WVD5	RING finger protein 141	RNF141	ENSG00000110315	11	10511673	10541230	-		Group enriched - Early_spermatids 794.5|Late_spermatids 829.5				['Nucleoplasm', 'Microtubules']	['Microtubules']	olink
RNF169_43016	1	3338	.	T	C	0.0027972	1430	ADD	0.974672	0.242018	16.2189	4.2485	NA	2025_02_18_olink_RNF169_43016_MTgenome_RNF169_43016.regenie.gz	Q8NCN4	E3 ubiquitin-protein ligase RNF169	RNF169	ENSG00000166439	11	74748849	74842413	+				['DNA damage', 'DNA repair', 'Ubl conjugation pathway']	['Transferase']	['Nucleoplasm', 'Nucleoli', 'Nucleoli rim', 'Nuclear bodies', 'Cytosol']	['Nucleoplasm', 'Nuclear bodies']	olink
RNF169_43016	1	11989	.	A	G	0.0027972	1430	ADD	0.974672	0.242018	16.2189	4.2485	NA	2025_02_18_olink_RNF169_43016_MTgenome_RNF169_43016.regenie.gz	Q8NCN4	E3 ubiquitin-protein ligase RNF169	RNF169	ENSG00000166439	11	74748849	74842413	+				['DNA damage', 'DNA repair', 'Ubl conjugation pathway']	['Transferase']	['Nucleoplasm', 'Nucleoli', 'Nucleoli rim', 'Nuclear bodies', 'Cytosol']	['Nucleoplasm', 'Nuclear bodies']	olink
RNF213_41734	1	5979	.	G	A	0.00210084	1428	ADD	-1.00925	0.281828	12.824	3.46573	NA	2025_02_18_olink_RNF213_41734_MTgenome_RNF213_41734.regenie.gz	Q63HN8	E3 ubiquitin-protein ligase RNF213	RNF213	ENSG00000173821	17	80260852	80398794	+		Cell type enhanced - Exocrine_glandular_cells 292.9|NK-cells 342|Alveolar_cells_type_1 328.2		['Angiogenesis', 'Immunity', 'Lipid metabolism', 'Ubl conjugation pathway']	['Hydrolase', 'Multifunctional enzyme', 'Transferase']	['Cytosol']	['Cytosol']	olink
RNF213_41734	1	9863	.	C	T	0.00210084	1428	ADD	-1.00925	0.281828	12.824	3.46573	NA	2025_02_18_olink_RNF213_41734_MTgenome_RNF213_41734.regenie.gz	Q63HN8	E3 ubiquitin-protein ligase RNF213	RNF213	ENSG00000173821	17	80260852	80398794	+		Cell type enhanced - Exocrine_glandular_cells 292.9|NK-cells 342|Alveolar_cells_type_1 328.2		['Angiogenesis', 'Immunity', 'Lipid metabolism', 'Ubl conjugation pathway']	['Hydrolase', 'Multifunctional enzyme', 'Transferase']	['Cytosol']	['Cytosol']	olink
RNF213_41734	1	15769	.	A	G	0.00210084	1428	ADD	-1.00925	0.281828	12.824	3.46573	NA	2025_02_18_olink_RNF213_41734_MTgenome_RNF213_41734.regenie.gz	Q63HN8	E3 ubiquitin-protein ligase RNF213	RNF213	ENSG00000173821	17	80260852	80398794	+		Cell type enhanced - Exocrine_glandular_cells 292.9|NK-cells 342|Alveolar_cells_type_1 328.2		['Angiogenesis', 'Immunity', 'Lipid metabolism', 'Ubl conjugation pathway']	['Hydrolase', 'Multifunctional enzyme', 'Transferase']	['Cytosol']	['Cytosol']	olink
RNF227_41736	1	5206	.	C	T	0.00210084	1428	ADD	1.09498	0.286266	14.6309	3.88355	NA	2025_02_18_olink_RNF227_41736_MTgenome_RNF227_41736.regenie.gz	A6NIN4	RING finger protein 227	RNF227	ENSG00000179859	17	7913339	7916289	-	Tissue enriched - skin_1 62.2	Cell type enhanced - Basal_keratinocytes 27.7|Suprabasal_keratinocytes 22.6|Basal_squamous_epithelial_cells 17.1						olink
ROBO1_44900	1	7382	.	G	A	0.00419874	1429	ADD	-0.704681	0.19429	13.1548	3.54244	NA	2025_02_18_olink_ROBO1_44900_MTgenome_ROBO1_44900.regenie.gz	Q9Y6N7	Roundabout homolog 1	ROBO1	ENSG00000169855	3	78597239	79767998	-		Cell type enhanced - Excitatory_neurons 299.1|Oligodendrocyte_precursor_cells 326.9|Inhibitory_neurons 1449.4|Oligodendrocytes 446		['Chemotaxis', 'Differentiation', 'Neurogenesis']	['Developmental protein', 'Receptor']	['Plasma membrane']	['Plasma membrane']	olink
ROBO2_44901	1	5460	.	G	A	0.0510847	1429	ADD	-0.199472	0.0570477	12.226	3.32673	NA	2025_02_18_olink_ROBO2_44901_MTgenome_ROBO2_44901.regenie.gz	Q9HCK4	Roundabout homolog 2	ROBO2	ENSG00000185008	3	75906695	77649964	+	Tissue enhanced - brain 10.7|ovary 13.5	Group enriched - Excitatory_neurons 3318.5|Inhibitory_neurons 4497.7		['Chemotaxis', 'Differentiation', 'Neurogenesis']	['Developmental protein']	['Nucleoplasm', 'Plasma membrane', 'Centriolar satellite']	['Plasma membrane']	olink
ROBO2_44901	1	15349	.	C	T	0.00909727	1429	ADD	-0.494999	0.131683	14.1303	3.76809	NA	2025_02_18_olink_ROBO2_44901_MTgenome_ROBO2_44901.regenie.gz	Q9HCK4	Roundabout homolog 2	ROBO2	ENSG00000185008	3	75906695	77649964	+	Tissue enhanced - brain 10.7|ovary 13.5	Group enriched - Excitatory_neurons 3318.5|Inhibitory_neurons 4497.7		['Chemotaxis', 'Differentiation', 'Neurogenesis']	['Developmental protein']	['Nucleoplasm', 'Plasma membrane', 'Centriolar satellite']	['Plasma membrane']	olink
ROBO2_44901	1	16275	.	A	G	0.0118964	1429	ADD	-0.416396	0.115139	13.0789	3.52485	NA	2025_02_18_olink_ROBO2_44901_MTgenome_ROBO2_44901.regenie.gz	Q9HCK4	Roundabout homolog 2	ROBO2	ENSG00000185008	3	75906695	77649964	+	Tissue enhanced - brain 10.7|ovary 13.5	Group enriched - Excitatory_neurons 3318.5|Inhibitory_neurons 4497.7		['Chemotaxis', 'Differentiation', 'Neurogenesis']	['Developmental protein']	['Nucleoplasm', 'Plasma membrane', 'Centriolar satellite']	['Plasma membrane']	olink
ROR2_40575	1	12651	.	G	A	0.0020979	1430	ADD	1.18851	0.283714	17.5487	4.55279	NA	2025_02_18_olink_ROR2_40575_MTgenome_ROR2_40575.regenie.gz	Q01974	Tyrosine-protein kinase transmembrane receptor ROR2	ROR2	ENSG00000169071	9	91563091	91950228	-		Cell type enhanced - Endometrial_stromal_cells 18.4|Oligodendrocyte_precursor_cells 25.9|Inhibitory_neurons 17.7|Microglial_cells 15.2|Spermatogonia 14.5		['Wnt signaling pathway']	['Developmental protein', 'Kinase', 'Receptor', 'Transferase', 'Tyrosine-protein kinase']			olink
RORA_40576	1	8460	.	A	G	0.0027972	1430	ADD	-0.868212	0.249368	12.1219	3.30249	NA	2025_02_18_olink_RORA_40576_MTgenome_RORA_40576.regenie.gz	P35398	Nuclear receptor ROR-alpha	RORA	ENSG00000069667	15	60488284	61229302	-	Tissue enhanced - skin_1 80.2	Cell type enhanced - Astrocytes 2015.7|Excitatory_neurons 605.4|Oligodendrocyte_precursor_cells 1430.1|Inhibitory_neurons 1009.6|Microglial_cells 722.9		['Biological rhythms', 'Transcription', 'Transcription regulation']	['Activator', 'Developmental protein', 'DNA-binding', 'Receptor']	['Nucleoli']	['Nucleoli']	olink
RPAIN_40577	1	4336	.	T	C	0.0027972	1430	ADD	0.876552	0.24592	12.7048	3.43805	NA	2025_02_18_olink_RPAIN_40577_MTgenome_RPAIN_40577.regenie.gz	Q86UA6	RPA-interacting protein	RPAIN	ENSG00000129197	17	5419641	5432877	+						['Nucleoplasm', 'Nucleoli fibrillar center']	['Nucleoli fibrillar center']	olink
RPE_43027	1	5601	.	C	T	0.0104895	1430	ADD	-0.46378	0.129092	12.907	3.48497	NA	2025_02_18_olink_RPE_43027_MTgenome_RPE_43027.regenie.gz	Q96AT9	Ribulose-phosphate 3-epimerase	RPE	ENSG00000197713	2	210002565	210022260	+				['Carbohydrate metabolism']	['Isomerase']	['Nucleoplasm', 'Plasma membrane', 'Cytosol']	['Cytosol']	olink
RPE_43027	1	13563	.	A	G	0.0104895	1430	ADD	-0.46378	0.129092	12.907	3.48497	NA	2025_02_18_olink_RPE_43027_MTgenome_RPE_43027.regenie.gz	Q96AT9	Ribulose-phosphate 3-epimerase	RPE	ENSG00000197713	2	210002565	210022260	+				['Carbohydrate metabolism']	['Isomerase']	['Nucleoplasm', 'Plasma membrane', 'Cytosol']	['Cytosol']	olink
RPF1_41741	1	10365	.	G	A	0.0119048	1428	ADD	-0.470161	0.121724	14.9191	3.94994	NA	2025_02_18_olink_RPF1_41741_MTgenome_RPF1_41741.regenie.gz	Q9H9Y2	Ribosome production factor 1	RPF1	ENSG00000117133	1	84479259	84498352	+				['Ribosome biogenesis', 'rRNA processing']	['RNA-binding', 'rRNA-binding']	['Nucleoli']	['Nucleoli']	olink
RPF1_41741	1	10632	.	T	C	0.0119048	1428	ADD	-0.470161	0.121724	14.9191	3.94994	NA	2025_02_18_olink_RPF1_41741_MTgenome_RPF1_41741.regenie.gz	Q9H9Y2	Ribosome production factor 1	RPF1	ENSG00000117133	1	84479259	84498352	+				['Ribosome biogenesis', 'rRNA processing']	['RNA-binding', 'rRNA-binding']	['Nucleoli']	['Nucleoli']	olink
RPF1_41741	1	14440	.	A	G	0.0119048	1428	ADD	-0.470161	0.121724	14.9191	3.94994	NA	2025_02_18_olink_RPF1_41741_MTgenome_RPF1_41741.regenie.gz	Q9H9Y2	Ribosome production factor 1	RPF1	ENSG00000117133	1	84479259	84498352	+				['Ribosome biogenesis', 'rRNA processing']	['RNA-binding', 'rRNA-binding']	['Nucleoli']	['Nucleoli']	olink
RPL5_40579	1	3205	.	C	T	0.0027972	1430	ADD	-0.921042	0.247867	13.8077	3.69357	NA	2025_02_18_olink_RPL5_40579_MTgenome_RPL5_40579.regenie.gz	P46777	60S ribosomal protein L5	RPL5	ENSG00000122406	1	92832013	92841924	+					['Ribonucleoprotein', 'Ribosomal protein', 'RNA-binding', 'rRNA-binding']	['Nucleoli', 'Nucleoli rim', 'Endoplasmic reticulum', 'Cytosol']	['Endoplasmic reticulum', 'Cytosol']	olink
RPL5_40579	1	8668	.	T	C	0.0034965	1430	ADD	-0.822719	0.222429	13.6811	3.66428	NA	2025_02_18_olink_RPL5_40579_MTgenome_RPL5_40579.regenie.gz	P46777	60S ribosomal protein L5	RPL5	ENSG00000122406	1	92832013	92841924	+					['Ribonucleoprotein', 'Ribosomal protein', 'RNA-binding', 'rRNA-binding']	['Nucleoli', 'Nucleoli rim', 'Endoplasmic reticulum', 'Cytosol']	['Endoplasmic reticulum', 'Cytosol']	olink
RPL5_40579	1	10042	.	A	G	0.0027972	1430	ADD	-0.921042	0.247867	13.8077	3.69357	NA	2025_02_18_olink_RPL5_40579_MTgenome_RPL5_40579.regenie.gz	P46777	60S ribosomal protein L5	RPL5	ENSG00000122406	1	92832013	92841924	+					['Ribonucleoprotein', 'Ribosomal protein', 'RNA-binding', 'rRNA-binding']	['Nucleoli', 'Nucleoli rim', 'Endoplasmic reticulum', 'Cytosol']	['Endoplasmic reticulum', 'Cytosol']	olink
RPL5_40579	1	10598	.	A	G	0.0027972	1430	ADD	-0.921042	0.247867	13.8077	3.69357	NA	2025_02_18_olink_RPL5_40579_MTgenome_RPL5_40579.regenie.gz	P46777	60S ribosomal protein L5	RPL5	ENSG00000122406	1	92832013	92841924	+					['Ribonucleoprotein', 'Ribosomal protein', 'RNA-binding', 'rRNA-binding']	['Nucleoli', 'Nucleoli rim', 'Endoplasmic reticulum', 'Cytosol']	['Endoplasmic reticulum', 'Cytosol']	olink
RPS10_43031	1	8793	.	T	C	0.0020979	1430	ADD	1.06859	0.287356	13.8288	3.69844	NA	2025_02_18_olink_RPS10_43031_MTgenome_RPS10_43031.regenie.gz	P46783	40S ribosomal protein S10	RPS10	ENSG00000124614	6	34417454	34426069	-		Cell type enhanced - Undifferentiated_cells 3362.9			['Ribonucleoprotein', 'Ribosomal protein']	['Cytosol']	['Cytosol']	olink
RSAD2_41749	1	7389	.	T	C	0.00280112	1428	ADD	1.0184	0.24684	17.022	4.43238	NA	2025_02_18_olink_RSAD2_41749_MTgenome_RSAD2_41749.regenie.gz	Q8WXG1	Radical S-adenosyl methionine domain-containing protein 2	RSAD2	ENSG00000134321	2	6865557	6898239	+	Tissue enhanced - salivary_gland 20.4	Cell type enhanced - Adipocytes 32.2|Gastric_mucus-secreting_cells 36.6|Distal_enterocytes 56|Erythroid_cells 31.8		['Antiviral defense', 'Host-virus interaction', 'Immunity', 'Innate immunity']	['Lyase']	['Nucleoli fibrillar center', 'Endoplasmic reticulum']	['Nucleoli fibrillar center', 'Endoplasmic reticulum']	olink
RSAD2_41749	1	9852	.	A	G	0.00210084	1428	ADD	1.15212	0.285327	16.3047	4.26818	NA	2025_02_18_olink_RSAD2_41749_MTgenome_RSAD2_41749.regenie.gz	Q8WXG1	Radical S-adenosyl methionine domain-containing protein 2	RSAD2	ENSG00000134321	2	6865557	6898239	+	Tissue enhanced - salivary_gland 20.4	Cell type enhanced - Adipocytes 32.2|Gastric_mucus-secreting_cells 36.6|Distal_enterocytes 56|Erythroid_cells 31.8		['Antiviral defense', 'Host-virus interaction', 'Immunity', 'Innate immunity']	['Lyase']	['Nucleoli fibrillar center', 'Endoplasmic reticulum']	['Nucleoli fibrillar center', 'Endoplasmic reticulum']	olink
RSPH4A_41750	1	12498	.	C	T	0.0203081	1428	ADD	0.377952	0.094055	16.1477	4.23217	NA	2025_02_18_olink_RSPH4A_41750_MTgenome_RSPH4A_41750.regenie.gz	Q5TD94	Radial spoke head protein 4 homolog A	RSPH4A	ENSG00000111834	6	116616479	116632985	+	Group enriched - choroid_plexus 22.6|fallopian_tube 36	Group enriched - Early_spermatids 40.7		['Cilium biogenesis/degradation']				olink
RSPO1_44194	1	13674	.	T	C	0.00629371	1430	ADD	0.565837	0.157115	12.9702	3.49964	NA	2025_02_18_olink_RSPO1_44194_MTgenome_RSPO1_44194.regenie.gz	Q2MKA7	R-spondin-1	RSPO1	ENSG00000169218	1	37611350	37634892	-	Tissue enhanced - endometrium_1 40|cervix 27.9	Cell type enhanced - Fibroblasts 6|Breast_glandular_cells 12|Breast_myoepithelial_cells 17.8	Secreted in female reproductive system	['Sensory transduction', 'Wnt signaling pathway']	['Heparin-binding']	['Vesicles']	['Vesicles']	olink
RTBDN_44196	1	11893	.	A	G	0.0041958	1430	ADD	-0.737193	0.191046	14.8898	3.94317	NA	2025_02_18_olink_RTBDN_44196_MTgenome_RTBDN_44196.regenie.gz	Q9BSG5	Retbindin	RTBDN	ENSG00000132026	19	12825478	12835428	-	Tissue enriched - retina 279.1	Group enriched - Rod_photoreceptor_cells 445.3|Cone_photoreceptor_cells 934.5	Secreted in other tissues			['Endoplasmic reticulum']	['Endoplasmic reticulum']	olink
RTN4RL2_41754	1	15454	.	T	C	0.00560224	1428	ADD	0.704922	0.174962	16.2329	4.2517	NA	2025_02_18_olink_RTN4RL2_41754_MTgenome_RTN4RL2_41754.regenie.gz	Q86UN3	Reticulon-4 receptor-like 2	RTN4RL2	ENSG00000186907	11	57460528	57477534	+	Group enriched - brain 35.2|liver 39.7|thyroid_gland 29.5	Cell type enhanced - Excitatory_neurons 16.1|Oligodendrocyte_precursor_cells 9|Hepatocytes 11.9|Bipolar_cells 20.4	Intracellular and membrane		['Receptor']			olink
RUBCNL_41756	1	7756	.	C	T	0.0035014	1428	ADD	-0.77656	0.222536	12.1773	3.31538	NA	2025_02_18_olink_RUBCNL_41756_MTgenome_RUBCNL_41756.regenie.gz	Q9H714	Protein associated with UVRAG as autophagy enhancer	RUBCNL	ENSG00000102445	13	46334681	46438190	-	Tissue enhanced - lymphoid_tissue 40.2	Cell type enhanced - Early_spermatids 39.9|Late_spermatids 124.8|B-cells 131.1|dendritic_cells 90.6|Schwann_cells 55.4|Microglial_cells 60.8		['Autophagy', 'Lipid metabolism']		['Cytosol']	['Cytosol']	olink
RYK_41760	1	16275	.	A	G	0.0119048	1428	ADD	-0.471352	0.115223	16.7345	4.36662	NA	2025_02_18_olink_RYK_41760_MTgenome_RYK_41760.regenie.gz	P34925	Tyrosine-protein kinase RYK	RYK	ENSG00000163785	3	134065303	134250859	-				['Wnt signaling pathway']	['Kinase', 'Receptor', 'Transferase', 'Tyrosine-protein kinase']	['Golgi apparatus', 'Cytosol']	['Golgi apparatus']	olink
S100A11_44904	1	15349	.	C	T	0.00909727	1429	ADD	-0.48683	0.132093	13.5829	3.64159	NA	2025_02_18_olink_S100A11_44904_MTgenome_S100A11_44904.regenie.gz	P31949	Protein S100-A11	S100A11	ENSG00000163191	1	152032506	152047907	-	Tissue enhanced - esophagus 4618.3	Cell type enhanced - Basal_respiratory_cells 5108.4|Suprabasal_keratinocytes 6422.6|Extravillous_trophoblasts 6895.5				['Nucleoplasm', 'Nuclear speckles', 'Cytosol']	['Nucleoplasm', 'Cytosol']	olink
S100A13_44200	1	5979	.	G	A	0.0020979	1430	ADD	1.00381	0.269683	13.8545	3.70439	NA	2025_02_18_olink_S100A13_44200_MTgenome_S100A13_44200.regenie.gz	Q99584	Protein S100-A13	S100A13	ENSG00000189171	1	153618787	153631360	-		Cell type enhanced - Proximal_tubular_cells 574.9|Leydig_cells 743.6	Secreted in other tissues	['Protein transport', 'Transport']		['Nucleoplasm', 'Nucleoli', 'Plasma membrane', 'Cytosol']	['Plasma membrane', 'Cytosol']	olink
S100A13_44200	1	9863	.	C	T	0.0020979	1430	ADD	1.00381	0.269683	13.8545	3.70439	NA	2025_02_18_olink_S100A13_44200_MTgenome_S100A13_44200.regenie.gz	Q99584	Protein S100-A13	S100A13	ENSG00000189171	1	153618787	153631360	-		Cell type enhanced - Proximal_tubular_cells 574.9|Leydig_cells 743.6	Secreted in other tissues	['Protein transport', 'Transport']		['Nucleoplasm', 'Nucleoli', 'Plasma membrane', 'Cytosol']	['Plasma membrane', 'Cytosol']	olink
S100A13_44200	1	13477	.	G	A	0.0041958	1430	ADD	0.748545	0.195347	14.6832	3.89561	NA	2025_02_18_olink_S100A13_44200_MTgenome_S100A13_44200.regenie.gz	Q99584	Protein S100-A13	S100A13	ENSG00000189171	1	153618787	153631360	-		Cell type enhanced - Proximal_tubular_cells 574.9|Leydig_cells 743.6	Secreted in other tissues	['Protein transport', 'Transport']		['Nucleoplasm', 'Nucleoli', 'Plasma membrane', 'Cytosol']	['Plasma membrane', 'Cytosol']	olink
S100A13_44200	1	15769	.	A	G	0.0020979	1430	ADD	1.00381	0.269683	13.8545	3.70439	NA	2025_02_18_olink_S100A13_44200_MTgenome_S100A13_44200.regenie.gz	Q99584	Protein S100-A13	S100A13	ENSG00000189171	1	153618787	153631360	-		Cell type enhanced - Proximal_tubular_cells 574.9|Leydig_cells 743.6	Secreted in other tissues	['Protein transport', 'Transport']		['Nucleoplasm', 'Nucleoli', 'Plasma membrane', 'Cytosol']	['Plasma membrane', 'Cytosol']	olink
S100A13_44200	1	15833	.	C	T	0.0041958	1430	ADD	0.732299	0.190902	14.7149	3.90289	NA	2025_02_18_olink_S100A13_44200_MTgenome_S100A13_44200.regenie.gz	Q99584	Protein S100-A13	S100A13	ENSG00000189171	1	153618787	153631360	-		Cell type enhanced - Proximal_tubular_cells 574.9|Leydig_cells 743.6	Secreted in other tissues	['Protein transport', 'Transport']		['Nucleoplasm', 'Nucleoli', 'Plasma membrane', 'Cytosol']	['Plasma membrane', 'Cytosol']	olink
S100A14_43041	1	16124	.	T	C	0.00174825	1430	ADD	-1.10061	0.315142	12.197	3.31997	NA	2025_02_18_olink_S100A14_43041_MTgenome_S100A14_43041.regenie.gz	Q9HCY8	Protein S100-A14	S100A14	ENSG00000189334	1	153614255	153616986	-	Group enriched - esophagus 3615.1|vagina 1138.7	Cell type enhanced - Basal_keratinocytes 2161.5|Suprabasal_keratinocytes 5409.9|Squamous_epithelial_cells 3669.3|Distal_enterocytes 1962.1|Proximal_enterocytes 1520.7		['Apoptosis']		['Nuclear bodies', 'Plasma membrane', 'Cell Junctions', 'Cytosol']	['Nuclear bodies', 'Plasma membrane', 'Cell Junctions', 'Cytosol']	olink
S100A16_44201	1	11221	.	A	G	0.0020979	1430	ADD	-0.995731	0.280286	12.6206	3.41849	NA	2025_02_18_olink_S100A16_44201_MTgenome_S100A16_44201.regenie.gz	Q96FQ6	Protein S100-A16	S100A16	ENSG00000188643	1	153606886	153613145	-	Tissue enhanced - esophagus 2408.2	Cell type enhanced - Basal_keratinocytes 963.4|Suprabasal_keratinocytes 2408.3|Squamous_epithelial_cells 1190.6				['Plasma membrane', 'Cytosol']	['Cytosol']	olink
S100A16_44201	1	12882	.	C	T	0.0118881	1430	ADD	-0.414079	0.118047	12.3043	3.34495	NA	2025_02_18_olink_S100A16_44201_MTgenome_S100A16_44201.regenie.gz	Q96FQ6	Protein S100-A16	S100A16	ENSG00000188643	1	153606886	153613145	-	Tissue enhanced - esophagus 2408.2	Cell type enhanced - Basal_keratinocytes 963.4|Suprabasal_keratinocytes 2408.3|Squamous_epithelial_cells 1190.6				['Plasma membrane', 'Cytosol']	['Cytosol']	olink
S100A16_44201	1	13215	.	T	C	0.0104895	1430	ADD	-0.478547	0.125302	14.5858	3.87316	NA	2025_02_18_olink_S100A16_44201_MTgenome_S100A16_44201.regenie.gz	Q96FQ6	Protein S100-A16	S100A16	ENSG00000188643	1	153606886	153613145	-	Tissue enhanced - esophagus 2408.2	Cell type enhanced - Basal_keratinocytes 963.4|Suprabasal_keratinocytes 2408.3|Squamous_epithelial_cells 1190.6				['Plasma membrane', 'Cytosol']	['Cytosol']	olink
S100G_44202	1	3486	.	C	T	0.00699301	1430	ADD	0.559692	0.154494	13.1242	3.53536	NA	2025_02_18_olink_S100G_44202_MTgenome_S100G_44202.regenie.gz	P29377	Protein S100-G	S100G	ENSG00000169906	23	16650158	16654670	+	Tissue enriched - intestine 231.2					['Cytosol']	['Cytosol']	olink
S100G_44202	1	3537	.	A	G	0.0132867	1430	ADD	0.510812	0.11213	20.7528	5.28187	NA	2025_02_18_olink_S100G_44202_MTgenome_S100G_44202.regenie.gz	P29377	Protein S100-G	S100G	ENSG00000169906	23	16650158	16654670	+	Tissue enriched - intestine 231.2					['Cytosol']	['Cytosol']	olink
S100G_44202	1	5082	.	T	C	0.0125874	1430	ADD	0.477117	0.115281	17.1291	4.45689	NA	2025_02_18_olink_S100G_44202_MTgenome_S100G_44202.regenie.gz	P29377	Protein S100-G	S100G	ENSG00000169906	23	16650158	16654670	+	Tissue enriched - intestine 231.2					['Cytosol']	['Cytosol']	olink
S100G_44202	1	11314	.	A	G	0.0041958	1430	ADD	0.701607	0.199236	12.4009	3.36741	NA	2025_02_18_olink_S100G_44202_MTgenome_S100G_44202.regenie.gz	P29377	Protein S100-G	S100G	ENSG00000169906	23	16650158	16654670	+	Tissue enriched - intestine 231.2					['Cytosol']	['Cytosol']	olink
S100G_44202	1	16231	.	T	C	0.0132867	1430	ADD	0.428724	0.112195	14.6019	3.87687	NA	2025_02_18_olink_S100G_44202_MTgenome_S100G_44202.regenie.gz	P29377	Protein S100-G	S100G	ENSG00000169906	23	16650158	16654670	+	Tissue enriched - intestine 231.2					['Cytosol']	['Cytosol']	olink
SAA4_45409	1	4092	.	G	A	0.00559832	1429	ADD	-0.635358	0.172257	13.6045	3.64658	NA	2025_02_18_olink_SAA4_45409_MTgenome_SAA4_45409.regenie.gz	P35542	Serum amyloid A-4 protein	SAA4	ENSG00000148965	11	18231355	18236802	-	Tissue enriched - liver 1879.5	Cell type enriched - Hepatocytes 1673.3	Secreted to blood	['Acute phase']				olink
SAA4_45409	1	12354	.	T	C	0.0069979	1429	ADD	0.527972	0.1492	12.5223	3.39563	NA	2025_02_18_olink_SAA4_45409_MTgenome_SAA4_45409.regenie.gz	P35542	Serum amyloid A-4 protein	SAA4	ENSG00000148965	11	18231355	18236802	-	Tissue enriched - liver 1879.5	Cell type enriched - Hepatocytes 1673.3	Secreted to blood	['Acute phase']				olink
SAMD9L_44205	1	8188	.	A	G	0.00559441	1430	ADD	-0.596585	0.169712	12.3572	3.35725	NA	2025_02_18_olink_SAMD9L_44205_MTgenome_SAMD9L_44205.regenie.gz	Q8IVG5	Sterile alpha motif domain-containing protein 9-like	SAMD9L	ENSG00000177409	7	93130056	93148385	-	Tissue enhanced - lymphoid_tissue 35.2	Cell type enhanced - NK-cells 60.4|Paneth_cells 62.1				['Cytosol']	['Cytosol']	olink
SART1_43046	1	6599	.	A	G	0.00629371	1430	ADD	-0.627708	0.162478	14.9255	3.95139	NA	2025_02_18_olink_SART1_43046_MTgenome_SART1_43046.regenie.gz	O43290	U4/U6.U5 tri-snRNP-associated protein 1	SART1	ENSG00000175467	11	65961728	65980137	+				['mRNA processing', 'mRNA splicing']		['Nuclear speckles', 'Golgi apparatus']	['Nuclear speckles']	olink
SART1_43046	1	10454	.	T	C	0.00699301	1430	ADD	-0.57118	0.154301	13.7028	3.66932	NA	2025_02_18_olink_SART1_43046_MTgenome_SART1_43046.regenie.gz	O43290	U4/U6.U5 tri-snRNP-associated protein 1	SART1	ENSG00000175467	11	65961728	65980137	+				['mRNA processing', 'mRNA splicing']		['Nuclear speckles', 'Golgi apparatus']	['Nuclear speckles']	olink
SASH3_44206	1	13674	.	T	C	0.00629371	1430	ADD	0.582287	0.15265	14.5506	3.86504	NA	2025_02_18_olink_SASH3_44206_MTgenome_SASH3_44206.regenie.gz	O75995	SAM and SH3 domain-containing protein 3	SASH3	ENSG00000122122	23	129779949	129795201	+	Group enriched - bone_marrow 106.9|lymphoid_tissue 117.7|intestine 35.6	Cell type enhanced - monocytes 49.2|Hofbauer_cells 50.1|Kupffer_cells 50.5|Langerhans_cells 26.9|Macrophages 40.4|B-cells 64.2|dendritic_cells 30.3|NK-cells 75.1|Plasma_cells 35.9|T-cells 53				['Nucleoplasm', 'Nuclear bodies', 'Plasma membrane']	['Plasma membrane']	olink
SAT1_43048	1	8598	.	T	C	0.0027972	1430	ADD	0.925743	0.24876	13.8491	3.70313	NA	2025_02_18_olink_SAT1_43048_MTgenome_SAT1_43048.regenie.gz	P21673	Diamine acetyltransferase 1	SAT1	ENSG00000130066	23	23783173	23786210	+		Cell type enhanced - Ionocytes 7820.9|monocytes 14325.5|Langerhans_cells 15662.5|Basal_respiratory_cells 8288.8			['Acyltransferase', 'Transferase']			olink
SAT2_43049	1	13879	.	T	C	0.00629371	1430	ADD	0.545136	0.152333	12.8062	3.46158	NA	2025_02_18_olink_SAT2_43049_MTgenome_SAT2_43049.regenie.gz	Q96F10	Thialysine N-epsilon-acetyltransferase	SAT2	ENSG00000141504	17	7626234	7627876	-		Cell type enhanced - Proximal_tubular_cells 1197.6|Proximal_enterocytes 974.8			['Acyltransferase', 'Transferase']			olink
SATB1_44207	1	150	.	C	T	0.0874126	1430	ADD	0.174157	0.0455707	14.6054	3.87766	NA	2025_02_18_olink_SATB1_44207_MTgenome_SATB1_44207.regenie.gz	Q01826	DNA-binding protein SATB1	SATB1	ENSG00000182568	3	18345377	18445621	-	Group enriched - lymphoid_tissue 362.4|skeletal_muscle 92.4	Cell type enhanced - Excitatory_neurons 173.9|Oligodendrocyte_precursor_cells 158.5|Inhibitory_neurons 272.5		['Host-virus interaction', 'Transcription', 'Transcription regulation']	['Chromatin regulator', 'DNA-binding', 'Repressor']	['Nucleoplasm', 'Nuclear bodies']	['Nucleoplasm']	olink
SCARF1_45250	1	5601	.	C	T	0.0106007	1415	ADD	-0.435019	0.122782	12.5531	3.40279	NA	2025_02_18_olink_SCARF1_45250_MTgenome_SCARF1_45250.regenie.gz	Q14162	Scavenger receptor class F member 1	SCARF1	ENSG00000074660	17	1633858	1645744	-	Tissue enhanced - lymphoid_tissue 25	Cell type enhanced - Adipocytes 61.5|Endothelial_cells 46.2|Langerhans_cells 44.6|Microglial_cells 25	Intracellular and membrane	['Cell adhesion']	['Receptor']	['Golgi apparatus']	['Golgi apparatus']	olink
SCARF1_45250	1	13563	.	A	G	0.0106007	1415	ADD	-0.435019	0.122782	12.5531	3.40279	NA	2025_02_18_olink_SCARF1_45250_MTgenome_SCARF1_45250.regenie.gz	Q14162	Scavenger receptor class F member 1	SCARF1	ENSG00000074660	17	1633858	1645744	-	Tissue enhanced - lymphoid_tissue 25	Cell type enhanced - Adipocytes 61.5|Endothelial_cells 46.2|Langerhans_cells 44.6|Microglial_cells 25	Intracellular and membrane	['Cell adhesion']	['Receptor']	['Golgi apparatus']	['Golgi apparatus']	olink
SCG3_44909	1	1041	.	A	G	0.00419874	1429	ADD	0.682565	0.194449	12.3219	3.34903	NA	2025_02_18_olink_SCG3_44909_MTgenome_SCG3_44909.regenie.gz	Q8WXD2	Secretogranin-3	SCG3	ENSG00000104112	15	51681492	51721026	+	Tissue enhanced - brain 161.3|pituitary_gland 38.3|retina 55	Cell type enhanced - Rod_photoreceptor_cells 82.1|Pancreatic_endocrine_cells 159.6|Astrocytes 75.2|Oligodendrocyte_precursor_cells 59.4|Horizontal_cells 90.6|Inhibitory_neurons 61.3|Cone_photoreceptor_cells 249.8|Enteroendocrine_cells 63.2|Bipolar_cells 116.6	Secreted in brain			['Vesicles']	['Vesicles']	olink
SCGB1A1_44910	1	4703	.	T	C	0.0370889	1429	ADD	0.228306	0.0645038	12.5274	3.39684	NA	2025_02_18_olink_SCGB1A1_44910_MTgenome_SCGB1A1_44910.regenie.gz	P11684	Uteroglobin	SCGB1A1	ENSG00000149021	11	62405103	62423195	+	Tissue enriched - lung 2979.8	Group enriched - Club_cells 65464.2|Ionocytes 25176.2	Secreted in other tissues		['Phospholipase A2 inhibitor']			olink
SCGB3A1_44911	1	7963	.	A	G	0.00489853	1429	ADD	-0.711932	0.187067	14.4838	3.84963	NA	2025_02_18_olink_SCGB3A1_44911_MTgenome_SCGB3A1_44911.regenie.gz	Q96QR1	Secretoglobin family 3A member 1	SCGB3A1	ENSG00000161055	5	180590105	180591499	-	Group enriched - lung 492.9|salivary_gland 724.7|cervix 259.9	Group enriched - Club_cells 32504.6|Ionocytes 15631.2	Secreted to blood		['Cytokine']			olink
SCIN_43055	1	14419	.	C	T	0.0020979	1430	ADD	1.08378	0.285674	14.3926	3.82862	NA	2025_02_18_olink_SCIN_43055_MTgenome_SCIN_43055.regenie.gz	Q9Y6U3	Scinderin	SCIN	ENSG00000006747	7	12570577	12660182	+	Tissue enhanced - intestine 45.1|placenta 75.2|kidney 45.4	Cell type enhanced - Early_spermatids 117.4|Collecting_duct_cells 299.5|Proximal_enterocytes 290.5|Paneth_cells 162.4			['Actin capping', 'Actin-binding']	['Plasma membrane', 'Cytosol']	['Plasma membrane']	olink
SCLT1_44212	1	11287	.	T	C	0.0020979	1430	ADD	1.00491	0.280904	12.7979	3.45966	NA	2025_02_18_olink_SCLT1_44212_MTgenome_SCLT1_44212.regenie.gz	Q96NL6	Sodium channel and clathrin linker 1	SCLT1	ENSG00000151466	4	128864921	129093600	-		Cell type enhanced - Astrocytes 104.3|Excitatory_neurons 107.3|Oligodendrocyte_precursor_cells 102.4|Inhibitory_neurons 111.1				['Microtubules', 'Cytosol']	['Microtubules', 'Cytosol']	olink
SCLT1_44212	1	11719	.	A	G	0.0517483	1430	ADD	0.216023	0.0587664	13.5127	3.62533	NA	2025_02_18_olink_SCLT1_44212_MTgenome_SCLT1_44212.regenie.gz	Q96NL6	Sodium channel and clathrin linker 1	SCLT1	ENSG00000151466	4	128864921	129093600	-		Cell type enhanced - Astrocytes 104.3|Excitatory_neurons 107.3|Oligodendrocyte_precursor_cells 102.4|Inhibitory_neurons 111.1				['Microtubules', 'Cytosol']	['Microtubules', 'Cytosol']	olink
SCPEP1_44216	1	13617	.	T	C	0.0132867	1430	ADD	0.380875	0.108815	12.2515	3.33266	NA	2025_02_18_olink_SCPEP1_44216_MTgenome_SCPEP1_44216.regenie.gz	Q9HB40	Retinoid-inducible serine carboxypeptidase	SCPEP1	ENSG00000121064	17	56978129	57006768	+	Tissue enhanced - parathyroid_gland 291.1	Cell type enhanced - Club_cells 252.3|Basal_respiratory_cells 420.9|Salivary_duct_cells 227.9	Secreted to blood		['Carboxypeptidase', 'Hydrolase', 'Protease']	['Golgi apparatus']	['Golgi apparatus']	olink
SCRG1_44913	1	4970	.	A	G	0.0104969	1429	ADD	-0.42679	0.115291	13.7038	3.66954	NA	2025_02_18_olink_SCRG1_44913_MTgenome_SCRG1_44913.regenie.gz	O75711	Scrapie-responsive protein 1	SCRG1	ENSG00000164106	4	173384701	173406380	-	Group enriched - testis 10.5|brain 41.6	Cell type enhanced - Astrocytes 44|Muller_glia_cells 136.2|Oligodendrocyte_precursor_cells 95.7|Melanocytes 49.8|Sertoli_cells 92.5	Secreted in brain					olink
SCRG1_44913	1	14883	.	C	T	0.0104969	1429	ADD	-0.42679	0.115291	13.7038	3.66954	NA	2025_02_18_olink_SCRG1_44913_MTgenome_SCRG1_44913.regenie.gz	O75711	Scrapie-responsive protein 1	SCRG1	ENSG00000164106	4	173384701	173406380	-	Group enriched - testis 10.5|brain 41.6	Cell type enhanced - Astrocytes 44|Muller_glia_cells 136.2|Oligodendrocyte_precursor_cells 95.7|Melanocytes 49.8|Sertoli_cells 92.5	Secreted in brain					olink
SCRIB_44217	1	14569	.	G	A	0.0482517	1430	ADD	-0.217102	0.0610353	12.6522	3.42581	NA	2025_02_18_olink_SCRIB_44217_MTgenome_SCRIB_44217.regenie.gz	Q14160	Protein scribble homolog	SCRIB	ENSG00000180900	8	143790920	143815773	-				['Differentiation', 'Host-virus interaction', 'Inhibition of host innate immune response by virus', 'Inhibition of host interferon signaling pathway by virus', 'Inhibition of host STAT1 by virus', 'Inhibition of host STAT2 by virus', 'Viral immunoevasion']	['Developmental protein']	['Nucleoplasm', 'Plasma membrane', 'Cell Junctions', 'Rods & Rings']	['Plasma membrane', 'Cell Junctions']	olink
SCRN1_44218	1	7967	.	C	T	0.00629371	1430	ADD	-0.561414	0.159212	12.4341	3.37514	NA	2025_02_18_olink_SCRN1_44218_MTgenome_SCRN1_44218.regenie.gz	Q12765	Secernin-1	SCRN1	ENSG00000136193	7	29920104	29990289	-	Tissue enhanced - brain 167.7	Cell type enhanced - Cone_photoreceptor_cells 88.4		['Exocytosis']		['Cytosol']	['Cytosol']	olink
SDC1_44914	1	16278	.	C	T	0.0370889	1429	ADD	0.226889	0.0638504	12.627	3.41996	NA	2025_02_18_olink_SDC1_44914_MTgenome_SDC1_44914.regenie.gz	P18827	Syndecan-1	SDC1	ENSG00000115884	2	20200797	20225433	-	Tissue enhanced - esophagus 477.8|skin_1 433.6|liver 472.9	Cell type enhanced - Suprabasal_keratinocytes 456.1|Alveolar_cells_type_1 232.8|Squamous_epithelial_cells 275|Syncytiotrophoblasts 421.4|Cholangiocytes 259.5|Hepatocytes 515.2	Secreted to blood			['Focal adhesion sites']	['Focal adhesion sites']	olink
SDC3_40588	1	5036	.	A	G	0.0020979	1430	ADD	0.993056	0.281208	12.4707	3.38366	NA	2025_02_18_olink_SDC3_40588_MTgenome_SDC3_40588.regenie.gz	O75056	Syndecan-3	SDC3	ENSG00000162512	1	30869466	30908758	-		Cell type enhanced - Late_spermatids 81.2|Kupffer_cells 78.6|Endometrial_stromal_cells 58.6|Astrocytes 61.3|Oligodendrocyte_precursor_cells 101.9				['Nucleoplasm', 'Mitochondria']	['Mitochondria']	olink
SDCCAG8_44219	1	4561	.	T	C	0.0027972	1430	ADD	0.862189	0.244111	12.4747	3.38457	NA	2025_02_18_olink_SDCCAG8_44219_MTgenome_SDCCAG8_44219.regenie.gz	Q86SQ7	Serologically defined colon cancer antigen 8	SDCCAG8	ENSG00000054282	1	243256034	243500091	+		Cell type enhanced - Oligodendrocytes 264.3		['Cilium biogenesis/degradation']		['Centrosome']	['Centrosome']	olink
SDHA_41771	1	13174	.	T	C	0.00210084	1428	ADD	0.990496	0.280019	12.5121	3.39326	NA	2025_02_18_olink_SDHA_41771_MTgenome_SDHA_41771.regenie.gz	P31040	Succinate dehydrogenase [ubiquinone] flavoprotein subunit, mitochondrial	SDHA	ENSG00000073578	5	218303	257082	+	Tissue enhanced - skeletal_muscle 459.9|heart_muscle 554.8	Cell type enhanced - Cardiomyocytes 453.4|Proximal_enterocytes 257.5		['Electron transport', 'Transport', 'Tricarboxylic acid cycle']	['Oxidoreductase']	['Nucleoli', 'Mitochondria']	['Mitochondria']	olink
SDHB_44220	1	13263	.	A	G	0.0174825	1430	ADD	0.362347	0.0991352	13.3596	3.58989	NA	2025_02_18_olink_SDHB_44220_MTgenome_SDHB_44220.regenie.gz	P21912	Succinate dehydrogenase [ubiquinone] iron-sulfur subunit, mitochondrial	SDHB	ENSG00000117118	1	17018664	17054151	-	Tissue enhanced - skeletal_muscle 474.3|tongue 557.8	Cell type enhanced - Proximal_tubular_cells 391.6|Cardiomyocytes 573.9	Intracellular and membrane	['Electron transport', 'Host-virus interaction', 'Transport', 'Tricarboxylic acid cycle']	['Oxidoreductase']	['Nucleoplasm', 'Plasma membrane', 'Mitochondria']	['Mitochondria']	olink
SELE_45251	1	8985	.	A	G	0.00282686	1415	ADD	-0.98477	0.232325	17.9671	4.6483	NA	2025_02_18_olink_SELE_45251_MTgenome_SELE_45251.regenie.gz	P16581	E-selectin	SELE	ENSG00000007908	1	169722640	169764705	-	Tissue enhanced - urinary_bladder 54	Cell type enriched - Endothelial_cells 637		['Cell adhesion']				olink
SELP_45410	1	16261	.	C	T	0.0440868	1429	ADD	-0.226271	0.0604482	14.0117	3.7407	NA	2025_02_18_olink_SELP_45410_MTgenome_SELP_45410.regenie.gz	P16109	P-selectin	SELP	ENSG00000174175	1	169588849	169630193	-		Cell type enhanced - Adipocytes 24.6|Endothelial_cells 48|Smooth_muscle_cells 9.4		['Cell adhesion']				olink
SEMA3G_44919	1	13404	.	T	C	0.00559832	1429	ADD	0.625033	0.171538	13.2765	3.57064	NA	2025_02_18_olink_SEMA3G_44919_MTgenome_SEMA3G_44919.regenie.gz	Q9NS98	Semaphorin-3G	SEMA3G	ENSG00000010319	3	52433035	52445103	-	Tissue enhanced - adipose_tissue 77.5|breast 62.1	Cell type enriched - Adipocytes 136.3	Secreted to blood					olink
SEMA4C_44224	1	7600	.	G	A	0.00909091	1430	ADD	-0.5025	0.13435	13.9893	3.73552	NA	2025_02_18_olink_SEMA4C_44224_MTgenome_SEMA4C_44224.regenie.gz	Q9C0C4	Semaphorin-4C	SEMA4C	ENSG00000168758	2	96859718	96870757	-		Cell type enhanced - Extravillous_trophoblasts 151.6		['Differentiation', 'Neurogenesis']	['Developmental protein']			olink
SEMA6B_41778	1	15672	.	T	C	0.00210084	1428	ADD	-1.06562	0.280564	14.4259	3.83629	NA	2025_02_18_olink_SEMA6B_41778_MTgenome_SEMA6B_41778.regenie.gz	Q9H3T3	Semaphorin-6B	SEMA6B	ENSG00000167680	19	4542593	4581776	-	Tissue enhanced - brain 77.3	Cell type enhanced - Adipocytes 37.3|Endothelial_cells 41.4|Macrophages 28|Excitatory_neurons 29.6|Oligodendrocyte_precursor_cells 17.9|Horizontal_cells 26.4|Inhibitory_neurons 29		['Differentiation', 'Neurogenesis']	['Developmental protein']			olink
SEMA6D_40592	1	11293	.	A	G	0.0174825	1430	ADD	0.35351	0.0983057	12.9314	3.49065	NA	2025_02_18_olink_SEMA6D_40592_MTgenome_SEMA6D_40592.regenie.gz	Q8NFY4	Semaphorin-6D	SEMA6D	ENSG00000137872	15	47184101	47774228	+	Tissue enhanced - intestine 37.5|placenta 41.7	Cell type enhanced - Astrocytes 69|Excitatory_neurons 116.5|Inhibitory_neurons 306.8|Oligodendrocytes 130.4|Cone_photoreceptor_cells 85	Intracellular and membrane	['Differentiation', 'Neurogenesis']	['Developmental protein']	['Golgi apparatus', 'Plasma membrane']	['Plasma membrane']	olink
SERF1A_SERF1B_41783	1	15844	.	A	G	0.00280112	1428	ADD	-1.05211	0.244448	18.5245	4.77538	NA	2025_02_18_olink_SERF1A_SERF1B_41783_MTgenome_SERF1A_SERF1B_41783.regenie.gz	O75920	Small EDRK-rich factor 1	SERF1A_SERF1B	ENSG00000172058|ENSG00000205572	5|5	70900669|70025251	70918530|70043113	+|+	Tissue enhanced - testis 42.3|retina 62.6 $ Tissue enhanced - testis 150.1	Group enriched - Early_spermatids 2.3|Collecting_duct_cells 1.9 $ Cell type enhanced - Early_spermatids 2|Late_spermatids 3.1|Schwann_cells 4|Distal_tubular_cells 3.1	|	|	|	['Nuclear bodies'] | ['Nuclear bodies']	['Nuclear bodies'] | ['Nuclear bodies']	olink
SERPINA12_44921	1	13967	.	C	T	0.00489853	1429	ADD	-0.643045	0.183695	12.2542	3.33329	NA	2025_02_18_olink_SERPINA12_44921_MTgenome_SERPINA12_44921.regenie.gz	Q8IW75	Serpin A12	SERPINA12	ENSG00000165953	14	94487274	94517844	-	Tissue enriched - skin_1 383.8	Cell type enriched - Suprabasal_keratinocytes 10.9	Secreted in other tissues		['Protease inhibitor', 'Serine protease inhibitor']			olink
SERPINA3_45490	1	6290	.	C	T	0.00493653	1418	ADD	-0.6832	0.181426	14.1807	3.77972	NA	2025_02_18_olink_SERPINA3_45490_MTgenome_SERPINA3_45490.regenie.gz	P01011	Alpha-1-antichymotrypsin	SERPINA3	ENSG00000196136	14	94612384	94624055	+	Group enriched - liver 8942.3|pancreas 4764.3	Cell type enhanced - Ductal_cells 21.1|Exocrine_glandular_cells 41.9|Fibroblasts 14.7|Serous_glandular_cells 13.8|Mucus_glandular_cells 36.7|Hepatocytes 11.4	Secreted to blood	['Acute phase']	['Protease inhibitor', 'Serine protease inhibitor']			olink
SERPINA3_45490	1	7280	.	C	T	0.00493653	1418	ADD	-0.6832	0.181426	14.1807	3.77972	NA	2025_02_18_olink_SERPINA3_45490_MTgenome_SERPINA3_45490.regenie.gz	P01011	Alpha-1-antichymotrypsin	SERPINA3	ENSG00000196136	14	94612384	94624055	+	Group enriched - liver 8942.3|pancreas 4764.3	Cell type enhanced - Ductal_cells 21.1|Exocrine_glandular_cells 41.9|Fibroblasts 14.7|Serous_glandular_cells 13.8|Mucus_glandular_cells 36.7|Hepatocytes 11.4	Secreted to blood	['Acute phase']	['Protease inhibitor', 'Serine protease inhibitor']			olink
SERPINA3_45490	1	7843	.	A	G	0.00493653	1418	ADD	-0.6832	0.181426	14.1807	3.77972	NA	2025_02_18_olink_SERPINA3_45490_MTgenome_SERPINA3_45490.regenie.gz	P01011	Alpha-1-antichymotrypsin	SERPINA3	ENSG00000196136	14	94612384	94624055	+	Group enriched - liver 8942.3|pancreas 4764.3	Cell type enhanced - Ductal_cells 21.1|Exocrine_glandular_cells 41.9|Fibroblasts 14.7|Serous_glandular_cells 13.8|Mucus_glandular_cells 36.7|Hepatocytes 11.4	Secreted to blood	['Acute phase']	['Protease inhibitor', 'Serine protease inhibitor']			olink
SERPINA3_45490	1	13539	.	A	G	0.00493653	1418	ADD	-0.6832	0.181426	14.1807	3.77972	NA	2025_02_18_olink_SERPINA3_45490_MTgenome_SERPINA3_45490.regenie.gz	P01011	Alpha-1-antichymotrypsin	SERPINA3	ENSG00000196136	14	94612384	94624055	+	Group enriched - liver 8942.3|pancreas 4764.3	Cell type enhanced - Ductal_cells 21.1|Exocrine_glandular_cells 41.9|Fibroblasts 14.7|Serous_glandular_cells 13.8|Mucus_glandular_cells 36.7|Hepatocytes 11.4	Secreted to blood	['Acute phase']	['Protease inhibitor', 'Serine protease inhibitor']			olink
SERPINA3_45490	1	14000	.	T	A	0.00493653	1418	ADD	-0.6832	0.181426	14.1807	3.77972	NA	2025_02_18_olink_SERPINA3_45490_MTgenome_SERPINA3_45490.regenie.gz	P01011	Alpha-1-antichymotrypsin	SERPINA3	ENSG00000196136	14	94612384	94624055	+	Group enriched - liver 8942.3|pancreas 4764.3	Cell type enhanced - Ductal_cells 21.1|Exocrine_glandular_cells 41.9|Fibroblasts 14.7|Serous_glandular_cells 13.8|Mucus_glandular_cells 36.7|Hepatocytes 11.4	Secreted to blood	['Acute phase']	['Protease inhibitor', 'Serine protease inhibitor']			olink
SERPINA4_45491	1	15388	.	T	C	0.00564175	1418	ADD	-0.808998	0.158491	26.0546	6.47899	NA	2025_02_18_olink_SERPINA4_45491_MTgenome_SERPINA4_45491.regenie.gz	P29622	Kallistatin	SERPINA4	ENSG00000100665	14	94561442	94569913	+	Tissue enriched - liver 533.2	Group enriched - Exocrine_glandular_cells 103.6|Cholangiocytes 225.1|Hepatocytes 397.4	Secreted to blood		['Protease inhibitor', 'Serine protease inhibitor']	['Vesicles']	['Vesicles']	olink
SERPINA4_45491	1	15496	.	A	G	0.00211566	1418	ADD	1.10638	0.257055	18.5248	4.77545	NA	2025_02_18_olink_SERPINA4_45491_MTgenome_SERPINA4_45491.regenie.gz	P29622	Kallistatin	SERPINA4	ENSG00000100665	14	94561442	94569913	+	Tissue enriched - liver 533.2	Group enriched - Exocrine_glandular_cells 103.6|Cholangiocytes 225.1|Hepatocytes 397.4	Secreted to blood		['Protease inhibitor', 'Serine protease inhibitor']	['Vesicles']	['Vesicles']	olink
SERPINA5_45492	1	15496	.	A	G	0.00211566	1418	ADD	0.940333	0.269165	12.2047	3.32176	NA	2025_02_18_olink_SERPINA5_45492_MTgenome_SERPINA5_45492.regenie.gz	P05154	Plasma serine protease inhibitor	SERPINA5	ENSG00000188488	14	94561442	94593118	+	Tissue enhanced - testis 419.6|liver 761.5|adrenal_gland 469.3	Cell type enhanced - Glandular_and_luminal_cells 330.8|Late_spermatids 271.4|Basal_prostatic_cells 239.3|Peritubular_cells 139.8|Sertoli_cells 356.3|Cholangiocytes 360.6|Hepatocytes 174.8	Secreted to blood	['Fertilization', 'Lipid transport', 'Transport']	['Heparin-binding', 'Protease inhibitor', 'Serine protease inhibitor']			olink
SERPINB4_44230	1	3757	.	C	T	0.0041958	1430	ADD	-0.71923	0.186942	14.8021	3.92299	NA	2025_02_18_olink_SERPINB4_44230_MTgenome_SERPINB4_44230.regenie.gz	P48594	Serpin B4	SERPINB4	ENSG00000206073	18	63637259	63644256	-	Group enriched - esophagus 90.7|cervix 76.4|vagina 146.4	Group enriched - Ionocytes 1048.1|Basal_respiratory_cells 3876.4			['Protease inhibitor', 'Serine protease inhibitor']	['Plasma membrane', 'Cytosol']	['Cytosol']	olink
SERPINB5_43064	1	9090	.	T	C	0.0041958	1430	ADD	-0.721142	0.197614	13.317	3.58003	NA	2025_02_18_olink_SERPINB5_43064_MTgenome_SERPINB5_43064.regenie.gz	P36952	Serpin B5	SERPINB5	ENSG00000206075	18	63476958	63505085	+	Tissue enhanced - esophagus 209.5|skin_1 233.4	Group enriched - Basal_respiratory_cells 241.8|Basal_keratinocytes 712.5|Suprabasal_keratinocytes 803|Basal_squamous_epithelial_cells 355.2|Squamous_epithelial_cells 532.9	Intracellular and membrane			['Vesicles']	['Vesicles']	olink
SERPINB5_43064	1	9288	.	A	G	0.0027972	1430	ADD	-0.892448	0.241924	13.6084	3.64749	NA	2025_02_18_olink_SERPINB5_43064_MTgenome_SERPINB5_43064.regenie.gz	P36952	Serpin B5	SERPINB5	ENSG00000206075	18	63476958	63505085	+	Tissue enhanced - esophagus 209.5|skin_1 233.4	Group enriched - Basal_respiratory_cells 241.8|Basal_keratinocytes 712.5|Suprabasal_keratinocytes 803|Basal_squamous_epithelial_cells 355.2|Squamous_epithelial_cells 532.9	Intracellular and membrane			['Vesicles']	['Vesicles']	olink
SERPINB5_43064	1	10208	.	T	C	0.0020979	1430	ADD	-1.02708	0.279786	13.4759	3.61683	NA	2025_02_18_olink_SERPINB5_43064_MTgenome_SERPINB5_43064.regenie.gz	P36952	Serpin B5	SERPINB5	ENSG00000206075	18	63476958	63505085	+	Tissue enhanced - esophagus 209.5|skin_1 233.4	Group enriched - Basal_respiratory_cells 241.8|Basal_keratinocytes 712.5|Suprabasal_keratinocytes 803|Basal_squamous_epithelial_cells 355.2|Squamous_epithelial_cells 532.9	Intracellular and membrane			['Vesicles']	['Vesicles']	olink
SERPINB5_43064	1	14133	.	A	G	0.0027972	1430	ADD	0.897868	0.242334	13.7277	3.67507	NA	2025_02_18_olink_SERPINB5_43064_MTgenome_SERPINB5_43064.regenie.gz	P36952	Serpin B5	SERPINB5	ENSG00000206075	18	63476958	63505085	+	Tissue enhanced - esophagus 209.5|skin_1 233.4	Group enriched - Basal_respiratory_cells 241.8|Basal_keratinocytes 712.5|Suprabasal_keratinocytes 803|Basal_squamous_epithelial_cells 355.2|Squamous_epithelial_cells 532.9	Intracellular and membrane			['Vesicles']	['Vesicles']	olink
SERPINB8_44231	1	16217	.	T	C	0.0111888	1430	ADD	-0.439131	0.108546	16.3667	4.28238	NA	2025_02_18_olink_SERPINB8_44231_MTgenome_SERPINB8_44231.regenie.gz	P50452	Serpin B8	SERPINB8	ENSG00000166401	18	63970029	64019779	+	Tissue enhanced - skin_1 56.9	Cell type enhanced - monocytes 69.8|Suprabasal_keratinocytes 59.1			['Protease inhibitor', 'Serine protease inhibitor']	['Nucleoplasm', 'Cytosol']	['Nucleoplasm']	olink
SERPINE1_45256	1	8188	.	A	G	0.00565371	1415	ADD	-0.618132	0.172075	12.904	3.48429	NA	2025_02_18_olink_SERPINE1_45256_MTgenome_SERPINE1_45256.regenie.gz	P05121	Plasminogen activator inhibitor 1	SERPINE1	ENSG00000106366	7	101127104	101139247	+	Tissue enhanced - placenta 403.7|gallbladder 348.4	Cell type enhanced - Pancreatic_endocrine_cells 466.9|Fibroblasts 212.1|Syncytiotrophoblasts 739	Secreted to blood		['Protease inhibitor', 'Serine protease inhibitor']			olink
SERPINF1_45497	1	15430	.	C	T	0.00211566	1418	ADD	1.07908	0.277244	15.1491	4.00285	NA	2025_02_18_olink_SERPINF1_45497_MTgenome_SERPINF1_45497.regenie.gz	P36955	Pigment epithelium-derived factor	SERPINF1	ENSG00000132386	17	1762029	1777565	+	Tissue enriched - choroid_plexus 4719	Cell type enhanced - Fibroblasts 881.9|Basal_respiratory_cells 665.9|Leydig_cells 1843.9|Peritubular_cells 1051.8|Cytotrophoblasts 799.4|Hepatocytes 714.4	Secreted to blood					olink
SERPINF2_45498	1	5585	.	G	A	0.0109309	1418	ADD	0.435453	0.124192	12.2941	3.34256	NA	2025_02_18_olink_SERPINF2_45498_MTgenome_SERPINF2_45498.regenie.gz	P08697	Alpha-2-antiplasmin	SERPINF2	ENSG00000167711	17	1742836	1755265	+	Tissue enriched - liver 1539.8	Cell type enriched - Hepatocytes 814.9	Secreted to blood	['Acute phase']	['Protease inhibitor', 'Serine protease inhibitor']	['Golgi apparatus']	['Golgi apparatus']	olink
SERPINH1_43065	1	5836	.	A	G	0.00629371	1430	ADD	-0.585452	0.159796	13.423	3.60457	NA	2025_02_18_olink_SERPINH1_43065_MTgenome_SERPINH1_43065.regenie.gz	P50454	Serpin H1	SERPINH1	ENSG00000149257	11	75562056	75572783	+		Cell type enhanced - Endometrial_stromal_cells 277.2|Fibroblasts 270.9|Extravillous_trophoblasts 382	Intracellular and membrane	['Stress response']	['Chaperone']	['Endoplasmic reticulum']	['Endoplasmic reticulum']	olink
SERPINH1_43065	1	9174	.	T	C	0.00629371	1430	ADD	-0.585452	0.159796	13.423	3.60457	NA	2025_02_18_olink_SERPINH1_43065_MTgenome_SERPINH1_43065.regenie.gz	P50454	Serpin H1	SERPINH1	ENSG00000149257	11	75562056	75572783	+		Cell type enhanced - Endometrial_stromal_cells 277.2|Fibroblasts 270.9|Extravillous_trophoblasts 382	Intracellular and membrane	['Stress response']	['Chaperone']	['Endoplasmic reticulum']	['Endoplasmic reticulum']	olink
SERPINH1_43065	1	11009	.	T	C	0.00699301	1430	ADD	-0.527957	0.151571	12.1329	3.30504	NA	2025_02_18_olink_SERPINH1_43065_MTgenome_SERPINH1_43065.regenie.gz	P50454	Serpin H1	SERPINH1	ENSG00000149257	11	75562056	75572783	+		Cell type enhanced - Endometrial_stromal_cells 277.2|Fibroblasts 270.9|Extravillous_trophoblasts 382	Intracellular and membrane	['Stress response']	['Chaperone']	['Endoplasmic reticulum']	['Endoplasmic reticulum']	olink
SERPINH1_43065	1	13236	.	A	G	0.00629371	1430	ADD	-0.585452	0.159796	13.423	3.60457	NA	2025_02_18_olink_SERPINH1_43065_MTgenome_SERPINH1_43065.regenie.gz	P50454	Serpin H1	SERPINH1	ENSG00000149257	11	75562056	75572783	+		Cell type enhanced - Endometrial_stromal_cells 277.2|Fibroblasts 270.9|Extravillous_trophoblasts 382	Intracellular and membrane	['Stress response']	['Chaperone']	['Endoplasmic reticulum']	['Endoplasmic reticulum']	olink
SERPINH1_43065	1	14194	.	C	T	0.00629371	1430	ADD	-0.585452	0.159796	13.423	3.60457	NA	2025_02_18_olink_SERPINH1_43065_MTgenome_SERPINH1_43065.regenie.gz	P50454	Serpin H1	SERPINH1	ENSG00000149257	11	75562056	75572783	+		Cell type enhanced - Endometrial_stromal_cells 277.2|Fibroblasts 270.9|Extravillous_trophoblasts 382	Intracellular and membrane	['Stress response']	['Chaperone']	['Endoplasmic reticulum']	['Endoplasmic reticulum']	olink
SF3B4_44237	1	4086	.	C	T	0.0020979	1430	ADD	-0.978318	0.280457	12.1682	3.31327	NA	2025_02_18_olink_SF3B4_44237_MTgenome_SF3B4_44237.regenie.gz	Q15427	Splicing factor 3B subunit 4	SF3B4	ENSG00000143368	1	149923317	149927803	-				['mRNA processing', 'mRNA splicing']	['RNA-binding']	['Nuclear speckles']	['Nuclear speckles']	olink
SFRP4_44926	1	8987	.	T	C	0.0118964	1429	ADD	-0.582592	0.110264	27.9164	6.89732	NA	2025_02_18_olink_SFRP4_44926_MTgenome_SFRP4_44926.regenie.gz	Q6FHJ7	Secreted frizzled-related protein 4	SFRP4		7	37905932	38025695	-			Secreted in female reproductive system	['Differentiation', 'Wnt signaling pathway']	['Developmental protein']			olink
SFRP4_44926	1	9708	.	T	C	0.016795	1429	ADD	-0.403888	0.0932237	18.7702	4.83135	NA	2025_02_18_olink_SFRP4_44926_MTgenome_SFRP4_44926.regenie.gz	Q6FHJ7	Secreted frizzled-related protein 4	SFRP4		7	37905932	38025695	-			Secreted in female reproductive system	['Differentiation', 'Wnt signaling pathway']	['Developmental protein']			olink
SFRP4_44926	1	9755	.	G	A	0.00979706	1429	ADD	-0.531173	0.121067	19.2495	4.94043	NA	2025_02_18_olink_SFRP4_44926_MTgenome_SFRP4_44926.regenie.gz	Q6FHJ7	Secreted frizzled-related protein 4	SFRP4		7	37905932	38025695	-			Secreted in female reproductive system	['Differentiation', 'Wnt signaling pathway']	['Developmental protein']			olink
SFRP4_44926	1	10084	.	T	C	0.0195941	1429	ADD	-0.341725	0.0858186	15.8559	4.16524	NA	2025_02_18_olink_SFRP4_44926_MTgenome_SFRP4_44926.regenie.gz	Q6FHJ7	Secreted frizzled-related protein 4	SFRP4		7	37905932	38025695	-			Secreted in female reproductive system	['Differentiation', 'Wnt signaling pathway']	['Developmental protein']			olink
SGCG_41789	1	3885	.	C	T	0.00210084	1428	ADD	-1.05856	0.279983	14.2946	3.806	NA	2025_02_18_olink_SGCG_41789_MTgenome_SGCG_41789.regenie.gz	Q13326	Gamma-sarcoglycan	SGCG	ENSG00000102683	13	23180979	23325162	+	Group enriched - skeletal_muscle 152.5|heart_muscle 114.6|tongue 138.4	Group enriched - Skeletal_myocytes 78.1|Cardiomyocytes 165.7						olink
SGCG_41789	1	12557	.	C	T	0.00210084	1428	ADD	1.00618	0.279248	12.983	3.50261	NA	2025_02_18_olink_SGCG_41789_MTgenome_SGCG_41789.regenie.gz	Q13326	Gamma-sarcoglycan	SGCG	ENSG00000102683	13	23180979	23325162	+	Group enriched - skeletal_muscle 152.5|heart_muscle 114.6|tongue 138.4	Group enriched - Skeletal_myocytes 78.1|Cardiomyocytes 165.7						olink
SH2D1A_44239	1	1310	.	C	T	0.0020979	1430	ADD	-1.01092	0.284503	12.6259	3.41972	NA	2025_02_18_olink_SH2D1A_44239_MTgenome_SH2D1A_44239.regenie.gz	O60880	SH2 domain-containing protein 1A	SH2D1A	ENSG00000183918	23	124227868	124373197	+	Tissue enriched - lymphoid_tissue 210	Group enriched - NK-cells 144.4|T-cells 102.5		['Adaptive immunity', 'Immunity', 'Innate immunity']		['Cytosol']	['Cytosol']	olink
SH2D3C_40597	1	9755	.	G	A	0.00979021	1430	ADD	-0.471771	0.132405	12.6957	3.43592	NA	2025_02_18_olink_SH2D3C_40597_MTgenome_SH2D3C_40597.regenie.gz	Q8N5H7	SH2 domain-containing protein 3C	SH2D3C	ENSG00000095370	9	127738317	127778710	-		Cell type enhanced - Adipocytes 47.9|Endothelial_cells 49.3|monocytes 46.8|dendritic_cells 35.5				['Cytosol']	['Cytosol']	olink
SH2D4B_41790	1	2355	.	A	G	0.0035014	1428	ADD	0.795148	0.217728	13.3373	3.58473	NA	2025_02_18_olink_SH2D4B_41790_MTgenome_SH2D4B_41790.regenie.gz	Q5SQS7	SH2 domain-containing protein 4B	SH2D4B	ENSG00000178217	10	80537902	80646560	+								olink
SH2D4B_41790	1	3847	.	T	C	0.00420168	1428	ADD	0.796501	0.198384	16.1197	4.22577	NA	2025_02_18_olink_SH2D4B_41790_MTgenome_SH2D4B_41790.regenie.gz	Q5SQS7	SH2 domain-containing protein 4B	SH2D4B	ENSG00000178217	10	80537902	80646560	+								olink
SH2D4B_41790	1	15674	.	T	C	0.0035014	1428	ADD	0.795148	0.217728	13.3373	3.58473	NA	2025_02_18_olink_SH2D4B_41790_MTgenome_SH2D4B_41790.regenie.gz	Q5SQS7	SH2 domain-containing protein 4B	SH2D4B	ENSG00000178217	10	80537902	80646560	+								olink
SH3BP5L_43071	1	7854	.	T	C	0.0020979	1430	ADD	-1.13534	0.285327	15.833	4.15998	NA	2025_02_18_olink_SH3BP5L_43071_MTgenome_SH3BP5L_43071.regenie.gz	Q7L8J4	SH3 domain-binding protein 5-like	SH3BP5L	ENSG00000175137	1	248810446	248825915	-					['Guanine-nucleotide releasing factor']	['Nucleoplasm', 'Golgi apparatus', 'Vesicles']	['Nucleoplasm', 'Golgi apparatus', 'Vesicles']	olink
SH3BP5L_43071	1	8050	.	A	G	0.0027972	1430	ADD	-1.06541	0.248991	18.3092	4.72631	NA	2025_02_18_olink_SH3BP5L_43071_MTgenome_SH3BP5L_43071.regenie.gz	Q7L8J4	SH3 domain-binding protein 5-like	SH3BP5L	ENSG00000175137	1	248810446	248825915	-					['Guanine-nucleotide releasing factor']	['Nucleoplasm', 'Golgi apparatus', 'Vesicles']	['Nucleoplasm', 'Golgi apparatus', 'Vesicles']	olink
SH3BP5L_43071	1	9861	.	T	C	0.0027972	1430	ADD	-0.862921	0.2464	12.2648	3.33575	NA	2025_02_18_olink_SH3BP5L_43071_MTgenome_SH3BP5L_43071.regenie.gz	Q7L8J4	SH3 domain-binding protein 5-like	SH3BP5L	ENSG00000175137	1	248810446	248825915	-					['Guanine-nucleotide releasing factor']	['Nucleoplasm', 'Golgi apparatus', 'Vesicles']	['Nucleoplasm', 'Golgi apparatus', 'Vesicles']	olink
SH3BP5L_43071	1	16368	.	T	C	0.0027972	1430	ADD	-0.992821	0.246467	16.2265	4.25025	NA	2025_02_18_olink_SH3BP5L_43071_MTgenome_SH3BP5L_43071.regenie.gz	Q7L8J4	SH3 domain-binding protein 5-like	SH3BP5L	ENSG00000175137	1	248810446	248825915	-					['Guanine-nucleotide releasing factor']	['Nucleoplasm', 'Golgi apparatus', 'Vesicles']	['Nucleoplasm', 'Golgi apparatus', 'Vesicles']	olink
SH3BP5_43070	1	1018	.	G	A	0.0027972	1430	ADD	0.906333	0.245206	13.662	3.65987	NA	2025_02_18_olink_SH3BP5_43070_MTgenome_SH3BP5_43070.regenie.gz	O60239	SH3 domain-binding protein 5	SH3BP5	ENSG00000131370	3	15254353	15341368	-		Cell type enhanced - monocytes 349.9|Extravillous_trophoblasts 423.6			['Guanine-nucleotide releasing factor']	['Nucleoplasm', 'Nuclear bodies']	['Nucleoplasm', 'Nuclear bodies']	olink
SH3D21_41792	1	13722	.	A	G	0.00420168	1428	ADD	-0.731121	0.203801	12.8697	3.47632	NA	2025_02_18_olink_SH3D21_41792_MTgenome_SH3D21_41792.regenie.gz	A4FU49	SH3 domain-containing protein 21	SH3D21	ENSG00000214193	1	36306368	36329340	+	Tissue enhanced - intestine 20.3|thyroid_gland 26.9	Cell type enhanced - Late_spermatids 51.9|Horizontal_cells 24.5|Proximal_enterocytes 23.4				['Nucleoplasm', 'Plasma membrane']	['Nucleoplasm', 'Plasma membrane']	olink
SH3GL1_41793	1	8289	.	A	G	0.00210084	1428	ADD	-1.01465	0.282989	12.8558	3.47309	NA	2025_02_18_olink_SH3GL1_41793_MTgenome_SH3GL1_41793.regenie.gz	Q99961	Endophilin-A2	SH3GL1	ENSG00000141985	19	4360370	4400547	-		Cell type enhanced - Extravillous_trophoblasts 165.7		['Endocytosis']		['Cytosol']	['Cytosol']	olink
SHC3_43075	1	16051	.	A	G	0.132867	1430	ADD	-0.138182	0.0374316	13.6277	3.65195	NA	2025_02_18_olink_SHC3_43075_MTgenome_SHC3_43075.regenie.gz	Q92529	SHC-transforming protein 3	SHC3	ENSG00000148082	9	89005771	89178818	-	Tissue enriched - brain 40.1	Group enriched - Excitatory_neurons 149.9|Oligodendrocyte_precursor_cells 313.2|Inhibitory_neurons 171.8				['Nucleoplasm']	['Nucleoplasm']	olink
SHISA5_45257	1	7981	.	C	T	0.00918728	1415	ADD	-0.489734	0.124944	15.3634	4.05213	NA	2025_02_18_olink_SHISA5_45257_MTgenome_SHISA5_45257.regenie.gz	Q8N114	Protein shisa-5	SHISA5	ENSG00000164054	3	48467798	48504826	-		Cell type enhanced - Extravillous_trophoblasts 227.7|Cytotrophoblasts 292.4		['Apoptosis']				olink
SHISA5_45257	1	13557	.	A	G	0.00918728	1415	ADD	-0.489734	0.124944	15.3634	4.05213	NA	2025_02_18_olink_SHISA5_45257_MTgenome_SHISA5_45257.regenie.gz	Q8N114	Protein shisa-5	SHISA5	ENSG00000164054	3	48467798	48504826	-		Cell type enhanced - Extravillous_trophoblasts 227.7|Cytotrophoblasts 292.4		['Apoptosis']				olink
SHISA5_45257	1	14553	.	C	T	0.00918728	1415	ADD	-0.489734	0.124944	15.3634	4.05213	NA	2025_02_18_olink_SHISA5_45257_MTgenome_SHISA5_45257.regenie.gz	Q8N114	Protein shisa-5	SHISA5	ENSG00000164054	3	48467798	48504826	-		Cell type enhanced - Extravillous_trophoblasts 227.7|Cytotrophoblasts 292.4		['Apoptosis']				olink
SHMT2_44931	1	5601	.	C	T	0.0104969	1429	ADD	-0.451343	0.126838	12.6623	3.42818	NA	2025_02_18_olink_SHMT2_44931_MTgenome_SHMT2_44931.regenie.gz	P34897	Serine hydroxymethyltransferase, mitochondrial	SHMT2	ENSG00000182199	12	57229573	57234935	+	Tissue enhanced - liver 177.8	Cell type enhanced - Hepatocytes 163.4		['One-carbon metabolism']	['Transferase']	['Microtubules', 'Mitochondria']	['Mitochondria']	olink
SHMT2_44931	1	13563	.	A	G	0.0104969	1429	ADD	-0.451343	0.126838	12.6623	3.42818	NA	2025_02_18_olink_SHMT2_44931_MTgenome_SHMT2_44931.regenie.gz	P34897	Serine hydroxymethyltransferase, mitochondrial	SHMT2	ENSG00000182199	12	57229573	57234935	+	Tissue enhanced - liver 177.8	Cell type enhanced - Hepatocytes 163.4		['One-carbon metabolism']	['Transferase']	['Microtubules', 'Mitochondria']	['Mitochondria']	olink
SHOC1_41795	1	11516	.	C	T	0.00210084	1428	ADD	1.11769	0.288092	15.0516	3.98042	NA	2025_02_18_olink_SHOC1_41795_MTgenome_SHOC1_41795.regenie.gz	Q5VXU9	Protein shortage in chiasmata 1 ortholog	SHOC1	ENSG00000165181	9	111686171	111795008	-	Tissue enriched - testis 21.3	Cell type enhanced - Early_spermatids 141.1|Oligodendrocyte_precursor_cells 31.1|Spermatocytes 95.6|Microglial_cells 24.2		['Meiosis']	['DNA-binding', 'Hydrolase']	['Nucleoplasm', 'Nuclear bodies']	['Nucleoplasm']	olink
SHOC1_41795	1	14753	.	C	T	0.00210084	1428	ADD	1.11769	0.288092	15.0516	3.98042	NA	2025_02_18_olink_SHOC1_41795_MTgenome_SHOC1_41795.regenie.gz	Q5VXU9	Protein shortage in chiasmata 1 ortholog	SHOC1	ENSG00000165181	9	111686171	111795008	-	Tissue enriched - testis 21.3	Cell type enhanced - Early_spermatids 141.1|Oligodendrocyte_precursor_cells 31.1|Spermatocytes 95.6|Microglial_cells 24.2		['Meiosis']	['DNA-binding', 'Hydrolase']	['Nucleoplasm', 'Nuclear bodies']	['Nucleoplasm']	olink
SHOX2_41797	1	13174	.	T	C	0.00210084	1428	ADD	1.14037	0.289783	15.4863	4.08036	NA	2025_02_18_olink_SHOX2_41797_MTgenome_SHOX2_41797.regenie.gz	O60902	Short stature homeobox protein 2	SHOX2	ENSG00000168779	3	158095905	158106420	-	Tissue enhanced - adipose_tissue 4.7|breast 3.6|cervix 3	Group enriched - Early_spermatids 56.2|Late_spermatids 45			['Developmental protein', 'DNA-binding']			olink
SHPRH_43078	1	8584	.	G	A	0.034965	1430	ADD	-0.255433	0.0708548	12.9962	3.50567	NA	2025_02_18_olink_SHPRH_43078_MTgenome_SHPRH_43078.regenie.gz	Q149N8	E3 ubiquitin-protein ligase SHPRH	SHPRH	ENSG00000146414	6	145864245	145964423	-		Cell type enhanced - Rod_photoreceptor_cells 185.6		['DNA damage', 'DNA repair', 'Ubl conjugation pathway']	['Helicase', 'Hydrolase', 'Transferase']	['Nucleoplasm', 'Nuclear membrane', 'Cytosol']	['Nucleoplasm', 'Nuclear membrane']	olink
SHROOM3_41800	1	2416	.	T	C	0.00210084	1428	ADD	1.04931	0.282274	13.8186	3.69608	NA	2025_02_18_olink_SHROOM3_41800_MTgenome_SHROOM3_41800.regenie.gz	Q8TF72	Protein Shroom3	SHROOM3	ENSG00000138771	4	76435229	76783253	+		Cell type enhanced - Glandular_and_luminal_cells 316.5|Astrocytes 296.9		['Cell shape']	['Actin-binding', 'Developmental protein']			olink
SHROOM3_41800	1	11776	.	T	C	0.00280112	1428	ADD	0.873908	0.244209	12.8059	3.46151	NA	2025_02_18_olink_SHROOM3_41800_MTgenome_SHROOM3_41800.regenie.gz	Q8TF72	Protein Shroom3	SHROOM3	ENSG00000138771	4	76435229	76783253	+		Cell type enhanced - Glandular_and_luminal_cells 316.5|Astrocytes 296.9		['Cell shape']	['Actin-binding', 'Developmental protein']			olink
SHROOM4_41801	1	9861	.	T	C	0.00280112	1428	ADD	-0.855876	0.245683	12.1359	3.30575	NA	2025_02_18_olink_SHROOM4_41801_MTgenome_SHROOM4_41801.regenie.gz	Q9ULL8	Protein Shroom4	SHROOM4	ENSG00000158352	23	50586796	50814302	-		Group enriched - Oligodendrocyte_precursor_cells 118.9|Oligodendrocytes 431.3			['Actin-binding', 'Developmental protein']	['Nucleoplasm', 'Vesicles', 'Focal adhesion sites']	['Focal adhesion sites']	olink
SIGLEC1_44933	1	10915	.	T	C	0.0069979	1429	ADD	0.521934	0.142843	13.351	3.58789	NA	2025_02_18_olink_SIGLEC1_44933_MTgenome_SIGLEC1_44933.regenie.gz	Q9BZZ2	Sialoadhesin	SIGLEC1	ENSG00000088827	20	3686970	3712600	-		Group enriched - Hofbauer_cells 76.4|Kupffer_cells 63.6|Macrophages 44.5	Intracellular and membrane	['Cell adhesion', 'Endocytosis']				olink
SIGLEC6_44245	1	1018	.	G	A	0.0027972	1430	ADD	0.861328	0.241024	12.7708	3.45337	NA	2025_02_18_olink_SIGLEC6_44245_MTgenome_SIGLEC6_44245.regenie.gz	O43699	Sialic acid-binding Ig-like lectin 6	SIGLEC6	ENSG00000105492	19	51517819	51531856	-	Tissue enriched - placenta 103.1	Group enriched - Cytotrophoblasts 172.9|Syncytiotrophoblasts 322.5|granulocytes 226.4	Secreted to blood	['Cell adhesion']		['Plasma membrane', 'Cytosol']	['Plasma membrane', 'Cytosol']	olink
SIGLEC8_44246	1	8188	.	A	G	0.00559441	1430	ADD	-0.622419	0.16094	14.9568	3.95861	NA	2025_02_18_olink_SIGLEC8_44246_MTgenome_SIGLEC8_44246.regenie.gz	Q9NYZ4	Sialic acid-binding Ig-like lectin 8	SIGLEC8	ENSG00000105366	19	51450847	51458456	-	Tissue enhanced - lymphoid_tissue 6.7|brain 9.3	Group enriched - Kupffer_cells 12.8|Macrophages 10.3|Microglial_cells 10.7|granulocytes 32.7		['Cell adhesion']		['Cytosol']	['Cytosol']	olink
SIGLEC9_44247	1	6755	.	G	A	0.00909091	1430	ADD	-0.459449	0.128306	12.8228	3.46543	NA	2025_02_18_olink_SIGLEC9_44247_MTgenome_SIGLEC9_44247.regenie.gz	Q9Y336	Sialic acid-binding Ig-like lectin 9	SIGLEC9	ENSG00000129450	19	51124906	51136651	+	Tissue enhanced - lymphoid_tissue 20.2	Group enriched - monocytes 14.7|Hofbauer_cells 43.1|Kupffer_cells 31.8|Langerhans_cells 19.8|Macrophages 24.6		['Cell adhesion']				olink
SIL1_44248	1	15300	.	T	C	0.0027972	1430	ADD	0.841844	0.237238	12.592	3.41184	NA	2025_02_18_olink_SIL1_44248_MTgenome_SIL1_44248.regenie.gz	Q9H173	Nucleotide exchange factor SIL1	SIL1	ENSG00000120725	5	138946724	139293557	-			Intracellular and membrane	['Protein transport', 'Translocation', 'Transport']				olink
SIRPA_45259	1	13674	.	T	C	0.00636042	1415	ADD	0.471526	0.135329	12.1402	3.30675	NA	2025_02_18_olink_SIRPA_45259_MTgenome_SIRPA_45259.regenie.gz	P78324	Tyrosine-protein phosphatase non-receptor type substrate 1	SIRPA	ENSG00000198053	20	1894167	1940592	+	Tissue enhanced - brain 165.3	Cell type enhanced - Hofbauer_cells 100.3|Macrophages 87.6|Astrocytes 131|Excitatory_neurons 84.5						olink
SIRPB1_44935	1	2880	.	A	G	0.00559832	1429	ADD	0.59851	0.159686	14.0478	3.74904	NA	2025_02_18_olink_SIRPB1_44935_MTgenome_SIRPB1_44935.regenie.gz	O00241	Signal-regulatory protein beta-1	SIRPB1	ENSG00000101307	20	1561385	1620061	-	Tissue enhanced - bone_marrow 51.7|lymphoid_tissue 27.8|lung 18.8	Group enriched - monocytes 57.9|Hofbauer_cells 29.3|Kupffer_cells 44.1|Macrophages 30.4|dendritic_cells 35.5				['Vesicles', 'Centrosome']	['Vesicles']	olink
SIRPB1_44935	1	10238	.	T	C	0.0251924	1429	ADD	-0.284601	0.0761117	13.982	3.73385	NA	2025_02_18_olink_SIRPB1_44935_MTgenome_SIRPB1_44935.regenie.gz	O00241	Signal-regulatory protein beta-1	SIRPB1	ENSG00000101307	20	1561385	1620061	-	Tissue enhanced - bone_marrow 51.7|lymphoid_tissue 27.8|lung 18.8	Group enriched - monocytes 57.9|Hofbauer_cells 29.3|Kupffer_cells 44.1|Macrophages 30.4|dendritic_cells 35.5				['Vesicles', 'Centrosome']	['Vesicles']	olink
SIRPG_41806	1	352	.	A	AC	0.00210084	1428	ADD	-1.04834	0.277328	14.2895	3.80483	NA	2025_02_18_olink_SIRPG_41806_MTgenome_SIRPG_41806.regenie.gz	Q9P1W8	Signal-regulatory protein gamma	SIRPG	ENSG00000089012	20	1629152	1657779	-	Tissue enriched - lymphoid_tissue 38	Group enriched - Early_spermatids 67.6|T-cells 38.5		['Cell adhesion']				olink
SIRPG_41806	1	10327	.	C	T	0.00420168	1428	ADD	0.828723	0.196045	17.8693	4.62597	NA	2025_02_18_olink_SIRPG_41806_MTgenome_SIRPG_41806.regenie.gz	Q9P1W8	Signal-regulatory protein gamma	SIRPG	ENSG00000089012	20	1629152	1657779	-	Tissue enriched - lymphoid_tissue 38	Group enriched - Early_spermatids 67.6|T-cells 38.5		['Cell adhesion']				olink
SIRT6_40601	1	9263	.	A	G	0.0020979	1430	ADD	-1.06035	0.290384	13.3338	3.58391	NA	2025_02_18_olink_SIRT6_40601_MTgenome_SIRT6_40601.regenie.gz	Q8N6T7	NAD-dependent protein deacylase sirtuin-6	SIRT6	ENSG00000077463	19	4174109	4182566	-		Cell type enhanced - Distal_enterocytes 174.7		['DNA damage', 'DNA repair']	['Acyltransferase', 'Chromatin regulator', 'Developmental protein', 'DNA-binding', 'Glycosyltransferase', 'Nucleotidyltransferase', 'RNA-binding', 'Transferase']	['Nucleoplasm', 'Vesicles']	['Nucleoplasm']	olink
SKA1_41807	1	16172	.	T	C	0.0437675	1428	ADD	-0.233386	0.0641831	13.2224	3.5581	NA	2025_02_18_olink_SKA1_41807_MTgenome_SKA1_41807.regenie.gz	Q96BD8	Spindle and kinetochore-associated protein 1	SKA1	ENSG00000154839	18	50375040	50394168	+	Tissue enhanced - bone_marrow 11.8|lymphoid_tissue 4.7	Cell type enhanced - Pancreatic_endocrine_cells 8.5|Plasma_cells 11.6|Spermatocytes 15.9|Extravillous_trophoblasts 9.6|Erythroid_cells 14.1|Spermatogonia 13.5|Undifferentiated_cells 7.9		['Cell cycle', 'Cell division', 'Mitosis']		['Microtubules', 'Cytokinetic bridge', 'Centriolar satellite']	['Microtubules']	olink
SLAMF1_43085	1	1888	.	G	A	0.132867	1430	ADD	-0.136662	0.0368332	13.7662	3.68397	NA	2025_02_18_olink_SLAMF1_43085_MTgenome_SLAMF1_43085.regenie.gz	Q13291	Signaling lymphocytic activation molecule	SLAMF1	ENSG00000117090	1	160608106	160647044	-	Tissue enriched - lymphoid_tissue 61.9	Group enriched - B-cells 25.3|Plasma_cells 74.3|T-cells 40.5	Secreted to blood	['Adaptive immunity', 'Cell adhesion', 'Host-virus interaction', 'Immunity', 'Innate immunity', 'Phagocytosis']	['Host cell receptor for virus entry', 'Receptor']			olink
SLAMF1_43085	1	12793	.	T	C	0.0244755	1430	ADD	-0.283288	0.0811322	12.1919	3.31878	NA	2025_02_18_olink_SLAMF1_43085_MTgenome_SLAMF1_43085.regenie.gz	Q13291	Signaling lymphocytic activation molecule	SLAMF1	ENSG00000117090	1	160608106	160647044	-	Tissue enriched - lymphoid_tissue 61.9	Group enriched - B-cells 25.3|Plasma_cells 74.3|T-cells 40.5	Secreted to blood	['Adaptive immunity', 'Cell adhesion', 'Host-virus interaction', 'Immunity', 'Innate immunity', 'Phagocytosis']	['Host cell receptor for virus entry', 'Receptor']			olink
SLC12A9_41810	1	13857	.	A	G	0.00210084	1428	ADD	-1.05936	0.280113	14.3027	3.80788	NA	2025_02_18_olink_SLC12A9_41810_MTgenome_SLC12A9_41810.regenie.gz	Q9BXP2	Solute carrier family 12 member 9	SLC12A9	ENSG00000146828	7	100826820	100867010	+		Cell type enhanced - Cytotrophoblasts 90.1		['Transport']				olink
SLC16A1_43089	1	1284	.	T	C	0.00629371	1430	ADD	0.575155	0.164215	12.2672	3.3363	NA	2025_02_18_olink_SLC16A1_43089_MTgenome_SLC16A1_43089.regenie.gz	P53985	Monocarboxylate transporter 1	SLC16A1	ENSG00000155380	1	112911847	112957593	-		Cell type enhanced - Rod_photoreceptor_cells 332.3|Late_spermatids 136.1|Muller_glia_cells 167.1|Cardiomyocytes 149.2|Cone_photoreceptor_cells 151.2		['Symport', 'Transport']		['Plasma membrane', 'Cell Junctions']	['Plasma membrane', 'Cell Junctions']	olink
SLC19A1_41812	1	13722	.	A	G	0.00420168	1428	ADD	-0.723394	0.199189	13.1892	3.55042	NA	2025_02_18_olink_SLC19A1_41812_MTgenome_SLC19A1_41812.regenie.gz	P41440	Reduced folate transporter	SLC19A1	ENSG00000173638	21	45493572	45573365	-	Tissue enhanced - choroid_plexus 46.1	Group enriched - Cytotrophoblasts 151.7|Syncytiotrophoblasts 343.6		['Antiport', 'Transport']		['Plasma membrane']	['Plasma membrane']	olink
SLC1A4_43090	1	5097	.	A	G	0.0027972	1430	ADD	-0.922441	0.248418	13.7883	3.68909	NA	2025_02_18_olink_SLC1A4_43090_MTgenome_SLC1A4_43090.regenie.gz	P43007	Neutral amino acid transporter A	SLC1A4	ENSG00000115902	2	64988477	65023865	+	Tissue enhanced - brain 49	Cell type enhanced - dendritic_cells 85.7|Plasma_cells 62|Astrocytes 66.3|Melanocytes 151.2		['Symport', 'Transport']		['Centrosome']	['Centrosome']	olink
SLC1A4_43090	1	6011	.	T	C	0.0027972	1430	ADD	-0.922441	0.248418	13.7883	3.68909	NA	2025_02_18_olink_SLC1A4_43090_MTgenome_SLC1A4_43090.regenie.gz	P43007	Neutral amino acid transporter A	SLC1A4	ENSG00000115902	2	64988477	65023865	+	Tissue enhanced - brain 49	Cell type enhanced - dendritic_cells 85.7|Plasma_cells 62|Astrocytes 66.3|Melanocytes 151.2		['Symport', 'Transport']		['Centrosome']	['Centrosome']	olink
SLC39A14_43094	1	8005	.	T	C	0.0041958	1430	ADD	-0.784006	0.199166	15.4956	4.08251	NA	2025_02_18_olink_SLC39A14_43094_MTgenome_SLC39A14_43094.regenie.gz	Q15043	Metal cation symporter ZIP14	SLC39A14	ENSG00000104635	8	22367278	22434129	+	Tissue enhanced - liver 537.7|pancreas 245.4	Cell type enhanced - Glandular_and_luminal_cells 255.4|Hepatocytes 488		['Ion transport', 'Transport', 'Zinc transport']		['Endoplasmic reticulum', 'Golgi apparatus', 'Plasma membrane']	['Endoplasmic reticulum', 'Golgi apparatus', 'Plasma membrane']	olink
SLC39A5_44254	1	12358	.	A	G	0.00769231	1430	ADD	-0.51487	0.146896	12.285	3.34045	NA	2025_02_18_olink_SLC39A5_44254_MTgenome_SLC39A5_44254.regenie.gz	Q6ZMH5	Zinc transporter ZIP5	SLC39A5	ENSG00000139540	12	56230049	56237846	+	Group enriched - intestine 230.5|kidney 105.8|liver 167|pancreas 297.9	Cell type enriched - Proximal_enterocytes 802.3		['Ion transport', 'Transport', 'Zinc transport']		['Nucleoplasm', 'Vesicles']	['Vesicles']	olink
SLC40A1_43095	1	15323	.	G	A	0.0041958	1430	ADD	-0.776308	0.199469	15.1467	4.00231	NA	2025_02_18_olink_SLC40A1_43095_MTgenome_SLC40A1_43095.regenie.gz	Q9NP59	Solute carrier family 40 member 1	SLC40A1	ENSG00000138449	2	189560590	189583758	-		Cell type enhanced - Kupffer_cells 901.1|Cytotrophoblasts 458.6|Syncytiotrophoblasts 2742.2		['Ion transport', 'Iron transport', 'Transport']		['Nucleoplasm', 'Plasma membrane', 'Cytosol']	['Plasma membrane', 'Cytosol']	olink
SLURP1_45262	1	5918	.	T	C	0.00565371	1415	ADD	-0.651499	0.161436	16.2864	4.26398	NA	2025_02_18_olink_SLURP1_45262_MTgenome_SLURP1_45262.regenie.gz	P55000	Secreted Ly-6/uPAR-related protein 1	SLURP1	ENSG00000126233	8	142740949	142742406	-	Group enriched - esophagus 1010|skin_1 831	Cell type enriched - Suprabasal_keratinocytes 2355.7	Secreted in other tissues		['Cytokine']			olink
SLURP1_45262	1	6338	.	A	G	0.00636042	1415	ADD	-0.585543	0.152416	14.7589	3.91304	NA	2025_02_18_olink_SLURP1_45262_MTgenome_SLURP1_45262.regenie.gz	P55000	Secreted Ly-6/uPAR-related protein 1	SLURP1	ENSG00000126233	8	142740949	142742406	-	Group enriched - esophagus 1010|skin_1 831	Cell type enriched - Suprabasal_keratinocytes 2355.7	Secreted in other tissues		['Cytokine']			olink
SMAD5_44260	1	5194	.	C	T	0.00629371	1430	ADD	0.661923	0.16345	16.4	4.29	NA	2025_02_18_olink_SMAD5_44260_MTgenome_SMAD5_44260.regenie.gz	Q99717	Mothers against decapentaplegic homolog 5	SMAD5	ENSG00000113658	5	136132845	136188747	+				['Transcription', 'Transcription regulation']	['DNA-binding']	['Nucleoplasm', 'Cytosol']	['Nucleoplasm']	olink
SMC3_43104	1	6755	.	G	A	0.00909091	1430	ADD	-0.500653	0.137385	13.2799	3.57142	NA	2025_02_18_olink_SMC3_43104_MTgenome_SMC3_43104.regenie.gz	Q9UQE7	Structural maintenance of chromosomes protein 3	SMC3	ENSG00000108055	10	110567684	110606048	+		Cell type enhanced - Spermatocytes 1163|Spermatogonia 644.9		['Cell cycle', 'Cell division', 'DNA damage', 'DNA repair', 'Meiosis', 'Mitosis']		['Nucleoplasm']	['Nucleoplasm']	olink
SMC3_43104	1	10034	.	T	C	0.00909091	1430	ADD	-0.498143	0.137112	13.1994	3.55279	NA	2025_02_18_olink_SMC3_43104_MTgenome_SMC3_43104.regenie.gz	Q9UQE7	Structural maintenance of chromosomes protein 3	SMC3	ENSG00000108055	10	110567684	110606048	+		Cell type enhanced - Spermatocytes 1163|Spermatogonia 644.9		['Cell cycle', 'Cell division', 'DNA damage', 'DNA repair', 'Meiosis', 'Mitosis']		['Nucleoplasm']	['Nucleoplasm']	olink
SMOX_41822	1	14793	.	A	G	0.0070028	1428	ADD	0.56173	0.155046	13.126	3.53577	NA	2025_02_18_olink_SMOX_41822_MTgenome_SMOX_41822.regenie.gz	Q9NWM0	Spermine oxidase	SMOX	ENSG00000088826	20	4120980	4187747	+	Tissue enhanced - brain 61	Cell type enhanced - Ductal_cells 43|Astrocytes 36.5|Basal_prostatic_cells 38.3|Erythroid_cells 43.7			['Oxidoreductase']	['Nucleoplasm', 'Nuclear membrane', 'Vesicles', 'Cytosol']	['Nucleoplasm']	olink
SNCG_44266	1	4703	.	T	C	0.0370629	1430	ADD	0.187397	0.0517859	13.0949	3.52855	NA	2025_02_18_olink_SNCG_44266_MTgenome_SNCG_44266.regenie.gz	O76070	Gamma-synuclein	SNCG	ENSG00000173267	10	86958599	86963258	+	Tissue enhanced - brain 556.3|adrenal_gland 259.9	Cell type enhanced - Adipocytes 186.5|Endothelial_cells 167.7|Smooth_muscle_cells 296.3|Club_cells 369.5|Basal_prostatic_cells 234.6|Horizontal_cells 182.5|Breast_myoepithelial_cells 178.7				['Centrosome']	['Centrosome']	olink
SNCG_44266	1	6248	.	T	C	0.0048951	1430	ADD	0.495432	0.138946	12.7138	3.44014	NA	2025_02_18_olink_SNCG_44266_MTgenome_SNCG_44266.regenie.gz	O76070	Gamma-synuclein	SNCG	ENSG00000173267	10	86958599	86963258	+	Tissue enhanced - brain 556.3|adrenal_gland 259.9	Cell type enhanced - Adipocytes 186.5|Endothelial_cells 167.7|Smooth_muscle_cells 296.3|Club_cells 369.5|Basal_prostatic_cells 234.6|Horizontal_cells 182.5|Breast_myoepithelial_cells 178.7				['Centrosome']	['Centrosome']	olink
SNCG_44266	1	10143	.	G	A	0.0048951	1430	ADD	0.495432	0.138946	12.7138	3.44014	NA	2025_02_18_olink_SNCG_44266_MTgenome_SNCG_44266.regenie.gz	O76070	Gamma-synuclein	SNCG	ENSG00000173267	10	86958599	86963258	+	Tissue enhanced - brain 556.3|adrenal_gland 259.9	Cell type enhanced - Adipocytes 186.5|Endothelial_cells 167.7|Smooth_muscle_cells 296.3|Club_cells 369.5|Basal_prostatic_cells 234.6|Horizontal_cells 182.5|Breast_myoepithelial_cells 178.7				['Centrosome']	['Centrosome']	olink
SNCG_44266	1	13674	.	T	C	0.00629371	1430	ADD	0.568517	0.12296	21.3776	5.42348	NA	2025_02_18_olink_SNCG_44266_MTgenome_SNCG_44266.regenie.gz	O76070	Gamma-synuclein	SNCG	ENSG00000173267	10	86958599	86963258	+	Tissue enhanced - brain 556.3|adrenal_gland 259.9	Cell type enhanced - Adipocytes 186.5|Endothelial_cells 167.7|Smooth_muscle_cells 296.3|Club_cells 369.5|Basal_prostatic_cells 234.6|Horizontal_cells 182.5|Breast_myoepithelial_cells 178.7				['Centrosome']	['Centrosome']	olink
SNED1_44267	1	3447	.	A	G	0.0034965	1430	ADD	-0.762445	0.211777	12.9616	3.49765	NA	2025_02_18_olink_SNED1_44267_MTgenome_SNED1_44267.regenie.gz	Q8TER0	Sushi, nidogen and EGF-like domain-containing protein 1	SNED1	ENSG00000162804	2	240998618	241095568	+		Group enriched - Fibroblasts 37.1|Astrocytes 90.1|Excitatory_neurons 83.1|Inhibitory_neurons 31.1|Leydig_cells 91.5|Peritubular_cells 66.9|Microglial_cells 74.3	Secreted to blood					olink
SNED1_44267	1	4113	.	G	A	0.00559441	1430	ADD	-0.659043	0.168359	15.3233	4.04292	NA	2025_02_18_olink_SNED1_44267_MTgenome_SNED1_44267.regenie.gz	Q8TER0	Sushi, nidogen and EGF-like domain-containing protein 1	SNED1	ENSG00000162804	2	240998618	241095568	+		Group enriched - Fibroblasts 37.1|Astrocytes 90.1|Excitatory_neurons 83.1|Inhibitory_neurons 31.1|Leydig_cells 91.5|Peritubular_cells 66.9|Microglial_cells 74.3	Secreted to blood					olink
SNED1_44267	1	7064	.	T	C	0.0027972	1430	ADD	-0.934901	0.236834	15.5826	4.1025	NA	2025_02_18_olink_SNED1_44267_MTgenome_SNED1_44267.regenie.gz	Q8TER0	Sushi, nidogen and EGF-like domain-containing protein 1	SNED1	ENSG00000162804	2	240998618	241095568	+		Group enriched - Fibroblasts 37.1|Astrocytes 90.1|Excitatory_neurons 83.1|Inhibitory_neurons 31.1|Leydig_cells 91.5|Peritubular_cells 66.9|Microglial_cells 74.3	Secreted to blood					olink
SNED1_44267	1	14902	.	C	T	0.0027972	1430	ADD	-0.934901	0.236834	15.5826	4.1025	NA	2025_02_18_olink_SNED1_44267_MTgenome_SNED1_44267.regenie.gz	Q8TER0	Sushi, nidogen and EGF-like domain-containing protein 1	SNED1	ENSG00000162804	2	240998618	241095568	+		Group enriched - Fibroblasts 37.1|Astrocytes 90.1|Excitatory_neurons 83.1|Inhibitory_neurons 31.1|Leydig_cells 91.5|Peritubular_cells 66.9|Microglial_cells 74.3	Secreted to blood					olink
SNED1_44267	1	15622	.	T	C	0.0027972	1430	ADD	-0.934901	0.236834	15.5826	4.1025	NA	2025_02_18_olink_SNED1_44267_MTgenome_SNED1_44267.regenie.gz	Q8TER0	Sushi, nidogen and EGF-like domain-containing protein 1	SNED1	ENSG00000162804	2	240998618	241095568	+		Group enriched - Fibroblasts 37.1|Astrocytes 90.1|Excitatory_neurons 83.1|Inhibitory_neurons 31.1|Leydig_cells 91.5|Peritubular_cells 66.9|Microglial_cells 74.3	Secreted to blood					olink
SNED1_44267	1	15652	.	A	G	0.0027972	1430	ADD	-0.934901	0.236834	15.5826	4.1025	NA	2025_02_18_olink_SNED1_44267_MTgenome_SNED1_44267.regenie.gz	Q8TER0	Sushi, nidogen and EGF-like domain-containing protein 1	SNED1	ENSG00000162804	2	240998618	241095568	+		Group enriched - Fibroblasts 37.1|Astrocytes 90.1|Excitatory_neurons 83.1|Inhibitory_neurons 31.1|Leydig_cells 91.5|Peritubular_cells 66.9|Microglial_cells 74.3	Secreted to blood					olink
SNRK_41827	1	7013	.	G	A	0.00280112	1428	ADD	0.878506	0.248524	12.4955	3.38941	NA	2025_02_18_olink_SNRK_41827_MTgenome_SNRK_41827.regenie.gz	Q9NRH2	SNF-related serine/threonine-protein kinase	SNRK	ENSG00000163788	3	43286512	43424764	+		Cell type enhanced - Endothelial_cells 89.7|monocytes 98			['Kinase', 'Serine/threonine-protein kinase', 'Transferase']	['Nucleoplasm', 'Vesicles', 'Plasma membrane', 'Cell Junctions']	['Vesicles', 'Plasma membrane', 'Cell Junctions']	olink
SNRK_41827	1	8725	.	A	G	0.00280112	1428	ADD	0.880093	0.248267	12.5666	3.40595	NA	2025_02_18_olink_SNRK_41827_MTgenome_SNRK_41827.regenie.gz	Q9NRH2	SNF-related serine/threonine-protein kinase	SNRK	ENSG00000163788	3	43286512	43424764	+		Cell type enhanced - Endothelial_cells 89.7|monocytes 98			['Kinase', 'Serine/threonine-protein kinase', 'Transferase']	['Nucleoplasm', 'Vesicles', 'Plasma membrane', 'Cell Junctions']	['Vesicles', 'Plasma membrane', 'Cell Junctions']	olink
SNX29_44271	1	210	.	A	G	0.0034965	1430	ADD	-0.772201	0.219506	12.3757	3.36155	NA	2025_02_18_olink_SNX29_44271_MTgenome_SNX29_44271.regenie.gz	Q8TEQ0	Sorting nexin-29	SNX29	ENSG00000048471	16	11976734	12574287	+		Cell type enhanced - Rod_photoreceptor_cells 259.5|Late_spermatids 419.8|Microglial_cells 161.9|Oligodendrocytes 224.9|Cone_photoreceptor_cells 236.2				['Nucleoli', 'Golgi apparatus', 'Cytosol']	['Golgi apparatus']	olink
SNX29_44271	1	8348	.	A	G	0.0020979	1430	ADD	1.00561	0.28039	12.8627	3.4747	NA	2025_02_18_olink_SNX29_44271_MTgenome_SNX29_44271.regenie.gz	Q8TEQ0	Sorting nexin-29	SNX29	ENSG00000048471	16	11976734	12574287	+		Cell type enhanced - Rod_photoreceptor_cells 259.5|Late_spermatids 419.8|Microglial_cells 161.9|Oligodendrocytes 224.9|Cone_photoreceptor_cells 236.2				['Nucleoli', 'Golgi apparatus', 'Cytosol']	['Golgi apparatus']	olink
SOD3_45413	1	15388	.	T	C	0.00559832	1429	ADD	-0.817267	0.167614	23.7743	5.96529	NA	2025_02_18_olink_SOD3_45413_MTgenome_SOD3_45413.regenie.gz	P08294	Extracellular superoxide dismutase [Cu-Zn]	SOD3	ENSG00000109610	4	24789912	24800842	+	Tissue enriched - choroid_plexus 1089.3	Cell type enhanced - Smooth_muscle_cells 498.8|Fibroblasts 382.7|Schwann_cells 266.5|Leydig_cells 396.6|Peritubular_cells 336.5|Syncytiotrophoblasts 224.6	Secreted to blood		['Antioxidant', 'Heparin-binding', 'Oxidoreductase']			olink
SORD_44274	1	5836	.	A	G	0.00629371	1430	ADD	-0.533776	0.152466	12.2567	3.33387	NA	2025_02_18_olink_SORD_44274_MTgenome_SORD_44274.regenie.gz	Q00796	Sorbitol dehydrogenase	SORD	ENSG00000140263	15	45023147	45077185	+	Tissue enhanced - liver 262.8|cervix 164.8	Group enriched - Proximal_tubular_cells 148.1|Hepatocytes 268|Prostatic_glandular_cells 161.1			['Oxidoreductase']	['Cytosol']	['Cytosol']	olink
SORD_44274	1	9174	.	T	C	0.00629371	1430	ADD	-0.533776	0.152466	12.2567	3.33387	NA	2025_02_18_olink_SORD_44274_MTgenome_SORD_44274.regenie.gz	Q00796	Sorbitol dehydrogenase	SORD	ENSG00000140263	15	45023147	45077185	+	Tissue enhanced - liver 262.8|cervix 164.8	Group enriched - Proximal_tubular_cells 148.1|Hepatocytes 268|Prostatic_glandular_cells 161.1			['Oxidoreductase']	['Cytosol']	['Cytosol']	olink
SORD_44274	1	11944	.	T	C	0.0034965	1430	ADD	0.761332	0.203904	13.9411	3.72438	NA	2025_02_18_olink_SORD_44274_MTgenome_SORD_44274.regenie.gz	Q00796	Sorbitol dehydrogenase	SORD	ENSG00000140263	15	45023147	45077185	+	Tissue enhanced - liver 262.8|cervix 164.8	Group enriched - Proximal_tubular_cells 148.1|Hepatocytes 268|Prostatic_glandular_cells 161.1			['Oxidoreductase']	['Cytosol']	['Cytosol']	olink
SORD_44274	1	13236	.	A	G	0.00629371	1430	ADD	-0.533776	0.152466	12.2567	3.33387	NA	2025_02_18_olink_SORD_44274_MTgenome_SORD_44274.regenie.gz	Q00796	Sorbitol dehydrogenase	SORD	ENSG00000140263	15	45023147	45077185	+	Tissue enhanced - liver 262.8|cervix 164.8	Group enriched - Proximal_tubular_cells 148.1|Hepatocytes 268|Prostatic_glandular_cells 161.1			['Oxidoreductase']	['Cytosol']	['Cytosol']	olink
SORD_44274	1	14194	.	C	T	0.00629371	1430	ADD	-0.533776	0.152466	12.2567	3.33387	NA	2025_02_18_olink_SORD_44274_MTgenome_SORD_44274.regenie.gz	Q00796	Sorbitol dehydrogenase	SORD	ENSG00000140263	15	45023147	45077185	+	Tissue enhanced - liver 262.8|cervix 164.8	Group enriched - Proximal_tubular_cells 148.1|Hepatocytes 268|Prostatic_glandular_cells 161.1			['Oxidoreductase']	['Cytosol']	['Cytosol']	olink
SOWAHC_44275	1	210	.	A	G	0.0034965	1430	ADD	-0.782155	0.208326	14.0961	3.76019	NA	2025_02_18_olink_SOWAHC_44275_MTgenome_SOWAHC_44275.regenie.gz	Q53LP3	Ankyrin repeat domain-containing protein SOWAHC	SOWAHC	ENSG00000198142	2	109614364	109618990	+		Cell type enhanced - Basal_keratinocytes 143.9|Suprabasal_keratinocytes 177|Basal_squamous_epithelial_cells 98.4|Squamous_epithelial_cells 138.8				['Cytosol']	['Cytosol']	olink
SOWAHC_44275	1	2760	.	A	G	0.0027972	1430	ADD	-1.02325	0.23158	19.5238	5.00281	NA	2025_02_18_olink_SOWAHC_44275_MTgenome_SOWAHC_44275.regenie.gz	Q53LP3	Ankyrin repeat domain-containing protein SOWAHC	SOWAHC	ENSG00000198142	2	109614364	109618990	+		Cell type enhanced - Basal_keratinocytes 143.9|Suprabasal_keratinocytes 177|Basal_squamous_epithelial_cells 98.4|Squamous_epithelial_cells 138.8				['Cytosol']	['Cytosol']	olink
SOWAHC_44275	1	3027	.	T	C	0.0027972	1430	ADD	-1.02325	0.23158	19.5238	5.00281	NA	2025_02_18_olink_SOWAHC_44275_MTgenome_SOWAHC_44275.regenie.gz	Q53LP3	Ankyrin repeat domain-containing protein SOWAHC	SOWAHC	ENSG00000198142	2	109614364	109618990	+		Cell type enhanced - Basal_keratinocytes 143.9|Suprabasal_keratinocytes 177|Basal_squamous_epithelial_cells 98.4|Squamous_epithelial_cells 138.8				['Cytosol']	['Cytosol']	olink
SOWAHC_44275	1	4152	.	C	T	0.0027972	1430	ADD	-1.02325	0.23158	19.5238	5.00281	NA	2025_02_18_olink_SOWAHC_44275_MTgenome_SOWAHC_44275.regenie.gz	Q53LP3	Ankyrin repeat domain-containing protein SOWAHC	SOWAHC	ENSG00000198142	2	109614364	109618990	+		Cell type enhanced - Basal_keratinocytes 143.9|Suprabasal_keratinocytes 177|Basal_squamous_epithelial_cells 98.4|Squamous_epithelial_cells 138.8				['Cytosol']	['Cytosol']	olink
SOWAHC_44275	1	7885	.	T	C	0.0027972	1430	ADD	-1.02325	0.23158	19.5238	5.00281	NA	2025_02_18_olink_SOWAHC_44275_MTgenome_SOWAHC_44275.regenie.gz	Q53LP3	Ankyrin repeat domain-containing protein SOWAHC	SOWAHC	ENSG00000198142	2	109614364	109618990	+		Cell type enhanced - Basal_keratinocytes 143.9|Suprabasal_keratinocytes 177|Basal_squamous_epithelial_cells 98.4|Squamous_epithelial_cells 138.8				['Cytosol']	['Cytosol']	olink
SOWAHC_44275	1	15211	.	C	T	0.0027972	1430	ADD	-1.02325	0.23158	19.5238	5.00281	NA	2025_02_18_olink_SOWAHC_44275_MTgenome_SOWAHC_44275.regenie.gz	Q53LP3	Ankyrin repeat domain-containing protein SOWAHC	SOWAHC	ENSG00000198142	2	109614364	109618990	+		Cell type enhanced - Basal_keratinocytes 143.9|Suprabasal_keratinocytes 177|Basal_squamous_epithelial_cells 98.4|Squamous_epithelial_cells 138.8				['Cytosol']	['Cytosol']	olink
SOWAHC_44275	1	15445	.	T	C	0.0027972	1430	ADD	-1.02325	0.23158	19.5238	5.00281	NA	2025_02_18_olink_SOWAHC_44275_MTgenome_SOWAHC_44275.regenie.gz	Q53LP3	Ankyrin repeat domain-containing protein SOWAHC	SOWAHC	ENSG00000198142	2	109614364	109618990	+		Cell type enhanced - Basal_keratinocytes 143.9|Suprabasal_keratinocytes 177|Basal_squamous_epithelial_cells 98.4|Squamous_epithelial_cells 138.8				['Cytosol']	['Cytosol']	olink
SOWAHC_44275	1	15533	.	A	G	0.0027972	1430	ADD	-1.02325	0.23158	19.5238	5.00281	NA	2025_02_18_olink_SOWAHC_44275_MTgenome_SOWAHC_44275.regenie.gz	Q53LP3	Ankyrin repeat domain-containing protein SOWAHC	SOWAHC	ENSG00000198142	2	109614364	109618990	+		Cell type enhanced - Basal_keratinocytes 143.9|Suprabasal_keratinocytes 177|Basal_squamous_epithelial_cells 98.4|Squamous_epithelial_cells 138.8				['Cytosol']	['Cytosol']	olink
SOX2_43115	1	13204	.	G	A	0.00699301	1430	ADD	-0.665526	0.155157	18.3987	4.7467	NA	2025_02_18_olink_SOX2_43115_MTgenome_SOX2_43115.regenie.gz	P48431	Transcription factor SOX-2	SOX2	ENSG00000181449	3	181711925	181714436	+	Tissue enhanced - brain 71.3|esophagus 23.8	Cell type enhanced - Club_cells 70.1|Muller_glia_cells 305.6|Basal_squamous_epithelial_cells 285.2|Schwann_cells 122.6|Squamous_epithelial_cells 210		['Transcription', 'Transcription regulation']	['Activator', 'Developmental protein', 'DNA-binding']	['Nucleoplasm']	['Nucleoplasm']	olink
SOX8_41837	1	7337	.	G	A	0.0133053	1428	ADD	0.401591	0.114136	12.38	3.36255	NA	2025_02_18_olink_SOX8_41837_MTgenome_SOX8_41837.regenie.gz	P57073	Transcription factor SOX-8	SOX8	ENSG00000005513	16	981444	986979	+	Tissue enriched - brain 92.2	Group enriched - Muller_glia_cells 140.3|Oligodendrocyte_precursor_cells 60.4|Oligodendrocytes 61.4		['Transcription', 'Transcription regulation']	['DNA-binding']	['Nucleoplasm']	['Nucleoplasm']	olink
SOX9_43116	1	8167	.	T	C	0.0034965	1430	ADD	0.873661	0.217031	16.2048	4.24527	NA	2025_02_18_olink_SOX9_43116_MTgenome_SOX9_43116.regenie.gz	P48436	Transcription factor SOX-9	SOX9	ENSG00000125398	17	72121020	72126416	+	Tissue enhanced - salivary_gland 77.8	Cell type enhanced - Salivary_duct_cells 210.3|Basal_squamous_epithelial_cells 202.8|Squamous_epithelial_cells 275.6|Sertoli_cells 168.6|Mucus_glandular_cells 170.6|Cholangiocytes 190.8		['Differentiation', 'Transcription', 'Transcription regulation']	['Activator', 'DNA-binding']	['Nucleoplasm']	['Nucleoplasm']	olink
SOX9_43116	1	12557	.	C	T	0.0020979	1430	ADD	0.969587	0.278521	12.1188	3.30175	NA	2025_02_18_olink_SOX9_43116_MTgenome_SOX9_43116.regenie.gz	P48436	Transcription factor SOX-9	SOX9	ENSG00000125398	17	72121020	72126416	+	Tissue enhanced - salivary_gland 77.8	Cell type enhanced - Salivary_duct_cells 210.3|Basal_squamous_epithelial_cells 202.8|Squamous_epithelial_cells 275.6|Sertoli_cells 168.6|Mucus_glandular_cells 170.6|Cholangiocytes 190.8		['Differentiation', 'Transcription', 'Transcription regulation']	['Activator', 'DNA-binding']	['Nucleoplasm']	['Nucleoplasm']	olink
SPAG16_41841	1	15672	.	T	C	0.00210084	1428	ADD	1.00874	0.28161	12.8312	3.46739	NA	2025_02_18_olink_SPAG16_41841_MTgenome_SPAG16_41841.regenie.gz	Q8N0X2	Sperm-associated antigen 16 protein	SPAG16	ENSG00000144451	2	213284389	214410501	+		Cell type enhanced - Early_spermatids 265.8|Inhibitory_neurons 262.6		['Cilium biogenesis/degradation']		['Plasma membrane', 'Cytosol']	['Plasma membrane', 'Cytosol']	olink
SPAG1_43119	1	7382	.	G	A	0.0041958	1430	ADD	-0.881532	0.192822	20.9009	5.31545	NA	2025_02_18_olink_SPAG1_43119_MTgenome_SPAG1_43119.regenie.gz	Q07617	Sperm-associated antigen 1	SPAG1	ENSG00000104450	8	100157906	100259278	+		Cell type enhanced - Early_spermatids 129.7|Spermatocytes 78.5		['Fertilization']	['Hydrolase']	['Cytosol']	['Cytosol']	olink
SPAG1_43119	1	15646	.	C	T	0.0020979	1430	ADD	-1.15659	0.271496	18.1481	4.68959	NA	2025_02_18_olink_SPAG1_43119_MTgenome_SPAG1_43119.regenie.gz	Q07617	Sperm-associated antigen 1	SPAG1	ENSG00000104450	8	100157906	100259278	+		Cell type enhanced - Early_spermatids 129.7|Spermatocytes 78.5		['Fertilization']	['Hydrolase']	['Cytosol']	['Cytosol']	olink
SPAG5_41842	1	4080	.	T	C	0.00490196	1428	ADD	0.705172	0.186368	14.3168	3.81113	NA	2025_02_18_olink_SPAG5_41842_MTgenome_SPAG5_41842.regenie.gz	Q96R06	Sperm-associated antigen 5	SPAG5	ENSG00000076382	17	28577565	28599025	-	Tissue enhanced - bone_marrow 37.4|testis 71.9|kidney 36.7	Cell type enhanced - Early_spermatids 119.7|Late_spermatids 34.2|Spermatocytes 61.2|Erythroid_cells 31.1		['Cell cycle', 'Cell division', 'Mitosis']		['Nuclear bodies', 'Mitotic spindle', 'Cytosol']	['Nuclear bodies', 'Mitotic spindle']	olink
SPARCL1_45414	1	15388	.	T	C	0.00559832	1429	ADD	-0.638441	0.159484	16.0254	4.20413	NA	2025_02_18_olink_SPARCL1_45414_MTgenome_SPARCL1_45414.regenie.gz	Q14515	SPARC-like protein 1	SPARCL1	ENSG00000152583	4	87473335	87531061	-		Cell type enhanced - Adipocytes 4462.2|Endothelial_cells 2854.8|Smooth_muscle_cells 2539.4|Fibroblasts 1668.5|Peritubular_cells 2456.1|Sertoli_cells 1977.2	Secreted in other tissues					olink
SPATA18_43121	1	7298	.	A	G	0.0027972	1430	ADD	-0.846903	0.241292	12.3192	3.34841	NA	2025_02_18_olink_SPATA18_43121_MTgenome_SPATA18_43121.regenie.gz	Q8TC71	Mitochondria-eating protein	SPATA18	ENSG00000163071	4	52051304	52097299	+	Tissue enhanced - testis 28|fallopian_tube 66.1	Cell type enriched - Late_spermatids 2353.2				['Mitochondria']	['Mitochondria']	olink
SPATA1_41846	1	8584	.	G	A	0.035014	1428	ADD	-0.269122	0.071038	14.3521	3.81927	NA	2025_02_18_olink_SPATA1_41846_MTgenome_SPATA1_41846.regenie.gz	Q5VX52	Spermatogenesis-associated protein 1	SPATA1	ENSG00000122432	1	84506300	84567379	+	Tissue enhanced - testis 1	Cell type enhanced - Early_spermatids 62.1|Late_spermatids 25.6|Spermatocytes 17.4				['Plasma membrane', 'Cytosol']	['Plasma membrane', 'Cytosol']	olink
SPATA21_41847	1	3205	.	C	T	0.00280112	1428	ADD	-0.902656	0.242258	13.8832	3.71101	NA	2025_02_18_olink_SPATA21_41847_MTgenome_SPATA21_41847.regenie.gz	Q7Z572	Spermatogenesis-associated protein 21	SPATA21	ENSG00000187144	1	16387117	16437424	-	Tissue enriched - testis 7.4	Group enriched - Early_spermatids 42.1|Late_spermatids 45				['Vesicles', 'Cytosol']	['Vesicles', 'Cytosol']	olink
SPATA21_41847	1	10042	.	A	G	0.00280112	1428	ADD	-0.902656	0.242258	13.8832	3.71101	NA	2025_02_18_olink_SPATA21_41847_MTgenome_SPATA21_41847.regenie.gz	Q7Z572	Spermatogenesis-associated protein 21	SPATA21	ENSG00000187144	1	16387117	16437424	-	Tissue enriched - testis 7.4	Group enriched - Early_spermatids 42.1|Late_spermatids 45				['Vesicles', 'Cytosol']	['Vesicles', 'Cytosol']	olink
SPATA21_41847	1	10598	.	A	G	0.00280112	1428	ADD	-0.902656	0.242258	13.8832	3.71101	NA	2025_02_18_olink_SPATA21_41847_MTgenome_SPATA21_41847.regenie.gz	Q7Z572	Spermatogenesis-associated protein 21	SPATA21	ENSG00000187144	1	16387117	16437424	-	Tissue enriched - testis 7.4	Group enriched - Early_spermatids 42.1|Late_spermatids 45				['Vesicles', 'Cytosol']	['Vesicles', 'Cytosol']	olink
SPATA21_41847	1	13722	.	A	G	0.00420168	1428	ADD	-0.726797	0.199667	13.25	3.5645	NA	2025_02_18_olink_SPATA21_41847_MTgenome_SPATA21_41847.regenie.gz	Q7Z572	Spermatogenesis-associated protein 21	SPATA21	ENSG00000187144	1	16387117	16437424	-	Tissue enriched - testis 7.4	Group enriched - Early_spermatids 42.1|Late_spermatids 45				['Vesicles', 'Cytosol']	['Vesicles', 'Cytosol']	olink
SPATA24_40616	1	7316	.	G	A	0.0020979	1430	ADD	-1.16031	0.277158	17.5264	4.54769	NA	2025_02_18_olink_SPATA24_40616_MTgenome_SPATA24_40616.regenie.gz	Q86W54	Spermatogenesis-associated protein 24	SPATA24	ENSG00000170469	5	139396563	139404089	-	Tissue enriched - testis 142.9	Cell type enriched - Late_spermatids 2890.3		['Differentiation', 'Spermatogenesis', 'Transcription', 'Transcription regulation']	['Developmental protein', 'DNA-binding']	['Nucleoplasm', 'Cytosol']	['Nucleoplasm', 'Cytosol']	olink
SPATA24_40616	1	13470	.	A	G	0.0020979	1430	ADD	1.02364	0.27918	13.444	3.60942	NA	2025_02_18_olink_SPATA24_40616_MTgenome_SPATA24_40616.regenie.gz	Q86W54	Spermatogenesis-associated protein 24	SPATA24	ENSG00000170469	5	139396563	139404089	-	Tissue enriched - testis 142.9	Cell type enriched - Late_spermatids 2890.3		['Differentiation', 'Spermatogenesis', 'Transcription', 'Transcription regulation']	['Developmental protein', 'DNA-binding']	['Nucleoplasm', 'Cytosol']	['Nucleoplasm', 'Cytosol']	olink
SPATA2L_43122	1	4733	.	T	C	0.0041958	1430	ADD	0.677442	0.18841	12.9281	3.48987	NA	2025_02_18_olink_SPATA2L_43122_MTgenome_SPATA2L_43122.regenie.gz	Q8IUW3	Spermatogenesis-associated protein 2-like protein	SPATA2L	ENSG00000158792	16	89696357	89701705	-						['Nucleoplasm', 'Mitochondria', 'Cytosol']	['Nucleoplasm', 'Mitochondria']	olink
SPDL1_41854	1	789	.	T	C	0.0035014	1428	ADD	0.764171	0.217638	12.3286	3.3506	NA	2025_02_18_olink_SPDL1_41854_MTgenome_SPDL1_41854.regenie.gz	Q96EA4	Protein Spindly	SPDL1	ENSG00000040275	5	169583636	169604778	+	Tissue enhanced - testis 34.4	Cell type enhanced - Spermatocytes 109.2|Spermatogonia 51.6		['Cell cycle', 'Cell division', 'Mitosis']		['Cytosol']	['Cytosol']	olink
SPECC1_40619	1	5563	.	G	A	0.0020979	1430	ADD	1.00896	0.282957	12.7146	3.44032	NA	2025_02_18_olink_SPECC1_40619_MTgenome_SPECC1_40619.regenie.gz	Q5M775	Cytospin-B	SPECC1	ENSG00000128487	17	20008865	20319026	+		Cell type enhanced - Excitatory_neurons 209.8|Inhibitory_neurons 211.8|Microglial_cells 178.9|Oligodendrocytes 295.8				['Nucleoplasm', 'Nucleoli fibrillar center', 'Vesicles', 'Cytosol']	['Nucleoplasm', 'Vesicles']	olink
SPECC1_40619	1	9708	.	T	C	0.0167832	1430	ADD	-0.402656	0.102194	15.5245	4.08914	NA	2025_02_18_olink_SPECC1_40619_MTgenome_SPECC1_40619.regenie.gz	Q5M775	Cytospin-B	SPECC1	ENSG00000128487	17	20008865	20319026	+		Cell type enhanced - Excitatory_neurons 209.8|Inhibitory_neurons 211.8|Microglial_cells 178.9|Oligodendrocytes 295.8				['Nucleoplasm', 'Nucleoli fibrillar center', 'Vesicles', 'Cytosol']	['Nucleoplasm', 'Vesicles']	olink
SPINK8_43123	1	15314	.	G	A	0.0167832	1430	ADD	0.371918	0.102713	13.1113	3.53236	NA	2025_02_18_olink_SPINK8_43123_MTgenome_SPINK8_43123.regenie.gz	P0C7L1	Serine protease inhibitor Kazal-type 8	SPINK8	ENSG00000229453	3	48306842	48333661	-	Group enriched - bone_marrow 8.3|placenta 5.3|breast 15.4|fallopian_tube 6.9	Cell type enhanced - Excitatory_neurons 2.6|Breast_glandular_cells 18|Melanocytes 3.4|Breast_myoepithelial_cells 6.1	Secreted to blood		['Protease inhibitor', 'Serine protease inhibitor']			olink
SPINK8_43123	1	16038	.	A	G	0.0034965	1430	ADD	0.826093	0.226554	13.2958	3.57511	NA	2025_02_18_olink_SPINK8_43123_MTgenome_SPINK8_43123.regenie.gz	P0C7L1	Serine protease inhibitor Kazal-type 8	SPINK8	ENSG00000229453	3	48306842	48333661	-	Group enriched - bone_marrow 8.3|placenta 5.3|breast 15.4|fallopian_tube 6.9	Cell type enhanced - Excitatory_neurons 2.6|Breast_glandular_cells 18|Melanocytes 3.4|Breast_myoepithelial_cells 6.1	Secreted to blood		['Protease inhibitor', 'Serine protease inhibitor']			olink
SPINT3_44278	1	2760	.	A	G	0.0027972	1430	ADD	0.588154	0.144178	16.6411	4.34524	NA	2025_02_18_olink_SPINT3_44278_MTgenome_SPINT3_44278.regenie.gz	P49223	Kunitz-type protease inhibitor 3	SPINT3	ENSG00000101446	20	45512461	45515622	-	Group enriched - epididymis 4.7|seminal_vesicle 10.3	Cell type enriched - Basal_prostatic_cells 17.3	Secreted in male reproductive system		['Protease inhibitor', 'Serine protease inhibitor']			olink
SPINT3_44278	1	3027	.	T	C	0.0027972	1430	ADD	0.588154	0.144178	16.6411	4.34524	NA	2025_02_18_olink_SPINT3_44278_MTgenome_SPINT3_44278.regenie.gz	P49223	Kunitz-type protease inhibitor 3	SPINT3	ENSG00000101446	20	45512461	45515622	-	Group enriched - epididymis 4.7|seminal_vesicle 10.3	Cell type enriched - Basal_prostatic_cells 17.3	Secreted in male reproductive system		['Protease inhibitor', 'Serine protease inhibitor']			olink
SPINT3_44278	1	4152	.	C	T	0.0027972	1430	ADD	0.588154	0.144178	16.6411	4.34524	NA	2025_02_18_olink_SPINT3_44278_MTgenome_SPINT3_44278.regenie.gz	P49223	Kunitz-type protease inhibitor 3	SPINT3	ENSG00000101446	20	45512461	45515622	-	Group enriched - epididymis 4.7|seminal_vesicle 10.3	Cell type enriched - Basal_prostatic_cells 17.3	Secreted in male reproductive system		['Protease inhibitor', 'Serine protease inhibitor']			olink
SPINT3_44278	1	7885	.	T	C	0.0027972	1430	ADD	0.588154	0.144178	16.6411	4.34524	NA	2025_02_18_olink_SPINT3_44278_MTgenome_SPINT3_44278.regenie.gz	P49223	Kunitz-type protease inhibitor 3	SPINT3	ENSG00000101446	20	45512461	45515622	-	Group enriched - epididymis 4.7|seminal_vesicle 10.3	Cell type enriched - Basal_prostatic_cells 17.3	Secreted in male reproductive system		['Protease inhibitor', 'Serine protease inhibitor']			olink
SPINT3_44278	1	15211	.	C	T	0.0027972	1430	ADD	0.588154	0.144178	16.6411	4.34524	NA	2025_02_18_olink_SPINT3_44278_MTgenome_SPINT3_44278.regenie.gz	P49223	Kunitz-type protease inhibitor 3	SPINT3	ENSG00000101446	20	45512461	45515622	-	Group enriched - epididymis 4.7|seminal_vesicle 10.3	Cell type enriched - Basal_prostatic_cells 17.3	Secreted in male reproductive system		['Protease inhibitor', 'Serine protease inhibitor']			olink
SPINT3_44278	1	15445	.	T	C	0.0027972	1430	ADD	0.588154	0.144178	16.6411	4.34524	NA	2025_02_18_olink_SPINT3_44278_MTgenome_SPINT3_44278.regenie.gz	P49223	Kunitz-type protease inhibitor 3	SPINT3	ENSG00000101446	20	45512461	45515622	-	Group enriched - epididymis 4.7|seminal_vesicle 10.3	Cell type enriched - Basal_prostatic_cells 17.3	Secreted in male reproductive system		['Protease inhibitor', 'Serine protease inhibitor']			olink
SPINT3_44278	1	15533	.	A	G	0.0027972	1430	ADD	0.588154	0.144178	16.6411	4.34524	NA	2025_02_18_olink_SPINT3_44278_MTgenome_SPINT3_44278.regenie.gz	P49223	Kunitz-type protease inhibitor 3	SPINT3	ENSG00000101446	20	45512461	45515622	-	Group enriched - epididymis 4.7|seminal_vesicle 10.3	Cell type enriched - Basal_prostatic_cells 17.3	Secreted in male reproductive system		['Protease inhibitor', 'Serine protease inhibitor']			olink
SPOUT1_41858	1	8668	.	T	C	0.0035014	1428	ADD	-0.817593	0.224372	13.2781	3.57103	NA	2025_02_18_olink_SPOUT1_41858_MTgenome_SPOUT1_41858.regenie.gz	Q5T280	Putative methyltransferase C9orf114	SPOUT1	ENSG00000198917	9	128819651	128829794	-		Group enriched - Astrocytes 18.6|Excitatory_neurons 6.4|Oligodendrocyte_precursor_cells 6.1|Inhibitory_neurons 8.6|Microglial_cells 8.9|Oligodendrocytes 9.4		['Cell cycle', 'Cell division', 'Mitosis']	['Methyltransferase', 'RNA-binding', 'Transferase']			olink
SPRING1_43126	1	8348	.	A	G	0.0020979	1430	ADD	1.03571	0.285732	13.1388	3.53873	NA	2025_02_18_olink_SPRING1_43126_MTgenome_SPRING1_43126.regenie.gz	Q9H741	SREBP regulating gene protein	SPRING1	ENSG00000111412	12	116710171	116738070	-	Tissue enhanced - thyroid_gland 36.3	Cell type enhanced - Alveolar_cells_type_1 154.1	Intracellular and membrane					olink
SPRING1_43126	1	10289	.	A	G	0.00699301	1430	ADD	0.560939	0.156466	12.8526	3.47236	NA	2025_02_18_olink_SPRING1_43126_MTgenome_SPRING1_43126.regenie.gz	Q9H741	SREBP regulating gene protein	SPRING1	ENSG00000111412	12	116710171	116738070	-	Tissue enhanced - thyroid_gland 36.3	Cell type enhanced - Alveolar_cells_type_1 154.1	Intracellular and membrane					olink
SPRING1_43126	1	11287	.	T	C	0.0020979	1430	ADD	1.17389	0.286537	16.7839	4.37791	NA	2025_02_18_olink_SPRING1_43126_MTgenome_SPRING1_43126.regenie.gz	Q9H741	SREBP regulating gene protein	SPRING1	ENSG00000111412	12	116710171	116738070	-	Tissue enhanced - thyroid_gland 36.3	Cell type enhanced - Alveolar_cells_type_1 154.1	Intracellular and membrane					olink
SPRING1_43126	1	13674	.	T	C	0.00629371	1430	ADD	0.667144	0.16557	16.2359	4.2524	NA	2025_02_18_olink_SPRING1_43126_MTgenome_SPRING1_43126.regenie.gz	Q9H741	SREBP regulating gene protein	SPRING1	ENSG00000111412	12	116710171	116738070	-	Tissue enhanced - thyroid_gland 36.3	Cell type enhanced - Alveolar_cells_type_1 154.1	Intracellular and membrane					olink
SPRR1B_43127	1	7094	.	T	C	0.00559441	1430	ADD	-0.645605	0.174178	13.7387	3.67762	NA	2025_02_18_olink_SPRR1B_43127_MTgenome_SPRR1B_43127.regenie.gz	P22528	Cornifin-B	SPRR1B	ENSG00000169469	1	153031203	153032900	+	Tissue enhanced - esophagus 2141.7|cervix 1348.2|vagina 1722.3	Cell type enhanced - Basal_keratinocytes 761.7|Suprabasal_keratinocytes 2329.6|Serous_glandular_cells 400.1		['Keratinization']				olink
SPRR3_44280	1	11932	.	C	T	0.00769231	1430	ADD	0.52429	0.136765	14.6958	3.8985	NA	2025_02_18_olink_SPRR3_44280_MTgenome_SPRR3_44280.regenie.gz	Q9UBC9	Small proline-rich protein 3	SPRR3	ENSG00000163209	1	153001747	153003856	+	Tissue enhanced - esophagus 18845.5|cervix 4140|vagina 5879.4	Cell type enriched - Suprabasal_keratinocytes 20870.3		['Keratinization']				olink
SPZ1_40621	1	7389	.	T	C	0.0027972	1430	ADD	-0.993732	0.249357	15.8816	4.17114	NA	2025_02_18_olink_SPZ1_40621_MTgenome_SPZ1_40621.regenie.gz	Q9BXG8	Spermatogenic leucine zipper protein 1	SPZ1	ENSG00000164299	5	80319625	80321842	+	Tissue enriched - testis 27.2	Group enriched - Early_spermatids 272.6|Late_spermatids 777.4		['Transcription', 'Transcription regulation']	['DNA-binding']			olink
SPZ1_40621	1	14766	.	T	C	0.0573427	1430	ADD	0.200964	0.0574466	12.2379	3.32949	NA	2025_02_18_olink_SPZ1_40621_MTgenome_SPZ1_40621.regenie.gz	Q9BXG8	Spermatogenic leucine zipper protein 1	SPZ1	ENSG00000164299	5	80319625	80321842	+	Tissue enriched - testis 27.2	Group enriched - Early_spermatids 272.6|Late_spermatids 777.4		['Transcription', 'Transcription regulation']	['DNA-binding']			olink
SRGAP2_43131	1	13998	.	C	T	0.0027972	1430	ADD	0.98581	0.245157	16.1696	4.2372	NA	2025_02_18_olink_SRGAP2_43131_MTgenome_SRGAP2_43131.regenie.gz	O75044	SLIT-ROBO Rho GTPase-activating protein 2	SRGAP2	ENSG00000266028	1	206203346	206464436	+	Tissue enhanced - brain 130.5	Cell type enhanced - monocytes 120.3|Inhibitory_neurons 100.7|Microglial_cells 475.1		['Neurogenesis']	['GTPase activation']	['Centrosome', 'Cytosol']	['Cytosol']	olink
SRGAP2_43131	1	14097	.	C	T	0.0048951	1430	ADD	-0.662556	0.184644	12.8758	3.47775	NA	2025_02_18_olink_SRGAP2_43131_MTgenome_SRGAP2_43131.regenie.gz	O75044	SLIT-ROBO Rho GTPase-activating protein 2	SRGAP2	ENSG00000266028	1	206203346	206464436	+	Tissue enhanced - brain 130.5	Cell type enhanced - monocytes 120.3|Inhibitory_neurons 100.7|Microglial_cells 475.1		['Neurogenesis']	['GTPase activation']	['Centrosome', 'Cytosol']	['Cytosol']	olink
SRP14_44282	1	3847	.	T	C	0.0041958	1430	ADD	-0.755306	0.199691	14.3064	3.80872	NA	2025_02_18_olink_SRP14_44282_MTgenome_SRP14_44282.regenie.gz	P37108	Signal recognition particle 14 kDa protein	SRP14	ENSG00000140319	15	40035690	40039181	-					['Ribonucleoprotein', 'RNA-binding']	['Nucleoplasm', 'Nucleoli']	['Nucleoli']	olink
SRPK2_44283	1	8050	.	A	G	0.0027972	1430	ADD	-0.887745	0.248716	12.74	3.44621	NA	2025_02_18_olink_SRPK2_44283_MTgenome_SRPK2_44283.regenie.gz	P78362	SRSF protein kinase 2	SRPK2	ENSG00000135250	7	105110704	105399308	-	Tissue enhanced - testis 91	Group enriched - Early_spermatids 1083.8|Late_spermatids 2477.2		['Differentiation', 'mRNA processing', 'mRNA splicing']	['Kinase', 'Serine/threonine-protein kinase', 'Transferase']	['Nucleoplasm', 'Cytosol']	['Nucleoplasm', 'Cytosol']	olink
SRRT_41867	1	5836	.	A	G	0.00630252	1428	ADD	-0.583803	0.165618	12.4255	3.37315	NA	2025_02_18_olink_SRRT_41867_MTgenome_SRRT_41867.regenie.gz	Q9BXP5	Serrate RNA effector molecule homolog	SRRT	ENSG00000087087	7	100875103	100888664	+		Cell type enhanced - Early_spermatids 254.2|Late_spermatids 323.9		['RNA-mediated gene silencing', 'Transcription', 'Transcription regulation']	['Activator']	['Nucleoplasm']	['Nucleoplasm']	olink
SRRT_41867	1	9174	.	T	C	0.00630252	1428	ADD	-0.583803	0.165618	12.4255	3.37315	NA	2025_02_18_olink_SRRT_41867_MTgenome_SRRT_41867.regenie.gz	Q9BXP5	Serrate RNA effector molecule homolog	SRRT	ENSG00000087087	7	100875103	100888664	+		Cell type enhanced - Early_spermatids 254.2|Late_spermatids 323.9		['RNA-mediated gene silencing', 'Transcription', 'Transcription regulation']	['Activator']	['Nucleoplasm']	['Nucleoplasm']	olink
SRRT_41867	1	11009	.	T	C	0.0070028	1428	ADD	-0.54952	0.157093	12.2365	3.32916	NA	2025_02_18_olink_SRRT_41867_MTgenome_SRRT_41867.regenie.gz	Q9BXP5	Serrate RNA effector molecule homolog	SRRT	ENSG00000087087	7	100875103	100888664	+		Cell type enhanced - Early_spermatids 254.2|Late_spermatids 323.9		['RNA-mediated gene silencing', 'Transcription', 'Transcription regulation']	['Activator']	['Nucleoplasm']	['Nucleoplasm']	olink
SRRT_41867	1	13236	.	A	G	0.00630252	1428	ADD	-0.583803	0.165618	12.4255	3.37315	NA	2025_02_18_olink_SRRT_41867_MTgenome_SRRT_41867.regenie.gz	Q9BXP5	Serrate RNA effector molecule homolog	SRRT	ENSG00000087087	7	100875103	100888664	+		Cell type enhanced - Early_spermatids 254.2|Late_spermatids 323.9		['RNA-mediated gene silencing', 'Transcription', 'Transcription regulation']	['Activator']	['Nucleoplasm']	['Nucleoplasm']	olink
SRRT_41867	1	13857	.	A	G	0.00210084	1428	ADD	-1.04553	0.284627	13.4935	3.62089	NA	2025_02_18_olink_SRRT_41867_MTgenome_SRRT_41867.regenie.gz	Q9BXP5	Serrate RNA effector molecule homolog	SRRT	ENSG00000087087	7	100875103	100888664	+		Cell type enhanced - Early_spermatids 254.2|Late_spermatids 323.9		['RNA-mediated gene silencing', 'Transcription', 'Transcription regulation']	['Activator']	['Nucleoplasm']	['Nucleoplasm']	olink
SRRT_41867	1	14194	.	C	T	0.00630252	1428	ADD	-0.583803	0.165618	12.4255	3.37315	NA	2025_02_18_olink_SRRT_41867_MTgenome_SRRT_41867.regenie.gz	Q9BXP5	Serrate RNA effector molecule homolog	SRRT	ENSG00000087087	7	100875103	100888664	+		Cell type enhanced - Early_spermatids 254.2|Late_spermatids 323.9		['RNA-mediated gene silencing', 'Transcription', 'Transcription regulation']	['Activator']	['Nucleoplasm']	['Nucleoplasm']	olink
SRRT_41867	1	16299	.	A	G	0.00980392	1428	ADD	-0.464622	0.133115	12.1827	3.31664	NA	2025_02_18_olink_SRRT_41867_MTgenome_SRRT_41867.regenie.gz	Q9BXP5	Serrate RNA effector molecule homolog	SRRT	ENSG00000087087	7	100875103	100888664	+		Cell type enhanced - Early_spermatids 254.2|Late_spermatids 323.9		['RNA-mediated gene silencing', 'Transcription', 'Transcription regulation']	['Activator']	['Nucleoplasm']	['Nucleoplasm']	olink
SSR1_41870	1	1780	.	T	C	0.0308123	1428	ADD	0.26803	0.0749425	12.7912	3.4581	NA	2025_02_18_olink_SSR1_41870_MTgenome_SSR1_41870.regenie.gz	P43307	Translocon-associated protein subunit alpha	SSR1	ENSG00000124783	6	7268306	7347446	-						['Endoplasmic reticulum']	['Endoplasmic reticulum']	olink
SSR1_41870	1	11083	.	A	G	0.0308123	1428	ADD	0.26803	0.0749425	12.7912	3.4581	NA	2025_02_18_olink_SSR1_41870_MTgenome_SSR1_41870.regenie.gz	P43307	Translocon-associated protein subunit alpha	SSR1	ENSG00000124783	6	7268306	7347446	-						['Endoplasmic reticulum']	['Endoplasmic reticulum']	olink
ST6GAL2_40624	1	3847	.	T	C	0.0041958	1430	ADD	-0.722542	0.197514	13.3823	3.59516	NA	2025_02_18_olink_ST6GAL2_40624_MTgenome_ST6GAL2_40624.regenie.gz	Q96JF0	Beta-galactoside alpha-2,6-sialyltransferase 2	ST6GAL2	ENSG00000144057	2	106801600	106887108	-	Tissue enhanced - brain 12.9|thyroid_gland 28.2	Group enriched - Astrocytes 55.7|Excitatory_neurons 75.9|Oligodendrocyte_precursor_cells 88.2|Inhibitory_neurons 42.7			['Glycosyltransferase', 'Transferase']	['Nucleoplasm', 'Nucleoli fibrillar center']	['Nucleoli fibrillar center']	olink
STAB2_45269	1	6755	.	G	A	0.00918728	1415	ADD	-0.477022	0.134118	12.6503	3.42539	NA	2025_02_18_olink_STAB2_45269_MTgenome_STAB2_45269.regenie.gz	Q8WWQ8	Stabilin-2	STAB2	ENSG00000136011	12	103587273	103766719	+	Tissue enriched - lymphoid_tissue 64.3	Cell type enhanced - Endothelial_cells 35|Late_spermatids 11.3|Kupffer_cells 20.8|Fibroblasts 19.5		['Endocytosis']	['Receptor']	['Cytosol']	['Cytosol']	olink
STAB2_45269	1	12354	.	T	C	0.00636042	1415	ADD	-0.58095	0.161557	12.9309	3.49052	NA	2025_02_18_olink_STAB2_45269_MTgenome_STAB2_45269.regenie.gz	Q8WWQ8	Stabilin-2	STAB2	ENSG00000136011	12	103587273	103766719	+	Tissue enriched - lymphoid_tissue 64.3	Cell type enhanced - Endothelial_cells 35|Late_spermatids 11.3|Kupffer_cells 20.8|Fibroblasts 19.5		['Endocytosis']	['Receptor']	['Cytosol']	['Cytosol']	olink
STAG1_41875	1	6752	.	A	G	0.00420168	1428	ADD	0.724301	0.201005	12.9844	3.50294	NA	2025_02_18_olink_STAG1_41875_MTgenome_STAG1_41875.regenie.gz	Q8WVM7	Cohesin subunit SA-1	STAG1	ENSG00000118007	3	136336236	136752403	-		Cell type enhanced - Oligodendrocyte_precursor_cells 209.4|Microglial_cells 221|Oligodendrocytes 175.3		['Cell cycle', 'Cell division', 'Chromosome partition', 'Mitosis']		['Nucleoplasm', 'Nuclear bodies']	['Nucleoplasm']	olink
STAM_44286	1	8348	.	A	G	0.0020979	1430	ADD	1.00628	0.280288	12.8894	3.48089	NA	2025_02_18_olink_STAM_44286_MTgenome_STAM_44286.regenie.gz	Q92783	Signal transducing adapter molecule 1	STAM	ENSG00000136738	10	17644151	17716824	+	Tissue enhanced - bone_marrow 52.5			['Protein transport', 'Transport']		['Vesicles']	['Vesicles']	olink
STAP2_40629	1	16210	.	A	G	0.0020979	1430	ADD	-1.0904	0.290322	14.1063	3.76254	NA	2025_02_18_olink_STAP2_40629_MTgenome_STAP2_40629.regenie.gz	Q9UGK3	Signal-transducing adaptor protein 2	STAP2	ENSG00000178078	19	4324043	4342786	-	Tissue enhanced - esophagus 88.4	Cell type enhanced - Basal_respiratory_cells 166.6|Distal_enterocytes 335.5|Proximal_enterocytes 434.5|Paneth_cells 316.8						olink
STARD10_41879	1	4796	.	C	T	0.00560224	1428	ADD	0.65949	0.172409	14.6318	3.88375	NA	2025_02_18_olink_STARD10_41879_MTgenome_STARD10_41879.regenie.gz	Q9Y365	START domain-containing protein 10	STARD10	ENSG00000214530	11	72754729	72794047	-	Tissue enhanced - liver 692.6	Cell type enhanced - Early_spermatids 456|Late_spermatids 2003.7|Distal_enterocytes 541.8|Intestinal_goblet_cells 634.4|Paneth_cells 468.1|Hepatocytes 568.6		['Lipid transport', 'Transport']		['Cytosol']	['Cytosol']	olink
STARD10_41879	1	8911	.	T	C	0.00280112	1428	ADD	0.937896	0.242266	14.9874	3.96564	NA	2025_02_18_olink_STARD10_41879_MTgenome_STARD10_41879.regenie.gz	Q9Y365	START domain-containing protein 10	STARD10	ENSG00000214530	11	72754729	72794047	-	Tissue enhanced - liver 692.6	Cell type enhanced - Early_spermatids 456|Late_spermatids 2003.7|Distal_enterocytes 541.8|Intestinal_goblet_cells 634.4|Paneth_cells 468.1|Hepatocytes 568.6		['Lipid transport', 'Transport']		['Cytosol']	['Cytosol']	olink
STARD10_41879	1	14003	.	C	T	0.00560224	1428	ADD	0.65949	0.172409	14.6318	3.88375	NA	2025_02_18_olink_STARD10_41879_MTgenome_STARD10_41879.regenie.gz	Q9Y365	START domain-containing protein 10	STARD10	ENSG00000214530	11	72754729	72794047	-	Tissue enhanced - liver 692.6	Cell type enhanced - Early_spermatids 456|Late_spermatids 2003.7|Distal_enterocytes 541.8|Intestinal_goblet_cells 634.4|Paneth_cells 468.1|Hepatocytes 568.6		['Lipid transport', 'Transport']		['Cytosol']	['Cytosol']	olink
STARD10_41879	1	14793	.	A	G	0.0070028	1428	ADD	0.55528	0.154017	12.9982	3.50614	NA	2025_02_18_olink_STARD10_41879_MTgenome_STARD10_41879.regenie.gz	Q9Y365	START domain-containing protein 10	STARD10	ENSG00000214530	11	72754729	72794047	-	Tissue enhanced - liver 692.6	Cell type enhanced - Early_spermatids 456|Late_spermatids 2003.7|Distal_enterocytes 541.8|Intestinal_goblet_cells 634.4|Paneth_cells 468.1|Hepatocytes 568.6		['Lipid transport', 'Transport']		['Cytosol']	['Cytosol']	olink
STARD10_41879	1	14971	.	T	C	0.00560224	1428	ADD	0.65949	0.172409	14.6318	3.88375	NA	2025_02_18_olink_STARD10_41879_MTgenome_STARD10_41879.regenie.gz	Q9Y365	START domain-containing protein 10	STARD10	ENSG00000214530	11	72754729	72794047	-	Tissue enhanced - liver 692.6	Cell type enhanced - Early_spermatids 456|Late_spermatids 2003.7|Distal_enterocytes 541.8|Intestinal_goblet_cells 634.4|Paneth_cells 468.1|Hepatocytes 568.6		['Lipid transport', 'Transport']		['Cytosol']	['Cytosol']	olink
STARD10_41879	1	15295	.	C	T	0.00980392	1428	ADD	-0.480442	0.130627	13.5275	3.62876	NA	2025_02_18_olink_STARD10_41879_MTgenome_STARD10_41879.regenie.gz	Q9Y365	START domain-containing protein 10	STARD10	ENSG00000214530	11	72754729	72794047	-	Tissue enhanced - liver 692.6	Cell type enhanced - Early_spermatids 456|Late_spermatids 2003.7|Distal_enterocytes 541.8|Intestinal_goblet_cells 634.4|Paneth_cells 468.1|Hepatocytes 568.6		['Lipid transport', 'Transport']		['Cytosol']	['Cytosol']	olink
STARD3_41881	1	15496	.	A	G	0.00210084	1428	ADD	0.995534	0.283938	12.2932	3.34236	NA	2025_02_18_olink_STARD3_41881_MTgenome_STARD3_41881.regenie.gz	Q14849	StAR-related lipid transfer protein 3	STARD3	ENSG00000131748	17	39637090	39664201	+				['Lipid transport', 'Transport']		['Nucleoplasm', 'Endoplasmic reticulum', 'Vesicles']	['Nucleoplasm', 'Vesicles']	olink
STARD8_41882	1	10327	.	C	T	0.00420168	1428	ADD	0.713919	0.202502	12.4291	3.37398	NA	2025_02_18_olink_STARD8_41882_MTgenome_STARD8_41882.regenie.gz	Q92502	StAR-related lipid transfer protein 8	STARD8	ENSG00000130052	23	68647666	68725842	+		Cell type enhanced - Adipocytes 23.9|Endothelial_cells 24.8|monocytes 29.5|Kupffer_cells 10.2|Langerhans_cells 17|Macrophages 14.6|Schwann_cells 17.6			['GTPase activation']			olink
STARD9_40630	1	5417	.	G	A	0.0034965	1430	ADD	0.786385	0.220775	12.6873	3.43399	NA	2025_02_18_olink_STARD9_40630_MTgenome_STARD9_40630.regenie.gz	Q9P2P6	StAR-related lipid transfer protein 9	STARD9	ENSG00000159433	15	42575606	42720998	+		Cell type enhanced - Early_spermatids 47|Rod_photoreceptor_cells 60.9|Excitatory_neurons 38.1|Oligodendrocytes 75.3			['Motor protein']			olink
STAR_41878	1	8802	.	T	C	0.00210084	1428	ADD	1.0041	0.286412	12.2907	3.34178	NA	2025_02_18_olink_STAR_41878_MTgenome_STAR_41878.regenie.gz	P49675	Steroidogenic acute regulatory protein, mitochondrial	STAR	ENSG00000147465	8	38142700	38150992	-	Tissue enriched - adrenal_gland 4914.3	Group enriched - Sertoli_cells 144.1		['Lipid transport', 'Steroidogenesis', 'Transport']				olink
STEAP4_43137	1	12285	.	T	C	0.00629371	1430	ADD	0.592694	0.164393	12.9985	3.5062	NA	2025_02_18_olink_STEAP4_43137_MTgenome_STEAP4_43137.regenie.gz	Q687X5	Metalloreductase STEAP4	STEAP4	ENSG00000127954	7	88270892	88306894	-	Tissue enhanced - adipose_tissue 109.7	Cell type enhanced - Smooth_muscle_cells 296.6|Club_cells 154.6|Ionocytes 97.6|Leydig_cells 114.1|Sertoli_cells 204|Mucus_glandular_cells 120.2|Alveolar_cells_type_2 161.5		['Electron transport', 'Ion transport', 'Iron transport', 'Transport']	['Oxidoreductase']	['Nucleoplasm', 'Plasma membrane']	['Nucleoplasm', 'Plasma membrane']	olink
STK11IP_41883	1	9266	.	G	A	0.0119048	1428	ADD	0.425218	0.119794	12.5996	3.4136	NA	2025_02_18_olink_STK11IP_41883_MTgenome_STK11IP_41883.regenie.gz	Q8N1F8	Serine/threonine-protein kinase 11-interacting protein	STK11IP	ENSG00000144589	2	219597857	219616451	+		Cell type enhanced - Late_spermatids 30.4				['Vesicles']	['Vesicles']	olink
STK11IP_41883	1	11251	.	A	G	0.0280112	1428	ADD	-0.283709	0.0812927	12.1799	3.31598	NA	2025_02_18_olink_STK11IP_41883_MTgenome_STK11IP_41883.regenie.gz	Q8N1F8	Serine/threonine-protein kinase 11-interacting protein	STK11IP	ENSG00000144589	2	219597857	219616451	+		Cell type enhanced - Late_spermatids 30.4				['Vesicles']	['Vesicles']	olink
STK11IP_41883	1	16075	.	T	C	0.0119048	1428	ADD	0.43918	0.119801	13.439	3.60827	NA	2025_02_18_olink_STK11IP_41883_MTgenome_STK11IP_41883.regenie.gz	Q8N1F8	Serine/threonine-protein kinase 11-interacting protein	STK11IP	ENSG00000144589	2	219597857	219616451	+		Cell type enhanced - Late_spermatids 30.4				['Vesicles']	['Vesicles']	olink
STK11_44290	1	4232	.	T	C	0.0118881	1430	ADD	0.426813	0.119208	12.8194	3.46466	NA	2025_02_18_olink_STK11_44290_MTgenome_STK11_44290.regenie.gz	Q15831	Serine/threonine-protein kinase STK11	STK11	ENSG00000118046	19	1177558	1228431	+		Cell type enhanced - Early_spermatids 155.3|Late_spermatids 355.2		['Apoptosis', 'Autophagy', 'Cell cycle', 'Differentiation', 'DNA damage', 'Spermatogenesis']	['Kinase', 'Serine/threonine-protein kinase', 'Transferase']	['Nucleoplasm', 'Cytosol']	['Nucleoplasm']	olink
STK33_41887	1	13281	.	T	C	0.00315126	1428	ADD	0.889653	0.238687	13.8926	3.71318	NA	2025_02_18_olink_STK33_41887_MTgenome_STK33_41887.regenie.gz	Q9BYT3	Serine/threonine-protein kinase 33	STK33	ENSG00000130413	11	8391868	8594289	-	Tissue enhanced - testis 47|choroid_plexus 39.5	Cell type enhanced - Early_spermatids 111.2|Rod_photoreceptor_cells 84.1|Late_spermatids 152.4|Astrocytes 202.8|Oligodendrocyte_precursor_cells 110.4|Spermatocytes 132.5			['Kinase', 'Serine/threonine-protein kinase', 'Transferase']	['Nucleoplasm', 'Nucleoli', 'Cytosol']	['Nucleoplasm']	olink
STK39_41889	1	5601	.	C	T	0.0105042	1428	ADD	-0.456359	0.127825	12.7462	3.44767	NA	2025_02_18_olink_STK39_41889_MTgenome_STK39_41889.regenie.gz	Q9UEW8	STE20/SPS1-related proline-alanine-rich protein kinase	STK39	ENSG00000198648	2	167954020	168247595	-		Cell type enhanced - Excitatory_neurons 154.6|Oligodendrocyte_precursor_cells 143.9|Inhibitory_neurons 137.4|Oligodendrocytes 334.5			['Kinase', 'Serine/threonine-protein kinase', 'Transferase']	['Nucleoplasm', 'Vesicles', 'Cytosol']	['Nucleoplasm']	olink
STK39_41889	1	6737	.	A	G	0.00560224	1428	ADD	-0.679621	0.173282	15.3825	4.05652	NA	2025_02_18_olink_STK39_41889_MTgenome_STK39_41889.regenie.gz	Q9UEW8	STE20/SPS1-related proline-alanine-rich protein kinase	STK39	ENSG00000198648	2	167954020	168247595	-		Cell type enhanced - Excitatory_neurons 154.6|Oligodendrocyte_precursor_cells 143.9|Inhibitory_neurons 137.4|Oligodendrocytes 334.5			['Kinase', 'Serine/threonine-protein kinase', 'Transferase']	['Nucleoplasm', 'Vesicles', 'Cytosol']	['Nucleoplasm']	olink
STK39_41889	1	8748	.	C	T	0.00630252	1428	ADD	-0.675081	0.163404	17.0682	4.44297	NA	2025_02_18_olink_STK39_41889_MTgenome_STK39_41889.regenie.gz	Q9UEW8	STE20/SPS1-related proline-alanine-rich protein kinase	STK39	ENSG00000198648	2	167954020	168247595	-		Cell type enhanced - Excitatory_neurons 154.6|Oligodendrocyte_precursor_cells 143.9|Inhibitory_neurons 137.4|Oligodendrocytes 334.5			['Kinase', 'Serine/threonine-protein kinase', 'Transferase']	['Nucleoplasm', 'Vesicles', 'Cytosol']	['Nucleoplasm']	olink
STK39_41889	1	9575	.	G	A	0.00630252	1428	ADD	-0.631777	0.163492	14.9326	3.95303	NA	2025_02_18_olink_STK39_41889_MTgenome_STK39_41889.regenie.gz	Q9UEW8	STE20/SPS1-related proline-alanine-rich protein kinase	STK39	ENSG00000198648	2	167954020	168247595	-		Cell type enhanced - Excitatory_neurons 154.6|Oligodendrocyte_precursor_cells 143.9|Inhibitory_neurons 137.4|Oligodendrocytes 334.5			['Kinase', 'Serine/threonine-protein kinase', 'Transferase']	['Nucleoplasm', 'Vesicles', 'Cytosol']	['Nucleoplasm']	olink
STK39_41889	1	13563	.	A	G	0.0105042	1428	ADD	-0.456359	0.127825	12.7462	3.44767	NA	2025_02_18_olink_STK39_41889_MTgenome_STK39_41889.regenie.gz	Q9UEW8	STE20/SPS1-related proline-alanine-rich protein kinase	STK39	ENSG00000198648	2	167954020	168247595	-		Cell type enhanced - Excitatory_neurons 154.6|Oligodendrocyte_precursor_cells 143.9|Inhibitory_neurons 137.4|Oligodendrocytes 334.5			['Kinase', 'Serine/threonine-protein kinase', 'Transferase']	['Nucleoplasm', 'Vesicles', 'Cytosol']	['Nucleoplasm']	olink
STK39_41889	1	14200	.	T	C	0.00560224	1428	ADD	-0.679621	0.173282	15.3825	4.05652	NA	2025_02_18_olink_STK39_41889_MTgenome_STK39_41889.regenie.gz	Q9UEW8	STE20/SPS1-related proline-alanine-rich protein kinase	STK39	ENSG00000198648	2	167954020	168247595	-		Cell type enhanced - Excitatory_neurons 154.6|Oligodendrocyte_precursor_cells 143.9|Inhibitory_neurons 137.4|Oligodendrocytes 334.5			['Kinase', 'Serine/threonine-protein kinase', 'Transferase']	['Nucleoplasm', 'Vesicles', 'Cytosol']	['Nucleoplasm']	olink
STON1_40637	1	4646	.	T	C	0.0020979	1430	ADD	1.20288	0.282544	18.1247	4.68424	NA	2025_02_18_olink_STON1_40637_MTgenome_STON1_40637.regenie.gz	Q9Y6Q2	Stonin-1	STON1	ENSG00000243244	2	48529383	48598513	+		Cell type enhanced - Smooth_muscle_cells 19.8|Endometrial_stromal_cells 40.3|Muller_glia_cells 29.9|Prostatic_glandular_cells 28.6		['Endocytosis']				olink
STON1_40637	1	15693	.	T	C	0.0020979	1430	ADD	1.12978	0.283067	15.9296	4.18216	NA	2025_02_18_olink_STON1_40637_MTgenome_STON1_40637.regenie.gz	Q9Y6Q2	Stonin-1	STON1	ENSG00000243244	2	48529383	48598513	+		Cell type enhanced - Smooth_muscle_cells 19.8|Endometrial_stromal_cells 40.3|Muller_glia_cells 29.9|Prostatic_glandular_cells 28.6		['Endocytosis']				olink
STPG1_41892	1	16359	.	T	C	0.00280112	1428	ADD	-0.876942	0.245528	12.7567	3.45009	NA	2025_02_18_olink_STPG1_41892_MTgenome_STPG1_41892.regenie.gz	Q5TH74	O(6)-methylguanine-induced apoptosis 2	STPG1	ENSG00000001460	1	24356999	24416934	-	Tissue enhanced - testis 26.7	Group enriched - Early_spermatids 214.1|Late_spermatids 677.5		['Apoptosis']		['Nucleoplasm']	['Nucleoplasm']	olink
STRA8_40638	1	7356	.	G	A	0.0027972	1430	ADD	-0.946443	0.243268	15.1363	3.9999	NA	2025_02_18_olink_STRA8_40638_MTgenome_STRA8_40638.regenie.gz	Q7Z7C7	Stimulated by retinoic acid gene 8 protein homolog	STRA8	ENSG00000146857	7	135231979	135258663	+		Group enriched - Spermatogonia 10.6		['Differentiation', 'DNA replication', 'Meiosis', 'Oogenesis', 'Spermatogenesis', 'Transcription', 'Transcription regulation']		['Cytosol']	['Cytosol']	olink
STX5_43142	1	6599	.	A	G	0.00629371	1430	ADD	-0.606764	0.162286	13.9791	3.73317	NA	2025_02_18_olink_STX5_43142_MTgenome_STX5_43142.regenie.gz	Q13190	Syntaxin-5	STX5	ENSG00000162236	11	62806860	62832051	-		Cell type enhanced - Late_spermatids 159.7|Syncytiotrophoblasts 186.2		['Transport']		['Nucleoplasm', 'Golgi apparatus']	['Golgi apparatus']	olink
STXBP5L_43145	1	153	.	A	G	0.00629371	1430	ADD	0.626193	0.165394	14.3344	3.81518	NA	2025_02_18_olink_STXBP5L_43145_MTgenome_STXBP5L_43145.regenie.gz	Q9Y2K9	Syntaxin-binding protein 5-like	STXBP5L	ENSG00000145087	3	120908072	121424761	+	Tissue enhanced - brain 25.3|thyroid_gland 7.4	Cell type enhanced - Excitatory_neurons 1493|Oligodendrocyte_precursor_cells 366.5|Inhibitory_neurons 507.8		['Exocytosis', 'Protein transport', 'Transport']				olink
SUGP1_44296	1	7028	.	T	C	0.0230769	1430	ADD	0.353931	0.0851857	17.2625	4.48739	NA	2025_02_18_olink_SUGP1_44296_MTgenome_SUGP1_44296.regenie.gz	Q8IWZ8	SURP and G-patch domain-containing protein 1	SUGP1	ENSG00000105705	19	19276018	19320509	-		Cell type enhanced - Late_spermatids 110.5		['mRNA processing', 'mRNA splicing']		['Nucleoplasm']	['Nucleoplasm']	olink
SUGP1_44296	1	11719	.	A	G	0.0517483	1430	ADD	0.204989	0.0585977	12.2377	3.32945	NA	2025_02_18_olink_SUGP1_44296_MTgenome_SUGP1_44296.regenie.gz	Q8IWZ8	SURP and G-patch domain-containing protein 1	SUGP1	ENSG00000105705	19	19276018	19320509	-		Cell type enhanced - Late_spermatids 110.5		['mRNA processing', 'mRNA splicing']		['Nucleoplasm']	['Nucleoplasm']	olink
SUGP1_44296	1	14766	.	T	C	0.0573427	1430	ADD	0.205624	0.0555142	13.7195	3.67317	NA	2025_02_18_olink_SUGP1_44296_MTgenome_SUGP1_44296.regenie.gz	Q8IWZ8	SURP and G-patch domain-containing protein 1	SUGP1	ENSG00000105705	19	19276018	19320509	-		Cell type enhanced - Late_spermatids 110.5		['mRNA processing', 'mRNA splicing']		['Nucleoplasm']	['Nucleoplasm']	olink
SULT1A1_44965	1	8896	.	G	A	0.00419874	1429	ADD	0.725342	0.200071	13.1436	3.53986	NA	2025_02_18_olink_SULT1A1_44965_MTgenome_SULT1A1_44965.regenie.gz	P50225	Sulfotransferase 1A1	SULT1A1	ENSG00000196502	16	28605196	28610044	-	Tissue enhanced - liver 221.4	Cell type enhanced - Distal_enterocytes 297.1|Proximal_enterocytes 949.5|Hepatocytes 252.1		['Catecholamine metabolism', 'Lipid metabolism', 'Steroid metabolism']	['Transferase']			olink
SUSD1_43149	1	338	.	C	T	0.0041958	1430	ADD	0.834193	0.200774	17.2631	4.48751	NA	2025_02_18_olink_SUSD1_43149_MTgenome_SUSD1_43149.regenie.gz	Q6UWL2	Sushi domain-containing protein 1	SUSD1	ENSG00000106868	9	112040783	112175297	-		Cell type enhanced - monocytes 29.1|Kupffer_cells 28.8|dendritic_cells 27.4|Oligodendrocyte_precursor_cells 35.8	Intracellular and membrane			['Nucleoplasm']	['Nucleoplasm']	olink
SUSD4_44299	1	15388	.	T	C	0.00559441	1430	ADD	-0.644813	0.167911	14.7472	3.91035	NA	2025_02_18_olink_SUSD4_44299_MTgenome_SUSD4_44299.regenie.gz	Q5VX71	Sushi domain-containing protein 4	SUSD4	ENSG00000143502	1	223220819	223364233	-	Tissue enhanced - brain 50|esophagus 49.6	Cell type enhanced - Excitatory_neurons 80.7|Oligodendrocyte_precursor_cells 95.3|Suprabasal_keratinocytes 49.5|Inhibitory_neurons 85.9|Squamous_epithelial_cells 78.7|Granulosa_cells 73.3	Intracellular and membrane	['Complement pathway', 'Immunity', 'Innate immunity']		['Vesicles']	['Vesicles']	olink
SUSD5_44967	1	5093	.	T	C	0.00209937	1429	ADD	0.813898	0.22919	12.611	3.41626	NA	2025_02_18_olink_SUSD5_44967_MTgenome_SUSD5_44967.regenie.gz	O60279	Sushi domain-containing protein 5	SUSD5	ENSG00000173705	3	33150043	33218810	-		Cell type enhanced - Smooth_muscle_cells 33.9|Excitatory_neurons 14.9|Oligodendrocyte_precursor_cells 57.5|Inhibitory_neurons 10.1|Sertoli_cells 10.9				['Golgi apparatus', 'Vesicles']	['Golgi apparatus', 'Vesicles']	olink
SWAP70_44301	1	6446	.	G	A	0.0020979	1430	ADD	-0.999549	0.277845	12.942	3.4931	NA	2025_02_18_olink_SWAP70_44301_MTgenome_SWAP70_44301.regenie.gz	Q9UH65	Switch-associated protein 70	SWAP70	ENSG00000133789	11	9664077	9752993	+		Cell type enhanced - Adipocytes 146.2|Endothelial_cells 147.4|B-cells 205.5			['DNA-binding']	['Plasma membrane', 'Actin filaments']	['Plasma membrane']	olink
SYT1_44302	1	13153	.	A	G	0.00629371	1430	ADD	-0.564083	0.158619	12.6467	3.42455	NA	2025_02_18_olink_SYT1_44302_MTgenome_SYT1_44302.regenie.gz	P21579	Synaptotagmin-1	SYT1	ENSG00000067715	12	78863993	79452008	+	Group enriched - brain 289.8|retina 196	Cell type enhanced - Rod_photoreceptor_cells 852.1|Excitatory_neurons 3625.4|Horizontal_cells 791.9|Inhibitory_neurons 2790|Cone_photoreceptor_cells 1116.3|Bipolar_cells 1057.9		['Differentiation']				olink
SYTL2_41902	1	7382	.	G	A	0.00420168	1428	ADD	0.700716	0.200983	12.1554	3.31027	NA	2025_02_18_olink_SYTL2_41902_MTgenome_SYTL2_41902.regenie.gz	Q9HCH5	Synaptotagmin-like protein 2	SYTL2	ENSG00000137501	11	85694224	85811159	-	Tissue enhanced - intestine 70.7|stomach_1 122.7	Cell type enhanced - Excitatory_neurons 100.5|Gastric_mucus-secreting_cells 365.5|Intestinal_goblet_cells 245.4		['Exocytosis']		['Nucleoplasm', 'Golgi apparatus', 'Plasma membrane']	['Nucleoplasm', 'Golgi apparatus']	olink
SYTL4_44969	1	4586	.	T	C	0.00419874	1429	ADD	-0.687971	0.194642	12.493	3.38882	NA	2025_02_18_olink_SYTL4_44969_MTgenome_SYTL4_44969.regenie.gz	Q96C24	Synaptotagmin-like protein 4	SYTL4	ENSG00000102362	23	100671783	100732123	-	Tissue enhanced - endometrium_1 41.5|ovary 50.3	Cell type enhanced - Leydig_cells 66.5|Granulosa_cells 51.7				['Vesicles']	['Vesicles']	olink
SYTL4_44969	1	11287	.	T	C	0.00209937	1429	ADD	0.993432	0.275169	13.0339	3.51443	NA	2025_02_18_olink_SYTL4_44969_MTgenome_SYTL4_44969.regenie.gz	Q96C24	Synaptotagmin-like protein 4	SYTL4	ENSG00000102362	23	100671783	100732123	-	Tissue enhanced - endometrium_1 41.5|ovary 50.3	Cell type enhanced - Leydig_cells 66.5|Granulosa_cells 51.7				['Vesicles']	['Vesicles']	olink
TACSTD2_44304	1	6830	.	C	T	0.0020979	1430	ADD	-1.11778	0.279198	16.0284	4.20482	NA	2025_02_18_olink_TACSTD2_44304_MTgenome_TACSTD2_44304.regenie.gz	P09758	Tumor-associated calcium signal transducer 2	TACSTD2	ENSG00000184292	1	58575433	58577252	-	Tissue enhanced - esophagus 961.9|skin_1 425.2|salivary_gland 454.7	Cell type enhanced - Club_cells 1989.2|Ionocytes 2021.5|Ductal_cells 1987.3|Basal_respiratory_cells 2850.6|Basal_keratinocytes 1666.8|Suprabasal_keratinocytes 2420.8|Basal_squamous_epithelial_cells 1785.3|Squamous_epithelial_cells 2760.9		['Sensory transduction', 'Vision']	['Tumor antigen']	['Nucleoli', 'Vesicles', 'Plasma membrane']	['Plasma membrane']	olink
TACSTD2_44304	1	10370	.	T	C	0.0020979	1430	ADD	-1.11778	0.279198	16.0284	4.20482	NA	2025_02_18_olink_TACSTD2_44304_MTgenome_TACSTD2_44304.regenie.gz	P09758	Tumor-associated calcium signal transducer 2	TACSTD2	ENSG00000184292	1	58575433	58577252	-	Tissue enhanced - esophagus 961.9|skin_1 425.2|salivary_gland 454.7	Cell type enhanced - Club_cells 1989.2|Ionocytes 2021.5|Ductal_cells 1987.3|Basal_respiratory_cells 2850.6|Basal_keratinocytes 1666.8|Suprabasal_keratinocytes 2420.8|Basal_squamous_epithelial_cells 1785.3|Squamous_epithelial_cells 2760.9		['Sensory transduction', 'Vision']	['Tumor antigen']	['Nucleoli', 'Vesicles', 'Plasma membrane']	['Plasma membrane']	olink
TACSTD2_44304	1	11002	.	A	G	0.0020979	1430	ADD	-1.11778	0.279198	16.0284	4.20482	NA	2025_02_18_olink_TACSTD2_44304_MTgenome_TACSTD2_44304.regenie.gz	P09758	Tumor-associated calcium signal transducer 2	TACSTD2	ENSG00000184292	1	58575433	58577252	-	Tissue enhanced - esophagus 961.9|skin_1 425.2|salivary_gland 454.7	Cell type enhanced - Club_cells 1989.2|Ionocytes 2021.5|Ductal_cells 1987.3|Basal_respiratory_cells 2850.6|Basal_keratinocytes 1666.8|Suprabasal_keratinocytes 2420.8|Basal_squamous_epithelial_cells 1785.3|Squamous_epithelial_cells 2760.9		['Sensory transduction', 'Vision']	['Tumor antigen']	['Nucleoli', 'Vesicles', 'Plasma membrane']	['Plasma membrane']	olink
TACSTD2_44304	1	11311	.	A	G	0.0020979	1430	ADD	-1.11778	0.279198	16.0284	4.20482	NA	2025_02_18_olink_TACSTD2_44304_MTgenome_TACSTD2_44304.regenie.gz	P09758	Tumor-associated calcium signal transducer 2	TACSTD2	ENSG00000184292	1	58575433	58577252	-	Tissue enhanced - esophagus 961.9|skin_1 425.2|salivary_gland 454.7	Cell type enhanced - Club_cells 1989.2|Ionocytes 2021.5|Ductal_cells 1987.3|Basal_respiratory_cells 2850.6|Basal_keratinocytes 1666.8|Suprabasal_keratinocytes 2420.8|Basal_squamous_epithelial_cells 1785.3|Squamous_epithelial_cells 2760.9		['Sensory transduction', 'Vision']	['Tumor antigen']	['Nucleoli', 'Vesicles', 'Plasma membrane']	['Plasma membrane']	olink
TAF5L_43155	1	14502	.	T	C	0.0020979	1430	ADD	-0.962004	0.275363	12.2051	3.32186	NA	2025_02_18_olink_TAF5L_43155_MTgenome_TAF5L_43155.regenie.gz	O75529	TAF5-like RNA polymerase II p300/CBP-associated factor-associated factor 65 kDa subunit 5L	TAF5L	ENSG00000135801	1	229593134	229626122	-				['Transcription', 'Transcription regulation']		['Nuclear speckles', 'Cytoplasmic bodies']	['Nuclear speckles']	olink
TAFA3_41906	1	6290	.	C	T	0.00490196	1428	ADD	0.676794	0.186299	13.1975	3.55235	NA	2025_02_18_olink_TAFA3_41906_MTgenome_TAFA3_41906.regenie.gz	Q7Z5A8	Chemokine-like protein TAFA-3	TAFA3	ENSG00000184599	1	112718905	112727235	+	Tissue enhanced - retina 44.5|adrenal_gland 13.2	Cell type enriched - Cone_photoreceptor_cells 185.2	Secreted in other tissues					olink
TAFA3_41906	1	7280	.	C	T	0.00490196	1428	ADD	0.676794	0.186299	13.1975	3.55235	NA	2025_02_18_olink_TAFA3_41906_MTgenome_TAFA3_41906.regenie.gz	Q7Z5A8	Chemokine-like protein TAFA-3	TAFA3	ENSG00000184599	1	112718905	112727235	+	Tissue enhanced - retina 44.5|adrenal_gland 13.2	Cell type enriched - Cone_photoreceptor_cells 185.2	Secreted in other tissues					olink
TAFA3_41906	1	7843	.	A	G	0.00490196	1428	ADD	0.676794	0.186299	13.1975	3.55235	NA	2025_02_18_olink_TAFA3_41906_MTgenome_TAFA3_41906.regenie.gz	Q7Z5A8	Chemokine-like protein TAFA-3	TAFA3	ENSG00000184599	1	112718905	112727235	+	Tissue enhanced - retina 44.5|adrenal_gland 13.2	Cell type enriched - Cone_photoreceptor_cells 185.2	Secreted in other tissues					olink
TAFA3_41906	1	13539	.	A	G	0.00490196	1428	ADD	0.676794	0.186299	13.1975	3.55235	NA	2025_02_18_olink_TAFA3_41906_MTgenome_TAFA3_41906.regenie.gz	Q7Z5A8	Chemokine-like protein TAFA-3	TAFA3	ENSG00000184599	1	112718905	112727235	+	Tissue enhanced - retina 44.5|adrenal_gland 13.2	Cell type enriched - Cone_photoreceptor_cells 185.2	Secreted in other tissues					olink
TAFA3_41906	1	14000	.	T	A	0.00490196	1428	ADD	0.676794	0.186299	13.1975	3.55235	NA	2025_02_18_olink_TAFA3_41906_MTgenome_TAFA3_41906.regenie.gz	Q7Z5A8	Chemokine-like protein TAFA-3	TAFA3	ENSG00000184599	1	112718905	112727235	+	Tissue enhanced - retina 44.5|adrenal_gland 13.2	Cell type enriched - Cone_photoreceptor_cells 185.2	Secreted in other tissues					olink
TANK_43157	1	12858	.	C	T	0.0027972	1430	ADD	-0.870366	0.244648	12.6568	3.42688	NA	2025_02_18_olink_TANK_43157_MTgenome_TANK_43157.regenie.gz	Q92844	TRAF family member-associated NF-kappa-B activator	TANK	ENSG00000136560	2	161136908	161236230	+		Cell type enhanced - monocytes 285.3|Langerhans_cells 218		['DNA damage', 'Host-virus interaction']		['Nucleoli', 'Cytosol']	['Cytosol']	olink
TAP1_43158	1	16210	.	A	G	0.0020979	1430	ADD	-0.990394	0.283425	12.2107	3.32315	NA	2025_02_18_olink_TAP1_43158_MTgenome_TAP1_43158.regenie.gz	Q03518	Antigen peptide transporter 1	TAP1	ENSG00000168394	6	32845209	32853816	-		Cell type enhanced - NK-cells 122.2		['Adaptive immunity', 'Host-virus interaction', 'Immunity', 'Peptide transport', 'Protein transport', 'Transport']	['Translocase']	['Endoplasmic reticulum', 'Centriolar satellite']	['Endoplasmic reticulum', 'Centriolar satellite']	olink
TARM1_43160	1	15796	.	T	C	0.0034965	1430	ADD	0.776883	0.216414	12.8867	3.48027	NA	2025_02_18_olink_TARM1_43160_MTgenome_TARM1_43160.regenie.gz	B6A8C7	T-cell-interacting, activating receptor on myeloid cells protein 1	TARM1	ENSG00000248385	19	54069895	54081365	-	Tissue enriched - bone_marrow 6.9			['Adaptive immunity', 'Immunity', 'Innate immunity']	['Receptor']			olink
TBCC_44311	1	210	.	A	G	0.0034965	1430	ADD	-0.791429	0.216302	13.3876	3.59637	NA	2025_02_18_olink_TBCC_44311_MTgenome_TBCC_44311.regenie.gz	Q15814	Tubulin-specific chaperone C	TBCC	ENSG00000124659	6	42744498	42746103	-		Cell type enhanced - Cone_photoreceptor_cells 100.2			['Chaperone']	['Cytosol']	['Cytosol']	olink
TBX2_41915	1	16136	.	T	C	0.0140056	1428	ADD	0.384285	0.110011	12.202	3.32114	NA	2025_02_18_olink_TBX2_41915_MTgenome_TBX2_41915.regenie.gz	Q13207	T-box transcription factor TBX2	TBX2	ENSG00000121068	17	61399843	61409466	+	Tissue enhanced - lung 60.9	Cell type enhanced - Smooth_muscle_cells 121.8|Muller_glia_cells 124.8|Basal_prostatic_cells 81.8|Collecting_duct_cells 83.6|Peritubular_cells 46.6|Sertoli_cells 62.6|Bipolar_cells 112.4		['Transcription', 'Transcription regulation']	['Developmental protein', 'DNA-binding']	['Nucleoplasm', 'Cytosol']	['Nucleoplasm']	olink
TCF25_41918	1	8050	.	A	G	0.00280112	1428	ADD	-0.878027	0.24236	13.1248	3.53549	NA	2025_02_18_olink_TCF25_41918_MTgenome_TCF25_41918.regenie.gz	Q9BQ70	Transcription factor 25	TCF25	ENSG00000141002	16	89873570	89913627	+				['Transcription', 'Transcription regulation']	['DNA-binding', 'Repressor']			olink
TCL1A_44313	1	4769	.	G	A	0.00769231	1430	ADD	0.521648	0.149692	12.1438	3.30759	NA	2025_02_18_olink_TCL1A_44313_MTgenome_TCL1A_44313.regenie.gz	P56279	T-cell leukemia/lymphoma protein 1A	TCL1A	ENSG00000100721	14	95709947	95714196	-	Tissue enriched - lymphoid_tissue 261.2	Cell type enhanced - B-cells 287.5|dendritic_cells 382.4|Spermatogonia 50.9				['Nucleoplasm', 'Endoplasmic reticulum', 'Cytosol']	['Endoplasmic reticulum', 'Cytosol']	olink
TCL1A_44313	1	11969	.	G	A	0.0048951	1430	ADD	0.701158	0.187323	14.0104	3.74039	NA	2025_02_18_olink_TCL1A_44313_MTgenome_TCL1A_44313.regenie.gz	P56279	T-cell leukemia/lymphoma protein 1A	TCL1A	ENSG00000100721	14	95709947	95714196	-	Tissue enriched - lymphoid_tissue 261.2	Cell type enhanced - B-cells 287.5|dendritic_cells 382.4|Spermatogonia 50.9				['Nucleoplasm', 'Endoplasmic reticulum', 'Cytosol']	['Endoplasmic reticulum', 'Cytosol']	olink
TCL1B_41922	1	15300	.	T	C	0.00280112	1428	ADD	1.00191	0.246307	16.5464	4.32353	NA	2025_02_18_olink_TCL1B_41922_MTgenome_TCL1B_41922.regenie.gz	O95988	T-cell leukemia/lymphoma protein 1B	TCL1B	ENSG00000213231	14	95686426	95692628	+	Tissue enhanced - bone_marrow 1.1|lymphoid_tissue 2.4|testis 2.5	Cell type enriched - Syncytiotrophoblasts 9.4				['Cytosol']	['Cytosol']	olink
TCTN3_44972	1	11776	.	T	C	0.00279916	1429	ADD	-0.871223	0.232076	14.0928	3.75944	NA	2025_02_18_olink_TCTN3_44972_MTgenome_TCTN3_44972.regenie.gz	Q6NUS6	Tectonic-3	TCTN3	ENSG00000119977	10	95659823	95694143	-			Intracellular and membrane	['Apoptosis', 'Cilium biogenesis/degradation']		['Microtubules']	['Microtubules']	olink
TDO2_43169	1	8911	.	T	C	0.0027972	1430	ADD	0.844407	0.240663	12.3108	3.34646	NA	2025_02_18_olink_TDO2_43169_MTgenome_TDO2_43169.regenie.gz	P48775	Tryptophan 2,3-dioxygenase	TDO2	ENSG00000151790	4	155854738	155920406	+	Tissue enriched - liver 767.4	Cell type enriched - Hepatocytes 1530.8		['Tryptophan catabolism']	['Dioxygenase', 'Oxidoreductase']	['Plasma membrane', 'Cytosol']	['Plasma membrane', 'Cytosol']	olink
TDRKH_43170	1	9861	.	T	C	0.0027972	1430	ADD	-0.881224	0.243936	13.0504	3.51823	NA	2025_02_18_olink_TDRKH_43170_MTgenome_TDRKH_43170.regenie.gz	Q9Y2W6	Tudor and KH domain-containing protein	TDRKH	ENSG00000182134	1	151770107	151791416	-	Tissue enhanced - testis 21.5|parathyroid_gland 29.1	Group enriched - Early_spermatids 19.9|Late_spermatids 61.8|Spermatocytes 44.5|Spermatogonia 21.5		['Differentiation', 'RNA-mediated gene silencing', 'Spermatogenesis']	['RNA-binding']	['Centrosome', 'Cytosol']	['Cytosol']	olink
TECTB_41923	1	4197	.	C	T	0.00280112	1428	ADD	0.933525	0.24117	14.9833	3.9647	NA	2025_02_18_olink_TECTB_41923_MTgenome_TECTB_41923.regenie.gz	Q96PL2	Beta-tectorin	TECTB	ENSG00000119913	10	112283400	112305038	+		Cell type enriched - Late_spermatids 2.5	Secreted in other tissues					olink
TECTB_41923	1	15241	.	A	G	0.00280112	1428	ADD	0.933525	0.24117	14.9833	3.9647	NA	2025_02_18_olink_TECTB_41923_MTgenome_TECTB_41923.regenie.gz	Q96PL2	Beta-tectorin	TECTB	ENSG00000119913	10	112283400	112305038	+		Cell type enriched - Late_spermatids 2.5	Secreted in other tissues					olink
TECTB_41923	1	15562	.	A	G	0.00280112	1428	ADD	0.933525	0.24117	14.9833	3.9647	NA	2025_02_18_olink_TECTB_41923_MTgenome_TECTB_41923.regenie.gz	Q96PL2	Beta-tectorin	TECTB	ENSG00000119913	10	112283400	112305038	+		Cell type enriched - Late_spermatids 2.5	Secreted in other tissues					olink
TEKT3_41926	1	15043	.	A	G	0.414566	1428	ADD	-0.0968446	0.0275054	12.3969	3.36649	NA	2025_02_18_olink_TEKT3_41926_MTgenome_TEKT3_41926.regenie.gz	Q9BXF9	Tektin-3	TEKT3	ENSG00000125409	17	15303811	15341632	-	Tissue enriched - testis 30.2	Group enriched - Early_spermatids 409.8|Late_spermatids 432.6				['Nucleoplasm', 'Plasma membrane']	['Plasma membrane']	olink
TEKT3_41926	1	16223	.	T	C	0.371148	1428	ADD	-0.10362	0.0278252	13.868	3.70751	NA	2025_02_18_olink_TEKT3_41926_MTgenome_TEKT3_41926.regenie.gz	Q9BXF9	Tektin-3	TEKT3	ENSG00000125409	17	15303811	15341632	-	Tissue enriched - testis 30.2	Group enriched - Early_spermatids 409.8|Late_spermatids 432.6				['Nucleoplasm', 'Plasma membrane']	['Plasma membrane']	olink
TENT4B_43173	1	4696	.	T	C	0.0041958	1430	ADD	-0.810768	0.203334	15.8991	4.17516	NA	2025_02_18_olink_TENT4B_43173_MTgenome_TENT4B_43173.regenie.gz	Q8NDF8	Terminal nucleotidyltransferase 4B	TENT4B	ENSG00000121274	16	50152911	50235310	+		Cell type enhanced - NK-cells 113.1		['Cell cycle', 'Cell division', 'Mitosis', 'mRNA processing', 'rRNA processing']	['DNA-binding', 'DNA-directed DNA polymerase', 'Nucleotidyltransferase', 'Transferase']	['Nucleoli', 'Plasma membrane', 'Cytosol']	['Cytosol']	olink
TERF1_43174	1	13204	.	G	A	0.00699301	1430	ADD	-0.553171	0.154711	12.7843	3.45649	NA	2025_02_18_olink_TERF1_43174_MTgenome_TERF1_43174.regenie.gz	P54274	Telomeric repeat-binding factor 1	TERF1	ENSG00000147601	8	73008856	73048123	+				['Cell cycle', 'Cell division', 'Mitosis']	['DNA-binding']	['Nucleoli fibrillar center', 'Nuclear bodies']	['Nucleoli fibrillar center']	olink
TERF1_43174	1	13299	.	A	G	0.0034965	1430	ADD	-0.77824	0.217644	12.786	3.45689	NA	2025_02_18_olink_TERF1_43174_MTgenome_TERF1_43174.regenie.gz	P54274	Telomeric repeat-binding factor 1	TERF1	ENSG00000147601	8	73008856	73048123	+				['Cell cycle', 'Cell division', 'Mitosis']	['DNA-binding']	['Nucleoli fibrillar center', 'Nuclear bodies']	['Nucleoli fibrillar center']	olink
TET2_43177	1	14488	.	T	C	0.0027972	1430	ADD	0.872167	0.245678	12.6028	3.41435	NA	2025_02_18_olink_TET2_43177_MTgenome_TET2_43177.regenie.gz	Q6N021	Methylcytosine dioxygenase TET2	TET2	ENSG00000168769	4	105145875	105279816	+	Tissue enhanced - bone_marrow 22.1	Cell type enhanced - monocytes 320.7		['Cell cycle']	['Chromatin regulator', 'Dioxygenase', 'DNA-binding', 'Oxidoreductase']	['Nucleoplasm']	['Nucleoplasm']	olink
TEX101_44316	1	8450	.	T	C	0.0034965	1430	ADD	0.504112	0.134975	13.9492	3.72626	NA	2025_02_18_olink_TEX101_44316_MTgenome_TEX101_44316.regenie.gz	Q9BY14	Testis-expressed protein 101	TEX101	ENSG00000131126	19	43401496	43418597	+	Tissue enriched - testis 114.4	Cell type enriched - Spermatocytes 950.1	Secreted in male reproductive system					olink
TEX101_44316	1	11054	.	C	T	0.0027972	1430	ADD	-0.565173	0.151369	13.9409	3.72434	NA	2025_02_18_olink_TEX101_44316_MTgenome_TEX101_44316.regenie.gz	Q9BY14	Testis-expressed protein 101	TEX101	ENSG00000131126	19	43401496	43418597	+	Tissue enriched - testis 114.4	Cell type enriched - Spermatocytes 950.1	Secreted in male reproductive system					olink
TEX11_41927	1	11719	.	A	G	0.0518207	1428	ADD	-0.216234	0.0606916	12.6938	3.43549	NA	2025_02_18_olink_TEX11_41927_MTgenome_TEX11_41927.regenie.gz	Q8IYF3	Testis-expressed protein 11	TEX11	ENSG00000120498	23	70528940	70908711	-	Tissue enriched - pancreas 57	Cell type enhanced - Early_spermatids 16.1|Late_spermatids 26.6|Spermatocytes 48.6|Distal_enterocytes 27.6|Paneth_cells 11.2|Spermatogonia 22.2		['Meiosis']				olink
TEX33_43178	1	9103	.	T	C	0.0020979	1430	ADD	-1.09721	0.28002	15.3534	4.04982	NA	2025_02_18_olink_TEX33_43178_MTgenome_TEX33_43178.regenie.gz	O43247	Testis-expressed protein 33	TEX33	ENSG00000185264	22	36991120	37007851	-	Tissue enriched - testis 88.9	Group enriched - Early_spermatids 864.9|Late_spermatids 391.5						olink
TEX35_43179	1	4080	.	T	C	0.0048951	1430	ADD	-0.638178	0.18195	12.3021	3.34444	NA	2025_02_18_olink_TEX35_43179_MTgenome_TEX35_43179.regenie.gz	Q5T0J7	Testis-expressed protein 35	TEX35	ENSG00000240021	1	178513109	178548602	+	Tissue enriched - testis 114.7	Group enriched - Early_spermatids 836|Late_spermatids 2310.5						olink
TFAM_43180	1	9210	.	A	G	0.0027972	1430	ADD	-0.880992	0.247949	12.6246	3.41942	NA	2025_02_18_olink_TFAM_43180_MTgenome_TFAM_43180.regenie.gz	Q00059	Transcription factor A, mitochondrial	TFAM	ENSG00000108064	10	58385345	58399220	+		Group enriched - Early_spermatids 327|Late_spermatids 1051.4	Intracellular and membrane	['Transcription', 'Transcription regulation']	['Activator', 'DNA-binding']	['Mitochondria']	['Mitochondria']	olink
TFF3_45418	1	64	.	C	T	0.00804759	1429	ADD	0.480783	0.134222	12.8308	3.46729	NA	2025_02_18_olink_TFF3_45418_MTgenome_TFF3_45418.regenie.gz	Q07654	Trefoil factor 3	TFF3	ENSG00000160180	21	42311667	42315409	-	Tissue enhanced - intestine 526.1|salivary_gland 330.1|thyroid_gland 426.6|cervix 445.6	Cell type enriched - Intestinal_goblet_cells 56202.5	Secreted to blood			['Nucleoplasm', 'Nucleoli']	['Nucleoplasm']	olink
TFF3_45418	1	4814	.	C	T	0.00489853	1429	ADD	-0.607424	0.170995	12.6188	3.41806	NA	2025_02_18_olink_TFF3_45418_MTgenome_TFF3_45418.regenie.gz	Q07654	Trefoil factor 3	TFF3	ENSG00000160180	21	42311667	42315409	-	Tissue enhanced - intestine 526.1|salivary_gland 330.1|thyroid_gland 426.6|cervix 445.6	Cell type enriched - Intestinal_goblet_cells 56202.5	Secreted to blood			['Nucleoplasm', 'Nucleoli']	['Nucleoplasm']	olink
TF_45500	1	5979	.	G	A	0.00211566	1418	ADD	-0.987601	0.271808	13.202	3.55339	NA	2025_02_18_olink_TF_45500_MTgenome_TF_45500.regenie.gz	P02787	Serotransferrin	TF	ENSG00000091513	3	133746040	133796641	+	Tissue enhanced - brain 1466.9|liver 7278.6|retina 2358	Group enriched - Muller_glia_cells 10733.8|Hepatocytes 5785.8	Secreted to blood	['Ion transport', 'Iron transport', 'Transport']				olink
TF_45500	1	9863	.	C	T	0.00211566	1418	ADD	-0.987601	0.271808	13.202	3.55339	NA	2025_02_18_olink_TF_45500_MTgenome_TF_45500.regenie.gz	P02787	Serotransferrin	TF	ENSG00000091513	3	133746040	133796641	+	Tissue enhanced - brain 1466.9|liver 7278.6|retina 2358	Group enriched - Muller_glia_cells 10733.8|Hepatocytes 5785.8	Secreted to blood	['Ion transport', 'Iron transport', 'Transport']				olink
TF_45500	1	15769	.	A	G	0.00211566	1418	ADD	-0.987601	0.271808	13.202	3.55339	NA	2025_02_18_olink_TF_45500_MTgenome_TF_45500.regenie.gz	P02787	Serotransferrin	TF	ENSG00000091513	3	133746040	133796641	+	Tissue enhanced - brain 1466.9|liver 7278.6|retina 2358	Group enriched - Muller_glia_cells 10733.8|Hepatocytes 5785.8	Secreted to blood	['Ion transport', 'Iron transport', 'Transport']				olink
TGFBI_45421	1	16261	.	C	T	0.0440868	1429	ADD	-0.217135	0.0588024	13.6354	3.65372	NA	2025_02_18_olink_TGFBI_45421_MTgenome_TGFBI_45421.regenie.gz	Q15582	Transforming growth factor-beta-induced protein ig-h3	TGFBI	ENSG00000120708	5	136028988	136063818	+	Tissue enhanced - placenta 441.9|choroid_plexus 483.5	Cell type enhanced - Hofbauer_cells 278|Kupffer_cells 248|Langerhans_cells 259|Macrophages 234.9|Pancreatic_endocrine_cells 728.4|Fibroblasts 238.4|dendritic_cells 338.1	Secreted to blood	['Cell adhesion', 'Sensory transduction', 'Vision']				olink
TGFBR1_44321	1	16391	.	G	A	0.0160839	1430	ADD	-0.362264	0.099159	13.3471	3.587	NA	2025_02_18_olink_TGFBR1_44321_MTgenome_TGFBR1_44321.regenie.gz	P36897	TGF-beta receptor type-1	TGFBR1	ENSG00000106799	9	99104038	99154192	+		Cell type enhanced - Early_spermatids 120.9|Late_spermatids 121.3|dendritic_cells 143.6|Microglial_cells 110.9	Intracellular and membrane	['Apoptosis', 'Differentiation', 'Growth regulation']	['Kinase', 'Receptor', 'Serine/threonine-protein kinase', 'Transferase']	['Plasma membrane']	['Plasma membrane']	olink
TGFBR2_44975	1	13674	.	T	C	0.00629811	1429	ADD	0.542987	0.148941	13.2908	3.57396	NA	2025_02_18_olink_TGFBR2_44975_MTgenome_TGFBR2_44975.regenie.gz	P37173	TGF-beta receptor type-2	TGFBR2	ENSG00000163513	3	30606478	30694249	+		Cell type enhanced - Adipocytes 389.3|Endothelial_cells 383.4|Fibroblasts 209.7	Secreted to blood	['Apoptosis', 'Differentiation', 'Growth regulation']	['Kinase', 'Receptor', 'Serine/threonine-protein kinase', 'Transferase']	['Plasma membrane']	['Plasma membrane']	olink
TGFBR3_45276	1	13674	.	T	C	0.00636042	1415	ADD	0.583688	0.160296	13.2592	3.56664	NA	2025_02_18_olink_TGFBR3_45276_MTgenome_TGFBR3_45276.regenie.gz	Q03167	Transforming growth factor beta receptor type 3	TGFBR3	ENSG00000069702	1	91680343	91906335	-		Cell type enhanced - Endothelial_cells 124.4|Fibroblasts 171.7|Basal_prostatic_cells 143.4|Leydig_cells 144.1	Secreted to blood		['Receptor']	['Cytosol']	['Cytosol']	olink
TGOLN2_45422	1	15454	.	T	C	0.00559832	1429	ADD	-0.58159	0.160469	13.1357	3.53801	NA	2025_02_18_olink_TGOLN2_45422_MTgenome_TGOLN2_45422.regenie.gz	O43493	Trans-Golgi network integral membrane protein 2	TGOLN2	ENSG00000152291	2	85318027	85328251	-						['Nucleoplasm', 'Golgi apparatus']	['Golgi apparatus']	olink
THPO_44322	1	13461	.	T	C	0.0027972	1430	ADD	0.839587	0.237677	12.4784	3.38543	NA	2025_02_18_olink_THPO_44322_MTgenome_THPO_44322.regenie.gz	P40225	Thrombopoietin	THPO	ENSG00000090534	3	184371935	184381968	-	Tissue enriched - liver 34.5	Cell type enhanced - Early_spermatids 2|Late_spermatids 2.9|Excitatory_neurons 2.1|Proximal_tubular_cells 9.1|Hepatocytes 11.9	Secreted to blood		['Cytokine', 'Hormone']			olink
THSD1_43188	1	12973	.	C	T	0.0027972	1430	ADD	0.968532	0.244667	15.6703	4.12263	NA	2025_02_18_olink_THSD1_43188_MTgenome_THSD1_43188.regenie.gz	Q9NS62	Thrombospondin type-1 domain-containing protein 1	THSD1	ENSG00000136114	13	52377167	52416373	-		Cell type enhanced - Adipocytes 18.2|Endothelial_cells 23.5|Basal_respiratory_cells 13.3|Astrocytes 24.2|Spermatocytes 14|Microglial_cells 17	Intracellular and membrane			['Cytosol']	['Cytosol']	olink
THSD7A_41936	1	16261	.	C	T	0.0441176	1428	ADD	-0.231238	0.0626379	13.6284	3.65209	NA	2025_02_18_olink_THSD7A_41936_MTgenome_THSD7A_41936.regenie.gz	Q9UPZ6	Thrombospondin type-1 domain-containing protein 7A	THSD7A	ENSG00000005108	7	11370365	11832198	-	Tissue enhanced - kidney 7.3	Cell type enhanced - Astrocytes 142.7|Oligodendrocyte_precursor_cells 246.2|Horizontal_cells 97.6|Inhibitory_neurons 470.6|Microglial_cells 101.1|Bipolar_cells 160.4	Secreted to blood	['Angiogenesis', 'Differentiation']				olink
TIGAR_44324	1	5252	.	G	A	0.020979	1430	ADD	-0.309478	0.0880805	12.3453	3.35447	NA	2025_02_18_olink_TIGAR_44324_MTgenome_TIGAR_44324.regenie.gz	Q9NQ88	Fructose-2,6-bisphosphatase TIGAR	TIGAR	ENSG00000078237	12	4307763	4360028	+		Cell type enhanced - Excitatory_neurons 34.3|Cone_photoreceptor_cells 27.2		['Apoptosis', 'Autophagy']	['Hydrolase']	['Cytosol']	['Cytosol']	olink
TIGIT_43191	1	14488	.	T	C	0.0027972	1430	ADD	0.878194	0.244866	12.8624	3.47464	NA	2025_02_18_olink_TIGIT_43191_MTgenome_TIGIT_43191.regenie.gz	Q495A1	T-cell immunoreceptor with Ig and ITIM domains	TIGIT	ENSG00000181847	3	114276913	114310288	+	Tissue enriched - lymphoid_tissue 37.8	Group enriched - NK-cells 59.8|T-cells 80.3						olink
TIMP1_45425	1	9861	.	T	C	0.00279916	1429	ADD	-0.850671	0.224578	14.348	3.81832	NA	2025_02_18_olink_TIMP1_45425_MTgenome_TIMP1_45425.regenie.gz	P01033	Metalloproteinase inhibitor 1	TIMP1	ENSG00000102265	23	47582408	47586789	+	Tissue enhanced - urinary_bladder 2193.1	Cell type enhanced - monocytes 6291.5|Langerhans_cells 2764.5|Pancreatic_endocrine_cells 2275.3|Fibroblasts 2504.9|Sertoli_cells 2317.2	Secreted to blood		['Growth factor', 'Metalloenzyme inhibitor', 'Metalloprotease inhibitor', 'Protease inhibitor']	['Golgi apparatus', 'Vesicles']	['Golgi apparatus', 'Vesicles']	olink
TIMP1_45425	1	13674	.	T	C	0.00629811	1429	ADD	0.532496	0.149363	12.7101	3.43928	NA	2025_02_18_olink_TIMP1_45425_MTgenome_TIMP1_45425.regenie.gz	P01033	Metalloproteinase inhibitor 1	TIMP1	ENSG00000102265	23	47582408	47586789	+	Tissue enhanced - urinary_bladder 2193.1	Cell type enhanced - monocytes 6291.5|Langerhans_cells 2764.5|Pancreatic_endocrine_cells 2275.3|Fibroblasts 2504.9|Sertoli_cells 2317.2	Secreted to blood		['Growth factor', 'Metalloenzyme inhibitor', 'Metalloprotease inhibitor', 'Protease inhibitor']	['Golgi apparatus', 'Vesicles']	['Golgi apparatus', 'Vesicles']	olink
TIMP4_45279	1	11969	.	G	A	0.004947	1415	ADD	0.634042	0.173882	13.2962	3.57522	NA	2025_02_18_olink_TIMP4_45279_MTgenome_TIMP4_45279.regenie.gz	Q99727	Metalloproteinase inhibitor 4	TIMP4	ENSG00000157150	3	12153068	12158912	-	Tissue enhanced - adipose_tissue 171.5|breast 115.7	Cell type enriched - Adipocytes 315	Secreted to extracellular matrix		['Metalloenzyme inhibitor', 'Metalloprotease inhibitor', 'Protease inhibitor']			olink
TLR3_44327	1	271	.	C	T	0.0027972	1430	ADD	0.672576	0.158235	18.0667	4.67101	NA	2025_02_18_olink_TLR3_44327_MTgenome_TLR3_44327.regenie.gz	O15455	Toll-like receptor 3	TLR3	ENSG00000164342	4	186068911	186088073	+		Cell type enhanced - Early_spermatids 76.2|Schwann_cells 36		['Immunity', 'Inflammatory response', 'Innate immunity']	['Receptor', 'RNA-binding']			olink
TLX1_41937	1	9852	.	A	G	0.00210084	1428	ADD	1.00665	0.286513	12.3443	3.35426	NA	2025_02_18_olink_TLX1_41937_MTgenome_TLX1_41937.regenie.gz	P31314	T-cell leukemia homeobox protein 1	TLX1	ENSG00000107807	10	101131300	101137789	+	Group enriched - lymphoid_tissue 42.9|salivary_gland 16	Cell type enhanced - Basal_keratinocytes 1.4|Salivary_duct_cells 7.6|Suprabasal_keratinocytes 1.5|Mucus_glandular_cells 4			['Developmental protein', 'DNA-binding']			olink
TMED8_44328	1	4823	.	T	C	0.0020979	1430	ADD	1.06258	0.301484	12.422	3.37233	NA	2025_02_18_olink_TMED8_44328_MTgenome_TMED8_44328.regenie.gz	Q6PL24	Protein TMED8	TMED8	ENSG00000100580	14	77335029	77377094	-		Cell type enhanced - Cone_photoreceptor_cells 110.4				['Vesicles', 'Plasma membrane']	['Plasma membrane']	olink
TMEM108_43201	1	13204	.	G	A	0.00699301	1430	ADD	-0.539305	0.15428	12.2194	3.32519	NA	2025_02_18_olink_TMEM108_43201_MTgenome_TMEM108_43201.regenie.gz	Q6UXF1	Transmembrane protein 108	TMEM108	ENSG00000144868	3	133038391	133397775	+	Tissue enhanced - skeletal_muscle 22.3|retina 33.8	Group enriched - Astrocytes 199.1|Excitatory_neurons 345.5|Oligodendrocyte_precursor_cells 450.4|Inhibitory_neurons 456.7	Intracellular and membrane			['Nucleoli', 'Vesicles', 'Plasma membrane', 'Cytosol']	['Plasma membrane', 'Cytosol']	olink
TMEM131L_41938	1	8646	.	C	T	0.00490196	1428	ADD	-0.698404	0.185907	14.113	3.7641	NA	2025_02_18_olink_TMEM131L_41938_MTgenome_TMEM131L_41938.regenie.gz	A2VDJ0	Transmembrane protein 131-like	TMEM131L	ENSG00000121210	4	153466346	153636711	+	Tissue enhanced - bone_marrow 48.9|lymphoid_tissue 47	Cell type enhanced - Late_spermatids 59.5|B-cells 59.9|Excitatory_neurons 43.2|Oligodendrocyte_precursor_cells 63.7|Inhibitory_neurons 59.3		['Wnt signaling pathway']		['Nucleoli fibrillar center', 'Vesicles']	['Vesicles']	olink
TMEM132A_44330	1	15300	.	T	C	0.0027972	1430	ADD	0.781058	0.223511	12.2115	3.32335	NA	2025_02_18_olink_TMEM132A_44330_MTgenome_TMEM132A_44330.regenie.gz	Q24JP5	Transmembrane protein 132A	TMEM132A	ENSG00000006118	11	60924460	60937159	+	Tissue enhanced - brain 108.6|choroid_plexus 110.3	Cell type enhanced - Rod_photoreceptor_cells 168.7|Ductal_cells 77.3|Astrocytes 78|Muller_glia_cells 162|Horizontal_cells 153.6|Bipolar_cells 78.6				['Mitochondria']	['Mitochondria']	olink
TMPRSS11D_44333	1	3826	.	T	C	0.0041958	1430	ADD	-0.691393	0.194643	12.6174	3.41775	NA	2025_02_18_olink_TMPRSS11D_44333_MTgenome_TMPRSS11D_44333.regenie.gz	O60235	Transmembrane protease serine 11D	TMPRSS11D	ENSG00000153802	4	67820876	67884002	-	Group enriched - lymphoid_tissue 33.5|esophagus 69.8|salivary_gland 20.4|cervix 50.1|vagina 73.7	Cell type enhanced - Basal_respiratory_cells 23.9|Basal_keratinocytes 58.9|Suprabasal_keratinocytes 124.2|Serous_glandular_cells 48.6	Intracellular and membrane		['Hydrolase', 'Protease', 'Serine protease']			olink
TMSB10_45280	1	9957	.	T	C	0.00212014	1415	ADD	1.01446	0.268753	14.2483	3.79531	NA	2025_02_18_olink_TMSB10_45280_MTgenome_TMSB10_45280.regenie.gz	P63313	Thymosin beta-10	TMSB10	ENSG00000034510	2	84905656	84906671	+		Cell type enhanced - Extravillous_trophoblasts 13369.8|Paneth_cells 20566.8			['Actin-binding']			olink
TNFAIP2_44336	1	16368	.	T	C	0.0027972	1430	ADD	-0.884503	0.247992	12.7211	3.44182	NA	2025_02_18_olink_TNFAIP2_44336_MTgenome_TNFAIP2_44336.regenie.gz	Q03169	Tumor necrosis factor alpha-induced protein 2	TNFAIP2	ENSG00000185215	14	103121476	103137439	+	Tissue enhanced - urinary_bladder 267.6	Cell type enhanced - Ionocytes 349|monocytes 316.5|Langerhans_cells 294.2|Basal_respiratory_cells 305.2		['Angiogenesis', 'Differentiation']	['Developmental protein']	['Nucleoplasm', 'Nuclear membrane', 'Golgi apparatus', 'Cytosol']	['Golgi apparatus', 'Cytosol']	olink
TNFAIP8L2_44985	1	7854	.	T	C	0.00209937	1429	ADD	-1.0167	0.286417	12.6006	3.41384	NA	2025_02_18_olink_TNFAIP8L2_44985_MTgenome_TNFAIP8L2_44985.regenie.gz	Q6P589	Tumor necrosis factor alpha-induced protein 8-like protein 2	TNFAIP8L2	ENSG00000163154	1	151156649	151159749	+	Tissue enhanced - lymphoid_tissue 38.3	Cell type enhanced - monocytes 14.1|Hofbauer_cells 73.5|Kupffer_cells 52.1|Langerhans_cells 15.2|Macrophages 35.2|NK-cells 24.3		['Immunity', 'Innate immunity']		['Vesicles']	['Vesicles']	olink
TNFAIP8L2_44985	1	8050	.	A	G	0.00279916	1429	ADD	-0.937576	0.24994	14.0715	3.75452	NA	2025_02_18_olink_TNFAIP8L2_44985_MTgenome_TNFAIP8L2_44985.regenie.gz	Q6P589	Tumor necrosis factor alpha-induced protein 8-like protein 2	TNFAIP8L2	ENSG00000163154	1	151156649	151159749	+	Tissue enhanced - lymphoid_tissue 38.3	Cell type enhanced - monocytes 14.1|Hofbauer_cells 73.5|Kupffer_cells 52.1|Langerhans_cells 15.2|Macrophages 35.2|NK-cells 24.3		['Immunity', 'Innate immunity']		['Vesicles']	['Vesicles']	olink
TNFAIP8L2_44985	1	16368	.	T	C	0.00279916	1429	ADD	-0.88013	0.247408	12.6551	3.4265	NA	2025_02_18_olink_TNFAIP8L2_44985_MTgenome_TNFAIP8L2_44985.regenie.gz	Q6P589	Tumor necrosis factor alpha-induced protein 8-like protein 2	TNFAIP8L2	ENSG00000163154	1	151156649	151159749	+	Tissue enhanced - lymphoid_tissue 38.3	Cell type enhanced - monocytes 14.1|Hofbauer_cells 73.5|Kupffer_cells 52.1|Langerhans_cells 15.2|Macrophages 35.2|NK-cells 24.3		['Immunity', 'Innate immunity']		['Vesicles']	['Vesicles']	olink
TNFRSF13C_43206	1	14668	.	C	T	0.020979	1430	ADD	0.314697	0.0892321	12.4378	3.37599	NA	2025_02_18_olink_TNFRSF13C_43206_MTgenome_TNFRSF13C_43206.regenie.gz	Q96RJ3	Tumor necrosis factor receptor superfamily member 13C	TNFRSF13C	ENSG00000159958	22	41922032	41926806	-	Group enriched - lymphoid_tissue 56.7|intestine 32.9	Cell type enriched - B-cells 232.1		['Adaptive immunity', 'Immunity']	['Receptor']			olink
TNFRSF17_45282	1	1310	.	C	T	0.00212014	1415	ADD	0.968665	0.277378	12.1956	3.31965	NA	2025_02_18_olink_TNFRSF17_45282_MTgenome_TNFRSF17_45282.regenie.gz	Q02223	Tumor necrosis factor receptor superfamily member 17	TNFRSF17	ENSG00000048462	16	11965210	11968068	+	Tissue enhanced - lymphoid_tissue 46.5|intestine 28.2|stomach_1 23.7	Cell type enriched - Plasma_cells 469.6		['Adaptive immunity', 'Immunity']	['Receptor']			olink
TNFRSF1A_45283	1	13674	.	T	C	0.00636042	1415	ADD	0.544681	0.152216	12.8045	3.46119	NA	2025_02_18_olink_TNFRSF1A_45283_MTgenome_TNFRSF1A_45283.regenie.gz	P19438	Tumor necrosis factor receptor superfamily member 1A	TNFRSF1A	ENSG00000067182	12	6328757	6342114	-			Secreted to blood	['Apoptosis', 'Host-virus interaction']	['Receptor']			olink
TNFRSF1B_45284	1	8188	.	A	G	0.00565371	1415	ADD	-0.563697	0.160725	12.3005	3.34406	NA	2025_02_18_olink_TNFRSF1B_45284_MTgenome_TNFRSF1B_45284.regenie.gz	P20333	Tumor necrosis factor receptor superfamily member 1B	TNFRSF1B	ENSG00000028137	1	12166991	12209228	+	Tissue enhanced - lymphoid_tissue 66.5	Cell type enhanced - monocytes 743.2|Kupffer_cells 240.4|Langerhans_cells 352.6|Macrophages 265.8|dendritic_cells 328.8|NK-cells 332.9	Secreted to blood	['Apoptosis']	['Receptor']			olink
TNFRSF1B_45284	1	13674	.	T	C	0.00636042	1415	ADD	0.58753	0.152417	14.8591	3.9361	NA	2025_02_18_olink_TNFRSF1B_45284_MTgenome_TNFRSF1B_45284.regenie.gz	P20333	Tumor necrosis factor receptor superfamily member 1B	TNFRSF1B	ENSG00000028137	1	12166991	12209228	+	Tissue enhanced - lymphoid_tissue 66.5	Cell type enhanced - monocytes 743.2|Kupffer_cells 240.4|Langerhans_cells 352.6|Macrophages 265.8|dendritic_cells 328.8|NK-cells 332.9	Secreted to blood	['Apoptosis']	['Receptor']			olink
TNFRSF21_44990	1	13674	.	T	C	0.00629811	1429	ADD	0.587978	0.1568	14.0614	3.75218	NA	2025_02_18_olink_TNFRSF21_44990_MTgenome_TNFRSF21_44990.regenie.gz	O75509	Tumor necrosis factor receptor superfamily member 21	TNFRSF21	ENSG00000146072	6	47231532	47309905	-	Tissue enhanced - urinary_bladder 142.7|brain 109.7	Cell type enhanced - dendritic_cells 182.3|Basal_respiratory_cells 129.4|Syncytiotrophoblasts 154.2		['Adaptive immunity', 'Apoptosis', 'Host-virus interaction', 'Immunity']	['Receptor']	['Plasma membrane', 'Cytosol']	['Plasma membrane', 'Cytosol']	olink
TNFRSF4_44342	1	8188	.	A	G	0.00559441	1430	ADD	-0.564651	0.160588	12.3633	3.35866	NA	2025_02_18_olink_TNFRSF4_44342_MTgenome_TNFRSF4_44342.regenie.gz	P43489	Tumor necrosis factor receptor superfamily member 4	TNFRSF4	ENSG00000186827	1	1211326	1214153	-	Tissue enhanced - lymphoid_tissue 13|heart_muscle 10	Cell type enhanced - Adipocytes 100.7|Endothelial_cells 31.3|Langerhans_cells 148.9|NK-cells 29.8|Plasma_cells 51.6|T-cells 38.6|granulocytes 70.3		['Host-virus interaction']	['Host cell receptor for virus entry', 'Receptor']			olink
TNNT2_40669	1	5194	.	C	T	0.00629371	1430	ADD	-0.605011	0.163201	13.743	3.67861	NA	2025_02_18_olink_TNNT2_40669_MTgenome_TNNT2_40669.regenie.gz	P45379	Troponin T, cardiac muscle	TNNT2	ENSG00000118194	1	201359008	201377764	-	Tissue enriched - heart_muscle 10173.7	Cell type enriched - Cardiomyocytes 1041			['Muscle protein']	['Nucleoplasm', 'Nucleoli', 'Focal adhesion sites', 'Microtubules']	['Nucleoplasm', 'Nucleoli']	olink
TNNT2_40669	1	7028	.	T	C	0.0230769	1430	ADD	0.356251	0.0860124	17.155	4.46281	NA	2025_02_18_olink_TNNT2_40669_MTgenome_TNNT2_40669.regenie.gz	P45379	Troponin T, cardiac muscle	TNNT2	ENSG00000118194	1	201359008	201377764	-	Tissue enriched - heart_muscle 10173.7	Cell type enriched - Cardiomyocytes 1041			['Muscle protein']	['Nucleoplasm', 'Nucleoli', 'Focal adhesion sites', 'Microtubules']	['Nucleoplasm', 'Nucleoli']	olink
TNN_45287	1	3736	.	G	A	0.00282686	1415	ADD	-0.889776	0.248787	12.7911	3.45808	NA	2025_02_18_olink_TNN_45287_MTgenome_TNN_45287.regenie.gz	Q9UQP3	Tenascin-N	TNN	ENSG00000120332	1	175067833	175148075	+	Tissue enhanced - adipose_tissue 11.6|breast 4.7	Group enriched - Adipocytes 4.6|Smooth_muscle_cells 12.3|Fibroblasts 6.1	Secreted to extracellular matrix					olink
TOM1L1_43213	1	15431	.	G	A	0.0615385	1430	ADD	0.206123	0.0531739	15.0265	3.97464	NA	2025_02_18_olink_TOM1L1_43213_MTgenome_TOM1L1_43213.regenie.gz	O75674	TOM1-like protein 1	TOM1L1	ENSG00000141198	17	54899387	54961956	+		Cell type enhanced - Late_spermatids 187.1		['Protein transport', 'Transport']				olink
TOMM34_41942	1	8896	.	G	A	0.00420168	1428	ADD	0.723149	0.200516	13.0064	3.50804	NA	2025_02_18_olink_TOMM34_41942_MTgenome_TOMM34_41942.regenie.gz	Q15785	Mitochondrial import receptor subunit TOM34	TOMM34	ENSG00000025772	20	44942130	44960397	-	Tissue enhanced - testis 116.1	Cell type enhanced - Cytotrophoblasts 131.5			['Chaperone']	['Vesicles', 'Mitochondria', 'Cytosol']	['Cytosol']	olink
TOMM34_41942	1	16526	.	G	A	0.00560224	1428	ADD	0.674916	0.173414	15.1471	4.0024	NA	2025_02_18_olink_TOMM34_41942_MTgenome_TOMM34_41942.regenie.gz	Q15785	Mitochondrial import receptor subunit TOM34	TOMM34	ENSG00000025772	20	44942130	44960397	-	Tissue enhanced - testis 116.1	Cell type enhanced - Cytotrophoblasts 131.5			['Chaperone']	['Vesicles', 'Mitochondria', 'Cytosol']	['Cytosol']	olink
TOP2B_44353	1	12498	.	C	T	0.0202797	1430	ADD	0.317186	0.0906089	12.2542	3.33329	NA	2025_02_18_olink_TOP2B_44353_MTgenome_TOP2B_44353.regenie.gz	Q02880	DNA topoisomerase 2-beta	TOP2B	ENSG00000077097	3	25597978	25664909	-		Cell type enhanced - Cardiomyocytes 213			['DNA-binding', 'Isomerase', 'Topoisomerase']	['Nucleoplasm']	['Nucleoplasm']	olink
TOR1AIP1_44354	1	7521	.	G	A	0.0041958	1430	ADD	-0.716457	0.19735	13.1797	3.54821	NA	2025_02_18_olink_TOR1AIP1_44354_MTgenome_TOR1AIP1_44354.regenie.gz	Q5JTV8	Torsin-1A-interacting protein 1	TOR1AIP1	ENSG00000143337	1	179882042	179920077	+		Group enriched - Early_spermatids 255.3|Late_spermatids 232				['Nuclear membrane']	['Nuclear membrane']	olink
TOX_43215	1	7316	.	G	A	0.0020979	1430	ADD	-1.10467	0.283272	15.2075	4.01628	NA	2025_02_18_olink_TOX_43215_MTgenome_TOX_43215.regenie.gz	O94900	Thymocyte selection-associated high mobility group box protein TOX	TOX	ENSG00000198846	8	58805412	59119147	-	Tissue enriched - lymphoid_tissue 51.1	Group enriched - Astrocytes 300|Excitatory_neurons 191.1|Oligodendrocyte_precursor_cells 427.3|Inhibitory_neurons 148.4		['Neurogenesis', 'Transcription', 'Transcription regulation']	['Chromatin regulator', 'DNA-binding']	['Nucleoplasm', 'Nucleoli fibrillar center']	['Nucleoplasm', 'Nucleoli fibrillar center']	olink
TP53INP2_43219	1	4336	.	T	C	0.0027972	1430	ADD	0.902168	0.247959	13.2378	3.56167	NA	2025_02_18_olink_TP53INP2_43219_MTgenome_TP53INP2_43219.regenie.gz	Q8IXH6	Tumor protein p53-inducible nuclear protein 2	TP53INP2	ENSG00000078804	20	34704339	34713439	+	Tissue enriched - brain 875.8	Cell type enhanced - Early_spermatids 176.9|Late_spermatids 392.5|Distal_enterocytes 101.5		['Autophagy', 'Transcription', 'Transcription regulation']	['Activator']			olink
TP53_43217	1	14148	.	A	G	0.0034965	1430	ADD	-0.866499	0.22545	14.7719	3.91603	NA	2025_02_18_olink_TP53_43217_MTgenome_TP53_43217.regenie.gz	P04637	Cellular tumor antigen p53	TP53	ENSG00000141510	17	7661779	7687546	-				['Apoptosis', 'Biological rhythms', 'Cell cycle', 'Host-virus interaction', 'Necrosis', 'Transcription', 'Transcription regulation']	['Activator', 'DNA-binding', 'Repressor']	['Nucleoplasm', 'Vesicles', 'Cytosol']	['Nucleoplasm']	olink
TPD52L3_41944	1	11167	.	A	G	0.00665266	1428	ADD	-0.558172	0.159807	12.1996	3.32058	NA	2025_02_18_olink_TPD52L3_41944_MTgenome_TPD52L3_41944.regenie.gz	Q96J77	Tumor protein D55	TPD52L3	ENSG00000170777	9	6328375	6331891	+	Tissue enriched - testis 149.2	Cell type enhanced - Early_spermatids 648|Late_spermatids 1158.5|Spermatocytes 232.6						olink
TPD52L3_41944	1	15607	.	A	G	0.0266106	1428	ADD	-0.303665	0.0794729	14.5999	3.87641	NA	2025_02_18_olink_TPD52L3_41944_MTgenome_TPD52L3_41944.regenie.gz	Q96J77	Tumor protein D55	TPD52L3	ENSG00000170777	9	6328375	6331891	+	Tissue enriched - testis 149.2	Cell type enhanced - Early_spermatids 648|Late_spermatids 1158.5|Spermatocytes 232.6						olink
TPRKB_43227	1	1391	.	T	C	0.0027972	1430	ADD	-0.973258	0.244432	15.854	4.1648	NA	2025_02_18_olink_TPRKB_43227_MTgenome_TPRKB_43227.regenie.gz	Q9Y3C4	EKC/KEOPS complex subunit TPRKB	TPRKB	ENSG00000144034	2	73729104	73737400	-		Cell type enhanced - Spermatocytes 240.5		['tRNA processing']		['Cytosol']	['Cytosol']	olink
TPX2_41946	1	13934	.	C	T	0.0070028	1428	ADD	-0.57157	0.154743	13.6432	3.65553	NA	2025_02_18_olink_TPX2_41946_MTgenome_TPX2_41946.regenie.gz	Q9ULW0	Targeting protein for Xklp2	TPX2	ENSG00000088325	20	31739271	31801805	+	Tissue enhanced - bone_marrow 47.4|lymphoid_tissue 68.5|testis 29.8	Cell type enhanced - Plasma_cells 38|Spermatocytes 113.9|Extravillous_trophoblasts 72.9|Erythroid_cells 71.4|Spermatogonia 53.9		['Apoptosis', 'Cell cycle', 'Cell division', 'Mitosis']		['Nucleoplasm', 'Cytokinetic bridge', 'Mitotic spindle']	['Nucleoplasm']	olink
TRAF3IP1_40673	1	16086	.	T	C	0.0227273	1430	ADD	0.324507	0.0894317	13.1663	3.54512	NA	2025_02_18_olink_TRAF3IP1_40673_MTgenome_TRAF3IP1_40673.regenie.gz	Q8TDR0	TRAF3-interacting protein 1	TRAF3IP1	ENSG00000204104	2	238320441	238400897	+		Cell type enhanced - Early_spermatids 87.9|Late_spermatids 71.6		['Cilium biogenesis/degradation']				olink
TRAK1_43234	1	8985	.	A	G	0.0027972	1430	ADD	-0.927258	0.246224	14.1821	3.78005	NA	2025_02_18_olink_TRAK1_43234_MTgenome_TRAK1_43234.regenie.gz	Q9UPV9	Trafficking kinesin-binding protein 1	TRAK1	ENSG00000182606	3	42013802	42225890	+	Tissue enhanced - skeletal_muscle 253.2|heart_muscle 163|tongue 194.7	Cell type enhanced - Rod_photoreceptor_cells 138.7|Astrocytes 164.1|Cardiomyocytes 263.2				['Nucleoplasm', 'Endoplasmic reticulum']	['Endoplasmic reticulum']	olink
TRAK1_43234	1	14766	.	T	C	0.0573427	1430	ADD	0.19968	0.0565225	12.4804	3.38589	NA	2025_02_18_olink_TRAK1_43234_MTgenome_TRAK1_43234.regenie.gz	Q9UPV9	Trafficking kinesin-binding protein 1	TRAK1	ENSG00000182606	3	42013802	42225890	+	Tissue enhanced - skeletal_muscle 253.2|heart_muscle 163|tongue 194.7	Cell type enhanced - Rod_photoreceptor_cells 138.7|Astrocytes 164.1|Cardiomyocytes 263.2				['Nucleoplasm', 'Endoplasmic reticulum']	['Endoplasmic reticulum']	olink
TRDMT1_43236	1	4733	.	T	C	0.0041958	1430	ADD	-0.73479	0.202871	13.1185	3.53404	NA	2025_02_18_olink_TRDMT1_43236_MTgenome_TRDMT1_43236.regenie.gz	O14717	tRNA (cytosine(38)-C(5))-methyltransferase	TRDMT1	ENSG00000107614	10	17137336	17202054	-				['tRNA processing']	['Methyltransferase', 'RNA-binding', 'Transferase']			olink
TREML1_45427	1	8987	.	T	C	0.0118964	1429	ADD	-0.418417	0.117946	12.585	3.41021	NA	2025_02_18_olink_TREML1_45427_MTgenome_TREML1_45427.regenie.gz	Q86YW5	Trem-like transcript 1 protein	TREML1	ENSG00000161911	6	41149337	41154347	-	Group enriched - bone_marrow 8.1|lymphoid_tissue 7.1|brain 2.9|lung 2|choroid_plexus 2.2	Cell type enhanced - Hofbauer_cells 3.5|Langerhans_cells 2.3|Macrophages 1.7|B-cells 1.4|dendritic_cells 1.8|NK-cells 2.2|Microglial_cells 6.3			['Receptor']	['Nuclear speckles', 'Golgi apparatus', 'Plasma membrane', 'Cytosol']	['Nuclear speckles', 'Cytosol']	olink
TREML1_45427	1	9708	.	T	C	0.016795	1429	ADD	-0.368147	0.0997172	13.6302	3.65253	NA	2025_02_18_olink_TREML1_45427_MTgenome_TREML1_45427.regenie.gz	Q86YW5	Trem-like transcript 1 protein	TREML1	ENSG00000161911	6	41149337	41154347	-	Group enriched - bone_marrow 8.1|lymphoid_tissue 7.1|brain 2.9|lung 2|choroid_plexus 2.2	Cell type enhanced - Hofbauer_cells 3.5|Langerhans_cells 2.3|Macrophages 1.7|B-cells 1.4|dendritic_cells 1.8|NK-cells 2.2|Microglial_cells 6.3			['Receptor']	['Nuclear speckles', 'Golgi apparatus', 'Plasma membrane', 'Cytosol']	['Nuclear speckles', 'Cytosol']	olink
TRERF1_41948	1	4703	.	T	C	0.0371148	1428	ADD	0.258614	0.0696518	13.7861	3.68857	NA	2025_02_18_olink_TRERF1_41948_MTgenome_TRERF1_41948.regenie.gz	Q96PN7	Transcriptional-regulating factor 1	TRERF1	ENSG00000124496	6	42224931	42452051	-		Cell type enhanced - Excitatory_neurons 93.7|Oligodendrocyte_precursor_cells 75.5|Inhibitory_neurons 106.8|Microglial_cells 50.1		['Transcription', 'Transcription regulation']	['Activator', 'DNA-binding']	['Nucleoplasm', 'Nucleoli fibrillar center', 'Cytosol']	['Nucleoplasm']	olink
TRIM14_41949	1	12130	.	T	C	0.00210084	1428	ADD	0.975492	0.278236	12.292	3.34208	NA	2025_02_18_olink_TRIM14_41949_MTgenome_TRIM14_41949.regenie.gz	Q14142	Tripartite motif-containing protein 14	TRIM14	ENSG00000106785	9	98069275	98119222	-		Cell type enhanced - Kupffer_cells 71.8		['Immunity', 'Innate immunity']				olink
TRIM17_40674	1	12285	.	T	C	0.00629371	1430	ADD	0.604295	0.16437	13.5161	3.62612	NA	2025_02_18_olink_TRIM17_40674_MTgenome_TRIM17_40674.regenie.gz	Q9Y577	E3 ubiquitin-protein ligase TRIM17	TRIM17	ENSG00000162931	1	228407935	228416861	-	Group enriched - testis 40.8|brain 46.1	Group enriched - Early_spermatids 288.7|Late_spermatids 127.7		['Ubl conjugation pathway']	['Transferase']	['Vesicles']	['Vesicles']	olink
TRIM58_44362	1	3847	.	T	C	0.0041958	1430	ADD	-0.717371	0.195637	13.4457	3.60983	NA	2025_02_18_olink_TRIM58_44362_MTgenome_TRIM58_44362.regenie.gz	Q8NG06	E3 ubiquitin-protein ligase TRIM58	TRIM58	ENSG00000162722	1	247857187	247880138	+	Group enriched - bone_marrow 31.7|thyroid_gland 14.7	Cell type enriched - Erythroid_cells 152.9		['Ubl conjugation pathway']	['Transferase']			olink
TRIM5_44361	1	16326	.	A	G	0.0020979	1430	ADD	0.984726	0.274369	12.8813	3.47902	NA	2025_02_18_olink_TRIM5_44361_MTgenome_TRIM5_44361.regenie.gz	Q9C035	Tripartite motif-containing protein 5	TRIM5	ENSG00000132256	11	5663195	5938619	-				['Antiviral defense', 'Autophagy', 'Host-virus interaction', 'Immunity', 'Innate immunity', 'Ubl conjugation pathway']	['Transferase']	['Cytosol']	['Cytosol']	olink
TRIOBP_41954	1	9852	.	A	G	0.00210084	1428	ADD	1.01143	0.286073	12.5003	3.39052	NA	2025_02_18_olink_TRIOBP_41954_MTgenome_TRIOBP_41954.regenie.gz	Q9H2D6	TRIO and F-actin-binding protein	TRIOBP	ENSG00000100106	22	37697048	37776556	+				['Cell cycle', 'Cell division', 'Mitosis']	['Actin-binding']			olink
TRIOBP_41954	1	15937	.	A	G	0.00210084	1428	ADD	-1.04555	0.284849	13.4729	3.61613	NA	2025_02_18_olink_TRIOBP_41954_MTgenome_TRIOBP_41954.regenie.gz	Q9H2D6	TRIO and F-actin-binding protein	TRIOBP	ENSG00000100106	22	37697048	37776556	+				['Cell cycle', 'Cell division', 'Mitosis']	['Actin-binding']			olink
TRIP10_41955	1	3483	.	G	A	0.0035014	1428	ADD	-0.770015	0.217542	12.5288	3.39716	NA	2025_02_18_olink_TRIP10_41955_MTgenome_TRIP10_41955.regenie.gz	Q15642	Cdc42-interacting protein 4	TRIP10	ENSG00000125733	19	6737925	6751530	+	Tissue enhanced - skeletal_muscle 350	Cell type enhanced - Langerhans_cells 106.8		['Endocytosis']		['Nucleoplasm', 'Vesicles']	['Vesicles']	olink
TRPC5OS_41959	1	14793	.	A	G	0.0070028	1428	ADD	0.564444	0.156687	12.9771	3.50123	NA	2025_02_18_olink_TRPC5OS_41959_MTgenome_TRPC5OS_41959.regenie.gz	A6NMA1	Putative uncharacterized protein TRPC5OS	TRPC5OS	ENSG00000204025	23	111876051	111903990	+	Tissue enriched - testis 20.9	Cell type enriched - Sertoli_cells 19						olink
TRPS1_40679	1	3757	.	C	T	0.0041958	1430	ADD	0.714604	0.201982	12.5172	3.39446	NA	2025_02_18_olink_TRPS1_40679_MTgenome_TRPS1_40679.regenie.gz	Q9UHF7	Zinc finger transcription factor Trps1	TRPS1	ENSG00000104447	8	115408496	115809673	-	Tissue enriched - breast 58.9	Cell type enhanced - Astrocytes 719.6|Oligodendrocyte_precursor_cells 263.2|Breast_glandular_cells 225.1|Oligodendrocytes 273.7		['Transcription', 'Transcription regulation']	['DNA-binding', 'Repressor']	['Nucleoplasm']	['Nucleoplasm']	olink
TRPS1_40679	1	14668	.	C	T	0.020979	1430	ADD	0.340673	0.0925165	13.5592	3.63611	NA	2025_02_18_olink_TRPS1_40679_MTgenome_TRPS1_40679.regenie.gz	Q9UHF7	Zinc finger transcription factor Trps1	TRPS1	ENSG00000104447	8	115408496	115809673	-	Tissue enriched - breast 58.9	Cell type enhanced - Astrocytes 719.6|Oligodendrocyte_precursor_cells 263.2|Breast_glandular_cells 225.1|Oligodendrocytes 273.7		['Transcription', 'Transcription regulation']	['DNA-binding', 'Repressor']	['Nucleoplasm']	['Nucleoplasm']	olink
TSC1_43243	1	6371	.	C	T	0.0020979	1430	ADD	1.01096	0.275026	13.512	3.62517	NA	2025_02_18_olink_TSC1_43243_MTgenome_TSC1_43243.regenie.gz	Q92574	Hamartin	TSC1	ENSG00000165699	9	132891348	132946874	-		Cell type enriched - Late_spermatids 406.6			['Chaperone']	['Cytosol']	['Cytosol']	olink
TSC1_43243	1	7109	.	C	T	0.0020979	1430	ADD	1.01096	0.275026	13.512	3.62517	NA	2025_02_18_olink_TSC1_43243_MTgenome_TSC1_43243.regenie.gz	Q92574	Hamartin	TSC1	ENSG00000165699	9	132891348	132946874	-		Cell type enriched - Late_spermatids 406.6			['Chaperone']	['Cytosol']	['Cytosol']	olink
TSPAN8_44366	1	9852	.	A	G	0.0020979	1430	ADD	1.00152	0.246243	16.542	4.32254	NA	2025_02_18_olink_TSPAN8_44366_MTgenome_TSPAN8_44366.regenie.gz	P19075	Tetraspanin-8	TSPAN8	ENSG00000127324	12	71125085	71441898	-	Tissue enhanced - intestine 919.6|stomach_1 614.5	Cell type enhanced - Ductal_cells 947.7|Distal_enterocytes 3097.9|Proximal_enterocytes 3369.5|Intestinal_goblet_cells 813.6|Paneth_cells 1988.4|Enteroendocrine_cells 836.8|Undifferentiated_cells 1654.2				['Vesicles']	['Vesicles']	olink
TTC14_41970	1	9957	.	T	C	0.00210084	1428	ADD	-1.03409	0.284703	13.1927	3.55123	NA	2025_02_18_olink_TTC14_41970_MTgenome_TTC14_41970.regenie.gz	Q96N46	Tetratricopeptide repeat protein 14	TTC14	ENSG00000163728	3	180602163	180617828	+						['Nucleoplasm']	['Nucleoplasm']	olink
TTC16_41971	1	14793	.	A	G	0.0070028	1428	ADD	0.559936	0.155703	12.9326	3.49091	NA	2025_02_18_olink_TTC16_41971_MTgenome_TTC16_41971.regenie.gz	Q8NEE8	Tetratricopeptide repeat protein 16	TTC16	ENSG00000167094	9	127716079	127731590	+	Group enriched - testis 15.5|fallopian_tube 6.7	Group enriched - Early_spermatids 90.3|Late_spermatids 255.2						olink
TTC16_41971	1	15218	.	A	G	0.00980392	1428	ADD	0.485938	0.131977	13.5571	3.63561	NA	2025_02_18_olink_TTC16_41971_MTgenome_TTC16_41971.regenie.gz	Q8NEE8	Tetratricopeptide repeat protein 16	TTC16	ENSG00000167094	9	127716079	127731590	+	Group enriched - testis 15.5|fallopian_tube 6.7	Group enriched - Early_spermatids 90.3|Late_spermatids 255.2						olink
TTC32_43251	1	5097	.	A	G	0.0027972	1430	ADD	0.909548	0.241144	14.2265	3.79028	NA	2025_02_18_olink_TTC32_43251_MTgenome_TTC32_43251.regenie.gz	Q5I0X7	Tetratricopeptide repeat protein 32	TTC32	ENSG00000183891	2	19896631	19901983	-		Cell type enhanced - Spermatocytes 106.9				['Nucleoplasm', 'Mitochondria']	['Mitochondria']	olink
TTC32_43251	1	6011	.	T	C	0.0027972	1430	ADD	0.909548	0.241144	14.2265	3.79028	NA	2025_02_18_olink_TTC32_43251_MTgenome_TTC32_43251.regenie.gz	Q5I0X7	Tetratricopeptide repeat protein 32	TTC32	ENSG00000183891	2	19896631	19901983	-		Cell type enhanced - Spermatocytes 106.9				['Nucleoplasm', 'Mitochondria']	['Mitochondria']	olink
TTC5_41973	1	4851	.	C	T	0.00910364	1428	ADD	-0.508528	0.138168	13.5461	3.63307	NA	2025_02_18_olink_TTC5_41973_MTgenome_TTC5_41973.regenie.gz	Q8N0Z6	Tetratricopeptide repeat protein 5	TTC5	ENSG00000136319	14	20256558	20305960	-				['DNA damage', 'DNA repair']		['Nucleoplasm']	['Nucleoplasm']	olink
TTLL5_40684	1	7298	.	A	G	0.0027972	1430	ADD	0.838591	0.237537	12.4635	3.38197	NA	2025_02_18_olink_TTLL5_40684_MTgenome_TTLL5_40684.regenie.gz	Q6EMB2	Tubulin polyglutamylase TTLL5	TTLL5	ENSG00000119685	14	75633625	75955079	+	Tissue enhanced - testis 55.7	Cell type enhanced - Early_spermatids 107.7|Rod_photoreceptor_cells 85.8|Late_spermatids 95.2|Excitatory_neurons 129.9|Inhibitory_neurons 109.4|Oligodendrocytes 226.1		['Transcription']	['Ligase']	['Plasma membrane', 'Cytosol']	['Plasma membrane', 'Cytosol']	olink
TTLL6_40685	1	6253	.	T	C	0.0034965	1430	ADD	0.873638	0.220715	15.6675	4.12199	NA	2025_02_18_olink_TTLL6_40685_MTgenome_TTLL6_40685.regenie.gz	Q8N841	Tubulin polyglutamylase TTLL6	TTLL6	ENSG00000170703	17	48762234	48817229	-	Tissue enhanced - testis 18.3|choroid_plexus 4.7	Cell type enriched - Late_spermatids 174.3			['Ligase']	['Vesicles', 'Microtubules']	['Microtubules']	olink
TTLL6_40685	1	10289	.	A	G	0.00699301	1430	ADD	0.542301	0.155729	12.1266	3.30358	NA	2025_02_18_olink_TTLL6_40685_MTgenome_TTLL6_40685.regenie.gz	Q8N841	Tubulin polyglutamylase TTLL6	TTLL6	ENSG00000170703	17	48762234	48817229	-	Tissue enhanced - testis 18.3|choroid_plexus 4.7	Cell type enriched - Late_spermatids 174.3			['Ligase']	['Vesicles', 'Microtubules']	['Microtubules']	olink
TTR_45501	1	11969	.	G	A	0.00493653	1418	ADD	-0.608035	0.166192	13.3856	3.59592	NA	2025_02_18_olink_TTR_45501_MTgenome_TTR_45501.regenie.gz	P02766	Transthyretin	TTR	ENSG00000118271	18	31557009	31598833	+	Tissue enriched - choroid_plexus 692067.5	Cell type enriched - Hepatocytes 26585.9	Secreted to blood	['Transport']	['Hormone', 'Thyroid hormone']	['Golgi apparatus']	['Golgi apparatus']	olink
TTR_45501	1	15204	.	T	C	0.00423131	1418	ADD	-0.716113	0.179391	15.9354	4.18349	NA	2025_02_18_olink_TTR_45501_MTgenome_TTR_45501.regenie.gz	P02766	Transthyretin	TTR	ENSG00000118271	18	31557009	31598833	+	Tissue enriched - choroid_plexus 692067.5	Cell type enriched - Hepatocytes 26585.9	Secreted to blood	['Transport']	['Hormone', 'Thyroid hormone']	['Golgi apparatus']	['Golgi apparatus']	olink
TUBB3_43254	1	4380	.	C	T	0.0020979	1430	ADD	1.12779	0.288179	15.3155	4.04111	NA	2025_02_18_olink_TUBB3_43254_MTgenome_TUBB3_43254.regenie.gz	Q13509	Tubulin beta-3 chain	TUBB3	ENSG00000258947	16	89921392	89938761	+	Tissue enriched - brain 330.2	Cell type enhanced - Late_spermatids 18.5|Pancreatic_endocrine_cells 23.8|Ductal_cells 21.1|Exocrine_glandular_cells 26.2|Astrocytes 19.2|Excitatory_neurons 36.7|Oligodendrocyte_precursor_cells 15.1|Inhibitory_neurons 43.2|Gastric_mucus-secreting_cells 21.2				['Microtubules', 'Cytokinetic bridge', 'Mitotic spindle']	['Microtubules']	olink
TUBB3_43254	1	4418	.	T	C	0.0020979	1430	ADD	1.12779	0.288179	15.3155	4.04111	NA	2025_02_18_olink_TUBB3_43254_MTgenome_TUBB3_43254.regenie.gz	Q13509	Tubulin beta-3 chain	TUBB3	ENSG00000258947	16	89921392	89938761	+	Tissue enriched - brain 330.2	Cell type enhanced - Late_spermatids 18.5|Pancreatic_endocrine_cells 23.8|Ductal_cells 21.1|Exocrine_glandular_cells 26.2|Astrocytes 19.2|Excitatory_neurons 36.7|Oligodendrocyte_precursor_cells 15.1|Inhibitory_neurons 43.2|Gastric_mucus-secreting_cells 21.2				['Microtubules', 'Cytokinetic bridge', 'Mitotic spindle']	['Microtubules']	olink
TUBB3_43254	1	4592	.	T	C	0.0020979	1430	ADD	1.12779	0.288179	15.3155	4.04111	NA	2025_02_18_olink_TUBB3_43254_MTgenome_TUBB3_43254.regenie.gz	Q13509	Tubulin beta-3 chain	TUBB3	ENSG00000258947	16	89921392	89938761	+	Tissue enriched - brain 330.2	Cell type enhanced - Late_spermatids 18.5|Pancreatic_endocrine_cells 23.8|Ductal_cells 21.1|Exocrine_glandular_cells 26.2|Astrocytes 19.2|Excitatory_neurons 36.7|Oligodendrocyte_precursor_cells 15.1|Inhibitory_neurons 43.2|Gastric_mucus-secreting_cells 21.2				['Microtubules', 'Cytokinetic bridge', 'Mitotic spindle']	['Microtubules']	olink
TUBB3_43254	1	6746	.	C	T	0.0020979	1430	ADD	1.12779	0.288179	15.3155	4.04111	NA	2025_02_18_olink_TUBB3_43254_MTgenome_TUBB3_43254.regenie.gz	Q13509	Tubulin beta-3 chain	TUBB3	ENSG00000258947	16	89921392	89938761	+	Tissue enriched - brain 330.2	Cell type enhanced - Late_spermatids 18.5|Pancreatic_endocrine_cells 23.8|Ductal_cells 21.1|Exocrine_glandular_cells 26.2|Astrocytes 19.2|Excitatory_neurons 36.7|Oligodendrocyte_precursor_cells 15.1|Inhibitory_neurons 43.2|Gastric_mucus-secreting_cells 21.2				['Microtubules', 'Cytokinetic bridge', 'Mitotic spindle']	['Microtubules']	olink
TUBGCP5_40688	1	3644	.	T	C	0.0020979	1430	ADD	-1.03183	0.287293	12.8994	3.48321	NA	2025_02_18_olink_TUBGCP5_40688_MTgenome_TUBGCP5_40688.regenie.gz	Q96RT8	Gamma-tubulin complex component 5	TUBGCP5	ENSG00000275835	15	22983192	23039572	-						['Centrosome', 'Cytosol']	['Centrosome', 'Cytosol']	olink
TXLNB_43257	1	13812	.	T	C	0.0034965	1430	ADD	0.915546	0.213516	18.3865	4.74393	NA	2025_02_18_olink_TXLNB_43257_MTgenome_TXLNB_43257.regenie.gz	Q8N3L3	Beta-taxilin	TXLNB	ENSG00000164440	6	139240061	139291998	-	Group enriched - skeletal_muscle 289.4|heart_muscle 79.1|tongue 181.8	Group enriched - Skeletal_myocytes 241|Cardiomyocytes 350.2						olink
TXNDC9_44369	1	7854	.	T	C	0.0020979	1430	ADD	-1.04674	0.280472	13.9283	3.72144	NA	2025_02_18_olink_TXNDC9_44369_MTgenome_TXNDC9_44369.regenie.gz	O14530	Thioredoxin domain-containing protein 9	TXNDC9	ENSG00000115514	2	99318982	99340702	-						['Cytosol']	['Cytosol']	olink
TXNDC9_44369	1	8050	.	A	G	0.0027972	1430	ADD	-0.874603	0.244754	12.7691	3.45298	NA	2025_02_18_olink_TXNDC9_44369_MTgenome_TXNDC9_44369.regenie.gz	O14530	Thioredoxin domain-containing protein 9	TXNDC9	ENSG00000115514	2	99318982	99340702	-						['Cytosol']	['Cytosol']	olink
TXNDC9_44369	1	9861	.	T	C	0.0027972	1430	ADD	-0.913445	0.242208	14.223	3.78947	NA	2025_02_18_olink_TXNDC9_44369_MTgenome_TXNDC9_44369.regenie.gz	O14530	Thioredoxin domain-containing protein 9	TXNDC9	ENSG00000115514	2	99318982	99340702	-						['Cytosol']	['Cytosol']	olink
TXNDC9_44369	1	16368	.	T	C	0.0027972	1430	ADD	-0.85144	0.242273	12.3509	3.35577	NA	2025_02_18_olink_TXNDC9_44369_MTgenome_TXNDC9_44369.regenie.gz	O14530	Thioredoxin domain-containing protein 9	TXNDC9	ENSG00000115514	2	99318982	99340702	-						['Cytosol']	['Cytosol']	olink
TXN_45428	1	15440	.	T	C	0.00279916	1429	ADD	-0.877935	0.246839	12.6502	3.42536	NA	2025_02_18_olink_TXN_45428_MTgenome_TXN_45428.regenie.gz	P10599	Thioredoxin	TXN	ENSG00000136810	9	110243810	110256507	-	Tissue enhanced - esophagus 1029	Cell type enhanced - Basal_respiratory_cells 3519.5|Suprabasal_keratinocytes 4072.5|Proximal_tubular_cells 3360.9|Squamous_epithelial_cells 3040.1	Intracellular and membrane	['Electron transport', 'Transcription', 'Transcription regulation', 'Transport']	['Activator']	['Nucleoplasm', 'Cytosol']	['Nucleoplasm', 'Cytosol']	olink
TYRO3_45005	1	4796	.	C	T	0.00559832	1429	ADD	0.556044	0.156359	12.6465	3.42451	NA	2025_02_18_olink_TYRO3_45005_MTgenome_TYRO3_45005.regenie.gz	Q06418	Tyrosine-protein kinase receptor TYRO3	TYRO3	ENSG00000092445	15	41557675	41583589	+	Tissue enhanced - brain 39.2|ovary 45.7	Cell type enhanced - Excitatory_neurons 41|Leydig_cells 44.2|Peritubular_cells 45|Granulosa_cells 64.3|Oligodendrocytes 43.6		['Cell adhesion', 'Host-virus interaction']	['Host cell receptor for virus entry', 'Kinase', 'Receptor', 'Transferase', 'Tyrosine-protein kinase']			olink
TYRO3_45005	1	7521	.	G	A	0.00419874	1429	ADD	0.627882	0.179456	12.2416	3.33035	NA	2025_02_18_olink_TYRO3_45005_MTgenome_TYRO3_45005.regenie.gz	Q06418	Tyrosine-protein kinase receptor TYRO3	TYRO3	ENSG00000092445	15	41557675	41583589	+	Tissue enhanced - brain 39.2|ovary 45.7	Cell type enhanced - Excitatory_neurons 41|Leydig_cells 44.2|Peritubular_cells 45|Granulosa_cells 64.3|Oligodendrocytes 43.6		['Cell adhesion', 'Host-virus interaction']	['Host cell receptor for virus entry', 'Kinase', 'Receptor', 'Transferase', 'Tyrosine-protein kinase']			olink
TYRO3_45005	1	9477	.	G	A	0.010147	1429	ADD	0.410142	0.117169	12.253	3.333	NA	2025_02_18_olink_TYRO3_45005_MTgenome_TYRO3_45005.regenie.gz	Q06418	Tyrosine-protein kinase receptor TYRO3	TYRO3	ENSG00000092445	15	41557675	41583589	+	Tissue enhanced - brain 39.2|ovary 45.7	Cell type enhanced - Excitatory_neurons 41|Leydig_cells 44.2|Peritubular_cells 45|Granulosa_cells 64.3|Oligodendrocytes 43.6		['Cell adhesion', 'Host-virus interaction']	['Host cell receptor for virus entry', 'Kinase', 'Receptor', 'Transferase', 'Tyrosine-protein kinase']			olink
TYRO3_45005	1	13617	.	T	C	0.013296	1429	ADD	0.356501	0.102045	12.2049	3.3218	NA	2025_02_18_olink_TYRO3_45005_MTgenome_TYRO3_45005.regenie.gz	Q06418	Tyrosine-protein kinase receptor TYRO3	TYRO3	ENSG00000092445	15	41557675	41583589	+	Tissue enhanced - brain 39.2|ovary 45.7	Cell type enhanced - Excitatory_neurons 41|Leydig_cells 44.2|Peritubular_cells 45|Granulosa_cells 64.3|Oligodendrocytes 43.6		['Cell adhesion', 'Host-virus interaction']	['Host cell receptor for virus entry', 'Kinase', 'Receptor', 'Transferase', 'Tyrosine-protein kinase']			olink
TYRO3_45005	1	14003	.	C	T	0.00559832	1429	ADD	0.556044	0.156359	12.6465	3.42451	NA	2025_02_18_olink_TYRO3_45005_MTgenome_TYRO3_45005.regenie.gz	Q06418	Tyrosine-protein kinase receptor TYRO3	TYRO3	ENSG00000092445	15	41557675	41583589	+	Tissue enhanced - brain 39.2|ovary 45.7	Cell type enhanced - Excitatory_neurons 41|Leydig_cells 44.2|Peritubular_cells 45|Granulosa_cells 64.3|Oligodendrocytes 43.6		['Cell adhesion', 'Host-virus interaction']	['Host cell receptor for virus entry', 'Kinase', 'Receptor', 'Transferase', 'Tyrosine-protein kinase']			olink
TYRO3_45005	1	14793	.	A	G	0.0069979	1429	ADD	0.497406	0.139681	12.6808	3.43246	NA	2025_02_18_olink_TYRO3_45005_MTgenome_TYRO3_45005.regenie.gz	Q06418	Tyrosine-protein kinase receptor TYRO3	TYRO3	ENSG00000092445	15	41557675	41583589	+	Tissue enhanced - brain 39.2|ovary 45.7	Cell type enhanced - Excitatory_neurons 41|Leydig_cells 44.2|Peritubular_cells 45|Granulosa_cells 64.3|Oligodendrocytes 43.6		['Cell adhesion', 'Host-virus interaction']	['Host cell receptor for virus entry', 'Kinase', 'Receptor', 'Transferase', 'Tyrosine-protein kinase']			olink
TYRO3_45005	1	14971	.	T	C	0.00559832	1429	ADD	0.556044	0.156359	12.6465	3.42451	NA	2025_02_18_olink_TYRO3_45005_MTgenome_TYRO3_45005.regenie.gz	Q06418	Tyrosine-protein kinase receptor TYRO3	TYRO3	ENSG00000092445	15	41557675	41583589	+	Tissue enhanced - brain 39.2|ovary 45.7	Cell type enhanced - Excitatory_neurons 41|Leydig_cells 44.2|Peritubular_cells 45|Granulosa_cells 64.3|Oligodendrocytes 43.6		['Cell adhesion', 'Host-virus interaction']	['Host cell receptor for virus entry', 'Kinase', 'Receptor', 'Transferase', 'Tyrosine-protein kinase']			olink
TYRP1_44370	1	13674	.	T	C	0.00629371	1430	ADD	0.556022	0.157784	12.4182	3.37143	NA	2025_02_18_olink_TYRP1_44370_MTgenome_TYRP1_44370.regenie.gz	P17643	5,6-dihydroxyindole-2-carboxylic acid oxidase	TYRP1	ENSG00000107165	9	12685439	12710285	+	Group enriched - skin_1 141.3|heart_muscle 57.8|choroid_plexus 69.4	Cell type enriched - Melanocytes 3621.2		['Melanin biosynthesis']	['Monooxygenase', 'Oxidoreductase']	['Vesicles']	['Vesicles']	olink
UBASH3A_41985	1	16222	.	C	T	0.00770308	1428	ADD	-0.539003	0.149768	12.9522	3.49548	NA	2025_02_18_olink_UBASH3A_41985_MTgenome_UBASH3A_41985.regenie.gz	P57075	Ubiquitin-associated and SH3 domain-containing protein A	UBASH3A	ENSG00000160185	21	42403447	42447684	+	Tissue enriched - lymphoid_tissue 18.4	Cell type enriched - T-cells 21.3				['Nucleoplasm', 'Nuclear speckles', 'Cytosol']	['Nucleoplasm']	olink
UBE2B_44372	1	13722	.	A	G	0.0041958	1430	ADD	-0.723687	0.202594	12.76	3.45085	NA	2025_02_18_olink_UBE2B_44372_MTgenome_UBE2B_44372.regenie.gz	P63146	Ubiquitin-conjugating enzyme E2 B	UBE2B	ENSG00000119048	5	134371184	134392108	+	Tissue enhanced - skeletal_muscle 208.4	Cell type enhanced - Syncytiotrophoblasts 836.9		['DNA damage', 'DNA repair', 'Ubl conjugation pathway']	['Transferase']	['Nucleoplasm', 'Vesicles', 'Plasma membrane', 'Cytosol']	['Nucleoplasm', 'Plasma membrane']	olink
UBN2_40693	1	15896	.	A	G	0.0034965	1430	ADD	0.805837	0.222105	13.1637	3.54451	NA	2025_02_18_olink_UBN2_40693_MTgenome_UBN2_40693.regenie.gz	Q6ZU65	Ubinuclein-2	UBN2	ENSG00000157741	7	139230356	139308236	+		Cell type enhanced - Early_spermatids 123.2|Late_spermatids 193.2				['Nucleoplasm']	['Nucleoplasm']	olink
UBOX5_41988	1	5263	.	C	T	0.00770308	1428	ADD	0.524418	0.144766	13.1227	3.53501	NA	2025_02_18_olink_UBOX5_41988_MTgenome_UBOX5_41988.regenie.gz	O94941	RING finger protein 37	UBOX5	ENSG00000185019	20	3107573	3160196	-				['Ubl conjugation pathway']	['Transferase']	['Nucleoplasm']	['Nucleoplasm']	olink
UBOX5_41988	1	5747	.	A	G	0.00770308	1428	ADD	0.524418	0.144766	13.1227	3.53501	NA	2025_02_18_olink_UBOX5_41988_MTgenome_UBOX5_41988.regenie.gz	O94941	RING finger protein 37	UBOX5	ENSG00000185019	20	3107573	3160196	-				['Ubl conjugation pathway']	['Transferase']	['Nucleoplasm']	['Nucleoplasm']	olink
UBOX5_41988	1	8050	.	A	G	0.00280112	1428	ADD	-0.854499	0.244665	12.1977	3.32014	NA	2025_02_18_olink_UBOX5_41988_MTgenome_UBOX5_41988.regenie.gz	O94941	RING finger protein 37	UBOX5	ENSG00000185019	20	3107573	3160196	-				['Ubl conjugation pathway']	['Transferase']	['Nucleoplasm']	['Nucleoplasm']	olink
UBOX5_41988	1	9233	.	T	C	0.00770308	1428	ADD	0.524418	0.144766	13.1227	3.53501	NA	2025_02_18_olink_UBOX5_41988_MTgenome_UBOX5_41988.regenie.gz	O94941	RING finger protein 37	UBOX5	ENSG00000185019	20	3107573	3160196	-				['Ubl conjugation pathway']	['Transferase']	['Nucleoplasm']	['Nucleoplasm']	olink
UBQLN3_43262	1	10034	.	T	C	0.00909091	1430	ADD	-0.494354	0.137982	12.8361	3.46852	NA	2025_02_18_olink_UBQLN3_43262_MTgenome_UBQLN3_43262.regenie.gz	Q9H347	Ubiquilin-3	UBQLN3	ENSG00000175520	11	5507300	5509958	-	Tissue enriched - testis 154.3	Group enriched - Early_spermatids 595.5|Late_spermatids 1875.6						olink
UBR1_40694	1	5979	.	G	A	0.0020979	1430	ADD	-1.04688	0.278358	14.1446	3.77139	NA	2025_02_18_olink_UBR1_40694_MTgenome_UBR1_40694.regenie.gz	Q8IWV7	E3 ubiquitin-protein ligase UBR1	UBR1	ENSG00000159459	15	42942897	43106113	-		Cell type enhanced - Excitatory_neurons 105.2|Oligodendrocyte_precursor_cells 95.7|Inhibitory_neurons 104.2|Oligodendrocytes 118.7		['Ubl conjugation pathway']	['Transferase']	['Nucleoplasm', 'Vesicles', 'Cytosol']	['Vesicles']	olink
UBR1_40694	1	9863	.	C	T	0.0020979	1430	ADD	-1.04688	0.278358	14.1446	3.77139	NA	2025_02_18_olink_UBR1_40694_MTgenome_UBR1_40694.regenie.gz	Q8IWV7	E3 ubiquitin-protein ligase UBR1	UBR1	ENSG00000159459	15	42942897	43106113	-		Cell type enhanced - Excitatory_neurons 105.2|Oligodendrocyte_precursor_cells 95.7|Inhibitory_neurons 104.2|Oligodendrocytes 118.7		['Ubl conjugation pathway']	['Transferase']	['Nucleoplasm', 'Vesicles', 'Cytosol']	['Vesicles']	olink
UBR1_40694	1	15769	.	A	G	0.0020979	1430	ADD	-1.04688	0.278358	14.1446	3.77139	NA	2025_02_18_olink_UBR1_40694_MTgenome_UBR1_40694.regenie.gz	Q8IWV7	E3 ubiquitin-protein ligase UBR1	UBR1	ENSG00000159459	15	42942897	43106113	-		Cell type enhanced - Excitatory_neurons 105.2|Oligodendrocyte_precursor_cells 95.7|Inhibitory_neurons 104.2|Oligodendrocytes 118.7		['Ubl conjugation pathway']	['Transferase']	['Nucleoplasm', 'Vesicles', 'Cytosol']	['Vesicles']	olink
UBR2_41990	1	14419	.	C	T	0.00210084	1428	ADD	-1.05701	0.280898	14.1598	3.7749	NA	2025_02_18_olink_UBR2_41990_MTgenome_UBR2_41990.regenie.gz	Q8IWV8	E3 ubiquitin-protein ligase UBR2	UBR2	ENSG00000024048	6	42564029	42693505	+		Cell type enhanced - Excitatory_neurons 133.8|Inhibitory_neurons 136.8		['Ubl conjugation pathway']	['Transferase']	['Nucleoplasm', 'Plasma membrane']	['Nucleoplasm']	olink
UBTF_43264	1	11770	.	T	C	0.0034965	1430	ADD	0.839756	0.222009	14.3075	3.80898	NA	2025_02_18_olink_UBTF_43264_MTgenome_UBTF_43264.regenie.gz	P17480	Nucleolar transcription factor 1	UBTF	ENSG00000108312	17	44205033	44221626	-				['Transcription', 'Transcription regulation']	['Activator', 'DNA-binding']	['Nucleoli fibrillar center']	['Nucleoli fibrillar center']	olink
UBXN6_41992	1	5979	.	G	A	0.00210084	1428	ADD	-1.12914	0.283685	15.8424	4.16215	NA	2025_02_18_olink_UBXN6_41992_MTgenome_UBXN6_41992.regenie.gz	Q9BZV1	UBX domain-containing protein 6	UBXN6	ENSG00000167671	19	4444999	4457794	-		Cell type enriched - Late_spermatids 1292.1		['Ubl conjugation pathway']		['Golgi apparatus', 'Cytosol']	['Golgi apparatus', 'Cytosol']	olink
UBXN6_41992	1	9863	.	C	T	0.00210084	1428	ADD	-1.12914	0.283685	15.8424	4.16215	NA	2025_02_18_olink_UBXN6_41992_MTgenome_UBXN6_41992.regenie.gz	Q9BZV1	UBX domain-containing protein 6	UBXN6	ENSG00000167671	19	4444999	4457794	-		Cell type enriched - Late_spermatids 1292.1		['Ubl conjugation pathway']		['Golgi apparatus', 'Cytosol']	['Golgi apparatus', 'Cytosol']	olink
UBXN6_41992	1	15769	.	A	G	0.00210084	1428	ADD	-1.12914	0.283685	15.8424	4.16215	NA	2025_02_18_olink_UBXN6_41992_MTgenome_UBXN6_41992.regenie.gz	Q9BZV1	UBX domain-containing protein 6	UBXN6	ENSG00000167671	19	4444999	4457794	-		Cell type enriched - Late_spermatids 1292.1		['Ubl conjugation pathway']		['Golgi apparatus', 'Cytosol']	['Golgi apparatus', 'Cytosol']	olink
UGDH_43266	1	8866	.	A	G	0.0020979	1430	ADD	-1.09438	0.285556	14.6877	3.89663	NA	2025_02_18_olink_UGDH_43266_MTgenome_UGDH_43266.regenie.gz	O60701	UDP-glucose 6-dehydrogenase	UGDH	ENSG00000109814	4	39498755	39528311	-	Tissue enhanced - liver 133.5	Cell type enhanced - Exocrine_glandular_cells 274.8|Distal_enterocytes 218.1|Hepatocytes 239		['Carbohydrate metabolism']	['Allosteric enzyme', 'Oxidoreductase']	['Nucleoplasm']	['Nucleoplasm']	olink
UGDH_43266	1	10398	.	G	A	0.386713	1430	ADD	-0.10378	0.0274353	14.309	3.80933	NA	2025_02_18_olink_UGDH_43266_MTgenome_UGDH_43266.regenie.gz	O60701	UDP-glucose 6-dehydrogenase	UGDH	ENSG00000109814	4	39498755	39528311	-	Tissue enhanced - liver 133.5	Cell type enhanced - Exocrine_glandular_cells 274.8|Distal_enterocytes 218.1|Hepatocytes 239		['Carbohydrate metabolism']	['Allosteric enzyme', 'Oxidoreductase']	['Nucleoplasm']	['Nucleoplasm']	olink
UGDH_43266	1	15043	.	A	G	0.414685	1430	ADD	-0.103323	0.0273261	14.2967	3.8065	NA	2025_02_18_olink_UGDH_43266_MTgenome_UGDH_43266.regenie.gz	O60701	UDP-glucose 6-dehydrogenase	UGDH	ENSG00000109814	4	39498755	39528311	-	Tissue enhanced - liver 133.5	Cell type enhanced - Exocrine_glandular_cells 274.8|Distal_enterocytes 218.1|Hepatocytes 239		['Carbohydrate metabolism']	['Allosteric enzyme', 'Oxidoreductase']	['Nucleoplasm']	['Nucleoplasm']	olink
UGDH_43266	1	16223	.	T	C	0.371329	1430	ADD	-0.113487	0.0276414	16.8566	4.39455	NA	2025_02_18_olink_UGDH_43266_MTgenome_UGDH_43266.regenie.gz	O60701	UDP-glucose 6-dehydrogenase	UGDH	ENSG00000109814	4	39498755	39528311	-	Tissue enhanced - liver 133.5	Cell type enhanced - Exocrine_glandular_cells 274.8|Distal_enterocytes 218.1|Hepatocytes 239		['Carbohydrate metabolism']	['Allosteric enzyme', 'Oxidoreductase']	['Nucleoplasm']	['Nucleoplasm']	olink
UMOD_45293	1	14569	.	G	A	0.0487633	1415	ADD	0.194208	0.055015	12.4615	3.38151	NA	2025_02_18_olink_UMOD_45293_MTgenome_UMOD_45293.regenie.gz	P07911	Uromodulin	UMOD	ENSG00000169344	16	20333051	20356301	-	Tissue enriched - kidney 2197	Group enriched - Collecting_duct_cells 204.2|Distal_tubular_cells 405.7	Secreted in other tissues	['Immunity', 'Innate immunity']				olink
UNC45A_41996	1	2880	.	A	G	0.00560224	1428	ADD	0.644377	0.175148	13.5353	3.63057	NA	2025_02_18_olink_UNC45A_41996_MTgenome_UNC45A_41996.regenie.gz	Q9H3U1	Protein unc-45 homolog A	UNC45A	ENSG00000140553	15	90930180	90954093	+				['Differentiation', 'Myogenesis']	['Chaperone', 'Developmental protein']	['Nuclear speckles', 'Cytosol']	['Nuclear speckles']	olink
UNC45A_41996	1	4197	.	C	T	0.00280112	1428	ADD	0.870965	0.248609	12.2735	3.33778	NA	2025_02_18_olink_UNC45A_41996_MTgenome_UNC45A_41996.regenie.gz	Q9H3U1	Protein unc-45 homolog A	UNC45A	ENSG00000140553	15	90930180	90954093	+				['Differentiation', 'Myogenesis']	['Chaperone', 'Developmental protein']	['Nuclear speckles', 'Cytosol']	['Nuclear speckles']	olink
UNC45A_41996	1	4233	.	T	C	0.00210084	1428	ADD	0.995086	0.284922	12.1975	3.32008	NA	2025_02_18_olink_UNC45A_41996_MTgenome_UNC45A_41996.regenie.gz	Q9H3U1	Protein unc-45 homolog A	UNC45A	ENSG00000140553	15	90930180	90954093	+				['Differentiation', 'Myogenesis']	['Chaperone', 'Developmental protein']	['Nuclear speckles', 'Cytosol']	['Nuclear speckles']	olink
UNC45A_41996	1	8973	.	A	G	0.00210084	1428	ADD	0.995086	0.284922	12.1975	3.32008	NA	2025_02_18_olink_UNC45A_41996_MTgenome_UNC45A_41996.regenie.gz	Q9H3U1	Protein unc-45 homolog A	UNC45A	ENSG00000140553	15	90930180	90954093	+				['Differentiation', 'Myogenesis']	['Chaperone', 'Developmental protein']	['Nuclear speckles', 'Cytosol']	['Nuclear speckles']	olink
UNC45A_41996	1	15241	.	A	G	0.00280112	1428	ADD	0.870965	0.248609	12.2735	3.33778	NA	2025_02_18_olink_UNC45A_41996_MTgenome_UNC45A_41996.regenie.gz	Q9H3U1	Protein unc-45 homolog A	UNC45A	ENSG00000140553	15	90930180	90954093	+				['Differentiation', 'Myogenesis']	['Chaperone', 'Developmental protein']	['Nuclear speckles', 'Cytosol']	['Nuclear speckles']	olink
UNC45A_41996	1	15562	.	A	G	0.00280112	1428	ADD	0.870965	0.248609	12.2735	3.33778	NA	2025_02_18_olink_UNC45A_41996_MTgenome_UNC45A_41996.regenie.gz	Q9H3U1	Protein unc-45 homolog A	UNC45A	ENSG00000140553	15	90930180	90954093	+				['Differentiation', 'Myogenesis']	['Chaperone', 'Developmental protein']	['Nuclear speckles', 'Cytosol']	['Nuclear speckles']	olink
UPK3BL1_43273	1	1780	.	T	C	0.0307692	1430	ADD	-0.264722	0.0750251	12.4499	3.37881	NA	2025_02_18_olink_UPK3BL1_43273_MTgenome_UPK3BL1_43273.regenie.gz	B0FP48	Uroplakin-3b-like protein 1	UPK3BL1	ENSG00000267368	7	102637025	102642791	-	Tissue enhanced - esophagus 265.2	Cell type enhanced - Distal_enterocytes 3.9|Intestinal_goblet_cells 5.4|Paneth_cells 5.5|Enteroendocrine_cells 3.9|Undifferentiated_cells 4.2						olink
UPK3BL1_43273	1	5252	.	G	A	0.020979	1430	ADD	-0.352592	0.090285	15.2515	4.02641	NA	2025_02_18_olink_UPK3BL1_43273_MTgenome_UPK3BL1_43273.regenie.gz	B0FP48	Uroplakin-3b-like protein 1	UPK3BL1	ENSG00000267368	7	102637025	102642791	-	Tissue enhanced - esophagus 265.2	Cell type enhanced - Distal_enterocytes 3.9|Intestinal_goblet_cells 5.4|Paneth_cells 5.5|Enteroendocrine_cells 3.9|Undifferentiated_cells 4.2						olink
UPK3BL1_43273	1	8396	.	A	G	0.0202797	1430	ADD	-0.349663	0.0918974	14.4774	3.84817	NA	2025_02_18_olink_UPK3BL1_43273_MTgenome_UPK3BL1_43273.regenie.gz	B0FP48	Uroplakin-3b-like protein 1	UPK3BL1	ENSG00000267368	7	102637025	102642791	-	Tissue enhanced - esophagus 265.2	Cell type enhanced - Distal_enterocytes 3.9|Intestinal_goblet_cells 5.4|Paneth_cells 5.5|Enteroendocrine_cells 3.9|Undifferentiated_cells 4.2						olink
UPK3BL1_43273	1	11083	.	A	G	0.0307692	1430	ADD	-0.264722	0.0750251	12.4499	3.37881	NA	2025_02_18_olink_UPK3BL1_43273_MTgenome_UPK3BL1_43273.regenie.gz	B0FP48	Uroplakin-3b-like protein 1	UPK3BL1	ENSG00000267368	7	102637025	102642791	-	Tissue enhanced - esophagus 265.2	Cell type enhanced - Distal_enterocytes 3.9|Intestinal_goblet_cells 5.4|Paneth_cells 5.5|Enteroendocrine_cells 3.9|Undifferentiated_cells 4.2						olink
UPK3BL1_43273	1	12810	.	A	G	0.0251748	1430	ADD	-0.292542	0.0826158	12.5387	3.39945	NA	2025_02_18_olink_UPK3BL1_43273_MTgenome_UPK3BL1_43273.regenie.gz	B0FP48	Uroplakin-3b-like protein 1	UPK3BL1	ENSG00000267368	7	102637025	102642791	-	Tissue enhanced - esophagus 265.2	Cell type enhanced - Distal_enterocytes 3.9|Intestinal_goblet_cells 5.4|Paneth_cells 5.5|Enteroendocrine_cells 3.9|Undifferentiated_cells 4.2						olink
UPK3BL1_43273	1	15670	.	T	C	0.0370629	1430	ADD	-0.270001	0.0685917	15.4949	4.08234	NA	2025_02_18_olink_UPK3BL1_43273_MTgenome_UPK3BL1_43273.regenie.gz	B0FP48	Uroplakin-3b-like protein 1	UPK3BL1	ENSG00000267368	7	102637025	102642791	-	Tissue enhanced - esophagus 265.2	Cell type enhanced - Distal_enterocytes 3.9|Intestinal_goblet_cells 5.4|Paneth_cells 5.5|Enteroendocrine_cells 3.9|Undifferentiated_cells 4.2						olink
UQCC2_41998	1	6218	.	A	G	0.00280112	1428	ADD	-0.9305	0.245153	14.4065	3.83182	NA	2025_02_18_olink_UQCC2_41998_MTgenome_UQCC2_41998.regenie.gz	Q9BRT2	Ubiquinol-cytochrome-c reductase complex assembly factor 2	UQCC2	ENSG00000137288	6	33694293	33711727	-		Cell type enhanced - Late_spermatids 1142.5|Cardiomyocytes 1204.4				['Nuclear bodies', 'Mitochondria']	['Mitochondria']	olink
UROD_45011	1	4025	.	C	T	0.00244927	1429	ADD	-0.95611	0.267917	12.7355	3.44518	NA	2025_02_18_olink_UROD_45011_MTgenome_UROD_45011.regenie.gz	P06132	Uroporphyrinogen decarboxylase	UROD	ENSG00000126088	1	45010950	45015575	+		Cell type enriched - Erythroid_cells 599.8		['Heme biosynthesis', 'Porphyrin biosynthesis']	['Decarboxylase', 'Lyase']	['Nucleoplasm', 'Cytosol']	['Nucleoplasm', 'Cytosol']	olink
UROD_45011	1	4086	.	C	T	0.00209937	1429	ADD	-0.994787	0.277902	12.8137	3.46334	NA	2025_02_18_olink_UROD_45011_MTgenome_UROD_45011.regenie.gz	P06132	Uroporphyrinogen decarboxylase	UROD	ENSG00000126088	1	45010950	45015575	+		Cell type enriched - Erythroid_cells 599.8		['Heme biosynthesis', 'Porphyrin biosynthesis']	['Decarboxylase', 'Lyase']	['Nucleoplasm', 'Cytosol']	['Nucleoplasm', 'Cytosol']	olink
USH1G_42001	1	10166	.	T	C	0.00280112	1428	ADD	-0.891701	0.24891	12.8338	3.46798	NA	2025_02_18_olink_USH1G_42001_MTgenome_USH1G_42001.regenie.gz	Q495M9	pre-mRNA splicing regulator USH1G	USH1G	ENSG00000182040	17	74916083	74923256	-	Tissue enhanced - esophagus 7.6|skin_1 2.7	Group enriched - Early_spermatids 5.4|Late_spermatids 20|Muller_glia_cells 11.3|Suprabasal_keratinocytes 6.1		['Hearing']				olink
USP36_40702	1	7963	.	A	G	0.0048951	1430	ADD	0.672713	0.189884	12.5511	3.40234	NA	2025_02_18_olink_USP36_40702_MTgenome_USP36_40702.regenie.gz	Q9P275	Ubiquitin carboxyl-terminal hydrolase 36	USP36	ENSG00000055483	17	78787381	78841441	-		Cell type enhanced - monocytes 106.9|dendritic_cells 102.2		['Ubl conjugation pathway']	['Hydrolase', 'Protease', 'Thiol protease']	['Nucleoli', 'Nucleoli rim', 'Nuclear speckles']	['Nucleoli', 'Nucleoli rim']	olink
USP48_40705	1	2706	.	G	A	0.0916084	1430	ADD	0.186131	0.0443331	17.6272	4.5707	NA	2025_02_18_olink_USP48_40705_MTgenome_USP48_40705.regenie.gz	Q86UV5	Ubiquitin carboxyl-terminal hydrolase 48	USP48	ENSG00000090686	1	21678298	21783606	-				['Ubl conjugation pathway']	['Hydrolase', 'Protease', 'Thiol protease']	['Nucleoplasm', 'Mitochondria', 'Cytosol']	['Nucleoplasm']	olink
USP48_40705	1	9287	.	G	A	0.0020979	1430	ADD	0.994939	0.278696	12.7447	3.44731	NA	2025_02_18_olink_USP48_40705_MTgenome_USP48_40705.regenie.gz	Q86UV5	Ubiquitin carboxyl-terminal hydrolase 48	USP48	ENSG00000090686	1	21678298	21783606	-				['Ubl conjugation pathway']	['Hydrolase', 'Protease', 'Thiol protease']	['Nucleoplasm', 'Mitochondria', 'Cytosol']	['Nucleoplasm']	olink
USP48_40705	1	15049	.	C	T	0.0657343	1430	ADD	0.181366	0.051616	12.3465	3.35475	NA	2025_02_18_olink_USP48_40705_MTgenome_USP48_40705.regenie.gz	Q86UV5	Ubiquitin carboxyl-terminal hydrolase 48	USP48	ENSG00000090686	1	21678298	21783606	-				['Ubl conjugation pathway']	['Hydrolase', 'Protease', 'Thiol protease']	['Nucleoplasm', 'Mitochondria', 'Cytosol']	['Nucleoplasm']	olink
VASN_45429	1	11287	.	T	C	0.00209937	1429	ADD	-0.953211	0.267098	12.7361	3.44532	NA	2025_02_18_olink_VASN_45429_MTgenome_VASN_45429.regenie.gz	Q6EMK4	Vasorin	VASN	ENSG00000168140	16	4371848	4383538	+		Cell type enhanced - Smooth_muscle_cells 76.2|Endometrial_stromal_cells 56.4|Fibroblasts 80.9|Peritubular_cells 60.5|Sertoli_cells 65.3	Secreted - unknown location			['Nucleoplasm', 'Nucleoli', 'Mitochondria']	['Mitochondria']	olink
VASP_45430	1	6737	.	A	G	0.00559832	1429	ADD	-0.683696	0.170399	16.0987	4.22094	NA	2025_02_18_olink_VASP_45430_MTgenome_VASP_45430.regenie.gz	P50552	Vasodilator-stimulated phosphoprotein	VASP	ENSG00000125753	19	45506579	45526989	+		Cell type enhanced - monocytes 471.1|Extravillous_trophoblasts 506.5			['Actin-binding']	['Plasma membrane', 'Cell Junctions', 'Focal adhesion sites']	['Plasma membrane', 'Cell Junctions', 'Focal adhesion sites']	olink
VASP_45430	1	9575	.	G	A	0.00629811	1429	ADD	-0.575195	0.160773	12.7998	3.4601	NA	2025_02_18_olink_VASP_45430_MTgenome_VASP_45430.regenie.gz	P50552	Vasodilator-stimulated phosphoprotein	VASP	ENSG00000125753	19	45506579	45526989	+		Cell type enhanced - monocytes 471.1|Extravillous_trophoblasts 506.5			['Actin-binding']	['Plasma membrane', 'Cell Junctions', 'Focal adhesion sites']	['Plasma membrane', 'Cell Junctions', 'Focal adhesion sites']	olink
VASP_45430	1	14200	.	T	C	0.00559832	1429	ADD	-0.683696	0.170399	16.0987	4.22094	NA	2025_02_18_olink_VASP_45430_MTgenome_VASP_45430.regenie.gz	P50552	Vasodilator-stimulated phosphoprotein	VASP	ENSG00000125753	19	45506579	45526989	+		Cell type enhanced - monocytes 471.1|Extravillous_trophoblasts 506.5			['Actin-binding']	['Plasma membrane', 'Cell Junctions', 'Focal adhesion sites']	['Plasma membrane', 'Cell Junctions', 'Focal adhesion sites']	olink
VAX1_42008	1	146	.	T	C	0.161765	1428	ADD	-0.141695	0.0353724	16.0465	4.20897	NA	2025_02_18_olink_VAX1_42008_MTgenome_VAX1_42008.regenie.gz	Q5SQQ9	Ventral anterior homeobox 1	VAX1	ENSG00000148704	10	117128521	117138301	-	Tissue enriched - brain 4.8	Cell type enriched - Inhibitory_neurons 7.1		['Transcription', 'Transcription regulation']	['Developmental protein', 'DNA-binding']	['Nucleoplasm', 'Nucleoli rim']	['Nucleoli rim']	olink
VAX2_42009	1	14605	.	A	G	0.00560224	1428	ADD	0.612843	0.175041	12.2579	3.33415	NA	2025_02_18_olink_VAX2_42009_MTgenome_VAX2_42009.regenie.gz	Q9UIW0	Ventral anterior homeobox 2	VAX2	ENSG00000116035	2	70900576	70965373	+	Group enriched - brain 12.1|retina 10.8	Cell type enhanced - Rod_photoreceptor_cells 17.4|Muller_glia_cells 6.2|Horizontal_cells 9.4|Distal_tubular_cells 6.1|Cone_photoreceptor_cells 23.8|Bipolar_cells 5.7		['Transcription', 'Transcription regulation', 'Wnt signaling pathway']	['Developmental protein', 'DNA-binding']	['Nuclear speckles']	['Nuclear speckles']	olink
VEGFB_44390	1	16162	.	A	G	0.0020979	1430	ADD	0.973471	0.279342	12.1443	3.3077	NA	2025_02_18_olink_VEGFB_44390_MTgenome_VEGFB_44390.regenie.gz	P49765	Vascular endothelial growth factor B	VEGFB	ENSG00000173511	11	64234584	64239264	+		Cell type enhanced - dendritic_cells 201.4|Cardiomyocytes 191.8	Secreted to blood		['Growth factor', 'Heparin-binding', 'Mitogen']			olink
VNN1_45432	1	8345	.	C	T	0.00769769	1429	ADD	0.494871	0.12558	15.529	4.09019	NA	2025_02_18_olink_VNN1_45432_MTgenome_VNN1_45432.regenie.gz	O95497	Pantetheinase	VNN1	ENSG00000112299	6	132680849	132714055	-	Group enriched - intestine 132.5|liver 212.1|gallbladder 86.2	Cell type enhanced - monocytes 181.9|Ductal_cells 259.1|Exocrine_glandular_cells 71|Proximal_enterocytes 52|Cholangiocytes 55.3|Hepatocytes 67.5	Intracellular and membrane		['Hydrolase']	['Vesicles']	['Vesicles']	olink
VNN1_45432	1	12793	.	T	C	0.0244927	1429	ADD	-0.295025	0.0703386	17.5926	4.5628	NA	2025_02_18_olink_VNN1_45432_MTgenome_VNN1_45432.regenie.gz	O95497	Pantetheinase	VNN1	ENSG00000112299	6	132680849	132714055	-	Group enriched - intestine 132.5|liver 212.1|gallbladder 86.2	Cell type enhanced - monocytes 181.9|Ductal_cells 259.1|Exocrine_glandular_cells 71|Proximal_enterocytes 52|Cholangiocytes 55.3|Hepatocytes 67.5	Intracellular and membrane		['Hydrolase']	['Vesicles']	['Vesicles']	olink
VNN1_45432	1	13656	.	T	C	0.0244927	1429	ADD	-0.286719	0.0703284	16.6208	4.34059	NA	2025_02_18_olink_VNN1_45432_MTgenome_VNN1_45432.regenie.gz	O95497	Pantetheinase	VNN1	ENSG00000112299	6	132680849	132714055	-	Group enriched - intestine 132.5|liver 212.1|gallbladder 86.2	Cell type enhanced - monocytes 181.9|Ductal_cells 259.1|Exocrine_glandular_cells 71|Proximal_enterocytes 52|Cholangiocytes 55.3|Hepatocytes 67.5	Intracellular and membrane		['Hydrolase']	['Vesicles']	['Vesicles']	olink
VNN1_45432	1	13857	.	A	G	0.00209937	1429	ADD	-0.887686	0.236072	14.1394	3.77018	NA	2025_02_18_olink_VNN1_45432_MTgenome_VNN1_45432.regenie.gz	O95497	Pantetheinase	VNN1	ENSG00000112299	6	132680849	132714055	-	Group enriched - intestine 132.5|liver 212.1|gallbladder 86.2	Cell type enhanced - monocytes 181.9|Ductal_cells 259.1|Exocrine_glandular_cells 71|Proximal_enterocytes 52|Cholangiocytes 55.3|Hepatocytes 67.5	Intracellular and membrane		['Hydrolase']	['Vesicles']	['Vesicles']	olink
VNN1_45432	1	16209	.	T	C	0.0391882	1429	ADD	-0.196967	0.0563955	12.1983	3.32028	NA	2025_02_18_olink_VNN1_45432_MTgenome_VNN1_45432.regenie.gz	O95497	Pantetheinase	VNN1	ENSG00000112299	6	132680849	132714055	-	Group enriched - intestine 132.5|liver 212.1|gallbladder 86.2	Cell type enhanced - monocytes 181.9|Ductal_cells 259.1|Exocrine_glandular_cells 71|Proximal_enterocytes 52|Cholangiocytes 55.3|Hepatocytes 67.5	Intracellular and membrane		['Hydrolase']	['Vesicles']	['Vesicles']	olink
VPS16_42012	1	7852	.	G	A	0.0035014	1428	ADD	-0.792294	0.221432	12.8025	3.46073	NA	2025_02_18_olink_VPS16_42012_MTgenome_VPS16_42012.regenie.gz	Q9H269	Vacuolar protein sorting-associated protein 16 homolog	VPS16	ENSG00000215305	20	2840703	2866732	+				['Autophagy', 'Protein transport', 'Transport']				olink
VPS37A_44395	1	12408	.	T	C	0.0048951	1430	ADD	-0.671531	0.187278	12.8575	3.4735	NA	2025_02_18_olink_VPS37A_44395_MTgenome_VPS37A_44395.regenie.gz	Q8NEZ2	Vacuolar protein sorting-associated protein 37A	VPS37A	ENSG00000155975	8	17246931	17302427	+		Cell type enhanced - Early_spermatids 125.5|Syncytiotrophoblasts 131.3		['Protein transport', 'Transport']		['Vesicles', 'Centrosome', 'Cytosol']	['Vesicles']	olink
VRK3_42015	1	15148	.	G	A	0.0189076	1428	ADD	-0.359565	0.0970776	13.7188	3.67302	NA	2025_02_18_olink_VRK3_42015_MTgenome_VRK3_42015.regenie.gz	Q8IV63	Inactive serine/threonine-protein kinase VRK3	VRK3	ENSG00000105053	19	49976468	50025946	-	Tissue enhanced - testis 131.8	Group enriched - Early_spermatids 486.7|Late_spermatids 1663.2				['Nucleoplasm', 'Vesicles']	['Nucleoplasm', 'Vesicles']	olink
VSNL1_44401	1	15388	.	T	C	0.00559441	1430	ADD	-0.595759	0.154888	14.7948	3.92129	NA	2025_02_18_olink_VSNL1_44401_MTgenome_VSNL1_44401.regenie.gz	P62760	Visinin-like protein 1	VSNL1	ENSG00000163032	2	17539126	17657018	+	Tissue enriched - brain 858.1	Cell type enhanced - Excitatory_neurons 428.8|Basal_keratinocytes 83.9|Basal_squamous_epithelial_cells 70.9|Inhibitory_neurons 233.2|Squamous_epithelial_cells 82.2				['Cytosol']	['Cytosol']	olink
VTI1A_45017	1	4586	.	T	C	0.00419874	1429	ADD	-0.711155	0.200561	12.5729	3.40741	NA	2025_02_18_olink_VTI1A_45017_MTgenome_VTI1A_45017.regenie.gz	Q96AJ9	Vesicle transport through interaction with t-SNAREs homolog 1A	VTI1A	ENSG00000151532	10	112446998	112818744	+		Group enriched - Late_spermatids 100|Astrocytes 128.2|Excitatory_neurons 236.5|Oligodendrocyte_precursor_cells 161.8|Inhibitory_neurons 191.3|Microglial_cells 187|Oligodendrocytes 203.5		['Protein transport', 'Transport']		['Golgi apparatus', 'Vesicles']	['Golgi apparatus', 'Vesicles']	olink
VWA5B2_40707	1	5999	.	T	C	0.0048951	1430	ADD	0.670207	0.182699	13.4569	3.61242	NA	2025_02_18_olink_VWA5B2_40707_MTgenome_VWA5B2_40707.regenie.gz	Q8N398	von Willebrand factor A domain-containing protein 5B2	VWA5B2	ENSG00000145198	3	184229585	184242329	+	Tissue enhanced - brain 23.7|adrenal_gland 41.2	Cell type enhanced - Excitatory_neurons 37.9|Basal_prostatic_cells 19.1|Horizontal_cells 13.8|Inhibitory_neurons 28|Enteroendocrine_cells 60.4				['Nucleoplasm', 'Golgi apparatus']	['Golgi apparatus']	olink
VWA5B2_40707	1	7064	.	T	C	0.0027972	1430	ADD	0.899029	0.241308	13.8805	3.71039	NA	2025_02_18_olink_VWA5B2_40707_MTgenome_VWA5B2_40707.regenie.gz	Q8N398	von Willebrand factor A domain-containing protein 5B2	VWA5B2	ENSG00000145198	3	184229585	184242329	+	Tissue enhanced - brain 23.7|adrenal_gland 41.2	Cell type enhanced - Excitatory_neurons 37.9|Basal_prostatic_cells 19.1|Horizontal_cells 13.8|Inhibitory_neurons 28|Enteroendocrine_cells 60.4				['Nucleoplasm', 'Golgi apparatus']	['Golgi apparatus']	olink
VWA5B2_40707	1	14902	.	C	T	0.0027972	1430	ADD	0.899029	0.241308	13.8805	3.71039	NA	2025_02_18_olink_VWA5B2_40707_MTgenome_VWA5B2_40707.regenie.gz	Q8N398	von Willebrand factor A domain-containing protein 5B2	VWA5B2	ENSG00000145198	3	184229585	184242329	+	Tissue enhanced - brain 23.7|adrenal_gland 41.2	Cell type enhanced - Excitatory_neurons 37.9|Basal_prostatic_cells 19.1|Horizontal_cells 13.8|Inhibitory_neurons 28|Enteroendocrine_cells 60.4				['Nucleoplasm', 'Golgi apparatus']	['Golgi apparatus']	olink
VWA5B2_40707	1	15622	.	T	C	0.0027972	1430	ADD	0.899029	0.241308	13.8805	3.71039	NA	2025_02_18_olink_VWA5B2_40707_MTgenome_VWA5B2_40707.regenie.gz	Q8N398	von Willebrand factor A domain-containing protein 5B2	VWA5B2	ENSG00000145198	3	184229585	184242329	+	Tissue enhanced - brain 23.7|adrenal_gland 41.2	Cell type enhanced - Excitatory_neurons 37.9|Basal_prostatic_cells 19.1|Horizontal_cells 13.8|Inhibitory_neurons 28|Enteroendocrine_cells 60.4				['Nucleoplasm', 'Golgi apparatus']	['Golgi apparatus']	olink
VWA5B2_40707	1	15652	.	A	G	0.0027972	1430	ADD	0.899029	0.241308	13.8805	3.71039	NA	2025_02_18_olink_VWA5B2_40707_MTgenome_VWA5B2_40707.regenie.gz	Q8N398	von Willebrand factor A domain-containing protein 5B2	VWA5B2	ENSG00000145198	3	184229585	184242329	+	Tissue enhanced - brain 23.7|adrenal_gland 41.2	Cell type enhanced - Excitatory_neurons 37.9|Basal_prostatic_cells 19.1|Horizontal_cells 13.8|Inhibitory_neurons 28|Enteroendocrine_cells 60.4				['Nucleoplasm', 'Golgi apparatus']	['Golgi apparatus']	olink
VWA8_40708	1	13020	.	T	C	0.0136364	1430	ADD	-0.402101	0.113942	12.4538	3.37972	NA	2025_02_18_olink_VWA8_40708_MTgenome_VWA8_40708.regenie.gz	A3KMH1	von Willebrand factor A domain-containing protein 8	VWA8	ENSG00000102763	13	41566835	41961120	-		Cell type enhanced - Astrocytes 153.6|Excitatory_neurons 177.6|Oligodendrocyte_precursor_cells 142|Inhibitory_neurons 242.3|Oligodendrocytes 136				['Vesicles', 'Lipid droplets']	['Vesicles', 'Lipid droplets']	olink
WASF1_44405	1	9575	.	G	A	0.00629371	1430	ADD	-0.570089	0.162265	12.3435	3.35405	NA	2025_02_18_olink_WASF1_44405_MTgenome_WASF1_44405.regenie.gz	Q92558	Actin-binding protein WASF1	WASF1	ENSG00000112290	6	110099819	110180004	-	Tissue enhanced - testis 76.3|brain 106.8	Cell type enhanced - Early_spermatids 173.2|Late_spermatids 478.3|Excitatory_neurons 212.8|Oligodendrocytes 99.1			['Actin-binding']			olink
WDR77_40713	1	1822	.	T	C	0.00559441	1430	ADD	-0.753247	0.178444	17.8185	4.61439	NA	2025_02_18_olink_WDR77_40713_MTgenome_WDR77_40713.regenie.gz	Q9BQA1	Methylosome protein 50	WDR77	ENSG00000116455	1	111439890	111449256	-	Tissue enhanced - fallopian_tube 101.5					['Nucleoplasm', 'Golgi apparatus', 'Cytosol']	['Nucleoplasm', 'Cytosol']	olink
WFDC12_44411	1	9299	.	A	G	0.0034965	1430	ADD	-0.698977	0.192191	13.227	3.55917	NA	2025_02_18_olink_WFDC12_44411_MTgenome_WFDC12_44411.regenie.gz	Q8WWY7	WAP four-disulfide core domain protein 12	WFDC12	ENSG00000168703	20	45123425	45124465	-	Tissue enriched - skin_1 40.8	Cell type enhanced - Ionocytes 1.5|Basal_prostatic_cells 1.7|Suprabasal_keratinocytes 2.4|Collecting_duct_cells 3.9|Alveolar_cells_type_1 3.5|Alveolar_cells_type_2 8.7	Secreted in other tissues		['Antibiotic', 'Antimicrobial', 'Protease inhibitor', 'Serine protease inhibitor']			olink
WFDC1_44410	1	5194	.	C	T	0.00629371	1430	ADD	0.58695	0.156728	14.0252	3.74383	NA	2025_02_18_olink_WFDC1_44410_MTgenome_WFDC1_44410.regenie.gz	Q9HC57	WAP four-disulfide core domain protein 1	WFDC1	ENSG00000103175	16	84294846	84329844	+	Tissue enhanced - placenta 96.4|seminal_vesicle 111.2	Cell type enhanced - Smooth_muscle_cells 108.4|Late_spermatids 43.6|Peritubular_cells 256.5|Bipolar_cells 91.4	Secreted to extracellular matrix		['Protease inhibitor', 'Serine protease inhibitor']			olink
WFIKKN1_44412	1	745	.	A	G	0.0020979	1430	ADD	-0.961118	0.253699	14.3521	3.81928	NA	2025_02_18_olink_WFIKKN1_44412_MTgenome_WFIKKN1_44412.regenie.gz	Q96NZ8	WAP, Kazal, immunoglobulin, Kunitz and NTR domain-containing protein 1	WFIKKN1	ENSG00000127578	16	629239	634117	+	Tissue enhanced - brain 4.6|kidney 2.3	Cell type enhanced - Astrocytes 4.6|Horizontal_cells 5	Secreted in other tissues		['Metalloenzyme inhibitor', 'Metalloprotease inhibitor', 'Protease inhibitor', 'Serine protease inhibitor']			olink
WRN_42027	1	9288	.	A	G	0.00280112	1428	ADD	0.896101	0.24839	13.0151	3.51005	NA	2025_02_18_olink_WRN_42027_MTgenome_WRN_42027.regenie.gz	Q14191	Bifunctional 3'-5' exonuclease/ATP-dependent helicase WRN	WRN	ENSG00000165392	8	31033788	31176138	+		Cell type enhanced - Early_spermatids 163.4|Oligodendrocytes 82.5		['DNA damage', 'DNA repair']	['DNA-binding', 'Exonuclease', 'Helicase', 'Hydrolase', 'Multifunctional enzyme', 'Nuclease']	['Nuclear speckles']	['Nuclear speckles']	olink
WWC2_42029	1	4197	.	C	T	0.00280112	1428	ADD	0.957612	0.249163	14.771	3.91583	NA	2025_02_18_olink_WWC2_42029_MTgenome_WWC2_42029.regenie.gz	Q6AWC2	Protein WWC2	WWC2	ENSG00000151718	4	183099257	183320777	+		Cell type enhanced - Alveolar_cells_type_1 225.5|Inhibitory_neurons 94|Microglial_cells 123.5				['Microtubules']	['Microtubules']	olink
WWC2_42029	1	4233	.	T	C	0.00210084	1428	ADD	1.02793	0.285558	12.958	3.4968	NA	2025_02_18_olink_WWC2_42029_MTgenome_WWC2_42029.regenie.gz	Q6AWC2	Protein WWC2	WWC2	ENSG00000151718	4	183099257	183320777	+		Cell type enhanced - Alveolar_cells_type_1 225.5|Inhibitory_neurons 94|Microglial_cells 123.5				['Microtubules']	['Microtubules']	olink
WWC2_42029	1	7013	.	G	A	0.00280112	1428	ADD	0.95646	0.247244	14.9652	3.96054	NA	2025_02_18_olink_WWC2_42029_MTgenome_WWC2_42029.regenie.gz	Q6AWC2	Protein WWC2	WWC2	ENSG00000151718	4	183099257	183320777	+		Cell type enhanced - Alveolar_cells_type_1 225.5|Inhibitory_neurons 94|Microglial_cells 123.5				['Microtubules']	['Microtubules']	olink
WWC2_42029	1	8973	.	A	G	0.00210084	1428	ADD	1.02793	0.285558	12.958	3.4968	NA	2025_02_18_olink_WWC2_42029_MTgenome_WWC2_42029.regenie.gz	Q6AWC2	Protein WWC2	WWC2	ENSG00000151718	4	183099257	183320777	+		Cell type enhanced - Alveolar_cells_type_1 225.5|Inhibitory_neurons 94|Microglial_cells 123.5				['Microtubules']	['Microtubules']	olink
WWC2_42029	1	15241	.	A	G	0.00280112	1428	ADD	0.957612	0.249163	14.771	3.91583	NA	2025_02_18_olink_WWC2_42029_MTgenome_WWC2_42029.regenie.gz	Q6AWC2	Protein WWC2	WWC2	ENSG00000151718	4	183099257	183320777	+		Cell type enhanced - Alveolar_cells_type_1 225.5|Inhibitory_neurons 94|Microglial_cells 123.5				['Microtubules']	['Microtubules']	olink
WWC2_42029	1	15562	.	A	G	0.00280112	1428	ADD	0.957612	0.249163	14.771	3.91583	NA	2025_02_18_olink_WWC2_42029_MTgenome_WWC2_42029.regenie.gz	Q6AWC2	Protein WWC2	WWC2	ENSG00000151718	4	183099257	183320777	+		Cell type enhanced - Alveolar_cells_type_1 225.5|Inhibitory_neurons 94|Microglial_cells 123.5				['Microtubules']	['Microtubules']	olink
WWOX_44414	1	16309	.	A	G	0.0332168	1430	ADD	-0.294458	0.0716654	16.8821	4.4004	NA	2025_02_18_olink_WWOX_44414_MTgenome_WWOX_44414.regenie.gz	Q9NZC7	WW domain-containing oxidoreductase	WWOX	ENSG00000186153	16	78099400	79212667	+		Cell type enhanced - Astrocytes 880|Excitatory_neurons 261.2|Oligodendrocyte_precursor_cells 858.4|Inhibitory_neurons 518.5|Microglial_cells 450|Oligodendrocytes 738.6		['Apoptosis', 'Wnt signaling pathway']	['Oxidoreductase']	['Nucleoplasm', 'Golgi apparatus', 'Cytosol']	['Golgi apparatus']	olink
XCL1_44416	1	7298	.	A	G	0.0027972	1430	ADD	-0.879049	0.241722	13.225	3.5587	NA	2025_02_18_olink_XCL1_44416_MTgenome_XCL1_44416.regenie.gz	P47992	Lymphotactin	XCL1	ENSG00000143184	1	168576605	168582069	+	Tissue enhanced - lymphoid_tissue 4.5	Group enriched - NK-cells 198.4|T-cells 212.2	Secreted to blood	['Chemotaxis']	['Cytokine']			olink
XG_45297	1	13674	.	T	C	0.00636042	1415	ADD	0.502972	0.130874	14.77	3.9156	NA	2025_02_18_olink_XG_45297_MTgenome_XG_45297.regenie.gz	P55808	Glycoprotein Xg	XG	ENSG00000124343	23	2752040	2816500	+	Tissue enhanced - adipose_tissue 17|skin_1 37.4	Cell type enhanced - Fibroblasts 24|Basal_respiratory_cells 13.6|Basal_keratinocytes 15.7|Suprabasal_keratinocytes 25.8|Basal_squamous_epithelial_cells 16|Squamous_epithelial_cells 9.6			['Blood group antigen']			olink
XPNPEP2_45020	1	14148	.	A	G	0.00349895	1429	ADD	-0.754241	0.210272	12.8664	3.47556	NA	2025_02_18_olink_XPNPEP2_45020_MTgenome_XPNPEP2_45020.regenie.gz	O43895	Xaa-Pro aminopeptidase 2	XPNPEP2	ENSG00000122121	23	129738949	129769536	+	Group enriched - intestine 162|kidney 150.4	Cell type enriched - Proximal_enterocytes 414.5	Intracellular and membrane		['Aminopeptidase', 'Hydrolase', 'Metalloprotease', 'Protease']	['Plasma membrane', 'Cytosol']	['Plasma membrane', 'Cytosol']	olink
XRCC2_42033	1	9861	.	T	C	0.00280112	1428	ADD	-0.861407	0.247281	12.1349	3.30551	NA	2025_02_18_olink_XRCC2_42033_MTgenome_XRCC2_42033.regenie.gz	O43543	DNA repair protein XRCC2	XRCC2	ENSG00000196584	7	152644776	152676193	-	Tissue enhanced - bone_marrow 5.7	Cell type enhanced - Early_spermatids 15|Spermatocytes 32.1|Extravillous_trophoblasts 22|Erythroid_cells 18.7|Spermatogonia 15.2		['DNA damage', 'DNA recombination', 'DNA repair']	['DNA-binding']	['Nucleoplasm', 'Vesicles']	['Nucleoplasm', 'Vesicles']	olink
XRRA1_40720	1	9614	.	A	G	0.0300699	1430	ADD	-0.273538	0.0767567	12.7	3.43692	NA	2025_02_18_olink_XRRA1_40720_MTgenome_XRRA1_40720.regenie.gz	Q6P2D8	X-ray radiation resistance-associated protein 1	XRRA1	ENSG00000166435	11	74807739	74949200	-		Cell type enhanced - Spermatocytes 103.7				['Nucleoplasm', 'Nuclear bodies']	['Nucleoplasm']	olink
XRRA1_40720	1	13656	.	T	C	0.0244755	1430	ADD	-0.300031	0.0843514	12.6517	3.42571	NA	2025_02_18_olink_XRRA1_40720_MTgenome_XRRA1_40720.regenie.gz	Q6P2D8	X-ray radiation resistance-associated protein 1	XRRA1	ENSG00000166435	11	74807739	74949200	-		Cell type enhanced - Spermatocytes 103.7				['Nucleoplasm', 'Nuclear bodies']	['Nucleoplasm']	olink
YARS1_44418	1	6737	.	A	G	0.00559441	1430	ADD	-0.594805	0.168976	12.3908	3.36507	NA	2025_02_18_olink_YARS1_44418_MTgenome_YARS1_44418.regenie.gz	P54577	Tyrosine--tRNA ligase, cytoplasmic	YARS1	ENSG00000134684	1	32775237	32818031	-				['Protein biosynthesis']	['Aminoacyl-tRNA synthetase', 'Ligase', 'RNA-binding', 'tRNA-binding']	['Nuclear bodies', 'Cytosol']	['Cytosol']	olink
YARS1_44418	1	14200	.	T	C	0.00559441	1430	ADD	-0.594805	0.168976	12.3908	3.36507	NA	2025_02_18_olink_YARS1_44418_MTgenome_YARS1_44418.regenie.gz	P54577	Tyrosine--tRNA ligase, cytoplasmic	YARS1	ENSG00000134684	1	32775237	32818031	-				['Protein biosynthesis']	['Aminoacyl-tRNA synthetase', 'Ligase', 'RNA-binding', 'tRNA-binding']	['Nuclear bodies', 'Cytosol']	['Cytosol']	olink
YJU2B_42035	1	12408	.	T	C	0.00490196	1428	ADD	0.71047	0.186554	14.5037	3.85424	NA	2025_02_18_olink_YJU2B_42035_MTgenome_YJU2B_42035.regenie.gz	P13994	Probable splicing factor YJU2B	YJU2B	ENSG00000104957	19	13731760	13763296	+						['Vesicles']	['Vesicles']	olink
YP010_40247	1	15758	.	A	G	0.00629371	1430	ADD	-0.59204	0.161651	13.4136	3.60239	NA	2025_02_18_olink_YP010_40247_MTgenome_YP010_40247.regenie.gz	Q96M66	Putative uncharacterized protein FLJ32790	YP010	NA	NA	NA	NA	NA								olink
YP029_41517	1	9852	.	A	G	0.00210084	1428	ADD	1.02043	0.287	12.6415	3.42334	NA	2025_02_18_olink_YP029_41517_MTgenome_YP029_41517.regenie.gz	Q6ZRN7	Putative uncharacterized protein FLJ46214	YP029	NA	NA	NA	NA	NA								olink
YY2_42038	1	8725	.	A	G	0.00280112	1428	ADD	0.945253	0.245251	14.8551	3.93519	NA	2025_02_18_olink_YY2_42038_MTgenome_YY2_42038.regenie.gz	O15391	Transcription factor YY2	YY2	ENSG00000230797	23	21855987	21858740	+	Tissue enhanced - testis 5.6	Cell type enhanced - Spermatocytes 25|Spermatogonia 57.9		['Transcription', 'Transcription regulation']	['Activator', 'DNA-binding', 'Repressor']	['Nucleoplasm', 'Nuclear bodies']	['Nucleoplasm', 'Nuclear bodies']	olink
ZBED5_40722	1	13135	.	G	A	0.0370629	1430	ADD	0.259545	0.0688783	14.1991	3.78397	NA	2025_02_18_olink_ZBED5_40722_MTgenome_ZBED5_40722.regenie.gz	Q49AG3	Zinc finger BED domain-containing protein 5	ZBED5	ENSG00000236287	11	10812074	10858796	-						['Nucleoplasm', 'Nucleoli fibrillar center', 'Golgi apparatus']	['Golgi apparatus']	olink
ZBTB16_43294	1	5601	.	C	T	0.0104895	1430	ADD	-0.485976	0.127555	14.5156	3.85697	NA	2025_02_18_olink_ZBTB16_43294_MTgenome_ZBTB16_43294.regenie.gz	Q05516	Zinc finger and BTB domain-containing protein 16	ZBTB16	ENSG00000109906	11	114059041	114256765	+		Cell type enhanced - monocytes 399.4|Skeletal_myocytes 423.5|Basal_prostatic_cells 337.4|Prostatic_glandular_cells 326.2		['Transcription', 'Transcription regulation', 'Ubl conjugation pathway']	['DNA-binding', 'Repressor']			olink
ZBTB16_43294	1	13563	.	A	G	0.0104895	1430	ADD	-0.485976	0.127555	14.5156	3.85697	NA	2025_02_18_olink_ZBTB16_43294_MTgenome_ZBTB16_43294.regenie.gz	Q05516	Zinc finger and BTB domain-containing protein 16	ZBTB16	ENSG00000109906	11	114059041	114256765	+		Cell type enhanced - monocytes 399.4|Skeletal_myocytes 423.5|Basal_prostatic_cells 337.4|Prostatic_glandular_cells 326.2		['Transcription', 'Transcription regulation', 'Ubl conjugation pathway']	['DNA-binding', 'Repressor']			olink
ZBTB44_40725	1	16037	.	A	G	0.00699301	1430	ADD	0.651066	0.159158	16.7338	4.36645	NA	2025_02_18_olink_ZBTB44_40725_MTgenome_ZBTB44_40725.regenie.gz	Q8NCP5	Zinc finger and BTB domain-containing protein 44	ZBTB44	ENSG00000196323	11	130226677	130314917	-				['Transcription', 'Transcription regulation']	['DNA-binding']	['Nucleoplasm']	['Nucleoplasm']	olink
ZBTB49_42043	1	11150	.	G	A	0.0035014	1428	ADD	0.803307	0.219905	13.3442	3.58634	NA	2025_02_18_olink_ZBTB49_42043_MTgenome_ZBTB49_42043.regenie.gz	Q6ZSB9	Zinc finger and BTB domain-containing protein 49	ZBTB49	ENSG00000168826	4	4290251	4321786	+				['Cell cycle', 'Transcription', 'Transcription regulation']	['Activator', 'DNA-binding']	['Nucleoplasm', 'Microtubules', 'Cytosol']	['Nucleoplasm']	olink
ZC2HC1A_43295	1	7337	.	G	A	0.0132867	1430	ADD	0.396891	0.113111	12.3121	3.34675	NA	2025_02_18_olink_ZC2HC1A_43295_MTgenome_ZC2HC1A_43295.regenie.gz	Q96GY0	Zinc finger C2HC domain-containing protein 1A	ZC2HC1A	ENSG00000104427	8	78666050	78719765	+						['Actin filaments', 'Cytosol']	['Cytosol']	olink
ZC3H12A_43296	1	8584	.	G	A	0.034965	1430	ADD	-0.251183	0.0694916	13.0652	3.52167	NA	2025_02_18_olink_ZC3H12A_43296_MTgenome_ZC3H12A_43296.regenie.gz	Q5D1E8	Endoribonuclease ZC3H12A	ZC3H12A	ENSG00000163874	1	37474580	37484377	+	Tissue enhanced - bone_marrow 134.7	Cell type enhanced - Ionocytes 260.3|Langerhans_cells 265.8|Basal_respiratory_cells 288.1|Basal_squamous_epithelial_cells 237.1		['Angiogenesis', 'Antiviral defense', 'Apoptosis', 'Differentiation', 'DNA damage', 'Host-virus interaction', 'Immunity', 'Inflammatory response', 'Neurogenesis', 'Stress response', 'Transcription', 'Transcription regulation']	['Developmental protein', 'DNA-binding', 'Endonuclease', 'Hydrolase', 'Nuclease', 'Repressor', 'RNA-binding']	['Nucleoplasm', 'Cytoplasmic bodies']	['Cytoplasmic bodies']	olink
ZCCHC18_42048	1	4197	.	C	T	0.00280112	1428	ADD	0.871007	0.245748	12.5621	3.40489	NA	2025_02_18_olink_ZCCHC18_42048_MTgenome_ZCCHC18_42048.regenie.gz	P0CG32	Zinc finger CCHC domain-containing protein 18	ZCCHC18	ENSG00000166707	23	104112131	104115842	+	Tissue enhanced - brain 3.1|ovary 3.3	Cell type enhanced - NK-cells 5.4|Oligodendrocyte_precursor_cells 6.1|Horizontal_cells 5|Cardiomyocytes 11.3				['Vesicles']	['Vesicles']	olink
ZCCHC18_42048	1	14577	.	T	C	0.00280112	1428	ADD	0.879043	0.24352	13.0302	3.51357	NA	2025_02_18_olink_ZCCHC18_42048_MTgenome_ZCCHC18_42048.regenie.gz	P0CG32	Zinc finger CCHC domain-containing protein 18	ZCCHC18	ENSG00000166707	23	104112131	104115842	+	Tissue enhanced - brain 3.1|ovary 3.3	Cell type enhanced - NK-cells 5.4|Oligodendrocyte_precursor_cells 6.1|Horizontal_cells 5|Cardiomyocytes 11.3				['Vesicles']	['Vesicles']	olink
ZCCHC18_42048	1	15241	.	A	G	0.00280112	1428	ADD	0.871007	0.245748	12.5621	3.40489	NA	2025_02_18_olink_ZCCHC18_42048_MTgenome_ZCCHC18_42048.regenie.gz	P0CG32	Zinc finger CCHC domain-containing protein 18	ZCCHC18	ENSG00000166707	23	104112131	104115842	+	Tissue enhanced - brain 3.1|ovary 3.3	Cell type enhanced - NK-cells 5.4|Oligodendrocyte_precursor_cells 6.1|Horizontal_cells 5|Cardiomyocytes 11.3				['Vesicles']	['Vesicles']	olink
ZCCHC18_42048	1	15562	.	A	G	0.00280112	1428	ADD	0.871007	0.245748	12.5621	3.40489	NA	2025_02_18_olink_ZCCHC18_42048_MTgenome_ZCCHC18_42048.regenie.gz	P0CG32	Zinc finger CCHC domain-containing protein 18	ZCCHC18	ENSG00000166707	23	104112131	104115842	+	Tissue enhanced - brain 3.1|ovary 3.3	Cell type enhanced - NK-cells 5.4|Oligodendrocyte_precursor_cells 6.1|Horizontal_cells 5|Cardiomyocytes 11.3				['Vesicles']	['Vesicles']	olink
ZCCHC8_43297	1	5460	.	G	A	0.051049	1430	ADD	0.206086	0.0590881	12.1645	3.31241	NA	2025_02_18_olink_ZCCHC8_43297_MTgenome_ZCCHC8_43297.regenie.gz	Q6NZY4	Zinc finger CCHC domain-containing protein 8	ZCCHC8	ENSG00000033030	12	122471600	122500932	-	Tissue enhanced - bone_marrow 43.1	Cell type enhanced - Rod_photoreceptor_cells 88.8		['mRNA processing', 'mRNA splicing']		['Nucleoplasm']	['Nucleoplasm']	olink
ZER1_44424	1	11263	.	C	T	0.0027972	1430	ADD	0.830533	0.229751	13.0677	3.52226	NA	2025_02_18_olink_ZER1_44424_MTgenome_ZER1_44424.regenie.gz	Q7Z7L7	Protein zer-1 homolog	ZER1	ENSG00000160445	9	128729786	128772414	-		Cell type enhanced - Excitatory_neurons 65.4|Inhibitory_neurons 58.6		['Ubl conjugation pathway']		['Cytosol']	['Cytosol']	olink
ZER1_44424	1	12346	.	C	T	0.0027972	1430	ADD	0.830533	0.229751	13.0677	3.52226	NA	2025_02_18_olink_ZER1_44424_MTgenome_ZER1_44424.regenie.gz	Q7Z7L7	Protein zer-1 homolog	ZER1	ENSG00000160445	9	128729786	128772414	-		Cell type enhanced - Excitatory_neurons 65.4|Inhibitory_neurons 58.6		['Ubl conjugation pathway']		['Cytosol']	['Cytosol']	olink
ZFAND6_43298	1	7028	.	T	C	0.0230769	1430	ADD	0.303275	0.0865007	12.2923	3.34215	NA	2025_02_18_olink_ZFAND6_43298_MTgenome_ZFAND6_43298.regenie.gz	Q6FIF0	AN1-type zinc finger protein 6	ZFAND6	ENSG00000086666	15	80059568	80138393	+		Cell type enhanced - Early_spermatids 422.3|Late_spermatids 668.9		['Apoptosis', 'Protein transport', 'Transport']		['Nucleoplasm']	['Nucleoplasm']	olink
ZFAT_40733	1	5027	.	C	T	0.0048951	1430	ADD	0.656741	0.18781	12.2278	3.32715	NA	2025_02_18_olink_ZFAT_40733_MTgenome_ZFAT_40733.regenie.gz	Q9P243	Zinc finger protein ZFAT	ZFAT	ENSG00000066827	8	134477788	134713049	-	Tissue enhanced - placenta 30.1	Cell type enhanced - Late_spermatids 67.5|dendritic_cells 68.3|Cytotrophoblasts 72.1|Syncytiotrophoblasts 133.6		['Transcription', 'Transcription regulation']	['DNA-binding']	['Nucleoplasm', 'Nuclear bodies']	['Nuclear bodies']	olink
ZFAT_40733	1	8636	.	T	C	0.0034965	1430	ADD	-0.875915	0.221608	15.6226	4.11168	NA	2025_02_18_olink_ZFAT_40733_MTgenome_ZFAT_40733.regenie.gz	Q9P243	Zinc finger protein ZFAT	ZFAT	ENSG00000066827	8	134477788	134713049	-	Tissue enhanced - placenta 30.1	Cell type enhanced - Late_spermatids 67.5|dendritic_cells 68.3|Cytotrophoblasts 72.1|Syncytiotrophoblasts 133.6		['Transcription', 'Transcription regulation']	['DNA-binding']	['Nucleoplasm', 'Nuclear bodies']	['Nuclear bodies']	olink
ZFAT_40733	1	13535	.	A	G	0.0034965	1430	ADD	-0.875915	0.221608	15.6226	4.11168	NA	2025_02_18_olink_ZFAT_40733_MTgenome_ZFAT_40733.regenie.gz	Q9P243	Zinc finger protein ZFAT	ZFAT	ENSG00000066827	8	134477788	134713049	-	Tissue enhanced - placenta 30.1	Cell type enhanced - Late_spermatids 67.5|dendritic_cells 68.3|Cytotrophoblasts 72.1|Syncytiotrophoblasts 133.6		['Transcription', 'Transcription regulation']	['DNA-binding']	['Nucleoplasm', 'Nuclear bodies']	['Nuclear bodies']	olink
ZFHX3_40734	1	271	.	C	T	0.0027972	1430	ADD	-0.858519	0.242293	12.555	3.40325	NA	2025_02_18_olink_ZFHX3_40734_MTgenome_ZFHX3_40734.regenie.gz	Q15911	Zinc finger homeobox protein 3	ZFHX3	ENSG00000140836	16	72782885	73891871	-		Cell type enhanced - Basal_prostatic_cells 206.3|Microglial_cells 272.9		['Myogenesis', 'Transcription', 'Transcription regulation']	['Activator', 'DNA-binding', 'Repressor']	['Nucleoplasm']	['Nucleoplasm']	olink
ZFHX3_40734	1	13032	.	A	G	0.0048951	1430	ADD	-0.68485	0.183088	13.9918	3.7361	NA	2025_02_18_olink_ZFHX3_40734_MTgenome_ZFHX3_40734.regenie.gz	Q15911	Zinc finger homeobox protein 3	ZFHX3	ENSG00000140836	16	72782885	73891871	-		Cell type enhanced - Basal_prostatic_cells 206.3|Microglial_cells 272.9		['Myogenesis', 'Transcription', 'Transcription regulation']	['Activator', 'DNA-binding', 'Repressor']	['Nucleoplasm']	['Nucleoplasm']	olink
ZKSCAN3_43299	1	4216	.	T	C	0.0398601	1430	ADD	-0.258397	0.0676461	14.5912	3.87439	NA	2025_02_18_olink_ZKSCAN3_43299_MTgenome_ZKSCAN3_43299.regenie.gz	Q9BRR0	Zinc finger protein with KRAB and SCAN domains 3	ZKSCAN3	ENSG00000189298	6	28349947	28369172	+				['Autophagy', 'Transcription', 'Transcription regulation']	['DNA-binding', 'Repressor']	['Nucleoplasm']	['Nucleoplasm']	olink
ZMYND11_42056	1	10321	.	T	C	0.00210084	1428	ADD	-1.032	0.287141	12.9172	3.48734	NA	2025_02_18_olink_ZMYND11_42056_MTgenome_ZMYND11_42056.regenie.gz	Q15326	Zinc finger MYND domain-containing protein 11	ZMYND11	ENSG00000015171	10	130088	254637	+				['Cell cycle', 'Host-virus interaction', 'Transcription', 'Transcription regulation']	['Chromatin regulator', 'DNA-binding', 'Repressor']	['Nucleoplasm']	['Nucleoplasm']	olink
ZMYND15_43300	1	10084	.	T	C	0.0195804	1430	ADD	-0.382514	0.0936574	16.6805	4.35426	NA	2025_02_18_olink_ZMYND15_43300_MTgenome_ZMYND15_43300.regenie.gz	Q9H091	Zinc finger MYND domain-containing protein 15	ZMYND15	ENSG00000141497	17	4739833	4746119	+	Tissue enriched - testis 27.5	Cell type enriched - Early_spermatids 234.9		['Differentiation', 'Spermatogenesis', 'Transcription', 'Transcription regulation']		['Nuclear speckles', 'Cytosol']	['Nuclear speckles']	olink
ZNF330_40742	1	13204	.	G	A	0.00699301	1430	ADD	-0.527283	0.149084	12.5091	3.39258	NA	2025_02_18_olink_ZNF330_40742_MTgenome_ZNF330_40742.regenie.gz	Q9Y3S2	Zinc finger protein 330	ZNF330	ENSG00000109445	4	141220887	141234697	+		Cell type enhanced - Early_spermatids 174.3|Cardiomyocytes 224.1				['Nucleoplasm', 'Nucleoli']	['Nucleoli']	olink
ZNF35_42062	1	5432	.	A	G	0.00490196	1428	ADD	0.646969	0.183026	12.4952	3.38935	NA	2025_02_18_olink_ZNF35_42062_MTgenome_ZNF35_42062.regenie.gz	P13682	Zinc finger protein 35	ZNF35	ENSG00000169981	3	44648732	44660791	+		Cell type enhanced - Spermatocytes 27		['Transcription', 'Transcription regulation']	['DNA-binding']	['Nucleoplasm']	['Nucleoplasm']	olink
ZNF35_42062	1	10670	.	C	T	0.00490196	1428	ADD	0.646969	0.183026	12.4952	3.38935	NA	2025_02_18_olink_ZNF35_42062_MTgenome_ZNF35_42062.regenie.gz	P13682	Zinc finger protein 35	ZNF35	ENSG00000169981	3	44648732	44660791	+		Cell type enhanced - Spermatocytes 27		['Transcription', 'Transcription regulation']	['DNA-binding']	['Nucleoplasm']	['Nucleoplasm']	olink
ZNF385B_42064	1	3486	.	C	T	0.0070028	1428	ADD	-0.553426	0.15544	12.6763	3.43142	NA	2025_02_18_olink_ZNF385B_42064_MTgenome_ZNF385B_42064.regenie.gz	Q569K4	Zinc finger protein 385B	ZNF385B	ENSG00000144331	2	179441982	179861612	-	Tissue enhanced - retina 85.9	Cell type enhanced - Rod_photoreceptor_cells 144.6|Excitatory_neurons 546.8|Inhibitory_neurons 377.1|Alveolar_cells_type_2 138.1|Bipolar_cells 194.1		['Apoptosis']		['Nucleoli fibrillar center']	['Nucleoli fibrillar center']	olink
ZNF385B_42064	1	9210	.	A	G	0.00280112	1428	ADD	-0.933564	0.244406	14.5903	3.87419	NA	2025_02_18_olink_ZNF385B_42064_MTgenome_ZNF385B_42064.regenie.gz	Q569K4	Zinc finger protein 385B	ZNF385B	ENSG00000144331	2	179441982	179861612	-	Tissue enhanced - retina 85.9	Cell type enhanced - Rod_photoreceptor_cells 144.6|Excitatory_neurons 546.8|Inhibitory_neurons 377.1|Alveolar_cells_type_2 138.1|Bipolar_cells 194.1		['Apoptosis']		['Nucleoli fibrillar center']	['Nucleoli fibrillar center']	olink
ZNF385B_42064	1	13966	.	A	G	0.00910364	1428	ADD	-0.562481	0.136082	17.085	4.44679	NA	2025_02_18_olink_ZNF385B_42064_MTgenome_ZNF385B_42064.regenie.gz	Q569K4	Zinc finger protein 385B	ZNF385B	ENSG00000144331	2	179441982	179861612	-	Tissue enhanced - retina 85.9	Cell type enhanced - Rod_photoreceptor_cells 144.6|Excitatory_neurons 546.8|Inhibitory_neurons 377.1|Alveolar_cells_type_2 138.1|Bipolar_cells 194.1		['Apoptosis']		['Nucleoli fibrillar center']	['Nucleoli fibrillar center']	olink
ZNF75D_43306	1	11770	.	T	C	0.0034965	1430	ADD	-0.770827	0.220069	12.2687	3.33665	NA	2025_02_18_olink_ZNF75D_43306_MTgenome_ZNF75D_43306.regenie.gz	P51815	Zinc finger protein 75D	ZNF75D	ENSG00000186376	23	135248920	135344109	-		Group enriched - Early_spermatids 158.8|Late_spermatids 325.2		['Transcription', 'Transcription regulation']	['DNA-binding']	['Nucleoplasm', 'Golgi apparatus']	['Nucleoplasm', 'Golgi apparatus']	olink
ZNF830_43307	1	236	.	T	C	0.00559441	1430	ADD	0.6083	0.166866	13.2893	3.57361	NA	2025_02_18_olink_ZNF830_43307_MTgenome_ZNF830_43307.regenie.gz	Q96NB3	Zinc finger protein 830	ZNF830	ENSG00000198783	17	34961540	34963777	+				['Cell cycle', 'Cell division', 'Mitosis', 'mRNA processing', 'mRNA splicing']	['Developmental protein']	['Nucleoplasm']	['Nucleoplasm']	olink
ZNF830_43307	1	15314	.	G	A	0.0167832	1430	ADD	0.352483	0.0978638	12.9728	3.50024	NA	2025_02_18_olink_ZNF830_43307_MTgenome_ZNF830_43307.regenie.gz	Q96NB3	Zinc finger protein 830	ZNF830	ENSG00000198783	17	34961540	34963777	+				['Cell cycle', 'Cell division', 'Mitosis', 'mRNA processing', 'mRNA splicing']	['Developmental protein']	['Nucleoplasm']	['Nucleoplasm']	olink
ZNRF4_43308	1	5979	.	G	A	0.0020979	1430	ADD	-1.06231	0.285856	13.8105	3.69422	NA	2025_02_18_olink_ZNRF4_43308_MTgenome_ZNRF4_43308.regenie.gz	Q8WWF5	E3 ubiquitin-protein ligase ZNRF4	ZNRF4	ENSG00000105428	19	5455417	5456856	+	Tissue enriched - testis 116.7	Group enriched - Early_spermatids 585.9|Late_spermatids 657.2			['Transferase']			olink
ZNRF4_43308	1	8110	.	T	C	0.0020979	1430	ADD	-1.02066	0.289125	12.4621	3.38163	NA	2025_02_18_olink_ZNRF4_43308_MTgenome_ZNRF4_43308.regenie.gz	Q8WWF5	E3 ubiquitin-protein ligase ZNRF4	ZNRF4	ENSG00000105428	19	5455417	5456856	+	Tissue enriched - testis 116.7	Group enriched - Early_spermatids 585.9|Late_spermatids 657.2			['Transferase']			olink
ZNRF4_43308	1	9863	.	C	T	0.0020979	1430	ADD	-1.06231	0.285856	13.8105	3.69422	NA	2025_02_18_olink_ZNRF4_43308_MTgenome_ZNRF4_43308.regenie.gz	Q8WWF5	E3 ubiquitin-protein ligase ZNRF4	ZNRF4	ENSG00000105428	19	5455417	5456856	+	Tissue enriched - testis 116.7	Group enriched - Early_spermatids 585.9|Late_spermatids 657.2			['Transferase']			olink
ZNRF4_43308	1	11150	.	G	A	0.0034965	1430	ADD	0.836103	0.223218	14.0301	3.74496	NA	2025_02_18_olink_ZNRF4_43308_MTgenome_ZNRF4_43308.regenie.gz	Q8WWF5	E3 ubiquitin-protein ligase ZNRF4	ZNRF4	ENSG00000105428	19	5455417	5456856	+	Tissue enriched - testis 116.7	Group enriched - Early_spermatids 585.9|Late_spermatids 657.2			['Transferase']			olink
ZNRF4_43308	1	15094	.	C	T	0.0020979	1430	ADD	-1.02066	0.289125	12.4621	3.38163	NA	2025_02_18_olink_ZNRF4_43308_MTgenome_ZNRF4_43308.regenie.gz	Q8WWF5	E3 ubiquitin-protein ligase ZNRF4	ZNRF4	ENSG00000105428	19	5455417	5456856	+	Tissue enriched - testis 116.7	Group enriched - Early_spermatids 585.9|Late_spermatids 657.2			['Transferase']			olink
ZNRF4_43308	1	15769	.	A	G	0.0020979	1430	ADD	-1.06231	0.285856	13.8105	3.69422	NA	2025_02_18_olink_ZNRF4_43308_MTgenome_ZNRF4_43308.regenie.gz	Q8WWF5	E3 ubiquitin-protein ligase ZNRF4	ZNRF4	ENSG00000105428	19	5455417	5456856	+	Tissue enriched - testis 116.7	Group enriched - Early_spermatids 585.9|Late_spermatids 657.2			['Transferase']			olink
ZP3_44430	1	12651	.	G	A	0.0020979	1430	ADD	0.813283	0.224268	13.1507	3.54149	NA	2025_02_18_olink_ZP3_44430_MTgenome_ZP3_44430.regenie.gz	P21754	Zona pellucida sperm-binding protein 3	ZP3	ENSG00000188372	7	76397518	76442071	+	Tissue enhanced - ovary 19.5		Secreted in female reproductive system	['Fertilization']	['Receptor']			olink
ZRANB1_42074	1	1406	.	T	C	0.00770308	1428	ADD	-0.62358	0.146384	18.1466	4.68924	NA	2025_02_18_olink_ZRANB1_42074_MTgenome_ZRANB1_42074.regenie.gz	Q9UGI0	Ubiquitin thioesterase ZRANB1	ZRANB1	ENSG00000019995	10	124942123	124988189	+				['Ubl conjugation pathway', 'Wnt signaling pathway']	['Hydrolase', 'Protease', 'Thiol protease']	['Nucleoplasm', 'Cytosol']	['Nucleoplasm']	olink
ZRANB1_42074	1	15784	.	T	C	0.0105042	1428	ADD	-0.438035	0.125523	12.178	3.31554	NA	2025_02_18_olink_ZRANB1_42074_MTgenome_ZRANB1_42074.regenie.gz	Q9UGI0	Ubiquitin thioesterase ZRANB1	ZRANB1	ENSG00000019995	10	124942123	124988189	+				['Ubl conjugation pathway', 'Wnt signaling pathway']	['Hydrolase', 'Protease', 'Thiol protease']	['Nucleoplasm', 'Cytosol']	['Nucleoplasm']	olink
ZSCAN31_42078	1	14502	.	T	C	0.00210084	1428	ADD	0.98826	0.280127	12.446	3.37791	NA	2025_02_18_olink_ZSCAN31_42078_MTgenome_ZSCAN31_42078.regenie.gz	Q96LW9	Zinc finger and SCAN domain-containing protein 31	ZSCAN31	ENSG00000235109	6	28324693	28356271	-		Group enriched - Early_spermatids 163|Late_spermatids 69.8		['Transcription', 'Transcription regulation']	['DNA-binding']	['Nucleoplasm', 'Cytosol']	['Nucleoplasm']	olink
seq.10001.7	1	13204	.	G	A	0.00585938	1536	ADD	-0.654077	0.162602	16.1811	4.23983	NA	2025_02_18_somalogic_seq.10001.7_MTgenome_seq.10001.7.regenie.gz	P04049	RAF proto-oncogene serine/threonine-protein kinase	RAF1	ENSG00000132155	3	12582101	12664201	-					['Kinase', 'Serine/threonine-protein kinase', 'Transferase']	['Plasma membrane', 'Cytosol']	['Plasma membrane', 'Cytosol']	somalogic
seq.10014.31	1	4080	.	T	C	0.00455729	1536	ADD	-0.759888	0.181293	17.5687	4.55734	NA	2025_02_18_somalogic_seq.10014.31_MTgenome_seq.10014.31.regenie.gz	O43623	Zinc finger protein SNAI2	SNAI2	ENSG00000019549	8	48917598	48921740	-		Cell type enhanced - Endometrial_stromal_cells 130.7|Fibroblasts 69.3|Basal_respiratory_cells 90|Basal_keratinocytes 94|Suprabasal_keratinocytes 83.2|Leydig_cells 72.6|Peritubular_cells 64.1|Melanocytes 109.9		['Transcription', 'Transcription regulation']	['Developmental protein', 'DNA-binding', 'Repressor']	['Nucleoplasm']	['Nucleoplasm']	somalogic
seq.10036.201	1	4796	.	C	T	0.00455729	1536	ADD	-0.64646	0.170848	14.3174	3.81127	NA	2025_02_18_somalogic_seq.10036.201_MTgenome_seq.10036.201.regenie.gz	Q9H4I2	Zinc fingers and homeoboxes protein 3	ZHX3	ENSG00000174306	20	41178448	41317731	-		Cell type enhanced - Early_spermatids 114.9|Astrocytes 351.4|Excitatory_neurons 95.6|Oligodendrocyte_precursor_cells 131.1|Inhibitory_neurons 92.4|Oligodendrocytes 132.5		['Differentiation', 'Transcription', 'Transcription regulation']	['DNA-binding', 'Repressor']	['Nucleoplasm']	['Nucleoplasm']	somalogic
seq.10036.201	1	14003	.	C	T	0.00455729	1536	ADD	-0.64646	0.170848	14.3174	3.81127	NA	2025_02_18_somalogic_seq.10036.201_MTgenome_seq.10036.201.regenie.gz	Q9H4I2	Zinc fingers and homeoboxes protein 3	ZHX3	ENSG00000174306	20	41178448	41317731	-		Cell type enhanced - Early_spermatids 114.9|Astrocytes 351.4|Excitatory_neurons 95.6|Oligodendrocyte_precursor_cells 131.1|Inhibitory_neurons 92.4|Oligodendrocytes 132.5		['Differentiation', 'Transcription', 'Transcription regulation']	['DNA-binding', 'Repressor']	['Nucleoplasm']	['Nucleoplasm']	somalogic
seq.10036.201	1	14971	.	T	C	0.00455729	1536	ADD	-0.64646	0.170848	14.3174	3.81127	NA	2025_02_18_somalogic_seq.10036.201_MTgenome_seq.10036.201.regenie.gz	Q9H4I2	Zinc fingers and homeoboxes protein 3	ZHX3	ENSG00000174306	20	41178448	41317731	-		Cell type enhanced - Early_spermatids 114.9|Astrocytes 351.4|Excitatory_neurons 95.6|Oligodendrocyte_precursor_cells 131.1|Inhibitory_neurons 92.4|Oligodendrocytes 132.5		['Differentiation', 'Transcription', 'Transcription regulation']	['DNA-binding', 'Repressor']	['Nucleoplasm']	['Nucleoplasm']	somalogic
seq.10049.112	1	4586	.	T	C	0.00390625	1536	ADD	0.766144	0.202669	14.2905	3.80506	NA	2025_02_18_somalogic_seq.10049.112_MTgenome_seq.10049.112.regenie.gz	P54274	Telomeric repeat-binding factor 1	TERF1	ENSG00000147601	8	73008856	73048123	+				['Cell cycle', 'Cell division', 'Mitosis']	['DNA-binding']	['Nucleoli fibrillar center', 'Nuclear bodies']	['Nucleoli fibrillar center']	somalogic
seq.10064.12	1	5036	.	A	G	0.00260417	1536	ADD	0.866346	0.243033	12.7073	3.43861	NA	2025_02_18_somalogic_seq.10064.12_MTgenome_seq.10064.12.regenie.gz	O75884	Putative hydrolase RBBP9	RBBP9	ENSG00000089050	20	18486540	18497225	-					['Hydrolase']	['Nucleoplasm']	['Nucleoplasm']	somalogic
seq.10064.12	1	10166	.	T	C	0.00325521	1536	ADD	0.773931	0.217473	12.6647	3.42872	NA	2025_02_18_somalogic_seq.10064.12_MTgenome_seq.10064.12.regenie.gz	O75884	Putative hydrolase RBBP9	RBBP9	ENSG00000089050	20	18486540	18497225	-					['Hydrolase']	['Nucleoplasm']	['Nucleoplasm']	somalogic
seq.10069.2	1	4232	.	T	C	0.0110677	1536	ADD	0.438959	0.120249	13.3256	3.58202	NA	2025_02_18_somalogic_seq.10069.2_MTgenome_seq.10069.2.regenie.gz	Q13526	Peptidyl-prolyl cis-trans isomerase NIMA-interacting 1	PIN1	ENSG00000127445	19	9835257	9849689	+	Tissue enhanced - brain 259.9	Cell type enriched - Late_spermatids 807.2		['Cell cycle']	['Isomerase', 'Rotamase']	['Nucleoplasm', 'Cytosol']	['Nucleoplasm']	somalogic
seq.10070.22	1	13368	.	G	A	0.0299479	1536	ADD	0.294888	0.0737924	15.9695	4.19131	NA	2025_02_18_somalogic_seq.10070.22_MTgenome_seq.10070.22.regenie.gz	P16885	1-phosphatidylinositol 4,5-bisphosphate phosphodiesterase gamma-2	PLCG2	ENSG00000197943	16	81779279	81962685	+	Tissue enhanced - lymphoid_tissue 44	Cell type enhanced - B-cells 83.1|NK-cells 43.8|Plasma_cells 94.3|Microglial_cells 91.3		['Lipid degradation', 'Lipid metabolism']	['Hydrolase', 'Transducer']	['Nucleoplasm', 'Vesicles', 'Cytosol']	['Vesicles', 'Cytosol']	somalogic
seq.10074.128	1	12973	.	C	T	0.00260417	1536	ADD	0.900396	0.244805	13.5278	3.62883	NA	2025_02_18_somalogic_seq.10074.128_MTgenome_seq.10074.128.regenie.gz	P25440	Bromodomain-containing protein 2	BRD2	ENSG00000204256	6	32968594	32981505	+				['Host-virus interaction', 'Transcription', 'Transcription regulation']	['Chromatin regulator']	['Nucleoplasm', 'Nuclear speckles']	['Nucleoplasm', 'Nuclear speckles']	somalogic
seq.10339.48	1	710	.	T	C	0.00390625	1536	ADD	-0.728138	0.199934	13.2634	3.56761	NA	2025_02_18_somalogic_seq.10339.48_MTgenome_seq.10339.48.regenie.gz	P09104	Gamma-enolase	ENO2	ENSG00000111674	12	6913745	6923698	+	Group enriched - brain 844.5|retina 1644.2	Group enriched - Rod_photoreceptor_cells 643.6|Horizontal_cells 293.3|Cone_photoreceptor_cells 1162.2|Bipolar_cells 350.8		['Glycolysis']	['Lyase']	['Plasma membrane', 'Cytosol']	['Plasma membrane', 'Cytosol']	somalogic
seq.10339.48	1	4947	.	T	C	0.00520833	1536	ADD	-0.633842	0.173373	13.366	3.59136	NA	2025_02_18_somalogic_seq.10339.48_MTgenome_seq.10339.48.regenie.gz	P09104	Gamma-enolase	ENO2	ENSG00000111674	12	6913745	6923698	+	Group enriched - brain 844.5|retina 1644.2	Group enriched - Rod_photoreceptor_cells 643.6|Horizontal_cells 293.3|Cone_photoreceptor_cells 1162.2|Bipolar_cells 350.8		['Glycolysis']	['Lyase']	['Plasma membrane', 'Cytosol']	['Plasma membrane', 'Cytosol']	somalogic
seq.10339.48	1	6671	.	T	C	0.00390625	1536	ADD	-0.728138	0.199934	13.2634	3.56761	NA	2025_02_18_somalogic_seq.10339.48_MTgenome_seq.10339.48.regenie.gz	P09104	Gamma-enolase	ENO2	ENSG00000111674	12	6913745	6923698	+	Group enriched - brain 844.5|retina 1644.2	Group enriched - Rod_photoreceptor_cells 643.6|Horizontal_cells 293.3|Cone_photoreceptor_cells 1162.2|Bipolar_cells 350.8		['Glycolysis']	['Lyase']	['Plasma membrane', 'Cytosol']	['Plasma membrane', 'Cytosol']	somalogic
seq.10339.48	1	10882	.	T	C	0.00390625	1536	ADD	-0.728138	0.199934	13.2634	3.56761	NA	2025_02_18_somalogic_seq.10339.48_MTgenome_seq.10339.48.regenie.gz	P09104	Gamma-enolase	ENO2	ENSG00000111674	12	6913745	6923698	+	Group enriched - brain 844.5|retina 1644.2	Group enriched - Rod_photoreceptor_cells 643.6|Horizontal_cells 293.3|Cone_photoreceptor_cells 1162.2|Bipolar_cells 350.8		['Glycolysis']	['Lyase']	['Plasma membrane', 'Cytosol']	['Plasma membrane', 'Cytosol']	somalogic
seq.10346.5	1	13204	.	G	A	0.00585938	1536	ADD	-0.58271	0.162739	12.8211	3.46504	NA	2025_02_18_somalogic_seq.10346.5_MTgenome_seq.10346.5.regenie.gz	P40763	Signal transducer and activator of transcription 3	STAT3	ENSG00000168610	17	42313324	42388568	-		Cell type enhanced - Rod_photoreceptor_cells 502.3		['Host-virus interaction', 'Transcription', 'Transcription regulation']	['Activator', 'DNA-binding']	['Nucleoplasm', 'Cytosol']	['Nucleoplasm', 'Cytosol']	somalogic
seq.10351.51	1	5471	.	G	A	0.00911458	1536	ADD	-0.469406	0.131997	12.6465	3.42449	NA	2025_02_18_somalogic_seq.10351.51_MTgenome_seq.10351.51.regenie.gz	P10914	Interferon regulatory factor 1	IRF1	ENSG00000125347	5	132440440	132508719	-	Tissue enhanced - bone_marrow 140.3			['Antiviral defense', 'Immunity', 'Innate immunity', 'Transcription', 'Transcription regulation']	['Activator', 'DNA-binding', 'Repressor']	['Nucleoplasm', 'Cytosol']	['Nucleoplasm']	somalogic
seq.10354.57	1	3010	.	G	A	0.0458984	1536	ADD	0.271509	0.0618993	19.2396	4.93818	NA	2025_02_18_somalogic_seq.10354.57_MTgenome_seq.10354.57.regenie.gz	P40763	Signal transducer and activator of transcription 3	STAT3	ENSG00000168610	17	42313324	42388568	-		Cell type enhanced - Rod_photoreceptor_cells 502.3		['Host-virus interaction', 'Transcription', 'Transcription regulation']	['Activator', 'DNA-binding']	['Nucleoplasm', 'Cytosol']	['Nucleoplasm', 'Cytosol']	somalogic
seq.10354.57	1	8414	.	C	T	0.0201823	1536	ADD	0.337701	0.0918429	13.5199	3.627	NA	2025_02_18_somalogic_seq.10354.57_MTgenome_seq.10354.57.regenie.gz	P40763	Signal transducer and activator of transcription 3	STAT3	ENSG00000168610	17	42313324	42388568	-		Cell type enhanced - Rod_photoreceptor_cells 502.3		['Host-virus interaction', 'Transcription', 'Transcription regulation']	['Activator', 'DNA-binding']	['Nucleoplasm', 'Cytosol']	['Nucleoplasm', 'Cytosol']	somalogic
seq.10354.57	1	9812	.	C	T	0.00585938	1536	ADD	0.63357	0.16536	14.68	3.89487	NA	2025_02_18_somalogic_seq.10354.57_MTgenome_seq.10354.57.regenie.gz	P40763	Signal transducer and activator of transcription 3	STAT3	ENSG00000168610	17	42313324	42388568	-		Cell type enhanced - Rod_photoreceptor_cells 502.3		['Host-virus interaction', 'Transcription', 'Transcription regulation']	['Activator', 'DNA-binding']	['Nucleoplasm', 'Cytosol']	['Nucleoplasm', 'Cytosol']	somalogic
seq.10354.57	1	14668	.	C	T	0.0214844	1536	ADD	0.341673	0.0888932	14.7736	3.91641	NA	2025_02_18_somalogic_seq.10354.57_MTgenome_seq.10354.57.regenie.gz	P40763	Signal transducer and activator of transcription 3	STAT3	ENSG00000168610	17	42313324	42388568	-		Cell type enhanced - Rod_photoreceptor_cells 502.3		['Host-virus interaction', 'Transcription', 'Transcription regulation']	['Activator', 'DNA-binding']	['Nucleoplasm', 'Cytosol']	['Nucleoplasm', 'Cytosol']	somalogic
seq.10361.25	1	8005	.	T	C	0.00455729	1536	ADD	0.733048	0.18468	15.7552	4.14212	NA	2025_02_18_somalogic_seq.10361.25_MTgenome_seq.10361.25.regenie.gz	P00973	2'-5'-oligoadenylate synthase 1	OAS1	ENSG00000089127	12	112905856	112933219	+	Tissue enhanced - urinary_bladder 106.9|salivary_gland 88.5	Cell type enhanced - monocytes 110.8|Hofbauer_cells 108.6|Distal_enterocytes 146.4	Intracellular and membrane	['Antiviral defense', 'Host-virus interaction', 'Immunity', 'Innate immunity']	['Nucleotidyltransferase', 'RNA-binding', 'Transferase']	['Nucleoplasm', 'Cytosol']	['Nucleoplasm', 'Cytosol']	somalogic
seq.10361.25	1	16048	.	G	A	0.0110677	1536	ADD	0.477438	0.119899	15.8562	4.16532	NA	2025_02_18_somalogic_seq.10361.25_MTgenome_seq.10361.25.regenie.gz	P00973	2'-5'-oligoadenylate synthase 1	OAS1	ENSG00000089127	12	112905856	112933219	+	Tissue enhanced - urinary_bladder 106.9|salivary_gland 88.5	Cell type enhanced - monocytes 110.8|Hofbauer_cells 108.6|Distal_enterocytes 146.4	Intracellular and membrane	['Antiviral defense', 'Host-virus interaction', 'Immunity', 'Innate immunity']	['Nucleotidyltransferase', 'RNA-binding', 'Transferase']	['Nucleoplasm', 'Cytosol']	['Nucleoplasm', 'Cytosol']	somalogic
seq.10362.35	1	16048	.	G	A	0.0110677	1536	ADD	0.437878	0.117909	13.7914	3.6898	NA	2025_02_18_somalogic_seq.10362.35_MTgenome_seq.10362.35.regenie.gz	P01106	Myc proto-oncogene protein	MYC	ENSG00000136997	8	127735434	127742951	+	Tissue enhanced - adipose_tissue 246.4|skin_1 280.2	Cell type enhanced - Basal_keratinocytes 601.9|Suprabasal_keratinocytes 633.7|Basal_squamous_epithelial_cells 992.6|Squamous_epithelial_cells 677		['Transcription', 'Transcription regulation']	['Activator', 'DNA-binding']	['Nucleoplasm']	['Nucleoplasm']	somalogic
seq.10365.132	1	3483	.	G	A	0.00325521	1536	ADD	-0.737788	0.20176	13.3719	3.59273	NA	2025_02_18_somalogic_seq.10365.132_MTgenome_seq.10365.132.regenie.gz	Q9NPF7	Interleukin 39|Interleukin-23	EBI3|IL23A|IL12B|IL23A	ENSG00000110944	12	56334174	56340410	+	Tissue enriched - urinary_bladder 42.8	Cell type enriched - Langerhans_cells 205.4	Secreted to blood	['Antiviral defense', 'Immunity', 'Inflammatory response', 'Innate immunity', 'Tissue remodeling']	['Cytokine']	['Cytosol']	['Cytosol']	somalogic
seq.10365.132	1	3483	.	G	A	0.00325521	1536	ADD	-0.737788	0.20176	13.3719	3.59273	NA	2025_02_18_somalogic_seq.10365.132_MTgenome_seq.10365.132.regenie.gz	P29460	Interleukin-12|Interleukin-12 subunit beta|Interleukin-23	IL12A|IL12B|IL12B|IL12B|IL23A	ENSG00000113302	5	159314780	159330863	-	Tissue enhanced - lymphoid_tissue 1.3	Cell type enriched - Langerhans_cells 2	Secreted to blood		['Cytokine']			somalogic
seq.10382.1	1	3384	.	A	G	0.00585938	1536	ADD	-0.536105	0.153695	12.1669	3.31295	NA	2025_02_18_somalogic_seq.10382.1_MTgenome_seq.10382.1.regenie.gz	Q9Y5C1	Angiopoietin-related protein 3	ANGPTL3	ENSG00000132855	1	62597520	62606313	+	Tissue enriched - liver 655.3	Group enriched - Proximal_tubular_cells 210.2|Hepatocytes 694.2	Secreted to blood	['Angiogenesis', 'Cell adhesion', 'Lipid metabolism']	['Heparin-binding']			somalogic
seq.10382.1	1	5510	.	A	G	0.00585938	1536	ADD	-0.536105	0.153695	12.1669	3.31295	NA	2025_02_18_somalogic_seq.10382.1_MTgenome_seq.10382.1.regenie.gz	Q9Y5C1	Angiopoietin-related protein 3	ANGPTL3	ENSG00000132855	1	62597520	62606313	+	Tissue enriched - liver 655.3	Group enriched - Proximal_tubular_cells 210.2|Hepatocytes 694.2	Secreted to blood	['Angiogenesis', 'Cell adhesion', 'Lipid metabolism']	['Heparin-binding']			somalogic
seq.10382.1	1	8646	.	C	T	0.00390625	1536	ADD	-0.665946	0.188315	12.5057	3.39178	NA	2025_02_18_somalogic_seq.10382.1_MTgenome_seq.10382.1.regenie.gz	Q9Y5C1	Angiopoietin-related protein 3	ANGPTL3	ENSG00000132855	1	62597520	62606313	+	Tissue enriched - liver 655.3	Group enriched - Proximal_tubular_cells 210.2|Hepatocytes 694.2	Secreted to blood	['Angiogenesis', 'Cell adhesion', 'Lipid metabolism']	['Heparin-binding']			somalogic
seq.10382.1	1	13215	.	T	C	0.00911458	1536	ADD	-0.466658	0.123505	14.2768	3.80189	NA	2025_02_18_somalogic_seq.10382.1_MTgenome_seq.10382.1.regenie.gz	Q9Y5C1	Angiopoietin-related protein 3	ANGPTL3	ENSG00000132855	1	62597520	62606313	+	Tissue enriched - liver 655.3	Group enriched - Proximal_tubular_cells 210.2|Hepatocytes 694.2	Secreted to blood	['Angiogenesis', 'Cell adhesion', 'Lipid metabolism']	['Heparin-binding']			somalogic
seq.10391.1	1	3384	.	A	G	0.00585938	1536	ADD	-0.55024	0.15485	12.6264	3.41982	NA	2025_02_18_somalogic_seq.10391.1_MTgenome_seq.10391.1.regenie.gz	Q9Y5C1	Angiopoietin-related protein 3	ANGPTL3	ENSG00000132855	1	62597520	62606313	+	Tissue enriched - liver 655.3	Group enriched - Proximal_tubular_cells 210.2|Hepatocytes 694.2	Secreted to blood	['Angiogenesis', 'Cell adhesion', 'Lipid metabolism']	['Heparin-binding']			somalogic
seq.10391.1	1	5510	.	A	G	0.00585938	1536	ADD	-0.55024	0.15485	12.6264	3.41982	NA	2025_02_18_somalogic_seq.10391.1_MTgenome_seq.10391.1.regenie.gz	Q9Y5C1	Angiopoietin-related protein 3	ANGPTL3	ENSG00000132855	1	62597520	62606313	+	Tissue enriched - liver 655.3	Group enriched - Proximal_tubular_cells 210.2|Hepatocytes 694.2	Secreted to blood	['Angiogenesis', 'Cell adhesion', 'Lipid metabolism']	['Heparin-binding']			somalogic
seq.10391.1	1	5911	.	C	T	0.00651042	1536	ADD	-0.520207	0.14696	12.5301	3.39745	NA	2025_02_18_somalogic_seq.10391.1_MTgenome_seq.10391.1.regenie.gz	Q9Y5C1	Angiopoietin-related protein 3	ANGPTL3	ENSG00000132855	1	62597520	62606313	+	Tissue enriched - liver 655.3	Group enriched - Proximal_tubular_cells 210.2|Hepatocytes 694.2	Secreted to blood	['Angiogenesis', 'Cell adhesion', 'Lipid metabolism']	['Heparin-binding']			somalogic
seq.10391.1	1	13215	.	T	C	0.00911458	1536	ADD	-0.487305	0.124433	15.3367	4.04598	NA	2025_02_18_somalogic_seq.10391.1_MTgenome_seq.10391.1.regenie.gz	Q9Y5C1	Angiopoietin-related protein 3	ANGPTL3	ENSG00000132855	1	62597520	62606313	+	Tissue enriched - liver 655.3	Group enriched - Proximal_tubular_cells 210.2|Hepatocytes 694.2	Secreted to blood	['Angiogenesis', 'Cell adhesion', 'Lipid metabolism']	['Heparin-binding']			somalogic
seq.10416.79	1	10535	.	T	C	0.00520833	1536	ADD	-0.599869	0.17196	12.1691	3.31347	NA	2025_02_18_somalogic_seq.10416.79_MTgenome_seq.10416.79.regenie.gz	Q99LC4	Internal Use Only: Fc_MOUSE		NA	NA	NA	NA	NA								somalogic
seq.10427.2	1	4586	.	T	C	0.00390625	1536	ADD	0.655646	0.17819	13.5385	3.63131	NA	2025_02_18_somalogic_seq.10427.2_MTgenome_seq.10427.2.regenie.gz	Q99LC4	Internal Use Only: Fc_MOUSE		NA	NA	NA	NA	NA								somalogic
seq.10432.3	1	14687	.	A	G	0.00455729	1536	ADD	0.688536	0.185048	13.8447	3.70211	NA	2025_02_18_somalogic_seq.10432.3_MTgenome_seq.10432.3.regenie.gz	Q3SXP7	Uncharacterized protein KIAA1644	SHISAL1	ENSG00000138944	22	44243665	44312951	-	Tissue enhanced - endometrium_1 32.5|brain 27.5|smooth_muscle 28.3	Cell type enhanced - Endometrial_stromal_cells 4.2|Excitatory_neurons 5.7|Inhibitory_neurons 11.7|Bipolar_cells 6.4				['Vesicles', 'Cytosol']	['Vesicles', 'Cytosol']	somalogic
seq.10439.57	1	215	.	A	G	0.00390625	1536	ADD	-0.802389	0.213944	14.066	3.75325	NA	2025_02_18_somalogic_seq.10439.57_MTgenome_seq.10439.57.regenie.gz	P19961	Alpha-amylase 2B	AMY2B	ENSG00000240038	1	103553815	103579534	+	Tissue enriched - pancreas 33913	Cell type enriched - Serous_glandular_cells 471.9	Secreted to digestive system	['Carbohydrate metabolism']	['Glycosidase', 'Hydrolase']			somalogic
seq.10439.57	1	3338	.	T	C	0.00260417	1536	ADD	0.921613	0.239721	14.7804	3.91799	NA	2025_02_18_somalogic_seq.10439.57_MTgenome_seq.10439.57.regenie.gz	P19961	Alpha-amylase 2B	AMY2B	ENSG00000240038	1	103553815	103579534	+	Tissue enriched - pancreas 33913	Cell type enriched - Serous_glandular_cells 471.9	Secreted to digestive system	['Carbohydrate metabolism']	['Glycosidase', 'Hydrolase']			somalogic
seq.10439.57	1	11989	.	A	G	0.00260417	1536	ADD	0.921613	0.239721	14.7804	3.91799	NA	2025_02_18_somalogic_seq.10439.57_MTgenome_seq.10439.57.regenie.gz	P19961	Alpha-amylase 2B	AMY2B	ENSG00000240038	1	103553815	103579534	+	Tissue enriched - pancreas 33913	Cell type enriched - Serous_glandular_cells 471.9	Secreted to digestive system	['Carbohydrate metabolism']	['Glycosidase', 'Hydrolase']			somalogic
seq.10440.26	1	8404	.	T	C	0.00292969	1536	ADD	0.77726	0.218618	12.6404	3.42309	NA	2025_02_18_somalogic_seq.10440.26_MTgenome_seq.10440.26.regenie.gz	Q9H6B4	CXADR-like membrane protein:Cytoplasmic domain|CXADR-like membrane protein:Extracellular domain	CLMP	ENSG00000166250	11	123069872	123195248	-	Tissue enhanced - adipose_tissue 61	Cell type enhanced - Endometrial_stromal_cells 74.9|Fibroblasts 60.3|Excitatory_neurons 25.5|Inhibitory_neurons 30.7|Peritubular_cells 59.3						somalogic
seq.10442.1	1	5979	.	G	A	0.00260417	1536	ADD	0.920621	0.208048	19.5811	5.01584	NA	2025_02_18_somalogic_seq.10442.1_MTgenome_seq.10442.1.regenie.gz	Q8WZ59	Transmembrane protein 190	TMEM190	ENSG00000160472	19	55376826	55378246	+	Group enriched - testis 56|fallopian_tube 133.4	Group enriched - Early_spermatids 702.9						somalogic
seq.10442.1	1	7732	.	A	G	0.00260417	1536	ADD	-0.766152	0.208697	13.4771	3.61709	NA	2025_02_18_somalogic_seq.10442.1_MTgenome_seq.10442.1.regenie.gz	Q8WZ59	Transmembrane protein 190	TMEM190	ENSG00000160472	19	55376826	55378246	+	Group enriched - testis 56|fallopian_tube 133.4	Group enriched - Early_spermatids 702.9						somalogic
seq.10442.1	1	9863	.	C	T	0.00260417	1536	ADD	0.920621	0.208048	19.5811	5.01584	NA	2025_02_18_somalogic_seq.10442.1_MTgenome_seq.10442.1.regenie.gz	Q8WZ59	Transmembrane protein 190	TMEM190	ENSG00000160472	19	55376826	55378246	+	Group enriched - testis 56|fallopian_tube 133.4	Group enriched - Early_spermatids 702.9						somalogic
seq.10442.1	1	15769	.	A	G	0.00260417	1536	ADD	0.920621	0.208048	19.5811	5.01584	NA	2025_02_18_somalogic_seq.10442.1_MTgenome_seq.10442.1.regenie.gz	Q8WZ59	Transmembrane protein 190	TMEM190	ENSG00000160472	19	55376826	55378246	+	Group enriched - testis 56|fallopian_tube 133.4	Group enriched - Early_spermatids 702.9						somalogic
seq.10447.18	1	16210	.	A	G	0.00195312	1536	ADD	-1.03323	0.286391	13.016	3.51026	NA	2025_02_18_somalogic_seq.10447.18_MTgenome_seq.10447.18.regenie.gz	Q9H361	Polyadenylate-binding protein 3	PABPC3	ENSG00000151846	13	25096136	25099254	+	Tissue enriched - testis 35.7	Group enriched - Early_spermatids 248|Late_spermatids 129.3|Spermatocytes 152.2			['RNA-binding']	['Cytosol']	['Cytosol']	somalogic
seq.10451.11	1	1119	.	T	C	0.00520833	1536	ADD	-0.588615	0.167718	12.317	3.3479	NA	2025_02_18_somalogic_seq.10451.11_MTgenome_seq.10451.11.regenie.gz	Q02818	Nucleobindin-1	NUCB1	ENSG00000104805	19	48900050	48923473	+		Cell type enhanced - Proximal_enterocytes 458.7	Secreted to blood		['DNA-binding', 'Guanine-nucleotide releasing factor']	['Golgi apparatus', 'Microtubules']	['Golgi apparatus']	somalogic
seq.10455.196	1	461	.	C	T	0.015625	1536	ADD	0.335646	0.0947032	12.5613	3.4047	NA	2025_02_18_somalogic_seq.10455.196_MTgenome_seq.10455.196.regenie.gz	Q6EBC2	Interleukin-31	IL31	ENSG00000204671	12	122172029	122174221	-		Cell type enhanced - Early_spermatids 1.6	Secreted to blood	['Immunity']	['Cytokine']			somalogic
seq.10455.196	1	10640	.	T	C	0.015625	1536	ADD	0.335646	0.0947032	12.5613	3.4047	NA	2025_02_18_somalogic_seq.10455.196_MTgenome_seq.10455.196.regenie.gz	Q6EBC2	Interleukin-31	IL31	ENSG00000204671	12	122172029	122174221	-		Cell type enhanced - Early_spermatids 1.6	Secreted to blood	['Immunity']	['Cytokine']			somalogic
seq.10457.3	1	3826	.	T	C	0.00390625	1536	ADD	0.705013	0.177849	15.7141	4.13269	NA	2025_02_18_somalogic_seq.10457.3_MTgenome_seq.10457.3.regenie.gz	O95256	Interleukin-18 receptor accessory protein	IL18RAP	ENSG00000115607	2	102418689	102452565	+	Group enriched - bone_marrow 106.6|lymphoid_tissue 45.6	Group enriched - NK-cells 75.1|T-cells 21.2		['Inflammatory response']	['Hydrolase', 'Receptor']			somalogic
seq.10460.1	1	16069	.	C	T	0.014974	1536	ADD	-0.363014	0.102345	12.581	3.40929	NA	2025_02_18_somalogic_seq.10460.1_MTgenome_seq.10460.1.regenie.gz	Q13231	Chitotriosidase-1	CHIT1	ENSG00000133063	1	203212827	203273641	-	Tissue enhanced - bone_marrow 49.2|lymphoid_tissue 21.2|lung 35.3	Cell type enhanced - Club_cells 44.1|Hofbauer_cells 35.1|Macrophages 71.9|granulocytes 15.1	Secreted to blood	['Carbohydrate metabolism', 'Chitin degradation', 'Polysaccharide degradation']	['Glycosidase', 'Hydrolase']			somalogic
seq.10476.23	1	9615	.	T	C	0.00585938	1536	ADD	0.479063	0.127205	14.1834	3.78034	NA	2025_02_18_somalogic_seq.10476.23_MTgenome_seq.10476.23.regenie.gz	Q99LC4	Internal Use Only: Fc_MOUSE		NA	NA	NA	NA	NA								somalogic
seq.10485.56	1	5783	.	G	A	0.0117188	1536	ADD	0.451294	0.116844	14.9179	3.94965	NA	2025_02_18_somalogic_seq.10485.56_MTgenome_seq.10485.56.regenie.gz	P43358	Melanoma-associated antigen 4	MAGEA4	ENSG00000147381	23	151912495	151925171	+	Tissue enriched - testis 21.5	Cell type enhanced - Spermatocytes 52.2|Cytotrophoblasts 20.7|Syncytiotrophoblasts 35.7|Spermatogonia 196.7			['Tumor antigen']	['Nuclear speckles', 'Cytosol']	['Nuclear speckles']	somalogic
seq.10485.56	1	10727	.	C	T	0.0117188	1536	ADD	0.451294	0.116844	14.9179	3.94965	NA	2025_02_18_somalogic_seq.10485.56_MTgenome_seq.10485.56.regenie.gz	P43358	Melanoma-associated antigen 4	MAGEA4	ENSG00000147381	23	151912495	151925171	+	Tissue enriched - testis 21.5	Cell type enhanced - Spermatocytes 52.2|Cytotrophoblasts 20.7|Syncytiotrophoblasts 35.7|Spermatogonia 196.7			['Tumor antigen']	['Nuclear speckles', 'Cytosol']	['Nuclear speckles']	somalogic
seq.10491.21	1	16210	.	A	G	0.00195312	1536	ADD	1.13603	0.284396	15.9563	4.18827	NA	2025_02_18_somalogic_seq.10491.21_MTgenome_seq.10491.21.regenie.gz	Q99LC4	Internal Use Only: Fc_MOUSE		NA	NA	NA	NA	NA								somalogic
seq.10495.10	1	4232	.	T	C	0.0110677	1536	ADD	-0.426401	0.119537	12.7242	3.44254	NA	2025_02_18_somalogic_seq.10495.10_MTgenome_seq.10495.10.regenie.gz	Q99LC4	Internal Use Only: Fc_MOUSE		NA	NA	NA	NA	NA								somalogic
seq.10499.1	1	13215	.	T	C	0.00911458	1536	ADD	0.464499	0.131081	12.5572	3.40375	NA	2025_02_18_somalogic_seq.10499.1_MTgenome_seq.10499.1.regenie.gz	Q96A25	Transmembrane protein 106A	TMEM106A	ENSG00000184988	17	43211835	43220041	+	Tissue enhanced - kidney 21.1	Cell type enhanced - Hofbauer_cells 42.2|Kupffer_cells 38.2|Langerhans_cells 44.6|Macrophages 29.6|dendritic_cells 33.5		['Immunity', 'Innate immunity']				somalogic
seq.10501.3	1	16210	.	A	G	0.00195312	1536	ADD	1.14023	0.291473	15.3036	4.03837	NA	2025_02_18_somalogic_seq.10501.3_MTgenome_seq.10501.3.regenie.gz	Q99LC4	Internal Use Only: Fc_MOUSE		NA	NA	NA	NA	NA								somalogic
seq.10510.62	1	12557	.	C	T	0.00195312	1536	ADD	-1.01228	0.283271	12.7701	3.4532	NA	2025_02_18_somalogic_seq.10510.62_MTgenome_seq.10510.62.regenie.gz	Q6UWF3	SLP adapter and CSK-interacting membrane protein	SCIMP	ENSG00000161929	17	5208920	5234860	-	Tissue enhanced - lymphoid_tissue 47.9	Group enriched - monocytes 87.8|Hofbauer_cells 42.2|Kupffer_cells 116.7|Macrophages 58.1|B-cells 77.8						somalogic
seq.10513.13	1	9094	.	C	T	0.0358073	1536	ADD	-0.236825	0.0679842	12.135	3.30553	NA	2025_02_18_somalogic_seq.10513.13_MTgenome_seq.10513.13.regenie.gz	Q9Y2W7	Calsenilin	KCNIP3	ENSG00000115041	2	95297327	95386077	+	Tissue enhanced - lymphoid_tissue 24|brain 29.5|parathyroid_gland 25.9	Cell type enhanced - Astrocytes 12.7|Excitatory_neurons 37.6|Oligodendrocyte_precursor_cells 51.4|Leydig_cells 21.9|Peritubular_cells 39.4	Intracellular and membrane	['Apoptosis', 'Ion transport', 'Potassium transport', 'Transcription', 'Transcription regulation', 'Transport']	['Ion channel', 'Potassium channel', 'Repressor', 'Voltage-gated channel']	['Vesicles']	['Vesicles']	somalogic
seq.10513.13	1	12793	.	T	C	0.0247396	1536	ADD	-0.287751	0.0808301	12.6732	3.43071	NA	2025_02_18_somalogic_seq.10513.13_MTgenome_seq.10513.13.regenie.gz	Q9Y2W7	Calsenilin	KCNIP3	ENSG00000115041	2	95297327	95386077	+	Tissue enhanced - lymphoid_tissue 24|brain 29.5|parathyroid_gland 25.9	Cell type enhanced - Astrocytes 12.7|Excitatory_neurons 37.6|Oligodendrocyte_precursor_cells 51.4|Leydig_cells 21.9|Peritubular_cells 39.4	Intracellular and membrane	['Apoptosis', 'Ion transport', 'Potassium transport', 'Transcription', 'Transcription regulation', 'Transport']	['Ion channel', 'Potassium channel', 'Repressor', 'Voltage-gated channel']	['Vesicles']	['Vesicles']	somalogic
seq.10531.18	1	10535	.	T	C	0.00520833	1536	ADD	0.754977	0.169528	19.8328	5.07304	NA	2025_02_18_somalogic_seq.10531.18_MTgenome_seq.10531.18.regenie.gz	P01111	GTPase NRas	NRAS	ENSG00000213281	1	114704469	114716771	-					['Hydrolase']	['Plasma membrane', 'Cytosol']	['Plasma membrane', 'Cytosol']	somalogic
seq.10553.8	1	199	.	T	C	0.0696615	1536	ADD	-0.178596	0.0494581	13.0397	3.51576	NA	2025_02_18_somalogic_seq.10553.8_MTgenome_seq.10553.8.regenie.gz	Q8NFQ8	Torsin-1A-interacting protein 2	TOR1AIP2	ENSG00000169905	1	179839967	179877803	-						['Endoplasmic reticulum']	['Endoplasmic reticulum']	somalogic
seq.10554.23	1	7967	.	C	T	0.00585938	1536	ADD	0.597734	0.162971	13.4522	3.61134	NA	2025_02_18_somalogic_seq.10554.23_MTgenome_seq.10554.23.regenie.gz	P16278	Beta-galactosidase	GLB1	ENSG00000170266	3	32996609	33097202	-			Intracellular and membrane		['Glycosidase', 'Hydrolase']	['Golgi apparatus', 'Vesicles']	['Vesicles']	somalogic
seq.10561.5	1	6647	.	A	G	0.0117188	1536	ADD	-0.428554	0.116473	13.5383	3.63125	NA	2025_02_18_somalogic_seq.10561.5_MTgenome_seq.10561.5.regenie.gz	Q96LB9	Peptidoglycan recognition protein 3	PGLYRP3	ENSG00000159527	1	153297116	153312952	-	Tissue enhanced - esophagus 30.4|skin_1 50.7|vagina 20.7	Group enriched - Suprabasal_keratinocytes 2.4|Squamous_epithelial_cells 5.9|granulocytes 1.6	Secreted in other tissues	['Immunity', 'Innate immunity']	['Antibiotic', 'Antimicrobial']			somalogic
seq.10563.13	1	14133	.	A	G	0.00260417	1536	ADD	0.846959	0.242702	12.1781	3.31557	NA	2025_02_18_somalogic_seq.10563.13_MTgenome_seq.10563.13.regenie.gz	Q7Z3D4	LysM and putative peptidoglycan-binding domain-containing protein 3	LYSMD3	ENSG00000176018	5	90515611	90529584	-						['Cytosol']	['Cytosol']	somalogic
seq.10565.19	1	12813	.	C	T	0.00455729	1536	ADD	0.651543	0.17658	13.6145	3.64889	NA	2025_02_18_somalogic_seq.10565.19_MTgenome_seq.10565.19.regenie.gz	O94933	SLIT and NTRK-like protein 3	SLITRK3	ENSG00000121871	3	165186720	165197109	-	Tissue enhanced - brain 9.7|liver 7.7|fallopian_tube 9.3	Group enriched - Excitatory_neurons 10.6|Oligodendrocyte_precursor_cells 19.8|Inhibitory_neurons 15.2|Bipolar_cells 6				['Mitochondria']	['Mitochondria']	somalogic
seq.10571.14	1	183	.	A	G	0.00846354	1536	ADD	0.536266	0.141456	14.3721	3.82388	NA	2025_02_18_somalogic_seq.10571.14_MTgenome_seq.10571.14.regenie.gz	P26572	Alpha-1,3-mannosyl-glycoprotein 2-beta-N-acetylglucosaminyltransferase	MGAT1	ENSG00000131446	5	180784780	180815652	-		Cell type enhanced - monocytes 410.2|Extravillous_trophoblasts 311.5|Syncytiotrophoblasts 506.9			['Glycosyltransferase', 'Transferase']			somalogic
seq.10583.1	1	6647	.	A	G	0.0117188	1536	ADD	0.41074	0.115259	12.6995	3.43681	NA	2025_02_18_somalogic_seq.10583.1_MTgenome_seq.10583.1.regenie.gz	Q6UXF1	Transmembrane protein 108	TMEM108	ENSG00000144868	3	133038391	133397775	+	Tissue enhanced - skeletal_muscle 22.3|retina 33.8	Group enriched - Astrocytes 199.1|Excitatory_neurons 345.5|Oligodendrocyte_precursor_cells 450.4|Inhibitory_neurons 456.7	Intracellular and membrane			['Nucleoli', 'Vesicles', 'Plasma membrane', 'Cytosol']	['Plasma membrane', 'Cytosol']	somalogic
seq.10603.1	1	1927	.	G	A	0.00325521	1536	ADD	0.753214	0.212536	12.5595	3.4043	NA	2025_02_18_somalogic_seq.10603.1_MTgenome_seq.10603.1.regenie.gz	P15516	Histatin-3	HTN3	ENSG00000205649	4	70028455	70036538	+	Tissue enriched - salivary_gland 131918.2	Cell type enriched - Serous_glandular_cells 245289.6	Secreted to digestive system	['Biomineralization']	['Antibiotic', 'Antimicrobial', 'Fungicide']			somalogic
seq.10612.18	1	11969	.	G	A	0.00520833	1536	ADD	0.627488	0.168985	13.7884	3.68911	NA	2025_02_18_somalogic_seq.10612.18_MTgenome_seq.10612.18.regenie.gz	O60568	Procollagen-lysine,2-oxoglutarate 5-dioxygenase 3	PLOD3	ENSG00000106397	7	101205977	101218420	-		Cell type enhanced - Extravillous_trophoblasts 79.5|Melanocytes 89.3	Secreted to extracellular matrix		['Dioxygenase', 'Glycosyltransferase', 'Multifunctional enzyme', 'Oxidoreductase', 'Transferase']			somalogic
seq.10612.18	1	15204	.	T	C	0.00455729	1536	ADD	0.760141	0.180514	17.7323	4.59471	NA	2025_02_18_somalogic_seq.10612.18_MTgenome_seq.10612.18.regenie.gz	O60568	Procollagen-lysine,2-oxoglutarate 5-dioxygenase 3	PLOD3	ENSG00000106397	7	101205977	101218420	-		Cell type enhanced - Extravillous_trophoblasts 79.5|Melanocytes 89.3	Secreted to extracellular matrix		['Dioxygenase', 'Glycosyltransferase', 'Multifunctional enzyme', 'Oxidoreductase', 'Transferase']			somalogic
seq.10615.18	1	1018	.	G	A	0.00260417	1536	ADD	-1.21072	0.221757	29.8082	7.32151	NA	2025_02_18_somalogic_seq.10615.18_MTgenome_seq.10615.18.regenie.gz	P25189	Myelin protein P0	MPZ	ENSG00000158887	1	161304735	161309968	-	Tissue enhanced - brain 40.2	Cell type enriched - Schwann_cells 552.7						somalogic
seq.10615.18	1	1927	.	G	A	0.00325521	1536	ADD	-1.04621	0.196789	28.2643	6.97538	NA	2025_02_18_somalogic_seq.10615.18_MTgenome_seq.10615.18.regenie.gz	P25189	Myelin protein P0	MPZ	ENSG00000158887	1	161304735	161309968	-	Tissue enhanced - brain 40.2	Cell type enriched - Schwann_cells 552.7						somalogic
seq.10620.21	1	3438	.	G	A	0.0061849	1536	ADD	-0.604072	0.140365	18.5207	4.77452	NA	2025_02_18_somalogic_seq.10620.21_MTgenome_seq.10620.21.regenie.gz	P08118	Beta-microseminoprotein	MSMB	ENSG00000263639	10	46033307	46048180	-	Tissue enriched - prostate 9036.6	Cell type enriched - Prostatic_glandular_cells 29753.7	Secreted in male reproductive system					somalogic
seq.10620.21	1	6806	.	A	G	0.00195312	1536	ADD	-0.885366	0.246684	12.8815	3.47905	NA	2025_02_18_somalogic_seq.10620.21_MTgenome_seq.10620.21.regenie.gz	P08118	Beta-microseminoprotein	MSMB	ENSG00000263639	10	46033307	46048180	-	Tissue enriched - prostate 9036.6	Cell type enriched - Prostatic_glandular_cells 29753.7	Secreted in male reproductive system					somalogic
seq.10620.21	1	15608	.	C	T	0.00195312	1536	ADD	-0.885366	0.246684	12.8815	3.47905	NA	2025_02_18_somalogic_seq.10620.21_MTgenome_seq.10620.21.regenie.gz	P08118	Beta-microseminoprotein	MSMB	ENSG00000263639	10	46033307	46048180	-	Tissue enriched - prostate 9036.6	Cell type enriched - Prostatic_glandular_cells 29753.7	Secreted in male reproductive system					somalogic
seq.10620.21	1	16274	.	G	A	0.0354818	1536	ADD	0.214354	0.0590176	13.1917	3.551	NA	2025_02_18_somalogic_seq.10620.21_MTgenome_seq.10620.21.regenie.gz	P08118	Beta-microseminoprotein	MSMB	ENSG00000263639	10	46033307	46048180	-	Tissue enriched - prostate 9036.6	Cell type enriched - Prostatic_glandular_cells 29753.7	Secreted in male reproductive system					somalogic
seq.10626.116	1	4501	.	C	T	0.00195312	1536	ADD	-1.07506	0.276116	15.1593	4.00521	NA	2025_02_18_somalogic_seq.10626.116_MTgenome_seq.10626.116.regenie.gz	Q8NDV1	Alpha-N-acetylgalactosaminide alpha-2,6-sialyltransferase 3	ST6GALNAC3	ENSG00000184005	1	76074746	76634603	+		Group enriched - Microglial_cells 871.4|Oligodendrocytes 650.1		['Lipid metabolism']	['Glycosyltransferase', 'Transferase']	['Nucleoplasm']	['Nucleoplasm']	somalogic
seq.10626.116	1	11287	.	T	C	0.00195312	1536	ADD	-0.977833	0.277913	12.3797	3.36248	NA	2025_02_18_somalogic_seq.10626.116_MTgenome_seq.10626.116.regenie.gz	Q8NDV1	Alpha-N-acetylgalactosaminide alpha-2,6-sialyltransferase 3	ST6GALNAC3	ENSG00000184005	1	76074746	76634603	+		Group enriched - Microglial_cells 871.4|Oligodendrocytes 650.1		['Lipid metabolism']	['Glycosyltransferase', 'Transferase']	['Nucleoplasm']	['Nucleoplasm']	somalogic
seq.10626.116	1	15298	.	C	T	0.00195312	1536	ADD	-1.07506	0.276116	15.1593	4.00521	NA	2025_02_18_somalogic_seq.10626.116_MTgenome_seq.10626.116.regenie.gz	Q8NDV1	Alpha-N-acetylgalactosaminide alpha-2,6-sialyltransferase 3	ST6GALNAC3	ENSG00000184005	1	76074746	76634603	+		Group enriched - Microglial_cells 871.4|Oligodendrocytes 650.1		['Lipid metabolism']	['Glycosyltransferase', 'Transferase']	['Nucleoplasm']	['Nucleoplasm']	somalogic
seq.10626.116	1	16086	.	T	C	0.023112	1536	ADD	-0.302695	0.0815197	13.7875	3.6889	NA	2025_02_18_somalogic_seq.10626.116_MTgenome_seq.10626.116.regenie.gz	Q8NDV1	Alpha-N-acetylgalactosaminide alpha-2,6-sialyltransferase 3	ST6GALNAC3	ENSG00000184005	1	76074746	76634603	+		Group enriched - Microglial_cells 871.4|Oligodendrocytes 650.1		['Lipid metabolism']	['Glycosyltransferase', 'Transferase']	['Nucleoplasm']	['Nucleoplasm']	somalogic
seq.10630.5	1	137	.	A	G	0.00455729	1536	ADD	-0.749597	0.186165	16.2129	4.24712	NA	2025_02_18_somalogic_seq.10630.5_MTgenome_seq.10630.5.regenie.gz	Q9BUP3	Oxidoreductase HTATIP2	HTATIP2	ENSG00000109854	11	20363685	20383782	+		Cell type enhanced - Proximal_enterocytes 263.9		['Angiogenesis', 'Apoptosis', 'Differentiation', 'Host-virus interaction']	['Developmental protein', 'Oxidoreductase']	['Cytosol']	['Cytosol']	somalogic
seq.10630.5	1	142	.	T	C	0.00455729	1536	ADD	-0.749597	0.186165	16.2129	4.24712	NA	2025_02_18_somalogic_seq.10630.5_MTgenome_seq.10630.5.regenie.gz	Q9BUP3	Oxidoreductase HTATIP2	HTATIP2	ENSG00000109854	11	20363685	20383782	+		Cell type enhanced - Proximal_enterocytes 263.9		['Angiogenesis', 'Apoptosis', 'Differentiation', 'Host-virus interaction']	['Developmental protein', 'Oxidoreductase']	['Cytosol']	['Cytosol']	somalogic
seq.10630.5	1	1961	.	A	G	0.00455729	1536	ADD	-0.749597	0.186165	16.2129	4.24712	NA	2025_02_18_somalogic_seq.10630.5_MTgenome_seq.10630.5.regenie.gz	Q9BUP3	Oxidoreductase HTATIP2	HTATIP2	ENSG00000109854	11	20363685	20383782	+		Cell type enhanced - Proximal_enterocytes 263.9		['Angiogenesis', 'Apoptosis', 'Differentiation', 'Host-virus interaction']	['Developmental protein', 'Oxidoreductase']	['Cytosol']	['Cytosol']	somalogic
seq.10630.5	1	9545	.	A	G	0.0188802	1536	ADD	-0.36855	0.0917351	16.1407	4.23057	NA	2025_02_18_somalogic_seq.10630.5_MTgenome_seq.10630.5.regenie.gz	Q9BUP3	Oxidoreductase HTATIP2	HTATIP2	ENSG00000109854	11	20363685	20383782	+		Cell type enhanced - Proximal_enterocytes 263.9		['Angiogenesis', 'Apoptosis', 'Differentiation', 'Host-virus interaction']	['Developmental protein', 'Oxidoreductase']	['Cytosol']	['Cytosol']	somalogic
seq.10630.5	1	9591	.	G	A	0.00455729	1536	ADD	-0.749597	0.186165	16.2129	4.24712	NA	2025_02_18_somalogic_seq.10630.5_MTgenome_seq.10630.5.regenie.gz	Q9BUP3	Oxidoreductase HTATIP2	HTATIP2	ENSG00000109854	11	20363685	20383782	+		Cell type enhanced - Proximal_enterocytes 263.9		['Angiogenesis', 'Apoptosis', 'Differentiation', 'Host-virus interaction']	['Developmental protein', 'Oxidoreductase']	['Cytosol']	['Cytosol']	somalogic
seq.10630.5	1	10343	.	C	T	0.00455729	1536	ADD	-0.749597	0.186165	16.2129	4.24712	NA	2025_02_18_somalogic_seq.10630.5_MTgenome_seq.10630.5.regenie.gz	Q9BUP3	Oxidoreductase HTATIP2	HTATIP2	ENSG00000109854	11	20363685	20383782	+		Cell type enhanced - Proximal_enterocytes 263.9		['Angiogenesis', 'Apoptosis', 'Differentiation', 'Host-virus interaction']	['Developmental protein', 'Oxidoreductase']	['Cytosol']	['Cytosol']	somalogic
seq.10630.5	1	10649	.	T	C	0.00585938	1536	ADD	-0.671559	0.164431	16.6801	4.35416	NA	2025_02_18_somalogic_seq.10630.5_MTgenome_seq.10630.5.regenie.gz	Q9BUP3	Oxidoreductase HTATIP2	HTATIP2	ENSG00000109854	11	20363685	20383782	+		Cell type enhanced - Proximal_enterocytes 263.9		['Angiogenesis', 'Apoptosis', 'Differentiation', 'Host-virus interaction']	['Developmental protein', 'Oxidoreductase']	['Cytosol']	['Cytosol']	somalogic
seq.10630.5	1	15617	.	G	A	0.00455729	1536	ADD	-0.749597	0.186165	16.2129	4.24712	NA	2025_02_18_somalogic_seq.10630.5_MTgenome_seq.10630.5.regenie.gz	Q9BUP3	Oxidoreductase HTATIP2	HTATIP2	ENSG00000109854	11	20363685	20383782	+		Cell type enhanced - Proximal_enterocytes 263.9		['Angiogenesis', 'Apoptosis', 'Differentiation', 'Host-virus interaction']	['Developmental protein', 'Oxidoreductase']	['Cytosol']	['Cytosol']	somalogic
seq.10639.1	1	10172	.	G	A	0.00520833	1536	ADD	0.582729	0.164305	12.5787	3.40874	NA	2025_02_18_somalogic_seq.10639.1_MTgenome_seq.10639.1.regenie.gz	Q99LC4	Internal Use Only: Fc_MOUSE		NA	NA	NA	NA	NA								somalogic
seq.10643.16	1	6752	.	A	G	0.00390625	1536	ADD	0.70497	0.196926	12.8155	3.46374	NA	2025_02_18_somalogic_seq.10643.16_MTgenome_seq.10643.16.regenie.gz	Q96PB7	Noelin-3:Isoform 2, C-term|Noelin-3:Isoform 2, N-term	OLFM3	ENSG00000118733	1	101802560	101996926	-	Group enriched - brain 18|retina 7.1	Group enriched - Excitatory_neurons 630.5|Inhibitory_neurons 166.6	Secreted in brain			['Vesicles']	['Vesicles']	somalogic
seq.10655.43	1	4501	.	C	T	0.00195312	1536	ADD	1.02619	0.286563	12.8238	3.46566	NA	2025_02_18_somalogic_seq.10655.43_MTgenome_seq.10655.43.regenie.gz	Q99LC4	Internal Use Only: Fc_MOUSE		NA	NA	NA	NA	NA								somalogic
seq.10655.43	1	15298	.	C	T	0.00195312	1536	ADD	1.02619	0.286563	12.8238	3.46566	NA	2025_02_18_somalogic_seq.10655.43_MTgenome_seq.10655.43.regenie.gz	Q99LC4	Internal Use Only: Fc_MOUSE		NA	NA	NA	NA	NA								somalogic
seq.10658.28	1	4340	.	A	G	0.00260417	1536	ADD	-0.970778	0.246733	15.4806	4.07905	NA	2025_02_18_somalogic_seq.10658.28_MTgenome_seq.10658.28.regenie.gz	Q99LC4	Internal Use Only: Fc_MOUSE		NA	NA	NA	NA	NA								somalogic
seq.10659.49	1	8551	.	T	C	0.00260417	1536	ADD	-1.02044	0.259117	15.509	4.08558	NA	2025_02_18_somalogic_seq.10659.49_MTgenome_seq.10659.49.regenie.gz	Q99LC4	Internal Use Only: Fc_MOUSE		NA	NA	NA	NA	NA								somalogic
seq.10666.7	1	146	.	T	C	0.157878	1536	ADD	-0.115777	0.0317798	13.2722	3.56966	NA	2025_02_18_somalogic_seq.10666.7_MTgenome_seq.10666.7.regenie.gz	Q9UJJ9	N-acetylglucosamine-1-phosphotransferase subunit gamma	GNPTG	ENSG00000090581	16	1351931	1365737	+			Intracellular and membrane			['Endoplasmic reticulum', 'Cytosol']	['Endoplasmic reticulum']	somalogic
seq.10671.67	1	5471	.	G	A	0.00911458	1536	ADD	-0.509351	0.135497	14.131	3.76826	NA	2025_02_18_somalogic_seq.10671.67_MTgenome_seq.10671.67.regenie.gz	Q99LC4	Internal Use Only: Fc_MOUSE		NA	NA	NA	NA	NA								somalogic
seq.10671.67	1	15454	.	T	C	0.00520833	1536	ADD	-0.631024	0.180238	12.2574	3.33402	NA	2025_02_18_somalogic_seq.10671.67_MTgenome_seq.10671.67.regenie.gz	Q99LC4	Internal Use Only: Fc_MOUSE		NA	NA	NA	NA	NA								somalogic
seq.10701.30	1	10166	.	T	C	0.00325521	1536	ADD	-0.769441	0.215302	12.7719	3.45361	NA	2025_02_18_somalogic_seq.10701.30_MTgenome_seq.10701.30.regenie.gz	Q99LC4	Internal Use Only: Fc_MOUSE		NA	NA	NA	NA	NA								somalogic
seq.10714.7	1	7912	.	G	A	0.00520833	1536	ADD	0.577447	0.16312	12.5317	3.39783	NA	2025_02_18_somalogic_seq.10714.7_MTgenome_seq.10714.7.regenie.gz	P12821	Angiotensin-converting enzyme	ACE	ENSG00000159640	17	63477061	63498380	+	Tissue enhanced - testis 99|intestine 257.7	Group enriched - Early_spermatids 373.5|Late_spermatids 1317|Proximal_enterocytes 1039.2	Secreted to blood		['Calmodulin-binding', 'Carboxypeptidase', 'Hydrolase', 'Metalloprotease', 'Protease']	['Vesicles']	['Vesicles']	somalogic
seq.10753.31	1	12406	.	G	A	0.0410156	1536	ADD	0.25689	0.0628409	16.7112	4.36129	NA	2025_02_18_somalogic_seq.10753.31_MTgenome_seq.10753.31.regenie.gz	Q9H2U9	Disintegrin and metalloproteinase domain-containing protein 7	ADAM7	ENSG00000069206	8	24440930	24526970	+	Tissue enriched - epididymis 3638.5	Cell type enriched - Early_spermatids 128.4	Intracellular and membrane					somalogic
seq.10758.2	1	1018	.	G	A	0.00260417	1536	ADD	-1.3078	0.243472	28.8526	7.10735	NA	2025_02_18_somalogic_seq.10758.2_MTgenome_seq.10758.2.regenie.gz	O60938	Keratocan	KERA	ENSG00000139330	12	91050491	91058024	-		Cell type enriched - Fibroblasts 1.5	Secreted to extracellular matrix	['Sensory transduction', 'Vision']				somalogic
seq.10758.2	1	1927	.	G	A	0.00325521	1536	ADD	-0.97794	0.216059	20.4871	5.22161	NA	2025_02_18_somalogic_seq.10758.2_MTgenome_seq.10758.2.regenie.gz	O60938	Keratocan	KERA	ENSG00000139330	12	91050491	91058024	-		Cell type enriched - Fibroblasts 1.5	Secreted to extracellular matrix	['Sensory transduction', 'Vision']				somalogic
seq.10758.2	1	6599	.	A	G	0.00651042	1536	ADD	-0.608995	0.152877	15.8687	4.16818	NA	2025_02_18_somalogic_seq.10758.2_MTgenome_seq.10758.2.regenie.gz	O60938	Keratocan	KERA	ENSG00000139330	12	91050491	91058024	-		Cell type enriched - Fibroblasts 1.5	Secreted to extracellular matrix	['Sensory transduction', 'Vision']				somalogic
seq.10758.2	1	10454	.	T	C	0.00716146	1536	ADD	-0.534784	0.145916	13.4322	3.60671	NA	2025_02_18_somalogic_seq.10758.2_MTgenome_seq.10758.2.regenie.gz	O60938	Keratocan	KERA	ENSG00000139330	12	91050491	91058024	-		Cell type enriched - Fibroblasts 1.5	Secreted to extracellular matrix	['Sensory transduction', 'Vision']				somalogic
seq.10772.21	1	7598	.	G	A	0.00748698	1536	ADD	0.550942	0.147559	13.9405	3.72426	NA	2025_02_18_somalogic_seq.10772.21_MTgenome_seq.10772.21.regenie.gz	Q8N6G5	Chondroitin sulfate N-acetylgalactosaminyltransferase 2	CSGALNACT2	ENSG00000169826	10	43138445	43185302	+	Tissue enriched - bone_marrow 132.6	Cell type enhanced - monocytes 373.1|Langerhans_cells 142.4|Macrophages 96.8			['Transferase']	['Endoplasmic reticulum']	['Endoplasmic reticulum']	somalogic
seq.10798.4	1	194	.	C	T	0.0416667	1536	ADD	0.23549	0.0641451	13.4778	3.61725	NA	2025_02_18_somalogic_seq.10798.4_MTgenome_seq.10798.4.regenie.gz	Q496F6	CMRF35-like molecule 2	CD300E	ENSG00000186407	17	74609885	74623738	-	Tissue enhanced - bone_marrow 47.4|lymphoid_tissue 36.4	Cell type enhanced - monocytes 291|Hofbauer_cells 50|Kupffer_cells 73|Macrophages 103.8		['Immunity']	['Receptor']			somalogic
seq.10800.15	1	13281	.	T	C	0.00292969	1536	ADD	0.881966	0.230488	14.6422	3.88616	NA	2025_02_18_somalogic_seq.10800.15_MTgenome_seq.10800.15.regenie.gz	P50454	Serpin H1	SERPINH1	ENSG00000149257	11	75562056	75572783	+		Cell type enhanced - Endometrial_stromal_cells 277.2|Fibroblasts 270.9|Extravillous_trophoblasts 382	Intracellular and membrane	['Stress response']	['Chaperone']	['Endoplasmic reticulum']	['Endoplasmic reticulum']	somalogic
seq.10814.7	1	5194	.	C	T	0.00651042	1536	ADD	0.561053	0.152544	13.5274	3.62874	NA	2025_02_18_somalogic_seq.10814.7_MTgenome_seq.10814.7.regenie.gz	P06126	T-cell surface glycoprotein CD1a	CD1A	ENSG00000158477	1	158254424	158258269	+	Tissue enriched - lymphoid_tissue 309.8	Cell type enriched - Langerhans_cells 204.7		['Adaptive immunity', 'Immunity']				somalogic
seq.10816.150	1	7732	.	A	G	0.00260417	1536	ADD	-0.695632	0.160293	18.8334	4.84575	NA	2025_02_18_somalogic_seq.10816.150_MTgenome_seq.10816.150.regenie.gz	Q9UKJ1	Paired immunoglobulin-like type 2 receptor alpha|Paired immunoglobulin-like type 2 receptor alpha isoform FDF03-deltaTM|Paired immunoglobulin-like type 2 receptor alpha isoform FDF03-M14	PILRA	ENSG00000085514	7	100367530	100400096	+		Cell type enhanced - monocytes 429.9|Hofbauer_cells 129.9|Kupffer_cells 84.8|Langerhans_cells 82.8|Macrophages 124.2	Secreted to blood	['Host-virus interaction']	['Receptor']			somalogic
seq.10819.108	1	15671	.	A	G	0.00325521	1536	ADD	0.806515	0.219532	13.4967	3.62163	NA	2025_02_18_somalogic_seq.10819.108_MTgenome_seq.10819.108.regenie.gz	P23142	Fibulin-1	FBLN1	ENSG00000077942	22	45502238	45601135	+	Tissue enhanced - choroid_plexus 1826.9	Cell type enhanced - Endometrial_stromal_cells 611.2|Fibroblasts 1354.1|Extravillous_trophoblasts 720.8|Cytotrophoblasts 636.6|Syncytiotrophoblasts 1303.4	Secreted to extracellular matrix	['Host-virus interaction']		['Endoplasmic reticulum']	['Endoplasmic reticulum']	somalogic
seq.10825.12	1	14766	.	T	C	0.0585938	1536	ADD	-0.203484	0.0545681	13.9054	3.71615	NA	2025_02_18_somalogic_seq.10825.12_MTgenome_seq.10825.12.regenie.gz	Q8N0Z9	V-set and immunoglobulin domain-containing protein 10	VSIG10	ENSG00000176834	12	118063593	118136026	-		Cell type enhanced - Proximal_enterocytes 104				['Centriolar satellite', 'Cytosol']	['Cytosol']	somalogic
seq.10854.15	1	4596	.	G	A	0.00195312	1536	ADD	-1.03768	0.280113	13.7233	3.67406	NA	2025_02_18_somalogic_seq.10854.15_MTgenome_seq.10854.15.regenie.gz	Q9P109	Beta-1,3-galactosyl-O-glycosyl-glycoprotein beta-1,6-N-acetylglucosaminyltransferase 4	GCNT4	ENSG00000176928	5	75025346	75052558	-	Tissue enhanced - lymphoid_tissue 15|intestine 23.4|stomach_1 18.1	Cell type enhanced - Pancreatic_endocrine_cells 17|Gastric_mucus-secreting_cells 16.5|Proximal_enterocytes 24.9|Cytotrophoblasts 37.1|Syncytiotrophoblasts 29.4|granulocytes 17.1|Cholangiocytes 30.5			['Glycosyltransferase', 'Transferase']	['Nucleoplasm', 'Golgi apparatus']	['Golgi apparatus']	somalogic
seq.10866.60	1	4501	.	C	T	0.00195312	1536	ADD	-0.984788	0.279418	12.4216	3.37222	NA	2025_02_18_somalogic_seq.10866.60_MTgenome_seq.10866.60.regenie.gz	Q6IN85	Serine/threonine-protein phosphatase 4 regulatory subunit 3A	PPP4R3A	ENSG00000100796	14	91457508	91510554	-						['Nucleoplasm', 'Nuclear speckles', 'Cytosol']	['Nucleoplasm']	somalogic
seq.10866.60	1	15298	.	C	T	0.00195312	1536	ADD	-0.984788	0.279418	12.4216	3.37222	NA	2025_02_18_somalogic_seq.10866.60_MTgenome_seq.10866.60.regenie.gz	Q6IN85	Serine/threonine-protein phosphatase 4 regulatory subunit 3A	PPP4R3A	ENSG00000100796	14	91457508	91510554	-						['Nucleoplasm', 'Nuclear speckles', 'Cytosol']	['Nucleoplasm']	somalogic
seq.10894.25	1	4025	.	C	T	0.00292969	1536	ADD	0.870042	0.236205	13.5676	3.63803	NA	2025_02_18_somalogic_seq.10894.25_MTgenome_seq.10894.25.regenie.gz	O76038	Secretagogin	SCGN	ENSG00000079689	6	25652201	25701783	+	Tissue enhanced - brain 43.6|pituitary_gland 34.1|pancreas 45.6	Cell type enhanced - Pancreatic_endocrine_cells 129|Cholangiocytes 103|Enteroendocrine_cells 475.4	Intracellular and membrane			['Cytosol']	['Cytosol']	somalogic
seq.10914.4	1	10535	.	T	C	0.00520833	1536	ADD	-0.662674	0.173003	14.672	3.89302	NA	2025_02_18_somalogic_seq.10914.4_MTgenome_seq.10914.4.regenie.gz	Q99LC4	Internal Use Only: Fc_MOUSE		NA	NA	NA	NA	NA								somalogic
seq.10949.59	1	198	.	C	T	0.0117188	1536	ADD	0.426422	0.115759	13.5696	3.63851	NA	2025_02_18_somalogic_seq.10949.59_MTgenome_seq.10949.59.regenie.gz	P05387	60S acidic ribosomal protein P2	RPLP2	ENSG00000177600	11	809965	812880	+			Intracellular and membrane		['Ribonucleoprotein', 'Ribosomal protein']	['Nuclear speckles', 'Mitotic spindle', 'Cytosol']	['Nuclear speckles', 'Cytosol']	somalogic
seq.10949.59	1	374	.	A	G	0.00195312	1536	ADD	0.995532	0.284034	12.2849	3.34043	NA	2025_02_18_somalogic_seq.10949.59_MTgenome_seq.10949.59.regenie.gz	P05387	60S acidic ribosomal protein P2	RPLP2	ENSG00000177600	11	809965	812880	+			Intracellular and membrane		['Ribonucleoprotein', 'Ribosomal protein']	['Nuclear speckles', 'Mitotic spindle', 'Cytosol']	['Nuclear speckles', 'Cytosol']	somalogic
seq.10949.59	1	6371	.	C	T	0.00195312	1536	ADD	1.01502	0.282029	12.9527	3.49557	NA	2025_02_18_somalogic_seq.10949.59_MTgenome_seq.10949.59.regenie.gz	P05387	60S acidic ribosomal protein P2	RPLP2	ENSG00000177600	11	809965	812880	+			Intracellular and membrane		['Ribonucleoprotein', 'Ribosomal protein']	['Nuclear speckles', 'Mitotic spindle', 'Cytosol']	['Nuclear speckles', 'Cytosol']	somalogic
seq.10949.59	1	7109	.	C	T	0.00195312	1536	ADD	1.01502	0.282029	12.9527	3.49557	NA	2025_02_18_somalogic_seq.10949.59_MTgenome_seq.10949.59.regenie.gz	P05387	60S acidic ribosomal protein P2	RPLP2	ENSG00000177600	11	809965	812880	+			Intracellular and membrane		['Ribonucleoprotein', 'Ribosomal protein']	['Nuclear speckles', 'Mitotic spindle', 'Cytosol']	['Nuclear speckles', 'Cytosol']	somalogic
seq.10956.82	1	15328	.	A	G	0.00325521	1536	ADD	0.767347	0.217213	12.4799	3.38578	NA	2025_02_18_somalogic_seq.10956.82_MTgenome_seq.10956.82.regenie.gz	P23434	Glycine cleavage system H protein, mitochondrial	GCSH	ENSG00000140905	16	81081945	81096395	-	Tissue enhanced - brain 136.2	Cell type enhanced - Proximal_tubular_cells 488.7|Extravillous_trophoblasts 1279.9|Cytotrophoblasts 500.6	Intracellular and membrane			['Vesicles']	['Vesicles']	somalogic
seq.10966.1	1	7861	.	T	C	0.00195312	1536	ADD	0.798118	0.224149	12.6782	3.43188	NA	2025_02_18_somalogic_seq.10966.1_MTgenome_seq.10966.1.regenie.gz	P02765	Alpha-2-HS-glycoprotein	AHSG	ENSG00000145192	3	186613060	186621318	+	Tissue enriched - liver 5638.7	Cell type enriched - Hepatocytes 1120	Secreted to blood	['Mineral balance']		['Golgi apparatus']	['Golgi apparatus']	somalogic
seq.10976.44	1	10535	.	T	C	0.00520833	1536	ADD	-0.616423	0.173477	12.6263	3.41981	NA	2025_02_18_somalogic_seq.10976.44_MTgenome_seq.10976.44.regenie.gz	P15941	Mucin-1:region 1|Mucin-1:region 2|Mucin-1:region 3	MUC1	ENSG00000185499	1	155185824	155192916	-	Tissue enhanced - stomach_1 862.1|kidney 419.1	Cell type enhanced - Ionocytes 447.7|Exocrine_glandular_cells 951.7|Alveolar_cells_type_1 963.7|Gastric_mucus-secreting_cells 572.5|Alveolar_cells_type_2 1456.7	Secreted in other tissues			['Plasma membrane']	['Plasma membrane']	somalogic
seq.10981.56	1	12474	.	C	T	0.00195312	1536	ADD	-1.00764	0.285827	12.4282	3.37375	NA	2025_02_18_somalogic_seq.10981.56_MTgenome_seq.10981.56.regenie.gz	P56975	Pro-neuregulin-3, membrane-bound isoform	NRG3	ENSG00000185737	10	81875194	82987179	+	Tissue enhanced - brain 17.3	Group enriched - Astrocytes 2770.9|Excitatory_neurons 3634.2|Oligodendrocyte_precursor_cells 1102.7|Inhibitory_neurons 2955.4	Secreted in brain		['Growth factor']	['Vesicles']	['Vesicles']	somalogic
seq.11067.13	1	15833	.	C	T	0.00455729	1536	ADD	0.67803	0.184075	13.5678	3.63807	NA	2025_02_18_somalogic_seq.11067.13_MTgenome_seq.11067.13.regenie.gz	P02818	Osteocalcin	BGLAP	ENSG00000242252	1	156242184	156243317	+	Tissue enhanced - intestine 8.3|choroid_plexus 7.1	Cell type enhanced - Distal_tubular_cells 3.1|Serous_glandular_cells 2.3|Sertoli_cells 2.7	Secreted to blood	['Biomineralization']				somalogic
seq.11071.1	1	2056	.	G	A	0.00585938	1536	ADD	-0.572737	0.16453	12.1176	3.30149	NA	2025_02_18_somalogic_seq.11071.1_MTgenome_seq.11071.1.regenie.gz	P05113	Interleukin-5	IL5	ENSG00000113525	5	132541445	132556838	-	Tissue enriched - testis 4.9	Group enriched - Spermatocytes 17.3|granulocytes 6.7	Secreted to blood		['Cytokine', 'Growth factor']			somalogic
seq.11071.1	1	5442	.	T	C	0.00716146	1536	ADD	-0.516724	0.148334	12.1349	3.30551	NA	2025_02_18_somalogic_seq.11071.1_MTgenome_seq.11071.1.regenie.gz	P05113	Interleukin-5	IL5	ENSG00000113525	5	132541445	132556838	-	Tissue enriched - testis 4.9	Group enriched - Spermatocytes 17.3|granulocytes 6.7	Secreted to blood		['Cytokine', 'Growth factor']			somalogic
seq.11071.1	1	11047	.	C	A	0.00716146	1536	ADD	-0.516724	0.148334	12.1349	3.30551	NA	2025_02_18_somalogic_seq.11071.1_MTgenome_seq.11071.1.regenie.gz	P05113	Interleukin-5	IL5	ENSG00000113525	5	132541445	132556838	-	Tissue enriched - testis 4.9	Group enriched - Spermatocytes 17.3|granulocytes 6.7	Secreted to blood		['Cytokine', 'Growth factor']			somalogic
seq.11094.31	1	199	.	T	C	0.0696615	1536	ADD	-0.177807	0.0505755	12.36	3.3579	NA	2025_02_18_somalogic_seq.11094.31_MTgenome_seq.11094.31.regenie.gz	Q05315	Galectin-10	CLC	ENSG00000105205	19	39731255	39738029	-	Tissue enriched - bone_marrow 447	Cell type enriched - Erythroid_cells 66.2						somalogic
seq.11102.22	1	11176	.	G	A	0.0110677	1536	ADD	0.403288	0.106437	14.3563	3.82024	NA	2025_02_18_somalogic_seq.11102.22_MTgenome_seq.11102.22.regenie.gz	Q9BYZ8	Regenerating islet-derived protein 4	REG4	ENSG00000134193	1	119794017	119811580	-	Tissue enriched - intestine 644.3	Group enriched - Intestinal_goblet_cells 4357.1|Enteroendocrine_cells 7572	Secreted to digestive system					somalogic
seq.11102.22	1	15440	.	T	C	0.00260417	1536	ADD	0.774964	0.217974	12.6402	3.42305	NA	2025_02_18_somalogic_seq.11102.22_MTgenome_seq.11102.22.regenie.gz	Q9BYZ8	Regenerating islet-derived protein 4	REG4	ENSG00000134193	1	119794017	119811580	-	Tissue enriched - intestine 644.3	Group enriched - Intestinal_goblet_cells 4357.1|Enteroendocrine_cells 7572	Secreted to digestive system					somalogic
seq.11104.13	1	15388	.	T	C	0.00520833	1536	ADD	0.610657	0.167543	13.2845	3.57249	NA	2025_02_18_somalogic_seq.11104.13_MTgenome_seq.11104.13.regenie.gz	P36222	Chitinase-3-like protein 1	CHI3L1	ENSG00000133048	1	203178931	203186704	-	Tissue enhanced - liver 436.6|choroid_plexus 358	Cell type enhanced - Hofbauer_cells 281.4|Ductal_cells 96|Basal_respiratory_cells 92.1|Alveolar_cells_type_2 124.1	Secreted to blood	['Apoptosis', 'Inflammatory response']	['Antimicrobial']	['Golgi apparatus', 'Vesicles']	['Golgi apparatus']	somalogic
seq.11105.171	1	13971	.	C	T	0.00260417	1536	ADD	-0.842262	0.241344	12.1793	3.31584	NA	2025_02_18_somalogic_seq.11105.171_MTgenome_seq.11105.171.regenie.gz	P06733	Alpha-enolase	ENO1	ENSG00000074800	1	8861000	8879190	-		Cell type enhanced - Ductal_cells 2000.6|Muller_glia_cells 2541.6|Extravillous_trophoblasts 2170.5		['Glycolysis', 'Plasminogen activation', 'Transcription', 'Transcription regulation']	['DNA-binding', 'Lyase', 'Repressor']	['Plasma membrane', 'Cytosol']	['Plasma membrane', 'Cytosol']	somalogic
seq.11105.171	1	16210	.	A	G	0.00195312	1536	ADD	-0.995555	0.281528	12.5051	3.39164	NA	2025_02_18_somalogic_seq.11105.171_MTgenome_seq.11105.171.regenie.gz	P06733	Alpha-enolase	ENO1	ENSG00000074800	1	8861000	8879190	-		Cell type enhanced - Ductal_cells 2000.6|Muller_glia_cells 2541.6|Extravillous_trophoblasts 2170.5		['Glycolysis', 'Plasminogen activation', 'Transcription', 'Transcription regulation']	['DNA-binding', 'Lyase', 'Repressor']	['Plasma membrane', 'Cytosol']	['Plasma membrane', 'Cytosol']	somalogic
seq.11129.66	1	4596	.	G	A	0.00195312	1536	ADD	-1.08398	0.284489	14.5181	3.85756	NA	2025_02_18_somalogic_seq.11129.66_MTgenome_seq.11129.66.regenie.gz	O95972	Bone morphogenetic protein 15	BMP15	ENSG00000130385	23	50910735	50916641	+		Cell type enriched - Early_spermatids 1.5	Secreted in other tissues		['Cytokine', 'Growth factor']			somalogic
seq.11134.30	1	324	.	C	T	0.00325521	1536	ADD	-0.841922	0.206551	16.6146	4.33916	NA	2025_02_18_somalogic_seq.11134.30_MTgenome_seq.11134.30.regenie.gz	Q9UGC7	Peptide chain release factor 1-like, mitochondrial	MTRF1L	ENSG00000112031	6	152987362	153002709	-				['Protein biosynthesis']				somalogic
seq.11134.30	1	16222	.	C	T	0.0078125	1536	ADD	-0.477726	0.13399	12.7121	3.43973	NA	2025_02_18_somalogic_seq.11134.30_MTgenome_seq.11134.30.regenie.gz	Q9UGC7	Peptide chain release factor 1-like, mitochondrial	MTRF1L	ENSG00000112031	6	152987362	153002709	-				['Protein biosynthesis']				somalogic
seq.11140.56	1	11151	.	C	T	0.00911458	1536	ADD	0.466651	0.123233	14.3393	3.81632	NA	2025_02_18_somalogic_seq.11140.56_MTgenome_seq.11140.56.regenie.gz	P02452	Collagen alpha-1(I) chain:C-term propeptide|Collagen alpha-1(I) chain:N-term propeptide	COL1A1	ENSG00000108821	17	50184101	50201632	-	Tissue enhanced - gallbladder 1170.7|ovary 1172.9|cervix 1284	Cell type enhanced - Smooth_muscle_cells 617.8|Pancreatic_endocrine_cells 1558.7|Endometrial_stromal_cells 1832|Fibroblasts 1713.3|Leydig_cells 547.1	Secreted to extracellular matrix			['Endoplasmic reticulum', 'Vesicles']	['Endoplasmic reticulum']	somalogic
seq.11147.17	1	11377	.	G	A	0.00585938	1536	ADD	-0.592331	0.165126	12.8676	3.47584	NA	2025_02_18_somalogic_seq.11147.17_MTgenome_seq.11147.17.regenie.gz	Q86YW5	Trem-like transcript 1 protein:Extracellular domain, Ig-like V-type domain|Trem-like transcript 1 protein:immunoreceptor tyrosine-based inhibition motif	TREML1	ENSG00000161911	6	41149337	41154347	-	Group enriched - bone_marrow 8.1|lymphoid_tissue 7.1|brain 2.9|lung 2|choroid_plexus 2.2	Cell type enhanced - Hofbauer_cells 3.5|Langerhans_cells 2.3|Macrophages 1.7|B-cells 1.4|dendritic_cells 1.8|NK-cells 2.2|Microglial_cells 6.3			['Receptor']	['Nuclear speckles', 'Golgi apparatus', 'Plasma membrane', 'Cytosol']	['Nuclear speckles', 'Cytosol']	somalogic
seq.11147.17	1	14308	.	T	C	0.00520833	1536	ADD	0.622023	0.174522	12.7032	3.43768	NA	2025_02_18_somalogic_seq.11147.17_MTgenome_seq.11147.17.regenie.gz	Q86YW5	Trem-like transcript 1 protein:Extracellular domain, Ig-like V-type domain|Trem-like transcript 1 protein:immunoreceptor tyrosine-based inhibition motif	TREML1	ENSG00000161911	6	41149337	41154347	-	Group enriched - bone_marrow 8.1|lymphoid_tissue 7.1|brain 2.9|lung 2|choroid_plexus 2.2	Cell type enhanced - Hofbauer_cells 3.5|Langerhans_cells 2.3|Macrophages 1.7|B-cells 1.4|dendritic_cells 1.8|NK-cells 2.2|Microglial_cells 6.3			['Receptor']	['Nuclear speckles', 'Golgi apparatus', 'Plasma membrane', 'Cytosol']	['Nuclear speckles', 'Cytosol']	somalogic
seq.11149.3	1	12618	.	G	A	0.016276	1536	ADD	-0.37659	0.0987882	14.532	3.86076	NA	2025_02_18_somalogic_seq.11149.3_MTgenome_seq.11149.3.regenie.gz	Q15399	Toll-like receptor 1:Cytoplasmic domain|Toll-like receptor 1:Extracellular domain	TLR1	ENSG00000174125	4	38790677	38856817	-	Tissue enhanced - bone_marrow 34|lymphoid_tissue 26.2	Cell type enhanced - monocytes 28.6|Hofbauer_cells 19.2|Kupffer_cells 31.8|Langerhans_cells 19.4|Macrophages 35.6|B-cells 17.3|Microglial_cells 27.7		['Immunity', 'Inflammatory response', 'Innate immunity']	['Receptor']			somalogic
seq.11152.46	1	7854	.	T	C	0.00195312	1536	ADD	0.950056	0.269853	12.3949	3.36602	NA	2025_02_18_somalogic_seq.11152.46_MTgenome_seq.11152.46.regenie.gz	Q9UKR3	Kallikrein-13	KLK13	ENSG00000167759	19	51055626	51065114	-	Tissue enriched - esophagus 505.3	Cell type enhanced - Late_spermatids 245.6|Basal_keratinocytes 61.9|Suprabasal_keratinocytes 213.8|Serous_glandular_cells 55.6|Squamous_epithelial_cells 99.5	Secreted in other tissues		['Hydrolase', 'Protease', 'Serine protease']			somalogic
seq.11157.35	1	8866	.	A	G	0.00195312	1536	ADD	-1.00556	0.275378	13.3337	3.5839	NA	2025_02_18_somalogic_seq.11157.35_MTgenome_seq.11157.35.regenie.gz	P0DMV8	Heat shock 70 kDa protein 1A|Internal Use Only: Heat shock 70 kDa protein 1A	|HSPA1A	ENSG00000204389	6	31815543	31817946	+		Cell type enhanced - Langerhans_cells 3033.1|Skeletal_myocytes 2522.4	Intracellular and membrane	['Host-virus interaction', 'Stress response']	['Chaperone', 'Host cell receptor for virus entry', 'Receptor']	['Nucleoplasm', 'Vesicles', 'Cytosol']	['Nucleoplasm', 'Vesicles']	somalogic
seq.11179.7	1	710	.	T	C	0.00390625	1536	ADD	-0.726812	0.202667	12.8611	3.47432	NA	2025_02_18_somalogic_seq.11179.7_MTgenome_seq.11179.7.regenie.gz	Q9BXA7	Testis-specific serine/threonine-protein kinase 1	TSSK1B	ENSG00000212122	5	113432553	113434989	-	Tissue enriched - testis 52.1	Group enriched - Early_spermatids 394.7|Late_spermatids 1090.3		['Differentiation', 'Spermatogenesis']	['Developmental protein', 'Kinase', 'Serine/threonine-protein kinase', 'Transferase']			somalogic
seq.11179.7	1	4947	.	T	C	0.00520833	1536	ADD	-0.655979	0.175743	13.9323	3.72236	NA	2025_02_18_somalogic_seq.11179.7_MTgenome_seq.11179.7.regenie.gz	Q9BXA7	Testis-specific serine/threonine-protein kinase 1	TSSK1B	ENSG00000212122	5	113432553	113434989	-	Tissue enriched - testis 52.1	Group enriched - Early_spermatids 394.7|Late_spermatids 1090.3		['Differentiation', 'Spermatogenesis']	['Developmental protein', 'Kinase', 'Serine/threonine-protein kinase', 'Transferase']			somalogic
seq.11179.7	1	6671	.	T	C	0.00390625	1536	ADD	-0.726812	0.202667	12.8611	3.47432	NA	2025_02_18_somalogic_seq.11179.7_MTgenome_seq.11179.7.regenie.gz	Q9BXA7	Testis-specific serine/threonine-protein kinase 1	TSSK1B	ENSG00000212122	5	113432553	113434989	-	Tissue enriched - testis 52.1	Group enriched - Early_spermatids 394.7|Late_spermatids 1090.3		['Differentiation', 'Spermatogenesis']	['Developmental protein', 'Kinase', 'Serine/threonine-protein kinase', 'Transferase']			somalogic
seq.11179.7	1	10882	.	T	C	0.00390625	1536	ADD	-0.726812	0.202667	12.8611	3.47432	NA	2025_02_18_somalogic_seq.11179.7_MTgenome_seq.11179.7.regenie.gz	Q9BXA7	Testis-specific serine/threonine-protein kinase 1	TSSK1B	ENSG00000212122	5	113432553	113434989	-	Tissue enriched - testis 52.1	Group enriched - Early_spermatids 394.7|Late_spermatids 1090.3		['Differentiation', 'Spermatogenesis']	['Developmental protein', 'Kinase', 'Serine/threonine-protein kinase', 'Transferase']			somalogic
seq.11179.7	1	15496	.	A	G	0.00195312	1536	ADD	1.03415	0.288144	12.881	3.47894	NA	2025_02_18_somalogic_seq.11179.7_MTgenome_seq.11179.7.regenie.gz	Q9BXA7	Testis-specific serine/threonine-protein kinase 1	TSSK1B	ENSG00000212122	5	113432553	113434989	-	Tissue enriched - testis 52.1	Group enriched - Early_spermatids 394.7|Late_spermatids 1090.3		['Differentiation', 'Spermatogenesis']	['Developmental protein', 'Kinase', 'Serine/threonine-protein kinase', 'Transferase']			somalogic
seq.11180.17	1	4596	.	G	A	0.00195312	1536	ADD	-0.994847	0.281213	12.5153	3.39401	NA	2025_02_18_somalogic_seq.11180.17_MTgenome_seq.11180.17.regenie.gz	Q92922	SWI/SNF complex subunit SMARCC1	SMARCC1	ENSG00000173473	3	47585269	47782106	-				['Neurogenesis', 'Transcription', 'Transcription regulation']	['Chromatin regulator']	['Nucleoplasm']	['Nucleoplasm']	somalogic
seq.11190.129	1	4501	.	C	T	0.00195312	1536	ADD	1.0162	0.286413	12.5885	3.41102	NA	2025_02_18_somalogic_seq.11190.129_MTgenome_seq.11190.129.regenie.gz	Q96TA2	ATP-dependent zinc metalloprotease YME1L1	YME1L1	ENSG00000136758	10	27110111	27155266	-					['Hydrolase', 'Metalloprotease', 'Protease']	['Nuclear bodies', 'Mitochondria']	['Mitochondria']	somalogic
seq.11190.129	1	15298	.	C	T	0.00195312	1536	ADD	1.0162	0.286413	12.5885	3.41102	NA	2025_02_18_somalogic_seq.11190.129_MTgenome_seq.11190.129.regenie.gz	Q96TA2	ATP-dependent zinc metalloprotease YME1L1	YME1L1	ENSG00000136758	10	27110111	27155266	-					['Hydrolase', 'Metalloprotease', 'Protease']	['Nuclear bodies', 'Mitochondria']	['Mitochondria']	somalogic
seq.11204.80	1	7389	.	T	C	0.00260417	1536	ADD	-0.879208	0.241912	13.209	3.555	NA	2025_02_18_somalogic_seq.11204.80_MTgenome_seq.11204.80.regenie.gz	P78310	Coxsackievirus and adenovirus receptor	CXADR	ENSG00000154639	21	17513043	17593579	+	Tissue enhanced - skin_1 51.9	Cell type enhanced - Basal_keratinocytes 235.9|Suprabasal_keratinocytes 220|Proximal_enterocytes 218	Secreted - unknown location	['Cell adhesion', 'Host-virus interaction']	['Host cell receptor for virus entry', 'Receptor']	['Nucleoplasm', 'Plasma membrane', 'Cell Junctions']	['Plasma membrane', 'Cell Junctions']	somalogic
seq.11205.10	1	7732	.	A	G	0.00260417	1536	ADD	0.870589	0.246568	12.4667	3.38272	NA	2025_02_18_somalogic_seq.11205.10_MTgenome_seq.11205.10.regenie.gz	P26010	Integrin alpha-E beta-7|Integrin beta-7	ITGAE|ITGB7|ITGB7	ENSG00000139626	12	53191323	53207282	-	Tissue enhanced - lymphoid_tissue 29.3	Cell type enhanced - B-cells 37.7|NK-cells 95.2|Plasma_cells 104.8|T-cells 54.8|Schwann_cells 32.8		['Cell adhesion']	['Host cell receptor for virus entry', 'Integrin', 'Receptor']	['Plasma membrane', 'Cytosol']	['Plasma membrane', 'Cytosol']	somalogic
seq.11217.16	1	13204	.	G	A	0.00585938	1536	ADD	-0.595964	0.162722	13.4137	3.60241	NA	2025_02_18_somalogic_seq.11217.16_MTgenome_seq.11217.16.regenie.gz	Q13363	C-terminal-binding protein 1	CTBP1	ENSG00000159692	4	1211445	1250333	-				['Differentiation', 'Host-virus interaction', 'Transcription', 'Transcription regulation']	['Oxidoreductase', 'Repressor']	['Nucleoplasm']	['Nucleoplasm']	somalogic
seq.11219.95	1	11293	.	A	G	0.0182292	1536	ADD	-0.327074	0.093218	12.3109	3.34649	NA	2025_02_18_somalogic_seq.11219.95_MTgenome_seq.11219.95.regenie.gz	Q8TAT2	Fibroblast growth factor-binding protein 3	FGFBP3	ENSG00000174721	10	91906584	91909486	-	Tissue enhanced - brain 10.6	Cell type enhanced - Muller_glia_cells 27.2|Enteroendocrine_cells 20	Secreted in brain		['Growth factor binding', 'Heparin-binding']			somalogic
seq.11223.1	1	980	.	T	C	0.0397135	1536	ADD	0.238254	0.0646905	13.5644	3.63729	NA	2025_02_18_somalogic_seq.11223.1_MTgenome_seq.11223.1.regenie.gz	Q6P9G4	Transmembrane protein 154	TMEM154	ENSG00000170006	4	152618628	152680012	-	Tissue enhanced - esophagus 19.1|skin_1 47.1	Cell type enhanced - Glandular_and_luminal_cells 75|monocytes 75.9|B-cells 106.2|Basal_keratinocytes 82.2|Suprabasal_keratinocytes 306.1|Squamous_epithelial_cells 108.1|granulocytes 134.3				['Nucleoplasm', 'Nuclear membrane']	['Nuclear membrane']	somalogic
seq.11223.1	1	3741	.	C	T	0.0338542	1536	ADD	0.257083	0.0698759	13.5361	3.63075	NA	2025_02_18_somalogic_seq.11223.1_MTgenome_seq.11223.1.regenie.gz	Q6P9G4	Transmembrane protein 154	TMEM154	ENSG00000170006	4	152618628	152680012	-	Tissue enhanced - esophagus 19.1|skin_1 47.1	Cell type enhanced - Glandular_and_luminal_cells 75|monocytes 75.9|B-cells 106.2|Basal_keratinocytes 82.2|Suprabasal_keratinocytes 306.1|Squamous_epithelial_cells 108.1|granulocytes 134.3				['Nucleoplasm', 'Nuclear membrane']	['Nuclear membrane']	somalogic
seq.11223.1	1	5360	.	C	T	0.0338542	1536	ADD	0.257083	0.0698759	13.5361	3.63075	NA	2025_02_18_somalogic_seq.11223.1_MTgenome_seq.11223.1.regenie.gz	Q6P9G4	Transmembrane protein 154	TMEM154	ENSG00000170006	4	152618628	152680012	-	Tissue enhanced - esophagus 19.1|skin_1 47.1	Cell type enhanced - Glandular_and_luminal_cells 75|monocytes 75.9|B-cells 106.2|Basal_keratinocytes 82.2|Suprabasal_keratinocytes 306.1|Squamous_epithelial_cells 108.1|granulocytes 134.3				['Nucleoplasm', 'Nuclear membrane']	['Nuclear membrane']	somalogic
seq.11223.1	1	8137	.	C	T	0.0345052	1536	ADD	0.260617	0.0692273	14.1726	3.77785	NA	2025_02_18_somalogic_seq.11223.1_MTgenome_seq.11223.1.regenie.gz	Q6P9G4	Transmembrane protein 154	TMEM154	ENSG00000170006	4	152618628	152680012	-	Tissue enhanced - esophagus 19.1|skin_1 47.1	Cell type enhanced - Glandular_and_luminal_cells 75|monocytes 75.9|B-cells 106.2|Basal_keratinocytes 82.2|Suprabasal_keratinocytes 306.1|Squamous_epithelial_cells 108.1|granulocytes 134.3				['Nucleoplasm', 'Nuclear membrane']	['Nuclear membrane']	somalogic
seq.11223.1	1	8684	.	C	T	0.0338542	1536	ADD	0.257083	0.0698759	13.5361	3.63075	NA	2025_02_18_somalogic_seq.11223.1_MTgenome_seq.11223.1.regenie.gz	Q6P9G4	Transmembrane protein 154	TMEM154	ENSG00000170006	4	152618628	152680012	-	Tissue enhanced - esophagus 19.1|skin_1 47.1	Cell type enhanced - Glandular_and_luminal_cells 75|monocytes 75.9|B-cells 106.2|Basal_keratinocytes 82.2|Suprabasal_keratinocytes 306.1|Squamous_epithelial_cells 108.1|granulocytes 134.3				['Nucleoplasm', 'Nuclear membrane']	['Nuclear membrane']	somalogic
seq.11223.1	1	10142	.	C	T	0.0358073	1536	ADD	0.252496	0.0678593	13.8449	3.70216	NA	2025_02_18_somalogic_seq.11223.1_MTgenome_seq.11223.1.regenie.gz	Q6P9G4	Transmembrane protein 154	TMEM154	ENSG00000170006	4	152618628	152680012	-	Tissue enhanced - esophagus 19.1|skin_1 47.1	Cell type enhanced - Glandular_and_luminal_cells 75|monocytes 75.9|B-cells 106.2|Basal_keratinocytes 82.2|Suprabasal_keratinocytes 306.1|Squamous_epithelial_cells 108.1|granulocytes 134.3				['Nucleoplasm', 'Nuclear membrane']	['Nuclear membrane']	somalogic
seq.11223.1	1	13500	.	T	C	0.046875	1536	ADD	0.214653	0.0594502	13.0367	3.51508	NA	2025_02_18_somalogic_seq.11223.1_MTgenome_seq.11223.1.regenie.gz	Q6P9G4	Transmembrane protein 154	TMEM154	ENSG00000170006	4	152618628	152680012	-	Tissue enhanced - esophagus 19.1|skin_1 47.1	Cell type enhanced - Glandular_and_luminal_cells 75|monocytes 75.9|B-cells 106.2|Basal_keratinocytes 82.2|Suprabasal_keratinocytes 306.1|Squamous_epithelial_cells 108.1|granulocytes 134.3				['Nucleoplasm', 'Nuclear membrane']	['Nuclear membrane']	somalogic
seq.11237.49	1	11251	.	A	G	0.0266927	1536	ADD	0.242278	0.0684972	12.5107	3.39295	NA	2025_02_18_somalogic_seq.11237.49_MTgenome_seq.11237.49.regenie.gz	Q15113	Procollagen C-endopeptidase enhancer 1	PCOLCE	ENSG00000106333	7	100602363	100608175	+		Cell type enhanced - Smooth_muscle_cells 206.9|Endometrial_stromal_cells 500.3|Fibroblasts 373.1|Leydig_cells 143.1	Secreted to extracellular matrix			['Golgi apparatus', 'Vesicles']	['Golgi apparatus', 'Vesicles']	somalogic
seq.11237.49	1	16254	.	A	G	0.00455729	1536	ADD	-0.600497	0.162389	13.6745	3.66277	NA	2025_02_18_somalogic_seq.11237.49_MTgenome_seq.11237.49.regenie.gz	Q15113	Procollagen C-endopeptidase enhancer 1	PCOLCE	ENSG00000106333	7	100602363	100608175	+		Cell type enhanced - Smooth_muscle_cells 206.9|Endometrial_stromal_cells 500.3|Fibroblasts 373.1|Leydig_cells 143.1	Secreted to extracellular matrix			['Golgi apparatus', 'Vesicles']	['Golgi apparatus', 'Vesicles']	somalogic
seq.11239.49	1	4080	.	T	C	0.00455729	1536	ADD	-0.549252	0.139331	15.5398	4.09267	NA	2025_02_18_somalogic_seq.11239.49_MTgenome_seq.11239.49.regenie.gz	Q8IU80	Transmembrane protease serine 6	TMPRSS6	ENSG00000187045	22	37065436	37109713	-	Tissue enriched - liver 125.3	Cell type enhanced - Early_spermatids 28.9|Late_spermatids 158.8|Hepatocytes 72.1			['Hydrolase', 'Protease', 'Serine protease']			somalogic
seq.11239.49	1	4197	.	C	T	0.00260417	1536	ADD	-0.715764	0.186161	14.783	3.91858	NA	2025_02_18_somalogic_seq.11239.49_MTgenome_seq.11239.49.regenie.gz	Q8IU80	Transmembrane protease serine 6	TMPRSS6	ENSG00000187045	22	37065436	37109713	-	Tissue enriched - liver 125.3	Cell type enhanced - Early_spermatids 28.9|Late_spermatids 158.8|Hepatocytes 72.1			['Hydrolase', 'Protease', 'Serine protease']			somalogic
seq.11239.49	1	4233	.	T	C	0.00195312	1536	ADD	-0.827637	0.213521	15.0245	3.97417	NA	2025_02_18_somalogic_seq.11239.49_MTgenome_seq.11239.49.regenie.gz	Q8IU80	Transmembrane protease serine 6	TMPRSS6	ENSG00000187045	22	37065436	37109713	-	Tissue enriched - liver 125.3	Cell type enhanced - Early_spermatids 28.9|Late_spermatids 158.8|Hepatocytes 72.1			['Hydrolase', 'Protease', 'Serine protease']			somalogic
seq.11239.49	1	8973	.	A	G	0.00195312	1536	ADD	-0.827637	0.213521	15.0245	3.97417	NA	2025_02_18_somalogic_seq.11239.49_MTgenome_seq.11239.49.regenie.gz	Q8IU80	Transmembrane protease serine 6	TMPRSS6	ENSG00000187045	22	37065436	37109713	-	Tissue enriched - liver 125.3	Cell type enhanced - Early_spermatids 28.9|Late_spermatids 158.8|Hepatocytes 72.1			['Hydrolase', 'Protease', 'Serine protease']			somalogic
seq.11239.49	1	15241	.	A	G	0.00260417	1536	ADD	-0.715764	0.186161	14.783	3.91858	NA	2025_02_18_somalogic_seq.11239.49_MTgenome_seq.11239.49.regenie.gz	Q8IU80	Transmembrane protease serine 6	TMPRSS6	ENSG00000187045	22	37065436	37109713	-	Tissue enriched - liver 125.3	Cell type enhanced - Early_spermatids 28.9|Late_spermatids 158.8|Hepatocytes 72.1			['Hydrolase', 'Protease', 'Serine protease']			somalogic
seq.11239.49	1	15562	.	A	G	0.00260417	1536	ADD	-0.715764	0.186161	14.783	3.91858	NA	2025_02_18_somalogic_seq.11239.49_MTgenome_seq.11239.49.regenie.gz	Q8IU80	Transmembrane protease serine 6	TMPRSS6	ENSG00000187045	22	37065436	37109713	-	Tissue enriched - liver 125.3	Cell type enhanced - Early_spermatids 28.9|Late_spermatids 158.8|Hepatocytes 72.1			['Hydrolase', 'Protease', 'Serine protease']			somalogic
seq.11243.90	1	15440	.	T	C	0.00260417	1536	ADD	-1.00545	0.236555	18.0657	4.67079	NA	2025_02_18_somalogic_seq.11243.90_MTgenome_seq.11243.90.regenie.gz	Q5T601	Adhesion G-protein coupled receptor F1	ADGRF1	ENSG00000153292	6	46997708	47042350	-	Group enriched - urinary_bladder 41|esophagus 17|kidney 19.7	Cell type enhanced - Glandular_and_luminal_cells 55.9|Club_cells 124.5|Ionocytes 157.6|Basal_respiratory_cells 62.2|Collecting_duct_cells 101.1	Secreted - unknown location		['G-protein coupled receptor', 'Receptor', 'Transducer']			somalogic
seq.11248.43	1	8950	.	G	A	0.00260417	1536	ADD	0.961128	0.234006	16.8697	4.39756	NA	2025_02_18_somalogic_seq.11248.43_MTgenome_seq.11248.43.regenie.gz	P10746	Uroporphyrinogen-III synthase	UROS	ENSG00000188690	10	125784980	125823288	-		Cell type enhanced - Erythroid_cells 268.5		['Heme biosynthesis', 'Porphyrin biosynthesis']	['Lyase']	['Nucleoplasm', 'Cytosol']	['Nucleoplasm']	somalogic
seq.11248.43	1	10535	.	T	C	0.00520833	1536	ADD	0.621693	0.164487	14.2853	3.80385	NA	2025_02_18_somalogic_seq.11248.43_MTgenome_seq.11248.43.regenie.gz	P10746	Uroporphyrinogen-III synthase	UROS	ENSG00000188690	10	125784980	125823288	-		Cell type enhanced - Erythroid_cells 268.5		['Heme biosynthesis', 'Porphyrin biosynthesis']	['Lyase']	['Nucleoplasm', 'Cytosol']	['Nucleoplasm']	somalogic
seq.11260.47	1	14668	.	C	T	0.0214844	1536	ADD	0.330814	0.0889939	13.818	3.69595	NA	2025_02_18_somalogic_seq.11260.47_MTgenome_seq.11260.47.regenie.gz	Q8TC36	SUN domain-containing protein 5	SUN5	ENSG00000167098	20	32983773	33004433	-	Tissue enriched - testis 43.6	Cell type enriched - Early_spermatids 566		['Differentiation', 'Spermatogenesis']				somalogic
seq.11264.33	1	9064	.	G	A	0.014974	1536	ADD	0.377506	0.1067	12.5174	3.39451	NA	2025_02_18_somalogic_seq.11264.33_MTgenome_seq.11264.33.regenie.gz	P47989	Xanthine dehydrogenase/oxidase	XDH	ENSG00000158125	2	31334321	31414742	-	Group enriched - intestine 48.1|liver 66.4|breast 40.8	Cell type enhanced - Breast_glandular_cells 252.4|Distal_enterocytes 68.7|Proximal_enterocytes 98.2|Hepatocytes 41.3	Intracellular and membrane		['Oxidoreductase']	['Nucleoplasm', 'Nucleoli']	['Nucleoplasm']	somalogic
seq.11280.6	1	2706	.	G	A	0.0917969	1536	ADD	-0.159202	0.0424949	14.0354	3.74618	NA	2025_02_18_somalogic_seq.11280.6_MTgenome_seq.11280.6.regenie.gz	Q99259	Glutamate decarboxylase 1	GAD1	ENSG00000128683	2	170813213	170861151	+	Group enriched - brain 57|parathyroid_gland 44.6|retina 28.8	Group enriched - Oligodendrocyte_precursor_cells 137.7|Horizontal_cells 127.8|Inhibitory_neurons 376.6		['Neurotransmitter biosynthesis']	['Decarboxylase', 'Lyase']	['Vesicles', 'Plasma membrane', 'Cytosol']	['Vesicles', 'Plasma membrane', 'Cytosol']	somalogic
seq.11280.6	1	8988	.	A	G	0.00260417	1536	ADD	-0.852183	0.240714	12.5332	3.39817	NA	2025_02_18_somalogic_seq.11280.6_MTgenome_seq.11280.6.regenie.gz	Q99259	Glutamate decarboxylase 1	GAD1	ENSG00000128683	2	170813213	170861151	+	Group enriched - brain 57|parathyroid_gland 44.6|retina 28.8	Group enriched - Oligodendrocyte_precursor_cells 137.7|Horizontal_cells 127.8|Inhibitory_neurons 376.6		['Neurotransmitter biosynthesis']	['Decarboxylase', 'Lyase']	['Vesicles', 'Plasma membrane', 'Cytosol']	['Vesicles', 'Plasma membrane', 'Cytosol']	somalogic
seq.11280.6	1	15049	.	C	T	0.0651042	1536	ADD	-0.182135	0.0497236	13.4172	3.60323	NA	2025_02_18_somalogic_seq.11280.6_MTgenome_seq.11280.6.regenie.gz	Q99259	Glutamate decarboxylase 1	GAD1	ENSG00000128683	2	170813213	170861151	+	Group enriched - brain 57|parathyroid_gland 44.6|retina 28.8	Group enriched - Oligodendrocyte_precursor_cells 137.7|Horizontal_cells 127.8|Inhibitory_neurons 376.6		['Neurotransmitter biosynthesis']	['Decarboxylase', 'Lyase']	['Vesicles', 'Plasma membrane', 'Cytosol']	['Vesicles', 'Plasma membrane', 'Cytosol']	somalogic
seq.11286.78	1	12696	.	T	C	0.00260417	1536	ADD	-0.847638	0.23954	12.5217	3.39551	NA	2025_02_18_somalogic_seq.11286.78_MTgenome_seq.11286.78.regenie.gz	Q9BQE4	Selenoprotein S	SELENOS	ENSG00000131871	15	101270817	101277500	-						['Endoplasmic reticulum']	['Endoplasmic reticulum']	somalogic
seq.11287.14	1	13722	.	A	G	0.00390625	1536	ADD	0.728117	0.196468	13.7346	3.67667	NA	2025_02_18_somalogic_seq.11287.14_MTgenome_seq.11287.14.regenie.gz	P00167	Cytochrome b5	CYB5A	ENSG00000166347	18	74250846	74291973	-	Tissue enhanced - liver 2392.7	Cell type enhanced - Proximal_tubular_cells 2759.2|Distal_tubular_cells 1512.1|Proximal_enterocytes 1904.2|Alveolar_cells_type_2 2106.5|Hepatocytes 3946.9		['Electron transport', 'Transport']		['Vesicles', 'Cytosol']	['Vesicles', 'Cytosol']	somalogic
seq.11289.31	1	4796	.	C	T	0.00455729	1536	ADD	0.689258	0.187241	13.5508	3.63414	NA	2025_02_18_somalogic_seq.11289.31_MTgenome_seq.11289.31.regenie.gz	P48730	Casein kinase I isoform delta	CSNK1D	ENSG00000141551	17	82239023	82273700	-		Cell type enhanced - Late_spermatids 800.8		['Biological rhythms', 'Wnt signaling pathway']	['Kinase', 'Serine/threonine-protein kinase', 'Transferase']	['Nucleoplasm', 'Nucleoli fibrillar center']	['Nucleoplasm', 'Nucleoli fibrillar center']	somalogic
seq.11289.31	1	14003	.	C	T	0.00455729	1536	ADD	0.689258	0.187241	13.5508	3.63414	NA	2025_02_18_somalogic_seq.11289.31_MTgenome_seq.11289.31.regenie.gz	P48730	Casein kinase I isoform delta	CSNK1D	ENSG00000141551	17	82239023	82273700	-		Cell type enhanced - Late_spermatids 800.8		['Biological rhythms', 'Wnt signaling pathway']	['Kinase', 'Serine/threonine-protein kinase', 'Transferase']	['Nucleoplasm', 'Nucleoli fibrillar center']	['Nucleoplasm', 'Nucleoli fibrillar center']	somalogic
seq.11289.31	1	14971	.	T	C	0.00455729	1536	ADD	0.689258	0.187241	13.5508	3.63414	NA	2025_02_18_somalogic_seq.11289.31_MTgenome_seq.11289.31.regenie.gz	P48730	Casein kinase I isoform delta	CSNK1D	ENSG00000141551	17	82239023	82273700	-		Cell type enhanced - Late_spermatids 800.8		['Biological rhythms', 'Wnt signaling pathway']	['Kinase', 'Serine/threonine-protein kinase', 'Transferase']	['Nucleoplasm', 'Nucleoli fibrillar center']	['Nucleoplasm', 'Nucleoli fibrillar center']	somalogic
seq.11291.73	1	676	.	G	A	0.00911458	1536	ADD	-0.477282	0.130727	13.3297	3.58296	NA	2025_02_18_somalogic_seq.11291.73_MTgenome_seq.11291.73.regenie.gz	Q99LC4	Internal Use Only: Fc_MOUSE		NA	NA	NA	NA	NA								somalogic
seq.11292.13	1	10454	.	T	C	0.00716146	1536	ADD	0.51102	0.146774	12.1221	3.30253	NA	2025_02_18_somalogic_seq.11292.13_MTgenome_seq.11292.13.regenie.gz	Q6AZY7	Scavenger receptor class A member 3:region 1|Scavenger receptor class A member 3:region 2	SCARA3	ENSG00000168077	8	27633868	27676776	+		Cell type enhanced - Astrocytes 226.3|Basal_prostatic_cells 70.3|Collecting_duct_cells 66.1				['Endoplasmic reticulum']	['Endoplasmic reticulum']	somalogic
seq.11302.237	1	6392	.	T	C	0.014974	1536	ADD	0.354716	0.101738	12.156	3.31043	NA	2025_02_18_somalogic_seq.11302.237_MTgenome_seq.11302.237.regenie.gz	Q92752	Tenascin-R	TNR	ENSG00000116147	1	175315194	175743595	-	Group enriched - brain 40.3|retina 15.8	Cell type enriched - Oligodendrocyte_precursor_cells 2147.5	Secreted in brain	['Cell adhesion']				somalogic
seq.11302.237	1	10609	.	T	C	0.0143229	1536	ADD	0.394275	0.104024	14.3658	3.82243	NA	2025_02_18_somalogic_seq.11302.237_MTgenome_seq.11302.237.regenie.gz	Q92752	Tenascin-R	TNR	ENSG00000116147	1	175315194	175743595	-	Group enriched - brain 40.3|retina 15.8	Cell type enriched - Oligodendrocyte_precursor_cells 2147.5	Secreted in brain	['Cell adhesion']				somalogic
seq.11302.237	1	12882	.	C	T	0.0136719	1536	ADD	0.379915	0.106572	12.7082	3.43883	NA	2025_02_18_somalogic_seq.11302.237_MTgenome_seq.11302.237.regenie.gz	Q92752	Tenascin-R	TNR	ENSG00000116147	1	175315194	175743595	-	Group enriched - brain 40.3|retina 15.8	Cell type enriched - Oligodendrocyte_precursor_cells 2147.5	Secreted in brain	['Cell adhesion']				somalogic
seq.11302.237	1	13759	.	G	A	0.0152995	1536	ADD	0.37581	0.101119	13.8124	3.69465	NA	2025_02_18_somalogic_seq.11302.237_MTgenome_seq.11302.237.regenie.gz	Q92752	Tenascin-R	TNR	ENSG00000116147	1	175315194	175743595	-	Group enriched - brain 40.3|retina 15.8	Cell type enriched - Oligodendrocyte_precursor_cells 2147.5	Secreted in brain	['Cell adhesion']				somalogic
seq.11315.148	1	4080	.	T	C	0.00455729	1536	ADD	-0.706267	0.184883	14.5929	3.8748	NA	2025_02_18_somalogic_seq.11315.148_MTgenome_seq.11315.148.regenie.gz	O15297	Protein phosphatase 1D	PPM1D	ENSG00000170836	17	60600193	60666280	+		Cell type enhanced - Early_spermatids 81		['Cell cycle']	['Hydrolase', 'Protein phosphatase']	['Nucleoplasm', 'Nucleoli']	['Nucleoplasm']	somalogic
seq.11320.29	1	11944	.	T	C	0.00455729	1536	ADD	-0.697795	0.175776	15.7593	4.14307	NA	2025_02_18_somalogic_seq.11320.29_MTgenome_seq.11320.29.regenie.gz	Q96EP1	E3 ubiquitin-protein ligase CHFR	CHFR	ENSG00000072609	12	132822187	132956304	-		Cell type enhanced - Rod_photoreceptor_cells 117.6|Late_spermatids 89.3		['Cell cycle', 'Cell division', 'Mitosis', 'Ubl conjugation pathway']	['Transferase']	['Nuclear bodies', 'Microtubules']	['Nuclear bodies', 'Microtubules']	somalogic
seq.11327.56	1	3705	.	G	A	0.00455729	1536	ADD	0.650807	0.181919	12.7982	3.45972	NA	2025_02_18_somalogic_seq.11327.56_MTgenome_seq.11327.56.regenie.gz	P49760	Dual specificity protein kinase CLK2	CLK2	ENSG00000176444	1	155262868	155278491	-					['Kinase', 'Serine/threonine-protein kinase', 'Transferase', 'Tyrosine-protein kinase']	['Nucleoplasm', 'Nuclear bodies']	['Nucleoplasm']	somalogic
seq.11327.56	1	6530	.	A	G	0.00390625	1536	ADD	0.699639	0.196742	12.6461	3.4244	NA	2025_02_18_somalogic_seq.11327.56_MTgenome_seq.11327.56.regenie.gz	P49760	Dual specificity protein kinase CLK2	CLK2	ENSG00000176444	1	155262868	155278491	-					['Kinase', 'Serine/threonine-protein kinase', 'Transferase', 'Tyrosine-protein kinase']	['Nucleoplasm', 'Nuclear bodies']	['Nucleoplasm']	somalogic
seq.11352.42	1	6290	.	C	T	0.00455729	1536	ADD	0.633098	0.181755	12.133	3.30507	NA	2025_02_18_somalogic_seq.11352.42_MTgenome_seq.11352.42.regenie.gz	Q8WZ42	Titin	TTN	ENSG00000155657	2	178525989	178830802	-	Tissue enhanced - skeletal_muscle 887.9|heart_muscle 161.7|tongue 355.2	Group enriched - Skeletal_myocytes 19073|Cardiomyocytes 42687.1			['Calmodulin-binding', 'Kinase', 'Serine/threonine-protein kinase', 'Transferase']			somalogic
seq.11352.42	1	7280	.	C	T	0.00455729	1536	ADD	0.633098	0.181755	12.133	3.30507	NA	2025_02_18_somalogic_seq.11352.42_MTgenome_seq.11352.42.regenie.gz	Q8WZ42	Titin	TTN	ENSG00000155657	2	178525989	178830802	-	Tissue enhanced - skeletal_muscle 887.9|heart_muscle 161.7|tongue 355.2	Group enriched - Skeletal_myocytes 19073|Cardiomyocytes 42687.1			['Calmodulin-binding', 'Kinase', 'Serine/threonine-protein kinase', 'Transferase']			somalogic
seq.11352.42	1	7843	.	A	G	0.00455729	1536	ADD	0.633098	0.181755	12.133	3.30507	NA	2025_02_18_somalogic_seq.11352.42_MTgenome_seq.11352.42.regenie.gz	Q8WZ42	Titin	TTN	ENSG00000155657	2	178525989	178830802	-	Tissue enhanced - skeletal_muscle 887.9|heart_muscle 161.7|tongue 355.2	Group enriched - Skeletal_myocytes 19073|Cardiomyocytes 42687.1			['Calmodulin-binding', 'Kinase', 'Serine/threonine-protein kinase', 'Transferase']			somalogic
seq.11352.42	1	13539	.	A	G	0.00455729	1536	ADD	0.633098	0.181755	12.133	3.30507	NA	2025_02_18_somalogic_seq.11352.42_MTgenome_seq.11352.42.regenie.gz	Q8WZ42	Titin	TTN	ENSG00000155657	2	178525989	178830802	-	Tissue enhanced - skeletal_muscle 887.9|heart_muscle 161.7|tongue 355.2	Group enriched - Skeletal_myocytes 19073|Cardiomyocytes 42687.1			['Calmodulin-binding', 'Kinase', 'Serine/threonine-protein kinase', 'Transferase']			somalogic
seq.11352.42	1	14000	.	T	A	0.00455729	1536	ADD	0.633098	0.181755	12.133	3.30507	NA	2025_02_18_somalogic_seq.11352.42_MTgenome_seq.11352.42.regenie.gz	Q8WZ42	Titin	TTN	ENSG00000155657	2	178525989	178830802	-	Tissue enhanced - skeletal_muscle 887.9|heart_muscle 161.7|tongue 355.2	Group enriched - Skeletal_myocytes 19073|Cardiomyocytes 42687.1			['Calmodulin-binding', 'Kinase', 'Serine/threonine-protein kinase', 'Transferase']			somalogic
seq.11353.143	1	4833	.	A	G	0.00585938	1536	ADD	-0.574319	0.164518	12.1866	3.31754	NA	2025_02_18_somalogic_seq.11353.143_MTgenome_seq.11353.143.regenie.gz	Q15796	Mothers against decapentaplegic homolog 2	SMAD2	ENSG00000175387	18	47808957	47931146	-				['Transcription', 'Transcription regulation']	['DNA-binding']	['Nucleoplasm', 'Nucleoli', 'Cytosol']	['Nucleoplasm', 'Nucleoli', 'Cytosol']	somalogic
seq.11355.10	1	15607	.	A	G	0.0266927	1536	ADD	0.300187	0.0768874	15.2431	4.02446	NA	2025_02_18_somalogic_seq.11355.10_MTgenome_seq.11355.10.regenie.gz	Q9GZV4	Eukaryotic translation initiation factor 5A-2	EIF5A2	ENSG00000163577	3	170888418	170908644	-	Tissue enhanced - testis 27.5	Group enriched - Early_spermatids 244.3|Late_spermatids 936.1		['mRNA transport', 'Protein biosynthesis', 'Protein transport', 'Translocation', 'Transport']	['Elongation factor', 'RNA-binding']	['Vesicles']	['Vesicles']	somalogic
seq.11369.23	1	14569	.	G	A	0.0507812	1536	ADD	-0.213904	0.0570888	14.039	3.74701	NA	2025_02_18_somalogic_seq.11369.23_MTgenome_seq.11369.23.regenie.gz	P11766	Alcohol dehydrogenase class-3	ADH5	ENSG00000197894	4	99070978	99088801	-				['Lipid metabolism']	['Oxidoreductase']			somalogic
seq.11369.23	1	16309	.	A	G	0.0345052	1536	ADD	-0.2456	0.0689807	12.6765	3.43148	NA	2025_02_18_somalogic_seq.11369.23_MTgenome_seq.11369.23.regenie.gz	P11766	Alcohol dehydrogenase class-3	ADH5	ENSG00000197894	4	99070978	99088801	-				['Lipid metabolism']	['Oxidoreductase']			somalogic
seq.11370.20	1	16284	.	A	G	0.00846354	1536	ADD	-0.484361	0.138922	12.1562	3.31046	NA	2025_02_18_somalogic_seq.11370.20_MTgenome_seq.11370.20.regenie.gz	Q9NRR6	72 kDa inositol polyphosphate 5-phosphatase	INPP5E	ENSG00000148384	9	136428619	136439845	-				['Lipid metabolism']	['Hydrolase']	['Golgi apparatus', 'Focal adhesion sites']	['Golgi apparatus', 'Focal adhesion sites']	somalogic
seq.11375.49	1	5294	.	C	T	0.00260417	1536	ADD	0.982007	0.24397	16.2016	4.24454	NA	2025_02_18_somalogic_seq.11375.49_MTgenome_seq.11375.49.regenie.gz	P58012	Forkhead box protein L2	FOXL2	ENSG00000183770	3	138944224	138947137	-	Tissue enhanced - parathyroid_gland 12.1|ovary 43.4|cervix 12.4	Cell type enhanced - Endometrial_stromal_cells 41.4|Granulosa_cells 205.6		['Differentiation', 'Transcription', 'Transcription regulation']	['DNA-binding']	['Nucleoplasm']	['Nucleoplasm']	somalogic
seq.11375.49	1	11151	.	C	T	0.00911458	1536	ADD	-0.489192	0.131392	13.8619	3.70609	NA	2025_02_18_somalogic_seq.11375.49_MTgenome_seq.11375.49.regenie.gz	P58012	Forkhead box protein L2	FOXL2	ENSG00000183770	3	138944224	138947137	-	Tissue enhanced - parathyroid_gland 12.1|ovary 43.4|cervix 12.4	Cell type enhanced - Endometrial_stromal_cells 41.4|Granulosa_cells 205.6		['Differentiation', 'Transcription', 'Transcription regulation']	['DNA-binding']	['Nucleoplasm']	['Nucleoplasm']	somalogic
seq.11377.19	1	7768	.	A	G	0.00195312	1536	ADD	0.990823	0.274793	13.0012	3.50682	NA	2025_02_18_somalogic_seq.11377.19_MTgenome_seq.11377.19.regenie.gz	P40394	Alcohol dehydrogenase class 4 mu/sigma chain	ADH7	ENSG00000196344	4	99412261	99435510	-	Tissue enriched - esophagus 194.1	Cell type enhanced - Club_cells 53.1|Basal_respiratory_cells 76.9|Basal_keratinocytes 113.2|Suprabasal_keratinocytes 202.2|Basal_squamous_epithelial_cells 58.3|Squamous_epithelial_cells 235.2		['Lipid metabolism']	['Oxidoreductase']	['Plasma membrane', 'Cytosol']	['Plasma membrane', 'Cytosol']	somalogic
seq.11378.37	1	16326	.	A	G	0.00260417	1536	ADD	0.866135	0.243641	12.6378	3.42248	NA	2025_02_18_somalogic_seq.11378.37_MTgenome_seq.11378.37.regenie.gz	P43405	Tyrosine-protein kinase SYK:Protein kinase domain|Tyrosine-protein kinase SYK:Src Homology domain	SYK	ENSG00000165025	9	90801787	90898549	+	Tissue enhanced - lymphoid_tissue 71.8|parathyroid_gland 84.6	Cell type enhanced - Hofbauer_cells 79.8|Kupffer_cells 86.8|Macrophages 101.8|B-cells 89.8|dendritic_cells 120.6|Plasma_cells 83.1|Microglial_cells 109.1		['Adaptive immunity', 'Angiogenesis', 'Host-virus interaction', 'Immunity', 'Innate immunity']	['Kinase', 'Transferase', 'Tyrosine-protein kinase']	['Vesicles', 'Plasma membrane', 'Cytosol']	['Plasma membrane', 'Cytosol']	somalogic
seq.11380.84	1	6371	.	C	T	0.00195312	1536	ADD	1.0577	0.280168	14.2523	3.79626	NA	2025_02_18_somalogic_seq.11380.84_MTgenome_seq.11380.84.regenie.gz	Q9BX46	RNA-binding protein 24	RBM24	ENSG00000112183	6	17281361	17293871	+	Group enriched - skeletal_muscle 301.8|heart_muscle 137|tongue 101.6	Group enriched - Skeletal_myocytes 249.8|Cardiomyocytes 235.1		['Differentiation', 'mRNA processing', 'mRNA splicing', 'Translation regulation']	['RNA-binding']	['Nucleoplasm', 'Cytosol']	['Nucleoplasm']	somalogic
seq.11380.84	1	7109	.	C	T	0.00195312	1536	ADD	1.0577	0.280168	14.2523	3.79626	NA	2025_02_18_somalogic_seq.11380.84_MTgenome_seq.11380.84.regenie.gz	Q9BX46	RNA-binding protein 24	RBM24	ENSG00000112183	6	17281361	17293871	+	Group enriched - skeletal_muscle 301.8|heart_muscle 137|tongue 101.6	Group enriched - Skeletal_myocytes 249.8|Cardiomyocytes 235.1		['Differentiation', 'mRNA processing', 'mRNA splicing', 'Translation regulation']	['RNA-binding']	['Nucleoplasm', 'Cytosol']	['Nucleoplasm']	somalogic
seq.11387.3	1	4129	.	A	G	0.0061849	1536	ADD	-0.549983	0.148354	13.7435	3.67872	NA	2025_02_18_somalogic_seq.11387.3_MTgenome_seq.11387.3.regenie.gz	Q99941	Cyclic AMP-dependent transcription factor ATF-6 beta	ATF6B	ENSG00000213676	6	32115264	32128253	-				['Transcription', 'Transcription regulation', 'Unfolded protein response']	['Activator', 'DNA-binding']	['Nucleoplasm', 'Nucleoli']	['Nucleoplasm']	somalogic
seq.11388.75	1	2218	.	C	T	0.00846354	1536	ADD	-0.450775	0.124755	13.0558	3.51949	NA	2025_02_18_somalogic_seq.11388.75_MTgenome_seq.11388.75.regenie.gz	Q14508	WAP four-disulfide core domain protein 2	WFDC2	ENSG00000101443	20	45469753	45481532	+	Tissue enhanced - salivary_gland 1926.5|cervix 5022.3	Cell type enhanced - Glandular_and_luminal_cells 5185.3|Club_cells 6611.7|Ionocytes 5925|Basal_respiratory_cells 4980.5|Salivary_duct_cells 7309.6|Serous_glandular_cells 2849.6|Mucus_glandular_cells 4025.9	Secreted in other tissues		['Aspartic protease inhibitor', 'Protease inhibitor', 'Serine protease inhibitor', 'Thiol protease inhibitor']			somalogic
seq.11388.75	1	13104	.	A	G	0.00846354	1536	ADD	-0.450775	0.124755	13.0558	3.51949	NA	2025_02_18_somalogic_seq.11388.75_MTgenome_seq.11388.75.regenie.gz	Q14508	WAP four-disulfide core domain protein 2	WFDC2	ENSG00000101443	20	45469753	45481532	+	Tissue enhanced - salivary_gland 1926.5|cervix 5022.3	Cell type enhanced - Glandular_and_luminal_cells 5185.3|Club_cells 6611.7|Ionocytes 5925|Basal_respiratory_cells 4980.5|Salivary_duct_cells 7309.6|Serous_glandular_cells 2849.6|Mucus_glandular_cells 4025.9	Secreted in other tissues		['Aspartic protease inhibitor', 'Protease inhibitor', 'Serine protease inhibitor', 'Thiol protease inhibitor']			somalogic
seq.11388.75	1	14364	.	G	A	0.0100911	1536	ADD	-0.457978	0.11496	15.8708	4.16866	NA	2025_02_18_somalogic_seq.11388.75_MTgenome_seq.11388.75.regenie.gz	Q14508	WAP four-disulfide core domain protein 2	WFDC2	ENSG00000101443	20	45469753	45481532	+	Tissue enhanced - salivary_gland 1926.5|cervix 5022.3	Cell type enhanced - Glandular_and_luminal_cells 5185.3|Club_cells 6611.7|Ionocytes 5925|Basal_respiratory_cells 4980.5|Salivary_duct_cells 7309.6|Serous_glandular_cells 2849.6|Mucus_glandular_cells 4025.9	Secreted in other tissues		['Aspartic protease inhibitor', 'Protease inhibitor', 'Serine protease inhibitor', 'Thiol protease inhibitor']			somalogic
seq.11388.75	1	15734	.	G	A	0.00325521	1536	ADD	-0.874711	0.19658	19.7993	5.06543	NA	2025_02_18_somalogic_seq.11388.75_MTgenome_seq.11388.75.regenie.gz	Q14508	WAP four-disulfide core domain protein 2	WFDC2	ENSG00000101443	20	45469753	45481532	+	Tissue enhanced - salivary_gland 1926.5|cervix 5022.3	Cell type enhanced - Glandular_and_luminal_cells 5185.3|Club_cells 6611.7|Ionocytes 5925|Basal_respiratory_cells 4980.5|Salivary_duct_cells 7309.6|Serous_glandular_cells 2849.6|Mucus_glandular_cells 4025.9	Secreted in other tissues		['Aspartic protease inhibitor', 'Protease inhibitor', 'Serine protease inhibitor', 'Thiol protease inhibitor']			somalogic
seq.11391.69	1	16271	.	T	C	0.00911458	1536	ADD	0.438962	0.12412	12.5074	3.39218	NA	2025_02_18_somalogic_seq.11391.69_MTgenome_seq.11391.69.regenie.gz	Q03426	Mevalonate kinase	MVK	ENSG00000110921	12	109573255	109598125	+	Tissue enhanced - liver 56.7	Cell type enhanced - Syncytiotrophoblasts 56.5		['Cholesterol biosynthesis', 'Cholesterol metabolism', 'Lipid biosynthesis', 'Lipid metabolism', 'Steroid biosynthesis', 'Steroid metabolism', 'Sterol biosynthesis', 'Sterol metabolism']	['Kinase', 'Transferase']	['Vesicles', 'Cytosol']	['Vesicles', 'Cytosol']	somalogic
seq.11401.181	1	10915	.	T	C	0.00651042	1536	ADD	-0.549561	0.151581	13.1443	3.54002	NA	2025_02_18_somalogic_seq.11401.181_MTgenome_seq.11401.181.regenie.gz	Q9NTX7	E3 ubiquitin-protein ligase RNF146	RNF146	ENSG00000118518	6	127266726	127288567	+				['Ubl conjugation pathway', 'Wnt signaling pathway']	['Transferase']	['Nucleoplasm', 'Plasma membrane', 'Cytosol']	['Plasma membrane', 'Cytosol']	somalogic
seq.11422.2	1	4970	.	A	G	0.0104167	1536	ADD	-0.43429	0.12326	12.4141	3.37049	NA	2025_02_18_somalogic_seq.11422.2_MTgenome_seq.11422.2.regenie.gz	O60479	Homeobox protein DLX-3	DLX3	ENSG00000064195	17	49990005	49995224	-	Tissue enriched - skin_1 52.1	Group enriched - Extravillous_trophoblasts 73.3|Cytotrophoblasts 36.7|Syncytiotrophoblasts 93.1			['Developmental protein', 'DNA-binding']	['Nucleoplasm', 'Cytosol']	['Nucleoplasm']	somalogic
seq.11422.2	1	13204	.	G	A	0.00585938	1536	ADD	-0.634543	0.163226	15.1128	3.99451	NA	2025_02_18_somalogic_seq.11422.2_MTgenome_seq.11422.2.regenie.gz	O60479	Homeobox protein DLX-3	DLX3	ENSG00000064195	17	49990005	49995224	-	Tissue enriched - skin_1 52.1	Group enriched - Extravillous_trophoblasts 73.3|Cytotrophoblasts 36.7|Syncytiotrophoblasts 93.1			['Developmental protein', 'DNA-binding']	['Nucleoplasm', 'Cytosol']	['Nucleoplasm']	somalogic
seq.11422.2	1	14883	.	C	T	0.0104167	1536	ADD	-0.43429	0.12326	12.4141	3.37049	NA	2025_02_18_somalogic_seq.11422.2_MTgenome_seq.11422.2.regenie.gz	O60479	Homeobox protein DLX-3	DLX3	ENSG00000064195	17	49990005	49995224	-	Tissue enriched - skin_1 52.1	Group enriched - Extravillous_trophoblasts 73.3|Cytotrophoblasts 36.7|Syncytiotrophoblasts 93.1			['Developmental protein', 'DNA-binding']	['Nucleoplasm', 'Cytosol']	['Nucleoplasm']	somalogic
seq.11424.4	1	15646	.	C	T	0.00195312	1536	ADD	-1.00083	0.282799	12.5247	3.3962	NA	2025_02_18_somalogic_seq.11424.4_MTgenome_seq.11424.4.regenie.gz	P16930	Fumarylacetoacetase	FAH	ENSG00000103876	15	80152490	80186946	+	Tissue enhanced - liver 293.4	Group enriched - Proximal_tubular_cells 252.7|Hepatocytes 306.8		['Lipid metabolism', 'Phenylalanine catabolism', 'Tyrosine catabolism']	['Hydrolase']	['Nucleoplasm', 'Cytosol']	['Cytosol']	somalogic
seq.11431.235	1	3885	.	C	T	0.00195312	1536	ADD	-1.11591	0.275455	16.4118	4.29271	NA	2025_02_18_somalogic_seq.11431.235_MTgenome_seq.11431.235.regenie.gz	P46063	ATP-dependent DNA helicase Q1	RECQL	ENSG00000004700	12	21468910	21501669	-					['DNA-binding', 'Helicase', 'Hydrolase']	['Nucleoplasm']	['Nucleoplasm']	somalogic
seq.11431.235	1	5417	.	G	A	0.00325521	1536	ADD	-0.815588	0.213819	14.5495	3.86478	NA	2025_02_18_somalogic_seq.11431.235_MTgenome_seq.11431.235.regenie.gz	P46063	ATP-dependent DNA helicase Q1	RECQL	ENSG00000004700	12	21468910	21501669	-					['DNA-binding', 'Helicase', 'Hydrolase']	['Nucleoplasm']	['Nucleoplasm']	somalogic
seq.11431.235	1	14488	.	T	C	0.00260417	1536	ADD	-0.873309	0.238831	13.3707	3.59246	NA	2025_02_18_somalogic_seq.11431.235_MTgenome_seq.11431.235.regenie.gz	P46063	ATP-dependent DNA helicase Q1	RECQL	ENSG00000004700	12	21468910	21501669	-					['DNA-binding', 'Helicase', 'Hydrolase']	['Nucleoplasm']	['Nucleoplasm']	somalogic
seq.11448.34	1	8277	.	T	C	0.00390625	1536	ADD	0.797828	0.203387	15.3877	4.05771	NA	2025_02_18_somalogic_seq.11448.34_MTgenome_seq.11448.34.regenie.gz	P51570	Galactokinase	GALK1	ENSG00000108479	17	75751594	75765236	-	Tissue enhanced - liver 123.3	Cell type enhanced - Extravillous_trophoblasts 119.4|Proximal_enterocytes 139.1|Hepatocytes 123.8		['Carbohydrate metabolism', 'Galactose metabolism']	['Kinase', 'Transferase']	['Golgi apparatus', 'Cytosol']	['Cytosol']	somalogic
seq.11450.110	1	234	.	A	G	0.0576172	1536	ADD	0.193814	0.0534046	13.1709	3.54618	NA	2025_02_18_somalogic_seq.11450.110_MTgenome_seq.11450.110.regenie.gz	P07237	Protein disulfide-isomerase	P4HB	ENSG00000185624	17	81843159	81860856	-	Tissue enhanced - liver 1810.7|pancreas 2376.2	Cell type enhanced - Extravillous_trophoblasts 1511.5	Intracellular and membrane		['Chaperone', 'Isomerase']	['Endoplasmic reticulum']	['Endoplasmic reticulum']	somalogic
seq.11465.4	1	16210	.	A	G	0.00195312	1536	ADD	1.00203	0.285837	12.2894	3.34146	NA	2025_02_18_somalogic_seq.11465.4_MTgenome_seq.11465.4.regenie.gz	Q8IZ08	Probable G-protein coupled receptor 135	GPR135	ENSG00000181619	14	59429022	59465380	-		Group enriched - Early_spermatids 143.5|Late_spermatids 221.5			['G-protein coupled receptor', 'Receptor', 'Transducer']			somalogic
seq.11531.24	1	2760	.	A	G	0.00260417	1536	ADD	0.911896	0.238458	14.624	3.88195	NA	2025_02_18_somalogic_seq.11531.24_MTgenome_seq.11531.24.regenie.gz	Q9H7M9	V-type immunoglobulin domain-containing suppressor of T-cell activation:Cytoplasmic domain|V-type immunoglobulin domain-containing suppressor of T-cell activation:Extracellular domain	VSIR	ENSG00000107738	10	71747556	71773520	-	Tissue enhanced - bone_marrow 80.5|lymphoid_tissue 88.2	Cell type enhanced - monocytes 480.7|Kupffer_cells 311.5|Extravillous_trophoblasts 337.2|Cytotrophoblasts 315.9|Syncytiotrophoblasts 686			['Receptor']	['Nucleoplasm']	['Nucleoplasm']	somalogic
seq.11531.24	1	3027	.	T	C	0.00260417	1536	ADD	0.911896	0.238458	14.624	3.88195	NA	2025_02_18_somalogic_seq.11531.24_MTgenome_seq.11531.24.regenie.gz	Q9H7M9	V-type immunoglobulin domain-containing suppressor of T-cell activation:Cytoplasmic domain|V-type immunoglobulin domain-containing suppressor of T-cell activation:Extracellular domain	VSIR	ENSG00000107738	10	71747556	71773520	-	Tissue enhanced - bone_marrow 80.5|lymphoid_tissue 88.2	Cell type enhanced - monocytes 480.7|Kupffer_cells 311.5|Extravillous_trophoblasts 337.2|Cytotrophoblasts 315.9|Syncytiotrophoblasts 686			['Receptor']	['Nucleoplasm']	['Nucleoplasm']	somalogic
seq.11531.24	1	4152	.	C	T	0.00260417	1536	ADD	0.911896	0.238458	14.624	3.88195	NA	2025_02_18_somalogic_seq.11531.24_MTgenome_seq.11531.24.regenie.gz	Q9H7M9	V-type immunoglobulin domain-containing suppressor of T-cell activation:Cytoplasmic domain|V-type immunoglobulin domain-containing suppressor of T-cell activation:Extracellular domain	VSIR	ENSG00000107738	10	71747556	71773520	-	Tissue enhanced - bone_marrow 80.5|lymphoid_tissue 88.2	Cell type enhanced - monocytes 480.7|Kupffer_cells 311.5|Extravillous_trophoblasts 337.2|Cytotrophoblasts 315.9|Syncytiotrophoblasts 686			['Receptor']	['Nucleoplasm']	['Nucleoplasm']	somalogic
seq.11531.24	1	7885	.	T	C	0.00260417	1536	ADD	0.911896	0.238458	14.624	3.88195	NA	2025_02_18_somalogic_seq.11531.24_MTgenome_seq.11531.24.regenie.gz	Q9H7M9	V-type immunoglobulin domain-containing suppressor of T-cell activation:Cytoplasmic domain|V-type immunoglobulin domain-containing suppressor of T-cell activation:Extracellular domain	VSIR	ENSG00000107738	10	71747556	71773520	-	Tissue enhanced - bone_marrow 80.5|lymphoid_tissue 88.2	Cell type enhanced - monocytes 480.7|Kupffer_cells 311.5|Extravillous_trophoblasts 337.2|Cytotrophoblasts 315.9|Syncytiotrophoblasts 686			['Receptor']	['Nucleoplasm']	['Nucleoplasm']	somalogic
seq.11531.24	1	15211	.	C	T	0.00260417	1536	ADD	0.911896	0.238458	14.624	3.88195	NA	2025_02_18_somalogic_seq.11531.24_MTgenome_seq.11531.24.regenie.gz	Q9H7M9	V-type immunoglobulin domain-containing suppressor of T-cell activation:Cytoplasmic domain|V-type immunoglobulin domain-containing suppressor of T-cell activation:Extracellular domain	VSIR	ENSG00000107738	10	71747556	71773520	-	Tissue enhanced - bone_marrow 80.5|lymphoid_tissue 88.2	Cell type enhanced - monocytes 480.7|Kupffer_cells 311.5|Extravillous_trophoblasts 337.2|Cytotrophoblasts 315.9|Syncytiotrophoblasts 686			['Receptor']	['Nucleoplasm']	['Nucleoplasm']	somalogic
seq.11531.24	1	15445	.	T	C	0.00260417	1536	ADD	0.911896	0.238458	14.624	3.88195	NA	2025_02_18_somalogic_seq.11531.24_MTgenome_seq.11531.24.regenie.gz	Q9H7M9	V-type immunoglobulin domain-containing suppressor of T-cell activation:Cytoplasmic domain|V-type immunoglobulin domain-containing suppressor of T-cell activation:Extracellular domain	VSIR	ENSG00000107738	10	71747556	71773520	-	Tissue enhanced - bone_marrow 80.5|lymphoid_tissue 88.2	Cell type enhanced - monocytes 480.7|Kupffer_cells 311.5|Extravillous_trophoblasts 337.2|Cytotrophoblasts 315.9|Syncytiotrophoblasts 686			['Receptor']	['Nucleoplasm']	['Nucleoplasm']	somalogic
seq.11531.24	1	15533	.	A	G	0.00260417	1536	ADD	0.911896	0.238458	14.624	3.88195	NA	2025_02_18_somalogic_seq.11531.24_MTgenome_seq.11531.24.regenie.gz	Q9H7M9	V-type immunoglobulin domain-containing suppressor of T-cell activation:Cytoplasmic domain|V-type immunoglobulin domain-containing suppressor of T-cell activation:Extracellular domain	VSIR	ENSG00000107738	10	71747556	71773520	-	Tissue enhanced - bone_marrow 80.5|lymphoid_tissue 88.2	Cell type enhanced - monocytes 480.7|Kupffer_cells 311.5|Extravillous_trophoblasts 337.2|Cytotrophoblasts 315.9|Syncytiotrophoblasts 686			['Receptor']	['Nucleoplasm']	['Nucleoplasm']	somalogic
seq.11540.37	1	13488	.	T	C	0.00195312	1536	ADD	1.055	0.28011	14.1855	3.78083	NA	2025_02_18_somalogic_seq.11540.37_MTgenome_seq.11540.37.regenie.gz	O43524	Forkhead box protein O3	FOXO3	ENSG00000118689	6	108559835	108684774	+		Cell type enhanced - monocytes 285.1		['Apoptosis', 'Transcription', 'Transcription regulation']	['Activator', 'DNA-binding']	['Nucleoplasm']	['Nucleoplasm']	somalogic
seq.11540.37	1	14766	.	T	C	0.0585938	1536	ADD	0.230908	0.0532406	18.8101	4.84044	NA	2025_02_18_somalogic_seq.11540.37_MTgenome_seq.11540.37.regenie.gz	O43524	Forkhead box protein O3	FOXO3	ENSG00000118689	6	108559835	108684774	+		Cell type enhanced - monocytes 285.1		['Apoptosis', 'Transcription', 'Transcription regulation']	['Activator', 'DNA-binding']	['Nucleoplasm']	['Nucleoplasm']	somalogic
seq.11547.84	1	8551	.	T	C	0.00260417	1536	ADD	1.0152	0.255357	15.8056	4.15369	NA	2025_02_18_somalogic_seq.11547.84_MTgenome_seq.11547.84.regenie.gz	O15146	Muscle, skeletal receptor tyrosine-protein kinase	MUSK	ENSG00000030304	9	110668779	110806558	+	Tissue enhanced - skeletal_muscle 3.9	Cell type enhanced - Fibroblasts 5.8|Skeletal_myocytes 15.6|Leydig_cells 15.5|Peritubular_cells 36.6|Oligodendrocytes 15.8		['Differentiation']	['Developmental protein', 'Kinase', 'Muscle protein', 'Receptor', 'Transferase', 'Tyrosine-protein kinase']			somalogic
seq.11561.32	1	137	.	A	G	0.00455729	1536	ADD	0.556956	0.153354	13.1902	3.55066	NA	2025_02_18_somalogic_seq.11561.32_MTgenome_seq.11561.32.regenie.gz	Q99LC4	Internal Use Only: Fc_MOUSE		NA	NA	NA	NA	NA								somalogic
seq.11561.32	1	142	.	T	C	0.00455729	1536	ADD	0.556956	0.153354	13.1902	3.55066	NA	2025_02_18_somalogic_seq.11561.32_MTgenome_seq.11561.32.regenie.gz	Q99LC4	Internal Use Only: Fc_MOUSE		NA	NA	NA	NA	NA								somalogic
seq.11561.32	1	1961	.	A	G	0.00455729	1536	ADD	0.556956	0.153354	13.1902	3.55066	NA	2025_02_18_somalogic_seq.11561.32_MTgenome_seq.11561.32.regenie.gz	Q99LC4	Internal Use Only: Fc_MOUSE		NA	NA	NA	NA	NA								somalogic
seq.11561.32	1	7975	.	A	G	0.00520833	1536	ADD	0.519848	0.143371	13.1471	3.54066	NA	2025_02_18_somalogic_seq.11561.32_MTgenome_seq.11561.32.regenie.gz	Q99LC4	Internal Use Only: Fc_MOUSE		NA	NA	NA	NA	NA								somalogic
seq.11561.32	1	9591	.	G	A	0.00455729	1536	ADD	0.556956	0.153354	13.1902	3.55066	NA	2025_02_18_somalogic_seq.11561.32_MTgenome_seq.11561.32.regenie.gz	Q99LC4	Internal Use Only: Fc_MOUSE		NA	NA	NA	NA	NA								somalogic
seq.11561.32	1	10343	.	C	T	0.00455729	1536	ADD	0.556956	0.153354	13.1902	3.55066	NA	2025_02_18_somalogic_seq.11561.32_MTgenome_seq.11561.32.regenie.gz	Q99LC4	Internal Use Only: Fc_MOUSE		NA	NA	NA	NA	NA								somalogic
seq.11561.32	1	11075	.	T	C	0.00911458	1536	ADD	0.400527	0.108217	13.6984	3.6683	NA	2025_02_18_somalogic_seq.11561.32_MTgenome_seq.11561.32.regenie.gz	Q99LC4	Internal Use Only: Fc_MOUSE		NA	NA	NA	NA	NA								somalogic
seq.11561.32	1	15617	.	G	A	0.00455729	1536	ADD	0.556956	0.153354	13.1902	3.55066	NA	2025_02_18_somalogic_seq.11561.32_MTgenome_seq.11561.32.regenie.gz	Q99LC4	Internal Use Only: Fc_MOUSE		NA	NA	NA	NA	NA								somalogic
seq.11570.94	1	8867	.	T	C	0.00325521	1536	ADD	0.755717	0.216945	12.1345	3.30541	NA	2025_02_18_somalogic_seq.11570.94_MTgenome_seq.11570.94.regenie.gz	Q9UHQ4	B-cell receptor-associated protein 29	BCAP29	ENSG00000075790	7	107580246	107629170	+		Cell type enhanced - Early_spermatids 50|Excitatory_neurons 78.4|Oligodendrocyte_precursor_cells 47.6|Inhibitory_neurons 68.3		['Apoptosis', 'ER-Golgi transport', 'Protein transport', 'Transport']		['Cytosol']	['Cytosol']	somalogic
seq.11591.43	1	8167	.	T	C	0.00325521	1536	ADD	0.819421	0.2199	13.8856	3.71156	NA	2025_02_18_somalogic_seq.11591.43_MTgenome_seq.11591.43.regenie.gz	O43663	Protein regulator of cytokinesis 1	PRC1	ENSG00000198901	15	90966040	90995629	-	Tissue enhanced - bone_marrow 88.4|testis 53.4	Cell type enhanced - Spermatocytes 77.8|Extravillous_trophoblasts 35.1|Erythroid_cells 64|Spermatogonia 42		['Cell cycle', 'Cell division']		['Nucleoplasm', 'Plasma membrane', 'Microtubules', 'Cytokinetic bridge', 'Midbody']	['Plasma membrane', 'Microtubules', 'Cytokinetic bridge', 'Midbody']	somalogic
seq.11592.1	1	7598	.	G	A	0.00748698	1536	ADD	-0.56939	0.145246	15.3678	4.05313	NA	2025_02_18_somalogic_seq.11592.1_MTgenome_seq.11592.1.regenie.gz	Q15717	ELAV-like protein 1	ELAVL1	ENSG00000066044	19	7958573	8005659	-		Cell type enhanced - Early_spermatids 214.6			['RNA-binding']	['Nucleoplasm', 'Nucleoli', 'Cytosol']	['Nucleoplasm']	somalogic
seq.11602.12	1	10535	.	T	C	0.00520833	1536	ADD	-0.61242	0.172106	12.6622	3.42814	NA	2025_02_18_somalogic_seq.11602.12_MTgenome_seq.11602.12.regenie.gz	Q99829	Copine-1:Ca2+-dependent membrane-targeting module domains 1 and 2|Copine-1:Von Willebrand factor type A domain	CPNE1	ENSG00000214078	20	35626031	35664956	-				['Differentiation', 'Transcription', 'Transcription regulation']	['Repressor']	['Nucleoplasm', 'Nuclear membrane']	['Nucleoplasm', 'Nuclear membrane']	somalogic
seq.11606.22	1	15307	.	C	T	0.00520833	1536	ADD	-0.635986	0.173469	13.4416	3.60889	NA	2025_02_18_somalogic_seq.11606.22_MTgenome_seq.11606.22.regenie.gz	O75190	DnaJ homolog subfamily B member 6	DNAJB6	ENSG00000105993	7	157335381	157417439	+		Cell type enhanced - Langerhans_cells 945.3			['Chaperone']	['Nucleoplasm', 'Cytosol']	['Nucleoplasm']	somalogic
seq.11617.1	1	7298	.	A	G	0.00260417	1536	ADD	0.835036	0.239207	12.186	3.31742	NA	2025_02_18_somalogic_seq.11617.1_MTgenome_seq.11617.1.regenie.gz	P20701	Integrin alpha L beta 2|Integrin alpha-L	ITGAL|ITGB2|ITGAL	ENSG00000005844	16	30472658	30523567	+	Tissue enhanced - bone_marrow 36.5|lymphoid_tissue 63.4	Cell type enhanced - monocytes 180.8|dendritic_cells 43|NK-cells 191.9|T-cells 88.6		['Cell adhesion', 'Host-virus interaction', 'Phagocytosis']	['Integrin', 'Receptor']			somalogic
seq.11638.42	1	7783	.	T	C	0.00455729	1536	ADD	0.643145	0.181226	12.5944	3.4124	NA	2025_02_18_somalogic_seq.11638.42_MTgenome_seq.11638.42.regenie.gz	O43825	Beta-1,3-galactosyltransferase 2	B3GALT2	ENSG00000162630	1	193178730	193186613	-	Tissue enhanced - brain 15.9|heart_muscle 20.3|gallbladder 14.6	Cell type enhanced - Excitatory_neurons 26.6|Cardiomyocytes 43.5|Inhibitory_neurons 27|Leydig_cells 29.4|Peritubular_cells 19.5|Bipolar_cells 41.2		['Lipid metabolism']	['Glycosyltransferase', 'Transferase']	['Plasma membrane']	['Plasma membrane']	somalogic
seq.11654.77	1	3221	.	A	G	0.0130208	1536	ADD	-0.402673	0.111462	13.0513	3.51845	NA	2025_02_18_somalogic_seq.11654.77_MTgenome_seq.11654.77.regenie.gz	Q8IZ57	Neurensin-1	NRSN1	ENSG00000152954	6	24126186	24154900	+	Group enriched - brain 78.3|pituitary_gland 22.9|retina 21.9	Cell type enhanced - Excitatory_neurons 134.4|Oligodendrocyte_precursor_cells 65.6|Horizontal_cells 49.1|Inhibitory_neurons 107.2|Bipolar_cells 25				['Plasma membrane', 'Cytosol']	['Plasma membrane', 'Cytosol']	somalogic
seq.11656.110	1	4561	.	T	C	0.00325521	1536	ADD	0.886155	0.220295	16.1812	4.23986	NA	2025_02_18_somalogic_seq.11656.110_MTgenome_seq.11656.110.regenie.gz	Q9UI08	Ena/VASP-like protein	EVL	ENSG00000196405	14	99971449	100144236	+		Cell type enhanced - Rod_photoreceptor_cells 410.9|NK-cells 405.4|T-cells 362.2|Cone_photoreceptor_cells 346.6			['Actin-binding']	['Vesicles', 'Cytosol']	['Vesicles', 'Cytosol']	somalogic
seq.11670.18	1	9051	.	A	G	0.00585938	1536	ADD	0.605776	0.165594	13.3825	3.59519	NA	2025_02_18_somalogic_seq.11670.18_MTgenome_seq.11670.18.regenie.gz	Q96P66	Probable G-protein coupled receptor 101	GPR101	ENSG00000165370	23	137023929	137033995	-	Tissue enriched - brain 5.1	Cell type enriched - Plasma_cells 2.3			['G-protein coupled receptor', 'Receptor', 'Transducer']			somalogic
seq.11677.17	1	16124	.	T	C	0.00227865	1536	ADD	0.981569	0.27568	12.6774	3.43168	NA	2025_02_18_somalogic_seq.11677.17_MTgenome_seq.11677.17.regenie.gz	Q8IZN3	Probable palmitoyltransferase ZDHHC14	ZDHHC14	ENSG00000175048	6	157381133	157678157	+		Cell type enhanced - Excitatory_neurons 156.3|Oligodendrocyte_precursor_cells 295.7|Inhibitory_neurons 103.5|Oligodendrocytes 205.7			['Acyltransferase', 'Transferase']	['Vesicles']	['Vesicles']	somalogic
seq.11708.2	1	676	.	G	A	0.00911458	1536	ADD	-0.456899	0.129132	12.5191	3.3949	NA	2025_02_18_somalogic_seq.11708.2_MTgenome_seq.11708.2.regenie.gz	P31025	Lipocalin-1	LCN1	ENSG00000160349	9	135521438	135526540	+	Group enriched - esophagus 12.5|seminal_vesicle 7.7	Group enriched - Paneth_cells 1.2	Secreted in other tissues	['Sensory transduction', 'Taste', 'Transport']				somalogic
seq.11712.207	1	16210	.	A	G	0.00195312	1536	ADD	-1.00633	0.283667	12.5853	3.41028	NA	2025_02_18_somalogic_seq.11712.207_MTgenome_seq.11712.207.regenie.gz	Q9H3U1	Protein unc-45 homolog A	UNC45A	ENSG00000140553	15	90930180	90954093	+				['Differentiation', 'Myogenesis']	['Chaperone', 'Developmental protein']	['Nuclear speckles', 'Cytosol']	['Nuclear speckles']	somalogic
seq.11817.1	1	16210	.	A	G	0.00195312	1536	ADD	-0.994213	0.283438	12.3039	3.34484	NA	2025_02_18_somalogic_seq.11817.1_MTgenome_seq.11817.1.regenie.gz	P23443	Ribosomal protein S6 kinase beta-1	RPS6KB1	ENSG00000108443	17	59893046	59950574	+				['Apoptosis', 'Cell cycle', 'Translation regulation']	['Kinase', 'Serine/threonine-protein kinase', 'Transferase']	['Nucleoplasm']	['Nucleoplasm']	somalogic
seq.11825.27	1	4435	.	A	G	0.00227865	1536	ADD	1.04361	0.26372	15.6598	4.12023	NA	2025_02_18_somalogic_seq.11825.27_MTgenome_seq.11825.27.regenie.gz	Q9UBK2	Peroxisome proliferator-activated receptor gamma coactivator 1-alpha	PPARGC1A	ENSG00000109819	4	23755041	23904089	-	Tissue enhanced - liver 43.2	Group enriched - Excitatory_neurons 1062.4|Oligodendrocyte_precursor_cells 835.3|Inhibitory_neurons 1642.9		['Biological rhythms', 'Transcription', 'Transcription regulation']	['Activator', 'RNA-binding']	['Nucleoplasm', 'Cytosol']	['Nucleoplasm']	somalogic
seq.11851.21	1	3384	.	A	G	0.00585938	1536	ADD	0.48938	0.139175	12.3643	3.3589	NA	2025_02_18_somalogic_seq.11851.21_MTgenome_seq.11851.21.regenie.gz	Q9NZC2	Triggering receptor expressed on myeloid cells 2	TREM2	ENSG00000095970	6	41158506	41163186	-	Tissue enhanced - brain 53.5|choroid_plexus 56.7	Cell type enriched - Hofbauer_cells 905.9	Secreted in brain		['Receptor']	['Vesicles']	['Vesicles']	somalogic
seq.11851.21	1	5510	.	A	G	0.00585938	1536	ADD	0.48938	0.139175	12.3643	3.3589	NA	2025_02_18_somalogic_seq.11851.21_MTgenome_seq.11851.21.regenie.gz	Q9NZC2	Triggering receptor expressed on myeloid cells 2	TREM2	ENSG00000095970	6	41158506	41163186	-	Tissue enhanced - brain 53.5|choroid_plexus 56.7	Cell type enriched - Hofbauer_cells 905.9	Secreted in brain		['Receptor']	['Vesicles']	['Vesicles']	somalogic
seq.11851.21	1	9051	.	A	G	0.00585938	1536	ADD	0.548142	0.139675	15.4009	4.06075	NA	2025_02_18_somalogic_seq.11851.21_MTgenome_seq.11851.21.regenie.gz	Q9NZC2	Triggering receptor expressed on myeloid cells 2	TREM2	ENSG00000095970	6	41158506	41163186	-	Tissue enhanced - brain 53.5|choroid_plexus 56.7	Cell type enriched - Hofbauer_cells 905.9	Secreted in brain		['Receptor']	['Vesicles']	['Vesicles']	somalogic
seq.11851.21	1	9449	.	C	T	0.00976562	1536	ADD	0.420939	0.108112	15.1598	4.00531	NA	2025_02_18_somalogic_seq.11851.21_MTgenome_seq.11851.21.regenie.gz	Q9NZC2	Triggering receptor expressed on myeloid cells 2	TREM2	ENSG00000095970	6	41158506	41163186	-	Tissue enhanced - brain 53.5|choroid_plexus 56.7	Cell type enriched - Hofbauer_cells 905.9	Secreted in brain		['Receptor']	['Vesicles']	['Vesicles']	somalogic
seq.11851.21	1	10915	.	T	C	0.00651042	1536	ADD	0.480461	0.132466	13.1554	3.54259	NA	2025_02_18_somalogic_seq.11851.21_MTgenome_seq.11851.21.regenie.gz	Q9NZC2	Triggering receptor expressed on myeloid cells 2	TREM2	ENSG00000095970	6	41158506	41163186	-	Tissue enhanced - brain 53.5|choroid_plexus 56.7	Cell type enriched - Hofbauer_cells 905.9	Secreted in brain		['Receptor']	['Vesicles']	['Vesicles']	somalogic
seq.11851.21	1	12372	.	G	A	0.169271	1536	ADD	-0.100388	0.0286689	12.2614	3.33495	NA	2025_02_18_somalogic_seq.11851.21_MTgenome_seq.11851.21.regenie.gz	Q9NZC2	Triggering receptor expressed on myeloid cells 2	TREM2	ENSG00000095970	6	41158506	41163186	-	Tissue enhanced - brain 53.5|choroid_plexus 56.7	Cell type enriched - Hofbauer_cells 905.9	Secreted in brain		['Receptor']	['Vesicles']	['Vesicles']	somalogic
seq.11851.21	1	13404	.	T	C	0.00520833	1536	ADD	0.546549	0.148014	13.6349	3.65362	NA	2025_02_18_somalogic_seq.11851.21_MTgenome_seq.11851.21.regenie.gz	Q9NZC2	Triggering receptor expressed on myeloid cells 2	TREM2	ENSG00000095970	6	41158506	41163186	-	Tissue enhanced - brain 53.5|choroid_plexus 56.7	Cell type enriched - Hofbauer_cells 905.9	Secreted in brain		['Receptor']	['Vesicles']	['Vesicles']	somalogic
seq.11872.9	1	13105	.	A	G	0.0179036	1536	ADD	0.388065	0.0950857	16.6563	4.34871	NA	2025_02_18_somalogic_seq.11872.9_MTgenome_seq.11872.9.regenie.gz	Q9Y5G3	Protocadherin gamma-B1	PCDHGB1	ENSG00000254221	5	141350099	141512975	+	Tissue enriched - brain 12.4	Group enriched - Early_spermatids 3.7|Late_spermatids 8.5		['Cell adhesion']		['Nucleoplasm', 'Vesicles', 'Plasma membrane', 'Focal adhesion sites', 'Midbody']	['Vesicles', 'Plasma membrane']	somalogic
seq.11872.9	1	14488	.	T	C	0.00260417	1536	ADD	-0.89091	0.245988	13.1171	3.53372	NA	2025_02_18_somalogic_seq.11872.9_MTgenome_seq.11872.9.regenie.gz	Q9Y5G3	Protocadherin gamma-B1	PCDHGB1	ENSG00000254221	5	141350099	141512975	+	Tissue enriched - brain 12.4	Group enriched - Early_spermatids 3.7|Late_spermatids 8.5		['Cell adhesion']		['Nucleoplasm', 'Vesicles', 'Plasma membrane', 'Focal adhesion sites', 'Midbody']	['Vesicles', 'Plasma membrane']	somalogic
seq.11927.3	1	15497	.	G	A	0.00455729	1536	ADD	-0.637773	0.181745	12.3142	3.34726	NA	2025_02_18_somalogic_seq.11927.3_MTgenome_seq.11927.3.regenie.gz	Q99LC4	Internal Use Only: Fc_MOUSE		NA	NA	NA	NA	NA								somalogic
seq.11934.9	1	11914	.	G	A	0.0553385	1536	ADD	0.205834	0.0561167	13.454	3.61175	NA	2025_02_18_somalogic_seq.11934.9_MTgenome_seq.11934.9.regenie.gz	Q68E01	Integrator complex subunit 3	INTS3	ENSG00000143624	1	153728050	153774808	+			Intracellular and membrane	['DNA damage', 'DNA repair']		['Nucleoplasm', 'Nucleoli']	['Nucleoli']	somalogic
seq.11939.11	1	16526	.	G	A	0.00585938	1536	ADD	0.588058	0.167147	12.3778	3.36203	NA	2025_02_18_somalogic_seq.11939.11_MTgenome_seq.11939.11.regenie.gz	Q99LC4	Internal Use Only: Fc_MOUSE		NA	NA	NA	NA	NA								somalogic
seq.12001.7	1	8167	.	T	C	0.00325521	1536	ADD	0.769056	0.220865	12.1245	3.30308	NA	2025_02_18_somalogic_seq.12001.7_MTgenome_seq.12001.7.regenie.gz	Q07157	Tight junction protein ZO-1	TJP1	ENSG00000104067	15	29699367	29968915	-		Cell type enhanced - Oligodendrocytes 831.8			['Calmodulin-binding']	['Cell Junctions']	['Cell Junctions']	somalogic
seq.12012.33	1	4853	.	G	A	0.00292969	1536	ADD	-0.835511	0.23738	12.3884	3.3645	NA	2025_02_18_somalogic_seq.12012.33_MTgenome_seq.12012.33.regenie.gz	Q99LC4	Internal Use Only: Fc_MOUSE		NA	NA	NA	NA	NA								somalogic
seq.12016.60	1	7854	.	T	C	0.00195312	1536	ADD	-0.997454	0.278375	12.8388	3.46916	NA	2025_02_18_somalogic_seq.12016.60_MTgenome_seq.12016.60.regenie.gz	P22681	E3 ubiquitin-protein ligase CBL	CBL	ENSG00000110395	11	119206298	119313926	+		Cell type enhanced - monocytes 85.9		['Ubl conjugation pathway']	['Transferase']	['Cytosol']	['Cytosol']	somalogic
seq.12016.60	1	8050	.	A	G	0.00260417	1536	ADD	-0.938923	0.242901	14.9418	3.95515	NA	2025_02_18_somalogic_seq.12016.60_MTgenome_seq.12016.60.regenie.gz	P22681	E3 ubiquitin-protein ligase CBL	CBL	ENSG00000110395	11	119206298	119313926	+		Cell type enhanced - monocytes 85.9		['Ubl conjugation pathway']	['Transferase']	['Cytosol']	['Cytosol']	somalogic
seq.12016.60	1	9861	.	T	C	0.00260417	1536	ADD	-0.919173	0.2404	14.6192	3.88086	NA	2025_02_18_somalogic_seq.12016.60_MTgenome_seq.12016.60.regenie.gz	P22681	E3 ubiquitin-protein ligase CBL	CBL	ENSG00000110395	11	119206298	119313926	+		Cell type enhanced - monocytes 85.9		['Ubl conjugation pathway']	['Transferase']	['Cytosol']	['Cytosol']	somalogic
seq.12022.12	1	15307	.	C	T	0.00520833	1536	ADD	-0.616241	0.173089	12.6754	3.4312	NA	2025_02_18_somalogic_seq.12022.12_MTgenome_seq.12022.12.regenie.gz	Q13485	Mothers against decapentaplegic homolog 4	SMAD4	ENSG00000141646	18	51028528	51085045	+				['Transcription', 'Transcription regulation']	['DNA-binding']	['Nucleoplasm', 'Centrosome', 'Cytosol']	['Nucleoplasm', 'Cytosol']	somalogic
seq.12022.12	1	16210	.	A	G	0.00195312	1536	ADD	-1.07917	0.285014	14.3366	3.81569	NA	2025_02_18_somalogic_seq.12022.12_MTgenome_seq.12022.12.regenie.gz	Q13485	Mothers against decapentaplegic homolog 4	SMAD4	ENSG00000141646	18	51028528	51085045	+				['Transcription', 'Transcription regulation']	['DNA-binding']	['Nucleoplasm', 'Centrosome', 'Cytosol']	['Nucleoplasm', 'Cytosol']	somalogic
seq.12033.3	1	7316	.	G	A	0.00325521	1536	ADD	0.805167	0.219255	13.4857	3.61908	NA	2025_02_18_somalogic_seq.12033.3_MTgenome_seq.12033.3.regenie.gz	O43683	Mitotic checkpoint serine/threonine-protein kinase BUB1	BUB1	ENSG00000169679	2	110637528	110678063	-	Group enriched - bone_marrow 11.7|lymphoid_tissue 26.8|testis 29.4	Cell type enhanced - Plasma_cells 40.8|Spermatocytes 90.3|Erythroid_cells 23.8|Spermatogonia 21.6		['Apoptosis', 'Cell cycle', 'Cell division', 'Chromosome partition', 'Host-virus interaction', 'Mitosis']	['Kinase', 'Serine/threonine-protein kinase', 'Transferase']	['Nucleoplasm', 'Cytosol']	['Nucleoplasm']	somalogic
seq.12034.28	1	199	.	T	C	0.0696615	1536	ADD	-0.199033	0.0501667	15.7406	4.13877	NA	2025_02_18_somalogic_seq.12034.28_MTgenome_seq.12034.28.regenie.gz	Q01518	Adenylyl cyclase-associated protein 1	CAP1	ENSG00000131236	1	40040233	40072649	+					['Actin-binding']	['Cytosol']	['Cytosol']	somalogic
seq.12034.28	1	16222	.	C	T	0.0078125	1536	ADD	-0.556507	0.144834	14.7638	3.91417	NA	2025_02_18_somalogic_seq.12034.28_MTgenome_seq.12034.28.regenie.gz	Q01518	Adenylyl cyclase-associated protein 1	CAP1	ENSG00000131236	1	40040233	40072649	+					['Actin-binding']	['Cytosol']	['Cytosol']	somalogic
seq.12329.21	1	13305	.	C	T	0.00195312	1536	ADD	1.06535	0.287864	13.6965	3.66787	NA	2025_02_18_somalogic_seq.12329.21_MTgenome_seq.12329.21.regenie.gz	Q15418	Ribosomal protein S6 kinase alpha-1	RPS6KA1	ENSG00000117676	1	26529761	26575030	+		Cell type enhanced - Distal_enterocytes 69|Proximal_enterocytes 86.6		['Cell cycle', 'Host-virus interaction', 'Stress response']	['Kinase', 'Serine/threonine-protein kinase', 'Transferase']	['Nucleoplasm', 'Cytosol']	['Cytosol']	somalogic
seq.12334.25	1	16267	.	C	T	0.00292969	1536	ADD	0.762246	0.217271	12.308	3.3458	NA	2025_02_18_somalogic_seq.12334.25_MTgenome_seq.12334.25.regenie.gz	P34896	Serine hydroxymethyltransferase, cytosolic	SHMT1	ENSG00000176974	17	18327873	18363550	-	Tissue enhanced - kidney 162|liver 388.8	Cell type enhanced - Proximal_tubular_cells 347.7|Hepatocytes 316.6		['One-carbon metabolism']	['Transferase']	['Nucleoplasm', 'Cytosol']	['Cytosol']	somalogic
seq.12363.70	1	5252	.	G	A	0.0201823	1536	ADD	0.316867	0.0872071	13.2023	3.55345	NA	2025_02_18_somalogic_seq.12363.70_MTgenome_seq.12363.70.regenie.gz	Q92519	Tribbles homolog 2	TRIB2	ENSG00000071575	2	12716910	12742734	+		Cell type enhanced - Exocrine_glandular_cells 107.3|Muller_glia_cells 93.7|Leydig_cells 79.3|Peritubular_cells 73.7			['Protein kinase inhibitor']	['Nucleoplasm', 'Cytosol']	['Nucleoplasm']	somalogic
seq.12363.70	1	8396	.	A	G	0.0195312	1536	ADD	0.336162	0.088706	14.3612	3.82138	NA	2025_02_18_somalogic_seq.12363.70_MTgenome_seq.12363.70.regenie.gz	Q92519	Tribbles homolog 2	TRIB2	ENSG00000071575	2	12716910	12742734	+		Cell type enhanced - Exocrine_glandular_cells 107.3|Muller_glia_cells 93.7|Leydig_cells 79.3|Peritubular_cells 73.7			['Protein kinase inhibitor']	['Nucleoplasm', 'Cytosol']	['Nucleoplasm']	somalogic
seq.12363.70	1	9758	.	T	C	0.0214844	1536	ADD	0.314548	0.0848213	13.752	3.68068	NA	2025_02_18_somalogic_seq.12363.70_MTgenome_seq.12363.70.regenie.gz	Q92519	Tribbles homolog 2	TRIB2	ENSG00000071575	2	12716910	12742734	+		Cell type enhanced - Exocrine_glandular_cells 107.3|Muller_glia_cells 93.7|Leydig_cells 79.3|Peritubular_cells 73.7			['Protein kinase inhibitor']	['Nucleoplasm', 'Cytosol']	['Nucleoplasm']	somalogic
seq.12368.18	1	9230	.	T	C	0.00260417	1536	ADD	0.859838	0.24692	12.1261	3.30347	NA	2025_02_18_somalogic_seq.12368.18_MTgenome_seq.12368.18.regenie.gz	Q92831	Histone acetyltransferase KAT2B	KAT2B	ENSG00000114166	3	20040446	20154404	+		Cell type enhanced - Astrocytes 156.7|Oligodendrocyte_precursor_cells 392.4|Oligodendrocytes 163.3		['Biological rhythms', 'Cell cycle', 'Host-virus interaction', 'Transcription', 'Transcription regulation']	['Activator', 'Acyltransferase', 'Transferase']	['Nucleoplasm', 'Cytosol']	['Nucleoplasm']	somalogic
seq.12378.71	1	11377	.	G	A	0.00585938	1536	ADD	-0.566569	0.156056	13.1809	3.54849	NA	2025_02_18_somalogic_seq.12378.71_MTgenome_seq.12378.71.regenie.gz	O15533	Tapasin	TAPBP	ENSG00000231925	6	33299694	33314284	-						['Nucleoli', 'Plasma membrane', 'Mitochondria']	['Nucleoli', 'Plasma membrane']	somalogic
seq.12381.26	1	10535	.	T	C	0.00520833	1536	ADD	0.640283	0.173406	13.6337	3.65333	NA	2025_02_18_somalogic_seq.12381.26_MTgenome_seq.12381.26.regenie.gz	P16152	Carbonyl reductase [NADPH] 1	CBR1	ENSG00000159228	21	36069941	36073166	+	Tissue enhanced - intestine 567.1|choroid_plexus 389.9	Cell type enhanced - Basal_squamous_epithelial_cells 425|Distal_tubular_cells 608.5|Proximal_enterocytes 1350.2		['Lipid metabolism']	['Oxidoreductase']	['Nucleoplasm', 'Cytosol']	['Nucleoplasm']	somalogic
seq.12382.2	1	11221	.	A	G	0.00260417	1536	ADD	0.902014	0.248249	13.2024	3.55348	NA	2025_02_18_somalogic_seq.12382.2_MTgenome_seq.12382.2.regenie.gz	O95786	Probable ATP-dependent RNA helicase DDX58	DDX58	ENSG00000107201	9	32455302	32526348	-		Cell type enhanced - Astrocytes 19.5|Oligodendrocyte_precursor_cells 29.2|Schwann_cells 18.8|Microglial_cells 37.6		['Antiviral defense', 'Host-virus interaction', 'Immunity', 'Innate immunity']	['Helicase', 'Hydrolase', 'RNA-binding']	['Plasma membrane', 'Cytosol']	['Plasma membrane', 'Cytosol']	somalogic
seq.12385.4	1	710	.	T	C	0.00390625	1536	ADD	0.720315	0.189597	14.4338	3.83811	NA	2025_02_18_somalogic_seq.12385.4_MTgenome_seq.12385.4.regenie.gz	P20807	Calpain-3	CAPN3	ENSG00000092529	15	42359498	42412949	+	Tissue enhanced - brain 310.7|skeletal_muscle 874|tongue 362.5	Group enriched - Early_spermatids 144.1|Late_spermatids 90.2|Skeletal_myocytes 104.4|Proximal_tubular_cells 61.1|Melanocytes 156.3|Oligodendrocytes 205			['Hydrolase', 'Protease', 'Thiol protease']			somalogic
seq.12385.4	1	4947	.	T	C	0.00520833	1536	ADD	0.576358	0.16441	12.2894	3.34148	NA	2025_02_18_somalogic_seq.12385.4_MTgenome_seq.12385.4.regenie.gz	P20807	Calpain-3	CAPN3	ENSG00000092529	15	42359498	42412949	+	Tissue enhanced - brain 310.7|skeletal_muscle 874|tongue 362.5	Group enriched - Early_spermatids 144.1|Late_spermatids 90.2|Skeletal_myocytes 104.4|Proximal_tubular_cells 61.1|Melanocytes 156.3|Oligodendrocytes 205			['Hydrolase', 'Protease', 'Thiol protease']			somalogic
seq.12385.4	1	6671	.	T	C	0.00390625	1536	ADD	0.720315	0.189597	14.4338	3.83811	NA	2025_02_18_somalogic_seq.12385.4_MTgenome_seq.12385.4.regenie.gz	P20807	Calpain-3	CAPN3	ENSG00000092529	15	42359498	42412949	+	Tissue enhanced - brain 310.7|skeletal_muscle 874|tongue 362.5	Group enriched - Early_spermatids 144.1|Late_spermatids 90.2|Skeletal_myocytes 104.4|Proximal_tubular_cells 61.1|Melanocytes 156.3|Oligodendrocytes 205			['Hydrolase', 'Protease', 'Thiol protease']			somalogic
seq.12385.4	1	10882	.	T	C	0.00390625	1536	ADD	0.720315	0.189597	14.4338	3.83811	NA	2025_02_18_somalogic_seq.12385.4_MTgenome_seq.12385.4.regenie.gz	P20807	Calpain-3	CAPN3	ENSG00000092529	15	42359498	42412949	+	Tissue enhanced - brain 310.7|skeletal_muscle 874|tongue 362.5	Group enriched - Early_spermatids 144.1|Late_spermatids 90.2|Skeletal_myocytes 104.4|Proximal_tubular_cells 61.1|Melanocytes 156.3|Oligodendrocytes 205			['Hydrolase', 'Protease', 'Thiol protease']			somalogic
seq.12385.4	1	15693	.	T	C	0.00195312	1536	ADD	1.03745	0.268482	14.9315	3.95278	NA	2025_02_18_somalogic_seq.12385.4_MTgenome_seq.12385.4.regenie.gz	P20807	Calpain-3	CAPN3	ENSG00000092529	15	42359498	42412949	+	Tissue enhanced - brain 310.7|skeletal_muscle 874|tongue 362.5	Group enriched - Early_spermatids 144.1|Late_spermatids 90.2|Skeletal_myocytes 104.4|Proximal_tubular_cells 61.1|Melanocytes 156.3|Oligodendrocytes 205			['Hydrolase', 'Protease', 'Thiol protease']			somalogic
seq.12391.27	1	5471	.	G	A	0.00911458	1536	ADD	-0.516474	0.134927	14.652	3.88842	NA	2025_02_18_somalogic_seq.12391.27_MTgenome_seq.12391.27.regenie.gz	Q9H5P4	PDZ domain-containing protein 7	PDZD7	ENSG00000186862	10	101007679	101032295	-	Group enriched - brain 17.3|intestine 19.4|pituitary_gland 5.8	Cell type enhanced - Excitatory_neurons 31.2|Horizontal_cells 25.2|Inhibitory_neurons 15.8|Proximal_enterocytes 60.5|Bipolar_cells 12.4				['Nucleoplasm']	['Nucleoplasm']	somalogic
seq.12398.15	1	14139	.	A	G	0.00455729	1536	ADD	0.705674	0.187411	14.1781	3.77912	NA	2025_02_18_somalogic_seq.12398.15_MTgenome_seq.12398.15.regenie.gz	O43316	Paired box protein Pax-4	PAX4	ENSG00000106331	7	127610292	127618142	-		Group enriched - Late_spermatids 11|Enteroendocrine_cells 16.1		['Differentiation', 'Transcription', 'Transcription regulation']	['Developmental protein', 'DNA-binding', 'Repressor']			somalogic
seq.12411.60	1	16326	.	A	G	0.00260417	1536	ADD	0.873886	0.242166	13.0222	3.51169	NA	2025_02_18_somalogic_seq.12411.60_MTgenome_seq.12411.60.regenie.gz	P61244	Protein max	MAX	ENSG00000125952	14	65006174	65102695	-				['Transcription', 'Transcription regulation']	['Activator', 'DNA-binding', 'Repressor']	['Nucleoplasm', 'Golgi apparatus']	['Nucleoplasm']	somalogic
seq.12428.2	1	14769	.	A	G	0.00260417	1536	ADD	0.850767	0.243634	12.1939	3.31926	NA	2025_02_18_somalogic_seq.12428.2_MTgenome_seq.12428.2.regenie.gz	Q5VWZ2	Lysophospholipase-like protein 1	LYPLAL1	ENSG00000143353	1	219173869	219212865	+		Cell type enhanced - Proximal_tubular_cells 346.5|Cardiomyocytes 168.9			['Hydrolase']	['Cytosol']	['Cytosol']	somalogic
seq.12434.25	1	13971	.	C	T	0.00260417	1536	ADD	-0.850207	0.243041	12.2374	3.32938	NA	2025_02_18_somalogic_seq.12434.25_MTgenome_seq.12434.25.regenie.gz	P53990	IST1 homolog	IST1	ENSG00000182149	16	71845996	71931199	+				['Cell cycle', 'Cell division']		['Vesicles']	['Vesicles']	somalogic
seq.12434.25	1	16326	.	A	G	0.00260417	1536	ADD	0.878528	0.244963	12.862	3.47455	NA	2025_02_18_somalogic_seq.12434.25_MTgenome_seq.12434.25.regenie.gz	P53990	IST1 homolog	IST1	ENSG00000182149	16	71845996	71931199	+				['Cell cycle', 'Cell division']		['Vesicles']	['Vesicles']	somalogic
seq.12451.62	1	9103	.	T	C	0.00195312	1536	ADD	1.02822	0.27986	13.4986	3.62207	NA	2025_02_18_somalogic_seq.12451.62_MTgenome_seq.12451.62.regenie.gz	O14867	Transcription regulator protein BACH1	BACH1	ENSG00000156273	21	29194071	29630751	+	Tissue enhanced - bone_marrow 88.2	Cell type enhanced - Late_spermatids 434|monocytes 237.8		['Transcription', 'Transcription regulation']	['Activator', 'DNA-binding', 'Repressor']	['Nucleoplasm', 'Cytosol']	['Nucleoplasm']	somalogic
seq.12458.79	1	13437	.	T	C	0.00716146	1536	ADD	-0.511222	0.146828	12.1227	3.30268	NA	2025_02_18_somalogic_seq.12458.79_MTgenome_seq.12458.79.regenie.gz	Q99653	Calcineurin B homologous protein 1	CHP1	ENSG00000187446	15	41230839	41281887	+		Cell type enhanced - Distal_tubular_cells 424.1|Distal_enterocytes 423.4|Proximal_enterocytes 403.1|Hepatocytes 343		['Protein transport', 'Transport']	['Protein kinase inhibitor']	['Vesicles']	['Vesicles']	somalogic
seq.12459.13	1	8614	.	T	C	0.0078125	1536	ADD	0.528553	0.140404	14.1716	3.77762	NA	2025_02_18_somalogic_seq.12459.13_MTgenome_seq.12459.13.regenie.gz	Q9HB21	Pleckstrin homology domain-containing family A member 1	PLEKHA1	ENSG00000107679	10	122374696	122432354	+		Cell type enhanced - Late_spermatids 338.2				['Nucleoplasm', 'Cytosol']	['Nucleoplasm']	somalogic
seq.12461.14	1	9647	.	T	C	0.00846354	1536	ADD	0.511436	0.136648	14.0079	3.73983	NA	2025_02_18_somalogic_seq.12461.14_MTgenome_seq.12461.14.regenie.gz	Q9NXA8	NAD-dependent protein deacylase sirtuin-5, mitochondrial	SIRT5	ENSG00000124523	6	13574227	13615158	+					['Transferase']	['Mitochondria']	['Mitochondria']	somalogic
seq.12462.36	1	7861	.	T	C	0.00195312	1536	ADD	1.21473	0.284021	18.2918	4.72234	NA	2025_02_18_somalogic_seq.12462.36_MTgenome_seq.12462.36.regenie.gz	Q53H47	Histone-lysine N-methyltransferase SETMAR	SETMAR	ENSG00000170364	3	4303332	4317265	+		Cell type enhanced - Cytotrophoblasts 26		['DNA damage', 'DNA repair']	['Chromatin regulator', 'DNA-binding', 'Endonuclease', 'Hydrolase', 'Methyltransferase', 'Multifunctional enzyme', 'Nuclease', 'Transferase']	['Nucleoli']	['Nucleoli']	somalogic
seq.12478.15	1	4823	.	T	C	0.00195312	1536	ADD	1.11181	0.29473	14.2303	3.79116	NA	2025_02_18_somalogic_seq.12478.15_MTgenome_seq.12478.15.regenie.gz	P62888	60S ribosomal protein L30	RPL30	ENSG00000156482	8	98024851	98046469	-					['Ribonucleoprotein', 'Ribosomal protein']	['Endoplasmic reticulum', 'Cytosol']	['Endoplasmic reticulum', 'Cytosol']	somalogic
seq.12478.15	1	5836	.	A	G	0.00651042	1536	ADD	-0.528761	0.14825	12.7213	3.44186	NA	2025_02_18_somalogic_seq.12478.15_MTgenome_seq.12478.15.regenie.gz	P62888	60S ribosomal protein L30	RPL30	ENSG00000156482	8	98024851	98046469	-					['Ribonucleoprotein', 'Ribosomal protein']	['Endoplasmic reticulum', 'Cytosol']	['Endoplasmic reticulum', 'Cytosol']	somalogic
seq.12478.15	1	9174	.	T	C	0.00651042	1536	ADD	-0.528761	0.14825	12.7213	3.44186	NA	2025_02_18_somalogic_seq.12478.15_MTgenome_seq.12478.15.regenie.gz	P62888	60S ribosomal protein L30	RPL30	ENSG00000156482	8	98024851	98046469	-					['Ribonucleoprotein', 'Ribosomal protein']	['Endoplasmic reticulum', 'Cytosol']	['Endoplasmic reticulum', 'Cytosol']	somalogic
seq.12478.15	1	10535	.	T	C	0.00520833	1536	ADD	0.623327	0.165893	14.1181	3.76527	NA	2025_02_18_somalogic_seq.12478.15_MTgenome_seq.12478.15.regenie.gz	P62888	60S ribosomal protein L30	RPL30	ENSG00000156482	8	98024851	98046469	-					['Ribonucleoprotein', 'Ribosomal protein']	['Endoplasmic reticulum', 'Cytosol']	['Endoplasmic reticulum', 'Cytosol']	somalogic
seq.12478.15	1	13236	.	A	G	0.00651042	1536	ADD	-0.528761	0.14825	12.7213	3.44186	NA	2025_02_18_somalogic_seq.12478.15_MTgenome_seq.12478.15.regenie.gz	P62888	60S ribosomal protein L30	RPL30	ENSG00000156482	8	98024851	98046469	-					['Ribonucleoprotein', 'Ribosomal protein']	['Endoplasmic reticulum', 'Cytosol']	['Endoplasmic reticulum', 'Cytosol']	somalogic
seq.12478.15	1	14194	.	C	T	0.00651042	1536	ADD	-0.528761	0.14825	12.7213	3.44186	NA	2025_02_18_somalogic_seq.12478.15_MTgenome_seq.12478.15.regenie.gz	P62888	60S ribosomal protein L30	RPL30	ENSG00000156482	8	98024851	98046469	-					['Ribonucleoprotein', 'Ribosomal protein']	['Endoplasmic reticulum', 'Cytosol']	['Endoplasmic reticulum', 'Cytosol']	somalogic
seq.12497.29	1	16210	.	A	G	0.00195312	1536	ADD	-0.967832	0.263649	13.4755	3.61674	NA	2025_02_18_somalogic_seq.12497.29_MTgenome_seq.12497.29.regenie.gz	Q9BRJ7	Tudor-interacting repair regulator protein	NUDT16L1	ENSG00000168101	16	4693562	4695859	+					['RNA-binding']			somalogic
seq.12500.88	1	199	.	T	C	0.0696615	1536	ADD	-0.196253	0.0493309	15.8269	4.15858	NA	2025_02_18_somalogic_seq.12500.88_MTgenome_seq.12500.88.regenie.gz	Q9UBT2	SAE1/SAE2|SUMO-activating enzyme subunit 2	UBA2|UBA2|SAE1	ENSG00000126261	19	34428352	34471251	+		Cell type enhanced - Spermatocytes 217.5		['Ubl conjugation pathway']	['Transferase']	['Nucleoplasm']	['Nucleoplasm']	somalogic
seq.12504.26	1	14668	.	C	T	0.0214844	1536	ADD	-0.316102	0.0887739	12.679	3.43205	NA	2025_02_18_somalogic_seq.12504.26_MTgenome_seq.12504.26.regenie.gz	P29536	Leiomodin-1	LMOD1	ENSG00000163431	1	201896456	201946548	-	Tissue enhanced - intestine 496.6	Cell type enhanced - Smooth_muscle_cells 336.7|Leydig_cells 125.2|Peritubular_cells 273.2|Sertoli_cells 108.8|Cone_photoreceptor_cells 192			['Actin-binding']	['Cytosol']	['Cytosol']	somalogic
seq.12517.52	1	16210	.	A	G	0.00195312	1536	ADD	-1.0935	0.282475	14.9858	3.96527	NA	2025_02_18_somalogic_seq.12517.52_MTgenome_seq.12517.52.regenie.gz	O14737	Programmed cell death protein 5	PDCD5	ENSG00000105185	19	32581190	32587453	+				['Apoptosis']		['Nucleoplasm', 'Cytosol']	['Cytosol']	somalogic
seq.12529.32	1	16124	.	T	C	0.00227865	1536	ADD	1.01119	0.240812	17.6324	4.57189	NA	2025_02_18_somalogic_seq.12529.32_MTgenome_seq.12529.32.regenie.gz	O75344	Inactive peptidyl-prolyl cis-trans isomerase FKBP6	FKBP6	ENSG00000077800	7	73328161	73358637	+	Tissue enriched - testis 56.9	Cell type enhanced - Early_spermatids 27.8|Late_spermatids 43.7|Spermatocytes 122.8|Spermatogonia 33.4		['Differentiation', 'Meiosis', 'RNA-mediated gene silencing', 'Spermatogenesis']		['Cytosol']	['Cytosol']	somalogic
seq.12532.28	1	489	.	C	T	0.410807	1536	ADD	-0.0914905	0.0260643	12.3214	3.34892	NA	2025_02_18_somalogic_seq.12532.28_MTgenome_seq.12532.28.regenie.gz	P49427	Ubiquitin-conjugating enzyme E2 R1	CDC34	ENSG00000099804	19	531760	542092	+		Cell type enhanced - Late_spermatids 241.3		['Cell cycle', 'Ubl conjugation pathway']	['Transferase']	['Nucleoplasm', 'Nuclear speckles', 'Cytosol']	['Nucleoplasm', 'Nuclear speckles']	somalogic
seq.12532.28	1	9540	.	C	T	0.421875	1536	ADD	-0.0923596	0.0261264	12.497	3.38976	NA	2025_02_18_somalogic_seq.12532.28_MTgenome_seq.12532.28.regenie.gz	P49427	Ubiquitin-conjugating enzyme E2 R1	CDC34	ENSG00000099804	19	531760	542092	+		Cell type enhanced - Late_spermatids 241.3		['Cell cycle', 'Ubl conjugation pathway']	['Transferase']	['Nucleoplasm', 'Nuclear speckles', 'Cytosol']	['Nucleoplasm', 'Nuclear speckles']	somalogic
seq.12532.28	1	10400	.	T	C	0.422526	1536	ADD	-0.0934562	0.0261361	12.786	3.45691	NA	2025_02_18_somalogic_seq.12532.28_MTgenome_seq.12532.28.regenie.gz	P49427	Ubiquitin-conjugating enzyme E2 R1	CDC34	ENSG00000099804	19	531760	542092	+		Cell type enhanced - Late_spermatids 241.3		['Cell cycle', 'Ubl conjugation pathway']	['Transferase']	['Nucleoplasm', 'Nuclear speckles', 'Cytosol']	['Nucleoplasm', 'Nuclear speckles']	somalogic
seq.12532.28	1	10873	.	C	T	0.421875	1536	ADD	-0.0923596	0.0261264	12.497	3.38976	NA	2025_02_18_somalogic_seq.12532.28_MTgenome_seq.12532.28.regenie.gz	P49427	Ubiquitin-conjugating enzyme E2 R1	CDC34	ENSG00000099804	19	531760	542092	+		Cell type enhanced - Late_spermatids 241.3		['Cell cycle', 'Ubl conjugation pathway']	['Transferase']	['Nucleoplasm', 'Nuclear speckles', 'Cytosol']	['Nucleoplasm', 'Nuclear speckles']	somalogic
seq.12532.28	1	13105	.	A	G	0.0179036	1536	ADD	-0.336742	0.0950321	12.556	3.40348	NA	2025_02_18_somalogic_seq.12532.28_MTgenome_seq.12532.28.regenie.gz	P49427	Ubiquitin-conjugating enzyme E2 R1	CDC34	ENSG00000099804	19	531760	542092	+		Cell type enhanced - Late_spermatids 241.3		['Cell cycle', 'Ubl conjugation pathway']	['Transferase']	['Nucleoplasm', 'Nuclear speckles', 'Cytosol']	['Nucleoplasm', 'Nuclear speckles']	somalogic
seq.12532.28	1	14783	.	C	T	0.421875	1536	ADD	-0.0942925	0.0261473	13.0047	3.50765	NA	2025_02_18_somalogic_seq.12532.28_MTgenome_seq.12532.28.regenie.gz	P49427	Ubiquitin-conjugating enzyme E2 R1	CDC34	ENSG00000099804	19	531760	542092	+		Cell type enhanced - Late_spermatids 241.3		['Cell cycle', 'Ubl conjugation pathway']	['Transferase']	['Nucleoplasm', 'Nuclear speckles', 'Cytosol']	['Nucleoplasm', 'Nuclear speckles']	somalogic
seq.12535.2	1	13866	.	A	G	0.00390625	1536	ADD	0.710194	0.202658	12.2808	3.33948	NA	2025_02_18_somalogic_seq.12535.2_MTgenome_seq.12535.2.regenie.gz	P18887	DNA repair protein XRCC1	XRCC1	ENSG00000073050	19	43543311	43580473	-				['DNA damage', 'DNA repair']		['Nucleoplasm']	['Nucleoplasm']	somalogic
seq.12537.88	1	15328	.	A	G	0.00325521	1536	ADD	0.767829	0.218284	12.3732	3.36098	NA	2025_02_18_somalogic_seq.12537.88_MTgenome_seq.12537.88.regenie.gz	Q00577	Transcriptional activator protein Pur-alpha	PURA	ENSG00000185129	5	140107777	140125619	+				['Transcription', 'Transcription regulation']	['Activator', 'DNA-binding']			somalogic
seq.12546.1	1	13204	.	G	A	0.00585938	1536	ADD	-0.575206	0.161376	12.7049	3.43806	NA	2025_02_18_somalogic_seq.12546.1_MTgenome_seq.12546.1.regenie.gz	P53814	Smoothelin	SMTN	ENSG00000183963	22	31064105	31104757	+	Tissue enhanced - urinary_bladder 434.5|intestine 833.4	Cell type enhanced - Smooth_muscle_cells 134.9|Cone_photoreceptor_cells 249.8				['Nucleoplasm', 'Actin filaments']	['Nucleoplasm']	somalogic
seq.12556.7	1	2626	.	T	C	0.00390625	1536	ADD	0.83741	0.206775	16.4014	4.29032	NA	2025_02_18_somalogic_seq.12556.7_MTgenome_seq.12556.7.regenie.gz	O00762	Ubiquitin-conjugating enzyme E2 C	UBE2C	ENSG00000175063	20	45812576	45816957	+	Tissue enhanced - bone_marrow 77.4|lymphoid_tissue 110.5	Cell type enhanced - Extravillous_trophoblasts 495.8|Cytotrophoblasts 141.4|Erythroid_cells 150.8|Undifferentiated_cells 159		['Cell cycle', 'Cell division', 'Mitosis', 'Ubl conjugation pathway']	['Transferase']	['Plasma membrane', 'Cytosol']	['Plasma membrane', 'Cytosol']	somalogic
seq.12556.7	1	14831	.	G	A	0.00651042	1536	ADD	0.605623	0.158996	14.5087	3.85539	NA	2025_02_18_somalogic_seq.12556.7_MTgenome_seq.12556.7.regenie.gz	O00762	Ubiquitin-conjugating enzyme E2 C	UBE2C	ENSG00000175063	20	45812576	45816957	+	Tissue enhanced - bone_marrow 77.4|lymphoid_tissue 110.5	Cell type enhanced - Extravillous_trophoblasts 495.8|Cytotrophoblasts 141.4|Erythroid_cells 150.8|Undifferentiated_cells 159		['Cell cycle', 'Cell division', 'Mitosis', 'Ubl conjugation pathway']	['Transferase']	['Plasma membrane', 'Cytosol']	['Plasma membrane', 'Cytosol']	somalogic
seq.12569.25	1	16210	.	A	G	0.00195312	1536	ADD	-1.0118	0.283359	12.7501	3.44856	NA	2025_02_18_somalogic_seq.12569.25_MTgenome_seq.12569.25.regenie.gz	P48643	T-complex protein 1 subunit epsilon	CCT5	ENSG00000150753	5	10249929	10266389	+					['Chaperone']			somalogic
seq.12572.236	1	16360	.	C	T	0.00585938	1536	ADD	0.608646	0.151638	16.1107	4.2237	NA	2025_02_18_somalogic_seq.12572.236_MTgenome_seq.12572.236.regenie.gz	O43281	Embryonal Fyn-associated substrate	EFS	ENSG00000100842	14	23356403	23365752	-		Cell type enhanced - Suprabasal_keratinocytes 30.8|Oligodendrocytes 45.5		['Cell adhesion']		['Nucleoplasm', 'Cytosol']	['Nucleoplasm']	somalogic
seq.12573.80	1	13204	.	G	A	0.00585938	1536	ADD	-0.581149	0.161034	13.0238	3.51208	NA	2025_02_18_somalogic_seq.12573.80_MTgenome_seq.12573.80.regenie.gz	O75382	Tripartite motif-containing protein 3	TRIM3	ENSG00000110171	11	6448613	6474459	-	Tissue enhanced - brain 49.1	Cell type enhanced - Proximal_enterocytes 25.8		['Protein transport', 'Transport']	['Transferase']	['Mitochondria']	['Mitochondria']	somalogic
seq.12575.30	1	16210	.	A	G	0.00195312	1536	ADD	-1.09021	0.280389	15.1181	3.99571	NA	2025_02_18_somalogic_seq.12575.30_MTgenome_seq.12575.30.regenie.gz	P11586	C-1-tetrahydrofolate synthase, cytoplasmic	MTHFD1	ENSG00000100714	14	64388031	64463457	+	Tissue enriched - liver 330.3	Cell type enhanced - Hepatocytes 143.9		['Amino-acid biosynthesis', 'Histidine biosynthesis', 'Methionine biosynthesis', 'One-carbon metabolism', 'Purine biosynthesis']	['Hydrolase', 'Ligase', 'Multifunctional enzyme', 'Oxidoreductase']	['Cytosol']	['Cytosol']	somalogic
seq.12576.21	1	951	.	G	A	0.00195312	1536	ADD	-1.05452	0.282509	13.9329	3.7225	NA	2025_02_18_somalogic_seq.12576.21_MTgenome_seq.12576.21.regenie.gz	P43357	Melanoma-associated antigen 3	MAGEA3	ENSG00000221867	23	152698767	152702347	+	Tissue enriched - testis 7.8	Group enriched - Spermatocytes 40|Spermatogonia 46.7		['Ubl conjugation pathway']	['Tumor antigen']			somalogic
seq.12578.13	1	12285	.	T	C	0.00716146	1536	ADD	-0.549778	0.148379	13.7287	3.67531	NA	2025_02_18_somalogic_seq.12578.13_MTgenome_seq.12578.13.regenie.gz	P61204	ADP-ribosylation factor 3	ARF3	ENSG00000134287	12	48935723	48957487	-	Tissue enhanced - brain 288.5			['ER-Golgi transport', 'Protein transport', 'Transport']				somalogic
seq.12605.1	1	16086	.	T	C	0.023112	1536	ADD	-0.30801	0.0849259	13.1537	3.54219	NA	2025_02_18_somalogic_seq.12605.1_MTgenome_seq.12605.1.regenie.gz	Q9NQT5	Exosome complex component RRP40	EXOSC3	ENSG00000107371	9	37759234	37832117	-		Cell type enhanced - Spermatocytes 123.4		['rRNA processing']	['RNA-binding']	['Nucleoplasm']	['Nucleoplasm']	somalogic
seq.12620.3	1	199	.	T	C	0.0696615	1536	ADD	-0.200747	0.0497078	16.3098	4.26934	NA	2025_02_18_somalogic_seq.12620.3_MTgenome_seq.12620.3.regenie.gz	Q9NVA2	Septin-11	SEPTIN11	ENSG00000138758	4	76949751	77040384	+		Cell type enhanced - Extravillous_trophoblasts 302.9		['Cell cycle', 'Cell division']		['Cytosol']	['Cytosol']	somalogic
seq.12620.3	1	3116	.	C	T	0.00390625	1536	ADD	0.750848	0.203058	13.673	3.66241	NA	2025_02_18_somalogic_seq.12620.3_MTgenome_seq.12620.3.regenie.gz	Q9NVA2	Septin-11	SEPTIN11	ENSG00000138758	4	76949751	77040384	+		Cell type enhanced - Extravillous_trophoblasts 302.9		['Cell cycle', 'Cell division']		['Cytosol']	['Cytosol']	somalogic
seq.12626.6	1	6371	.	C	T	0.00195312	1536	ADD	-0.974153	0.279682	12.1318	3.30478	NA	2025_02_18_somalogic_seq.12626.6_MTgenome_seq.12626.6.regenie.gz	Q9BQF6	Sentrin-specific protease 7	SENP7	ENSG00000138468	3	101324205	101513241	-		Cell type enhanced - Oligodendrocyte_precursor_cells 147.6|Inhibitory_neurons 104.9|Oligodendrocytes 125		['Immunity', 'Innate immunity', 'Ubl conjugation pathway']	['Hydrolase', 'Protease', 'Thiol protease']	['Nucleoplasm', 'Nuclear bodies', 'Centrosome', 'Cytosol']	['Nucleoplasm']	somalogic
seq.12626.6	1	7109	.	C	T	0.00195312	1536	ADD	-0.974153	0.279682	12.1318	3.30478	NA	2025_02_18_somalogic_seq.12626.6_MTgenome_seq.12626.6.regenie.gz	Q9BQF6	Sentrin-specific protease 7	SENP7	ENSG00000138468	3	101324205	101513241	-		Cell type enhanced - Oligodendrocyte_precursor_cells 147.6|Inhibitory_neurons 104.9|Oligodendrocytes 125		['Immunity', 'Innate immunity', 'Ubl conjugation pathway']	['Hydrolase', 'Protease', 'Thiol protease']	['Nucleoplasm', 'Nuclear bodies', 'Centrosome', 'Cytosol']	['Nucleoplasm']	somalogic
seq.12627.97	1	10535	.	T	C	0.00520833	1536	ADD	0.641571	0.170268	14.1978	3.78367	NA	2025_02_18_somalogic_seq.12627.97_MTgenome_seq.12627.97.regenie.gz	O95352	Ubiquitin-like modifier-activating enzyme ATG7	ATG7	ENSG00000197548	3	11272309	11557665	+				['Autophagy', 'Biological rhythms', 'Protein transport', 'Transport', 'Ubl conjugation pathway']		['Nucleoplasm', 'Plasma membrane', 'Cytosol']	['Cytosol']	somalogic
seq.12627.97	1	13204	.	G	A	0.00585938	1536	ADD	0.566278	0.160507	12.4472	3.37818	NA	2025_02_18_somalogic_seq.12627.97_MTgenome_seq.12627.97.regenie.gz	O95352	Ubiquitin-like modifier-activating enzyme ATG7	ATG7	ENSG00000197548	3	11272309	11557665	+				['Autophagy', 'Biological rhythms', 'Protein transport', 'Transport', 'Ubl conjugation pathway']		['Nucleoplasm', 'Plasma membrane', 'Cytosol']	['Cytosol']	somalogic
seq.12627.97	1	13299	.	A	G	0.00325521	1536	ADD	0.773032	0.214289	13.0136	3.5097	NA	2025_02_18_somalogic_seq.12627.97_MTgenome_seq.12627.97.regenie.gz	O95352	Ubiquitin-like modifier-activating enzyme ATG7	ATG7	ENSG00000197548	3	11272309	11557665	+				['Autophagy', 'Biological rhythms', 'Protein transport', 'Transport', 'Ubl conjugation pathway']		['Nucleoplasm', 'Plasma membrane', 'Cytosol']	['Cytosol']	somalogic
seq.12628.31	1	16210	.	A	G	0.00195312	1536	ADD	-0.992325	0.270675	13.4403	3.60859	NA	2025_02_18_somalogic_seq.12628.31_MTgenome_seq.12628.31.regenie.gz	Q9NS86	LanC-like protein 2	LANCL2	ENSG00000132434	7	55365337	55433737	+		Cell type enhanced - Early_spermatids 57.4|Late_spermatids 55|Oligodendrocyte_precursor_cells 49.5|Oligodendrocytes 62.6				['Nucleoplasm', 'Cytosol']	['Nucleoplasm', 'Cytosol']	somalogic
seq.12632.14	1	14990	.	C	T	0.00911458	1536	ADD	-0.48133	0.119725	16.1628	4.23563	NA	2025_02_18_somalogic_seq.12632.14_MTgenome_seq.12632.14.regenie.gz	P18440	Arylamine N-acetyltransferase 1	NAT1	ENSG00000171428	8	18170477	18223689	+		Cell type enhanced - Distal_enterocytes 21.3|Paneth_cells 33.6			['Acyltransferase', 'Transferase']			somalogic
seq.12644.63	1	10535	.	T	C	0.00520833	1536	ADD	0.620195	0.175346	12.5102	3.39284	NA	2025_02_18_somalogic_seq.12644.63_MTgenome_seq.12644.63.regenie.gz	P30520	Adenylosuccinate synthetase isozyme 2	ADSS2	ENSG00000035687	1	244408494	244451909	-				['Purine biosynthesis']	['Ligase']	['Plasma membrane', 'Cytosol']	['Cytosol']	somalogic
seq.12661.44	1	13461	.	T	C	0.00260417	1536	ADD	0.840115	0.235528	12.7231	3.44229	NA	2025_02_18_somalogic_seq.12661.44_MTgenome_seq.12661.44.regenie.gz	Q9H0R8	Gamma-aminobutyric acid receptor-associated protein-like 1	GABARAPL1	ENSG00000139112	12	10212458	10223128	+		Cell type enhanced - monocytes 436.2|Syncytiotrophoblasts 1071.9		['Autophagy']		['Vesicles']	['Vesicles']	somalogic
seq.12663.1	1	15106	.	G	A	0.00520833	1536	ADD	0.699102	0.169727	16.9659	4.41956	NA	2025_02_18_somalogic_seq.12663.1_MTgenome_seq.12663.1.regenie.gz	Q16762	Thiosulfate sulfurtransferase	TST	ENSG00000128311	22	37010859	37020183	-	Tissue enhanced - liver 547.5	Cell type enhanced - Distal_enterocytes 654.9|Proximal_enterocytes 290.1|Paneth_cells 290.1|Hepatocytes 425.1			['RNA-binding', 'Transferase']	['Mitochondria']	['Mitochondria']	somalogic
seq.12670.15	1	6290	.	C	T	0.00455729	1536	ADD	-0.665645	0.188273	12.4999	3.39044	NA	2025_02_18_somalogic_seq.12670.15_MTgenome_seq.12670.15.regenie.gz	O60671	Cell cycle checkpoint protein RAD1	RAD1	ENSG00000113456	5	34905260	34918989	-		Cell type enhanced - Syncytiotrophoblasts 90.2		['DNA damage', 'DNA repair']	['Exonuclease', 'Hydrolase', 'Nuclease']	['Nucleoplasm', 'Vesicles']	['Nucleoplasm', 'Vesicles']	somalogic
seq.12670.15	1	7280	.	C	T	0.00455729	1536	ADD	-0.665645	0.188273	12.4999	3.39044	NA	2025_02_18_somalogic_seq.12670.15_MTgenome_seq.12670.15.regenie.gz	O60671	Cell cycle checkpoint protein RAD1	RAD1	ENSG00000113456	5	34905260	34918989	-		Cell type enhanced - Syncytiotrophoblasts 90.2		['DNA damage', 'DNA repair']	['Exonuclease', 'Hydrolase', 'Nuclease']	['Nucleoplasm', 'Vesicles']	['Nucleoplasm', 'Vesicles']	somalogic
seq.12670.15	1	7843	.	A	G	0.00455729	1536	ADD	-0.665645	0.188273	12.4999	3.39044	NA	2025_02_18_somalogic_seq.12670.15_MTgenome_seq.12670.15.regenie.gz	O60671	Cell cycle checkpoint protein RAD1	RAD1	ENSG00000113456	5	34905260	34918989	-		Cell type enhanced - Syncytiotrophoblasts 90.2		['DNA damage', 'DNA repair']	['Exonuclease', 'Hydrolase', 'Nuclease']	['Nucleoplasm', 'Vesicles']	['Nucleoplasm', 'Vesicles']	somalogic
seq.12670.15	1	13539	.	A	G	0.00455729	1536	ADD	-0.665645	0.188273	12.4999	3.39044	NA	2025_02_18_somalogic_seq.12670.15_MTgenome_seq.12670.15.regenie.gz	O60671	Cell cycle checkpoint protein RAD1	RAD1	ENSG00000113456	5	34905260	34918989	-		Cell type enhanced - Syncytiotrophoblasts 90.2		['DNA damage', 'DNA repair']	['Exonuclease', 'Hydrolase', 'Nuclease']	['Nucleoplasm', 'Vesicles']	['Nucleoplasm', 'Vesicles']	somalogic
seq.12670.15	1	14000	.	T	A	0.00455729	1536	ADD	-0.665645	0.188273	12.4999	3.39044	NA	2025_02_18_somalogic_seq.12670.15_MTgenome_seq.12670.15.regenie.gz	O60671	Cell cycle checkpoint protein RAD1	RAD1	ENSG00000113456	5	34905260	34918989	-		Cell type enhanced - Syncytiotrophoblasts 90.2		['DNA damage', 'DNA repair']	['Exonuclease', 'Hydrolase', 'Nuclease']	['Nucleoplasm', 'Vesicles']	['Nucleoplasm', 'Vesicles']	somalogic
seq.12678.66	1	3741	.	C	T	0.0338542	1536	ADD	-0.246149	0.0692776	12.6244	3.41936	NA	2025_02_18_somalogic_seq.12678.66_MTgenome_seq.12678.66.regenie.gz	P09012	U1 small nuclear ribonucleoprotein A	SNRPA	ENSG00000077312	19	40750637	40765389	+				['mRNA processing', 'mRNA splicing']	['Ribonucleoprotein', 'RNA-binding']	['Nucleoplasm']	['Nucleoplasm']	somalogic
seq.12678.66	1	5360	.	C	T	0.0338542	1536	ADD	-0.246149	0.0692776	12.6244	3.41936	NA	2025_02_18_somalogic_seq.12678.66_MTgenome_seq.12678.66.regenie.gz	P09012	U1 small nuclear ribonucleoprotein A	SNRPA	ENSG00000077312	19	40750637	40765389	+				['mRNA processing', 'mRNA splicing']	['Ribonucleoprotein', 'RNA-binding']	['Nucleoplasm']	['Nucleoplasm']	somalogic
seq.12678.66	1	8684	.	C	T	0.0338542	1536	ADD	-0.246149	0.0692776	12.6244	3.41936	NA	2025_02_18_somalogic_seq.12678.66_MTgenome_seq.12678.66.regenie.gz	P09012	U1 small nuclear ribonucleoprotein A	SNRPA	ENSG00000077312	19	40750637	40765389	+				['mRNA processing', 'mRNA splicing']	['Ribonucleoprotein', 'RNA-binding']	['Nucleoplasm']	['Nucleoplasm']	somalogic
seq.12678.66	1	14569	.	G	A	0.0507812	1536	ADD	-0.203511	0.0567213	12.8731	3.47712	NA	2025_02_18_somalogic_seq.12678.66_MTgenome_seq.12678.66.regenie.gz	P09012	U1 small nuclear ribonucleoprotein A	SNRPA	ENSG00000077312	19	40750637	40765389	+				['mRNA processing', 'mRNA splicing']	['Ribonucleoprotein', 'RNA-binding']	['Nucleoplasm']	['Nucleoplasm']	somalogic
seq.12682.5	1	8985	.	A	G	0.00260417	1536	ADD	-0.91294	0.247283	13.6301	3.65249	NA	2025_02_18_somalogic_seq.12682.5_MTgenome_seq.12682.5.regenie.gz	Q6YP21	Kynurenine--oxoglutarate transaminase 3	KYAT3	ENSG00000137944	1	88935773	88992953	-		Cell type enhanced - Syncytiotrophoblasts 86.7			['Aminotransferase', 'Lyase', 'Transferase']	['Nucleoli', 'Cytokinetic bridge', 'Cytosol']	['Cytosol']	somalogic
seq.12690.33	1	8802	.	T	C	0.00195312	1536	ADD	1.05009	0.276391	14.4346	3.8383	NA	2025_02_18_somalogic_seq.12690.33_MTgenome_seq.12690.33.regenie.gz	Q9P0V9	Septin-10	SEPTIN10	ENSG00000186522	2	109542799	109614143	-		Cell type enhanced - Early_spermatids 232.8|Late_spermatids 456.4		['Cell cycle', 'Cell division']		['Actin filaments']	['Actin filaments']	somalogic
seq.12694.28	1	9064	.	G	A	0.014974	1536	ADD	0.380875	0.102449	13.8214	3.69674	NA	2025_02_18_somalogic_seq.12694.28_MTgenome_seq.12694.28.regenie.gz	Q9UNQ2	Probable dimethyladenosine transferase	DIMT1	ENSG00000086189	5	62347284	62403943	-				['rRNA processing']	['Methyltransferase', 'RNA-binding', 'Transferase']	['Nucleoplasm', 'Nucleoli', 'Nucleoli rim', 'Cytosol']	['Nucleoli', 'Nucleoli rim']	somalogic
seq.12696.166	1	8646	.	C	T	0.00390625	1536	ADD	0.707708	0.1992	12.622	3.41882	NA	2025_02_18_somalogic_seq.12696.166_MTgenome_seq.12696.166.regenie.gz	O60678	Protein arginine N-methyltransferase 3	PRMT3	ENSG00000185238	11	20387558	20509338	+		Cell type enhanced - Astrocytes 51.4|Excitatory_neurons 53.6|Inhibitory_neurons 64.3|Oligodendrocytes 58.8			['Methyltransferase', 'Transferase']			somalogic
seq.12696.166	1	9716	.	T	C	0.00651042	1536	ADD	0.56371	0.154227	13.3596	3.58989	NA	2025_02_18_somalogic_seq.12696.166_MTgenome_seq.12696.166.regenie.gz	O60678	Protein arginine N-methyltransferase 3	PRMT3	ENSG00000185238	11	20387558	20509338	+		Cell type enhanced - Astrocytes 51.4|Excitatory_neurons 53.6|Inhibitory_neurons 64.3|Oligodendrocytes 58.8			['Methyltransferase', 'Transferase']			somalogic
seq.12697.30	1	16326	.	A	G	0.00260417	1536	ADD	0.868212	0.245922	12.464	3.38209	NA	2025_02_18_somalogic_seq.12697.30_MTgenome_seq.12697.30.regenie.gz	P48426	Phosphatidylinositol 5-phosphate 4-kinase type-2 alpha	PIP4K2A	ENSG00000150867	10	22534854	22714578	-	Tissue enhanced - brain 247.3	Cell type enriched - Oligodendrocytes 1475.1		['Lipid metabolism']	['Kinase', 'Transferase']	['Golgi apparatus', 'Plasma membrane', 'Cytosol']	['Golgi apparatus']	somalogic
seq.12701.1	1	8050	.	A	G	0.00260417	1536	ADD	-0.881732	0.251434	12.2977	3.34341	NA	2025_02_18_somalogic_seq.12701.1_MTgenome_seq.12701.1.regenie.gz	O60739	Eukaryotic translation initiation factor 1b	EIF1B	ENSG00000114784	3	40309707	40312424	+	Tissue enhanced - heart_muscle 349.9			['Protein biosynthesis']	['Initiation factor']			somalogic
seq.12702.13	1	6040	.	A	G	0.00716146	1536	ADD	-0.523351	0.149284	12.2902	3.34166	NA	2025_02_18_somalogic_seq.12702.13_MTgenome_seq.12702.13.regenie.gz	Q9HAT8	E3 ubiquitin-protein ligase pellino homolog 2	PELI2	ENSG00000139946	14	56117814	56301524	+		Cell type enhanced - Astrocytes 108.4|Oligodendrocyte_precursor_cells 141.5|Microglial_cells 95.7|Oligodendrocytes 72.2		['Ubl conjugation pathway']	['Transferase']	['Nucleoplasm', 'Nucleoli', 'Intermediate filaments']	['Nucleoplasm', 'Nucleoli', 'Intermediate filaments']	somalogic
seq.12705.9	1	676	.	G	A	0.00911458	1536	ADD	-0.672276	0.133568	25.333	6.31661	NA	2025_02_18_somalogic_seq.12705.9_MTgenome_seq.12705.9.regenie.gz	Q15751	Probable E3 ubiquitin-protein ligase HERC1	HERC1	ENSG00000103657	15	63608618	63833948	-		Cell type enhanced - Excitatory_neurons 443.2|Inhibitory_neurons 324.1|Oligodendrocytes 187.6		['Transport', 'Ubl conjugation pathway']	['Guanine-nucleotide releasing factor', 'Transferase']			somalogic
seq.12705.9	1	3221	.	A	G	0.0130208	1536	ADD	-0.3987	0.112163	12.6355	3.42195	NA	2025_02_18_somalogic_seq.12705.9_MTgenome_seq.12705.9.regenie.gz	Q15751	Probable E3 ubiquitin-protein ligase HERC1	HERC1	ENSG00000103657	15	63608618	63833948	-		Cell type enhanced - Excitatory_neurons 443.2|Inhibitory_neurons 324.1|Oligodendrocytes 187.6		['Transport', 'Ubl conjugation pathway']	['Guanine-nucleotide releasing factor', 'Transferase']			somalogic
seq.12706.2	1	8277	.	T	C	0.00390625	1536	ADD	0.725132	0.201333	12.9719	3.50003	NA	2025_02_18_somalogic_seq.12706.2_MTgenome_seq.12706.2.regenie.gz	Q5VT25	Serine/threonine-protein kinase MRCK alpha	CDC42BPA	ENSG00000143776	1	226989865	227318492	-		Cell type enhanced - Astrocytes 303.8|Excitatory_neurons 432.5|Oligodendrocyte_precursor_cells 416.9|Inhibitory_neurons 458.5|Oligodendrocytes 625.3			['Kinase', 'Serine/threonine-protein kinase', 'Transferase']	['Plasma membrane', 'Cytosol']	['Plasma membrane', 'Cytosol']	somalogic
seq.12706.2	1	16210	.	A	G	0.00195312	1536	ADD	-0.999438	0.285515	12.2533	3.33307	NA	2025_02_18_somalogic_seq.12706.2_MTgenome_seq.12706.2.regenie.gz	Q5VT25	Serine/threonine-protein kinase MRCK alpha	CDC42BPA	ENSG00000143776	1	226989865	227318492	-		Cell type enhanced - Astrocytes 303.8|Excitatory_neurons 432.5|Oligodendrocyte_precursor_cells 416.9|Inhibitory_neurons 458.5|Oligodendrocytes 625.3			['Kinase', 'Serine/threonine-protein kinase', 'Transferase']	['Plasma membrane', 'Cytosol']	['Plasma membrane', 'Cytosol']	somalogic
seq.12707.26	1	11719	.	A	G	0.0501302	1536	ADD	0.20813	0.0576005	13.0561	3.51958	NA	2025_02_18_somalogic_seq.12707.26_MTgenome_seq.12707.26.regenie.gz	Q14195	Dihydropyrimidinase-related protein 3	DPYSL3	ENSG00000113657	5	147390808	147510068	-		Cell type enhanced - Rod_photoreceptor_cells 125.4|Peritubular_cells 207.1|Granulosa_cells 137|Cone_photoreceptor_cells 378.9				['Cytosol']	['Cytosol']	somalogic
seq.12708.91	1	16210	.	A	G	0.00195312	1536	ADD	-0.993221	0.280323	12.5538	3.40296	NA	2025_02_18_somalogic_seq.12708.91_MTgenome_seq.12708.91.regenie.gz	Q969R5	Lethal(3)malignant brain tumor-like protein 2	L3MBTL2	ENSG00000100395	22	41205282	41231271	+				['Transcription', 'Transcription regulation']	['Chromatin regulator']	['Nucleoplasm']	['Nucleoplasm']	somalogic
seq.12717.65	1	51	.	T	C	0.00325521	1536	ADD	0.941509	0.214517	19.2631	4.94352	NA	2025_02_18_somalogic_seq.12717.65_MTgenome_seq.12717.65.regenie.gz	O15405	TOX high mobility group box family member 3	TOX3	ENSG00000103460	16	52436417	52547802	-	Tissue enhanced - intestine 17.3|stomach_1 19.7|retina 17.1	Cell type enhanced - Muller_glia_cells 136.1|Oligodendrocyte_precursor_cells 48.6|Inhibitory_neurons 132.8|Oligodendrocytes 69.8|Cholangiocytes 59.1		['Apoptosis', 'Transcription', 'Transcription regulation']	['Activator', 'DNA-binding']	['Nucleoplasm', 'Cytosol']	['Nucleoplasm']	somalogic
seq.12721.4	1	13470	.	A	G	0.00260417	1536	ADD	0.894496	0.247633	13.0479	3.51765	NA	2025_02_18_somalogic_seq.12721.4_MTgenome_seq.12721.4.regenie.gz	Q86VP1	Tax1-binding protein 1	TAX1BP1	ENSG00000106052	7	27739331	27844564	+		Cell type enhanced - Cardiomyocytes 958|Syncytiotrophoblasts 794.8		['Apoptosis', 'Autophagy', 'Host-virus interaction', 'Immunity', 'Innate immunity']		['Nucleoplasm', 'Cytosol']	['Cytosol']	somalogic
seq.12727.7	1	9861	.	T	C	0.00260417	1536	ADD	0.973998	0.240819	16.3581	4.28042	NA	2025_02_18_somalogic_seq.12727.7_MTgenome_seq.12727.7.regenie.gz	Q9P2B2	Prostaglandin F2 receptor negative regulator	PTGFRN	ENSG00000134247	1	116909916	116990353	+		Cell type enhanced - Basal_keratinocytes 57.6|Cardiomyocytes 70						somalogic
seq.12729.12	1	5918	.	T	C	0.00585938	1536	ADD	0.594661	0.162269	13.4297	3.60613	NA	2025_02_18_somalogic_seq.12729.12_MTgenome_seq.12729.12.regenie.gz	Q9BT73	Proteasome assembly chaperone 3	PSMG3	ENSG00000157778	7	1567332	1571005	-					['Chaperone']			somalogic
seq.12729.12	1	6338	.	A	G	0.00651042	1536	ADD	0.585818	0.154089	14.4538	3.84273	NA	2025_02_18_somalogic_seq.12729.12_MTgenome_seq.12729.12.regenie.gz	Q9BT73	Proteasome assembly chaperone 3	PSMG3	ENSG00000157778	7	1567332	1571005	-					['Chaperone']			somalogic
seq.12729.12	1	16210	.	A	G	0.00195312	1536	ADD	-1.22879	0.284019	18.718	4.81947	NA	2025_02_18_somalogic_seq.12729.12_MTgenome_seq.12729.12.regenie.gz	Q9BT73	Proteasome assembly chaperone 3	PSMG3	ENSG00000157778	7	1567332	1571005	-					['Chaperone']			somalogic
seq.12750.9	1	4501	.	C	T	0.00195312	1536	ADD	1.01447	0.279304	13.1923	3.55114	NA	2025_02_18_somalogic_seq.12750.9_MTgenome_seq.12750.9.regenie.gz	P05107	Integrin alpha L beta 2|Integrin beta-2	ITGB2|ITGB2|ITGAL	ENSG00000160255	21	44885953	44931989	-	Tissue enhanced - bone_marrow 359.1|lymphoid_tissue 167.7	Cell type enhanced - monocytes 638.7|Hofbauer_cells 750.2|Kupffer_cells 648.1|Langerhans_cells 317.3|Macrophages 491.9|NK-cells 687		['Cell adhesion', 'Phagocytosis']	['Integrin', 'Receptor']	['Plasma membrane', 'Rods & Rings']	['Plasma membrane']	somalogic
seq.12750.9	1	8985	.	A	G	0.00260417	1536	ADD	0.87921	0.242757	13.1172	3.53373	NA	2025_02_18_somalogic_seq.12750.9_MTgenome_seq.12750.9.regenie.gz	P05107	Integrin alpha L beta 2|Integrin beta-2	ITGB2|ITGB2|ITGAL	ENSG00000160255	21	44885953	44931989	-	Tissue enhanced - bone_marrow 359.1|lymphoid_tissue 167.7	Cell type enhanced - monocytes 638.7|Hofbauer_cells 750.2|Kupffer_cells 648.1|Langerhans_cells 317.3|Macrophages 491.9|NK-cells 687		['Cell adhesion', 'Phagocytosis']	['Integrin', 'Receptor']	['Plasma membrane', 'Rods & Rings']	['Plasma membrane']	somalogic
seq.12750.9	1	15298	.	C	T	0.00195312	1536	ADD	1.01447	0.279304	13.1923	3.55114	NA	2025_02_18_somalogic_seq.12750.9_MTgenome_seq.12750.9.regenie.gz	P05107	Integrin alpha L beta 2|Integrin beta-2	ITGB2|ITGB2|ITGAL	ENSG00000160255	21	44885953	44931989	-	Tissue enhanced - bone_marrow 359.1|lymphoid_tissue 167.7	Cell type enhanced - monocytes 638.7|Hofbauer_cells 750.2|Kupffer_cells 648.1|Langerhans_cells 317.3|Macrophages 491.9|NK-cells 687		['Cell adhesion', 'Phagocytosis']	['Integrin', 'Receptor']	['Plasma membrane', 'Rods & Rings']	['Plasma membrane']	somalogic
seq.12751.26	1	12696	.	T	C	0.00260417	1536	ADD	0.854108	0.245106	12.1428	3.30735	NA	2025_02_18_somalogic_seq.12751.26_MTgenome_seq.12751.26.regenie.gz	Q9UKY1	Zinc fingers and homeoboxes protein 1	ZHX1	ENSG00000165156	8	123248451	123275541	-				['Differentiation', 'Transcription', 'Transcription regulation']	['DNA-binding', 'Repressor']	['Nucleoplasm']	['Nucleoplasm']	somalogic
seq.12758.47	1	8078	.	G	A	0.00455729	1536	ADD	-0.656202	0.176875	13.7639	3.68344	NA	2025_02_18_somalogic_seq.12758.47_MTgenome_seq.12758.47.regenie.gz	O43424	Glutamate receptor ionotropic, delta-2	GRID2		4	92303966	93810157	+				['Ion transport', 'Transport']	['Ion channel', 'Ligand-gated ion channel', 'Receptor']			somalogic
seq.12758.47	1	10253	.	T	C	0.00585938	1536	ADD	-0.564907	0.155661	13.1702	3.54601	NA	2025_02_18_somalogic_seq.12758.47_MTgenome_seq.12758.47.regenie.gz	O43424	Glutamate receptor ionotropic, delta-2	GRID2		4	92303966	93810157	+				['Ion transport', 'Transport']	['Ion channel', 'Ligand-gated ion channel', 'Receptor']			somalogic
seq.12758.47	1	13008	.	A	G	0.00390625	1536	ADD	-0.798394	0.192258	17.2451	4.48341	NA	2025_02_18_somalogic_seq.12758.47_MTgenome_seq.12758.47.regenie.gz	O43424	Glutamate receptor ionotropic, delta-2	GRID2		4	92303966	93810157	+				['Ion transport', 'Transport']	['Ion channel', 'Ligand-gated ion channel', 'Receptor']			somalogic
seq.12758.47	1	13515	.	C	T	0.00390625	1536	ADD	-0.798394	0.192258	17.2451	4.48341	NA	2025_02_18_somalogic_seq.12758.47_MTgenome_seq.12758.47.regenie.gz	O43424	Glutamate receptor ionotropic, delta-2	GRID2		4	92303966	93810157	+				['Ion transport', 'Transport']	['Ion channel', 'Ligand-gated ion channel', 'Receptor']			somalogic
seq.12761.12	1	14287	.	T	C	0.00325521	1536	ADD	0.774564	0.220357	12.3556	3.35687	NA	2025_02_18_somalogic_seq.12761.12_MTgenome_seq.12761.12.regenie.gz	Q92870	Amyloid beta A4 precursor protein-binding family B member 2:Phosphotyrosine Interaction Domain 1|Amyloid beta A4 precursor protein-binding family B member 2:Phosphotyrosine Interaction Domain 2	APBB2	ENSG00000163697	4	40810027	41216714	-		Cell type enhanced - Oligodendrocyte_precursor_cells 550|Inhibitory_neurons 164.5|Microglial_cells 157.5|Oligodendrocytes 747.8				['Mitochondria']	['Mitochondria']	somalogic
seq.12768.3	1	4734	.	A	G	0.00651042	1536	ADD	0.536698	0.154158	12.1208	3.30221	NA	2025_02_18_somalogic_seq.12768.3_MTgenome_seq.12768.3.regenie.gz	Q86XI6	Protein phosphatase 1 regulatory subunit 3B	PPP1R3B	ENSG00000173281	8	9136255	9151574	-	Tissue enhanced - skeletal_muscle 91.8|liver 140.3	Cell type enhanced - Cardiomyocytes 74|Hepatocytes 155		['Carbohydrate metabolism', 'Glycogen metabolism']		['Cytosol']	['Cytosol']	somalogic
seq.12768.3	1	6641	.	T	C	0.00260417	1536	ADD	1.0055	0.24387	17.0001	4.42738	NA	2025_02_18_somalogic_seq.12768.3_MTgenome_seq.12768.3.regenie.gz	Q86XI6	Protein phosphatase 1 regulatory subunit 3B	PPP1R3B	ENSG00000173281	8	9136255	9151574	-	Tissue enhanced - skeletal_muscle 91.8|liver 140.3	Cell type enhanced - Cardiomyocytes 74|Hepatocytes 155		['Carbohydrate metabolism', 'Glycogen metabolism']		['Cytosol']	['Cytosol']	somalogic
seq.12771.19	1	14668	.	C	T	0.0214844	1536	ADD	0.309587	0.0866488	12.7655	3.45214	NA	2025_02_18_somalogic_seq.12771.19_MTgenome_seq.12771.19.regenie.gz	Q9UJW8	Zinc finger protein 180	ZNF180	ENSG00000167384	19	44474428	44500524	-				['Transcription', 'Transcription regulation']	['DNA-binding']	['Nucleoplasm']	['Nucleoplasm']	somalogic
seq.12784.10	1	14569	.	G	A	0.0507812	1536	ADD	0.211073	0.0571172	13.6562	3.65854	NA	2025_02_18_somalogic_seq.12784.10_MTgenome_seq.12784.10.regenie.gz	O95704	Amyloid beta A4 precursor protein-binding family B member 3:Phosphotyrosine Interaction Domain 1,Isoform II|Amyloid beta A4 precursor protein-binding family B member 3:Phosphotyrosine Interaction Domain 2, Isoform IV	APBB3	ENSG00000113108	5	140558268	140564781	-	Tissue enhanced - brain 22.7	Cell type enhanced - Early_spermatids 62.5|Late_spermatids 50.1				['Nuclear bodies', 'Actin filaments', 'Cytosol']	['Nuclear bodies', 'Actin filaments', 'Cytosol']	somalogic
seq.12786.61	1	13204	.	G	A	0.00585938	1536	ADD	-0.615853	0.161523	14.5374	3.86199	NA	2025_02_18_somalogic_seq.12786.61_MTgenome_seq.12786.61.regenie.gz	Q9NPB8	Glycerophosphocholine phosphodiesterase GPCPD1	GPCPD1	ENSG00000125772	20	5544439	5611006	-	Tissue enhanced - bone_marrow 74.6	Cell type enhanced - Early_spermatids 273|monocytes 272.8|Microglial_cells 278.2			['Hydrolase']	['Nucleoplasm']	['Nucleoplasm']	somalogic
seq.12807.89	1	8866	.	A	G	0.00195312	1536	ADD	-0.970139	0.276763	12.2872	3.34096	NA	2025_02_18_somalogic_seq.12807.89_MTgenome_seq.12807.89.regenie.gz	Q7Z6I6	Rho GTPase-activating protein 30	ARHGAP30	ENSG00000186517	1	161046946	161069970	-	Tissue enhanced - bone_marrow 56.9|lymphoid_tissue 75.2	Cell type enhanced - monocytes 173|Hofbauer_cells 71.5|Kupffer_cells 73.3|Macrophages 74.4|B-cells 75.1|NK-cells 193.2|T-cells 97.5			['GTPase activation']	['Vesicles']	['Vesicles']	somalogic
seq.12808.103	1	4820	.	G	A	0.0136719	1536	ADD	0.399055	0.107347	13.8192	3.69623	NA	2025_02_18_somalogic_seq.12808.103_MTgenome_seq.12808.103.regenie.gz	Q9Y2V2	Calcium-regulated heat-stable protein 1	CARHSP1	ENSG00000153048	16	8852942	8869012	-	Tissue enhanced - testis 411	Cell type enriched - Late_spermatids 6983.9			['RNA-binding']			somalogic
seq.12808.103	1	10535	.	T	C	0.00520833	1536	ADD	0.607856	0.172928	12.3559	3.35694	NA	2025_02_18_somalogic_seq.12808.103_MTgenome_seq.12808.103.regenie.gz	Q9Y2V2	Calcium-regulated heat-stable protein 1	CARHSP1	ENSG00000153048	16	8852942	8869012	-	Tissue enhanced - testis 411	Cell type enriched - Late_spermatids 6983.9			['RNA-binding']			somalogic
seq.12812.25	1	9269	.	C	T	0.00260417	1536	ADD	0.84945	0.240956	12.428	3.37371	NA	2025_02_18_somalogic_seq.12812.25_MTgenome_seq.12812.25.regenie.gz	P14621	Acylphosphatase-2	ACYP2	ENSG00000170634	2	53970838	54305300	+	Tissue enhanced - brain 109|skeletal_muscle 197|tongue 153.1	Cell type enhanced - Cardiomyocytes 227.2|Oligodendrocytes 167.6			['Hydrolase']	['Nucleoplasm']	['Nucleoplasm']	somalogic
seq.12814.17	1	5964	.	T	C	0.00423177	1536	ADD	-0.696223	0.197643	12.4088	3.36926	NA	2025_02_18_somalogic_seq.12814.17_MTgenome_seq.12814.17.regenie.gz	Q96LT9	RNA-binding protein 40	RNPC3	ENSG00000185946	1	103525691	103555239	+		Cell type enhanced - Rod_photoreceptor_cells 146.3		['mRNA processing', 'mRNA splicing']	['RNA-binding']	['Nucleoplasm']	['Nucleoplasm']	somalogic
seq.12815.9	1	8598	.	T	C	0.00325521	1536	ADD	-0.780116	0.218551	12.7413	3.44652	NA	2025_02_18_somalogic_seq.12815.9_MTgenome_seq.12815.9.regenie.gz	P41252	Isoleucine--tRNA ligase, cytoplasmic	IARS1	ENSG00000196305	9	92210207	92293854	-				['Protein biosynthesis']	['Aminoacyl-tRNA synthetase', 'Ligase']	['Nucleoplasm', 'Cytosol']	['Nucleoplasm', 'Cytosol']	somalogic
seq.12817.1	1	7967	.	C	T	0.00585938	1536	ADD	0.537272	0.148118	13.1575	3.54308	NA	2025_02_18_somalogic_seq.12817.1_MTgenome_seq.12817.1.regenie.gz	P55040	GTP-binding protein GEM	GEM	ENSG00000164949	8	94249253	94262350	-	Tissue enhanced - gallbladder 221.8	Cell type enhanced - Smooth_muscle_cells 236.6|Langerhans_cells 121.4|Fibroblasts 192|Basal_squamous_epithelial_cells 307.8|Cardiomyocytes 93			['Calmodulin-binding']			somalogic
seq.12821.6	1	16468	.	T	C	0.00520833	1536	ADD	-0.658859	0.173336	14.4481	3.8414	NA	2025_02_18_somalogic_seq.12821.6_MTgenome_seq.12821.6.regenie.gz	Q86W26	NACHT, LRR and PYD domains-containing protein 10	NLRP10	ENSG00000182261	11	7957537	7965447	-	Group enriched - skin_1 4.8|breast 1.4			['Adaptive immunity', 'Immunity', 'Inflammatory response', 'Innate immunity']		['Nucleoplasm', 'Cytosol']	['Nucleoplasm']	somalogic
seq.12826.5	1	6599	.	A	G	0.00651042	1536	ADD	-0.536653	0.153567	12.2122	3.32351	NA	2025_02_18_somalogic_seq.12826.5_MTgenome_seq.12826.5.regenie.gz	Q92911	Sodium/iodide cotransporter	SLC5A5	ENSG00000105641	19	17871945	17895174	+	Group enriched - salivary_gland 62.6|stomach_1 57.3|choroid_plexus 138	Cell type enriched - Gastric_mucus-secreting_cells 217		['Ion transport', 'Sodium transport', 'Symport', 'Transport']				somalogic
seq.12827.37	1	5093	.	T	C	0.00195312	1536	ADD	-1.01164	0.281402	12.9239	3.4889	NA	2025_02_18_somalogic_seq.12827.37_MTgenome_seq.12827.37.regenie.gz	P49796	Regulator of G-protein signaling 3	RGS3	ENSG00000138835	9	113444731	113597743	+	Tissue enhanced - choroid_plexus 146.4	Cell type enhanced - Endothelial_cells 75.5|Proximal_tubular_cells 169.3|Melanocytes 75.6|Cholangiocytes 83.9			['Signal transduction inhibitor']	['Plasma membrane']	['Plasma membrane']	somalogic
seq.12827.37	1	16210	.	A	G	0.00195312	1536	ADD	1.03828	0.283426	13.4199	3.60386	NA	2025_02_18_somalogic_seq.12827.37_MTgenome_seq.12827.37.regenie.gz	P49796	Regulator of G-protein signaling 3	RGS3	ENSG00000138835	9	113444731	113597743	+	Tissue enhanced - choroid_plexus 146.4	Cell type enhanced - Endothelial_cells 75.5|Proximal_tubular_cells 169.3|Melanocytes 75.6|Cholangiocytes 83.9			['Signal transduction inhibitor']	['Plasma membrane']	['Plasma membrane']	somalogic
seq.12831.21	1	7854	.	T	C	0.00195312	1536	ADD	-0.95403	0.273663	12.1533	3.30979	NA	2025_02_18_somalogic_seq.12831.21_MTgenome_seq.12831.21.regenie.gz	Q96BS2	Calcineurin B homologous protein 3	TESC	ENSG00000088992	12	117038923	117099479	-	Tissue enhanced - salivary_gland 320.1	Cell type enhanced - Late_spermatids 316.9|monocytes 237.6|Exocrine_glandular_cells 259.2|Gastric_mucus-secreting_cells 303.6|Serous_glandular_cells 553.4		['Differentiation', 'Protein transport', 'Transport']	['Protein kinase inhibitor']	['Nucleoplasm', 'Cytosol']	['Nucleoplasm']	somalogic
seq.12848.9	1	4501	.	C	T	0.00195312	1536	ADD	0.985688	0.281419	12.268	3.33649	NA	2025_02_18_somalogic_seq.12848.9_MTgenome_seq.12848.9.regenie.gz	Q92974	Rho guanine nucleotide exchange factor 2	ARHGEF2	ENSG00000116584	1	155946851	156007070	-		Cell type enhanced - Oligodendrocytes 98.2		['Cell cycle', 'Cell division', 'Differentiation', 'Immunity', 'Innate immunity', 'Mitosis', 'Neurogenesis']	['Developmental protein', 'Guanine-nucleotide releasing factor']			somalogic
seq.12848.9	1	15298	.	C	T	0.00195312	1536	ADD	0.985688	0.281419	12.268	3.33649	NA	2025_02_18_somalogic_seq.12848.9_MTgenome_seq.12848.9.regenie.gz	Q92974	Rho guanine nucleotide exchange factor 2	ARHGEF2	ENSG00000116584	1	155946851	156007070	-		Cell type enhanced - Oligodendrocytes 98.2		['Cell cycle', 'Cell division', 'Differentiation', 'Immunity', 'Innate immunity', 'Mitosis', 'Neurogenesis']	['Developmental protein', 'Guanine-nucleotide releasing factor']			somalogic
seq.12849.25	1	14569	.	G	A	0.0507812	1536	ADD	0.207768	0.057363	13.1188	3.53409	NA	2025_02_18_somalogic_seq.12849.25_MTgenome_seq.12849.25.regenie.gz	Q9P0R6	GSK3-beta interaction protein	GSKIP	ENSG00000100744	14	96363452	96387288	+		Cell type enhanced - Early_spermatids 281.3|Late_spermatids 385.5				['Nucleoli', 'Golgi apparatus', 'Vesicles']	['Golgi apparatus', 'Vesicles']	somalogic
seq.12851.5	1	11011	.	A	G	0.00195312	1536	ADD	-1.1147	0.283895	15.417	4.06446	NA	2025_02_18_somalogic_seq.12851.5_MTgenome_seq.12851.5.regenie.gz	Q9NP87	DNA-directed DNA/RNA polymerase mu	POLM	ENSG00000122678	7	44072062	44082530	-		Cell type enhanced - Rod_photoreceptor_cells 47.9		['DNA damage', 'DNA recombination', 'DNA repair']	['DNA-directed DNA polymerase', 'Nucleotidyltransferase', 'Transferase']	['Nucleoplasm']	['Nucleoplasm']	somalogic
seq.12855.16	1	16210	.	A	G	0.00195312	1536	ADD	-1.06691	0.276587	14.8796	3.94083	NA	2025_02_18_somalogic_seq.12855.16_MTgenome_seq.12855.16.regenie.gz	Q9NQ75	Cas scaffolding protein family member 4	CASS4	ENSG00000087589	20	56412112	56460387	+	Tissue enhanced - lymphoid_tissue 9.4|lung 11.8	Cell type enhanced - monocytes 7.8|Kupffer_cells 11|Langerhans_cells 19.5|Macrophages 14|NK-cells 8|T-cells 17.4|Microglial_cells 27.7		['Cell adhesion']				somalogic
seq.12871.10	1	7852	.	G	A	0.00325521	1536	ADD	-0.812877	0.220399	13.6029	3.64621	NA	2025_02_18_somalogic_seq.12871.10_MTgenome_seq.12871.10.regenie.gz	Q12792	Twinfilin-1	TWF1	ENSG00000151239	12	43793723	43806328	-		Cell type enhanced - Basal_prostatic_cells 206.4			['Actin-binding']	['Cytosol']	['Cytosol']	somalogic
seq.12882.7	1	15388	.	T	C	0.00520833	1536	ADD	0.697112	0.173506	16.1427	4.23103	NA	2025_02_18_somalogic_seq.12882.7_MTgenome_seq.12882.7.regenie.gz	Q9NR21	Poly [ADP-ribose] polymerase 11	PARP11	ENSG00000111224	12	3791047	3873448	-		Cell type enhanced - Early_spermatids 50.5|Late_spermatids 54.8		['Differentiation', 'mRNA transport', 'Protein transport', 'Spermatogenesis', 'Translocation', 'Transport']	['Glycosyltransferase', 'Nucleotidyltransferase', 'Transferase']	['Nucleoplasm', 'Nuclear bodies', 'Cytosol']	['Nuclear bodies']	somalogic
seq.12885.42	1	11287	.	T	C	0.00195312	1536	ADD	-1.09718	0.282733	15.0593	3.9822	NA	2025_02_18_somalogic_seq.12885.42_MTgenome_seq.12885.42.regenie.gz	Q14995	Nuclear receptor subfamily 1 group D member 2	NR1D2	ENSG00000174738	3	23945286	23980617	+		Cell type enhanced - Glandular_and_luminal_cells 125.9		['Biological rhythms', 'Transcription', 'Transcription regulation']	['Activator', 'DNA-binding', 'Receptor', 'Repressor']	['Nucleoplasm']	['Nucleoplasm']	somalogic
seq.12888.18	1	7912	.	G	A	0.00520833	1536	ADD	-0.62566	0.172408	13.1692	3.54579	NA	2025_02_18_somalogic_seq.12888.18_MTgenome_seq.12888.18.regenie.gz	O75446	Histone deacetylase complex subunit SAP30	SAP30	ENSG00000164105	4	173369969	173377532	+		Cell type enhanced - monocytes 278.6|Macrophages 110.6	Intracellular and membrane	['Transcription', 'Transcription regulation']	['DNA-binding', 'Repressor']	['Nucleoplasm']	['Nucleoplasm']	somalogic
seq.12888.18	1	8345	.	C	T	0.00716146	1536	ADD	-0.624523	0.148113	17.7791	4.60538	NA	2025_02_18_somalogic_seq.12888.18_MTgenome_seq.12888.18.regenie.gz	O75446	Histone deacetylase complex subunit SAP30	SAP30	ENSG00000164105	4	173369969	173377532	+		Cell type enhanced - monocytes 278.6|Macrophages 110.6	Intracellular and membrane	['Transcription', 'Transcription regulation']	['DNA-binding', 'Repressor']	['Nucleoplasm']	['Nucleoplasm']	somalogic
seq.12888.18	1	15760	.	C	T	0.00390625	1536	ADD	-0.81741	0.199282	16.8247	4.38725	NA	2025_02_18_somalogic_seq.12888.18_MTgenome_seq.12888.18.regenie.gz	O75446	Histone deacetylase complex subunit SAP30	SAP30	ENSG00000164105	4	173369969	173377532	+		Cell type enhanced - monocytes 278.6|Macrophages 110.6	Intracellular and membrane	['Transcription', 'Transcription regulation']	['DNA-binding', 'Repressor']	['Nucleoplasm']	['Nucleoplasm']	somalogic
seq.12888.18	1	16284	.	A	G	0.00846354	1536	ADD	-0.66114	0.135119	23.9416	6.00305	NA	2025_02_18_somalogic_seq.12888.18_MTgenome_seq.12888.18.regenie.gz	O75446	Histone deacetylase complex subunit SAP30	SAP30	ENSG00000164105	4	173369969	173377532	+		Cell type enhanced - monocytes 278.6|Macrophages 110.6	Intracellular and membrane	['Transcription', 'Transcription regulation']	['DNA-binding', 'Repressor']	['Nucleoplasm']	['Nucleoplasm']	somalogic
seq.12912.25	1	4965	.	A	G	0.00911458	1536	ADD	0.461715	0.130173	12.5807	3.40921	NA	2025_02_18_somalogic_seq.12912.25_MTgenome_seq.12912.25.regenie.gz	Q99LC4	Internal Use Only: Fc_MOUSE		NA	NA	NA	NA	NA								somalogic
seq.12912.25	1	9965	.	T	C	0.00911458	1536	ADD	0.461715	0.130173	12.5807	3.40921	NA	2025_02_18_somalogic_seq.12912.25_MTgenome_seq.12912.25.regenie.gz	Q99LC4	Internal Use Only: Fc_MOUSE		NA	NA	NA	NA	NA								somalogic
seq.12912.25	1	12810	.	A	G	0.0240885	1536	ADD	0.289627	0.0807454	12.866	3.47546	NA	2025_02_18_somalogic_seq.12912.25_MTgenome_seq.12912.25.regenie.gz	Q99LC4	Internal Use Only: Fc_MOUSE		NA	NA	NA	NA	NA								somalogic
seq.12941.24	1	4970	.	A	G	0.0104167	1536	ADD	0.458642	0.12267	13.979	3.73314	NA	2025_02_18_somalogic_seq.12941.24_MTgenome_seq.12941.24.regenie.gz	Q99LC4	Internal Use Only: Fc_MOUSE		NA	NA	NA	NA	NA								somalogic
seq.12941.24	1	14883	.	C	T	0.0104167	1536	ADD	0.458642	0.12267	13.979	3.73314	NA	2025_02_18_somalogic_seq.12941.24_MTgenome_seq.12941.24.regenie.gz	Q99LC4	Internal Use Only: Fc_MOUSE		NA	NA	NA	NA	NA								somalogic
seq.12957.62	1	4596	.	G	A	0.00195312	1536	ADD	-1.06958	0.284095	14.1743	3.77823	NA	2025_02_18_somalogic_seq.12957.62_MTgenome_seq.12957.62.regenie.gz	P14927	Cytochrome b-c1 complex subunit 7	UQCRB	ENSG00000156467	8	96222947	96235546	-	Tissue enhanced - skeletal_muscle 1261.1	Cell type enhanced - Cardiomyocytes 6070.2		['Electron transport', 'Respiratory chain', 'Transport']				somalogic
seq.12990.39	1	15295	.	C	T	0.00976562	1536	ADD	-0.503737	0.128111	15.461	4.07455	NA	2025_02_18_somalogic_seq.12990.39_MTgenome_seq.12990.39.regenie.gz	Q99759	Mitogen-activated protein kinase kinase kinase 3	MAP3K3	ENSG00000198909	17	63622415	63696305	+		Cell type enhanced - monocytes 67.9			['Kinase', 'Serine/threonine-protein kinase', 'Transferase']	['Nucleoplasm']	['Nucleoplasm']	somalogic
seq.13028.2	1	15388	.	T	C	0.00520833	1536	ADD	0.708025	0.161779	19.1537	4.91864	NA	2025_02_18_somalogic_seq.13028.2_MTgenome_seq.13028.2.regenie.gz	Q99LC4	Internal Use Only: Fc_MOUSE		NA	NA	NA	NA	NA								somalogic
seq.13043.157	1	13204	.	G	A	0.00585938	1536	ADD	0.606272	0.164797	13.5342	3.63032	NA	2025_02_18_somalogic_seq.13043.157_MTgenome_seq.13043.157.regenie.gz	Q6PL18	ATPase family AAA domain-containing protein 2	ATAD2	ENSG00000156802	8	123319850	123416350	-	Tissue enhanced - bone_marrow 26.2|lymphoid_tissue 27.6	Cell type enhanced - Spermatocytes 108.1|Erythroid_cells 82.2|Spermatogonia 71		['Transcription', 'Transcription regulation']	['Activator', 'Hydrolase']	['Nucleoplasm']	['Nucleoplasm']	somalogic
seq.13066.42	1	444	.	A	G	0.00195312	1536	ADD	1.21263	0.27801	19.0256	4.88948	NA	2025_02_18_somalogic_seq.13066.42_MTgenome_seq.13066.42.regenie.gz	Q6P2E9	Enhancer of mRNA-decapping protein 4	EDC4	ENSG00000038358	16	67873052	67884499	+		Cell type enhanced - Excitatory_neurons 13.7|Inhibitory_neurons 12.1|Gastric_mucus-secreting_cells 14.1|Microglial_cells 10.7|Oligodendrocytes 12.6|Erythroid_cells 8.2				['Nucleoplasm', 'Cytoplasmic bodies']	['Cytoplasmic bodies']	somalogic
seq.13066.42	1	1808	.	A	G	0.00195312	1536	ADD	1.21263	0.27801	19.0256	4.88948	NA	2025_02_18_somalogic_seq.13066.42_MTgenome_seq.13066.42.regenie.gz	Q6P2E9	Enhancer of mRNA-decapping protein 4	EDC4	ENSG00000038358	16	67873052	67884499	+		Cell type enhanced - Excitatory_neurons 13.7|Inhibitory_neurons 12.1|Gastric_mucus-secreting_cells 14.1|Microglial_cells 10.7|Oligodendrocytes 12.6|Erythroid_cells 8.2				['Nucleoplasm', 'Cytoplasmic bodies']	['Cytoplasmic bodies']	somalogic
seq.13066.42	1	6899	.	G	A	0.00260417	1536	ADD	0.902853	0.241869	13.9339	3.72272	NA	2025_02_18_somalogic_seq.13066.42_MTgenome_seq.13066.42.regenie.gz	Q6P2E9	Enhancer of mRNA-decapping protein 4	EDC4	ENSG00000038358	16	67873052	67884499	+		Cell type enhanced - Excitatory_neurons 13.7|Inhibitory_neurons 12.1|Gastric_mucus-secreting_cells 14.1|Microglial_cells 10.7|Oligodendrocytes 12.6|Erythroid_cells 8.2				['Nucleoplasm', 'Cytoplasmic bodies']	['Cytoplasmic bodies']	somalogic
seq.13066.42	1	7149	.	A	G	0.00195312	1536	ADD	1.21263	0.27801	19.0256	4.88948	NA	2025_02_18_somalogic_seq.13066.42_MTgenome_seq.13066.42.regenie.gz	Q6P2E9	Enhancer of mRNA-decapping protein 4	EDC4	ENSG00000038358	16	67873052	67884499	+		Cell type enhanced - Excitatory_neurons 13.7|Inhibitory_neurons 12.1|Gastric_mucus-secreting_cells 14.1|Microglial_cells 10.7|Oligodendrocytes 12.6|Erythroid_cells 8.2				['Nucleoplasm', 'Cytoplasmic bodies']	['Cytoplasmic bodies']	somalogic
seq.13083.18	1	331	.	A	G	0.00390625	1536	ADD	-0.634817	0.169287	14.0622	3.75236	NA	2025_02_18_somalogic_seq.13083.18_MTgenome_seq.13083.18.regenie.gz	P26640	Valine--tRNA ligase	VARS1	ENSG00000204394	6	31777518	31795752	-		Cell type enhanced - Early_spermatids 146.4|Late_spermatids 259.1		['Protein biosynthesis']	['Aminoacyl-tRNA synthetase', 'Ligase']	['Cytosol']	['Cytosol']	somalogic
seq.13101.60	1	4991	.	G	A	0.0136719	1536	ADD	-0.300391	0.084726	12.5702	3.40677	NA	2025_02_18_somalogic_seq.13101.60_MTgenome_seq.13101.60.regenie.gz	Q9BQB4	Sclerostin	SOST	ENSG00000167941	17	43753738	43758791	-	Tissue enriched - kidney 13	Group enriched - Pancreatic_endocrine_cells 1.7|B-cells 1.6|Collecting_duct_cells 5.8|Cholangiocytes 1.9	Secreted to extracellular matrix	['Wnt signaling pathway']	['Heparin-binding']			somalogic
seq.13105.7	1	6794	.	A	G	0.00260417	1536	ADD	0.864263	0.244061	12.5399	3.39974	NA	2025_02_18_somalogic_seq.13105.7_MTgenome_seq.13105.7.regenie.gz	P60880	Synaptosomal-associated protein 25	SNAP25	ENSG00000132639	20	10172395	10308258	+	Tissue enriched - brain 2378.1	Cell type enhanced - Excitatory_neurons 982.1|Horizontal_cells 236.1|Inhibitory_neurons 529.6|Cone_photoreceptor_cells 310.9|Bipolar_cells 458.9				['Vesicles', 'Plasma membrane']	['Plasma membrane']	somalogic
seq.13105.7	1	8548	.	T	C	0.00195312	1536	ADD	0.985975	0.282316	12.1972	3.32001	NA	2025_02_18_somalogic_seq.13105.7_MTgenome_seq.13105.7.regenie.gz	P60880	Synaptosomal-associated protein 25	SNAP25	ENSG00000132639	20	10172395	10308258	+	Tissue enriched - brain 2378.1	Cell type enhanced - Excitatory_neurons 982.1|Horizontal_cells 236.1|Inhibitory_neurons 529.6|Cone_photoreceptor_cells 310.9|Bipolar_cells 458.9				['Vesicles', 'Plasma membrane']	['Plasma membrane']	somalogic
seq.13105.7	1	15865	.	A	G	0.00260417	1536	ADD	0.864263	0.244061	12.5399	3.39974	NA	2025_02_18_somalogic_seq.13105.7_MTgenome_seq.13105.7.regenie.gz	P60880	Synaptosomal-associated protein 25	SNAP25	ENSG00000132639	20	10172395	10308258	+	Tissue enriched - brain 2378.1	Cell type enhanced - Excitatory_neurons 982.1|Horizontal_cells 236.1|Inhibitory_neurons 529.6|Cone_photoreceptor_cells 310.9|Bipolar_cells 458.9				['Vesicles', 'Plasma membrane']	['Plasma membrane']	somalogic
seq.13105.7	1	16359	.	T	C	0.00390625	1536	ADD	0.715325	0.199956	12.7979	3.45965	NA	2025_02_18_somalogic_seq.13105.7_MTgenome_seq.13105.7.regenie.gz	P60880	Synaptosomal-associated protein 25	SNAP25	ENSG00000132639	20	10172395	10308258	+	Tissue enriched - brain 2378.1	Cell type enhanced - Excitatory_neurons 982.1|Horizontal_cells 236.1|Inhibitory_neurons 529.6|Cone_photoreceptor_cells 310.9|Bipolar_cells 458.9				['Vesicles', 'Plasma membrane']	['Plasma membrane']	somalogic
seq.13118.5	1	11263	.	C	T	0.00325521	1536	ADD	0.705798	0.192564	13.4341	3.60715	NA	2025_02_18_somalogic_seq.13118.5_MTgenome_seq.13118.5.regenie.gz	Q9H4F8	SPARC-related modular calcium-binding protein 1	SMOC1	ENSG00000198732	14	69854131	70032366	+	Tissue enhanced - brain 64.8|liver 66.2	Cell type enhanced - Oligodendrocyte_precursor_cells 349.5|Peritubular_cells 132.2|Oligodendrocytes 75.4|Hepatocytes 82.2	Secreted to extracellular matrix	['Differentiation']	['Developmental protein']	['Plasma membrane']	['Plasma membrane']	somalogic
seq.13118.5	1	12346	.	C	T	0.00325521	1536	ADD	0.705798	0.192564	13.4341	3.60715	NA	2025_02_18_somalogic_seq.13118.5_MTgenome_seq.13118.5.regenie.gz	Q9H4F8	SPARC-related modular calcium-binding protein 1	SMOC1	ENSG00000198732	14	69854131	70032366	+	Tissue enhanced - brain 64.8|liver 66.2	Cell type enhanced - Oligodendrocyte_precursor_cells 349.5|Peritubular_cells 132.2|Oligodendrocytes 75.4|Hepatocytes 82.2	Secreted to extracellular matrix	['Differentiation']	['Developmental protein']	['Plasma membrane']	['Plasma membrane']	somalogic
seq.13119.26	1	11167	.	A	G	0.00748698	1536	ADD	0.45578	0.130209	12.2525	3.3329	NA	2025_02_18_somalogic_seq.13119.26_MTgenome_seq.13119.26.regenie.gz	Q9UK55	Protein Z-dependent protease inhibitor	SERPINA10	ENSG00000140093	14	94280460	94293268	-	Tissue enriched - liver 338.3	Cell type enriched - Hepatocytes 217.4	Secreted to blood	['Blood coagulation', 'Hemostasis']	['Heparin-binding', 'Protease inhibitor', 'Serine protease inhibitor']	['Nucleoplasm', 'Cytosol']	['Nucleoplasm']	somalogic
seq.13122.19	1	8866	.	A	G	0.00195312	1536	ADD	-1.01625	0.278779	13.2888	3.57349	NA	2025_02_18_somalogic_seq.13122.19_MTgenome_seq.13122.19.regenie.gz	O43155	Leucine-rich repeat transmembrane protein FLRT2	FLRT2	ENSG00000185070	14	85530144	85654428	+	Tissue enhanced - ovary 39.7	Cell type enhanced - Astrocytes 265|Excitatory_neurons 531.8|Oligodendrocyte_precursor_cells 199|Inhibitory_neurons 307|Leydig_cells 210.3|Microglial_cells 413.3	Intracellular and membrane	['Cell adhesion']	['Developmental protein']			somalogic
seq.13125.45	1	15388	.	T	C	0.00520833	1536	ADD	0.389542	0.109955	12.5509	3.40229	NA	2025_02_18_somalogic_seq.13125.45_MTgenome_seq.13125.45.regenie.gz	P04004	Vitronectin	VTN	ENSG00000109072	17	28367284	28373091	-	Tissue enriched - liver 5852	Cell type enriched - Hepatocytes 4354.3	Secreted to blood	['Cell adhesion']	['Heparin-binding']	['Endoplasmic reticulum', 'Vesicles']	['Endoplasmic reticulum', 'Vesicles']	somalogic
seq.13130.150	1	7356	.	G	A	0.00260417	1536	ADD	-0.871728	0.242434	12.9294	3.49017	NA	2025_02_18_somalogic_seq.13130.150_MTgenome_seq.13130.150.regenie.gz	P52789	Hexokinase-2	HK2	ENSG00000159399	2	74834127	74893359	+	Tissue enhanced - retina 139.6	Cell type enhanced - Distal_enterocytes 150.4|Cone_photoreceptor_cells 125.7		['Glycolysis']	['Allosteric enzyme', 'Kinase', 'Transferase']	['Vesicles', 'Centrosome', 'Mitochondria', 'Cytosol']	['Mitochondria', 'Cytosol']	somalogic
seq.13236.25	1	16526	.	G	A	0.00585938	1536	ADD	-0.594001	0.169705	12.2514	3.33262	NA	2025_02_18_somalogic_seq.13236.25_MTgenome_seq.13236.25.regenie.gz	P56704	Protein Wnt-3a	WNT3A	ENSG00000154342	1	228006998	228061271	+	Tissue enriched - placenta 15.1	Cell type enhanced - Basal_keratinocytes 2.3|Salivary_duct_cells 3.3|Basal_squamous_epithelial_cells 4|Alveolar_cells_type_1 10.3|Distal_tubular_cells 3.1	Secreted to extracellular matrix	['Wnt signaling pathway']	['Developmental protein']	['Vesicles']	['Vesicles']	somalogic
seq.13240.170	1	11287	.	T	C	0.00195312	1536	ADD	-1.05619	0.284658	13.767	3.68416	NA	2025_02_18_somalogic_seq.13240.170_MTgenome_seq.13240.170.regenie.gz	Q9Y566	SH3 and multiple ankyrin repeat domains protein 1	SHANK1	ENSG00000161681	19	50659255	50719802	-	Tissue enriched - brain 30.8	Cell type enhanced - Rod_photoreceptor_cells 12.4|Excitatory_neurons 28.6|Horizontal_cells 52.9|Inhibitory_neurons 31.5|Bipolar_cells 42.2		['Differentiation', 'Neurogenesis']		['Plasma membrane']	['Plasma membrane']	somalogic
seq.13268.45	1	2880	.	A	G	0.00520833	1536	ADD	-0.624117	0.165576	14.2082	3.78606	NA	2025_02_18_somalogic_seq.13268.45_MTgenome_seq.13268.45.regenie.gz	P41221	Protein Wnt-5a	WNT5A	ENSG00000114251	3	55465715	55490539	-	Tissue enhanced - endometrium_1 26.6|salivary_gland 33.5	Cell type enhanced - Club_cells 52.8|Endometrial_stromal_cells 91.3|Serous_glandular_cells 71.2	Secreted to extracellular matrix	['Chondrogenesis', 'Differentiation', 'Wnt signaling pathway']	['Developmental protein']			somalogic
seq.13386.248	1	9266	.	G	A	0.0110677	1536	ADD	-0.475531	0.116766	16.5853	4.33245	NA	2025_02_18_somalogic_seq.13386.248_MTgenome_seq.13386.248.regenie.gz	Q969K3	E3 ubiquitin-protein ligase RNF34	RNF34	ENSG00000170633	12	121400083	121430623	+		Cell type enhanced - Spermatocytes 148.7		['Apoptosis', 'Ubl conjugation pathway']	['Transferase']	['Nucleoplasm', 'Nuclear bodies']	['Nucleoplasm']	somalogic
seq.13386.248	1	16157	.	T	C	0.00911458	1536	ADD	-0.498547	0.128772	14.9889	3.96599	NA	2025_02_18_somalogic_seq.13386.248_MTgenome_seq.13386.248.regenie.gz	Q969K3	E3 ubiquitin-protein ligase RNF34	RNF34	ENSG00000170633	12	121400083	121430623	+		Cell type enhanced - Spermatocytes 148.7		['Apoptosis', 'Ubl conjugation pathway']	['Transferase']	['Nucleoplasm', 'Nuclear bodies']	['Nucleoplasm']	somalogic
seq.13408.23	1	15607	.	A	G	0.0266927	1536	ADD	-0.270059	0.0732507	13.5923	3.64376	NA	2025_02_18_somalogic_seq.13408.23_MTgenome_seq.13408.23.regenie.gz	Q8TEU8	WAP, Kazal, immunoglobulin, Kunitz and NTR domain-containing protein 2	WFIKKN2	ENSG00000173714	17	50834650	50842353	+	Tissue enriched - choroid_plexus 1135.6	Cell type enhanced - Leydig_cells 9.1|Peritubular_cells 24.3|Sertoli_cells 5.4|Granulosa_cells 4.3	Secreted in other tissues		['Metalloenzyme inhibitor', 'Metalloprotease inhibitor', 'Protease inhibitor', 'Serine protease inhibitor']			somalogic
seq.13411.21	1	4435	.	A	G	0.00227865	1536	ADD	0.978955	0.274891	12.6825	3.43285	NA	2025_02_18_somalogic_seq.13411.21_MTgenome_seq.13411.21.regenie.gz	Q9H4P4	E3 ubiquitin-protein ligase NRDP1	RNF41	ENSG00000181852	12	56202179	56221933	-		Cell type enhanced - Early_spermatids 96.5		['Apoptosis', 'Autophagy', 'Ubl conjugation pathway']	['Transferase']	['Nucleoplasm', 'Nuclear bodies', 'Midbody ring']	['Nucleoplasm', 'Nuclear bodies']	somalogic
seq.13424.51	1	7385	.	A	G	0.00260417	1536	ADD	0.844119	0.229275	13.5549	3.6351	NA	2025_02_18_somalogic_seq.13424.51_MTgenome_seq.13424.51.regenie.gz	Q99LC4	Internal Use Only: Fc_MOUSE		NA	NA	NA	NA	NA								somalogic
seq.13424.51	1	14831	.	G	A	0.00651042	1536	ADD	0.547207	0.147599	13.7448	3.67902	NA	2025_02_18_somalogic_seq.13424.51_MTgenome_seq.13424.51.regenie.gz	Q99LC4	Internal Use Only: Fc_MOUSE		NA	NA	NA	NA	NA								somalogic
seq.13424.51	1	16230	.	A	G	0.0143229	1536	ADD	0.406901	0.0986943	16.9978	4.42686	NA	2025_02_18_somalogic_seq.13424.51_MTgenome_seq.13424.51.regenie.gz	Q99LC4	Internal Use Only: Fc_MOUSE		NA	NA	NA	NA	NA								somalogic
seq.13430.50	1	4833	.	A	G	0.00585938	1536	ADD	-0.596304	0.167218	12.7166	3.44079	NA	2025_02_18_somalogic_seq.13430.50_MTgenome_seq.13430.50.regenie.gz	Q13336	Urea transporter 1	SLC14A1	ENSG00000141469	18	45687025	45752520	+	Tissue enhanced - urinary_bladder 87.4|brain 55.2|prostate 75.7	Group enriched - Adipocytes 93.3|Astrocytes 216.7		['Transport']	['Blood group antigen']	['Plasma membrane']	['Plasma membrane']	somalogic
seq.13441.30	1	14569	.	G	A	0.0507812	1536	ADD	0.2027	0.0568147	12.7288	3.44362	NA	2025_02_18_somalogic_seq.13441.30_MTgenome_seq.13441.30.regenie.gz	Q155Q3	Dixin	DIXDC1	ENSG00000150764	11	111927144	112022653	+		Cell type enhanced - Oligodendrocytes 130.7		['Wnt signaling pathway']	['Actin-binding', 'Developmental protein']	['Cytosol']	['Cytosol']	somalogic
seq.13459.30	1	13204	.	G	A	0.00585938	1536	ADD	-0.652382	0.164121	15.8007	4.15256	NA	2025_02_18_somalogic_seq.13459.30_MTgenome_seq.13459.30.regenie.gz	Q9NXH8	Torsin-4A	TOR4A	ENSG00000198113	9	137277726	137282641	+		Cell type enhanced - monocytes 34.7|Distal_enterocytes 34.2|Undifferentiated_cells 25.5				['Nucleoplasm']	['Nucleoplasm']	somalogic
seq.13473.55	1	4501	.	C	T	0.00195312	1536	ADD	1.01969	0.280468	13.218	3.55709	NA	2025_02_18_somalogic_seq.13473.55_MTgenome_seq.13473.55.regenie.gz	P23677	Inositol-trisphosphate 3-kinase A	ITPKA	ENSG00000137825	15	41493393	41503551	+	Tissue enhanced - brain 58.5|intestine 17.5	Cell type enhanced - Early_spermatids 43.8|Late_spermatids 165.8|Excitatory_neurons 22.9|Gastric_mucus-secreting_cells 30.1|Distal_enterocytes 59|Proximal_enterocytes 33			['Calmodulin-binding', 'Kinase', 'Transferase']	['Vesicles', 'Plasma membrane']	['Vesicles']	somalogic
seq.13473.55	1	15298	.	C	T	0.00195312	1536	ADD	1.01969	0.280468	13.218	3.55709	NA	2025_02_18_somalogic_seq.13473.55_MTgenome_seq.13473.55.regenie.gz	P23677	Inositol-trisphosphate 3-kinase A	ITPKA	ENSG00000137825	15	41493393	41503551	+	Tissue enhanced - brain 58.5|intestine 17.5	Cell type enhanced - Early_spermatids 43.8|Late_spermatids 165.8|Excitatory_neurons 22.9|Gastric_mucus-secreting_cells 30.1|Distal_enterocytes 59|Proximal_enterocytes 33			['Calmodulin-binding', 'Kinase', 'Transferase']	['Vesicles', 'Plasma membrane']	['Vesicles']	somalogic
seq.13476.16	1	35	.	G	A	0.00195312	1536	ADD	1.28184	0.28755	19.8718	5.08191	NA	2025_02_18_somalogic_seq.13476.16_MTgenome_seq.13476.16.regenie.gz	O60870	DNA/RNA-binding protein KIN17	KIN	ENSG00000151657	10	7750962	7787993	-				['DNA damage', 'DNA recombination', 'DNA repair', 'DNA replication', 'Host-virus interaction', 'mRNA processing', 'Stress response']	['DNA-binding', 'RNA-binding']	['Nucleoplasm']	['Nucleoplasm']	somalogic
seq.13476.16	1	36	.	G	A	0.00195312	1536	ADD	1.28184	0.28755	19.8718	5.08191	NA	2025_02_18_somalogic_seq.13476.16_MTgenome_seq.13476.16.regenie.gz	O60870	DNA/RNA-binding protein KIN17	KIN	ENSG00000151657	10	7750962	7787993	-				['DNA damage', 'DNA recombination', 'DNA repair', 'DNA replication', 'Host-virus interaction', 'mRNA processing', 'Stress response']	['DNA-binding', 'RNA-binding']	['Nucleoplasm']	['Nucleoplasm']	somalogic
seq.13476.16	1	14302	.	T	C	0.00195312	1536	ADD	1.28184	0.28755	19.8718	5.08191	NA	2025_02_18_somalogic_seq.13476.16_MTgenome_seq.13476.16.regenie.gz	O60870	DNA/RNA-binding protein KIN17	KIN	ENSG00000151657	10	7750962	7787993	-				['DNA damage', 'DNA recombination', 'DNA repair', 'DNA replication', 'Host-virus interaction', 'mRNA processing', 'Stress response']	['DNA-binding', 'RNA-binding']	['Nucleoplasm']	['Nucleoplasm']	somalogic
seq.13477.65	1	8896	.	G	A	0.00455729	1536	ADD	0.754893	0.190804	15.6529	4.11864	NA	2025_02_18_somalogic_seq.13477.65_MTgenome_seq.13477.65.regenie.gz	Q15722	Leukotriene B4 receptor 1	LTB4R	ENSG00000213903	14	24311450	24318036	+	Tissue enhanced - esophagus 100.2|skin_1 106.7	Cell type enhanced - Kupffer_cells 44.5|Basal_keratinocytes 61.8|Suprabasal_keratinocytes 94.9			['G-protein coupled receptor', 'Receptor', 'Transducer']			somalogic
seq.13477.65	1	16526	.	G	A	0.00585938	1536	ADD	0.58457	0.167723	12.1475	3.30844	NA	2025_02_18_somalogic_seq.13477.65_MTgenome_seq.13477.65.regenie.gz	Q15722	Leukotriene B4 receptor 1	LTB4R	ENSG00000213903	14	24311450	24318036	+	Tissue enhanced - esophagus 100.2|skin_1 106.7	Cell type enhanced - Kupffer_cells 44.5|Basal_keratinocytes 61.8|Suprabasal_keratinocytes 94.9			['G-protein coupled receptor', 'Receptor', 'Transducer']			somalogic
seq.13485.20	1	9947	.	G	A	0.00585938	1536	ADD	0.665713	0.162619	16.7583	4.37207	NA	2025_02_18_somalogic_seq.13485.20_MTgenome_seq.13485.20.regenie.gz	Q96K49	Transmembrane protein 87B	TMEM87B	ENSG00000153214	2	112055269	112119318	+		Cell type enhanced - Exocrine_glandular_cells 83.3				['Golgi apparatus', 'Vesicles']	['Golgi apparatus', 'Vesicles']	somalogic
seq.13494.6	1	4216	.	T	C	0.0384115	1536	ADD	-0.255408	0.0658459	15.0456	3.97905	NA	2025_02_18_somalogic_seq.13494.6_MTgenome_seq.13494.6.regenie.gz	Q8N5B7	Ceramide synthase 5	CERS5	ENSG00000139624	12	50129289	50167533	-		Cell type enhanced - Extravillous_trophoblasts 71.6		['Lipid biosynthesis', 'Lipid metabolism', 'Sphingolipid metabolism']	['Transferase']	['Nuclear membrane', 'Endoplasmic reticulum']	['Nuclear membrane', 'Endoplasmic reticulum']	somalogic
seq.13499.30	1	13879	.	T	C	0.00585938	1536	ADD	0.714039	0.154923	21.2428	5.39294	NA	2025_02_18_somalogic_seq.13499.30_MTgenome_seq.13499.30.regenie.gz	P00451	Coagulation Factor VIII	F8	ENSG00000185010	23	154835788	155026940	-	Tissue enhanced - heart_muscle 51.5	Cell type enhanced - Adipocytes 107.1|Endothelial_cells 203.3	Secreted to blood	['Acute phase', 'Blood coagulation', 'Hemostasis']				somalogic
seq.13501.10	1	9861	.	T	C	0.00260417	1536	ADD	0.837732	0.235153	12.6914	3.43494	NA	2025_02_18_somalogic_seq.13501.10_MTgenome_seq.13501.10.regenie.gz	Q8TBE7	Solute carrier family 35 member G2	SLC35G2	ENSG00000168917	3	136818647	136855888	+		Cell type enhanced - Early_spermatids 89.5|Astrocytes 51.4|Excitatory_neurons 32.9|Spermatocytes 36.2|Inhibitory_neurons 40.6				['Plasma membrane']	['Plasma membrane']	somalogic
seq.13509.5	1	9350	.	A	G	0.00455729	1536	ADD	-0.71408	0.188212	14.3946	3.82907	NA	2025_02_18_somalogic_seq.13509.5_MTgenome_seq.13509.5.regenie.gz	Q8TAC9	Secretory carrier-associated membrane protein 5	SCAMP5	ENSG00000198794	15	74957219	75021495	+	Tissue enhanced - brain 205.2|retina 275.1	Cell type enhanced - Rod_photoreceptor_cells 155.8|dendritic_cells 96.5|Excitatory_neurons 72.5|Horizontal_cells 67.4|Inhibitory_neurons 95.1|Cone_photoreceptor_cells 168.2|Bipolar_cells 111.9		['Exocytosis', 'Protein transport', 'Transport']				somalogic
seq.13509.5	1	15300	.	T	C	0.00260417	1536	ADD	0.854313	0.241626	12.501	3.39069	NA	2025_02_18_somalogic_seq.13509.5_MTgenome_seq.13509.5.regenie.gz	Q8TAC9	Secretory carrier-associated membrane protein 5	SCAMP5	ENSG00000198794	15	74957219	75021495	+	Tissue enhanced - brain 205.2|retina 275.1	Cell type enhanced - Rod_photoreceptor_cells 155.8|dendritic_cells 96.5|Excitatory_neurons 72.5|Horizontal_cells 67.4|Inhibitory_neurons 95.1|Cone_photoreceptor_cells 168.2|Bipolar_cells 111.9		['Exocytosis', 'Protein transport', 'Transport']				somalogic
seq.13511.29	1	10724	.	T	C	0.00260417	1536	ADD	0.875912	0.250429	12.2335	3.32848	NA	2025_02_18_somalogic_seq.13511.29_MTgenome_seq.13511.29.regenie.gz	Q01826	DNA-binding protein SATB1	SATB1	ENSG00000182568	3	18345377	18445621	-	Group enriched - lymphoid_tissue 362.4|skeletal_muscle 92.4	Cell type enhanced - Excitatory_neurons 173.9|Oligodendrocyte_precursor_cells 158.5|Inhibitory_neurons 272.5		['Host-virus interaction', 'Transcription', 'Transcription regulation']	['Chromatin regulator', 'DNA-binding', 'Repressor']	['Nucleoplasm', 'Nuclear bodies']	['Nucleoplasm']	somalogic
seq.13514.121	1	4541	.	G	A	0.00651042	1536	ADD	-0.566443	0.150204	14.2217	3.78918	NA	2025_02_18_somalogic_seq.13514.121_MTgenome_seq.13514.121.regenie.gz	Q15286	Ras-related protein Rab-35	RAB35	ENSG00000111737	12	120095099	120117502	-				['Protein transport', 'Transport']				somalogic
seq.13514.121	1	9647	.	T	C	0.00846354	1536	ADD	0.485743	0.132361	13.4678	3.61493	NA	2025_02_18_somalogic_seq.13514.121_MTgenome_seq.13514.121.regenie.gz	Q15286	Ras-related protein Rab-35	RAB35	ENSG00000111737	12	120095099	120117502	-				['Protein transport', 'Transport']				somalogic
seq.13514.121	1	13759	.	G	A	0.0152995	1536	ADD	0.403557	0.0991012	16.5826	4.33184	NA	2025_02_18_somalogic_seq.13514.121_MTgenome_seq.13514.121.regenie.gz	Q15286	Ras-related protein Rab-35	RAB35	ENSG00000111737	12	120095099	120117502	-				['Protein transport', 'Transport']				somalogic
seq.13517.3	1	7783	.	T	C	0.00455729	1536	ADD	0.7456	0.188545	15.6381	4.11523	NA	2025_02_18_somalogic_seq.13517.3_MTgenome_seq.13517.3.regenie.gz	Q3KNS1	Patched domain-containing protein 3	PTCHD3	ENSG00000182077	10	27397121	27414368	-	Tissue enriched - testis 3.2	Cell type enhanced - Adipocytes 3.9|Endothelial_cells 2.9|Early_spermatids 5.7|Spermatocytes 9						somalogic
seq.13518.5	1	16326	.	A	G	0.00260417	1536	ADD	0.845505	0.231863	13.2975	3.5755	NA	2025_02_18_somalogic_seq.13518.5_MTgenome_seq.13518.5.regenie.gz	O43150	Arf-GAP with SH3 domain, ANK repeat and PH domain-containing protein 2	ASAP2	ENSG00000151693	2	9206765	9405683	+	Tissue enhanced - testis 45.4	Cell type enhanced - Astrocytes 133.8			['GTPase activation']	['Plasma membrane', 'Cytosol']	['Cytosol']	somalogic
seq.13522.20	1	6599	.	A	G	0.00651042	1536	ADD	0.565903	0.154892	13.3482	3.58726	NA	2025_02_18_somalogic_seq.13522.20_MTgenome_seq.13522.20.regenie.gz	P62760	Visinin-like protein 1	VSNL1	ENSG00000163032	2	17539126	17657018	+	Tissue enriched - brain 858.1	Cell type enhanced - Excitatory_neurons 428.8|Basal_keratinocytes 83.9|Basal_squamous_epithelial_cells 70.9|Inhibitory_neurons 233.2|Squamous_epithelial_cells 82.2				['Cytosol']	['Cytosol']	somalogic
seq.13522.20	1	7269	.	G	A	0.00520833	1536	ADD	0.633132	0.172966	13.3988	3.59898	NA	2025_02_18_somalogic_seq.13522.20_MTgenome_seq.13522.20.regenie.gz	P62760	Visinin-like protein 1	VSNL1	ENSG00000163032	2	17539126	17657018	+	Tissue enriched - brain 858.1	Cell type enhanced - Excitatory_neurons 428.8|Basal_keratinocytes 83.9|Basal_squamous_epithelial_cells 70.9|Inhibitory_neurons 233.2|Squamous_epithelial_cells 82.2				['Cytosol']	['Cytosol']	somalogic
seq.13522.20	1	10454	.	T	C	0.00716146	1536	ADD	0.51761	0.14784	12.2581	3.33418	NA	2025_02_18_somalogic_seq.13522.20_MTgenome_seq.13522.20.regenie.gz	P62760	Visinin-like protein 1	VSNL1	ENSG00000163032	2	17539126	17657018	+	Tissue enriched - brain 858.1	Cell type enhanced - Excitatory_neurons 428.8|Basal_keratinocytes 83.9|Basal_squamous_epithelial_cells 70.9|Inhibitory_neurons 233.2|Squamous_epithelial_cells 82.2				['Cytosol']	['Cytosol']	somalogic
seq.13522.20	1	13759	.	G	A	0.0152995	1536	ADD	0.36548	0.102241	12.7783	3.45511	NA	2025_02_18_somalogic_seq.13522.20_MTgenome_seq.13522.20.regenie.gz	P62760	Visinin-like protein 1	VSNL1	ENSG00000163032	2	17539126	17657018	+	Tissue enriched - brain 858.1	Cell type enhanced - Excitatory_neurons 428.8|Basal_keratinocytes 83.9|Basal_squamous_epithelial_cells 70.9|Inhibitory_neurons 233.2|Squamous_epithelial_cells 82.2				['Cytosol']	['Cytosol']	somalogic
seq.13540.1	1	6371	.	C	T	0.00195312	1536	ADD	0.977511	0.279562	12.2261	3.32674	NA	2025_02_18_somalogic_seq.13540.1_MTgenome_seq.13540.1.regenie.gz	Q8NDV2	G-protein coupled receptor 26	GPR26	ENSG00000154478	10	123666355	123697399	+	Tissue enriched - brain 2.8	Group enriched - Excitatory_neurons 11|Horizontal_cells 8.2			['G-protein coupled receptor', 'Receptor', 'Transducer']			somalogic
seq.13540.1	1	7109	.	C	T	0.00195312	1536	ADD	0.977511	0.279562	12.2261	3.32674	NA	2025_02_18_somalogic_seq.13540.1_MTgenome_seq.13540.1.regenie.gz	Q8NDV2	G-protein coupled receptor 26	GPR26	ENSG00000154478	10	123666355	123697399	+	Tissue enriched - brain 2.8	Group enriched - Excitatory_neurons 11|Horizontal_cells 8.2			['G-protein coupled receptor', 'Receptor', 'Transducer']			somalogic
seq.13545.97	1	16210	.	A	G	0.00195312	1536	ADD	-1.12251	0.285948	15.4102	4.06287	NA	2025_02_18_somalogic_seq.13545.97_MTgenome_seq.13545.97.regenie.gz	Q8N9N8	Probable RNA-binding protein EIF1AD	EIF1AD	ENSG00000175376	11	65996545	66002176	-					['RNA-binding']	['Nucleoplasm', 'Vesicles', 'Cytosol']	['Nucleoplasm', 'Vesicles']	somalogic
seq.13548.53	1	10915	.	T	C	0.00651042	1536	ADD	0.558222	0.157206	12.6089	3.41577	NA	2025_02_18_somalogic_seq.13548.53_MTgenome_seq.13548.53.regenie.gz	Q5VZY2	Phosphatidate phosphatase PPAPDC1A	PLPP4	ENSG00000203805	10	120457227	120592065	+	Tissue enriched - brain 3.8	Cell type enriched - Oligodendrocyte_precursor_cells 142		['Lipid metabolism']	['Hydrolase']	['Nucleoplasm', 'Nucleoli', 'Nucleoli rim']	['Nucleoli', 'Nucleoli rim']	somalogic
seq.13548.53	1	14587	.	A	G	0.00455729	1536	ADD	0.683954	0.188153	13.214	3.55616	NA	2025_02_18_somalogic_seq.13548.53_MTgenome_seq.13548.53.regenie.gz	Q5VZY2	Phosphatidate phosphatase PPAPDC1A	PLPP4	ENSG00000203805	10	120457227	120592065	+	Tissue enriched - brain 3.8	Cell type enriched - Oligodendrocyte_precursor_cells 142		['Lipid metabolism']	['Hydrolase']	['Nucleoplasm', 'Nucleoli', 'Nucleoli rim']	['Nucleoli', 'Nucleoli rim']	somalogic
seq.13549.15	1	9350	.	A	G	0.00455729	1536	ADD	-0.704106	0.193176	13.2852	3.57266	NA	2025_02_18_somalogic_seq.13549.15_MTgenome_seq.13549.15.regenie.gz	Q9UKF5	Disintegrin and metalloproteinase domain-containing protein 29	ADAM29	ENSG00000168594	4	174829668	174978180	+	Tissue enriched - testis 39.9	Group enriched - Early_spermatids 431|Late_spermatids 304.1						somalogic
seq.13554.78	1	10275	.	T	C	0.00390625	1536	ADD	-0.728118	0.201951	12.9991	3.50634	NA	2025_02_18_somalogic_seq.13554.78_MTgenome_seq.13554.78.regenie.gz	Q9BWE0	Replication initiator 1	REPIN1	ENSG00000214022	7	150368189	150374044	+				['DNA replication']	['DNA-binding']	['Nucleoplasm']	['Nucleoplasm']	somalogic
seq.13556.28	1	10915	.	T	C	0.00651042	1536	ADD	-0.647706	0.154599	17.5527	4.55368	NA	2025_02_18_somalogic_seq.13556.28_MTgenome_seq.13556.28.regenie.gz	P28223	5-hydroxytryptamine receptor 2A	HTR2A	ENSG00000102468	13	46831546	46897076	-	Tissue enriched - brain 18.8	Cell type enriched - Excitatory_neurons 79		['Behavior', 'Host-virus interaction']	['G-protein coupled receptor', 'Host cell receptor for virus entry', 'Receptor', 'Transducer']			somalogic
seq.13563.259	1	15466	.	G	A	0.00325521	1536	ADD	0.80606	0.219992	13.4252	3.60507	NA	2025_02_18_somalogic_seq.13563.259_MTgenome_seq.13563.259.regenie.gz	Q8N6N7	Acyl-CoA-binding domain-containing protein 7	ACBD7	ENSG00000176244	10	15075475	15088776	-	Tissue enriched - brain 39.3	Cell type enhanced - Early_spermatids 7.9|Astrocytes 26.6|Spermatocytes 7.9|Serous_glandular_cells 5.8				['Vesicles', 'Cytosol']	['Vesicles', 'Cytosol']	somalogic
seq.13565.2	1	16271	.	T	C	0.00911458	1536	ADD	-0.429069	0.119223	12.9519	3.49539	NA	2025_02_18_somalogic_seq.13565.2_MTgenome_seq.13565.2.regenie.gz	Q08999	Retinoblastoma-like protein 2	RBL2	ENSG00000103479	16	53433977	53491648	+		Cell type enhanced - Early_spermatids 427.9|Late_spermatids 283.5		['Cell cycle', 'Host-virus interaction', 'Transcription', 'Transcription regulation']	['Chromatin regulator', 'DNA-binding', 'Repressor']	['Nucleoplasm', 'Nucleoli rim', 'Mitotic chromosome', 'Cytosol']	['Nucleoplasm', 'Nucleoli rim', 'Mitotic chromosome']	somalogic
seq.13568.30	1	4501	.	C	T	0.00195312	1536	ADD	-1.02151	0.281654	13.154	3.54226	NA	2025_02_18_somalogic_seq.13568.30_MTgenome_seq.13568.30.regenie.gz	P55036	26S proteasome non-ATPase regulatory subunit 4	PSMD4	ENSG00000159352	1	151254709	151267479	+		Cell type enhanced - Syncytiotrophoblasts 437.7				['Nucleoplasm', 'Cytosol']	['Nucleoplasm']	somalogic
seq.13568.30	1	8985	.	A	G	0.00260417	1536	ADD	-1.03362	0.244799	17.828	4.61654	NA	2025_02_18_somalogic_seq.13568.30_MTgenome_seq.13568.30.regenie.gz	P55036	26S proteasome non-ATPase regulatory subunit 4	PSMD4	ENSG00000159352	1	151254709	151267479	+		Cell type enhanced - Syncytiotrophoblasts 437.7				['Nucleoplasm', 'Cytosol']	['Nucleoplasm']	somalogic
seq.13568.30	1	15298	.	C	T	0.00195312	1536	ADD	-1.02151	0.281654	13.154	3.54226	NA	2025_02_18_somalogic_seq.13568.30_MTgenome_seq.13568.30.regenie.gz	P55036	26S proteasome non-ATPase regulatory subunit 4	PSMD4	ENSG00000159352	1	151254709	151267479	+		Cell type enhanced - Syncytiotrophoblasts 437.7				['Nucleoplasm', 'Cytosol']	['Nucleoplasm']	somalogic
seq.13572.43	1	15328	.	A	G	0.00325521	1536	ADD	0.931704	0.222415	17.548	4.55263	NA	2025_02_18_somalogic_seq.13572.43_MTgenome_seq.13572.43.regenie.gz	O00231	26S proteasome non-ATPase regulatory subunit 11	PSMD11	ENSG00000108671	17	32444379	32483319	+		Cell type enhanced - Syncytiotrophoblasts 343.2				['Nucleoplasm', 'Golgi apparatus']	['Nucleoplasm', 'Golgi apparatus']	somalogic
seq.13577.25	1	9123	.	G	A	0.00195312	1536	ADD	0.984537	0.279722	12.3883	3.36448	NA	2025_02_18_somalogic_seq.13577.25_MTgenome_seq.13577.25.regenie.gz	P26368	Splicing factor U2AF 65 kDa subunit	U2AF2	ENSG00000063244	19	55654146	55674716	+				['mRNA processing', 'mRNA splicing']	['Repressor', 'RNA-binding']	['Nucleoplasm', 'Nuclear speckles']	['Nucleoplasm', 'Nuclear speckles']	somalogic
seq.13577.25	1	9230	.	T	C	0.00260417	1536	ADD	0.95667	0.24249	15.5645	4.09834	NA	2025_02_18_somalogic_seq.13577.25_MTgenome_seq.13577.25.regenie.gz	P26368	Splicing factor U2AF 65 kDa subunit	U2AF2	ENSG00000063244	19	55654146	55674716	+				['mRNA processing', 'mRNA splicing']	['Repressor', 'RNA-binding']	['Nucleoplasm', 'Nuclear speckles']	['Nucleoplasm', 'Nuclear speckles']	somalogic
seq.13589.10	1	7852	.	G	A	0.00325521	1536	ADD	-0.795917	0.222412	12.8062	3.46159	NA	2025_02_18_somalogic_seq.13589.10_MTgenome_seq.13589.10.regenie.gz	O95704	Amyloid beta A4 precursor protein-binding family B member 3:Phosphotyrosine Interaction Domain 1,Isoform II|Amyloid beta A4 precursor protein-binding family B member 3:Phosphotyrosine Interaction Domain 2, Isoform IV	APBB3	ENSG00000113108	5	140558268	140564781	-	Tissue enhanced - brain 22.7	Cell type enhanced - Early_spermatids 62.5|Late_spermatids 50.1				['Nuclear bodies', 'Actin filaments', 'Cytosol']	['Nuclear bodies', 'Actin filaments', 'Cytosol']	somalogic
seq.13591.31	1	6806	.	A	G	0.00195312	1536	ADD	-1.00392	0.28405	12.4914	3.38846	NA	2025_02_18_somalogic_seq.13591.31_MTgenome_seq.13591.31.regenie.gz	P49642	DNA primase small subunit	PRIM1	ENSG00000198056	12	56730438	56752374	-	Tissue enhanced - bone_marrow 27.6	Cell type enhanced - Spermatocytes 155.3|Erythroid_cells 63.7|Spermatogonia 84.7		['DNA replication', 'Transcription']	['Nucleotidyltransferase', 'Transferase']			somalogic
seq.13591.31	1	15608	.	C	T	0.00195312	1536	ADD	-1.00392	0.28405	12.4914	3.38846	NA	2025_02_18_somalogic_seq.13591.31_MTgenome_seq.13591.31.regenie.gz	P49642	DNA primase small subunit	PRIM1	ENSG00000198056	12	56730438	56752374	-	Tissue enhanced - bone_marrow 27.6	Cell type enhanced - Spermatocytes 155.3|Erythroid_cells 63.7|Spermatogonia 84.7		['DNA replication', 'Transcription']	['Nucleotidyltransferase', 'Transferase']			somalogic
seq.13599.15	1	4596	.	G	A	0.00195312	1536	ADD	-1.09797	0.285985	14.7399	3.90865	NA	2025_02_18_somalogic_seq.13599.15_MTgenome_seq.13599.15.regenie.gz	Q7Z6M1	Rab9 effector protein with kelch motifs	RABEPK	ENSG00000136933	9	125200542	125234161	+		Cell type enhanced - Early_spermatids 102.4				['Vesicles']	['Vesicles']	somalogic
seq.13604.27	1	4596	.	G	A	0.00195312	1536	ADD	-1.0129	0.281886	12.9118	3.4861	NA	2025_02_18_somalogic_seq.13604.27_MTgenome_seq.13604.27.regenie.gz	O76050	E3 ubiquitin-protein ligase NEURL1	NEURL1	ENSG00000107954	10	103493705	103592546	+	Tissue enhanced - brain 67.4|skeletal_muscle 140.2|tongue 57.4	Cell type enhanced - Early_spermatids 103.1|Late_spermatids 466.8|Intestinal_goblet_cells 127|Paneth_cells 210.3|Syncytiotrophoblasts 132.2|Cone_photoreceptor_cells 98.6		['Notch signaling pathway', 'Translation regulation', 'Ubl conjugation pathway']	['Transferase']			somalogic
seq.13613.23	1	199	.	T	C	0.0696615	1536	ADD	-0.178514	0.0494103	13.053	3.51885	NA	2025_02_18_somalogic_seq.13613.23_MTgenome_seq.13613.23.regenie.gz	Q9Y6K8	Adenylate kinase isoenzyme 5	AK5	ENSG00000154027	1	77282019	77559966	+	Tissue enriched - brain 129.2	Cell type enhanced - Early_spermatids 137.7|Excitatory_neurons 389.9|Inhibitory_neurons 159.3|Oligodendrocytes 657.7			['Kinase', 'Transferase']	['Centriolar satellite', 'Cytosol']	['Cytosol']	somalogic
seq.13613.23	1	10915	.	T	C	0.00651042	1536	ADD	0.562094	0.156006	12.9818	3.50234	NA	2025_02_18_somalogic_seq.13613.23_MTgenome_seq.13613.23.regenie.gz	Q9Y6K8	Adenylate kinase isoenzyme 5	AK5	ENSG00000154027	1	77282019	77559966	+	Tissue enriched - brain 129.2	Cell type enhanced - Early_spermatids 137.7|Excitatory_neurons 389.9|Inhibitory_neurons 159.3|Oligodendrocytes 657.7			['Kinase', 'Transferase']	['Centriolar satellite', 'Cytosol']	['Cytosol']	somalogic
seq.13613.23	1	13830	.	T	C	0.00585938	1536	ADD	0.581742	0.164771	12.4652	3.38236	NA	2025_02_18_somalogic_seq.13613.23_MTgenome_seq.13613.23.regenie.gz	Q9Y6K8	Adenylate kinase isoenzyme 5	AK5	ENSG00000154027	1	77282019	77559966	+	Tissue enriched - brain 129.2	Cell type enhanced - Early_spermatids 137.7|Excitatory_neurons 389.9|Inhibitory_neurons 159.3|Oligodendrocytes 657.7			['Kinase', 'Transferase']	['Centriolar satellite', 'Cytosol']	['Cytosol']	somalogic
seq.13614.6	1	10845	.	C	T	0.0130208	1536	ADD	-0.38464	0.108757	12.5082	3.39237	NA	2025_02_18_somalogic_seq.13614.6_MTgenome_seq.13614.6.regenie.gz	Q92793	CREB-binding protein	CREBBP	ENSG00000005339	16	3725054	3880713	-				['Biological rhythms', 'Host-virus interaction', 'Transcription', 'Transcription regulation']	['Activator', 'Acyltransferase', 'Transferase']	['Nucleoplasm', 'Nuclear bodies']	['Nucleoplasm']	somalogic
seq.13644.30	1	210	.	A	G	0.00390625	1536	ADD	-0.718702	0.202417	12.6068	3.41528	NA	2025_02_18_somalogic_seq.13644.30_MTgenome_seq.13644.30.regenie.gz	O14964	Hepatocyte growth factor-regulated tyrosine kinase substrate	HGS	ENSG00000185359	17	81683326	81703138	+		Cell type enhanced - Late_spermatids 147.4		['Protein transport', 'Transport']		['Endosomes', 'Lysosomes', 'Cytosol']	['Endosomes', 'Lysosomes']	somalogic
seq.13651.54	1	15244	.	A	G	0.00195312	1536	ADD	-1.0019	0.283213	12.5148	3.3939	NA	2025_02_18_somalogic_seq.13651.54_MTgenome_seq.13651.54.regenie.gz	Q96JP5	E3 ubiquitin-protein ligase ZFP91	ZFP91	ENSG00000186660	11	58579063	58621550	+		Cell type enhanced - Early_spermatids 237.4|Late_spermatids 190.5		['Ubl conjugation pathway']	['Transferase']	['Nucleoplasm', 'Nucleoli']	['Nucleoplasm', 'Nucleoli']	somalogic
seq.13652.2	1	6218	.	A	G	0.00325521	1536	ADD	-0.794064	0.212915	13.9091	3.71699	NA	2025_02_18_somalogic_seq.13652.2_MTgenome_seq.13652.2.regenie.gz	O75674	TOM1-like protein 1	TOM1L1	ENSG00000141198	17	54899387	54961956	+		Cell type enhanced - Late_spermatids 187.1		['Protein transport', 'Transport']				somalogic
seq.13657.2	1	16162	.	A	G	0.00325521	1536	ADD	0.73491	0.210409	12.1994	3.32053	NA	2025_02_18_somalogic_seq.13657.2_MTgenome_seq.13657.2.regenie.gz	Q96T60	Bifunctional polynucleotide phosphatase/kinase	PNKP	ENSG00000039650	19	49859882	49878351	-				['DNA damage', 'DNA repair']	['Hydrolase', 'Kinase', 'Multifunctional enzyme', 'Transferase']	['Nucleoplasm', 'Nucleoli']	['Nucleoplasm', 'Nucleoli']	somalogic
seq.13666.222	1	3116	.	C	T	0.00390625	1536	ADD	-0.704486	0.195349	13.0053	3.50779	NA	2025_02_18_somalogic_seq.13666.222_MTgenome_seq.13666.222.regenie.gz	Q9NS85	Carbonic anhydrase-related protein 10	CA10	ENSG00000154975	17	51630313	52160017	-	Tissue enhanced - brain 122|retina 43.2	Cell type enhanced - Excitatory_neurons 332.6|Oligodendrocyte_precursor_cells 1508.4|Bipolar_cells 185.8	Secreted in brain			['Vesicles']	['Vesicles']	somalogic
seq.13669.6	1	3483	.	G	A	0.00325521	1536	ADD	-0.755083	0.210251	12.8977	3.48282	NA	2025_02_18_somalogic_seq.13669.6_MTgenome_seq.13669.6.regenie.gz	P22607	Fibroblast growth factor receptor 3:Cytoplasmic domain|Fibroblast growth factor receptor 3:Extracellular domain	FGFR3	ENSG00000068078	4	1793293	1808872	+	Tissue enhanced - brain 155.8|esophagus 135.7|skin_1 264.2	Cell type enhanced - Astrocytes 389.2|Basal_keratinocytes 98.3|Suprabasal_keratinocytes 96.2|Cholangiocytes 70.6	Secreted - unknown location	['Apoptosis']	['Kinase', 'Receptor', 'Transferase', 'Tyrosine-protein kinase']	['Endoplasmic reticulum']	['Endoplasmic reticulum']	somalogic
seq.13671.40	1	3826	.	T	C	0.00390625	1536	ADD	-0.726659	0.198833	13.3562	3.58911	NA	2025_02_18_somalogic_seq.13671.40_MTgenome_seq.13671.40.regenie.gz	P08246	Neutrophil elastase	ELANE	ENSG00000197561	19	851014	856247	+	Tissue enriched - bone_marrow 3840.6	Cell type enhanced - Kupffer_cells 9.1|Langerhans_cells 5.5|Fibroblasts 12.5|Leydig_cells 6.8	Secreted to blood		['Hydrolase', 'Protease', 'Serine protease']			somalogic
seq.13671.40	1	7382	.	G	A	0.00390625	1536	ADD	-0.717295	0.198919	13.0029	3.50724	NA	2025_02_18_somalogic_seq.13671.40_MTgenome_seq.13671.40.regenie.gz	P08246	Neutrophil elastase	ELANE	ENSG00000197561	19	851014	856247	+	Tissue enriched - bone_marrow 3840.6	Cell type enhanced - Kupffer_cells 9.1|Langerhans_cells 5.5|Fibroblasts 12.5|Leydig_cells 6.8	Secreted to blood		['Hydrolase', 'Protease', 'Serine protease']			somalogic
seq.13682.47	1	10915	.	T	C	0.00651042	1536	ADD	0.524666	0.150625	12.1331	3.30509	NA	2025_02_18_somalogic_seq.13682.47_MTgenome_seq.13682.47.regenie.gz	P07333	Macrophage colony-stimulating factor 1 receptor	CSF1R	ENSG00000182578	5	150053291	150113372	-	Tissue enhanced - lymphoid_tissue 110.4|placenta 99.9	Cell type enhanced - monocytes 218.3|Hofbauer_cells 327.3|Kupffer_cells 256.3|Langerhans_cells 98.3|Macrophages 218.3|Extravillous_trophoblasts 115.8|Microglial_cells 128.8	Intracellular and membrane	['Immunity', 'Inflammatory response', 'Innate immunity']	['Kinase', 'Receptor', 'Transferase', 'Tyrosine-protein kinase']	['Vesicles', 'Plasma membrane']	['Vesicles', 'Plasma membrane']	somalogic
seq.13682.47	1	15388	.	T	C	0.00520833	1536	ADD	-0.677093	0.169535	15.9507	4.18699	NA	2025_02_18_somalogic_seq.13682.47_MTgenome_seq.13682.47.regenie.gz	P07333	Macrophage colony-stimulating factor 1 receptor	CSF1R	ENSG00000182578	5	150053291	150113372	-	Tissue enhanced - lymphoid_tissue 110.4|placenta 99.9	Cell type enhanced - monocytes 218.3|Hofbauer_cells 327.3|Kupffer_cells 256.3|Langerhans_cells 98.3|Macrophages 218.3|Extravillous_trophoblasts 115.8|Microglial_cells 128.8	Intracellular and membrane	['Immunity', 'Inflammatory response', 'Innate immunity']	['Kinase', 'Receptor', 'Transferase', 'Tyrosine-protein kinase']	['Vesicles', 'Plasma membrane']	['Vesicles', 'Plasma membrane']	somalogic
seq.13686.2	1	444	.	A	G	0.00195312	1536	ADD	0.971604	0.272935	12.6724	3.43052	NA	2025_02_18_somalogic_seq.13686.2_MTgenome_seq.13686.2.regenie.gz	Q01344	Interleukin-5 receptor subunit alpha	IL5RA	ENSG00000091181	3	3066324	3126613	-	Tissue enhanced - choroid_plexus 6|fallopian_tube 10.4	Group enriched - Plasma_cells 16.6|granulocytes 34.5	Intracellular and membrane		['Receptor']			somalogic
seq.13686.2	1	1808	.	A	G	0.00195312	1536	ADD	0.971604	0.272935	12.6724	3.43052	NA	2025_02_18_somalogic_seq.13686.2_MTgenome_seq.13686.2.regenie.gz	Q01344	Interleukin-5 receptor subunit alpha	IL5RA	ENSG00000091181	3	3066324	3126613	-	Tissue enhanced - choroid_plexus 6|fallopian_tube 10.4	Group enriched - Plasma_cells 16.6|granulocytes 34.5	Intracellular and membrane		['Receptor']			somalogic
seq.13686.2	1	7149	.	A	G	0.00195312	1536	ADD	0.971604	0.272935	12.6724	3.43052	NA	2025_02_18_somalogic_seq.13686.2_MTgenome_seq.13686.2.regenie.gz	Q01344	Interleukin-5 receptor subunit alpha	IL5RA	ENSG00000091181	3	3066324	3126613	-	Tissue enhanced - choroid_plexus 6|fallopian_tube 10.4	Group enriched - Plasma_cells 16.6|granulocytes 34.5	Intracellular and membrane		['Receptor']			somalogic
seq.13690.26	1	271	.	C	T	0.00195312	1536	ADD	-1.1175	0.276493	16.3354	4.27521	NA	2025_02_18_somalogic_seq.13690.26_MTgenome_seq.13690.26.regenie.gz	P21810	Biglycan	BGN	ENSG00000182492	23	153494980	153509546	+	Tissue enhanced - heart_muscle 769.6	Cell type enhanced - Smooth_muscle_cells 445.8|Pancreatic_endocrine_cells 161.3|Fibroblasts 239.9|Peritubular_cells 649.2|Sertoli_cells 508.6	Secreted to extracellular matrix			['Endoplasmic reticulum', 'Golgi apparatus']	['Golgi apparatus']	somalogic
seq.13692.154	1	6290	.	C	T	0.00455729	1536	ADD	-0.661555	0.180763	13.3941	3.59788	NA	2025_02_18_somalogic_seq.13692.154_MTgenome_seq.13692.154.regenie.gz	O95388	WNT1-inducible-signaling pathway protein 1	CCN4	ENSG00000104415	8	133191039	133231690	+	Tissue enhanced - ovary 19.3	Cell type enhanced - Smooth_muscle_cells 4|Fibroblasts 15.5	Secreted to extracellular matrix	['Cell adhesion', 'Wnt signaling pathway']		['Cytosol']	['Cytosol']	somalogic
seq.13692.154	1	7280	.	C	T	0.00455729	1536	ADD	-0.661555	0.180763	13.3941	3.59788	NA	2025_02_18_somalogic_seq.13692.154_MTgenome_seq.13692.154.regenie.gz	O95388	WNT1-inducible-signaling pathway protein 1	CCN4	ENSG00000104415	8	133191039	133231690	+	Tissue enhanced - ovary 19.3	Cell type enhanced - Smooth_muscle_cells 4|Fibroblasts 15.5	Secreted to extracellular matrix	['Cell adhesion', 'Wnt signaling pathway']		['Cytosol']	['Cytosol']	somalogic
seq.13692.154	1	7843	.	A	G	0.00455729	1536	ADD	-0.661555	0.180763	13.3941	3.59788	NA	2025_02_18_somalogic_seq.13692.154_MTgenome_seq.13692.154.regenie.gz	O95388	WNT1-inducible-signaling pathway protein 1	CCN4	ENSG00000104415	8	133191039	133231690	+	Tissue enhanced - ovary 19.3	Cell type enhanced - Smooth_muscle_cells 4|Fibroblasts 15.5	Secreted to extracellular matrix	['Cell adhesion', 'Wnt signaling pathway']		['Cytosol']	['Cytosol']	somalogic
seq.13692.154	1	13539	.	A	G	0.00455729	1536	ADD	-0.661555	0.180763	13.3941	3.59788	NA	2025_02_18_somalogic_seq.13692.154_MTgenome_seq.13692.154.regenie.gz	O95388	WNT1-inducible-signaling pathway protein 1	CCN4	ENSG00000104415	8	133191039	133231690	+	Tissue enhanced - ovary 19.3	Cell type enhanced - Smooth_muscle_cells 4|Fibroblasts 15.5	Secreted to extracellular matrix	['Cell adhesion', 'Wnt signaling pathway']		['Cytosol']	['Cytosol']	somalogic
seq.13692.154	1	14000	.	T	A	0.00455729	1536	ADD	-0.661555	0.180763	13.3941	3.59788	NA	2025_02_18_somalogic_seq.13692.154_MTgenome_seq.13692.154.regenie.gz	O95388	WNT1-inducible-signaling pathway protein 1	CCN4	ENSG00000104415	8	133191039	133231690	+	Tissue enhanced - ovary 19.3	Cell type enhanced - Smooth_muscle_cells 4|Fibroblasts 15.5	Secreted to extracellular matrix	['Cell adhesion', 'Wnt signaling pathway']		['Cytosol']	['Cytosol']	somalogic
seq.13700.10	1	10535	.	T	C	0.00520833	1536	ADD	0.58069	0.164554	12.453	3.37953	NA	2025_02_18_somalogic_seq.13700.10_MTgenome_seq.13700.10.regenie.gz	P07355	Annexin A2	ANXA2	ENSG00000182718	15	60347134	60402883	-	Tissue enhanced - esophagus 2124	Cell type enhanced - Pancreatic_endocrine_cells 3363.7|Ductal_cells 3448.7|Basal_respiratory_cells 5295	Secreted to blood	['Host-virus interaction']	['RNA-binding']	['Plasma membrane', 'Cytosol']	['Plasma membrane']	somalogic
seq.13707.27	1	8414	.	C	T	0.0201823	1536	ADD	0.341288	0.0890908	14.6749	3.89369	NA	2025_02_18_somalogic_seq.13707.27_MTgenome_seq.13707.27.regenie.gz	Q14515	SPARC-like protein 1	SPARCL1	ENSG00000152583	4	87473335	87531061	-		Cell type enhanced - Adipocytes 4462.2|Endothelial_cells 2854.8|Smooth_muscle_cells 2539.4|Fibroblasts 1668.5|Peritubular_cells 2456.1|Sertoli_cells 1977.2	Secreted in other tissues					somalogic
seq.13707.27	1	14668	.	C	T	0.0214844	1536	ADD	0.353463	0.0862295	16.8026	4.38219	NA	2025_02_18_somalogic_seq.13707.27_MTgenome_seq.13707.27.regenie.gz	Q14515	SPARC-like protein 1	SPARCL1	ENSG00000152583	4	87473335	87531061	-		Cell type enhanced - Adipocytes 4462.2|Endothelial_cells 2854.8|Smooth_muscle_cells 2539.4|Fibroblasts 1668.5|Peritubular_cells 2456.1|Sertoli_cells 1977.2	Secreted in other tissues					somalogic
seq.13711.10	1	7385	.	A	G	0.00260417	1536	ADD	-0.945513	0.24447	14.9583	3.95895	NA	2025_02_18_somalogic_seq.13711.10_MTgenome_seq.13711.10.regenie.gz	Q00610	Clathrin heavy chain 1	CLTC	ENSG00000141367	17	59619680	59696956	+				['Autophagy', 'Cell cycle', 'Cell division', 'Mitosis']		['Endosomes', 'Lysosomes', 'Mitotic spindle', 'Cytosol']	['Endosomes', 'Lysosomes']	somalogic
seq.13717.15	1	15388	.	T	C	0.00520833	1536	ADD	0.587876	0.162207	13.135	3.53786	NA	2025_02_18_somalogic_seq.13717.15_MTgenome_seq.13717.15.regenie.gz	Q15485	Ficolin-2	FCN2	ENSG00000160339	9	134880810	134887523	+	Tissue enriched - liver 96.6	Group enriched - Endothelial_cells 71.9|Kupffer_cells 75.4|Fibroblasts 194.2	Secreted to blood	['Complement activation lectin pathway', 'Immunity', 'Innate immunity']				somalogic
seq.13725.3	1	4340	.	A	G	0.00260417	1536	ADD	-0.862585	0.242436	12.6593	3.42747	NA	2025_02_18_somalogic_seq.13725.3_MTgenome_seq.13725.3.regenie.gz	O43320	Fibroblast growth factor 16	FGF16	ENSG00000196468	23	77447389	77457278	+	Tissue enriched - choroid_plexus 4.3	Cell type enhanced - Fibroblasts 1.3	Secreted in other tissues		['Growth factor']			somalogic
seq.13726.4	1	3447	.	A	G	0.00455729	1536	ADD	0.700188	0.184479	14.4058	3.83165	NA	2025_02_18_somalogic_seq.13726.4_MTgenome_seq.13726.4.regenie.gz	P33681	T-lymphocyte activation antigen CD80	CD80	ENSG00000121594	3	119524293	119559614	-	Tissue enhanced - lymphoid_tissue 6.6|lung 2.9	Group enriched - monocytes 19.3|Langerhans_cells 21.3|Macrophages 7.2|B-cells 9.1	Intracellular and membrane	['Host-virus interaction']	['Host cell receptor for virus entry', 'Receptor']			somalogic
seq.13726.4	1	8188	.	A	G	0.00585938	1536	ADD	0.636392	0.16308	15.2281	4.02103	NA	2025_02_18_somalogic_seq.13726.4_MTgenome_seq.13726.4.regenie.gz	P33681	T-lymphocyte activation antigen CD80	CD80	ENSG00000121594	3	119524293	119559614	-	Tissue enhanced - lymphoid_tissue 6.6|lung 2.9	Group enriched - monocytes 19.3|Langerhans_cells 21.3|Macrophages 7.2|B-cells 9.1	Intracellular and membrane	['Host-virus interaction']	['Host cell receptor for virus entry', 'Receptor']			somalogic
seq.13729.26	1	14766	.	T	C	0.0585938	1536	ADD	-0.202372	0.0525085	14.854	3.93494	NA	2025_02_18_somalogic_seq.13729.26_MTgenome_seq.13729.26.regenie.gz	Q8TD22	Sideroflexin-5	SFXN5	ENSG00000144040	2	72942036	73075619	-	Tissue enhanced - brain 36.1|liver 28.5	Cell type enhanced - Late_spermatids 188.4|Astrocytes 384.3		['Amino-acid transport', 'Transport']		['Nucleoplasm', 'Mitochondria']	['Nucleoplasm', 'Mitochondria']	somalogic
seq.13730.18	1	8078	.	G	A	0.00455729	1536	ADD	0.644453	0.183473	12.3379	3.35275	NA	2025_02_18_somalogic_seq.13730.18_MTgenome_seq.13730.18.regenie.gz	P53634	Dipeptidyl peptidase 1	CTSC	ENSG00000109861	11	88265069	88359684	-		Cell type enhanced - Club_cells 507.1|Ionocytes 520.6|monocytes 724.2|Hofbauer_cells 1008|Macrophages 465.3|Basal_respiratory_cells 879.8	Intracellular and membrane		['Hydrolase', 'Protease', 'Thiol protease']	['Vesicles']	['Vesicles']	somalogic
seq.13731.14	1	146	.	T	C	0.157878	1536	ADD	-0.109846	0.0306468	12.8468	3.471	NA	2025_02_18_somalogic_seq.13731.14_MTgenome_seq.13731.14.regenie.gz	P10643	Complement component C7	C7	ENSG00000112936	5	40909492	41020216	+	Tissue enhanced - adrenal_gland 884.6	Group enriched - Fibroblasts 729.1|Leydig_cells 1107.4	Secreted to blood	['Complement alternate pathway', 'Complement pathway', 'Cytolysis', 'Immunity', 'Innate immunity']				somalogic
seq.13731.14	1	13617	.	T	C	0.0117188	1536	ADD	0.416077	0.104049	15.9908	4.19619	NA	2025_02_18_somalogic_seq.13731.14_MTgenome_seq.13731.14.regenie.gz	P10643	Complement component C7	C7	ENSG00000112936	5	40909492	41020216	+	Tissue enhanced - adrenal_gland 884.6	Group enriched - Fibroblasts 729.1|Leydig_cells 1107.4	Secreted to blood	['Complement alternate pathway', 'Complement pathway', 'Cytolysis', 'Immunity', 'Innate immunity']				somalogic
seq.13732.79	1	4491	.	G	A	0.00520833	1536	ADD	0.571348	0.162544	12.3556	3.35687	NA	2025_02_18_somalogic_seq.13732.79_MTgenome_seq.13732.79.regenie.gz	Q16619	Cardiotrophin-1	CTF1	ENSG00000150281	16	30896614	30903547	+		Cell type enhanced - Muller_glia_cells 19.6|Proximal_tubular_cells 13.9|Alveolar_cells_type_1 15|Distal_tubular_cells 27.7	Secreted to blood		['Cytokine']			somalogic
seq.13734.22	1	14798	.	T	C	0.0104167	1536	ADD	-0.441979	0.123934	12.7182	3.44115	NA	2025_02_18_somalogic_seq.13734.22_MTgenome_seq.13734.22.regenie.gz	Q8IU54	Interferon lambda-1	IFNL1	ENSG00000182393	19	39296407	39298673	+		Group enriched - Langerhans_cells 10.1|NK-cells 9|T-cells 3.5	Secreted to blood	['Antiviral defense']	['Cytokine']			somalogic
seq.13742.66	1	6290	.	C	T	0.00455729	1536	ADD	-0.656011	0.186721	12.3434	3.35404	NA	2025_02_18_somalogic_seq.13742.66_MTgenome_seq.13742.66.regenie.gz	Q9GZX6	Interleukin-22	IL22	ENSG00000127318	12	68248242	68253604	-	Tissue enhanced - urinary_bladder 1.5	Cell type enriched - T-cells 35.9	Secreted to blood		['Cytokine']			somalogic
seq.13742.66	1	7280	.	C	T	0.00455729	1536	ADD	-0.656011	0.186721	12.3434	3.35404	NA	2025_02_18_somalogic_seq.13742.66_MTgenome_seq.13742.66.regenie.gz	Q9GZX6	Interleukin-22	IL22	ENSG00000127318	12	68248242	68253604	-	Tissue enhanced - urinary_bladder 1.5	Cell type enriched - T-cells 35.9	Secreted to blood		['Cytokine']			somalogic
seq.13742.66	1	7843	.	A	G	0.00455729	1536	ADD	-0.656011	0.186721	12.3434	3.35404	NA	2025_02_18_somalogic_seq.13742.66_MTgenome_seq.13742.66.regenie.gz	Q9GZX6	Interleukin-22	IL22	ENSG00000127318	12	68248242	68253604	-	Tissue enhanced - urinary_bladder 1.5	Cell type enriched - T-cells 35.9	Secreted to blood		['Cytokine']			somalogic
seq.13742.66	1	13539	.	A	G	0.00455729	1536	ADD	-0.656011	0.186721	12.3434	3.35404	NA	2025_02_18_somalogic_seq.13742.66_MTgenome_seq.13742.66.regenie.gz	Q9GZX6	Interleukin-22	IL22	ENSG00000127318	12	68248242	68253604	-	Tissue enhanced - urinary_bladder 1.5	Cell type enriched - T-cells 35.9	Secreted to blood		['Cytokine']			somalogic
seq.13742.66	1	14000	.	T	A	0.00455729	1536	ADD	-0.656011	0.186721	12.3434	3.35404	NA	2025_02_18_somalogic_seq.13742.66_MTgenome_seq.13742.66.regenie.gz	Q9GZX6	Interleukin-22	IL22	ENSG00000127318	12	68248242	68253604	-	Tissue enhanced - urinary_bladder 1.5	Cell type enriched - T-cells 35.9	Secreted to blood		['Cytokine']			somalogic
seq.13942.140	1	4501	.	C	T	0.00195312	1536	ADD	0.98328	0.280097	12.3236	3.34943	NA	2025_02_18_somalogic_seq.13942.140_MTgenome_seq.13942.140.regenie.gz	Q96BD6	SPRY domain-containing SOCS box protein 1	SPSB1	ENSG00000171621	1	9292894	9369532	+		Cell type enhanced - Glandular_and_luminal_cells 83.4|Proximal_enterocytes 86.4		['Ubl conjugation pathway']				somalogic
seq.13942.140	1	8985	.	A	G	0.00260417	1536	ADD	0.874903	0.243446	12.9156	3.48697	NA	2025_02_18_somalogic_seq.13942.140_MTgenome_seq.13942.140.regenie.gz	Q96BD6	SPRY domain-containing SOCS box protein 1	SPSB1	ENSG00000171621	1	9292894	9369532	+		Cell type enhanced - Glandular_and_luminal_cells 83.4|Proximal_enterocytes 86.4		['Ubl conjugation pathway']				somalogic
seq.13942.140	1	15298	.	C	T	0.00195312	1536	ADD	0.98328	0.280097	12.3236	3.34943	NA	2025_02_18_somalogic_seq.13942.140_MTgenome_seq.13942.140.regenie.gz	Q96BD6	SPRY domain-containing SOCS box protein 1	SPSB1	ENSG00000171621	1	9292894	9369532	+		Cell type enhanced - Glandular_and_luminal_cells 83.4|Proximal_enterocytes 86.4		['Ubl conjugation pathway']				somalogic
seq.13942.140	1	15479	.	T	C	0.00390625	1536	ADD	0.70234	0.198064	12.5743	3.40772	NA	2025_02_18_somalogic_seq.13942.140_MTgenome_seq.13942.140.regenie.gz	Q96BD6	SPRY domain-containing SOCS box protein 1	SPSB1	ENSG00000171621	1	9292894	9369532	+		Cell type enhanced - Glandular_and_luminal_cells 83.4|Proximal_enterocytes 86.4		['Ubl conjugation pathway']				somalogic
seq.13943.38	1	16145	.	G	A	0.0458984	1536	ADD	0.206958	0.0586735	12.4418	3.37692	NA	2025_02_18_somalogic_seq.13943.38_MTgenome_seq.13943.38.regenie.gz	Q9C005	Protein dpy-30 homolog	DPY30	ENSG00000162961	2	31867809	32039805	-				['Transcription', 'Transcription regulation']	['Chromatin regulator']	['Nucleoplasm', 'Golgi apparatus']	['Nucleoplasm']	somalogic
seq.13943.38	1	16210	.	A	G	0.00195312	1536	ADD	-1.04055	0.279517	13.8582	3.70523	NA	2025_02_18_somalogic_seq.13943.38_MTgenome_seq.13943.38.regenie.gz	Q9C005	Protein dpy-30 homolog	DPY30	ENSG00000162961	2	31867809	32039805	-				['Transcription', 'Transcription regulation']	['Chromatin regulator']	['Nucleoplasm', 'Golgi apparatus']	['Nucleoplasm']	somalogic
seq.13947.371	1	4232	.	T	C	0.0110677	1536	ADD	0.464438	0.118092	15.4672	4.07599	NA	2025_02_18_somalogic_seq.13947.371_MTgenome_seq.13947.371.regenie.gz	Q9BQG2	Peroxisomal NADH pyrophosphatase NUDT12	NUDT12	ENSG00000112874	5	103548855	103562790	-		Cell type enhanced - Distal_tubular_cells 52.2			['Hydrolase']			somalogic
seq.13973.62	1	16210	.	A	G	0.00195312	1536	ADD	-1.06807	0.288317	13.7232	3.67404	NA	2025_02_18_somalogic_seq.13973.62_MTgenome_seq.13973.62.regenie.gz	Q8NG68	Tubulin--tyrosine ligase	TTL	ENSG00000114999	2	112482156	112541739	+		Cell type enhanced - Oligodendrocytes 67.8			['Ligase']	['Nucleoplasm', 'Vesicles']	['Vesicles']	somalogic
seq.13976.9	1	199	.	T	C	0.0696615	1536	ADD	-0.185884	0.0487834	14.5192	3.8578	NA	2025_02_18_somalogic_seq.13976.9_MTgenome_seq.13976.9.regenie.gz	Q92888	Rho guanine nucleotide exchange factor 1	ARHGEF1	ENSG00000076928	19	41883173	41930150	+	Tissue enhanced - lymphoid_tissue 164.4	Cell type enhanced - monocytes 118.6|NK-cells 178.7|T-cells 154.6			['GTPase activation', 'Guanine-nucleotide releasing factor']	['Plasma membrane', 'Cytosol']	['Plasma membrane', 'Cytosol']	somalogic
seq.13976.9	1	13204	.	G	A	0.00585938	1536	ADD	-0.583012	0.162102	12.9353	3.49155	NA	2025_02_18_somalogic_seq.13976.9_MTgenome_seq.13976.9.regenie.gz	Q92888	Rho guanine nucleotide exchange factor 1	ARHGEF1	ENSG00000076928	19	41883173	41930150	+	Tissue enhanced - lymphoid_tissue 164.4	Cell type enhanced - monocytes 118.6|NK-cells 178.7|T-cells 154.6			['GTPase activation', 'Guanine-nucleotide releasing factor']	['Plasma membrane', 'Cytosol']	['Plasma membrane', 'Cytosol']	somalogic
seq.13993.20	1	9950	.	T	C	0.00325521	1536	ADD	-0.748818	0.208911	12.8479	3.47126	NA	2025_02_18_somalogic_seq.13993.20_MTgenome_seq.13993.20.regenie.gz	Q9H4G0	Band 4.1-like protein 1	EPB41L1	ENSG00000088367	20	36091504	36232799	+		Cell type enhanced - Inhibitory_neurons 72.6|Cone_photoreceptor_cells 83.3			['Actin-binding']	['Plasma membrane']	['Plasma membrane']	somalogic
seq.14011.17	1	4501	.	C	T	0.00195312	1536	ADD	-0.978127	0.264053	13.7217	3.67368	NA	2025_02_18_somalogic_seq.14011.17_MTgenome_seq.14011.17.regenie.gz	P31949	Protein S100-A11	S100A11	ENSG00000163191	1	152032506	152047907	-	Tissue enhanced - esophagus 4618.3	Cell type enhanced - Basal_respiratory_cells 5108.4|Suprabasal_keratinocytes 6422.6|Extravillous_trophoblasts 6895.5				['Nucleoplasm', 'Nuclear speckles', 'Cytosol']	['Nucleoplasm', 'Cytosol']	somalogic
seq.14011.17	1	14419	.	C	T	0.00260417	1536	ADD	-0.937537	0.229327	16.7135	4.36179	NA	2025_02_18_somalogic_seq.14011.17_MTgenome_seq.14011.17.regenie.gz	P31949	Protein S100-A11	S100A11	ENSG00000163191	1	152032506	152047907	-	Tissue enhanced - esophagus 4618.3	Cell type enhanced - Basal_respiratory_cells 5108.4|Suprabasal_keratinocytes 6422.6|Extravillous_trophoblasts 6895.5				['Nucleoplasm', 'Nuclear speckles', 'Cytosol']	['Nucleoplasm', 'Cytosol']	somalogic
seq.14011.17	1	15298	.	C	T	0.00195312	1536	ADD	-0.978127	0.264053	13.7217	3.67368	NA	2025_02_18_somalogic_seq.14011.17_MTgenome_seq.14011.17.regenie.gz	P31949	Protein S100-A11	S100A11	ENSG00000163191	1	152032506	152047907	-	Tissue enhanced - esophagus 4618.3	Cell type enhanced - Basal_respiratory_cells 5108.4|Suprabasal_keratinocytes 6422.6|Extravillous_trophoblasts 6895.5				['Nucleoplasm', 'Nuclear speckles', 'Cytosol']	['Nucleoplasm', 'Cytosol']	somalogic
seq.14022.17	1	1018	.	G	A	0.00260417	1536	ADD	1.02819	0.252359	16.6001	4.33585	NA	2025_02_18_somalogic_seq.14022.17_MTgenome_seq.14022.17.regenie.gz	Q9UHF5	Interleukin-17B	IL17B	ENSG00000127743	5	149371324	149404202	-		Cell type enhanced - Smooth_muscle_cells 8.1|Skeletal_myocytes 7.8|Peritubular_cells 13.1|Sertoli_cells 19|Breast_myoepithelial_cells 36.3	Secreted to blood		['Cytokine']			somalogic
seq.14031.18	1	14518	.	A	G	0.00520833	1536	ADD	0.725562	0.173711	17.4459	4.52929	NA	2025_02_18_somalogic_seq.14031.18_MTgenome_seq.14031.18.regenie.gz	P21781	Fibroblast growth factor 7	FGF7	ENSG00000140285	15	49423237	49488775	+	Tissue enhanced - urinary_bladder 61	Cell type enhanced - Smooth_muscle_cells 61.6|Endometrial_stromal_cells 41.1|Fibroblasts 177|Cardiomyocytes 61.2|Distal_tubular_cells 46.1|Leydig_cells 74.9	Secreted in other tissues		['Growth factor', 'Heparin-binding', 'Mitogen']	['Nucleoplasm', 'Nucleoli']	['Nucleoplasm', 'Nucleoli']	somalogic
seq.14037.18	1	16210	.	A	G	0.00195312	1536	ADD	-1.06955	0.286002	13.9849	3.73452	NA	2025_02_18_somalogic_seq.14037.18_MTgenome_seq.14037.18.regenie.gz	Q9H6Z4	Ran-binding protein 3	RANBP3	ENSG00000031823	19	5916139	5978142	-				['Protein transport', 'Transport']		['Nucleoplasm']	['Nucleoplasm']	somalogic
seq.14043.12	1	16210	.	A	G	0.00195312	1536	ADD	1.01316	0.284656	12.6682	3.42954	NA	2025_02_18_somalogic_seq.14043.12_MTgenome_seq.14043.12.regenie.gz	Q15075	Early endosome antigen 1	EEA1	ENSG00000102189	12	92770637	92929331	-						['Vesicles']	['Vesicles']	somalogic
seq.14045.12	1	9142	.	G	A	0.00390625	1536	ADD	0.725225	0.205763	12.4226	3.37247	NA	2025_02_18_somalogic_seq.14045.12_MTgenome_seq.14045.12.regenie.gz	Q15596	Nuclear receptor coactivator 2	NCOA2	ENSG00000140396	8	70109782	70403808	-		Cell type enhanced - Astrocytes 153.3|Excitatory_neurons 153.5|Oligodendrocyte_precursor_cells 234.4|Inhibitory_neurons 301.9|Microglial_cells 222.8|Oligodendrocytes 173.1		['Biological rhythms', 'Transcription', 'Transcription regulation']	['Activator']	['Nucleoplasm', 'Nuclear bodies']	['Nucleoplasm', 'Nuclear bodies']	somalogic
seq.14045.12	1	13161	.	T	C	0.00390625	1536	ADD	0.725225	0.205763	12.4226	3.37247	NA	2025_02_18_somalogic_seq.14045.12_MTgenome_seq.14045.12.regenie.gz	Q15596	Nuclear receptor coactivator 2	NCOA2	ENSG00000140396	8	70109782	70403808	-		Cell type enhanced - Astrocytes 153.3|Excitatory_neurons 153.5|Oligodendrocyte_precursor_cells 234.4|Inhibitory_neurons 301.9|Microglial_cells 222.8|Oligodendrocytes 173.1		['Biological rhythms', 'Transcription', 'Transcription regulation']	['Activator']	['Nucleoplasm', 'Nuclear bodies']	['Nucleoplasm', 'Nuclear bodies']	somalogic
seq.14050.61	1	10166	.	T	C	0.00325521	1536	ADD	0.783791	0.215419	13.2383	3.5618	NA	2025_02_18_somalogic_seq.14050.61_MTgenome_seq.14050.61.regenie.gz	P52798	Ephrin-A4	EFNA4	ENSG00000243364	1	155063737	155069553	+	Tissue enhanced - skin_1 29.3	Cell type enhanced - Extravillous_trophoblasts 105.2	Secreted to blood					somalogic
seq.14057.68	1	10915	.	T	C	0.00651042	1536	ADD	-0.557593	0.154307	13.0576	3.51992	NA	2025_02_18_somalogic_seq.14057.68_MTgenome_seq.14057.68.regenie.gz	O95150	Tumor necrosis factor ligand superfamily member 15	TNFSF15	ENSG00000181634	9	114784652	114806039	-	Tissue enhanced - intestine 9.2	Cell type enhanced - Glandular_and_luminal_cells 33|Club_cells 19.8|Basal_respiratory_cells 25.4|Basal_squamous_epithelial_cells 15.7|Alveolar_cells_type_2 20.2	Secreted to blood		['Cytokine']	['Nucleoplasm', 'Nuclear membrane', 'Cytosol']	['Nuclear membrane']	somalogic
seq.14061.48	1	137	.	A	G	0.00455729	1536	ADD	0.666965	0.181946	13.4376	3.60795	NA	2025_02_18_somalogic_seq.14061.48_MTgenome_seq.14061.48.regenie.gz	O14788	Tumor necrosis factor ligand superfamily member 11	TNFSF11	ENSG00000120659	13	42562736	42608013	+	Tissue enhanced - lymphoid_tissue 12|liver 4	Cell type enhanced - Early_spermatids 8.4|Late_spermatids 14.2|Pancreatic_endocrine_cells 3.4|Ductal_cells 5.6|NK-cells 3.9|Breast_glandular_cells 10.1	Secreted to blood	['Differentiation']	['Cytokine', 'Developmental protein', 'Receptor']			somalogic
seq.14061.48	1	142	.	T	C	0.00455729	1536	ADD	0.666965	0.181946	13.4376	3.60795	NA	2025_02_18_somalogic_seq.14061.48_MTgenome_seq.14061.48.regenie.gz	O14788	Tumor necrosis factor ligand superfamily member 11	TNFSF11	ENSG00000120659	13	42562736	42608013	+	Tissue enhanced - lymphoid_tissue 12|liver 4	Cell type enhanced - Early_spermatids 8.4|Late_spermatids 14.2|Pancreatic_endocrine_cells 3.4|Ductal_cells 5.6|NK-cells 3.9|Breast_glandular_cells 10.1	Secreted to blood	['Differentiation']	['Cytokine', 'Developmental protein', 'Receptor']			somalogic
seq.14061.48	1	1961	.	A	G	0.00455729	1536	ADD	0.666965	0.181946	13.4376	3.60795	NA	2025_02_18_somalogic_seq.14061.48_MTgenome_seq.14061.48.regenie.gz	O14788	Tumor necrosis factor ligand superfamily member 11	TNFSF11	ENSG00000120659	13	42562736	42608013	+	Tissue enhanced - lymphoid_tissue 12|liver 4	Cell type enhanced - Early_spermatids 8.4|Late_spermatids 14.2|Pancreatic_endocrine_cells 3.4|Ductal_cells 5.6|NK-cells 3.9|Breast_glandular_cells 10.1	Secreted to blood	['Differentiation']	['Cytokine', 'Developmental protein', 'Receptor']			somalogic
seq.14061.48	1	7975	.	A	G	0.00520833	1536	ADD	0.679246	0.170102	15.9455	4.1858	NA	2025_02_18_somalogic_seq.14061.48_MTgenome_seq.14061.48.regenie.gz	O14788	Tumor necrosis factor ligand superfamily member 11	TNFSF11	ENSG00000120659	13	42562736	42608013	+	Tissue enhanced - lymphoid_tissue 12|liver 4	Cell type enhanced - Early_spermatids 8.4|Late_spermatids 14.2|Pancreatic_endocrine_cells 3.4|Ductal_cells 5.6|NK-cells 3.9|Breast_glandular_cells 10.1	Secreted to blood	['Differentiation']	['Cytokine', 'Developmental protein', 'Receptor']			somalogic
seq.14061.48	1	9591	.	G	A	0.00455729	1536	ADD	0.666965	0.181946	13.4376	3.60795	NA	2025_02_18_somalogic_seq.14061.48_MTgenome_seq.14061.48.regenie.gz	O14788	Tumor necrosis factor ligand superfamily member 11	TNFSF11	ENSG00000120659	13	42562736	42608013	+	Tissue enhanced - lymphoid_tissue 12|liver 4	Cell type enhanced - Early_spermatids 8.4|Late_spermatids 14.2|Pancreatic_endocrine_cells 3.4|Ductal_cells 5.6|NK-cells 3.9|Breast_glandular_cells 10.1	Secreted to blood	['Differentiation']	['Cytokine', 'Developmental protein', 'Receptor']			somalogic
seq.14061.48	1	10343	.	C	T	0.00455729	1536	ADD	0.666965	0.181946	13.4376	3.60795	NA	2025_02_18_somalogic_seq.14061.48_MTgenome_seq.14061.48.regenie.gz	O14788	Tumor necrosis factor ligand superfamily member 11	TNFSF11	ENSG00000120659	13	42562736	42608013	+	Tissue enhanced - lymphoid_tissue 12|liver 4	Cell type enhanced - Early_spermatids 8.4|Late_spermatids 14.2|Pancreatic_endocrine_cells 3.4|Ductal_cells 5.6|NK-cells 3.9|Breast_glandular_cells 10.1	Secreted to blood	['Differentiation']	['Cytokine', 'Developmental protein', 'Receptor']			somalogic
seq.14061.48	1	15617	.	G	A	0.00455729	1536	ADD	0.666965	0.181946	13.4376	3.60795	NA	2025_02_18_somalogic_seq.14061.48_MTgenome_seq.14061.48.regenie.gz	O14788	Tumor necrosis factor ligand superfamily member 11	TNFSF11	ENSG00000120659	13	42562736	42608013	+	Tissue enhanced - lymphoid_tissue 12|liver 4	Cell type enhanced - Early_spermatids 8.4|Late_spermatids 14.2|Pancreatic_endocrine_cells 3.4|Ductal_cells 5.6|NK-cells 3.9|Breast_glandular_cells 10.1	Secreted to blood	['Differentiation']	['Cytokine', 'Developmental protein', 'Receptor']			somalogic
seq.14068.29	1	15454	.	T	C	0.00520833	1536	ADD	-0.629298	0.175003	12.9307	3.49048	NA	2025_02_18_somalogic_seq.14068.29_MTgenome_seq.14068.29.regenie.gz	O15444	C-C motif chemokine 25	CCL25	ENSG00000131142	19	8052318	8062660	+	Group enriched - lymphoid_tissue 750.7|intestine 564.9	Group enriched - Proximal_enterocytes 941.7|Undifferentiated_cells 372.8	Secreted to blood	['Chemotaxis', 'Inflammatory response']	['Cytokine']			somalogic
seq.14072.9	1	8	.	G	T	0.00195312	1536	ADD	0.999475	0.278467	12.8824	3.47926	NA	2025_02_18_somalogic_seq.14072.9_MTgenome_seq.14072.9.regenie.gz	P13693	Translationally-controlled tumor protein	TPT1	ENSG00000133112	13	45333471	45341284	-	Tissue enhanced - skeletal_muscle 22429.8					['Cytosol']	['Cytosol']	somalogic
seq.14072.9	1	12	.	T	C	0.00195312	1536	ADD	0.999475	0.278467	12.8824	3.47926	NA	2025_02_18_somalogic_seq.14072.9_MTgenome_seq.14072.9.regenie.gz	P13693	Translationally-controlled tumor protein	TPT1	ENSG00000133112	13	45333471	45341284	-	Tissue enhanced - skeletal_muscle 22429.8					['Cytosol']	['Cytosol']	somalogic
seq.14076.74	1	13830	.	T	C	0.00585938	1536	ADD	0.605383	0.159326	14.4374	3.83893	NA	2025_02_18_somalogic_seq.14076.74_MTgenome_seq.14076.74.regenie.gz	P01036	Cystatin-S	CST4	ENSG00000101441	20	23685640	23689038	-	Tissue enriched - salivary_gland 28148.8	Group enriched - Basal_prostatic_cells 60.7|Prostatic_glandular_cells 36.3	Secreted to digestive system		['Protease inhibitor', 'Thiol protease inhibitor']			somalogic
seq.14083.25	1	16210	.	A	G	0.00195312	1536	ADD	-1.00505	0.286576	12.2997	3.34388	NA	2025_02_18_somalogic_seq.14083.25_MTgenome_seq.14083.25.regenie.gz	P49903	Selenide, water dikinase 1	SEPHS1	ENSG00000086475	10	13317428	13348298	-		Cell type enhanced - dendritic_cells 97.4			['Kinase', 'Transferase']	['Nucleoplasm']	['Nucleoplasm']	somalogic
seq.14084.191	1	6040	.	A	G	0.00716146	1536	ADD	0.471657	0.13202	12.7635	3.45168	NA	2025_02_18_somalogic_seq.14084.191_MTgenome_seq.14084.191.regenie.gz	Q99LC4	Internal Use Only: Fc_MOUSE		NA	NA	NA	NA	NA								somalogic
seq.14086.11	1	11287	.	T	C	0.00195312	1536	ADD	-0.946075	0.264799	12.7649	3.452	NA	2025_02_18_somalogic_seq.14086.11_MTgenome_seq.14086.11.regenie.gz	Q92484	Acid sphingomyelinase-like phosphodiesterase 3a	SMPDL3A	ENSG00000172594	6	122789049	122809720	+		Cell type enhanced - Distal_enterocytes 169.7|Proximal_enterocytes 334.3|Cytotrophoblasts 151.1|Syncytiotrophoblasts 112.8	Secreted to blood		['Hydrolase']	['Nucleoplasm', 'Nucleoli', 'Mitochondria']	['Nucleoplasm', 'Nucleoli', 'Mitochondria']	somalogic
seq.14088.38	1	13008	.	A	G	0.00390625	1536	ADD	-0.676627	0.189115	12.801	3.46038	NA	2025_02_18_somalogic_seq.14088.38_MTgenome_seq.14088.38.regenie.gz	P24592	Insulin-like growth factor-binding protein 6	IGFBP6	ENSG00000167779	12	53097436	53102345	+	Tissue enhanced - choroid_plexus 348.1	Cell type enhanced - Smooth_muscle_cells 600.5|Fibroblasts 1573.6|Basal_respiratory_cells 530.2|Leydig_cells 978.1|Peritubular_cells 1530.1|Sertoli_cells 492.3	Secreted to blood		['Growth factor binding']			somalogic
seq.14088.38	1	13515	.	C	T	0.00390625	1536	ADD	-0.676627	0.189115	12.801	3.46038	NA	2025_02_18_somalogic_seq.14088.38_MTgenome_seq.14088.38.regenie.gz	P24592	Insulin-like growth factor-binding protein 6	IGFBP6	ENSG00000167779	12	53097436	53102345	+	Tissue enhanced - choroid_plexus 348.1	Cell type enhanced - Smooth_muscle_cells 600.5|Fibroblasts 1573.6|Basal_respiratory_cells 530.2|Leydig_cells 978.1|Peritubular_cells 1530.1|Sertoli_cells 492.3	Secreted to blood		['Growth factor binding']			somalogic
seq.14091.42	1	16210	.	A	G	0.00195312	1536	ADD	-0.970023	0.267214	13.1778	3.54778	NA	2025_02_18_somalogic_seq.14091.42_MTgenome_seq.14091.42.regenie.gz	O75828	Carbonyl reductase [NADPH] 3	CBR3	ENSG00000159231	21	36135079	36146562	+	Tissue enhanced - esophagus 54.7|salivary_gland 40.2	Cell type enhanced - Basal_respiratory_cells 106|Basal_keratinocytes 127.6|Suprabasal_keratinocytes 182.5|Basal_squamous_epithelial_cells 123.7|Squamous_epithelial_cells 235.9			['Oxidoreductase']	['Nucleoplasm', 'Cytosol']	['Nucleoplasm', 'Cytosol']	somalogic
seq.14093.10	1	9957	.	T	C	0.00195312	1536	ADD	1.11415	0.279248	15.9187	4.17964	NA	2025_02_18_somalogic_seq.14093.10_MTgenome_seq.14093.10.regenie.gz	P49771	Fms-related tyrosine kinase 3 ligand	FLT3LG	ENSG00000090554	19	49474207	49486231	+		Cell type enhanced - NK-cells 19.2|T-cells 50.4	Secreted to blood		['Cytokine']			somalogic
seq.14093.10	1	15937	.	A	G	0.00195312	1536	ADD	0.981427	0.277758	12.4849	3.38694	NA	2025_02_18_somalogic_seq.14093.10_MTgenome_seq.14093.10.regenie.gz	P49771	Fms-related tyrosine kinase 3 ligand	FLT3LG	ENSG00000090554	19	49474207	49486231	+		Cell type enhanced - NK-cells 19.2|T-cells 50.4	Secreted to blood		['Cytokine']			somalogic
seq.14095.1	1	16210	.	A	G	0.00195312	1536	ADD	1.03566	0.284959	13.209	3.55501	NA	2025_02_18_somalogic_seq.14095.1_MTgenome_seq.14095.1.regenie.gz	P26718	NKG2-D type II integral membrane protein	KLRK1	ENSG00000213809	12	10372353	10391874	-	Tissue enhanced - bone_marrow 21.8|lymphoid_tissue 41.8	Group enriched - NK-cells 26|T-cells 41.7		['Adaptive immunity', 'Differentiation', 'Immunity', 'Innate immunity']	['Receptor']	['Plasma membrane']	['Plasma membrane']	somalogic
seq.14099.20	1	676	.	G	A	0.00911458	1536	ADD	0.502785	0.132116	14.4829	3.84944	NA	2025_02_18_somalogic_seq.14099.20_MTgenome_seq.14099.20.regenie.gz	P25789	Proteasome subunit alpha type-4	PSMA4	ENSG00000041357	15	78540405	78552417	+		Cell type enhanced - Basal_respiratory_cells 759.2		['Host-virus interaction']		['Nucleoplasm', 'Vesicles', 'Cytosol']	['Nucleoplasm', 'Cytosol']	somalogic
seq.14099.20	1	3221	.	A	G	0.0130208	1536	ADD	0.390426	0.110943	12.3845	3.3636	NA	2025_02_18_somalogic_seq.14099.20_MTgenome_seq.14099.20.regenie.gz	P25789	Proteasome subunit alpha type-4	PSMA4	ENSG00000041357	15	78540405	78552417	+		Cell type enhanced - Basal_respiratory_cells 759.2		['Host-virus interaction']		['Nucleoplasm', 'Vesicles', 'Cytosol']	['Nucleoplasm', 'Cytosol']	somalogic
seq.14102.6	1	8866	.	A	G	0.00195312	1536	ADD	-0.955652	0.265772	12.9295	3.49019	NA	2025_02_18_somalogic_seq.14102.6_MTgenome_seq.14102.6.regenie.gz	P22749	Granulysin	GNLY	ENSG00000115523	2	85685175	85698852	+	Tissue enhanced - bone_marrow 283.6|lymphoid_tissue 83.9|endometrium_1 69.6	Cell type enriched - NK-cells 8158.9	Secreted to blood		['Antibiotic', 'Antimicrobial', 'Fungicide']			somalogic
seq.14105.5	1	3705	.	G	A	0.00455729	1536	ADD	-0.576385	0.161807	12.6891	3.43439	NA	2025_02_18_somalogic_seq.14105.5_MTgenome_seq.14105.5.regenie.gz	P29622	Kallistatin	SERPINA4	ENSG00000100665	14	94561442	94569913	+	Tissue enriched - liver 533.2	Group enriched - Exocrine_glandular_cells 103.6|Cholangiocytes 225.1|Hepatocytes 397.4	Secreted to blood		['Protease inhibitor', 'Serine protease inhibitor']	['Vesicles']	['Vesicles']	somalogic
seq.14105.5	1	15388	.	T	C	0.00520833	1536	ADD	-0.655197	0.152295	18.5086	4.77176	NA	2025_02_18_somalogic_seq.14105.5_MTgenome_seq.14105.5.regenie.gz	P29622	Kallistatin	SERPINA4	ENSG00000100665	14	94561442	94569913	+	Tissue enriched - liver 533.2	Group enriched - Exocrine_glandular_cells 103.6|Cholangiocytes 225.1|Hepatocytes 397.4	Secreted to blood		['Protease inhibitor', 'Serine protease inhibitor']	['Vesicles']	['Vesicles']	somalogic
seq.14106.46	1	4232	.	T	C	0.0110677	1536	ADD	0.424411	0.119218	12.6733	3.43074	NA	2025_02_18_somalogic_seq.14106.46_MTgenome_seq.14106.46.regenie.gz	P52306	Rap1 GTPase-GDP dissociation stimulator 1	RAP1GDS1	ENSG00000138698	4	98261384	98443858	+		Cell type enhanced - Early_spermatids 503.2|Late_spermatids 275.8|Inhibitory_neurons 169|Oligodendrocytes 332.8			['Guanine-nucleotide releasing factor']	['Cytosol']	['Cytosol']	somalogic
seq.14106.46	1	15055	.	T	C	0.00846354	1536	ADD	0.492654	0.135606	13.1985	3.55257	NA	2025_02_18_somalogic_seq.14106.46_MTgenome_seq.14106.46.regenie.gz	P52306	Rap1 GTPase-GDP dissociation stimulator 1	RAP1GDS1	ENSG00000138698	4	98261384	98443858	+		Cell type enhanced - Early_spermatids 503.2|Late_spermatids 275.8|Inhibitory_neurons 169|Oligodendrocytes 332.8			['Guanine-nucleotide releasing factor']	['Cytosol']	['Cytosol']	somalogic
seq.14114.18	1	3438	.	G	A	0.0061849	1536	ADD	-0.584705	0.153104	14.5848	3.87293	NA	2025_02_18_somalogic_seq.14114.18_MTgenome_seq.14114.18.regenie.gz	Q8IYJ0	PILR alpha-associated neural protein	PIANP	ENSG00000139200	12	6693791	6700815	-	Tissue enriched - brain 142.8	Cell type enhanced - Excitatory_neurons 23.6|Oligodendrocyte_precursor_cells 15.1|Horizontal_cells 27.1|Inhibitory_neurons 22.9|Peritubular_cells 13.9|Bipolar_cells 14	Intracellular and membrane			['Nucleoplasm']	['Nucleoplasm']	somalogic
seq.14123.34	1	8987	.	T	C	0.0117188	1536	ADD	-0.397539	0.110005	13.0598	3.52043	NA	2025_02_18_somalogic_seq.14123.34_MTgenome_seq.14123.34.regenie.gz	Q9H7M9	V-type immunoglobulin domain-containing suppressor of T-cell activation:Cytoplasmic domain|V-type immunoglobulin domain-containing suppressor of T-cell activation:Extracellular domain	VSIR	ENSG00000107738	10	71747556	71773520	-	Tissue enhanced - bone_marrow 80.5|lymphoid_tissue 88.2	Cell type enhanced - monocytes 480.7|Kupffer_cells 311.5|Extravillous_trophoblasts 337.2|Cytotrophoblasts 315.9|Syncytiotrophoblasts 686			['Receptor']	['Nucleoplasm']	['Nucleoplasm']	somalogic
seq.14123.34	1	16210	.	A	G	0.00195312	1536	ADD	-1.15969	0.267506	18.7941	4.83678	NA	2025_02_18_somalogic_seq.14123.34_MTgenome_seq.14123.34.regenie.gz	Q9H7M9	V-type immunoglobulin domain-containing suppressor of T-cell activation:Cytoplasmic domain|V-type immunoglobulin domain-containing suppressor of T-cell activation:Extracellular domain	VSIR	ENSG00000107738	10	71747556	71773520	-	Tissue enhanced - bone_marrow 80.5|lymphoid_tissue 88.2	Cell type enhanced - monocytes 480.7|Kupffer_cells 311.5|Extravillous_trophoblasts 337.2|Cytotrophoblasts 315.9|Syncytiotrophoblasts 686			['Receptor']	['Nucleoplasm']	['Nucleoplasm']	somalogic
seq.14125.5	1	4541	.	G	A	0.00651042	1536	ADD	0.560519	0.148819	14.1861	3.78097	NA	2025_02_18_somalogic_seq.14125.5_MTgenome_seq.14125.5.regenie.gz	O95445	Apolipoprotein M	APOM	ENSG00000204444	6	31652416	31658210	+	Tissue enriched - liver 381.2	Group enriched - Proximal_tubular_cells 402.9|Hepatocytes 703	Secreted to blood	['Lipid transport', 'Transport']		['Golgi apparatus']	['Golgi apparatus']	somalogic
seq.14129.1	1	10915	.	T	C	0.00651042	1536	ADD	-0.56873	0.157453	13.047	3.51746	NA	2025_02_18_somalogic_seq.14129.1_MTgenome_seq.14129.1.regenie.gz	P01567	Interferon alpha-7	IFNA7	ENSG00000214042	9	21201469	21202205	-			Secreted to blood	['Antiviral defense']	['Cytokine']			somalogic
seq.14134.49	1	12618	.	G	A	0.016276	1536	ADD	0.357224	0.0988772	13.0524	3.5187	NA	2025_02_18_somalogic_seq.14134.49_MTgenome_seq.14134.49.regenie.gz	Q86SJ2	Amphoterin-induced protein 2	AMIGO2	ENSG00000139211	12	47075707	47079959	-		Cell type enhanced - Glandular_and_luminal_cells 66|Basal_respiratory_cells 34.5|Breast_myoepithelial_cells 41.6|Enteroendocrine_cells 34.5|Bipolar_cells 48.5		['Cell adhesion']		['Golgi apparatus', 'Plasma membrane', 'Cytosol']	['Golgi apparatus', 'Plasma membrane']	somalogic
seq.14144.3	1	241	.	A	G	0.00520833	1536	ADD	0.724894	0.172418	17.676	4.58184	NA	2025_02_18_somalogic_seq.14144.3_MTgenome_seq.14144.3.regenie.gz	Q7L7L0	Histone H2A type 3	H2AW	ENSG00000181218	1	228434777	228457873	-	Tissue enhanced - brain 80.6	Cell type enhanced - Cone_photoreceptor_cells 248.1			['DNA-binding']	['Nucleoplasm']	['Nucleoplasm']	somalogic
seq.14144.3	1	8005	.	T	C	0.00455729	1536	ADD	0.698165	0.183569	14.465	3.8453	NA	2025_02_18_somalogic_seq.14144.3_MTgenome_seq.14144.3.regenie.gz	Q7L7L0	Histone H2A type 3	H2AW	ENSG00000181218	1	228434777	228457873	-	Tissue enhanced - brain 80.6	Cell type enhanced - Cone_photoreceptor_cells 248.1			['DNA-binding']	['Nucleoplasm']	['Nucleoplasm']	somalogic
seq.14144.3	1	15244	.	A	G	0.00195312	1536	ADD	0.991995	0.280574	12.5004	3.39056	NA	2025_02_18_somalogic_seq.14144.3_MTgenome_seq.14144.3.regenie.gz	Q7L7L0	Histone H2A type 3	H2AW	ENSG00000181218	1	228434777	228457873	-	Tissue enhanced - brain 80.6	Cell type enhanced - Cone_photoreceptor_cells 248.1			['DNA-binding']	['Nucleoplasm']	['Nucleoplasm']	somalogic
seq.14146.92	1	241	.	A	G	0.00520833	1536	ADD	0.635163	0.168593	14.1936	3.7827	NA	2025_02_18_somalogic_seq.14146.92_MTgenome_seq.14146.92.regenie.gz	P68431	Histone H3.1	H3C1	ENSG00000197153|ENSG00000197409|ENSG00000273983|ENSG00000274750|ENSG00000275379|ENSG00000275714|ENSG00000277775|ENSG00000278828|ENSG00000286522|ENSG00000287080	6|6|6|6|6|6|6|6|6|6	27890315|26196784|26270918|26224199|27871845|26020451|26250142|27810051|26031589|26045384	27893106|26197286|26271413|26227473|27872346|26020958|26250635|27811300|26032099|26045869	-|-|-|+|-|+|-|+|-|+	Group enriched - bone_marrow 7.7|testis 2.8 $ Tissue enhanced - bone_marrow 1.2 $ Tissue enhanced - bone_marrow 1.2|lymphoid_tissue 1.1 $ Group enriched - bone_marrow 6.3|lymphoid_tissue 1.6 $ Tissue enhanced - bone_marrow 4.2|lymphoid_tissue 1.1 $ Tissue enriched - bone_marrow 12 $ Tissue enhanced - bone_marrow 1.6 $ Tissue enhanced - bone_marrow 2.3|lymphoid_tissue 2.1	Cell type enhanced - Plasma_cells 21.2|Gastric_mucus-secreting_cells 33.6|Squamous_epithelial_cells 12.3|Distal_enterocytes 10.9 $ Cell type enhanced - Plasma_cells 3|Gastric_mucus-secreting_cells 10|Distal_enterocytes 2.3|Erythroid_cells 4.6 $ Group enriched - Plasma_cells 10.9|Gastric_mucus-secreting_cells 21.8 $ Cell type enhanced - Plasma_cells 31.5|Gastric_mucus-secreting_cells 12.4|Squamous_epithelial_cells 6.7|Erythroid_cells 15.1 $ Cell type enhanced - Plasma_cells 21.4|Gastric_mucus-secreting_cells 28.9|Squamous_epithelial_cells 6.7|Erythroid_cells 12.7 $ Cell type enhanced - Plasma_cells 14.2|T-cells 4.7|Basal_squamous_epithelial_cells 4|Gastric_mucus-secreting_cells 8.8|Squamous_epithelial_cells 5.4 $ Cell type enhanced - Plasma_cells 6.7|Gastric_mucus-secreting_cells 4.7|Serous_glandular_cells 2.2|Erythroid_cells 4.1 $ Cell type enhanced - Plasma_cells 20.9|Gastric_mucus-secreting_cells 9.4|Erythroid_cells 7.2|Spermatogonia 7.8 $ Cell type enhanced - Cardiomyocytes 9|Distal_enterocytes 5.5|Proximal_enterocytes 5.8|Prostatic_glandular_cells 5.6 $ Cell type enriched - Gastric_mucus-secreting_cells 35.4	| | | | | | | | |	| | | | | | | | |	['DNA-binding'] | ['DNA-binding'] | ['DNA-binding'] | ['DNA-binding'] | ['DNA-binding'] | ['DNA-binding'] | ['DNA-binding'] | ['DNA-binding'] | ['DNA-binding'] | ['DNA-binding']	['Nucleoplasm'] | ['Nucleoplasm'] | ['Nucleoplasm'] | ['Nucleoplasm'] | ['Nucleoplasm'] | ['Nucleoplasm'] | ['Nucleoplasm'] | ['Nucleoplasm'] | ['Nucleoplasm'] | ['Nucleoplasm']	['Nucleoplasm'] | ['Nucleoplasm'] | ['Nucleoplasm'] | ['Nucleoplasm'] | ['Nucleoplasm'] | ['Nucleoplasm'] | ['Nucleoplasm'] | ['Nucleoplasm'] | ['Nucleoplasm'] | ['Nucleoplasm']	somalogic
seq.14146.92	1	475	.	A	G	0.00195312	1536	ADD	1.23809	0.276925	19.9884	5.10838	NA	2025_02_18_somalogic_seq.14146.92_MTgenome_seq.14146.92.regenie.gz	P68431	Histone H3.1	H3C1	ENSG00000197153|ENSG00000197409|ENSG00000273983|ENSG00000274750|ENSG00000275379|ENSG00000275714|ENSG00000277775|ENSG00000278828|ENSG00000286522|ENSG00000287080	6|6|6|6|6|6|6|6|6|6	27890315|26196784|26270918|26224199|27871845|26020451|26250142|27810051|26031589|26045384	27893106|26197286|26271413|26227473|27872346|26020958|26250635|27811300|26032099|26045869	-|-|-|+|-|+|-|+|-|+	Group enriched - bone_marrow 7.7|testis 2.8 $ Tissue enhanced - bone_marrow 1.2 $ Tissue enhanced - bone_marrow 1.2|lymphoid_tissue 1.1 $ Group enriched - bone_marrow 6.3|lymphoid_tissue 1.6 $ Tissue enhanced - bone_marrow 4.2|lymphoid_tissue 1.1 $ Tissue enriched - bone_marrow 12 $ Tissue enhanced - bone_marrow 1.6 $ Tissue enhanced - bone_marrow 2.3|lymphoid_tissue 2.1	Cell type enhanced - Plasma_cells 21.2|Gastric_mucus-secreting_cells 33.6|Squamous_epithelial_cells 12.3|Distal_enterocytes 10.9 $ Cell type enhanced - Plasma_cells 3|Gastric_mucus-secreting_cells 10|Distal_enterocytes 2.3|Erythroid_cells 4.6 $ Group enriched - Plasma_cells 10.9|Gastric_mucus-secreting_cells 21.8 $ Cell type enhanced - Plasma_cells 31.5|Gastric_mucus-secreting_cells 12.4|Squamous_epithelial_cells 6.7|Erythroid_cells 15.1 $ Cell type enhanced - Plasma_cells 21.4|Gastric_mucus-secreting_cells 28.9|Squamous_epithelial_cells 6.7|Erythroid_cells 12.7 $ Cell type enhanced - Plasma_cells 14.2|T-cells 4.7|Basal_squamous_epithelial_cells 4|Gastric_mucus-secreting_cells 8.8|Squamous_epithelial_cells 5.4 $ Cell type enhanced - Plasma_cells 6.7|Gastric_mucus-secreting_cells 4.7|Serous_glandular_cells 2.2|Erythroid_cells 4.1 $ Cell type enhanced - Plasma_cells 20.9|Gastric_mucus-secreting_cells 9.4|Erythroid_cells 7.2|Spermatogonia 7.8 $ Cell type enhanced - Cardiomyocytes 9|Distal_enterocytes 5.5|Proximal_enterocytes 5.8|Prostatic_glandular_cells 5.6 $ Cell type enriched - Gastric_mucus-secreting_cells 35.4	| | | | | | | | |	| | | | | | | | |	['DNA-binding'] | ['DNA-binding'] | ['DNA-binding'] | ['DNA-binding'] | ['DNA-binding'] | ['DNA-binding'] | ['DNA-binding'] | ['DNA-binding'] | ['DNA-binding'] | ['DNA-binding']	['Nucleoplasm'] | ['Nucleoplasm'] | ['Nucleoplasm'] | ['Nucleoplasm'] | ['Nucleoplasm'] | ['Nucleoplasm'] | ['Nucleoplasm'] | ['Nucleoplasm'] | ['Nucleoplasm'] | ['Nucleoplasm']	['Nucleoplasm'] | ['Nucleoplasm'] | ['Nucleoplasm'] | ['Nucleoplasm'] | ['Nucleoplasm'] | ['Nucleoplasm'] | ['Nucleoplasm'] | ['Nucleoplasm'] | ['Nucleoplasm'] | ['Nucleoplasm']	somalogic
seq.14146.92	1	15244	.	A	G	0.00195312	1536	ADD	0.964072	0.274349	12.3484	3.35521	NA	2025_02_18_somalogic_seq.14146.92_MTgenome_seq.14146.92.regenie.gz	P68431	Histone H3.1	H3C1	ENSG00000197153|ENSG00000197409|ENSG00000273983|ENSG00000274750|ENSG00000275379|ENSG00000275714|ENSG00000277775|ENSG00000278828|ENSG00000286522|ENSG00000287080	6|6|6|6|6|6|6|6|6|6	27890315|26196784|26270918|26224199|27871845|26020451|26250142|27810051|26031589|26045384	27893106|26197286|26271413|26227473|27872346|26020958|26250635|27811300|26032099|26045869	-|-|-|+|-|+|-|+|-|+	Group enriched - bone_marrow 7.7|testis 2.8 $ Tissue enhanced - bone_marrow 1.2 $ Tissue enhanced - bone_marrow 1.2|lymphoid_tissue 1.1 $ Group enriched - bone_marrow 6.3|lymphoid_tissue 1.6 $ Tissue enhanced - bone_marrow 4.2|lymphoid_tissue 1.1 $ Tissue enriched - bone_marrow 12 $ Tissue enhanced - bone_marrow 1.6 $ Tissue enhanced - bone_marrow 2.3|lymphoid_tissue 2.1	Cell type enhanced - Plasma_cells 21.2|Gastric_mucus-secreting_cells 33.6|Squamous_epithelial_cells 12.3|Distal_enterocytes 10.9 $ Cell type enhanced - Plasma_cells 3|Gastric_mucus-secreting_cells 10|Distal_enterocytes 2.3|Erythroid_cells 4.6 $ Group enriched - Plasma_cells 10.9|Gastric_mucus-secreting_cells 21.8 $ Cell type enhanced - Plasma_cells 31.5|Gastric_mucus-secreting_cells 12.4|Squamous_epithelial_cells 6.7|Erythroid_cells 15.1 $ Cell type enhanced - Plasma_cells 21.4|Gastric_mucus-secreting_cells 28.9|Squamous_epithelial_cells 6.7|Erythroid_cells 12.7 $ Cell type enhanced - Plasma_cells 14.2|T-cells 4.7|Basal_squamous_epithelial_cells 4|Gastric_mucus-secreting_cells 8.8|Squamous_epithelial_cells 5.4 $ Cell type enhanced - Plasma_cells 6.7|Gastric_mucus-secreting_cells 4.7|Serous_glandular_cells 2.2|Erythroid_cells 4.1 $ Cell type enhanced - Plasma_cells 20.9|Gastric_mucus-secreting_cells 9.4|Erythroid_cells 7.2|Spermatogonia 7.8 $ Cell type enhanced - Cardiomyocytes 9|Distal_enterocytes 5.5|Proximal_enterocytes 5.8|Prostatic_glandular_cells 5.6 $ Cell type enriched - Gastric_mucus-secreting_cells 35.4	| | | | | | | | |	| | | | | | | | |	['DNA-binding'] | ['DNA-binding'] | ['DNA-binding'] | ['DNA-binding'] | ['DNA-binding'] | ['DNA-binding'] | ['DNA-binding'] | ['DNA-binding'] | ['DNA-binding'] | ['DNA-binding']	['Nucleoplasm'] | ['Nucleoplasm'] | ['Nucleoplasm'] | ['Nucleoplasm'] | ['Nucleoplasm'] | ['Nucleoplasm'] | ['Nucleoplasm'] | ['Nucleoplasm'] | ['Nucleoplasm'] | ['Nucleoplasm']	['Nucleoplasm'] | ['Nucleoplasm'] | ['Nucleoplasm'] | ['Nucleoplasm'] | ['Nucleoplasm'] | ['Nucleoplasm'] | ['Nucleoplasm'] | ['Nucleoplasm'] | ['Nucleoplasm'] | ['Nucleoplasm']	somalogic
seq.14146.92	1	15889	.	T	C	0.00195312	1536	ADD	1.23809	0.276925	19.9884	5.10838	NA	2025_02_18_somalogic_seq.14146.92_MTgenome_seq.14146.92.regenie.gz	P68431	Histone H3.1	H3C1	ENSG00000197153|ENSG00000197409|ENSG00000273983|ENSG00000274750|ENSG00000275379|ENSG00000275714|ENSG00000277775|ENSG00000278828|ENSG00000286522|ENSG00000287080	6|6|6|6|6|6|6|6|6|6	27890315|26196784|26270918|26224199|27871845|26020451|26250142|27810051|26031589|26045384	27893106|26197286|26271413|26227473|27872346|26020958|26250635|27811300|26032099|26045869	-|-|-|+|-|+|-|+|-|+	Group enriched - bone_marrow 7.7|testis 2.8 $ Tissue enhanced - bone_marrow 1.2 $ Tissue enhanced - bone_marrow 1.2|lymphoid_tissue 1.1 $ Group enriched - bone_marrow 6.3|lymphoid_tissue 1.6 $ Tissue enhanced - bone_marrow 4.2|lymphoid_tissue 1.1 $ Tissue enriched - bone_marrow 12 $ Tissue enhanced - bone_marrow 1.6 $ Tissue enhanced - bone_marrow 2.3|lymphoid_tissue 2.1	Cell type enhanced - Plasma_cells 21.2|Gastric_mucus-secreting_cells 33.6|Squamous_epithelial_cells 12.3|Distal_enterocytes 10.9 $ Cell type enhanced - Plasma_cells 3|Gastric_mucus-secreting_cells 10|Distal_enterocytes 2.3|Erythroid_cells 4.6 $ Group enriched - Plasma_cells 10.9|Gastric_mucus-secreting_cells 21.8 $ Cell type enhanced - Plasma_cells 31.5|Gastric_mucus-secreting_cells 12.4|Squamous_epithelial_cells 6.7|Erythroid_cells 15.1 $ Cell type enhanced - Plasma_cells 21.4|Gastric_mucus-secreting_cells 28.9|Squamous_epithelial_cells 6.7|Erythroid_cells 12.7 $ Cell type enhanced - Plasma_cells 14.2|T-cells 4.7|Basal_squamous_epithelial_cells 4|Gastric_mucus-secreting_cells 8.8|Squamous_epithelial_cells 5.4 $ Cell type enhanced - Plasma_cells 6.7|Gastric_mucus-secreting_cells 4.7|Serous_glandular_cells 2.2|Erythroid_cells 4.1 $ Cell type enhanced - Plasma_cells 20.9|Gastric_mucus-secreting_cells 9.4|Erythroid_cells 7.2|Spermatogonia 7.8 $ Cell type enhanced - Cardiomyocytes 9|Distal_enterocytes 5.5|Proximal_enterocytes 5.8|Prostatic_glandular_cells 5.6 $ Cell type enriched - Gastric_mucus-secreting_cells 35.4	| | | | | | | | |	| | | | | | | | |	['DNA-binding'] | ['DNA-binding'] | ['DNA-binding'] | ['DNA-binding'] | ['DNA-binding'] | ['DNA-binding'] | ['DNA-binding'] | ['DNA-binding'] | ['DNA-binding'] | ['DNA-binding']	['Nucleoplasm'] | ['Nucleoplasm'] | ['Nucleoplasm'] | ['Nucleoplasm'] | ['Nucleoplasm'] | ['Nucleoplasm'] | ['Nucleoplasm'] | ['Nucleoplasm'] | ['Nucleoplasm'] | ['Nucleoplasm']	['Nucleoplasm'] | ['Nucleoplasm'] | ['Nucleoplasm'] | ['Nucleoplasm'] | ['Nucleoplasm'] | ['Nucleoplasm'] | ['Nucleoplasm'] | ['Nucleoplasm'] | ['Nucleoplasm'] | ['Nucleoplasm']	somalogic
seq.14151.4	1	13299	.	A	G	0.00325521	1536	ADD	-0.935582	0.21658	18.6607	4.8064	NA	2025_02_18_somalogic_seq.14151.4_MTgenome_seq.14151.4.regenie.gz	P05161	Ubiquitin-like protein ISG15	ISG15	ENSG00000187608	1	1001138	1014540	+	Tissue enhanced - salivary_gland 311.4	Cell type enhanced - Hofbauer_cells 392.5|Extravillous_trophoblasts 622|Proximal_enterocytes 533.9	Secreted to blood	['Antiviral defense', 'Host-virus interaction', 'Immunity', 'Innate immunity', 'Ubl conjugation pathway']				somalogic
seq.14151.4	1	14097	.	C	T	0.00455729	1536	ADD	-0.852545	0.183261	21.6418	5.48332	NA	2025_02_18_somalogic_seq.14151.4_MTgenome_seq.14151.4.regenie.gz	P05161	Ubiquitin-like protein ISG15	ISG15	ENSG00000187608	1	1001138	1014540	+	Tissue enhanced - salivary_gland 311.4	Cell type enhanced - Hofbauer_cells 392.5|Extravillous_trophoblasts 622|Proximal_enterocytes 533.9	Secreted to blood	['Antiviral defense', 'Host-virus interaction', 'Immunity', 'Innate immunity', 'Ubl conjugation pathway']				somalogic
seq.14157.21	1	16210	.	A	G	0.00195312	1536	ADD	-1.15102	0.282937	16.5495	4.32426	NA	2025_02_18_somalogic_seq.14157.21_MTgenome_seq.14157.21.regenie.gz	P62258	14-3-3 protein epsilon	YWHAE	ENSG00000108953	17	1344275	1400222	-				['Host-virus interaction']		['Cytosol']	['Cytosol']	somalogic
seq.14204.55	1	13224	.	T	C	0.00260417	1536	ADD	0.881122	0.245333	12.8991	3.48315	NA	2025_02_18_somalogic_seq.14204.55_MTgenome_seq.14204.55.regenie.gz	Q9P0K8	Forkhead box protein J2	FOXJ2	ENSG00000065970	12	8032716	8055517	+				['Differentiation', 'Meiosis', 'Spermatogenesis', 'Transcription', 'Transcription regulation']	['Activator', 'DNA-binding']	['Nucleoplasm', 'Nucleoli fibrillar center']	['Nucleoplasm']	somalogic
seq.14204.55	1	13998	.	C	T	0.00325521	1536	ADD	0.765244	0.219611	12.1421	3.30718	NA	2025_02_18_somalogic_seq.14204.55_MTgenome_seq.14204.55.regenie.gz	Q9P0K8	Forkhead box protein J2	FOXJ2	ENSG00000065970	12	8032716	8055517	+				['Differentiation', 'Meiosis', 'Spermatogenesis', 'Transcription', 'Transcription regulation']	['Activator', 'DNA-binding']	['Nucleoplasm', 'Nucleoli fibrillar center']	['Nucleoplasm']	somalogic
seq.14205.6	1	13204	.	G	A	0.00585938	1536	ADD	-0.565699	0.157063	12.9725	3.50019	NA	2025_02_18_somalogic_seq.14205.6_MTgenome_seq.14205.6.regenie.gz	Q96MH2	Protein HEXIM2	HEXIM2	ENSG00000168517	17	45160700	45170040	+	Tissue enhanced - testis 43.3|skeletal_muscle 54.9	Group enriched - Early_spermatids 152.5|Late_spermatids 268.1		['Transcription', 'Transcription regulation']	['Repressor']	['Nucleoplasm', 'Nuclear speckles']	['Nucleoplasm', 'Nuclear speckles']	somalogic
seq.14205.6	1	16210	.	A	G	0.00195312	1536	ADD	-1.00505	0.273689	13.4852	3.61898	NA	2025_02_18_somalogic_seq.14205.6_MTgenome_seq.14205.6.regenie.gz	Q96MH2	Protein HEXIM2	HEXIM2	ENSG00000168517	17	45160700	45170040	+	Tissue enhanced - testis 43.3|skeletal_muscle 54.9	Group enriched - Early_spermatids 152.5|Late_spermatids 268.1		['Transcription', 'Transcription regulation']	['Repressor']	['Nucleoplasm', 'Nuclear speckles']	['Nucleoplasm', 'Nuclear speckles']	somalogic
seq.14216.35	1	3434	.	A	G	0.00195312	1536	ADD	1.07696	0.281058	14.6828	3.89551	NA	2025_02_18_somalogic_seq.14216.35_MTgenome_seq.14216.35.regenie.gz	Q7L014	Probable ATP-dependent RNA helicase DDX46	DDX46	ENSG00000145833	5	134758771	134855133	+				['mRNA processing', 'mRNA splicing']	['Helicase', 'Hydrolase', 'RNA-binding']	['Nucleoli fibrillar center', 'Nuclear speckles']	['Nuclear speckles']	somalogic
seq.14245.195	1	4646	.	T	C	0.00195312	1536	ADD	1.01634	0.281556	13.0302	3.51356	NA	2025_02_18_somalogic_seq.14245.195_MTgenome_seq.14245.195.regenie.gz	Q9UNH6	Sorting nexin-7	SNX7	ENSG00000162627	1	98661701	98760500	+		Cell type enhanced - Skeletal_myocytes 92.7		['Protein transport', 'Transport']		['Vesicles', 'Cell Junctions']	['Vesicles']	somalogic
seq.14245.195	1	11075	.	T	C	0.00911458	1536	ADD	0.484843	0.131001	13.6979	3.66818	NA	2025_02_18_somalogic_seq.14245.195_MTgenome_seq.14245.195.regenie.gz	Q9UNH6	Sorting nexin-7	SNX7	ENSG00000162627	1	98661701	98760500	+		Cell type enhanced - Skeletal_myocytes 92.7		['Protein transport', 'Transport']		['Vesicles', 'Cell Junctions']	['Vesicles']	somalogic
seq.14250.115	1	2626	.	T	C	0.00390625	1536	ADD	0.779457	0.206488	14.2494	3.79558	NA	2025_02_18_somalogic_seq.14250.115_MTgenome_seq.14250.115.regenie.gz	Q13867	Bleomycin hydrolase	BLMH	ENSG00000108578	17	30248203	30292056	-	Tissue enhanced - skin_1 126.2				['Hydrolase', 'Protease', 'Thiol protease']	['Nucleoplasm', 'Nuclear bodies', 'Cytosol']	['Nucleoplasm', 'Nuclear bodies', 'Cytosol']	somalogic
seq.14256.4	1	14319	.	T	C	0.00585938	1536	ADD	0.598585	0.160904	13.8395	3.7009	NA	2025_02_18_somalogic_seq.14256.4_MTgenome_seq.14256.4.regenie.gz	Q99LC4	Internal Use Only: Fc_MOUSE		NA	NA	NA	NA	NA								somalogic
seq.14284.23	1	16222	.	C	T	0.0078125	1536	ADD	-0.527166	0.143918	13.4173	3.60324	NA	2025_02_18_somalogic_seq.14284.23_MTgenome_seq.14284.23.regenie.gz	Q9P2K8	eIF-2-alpha kinase GCN2	EIF2AK4	ENSG00000128829	15	39934115	40035591	+		Cell type enhanced - dendritic_cells 206.1|Plasma_cells 145.2		['Activation of host autophagy by virus', 'Adaptive immunity', 'Antiviral defense', 'Cell cycle', 'Growth arrest', 'Host-virus interaction', 'Immunity', 'Neurogenesis', 'Stress response', 'Translation regulation']	['Activator', 'Kinase', 'RNA-binding', 'Serine/threonine-protein kinase', 'Transferase', 'tRNA-binding']	['Cytosol']	['Cytosol']	somalogic
seq.14318.1	1	15440	.	T	C	0.00260417	1536	ADD	-0.82347	0.228907	12.9413	3.49293	NA	2025_02_18_somalogic_seq.14318.1_MTgenome_seq.14318.1.regenie.gz	Q9UBQ0	Vacuolar protein sorting-associated protein 29	VPS29	ENSG00000111237	12	110491083	110502111	-				['Host-virus interaction', 'Protein transport', 'Transport']		['Vesicles', 'Cytosol']	['Vesicles', 'Cytosol']	somalogic
seq.14326.4	1	194	.	C	T	0.0416667	1536	ADD	0.230463	0.0630933	13.3425	3.58593	NA	2025_02_18_somalogic_seq.14326.4_MTgenome_seq.14326.4.regenie.gz	P51965	Ubiquitin-conjugating enzyme E2 E1	UBE2E1	ENSG00000170142	3	23805955	23891640	+				['Ubl conjugation pathway']	['Transferase']	['Nucleoplasm']	['Nucleoplasm']	somalogic
seq.14326.4	1	4340	.	A	G	0.00260417	1536	ADD	0.894234	0.244119	13.4184	3.6035	NA	2025_02_18_somalogic_seq.14326.4_MTgenome_seq.14326.4.regenie.gz	P51965	Ubiquitin-conjugating enzyme E2 E1	UBE2E1	ENSG00000170142	3	23805955	23891640	+				['Ubl conjugation pathway']	['Transferase']	['Nucleoplasm']	['Nucleoplasm']	somalogic
seq.14614.41	1	676	.	G	A	0.00911458	1536	ADD	-0.448668	0.12762	12.3597	3.35784	NA	2025_02_18_somalogic_seq.14614.41_MTgenome_seq.14614.41.regenie.gz	Q5T1S8	Noncompact myelin-associated protein	NCMAP	ENSG00000184454	1	24556087	24609328	+	Tissue enhanced - salivary_gland 7.6|gallbladder 7.1|pancreas 8.3	Cell type enhanced - Ductal_cells 19.8|Exocrine_glandular_cells 33.1|dendritic_cells 15.8|Schwann_cells 23.5						somalogic
seq.14615.46	1	12530	.	A	G	0.0016276	1536	ADD	1.19852	0.326082	13.5094	3.62457	NA	2025_02_18_somalogic_seq.14615.46_MTgenome_seq.14615.46.regenie.gz	Q9BYR9	Keratin-associated protein 2-4	KRTAP2-4	ENSG00000213417	17	41065116	41065879	-	Tissue enriched - skin_1 42.2							somalogic
seq.14634.13	1	13461	.	T	C	0.00260417	1536	ADD	0.794828	0.20916	14.4408	3.83972	NA	2025_02_18_somalogic_seq.14634.13_MTgenome_seq.14634.13.regenie.gz	P22888	Lutropin-choriogonadotropic hormone receptor	LHCGR	ENSG00000138039	2	48686774	48755730	-	Tissue enhanced - testis 2.1|ovary 2.1	Cell type enhanced - Oligodendrocyte_precursor_cells 1.9|Proximal_tubular_cells 1.1|Leydig_cells 1|Microglial_cells 6.3			['G-protein coupled receptor', 'Receptor', 'Transducer']	['Plasma membrane', 'Centriolar satellite']	['Plasma membrane']	somalogic
seq.14655.1	1	9950	.	T	C	0.00325521	1536	ADD	-0.761323	0.21503	12.5354	3.3987	NA	2025_02_18_somalogic_seq.14655.1_MTgenome_seq.14655.1.regenie.gz	Q9NVM6	DnaJ homolog subfamily C member 17	DNAJC17	ENSG00000104129	15	40765161	40807478	-				['Transcription', 'Transcription regulation']	['Chaperone', 'RNA-binding']	['Nucleoplasm']	['Nucleoplasm']	somalogic
seq.14655.1	1	16210	.	A	G	0.00195312	1536	ADD	-1.00165	0.280496	12.752	3.44901	NA	2025_02_18_somalogic_seq.14655.1_MTgenome_seq.14655.1.regenie.gz	Q9NVM6	DnaJ homolog subfamily C member 17	DNAJC17	ENSG00000104129	15	40765161	40807478	-				['Transcription', 'Transcription regulation']	['Chaperone', 'RNA-binding']	['Nucleoplasm']	['Nucleoplasm']	somalogic
seq.14663.44	1	241	.	A	G	0.00520833	1536	ADD	0.618712	0.170878	13.11	3.53207	NA	2025_02_18_somalogic_seq.14663.44_MTgenome_seq.14663.44.regenie.gz	O76064	E3 ubiquitin-protein ligase RNF8	RNF8	ENSG00000112130	6	37353979	37394734	+				['Cell cycle', 'Cell division', 'DNA damage', 'DNA repair', 'Host-virus interaction', 'Mitosis', 'Ubl conjugation pathway']	['Chromatin regulator', 'Transferase']	['Nucleoplasm', 'Cytosol']	['Nucleoplasm']	somalogic
seq.14670.1	1	3290	.	T	C	0.00325521	1536	ADD	0.771175	0.213908	12.9973	3.50592	NA	2025_02_18_somalogic_seq.14670.1_MTgenome_seq.14670.1.regenie.gz	P12757	Ski-like protein	SKIL	ENSG00000136603	3	170357342	170396835	+		Cell type enhanced - monocytes 324.4				['Nucleoplasm', 'Cytosol']	['Nucleoplasm']	somalogic
seq.14684.17	1	4129	.	A	G	0.0061849	1536	ADD	0.589216	0.151186	15.1889	4.012	NA	2025_02_18_somalogic_seq.14684.17_MTgenome_seq.14684.17.regenie.gz	P17655	Calpain-2 catalytic subunit	CAPN2	ENSG00000162909	1	223701593	223776018	+		Cell type enhanced - Alveolar_cells_type_1 508.7			['Hydrolase', 'Protease', 'Thiol protease']	['Cytosol']	['Cytosol']	somalogic
seq.14684.17	1	16267	.	C	T	0.00292969	1536	ADD	0.794687	0.221701	12.8487	3.47144	NA	2025_02_18_somalogic_seq.14684.17_MTgenome_seq.14684.17.regenie.gz	P17655	Calpain-2 catalytic subunit	CAPN2	ENSG00000162909	1	223701593	223776018	+		Cell type enhanced - Alveolar_cells_type_1 508.7			['Hydrolase', 'Protease', 'Thiol protease']	['Cytosol']	['Cytosol']	somalogic
seq.14688.6	1	15295	.	C	T	0.00976562	1536	ADD	-0.554145	0.127932	18.7623	4.82955	NA	2025_02_18_somalogic_seq.14688.6_MTgenome_seq.14688.6.regenie.gz	P35236	Tyrosine-protein phosphatase non-receptor type 7	PTPN7	ENSG00000143851	1	202147013	202161588	-	Group enriched - bone_marrow 67.9|lymphoid_tissue 74.3	Cell type enhanced - Langerhans_cells 38.1|B-cells 43.2|NK-cells 131.3|Plasma_cells 38.1|T-cells 130|granulocytes 106.9			['Hydrolase', 'Protein phosphatase']	['Microtubules', 'Mitotic spindle', 'Cytosol']	['Cytosol']	somalogic
seq.14696.45	1	16167	.	C	T	0.00195312	1536	ADD	0.855645	0.236995	13.0349	3.51465	NA	2025_02_18_somalogic_seq.14696.45_MTgenome_seq.14696.45.regenie.gz	P20231	Tryptase beta-2	TPSB2	ENSG00000197253	16	1227272	1232757	-		Cell type enriched - granulocytes 15633.6	Secreted to blood		['Hydrolase', 'Protease', 'Serine protease']			somalogic
seq.14747.9	1	12858	.	C	T	0.00260417	1536	ADD	0.805576	0.23139	12.1206	3.30219	NA	2025_02_18_somalogic_seq.14747.9_MTgenome_seq.14747.9.regenie.gz	O75462	Cytokine receptor-like factor 1|Cytokine receptor-like factor 1:Cardiotrophin-like cytokine factor 1 Complex	CRLF1|CRLF1|CLCF1	ENSG00000006016	19	18572220	18607741	-	Tissue enhanced - brain 61.8|heart_muscle 85.7	Cell type enhanced - Smooth_muscle_cells 56.3|Pancreatic_endocrine_cells 27.2|Fibroblasts 48.8|Astrocytes 14.6|Serous_glandular_cells 21.4	Secreted in other tissues		['Receptor']			somalogic
seq.14755.4	1	8345	.	C	T	0.00716146	1536	ADD	-0.561237	0.148559	14.2723	3.80086	NA	2025_02_18_somalogic_seq.14755.4_MTgenome_seq.14755.4.regenie.gz	P02788	Lactotransferrin	LTF	ENSG00000012223	3	46435645	46485234	-	Group enriched - bone_marrow 4212.2|salivary_gland 1128.6	Group enriched - Club_cells 393.9|Breast_glandular_cells 1470.5|Serous_glandular_cells 1532.1|Mucus_glandular_cells 1389.1	Secreted to blood	['Immunity', 'Ion transport', 'Iron transport', 'Osteogenesis', 'Transcription', 'Transcription regulation', 'Transport']	['Antibiotic', 'Antimicrobial', 'DNA-binding', 'Heparin-binding', 'Hydrolase', 'Protease', 'Serine protease']			somalogic
seq.14755.4	1	12397	.	A	G	0.00195312	1536	ADD	-1.00269	0.279999	12.824	3.46571	NA	2025_02_18_somalogic_seq.14755.4_MTgenome_seq.14755.4.regenie.gz	P02788	Lactotransferrin	LTF	ENSG00000012223	3	46435645	46485234	-	Group enriched - bone_marrow 4212.2|salivary_gland 1128.6	Group enriched - Club_cells 393.9|Breast_glandular_cells 1470.5|Serous_glandular_cells 1532.1|Mucus_glandular_cells 1389.1	Secreted to blood	['Immunity', 'Ion transport', 'Iron transport', 'Osteogenesis', 'Transcription', 'Transcription regulation', 'Transport']	['Antibiotic', 'Antimicrobial', 'DNA-binding', 'Heparin-binding', 'Hydrolase', 'Protease', 'Serine protease']			somalogic
seq.14756.29	1	16526	.	G	A	0.00585938	1536	ADD	-0.576058	0.162717	12.5333	3.39819	NA	2025_02_18_somalogic_seq.14756.29_MTgenome_seq.14756.29.regenie.gz	P13598	Intercellular adhesion molecule 2	ICAM2	ENSG00000108622	17	64002594	64020634	-	Tissue enhanced - lymphoid_tissue 164	Cell type enhanced - Adipocytes 346.2|Endothelial_cells 215.8|monocytes 149|NK-cells 86.1|Plasma_cells 130.7		['Cell adhesion']		['Plasma membrane', 'Cytosol']	['Plasma membrane']	somalogic
seq.15303.63	1	4823	.	T	C	0.00195312	1536	ADD	1.13584	0.311372	13.3069	3.57769	NA	2025_02_18_somalogic_seq.15303.63_MTgenome_seq.15303.63.regenie.gz	P33763	Protein S100-A5	S100A5	ENSG00000196420	1	153537147	153541765	-	Tissue enhanced - skin_1 2.7|kidney 2.8|thyroid_gland 3.2	Cell type enhanced - Langerhans_cells 2.6|Collecting_duct_cells 3.9|Extravillous_trophoblasts 10|Distal_tubular_cells 3.1|granulocytes 2.8				['Nucleoplasm']	['Nucleoplasm']	somalogic
seq.15312.14	1	9611	.	C	T	0.00260417	1536	ADD	-0.913031	0.244519	13.9427	3.72476	NA	2025_02_18_somalogic_seq.15312.14_MTgenome_seq.15312.14.regenie.gz	Q9UL18	Protein argonaute-1	AGO1	ENSG00000092847	1	35869808	35930532	+				['RNA-mediated gene silencing', 'Transcription', 'Transcription regulation', 'Translation regulation']	['Repressor', 'Ribonucleoprotein', 'RNA-binding']	['Cytosol', 'Cytoplasmic bodies']	['Cytoplasmic bodies']	somalogic
seq.15318.75	1	7389	.	T	C	0.00260417	1536	ADD	-0.83215	0.224891	13.6918	3.66676	NA	2025_02_18_somalogic_seq.15318.75_MTgenome_seq.15318.75.regenie.gz	P60903	Protein S100-A10	S100A10	ENSG00000197747	1	151982915	151993859	-	Tissue enhanced - esophagus 1711.1	Cell type enhanced - Alveolar_cells_type_1 4228.3|Distal_enterocytes 5741.5|Paneth_cells 4483.1				['Mitochondria']	['Mitochondria']	somalogic
seq.15321.8	1	7732	.	A	G	0.00260417	1536	ADD	-0.913264	0.240173	14.4592	3.84396	NA	2025_02_18_somalogic_seq.15321.8_MTgenome_seq.15321.8.regenie.gz	Q6PUV4	Complexin-2	CPLX2	ENSG00000145920	5	175796310	175884021	+	Group enriched - brain 491.1|epididymis 125.6	Group enriched - Late_spermatids 34.5|Excitatory_neurons 43.2|Horizontal_cells 84.3|Inhibitory_neurons 34.3|Enteroendocrine_cells 22.7		['Differentiation', 'Exocytosis', 'Mast cell degranulation', 'Neurogenesis', 'Neurotransmitter transport', 'Transport']		['Vesicles']	['Vesicles']	somalogic
seq.15323.112	1	16210	.	A	G	0.00195312	1536	ADD	-1.01631	0.286291	12.6019	3.41413	NA	2025_02_18_somalogic_seq.15323.112_MTgenome_seq.15323.112.regenie.gz	Q9H9G7	Protein argonaute-3	AGO3	ENSG00000126070	1	35930718	36072500	+		Cell type enhanced - Oligodendrocytes 145		['RNA-mediated gene silencing', 'Translation regulation']	['Endonuclease', 'Hydrolase', 'Nuclease', 'Ribonucleoprotein', 'RNA-binding']	['Nucleoplasm', 'Cytosol', 'Cytoplasmic bodies']	['Cytoplasmic bodies']	somalogic
seq.15324.58	1	8023	.	T	C	0.0136719	1536	ADD	0.326233	0.0921832	12.5243	3.3961	NA	2025_02_18_somalogic_seq.15324.58_MTgenome_seq.15324.58.regenie.gz	P02792	Ferritin|Ferritin light chain	FTL|FTL|FTH1	ENSG00000087086	19	48965309	48966879	+	Tissue enhanced - liver 14070	Cell type enhanced - monocytes 24547.4|Hofbauer_cells 77810.9|Kupffer_cells 52544.7|Macrophages 30310.5|Proximal_tubular_cells 53178.3|Hepatocytes 29778.7		['Iron storage']		['Cytosol']	['Cytosol']	somalogic
seq.15324.58	1	8676	.	C	T	0.0136719	1536	ADD	0.326233	0.0921832	12.5243	3.3961	NA	2025_02_18_somalogic_seq.15324.58_MTgenome_seq.15324.58.regenie.gz	P02792	Ferritin|Ferritin light chain	FTL|FTL|FTH1	ENSG00000087086	19	48965309	48966879	+	Tissue enhanced - liver 14070	Cell type enhanced - monocytes 24547.4|Hofbauer_cells 77810.9|Kupffer_cells 52544.7|Macrophages 30310.5|Proximal_tubular_cells 53178.3|Hepatocytes 29778.7		['Iron storage']		['Cytosol']	['Cytosol']	somalogic
seq.15324.58	1	9767	.	C	T	0.0136719	1536	ADD	0.326233	0.0921832	12.5243	3.3961	NA	2025_02_18_somalogic_seq.15324.58_MTgenome_seq.15324.58.regenie.gz	P02792	Ferritin|Ferritin light chain	FTL|FTL|FTH1	ENSG00000087086	19	48965309	48966879	+	Tissue enhanced - liver 14070	Cell type enhanced - monocytes 24547.4|Hofbauer_cells 77810.9|Kupffer_cells 52544.7|Macrophages 30310.5|Proximal_tubular_cells 53178.3|Hepatocytes 29778.7		['Iron storage']		['Cytosol']	['Cytosol']	somalogic
seq.15324.58	1	15061	.	A	G	0.0175781	1536	ADD	0.316234	0.0814097	15.0891	3.98905	NA	2025_02_18_somalogic_seq.15324.58_MTgenome_seq.15324.58.regenie.gz	P02792	Ferritin|Ferritin light chain	FTL|FTL|FTH1	ENSG00000087086	19	48965309	48966879	+	Tissue enhanced - liver 14070	Cell type enhanced - monocytes 24547.4|Hofbauer_cells 77810.9|Kupffer_cells 52544.7|Macrophages 30310.5|Proximal_tubular_cells 53178.3|Hepatocytes 29778.7		['Iron storage']		['Cytosol']	['Cytosol']	somalogic
seq.15336.7	1	676	.	G	A	0.00911458	1536	ADD	-0.428697	0.119254	12.9228	3.48864	NA	2025_02_18_somalogic_seq.15336.7_MTgenome_seq.15336.7.regenie.gz	Q8WWX9	Selenoprotein M	SELENOM	ENSG00000198832	22	31104772	31120069	-		Cell type enhanced - Smooth_muscle_cells 725	Intracellular and membrane			['Nucleoplasm', 'Cytosol']	['Nucleoplasm', 'Cytosol']	somalogic
seq.15343.337	1	6755	.	G	A	0.00846354	1536	ADD	-0.426867	0.119748	12.7071	3.43859	NA	2025_02_18_somalogic_seq.15343.337_MTgenome_seq.15343.337.regenie.gz	P01042	Kininogen-1|Kininogen, HMW, Two Chain|Kininostatin	KNG1	ENSG00000113889	3	186717348	186744410	+	Tissue enriched - liver 3097.3	Cell type enriched - Hepatocytes 1654.3	Secreted to blood	['Blood coagulation', 'Hemostasis', 'Inflammatory response']	['Protease inhibitor', 'Thiol protease inhibitor', 'Vasoactive', 'Vasodilator']			somalogic
seq.15343.337	1	12354	.	T	C	0.00585938	1536	ADD	-0.505039	0.14424	12.2596	3.33454	NA	2025_02_18_somalogic_seq.15343.337_MTgenome_seq.15343.337.regenie.gz	P01042	Kininogen-1|Kininogen, HMW, Two Chain|Kininostatin	KNG1	ENSG00000113889	3	186717348	186744410	+	Tissue enriched - liver 3097.3	Cell type enriched - Hepatocytes 1654.3	Secreted to blood	['Blood coagulation', 'Hemostasis', 'Inflammatory response']	['Protease inhibitor', 'Thiol protease inhibitor', 'Vasoactive', 'Vasodilator']			somalogic
seq.15347.12	1	13008	.	A	G	0.00390625	1536	ADD	-0.739043	0.208909	12.5148	3.3939	NA	2025_02_18_somalogic_seq.15347.12_MTgenome_seq.15347.12.regenie.gz	P02790	Hemopexin	HPX	ENSG00000110169	11	6431049	6442617	-	Tissue enriched - liver 5126.7	Cell type enriched - Hepatocytes 4942.9	Secreted to blood	['Host-virus interaction', 'Transport']				somalogic
seq.15347.12	1	13515	.	C	T	0.00390625	1536	ADD	-0.739043	0.208909	12.5148	3.3939	NA	2025_02_18_somalogic_seq.15347.12_MTgenome_seq.15347.12.regenie.gz	P02790	Hemopexin	HPX	ENSG00000110169	11	6431049	6442617	-	Tissue enriched - liver 5126.7	Cell type enriched - Hepatocytes 4942.9	Secreted to blood	['Host-virus interaction', 'Transport']				somalogic
seq.15363.32	1	194	.	C	T	0.0416667	1536	ADD	0.228246	0.0619796	13.5615	3.63664	NA	2025_02_18_somalogic_seq.15363.32_MTgenome_seq.15363.32.regenie.gz	Q6Q788	Apolipoprotein A-V	APOA5	ENSG00000110243	11	116789367	116792420	-	Tissue enriched - liver 567.7	Cell type enriched - Hepatocytes 1096	Secreted to blood	['Lipid transport', 'Transport']				somalogic
seq.15367.38	1	9611	.	C	T	0.00260417	1536	ADD	-0.878831	0.243113	13.0675	3.52221	NA	2025_02_18_somalogic_seq.15367.38_MTgenome_seq.15367.38.regenie.gz	Q8TDL5	BPI fold-containing family B member 1	BPIFB1	ENSG00000125999	20	33273480	33309871	+	Group enriched - salivary_gland 264.3|stomach_1 499.1|cervix 546.4	Group enriched - Club_cells 7690.7|Ionocytes 4098.2	Secreted in other tissues	['Immunity', 'Innate immunity']				somalogic
seq.15374.15	1	11293	.	A	G	0.0182292	1536	ADD	0.347252	0.0942582	13.5723	3.63912	NA	2025_02_18_somalogic_seq.15374.15_MTgenome_seq.15374.15.regenie.gz	Q9NS71	Gastrokine-1	GKN1	ENSG00000169605	2	68974573	68980980	+	Tissue enriched - stomach_1 36428.6	Cell type enriched - Gastric_mucus-secreting_cells 8421.2	Secreted to digestive system		['Mitogen']			somalogic
seq.15375.49	1	16037	.	A	G	0.00716146	1536	ADD	-0.51858	0.141249	13.4792	3.61758	NA	2025_02_18_somalogic_seq.15375.49_MTgenome_seq.15375.49.regenie.gz	P15086	Carboxypeptidase B	CPB1	ENSG00000153002	3	148791102	148860187	+	Tissue enriched - pancreas 219818	Cell type enriched - Exocrine_glandular_cells 3695.2	Secreted to digestive system		['Carboxypeptidase', 'Hydrolase', 'Metalloprotease', 'Protease']			somalogic
seq.15376.134	1	3504	.	T	C	0.00260417	1536	ADD	0.87662	0.236649	13.7219	3.67372	NA	2025_02_18_somalogic_seq.15376.134_MTgenome_seq.15376.134.regenie.gz	P14091	Cathepsin E	CTSE	ENSG00000196188	1	206008535	206023909	-	Tissue enriched - stomach_1 1138	Cell type enhanced - Exocrine_glandular_cells 130|Alveolar_cells_type_1 553.6|Gastric_mucus-secreting_cells 626.1|Paneth_cells 256.7|Alveolar_cells_type_2 190.6	Intracellular and membrane		['Aspartyl protease', 'Hydrolase', 'Protease']	['Vesicles']	['Vesicles']	somalogic
seq.15384.15	1	6029	.	C	T	0.00455729	1536	ADD	-0.692556	0.179396	14.9033	3.94629	NA	2025_02_18_somalogic_seq.15384.15_MTgenome_seq.15384.15.regenie.gz	Q9UEF7	Klotho	KL	ENSG00000133116	13	33016423	33066143	+	Group enriched - parathyroid_gland 131|kidney 124.2	Group enriched - Proximal_tubular_cells 107.5|Prostatic_glandular_cells 40.3	Secreted to blood		['Glycosidase', 'Hormone', 'Hydrolase']			somalogic
seq.15384.15	1	11986	.	C	T	0.00455729	1536	ADD	-0.692556	0.179396	14.9033	3.94629	NA	2025_02_18_somalogic_seq.15384.15_MTgenome_seq.15384.15.regenie.gz	Q9UEF7	Klotho	KL	ENSG00000133116	13	33016423	33066143	+	Group enriched - parathyroid_gland 131|kidney 124.2	Group enriched - Proximal_tubular_cells 107.5|Prostatic_glandular_cells 40.3	Secreted to blood		['Glycosidase', 'Hormone', 'Hydrolase']			somalogic
seq.15385.116	1	2355	.	A	G	0.00260417	1536	ADD	0.729062	0.208443	12.2336	3.32848	NA	2025_02_18_somalogic_seq.15385.116_MTgenome_seq.15385.116.regenie.gz	P12104	Fatty acid-binding protein, intestinal	FABP2	ENSG00000145384	4	119317250	119322138	-	Tissue enriched - intestine 534.5	Cell type enriched - Proximal_enterocytes 6752.6		['Transport']		['Plasma membrane', 'Actin filaments', 'Cytosol']	['Actin filaments', 'Cytosol']	somalogic
seq.15385.116	1	15674	.	T	C	0.00260417	1536	ADD	0.729062	0.208443	12.2336	3.32848	NA	2025_02_18_somalogic_seq.15385.116_MTgenome_seq.15385.116.regenie.gz	P12104	Fatty acid-binding protein, intestinal	FABP2	ENSG00000145384	4	119317250	119322138	-	Tissue enriched - intestine 534.5	Cell type enriched - Proximal_enterocytes 6752.6		['Transport']		['Plasma membrane', 'Actin filaments', 'Cytosol']	['Actin filaments', 'Cytosol']	somalogic
seq.15386.7	1	13674	.	T	C	0.00585938	1536	ADD	0.518913	0.143059	13.157	3.54294	NA	2025_02_18_somalogic_seq.15386.7_MTgenome_seq.15386.7.regenie.gz	P15090	Fatty acid-binding protein, adipocyte	FABP4	ENSG00000170323	8	81478419	81483236	-	Group enriched - adipose_tissue 3655.8|breast 2125.1	Cell type enriched - Adipocytes 20163.4		['Transport']				somalogic
seq.15388.24	1	8877	.	T	C	0.0078125	1536	ADD	-0.556363	0.142733	15.1938	4.01313	NA	2025_02_18_somalogic_seq.15388.24_MTgenome_seq.15388.24.regenie.gz	P08637	Low affinity immunoglobulin gamma Fc region receptor III-A	FCGR3A	ENSG00000203747	1	161541759	161550968	-	Tissue enhanced - lymphoid_tissue 294.7|lung 202	Cell type enhanced - monocytes 1050.2|Hofbauer_cells 240.5|Kupffer_cells 656.2|Macrophages 303.8|NK-cells 597.4	Secreted to blood	['Immunity']	['IgG-binding protein', 'Receptor']			somalogic
seq.15391.114	1	6290	.	C	T	0.00455729	1536	ADD	0.647865	0.182872	12.5508	3.40228	NA	2025_02_18_somalogic_seq.15391.114_MTgenome_seq.15391.114.regenie.gz	Q14393	Growth arrest-specific protein 6	GAS6	ENSG00000183087	13	113820549	113864076	-		Cell type enhanced - Alveolar_cells_type_1 295.4|Granulosa_cells 427	Secreted to blood	['Growth regulation', 'Host-virus interaction']		['Centriolar satellite', 'Cytosol']	['Cytosol']	somalogic
seq.15391.114	1	7280	.	C	T	0.00455729	1536	ADD	0.647865	0.182872	12.5508	3.40228	NA	2025_02_18_somalogic_seq.15391.114_MTgenome_seq.15391.114.regenie.gz	Q14393	Growth arrest-specific protein 6	GAS6	ENSG00000183087	13	113820549	113864076	-		Cell type enhanced - Alveolar_cells_type_1 295.4|Granulosa_cells 427	Secreted to blood	['Growth regulation', 'Host-virus interaction']		['Centriolar satellite', 'Cytosol']	['Cytosol']	somalogic
seq.15391.114	1	7843	.	A	G	0.00455729	1536	ADD	0.647865	0.182872	12.5508	3.40228	NA	2025_02_18_somalogic_seq.15391.114_MTgenome_seq.15391.114.regenie.gz	Q14393	Growth arrest-specific protein 6	GAS6	ENSG00000183087	13	113820549	113864076	-		Cell type enhanced - Alveolar_cells_type_1 295.4|Granulosa_cells 427	Secreted to blood	['Growth regulation', 'Host-virus interaction']		['Centriolar satellite', 'Cytosol']	['Cytosol']	somalogic
seq.15391.114	1	13539	.	A	G	0.00455729	1536	ADD	0.647865	0.182872	12.5508	3.40228	NA	2025_02_18_somalogic_seq.15391.114_MTgenome_seq.15391.114.regenie.gz	Q14393	Growth arrest-specific protein 6	GAS6	ENSG00000183087	13	113820549	113864076	-		Cell type enhanced - Alveolar_cells_type_1 295.4|Granulosa_cells 427	Secreted to blood	['Growth regulation', 'Host-virus interaction']		['Centriolar satellite', 'Cytosol']	['Cytosol']	somalogic
seq.15391.114	1	14000	.	T	A	0.00455729	1536	ADD	0.647865	0.182872	12.5508	3.40228	NA	2025_02_18_somalogic_seq.15391.114_MTgenome_seq.15391.114.regenie.gz	Q14393	Growth arrest-specific protein 6	GAS6	ENSG00000183087	13	113820549	113864076	-		Cell type enhanced - Alveolar_cells_type_1 295.4|Granulosa_cells 427	Secreted to blood	['Growth regulation', 'Host-virus interaction']		['Centriolar satellite', 'Cytosol']	['Cytosol']	somalogic
seq.15403.53	1	5585	.	G	A	0.0107422	1536	ADD	-0.44424	0.122475	13.1564	3.54282	NA	2025_02_18_somalogic_seq.15403.53_MTgenome_seq.15403.53.regenie.gz	Q02363	DNA-binding protein inhibitor ID-2	ID2	ENSG00000115738	2	8678845	8684461	+	Tissue enhanced - parathyroid_gland 1168.9	Cell type enhanced - Langerhans_cells 2380.7|NK-cells 1103.4		['Biological rhythms', 'Transcription', 'Transcription regulation']	['Developmental protein', 'Repressor']	['Nucleoplasm', 'Nuclear bodies', 'Centrosome']	['Nucleoplasm', 'Nuclear bodies']	somalogic
seq.15404.3	1	234	.	A	G	0.0576172	1536	ADD	0.195535	0.0542256	13.0029	3.50722	NA	2025_02_18_somalogic_seq.15404.3_MTgenome_seq.15404.3.regenie.gz	P01568	Interferon alpha-21	IFNA21	ENSG00000137080	9	21165637	21166660	-			Secreted to blood	['Antiviral defense']	['Cytokine']			somalogic
seq.15417.3	1	11696	.	G	A	0.0136719	1536	ADD	0.370657	0.105911	12.248	3.33184	NA	2025_02_18_somalogic_seq.15417.3_MTgenome_seq.15417.3.regenie.gz	P36952	Serpin B5	SERPINB5	ENSG00000206075	18	63476958	63505085	+	Tissue enhanced - esophagus 209.5|skin_1 233.4	Group enriched - Basal_respiratory_cells 241.8|Basal_keratinocytes 712.5|Suprabasal_keratinocytes 803|Basal_squamous_epithelial_cells 355.2|Squamous_epithelial_cells 532.9	Intracellular and membrane			['Vesicles']	['Vesicles']	somalogic
seq.15419.15	1	4204	.	T	C	0.00195312	1536	ADD	1.128	0.285829	15.5742	4.10057	NA	2025_02_18_somalogic_seq.15419.15_MTgenome_seq.15419.15.regenie.gz	O60882	Matrix metalloproteinase-20	MMP20	ENSG00000137674	11	102576832	102625332	-		Cell type enriched - Early_spermatids 124.4	Secreted to extracellular matrix		['Hydrolase', 'Metalloprotease', 'Protease']			somalogic
seq.15419.15	1	13020	.	T	C	0.0133464	1536	ADD	0.438199	0.111412	15.4695	4.07651	NA	2025_02_18_somalogic_seq.15419.15_MTgenome_seq.15419.15.regenie.gz	O60882	Matrix metalloproteinase-20	MMP20	ENSG00000137674	11	102576832	102625332	-		Cell type enriched - Early_spermatids 124.4	Secreted to extracellular matrix		['Hydrolase', 'Metalloprotease', 'Protease']			somalogic
seq.15430.165	1	5252	.	G	A	0.0201823	1536	ADD	0.314022	0.0886806	12.539	3.39952	NA	2025_02_18_somalogic_seq.15430.165_MTgenome_seq.15430.165.regenie.gz	Q9UBM4	Opticin	OPTC	ENSG00000188770	1	203494121	203508949	+		Group enriched - Oligodendrocyte_precursor_cells 1.4|Spermatocytes 1.5	Secreted in other tissues					somalogic
seq.15437.11	1	4197	.	C	T	0.00260417	1536	ADD	-0.887423	0.249735	12.6271	3.41999	NA	2025_02_18_somalogic_seq.15437.11_MTgenome_seq.15437.11.regenie.gz	O60896	Receptor activity-modifying protein 3	RAMP3	ENSG00000122679	7	45157791	45186302	+		Group enriched - Adipocytes 313.9|Endothelial_cells 285.8		['Transport']	['Receptor']	['Plasma membrane']	['Plasma membrane']	somalogic
seq.15437.11	1	7013	.	G	A	0.00260417	1536	ADD	-0.885212	0.247987	12.742	3.44667	NA	2025_02_18_somalogic_seq.15437.11_MTgenome_seq.15437.11.regenie.gz	O60896	Receptor activity-modifying protein 3	RAMP3	ENSG00000122679	7	45157791	45186302	+		Group enriched - Adipocytes 313.9|Endothelial_cells 285.8		['Transport']	['Receptor']	['Plasma membrane']	['Plasma membrane']	somalogic
seq.15437.11	1	15241	.	A	G	0.00260417	1536	ADD	-0.887423	0.249735	12.6271	3.41999	NA	2025_02_18_somalogic_seq.15437.11_MTgenome_seq.15437.11.regenie.gz	O60896	Receptor activity-modifying protein 3	RAMP3	ENSG00000122679	7	45157791	45186302	+		Group enriched - Adipocytes 313.9|Endothelial_cells 285.8		['Transport']	['Receptor']	['Plasma membrane']	['Plasma membrane']	somalogic
seq.15437.11	1	15562	.	A	G	0.00260417	1536	ADD	-0.887423	0.249735	12.6271	3.41999	NA	2025_02_18_somalogic_seq.15437.11_MTgenome_seq.15437.11.regenie.gz	O60896	Receptor activity-modifying protein 3	RAMP3	ENSG00000122679	7	45157791	45186302	+		Group enriched - Adipocytes 313.9|Endothelial_cells 285.8		['Transport']	['Receptor']	['Plasma membrane']	['Plasma membrane']	somalogic
seq.15440.57	1	15758	.	A	G	0.00651042	1536	ADD	0.587365	0.154498	14.4534	3.84262	NA	2025_02_18_somalogic_seq.15440.57_MTgenome_seq.15440.57.regenie.gz	P16519	Neuroendocrine convertase 2	PCSK2	ENSG00000125851	20	17226107	17484578	+	Tissue enhanced - retina 34.7|adrenal_gland 27.6|thyroid_gland 55.2	Cell type enhanced - Early_spermatids 102.5|Excitatory_neurons 312|Muller_glia_cells 398.8|Schwann_cells 120|Inhibitory_neurons 142.1|Melanocytes 348.7	Secreted in other tissues		['Hydrolase', 'Protease', 'Serine protease']	['Vesicles']	['Vesicles']	somalogic
seq.15441.6	1	2760	.	A	G	0.00260417	1536	ADD	-0.880738	0.227232	15.0229	3.97381	NA	2025_02_18_somalogic_seq.15441.6_MTgenome_seq.15441.6.regenie.gz	P17900	Ganglioside GM2 activator	GM2A	ENSG00000196743	5	151212150	151270440	+		Cell type enhanced - Hofbauer_cells 93.3|Extravillous_trophoblasts 264.8	Intracellular and membrane	['Lipid metabolism', 'Sphingolipid metabolism']	['Hydrolase']	['Vesicles', 'Cytosol']	['Vesicles', 'Cytosol']	somalogic
seq.15441.6	1	3027	.	T	C	0.00260417	1536	ADD	-0.880738	0.227232	15.0229	3.97381	NA	2025_02_18_somalogic_seq.15441.6_MTgenome_seq.15441.6.regenie.gz	P17900	Ganglioside GM2 activator	GM2A	ENSG00000196743	5	151212150	151270440	+		Cell type enhanced - Hofbauer_cells 93.3|Extravillous_trophoblasts 264.8	Intracellular and membrane	['Lipid metabolism', 'Sphingolipid metabolism']	['Hydrolase']	['Vesicles', 'Cytosol']	['Vesicles', 'Cytosol']	somalogic
seq.15441.6	1	4152	.	C	T	0.00260417	1536	ADD	-0.880738	0.227232	15.0229	3.97381	NA	2025_02_18_somalogic_seq.15441.6_MTgenome_seq.15441.6.regenie.gz	P17900	Ganglioside GM2 activator	GM2A	ENSG00000196743	5	151212150	151270440	+		Cell type enhanced - Hofbauer_cells 93.3|Extravillous_trophoblasts 264.8	Intracellular and membrane	['Lipid metabolism', 'Sphingolipid metabolism']	['Hydrolase']	['Vesicles', 'Cytosol']	['Vesicles', 'Cytosol']	somalogic
seq.15441.6	1	7885	.	T	C	0.00260417	1536	ADD	-0.880738	0.227232	15.0229	3.97381	NA	2025_02_18_somalogic_seq.15441.6_MTgenome_seq.15441.6.regenie.gz	P17900	Ganglioside GM2 activator	GM2A	ENSG00000196743	5	151212150	151270440	+		Cell type enhanced - Hofbauer_cells 93.3|Extravillous_trophoblasts 264.8	Intracellular and membrane	['Lipid metabolism', 'Sphingolipid metabolism']	['Hydrolase']	['Vesicles', 'Cytosol']	['Vesicles', 'Cytosol']	somalogic
seq.15441.6	1	8188	.	A	G	0.00585938	1536	ADD	-0.604821	0.150406	16.1705	4.2374	NA	2025_02_18_somalogic_seq.15441.6_MTgenome_seq.15441.6.regenie.gz	P17900	Ganglioside GM2 activator	GM2A	ENSG00000196743	5	151212150	151270440	+		Cell type enhanced - Hofbauer_cells 93.3|Extravillous_trophoblasts 264.8	Intracellular and membrane	['Lipid metabolism', 'Sphingolipid metabolism']	['Hydrolase']	['Vesicles', 'Cytosol']	['Vesicles', 'Cytosol']	somalogic
seq.15441.6	1	15211	.	C	T	0.00260417	1536	ADD	-0.880738	0.227232	15.0229	3.97381	NA	2025_02_18_somalogic_seq.15441.6_MTgenome_seq.15441.6.regenie.gz	P17900	Ganglioside GM2 activator	GM2A	ENSG00000196743	5	151212150	151270440	+		Cell type enhanced - Hofbauer_cells 93.3|Extravillous_trophoblasts 264.8	Intracellular and membrane	['Lipid metabolism', 'Sphingolipid metabolism']	['Hydrolase']	['Vesicles', 'Cytosol']	['Vesicles', 'Cytosol']	somalogic
seq.15441.6	1	15445	.	T	C	0.00260417	1536	ADD	-0.880738	0.227232	15.0229	3.97381	NA	2025_02_18_somalogic_seq.15441.6_MTgenome_seq.15441.6.regenie.gz	P17900	Ganglioside GM2 activator	GM2A	ENSG00000196743	5	151212150	151270440	+		Cell type enhanced - Hofbauer_cells 93.3|Extravillous_trophoblasts 264.8	Intracellular and membrane	['Lipid metabolism', 'Sphingolipid metabolism']	['Hydrolase']	['Vesicles', 'Cytosol']	['Vesicles', 'Cytosol']	somalogic
seq.15441.6	1	15533	.	A	G	0.00260417	1536	ADD	-0.880738	0.227232	15.0229	3.97381	NA	2025_02_18_somalogic_seq.15441.6_MTgenome_seq.15441.6.regenie.gz	P17900	Ganglioside GM2 activator	GM2A	ENSG00000196743	5	151212150	151270440	+		Cell type enhanced - Hofbauer_cells 93.3|Extravillous_trophoblasts 264.8	Intracellular and membrane	['Lipid metabolism', 'Sphingolipid metabolism']	['Hydrolase']	['Vesicles', 'Cytosol']	['Vesicles', 'Cytosol']	somalogic
seq.15449.33	1	12373	.	A	G	0.00455729	1536	ADD	0.636201	0.17918	12.607	3.41532	NA	2025_02_18_somalogic_seq.15449.33_MTgenome_seq.15449.33.regenie.gz	Q96H15	T-cell immunoglobulin and mucin domain-containing protein 4	TIMD4	ENSG00000145850	5	156919292	156963226	-	Group enriched - lymphoid_tissue 53.9|testis 140	Group enriched - Early_spermatids 1158.2|Late_spermatids 1972.3	Intracellular and membrane			['Plasma membrane']	['Plasma membrane']	somalogic
seq.15452.5	1	13879	.	T	C	0.00585938	1536	ADD	0.590175	0.161602	13.3373	3.58472	NA	2025_02_18_somalogic_seq.15452.5_MTgenome_seq.15452.5.regenie.gz	P21589	5'-Nucleotidase	NT5E	ENSG00000135318	6	85449584	85495791	+	Tissue enhanced - retina 91.5|cervix 108.6	Cell type enhanced - Glandular_and_luminal_cells 62.3|Rod_photoreceptor_cells 78.5|Oligodendrocyte_precursor_cells 57.5|Paneth_cells 56.8	Intracellular and membrane		['Hydrolase']	['Nucleoplasm', 'Plasma membrane', 'Cytosol']	['Plasma membrane']	somalogic
seq.15453.3	1	16360	.	C	T	0.00585938	1536	ADD	0.54912	0.146315	14.085	3.75762	NA	2025_02_18_somalogic_seq.15453.3_MTgenome_seq.15453.3.regenie.gz	P02760	Alpha-1-microglobulin	AMBP	ENSG00000106927	9	114060127	114078328	-	Tissue enriched - liver 10607	Group enriched - Cholangiocytes 2459.2|Hepatocytes 9092.4	Secreted to blood	['Host-virus interaction']	['Oxidoreductase', 'Protease inhibitor', 'Serine protease inhibitor']	['Golgi apparatus', 'Vesicles', 'Cytosol']	['Vesicles']	somalogic
seq.15462.28	1	2760	.	A	G	0.00260417	1536	ADD	-0.946667	0.239429	15.6329	4.11405	NA	2025_02_18_somalogic_seq.15462.28_MTgenome_seq.15462.28.regenie.gz	P01732	CD8A/CD8B Complex|T-cell surface glycoprotein CD8 alpha chain	CD8A|CD8B|CD8A	ENSG00000153563	2	86784610	86808396	-	Tissue enriched - lymphoid_tissue 226.2	Cell type enriched - T-cells 243.8	Intracellular and membrane	['Adaptive immunity', 'Immunity']		['Plasma membrane']	['Plasma membrane']	somalogic
seq.15462.28	1	3027	.	T	C	0.00260417	1536	ADD	-0.946667	0.239429	15.6329	4.11405	NA	2025_02_18_somalogic_seq.15462.28_MTgenome_seq.15462.28.regenie.gz	P01732	CD8A/CD8B Complex|T-cell surface glycoprotein CD8 alpha chain	CD8A|CD8B|CD8A	ENSG00000153563	2	86784610	86808396	-	Tissue enriched - lymphoid_tissue 226.2	Cell type enriched - T-cells 243.8	Intracellular and membrane	['Adaptive immunity', 'Immunity']		['Plasma membrane']	['Plasma membrane']	somalogic
seq.15462.28	1	4152	.	C	T	0.00260417	1536	ADD	-0.946667	0.239429	15.6329	4.11405	NA	2025_02_18_somalogic_seq.15462.28_MTgenome_seq.15462.28.regenie.gz	P01732	CD8A/CD8B Complex|T-cell surface glycoprotein CD8 alpha chain	CD8A|CD8B|CD8A	ENSG00000153563	2	86784610	86808396	-	Tissue enriched - lymphoid_tissue 226.2	Cell type enriched - T-cells 243.8	Intracellular and membrane	['Adaptive immunity', 'Immunity']		['Plasma membrane']	['Plasma membrane']	somalogic
seq.15462.28	1	7885	.	T	C	0.00260417	1536	ADD	-0.946667	0.239429	15.6329	4.11405	NA	2025_02_18_somalogic_seq.15462.28_MTgenome_seq.15462.28.regenie.gz	P01732	CD8A/CD8B Complex|T-cell surface glycoprotein CD8 alpha chain	CD8A|CD8B|CD8A	ENSG00000153563	2	86784610	86808396	-	Tissue enriched - lymphoid_tissue 226.2	Cell type enriched - T-cells 243.8	Intracellular and membrane	['Adaptive immunity', 'Immunity']		['Plasma membrane']	['Plasma membrane']	somalogic
seq.15462.28	1	8188	.	A	G	0.00585938	1536	ADD	-0.58032	0.158479	13.4088	3.60128	NA	2025_02_18_somalogic_seq.15462.28_MTgenome_seq.15462.28.regenie.gz	P01732	CD8A/CD8B Complex|T-cell surface glycoprotein CD8 alpha chain	CD8A|CD8B|CD8A	ENSG00000153563	2	86784610	86808396	-	Tissue enriched - lymphoid_tissue 226.2	Cell type enriched - T-cells 243.8	Intracellular and membrane	['Adaptive immunity', 'Immunity']		['Plasma membrane']	['Plasma membrane']	somalogic
seq.15462.28	1	15211	.	C	T	0.00260417	1536	ADD	-0.946667	0.239429	15.6329	4.11405	NA	2025_02_18_somalogic_seq.15462.28_MTgenome_seq.15462.28.regenie.gz	P01732	CD8A/CD8B Complex|T-cell surface glycoprotein CD8 alpha chain	CD8A|CD8B|CD8A	ENSG00000153563	2	86784610	86808396	-	Tissue enriched - lymphoid_tissue 226.2	Cell type enriched - T-cells 243.8	Intracellular and membrane	['Adaptive immunity', 'Immunity']		['Plasma membrane']	['Plasma membrane']	somalogic
seq.15462.28	1	15445	.	T	C	0.00260417	1536	ADD	-0.946667	0.239429	15.6329	4.11405	NA	2025_02_18_somalogic_seq.15462.28_MTgenome_seq.15462.28.regenie.gz	P01732	CD8A/CD8B Complex|T-cell surface glycoprotein CD8 alpha chain	CD8A|CD8B|CD8A	ENSG00000153563	2	86784610	86808396	-	Tissue enriched - lymphoid_tissue 226.2	Cell type enriched - T-cells 243.8	Intracellular and membrane	['Adaptive immunity', 'Immunity']		['Plasma membrane']	['Plasma membrane']	somalogic
seq.15462.28	1	15533	.	A	G	0.00260417	1536	ADD	-0.946667	0.239429	15.6329	4.11405	NA	2025_02_18_somalogic_seq.15462.28_MTgenome_seq.15462.28.regenie.gz	P01732	CD8A/CD8B Complex|T-cell surface glycoprotein CD8 alpha chain	CD8A|CD8B|CD8A	ENSG00000153563	2	86784610	86808396	-	Tissue enriched - lymphoid_tissue 226.2	Cell type enriched - T-cells 243.8	Intracellular and membrane	['Adaptive immunity', 'Immunity']		['Plasma membrane']	['Plasma membrane']	somalogic
seq.15467.10	1	16254	.	A	G	0.00455729	1536	ADD	-0.666598	0.163479	16.6265	4.34189	NA	2025_02_18_somalogic_seq.15467.10_MTgenome_seq.15467.10.regenie.gz	Q96CG8	Collagen triple helix repeat-containing protein 1	CTHRC1	ENSG00000164932	8	103371538	103382989	+	Tissue enhanced - adipose_tissue 66.9|urinary_bladder 81.5|placenta 87|gallbladder 84.7	Cell type enhanced - Endothelial_cells 71.5|Smooth_muscle_cells 57|Pancreatic_endocrine_cells 67.9|Fibroblasts 157.4	Secreted in other tissues			['Nucleoplasm']	['Nucleoplasm']	somalogic
seq.15471.29	1	9477	.	G	A	0.00878906	1536	ADD	-0.404149	0.113033	12.7841	3.45645	NA	2025_02_18_somalogic_seq.15471.29_MTgenome_seq.15471.29.regenie.gz	P54317	Pancreatic lipase-related protein 2	PNLIPRP2	ENSG00000266200	10	116620953	116645143	+	Tissue enriched - pancreas 8353	Cell type enriched - Proximal_enterocytes 234.3						somalogic
seq.15472.16	1	3338	.	T	C	0.00260417	1536	ADD	0.844778	0.216539	15.2199	4.01913	NA	2025_02_18_somalogic_seq.15472.16_MTgenome_seq.15472.16.regenie.gz	Q86VZ4	Low-density lipoprotein receptor-related protein 11	LRP11	ENSG00000120256	6	149818757	149864359	-		Cell type enhanced - Early_spermatids 25.9|Late_spermatids 48.8|Excitatory_neurons 41.1|Inhibitory_neurons 42.4|Granulosa_cells 26.8|Oligodendrocytes 37.3			['Receptor']	['Vesicles', 'Plasma membrane']	['Plasma membrane']	somalogic
seq.15472.16	1	11989	.	A	G	0.00260417	1536	ADD	0.844778	0.216539	15.2199	4.01913	NA	2025_02_18_somalogic_seq.15472.16_MTgenome_seq.15472.16.regenie.gz	Q86VZ4	Low-density lipoprotein receptor-related protein 11	LRP11	ENSG00000120256	6	149818757	149864359	-		Cell type enhanced - Early_spermatids 25.9|Late_spermatids 48.8|Excitatory_neurons 41.1|Inhibitory_neurons 42.4|Granulosa_cells 26.8|Oligodendrocytes 37.3			['Receptor']	['Vesicles', 'Plasma membrane']	['Plasma membrane']	somalogic
seq.15475.4	1	5423	.	A	G	0.00585938	1536	ADD	0.54135	0.155438	12.1295	3.30426	NA	2025_02_18_somalogic_seq.15475.4_MTgenome_seq.15475.4.regenie.gz	P55058	Phospholipid transfer protein	PLTP	ENSG00000100979	20	45898621	45912155	-		Cell type enriched - Hofbauer_cells 1458.9	Secreted to blood	['Lipid transport', 'Transport']				somalogic
seq.15476.6	1	4093	.	A	G	0.0377604	1536	ADD	-0.22303	0.0611816	13.2888	3.57349	NA	2025_02_18_somalogic_seq.15476.6_MTgenome_seq.15476.6.regenie.gz	Q6UW15	Regenerating islet-derived protein 3-gamma	REG3G	ENSG00000143954	2	79025686	79028505	+	Tissue enriched - pancreas 3414.4	Group enriched - Exocrine_glandular_cells 149|Proximal_enterocytes 48.5	Secreted to digestive system	['Acute phase', 'Inflammatory response']	['Antimicrobial']	['Cytosol']	['Cytosol']	somalogic
seq.15481.45	1	9180	.	A	G	0.0104167	1536	ADD	-0.404637	0.115942	12.18	3.31601	NA	2025_02_18_somalogic_seq.15481.45_MTgenome_seq.15481.45.regenie.gz	P49913	Antibacterial protein LL-37|Cathelicidin antimicrobial peptide	CAMP	ENSG00000164047	3	48223347	48225491	+	Tissue enriched - bone_marrow 2882	Cell type enriched - Serous_glandular_cells 278	Secreted to blood	['Immunity', 'Innate immunity']	['Antibiotic', 'Antimicrobial']			somalogic
seq.15483.377	1	331	.	A	G	0.00390625	1536	ADD	0.732397	0.194445	14.1873	3.78125	NA	2025_02_18_somalogic_seq.15483.377_MTgenome_seq.15483.377.regenie.gz	O00468	Agrin	AGRN	ENSG00000188157	1	1020120	1056118	+		Cell type enhanced - Ductal_cells 62.4|Basal_respiratory_cells 63.7|Collecting_duct_cells 89.5	Secreted to extracellular matrix	['Differentiation']	['Developmental protein']	['Plasma membrane', 'Cytosol']	['Cytosol']	somalogic
seq.15483.377	1	7385	.	A	G	0.00260417	1536	ADD	1.09043	0.23706	21.1583	5.37379	NA	2025_02_18_somalogic_seq.15483.377_MTgenome_seq.15483.377.regenie.gz	O00468	Agrin	AGRN	ENSG00000188157	1	1020120	1056118	+		Cell type enhanced - Ductal_cells 62.4|Basal_respiratory_cells 63.7|Collecting_duct_cells 89.5	Secreted to extracellular matrix	['Differentiation']	['Developmental protein']	['Plasma membrane', 'Cytosol']	['Cytosol']	somalogic
seq.15483.377	1	16230	.	A	G	0.0143229	1536	ADD	0.406551	0.102046	15.8724	4.16902	NA	2025_02_18_somalogic_seq.15483.377_MTgenome_seq.15483.377.regenie.gz	O00468	Agrin	AGRN	ENSG00000188157	1	1020120	1056118	+		Cell type enhanced - Ductal_cells 62.4|Basal_respiratory_cells 63.7|Collecting_duct_cells 89.5	Secreted to extracellular matrix	['Differentiation']	['Developmental protein']	['Plasma membrane', 'Cytosol']	['Cytosol']	somalogic
seq.15491.20	1	14308	.	T	C	0.00520833	1536	ADD	0.622987	0.166592	13.9846	3.73445	NA	2025_02_18_somalogic_seq.15491.20_MTgenome_seq.15491.20.regenie.gz	Q9HCU0	Endosialin	CD248	ENSG00000174807	11	66314494	66317044	-	Tissue enhanced - adipose_tissue 229.8|breast 150.5	Group enriched - Smooth_muscle_cells 57.9|Endometrial_stromal_cells 157|Fibroblasts 195.1|Leydig_cells 75.3				['Plasma membrane']	['Plasma membrane']	somalogic
seq.15491.20	1	15671	.	A	G	0.00325521	1536	ADD	0.736107	0.210749	12.1997	3.3206	NA	2025_02_18_somalogic_seq.15491.20_MTgenome_seq.15491.20.regenie.gz	Q9HCU0	Endosialin	CD248	ENSG00000174807	11	66314494	66317044	-	Tissue enhanced - adipose_tissue 229.8|breast 150.5	Group enriched - Smooth_muscle_cells 57.9|Endometrial_stromal_cells 157|Fibroblasts 195.1|Leydig_cells 75.3				['Plasma membrane']	['Plasma membrane']	somalogic
seq.15497.9	1	461	.	C	T	0.015625	1536	ADD	-0.382435	0.100236	14.5567	3.86645	NA	2025_02_18_somalogic_seq.15497.9_MTgenome_seq.15497.9.regenie.gz	O14792	Heparan sulfate glucosamine 3-O-sulfotransferase 1	HS3ST1	ENSG00000002587	4	11393150	11429564	-	Tissue enhanced - ovary 30.9	Cell type enhanced - Ionocytes 127.4|Peritubular_cells 88|Granulosa_cells 147.6	Intracellular and membrane		['Transferase']	['Vesicles']	['Vesicles']	somalogic
seq.15497.9	1	3486	.	C	T	0.00716146	1536	ADD	-0.526596	0.147628	12.7238	3.44245	NA	2025_02_18_somalogic_seq.15497.9_MTgenome_seq.15497.9.regenie.gz	O14792	Heparan sulfate glucosamine 3-O-sulfotransferase 1	HS3ST1	ENSG00000002587	4	11393150	11429564	-	Tissue enhanced - ovary 30.9	Cell type enhanced - Ionocytes 127.4|Peritubular_cells 88|Granulosa_cells 147.6	Intracellular and membrane		['Transferase']	['Vesicles']	['Vesicles']	somalogic
seq.15497.9	1	5558	.	A	G	0.0175781	1536	ADD	-0.351775	0.0944802	13.8627	3.70629	NA	2025_02_18_somalogic_seq.15497.9_MTgenome_seq.15497.9.regenie.gz	O14792	Heparan sulfate glucosamine 3-O-sulfotransferase 1	HS3ST1	ENSG00000002587	4	11393150	11429564	-	Tissue enhanced - ovary 30.9	Cell type enhanced - Ionocytes 127.4|Peritubular_cells 88|Granulosa_cells 147.6	Intracellular and membrane		['Transferase']	['Vesicles']	['Vesicles']	somalogic
seq.15497.9	1	10640	.	T	C	0.015625	1536	ADD	-0.382435	0.100236	14.5567	3.86645	NA	2025_02_18_somalogic_seq.15497.9_MTgenome_seq.15497.9.regenie.gz	O14792	Heparan sulfate glucosamine 3-O-sulfotransferase 1	HS3ST1	ENSG00000002587	4	11393150	11429564	-	Tissue enhanced - ovary 30.9	Cell type enhanced - Ionocytes 127.4|Peritubular_cells 88|Granulosa_cells 147.6	Intracellular and membrane		['Transferase']	['Vesicles']	['Vesicles']	somalogic
seq.15497.9	1	14128	.	A	G	0.0175781	1536	ADD	-0.356981	0.0945071	14.268	3.79986	NA	2025_02_18_somalogic_seq.15497.9_MTgenome_seq.15497.9.regenie.gz	O14792	Heparan sulfate glucosamine 3-O-sulfotransferase 1	HS3ST1	ENSG00000002587	4	11393150	11429564	-	Tissue enhanced - ovary 30.9	Cell type enhanced - Ionocytes 127.4|Peritubular_cells 88|Granulosa_cells 147.6	Intracellular and membrane		['Transferase']	['Vesicles']	['Vesicles']	somalogic
seq.15503.15	1	4580	.	G	A	0.0488281	1536	ADD	0.189068	0.0539157	12.2972	3.34328	NA	2025_02_18_somalogic_seq.15503.15_MTgenome_seq.15503.15.regenie.gz	O00292	Left-right determination factor 2	LEFTY2	ENSG00000143768	1	225936598	225941383	-	Tissue enhanced - endometrium_1 164.7|choroid_plexus 51.7|cervix 72.1	Group enriched - Early_spermatids 17.9|Late_spermatids 33.1|Endometrial_stromal_cells 31.4|Leydig_cells 17.2|Peritubular_cells 12.7	Secreted in other tissues		['Cytokine', 'Developmental protein', 'Growth factor']			somalogic
seq.15503.15	1	8911	.	T	C	0.00260417	1536	ADD	0.798834	0.225881	12.507	3.39208	NA	2025_02_18_somalogic_seq.15503.15_MTgenome_seq.15503.15.regenie.gz	O00292	Left-right determination factor 2	LEFTY2	ENSG00000143768	1	225936598	225941383	-	Tissue enhanced - endometrium_1 164.7|choroid_plexus 51.7|cervix 72.1	Group enriched - Early_spermatids 17.9|Late_spermatids 33.1|Endometrial_stromal_cells 31.4|Leydig_cells 17.2|Peritubular_cells 12.7	Secreted in other tissues		['Cytokine', 'Developmental protein', 'Growth factor']			somalogic
seq.15509.2	1	3612	.	C	T	0.00325521	1536	ADD	0.735866	0.208623	12.4415	3.37685	NA	2025_02_18_somalogic_seq.15509.2_MTgenome_seq.15509.2.regenie.gz	P54802	Alpha-N-acetylglucosaminidase	NAGLU	ENSG00000108784	17	42536241	42544449	+			Intracellular and membrane		['Glycosidase', 'Hydrolase']			somalogic
seq.15513.108	1	8896	.	G	A	0.00455729	1536	ADD	0.638675	0.173525	13.5468	3.63323	NA	2025_02_18_somalogic_seq.15513.108_MTgenome_seq.15513.108.regenie.gz	Q16651	Prostasin	PRSS8	ENSG00000052344	16	31131433	31135727	-	Tissue enhanced - salivary_gland 238.3	Cell type enhanced - Extravillous_trophoblasts 770.7|Distal_enterocytes 303.3|Proximal_enterocytes 331.5|Syncytiotrophoblasts 632.7	Secreted - unknown location		['Hydrolase', 'Protease', 'Serine protease']			somalogic
seq.15513.108	1	11293	.	A	G	0.0182292	1536	ADD	0.314617	0.0858868	13.4188	3.60359	NA	2025_02_18_somalogic_seq.15513.108_MTgenome_seq.15513.108.regenie.gz	Q16651	Prostasin	PRSS8	ENSG00000052344	16	31131433	31135727	-	Tissue enhanced - salivary_gland 238.3	Cell type enhanced - Extravillous_trophoblasts 770.7|Distal_enterocytes 303.3|Proximal_enterocytes 331.5|Syncytiotrophoblasts 632.7	Secreted - unknown location		['Hydrolase', 'Protease', 'Serine protease']			somalogic
seq.15513.108	1	16356	.	T	C	0.0384115	1536	ADD	0.230154	0.0594089	15.0085	3.97049	NA	2025_02_18_somalogic_seq.15513.108_MTgenome_seq.15513.108.regenie.gz	Q16651	Prostasin	PRSS8	ENSG00000052344	16	31131433	31135727	-	Tissue enhanced - salivary_gland 238.3	Cell type enhanced - Extravillous_trophoblasts 770.7|Distal_enterocytes 303.3|Proximal_enterocytes 331.5|Syncytiotrophoblasts 632.7	Secreted - unknown location		['Hydrolase', 'Protease', 'Serine protease']			somalogic
seq.15514.26	1	6641	.	T	C	0.00260417	1536	ADD	0.833793	0.233661	12.7333	3.44467	NA	2025_02_18_somalogic_seq.15514.26_MTgenome_seq.15514.26.regenie.gz	P06276	Cholinesterase	BCHE	ENSG00000114200	3	165772904	165837462	-	Tissue enriched - liver 508.2	Group enriched - Oligodendrocyte_precursor_cells 197.2|Hepatocytes 505.6	Secreted to blood		['Hydrolase', 'Serine esterase']			somalogic
seq.15515.2	1	16254	.	A	G	0.00455729	1536	ADD	0.657095	0.181033	13.1746	3.54704	NA	2025_02_18_somalogic_seq.15515.2_MTgenome_seq.15515.2.regenie.gz	P0DJI8	Serum amyloid A-1 protein	SAA1	ENSG00000173432	11	18266260	18269977	+	Tissue enriched - liver 46934	Cell type enriched - Hepatocytes 88360.6	Secreted to blood	['Acute phase']	['Heparin-binding']			somalogic
seq.15523.9	1	11465	.	T	C	0.0016276	1536	ADD	-1.11423	0.311425	12.8011	3.46039	NA	2025_02_18_somalogic_seq.15523.9_MTgenome_seq.15523.9.regenie.gz	P13716	Delta-aminolevulinic acid dehydratase	ALAD	ENSG00000148218	9	113386312	113401290	-	Tissue enhanced - liver 203.4	Cell type enhanced - Hepatocytes 80.6|Erythroid_cells 139.7		['Heme biosynthesis', 'Porphyrin biosynthesis']	['Allosteric enzyme', 'Lyase']	['Cytosol']	['Cytosol']	somalogic
seq.15527.90	1	5628	.	T	C	0.00455729	1536	ADD	0.689166	0.185259	13.8384	3.70067	NA	2025_02_18_somalogic_seq.15527.90_MTgenome_seq.15527.90.regenie.gz	P09622	Dihydrolipoyl dehydrogenase, mitochondrial	DLD	ENSG00000091140	7	107891162	107931730	+	Tissue enhanced - skeletal_muscle 222.4|tongue 235.4	Cell type enhanced - Cardiomyocytes 342.1			['Oxidoreductase']	['Nucleoplasm', 'Mitochondria']	['Mitochondria']	somalogic
seq.15533.97	1	15454	.	T	C	0.00520833	1536	ADD	0.56689	0.15914	12.6893	3.43445	NA	2025_02_18_somalogic_seq.15533.97_MTgenome_seq.15533.97.regenie.gz	P21757	Macrophage scavenger receptor types I and II:Cytoplasmic domain|Macrophage scavenger receptor types I and II:Extracellular domain	MSR1	ENSG00000038945	8	16107878	16567490	-	Tissue enriched - lung 116.4	Group enriched - monocytes 231.3|Hofbauer_cells 122.6|Kupffer_cells 261.4|Langerhans_cells 97.4|Macrophages 191.1		['Endocytosis']	['Receptor']			somalogic
seq.15540.6	1	198	.	C	T	0.0117188	1536	ADD	0.441432	0.114112	14.9646	3.9604	NA	2025_02_18_somalogic_seq.15540.6_MTgenome_seq.15540.6.regenie.gz	P08670	Vimentin	VIM	ENSG00000026025	10	17228241	17237593	+		Cell type enhanced - Muller_glia_cells 8155.4|Schwann_cells 8718.2|granulocytes 8495.8		['Host-virus interaction']		['Intermediate filaments']	['Intermediate filaments']	somalogic
seq.15540.6	1	15519	.	T	C	0.00455729	1536	ADD	0.697044	0.186468	13.9737	3.73193	NA	2025_02_18_somalogic_seq.15540.6_MTgenome_seq.15540.6.regenie.gz	P08670	Vimentin	VIM	ENSG00000026025	10	17228241	17237593	+		Cell type enhanced - Muller_glia_cells 8155.4|Schwann_cells 8718.2|granulocytes 8495.8		['Host-virus interaction']		['Intermediate filaments']	['Intermediate filaments']	somalogic
seq.15545.13	1	13204	.	G	A	0.00585938	1536	ADD	-0.647996	0.159616	16.4814	4.30865	NA	2025_02_18_somalogic_seq.15545.13_MTgenome_seq.15545.13.regenie.gz	P63098	Calcineurin|Calcineurin subunit B type 1	PPP3R1|PPP3R1|PPP3CA	ENSG00000221823	2	68178857	68256237	-	Tissue enhanced - brain 163.2|retina 184.1	Cell type enhanced - Excitatory_neurons 146.2				['Plasma membrane', 'Cytosol']	['Plasma membrane']	somalogic
seq.15559.5	1	14668	.	C	T	0.0214844	1536	ADD	0.310362	0.0853104	13.2353	3.5611	NA	2025_02_18_somalogic_seq.15559.5_MTgenome_seq.15559.5.regenie.gz	P58335	Anthrax toxin receptor 2	ANTXR2	ENSG00000163297	4	79901146	80125454	-		Cell type enhanced - Schwann_cells 99.6|Prostatic_glandular_cells 78.8	Intracellular and membrane		['Receptor']			somalogic
seq.15579.26	1	6806	.	A	G	0.00195312	1536	ADD	1.00233	0.279913	12.8224	3.46535	NA	2025_02_18_somalogic_seq.15579.26_MTgenome_seq.15579.26.regenie.gz	Q6UWR7	Ectonucleotide pyrophosphatase/phosphodiesterase family member 6	ENPP6	ENSG00000164303	4	184088706	184221230	-	Group enriched - brain 27.8|kidney 29.5|ovary 15.6	Cell type enhanced - Proximal_tubular_cells 20.6|Peritubular_cells 33.9|Oligodendrocytes 111.6	Intracellular and membrane	['Lipid degradation', 'Lipid metabolism']	['Hydrolase']	['Golgi apparatus']	['Golgi apparatus']	somalogic
seq.15579.26	1	15608	.	C	T	0.00195312	1536	ADD	1.00233	0.279913	12.8224	3.46535	NA	2025_02_18_somalogic_seq.15579.26_MTgenome_seq.15579.26.regenie.gz	Q6UWR7	Ectonucleotide pyrophosphatase/phosphodiesterase family member 6	ENPP6	ENSG00000164303	4	184088706	184221230	-	Group enriched - brain 27.8|kidney 29.5|ovary 15.6	Cell type enhanced - Proximal_tubular_cells 20.6|Peritubular_cells 33.9|Oligodendrocytes 111.6	Intracellular and membrane	['Lipid degradation', 'Lipid metabolism']	['Hydrolase']	['Golgi apparatus']	['Golgi apparatus']	somalogic
seq.15582.25	1	2880	.	A	G	0.00520833	1536	ADD	0.608229	0.173348	12.3111	3.34653	NA	2025_02_18_somalogic_seq.15582.25_MTgenome_seq.15582.25.regenie.gz	O00602	Ficolin-1	FCN1	ENSG00000085265	9	134903232	134917912	-	Group enriched - bone_marrow 157.1|lymphoid_tissue 86|lung 41.8	Group enriched - monocytes 1059.1|Hofbauer_cells 754.4|Kupffer_cells 531|Macrophages 490.5	Secreted to blood	['Immunity', 'Innate immunity']				somalogic
seq.15582.25	1	4080	.	T	C	0.00455729	1536	ADD	0.671799	0.184047	13.3236	3.58155	NA	2025_02_18_somalogic_seq.15582.25_MTgenome_seq.15582.25.regenie.gz	O00602	Ficolin-1	FCN1	ENSG00000085265	9	134903232	134917912	-	Group enriched - bone_marrow 157.1|lymphoid_tissue 86|lung 41.8	Group enriched - monocytes 1059.1|Hofbauer_cells 754.4|Kupffer_cells 531|Macrophages 490.5	Secreted to blood	['Immunity', 'Innate immunity']				somalogic
seq.15589.1	1	6179	.	G	A	0.00195312	1536	ADD	-0.996796	0.272442	13.3864	3.5961	NA	2025_02_18_somalogic_seq.15589.1_MTgenome_seq.15589.1.regenie.gz	P02774	Vitamin D-binding protein	GC	ENSG00000145321	4	71741696	71804041	-	Tissue enriched - liver 8007.3	Group enriched - Cholangiocytes 1684.6|Hepatocytes 2766	Secreted to blood	['Transport']	['Actin-binding']			somalogic
seq.15594.47	1	3826	.	T	C	0.00390625	1536	ADD	0.673645	0.193182	12.1599	3.31133	NA	2025_02_18_somalogic_seq.15594.47_MTgenome_seq.15594.47.regenie.gz	Q92743	Serine protease HTRA1	HTRA1	ENSG00000166033	10	122458551	122514907	+	Tissue enhanced - ovary 771.9	Cell type enhanced - Fibroblasts 237.9|Muller_glia_cells 335.4	Secreted to blood		['Growth factor binding', 'Hydrolase', 'Protease', 'Serine protease']	['Plasma membrane']	['Plasma membrane']	somalogic
seq.15603.20	1	15300	.	T	C	0.00260417	1536	ADD	-0.891359	0.242076	13.5582	3.63587	NA	2025_02_18_somalogic_seq.15603.20_MTgenome_seq.15603.20.regenie.gz	P17301	Integrin alpha-2|Integrin alpha-2/b1	ITGA2|ITGB1|ITGA2	ENSG00000164171	5	52989340	53094779	+		Cell type enhanced - Ductal_cells 122.3|Exocrine_glandular_cells 128.5|Basal_respiratory_cells 132.7|Basal_keratinocytes 144.3|Salivary_duct_cells 209.1|Mucus_glandular_cells 128.1|Oligodendrocytes 345.3		['Cell adhesion', 'Host-virus interaction']	['Host cell receptor for virus entry', 'Integrin', 'Receptor']	['Nucleoplasm', 'Cytosol']	['Nucleoplasm']	somalogic
seq.15608.5	1	16210	.	A	G	0.00195312	1536	ADD	-1.03816	0.281731	13.5787	3.64062	NA	2025_02_18_somalogic_seq.15608.5_MTgenome_seq.15608.5.regenie.gz	P23443	Ribosomal protein S6 kinase beta-1	RPS6KB1	ENSG00000108443	17	59893046	59950574	+				['Apoptosis', 'Cell cycle', 'Translation regulation']	['Kinase', 'Serine/threonine-protein kinase', 'Transferase']	['Nucleoplasm']	['Nucleoplasm']	somalogic
seq.15610.72	1	16326	.	A	G	0.00260417	1536	ADD	0.922788	0.247311	13.9225	3.7201	NA	2025_02_18_somalogic_seq.15610.72_MTgenome_seq.15610.72.regenie.gz	P28838	Cytosol aminopeptidase	LAP3	ENSG00000002549	4	17577198	17607972	+		Cell type enhanced - Hofbauer_cells 264.8|Proximal_tubular_cells 263.7			['Aminopeptidase', 'Hydrolase', 'Protease']	['Nucleoplasm', 'Midbody', 'Cytosol']	['Cytosol']	somalogic
seq.15615.8	1	1453	.	A	G	0.0110677	1536	ADD	0.371522	0.0975238	14.5127	3.85631	NA	2025_02_18_somalogic_seq.15615.8_MTgenome_seq.15615.8.regenie.gz	O75022	Leukocyte immunoglobulin-like receptor subfamily B member 3	LILRB3	ENSG00000204577	19	54216278	54223506	-	Tissue enhanced - lymphoid_tissue 48.7|lung 26.2	Group enriched - monocytes 166.3|Hofbauer_cells 87.3|Kupffer_cells 93.5|Macrophages 79.5		['Adaptive immunity', 'Immunity']	['Receptor']	['Plasma membrane', 'Cytosol']	['Plasma membrane']	somalogic
seq.15615.8	1	3630	.	C	T	0.0110677	1536	ADD	0.371522	0.0975238	14.5127	3.85631	NA	2025_02_18_somalogic_seq.15615.8_MTgenome_seq.15615.8.regenie.gz	O75022	Leukocyte immunoglobulin-like receptor subfamily B member 3	LILRB3	ENSG00000204577	19	54216278	54223506	-	Tissue enhanced - lymphoid_tissue 48.7|lung 26.2	Group enriched - monocytes 166.3|Hofbauer_cells 87.3|Kupffer_cells 93.5|Macrophages 79.5		['Adaptive immunity', 'Immunity']	['Receptor']	['Plasma membrane', 'Cytosol']	['Plasma membrane']	somalogic
seq.15615.8	1	5263	.	C	T	0.00911458	1536	ADD	0.426764	0.107319	15.8134	4.15548	NA	2025_02_18_somalogic_seq.15615.8_MTgenome_seq.15615.8.regenie.gz	O75022	Leukocyte immunoglobulin-like receptor subfamily B member 3	LILRB3	ENSG00000204577	19	54216278	54223506	-	Tissue enhanced - lymphoid_tissue 48.7|lung 26.2	Group enriched - monocytes 166.3|Hofbauer_cells 87.3|Kupffer_cells 93.5|Macrophages 79.5		['Adaptive immunity', 'Immunity']	['Receptor']	['Plasma membrane', 'Cytosol']	['Plasma membrane']	somalogic
seq.15615.8	1	5420	.	T	C	0.0110677	1536	ADD	0.371522	0.0975238	14.5127	3.85631	NA	2025_02_18_somalogic_seq.15615.8_MTgenome_seq.15615.8.regenie.gz	O75022	Leukocyte immunoglobulin-like receptor subfamily B member 3	LILRB3	ENSG00000204577	19	54216278	54223506	-	Tissue enhanced - lymphoid_tissue 48.7|lung 26.2	Group enriched - monocytes 166.3|Hofbauer_cells 87.3|Kupffer_cells 93.5|Macrophages 79.5		['Adaptive immunity', 'Immunity']	['Receptor']	['Plasma membrane', 'Cytosol']	['Plasma membrane']	somalogic
seq.15615.8	1	5747	.	A	G	0.00911458	1536	ADD	0.426764	0.107319	15.8134	4.15548	NA	2025_02_18_somalogic_seq.15615.8_MTgenome_seq.15615.8.regenie.gz	O75022	Leukocyte immunoglobulin-like receptor subfamily B member 3	LILRB3	ENSG00000204577	19	54216278	54223506	-	Tissue enhanced - lymphoid_tissue 48.7|lung 26.2	Group enriched - monocytes 166.3|Hofbauer_cells 87.3|Kupffer_cells 93.5|Macrophages 79.5		['Adaptive immunity', 'Immunity']	['Receptor']	['Plasma membrane', 'Cytosol']	['Plasma membrane']	somalogic
seq.15615.8	1	6647	.	A	G	0.0117188	1536	ADD	0.361315	0.0948504	14.5108	3.85587	NA	2025_02_18_somalogic_seq.15615.8_MTgenome_seq.15615.8.regenie.gz	O75022	Leukocyte immunoglobulin-like receptor subfamily B member 3	LILRB3	ENSG00000204577	19	54216278	54223506	-	Tissue enhanced - lymphoid_tissue 48.7|lung 26.2	Group enriched - monocytes 166.3|Hofbauer_cells 87.3|Kupffer_cells 93.5|Macrophages 79.5		['Adaptive immunity', 'Immunity']	['Receptor']	['Plasma membrane', 'Cytosol']	['Plasma membrane']	somalogic
seq.15615.8	1	9233	.	T	C	0.00846354	1536	ADD	0.432181	0.111273	15.0851	3.98814	NA	2025_02_18_somalogic_seq.15615.8_MTgenome_seq.15615.8.regenie.gz	O75022	Leukocyte immunoglobulin-like receptor subfamily B member 3	LILRB3	ENSG00000204577	19	54216278	54223506	-	Tissue enhanced - lymphoid_tissue 48.7|lung 26.2	Group enriched - monocytes 166.3|Hofbauer_cells 87.3|Kupffer_cells 93.5|Macrophages 79.5		['Adaptive immunity', 'Immunity']	['Receptor']	['Plasma membrane', 'Cytosol']	['Plasma membrane']	somalogic
seq.15615.8	1	13254	.	T	C	0.0110677	1536	ADD	0.371522	0.0975238	14.5127	3.85631	NA	2025_02_18_somalogic_seq.15615.8_MTgenome_seq.15615.8.regenie.gz	O75022	Leukocyte immunoglobulin-like receptor subfamily B member 3	LILRB3	ENSG00000204577	19	54216278	54223506	-	Tissue enhanced - lymphoid_tissue 48.7|lung 26.2	Group enriched - monocytes 166.3|Hofbauer_cells 87.3|Kupffer_cells 93.5|Macrophages 79.5		['Adaptive immunity', 'Immunity']	['Receptor']	['Plasma membrane', 'Cytosol']	['Plasma membrane']	somalogic
seq.15615.8	1	14744	.	C	T	0.00976562	1536	ADD	0.388885	0.10353	14.1093	3.76324	NA	2025_02_18_somalogic_seq.15615.8_MTgenome_seq.15615.8.regenie.gz	O75022	Leukocyte immunoglobulin-like receptor subfamily B member 3	LILRB3	ENSG00000204577	19	54216278	54223506	-	Tissue enhanced - lymphoid_tissue 48.7|lung 26.2	Group enriched - monocytes 166.3|Hofbauer_cells 87.3|Kupffer_cells 93.5|Macrophages 79.5		['Adaptive immunity', 'Immunity']	['Receptor']	['Plasma membrane', 'Cytosol']	['Plasma membrane']	somalogic
seq.15615.8	1	15323	.	G	A	0.00390625	1536	ADD	-0.592013	0.164425	12.9636	3.49812	NA	2025_02_18_somalogic_seq.15615.8_MTgenome_seq.15615.8.regenie.gz	O75022	Leukocyte immunoglobulin-like receptor subfamily B member 3	LILRB3	ENSG00000204577	19	54216278	54223506	-	Tissue enhanced - lymphoid_tissue 48.7|lung 26.2	Group enriched - monocytes 166.3|Hofbauer_cells 87.3|Kupffer_cells 93.5|Macrophages 79.5		['Adaptive immunity', 'Immunity']	['Receptor']	['Plasma membrane', 'Cytosol']	['Plasma membrane']	somalogic
seq.15620.4	1	16136	.	T	C	0.0130208	1536	ADD	-0.426838	0.106587	16.0367	4.20673	NA	2025_02_18_somalogic_seq.15620.4_MTgenome_seq.15620.4.regenie.gz	Q8N2Q7	Neuroligin-1	NLGN1	ENSG00000169760	3	173396284	174294372	+	Tissue enhanced - brain 12.3|retina 10.7	Group enriched - Excitatory_neurons 1433.6|Oligodendrocyte_precursor_cells 3757.2|Inhibitory_neurons 1626.3|Oligodendrocytes 1174.3	Intracellular and membrane	['Biological rhythms', 'Cell adhesion']		['Nuclear bodies', 'Plasma membrane']	['Plasma membrane']	somalogic
seq.15620.4	1	16309	.	A	G	0.0345052	1536	ADD	0.255271	0.0664246	14.7687	3.91531	NA	2025_02_18_somalogic_seq.15620.4_MTgenome_seq.15620.4.regenie.gz	Q8N2Q7	Neuroligin-1	NLGN1	ENSG00000169760	3	173396284	174294372	+	Tissue enhanced - brain 12.3|retina 10.7	Group enriched - Excitatory_neurons 1433.6|Oligodendrocyte_precursor_cells 3757.2|Inhibitory_neurons 1626.3|Oligodendrocytes 1174.3	Intracellular and membrane	['Biological rhythms', 'Cell adhesion']		['Nuclear bodies', 'Plasma membrane']	['Plasma membrane']	somalogic
seq.15622.13	1	10275	.	T	C	0.00390625	1536	ADD	0.678438	0.190233	12.7189	3.44131	NA	2025_02_18_somalogic_seq.15622.13_MTgenome_seq.15622.13.regenie.gz	Q14982	Opioid-binding protein/cell adhesion molecule	OPCML	ENSG00000183715	11	132414977	133532501	-	Group enriched - brain 36.6|parathyroid_gland 10|retina 11	Group enriched - Excitatory_neurons 2050.4|Oligodendrocyte_precursor_cells 2977.6|Inhibitory_neurons 1824.2	Intracellular and membrane	['Cell adhesion']				somalogic
seq.15626.223	1	3010	.	G	A	0.0458984	1536	ADD	0.216611	0.0603093	12.9001	3.48339	NA	2025_02_18_somalogic_seq.15626.223_MTgenome_seq.15626.223.regenie.gz	P98160	Basement membrane-specific heparan sulfate proteoglycan core protein	HSPG2	ENSG00000142798	1	21822244	21937310	-		Cell type enhanced - Adipocytes 351.7|Endothelial_cells 288.6|Fibroblasts 185.2|Schwann_cells 190.1	Secreted to extracellular matrix	['Angiogenesis']		['Nucleoplasm', 'Plasma membrane', 'Cytosol']	['Nucleoplasm', 'Plasma membrane', 'Cytosol']	somalogic
seq.15626.223	1	14668	.	C	T	0.0214844	1536	ADD	0.30987	0.0866098	12.8005	3.46026	NA	2025_02_18_somalogic_seq.15626.223_MTgenome_seq.15626.223.regenie.gz	P98160	Basement membrane-specific heparan sulfate proteoglycan core protein	HSPG2	ENSG00000142798	1	21822244	21937310	-		Cell type enhanced - Adipocytes 351.7|Endothelial_cells 288.6|Fibroblasts 185.2|Schwann_cells 190.1	Secreted to extracellular matrix	['Angiogenesis']		['Nucleoplasm', 'Plasma membrane', 'Cytosol']	['Nucleoplasm', 'Plasma membrane', 'Cytosol']	somalogic
seq.15626.223	1	15607	.	A	G	0.0266927	1536	ADD	-0.278108	0.0763018	13.2849	3.57259	NA	2025_02_18_somalogic_seq.15626.223_MTgenome_seq.15626.223.regenie.gz	P98160	Basement membrane-specific heparan sulfate proteoglycan core protein	HSPG2	ENSG00000142798	1	21822244	21937310	-		Cell type enhanced - Adipocytes 351.7|Endothelial_cells 288.6|Fibroblasts 185.2|Schwann_cells 190.1	Secreted to extracellular matrix	['Angiogenesis']		['Nucleoplasm', 'Plasma membrane', 'Cytosol']	['Nucleoplasm', 'Plasma membrane', 'Cytosol']	somalogic
seq.15633.6	1	4796	.	C	T	0.00455729	1536	ADD	-0.664827	0.170477	15.2084	4.0165	NA	2025_02_18_somalogic_seq.15633.6_MTgenome_seq.15633.6.regenie.gz	P02753	Retinol-binding protein 4	RBP4	ENSG00000138207	10	93591687	93601744	-	Tissue enriched - liver 10726.7	Cell type enriched - Hepatocytes 12476.9	Secreted to blood	['Sensory transduction', 'Transport', 'Vision']				somalogic
seq.15633.6	1	14003	.	C	T	0.00455729	1536	ADD	-0.664827	0.170477	15.2084	4.0165	NA	2025_02_18_somalogic_seq.15633.6_MTgenome_seq.15633.6.regenie.gz	P02753	Retinol-binding protein 4	RBP4	ENSG00000138207	10	93591687	93601744	-	Tissue enriched - liver 10726.7	Cell type enriched - Hepatocytes 12476.9	Secreted to blood	['Sensory transduction', 'Transport', 'Vision']				somalogic
seq.15633.6	1	14971	.	T	C	0.00455729	1536	ADD	-0.664827	0.170477	15.2084	4.0165	NA	2025_02_18_somalogic_seq.15633.6_MTgenome_seq.15633.6.regenie.gz	P02753	Retinol-binding protein 4	RBP4	ENSG00000138207	10	93591687	93601744	-	Tissue enriched - liver 10726.7	Cell type enriched - Hepatocytes 12476.9	Secreted to blood	['Sensory transduction', 'Transport', 'Vision']				somalogic
seq.15634.139	1	6018	.	G	A	0.00390625	1536	ADD	0.736675	0.20022	13.5375	3.63107	NA	2025_02_18_somalogic_seq.15634.139_MTgenome_seq.15634.139.regenie.gz	O75093	Slit homolog 1 protein	SLIT1	ENSG00000187122	10	96998038	97185959	-	Group enriched - brain 33.9|pituitary_gland 13.1	Cell type enhanced - Early_spermatids 13.4|Late_spermatids 28.8|Excitatory_neurons 92.9|Oligodendrocyte_precursor_cells 23.6|Inhibitory_neurons 33.2	Secreted in brain	['Differentiation', 'Neurogenesis']	['Developmental protein']	['Plasma membrane']	['Plasma membrane']	somalogic
seq.15666.21	1	13500	.	T	C	0.046875	1536	ADD	0.211936	0.0595221	12.678	3.43182	NA	2025_02_18_somalogic_seq.15666.21_MTgenome_seq.15666.21.regenie.gz	P12643	Bone morphogenetic protein 2	BMP2	ENSG00000125845	20	6767686	6780246	+		Cell type enhanced - Basal_keratinocytes 109.2|Suprabasal_keratinocytes 71.6|Alveolar_cells_type_1 157.9|Distal_enterocytes 80|Alveolar_cells_type_2 127	Secreted to blood	['Chondrogenesis', 'Differentiation', 'Osteogenesis']	['Cytokine', 'Developmental protein', 'Growth factor']	['Vesicles']	['Vesicles']	somalogic
seq.15670.15	1	10238	.	T	C	0.0240885	1536	ADD	0.310993	0.0807844	14.8199	3.92709	NA	2025_02_18_somalogic_seq.15670.15_MTgenome_seq.15670.15.regenie.gz	Q7Z5L3	Complement C1q-like protein 2	C1QL2	ENSG00000144119	2	119156243	119158751	-	Tissue enriched - brain 24.5	Group enriched - Oligodendrocyte_precursor_cells 34.9|Horizontal_cells 122.7	Secreted in brain			['Vesicles', 'Cytosol']	['Vesicles']	somalogic
seq.15686.49	1	8078	.	G	A	0.00455729	1536	ADD	0.674393	0.166228	16.4596	4.30365	NA	2025_02_18_somalogic_seq.15686.49_MTgenome_seq.15686.49.regenie.gz	P55103	Inhibin beta A chain:Inhibin beta C chain heterodimer|Inhibin beta C chain	INHBA|INHBC|INHBC	ENSG00000175189	12	57434784	57452062	+	Tissue enriched - liver 159.9	Cell type enriched - Hepatocytes 44.4	Secreted to blood		['Growth factor', 'Hormone']	['Cytosol']	['Cytosol']	somalogic
seq.15688.30	1	6830	.	C	T	0.00195312	1536	ADD	1.10324	0.284959	14.9891	3.96603	NA	2025_02_18_somalogic_seq.15688.30_MTgenome_seq.15688.30.regenie.gz	P49257	Protein ERGIC-53	LMAN1	ENSG00000074695	18	59327823	59359265	-		Cell type enhanced - Plasma_cells 569.9		['ER-Golgi transport', 'Protein transport', 'Transport']		['Endoplasmic reticulum', 'Vesicles']	['Vesicles']	somalogic
seq.15688.30	1	10370	.	T	C	0.00195312	1536	ADD	1.10324	0.284959	14.9891	3.96603	NA	2025_02_18_somalogic_seq.15688.30_MTgenome_seq.15688.30.regenie.gz	P49257	Protein ERGIC-53	LMAN1	ENSG00000074695	18	59327823	59359265	-		Cell type enhanced - Plasma_cells 569.9		['ER-Golgi transport', 'Protein transport', 'Transport']		['Endoplasmic reticulum', 'Vesicles']	['Vesicles']	somalogic
seq.15688.30	1	11016	.	G	A	0.00488281	1536	ADD	0.703668	0.18201	14.9467	3.95628	NA	2025_02_18_somalogic_seq.15688.30_MTgenome_seq.15688.30.regenie.gz	P49257	Protein ERGIC-53	LMAN1	ENSG00000074695	18	59327823	59359265	-		Cell type enhanced - Plasma_cells 569.9		['ER-Golgi transport', 'Protein transport', 'Transport']		['Endoplasmic reticulum', 'Vesicles']	['Vesicles']	somalogic
seq.15688.30	1	11311	.	A	G	0.00195312	1536	ADD	1.10324	0.284959	14.9891	3.96603	NA	2025_02_18_somalogic_seq.15688.30_MTgenome_seq.15688.30.regenie.gz	P49257	Protein ERGIC-53	LMAN1	ENSG00000074695	18	59327823	59359265	-		Cell type enhanced - Plasma_cells 569.9		['ER-Golgi transport', 'Protein transport', 'Transport']		['Endoplasmic reticulum', 'Vesicles']	['Vesicles']	somalogic
seq.16055.3	1	7963	.	A	G	0.00455729	1536	ADD	-0.778704	0.188527	17.0607	4.44124	NA	2025_02_18_somalogic_seq.16055.3_MTgenome_seq.16055.3.regenie.gz	Q9BXR6	Complement factor H-related protein 5	CFHR5	ENSG00000134389	1	196975010	197009678	+	Tissue enriched - liver 162	Cell type enriched - Hepatocytes 95.1	Secreted to blood					somalogic
seq.16057.6	1	11011	.	A	G	0.00195312	1536	ADD	-0.911582	0.244514	13.899	3.71466	NA	2025_02_18_somalogic_seq.16057.6_MTgenome_seq.16057.6.regenie.gz	P11717	Cation-independent mannose-6-phosphate receptor	IGF2R	ENSG00000197081	6	159969082	160113507	+	Tissue enhanced - skeletal_muscle 67	Cell type enhanced - dendritic_cells 200.3|NK-cells 202.3		['Transport']	['Receptor']	['Golgi apparatus', 'Vesicles']	['Golgi apparatus', 'Vesicles']	somalogic
seq.16288.17	1	16254	.	A	G	0.00455729	1536	ADD	-0.627594	0.176051	12.7081	3.43881	NA	2025_02_18_somalogic_seq.16288.17_MTgenome_seq.16288.17.regenie.gz	P54764	Ephrin type-A receptor 4	EPHA4	ENSG00000116106	2	221418027	221574202	-	Tissue enhanced - brain 24.3	Cell type enriched - Excitatory_neurons 307.6		['Cell adhesion', 'Neurogenesis']	['Developmental protein', 'Kinase', 'Receptor', 'Transferase', 'Tyrosine-protein kinase']			somalogic
seq.16300.4	1	575	.	C	T	0.0130208	1536	ADD	0.360362	0.0962422	14.02	3.74261	NA	2025_02_18_somalogic_seq.16300.4_MTgenome_seq.16300.4.regenie.gz	Q9NZC2	Triggering receptor expressed on myeloid cells 2	TREM2	ENSG00000095970	6	41158506	41163186	-	Tissue enhanced - brain 53.5|choroid_plexus 56.7	Cell type enriched - Hofbauer_cells 905.9	Secreted in brain		['Receptor']	['Vesicles']	['Vesicles']	somalogic
seq.16302.11	1	194	.	C	T	0.0416667	1536	ADD	0.235413	0.06318	13.8836	3.7111	NA	2025_02_18_somalogic_seq.16302.11_MTgenome_seq.16302.11.regenie.gz	Q96DR5	BPI fold-containing family A member 2	BPIFA2	ENSG00000131050	20	33161768	33181412	+	Tissue enriched - salivary_gland 6665.1	Cell type enriched - Serous_glandular_cells 5236.8	Secreted to digestive system		['Antibiotic', 'Antimicrobial']			somalogic
seq.16302.11	1	16222	.	C	T	0.0078125	1536	ADD	-0.505829	0.142311	12.6337	3.42152	NA	2025_02_18_somalogic_seq.16302.11_MTgenome_seq.16302.11.regenie.gz	Q96DR5	BPI fold-containing family A member 2	BPIFA2	ENSG00000131050	20	33161768	33181412	+	Tissue enriched - salivary_gland 6665.1	Cell type enriched - Serous_glandular_cells 5236.8	Secreted to digestive system		['Antibiotic', 'Antimicrobial']			somalogic
seq.16305.10	1	5348	.	C	T	0.00455729	1536	ADD	-0.546744	0.148114	13.6262	3.65159	NA	2025_02_18_somalogic_seq.16305.10_MTgenome_seq.16305.10.regenie.gz	P55287	Cadherin-11:Cytoplasmic domain|Cadherin-11:Extracellular domain	CDH11	ENSG00000140937	16	64943753	65126112	-	Tissue enhanced - placenta 118.1|ovary 184	Cell type enhanced - Endometrial_stromal_cells 113.5|Astrocytes 88.2|Excitatory_neurons 117.7|Oligodendrocyte_precursor_cells 148.6|Peritubular_cells 74.1|Microglial_cells 138.7|Oligodendrocytes 99		['Cell adhesion']				somalogic
seq.16535.61	1	271	.	C	T	0.00195312	1536	ADD	0.996334	0.285109	12.212	3.32347	NA	2025_02_18_somalogic_seq.16535.61_MTgenome_seq.16535.61.regenie.gz	P42212	Green fluorescent protein_AEQVI	GFP	NA	NA	NA	NA	NA								somalogic
seq.16551.14	1	3866	.	T	C	0.00846354	1536	ADD	0.486521	0.136337	12.7343	3.4449	NA	2025_02_18_somalogic_seq.16551.14_MTgenome_seq.16551.14.regenie.gz	P51692	Signal transducer and activator of transcription 5B	STAT5B	ENSG00000173757	17	42199176	42288633	-		Cell type enhanced - Early_spermatids 90.3|Late_spermatids 182.3		['Transcription', 'Transcription regulation']	['Activator', 'DNA-binding']	['Cytosol']	['Cytosol']	somalogic
seq.16561.9	1	3434	.	A	G	0.00195312	1536	ADD	-0.868579	0.234711	13.6947	3.66743	NA	2025_02_18_somalogic_seq.16561.9_MTgenome_seq.16561.9.regenie.gz	P04217	Alpha-1B-glycoprotein	A1BG	ENSG00000121410	19	58345178	58353492	-	Tissue enriched - liver 1194.2	Cell type enhanced - Plasma_cells 8.2|Oligodendrocytes 8.1|Hepatocytes 18.2	Secreted to blood					somalogic
seq.16561.9	1	3757	.	C	T	0.00390625	1536	ADD	-0.692096	0.166923	17.191	4.47103	NA	2025_02_18_somalogic_seq.16561.9_MTgenome_seq.16561.9.regenie.gz	P04217	Alpha-1B-glycoprotein	A1BG	ENSG00000121410	19	58345178	58353492	-	Tissue enriched - liver 1194.2	Cell type enhanced - Plasma_cells 8.2|Oligodendrocytes 8.1|Hepatocytes 18.2	Secreted to blood					somalogic
seq.16561.9	1	5206	.	C	T	0.00195312	1536	ADD	-1.17788	0.235475	25.0215	6.24646	NA	2025_02_18_somalogic_seq.16561.9_MTgenome_seq.16561.9.regenie.gz	P04217	Alpha-1B-glycoprotein	A1BG	ENSG00000121410	19	58345178	58353492	-	Tissue enriched - liver 1194.2	Cell type enhanced - Plasma_cells 8.2|Oligodendrocytes 8.1|Hepatocytes 18.2	Secreted to blood					somalogic
seq.16561.9	1	15440	.	T	C	0.00260417	1536	ADD	-0.826111	0.202988	16.563	4.32734	NA	2025_02_18_somalogic_seq.16561.9_MTgenome_seq.16561.9.regenie.gz	P04217	Alpha-1B-glycoprotein	A1BG	ENSG00000121410	19	58345178	58353492	-	Tissue enriched - liver 1194.2	Cell type enhanced - Plasma_cells 8.2|Oligodendrocytes 8.1|Hepatocytes 18.2	Secreted to blood					somalogic
seq.16591.71	1	5492	.	T	C	0.0120443	1536	ADD	-0.425582	0.115987	13.4633	3.6139	NA	2025_02_18_somalogic_seq.16591.71_MTgenome_seq.16591.71.regenie.gz	Q9BZP6	Acidic mammalian chitinase	CHIA	ENSG00000134216	1	111290851	111320566	+	Tissue enriched - stomach_1 318.6	Group enriched - Glandular_and_luminal_cells 3.9|Late_spermatids 6.4|Alveolar_cells_type_2 11.6	Intracellular and membrane	['Apoptosis', 'Carbohydrate metabolism', 'Chitin degradation', 'Immunity', 'Inflammatory response', 'Polysaccharide degradation']	['Glycosidase', 'Hydrolase']			somalogic
seq.16591.71	1	11293	.	A	G	0.0182292	1536	ADD	-0.34034	0.0944105	12.9953	3.50546	NA	2025_02_18_somalogic_seq.16591.71_MTgenome_seq.16591.71.regenie.gz	Q9BZP6	Acidic mammalian chitinase	CHIA	ENSG00000134216	1	111290851	111320566	+	Tissue enriched - stomach_1 318.6	Group enriched - Glandular_and_luminal_cells 3.9|Late_spermatids 6.4|Alveolar_cells_type_2 11.6	Intracellular and membrane	['Apoptosis', 'Carbohydrate metabolism', 'Chitin degradation', 'Immunity', 'Inflammatory response', 'Polysaccharide degradation']	['Glycosidase', 'Hydrolase']			somalogic
seq.16591.71	1	14040	.	G	A	0.0221354	1536	ADD	-0.300925	0.0856594	12.3414	3.35358	NA	2025_02_18_somalogic_seq.16591.71_MTgenome_seq.16591.71.regenie.gz	Q9BZP6	Acidic mammalian chitinase	CHIA	ENSG00000134216	1	111290851	111320566	+	Tissue enriched - stomach_1 318.6	Group enriched - Glandular_and_luminal_cells 3.9|Late_spermatids 6.4|Alveolar_cells_type_2 11.6	Intracellular and membrane	['Apoptosis', 'Carbohydrate metabolism', 'Chitin degradation', 'Immunity', 'Inflammatory response', 'Polysaccharide degradation']	['Glycosidase', 'Hydrolase']			somalogic
seq.16593.3	1	6899	.	G	A	0.00260417	1536	ADD	-0.810946	0.229193	12.5193	3.39495	NA	2025_02_18_somalogic_seq.16593.3_MTgenome_seq.16593.3.regenie.gz	Q13158	FAS-associated death domain protein	FADD	ENSG00000168040	11	70203296	70207390	+		Cell type enhanced - Cytotrophoblasts 78.2		['Apoptosis', 'Host-virus interaction', 'Immunity', 'Innate immunity']		['Nucleoplasm', 'Cytosol']	['Nucleoplasm', 'Cytosol']	somalogic
seq.16593.3	1	10535	.	T	C	0.00520833	1536	ADD	-0.558139	0.15877	12.358	3.35744	NA	2025_02_18_somalogic_seq.16593.3_MTgenome_seq.16593.3.regenie.gz	Q13158	FAS-associated death domain protein	FADD	ENSG00000168040	11	70203296	70207390	+		Cell type enhanced - Cytotrophoblasts 78.2		['Apoptosis', 'Host-virus interaction', 'Immunity', 'Innate immunity']		['Nucleoplasm', 'Cytosol']	['Nucleoplasm', 'Cytosol']	somalogic
seq.16596.25	1	16210	.	A	G	0.00195312	1536	ADD	-1.1333	0.284805	15.8343	4.16028	NA	2025_02_18_somalogic_seq.16596.25_MTgenome_seq.16596.25.regenie.gz	O76003	Glutaredoxin-3	GLRX3	ENSG00000108010	10	130136391	130184521	+		Cell type enhanced - Spermatocytes 285.1						somalogic
seq.16597.11	1	12530	.	A	G	0.0016276	1536	ADD	1.19294	0.327268	13.2872	3.57312	NA	2025_02_18_somalogic_seq.16597.11_MTgenome_seq.16597.11.regenie.gz	Q86SX6	Glutaredoxin-related protein 5, mitochondrial	GLRX5	ENSG00000182512	14	95533503	95544724	+	Tissue enhanced - skeletal_muscle 188.2	Cell type enhanced - Early_spermatids 321.5|Distal_tubular_cells 390.3|Erythroid_cells 501.1				['Mitochondria']	['Mitochondria']	somalogic
seq.16616.137	1	15388	.	T	C	0.00520833	1536	ADD	-0.562881	0.159415	12.4674	3.38287	NA	2025_02_18_somalogic_seq.16616.137_MTgenome_seq.16616.137.regenie.gz	P13929	Beta-enolase	ENO3	ENSG00000108515	17	4948092	4957131	+	Group enriched - skeletal_muscle 14241.5|tongue 10348.2	Group enriched - Skeletal_myocytes 2729.3|Cardiomyocytes 891.6		['Glycolysis']	['Lyase']	['Plasma membrane', 'Cytosol']	['Plasma membrane', 'Cytosol']	somalogic
seq.16754.40	1	9064	.	G	A	0.014974	1536	ADD	-0.36628	0.103215	12.5933	3.41213	NA	2025_02_18_somalogic_seq.16754.40_MTgenome_seq.16754.40.regenie.gz	O14936	Peripheral plasma membrane protein CASK	CASK	ENSG00000147044	23	41514934	41923554	-		Cell type enhanced - Oligodendrocyte_precursor_cells 420.2|Inhibitory_neurons 129.9			['Calmodulin-binding', 'Kinase', 'Serine/threonine-protein kinase', 'Transferase']	['Nucleoplasm', 'Cytosol']	['Nucleoplasm']	somalogic
seq.16758.96	1	13461	.	T	C	0.00260417	1536	ADD	0.804049	0.230564	12.1613	3.31167	NA	2025_02_18_somalogic_seq.16758.96_MTgenome_seq.16758.96.regenie.gz	P51858	Hepatoma-derived growth factor	HDGF	ENSG00000143321	1	156742109	156766925	-			Secreted to blood	['Transcription', 'Transcription regulation']	['DNA-binding', 'Growth factor', 'Heparin-binding', 'Repressor']	['Nucleoplasm']	['Nucleoplasm']	somalogic
seq.16768.3	1	9725	.	T	C	0.00260417	1536	ADD	0.872059	0.249846	12.1828	3.31666	NA	2025_02_18_somalogic_seq.16768.3_MTgenome_seq.16768.3.regenie.gz	P14923	Junction plakoglobin	JUP	ENSG00000173801	17	41754604	41786931	-	Tissue enhanced - esophagus 925.5|skin_1 902.6	Cell type enhanced - Basal_keratinocytes 376.1|Suprabasal_keratinocytes 852.2|Squamous_epithelial_cells 354.3		['Cell adhesion']		['Vesicles', 'Plasma membrane', 'Cell Junctions']	['Plasma membrane', 'Cell Junctions']	somalogic
seq.16768.3	1	11287	.	T	C	0.00195312	1536	ADD	-1.04024	0.288568	12.9948	3.50536	NA	2025_02_18_somalogic_seq.16768.3_MTgenome_seq.16768.3.regenie.gz	P14923	Junction plakoglobin	JUP	ENSG00000173801	17	41754604	41786931	-	Tissue enhanced - esophagus 925.5|skin_1 902.6	Cell type enhanced - Basal_keratinocytes 376.1|Suprabasal_keratinocytes 852.2|Squamous_epithelial_cells 354.3		['Cell adhesion']		['Vesicles', 'Plasma membrane', 'Cell Junctions']	['Plasma membrane', 'Cell Junctions']	somalogic
seq.16770.3	1	15682	.	A	G	0.00716146	1536	ADD	0.486575	0.135846	12.8294	3.46697	NA	2025_02_18_somalogic_seq.16770.3_MTgenome_seq.16770.3.regenie.gz	P48304	Lithostathine-1-beta	REG1B	ENSG00000172023	2	79085023	79088019	-	Tissue enriched - pancreas 38577.5	Cell type enriched - Exocrine_glandular_cells 25526.6	Secreted to digestive system					somalogic
seq.16773.29	1	4233	.	T	C	0.00195312	1536	ADD	-1.06925	0.280117	14.5709	3.86971	NA	2025_02_18_somalogic_seq.16773.29_MTgenome_seq.16773.29.regenie.gz	Q8IX30	Signal peptide, CUB and EGF-like domain-containing protein 3	SCUBE3	ENSG00000146197	6	35213956	35253079	+	Tissue enriched - thyroid_gland 28.1	Cell type enhanced - Smooth_muscle_cells 6.6|Rod_photoreceptor_cells 10.4|Fibroblasts 7.1|Horizontal_cells 8.2	Secreted to blood			['Plasma membrane']	['Plasma membrane']	somalogic
seq.16773.29	1	8973	.	A	G	0.00195312	1536	ADD	-1.06925	0.280117	14.5709	3.86971	NA	2025_02_18_somalogic_seq.16773.29_MTgenome_seq.16773.29.regenie.gz	Q8IX30	Signal peptide, CUB and EGF-like domain-containing protein 3	SCUBE3	ENSG00000146197	6	35213956	35253079	+	Tissue enriched - thyroid_gland 28.1	Cell type enhanced - Smooth_muscle_cells 6.6|Rod_photoreceptor_cells 10.4|Fibroblasts 7.1|Horizontal_cells 8.2	Secreted to blood			['Plasma membrane']	['Plasma membrane']	somalogic
seq.16773.29	1	15430	.	C	T	0.00195312	1536	ADD	1.02059	0.279352	13.3476	3.5871	NA	2025_02_18_somalogic_seq.16773.29_MTgenome_seq.16773.29.regenie.gz	Q8IX30	Signal peptide, CUB and EGF-like domain-containing protein 3	SCUBE3	ENSG00000146197	6	35213956	35253079	+	Tissue enriched - thyroid_gland 28.1	Cell type enhanced - Smooth_muscle_cells 6.6|Rod_photoreceptor_cells 10.4|Fibroblasts 7.1|Horizontal_cells 8.2	Secreted to blood			['Plasma membrane']	['Plasma membrane']	somalogic
seq.16792.4	1	4340	.	A	G	0.00260417	1536	ADD	0.817371	0.22557	13.1304	3.53679	NA	2025_02_18_somalogic_seq.16792.4_MTgenome_seq.16792.4.regenie.gz	O15389	Sialic acid-binding Ig-like lectin 5	SIGLEC5	ENSG00000268500	19	51610960	51630401	-	Group enriched - bone_marrow 28.9|lymphoid_tissue 12.5			['Cell adhesion']				somalogic
seq.16818.200	1	5964	.	T	C	0.00423177	1536	ADD	0.610902	0.160173	14.5467	3.86413	NA	2025_02_18_somalogic_seq.16818.200_MTgenome_seq.16818.200.regenie.gz	Q9H5V8	CUB domain-containing protein 1	CDCP1	ENSG00000163814	3	45082277	45146422	-	Tissue enhanced - esophagus 36.1	Cell type enhanced - Basal_respiratory_cells 87.9|Basal_keratinocytes 111.9|Suprabasal_keratinocytes 73.2	Intracellular and membrane					somalogic
seq.16831.7	1	6290	.	C	T	0.00455729	1536	ADD	-0.648987	0.183832	12.4631	3.38189	NA	2025_02_18_somalogic_seq.16831.7_MTgenome_seq.16831.7.regenie.gz	Q99704	Docking protein 1	DOK1	ENSG00000115325	2	74549026	74557551	+		Cell type enhanced - Hofbauer_cells 49|Macrophages 26.6				['Cytosol']	['Cytosol']	somalogic
seq.16831.7	1	7280	.	C	T	0.00455729	1536	ADD	-0.648987	0.183832	12.4631	3.38189	NA	2025_02_18_somalogic_seq.16831.7_MTgenome_seq.16831.7.regenie.gz	Q99704	Docking protein 1	DOK1	ENSG00000115325	2	74549026	74557551	+		Cell type enhanced - Hofbauer_cells 49|Macrophages 26.6				['Cytosol']	['Cytosol']	somalogic
seq.16831.7	1	7843	.	A	G	0.00455729	1536	ADD	-0.648987	0.183832	12.4631	3.38189	NA	2025_02_18_somalogic_seq.16831.7_MTgenome_seq.16831.7.regenie.gz	Q99704	Docking protein 1	DOK1	ENSG00000115325	2	74549026	74557551	+		Cell type enhanced - Hofbauer_cells 49|Macrophages 26.6				['Cytosol']	['Cytosol']	somalogic
seq.16831.7	1	13539	.	A	G	0.00455729	1536	ADD	-0.648987	0.183832	12.4631	3.38189	NA	2025_02_18_somalogic_seq.16831.7_MTgenome_seq.16831.7.regenie.gz	Q99704	Docking protein 1	DOK1	ENSG00000115325	2	74549026	74557551	+		Cell type enhanced - Hofbauer_cells 49|Macrophages 26.6				['Cytosol']	['Cytosol']	somalogic
seq.16831.7	1	14000	.	T	A	0.00455729	1536	ADD	-0.648987	0.183832	12.4631	3.38189	NA	2025_02_18_somalogic_seq.16831.7_MTgenome_seq.16831.7.regenie.gz	Q99704	Docking protein 1	DOK1	ENSG00000115325	2	74549026	74557551	+		Cell type enhanced - Hofbauer_cells 49|Macrophages 26.6				['Cytosol']	['Cytosol']	somalogic
seq.16837.20	1	199	.	T	C	0.0696615	1536	ADD	-0.178859	0.0505105	12.5389	3.3995	NA	2025_02_18_somalogic_seq.16837.20_MTgenome_seq.16837.20.regenie.gz	O15519	CASP8 and FADD-like apoptosis regulator	CFLAR	ENSG00000003402	2	201116154	201176687	+		Cell type enhanced - monocytes 808.7|Langerhans_cells 698.3		['Apoptosis', 'Host-virus interaction']		['Nucleoplasm', 'Nuclear bodies', 'Plasma membrane', 'Cytosol']	['Nucleoplasm', 'Plasma membrane', 'Cytosol']	somalogic
seq.16850.5	1	10535	.	T	C	0.00520833	1536	ADD	-0.66557	0.172333	14.9159	3.94918	NA	2025_02_18_somalogic_seq.16850.5_MTgenome_seq.16850.5.regenie.gz	O15539	Regulator of G-protein signaling 5	RGS5	ENSG00000143248	1	163111121	163321791	-		Cell type enhanced - Adipocytes 446.7|Smooth_muscle_cells 1441|Sertoli_cells 1966.4			['Signal transduction inhibitor']	['Vesicles', 'Cytosol']	['Cytosol']	somalogic
seq.16852.10	1	461	.	C	T	0.015625	1536	ADD	-0.354426	0.101218	12.2614	3.33495	NA	2025_02_18_somalogic_seq.16852.10_MTgenome_seq.16852.10.regenie.gz	Q5T2W1	Na(+)/H(+) exchange regulatory cofactor NHE-RF3	PDZK1	ENSG00000174827	1	145670852	145708148	-	Tissue enriched - kidney 574.6	Group enriched - Proximal_tubular_cells 767.9|Proximal_enterocytes 268.9				['Nucleoplasm', 'Vesicles', 'Cytosol']	['Nucleoplasm', 'Vesicles']	somalogic
seq.16852.10	1	10640	.	T	C	0.015625	1536	ADD	-0.354426	0.101218	12.2614	3.33495	NA	2025_02_18_somalogic_seq.16852.10_MTgenome_seq.16852.10.regenie.gz	Q5T2W1	Na(+)/H(+) exchange regulatory cofactor NHE-RF3	PDZK1	ENSG00000174827	1	145670852	145708148	-	Tissue enriched - kidney 574.6	Group enriched - Proximal_tubular_cells 767.9|Proximal_enterocytes 268.9				['Nucleoplasm', 'Vesicles', 'Cytosol']	['Nucleoplasm', 'Vesicles']	somalogic
seq.16852.10	1	13998	.	C	T	0.00325521	1536	ADD	-0.771858	0.221075	12.1897	3.31828	NA	2025_02_18_somalogic_seq.16852.10_MTgenome_seq.16852.10.regenie.gz	Q5T2W1	Na(+)/H(+) exchange regulatory cofactor NHE-RF3	PDZK1	ENSG00000174827	1	145670852	145708148	-	Tissue enriched - kidney 574.6	Group enriched - Proximal_tubular_cells 767.9|Proximal_enterocytes 268.9				['Nucleoplasm', 'Vesicles', 'Cytosol']	['Nucleoplasm', 'Vesicles']	somalogic
seq.16858.384	1	5471	.	G	A	0.00911458	1536	ADD	-0.461603	0.132591	12.1203	3.3021	NA	2025_02_18_somalogic_seq.16858.384_MTgenome_seq.16858.384.regenie.gz	Q96D15	Reticulocalbin-3	RCN3	ENSG00000142552	19	49528003	49546962	+		Cell type enhanced - Pancreatic_endocrine_cells 59.4|Endometrial_stromal_cells 54.4|Fibroblasts 110.5|Leydig_cells 38.1|Peritubular_cells 42.2	Intracellular and membrane	['Protein transport', 'Transport']	['Chaperone']	['Endoplasmic reticulum', 'Vesicles']	['Endoplasmic reticulum']	somalogic
seq.16858.384	1	16468	.	T	C	0.00520833	1536	ADD	-0.610031	0.172348	12.5283	3.39702	NA	2025_02_18_somalogic_seq.16858.384_MTgenome_seq.16858.384.regenie.gz	Q96D15	Reticulocalbin-3	RCN3	ENSG00000142552	19	49528003	49546962	+		Cell type enhanced - Pancreatic_endocrine_cells 59.4|Endometrial_stromal_cells 54.4|Fibroblasts 110.5|Leydig_cells 38.1|Peritubular_cells 42.2	Intracellular and membrane	['Protein transport', 'Transport']	['Chaperone']	['Endoplasmic reticulum', 'Vesicles']	['Endoplasmic reticulum']	somalogic
seq.16872.248	1	8188	.	A	G	0.00585938	1536	ADD	-0.456875	0.129961	12.3586	3.35757	NA	2025_02_18_somalogic_seq.16872.248_MTgenome_seq.16872.248.regenie.gz	O43708	Maleylacetoacetate isomerase	GSTZ1	ENSG00000100577	14	77320996	77331597	+	Tissue enriched - liver 254.8	Cell type enhanced - Late_spermatids 400.4|Hepatocytes 416.3		['Phenylalanine catabolism', 'Tyrosine catabolism']	['Isomerase', 'Multifunctional enzyme', 'Transferase']	['Nucleoplasm', 'Cytosol']	['Cytosol']	somalogic
seq.16872.248	1	11167	.	A	G	0.00748698	1536	ADD	-0.410133	0.116142	12.4701	3.38351	NA	2025_02_18_somalogic_seq.16872.248_MTgenome_seq.16872.248.regenie.gz	O43708	Maleylacetoacetate isomerase	GSTZ1	ENSG00000100577	14	77320996	77331597	+	Tissue enriched - liver 254.8	Cell type enhanced - Late_spermatids 400.4|Hepatocytes 416.3		['Phenylalanine catabolism', 'Tyrosine catabolism']	['Isomerase', 'Multifunctional enzyme', 'Transferase']	['Nucleoplasm', 'Cytosol']	['Cytosol']	somalogic
seq.16875.13	1	12973	.	C	T	0.00260417	1536	ADD	0.863027	0.237877	13.1627	3.54427	NA	2025_02_18_somalogic_seq.16875.13_MTgenome_seq.16875.13.regenie.gz	Q96A72	Protein mago nashi homolog 2	MAGOHB	ENSG00000111196	12	10604193	10613609	-		Cell type enhanced - Extravillous_trophoblasts 128.6		['mRNA processing', 'mRNA splicing', 'mRNA transport', 'Transport']	['RNA-binding']			somalogic
seq.16877.19	1	8985	.	A	G	0.00260417	1536	ADD	-0.964811	0.248198	15.1108	3.99404	NA	2025_02_18_somalogic_seq.16877.19_MTgenome_seq.16877.19.regenie.gz	Q9Y3D2	Methionine-R-sulfoxide reductase B2, mitochondrial	MSRB2	ENSG00000148450	10	23095579	23122013	+		Cell type enhanced - Proximal_tubular_cells 422.3|Cardiomyocytes 336.3	Intracellular and membrane		['Oxidoreductase']			somalogic
seq.16883.57	1	8519	.	G	A	0.00260417	1536	ADD	0.848845	0.239047	12.6093	3.41585	NA	2025_02_18_somalogic_seq.16883.57_MTgenome_seq.16883.57.regenie.gz	P20338	Ras-related protein Rab-4A	RAB4A	ENSG00000168118	1	229271062	229305894	+				['Protein transport', 'Transport']	['Hydrolase']			somalogic
seq.16887.29	1	16201	.	C	T	0.0143229	1536	ADD	0.387118	0.104448	13.7369	3.67719	NA	2025_02_18_somalogic_seq.16887.29_MTgenome_seq.16887.29.regenie.gz	Q9Y3E5	Peptidyl-tRNA hydrolase 2, mitochondrial	PTRH2	ENSG00000141378	17	59674636	59707626	-				['Apoptosis']	['Hydrolase']	['Mitochondria']	['Mitochondria']	somalogic
seq.16892.23	1	7521	.	G	A	0.00553385	1536	ADD	-0.605789	0.151867	15.9116	4.17802	NA	2025_02_18_somalogic_seq.16892.23_MTgenome_seq.16892.23.regenie.gz	Q13822	Ectonucleotide pyrophosphatase/phosphodiesterase family member 2	ENPP2	ENSG00000136960	8	119557086	119673453	-	Tissue enriched - choroid_plexus 1296.7	Cell type enriched - Oligodendrocytes 969.5	Secreted to blood	['Chemotaxis', 'Lipid degradation', 'Lipid metabolism']	['Hydrolase']	['Nucleoplasm', 'Golgi apparatus', 'Actin filaments']	['Nucleoplasm', 'Golgi apparatus']	somalogic
seq.16899.59	1	12279	.	A	G	0.00325521	1536	ADD	-0.785646	0.216698	13.1445	3.54006	NA	2025_02_18_somalogic_seq.16899.59_MTgenome_seq.16899.59.regenie.gz	Q96SU4	Oxysterol-binding protein-related protein 9	OSBPL9	ENSG00000117859	1	51577179	51798427	+		Cell type enhanced - Oligodendrocytes 201.5		['Lipid transport', 'Transport']		['Golgi apparatus', 'Vesicles']	['Golgi apparatus']	somalogic
seq.16899.59	1	12792	.	C	T	0.00325521	1536	ADD	-0.785646	0.216698	13.1445	3.54006	NA	2025_02_18_somalogic_seq.16899.59_MTgenome_seq.16899.59.regenie.gz	Q96SU4	Oxysterol-binding protein-related protein 9	OSBPL9	ENSG00000117859	1	51577179	51798427	+		Cell type enhanced - Oligodendrocytes 201.5		['Lipid transport', 'Transport']		['Golgi apparatus', 'Vesicles']	['Golgi apparatus']	somalogic
seq.16899.59	1	15859	.	A	G	0.00325521	1536	ADD	-0.785646	0.216698	13.1445	3.54006	NA	2025_02_18_somalogic_seq.16899.59_MTgenome_seq.16899.59.regenie.gz	Q96SU4	Oxysterol-binding protein-related protein 9	OSBPL9	ENSG00000117859	1	51577179	51798427	+		Cell type enhanced - Oligodendrocytes 201.5		['Lipid transport', 'Transport']		['Golgi apparatus', 'Vesicles']	['Golgi apparatus']	somalogic
seq.16908.5	1	14133	.	A	G	0.00260417	1536	ADD	0.888763	0.243041	13.3725	3.59288	NA	2025_02_18_somalogic_seq.16908.5_MTgenome_seq.16908.5.regenie.gz	P23515	Oligodendrocyte-myelin glycoprotein	OMG	ENSG00000126861	17	31272013	31297539	-	Tissue enriched - brain 83.2	Cell type enhanced - Ionocytes 240.4|Basal_respiratory_cells 73.5|Muller_glia_cells 67.5|Oligodendrocyte_precursor_cells 73.6|Oligodendrocytes 94.8	Intracellular and membrane	['Cell adhesion']				somalogic
seq.16913.8	1	200	.	A	G	0.0279948	1536	ADD	-0.281059	0.0721609	15.1702	4.00771	NA	2025_02_18_somalogic_seq.16913.8_MTgenome_seq.16913.8.regenie.gz	O00584	Ribonuclease T2	RNASET2	ENSG00000026297	6	166922113	166957191	-		Cell type enhanced - Glandular_and_luminal_cells 777.5|monocytes 589.7|Hofbauer_cells 485.7|Kupffer_cells 434.5|dendritic_cells 768.3	Secreted to blood	['Immunity', 'Innate immunity']	['Endonuclease', 'Hydrolase', 'Lyase', 'Nuclease']			somalogic
seq.16914.104	1	5261	.	G	A	0.00390625	1536	ADD	-0.879513	0.190372	21.3442	5.41593	NA	2025_02_18_somalogic_seq.16914.104_MTgenome_seq.16914.104.regenie.gz	P08571	Monocyte differentiation antigen CD14|Monocyte differentiation antigen CD14, soluble	CD14	ENSG00000170458	5	140631728	140633700	-	Tissue enhanced - liver 347.3	Cell type enriched - Hofbauer_cells 2936.8	Secreted to blood	['Immunity', 'Inflammatory response', 'Innate immunity']		['Vesicles']	['Vesicles']	somalogic
seq.16914.104	1	10377	.	C	T	0.00325521	1536	ADD	-0.909146	0.2084	19.0315	4.89083	NA	2025_02_18_somalogic_seq.16914.104_MTgenome_seq.16914.104.regenie.gz	P08571	Monocyte differentiation antigen CD14|Monocyte differentiation antigen CD14, soluble	CD14	ENSG00000170458	5	140631728	140633700	-	Tissue enhanced - liver 347.3	Cell type enriched - Hofbauer_cells 2936.8	Secreted to blood	['Immunity', 'Inflammatory response', 'Innate immunity']		['Vesicles']	['Vesicles']	somalogic
seq.16915.153	1	2880	.	A	G	0.00520833	1536	ADD	0.642846	0.170409	14.2308	3.79129	NA	2025_02_18_somalogic_seq.16915.153_MTgenome_seq.16915.153.regenie.gz	Q9H3S1	Semaphorin-4A	SEMA4A	ENSG00000196189	1	156147366	156177752	+	Tissue enhanced - epididymis 50	Cell type enhanced - Salivary_duct_cells 101.6|Mucus_glandular_cells 69.2|Alveolar_cells_type_2 90.5		['Adaptive immunity', 'Angiogenesis', 'Differentiation', 'Immunity', 'Neurogenesis']	['Developmental protein']			somalogic
seq.16915.153	1	4796	.	C	T	0.00455729	1536	ADD	0.692709	0.181935	14.4967	3.85262	NA	2025_02_18_somalogic_seq.16915.153_MTgenome_seq.16915.153.regenie.gz	Q9H3S1	Semaphorin-4A	SEMA4A	ENSG00000196189	1	156147366	156177752	+	Tissue enhanced - epididymis 50	Cell type enhanced - Salivary_duct_cells 101.6|Mucus_glandular_cells 69.2|Alveolar_cells_type_2 90.5		['Adaptive immunity', 'Angiogenesis', 'Differentiation', 'Immunity', 'Neurogenesis']	['Developmental protein']			somalogic
seq.16915.153	1	10172	.	G	A	0.00520833	1536	ADD	0.706399	0.17058	17.1492	4.46149	NA	2025_02_18_somalogic_seq.16915.153_MTgenome_seq.16915.153.regenie.gz	Q9H3S1	Semaphorin-4A	SEMA4A	ENSG00000196189	1	156147366	156177752	+	Tissue enhanced - epididymis 50	Cell type enhanced - Salivary_duct_cells 101.6|Mucus_glandular_cells 69.2|Alveolar_cells_type_2 90.5		['Adaptive immunity', 'Angiogenesis', 'Differentiation', 'Immunity', 'Neurogenesis']	['Developmental protein']			somalogic
seq.16915.153	1	14003	.	C	T	0.00455729	1536	ADD	0.692709	0.181935	14.4967	3.85262	NA	2025_02_18_somalogic_seq.16915.153_MTgenome_seq.16915.153.regenie.gz	Q9H3S1	Semaphorin-4A	SEMA4A	ENSG00000196189	1	156147366	156177752	+	Tissue enhanced - epididymis 50	Cell type enhanced - Salivary_duct_cells 101.6|Mucus_glandular_cells 69.2|Alveolar_cells_type_2 90.5		['Adaptive immunity', 'Angiogenesis', 'Differentiation', 'Immunity', 'Neurogenesis']	['Developmental protein']			somalogic
seq.16915.153	1	14971	.	T	C	0.00455729	1536	ADD	0.692709	0.181935	14.4967	3.85262	NA	2025_02_18_somalogic_seq.16915.153_MTgenome_seq.16915.153.regenie.gz	Q9H3S1	Semaphorin-4A	SEMA4A	ENSG00000196189	1	156147366	156177752	+	Tissue enhanced - epididymis 50	Cell type enhanced - Salivary_duct_cells 101.6|Mucus_glandular_cells 69.2|Alveolar_cells_type_2 90.5		['Adaptive immunity', 'Angiogenesis', 'Differentiation', 'Immunity', 'Neurogenesis']	['Developmental protein']			somalogic
seq.16926.44	1	241	.	A	G	0.00520833	1536	ADD	0.602931	0.172945	12.154	3.30996	NA	2025_02_18_somalogic_seq.16926.44_MTgenome_seq.16926.44.regenie.gz	P05186	Alkaline phosphatase, tissue-nonspecific isozyme	ALPL	ENSG00000162551	1	21509397	21578410	+	Tissue enhanced - adrenal_gland 58.8	Cell type enriched - Alveolar_cells_type_2 315.4	Intracellular and membrane	['Biomineralization']	['Hydrolase']	['Cytosol']	['Cytosol']	somalogic
seq.16926.44	1	16210	.	A	G	0.00195312	1536	ADD	-1.11813	0.284044	15.4958	4.08255	NA	2025_02_18_somalogic_seq.16926.44_MTgenome_seq.16926.44.regenie.gz	P05186	Alkaline phosphatase, tissue-nonspecific isozyme	ALPL	ENSG00000162551	1	21509397	21578410	+	Tissue enhanced - adrenal_gland 58.8	Cell type enriched - Alveolar_cells_type_2 315.4	Intracellular and membrane	['Biomineralization']	['Hydrolase']	['Cytosol']	['Cytosol']	somalogic
seq.17138.8	1	14148	.	A	G	0.00325521	1536	ADD	-0.766141	0.208594	13.4901	3.62011	NA	2025_02_18_somalogic_seq.17138.8_MTgenome_seq.17138.8.regenie.gz	P08263	Glutathione S-transferase A1	GSTA1	ENSG00000243955	6	52791371	52803860	-	Tissue enhanced - kidney 909.2|liver 2530.1|adrenal_gland 887.8	Group enriched - Exocrine_glandular_cells 1552.4|Proximal_tubular_cells 2437.4|Proximal_enterocytes 5108.4|Sertoli_cells 1419.7|Hepatocytes 1572.8		['Lipid metabolism']	['Isomerase', 'Oxidoreductase', 'Peroxidase', 'Transferase']	['Cytosol']	['Cytosol']	somalogic
seq.17156.72	1	6029	.	C	T	0.00455729	1536	ADD	-0.663963	0.176506	14.1505	3.77275	NA	2025_02_18_somalogic_seq.17156.72_MTgenome_seq.17156.72.regenie.gz	O15075	Serine/threonine-protein kinase DCLK1	DCLK1	ENSG00000133083	13	35768652	36131382	-	Tissue enhanced - brain 96.4	Group enriched - Excitatory_neurons 936.9|Inhibitory_neurons 637.4		['Differentiation', 'Neurogenesis']	['Developmental protein', 'Kinase', 'Serine/threonine-protein kinase', 'Transferase']	['Nucleoplasm', 'Cytosol']	['Nucleoplasm']	somalogic
seq.17156.72	1	11986	.	C	T	0.00455729	1536	ADD	-0.663963	0.176506	14.1505	3.77275	NA	2025_02_18_somalogic_seq.17156.72_MTgenome_seq.17156.72.regenie.gz	O15075	Serine/threonine-protein kinase DCLK1	DCLK1	ENSG00000133083	13	35768652	36131382	-	Tissue enhanced - brain 96.4	Group enriched - Excitatory_neurons 936.9|Inhibitory_neurons 637.4		['Differentiation', 'Neurogenesis']	['Developmental protein', 'Kinase', 'Serine/threonine-protein kinase', 'Transferase']	['Nucleoplasm', 'Cytosol']	['Nucleoplasm']	somalogic
seq.17158.17	1	4501	.	C	T	0.00195312	1536	ADD	-0.919482	0.264036	12.1272	3.30372	NA	2025_02_18_somalogic_seq.17158.17_MTgenome_seq.17158.17.regenie.gz	P62253	Ubiquitin-conjugating enzyme E2 G1	UBE2G1	ENSG00000132388	17	4269259	4366675	-	Tissue enhanced - skeletal_muscle 195.9	Cell type enhanced - Late_spermatids 257.2		['Ubl conjugation pathway']	['Transferase']	['Nucleoplasm', 'Cytosol']	['Nucleoplasm', 'Cytosol']	somalogic
seq.17158.17	1	15298	.	C	T	0.00195312	1536	ADD	-0.919482	0.264036	12.1272	3.30372	NA	2025_02_18_somalogic_seq.17158.17_MTgenome_seq.17158.17.regenie.gz	P62253	Ubiquitin-conjugating enzyme E2 G1	UBE2G1	ENSG00000132388	17	4269259	4366675	-	Tissue enhanced - skeletal_muscle 195.9	Cell type enhanced - Late_spermatids 257.2		['Ubl conjugation pathway']	['Transferase']	['Nucleoplasm', 'Cytosol']	['Nucleoplasm', 'Cytosol']	somalogic
seq.17161.1	1	3885	.	C	T	0.00195312	1536	ADD	-1.01101	0.280038	13.034	3.51445	NA	2025_02_18_somalogic_seq.17161.1_MTgenome_seq.17161.1.regenie.gz	P39656	Dolichyl-diphosphooligosaccharide--protein glycosyltransferase 48 kDa subunit	DDOST	ENSG00000244038	1	20651767	20661544	-		Cell type enhanced - Plasma_cells 384|Cytotrophoblasts 349.2|Syncytiotrophoblasts 344.9				['Endoplasmic reticulum']	['Endoplasmic reticulum']	somalogic
seq.17161.1	1	14488	.	T	C	0.00260417	1536	ADD	-0.922274	0.242805	14.4279	3.83676	NA	2025_02_18_somalogic_seq.17161.1_MTgenome_seq.17161.1.regenie.gz	P39656	Dolichyl-diphosphooligosaccharide--protein glycosyltransferase 48 kDa subunit	DDOST	ENSG00000244038	1	20651767	20661544	-		Cell type enhanced - Plasma_cells 384|Cytotrophoblasts 349.2|Syncytiotrophoblasts 344.9				['Endoplasmic reticulum']	['Endoplasmic reticulum']	somalogic
seq.17165.1	1	1391	.	T	C	0.00260417	1536	ADD	0.907392	0.242751	13.9723	3.73159	NA	2025_02_18_somalogic_seq.17165.1_MTgenome_seq.17165.1.regenie.gz	P02775	Beta-thromboglobulin|Connective tissue-activating peptide III|Neutrophil-activating peptide 2|Platelet basic protein	PPBP	ENSG00000163736	4	73986439	73988190	-	Tissue enhanced - bone_marrow 82.3|lymphoid_tissue 52.4	Cell type enhanced - Kupffer_cells 10.5|Macrophages 25.2|B-cells 9.1|dendritic_cells 12.6|NK-cells 39.3|T-cells 7.3	Secreted to blood	['Chemotaxis']	['Antibiotic', 'Antimicrobial', 'Cytokine', 'Growth factor', 'Mitogen']			somalogic
seq.17166.4	1	13966	.	A	G	0.00911458	1536	ADD	0.456379	0.129993	12.3257	3.34991	NA	2025_02_18_somalogic_seq.17166.4_MTgenome_seq.17166.4.regenie.gz	P55075	Fibroblast growth factor 8|Fibroblast growth factor 8 isoform A|Fibroblast growth factor 8 isoform B|Fibroblast growth factor 8 isoform F	FGF8	ENSG00000107831	10	101770109	101780371	-	Tissue enriched - skeletal_muscle 34.3		Secreted in other tissues	['Differentiation']	['Developmental protein', 'Growth factor', 'Mitogen']			somalogic
seq.17175.5	1	10275	.	T	C	0.00390625	1536	ADD	-0.709638	0.203826	12.1215	3.30239	NA	2025_02_18_somalogic_seq.17175.5_MTgenome_seq.17175.5.regenie.gz	P52564	Dual specificity mitogen-activated protein kinase kinase 6	MAP2K6	ENSG00000108984	17	69414697	69553865	+	Tissue enhanced - skeletal_muscle 39.1|intestine 30.7	Cell type enhanced - Glandular_and_luminal_cells 77.2|dendritic_cells 56.3|Distal_enterocytes 94.8|Enteroendocrine_cells 60.7		['Apoptosis', 'Stress response', 'Transcription', 'Transcription regulation']	['Kinase', 'Serine/threonine-protein kinase', 'Transferase', 'Tyrosine-protein kinase']	['Nucleoplasm', 'Cytosol']	['Nucleoplasm']	somalogic
seq.17195.43	1	9950	.	T	C	0.00325521	1536	ADD	-0.856159	0.211996	16.31	4.26938	NA	2025_02_18_somalogic_seq.17195.43_MTgenome_seq.17195.43.regenie.gz	Q99933	BAG family molecular chaperone regulator 1	BAG1	ENSG00000107262	9	33247820	33264720	-		Cell type enriched - Late_spermatids 3042.5		['Apoptosis']	['Chaperone']	['Nucleoplasm', 'Cytosol']	['Nucleoplasm']	somalogic
seq.17200.50	1	4596	.	G	A	0.00195312	1536	ADD	-1.00553	0.278982	12.9909	3.50444	NA	2025_02_18_somalogic_seq.17200.50_MTgenome_seq.17200.50.regenie.gz	P43626	Killer cell immunoglobulin-like receptor 2DL1	KIR2DL1	ENSG00000125498	19	54769793	54784322	+	Tissue enhanced - lymphoid_tissue 2	Cell type enriched - NK-cells 32.8			['Receptor']			somalogic
seq.17202.37	1	14110	.	T	C	0.00585938	1536	ADD	0.658813	0.163483	16.2397	4.25327	NA	2025_02_18_somalogic_seq.17202.37_MTgenome_seq.17202.37.regenie.gz	Q53EL6	Programmed cell death protein 4	PDCD4	ENSG00000150593	10	110871795	110900006	+	Tissue enhanced - pancreas 489.6	Cell type enhanced - Syncytiotrophoblasts 861.8		['Apoptosis']	['RNA-binding']	['Nucleoplasm']	['Nucleoplasm']	somalogic
seq.17331.138	1	16356	.	T	C	0.0384115	1536	ADD	0.186383	0.0530505	12.3433	3.35402	NA	2025_02_18_somalogic_seq.17331.138_MTgenome_seq.17331.138.regenie.gz	Q96MU8	Kremen protein 1	KREMEN1	ENSG00000183762	22	29073035	29168333	+		Cell type enhanced - Astrocytes 56		['Wnt signaling pathway']		['Nucleoplasm', 'Nuclear bodies', 'Cytosol']	['Nucleoplasm']	somalogic
seq.17336.54	1	16162	.	A	G	0.00325521	1536	ADD	0.76628	0.220142	12.1163	3.30117	NA	2025_02_18_somalogic_seq.17336.54_MTgenome_seq.17336.54.regenie.gz	Q70SY1	Cyclic AMP-responsive element-binding protein 3-like protein 2	CREB3L2	ENSG00000182158	7	137874979	138002086	-		Cell type enhanced - dendritic_cells 222.1|Plasma_cells 223.9|Syncytiotrophoblasts 164.4		['Transcription', 'Transcription regulation', 'Unfolded protein response']	['Activator', 'Developmental protein', 'DNA-binding']	['Nucleoplasm', 'Endoplasmic reticulum']	['Nucleoplasm', 'Endoplasmic reticulum']	somalogic
seq.17344.23	1	3398	.	T	C	0.0123698	1536	ADD	-0.376461	0.106447	12.5075	3.39221	NA	2025_02_18_somalogic_seq.17344.23_MTgenome_seq.17344.23.regenie.gz	Q9UBI4	Stomatin-like protein 1	STOML1	ENSG00000067221	15	73978926	73994622	-	Tissue enhanced - brain 49.5			['Lipid transport', 'Transport']		['Cytosol']	['Cytosol']	somalogic
seq.17344.23	1	16210	.	A	G	0.00195312	1536	ADD	-1.00992	0.268189	14.1806	3.77969	NA	2025_02_18_somalogic_seq.17344.23_MTgenome_seq.17344.23.regenie.gz	Q9UBI4	Stomatin-like protein 1	STOML1	ENSG00000067221	15	73978926	73994622	-	Tissue enhanced - brain 49.5			['Lipid transport', 'Transport']		['Cytosol']	['Cytosol']	somalogic
seq.17345.12	1	210	.	A	G	0.00390625	1536	ADD	-0.729203	0.202736	12.9371	3.49196	NA	2025_02_18_somalogic_seq.17345.12_MTgenome_seq.17345.12.regenie.gz	Q8N4Q0	Prostaglandin reductase 3	PTGR3	ENSG00000180011	18	75195113	75209139	-				['Lipid metabolism']	['Oxidoreductase']	['Nucleoplasm', 'Golgi apparatus', 'Vesicles']	['Vesicles']	somalogic
seq.17345.12	1	11465	.	T	C	0.0016276	1536	ADD	-1.22214	0.326856	13.9807	3.73353	NA	2025_02_18_somalogic_seq.17345.12_MTgenome_seq.17345.12.regenie.gz	Q8N4Q0	Prostaglandin reductase 3	PTGR3	ENSG00000180011	18	75195113	75209139	-				['Lipid metabolism']	['Oxidoreductase']	['Nucleoplasm', 'Golgi apparatus', 'Vesicles']	['Vesicles']	somalogic
seq.17347.80	1	16210	.	A	G	0.00195312	1536	ADD	-1.01112	0.278115	13.2177	3.55702	NA	2025_02_18_somalogic_seq.17347.80_MTgenome_seq.17347.80.regenie.gz	Q96BJ3	Axin interactor, dorsalization-associated protein	AIDA	ENSG00000186063	1	222668013	222713210	-					['Developmental protein']	['Microtubules', 'Cytokinetic bridge', 'Cytosol']	['Microtubules', 'Cytosol']	somalogic
seq.17362.5	1	676	.	G	A	0.00911458	1536	ADD	-0.473005	0.132755	12.6948	3.43573	NA	2025_02_18_somalogic_seq.17362.5_MTgenome_seq.17362.5.regenie.gz	P40337	Von Hippel-Lindau disease tumor suppressor	VHL	ENSG00000134086	3	10141778	10153667	+				['Ubl conjugation pathway']		['Nucleoplasm', 'Cytosol']	['Nucleoplasm']	somalogic
seq.17367.5	1	12432	.	C	T	0.00195312	1536	ADD	-0.990418	0.275241	12.9483	3.49455	NA	2025_02_18_somalogic_seq.17367.5_MTgenome_seq.17367.5.regenie.gz	P16949	Stathmin	STMN1	ENSG00000117632	1	25884181	25906991	-	Tissue enhanced - lymphoid_tissue 1307.8|brain 1340.2	Cell type enhanced - Late_spermatids 2528.9		['Differentiation', 'Neurogenesis']	['Developmental protein']	['Cytosol']	['Cytosol']	somalogic
seq.17393.13	1	4596	.	G	A	0.00195312	1536	ADD	-1.09434	0.284027	14.8453	3.93292	NA	2025_02_18_somalogic_seq.17393.13_MTgenome_seq.17393.13.regenie.gz	P16219	Short-chain specific acyl-CoA dehydrogenase, mitochondrial	ACADS	ENSG00000122971	12	120725774	120740008	+	Tissue enhanced - skeletal_muscle 152.6|liver 239.5	Cell type enhanced - Distal_enterocytes 338.4|Proximal_enterocytes 428.7|Hepatocytes 197.4|Undifferentiated_cells 136.6		['Fatty acid metabolism', 'Lipid metabolism']	['Oxidoreductase']	['Mitochondria']	['Mitochondria']	somalogic
seq.17400.71	1	4833	.	A	G	0.00585938	1536	ADD	-0.735033	0.169027	18.9103	4.86325	NA	2025_02_18_somalogic_seq.17400.71_MTgenome_seq.17400.71.regenie.gz	O14734	Acyl-coenzyme A thioesterase 8	ACOT8	ENSG00000101473	20	45841721	45857405	-		Cell type enhanced - Late_spermatids 90.9|Distal_enterocytes 104.5|Proximal_enterocytes 103.8		['Fatty acid metabolism', 'Host-virus interaction', 'Lipid metabolism', 'Peroxisome biogenesis']	['Hydrolase', 'Serine esterase']	['Vesicles', 'Mitochondria']	['Vesicles']	somalogic
seq.17403.14	1	11914	.	G	A	0.0553385	1536	ADD	-0.193616	0.0545869	12.5808	3.40923	NA	2025_02_18_somalogic_seq.17403.14_MTgenome_seq.17403.14.regenie.gz	P45954	Short/branched chain specific acyl-CoA dehydrogenase, mitochondrial	ACADSB	ENSG00000196177	10	123008979	123058290	+	Tissue enriched - liver 349.2	Cell type enriched - Hepatocytes 468.7		['Fatty acid metabolism', 'Lipid metabolism']	['Oxidoreductase']	['Mitochondria']	['Mitochondria']	somalogic
seq.17419.17	1	4730	.	C	T	0.00325521	1536	ADD	-0.83931	0.222949	14.1721	3.77773	NA	2025_02_18_somalogic_seq.17419.17_MTgenome_seq.17419.17.regenie.gz	Q9UGI8	Testin	TES	ENSG00000135269	7	116210506	116258783	+	Tissue enhanced - seminal_vesicle 190.5	Cell type enhanced - Glandular_and_luminal_cells 273|Early_spermatids 363.8|monocytes 409.1				['Plasma membrane', 'Cell Junctions', 'Focal adhesion sites', 'Cytosol']	['Focal adhesion sites', 'Cytosol']	somalogic
seq.17447.52	1	8987	.	T	C	0.0117188	1536	ADD	-0.402961	0.105203	14.6713	3.89285	NA	2025_02_18_somalogic_seq.17447.52_MTgenome_seq.17447.52.regenie.gz	Q6FHJ7	Secreted frizzled-related protein 4	SFRP4		7	37905932	38025695	-			Secreted in female reproductive system	['Differentiation', 'Wnt signaling pathway']	['Developmental protein']			somalogic
seq.17447.52	1	9755	.	G	A	0.00911458	1536	ADD	-0.44666	0.118627	14.1771	3.77888	NA	2025_02_18_somalogic_seq.17447.52_MTgenome_seq.17447.52.regenie.gz	Q6FHJ7	Secreted frizzled-related protein 4	SFRP4		7	37905932	38025695	-			Secreted in female reproductive system	['Differentiation', 'Wnt signaling pathway']	['Developmental protein']			somalogic
seq.17449.23	1	4596	.	G	A	0.00195312	1536	ADD	-0.981595	0.277427	12.5189	3.39486	NA	2025_02_18_somalogic_seq.17449.23_MTgenome_seq.17449.23.regenie.gz	P21926	CD9 antigen	CD9	ENSG00000010278	12	6199715	6238271	+		Cell type enhanced - Ionocytes 2140.8|Basal_respiratory_cells 2694.8	Intracellular and membrane	['Cell adhesion', 'Fertilization']		['Plasma membrane']	['Plasma membrane']	somalogic
seq.17454.15	1	11011	.	A	G	0.00195312	1536	ADD	-1.05385	0.267205	15.5551	4.09617	NA	2025_02_18_somalogic_seq.17454.15_MTgenome_seq.17454.15.regenie.gz	Q8IUX8	Epidermal growth factor-like protein 6	EGFL6	ENSG00000198759	23	13569601	13633575	+	Tissue enriched - placenta 623.7	Group enriched - Smooth_muscle_cells 147.1	Secreted to extracellular matrix	['Cell adhesion', 'Differentiation']	['Developmental protein']			somalogic
seq.17466.72	1	16210	.	A	G	0.00195312	1536	ADD	-1.01944	0.284018	12.8834	3.4795	NA	2025_02_18_somalogic_seq.17466.72_MTgenome_seq.17466.72.regenie.gz	Q96CM8	Acyl-CoA synthetase family member 2, mitochondrial	ACSF2	ENSG00000167107	17	50426158	50474845	+	Tissue enhanced - kidney 137.1	Cell type enhanced - Proximal_tubular_cells 105.7|Distal_enterocytes 60.8|Proximal_enterocytes 62.6|Cytotrophoblasts 83.1|Syncytiotrophoblasts 70.5		['Fatty acid metabolism', 'Lipid metabolism']	['Ligase']	['Nucleoplasm', 'Microtubules', 'Cytosol']	['Nucleoplasm', 'Microtubules', 'Cytosol']	somalogic
seq.17467.1	1	9861	.	T	C	0.00260417	1536	ADD	-0.85096	0.237224	12.8677	3.47586	NA	2025_02_18_somalogic_seq.17467.1_MTgenome_seq.17467.1.regenie.gz	Q9BPW9	Dehydrogenase/reductase SDR family member 9	DHRS9	ENSG00000073737	2	169064789	169096167	+	Tissue enhanced - intestine 68.1|heart_muscle 52.1	Cell type enhanced - Club_cells 153|Early_spermatids 184|Ionocytes 253.3|Distal_enterocytes 194.3|Syncytiotrophoblasts 443.7	Intracellular and membrane	['Lipid metabolism', 'Steroid metabolism']	['Oxidoreductase']			somalogic
seq.17467.1	1	13812	.	T	C	0.00260417	1536	ADD	0.862773	0.234475	13.5395	3.63153	NA	2025_02_18_somalogic_seq.17467.1_MTgenome_seq.17467.1.regenie.gz	Q9BPW9	Dehydrogenase/reductase SDR family member 9	DHRS9	ENSG00000073737	2	169064789	169096167	+	Tissue enhanced - intestine 68.1|heart_muscle 52.1	Cell type enhanced - Club_cells 153|Early_spermatids 184|Ionocytes 253.3|Distal_enterocytes 194.3|Syncytiotrophoblasts 443.7	Intracellular and membrane	['Lipid metabolism', 'Steroid metabolism']	['Oxidoreductase']			somalogic
seq.17474.106	1	207	.	G	A	0.054362	1536	ADD	0.192169	0.0550955	12.1657	3.31267	NA	2025_02_18_somalogic_seq.17474.106_MTgenome_seq.17474.106.regenie.gz	O95619	YEATS domain-containing protein 4	YEATS4	ENSG00000127337	12	69359710	69390870	+		Cell type enhanced - Spermatocytes 356.8		['Growth regulation', 'Transcription', 'Transcription regulation']	['Chromatin regulator']	['Nucleoplasm', 'Nuclear membrane']	['Nucleoplasm']	somalogic
seq.17510.22	1	14040	.	G	A	0.0221354	1536	ADD	-0.314386	0.0856556	13.4714	3.61578	NA	2025_02_18_somalogic_seq.17510.22_MTgenome_seq.17510.22.regenie.gz	P37108	Signal recognition particle 14 kDa protein	SRP14	ENSG00000140319	15	40035690	40039181	-					['Ribonucleoprotein', 'RNA-binding']	['Nucleoplasm', 'Nucleoli']	['Nucleoli']	somalogic
seq.17512.2	1	8725	.	A	G	0.00260417	1536	ADD	0.885086	0.244269	13.1291	3.53648	NA	2025_02_18_somalogic_seq.17512.2_MTgenome_seq.17512.2.regenie.gz	Q13287	N-myc-interactor	NMI	ENSG00000123609	2	151270470	151289894	-			Secreted to blood	['Host-virus interaction', 'Immunity', 'Innate immunity']		['Nucleoplasm', 'Cytosol']	['Nucleoplasm', 'Cytosol']	somalogic
seq.17515.6	1	13967	.	C	T	0.00520833	1536	ADD	0.651783	0.169094	14.8577	3.93579	NA	2025_02_18_somalogic_seq.17515.6_MTgenome_seq.17515.6.regenie.gz	P48723	Heat shock 70 kDa protein 13	HSPA13	ENSG00000155304	21	14371115	14383484	-		Cell type enhanced - Plasma_cells 128.9|Syncytiotrophoblasts 75.7	Intracellular and membrane					somalogic
seq.17672.184	1	15379	.	C	T	0.00195312	1536	ADD	-1.08578	0.265839	16.6821	4.35461	NA	2025_02_18_somalogic_seq.17672.184_MTgenome_seq.17672.184.regenie.gz	P27352	Gastric intrinsic factor	CBLIF	ENSG00000134812	11	59829273	59845499	-	Tissue enriched - stomach_1 1533.7	Cell type enriched - Gastric_mucus-secreting_cells 339.6	Secreted to digestive system	['Cobalt transport', 'Ion transport', 'Transport']				somalogic
seq.17677.47	1	5471	.	G	A	0.00911458	1536	ADD	-0.489267	0.136554	12.8377	3.46889	NA	2025_02_18_somalogic_seq.17677.47_MTgenome_seq.17677.47.regenie.gz	O95971	CD160 antigen	CD160	ENSG00000117281	1	145719471	145739288	+	Group enriched - bone_marrow 5.1|lymphoid_tissue 13.1|brain 14.5|intestine 4.5|liver 4.9	Cell type enriched - NK-cells 216.3	Secreted to blood	['Adaptive immunity', 'Angiogenesis', 'Immunity', 'Innate immunity']	['Receptor']			somalogic
seq.17678.28	1	6290	.	C	T	0.00455729	1536	ADD	0.729915	0.179797	16.4808	4.30853	NA	2025_02_18_somalogic_seq.17678.28_MTgenome_seq.17678.28.regenie.gz	Q9Y279	V-set and immunoglobulin domain-containing protein 4	VSIG4	ENSG00000155659	23	66021738	66040125	-	Tissue enhanced - lung 160.9	Group enriched - Hofbauer_cells 875.5|Kupffer_cells 649.1|Macrophages 406.1		['Complement alternate pathway', 'Immunity', 'Innate immunity']		['Nucleoli', 'Plasma membrane', 'Cytosol']	['Plasma membrane', 'Cytosol']	somalogic
seq.17678.28	1	7280	.	C	T	0.00455729	1536	ADD	0.729915	0.179797	16.4808	4.30853	NA	2025_02_18_somalogic_seq.17678.28_MTgenome_seq.17678.28.regenie.gz	Q9Y279	V-set and immunoglobulin domain-containing protein 4	VSIG4	ENSG00000155659	23	66021738	66040125	-	Tissue enhanced - lung 160.9	Group enriched - Hofbauer_cells 875.5|Kupffer_cells 649.1|Macrophages 406.1		['Complement alternate pathway', 'Immunity', 'Innate immunity']		['Nucleoli', 'Plasma membrane', 'Cytosol']	['Plasma membrane', 'Cytosol']	somalogic
seq.17678.28	1	7843	.	A	G	0.00455729	1536	ADD	0.729915	0.179797	16.4808	4.30853	NA	2025_02_18_somalogic_seq.17678.28_MTgenome_seq.17678.28.regenie.gz	Q9Y279	V-set and immunoglobulin domain-containing protein 4	VSIG4	ENSG00000155659	23	66021738	66040125	-	Tissue enhanced - lung 160.9	Group enriched - Hofbauer_cells 875.5|Kupffer_cells 649.1|Macrophages 406.1		['Complement alternate pathway', 'Immunity', 'Innate immunity']		['Nucleoli', 'Plasma membrane', 'Cytosol']	['Plasma membrane', 'Cytosol']	somalogic
seq.17678.28	1	12774	.	C	T	0.00260417	1536	ADD	0.890453	0.236499	14.1763	3.77871	NA	2025_02_18_somalogic_seq.17678.28_MTgenome_seq.17678.28.regenie.gz	Q9Y279	V-set and immunoglobulin domain-containing protein 4	VSIG4	ENSG00000155659	23	66021738	66040125	-	Tissue enhanced - lung 160.9	Group enriched - Hofbauer_cells 875.5|Kupffer_cells 649.1|Macrophages 406.1		['Complement alternate pathway', 'Immunity', 'Innate immunity']		['Nucleoli', 'Plasma membrane', 'Cytosol']	['Plasma membrane', 'Cytosol']	somalogic
seq.17678.28	1	13539	.	A	G	0.00455729	1536	ADD	0.729915	0.179797	16.4808	4.30853	NA	2025_02_18_somalogic_seq.17678.28_MTgenome_seq.17678.28.regenie.gz	Q9Y279	V-set and immunoglobulin domain-containing protein 4	VSIG4	ENSG00000155659	23	66021738	66040125	-	Tissue enhanced - lung 160.9	Group enriched - Hofbauer_cells 875.5|Kupffer_cells 649.1|Macrophages 406.1		['Complement alternate pathway', 'Immunity', 'Innate immunity']		['Nucleoli', 'Plasma membrane', 'Cytosol']	['Plasma membrane', 'Cytosol']	somalogic
seq.17678.28	1	14000	.	T	A	0.00455729	1536	ADD	0.729915	0.179797	16.4808	4.30853	NA	2025_02_18_somalogic_seq.17678.28_MTgenome_seq.17678.28.regenie.gz	Q9Y279	V-set and immunoglobulin domain-containing protein 4	VSIG4	ENSG00000155659	23	66021738	66040125	-	Tissue enhanced - lung 160.9	Group enriched - Hofbauer_cells 875.5|Kupffer_cells 649.1|Macrophages 406.1		['Complement alternate pathway', 'Immunity', 'Innate immunity']		['Nucleoli', 'Plasma membrane', 'Cytosol']	['Plasma membrane', 'Cytosol']	somalogic
seq.17685.9	1	15454	.	T	C	0.00520833	1536	ADD	-0.6241	0.168123	13.7802	3.68722	NA	2025_02_18_somalogic_seq.17685.9_MTgenome_seq.17685.9.regenie.gz	P06727	Apolipoprotein A-IV	APOA4	ENSG00000110244	11	116820700	116823304	-	Tissue enriched - intestine 3023.3	Cell type enriched - Proximal_enterocytes 7501.7	Secreted to blood	['Lipid transport', 'Transport']		['Vesicles']	['Vesicles']	somalogic
seq.17692.2	1	676	.	G	A	0.00911458	1536	ADD	0.416517	0.115005	13.117	3.53369	NA	2025_02_18_somalogic_seq.17692.2_MTgenome_seq.17692.2.regenie.gz	O00478	Butyrophilin subfamily 3 member A3	BTN3A3	ENSG00000111801	6	26440472	26453415	+		Cell type enhanced - NK-cells 30.2|Plasma_cells 22.8|T-cells 23.7		['Adaptive immunity', 'Immunity']				somalogic
seq.17692.2	1	4080	.	T	C	0.00455729	1536	ADD	0.697143	0.161351	18.6681	4.8081	NA	2025_02_18_somalogic_seq.17692.2_MTgenome_seq.17692.2.regenie.gz	O00478	Butyrophilin subfamily 3 member A3	BTN3A3	ENSG00000111801	6	26440472	26453415	+		Cell type enhanced - NK-cells 30.2|Plasma_cells 22.8|T-cells 23.7		['Adaptive immunity', 'Immunity']				somalogic
seq.17692.2	1	8725	.	A	G	0.00260417	1536	ADD	0.749464	0.213873	12.2797	3.33922	NA	2025_02_18_somalogic_seq.17692.2_MTgenome_seq.17692.2.regenie.gz	O00478	Butyrophilin subfamily 3 member A3	BTN3A3	ENSG00000111801	6	26440472	26453415	+		Cell type enhanced - NK-cells 30.2|Plasma_cells 22.8|T-cells 23.7		['Adaptive immunity', 'Immunity']				somalogic
seq.17694.32	1	5836	.	A	G	0.00651042	1536	ADD	-0.580697	0.152897	14.4245	3.83596	NA	2025_02_18_somalogic_seq.17694.32_MTgenome_seq.17694.32.regenie.gz	Q9UL46	Proteasome activator complex subunit 2	PSME2	ENSG00000100911	14	24143362	24147570	-		Cell type enhanced - Basal_respiratory_cells 738|Proximal_enterocytes 1085.9				['Nucleoplasm']	['Nucleoplasm']	somalogic
seq.17694.32	1	9174	.	T	C	0.00651042	1536	ADD	-0.580697	0.152897	14.4245	3.83596	NA	2025_02_18_somalogic_seq.17694.32_MTgenome_seq.17694.32.regenie.gz	Q9UL46	Proteasome activator complex subunit 2	PSME2	ENSG00000100911	14	24143362	24147570	-		Cell type enhanced - Basal_respiratory_cells 738|Proximal_enterocytes 1085.9				['Nucleoplasm']	['Nucleoplasm']	somalogic
seq.17694.32	1	11009	.	T	C	0.00716146	1536	ADD	-0.518262	0.145831	12.6298	3.42063	NA	2025_02_18_somalogic_seq.17694.32_MTgenome_seq.17694.32.regenie.gz	Q9UL46	Proteasome activator complex subunit 2	PSME2	ENSG00000100911	14	24143362	24147570	-		Cell type enhanced - Basal_respiratory_cells 738|Proximal_enterocytes 1085.9				['Nucleoplasm']	['Nucleoplasm']	somalogic
seq.17694.32	1	13236	.	A	G	0.00651042	1536	ADD	-0.580697	0.152897	14.4245	3.83596	NA	2025_02_18_somalogic_seq.17694.32_MTgenome_seq.17694.32.regenie.gz	Q9UL46	Proteasome activator complex subunit 2	PSME2	ENSG00000100911	14	24143362	24147570	-		Cell type enhanced - Basal_respiratory_cells 738|Proximal_enterocytes 1085.9				['Nucleoplasm']	['Nucleoplasm']	somalogic
seq.17694.32	1	14194	.	C	T	0.00651042	1536	ADD	-0.580697	0.152897	14.4245	3.83596	NA	2025_02_18_somalogic_seq.17694.32_MTgenome_seq.17694.32.regenie.gz	Q9UL46	Proteasome activator complex subunit 2	PSME2	ENSG00000100911	14	24143362	24147570	-		Cell type enhanced - Basal_respiratory_cells 738|Proximal_enterocytes 1085.9				['Nucleoplasm']	['Nucleoplasm']	somalogic
seq.17694.32	1	15307	.	C	T	0.00520833	1536	ADD	-0.604433	0.17068	12.541	3.39999	NA	2025_02_18_somalogic_seq.17694.32_MTgenome_seq.17694.32.regenie.gz	Q9UL46	Proteasome activator complex subunit 2	PSME2	ENSG00000100911	14	24143362	24147570	-		Cell type enhanced - Basal_respiratory_cells 738|Proximal_enterocytes 1085.9				['Nucleoplasm']	['Nucleoplasm']	somalogic
seq.17703.40	1	7055	.	A	G	0.00716146	1536	ADD	-0.544808	0.155187	12.3247	3.34969	NA	2025_02_18_somalogic_seq.17703.40_MTgenome_seq.17703.40.regenie.gz	O75496	Geminin	GMNN	ENSG00000112312	6	24774931	24786099	+	Tissue enhanced - pancreas 224	Cell type enhanced - Glandular_and_luminal_cells 191.6|Paneth_cells 370.2		['Cell cycle']	['DNA replication inhibitor']	['Nucleoplasm', 'Cytosol']	['Nucleoplasm']	somalogic
seq.17704.74	1	9899	.	T	C	0.0130208	1536	ADD	0.388522	0.110111	12.4501	3.37884	NA	2025_02_18_somalogic_seq.17704.74_MTgenome_seq.17704.74.regenie.gz	Q92598	Heat shock protein 105 kDa	HSPH1	ENSG00000120694	13	31134973	31162388	-		Cell type enhanced - Langerhans_cells 573.6		['Stress response']		['Nucleoplasm', 'Cytosol']	['Cytosol']	somalogic
seq.17722.5	1	16210	.	A	G	0.00195312	1536	ADD	-1.04269	0.279748	13.8924	3.71314	NA	2025_02_18_somalogic_seq.17722.5_MTgenome_seq.17722.5.regenie.gz	Q02790	Peptidyl-prolyl cis-trans isomerase FKBP4	FKBP4	ENSG00000004478	12	2794970	2805423	+					['Chaperone', 'Isomerase', 'Rotamase']	['Nucleoplasm', 'Cytosol']	['Cytosol']	somalogic
seq.17724.3	1	14318	.	T	C	0.0104167	1536	ADD	0.451762	0.12402	13.2689	3.56889	NA	2025_02_18_somalogic_seq.17724.3_MTgenome_seq.17724.3.regenie.gz	Q9NZC7	WW domain-containing oxidoreductase	WWOX	ENSG00000186153	16	78099400	79212667	+		Cell type enhanced - Astrocytes 880|Excitatory_neurons 261.2|Oligodendrocyte_precursor_cells 858.4|Inhibitory_neurons 518.5|Microglial_cells 450|Oligodendrocytes 738.6		['Apoptosis', 'Wnt signaling pathway']	['Oxidoreductase']	['Nucleoplasm', 'Golgi apparatus', 'Cytosol']	['Golgi apparatus']	somalogic
seq.17735.130	1	9861	.	T	C	0.00260417	1536	ADD	-0.84918	0.237909	12.7403	3.44628	NA	2025_02_18_somalogic_seq.17735.130_MTgenome_seq.17735.130.regenie.gz	O95166	Gamma-aminobutyric acid receptor-associated protein	GABARAP	ENSG00000170296	17	7240008	7242449	-		Cell type enhanced - Ductal_cells 374|Plasma_cells 337.5|Basal_squamous_epithelial_cells 429.3|Squamous_epithelial_cells 453.6		['Apoptosis', 'Autophagy', 'Protein transport', 'Transport']		['Vesicles']	['Vesicles']	somalogic
seq.17735.130	1	13461	.	T	C	0.00260417	1536	ADD	0.829656	0.236227	12.335	3.35208	NA	2025_02_18_somalogic_seq.17735.130_MTgenome_seq.17735.130.regenie.gz	O95166	Gamma-aminobutyric acid receptor-associated protein	GABARAP	ENSG00000170296	17	7240008	7242449	-		Cell type enhanced - Ductal_cells 374|Plasma_cells 337.5|Basal_squamous_epithelial_cells 429.3|Squamous_epithelial_cells 453.6		['Apoptosis', 'Autophagy', 'Protein transport', 'Transport']		['Vesicles']	['Vesicles']	somalogic
seq.17738.7	1	745	.	A	G	0.00195312	1536	ADD	-0.978011	0.277114	12.4558	3.38017	NA	2025_02_18_somalogic_seq.17738.7_MTgenome_seq.17738.7.regenie.gz	Q9UBG3	Cornulin	CRNN	ENSG00000143536	1	152409243	152414263	-	Tissue enhanced - esophagus 5196.2|vagina 1640.4	Cell type enriched - Suprabasal_keratinocytes 1979.1						somalogic
seq.17743.14	1	10535	.	T	C	0.00520833	1536	ADD	-0.655032	0.17238	14.4395	3.83942	NA	2025_02_18_somalogic_seq.17743.14_MTgenome_seq.17743.14.regenie.gz	P49459	Ubiquitin-conjugating enzyme E2 A	UBE2A	ENSG00000077721	23	119474802	119591083	+		Cell type enhanced - Syncytiotrophoblasts 584.3		['DNA damage', 'DNA repair', 'Ubl conjugation pathway']	['Chromatin regulator', 'Transferase']	['Nucleoplasm', 'Vesicles', 'Plasma membrane', 'Cytosol']	['Nucleoplasm', 'Plasma membrane']	somalogic
seq.17747.45	1	6752	.	A	G	0.00390625	1536	ADD	0.708009	0.199166	12.6371	3.42231	NA	2025_02_18_somalogic_seq.17747.45_MTgenome_seq.17747.45.regenie.gz	Q13077	TNF receptor-associated factor 1	TRAF1	ENSG00000056558	9	120902393	120929173	-	Tissue enhanced - lymphoid_tissue 32.7	Cell type enriched - Langerhans_cells 416.1		['Apoptosis']		['Nucleoplasm']	['Nucleoplasm']	somalogic
seq.17748.21	1	10535	.	T	C	0.00520833	1536	ADD	0.598292	0.158156	14.3105	3.80967	NA	2025_02_18_somalogic_seq.17748.21_MTgenome_seq.17748.21.regenie.gz	Q53FA7	Quinone oxidoreductase PIG3	TP53I3	ENSG00000115129	2	24077433	24085861	-	Tissue enhanced - esophagus 115.9	Cell type enhanced - Late_spermatids 218.2|Alveolar_cells_type_1 176.7|Distal_enterocytes 184|Proximal_enterocytes 197.8			['Oxidoreductase']	['Vesicles']	['Vesicles']	somalogic
seq.17750.12	1	11776	.	T	C	0.00260417	1536	ADD	0.893113	0.244317	13.363	3.59068	NA	2025_02_18_somalogic_seq.17750.12_MTgenome_seq.17750.12.regenie.gz	P31350	Ribonucleoside-diphosphate reductase subunit M2	RRM2	ENSG00000171848	2	10120698	10211725	+	Group enriched - bone_marrow 43.5|lymphoid_tissue 56.6|esophagus 17.9|intestine 19	Cell type enhanced - Plasma_cells 244.2|Extravillous_trophoblasts 289.1|Erythroid_cells 172.9|Undifferentiated_cells 79.5		['Deoxyribonucleotide synthesis']	['Oxidoreductase']	['Cytosol']	['Cytosol']	somalogic
seq.17755.5	1	4232	.	T	C	0.0110677	1536	ADD	0.46037	0.119533	14.8333	3.93017	NA	2025_02_18_somalogic_seq.17755.5_MTgenome_seq.17755.5.regenie.gz	O60701	UDP-glucose 6-dehydrogenase	UGDH	ENSG00000109814	4	39498755	39528311	-	Tissue enhanced - liver 133.5	Cell type enhanced - Exocrine_glandular_cells 274.8|Distal_enterocytes 218.1|Hepatocytes 239		['Carbohydrate metabolism']	['Allosteric enzyme', 'Oxidoreductase']	['Nucleoplasm']	['Nucleoplasm']	somalogic
seq.17768.50	1	4824	.	A	G	0.016276	1536	ADD	0.369184	0.095743	14.8686	3.9383	NA	2025_02_18_somalogic_seq.17768.50_MTgenome_seq.17768.50.regenie.gz	Q9UJM8	Hydroxyacid oxidase 1	HAO1	ENSG00000101323	20	7882985	7940458	-	Tissue enriched - liver 589.2	Cell type enriched - Hepatocytes 304.4		['Amino-acid biosynthesis']	['Oxidoreductase']	['Vesicles']	['Vesicles']	somalogic
seq.17782.23	1	12127	.	G	A	0.00520833	1536	ADD	-0.611489	0.175052	12.2023	3.3212	NA	2025_02_18_somalogic_seq.17782.23_MTgenome_seq.17782.23.regenie.gz	P09110	3-ketoacyl-CoA thiolase, peroxisomal	ACAA1	ENSG00000060971	3	38103129	38137242	-	Group enriched - kidney 204.7|liver 638.8	Cell type enhanced - Proximal_tubular_cells 523.2|Distal_enterocytes 388|Proximal_enterocytes 422.5|Hepatocytes 782.2		['Fatty acid metabolism', 'Lipid metabolism']	['Acyltransferase', 'Transferase']	['Peroxisomes']	['Peroxisomes']	somalogic
seq.17793.4	1	980	.	T	C	0.0397135	1536	ADD	0.257189	0.0650847	15.6152	4.10998	NA	2025_02_18_somalogic_seq.17793.4_MTgenome_seq.17793.4.regenie.gz	O95057	GTP-binding protein Di-Ras1	DIRAS1	ENSG00000176490	19	2714567	2721372	-	Tissue enhanced - brain 91.6|heart_muscle 101.6|tongue 49.8	Cell type enhanced - Excitatory_neurons 19.7|Horizontal_cells 48.5|Inhibitory_neurons 24.8|Distal_tubular_cells 12.3|Sertoli_cells 16.3				['Nucleoplasm', 'Vesicles', 'Plasma membrane']	['Vesicles', 'Plasma membrane']	somalogic
seq.17793.4	1	3741	.	C	T	0.0338542	1536	ADD	0.262494	0.0703017	13.9415	3.72448	NA	2025_02_18_somalogic_seq.17793.4_MTgenome_seq.17793.4.regenie.gz	O95057	GTP-binding protein Di-Ras1	DIRAS1	ENSG00000176490	19	2714567	2721372	-	Tissue enhanced - brain 91.6|heart_muscle 101.6|tongue 49.8	Cell type enhanced - Excitatory_neurons 19.7|Horizontal_cells 48.5|Inhibitory_neurons 24.8|Distal_tubular_cells 12.3|Sertoli_cells 16.3				['Nucleoplasm', 'Vesicles', 'Plasma membrane']	['Vesicles', 'Plasma membrane']	somalogic
seq.17793.4	1	5360	.	C	T	0.0338542	1536	ADD	0.262494	0.0703017	13.9415	3.72448	NA	2025_02_18_somalogic_seq.17793.4_MTgenome_seq.17793.4.regenie.gz	O95057	GTP-binding protein Di-Ras1	DIRAS1	ENSG00000176490	19	2714567	2721372	-	Tissue enhanced - brain 91.6|heart_muscle 101.6|tongue 49.8	Cell type enhanced - Excitatory_neurons 19.7|Horizontal_cells 48.5|Inhibitory_neurons 24.8|Distal_tubular_cells 12.3|Sertoli_cells 16.3				['Nucleoplasm', 'Vesicles', 'Plasma membrane']	['Vesicles', 'Plasma membrane']	somalogic
seq.17793.4	1	8137	.	C	T	0.0345052	1536	ADD	0.262893	0.0696491	14.2471	3.79505	NA	2025_02_18_somalogic_seq.17793.4_MTgenome_seq.17793.4.regenie.gz	O95057	GTP-binding protein Di-Ras1	DIRAS1	ENSG00000176490	19	2714567	2721372	-	Tissue enhanced - brain 91.6|heart_muscle 101.6|tongue 49.8	Cell type enhanced - Excitatory_neurons 19.7|Horizontal_cells 48.5|Inhibitory_neurons 24.8|Distal_tubular_cells 12.3|Sertoli_cells 16.3				['Nucleoplasm', 'Vesicles', 'Plasma membrane']	['Vesicles', 'Plasma membrane']	somalogic
seq.17793.4	1	8684	.	C	T	0.0338542	1536	ADD	0.262494	0.0703017	13.9415	3.72448	NA	2025_02_18_somalogic_seq.17793.4_MTgenome_seq.17793.4.regenie.gz	O95057	GTP-binding protein Di-Ras1	DIRAS1	ENSG00000176490	19	2714567	2721372	-	Tissue enhanced - brain 91.6|heart_muscle 101.6|tongue 49.8	Cell type enhanced - Excitatory_neurons 19.7|Horizontal_cells 48.5|Inhibitory_neurons 24.8|Distal_tubular_cells 12.3|Sertoli_cells 16.3				['Nucleoplasm', 'Vesicles', 'Plasma membrane']	['Vesicles', 'Plasma membrane']	somalogic
seq.17793.4	1	9545	.	A	G	0.0188802	1536	ADD	0.331448	0.0923242	12.8884	3.48066	NA	2025_02_18_somalogic_seq.17793.4_MTgenome_seq.17793.4.regenie.gz	O95057	GTP-binding protein Di-Ras1	DIRAS1	ENSG00000176490	19	2714567	2721372	-	Tissue enhanced - brain 91.6|heart_muscle 101.6|tongue 49.8	Cell type enhanced - Excitatory_neurons 19.7|Horizontal_cells 48.5|Inhibitory_neurons 24.8|Distal_tubular_cells 12.3|Sertoli_cells 16.3				['Nucleoplasm', 'Vesicles', 'Plasma membrane']	['Vesicles', 'Plasma membrane']	somalogic
seq.17793.4	1	10142	.	C	T	0.0358073	1536	ADD	0.261215	0.0682728	14.6386	3.88533	NA	2025_02_18_somalogic_seq.17793.4_MTgenome_seq.17793.4.regenie.gz	O95057	GTP-binding protein Di-Ras1	DIRAS1	ENSG00000176490	19	2714567	2721372	-	Tissue enhanced - brain 91.6|heart_muscle 101.6|tongue 49.8	Cell type enhanced - Excitatory_neurons 19.7|Horizontal_cells 48.5|Inhibitory_neurons 24.8|Distal_tubular_cells 12.3|Sertoli_cells 16.3				['Nucleoplasm', 'Vesicles', 'Plasma membrane']	['Vesicles', 'Plasma membrane']	somalogic
seq.17793.4	1	13500	.	T	C	0.046875	1536	ADD	0.223651	0.0598124	13.9817	3.73377	NA	2025_02_18_somalogic_seq.17793.4_MTgenome_seq.17793.4.regenie.gz	O95057	GTP-binding protein Di-Ras1	DIRAS1	ENSG00000176490	19	2714567	2721372	-	Tissue enhanced - brain 91.6|heart_muscle 101.6|tongue 49.8	Cell type enhanced - Excitatory_neurons 19.7|Horizontal_cells 48.5|Inhibitory_neurons 24.8|Distal_tubular_cells 12.3|Sertoli_cells 16.3				['Nucleoplasm', 'Vesicles', 'Plasma membrane']	['Vesicles', 'Plasma membrane']	somalogic
seq.17793.4	1	14569	.	G	A	0.0507812	1536	ADD	0.249581	0.0575598	18.8012	4.8384	NA	2025_02_18_somalogic_seq.17793.4_MTgenome_seq.17793.4.regenie.gz	O95057	GTP-binding protein Di-Ras1	DIRAS1	ENSG00000176490	19	2714567	2721372	-	Tissue enhanced - brain 91.6|heart_muscle 101.6|tongue 49.8	Cell type enhanced - Excitatory_neurons 19.7|Horizontal_cells 48.5|Inhibitory_neurons 24.8|Distal_tubular_cells 12.3|Sertoli_cells 16.3				['Nucleoplasm', 'Vesicles', 'Plasma membrane']	['Vesicles', 'Plasma membrane']	somalogic
seq.17795.176	1	7852	.	G	A	0.00325521	1536	ADD	-0.796533	0.215217	13.698	3.66819	NA	2025_02_18_somalogic_seq.17795.176_MTgenome_seq.17795.176.regenie.gz	O15116	U6 snRNA-associated Sm-like protein LSm1	LSM1	ENSG00000175324	8	38163335	38176730	-				['mRNA processing', 'mRNA splicing']	['Ribonucleoprotein', 'RNA-binding']	['Cytosol', 'Cytoplasmic bodies']	['Cytoplasmic bodies']	somalogic
seq.17796.15	1	15758	.	A	G	0.00651042	1536	ADD	0.604575	0.15148	15.9291	4.18204	NA	2025_02_18_somalogic_seq.17796.15_MTgenome_seq.17796.15.regenie.gz	P29218	Inositol monophosphatase 1	IMPA1	ENSG00000133731	8	81656914	81686331	-					['Hydrolase']			somalogic
seq.17800.33	1	14569	.	G	A	0.0507812	1536	ADD	0.202768	0.05717	12.5795	3.40893	NA	2025_02_18_somalogic_seq.17800.33_MTgenome_seq.17800.33.regenie.gz	P57086	SCAN domain-containing protein 1	SCAND1	ENSG00000171222	20	35953617	35959472	-		Cell type enhanced - Proximal_tubular_cells 595.9				['Nuclear speckles']	['Nuclear speckles']	somalogic
seq.17805.35	1	12130	.	T	C	0.00195312	1536	ADD	0.993147	0.274994	13.0431	3.51654	NA	2025_02_18_somalogic_seq.17805.35_MTgenome_seq.17805.35.regenie.gz	O75940	Survival of motor neuron-related-splicing factor 30	SMNDC1	ENSG00000119953	10	110290730	110304938	-				['Apoptosis', 'mRNA processing', 'mRNA splicing']		['Nucleoplasm', 'Nuclear bodies']	['Nucleoplasm']	somalogic
seq.17806.6	1	10535	.	T	C	0.00520833	1536	ADD	0.567541	0.160694	12.4738	3.38436	NA	2025_02_18_somalogic_seq.17806.6_MTgenome_seq.17806.6.regenie.gz	O00560	Syntenin-1	SDCBP	ENSG00000137575	8	58552924	58582859	+		Cell type enhanced - monocytes 1174.3|Langerhans_cells 1044.9|Extravillous_trophoblasts 872.6|Melanocytes 1102.9	Intracellular and membrane			['Nucleoplasm', 'Nuclear membrane', 'Cytosol']	['Nucleoplasm', 'Cytosol']	somalogic
seq.17814.8	1	16210	.	A	G	0.00195312	1536	ADD	-1.02525	0.286409	12.8142	3.46343	NA	2025_02_18_somalogic_seq.17814.8_MTgenome_seq.17814.8.regenie.gz	O95861	3'(2'),5'-bisphosphate nucleotidase 1	BPNT1	ENSG00000162813	1	220057482	220090462	-		Cell type enhanced - Distal_enterocytes 51.3|Proximal_enterocytes 57.1			['Hydrolase']	['Nuclear speckles']	['Nuclear speckles']	somalogic
seq.17819.30	1	4197	.	C	T	0.00260417	1536	ADD	0.815334	0.229507	12.6205	3.41847	NA	2025_02_18_somalogic_seq.17819.30_MTgenome_seq.17819.30.regenie.gz	Q6P587	Acylpyruvase FAHD1, mitochondrial	FAHD1	ENSG00000180185	16	1826967	1840207	+	Tissue enhanced - kidney 71.2	Cell type enhanced - Proximal_tubular_cells 174.3|Proximal_enterocytes 110.9			['Hydrolase', 'Lyase']	['Nucleoplasm', 'Mitochondria']	['Mitochondria']	somalogic
seq.17819.30	1	4232	.	T	C	0.0110677	1536	ADD	0.410202	0.11215	13.3783	3.59422	NA	2025_02_18_somalogic_seq.17819.30_MTgenome_seq.17819.30.regenie.gz	Q6P587	Acylpyruvase FAHD1, mitochondrial	FAHD1	ENSG00000180185	16	1826967	1840207	+	Tissue enhanced - kidney 71.2	Cell type enhanced - Proximal_tubular_cells 174.3|Proximal_enterocytes 110.9			['Hydrolase', 'Lyase']	['Nucleoplasm', 'Mitochondria']	['Mitochondria']	somalogic
seq.17819.30	1	15241	.	A	G	0.00260417	1536	ADD	0.815334	0.229507	12.6205	3.41847	NA	2025_02_18_somalogic_seq.17819.30_MTgenome_seq.17819.30.regenie.gz	Q6P587	Acylpyruvase FAHD1, mitochondrial	FAHD1	ENSG00000180185	16	1826967	1840207	+	Tissue enhanced - kidney 71.2	Cell type enhanced - Proximal_tubular_cells 174.3|Proximal_enterocytes 110.9			['Hydrolase', 'Lyase']	['Nucleoplasm', 'Mitochondria']	['Mitochondria']	somalogic
seq.17819.30	1	15562	.	A	G	0.00260417	1536	ADD	0.815334	0.229507	12.6205	3.41847	NA	2025_02_18_somalogic_seq.17819.30_MTgenome_seq.17819.30.regenie.gz	Q6P587	Acylpyruvase FAHD1, mitochondrial	FAHD1	ENSG00000180185	16	1826967	1840207	+	Tissue enhanced - kidney 71.2	Cell type enhanced - Proximal_tubular_cells 174.3|Proximal_enterocytes 110.9			['Hydrolase', 'Lyase']	['Nucleoplasm', 'Mitochondria']	['Mitochondria']	somalogic
seq.17819.30	1	16210	.	A	G	0.00195312	1536	ADD	-0.987581	0.264723	13.9175	3.71895	NA	2025_02_18_somalogic_seq.17819.30_MTgenome_seq.17819.30.regenie.gz	Q6P587	Acylpyruvase FAHD1, mitochondrial	FAHD1	ENSG00000180185	16	1826967	1840207	+	Tissue enhanced - kidney 71.2	Cell type enhanced - Proximal_tubular_cells 174.3|Proximal_enterocytes 110.9			['Hydrolase', 'Lyase']	['Nucleoplasm', 'Mitochondria']	['Mitochondria']	somalogic
seq.17827.53	1	14587	.	A	G	0.00455729	1536	ADD	-0.693283	0.186959	13.7508	3.68041	NA	2025_02_18_somalogic_seq.17827.53_MTgenome_seq.17827.53.regenie.gz	Q8TF09	Dynein light chain roadblock-type 2	DYNLRB2	ENSG00000168589	16	80540734	80550811	+	Group enriched - testis 220.8|choroid_plexus 56.3|fallopian_tube 58.8	Cell type enhanced - Early_spermatids 2100.7|Late_spermatids 1267.3|Spermatocytes 562.9		['Transport']	['Motor protein']			somalogic
seq.17837.5	1	10535	.	T	C	0.00520833	1536	ADD	0.616948	0.163258	14.2806	3.80277	NA	2025_02_18_somalogic_seq.17837.5_MTgenome_seq.17837.5.regenie.gz	O15247	Chloride intracellular channel protein 2	CLIC2	ENSG00000155962	23	155276211	155334657	-		Cell type enhanced - Adipocytes 50.6|Endothelial_cells 53.4|Kupffer_cells 70.7|Langerhans_cells 139.4|Schwann_cells 72.4|Alveolar_cells_type_1 78.1|Alveolar_cells_type_2 45.4		['Ion transport', 'Transport']	['Chloride channel', 'Ion channel', 'Voltage-gated channel']	['Nucleoplasm', 'Plasma membrane', 'Cytosol']	['Plasma membrane', 'Cytosol']	somalogic
seq.17855.28	1	16468	.	T	C	0.00520833	1536	ADD	0.774565	0.174173	19.7767	5.06029	NA	2025_02_18_somalogic_seq.17855.28_MTgenome_seq.17855.28.regenie.gz	P49798	Regulator of G-protein signaling 4	RGS4	ENSG00000117152	1	163068775	163076802	+	Tissue enriched - brain 189.2	Group enriched - Pancreatic_endocrine_cells 69.6|Excitatory_neurons 111.7|Horizontal_cells 30.8|Inhibitory_neurons 57.5			['Signal transduction inhibitor']	['Cytosol']	['Cytosol']	somalogic
seq.18158.45	1	14668	.	C	T	0.0214844	1536	ADD	-0.308151	0.0883664	12.1605	3.31147	NA	2025_02_18_somalogic_seq.18158.45_MTgenome_seq.18158.45.regenie.gz	Q14790	Caspase-8	CASP8	ENSG00000064012	2	201233443	201361836	+	Tissue enhanced - bone_marrow 46.2	Cell type enhanced - NK-cells 161.6|T-cells 94.6		['Apoptosis', 'Host-virus interaction']	['Hydrolase', 'Protease', 'Thiol protease']	['Nucleoplasm', 'Cytosol']	['Cytosol']	somalogic
seq.18170.46	1	7389	.	T	C	0.00260417	1536	ADD	0.943981	0.241652	15.2596	4.02827	NA	2025_02_18_somalogic_seq.18170.46_MTgenome_seq.18170.46.regenie.gz	P32322	Pyrroline-5-carboxylate reductase 1, mitochondrial	PYCR1	ENSG00000183010	17	81932384	81942412	-	Tissue enhanced - salivary_gland 117.6|pancreas 108.3	Cell type enhanced - Pancreatic_endocrine_cells 54.3|Breast_glandular_cells 53.6|Extravillous_trophoblasts 76.8|Serous_glandular_cells 85.4|Intestinal_goblet_cells 65.7|Undifferentiated_cells 61.9		['Amino-acid biosynthesis', 'Proline biosynthesis', 'Stress response']	['Oxidoreductase']			somalogic
seq.18175.65	1	11293	.	A	G	0.0182292	1536	ADD	0.273385	0.0758692	12.9843	3.5029	NA	2025_02_18_somalogic_seq.18175.65_MTgenome_seq.18175.65.regenie.gz	Q99536	Synaptic vesicle membrane protein VAT-1 homolog	VAT1	ENSG00000108828	17	43014607	43025123	-		Cell type enhanced - Melanocytes 144.3			['Oxidoreductase']			somalogic
seq.18175.65	1	14990	.	C	T	0.00911458	1536	ADD	0.411752	0.106287	15.0076	3.97029	NA	2025_02_18_somalogic_seq.18175.65_MTgenome_seq.18175.65.regenie.gz	Q99536	Synaptic vesicle membrane protein VAT-1 homolog	VAT1	ENSG00000108828	17	43014607	43025123	-		Cell type enhanced - Melanocytes 144.3			['Oxidoreductase']			somalogic
seq.18188.12	1	4232	.	T	C	0.0110677	1536	ADD	0.427783	0.118977	12.9276	3.48977	NA	2025_02_18_somalogic_seq.18188.12_MTgenome_seq.18188.12.regenie.gz	P50440	Glycine amidinotransferase, mitochondrial	GATM	ENSG00000171766	15	45361124	45402327	-	Group enriched - kidney 2023.4|liver 2717.9|pancreas 2843.6	Group enriched - Proximal_tubular_cells 2758.8|Granulosa_cells 701.1|Hepatocytes 1466.3			['Transferase']	['Mitochondria']	['Mitochondria']	somalogic
seq.18210.12	1	5093	.	T	C	0.00195312	1536	ADD	-0.97781	0.277779	12.3911	3.36514	NA	2025_02_18_somalogic_seq.18210.12_MTgenome_seq.18210.12.regenie.gz	Q9Y657	Spindlin-1	SPIN1	ENSG00000106723	9	88388430	88478694	+		Cell type enhanced - Inhibitory_neurons 166.1|Oligodendrocytes 204.9		['Cell cycle', 'Meiosis', 'Wnt signaling pathway']	['Chromatin regulator', 'Developmental protein']	['Nucleoplasm']	['Nucleoplasm']	somalogic
seq.18215.5	1	64	.	C	T	0.00683594	1536	ADD	-0.523755	0.143332	13.3527	3.5883	NA	2025_02_18_somalogic_seq.18215.5_MTgenome_seq.18215.5.regenie.gz	Q9NWX6	Probable tRNA(His) guanylyltransferase	THG1L	ENSG00000113272	5	157731420	157741449	+				['tRNA processing']	['Nucleotidyltransferase', 'Transferase']			somalogic
seq.18218.48	1	15646	.	C	T	0.00195312	1536	ADD	-1.16653	0.266931	19.0982	4.906	NA	2025_02_18_somalogic_seq.18218.48_MTgenome_seq.18218.48.regenie.gz	Q96F85	CB1 cannabinoid receptor-interacting protein 1	CNRIP1	ENSG00000119865	2	68284171	68320051	-	Tissue enhanced - brain 69.1	Cell type enhanced - granulocytes 129.8|Erythroid_cells 122.1				['Cytosol']	['Cytosol']	somalogic
seq.18218.48	1	16210	.	A	G	0.00195312	1536	ADD	-0.949936	0.269503	12.424	3.37279	NA	2025_02_18_somalogic_seq.18218.48_MTgenome_seq.18218.48.regenie.gz	Q96F85	CB1 cannabinoid receptor-interacting protein 1	CNRIP1	ENSG00000119865	2	68284171	68320051	-	Tissue enhanced - brain 69.1	Cell type enhanced - granulocytes 129.8|Erythroid_cells 122.1				['Cytosol']	['Cytosol']	somalogic
seq.18222.34	1	13971	.	C	T	0.00260417	1536	ADD	-0.857817	0.229906	13.9216	3.71989	NA	2025_02_18_somalogic_seq.18222.34_MTgenome_seq.18222.34.regenie.gz	Q9NR46	Endophilin-B2	SH3GLB2	ENSG00000148341	9	129007036	129028331	-		Cell type enhanced - Cytotrophoblasts 125.2|Syncytiotrophoblasts 165.1				['Nucleoplasm', 'Cytosol']	['Cytosol']	somalogic
seq.18228.30	1	13281	.	T	C	0.00292969	1536	ADD	-0.846147	0.241969	12.2284	3.32729	NA	2025_02_18_somalogic_seq.18228.30_MTgenome_seq.18228.30.regenie.gz	Q9Y3C1	Nucleolar protein 16	NOP16	ENSG00000048162	5	176383946	176388927	-		Cell type enhanced - Basal_keratinocytes 135.5|Suprabasal_keratinocytes 126.3				['Nucleoli']	['Nucleoli']	somalogic
seq.18235.16	1	16210	.	A	G	0.00195312	1536	ADD	-1.25905	0.279494	20.2928	5.1775	NA	2025_02_18_somalogic_seq.18235.16_MTgenome_seq.18235.16.regenie.gz	A6NDG6	Glycerol-3-phosphate phosphatase	PGP	ENSG00000184207	16	2211593	2214840	-	Tissue enhanced - testis 50.8|brain 56.8	Cell type enhanced - Early_spermatids 411|Late_spermatids 1571|Cone_photoreceptor_cells 316		['Carbohydrate metabolism']	['Hydrolase', 'Protein phosphatase']	['Nuclear bodies']	['Nuclear bodies']	somalogic
seq.18240.6	1	10142	.	C	T	0.0358073	1536	ADD	-0.24532	0.0678612	13.0684	3.52241	NA	2025_02_18_somalogic_seq.18240.6_MTgenome_seq.18240.6.regenie.gz	P47874	Olfactory marker protein	OMP	ENSG00000254550	11	77102840	77103331	+	Tissue enhanced - intestine 2.6|liver 1.4			['Olfaction', 'Sensory transduction']				somalogic
seq.18244.1	1	4340	.	A	G	0.00260417	1536	ADD	0.862859	0.244544	12.4499	3.3788	NA	2025_02_18_somalogic_seq.18244.1_MTgenome_seq.18244.1.regenie.gz	P20073	Annexin A7	ANXA7	ENSG00000138279	10	73375101	73414076	-								somalogic
seq.18253.8	1	11287	.	T	C	0.00195312	1536	ADD	-0.999994	0.283083	12.4787	3.3855	NA	2025_02_18_somalogic_seq.18253.8_MTgenome_seq.18253.8.regenie.gz	Q04837	Single-stranded DNA-binding protein, mitochondrial	SSBP1	ENSG00000106028	7	141738334	141787922	+				['DNA replication']	['DNA-binding']	['Mitochondria']	['Mitochondria']	somalogic
seq.18265.18	1	14831	.	G	A	0.00651042	1536	ADD	0.55041	0.155594	12.5137	3.39365	NA	2025_02_18_somalogic_seq.18265.18_MTgenome_seq.18265.18.regenie.gz	Q8IZ26	Zinc finger protein 34	ZNF34	ENSG00000196378	8	144772224	144787348	-			Intracellular and membrane	['Transcription', 'Transcription regulation']	['DNA-binding']	['Nucleoplasm', 'Cytosol']	['Nucleoplasm']	somalogic
seq.18274.2	1	12530	.	A	G	0.0016276	1536	ADD	-1.1124	0.318535	12.1957	3.31966	NA	2025_02_18_somalogic_seq.18274.2_MTgenome_seq.18274.2.regenie.gz	P84101	Small EDRK-rich factor 2	SERF2	ENSG00000140264	15	43777087	43804427	+						['Nucleoplasm', 'Nucleoli']	['Nucleoplasm']	somalogic
seq.18275.5	1	16276	.	T	C	0.00195312	1536	ADD	-0.958622	0.273193	12.3128	3.34691	NA	2025_02_18_somalogic_seq.18275.5_MTgenome_seq.18275.5.regenie.gz	P50238	Cysteine-rich protein 1	CRIP1	ENSG00000213145	14	105486317	105488947	+		Cell type enhanced - Langerhans_cells 1900|Proximal_enterocytes 2239.5				['Nuclear speckles', 'Plasma membrane', 'Centrosome', 'Cytosol']	['Nuclear speckles', 'Cytosol']	somalogic
seq.18285.6	1	5471	.	G	A	0.00911458	1536	ADD	-0.468983	0.132692	12.4917	3.38854	NA	2025_02_18_somalogic_seq.18285.6_MTgenome_seq.18285.6.regenie.gz	Q8NHG7	Small VCP/p97-interacting protein	SVIP	ENSG00000198168	11	22813799	22830299	-		Cell type enhanced - Early_spermatids 848.4						somalogic
seq.18286.3	1	8614	.	T	C	0.0078125	1536	ADD	0.493806	0.139472	12.5354	3.39869	NA	2025_02_18_somalogic_seq.18286.3_MTgenome_seq.18286.3.regenie.gz	O95229	ZW10 interactor	ZWINT	ENSG00000122952	10	56357227	56361273	-	Tissue enhanced - bone_marrow 41.1|lymphoid_tissue 42.4	Cell type enhanced - Late_spermatids 208.2|Spermatocytes 125.4|Extravillous_trophoblasts 110.5|Cytotrophoblasts 77.6|Erythroid_cells 123.9|Spermatogonia 87.2|Undifferentiated_cells 73		['Cell cycle', 'Cell division', 'Mitosis']		['Nucleoplasm', 'Nuclear bodies', 'Cytosol']	['Nucleoplasm', 'Nuclear bodies']	somalogic
seq.18300.39	1	4340	.	A	G	0.00260417	1536	ADD	0.854	0.243009	12.3501	3.35561	NA	2025_02_18_somalogic_seq.18300.39_MTgenome_seq.18300.39.regenie.gz	Q96QR8	Transcriptional activator protein Pur-beta	PURB	ENSG00000146676	7	44876299	44885530	-		Cell type enhanced - Langerhans_cells 132.2		['Transcription', 'Transcription regulation']	['DNA-binding', 'Repressor']	['Nucleoplasm']	['Nucleoplasm']	somalogic
seq.18304.19	1	11011	.	A	G	0.00195312	1536	ADD	0.977972	0.280823	12.1279	3.30389	NA	2025_02_18_somalogic_seq.18304.19_MTgenome_seq.18304.19.regenie.gz	Q9P287	BRCA2 and CDKN1A-interacting protein	BCCIP	ENSG00000107949	10	125823546	125853695	+				['Cell cycle', 'DNA damage', 'DNA repair']		['Nucleoplasm', 'Cytosol']	['Nucleoplasm']	somalogic
seq.18304.19	1	12372	.	G	A	0.169271	1536	ADD	-0.125102	0.033258	14.1494	3.7725	NA	2025_02_18_somalogic_seq.18304.19_MTgenome_seq.18304.19.regenie.gz	Q9P287	BRCA2 and CDKN1A-interacting protein	BCCIP	ENSG00000107949	10	125823546	125853695	+				['Cell cycle', 'DNA damage', 'DNA repair']		['Nucleoplasm', 'Cytosol']	['Nucleoplasm']	somalogic
seq.18311.44	1	199	.	T	C	0.0696615	1536	ADD	-0.178857	0.0494246	13.0955	3.5287	NA	2025_02_18_somalogic_seq.18311.44_MTgenome_seq.18311.44.regenie.gz	O00399	Dynactin subunit 6	DCTN6	ENSG00000104671	8	30156319	30183639	+		Cell type enhanced - Syncytiotrophoblasts 233.7				['Nucleoli', 'Plasma membrane', 'Cytosol']	['Nucleoli', 'Cytosol']	somalogic
seq.18311.44	1	9614	.	A	G	0.0292969	1536	ADD	-0.270468	0.0748349	13.0624	3.52103	NA	2025_02_18_somalogic_seq.18311.44_MTgenome_seq.18311.44.regenie.gz	O00399	Dynactin subunit 6	DCTN6	ENSG00000104671	8	30156319	30183639	+		Cell type enhanced - Syncytiotrophoblasts 233.7				['Nucleoli', 'Plasma membrane', 'Cytosol']	['Nucleoli', 'Cytosol']	somalogic
seq.18311.44	1	12793	.	T	C	0.0247396	1536	ADD	-0.291639	0.0806891	13.0636	3.5213	NA	2025_02_18_somalogic_seq.18311.44_MTgenome_seq.18311.44.regenie.gz	O00399	Dynactin subunit 6	DCTN6	ENSG00000104671	8	30156319	30183639	+		Cell type enhanced - Syncytiotrophoblasts 233.7				['Nucleoli', 'Plasma membrane', 'Cytosol']	['Nucleoli', 'Cytosol']	somalogic
seq.18311.44	1	13656	.	T	C	0.0253906	1536	ADD	-0.286106	0.0796283	12.9098	3.48564	NA	2025_02_18_somalogic_seq.18311.44_MTgenome_seq.18311.44.regenie.gz	O00399	Dynactin subunit 6	DCTN6	ENSG00000104671	8	30156319	30183639	+		Cell type enhanced - Syncytiotrophoblasts 233.7				['Nucleoli', 'Plasma membrane', 'Cytosol']	['Nucleoli', 'Cytosol']	somalogic
seq.18311.44	1	16209	.	T	C	0.0384115	1536	ADD	-0.237427	0.0655763	13.1089	3.53182	NA	2025_02_18_somalogic_seq.18311.44_MTgenome_seq.18311.44.regenie.gz	O00399	Dynactin subunit 6	DCTN6	ENSG00000104671	8	30156319	30183639	+		Cell type enhanced - Syncytiotrophoblasts 233.7				['Nucleoli', 'Plasma membrane', 'Cytosol']	['Nucleoli', 'Cytosol']	somalogic
seq.18315.38	1	4197	.	C	T	0.00260417	1536	ADD	0.88663	0.245897	13.001	3.5068	NA	2025_02_18_somalogic_seq.18315.38_MTgenome_seq.18315.38.regenie.gz	Q96DX8	Receptor-transporting protein 4	RTP4	ENSG00000136514	3	187368385	187372076	+		Cell type enhanced - Ductal_cells 46.9				['Nucleoplasm']	['Nucleoplasm']	somalogic
seq.18315.38	1	8725	.	A	G	0.00260417	1536	ADD	0.91572	0.243948	14.0906	3.75893	NA	2025_02_18_somalogic_seq.18315.38_MTgenome_seq.18315.38.regenie.gz	Q96DX8	Receptor-transporting protein 4	RTP4	ENSG00000136514	3	187368385	187372076	+		Cell type enhanced - Ductal_cells 46.9				['Nucleoplasm']	['Nucleoplasm']	somalogic
seq.18315.38	1	15241	.	A	G	0.00260417	1536	ADD	0.88663	0.245897	13.001	3.5068	NA	2025_02_18_somalogic_seq.18315.38_MTgenome_seq.18315.38.regenie.gz	Q96DX8	Receptor-transporting protein 4	RTP4	ENSG00000136514	3	187368385	187372076	+		Cell type enhanced - Ductal_cells 46.9				['Nucleoplasm']	['Nucleoplasm']	somalogic
seq.18315.38	1	15562	.	A	G	0.00260417	1536	ADD	0.88663	0.245897	13.001	3.5068	NA	2025_02_18_somalogic_seq.18315.38_MTgenome_seq.18315.38.regenie.gz	Q96DX8	Receptor-transporting protein 4	RTP4	ENSG00000136514	3	187368385	187372076	+		Cell type enhanced - Ductal_cells 46.9				['Nucleoplasm']	['Nucleoplasm']	somalogic
seq.18316.75	1	3741	.	C	T	0.0338542	1536	ADD	0.243244	0.0689943	12.4296	3.37409	NA	2025_02_18_somalogic_seq.18316.75_MTgenome_seq.18316.75.regenie.gz	Q9UH03	Neuronal-specific septin-3	SEPTIN3	ENSG00000100167	22	41969443	41998221	+	Tissue enriched - brain 258.6	Cell type enhanced - Late_spermatids 37|Excitatory_neurons 10.1|Horizontal_cells 24.5|Schwann_cells 11.8|Extravillous_trophoblasts 31.7|Bipolar_cells 12.5		['Cell cycle', 'Cell division']		['Nucleoplasm', 'Plasma membrane', 'Actin filaments']	['Nucleoplasm', 'Plasma membrane']	somalogic
seq.18316.75	1	5360	.	C	T	0.0338542	1536	ADD	0.243244	0.0689943	12.4296	3.37409	NA	2025_02_18_somalogic_seq.18316.75_MTgenome_seq.18316.75.regenie.gz	Q9UH03	Neuronal-specific septin-3	SEPTIN3	ENSG00000100167	22	41969443	41998221	+	Tissue enriched - brain 258.6	Cell type enhanced - Late_spermatids 37|Excitatory_neurons 10.1|Horizontal_cells 24.5|Schwann_cells 11.8|Extravillous_trophoblasts 31.7|Bipolar_cells 12.5		['Cell cycle', 'Cell division']		['Nucleoplasm', 'Plasma membrane', 'Actin filaments']	['Nucleoplasm', 'Plasma membrane']	somalogic
seq.18316.75	1	8684	.	C	T	0.0338542	1536	ADD	0.243244	0.0689943	12.4296	3.37409	NA	2025_02_18_somalogic_seq.18316.75_MTgenome_seq.18316.75.regenie.gz	Q9UH03	Neuronal-specific septin-3	SEPTIN3	ENSG00000100167	22	41969443	41998221	+	Tissue enriched - brain 258.6	Cell type enhanced - Late_spermatids 37|Excitatory_neurons 10.1|Horizontal_cells 24.5|Schwann_cells 11.8|Extravillous_trophoblasts 31.7|Bipolar_cells 12.5		['Cell cycle', 'Cell division']		['Nucleoplasm', 'Plasma membrane', 'Actin filaments']	['Nucleoplasm', 'Plasma membrane']	somalogic
seq.18316.75	1	10142	.	C	T	0.0358073	1536	ADD	0.240485	0.0670032	12.8821	3.4792	NA	2025_02_18_somalogic_seq.18316.75_MTgenome_seq.18316.75.regenie.gz	Q9UH03	Neuronal-specific septin-3	SEPTIN3	ENSG00000100167	22	41969443	41998221	+	Tissue enriched - brain 258.6	Cell type enhanced - Late_spermatids 37|Excitatory_neurons 10.1|Horizontal_cells 24.5|Schwann_cells 11.8|Extravillous_trophoblasts 31.7|Bipolar_cells 12.5		['Cell cycle', 'Cell division']		['Nucleoplasm', 'Plasma membrane', 'Actin filaments']	['Nucleoplasm', 'Plasma membrane']	somalogic
seq.18316.75	1	13500	.	T	C	0.046875	1536	ADD	0.231882	0.0587001	15.6047	4.10757	NA	2025_02_18_somalogic_seq.18316.75_MTgenome_seq.18316.75.regenie.gz	Q9UH03	Neuronal-specific septin-3	SEPTIN3	ENSG00000100167	22	41969443	41998221	+	Tissue enriched - brain 258.6	Cell type enhanced - Late_spermatids 37|Excitatory_neurons 10.1|Horizontal_cells 24.5|Schwann_cells 11.8|Extravillous_trophoblasts 31.7|Bipolar_cells 12.5		['Cell cycle', 'Cell division']		['Nucleoplasm', 'Plasma membrane', 'Actin filaments']	['Nucleoplasm', 'Plasma membrane']	somalogic
seq.18321.38	1	12696	.	T	C	0.00260417	1536	ADD	0.929495	0.24486	14.4098	3.83258	NA	2025_02_18_somalogic_seq.18321.38_MTgenome_seq.18321.38.regenie.gz	P13995	Bifunctional methylenetetrahydrofolate dehydrogenase/cyclohydrolase, mitochondrial	MTHFD2	ENSG00000065911	2	74186172	74217565	+		Cell type enhanced - Smooth_muscle_cells 162.5|Langerhans_cells 275.1	Intracellular and membrane	['One-carbon metabolism']	['Hydrolase', 'Multifunctional enzyme', 'Oxidoreductase']	['Mitochondria']	['Mitochondria']	somalogic
seq.18323.39	1	51	.	T	C	0.00325521	1536	ADD	-0.782301	0.216355	13.0741	3.52374	NA	2025_02_18_somalogic_seq.18323.39_MTgenome_seq.18323.39.regenie.gz	Q14194	Dihydropyrimidinase-related protein 1	CRMP1	ENSG00000072832	4	5748084	5893086	-	Tissue enhanced - brain 85.4|pituitary_gland 65.5|retina 55.1	Cell type enhanced - Excitatory_neurons 39.4|Muller_glia_cells 69.1|Oligodendrocyte_precursor_cells 31.1|Horizontal_cells 130.9|Inhibitory_neurons 42.6|Bipolar_cells 131.5				['Centrosome', 'Cytosol']	['Centrosome']	somalogic
seq.18337.4	1	16210	.	A	G	0.00195312	1536	ADD	-1.03352	0.286294	13.0321	3.514	NA	2025_02_18_somalogic_seq.18337.4_MTgenome_seq.18337.4.regenie.gz	O60547	GDP-mannose 4,6 dehydratase	GMDS	ENSG00000112699	6	1623806	2245605	-	Tissue enhanced - intestine 103|salivary_gland 102.5|stomach_1 94.6	Cell type enhanced - Excitatory_neurons 201.6|Gastric_mucus-secreting_cells 270.6|Serous_glandular_cells 200.5|Proximal_enterocytes 202.4|Intestinal_goblet_cells 296.1			['Lyase']			somalogic
seq.18338.26	1	16210	.	A	G	0.00195312	1536	ADD	-1.00653	0.285755	12.4069	3.3688	NA	2025_02_18_somalogic_seq.18338.26_MTgenome_seq.18338.26.regenie.gz	O75874	Isocitrate dehydrogenase [NADP] cytoplasmic	IDH1	ENSG00000138413	2	208236229	208266074	-	Tissue enhanced - liver 520.1	Cell type enhanced - Cytotrophoblasts 319|Hepatocytes 304.2		['Glyoxylate bypass', 'Tricarboxylic acid cycle']	['Oxidoreductase']	['Nuclear bodies', 'Cytosol']	['Nuclear bodies', 'Cytosol']	somalogic
seq.18347.15	1	8414	.	C	T	0.0201823	1536	ADD	0.32935	0.0880001	14.0071	3.73965	NA	2025_02_18_somalogic_seq.18347.15_MTgenome_seq.18347.15.regenie.gz	P11047	Laminin-2	LAMC1|LAMB1|LAMA2	ENSG00000135862	1	183023420	183145592	+	Tissue enhanced - placenta 224.1	Cell type enhanced - Fibroblasts 206.9	Secreted to extracellular matrix	['Cell adhesion']		['Endoplasmic reticulum', 'Plasma membrane']	['Endoplasmic reticulum', 'Plasma membrane']	somalogic
seq.18347.15	1	8414	.	C	T	0.0201823	1536	ADD	0.32935	0.0880001	14.0071	3.73965	NA	2025_02_18_somalogic_seq.18347.15_MTgenome_seq.18347.15.regenie.gz	P24043	Laminin-2	LAMC1|LAMB1|LAMA2	ENSG00000196569	6	128883138	129516566	+	Tissue enhanced - placenta 142.6	Cell type enhanced - Fibroblasts 218.4|Excitatory_neurons 352|Leydig_cells 181.2|Peritubular_cells 211.5|Microglial_cells 661.1|Oligodendrocytes 149.9	Secreted to extracellular matrix	['Cell adhesion']				somalogic
seq.18347.15	1	8414	.	C	T	0.0201823	1536	ADD	0.32935	0.0880001	14.0071	3.73965	NA	2025_02_18_somalogic_seq.18347.15_MTgenome_seq.18347.15.regenie.gz	P07942	Laminin-2	LAMC1|LAMB1|LAMA2	ENSG00000091136	7	107923799	108003213	-		Cell type enhanced - Endometrial_stromal_cells 218.7|Fibroblasts 156.5|Peritubular_cells 159.3	Secreted to extracellular matrix	['Cell adhesion']				somalogic
seq.18347.15	1	14668	.	C	T	0.0214844	1536	ADD	0.353223	0.0851739	17.1983	4.47271	NA	2025_02_18_somalogic_seq.18347.15_MTgenome_seq.18347.15.regenie.gz	P11047	Laminin-2	LAMC1|LAMB1|LAMA2	ENSG00000135862	1	183023420	183145592	+	Tissue enhanced - placenta 224.1	Cell type enhanced - Fibroblasts 206.9	Secreted to extracellular matrix	['Cell adhesion']		['Endoplasmic reticulum', 'Plasma membrane']	['Endoplasmic reticulum', 'Plasma membrane']	somalogic
seq.18347.15	1	14668	.	C	T	0.0214844	1536	ADD	0.353223	0.0851739	17.1983	4.47271	NA	2025_02_18_somalogic_seq.18347.15_MTgenome_seq.18347.15.regenie.gz	P24043	Laminin-2	LAMC1|LAMB1|LAMA2	ENSG00000196569	6	128883138	129516566	+	Tissue enhanced - placenta 142.6	Cell type enhanced - Fibroblasts 218.4|Excitatory_neurons 352|Leydig_cells 181.2|Peritubular_cells 211.5|Microglial_cells 661.1|Oligodendrocytes 149.9	Secreted to extracellular matrix	['Cell adhesion']				somalogic
seq.18347.15	1	14668	.	C	T	0.0214844	1536	ADD	0.353223	0.0851739	17.1983	4.47271	NA	2025_02_18_somalogic_seq.18347.15_MTgenome_seq.18347.15.regenie.gz	P07942	Laminin-2	LAMC1|LAMB1|LAMA2	ENSG00000091136	7	107923799	108003213	-		Cell type enhanced - Endometrial_stromal_cells 218.7|Fibroblasts 156.5|Peritubular_cells 159.3	Secreted to extracellular matrix	['Cell adhesion']				somalogic
seq.18348.89	1	16210	.	A	G	0.00195312	1536	ADD	-1.06746	0.277439	14.8035	3.92331	NA	2025_02_18_somalogic_seq.18348.89_MTgenome_seq.18348.89.regenie.gz	Q14103	Heterogeneous nuclear ribonucleoprotein D0	HNRNPD	ENSG00000138668	4	82352498	82374503	-				['Biological rhythms', 'Transcription', 'Transcription regulation']	['DNA-binding', 'Ribonucleoprotein', 'RNA-binding']	['Nucleoplasm']	['Nucleoplasm']	somalogic
seq.18381.16	1	2760	.	A	G	0.00260417	1536	ADD	-0.816654	0.234305	12.1482	3.30861	NA	2025_02_18_somalogic_seq.18381.16_MTgenome_seq.18381.16.regenie.gz	P05091	Aldehyde dehydrogenase, mitochondrial	ALDH2	ENSG00000111275	12	111766887	111817532	+	Tissue enhanced - liver 831.4	Cell type enhanced - Proximal_tubular_cells 647.5|Hepatocytes 982.7			['Oxidoreductase']			somalogic
seq.18381.16	1	3027	.	T	C	0.00260417	1536	ADD	-0.816654	0.234305	12.1482	3.30861	NA	2025_02_18_somalogic_seq.18381.16_MTgenome_seq.18381.16.regenie.gz	P05091	Aldehyde dehydrogenase, mitochondrial	ALDH2	ENSG00000111275	12	111766887	111817532	+	Tissue enhanced - liver 831.4	Cell type enhanced - Proximal_tubular_cells 647.5|Hepatocytes 982.7			['Oxidoreductase']			somalogic
seq.18381.16	1	4152	.	C	T	0.00260417	1536	ADD	-0.816654	0.234305	12.1482	3.30861	NA	2025_02_18_somalogic_seq.18381.16_MTgenome_seq.18381.16.regenie.gz	P05091	Aldehyde dehydrogenase, mitochondrial	ALDH2	ENSG00000111275	12	111766887	111817532	+	Tissue enhanced - liver 831.4	Cell type enhanced - Proximal_tubular_cells 647.5|Hepatocytes 982.7			['Oxidoreductase']			somalogic
seq.18381.16	1	7885	.	T	C	0.00260417	1536	ADD	-0.816654	0.234305	12.1482	3.30861	NA	2025_02_18_somalogic_seq.18381.16_MTgenome_seq.18381.16.regenie.gz	P05091	Aldehyde dehydrogenase, mitochondrial	ALDH2	ENSG00000111275	12	111766887	111817532	+	Tissue enhanced - liver 831.4	Cell type enhanced - Proximal_tubular_cells 647.5|Hepatocytes 982.7			['Oxidoreductase']			somalogic
seq.18381.16	1	15211	.	C	T	0.00260417	1536	ADD	-0.816654	0.234305	12.1482	3.30861	NA	2025_02_18_somalogic_seq.18381.16_MTgenome_seq.18381.16.regenie.gz	P05091	Aldehyde dehydrogenase, mitochondrial	ALDH2	ENSG00000111275	12	111766887	111817532	+	Tissue enhanced - liver 831.4	Cell type enhanced - Proximal_tubular_cells 647.5|Hepatocytes 982.7			['Oxidoreductase']			somalogic
seq.18381.16	1	15445	.	T	C	0.00260417	1536	ADD	-0.816654	0.234305	12.1482	3.30861	NA	2025_02_18_somalogic_seq.18381.16_MTgenome_seq.18381.16.regenie.gz	P05091	Aldehyde dehydrogenase, mitochondrial	ALDH2	ENSG00000111275	12	111766887	111817532	+	Tissue enhanced - liver 831.4	Cell type enhanced - Proximal_tubular_cells 647.5|Hepatocytes 982.7			['Oxidoreductase']			somalogic
seq.18381.16	1	15533	.	A	G	0.00260417	1536	ADD	-0.816654	0.234305	12.1482	3.30861	NA	2025_02_18_somalogic_seq.18381.16_MTgenome_seq.18381.16.regenie.gz	P05091	Aldehyde dehydrogenase, mitochondrial	ALDH2	ENSG00000111275	12	111766887	111817532	+	Tissue enhanced - liver 831.4	Cell type enhanced - Proximal_tubular_cells 647.5|Hepatocytes 982.7			['Oxidoreductase']			somalogic
seq.18382.109	1	3398	.	T	C	0.0123698	1536	ADD	-0.365162	0.10438	12.2388	3.32969	NA	2025_02_18_somalogic_seq.18382.109_MTgenome_seq.18382.109.regenie.gz	P21964	Catechol O-methyltransferase	COMT	ENSG00000093010	22	19941371	19969975	+		Cell type enhanced - Cytotrophoblasts 896.4|Syncytiotrophoblasts 630.4		['Catecholamine metabolism', 'Lipid metabolism', 'Neurotransmitter degradation']	['Methyltransferase', 'Transferase']	['Endoplasmic reticulum', 'Vesicles']	['Vesicles']	somalogic
seq.18382.109	1	11944	.	T	C	0.00455729	1536	ADD	-0.656221	0.170508	14.812	3.92526	NA	2025_02_18_somalogic_seq.18382.109_MTgenome_seq.18382.109.regenie.gz	P21964	Catechol O-methyltransferase	COMT	ENSG00000093010	22	19941371	19969975	+		Cell type enhanced - Cytotrophoblasts 896.4|Syncytiotrophoblasts 630.4		['Catecholamine metabolism', 'Lipid metabolism', 'Neurotransmitter degradation']	['Methyltransferase', 'Transferase']	['Endoplasmic reticulum', 'Vesicles']	['Vesicles']	somalogic
seq.18387.7	1	8950	.	G	A	0.00260417	1536	ADD	0.849532	0.241785	12.3453	3.35448	NA	2025_02_18_somalogic_seq.18387.7_MTgenome_seq.18387.7.regenie.gz	P50502	Hsc70-interacting protein	ST13	ENSG00000100380	22	40824535	40856639	-					['Chaperone']	['Cytosol']	['Cytosol']	somalogic
seq.18407.36	1	12406	.	G	A	0.0410156	1536	ADD	0.22301	0.0635911	12.2986	3.34362	NA	2025_02_18_somalogic_seq.18407.36_MTgenome_seq.18407.36.regenie.gz	Q9Y2Y0	ADP-ribosylation factor-like protein 2-binding protein	ARL2BP	ENSG00000102931	16	57245259	57253635	+		Cell type enhanced - Late_spermatids 546.3				['Nucleoplasm', 'Cytosol']	['Nucleoplasm', 'Cytosol']	somalogic
seq.18413.24	1	11002	.	A	G	0.00260417	1536	ADD	0.962791	0.244688	15.4824	4.07947	NA	2025_02_18_somalogic_seq.18413.24_MTgenome_seq.18413.24.regenie.gz	P49703	ADP-ribosylation factor-like protein 4D	ARL4D	ENSG00000175906	17	43398993	43401137	+		Cell type enhanced - Early_spermatids 230.8|Rod_photoreceptor_cells 231.3|Suprabasal_keratinocytes 208.3|Squamous_epithelial_cells 227.9|Cone_photoreceptor_cells 232.8				['Golgi apparatus', 'Vesicles']	['Vesicles']	somalogic
seq.18432.32	1	199	.	T	C	0.0696615	1536	ADD	-0.210315	0.0501101	17.6154	4.568	NA	2025_02_18_somalogic_seq.18432.32_MTgenome_seq.18432.32.regenie.gz	P11234	Ras-related protein Ral-B	RALB	ENSG00000144118	2	120240064	120294710	+	Tissue enriched - parathyroid_gland 324.6	Cell type enhanced - Extravillous_trophoblasts 146.8		['Apoptosis', 'Cell cycle', 'Cell division']	['Hydrolase']			somalogic
seq.18435.40	1	199	.	T	C	0.0696615	1536	ADD	-0.175689	0.0489878	12.8621	3.47456	NA	2025_02_18_somalogic_seq.18435.40_MTgenome_seq.18435.40.regenie.gz	Q14CS0	UBX domain-containing protein 2B	UBXN2B	ENSG00000215114	8	58411359	58451501	+		Cell type enhanced - monocytes 71.5				['Nucleoplasm']	['Nucleoplasm']	somalogic
seq.18483.36	1	12530	.	A	G	0.0016276	1536	ADD	1.18046	0.321524	13.4795	3.61765	NA	2025_02_18_somalogic_seq.18483.36_MTgenome_seq.18483.36.regenie.gz	P47224	Guanine nucleotide exchange factor MSS4	RABIF	ENSG00000183155	1	202878282	202889149	-		Cell type enriched - Late_spermatids 3713.4		['Protein transport', 'Transport']	['Guanine-nucleotide releasing factor']			somalogic
seq.18814.21	1	8911	.	T	C	0.00260417	1536	ADD	-0.878152	0.247604	12.5784	3.40868	NA	2025_02_18_somalogic_seq.18814.21_MTgenome_seq.18814.21.regenie.gz	P08476	Activin A|inhibin A|Inhibin beta A chain|Inhibin beta A chain:Inhibin beta B chain heterodimer|Inhibin beta A chain:Inhibin beta C chain heterodimer	INHBA|INHBA|INHA|INHBA|INHBB|INHBA|INHBC|INHBB|INHBA	ENSG00000122641	7	41667168	41705834	-	Tissue enhanced - gallbladder 20.9	Cell type enhanced - Langerhans_cells 89.3|Macrophages 84.9|Pancreatic_endocrine_cells 336.2|Fibroblasts 97.9|Leydig_cells 148.8|Syncytiotrophoblasts 178.2	Secreted to blood		['Growth factor', 'Hormone']			somalogic
seq.18814.21	1	8911	.	T	C	0.00260417	1536	ADD	-0.878152	0.247604	12.5784	3.40868	NA	2025_02_18_somalogic_seq.18814.21_MTgenome_seq.18814.21.regenie.gz	P55103	Inhibin beta A chain:Inhibin beta C chain heterodimer|Inhibin beta C chain	INHBA|INHBC|INHBC	ENSG00000175189	12	57434784	57452062	+	Tissue enriched - liver 159.9	Cell type enriched - Hepatocytes 44.4	Secreted to blood		['Growth factor', 'Hormone']	['Cytosol']	['Cytosol']	somalogic
seq.18817.50	1	4823	.	T	C	0.00195312	1536	ADD	1.1947	0.30799	15.0469	3.97934	NA	2025_02_18_somalogic_seq.18817.50_MTgenome_seq.18817.50.regenie.gz	P83916	Chromobox protein homolog 1	CBX1	ENSG00000108468	17	48070052	48101478	-		Cell type enhanced - Spermatocytes 380.8|Spermatogonia 243.5				['Nucleoplasm', 'Nuclear bodies']	['Nucleoplasm', 'Nuclear bodies']	somalogic
seq.18819.21	1	15287	.	T	C	0.00716146	1536	ADD	-0.623676	0.138241	20.3537	5.19133	NA	2025_02_18_somalogic_seq.18819.21_MTgenome_seq.18819.21.regenie.gz	P45877	Peptidyl-prolyl cis-trans isomerase C	PPIC	ENSG00000168938	5	123023250	123036725	-		Cell type enhanced - Basal_respiratory_cells 240.5	Intracellular and membrane		['Isomerase', 'Rotamase']			somalogic
seq.18824.7	1	6378	.	T	C	0.00195312	1536	ADD	0.99447	0.282712	12.3736	3.36106	NA	2025_02_18_somalogic_seq.18824.7_MTgenome_seq.18824.7.regenie.gz	Q14240	Eukaryotic initiation factor 4A-II	EIF4A2	ENSG00000156976	3	186783205	186789897	+				['Host-virus interaction', 'Protein biosynthesis']	['Helicase', 'Hydrolase', 'Initiation factor', 'RNA-binding']	['Cytosol']	['Cytosol']	somalogic
seq.18842.24	1	6029	.	C	T	0.00455729	1536	ADD	0.644298	0.184593	12.1827	3.31663	NA	2025_02_18_somalogic_seq.18842.24_MTgenome_seq.18842.24.regenie.gz	P62837	Ubiquitin-conjugating enzyme E2 D2	UBE2D2	ENSG00000131508	5	139526431	139628434	+		Cell type enhanced - Early_spermatids 641.3		['Ubl conjugation pathway']	['Transferase']	['Plasma membrane', 'Cytosol']	['Plasma membrane', 'Cytosol']	somalogic
seq.18842.24	1	11986	.	C	T	0.00455729	1536	ADD	0.644298	0.184593	12.1827	3.31663	NA	2025_02_18_somalogic_seq.18842.24_MTgenome_seq.18842.24.regenie.gz	P62837	Ubiquitin-conjugating enzyme E2 D2	UBE2D2	ENSG00000131508	5	139526431	139628434	+		Cell type enhanced - Early_spermatids 641.3		['Ubl conjugation pathway']	['Transferase']	['Plasma membrane', 'Cytosol']	['Plasma membrane', 'Cytosol']	somalogic
seq.18864.7	1	11002	.	A	G	0.00260417	1536	ADD	0.76977	0.220987	12.1336	3.3052	NA	2025_02_18_somalogic_seq.18864.7_MTgenome_seq.18864.7.regenie.gz	P35030	Trypsin-3	PRSS3	ENSG00000010438	9	33750679	33799231	+	Tissue enriched - pancreas 30122.2	Group enriched - Exocrine_glandular_cells 1140|Distal_enterocytes 1079.5|Proximal_enterocytes 1105.5|Paneth_cells 531.4	Secreted to digestive system	['Digestion']	['Hydrolase', 'Protease', 'Serine protease']	['Endoplasmic reticulum', 'Vesicles']	['Vesicles']	somalogic
seq.18868.7	1	13204	.	G	A	0.00585938	1536	ADD	-0.571981	0.16296	12.3197	3.34852	NA	2025_02_18_somalogic_seq.18868.7_MTgenome_seq.18868.7.regenie.gz	Q13185	Chromobox protein homolog 3	CBX3	ENSG00000122565	7	26201162	26213607	+				['Biological rhythms', 'Transcription', 'Transcription regulation']	['Chromatin regulator', 'Repressor']	['Nucleoplasm', 'Nuclear bodies']	['Nucleoplasm']	somalogic
seq.18868.7	1	13299	.	A	G	0.00325521	1536	ADD	-0.842405	0.217564	14.9922	3.96676	NA	2025_02_18_somalogic_seq.18868.7_MTgenome_seq.18868.7.regenie.gz	Q13185	Chromobox protein homolog 3	CBX3	ENSG00000122565	7	26201162	26213607	+				['Biological rhythms', 'Transcription', 'Transcription regulation']	['Chromatin regulator', 'Repressor']	['Nucleoplasm', 'Nuclear bodies']	['Nucleoplasm']	somalogic
seq.18868.7	1	14097	.	C	T	0.00455729	1536	ADD	-0.648805	0.184094	12.4208	3.37203	NA	2025_02_18_somalogic_seq.18868.7_MTgenome_seq.18868.7.regenie.gz	Q13185	Chromobox protein homolog 3	CBX3	ENSG00000122565	7	26201162	26213607	+				['Biological rhythms', 'Transcription', 'Transcription regulation']	['Chromatin regulator', 'Repressor']	['Nucleoplasm', 'Nuclear bodies']	['Nucleoplasm']	somalogic
seq.18873.8	1	10327	.	C	T	0.00390625	1536	ADD	0.743936	0.196249	14.37	3.82341	NA	2025_02_18_somalogic_seq.18873.8_MTgenome_seq.18873.8.regenie.gz	P31997	Carcinoembryonic antigen-related cell adhesion molecule 8	CEACAM8	ENSG00000124469	19	42580243	42595055	-	Tissue enriched - bone_marrow 214.4	Cell type enriched - Paneth_cells 3.9	Intracellular and membrane	['Cell adhesion']				somalogic
seq.18874.66	1	3221	.	A	G	0.0130208	1536	ADD	-0.389549	0.111431	12.2212	3.32561	NA	2025_02_18_somalogic_seq.18874.66_MTgenome_seq.18874.66.regenie.gz	P49715	CCAAT/enhancer-binding protein alpha	CEBPA	ENSG00000245848	19	33299934	33302534	-	Group enriched - adipose_tissue 95.3|skin_1 115|liver 190.1|breast 65.5	Cell type enhanced - Hofbauer_cells 79.4|Suprabasal_keratinocytes 103.7|Distal_enterocytes 79.8|Syncytiotrophoblasts 228.5|Alveolar_cells_type_2 85.3|Hepatocytes 93.2		['Host-virus interaction', 'Transcription', 'Transcription regulation']	['Activator', 'Developmental protein', 'DNA-binding']	['Nucleoplasm', 'Vesicles']	['Nucleoplasm']	somalogic
seq.18877.15	1	16210	.	A	G	0.00195312	1536	ADD	-1.13546	0.281963	16.2166	4.24798	NA	2025_02_18_somalogic_seq.18877.15_MTgenome_seq.18877.15.regenie.gz	Q99439	Calponin-2	CNN2	ENSG00000064666	19	1026586	1039068	+					['Actin-binding', 'Calmodulin-binding']	['Actin filaments']	['Actin filaments']	somalogic
seq.18890.227	1	16284	.	A	G	0.00846354	1536	ADD	0.523852	0.135918	14.8546	3.93509	NA	2025_02_18_somalogic_seq.18890.227_MTgenome_seq.18890.227.regenie.gz	P02675	D-dimer|Fibrinogen|Fibrinogen beta chain	FGB|FGG|FGB|FGA	ENSG00000171564	4	154563011	154572807	+	Tissue enriched - liver 17393.5	Cell type enriched - Hepatocytes 15989.7	Secreted to blood	['Adaptive immunity', 'Blood coagulation', 'Hemostasis', 'Immunity', 'Innate immunity']		['Endoplasmic reticulum']	['Endoplasmic reticulum']	somalogic
seq.18897.31	1	7805	.	G	A	0.00390625	1536	ADD	0.717928	0.19916	12.9945	3.50528	NA	2025_02_18_somalogic_seq.18897.31_MTgenome_seq.18897.31.regenie.gz	Q92769	Histone deacetylase 2	HDAC2	ENSG00000196591	6	113933028	114011308	-				['Biological rhythms', 'Transcription', 'Transcription regulation']	['Chromatin regulator', 'Hydrolase', 'Repressor']	['Nucleoplasm']	['Nucleoplasm']	somalogic
seq.18901.26	1	13879	.	T	C	0.00585938	1536	ADD	0.616833	0.163263	14.2744	3.80135	NA	2025_02_18_somalogic_seq.18901.26_MTgenome_seq.18901.26.regenie.gz	P0DMV9	Heat shock 70 kDa protein 1B	HSPA1B	ENSG00000204388	6	31827738	31830254	+		Cell type enhanced - Langerhans_cells 1192.8		['Host-virus interaction', 'Stress response']	['Chaperone', 'Host cell receptor for virus entry', 'Receptor']	['Nucleoplasm', 'Vesicles', 'Cytosol']	['Vesicles', 'Cytosol']	somalogic
seq.18905.5	1	3434	.	A	G	0.00195312	1536	ADD	1.09726	0.282194	15.119	3.99594	NA	2025_02_18_somalogic_seq.18905.5_MTgenome_seq.18905.5.regenie.gz	P08779	Keratin, type I cytoskeletal 16	KRT16	ENSG00000186832	17	41609778	41615899	-	Tissue enhanced - esophagus 997|skin_1 349.5|cervix 298.6|vagina 474.5	Group enriched - Basal_keratinocytes 5602.9|Suprabasal_keratinocytes 9130.9|Serous_glandular_cells 2384.9				['Intermediate filaments']	['Intermediate filaments']	somalogic
seq.18905.5	1	4820	.	G	A	0.0136719	1536	ADD	0.38166	0.107599	12.5816	3.40942	NA	2025_02_18_somalogic_seq.18905.5_MTgenome_seq.18905.5.regenie.gz	P08779	Keratin, type I cytoskeletal 16	KRT16	ENSG00000186832	17	41609778	41615899	-	Tissue enhanced - esophagus 997|skin_1 349.5|cervix 298.6|vagina 474.5	Group enriched - Basal_keratinocytes 5602.9|Suprabasal_keratinocytes 9130.9|Serous_glandular_cells 2384.9				['Intermediate filaments']	['Intermediate filaments']	somalogic
seq.18907.97	1	11251	.	A	G	0.0266927	1536	ADD	0.240702	0.068551	12.3291	3.35071	NA	2025_02_18_somalogic_seq.18907.97_MTgenome_seq.18907.97.regenie.gz	P43629	Killer cell immunoglobulin-like receptor 3DL1	KIR3DL1	ENSG00000167633	19	54816468	54830778	+	Tissue enhanced - lymphoid_tissue 1.5	Cell type enriched - NK-cells 21.3			['Receptor']			somalogic
seq.18907.97	1	14088	.	T	C	0.00195312	1536	ADD	1.11233	0.243939	20.7924	5.29086	NA	2025_02_18_somalogic_seq.18907.97_MTgenome_seq.18907.97.regenie.gz	P43629	Killer cell immunoglobulin-like receptor 3DL1	KIR3DL1	ENSG00000167633	19	54816468	54830778	+	Tissue enhanced - lymphoid_tissue 1.5	Cell type enriched - NK-cells 21.3			['Receptor']			somalogic
seq.18907.97	1	14209	.	A	G	0.00195312	1536	ADD	1.11233	0.243939	20.7924	5.29086	NA	2025_02_18_somalogic_seq.18907.97_MTgenome_seq.18907.97.regenie.gz	P43629	Killer cell immunoglobulin-like receptor 3DL1	KIR3DL1	ENSG00000167633	19	54816468	54830778	+	Tissue enhanced - lymphoid_tissue 1.5	Cell type enriched - NK-cells 21.3			['Receptor']			somalogic
seq.18907.97	1	16222	.	C	T	0.0078125	1536	ADD	0.596295	0.12307	23.4756	5.89788	NA	2025_02_18_somalogic_seq.18907.97_MTgenome_seq.18907.97.regenie.gz	P43629	Killer cell immunoglobulin-like receptor 3DL1	KIR3DL1	ENSG00000167633	19	54816468	54830778	+	Tissue enhanced - lymphoid_tissue 1.5	Cell type enriched - NK-cells 21.3			['Receptor']			somalogic
seq.18909.11	1	1453	.	A	G	0.0110677	1536	ADD	0.447982	0.121552	13.583	3.64161	NA	2025_02_18_somalogic_seq.18909.11_MTgenome_seq.18909.11.regenie.gz	Q96B26	Exosome complex component RRP43	EXOSC8	ENSG00000120699	13	36998816	37025881	+				['rRNA processing']	['RNA-binding']	['Nucleoplasm', 'Nucleoli fibrillar center', 'Mitotic chromosome', 'Vesicles', 'Cytosol']	['Nucleoli fibrillar center', 'Mitotic chromosome']	somalogic
seq.18909.11	1	3630	.	C	T	0.0110677	1536	ADD	0.447982	0.121552	13.583	3.64161	NA	2025_02_18_somalogic_seq.18909.11_MTgenome_seq.18909.11.regenie.gz	Q96B26	Exosome complex component RRP43	EXOSC8	ENSG00000120699	13	36998816	37025881	+				['rRNA processing']	['RNA-binding']	['Nucleoplasm', 'Nucleoli fibrillar center', 'Mitotic chromosome', 'Vesicles', 'Cytosol']	['Nucleoli fibrillar center', 'Mitotic chromosome']	somalogic
seq.18909.11	1	5420	.	T	C	0.0110677	1536	ADD	0.447982	0.121552	13.583	3.64161	NA	2025_02_18_somalogic_seq.18909.11_MTgenome_seq.18909.11.regenie.gz	Q96B26	Exosome complex component RRP43	EXOSC8	ENSG00000120699	13	36998816	37025881	+				['rRNA processing']	['RNA-binding']	['Nucleoplasm', 'Nucleoli fibrillar center', 'Mitotic chromosome', 'Vesicles', 'Cytosol']	['Nucleoli fibrillar center', 'Mitotic chromosome']	somalogic
seq.18909.11	1	6647	.	A	G	0.0117188	1536	ADD	0.456601	0.11822	14.9173	3.94952	NA	2025_02_18_somalogic_seq.18909.11_MTgenome_seq.18909.11.regenie.gz	Q96B26	Exosome complex component RRP43	EXOSC8	ENSG00000120699	13	36998816	37025881	+				['rRNA processing']	['RNA-binding']	['Nucleoplasm', 'Nucleoli fibrillar center', 'Mitotic chromosome', 'Vesicles', 'Cytosol']	['Nucleoli fibrillar center', 'Mitotic chromosome']	somalogic
seq.18909.11	1	13254	.	T	C	0.0110677	1536	ADD	0.447982	0.121552	13.583	3.64161	NA	2025_02_18_somalogic_seq.18909.11_MTgenome_seq.18909.11.regenie.gz	Q96B26	Exosome complex component RRP43	EXOSC8	ENSG00000120699	13	36998816	37025881	+				['rRNA processing']	['RNA-binding']	['Nucleoplasm', 'Nucleoli fibrillar center', 'Mitotic chromosome', 'Vesicles', 'Cytosol']	['Nucleoli fibrillar center', 'Mitotic chromosome']	somalogic
seq.18914.188	1	15760	.	C	T	0.00390625	1536	ADD	-0.773318	0.199309	15.0543	3.98105	NA	2025_02_18_somalogic_seq.18914.188_MTgenome_seq.18914.188.regenie.gz	Q99487	Platelet-activating factor acetylhydrolase 2, cytoplasmic	PAFAH2	ENSG00000158006	1	25959767	25998117	-	Tissue enhanced - lymphoid_tissue 47.5	Cell type enhanced - Proximal_enterocytes 44.1		['Lipid degradation', 'Lipid metabolism']	['Hydrolase', 'Transferase']			somalogic
seq.18917.53	1	215	.	A	G	0.00390625	1536	ADD	-0.765836	0.218202	12.3184	3.34823	NA	2025_02_18_somalogic_seq.18917.53_MTgenome_seq.18917.53.regenie.gz	P04746	Pancreatic alpha-amylase	AMY2A	ENSG00000243480	1	103617427	103625780	+	Tissue enriched - pancreas 148982.6	Cell type enriched - Exocrine_glandular_cells 251.1	Secreted to digestive system	['Carbohydrate metabolism']	['Glycosidase', 'Hydrolase']			somalogic
seq.18917.53	1	4092	.	G	A	0.00455729	1536	ADD	0.669973	0.191469	12.2438	3.33087	NA	2025_02_18_somalogic_seq.18917.53_MTgenome_seq.18917.53.regenie.gz	P04746	Pancreatic alpha-amylase	AMY2A	ENSG00000243480	1	103617427	103625780	+	Tissue enriched - pancreas 148982.6	Cell type enriched - Exocrine_glandular_cells 251.1	Secreted to digestive system	['Carbohydrate metabolism']	['Glycosidase', 'Hydrolase']			somalogic
seq.18921.30	1	16274	.	G	A	0.0354818	1536	ADD	0.236217	0.0639809	13.6308	3.65266	NA	2025_02_18_somalogic_seq.18921.30_MTgenome_seq.18921.30.regenie.gz	P78562	Phosphate-regulating neutral endopeptidase	PHEX	ENSG00000102174	23	22032325	22494713	+	Tissue enhanced - ovary 4.9	Cell type enriched - dendritic_cells 156		['Biomineralization']	['Hydrolase', 'Metalloprotease', 'Protease']			somalogic
seq.18922.27	1	3480	.	A	G	0.00325521	1536	ADD	0.742698	0.210561	12.4413	3.37681	NA	2025_02_18_somalogic_seq.18922.27_MTgenome_seq.18922.27.regenie.gz	P34810	Macrosialin	CD68	ENSG00000129226	17	7579491	7582111	+	Tissue enhanced - lymphoid_tissue 360.8|lung 346.5	Cell type enhanced - Hofbauer_cells 223.6|Kupffer_cells 258.2|Langerhans_cells 80.9|Macrophages 190|Proximal_enterocytes 193.1				['Golgi apparatus', 'Vesicles']	['Golgi apparatus', 'Vesicles']	somalogic
seq.18922.27	1	10550	.	A	G	0.00390625	1536	ADD	0.790126	0.192442	16.8575	4.39476	NA	2025_02_18_somalogic_seq.18922.27_MTgenome_seq.18922.27.regenie.gz	P34810	Macrosialin	CD68	ENSG00000129226	17	7579491	7582111	+	Tissue enhanced - lymphoid_tissue 360.8|lung 346.5	Cell type enhanced - Hofbauer_cells 223.6|Kupffer_cells 258.2|Langerhans_cells 80.9|Macrophages 190|Proximal_enterocytes 193.1				['Golgi apparatus', 'Vesicles']	['Golgi apparatus', 'Vesicles']	somalogic
seq.18922.27	1	14167	.	C	T	0.00325521	1536	ADD	0.742698	0.210561	12.4413	3.37681	NA	2025_02_18_somalogic_seq.18922.27_MTgenome_seq.18922.27.regenie.gz	P34810	Macrosialin	CD68	ENSG00000129226	17	7579491	7582111	+	Tissue enhanced - lymphoid_tissue 360.8|lung 346.5	Cell type enhanced - Hofbauer_cells 223.6|Kupffer_cells 258.2|Langerhans_cells 80.9|Macrophages 190|Proximal_enterocytes 193.1				['Golgi apparatus', 'Vesicles']	['Golgi apparatus', 'Vesicles']	somalogic
seq.18925.24	1	14831	.	G	A	0.00651042	1536	ADD	-0.549062	0.155917	12.4009	3.36742	NA	2025_02_18_somalogic_seq.18925.24_MTgenome_seq.18925.24.regenie.gz	P28066	Proteasome subunit alpha type-5	PSMA5	ENSG00000143106	1	109399042	109426448	-						['Cytosol']	['Cytosol']	somalogic
seq.18928.10	1	10316	.	A	G	0.0078125	1536	ADD	-0.548726	0.146122	14.1019	3.76153	NA	2025_02_18_somalogic_seq.18928.10_MTgenome_seq.18928.10.regenie.gz	Q8WXG8	Protein S100-Z	S100Z	ENSG00000171643	5	76850001	76921650	+	Tissue enhanced - bone_marrow 2.4|lymphoid_tissue 3.1	Cell type enhanced - monocytes 31.9|Hofbauer_cells 13.4|Kupffer_cells 11.6|Macrophages 10.7|Microglial_cells 31.3				['Nucleoplasm', 'Centrosome', 'Cytosol']	['Centrosome', 'Cytosol']	somalogic
seq.18930.28	1	6029	.	C	T	0.00455729	1536	ADD	-0.730947	0.178551	16.759	4.37221	NA	2025_02_18_somalogic_seq.18930.28_MTgenome_seq.18930.28.regenie.gz	O94813	Slit homolog 2 protein	SLIT2	ENSG00000145147	4	20251905	20620561	+		Group enriched - Excitatory_neurons 248.8|Inhibitory_neurons 524.8|Oligodendrocytes 147	Secreted in other tissues	['Chemotaxis', 'Differentiation', 'Neurogenesis']	['Developmental protein', 'Heparin-binding']			somalogic
seq.18930.28	1	11986	.	C	T	0.00455729	1536	ADD	-0.730947	0.178551	16.759	4.37221	NA	2025_02_18_somalogic_seq.18930.28_MTgenome_seq.18930.28.regenie.gz	O94813	Slit homolog 2 protein	SLIT2	ENSG00000145147	4	20251905	20620561	+		Group enriched - Excitatory_neurons 248.8|Inhibitory_neurons 524.8|Oligodendrocytes 147	Secreted in other tissues	['Chemotaxis', 'Differentiation', 'Neurogenesis']	['Developmental protein', 'Heparin-binding']			somalogic
seq.18933.4	1	6806	.	A	G	0.00195312	1536	ADD	-0.98542	0.277971	12.5674	3.40611	NA	2025_02_18_somalogic_seq.18933.4_MTgenome_seq.18933.4.regenie.gz	P49221	Protein-glutamine gamma-glutamyltransferase 4	TGM4	ENSG00000163810	3	44874608	44914990	+	Tissue enriched - prostate 789	Cell type enriched - Prostatic_glandular_cells 466.2			['Acyltransferase', 'Transferase']			somalogic
seq.18933.4	1	15608	.	C	T	0.00195312	1536	ADD	-0.98542	0.277971	12.5674	3.40611	NA	2025_02_18_somalogic_seq.18933.4_MTgenome_seq.18933.4.regenie.gz	P49221	Protein-glutamine gamma-glutamyltransferase 4	TGM4	ENSG00000163810	3	44874608	44914990	+	Tissue enriched - prostate 789	Cell type enriched - Prostatic_glandular_cells 466.2			['Acyltransferase', 'Transferase']			somalogic
seq.18935.14	1	11969	.	G	A	0.00520833	1536	ADD	0.709473	0.162595	19.0396	4.89267	NA	2025_02_18_somalogic_seq.18935.14_MTgenome_seq.18935.14.regenie.gz	O60602	Toll-like receptor 5	TLR5	ENSG00000187554	1	223109404	223143292	-		Cell type enhanced - Mucus_glandular_cells 48.2		['Immunity', 'Inflammatory response', 'Innate immunity']	['Receptor']	['Nucleoplasm', 'Golgi apparatus', 'Cytosol']	['Golgi apparatus']	somalogic
seq.18935.14	1	15204	.	T	C	0.00455729	1536	ADD	0.646638	0.173688	13.8606	3.70579	NA	2025_02_18_somalogic_seq.18935.14_MTgenome_seq.18935.14.regenie.gz	O60602	Toll-like receptor 5	TLR5	ENSG00000187554	1	223109404	223143292	-		Cell type enhanced - Mucus_glandular_cells 48.2		['Immunity', 'Inflammatory response', 'Innate immunity']	['Receptor']	['Nucleoplasm', 'Golgi apparatus', 'Cytosol']	['Golgi apparatus']	somalogic
seq.18942.11	1	4501	.	C	T	0.00195312	1536	ADD	-1.01057	0.281014	12.9324	3.49088	NA	2025_02_18_somalogic_seq.18942.11_MTgenome_seq.18942.11.regenie.gz	P28065	Proteasome subunit beta type-9	PSMB9	ENSG00000240065	6	32844136	32859851	+	Tissue enhanced - lymphoid_tissue 157	Cell type enhanced - NK-cells 326.2|Proximal_enterocytes 354.8		['Host-virus interaction', 'Immunity']	['Hydrolase', 'Protease', 'Threonine protease']	['Cytosol']	['Cytosol']	somalogic
seq.18942.11	1	15298	.	C	T	0.00195312	1536	ADD	-1.01057	0.281014	12.9324	3.49088	NA	2025_02_18_somalogic_seq.18942.11_MTgenome_seq.18942.11.regenie.gz	P28065	Proteasome subunit beta type-9	PSMB9	ENSG00000240065	6	32844136	32859851	+	Tissue enhanced - lymphoid_tissue 157	Cell type enhanced - NK-cells 326.2|Proximal_enterocytes 354.8		['Host-virus interaction', 'Immunity']	['Hydrolase', 'Protease', 'Threonine protease']	['Cytosol']	['Cytosol']	somalogic
seq.19115.13	1	12362	.	C	T	0.00455729	1536	ADD	0.695548	0.18289	14.4635	3.84495	NA	2025_02_18_somalogic_seq.19115.13_MTgenome_seq.19115.13.regenie.gz	Q96DG6	Carboxymethylenebutenolidase homolog	CMBL	ENSG00000164237	5	10275875	10307902	-	Tissue enhanced - skeletal_muscle 158.1|kidney 162.1|liver 166.8	Cell type enhanced - Proximal_tubular_cells 323|Distal_enterocytes 245.8|Proximal_enterocytes 765|Hepatocytes 197.3			['Hydrolase']			somalogic
seq.19116.1	1	13500	.	T	C	0.046875	1536	ADD	-0.209562	0.0593134	12.483	3.38651	NA	2025_02_18_somalogic_seq.19116.1_MTgenome_seq.19116.1.regenie.gz	Q8TDH9	Biogenesis of lysosome-related organelles complex 1 subunit 5	BLOC1S5	ENSG00000188428	6	8013567	8064396	-		Cell type enhanced - Proximal_tubular_cells 40.3				['Vesicles']	['Vesicles']	somalogic
seq.19116.1	1	14148	.	A	G	0.00325521	1536	ADD	0.825277	0.219243	14.1693	3.77708	NA	2025_02_18_somalogic_seq.19116.1_MTgenome_seq.19116.1.regenie.gz	Q8TDH9	Biogenesis of lysosome-related organelles complex 1 subunit 5	BLOC1S5	ENSG00000188428	6	8013567	8064396	-		Cell type enhanced - Proximal_tubular_cells 40.3				['Vesicles']	['Vesicles']	somalogic
seq.19118.47	1	13135	.	G	A	0.0371094	1536	ADD	0.244235	0.0673081	13.1668	3.54523	NA	2025_02_18_somalogic_seq.19118.47_MTgenome_seq.19118.47.regenie.gz	Q92882	Osteoclast-stimulating factor 1	OSTF1	ENSG00000134996	9	75088514	75147265	+		Cell type enhanced - Extravillous_trophoblasts 271.2				['Cytosol']	['Cytosol']	somalogic
seq.19127.1	1	234	.	A	G	0.0576172	1536	ADD	0.17138	0.0465847	13.5343	3.63034	NA	2025_02_18_somalogic_seq.19127.1_MTgenome_seq.19127.1.regenie.gz	O14558	Heat shock protein beta-6	HSPB6	ENSG00000004776	19	35754566	35758079	-	Tissue enhanced - skeletal_muscle 2865.7|tongue 1690.4	Group enriched - Smooth_muscle_cells 207.3|Endometrial_stromal_cells 176.4|Fibroblasts 172.1|Skeletal_myocytes 400.1|Leydig_cells 261.6|Peritubular_cells 218.2	Intracellular and membrane	['Stress response']	['Chaperone']	['Nuclear speckles', 'Mitochondria', 'Cytosol']	['Mitochondria', 'Cytosol']	somalogic
seq.19127.1	1	16275	.	A	G	0.0117188	1536	ADD	-0.398383	0.0999526	15.886	4.17214	NA	2025_02_18_somalogic_seq.19127.1_MTgenome_seq.19127.1.regenie.gz	O14558	Heat shock protein beta-6	HSPB6	ENSG00000004776	19	35754566	35758079	-	Tissue enhanced - skeletal_muscle 2865.7|tongue 1690.4	Group enriched - Smooth_muscle_cells 207.3|Endometrial_stromal_cells 176.4|Fibroblasts 172.1|Skeletal_myocytes 400.1|Leydig_cells 261.6|Peritubular_cells 218.2	Intracellular and membrane	['Stress response']	['Chaperone']	['Nuclear speckles', 'Mitochondria', 'Cytosol']	['Mitochondria', 'Cytosol']	somalogic
seq.19130.81	1	13971	.	C	T	0.00260417	1536	ADD	0.928719	0.23158	16.083	4.21735	NA	2025_02_18_somalogic_seq.19130.81_MTgenome_seq.19130.81.regenie.gz	P50452	Serpin B8	SERPINB8	ENSG00000166401	18	63970029	64019779	+	Tissue enhanced - skin_1 56.9	Cell type enhanced - monocytes 69.8|Suprabasal_keratinocytes 59.1			['Protease inhibitor', 'Serine protease inhibitor']	['Nucleoplasm', 'Cytosol']	['Nucleoplasm']	somalogic
seq.19134.66	1	13204	.	G	A	0.00585938	1536	ADD	-0.590656	0.165315	12.7656	3.45217	NA	2025_02_18_somalogic_seq.19134.66_MTgenome_seq.19134.66.regenie.gz	P53803	DNA-directed RNA polymerases I, II, and III subunit RPABC4	POLR2K	ENSG00000147669	8	100150623	100154003	+				['Transcription']		['Nucleoli fibrillar center']	['Nucleoli fibrillar center']	somalogic
seq.19139.3	1	4615	.	A	G	0.00260417	1536	ADD	0.960814	0.248324	14.9707	3.96179	NA	2025_02_18_somalogic_seq.19139.3_MTgenome_seq.19139.3.regenie.gz	O75031	Heat shock factor 2-binding protein	HSF2BP	ENSG00000160207	21	43529186	43659488	-	Tissue enriched - testis 23.4	Group enriched - Early_spermatids 138.4|Late_spermatids 52.8|Spermatocytes 132.9|Spermatogonia 45.7				['Nucleoplasm', 'Cytosol']	['Nucleoplasm']	somalogic
seq.19139.3	1	12681	.	T	C	0.00260417	1536	ADD	0.960814	0.248324	14.9707	3.96179	NA	2025_02_18_somalogic_seq.19139.3_MTgenome_seq.19139.3.regenie.gz	O75031	Heat shock factor 2-binding protein	HSF2BP	ENSG00000160207	21	43529186	43659488	-	Tissue enriched - testis 23.4	Group enriched - Early_spermatids 138.4|Late_spermatids 52.8|Spermatocytes 132.9|Spermatogonia 45.7				['Nucleoplasm', 'Cytosol']	['Nucleoplasm']	somalogic
seq.19143.38	1	9269	.	C	T	0.00260417	1536	ADD	0.838609	0.227999	13.5286	3.62902	NA	2025_02_18_somalogic_seq.19143.38_MTgenome_seq.19143.38.regenie.gz	Q6BCY4	NADH-cytochrome b5 reductase 2	CYB5R2	ENSG00000166394	11	7665100	7677222	-	Tissue enhanced - testis 129.9|retina 135	Group enriched - Early_spermatids 276.6|Late_spermatids 609.4		['Lipid biosynthesis', 'Lipid metabolism', 'Steroid biosynthesis', 'Steroid metabolism', 'Sterol biosynthesis', 'Sterol metabolism']	['Oxidoreductase']	['Nucleoplasm', 'Golgi apparatus']	['Golgi apparatus']	somalogic
seq.19144.9	1	4336	.	T	C	0.00260417	1536	ADD	0.876747	0.246489	12.6518	3.42574	NA	2025_02_18_somalogic_seq.19144.9_MTgenome_seq.19144.9.regenie.gz	P15884	Transcription factor 4	TCF4	ENSG00000196628	18	55222185	55664787	-		Cell type enhanced - Adipocytes 788.5|dendritic_cells 1062.4|Oligodendrocyte_precursor_cells 675.4|Inhibitory_neurons 1126.8		['Differentiation', 'Neurogenesis', 'Transcription', 'Transcription regulation']	['Activator', 'DNA-binding']	['Nucleoplasm', 'Cytosol']	['Nucleoplasm', 'Cytosol']	somalogic
seq.19147.6	1	4730	.	C	T	0.00325521	1536	ADD	-0.768712	0.220547	12.1486	3.3087	NA	2025_02_18_somalogic_seq.19147.6_MTgenome_seq.19147.6.regenie.gz	Q9UHV8	Galactoside-binding soluble lectin 13	LGALS13	ENSG00000105198	19	39602524	39607474	+	Tissue enriched - placenta 10.9	Cell type enriched - Syncytiotrophoblasts 725.2		['Apoptosis']	['Hemagglutinin']	['Nucleoplasm']	['Nucleoplasm']	somalogic
seq.19161.1	1	16210	.	A	G	0.00195312	1536	ADD	-0.999623	0.280395	12.7096	3.43916	NA	2025_02_18_somalogic_seq.19161.1_MTgenome_seq.19161.1.regenie.gz	Q9Y4E8	Ubiquitin carboxyl-terminal hydrolase 15	USP15	ENSG00000135655	12	62260338	62417431	+	Tissue enhanced - bone_marrow 174.1			['Host-virus interaction', 'Ubl conjugation pathway']	['Hydrolase', 'Protease', 'Thiol protease']	['Nucleoplasm', 'Nuclear bodies', 'Cytosol']	['Cytosol']	somalogic
seq.19174.141	1	6806	.	A	G	0.00195312	1536	ADD	0.993677	0.281546	12.4564	3.38031	NA	2025_02_18_somalogic_seq.19174.141_MTgenome_seq.19174.141.regenie.gz	Q7Z5G4	Golgin subfamily A member 7	GOLGA7	ENSG00000147533	8	41488200	41511095	+								somalogic
seq.19174.141	1	15608	.	C	T	0.00195312	1536	ADD	0.993677	0.281546	12.4564	3.38031	NA	2025_02_18_somalogic_seq.19174.141_MTgenome_seq.19174.141.regenie.gz	Q7Z5G4	Golgin subfamily A member 7	GOLGA7	ENSG00000147533	8	41488200	41511095	+								somalogic
seq.19175.18	1	7382	.	G	A	0.00390625	1536	ADD	-0.676686	0.190902	12.5647	3.40549	NA	2025_02_18_somalogic_seq.19175.18_MTgenome_seq.19175.18.regenie.gz	P49006	MARCKS-related protein	MARCKSL1	ENSG00000175130	1	32333839	32336233	-	Tissue enhanced - brain 967.8	Cell type enhanced - Granulosa_cells 692			['Actin-binding', 'Calmodulin-binding']	['Nucleoplasm', 'Actin filaments', 'Cytosol']	['Cytosol']	somalogic
seq.19175.18	1	15646	.	C	T	0.00195312	1536	ADD	-0.94245	0.268815	12.2917	3.342	NA	2025_02_18_somalogic_seq.19175.18_MTgenome_seq.19175.18.regenie.gz	P49006	MARCKS-related protein	MARCKSL1	ENSG00000175130	1	32333839	32336233	-	Tissue enhanced - brain 967.8	Cell type enhanced - Granulosa_cells 692			['Actin-binding', 'Calmodulin-binding']	['Nucleoplasm', 'Actin filaments', 'Cytosol']	['Cytosol']	somalogic
seq.19183.164	1	16210	.	A	G	0.00195312	1536	ADD	-0.997458	0.281585	12.5479	3.40159	NA	2025_02_18_somalogic_seq.19183.164_MTgenome_seq.19183.164.regenie.gz	P30050	60S ribosomal protein L12	RPL12	ENSG00000197958	9	127447674	127451406	-		Cell type enhanced - Breast_myoepithelial_cells 15498.8			['Ribonucleoprotein', 'Ribosomal protein', 'RNA-binding']	['Golgi apparatus']	['Golgi apparatus']	somalogic
seq.19193.18	1	8668	.	T	C	0.00390625	1536	ADD	0.709535	0.188686	14.1406	3.77046	NA	2025_02_18_somalogic_seq.19193.18_MTgenome_seq.19193.18.regenie.gz	P61758	Prefoldin subunit 3	VBP1	ENSG00000155959	23	155197007	155239841	+					['Chaperone']	['Vesicles', 'Cytosol']	['Cytosol']	somalogic
seq.19199.3	1	16284	.	A	G	0.00846354	1536	ADD	-0.518792	0.136544	14.4358	3.83858	NA	2025_02_18_somalogic_seq.19199.3_MTgenome_seq.19199.3.regenie.gz	P52435	DNA-directed RNA polymerase II subunit RPB11-a	POLR2J	ENSG00000005075	7	102473128	102478922	-				['Transcription']		['Nucleoplasm']	['Nucleoplasm']	somalogic
seq.19213.1	1	14668	.	C	T	0.0214844	1536	ADD	-0.295822	0.0846391	12.2158	3.32434	NA	2025_02_18_somalogic_seq.19213.1_MTgenome_seq.19213.1.regenie.gz	O60575	Serine protease inhibitor Kazal-type 4	SPINK4	ENSG00000122711	9	33218365	33248567	+	Tissue enriched - intestine 943.9	Cell type enriched - Intestinal_goblet_cells 9780.8	Secreted to digestive system		['Protease inhibitor', 'Serine protease inhibitor']	['Nucleoplasm', 'Golgi apparatus', 'Vesicles']	['Golgi apparatus', 'Vesicles']	somalogic
seq.19228.11	1	6599	.	A	G	0.00651042	1536	ADD	-0.628195	0.153624	16.7213	4.3636	NA	2025_02_18_somalogic_seq.19228.11_MTgenome_seq.19228.11.regenie.gz	O95816	BAG family molecular chaperone regulator 2	BAG2	ENSG00000112208	6	57172326	57189833	+	Tissue enhanced - intestine 31.5	Cell type enhanced - Early_spermatids 199.2|Spermatocytes 79.3|Cytotrophoblasts 74.5			['Chaperone']	['Intermediate filaments', 'Cytosol']	['Cytosol']	somalogic
seq.19228.11	1	10454	.	T	C	0.00716146	1536	ADD	-0.591398	0.146629	16.2675	4.25963	NA	2025_02_18_somalogic_seq.19228.11_MTgenome_seq.19228.11.regenie.gz	O95816	BAG family molecular chaperone regulator 2	BAG2	ENSG00000112208	6	57172326	57189833	+	Tissue enhanced - intestine 31.5	Cell type enhanced - Early_spermatids 199.2|Spermatocytes 79.3|Cytotrophoblasts 74.5			['Chaperone']	['Intermediate filaments', 'Cytosol']	['Cytosol']	somalogic
seq.19229.92	1	7854	.	T	C	0.00195312	1536	ADD	-0.954369	0.268044	12.6771	3.43161	NA	2025_02_18_somalogic_seq.19229.92_MTgenome_seq.19229.92.regenie.gz	Q86YM7	Homer protein homolog 1	HOMER1	ENSG00000152413	5	79372636	79514134	-	Tissue enhanced - brain 28.6|skeletal_muscle 32.8	Cell type enhanced - Excitatory_neurons 425.3|Cardiomyocytes 117.1|Inhibitory_neurons 107.5				['Cytosol']	['Cytosol']	somalogic
seq.19240.265	1	16326	.	A	G	0.00260417	1536	ADD	0.881135	0.242679	13.1832	3.54902	NA	2025_02_18_somalogic_seq.19240.265_MTgenome_seq.19240.265.regenie.gz	Q13442	28 kDa heat- and acid-stable phosphoprotein	PDAP1	ENSG00000106244	7	99392048	99408597	-						['Plasma membrane', 'Cytosol']	['Cytosol']	somalogic
seq.19243.2	1	10535	.	T	C	0.00520833	1536	ADD	0.60137	0.17253	12.1494	3.30888	NA	2025_02_18_somalogic_seq.19243.2_MTgenome_seq.19243.2.regenie.gz	Q9UHV9	Prefoldin subunit 2	PFDN2	ENSG00000143256	1	161100556	161118055	-					['Chaperone']	['Cytosol']	['Cytosol']	somalogic
seq.19251.56	1	6218	.	A	G	0.00325521	1536	ADD	-0.80275	0.216309	13.7725	3.68542	NA	2025_02_18_somalogic_seq.19251.56_MTgenome_seq.19251.56.regenie.gz	P10124	Serglycin	SRGN	ENSG00000122862	10	69088103	69104805	+	Tissue enriched - bone_marrow 7997	Cell type enhanced - monocytes 10974.4|Hofbauer_cells 2504.6|Langerhans_cells 8237.9|Macrophages 3447.1|dendritic_cells 2676.1|NK-cells 3726.5|granulocytes 5607.3	Secreted to blood	['Apoptosis', 'Biomineralization']		['Golgi apparatus']	['Golgi apparatus']	somalogic
seq.19251.56	1	7055	.	A	G	0.00716146	1536	ADD	-0.609962	0.155445	15.3976	4.06	NA	2025_02_18_somalogic_seq.19251.56_MTgenome_seq.19251.56.regenie.gz	P10124	Serglycin	SRGN	ENSG00000122862	10	69088103	69104805	+	Tissue enriched - bone_marrow 7997	Cell type enhanced - monocytes 10974.4|Hofbauer_cells 2504.6|Langerhans_cells 8237.9|Macrophages 3447.1|dendritic_cells 2676.1|NK-cells 3726.5|granulocytes 5607.3	Secreted to blood	['Apoptosis', 'Biomineralization']		['Golgi apparatus']	['Golgi apparatus']	somalogic
seq.19255.124	1	10609	.	T	C	0.0143229	1536	ADD	-0.365909	0.104082	12.3594	3.35776	NA	2025_02_18_somalogic_seq.19255.124_MTgenome_seq.19255.124.regenie.gz	Q9NPJ8	NTF2-related export protein 2	NXT2	ENSG00000101888	23	109535781	109544698	+				['mRNA transport', 'Protein transport', 'Transport']		['Nucleoplasm', 'Cytosol']	['Nucleoplasm', 'Cytosol']	somalogic
seq.19255.124	1	12373	.	A	G	0.00455729	1536	ADD	-0.639609	0.182704	12.2555	3.33358	NA	2025_02_18_somalogic_seq.19255.124_MTgenome_seq.19255.124.regenie.gz	Q9NPJ8	NTF2-related export protein 2	NXT2	ENSG00000101888	23	109535781	109544698	+				['mRNA transport', 'Protein transport', 'Transport']		['Nucleoplasm', 'Cytosol']	['Nucleoplasm', 'Cytosol']	somalogic
seq.19267.14	1	8950	.	G	A	0.00260417	1536	ADD	0.901149	0.233958	14.836	3.93079	NA	2025_02_18_somalogic_seq.19267.14_MTgenome_seq.19267.14.regenie.gz	Q16775	Hydroxyacylglutathione hydrolase, mitochondrial	HAGH	ENSG00000063854	16	1795620	1827157	-		Cell type enhanced - Proximal_tubular_cells 405.5			['Hydrolase']			somalogic
seq.19267.14	1	16210	.	A	G	0.00195312	1536	ADD	-1.0866	0.270139	16.1794	4.23944	NA	2025_02_18_somalogic_seq.19267.14_MTgenome_seq.19267.14.regenie.gz	Q16775	Hydroxyacylglutathione hydrolase, mitochondrial	HAGH	ENSG00000063854	16	1795620	1827157	-		Cell type enhanced - Proximal_tubular_cells 405.5			['Hydrolase']			somalogic
seq.19273.3	1	4197	.	C	T	0.00260417	1536	ADD	0.862477	0.230918	13.9501	3.72648	NA	2025_02_18_somalogic_seq.19273.3_MTgenome_seq.19273.3.regenie.gz	P00390	Glutathione reductase, mitochondrial	GSR	ENSG00000104687	8	30678066	30727846	-					['Oxidoreductase']	['Cytosol']	['Cytosol']	somalogic
seq.19273.3	1	15241	.	A	G	0.00260417	1536	ADD	0.862477	0.230918	13.9501	3.72648	NA	2025_02_18_somalogic_seq.19273.3_MTgenome_seq.19273.3.regenie.gz	P00390	Glutathione reductase, mitochondrial	GSR	ENSG00000104687	8	30678066	30727846	-					['Oxidoreductase']	['Cytosol']	['Cytosol']	somalogic
seq.19273.3	1	15562	.	A	G	0.00260417	1536	ADD	0.862477	0.230918	13.9501	3.72648	NA	2025_02_18_somalogic_seq.19273.3_MTgenome_seq.19273.3.regenie.gz	P00390	Glutathione reductase, mitochondrial	GSR	ENSG00000104687	8	30678066	30727846	-					['Oxidoreductase']	['Cytosol']	['Cytosol']	somalogic
seq.19310.81	1	4596	.	G	A	0.00195312	1536	ADD	-1.03374	0.281241	13.5103	3.62478	NA	2025_02_18_somalogic_seq.19310.81_MTgenome_seq.19310.81.regenie.gz	O14579	Coatomer subunit epsilon	COPE	ENSG00000105669	19	18899514	18919387	-				['ER-Golgi transport', 'Protein transport', 'Transport']		['Golgi apparatus']	['Golgi apparatus']	somalogic
seq.19325.21	1	8636	.	T	C	0.00390625	1536	ADD	0.70954	0.200733	12.4944	3.38916	NA	2025_02_18_somalogic_seq.19325.21_MTgenome_seq.19325.21.regenie.gz	Q96IU4	Protein ABHD14B	ABHD14B	ENSG00000114779	3	51968510	51983409	-		Cell type enhanced - Proximal_tubular_cells 234.1|Proximal_enterocytes 322.3			['Acyltransferase', 'Transferase']	['Nucleoplasm', 'Nucleoli', 'Cytosol']	['Nucleoplasm', 'Nucleoli']	somalogic
seq.19327.31	1	16210	.	A	G	0.00195312	1536	ADD	1.02021	0.279879	13.2874	3.57317	NA	2025_02_18_somalogic_seq.19327.31_MTgenome_seq.19327.31.regenie.gz	O14929	Histone acetyltransferase type B catalytic subunit	HAT1	ENSG00000128708	2	171922448	171983686	+					['Acyltransferase', 'Transferase']	['Nucleoplasm']	['Nucleoplasm']	somalogic
seq.19328.51	1	6530	.	A	G	0.00390625	1536	ADD	-0.772932	0.201959	14.6472	3.88731	NA	2025_02_18_somalogic_seq.19328.51_MTgenome_seq.19328.51.regenie.gz	O96017	Serine/threonine-protein kinase Chk2	CHEK2	ENSG00000183765	22	28687743	28742422	-		Cell type enhanced - Spermatogonia 18.4		['Apoptosis', 'Cell cycle', 'Cell division', 'DNA damage', 'DNA repair', 'Host-virus interaction', 'Mitosis', 'Transcription', 'Transcription regulation']	['Kinase', 'Serine/threonine-protein kinase', 'Transferase']	['Nucleoplasm', 'Golgi apparatus']	['Nucleoplasm']	somalogic
seq.19335.2	1	131	.	T	C	0.00195312	1536	ADD	1.02591	0.27788	13.6303	3.65255	NA	2025_02_18_somalogic_seq.19335.2_MTgenome_seq.19335.2.regenie.gz	Q9UK76	Hematological and neurological expressed 1 protein	JPT1	ENSG00000189159	17	75135248	75168281	-	Tissue enhanced - testis 395.6	Cell type enhanced - Early_spermatids 1422.5|Late_spermatids 1349.4|monocytes 1049.4|Extravillous_trophoblasts 1662.9				['Microtubules', 'Cytokinetic bridge', 'Cytosol']	['Cytosol']	somalogic
seq.19361.78	1	9725	.	T	C	0.00260417	1536	ADD	-0.766096	0.220008	12.1252	3.30325	NA	2025_02_18_somalogic_seq.19361.78_MTgenome_seq.19361.78.regenie.gz	O15232	Matrilin-3	MATN3	ENSG00000132031	2	19992052	20012668	-	Tissue enhanced - placenta 10.9|lung 12.8	Cell type enhanced - Smooth_muscle_cells 8|Breast_glandular_cells 4.7|Alveolar_cells_type_1 21.8|Peritubular_cells 4.8|Microglial_cells 4.5|Sertoli_cells 5.4	Secreted to extracellular matrix			['Endoplasmic reticulum', 'Golgi apparatus', 'Vesicles']	['Endoplasmic reticulum', 'Golgi apparatus', 'Vesicles']	somalogic
seq.19364.163	1	13299	.	A	G	0.00325521	1536	ADD	-0.892411	0.215467	17.1541	4.46259	NA	2025_02_18_somalogic_seq.19364.163_MTgenome_seq.19364.163.regenie.gz	P12004	Proliferating cell nuclear antigen	PCNA	ENSG00000132646	20	5114953	5126626	-	Tissue enhanced - bone_marrow 378.2			['DNA damage', 'DNA repair', 'DNA replication', 'Host-virus interaction']	['DNA-binding']	['Nucleoplasm']	['Nucleoplasm']	somalogic
seq.19364.163	1	14097	.	C	T	0.00455729	1536	ADD	-0.649493	0.18232	12.6906	3.43474	NA	2025_02_18_somalogic_seq.19364.163_MTgenome_seq.19364.163.regenie.gz	P12004	Proliferating cell nuclear antigen	PCNA	ENSG00000132646	20	5114953	5126626	-	Tissue enhanced - bone_marrow 378.2			['DNA damage', 'DNA repair', 'DNA replication', 'Host-virus interaction']	['DNA-binding']	['Nucleoplasm']	['Nucleoplasm']	somalogic
seq.19370.30	1	4093	.	A	G	0.0377604	1536	ADD	-0.235126	0.0645996	13.2478	3.56399	NA	2025_02_18_somalogic_seq.19370.30_MTgenome_seq.19370.30.regenie.gz	Q9Y661	Heparan sulfate glucosamine 3-O-sulfotransferase 4	HS3ST4	ENSG00000182601	16	25691959	26137685	+	Tissue enriched - brain 17.6	Group enriched - Excitatory_neurons 414.8|Microglial_cells 512.6			['Transferase']			somalogic
seq.19370.30	1	5492	.	T	C	0.0120443	1536	ADD	-0.432518	0.113729	14.4632	3.84489	NA	2025_02_18_somalogic_seq.19370.30_MTgenome_seq.19370.30.regenie.gz	Q9Y661	Heparan sulfate glucosamine 3-O-sulfotransferase 4	HS3ST4	ENSG00000182601	16	25691959	26137685	+	Tissue enriched - brain 17.6	Group enriched - Excitatory_neurons 414.8|Microglial_cells 512.6			['Transferase']			somalogic
seq.19370.30	1	5581	.	A	G	0.00651042	1536	ADD	-0.561877	0.152985	13.4891	3.61988	NA	2025_02_18_somalogic_seq.19370.30_MTgenome_seq.19370.30.regenie.gz	Q9Y661	Heparan sulfate glucosamine 3-O-sulfotransferase 4	HS3ST4	ENSG00000182601	16	25691959	26137685	+	Tissue enriched - brain 17.6	Group enriched - Excitatory_neurons 414.8|Microglial_cells 512.6			['Transferase']			somalogic
seq.19373.3	1	16326	.	A	G	0.00260417	1536	ADD	0.865442	0.24573	12.4039	3.36811	NA	2025_02_18_somalogic_seq.19373.3_MTgenome_seq.19373.3.regenie.gz	P19105	Myosin regulatory light chain 12A	MYL12A	ENSG00000101608	18	3247481	3256236	+	Group enriched - skeletal_muscle 2965.6|heart_muscle 4086.5|tongue 2000.6	Cell type enriched - Cardiomyocytes 7255			['Motor protein', 'Muscle protein', 'Myosin']			somalogic
seq.19383.131	1	8985	.	A	G	0.00260417	1536	ADD	-0.88674	0.247513	12.835	3.46828	NA	2025_02_18_somalogic_seq.19383.131_MTgenome_seq.19383.131.regenie.gz	Q9BW66	Cyclin-dependent kinase 2-interacting protein	CINP	ENSG00000100865	14	102341102	102362916	-				['Cell cycle', 'Cell division', 'DNA damage', 'DNA repair', 'DNA replication', 'Ribosome biogenesis']				somalogic
seq.19388.2	1	676	.	G	A	0.00911458	1536	ADD	-0.471157	0.132152	12.7111	3.43951	NA	2025_02_18_somalogic_seq.19388.2_MTgenome_seq.19388.2.regenie.gz	P55289	Cadherin-12:Cytoplasmic domain|Cadherin-12:Extracellular domain	CDH12	ENSG00000154162	5	21750673	22853344	-	Tissue enhanced - retina 11.3	Group enriched - Excitatory_neurons 829.6|Inhibitory_neurons 848.8		['Cell adhesion']		['Vesicles']	['Vesicles']	somalogic
seq.19388.2	1	7389	.	T	C	0.00260417	1536	ADD	0.936829	0.245461	14.5665	3.86872	NA	2025_02_18_somalogic_seq.19388.2_MTgenome_seq.19388.2.regenie.gz	P55289	Cadherin-12:Cytoplasmic domain|Cadherin-12:Extracellular domain	CDH12	ENSG00000154162	5	21750673	22853344	-	Tissue enhanced - retina 11.3	Group enriched - Excitatory_neurons 829.6|Inhibitory_neurons 848.8		['Cell adhesion']		['Vesicles']	['Vesicles']	somalogic
seq.19392.6	1	745	.	A	G	0.00195312	1536	ADD	1.02794	0.274981	13.9744	3.73209	NA	2025_02_18_somalogic_seq.19392.6_MTgenome_seq.19392.6.regenie.gz	O94760	N(G),N(G)-dimethylarginine dimethylaminohydrolase 1	DDAH1	ENSG00000153904	1	85318481	85578363	-	Tissue enhanced - kidney 120.4	Cell type enhanced - Astrocytes 345.6|Excitatory_neurons 190.9|Oligodendrocyte_precursor_cells 171.2|Proximal_tubular_cells 255.9|Alveolar_cells_type_1 150.7			['Hydrolase']	['Nucleoli', 'Plasma membrane', 'Cytosol']	['Plasma membrane', 'Cytosol']	somalogic
seq.19437.61	1	4380	.	C	T	0.00260417	1536	ADD	0.943973	0.238843	15.6204	4.11118	NA	2025_02_18_somalogic_seq.19437.61_MTgenome_seq.19437.61.regenie.gz	P15692	Isoform L-VEGF165|Vascular endothelial growth factor A|Vascular endothelial growth factor A Isoform 162|Vascular endothelial growth factor A, isoform 121|Vascular endothelial growth factor A, long form	VEGFA	ENSG00000112715	6	43770184	43786487	+		Cell type enhanced - Langerhans_cells 272.3|Alveolar_cells_type_1 241.3|granulocytes 274.5	Secreted to blood	['Angiogenesis', 'Differentiation']	['Developmental protein', 'Growth factor', 'Heparin-binding', 'Mitogen']			somalogic
seq.19437.61	1	4418	.	T	C	0.00260417	1536	ADD	0.943973	0.238843	15.6204	4.11118	NA	2025_02_18_somalogic_seq.19437.61_MTgenome_seq.19437.61.regenie.gz	P15692	Isoform L-VEGF165|Vascular endothelial growth factor A|Vascular endothelial growth factor A Isoform 162|Vascular endothelial growth factor A, isoform 121|Vascular endothelial growth factor A, long form	VEGFA	ENSG00000112715	6	43770184	43786487	+		Cell type enhanced - Langerhans_cells 272.3|Alveolar_cells_type_1 241.3|granulocytes 274.5	Secreted to blood	['Angiogenesis', 'Differentiation']	['Developmental protein', 'Growth factor', 'Heparin-binding', 'Mitogen']			somalogic
seq.19437.61	1	4592	.	T	C	0.00260417	1536	ADD	0.943973	0.238843	15.6204	4.11118	NA	2025_02_18_somalogic_seq.19437.61_MTgenome_seq.19437.61.regenie.gz	P15692	Isoform L-VEGF165|Vascular endothelial growth factor A|Vascular endothelial growth factor A Isoform 162|Vascular endothelial growth factor A, isoform 121|Vascular endothelial growth factor A, long form	VEGFA	ENSG00000112715	6	43770184	43786487	+		Cell type enhanced - Langerhans_cells 272.3|Alveolar_cells_type_1 241.3|granulocytes 274.5	Secreted to blood	['Angiogenesis', 'Differentiation']	['Developmental protein', 'Growth factor', 'Heparin-binding', 'Mitogen']			somalogic
seq.19437.61	1	6746	.	C	T	0.00260417	1536	ADD	0.943973	0.238843	15.6204	4.11118	NA	2025_02_18_somalogic_seq.19437.61_MTgenome_seq.19437.61.regenie.gz	P15692	Isoform L-VEGF165|Vascular endothelial growth factor A|Vascular endothelial growth factor A Isoform 162|Vascular endothelial growth factor A, isoform 121|Vascular endothelial growth factor A, long form	VEGFA	ENSG00000112715	6	43770184	43786487	+		Cell type enhanced - Langerhans_cells 272.3|Alveolar_cells_type_1 241.3|granulocytes 274.5	Secreted to blood	['Angiogenesis', 'Differentiation']	['Developmental protein', 'Growth factor', 'Heparin-binding', 'Mitogen']			somalogic
seq.19488.1	1	6029	.	C	T	0.00455729	1536	ADD	-0.761201	0.179135	18.0567	4.66874	NA	2025_02_18_somalogic_seq.19488.1_MTgenome_seq.19488.1.regenie.gz	O75340	Programmed cell death protein 6	PDCD6	ENSG00000249915	5	271621	314974	+		Cell type enhanced - Ductal_cells 95.3|Proximal_enterocytes 77|Undifferentiated_cells 80		['Angiogenesis', 'Apoptosis']		['Nucleoplasm', 'Cytosol']	['Cytosol']	somalogic
seq.19488.1	1	11986	.	C	T	0.00455729	1536	ADD	-0.761201	0.179135	18.0567	4.66874	NA	2025_02_18_somalogic_seq.19488.1_MTgenome_seq.19488.1.regenie.gz	O75340	Programmed cell death protein 6	PDCD6	ENSG00000249915	5	271621	314974	+		Cell type enhanced - Ductal_cells 95.3|Proximal_enterocytes 77|Undifferentiated_cells 80		['Angiogenesis', 'Apoptosis']		['Nucleoplasm', 'Cytosol']	['Cytosol']	somalogic
seq.19496.1	1	8598	.	T	C	0.00325521	1536	ADD	-0.776853	0.209918	13.6955	3.66763	NA	2025_02_18_somalogic_seq.19496.1_MTgenome_seq.19496.1.regenie.gz	Q9BXD5	N-acetylneuraminate lyase	NPL	ENSG00000135838	1	182789293	182830384	+	Tissue enhanced - placenta 39|kidney 43.8	Cell type enhanced - Hofbauer_cells 421.2|Kupffer_cells 125|Astrocytes 161.3|Proximal_tubular_cells 105.6|Microglial_cells 119.9|Cytotrophoblasts 118.9|Syncytiotrophoblasts 95.7		['Carbohydrate metabolism']	['Lyase']	['Vesicles', 'Plasma membrane']	['Vesicles']	somalogic
seq.19511.8	1	13323	.	C	T	0.00651042	1536	ADD	0.580717	0.157212	13.6445	3.65584	NA	2025_02_18_somalogic_seq.19511.8_MTgenome_seq.19511.8.regenie.gz	Q6PH85	DCN1-like protein 2	DCUN1D2	ENSG00000150401	13	113455819	113490951	-	Tissue enhanced - skeletal_muscle 104.9|heart_muscle 95.1|tongue 66.3	Cell type enhanced - Excitatory_neurons 42.4|Oligodendrocyte_precursor_cells 28.3|Cardiomyocytes 78.6|Inhibitory_neurons 36.3|Oligodendrocytes 39.9		['Ubl conjugation pathway']		['Plasma membrane', 'Cytosol']	['Plasma membrane', 'Cytosol']	somalogic
seq.19523.215	1	13971	.	C	T	0.00260417	1536	ADD	-0.852624	0.24307	12.3042	3.34492	NA	2025_02_18_somalogic_seq.19523.215_MTgenome_seq.19523.215.regenie.gz	Q99497	Oxidized Protein deglycase DJ-1|Protein DJ-1	PARK7	ENSG00000116288	1	7954291	7985505	+				['Autophagy', 'DNA damage', 'DNA repair', 'Fertilization', 'Inflammatory response', 'Stress response']	['Chaperone', 'Hydrolase', 'Protease', 'RNA-binding']	['Nucleoplasm', 'Cytosol']	['Nucleoplasm', 'Cytosol']	somalogic
seq.19561.216	1	9716	.	T	C	0.00651042	1536	ADD	0.506716	0.144784	12.2486	3.33198	NA	2025_02_18_somalogic_seq.19561.216_MTgenome_seq.19561.216.regenie.gz	Q9Y4D7	Plexin-D1	PLXND1	ENSG00000004399	3	129555214	129606676	-		Cell type enhanced - Adipocytes 98|Endothelial_cells 94.1|Hofbauer_cells 78|Kupffer_cells 117		['Angiogenesis']	['Developmental protein', 'Receptor']			somalogic
seq.19568.17	1	11215	.	C	T	0.00260417	1536	ADD	0.860707	0.245742	12.2673	3.33634	NA	2025_02_18_somalogic_seq.19568.17_MTgenome_seq.19568.17.regenie.gz	P40933	Interleukin-15	IL15	ENSG00000164136	4	141636583	141733987	+		Cell type enhanced - monocytes 52|Endometrial_stromal_cells 78.2	Secreted to blood		['Cytokine']	['Nucleoplasm', 'Nuclear speckles']	['Nucleoplasm', 'Nuclear speckles']	somalogic
seq.19568.17	1	16108	.	C	T	0.00195312	1536	ADD	1.06121	0.284492	13.9145	3.71824	NA	2025_02_18_somalogic_seq.19568.17_MTgenome_seq.19568.17.regenie.gz	P40933	Interleukin-15	IL15	ENSG00000164136	4	141636583	141733987	+		Cell type enhanced - monocytes 52|Endometrial_stromal_cells 78.2	Secreted to blood		['Cytokine']	['Nucleoplasm', 'Nuclear speckles']	['Nucleoplasm', 'Nuclear speckles']	somalogic
seq.19568.17	1	16210	.	A	G	0.00195312	1536	ADD	-1.11589	0.286378	15.1832	4.0107	NA	2025_02_18_somalogic_seq.19568.17_MTgenome_seq.19568.17.regenie.gz	P40933	Interleukin-15	IL15	ENSG00000164136	4	141636583	141733987	+		Cell type enhanced - monocytes 52|Endometrial_stromal_cells 78.2	Secreted to blood		['Cytokine']	['Nucleoplasm', 'Nuclear speckles']	['Nucleoplasm', 'Nuclear speckles']	somalogic
seq.19579.5	1	2880	.	A	G	0.00520833	1536	ADD	-0.592165	0.163976	13.0415	3.51617	NA	2025_02_18_somalogic_seq.19579.5_MTgenome_seq.19579.5.regenie.gz	P59665	Neutrophil defensin 1	DEFA1	ENSG00000206047|ENSG00000240247	8|8	6977649|6996766	6980092|6999198	-|-	Tissue enriched - bone_marrow 62254.6 $ Tissue enhanced - bone_marrow 33.3|lymphoid_tissue 146.9|lung 50.5	Cell type enriched - Kupffer_cells 1.7	Secreted to blood | Secreted to blood	['Antiviral defense', 'Host-virus interaction'] | ['Antiviral defense', 'Host-virus interaction']	['Antibiotic', 'Antimicrobial', 'Defensin', 'Fungicide'] | ['Antibiotic', 'Antimicrobial', 'Defensin', 'Fungicide']	|	|	somalogic
seq.19596.18	1	4596	.	G	A	0.00195312	1536	ADD	-1.07786	0.282521	14.5552	3.86611	NA	2025_02_18_somalogic_seq.19596.18_MTgenome_seq.19596.18.regenie.gz	Q92994	Transcription factor IIIB 90 kDa subunit	BRF1	ENSG00000185024	14	105209286	105315589	-				['Transcription', 'Transcription regulation']	['Activator']	['Nucleoplasm', 'Nuclear bodies']	['Nucleoplasm', 'Nuclear bodies']	somalogic
seq.19602.36	1	6029	.	C	T	0.00455729	1536	ADD	-0.665775	0.184398	13.0359	3.51488	NA	2025_02_18_somalogic_seq.19602.36_MTgenome_seq.19602.36.regenie.gz	P17535	Transcription factor jun-D	JUND	ENSG00000130522	19	18279694	18281622	-		Cell type enhanced - monocytes 3100.4|granulocytes 2504.3		['Transcription', 'Transcription regulation']	['Activator', 'DNA-binding']	['Nucleoplasm']	['Nucleoplasm']	somalogic
seq.19602.36	1	11986	.	C	T	0.00455729	1536	ADD	-0.665775	0.184398	13.0359	3.51488	NA	2025_02_18_somalogic_seq.19602.36_MTgenome_seq.19602.36.regenie.gz	P17535	Transcription factor jun-D	JUND	ENSG00000130522	19	18279694	18281622	-		Cell type enhanced - monocytes 3100.4|granulocytes 2504.3		['Transcription', 'Transcription regulation']	['Activator', 'DNA-binding']	['Nucleoplasm']	['Nucleoplasm']	somalogic
seq.19602.36	1	13500	.	T	C	0.046875	1536	ADD	0.22508	0.0593276	14.3933	3.82876	NA	2025_02_18_somalogic_seq.19602.36_MTgenome_seq.19602.36.regenie.gz	P17535	Transcription factor jun-D	JUND	ENSG00000130522	19	18279694	18281622	-		Cell type enhanced - monocytes 3100.4|granulocytes 2504.3		['Transcription', 'Transcription regulation']	['Activator', 'DNA-binding']	['Nucleoplasm']	['Nucleoplasm']	somalogic
seq.19602.36	1	15287	.	T	C	0.00716146	1536	ADD	-0.541968	0.14755	13.4918	3.62051	NA	2025_02_18_somalogic_seq.19602.36_MTgenome_seq.19602.36.regenie.gz	P17535	Transcription factor jun-D	JUND	ENSG00000130522	19	18279694	18281622	-		Cell type enhanced - monocytes 3100.4|granulocytes 2504.3		['Transcription', 'Transcription regulation']	['Activator', 'DNA-binding']	['Nucleoplasm']	['Nucleoplasm']	somalogic
seq.19613.16	1	5460	.	G	A	0.046875	1536	ADD	-0.213278	0.0559559	14.5279	3.85981	NA	2025_02_18_somalogic_seq.19613.16_MTgenome_seq.19613.16.regenie.gz	Q8IZV5	Retinol dehydrogenase 10	RDH10	ENSG00000121039	8	73294602	73325281	+		Cell type enhanced - Ionocytes 210.2|Muller_glia_cells 311.5|Collecting_duct_cells 171.1		['Lipid metabolism']	['Oxidoreductase']	['Lipid droplets']	['Lipid droplets']	somalogic
seq.19630.2	1	7382	.	G	A	0.00390625	1536	ADD	-0.704086	0.19892	12.5284	3.39705	NA	2025_02_18_somalogic_seq.19630.2_MTgenome_seq.19630.2.regenie.gz	O76070	Gamma-synuclein	SNCG	ENSG00000173267	10	86958599	86963258	+	Tissue enhanced - brain 556.3|adrenal_gland 259.9	Cell type enhanced - Adipocytes 186.5|Endothelial_cells 167.7|Smooth_muscle_cells 296.3|Club_cells 369.5|Basal_prostatic_cells 234.6|Horizontal_cells 182.5|Breast_myoepithelial_cells 178.7				['Centrosome']	['Centrosome']	somalogic
seq.19631.13	1	241	.	A	G	0.00520833	1536	ADD	0.519497	0.148355	12.262	3.33509	NA	2025_02_18_somalogic_seq.19631.13_MTgenome_seq.19631.13.regenie.gz	P01042	Kininogen-1|Kininogen, HMW, Two Chain|Kininostatin	KNG1	ENSG00000113889	3	186717348	186744410	+	Tissue enriched - liver 3097.3	Cell type enriched - Hepatocytes 1654.3	Secreted to blood	['Blood coagulation', 'Hemostasis', 'Inflammatory response']	['Protease inhibitor', 'Thiol protease inhibitor', 'Vasoactive', 'Vasodilator']			somalogic
seq.19631.13	1	517	.	A	G	0.00260417	1536	ADD	0.750458	0.208979	12.8957	3.48237	NA	2025_02_18_somalogic_seq.19631.13_MTgenome_seq.19631.13.regenie.gz	P01042	Kininogen-1|Kininogen, HMW, Two Chain|Kininostatin	KNG1	ENSG00000113889	3	186717348	186744410	+	Tissue enriched - liver 3097.3	Cell type enriched - Hepatocytes 1654.3	Secreted to blood	['Blood coagulation', 'Hemostasis', 'Inflammatory response']	['Protease inhibitor', 'Thiol protease inhibitor', 'Vasoactive', 'Vasodilator']			somalogic
seq.19631.13	1	15244	.	A	G	0.00195312	1536	ADD	0.893577	0.241417	13.7002	3.66872	NA	2025_02_18_somalogic_seq.19631.13_MTgenome_seq.19631.13.regenie.gz	P01042	Kininogen-1|Kininogen, HMW, Two Chain|Kininostatin	KNG1	ENSG00000113889	3	186717348	186744410	+	Tissue enriched - liver 3097.3	Cell type enriched - Hepatocytes 1654.3	Secreted to blood	['Blood coagulation', 'Hemostasis', 'Inflammatory response']	['Protease inhibitor', 'Thiol protease inhibitor', 'Vasoactive', 'Vasodilator']			somalogic
seq.19639.53	1	5294	.	C	T	0.00260417	1536	ADD	-0.807805	0.229236	12.4179	3.37136	NA	2025_02_18_somalogic_seq.19639.53_MTgenome_seq.19639.53.regenie.gz	P10997	Islet amyloid polypeptide	IAPP	ENSG00000121351	12	21354959	21379980	+	Tissue enriched - pancreas 161.3	Cell type enriched - Pancreatic_endocrine_cells 487.3	Secreted to blood		['Hormone']	['Vesicles']	['Vesicles']	somalogic
seq.19639.53	1	11011	.	A	G	0.00195312	1536	ADD	1.01693	0.26665	14.5445	3.86363	NA	2025_02_18_somalogic_seq.19639.53_MTgenome_seq.19639.53.regenie.gz	P10997	Islet amyloid polypeptide	IAPP	ENSG00000121351	12	21354959	21379980	+	Tissue enriched - pancreas 161.3	Cell type enriched - Pancreatic_endocrine_cells 487.3	Secreted to blood		['Hormone']	['Vesicles']	['Vesicles']	somalogic
seq.19748.3	1	14148	.	A	G	0.00325521	1536	ADD	-1.09559	0.211166	26.9184	6.67319	NA	2025_02_18_somalogic_seq.19748.3_MTgenome_seq.19748.3.regenie.gz	P53602	Diphosphomevalonate decarboxylase	MVD	ENSG00000167508	16	88651935	88663161	-		Cell type enhanced - Alveolar_cells_type_2 147.8		['Cholesterol biosynthesis', 'Cholesterol metabolism', 'Lipid biosynthesis', 'Lipid metabolism', 'Steroid biosynthesis', 'Steroid metabolism', 'Sterol biosynthesis', 'Sterol metabolism']	['Lyase']	['Cell Junctions', 'Cytosol']	['Cytosol']	somalogic
seq.19760.26	1	6150	.	G	A	0.00195312	1536	ADD	-0.964673	0.276361	12.1845	3.31706	NA	2025_02_18_somalogic_seq.19760.26_MTgenome_seq.19760.26.regenie.gz	P15085	Carboxypeptidase A1	CPA1	ENSG00000091704	7	130380339	130388114	+	Tissue enriched - pancreas 230013.6	Cell type enriched - Exocrine_glandular_cells 4867.4	Secreted to digestive system		['Carboxypeptidase', 'Hydrolase', 'Metalloprotease', 'Protease']			somalogic
seq.19774.8	1	13971	.	C	T	0.00260417	1536	ADD	-0.898469	0.237212	14.346	3.81787	NA	2025_02_18_somalogic_seq.19774.8_MTgenome_seq.19774.8.regenie.gz	P69892	Hemoglobin subunit gamma-2	HBG2	ENSG00000196565	11	5253188	5505605	-	Tissue enriched - placenta 9951.4	Group enriched - Hofbauer_cells 176.1|Extravillous_trophoblasts 149.9		['Oxygen transport', 'Transport']				somalogic
seq.19786.26	1	15466	.	G	A	0.00325521	1536	ADD	0.848677	0.207558	16.7188	4.36301	NA	2025_02_18_somalogic_seq.19786.26_MTgenome_seq.19786.26.regenie.gz	Q16819	Meprin A subunit alpha	MEP1A	ENSG00000112818	6	46793389	46839778	+	Tissue enriched - intestine 454.9	Cell type enriched - Proximal_enterocytes 799.3			['Hydrolase', 'Metalloprotease', 'Protease']			somalogic
seq.19788.6	1	16526	.	G	A	0.00585938	1536	ADD	-0.59806	0.167576	12.7369	3.44551	NA	2025_02_18_somalogic_seq.19788.6_MTgenome_seq.19788.6.regenie.gz	P31153	S-adenosylmethionine synthetase isoform type-2	MAT2A	ENSG00000168906	2	85539168	85545281	+	Tissue enhanced - pancreas 847.7	Cell type enhanced - Skeletal_myocytes 336.7		['One-carbon metabolism']	['Transferase']	['Nucleoplasm', 'Cytosol']	['Nucleoplasm']	somalogic
seq.19794.10	1	14139	.	A	G	0.00455729	1536	ADD	0.618045	0.1758	12.3595	3.35779	NA	2025_02_18_somalogic_seq.19794.10_MTgenome_seq.19794.10.regenie.gz	O95848	Uridine diphosphate glucose pyrophosphatase	NUDT14	ENSG00000183828	14	105172938	105181323	-		Cell type enhanced - Proximal_enterocytes 213.8			['Hydrolase']	['Nucleoli', 'Microtubules']	['Microtubules']	somalogic
seq.20054.28	1	16360	.	C	T	0.00585938	1536	ADD	0.581336	0.161561	12.9473	3.49433	NA	2025_02_18_somalogic_seq.20054.28_MTgenome_seq.20054.28.regenie.gz	P21399	Cytoplasmic aconitate hydratase	ACO1	ENSG00000122729	9	32384603	32454769	+	Tissue enhanced - liver 130.5	Cell type enhanced - Proximal_tubular_cells 144.7|Hepatocytes 174.3		['Tricarboxylic acid cycle']	['Lyase', 'RNA-binding']	['Mitochondria', 'Cytosol']	['Mitochondria', 'Cytosol']	somalogic
seq.20056.7	1	13152	.	A	G	0.00195312	1536	ADD	-1.0162	0.280779	13.0987	3.52943	NA	2025_02_18_somalogic_seq.20056.7_MTgenome_seq.20056.7.regenie.gz	Q9ULW2	Frizzled-10:Cytoplasmic domain|Frizzled-10:Frizzled domain	FZD10	ENSG00000111432	12	130162459	130165740	+	Tissue enhanced - esophagus 16.3|skin_1 9.1	Cell type enhanced - Smooth_muscle_cells 7.5|Basal_keratinocytes 8.1|Suprabasal_keratinocytes 13.2|Basal_squamous_epithelial_cells 15.1|Squamous_epithelial_cells 27.6		['Wnt signaling pathway']	['Developmental protein', 'G-protein coupled receptor', 'Receptor', 'Transducer']	['Nucleoplasm']	['Nucleoplasm']	somalogic
seq.20057.177	1	94	.	G	A	0.00325521	1536	ADD	0.834587	0.215912	14.9414	3.95505	NA	2025_02_18_somalogic_seq.20057.177_MTgenome_seq.20057.177.regenie.gz	Q9NVP2	Histone chaperone ASF1B	ASF1B	ENSG00000105011	19	14119512	14136613	-	Tissue enhanced - lymphoid_tissue 22.6|testis 31.1	Cell type enhanced - Early_spermatids 30.6|Late_spermatids 34.9|Spermatocytes 88.9|Extravillous_trophoblasts 35.5|Cytotrophoblasts 37.6|Erythroid_cells 35.2|Spermatogonia 68.5|Undifferentiated_cells 44.6		['Differentiation', 'Spermatogenesis', 'Transcription', 'Transcription regulation']	['Chaperone', 'Chromatin regulator', 'Developmental protein']	['Nucleoplasm']	['Nucleoplasm']	somalogic
seq.20068.61	1	676	.	G	A	0.00911458	1536	ADD	-0.520917	0.129824	16.1	4.22125	NA	2025_02_18_somalogic_seq.20068.61_MTgenome_seq.20068.61.regenie.gz	P0CL80	G antigen 12F	GAGE12F	ENSG00000236362	23	49551278	49568218	+	Tissue enriched - testis 103.3	Group enriched - Spermatocytes 7.1|Spermatogonia 18.8				['Golgi apparatus', 'Plasma membrane', 'Cytosol']	['Plasma membrane']	somalogic
seq.20069.23	1	16124	.	T	C	0.00227865	1536	ADD	-0.98559	0.270788	13.2475	3.56393	NA	2025_02_18_somalogic_seq.20069.23_MTgenome_seq.20069.23.regenie.gz	Q8WU03	Glycine N-acyltransferase-like protein 2	GLYATL2	ENSG00000156689	11	58834065	58904215	-	Tissue enhanced - salivary_gland 32.4|breast 11.6|cervix 19.2	Cell type enhanced - Breast_glandular_cells 12.4|Salivary_duct_cells 6|Mucus_glandular_cells 6.9		['Lipid metabolism']	['Acyltransferase', 'Transferase']	['Mitochondria']	['Mitochondria']	somalogic
seq.20081.14	1	4796	.	C	T	0.00455729	1536	ADD	0.681485	0.186265	13.3861	3.59602	NA	2025_02_18_somalogic_seq.20081.14_MTgenome_seq.20081.14.regenie.gz	Q9P1W9	Serine/threonine-protein kinase Pim-2	PIM2	ENSG00000102096	23	48913182	48919024	-	Tissue enhanced - bone_marrow 101.1|lymphoid_tissue 160|intestine 85.1	Cell type enriched - Plasma_cells 671.7		['Apoptosis', 'Cell cycle']	['Kinase', 'Serine/threonine-protein kinase', 'Transferase']	['Cytosol']	['Cytosol']	somalogic
seq.20081.14	1	14003	.	C	T	0.00455729	1536	ADD	0.681485	0.186265	13.3861	3.59602	NA	2025_02_18_somalogic_seq.20081.14_MTgenome_seq.20081.14.regenie.gz	Q9P1W9	Serine/threonine-protein kinase Pim-2	PIM2	ENSG00000102096	23	48913182	48919024	-	Tissue enhanced - bone_marrow 101.1|lymphoid_tissue 160|intestine 85.1	Cell type enriched - Plasma_cells 671.7		['Apoptosis', 'Cell cycle']	['Kinase', 'Serine/threonine-protein kinase', 'Transferase']	['Cytosol']	['Cytosol']	somalogic
seq.20081.14	1	14971	.	T	C	0.00455729	1536	ADD	0.681485	0.186265	13.3861	3.59602	NA	2025_02_18_somalogic_seq.20081.14_MTgenome_seq.20081.14.regenie.gz	Q9P1W9	Serine/threonine-protein kinase Pim-2	PIM2	ENSG00000102096	23	48913182	48919024	-	Tissue enhanced - bone_marrow 101.1|lymphoid_tissue 160|intestine 85.1	Cell type enriched - Plasma_cells 671.7		['Apoptosis', 'Cell cycle']	['Kinase', 'Serine/threonine-protein kinase', 'Transferase']	['Cytosol']	['Cytosol']	somalogic
seq.20090.63	1	4340	.	A	G	0.00260417	1536	ADD	0.865633	0.24349	12.6388	3.42272	NA	2025_02_18_somalogic_seq.20090.63_MTgenome_seq.20090.63.regenie.gz	Q969T4	Ubiquitin-conjugating enzyme E2 E3	UBE2E3	ENSG00000170035	2	180967248	181076585	+				['Growth regulation', 'Ubl conjugation pathway']	['Transferase']			somalogic
seq.20090.63	1	16210	.	A	G	0.00195312	1536	ADD	-1.08807	0.284294	14.648	3.88748	NA	2025_02_18_somalogic_seq.20090.63_MTgenome_seq.20090.63.regenie.gz	Q969T4	Ubiquitin-conjugating enzyme E2 E3	UBE2E3	ENSG00000170035	2	180967248	181076585	+				['Growth regulation', 'Ubl conjugation pathway']	['Transferase']			somalogic
seq.20106.80	1	15388	.	T	C	0.00520833	1536	ADD	-0.601392	0.167501	12.8908	3.48122	NA	2025_02_18_somalogic_seq.20106.80_MTgenome_seq.20106.80.regenie.gz	Q96C86	Scavenger mRNA-decapping enzyme DcpS	DCPS	ENSG00000110063	11	126304060	126350005	+	Tissue enhanced - liver 49.1	Cell type enhanced - Plasma_cells 102.5		['mRNA processing', 'mRNA splicing']	['Hydrolase']	['Nucleoplasm', 'Cytosol']	['Nucleoplasm']	somalogic
seq.20128.1	1	13488	.	T	C	0.00195312	1536	ADD	-1.00962	0.287714	12.3139	3.34717	NA	2025_02_18_somalogic_seq.20128.1_MTgenome_seq.20128.1.regenie.gz	P16220	cAMP response element-binding protein	CREB1	ENSG00000118260	2	207529737	207605988	+		Cell type enhanced - Early_spermatids 422.9		['Biological rhythms', 'Differentiation', 'Host-virus interaction', 'Transcription', 'Transcription regulation']	['Activator', 'DNA-binding']	['Nucleoplasm']	['Nucleoplasm']	somalogic
seq.20134.27	1	7964	.	T	C	0.00195312	1536	ADD	1.01135	0.277778	13.256	3.56589	NA	2025_02_18_somalogic_seq.20134.27_MTgenome_seq.20134.27.regenie.gz	Q9UEW3	Macrophage receptor MARCO	MARCO	ENSG00000019169	2	118942194	118994660	+	Tissue enhanced - lymphoid_tissue 85.7|lung 193.5|liver 92.1	Cell type enhanced - Hofbauer_cells 176.7|Kupffer_cells 768.7|Macrophages 229.5		['Immunity', 'Innate immunity']	['Receptor']	['Golgi apparatus', 'Vesicles']	['Golgi apparatus']	somalogic
seq.20135.85	1	7521	.	G	A	0.00553385	1536	ADD	0.625293	0.169904	13.5444	3.63266	NA	2025_02_18_somalogic_seq.20135.85_MTgenome_seq.20135.85.regenie.gz	O60942	mRNA-capping enzyme	RNGTT	ENSG00000111880	6	88609897	88963618	-		Cell type enhanced - Excitatory_neurons 104.9|Oligodendrocyte_precursor_cells 90.6|Inhibitory_neurons 105.5|Oligodendrocytes 87.8		['Host-virus interaction', 'mRNA capping', 'mRNA processing']	['Hydrolase', 'Multifunctional enzyme', 'Nucleotidyltransferase', 'Protein phosphatase', 'Transferase']	['Nucleoplasm']	['Nucleoplasm']	somalogic
seq.20181.17	1	16275	.	A	G	0.0117188	1536	ADD	0.416804	0.115509	13.0207	3.51136	NA	2025_02_18_somalogic_seq.20181.17_MTgenome_seq.20181.17.regenie.gz	Q9UKX5	Integrin a11b1|Integrin alpha-11	ITGA11|ITGA11|ITGB1|ITGB1|ITGA11	ENSG00000137809	15	68296532	68432163	-	Tissue enhanced - endometrium_1 51.3|cervix 25.4	Cell type enhanced - Smooth_muscle_cells 11|Fibroblasts 27.4|Excitatory_neurons 12.8|Horizontal_cells 14.5|Cardiomyocytes 12.5|Peritubular_cells 10|Microglial_cells 17.9|Breast_myoepithelial_cells 9.1		['Cell adhesion']	['Integrin', 'Receptor']			somalogic
seq.20183.48	1	8404	.	T	C	0.00292969	1536	ADD	0.834303	0.236206	12.4757	3.38481	NA	2025_02_18_somalogic_seq.20183.48_MTgenome_seq.20183.48.regenie.gz	P50221	Homeobox protein MOX-1	MEOX1	ENSG00000005102	17	43640389	43661922	-	Tissue enhanced - adipose_tissue 34.8|heart_muscle 24.2|breast 25.3	Group enriched - Adipocytes 62.2|Endothelial_cells 36.4		['Transcription', 'Transcription regulation']	['Activator', 'Developmental protein', 'DNA-binding', 'Repressor']	['Nucleoplasm', 'Cytokinetic bridge', 'Cytosol']	['Nucleoplasm']	somalogic
seq.20187.10	1	1041	.	A	G	0.00390625	1536	ADD	0.672836	0.191783	12.3083	3.34588	NA	2025_02_18_somalogic_seq.20187.10_MTgenome_seq.20187.10.regenie.gz	P05106	Integrin alpha V beta 3|Integrin alpha-IIb: beta-3 complex|Integrin beta-3	ITGB3|ITGB3|ITGA2B|ITGB3|ITGAV	ENSG00000259207	17	47253827	47313743	+	Tissue enhanced - thyroid_gland 54.6	Cell type enhanced - Pancreatic_endocrine_cells 10.2|Salivary_duct_cells 14.8|Collecting_duct_cells 9.7|Proximal_tubular_cells 19.4|Sertoli_cells 13.6	Intracellular and membrane	['Cell adhesion', 'Host-virus interaction']	['Host cell receptor for virus entry', 'Integrin', 'Receptor']	['Nucleoplasm', 'Plasma membrane']	['Plasma membrane']	somalogic
seq.20187.10	1	1041	.	A	G	0.00390625	1536	ADD	0.672836	0.191783	12.3083	3.34588	NA	2025_02_18_somalogic_seq.20187.10_MTgenome_seq.20187.10.regenie.gz	P06756	Integrin alpha V beta 3|Integrin alpha V beta 6|Integrin alpha V beta 8|Integrin alpha-V: beta-1 complex|Integrin alpha-V: beta-5 complex	ITGAV|ITGB6|ITGAV|ITGB8|ITGB1|ITGAV|ITGB3|ITGAV|ITGB5|ITGAV|ITGB6|ITGAV	ENSG00000138448	2	186590010	186680901	+		Cell type enhanced - Cardiomyocytes 181		['Cell adhesion', 'Host-virus interaction']	['Host cell receptor for virus entry', 'Integrin', 'Receptor']	['Focal adhesion sites', 'Cytosol']	['Focal adhesion sites', 'Cytosol']	somalogic
seq.20191.13	1	2080	.	T	C	0.00390625	1536	ADD	0.988896	0.225867	19.1688	4.92209	NA	2025_02_18_somalogic_seq.20191.13_MTgenome_seq.20191.13.regenie.gz	P26012	Integrin alpha V beta 8	ITGAV|ITGB8	ENSG00000105855	7	20330702	20415754	+		Cell type enhanced - Glandular_and_luminal_cells 447.7|Oligodendrocyte_precursor_cells 180.2|Salivary_duct_cells 181.5|Schwann_cells 412.6|Mucus_glandular_cells 214.7		['Cell adhesion']	['Integrin', 'Receptor']	['Plasma membrane', 'Cytosol']	['Plasma membrane', 'Cytosol']	somalogic
seq.20191.13	1	2080	.	T	C	0.00390625	1536	ADD	0.988896	0.225867	19.1688	4.92209	NA	2025_02_18_somalogic_seq.20191.13_MTgenome_seq.20191.13.regenie.gz	P06756	Integrin alpha V beta 3|Integrin alpha V beta 6|Integrin alpha V beta 8|Integrin alpha-V: beta-1 complex|Integrin alpha-V: beta-5 complex	ITGAV|ITGB6|ITGAV|ITGB8|ITGB1|ITGAV|ITGB3|ITGAV|ITGB5|ITGAV|ITGB6|ITGAV	ENSG00000138448	2	186590010	186680901	+		Cell type enhanced - Cardiomyocytes 181		['Cell adhesion', 'Host-virus interaction']	['Host cell receptor for virus entry', 'Integrin', 'Receptor']	['Focal adhesion sites', 'Cytosol']	['Focal adhesion sites', 'Cytosol']	somalogic
seq.20191.13	1	7055	.	A	G	0.00716146	1536	ADD	0.646889	0.157552	16.8582	4.39492	NA	2025_02_18_somalogic_seq.20191.13_MTgenome_seq.20191.13.regenie.gz	P26012	Integrin alpha V beta 8	ITGAV|ITGB8	ENSG00000105855	7	20330702	20415754	+		Cell type enhanced - Glandular_and_luminal_cells 447.7|Oligodendrocyte_precursor_cells 180.2|Salivary_duct_cells 181.5|Schwann_cells 412.6|Mucus_glandular_cells 214.7		['Cell adhesion']	['Integrin', 'Receptor']	['Plasma membrane', 'Cytosol']	['Plasma membrane', 'Cytosol']	somalogic
seq.20191.13	1	7055	.	A	G	0.00716146	1536	ADD	0.646889	0.157552	16.8582	4.39492	NA	2025_02_18_somalogic_seq.20191.13_MTgenome_seq.20191.13.regenie.gz	P06756	Integrin alpha V beta 3|Integrin alpha V beta 6|Integrin alpha V beta 8|Integrin alpha-V: beta-1 complex|Integrin alpha-V: beta-5 complex	ITGAV|ITGB6|ITGAV|ITGB8|ITGB1|ITGAV|ITGB3|ITGAV|ITGB5|ITGAV|ITGB6|ITGAV	ENSG00000138448	2	186590010	186680901	+		Cell type enhanced - Cardiomyocytes 181		['Cell adhesion', 'Host-virus interaction']	['Host cell receptor for virus entry', 'Integrin', 'Receptor']	['Focal adhesion sites', 'Cytosol']	['Focal adhesion sites', 'Cytosol']	somalogic
seq.20191.13	1	9947	.	G	A	0.00585938	1536	ADD	0.585411	0.164227	12.7067	3.43848	NA	2025_02_18_somalogic_seq.20191.13_MTgenome_seq.20191.13.regenie.gz	P26012	Integrin alpha V beta 8	ITGAV|ITGB8	ENSG00000105855	7	20330702	20415754	+		Cell type enhanced - Glandular_and_luminal_cells 447.7|Oligodendrocyte_precursor_cells 180.2|Salivary_duct_cells 181.5|Schwann_cells 412.6|Mucus_glandular_cells 214.7		['Cell adhesion']	['Integrin', 'Receptor']	['Plasma membrane', 'Cytosol']	['Plasma membrane', 'Cytosol']	somalogic
seq.20191.13	1	9947	.	G	A	0.00585938	1536	ADD	0.585411	0.164227	12.7067	3.43848	NA	2025_02_18_somalogic_seq.20191.13_MTgenome_seq.20191.13.regenie.gz	P06756	Integrin alpha V beta 3|Integrin alpha V beta 6|Integrin alpha V beta 8|Integrin alpha-V: beta-1 complex|Integrin alpha-V: beta-5 complex	ITGAV|ITGB6|ITGAV|ITGB8|ITGB1|ITGAV|ITGB3|ITGAV|ITGB5|ITGAV|ITGB6|ITGAV	ENSG00000138448	2	186590010	186680901	+		Cell type enhanced - Cardiomyocytes 181		['Cell adhesion', 'Host-virus interaction']	['Host cell receptor for virus entry', 'Integrin', 'Receptor']	['Focal adhesion sites', 'Cytosol']	['Focal adhesion sites', 'Cytosol']	somalogic
seq.20191.13	1	14956	.	T	C	0.00390625	1536	ADD	0.988896	0.225867	19.1688	4.92209	NA	2025_02_18_somalogic_seq.20191.13_MTgenome_seq.20191.13.regenie.gz	P26012	Integrin alpha V beta 8	ITGAV|ITGB8	ENSG00000105855	7	20330702	20415754	+		Cell type enhanced - Glandular_and_luminal_cells 447.7|Oligodendrocyte_precursor_cells 180.2|Salivary_duct_cells 181.5|Schwann_cells 412.6|Mucus_glandular_cells 214.7		['Cell adhesion']	['Integrin', 'Receptor']	['Plasma membrane', 'Cytosol']	['Plasma membrane', 'Cytosol']	somalogic
seq.20191.13	1	14956	.	T	C	0.00390625	1536	ADD	0.988896	0.225867	19.1688	4.92209	NA	2025_02_18_somalogic_seq.20191.13_MTgenome_seq.20191.13.regenie.gz	P06756	Integrin alpha V beta 3|Integrin alpha V beta 6|Integrin alpha V beta 8|Integrin alpha-V: beta-1 complex|Integrin alpha-V: beta-5 complex	ITGAV|ITGB6|ITGAV|ITGB8|ITGB1|ITGAV|ITGB3|ITGAV|ITGB5|ITGAV|ITGB6|ITGAV	ENSG00000138448	2	186590010	186680901	+		Cell type enhanced - Cardiomyocytes 181		['Cell adhesion', 'Host-virus interaction']	['Host cell receptor for virus entry', 'Integrin', 'Receptor']	['Focal adhesion sites', 'Cytosol']	['Focal adhesion sites', 'Cytosol']	somalogic
seq.20203.45	1	5783	.	G	A	0.0117188	1536	ADD	0.39204	0.107795	13.2271	3.55921	NA	2025_02_18_somalogic_seq.20203.45_MTgenome_seq.20203.45.regenie.gz	P09871	C1|Complement C1s subcomponent	C1QB|C1R|C1QA|C1QC|C1S|C1S	ENSG00000182326	12	6988259	7071032	+	Tissue enriched - liver 2762.6	Cell type enhanced - Fibroblasts 717.8|Leydig_cells 1204.3|Peritubular_cells 631.2|Hepatocytes 2248	Secreted to blood	['Complement pathway', 'Immunity', 'Innate immunity']	['Hydrolase', 'Protease', 'Serine protease']	['Nucleoplasm', 'Cytosol']	['Nucleoplasm']	somalogic
seq.20203.45	1	10727	.	C	T	0.0117188	1536	ADD	0.39204	0.107795	13.2271	3.55921	NA	2025_02_18_somalogic_seq.20203.45_MTgenome_seq.20203.45.regenie.gz	P09871	C1|Complement C1s subcomponent	C1QB|C1R|C1QA|C1QC|C1S|C1S	ENSG00000182326	12	6988259	7071032	+	Tissue enriched - liver 2762.6	Cell type enhanced - Fibroblasts 717.8|Leydig_cells 1204.3|Peritubular_cells 631.2|Hepatocytes 2248	Secreted to blood	['Complement pathway', 'Immunity', 'Innate immunity']	['Hydrolase', 'Protease', 'Serine protease']	['Nucleoplasm', 'Cytosol']	['Nucleoplasm']	somalogic
seq.20203.45	1	11263	.	C	T	0.00325521	1536	ADD	-0.735903	0.202475	13.2099	3.55522	NA	2025_02_18_somalogic_seq.20203.45_MTgenome_seq.20203.45.regenie.gz	P09871	C1|Complement C1s subcomponent	C1QB|C1R|C1QA|C1QC|C1S|C1S	ENSG00000182326	12	6988259	7071032	+	Tissue enriched - liver 2762.6	Cell type enhanced - Fibroblasts 717.8|Leydig_cells 1204.3|Peritubular_cells 631.2|Hepatocytes 2248	Secreted to blood	['Complement pathway', 'Immunity', 'Innate immunity']	['Hydrolase', 'Protease', 'Serine protease']	['Nucleoplasm', 'Cytosol']	['Nucleoplasm']	somalogic
seq.20203.45	1	12346	.	C	T	0.00325521	1536	ADD	-0.735903	0.202475	13.2099	3.55522	NA	2025_02_18_somalogic_seq.20203.45_MTgenome_seq.20203.45.regenie.gz	P09871	C1|Complement C1s subcomponent	C1QB|C1R|C1QA|C1QC|C1S|C1S	ENSG00000182326	12	6988259	7071032	+	Tissue enriched - liver 2762.6	Cell type enhanced - Fibroblasts 717.8|Leydig_cells 1204.3|Peritubular_cells 631.2|Hepatocytes 2248	Secreted to blood	['Complement pathway', 'Immunity', 'Innate immunity']	['Hydrolase', 'Protease', 'Serine protease']	['Nucleoplasm', 'Cytosol']	['Nucleoplasm']	somalogic
seq.20203.45	1	15106	.	G	A	0.00520833	1536	ADD	0.560524	0.160966	12.126	3.30344	NA	2025_02_18_somalogic_seq.20203.45_MTgenome_seq.20203.45.regenie.gz	P09871	C1|Complement C1s subcomponent	C1QB|C1R|C1QA|C1QC|C1S|C1S	ENSG00000182326	12	6988259	7071032	+	Tissue enriched - liver 2762.6	Cell type enhanced - Fibroblasts 717.8|Leydig_cells 1204.3|Peritubular_cells 631.2|Hepatocytes 2248	Secreted to blood	['Complement pathway', 'Immunity', 'Innate immunity']	['Hydrolase', 'Protease', 'Serine protease']	['Nucleoplasm', 'Cytosol']	['Nucleoplasm']	somalogic
seq.20205.55	1	16201	.	C	T	0.0143229	1536	ADD	0.414843	0.106599	15.1448	4.00186	NA	2025_02_18_somalogic_seq.20205.55_MTgenome_seq.20205.55.regenie.gz	Q92630	Dual specificity tyrosine-phosphorylation-regulated kinase 2	DYRK2	ENSG00000127334	12	67648338	67665406	+		Cell type enhanced - Distal_enterocytes 78.4|Intestinal_goblet_cells 70.5		['Apoptosis', 'Ubl conjugation pathway']	['Kinase', 'Serine/threonine-protein kinase', 'Transferase', 'Tyrosine-protein kinase']	['Nucleoplasm', 'Cytosol']	['Nucleoplasm']	somalogic
seq.20229.67	1	8866	.	A	G	0.00195312	1536	ADD	1.10164	0.278505	15.6465	4.11718	NA	2025_02_18_somalogic_seq.20229.67_MTgenome_seq.20229.67.regenie.gz	Q9BX74	TM2 domain-containing protein 1	TM2D1	ENSG00000162604	1	61681046	61725423	-				['Apoptosis']		['Nucleoplasm', 'Vesicles']	['Nucleoplasm']	somalogic
seq.20367.6	1	14727	.	T	C	0.00195312	1536	ADD	1.10309	0.28543	14.9356	3.95372	NA	2025_02_18_somalogic_seq.20367.6_MTgenome_seq.20367.6.regenie.gz	Q96RQ9	L-amino-acid oxidase	IL4I1	ENSG00000104951	19	49889654	49929539	-	Group enriched - lymphoid_tissue 17.6|testis 26	Cell type enhanced - Early_spermatids 96|Hofbauer_cells 92.7|Langerhans_cells 456	Secreted to blood	['Adaptive immunity', 'Immunity']	['Oxidoreductase']	['Nucleoplasm', 'Cytosol']	['Nucleoplasm', 'Cytosol']	somalogic
seq.20387.277	1	234	.	A	G	0.0576172	1536	ADD	-0.209542	0.0532004	15.5136	4.08663	NA	2025_02_18_somalogic_seq.20387.277_MTgenome_seq.20387.277.regenie.gz	Q9BUK0	Coiled-coil-helix-coiled-coil-helix domain-containing protein 7	CHCHD7	ENSG00000170791	8	56211686	56218809	+						['Cell Junctions', 'Aggresome']	['Cell Junctions']	somalogic
seq.20393.10	1	4501	.	C	T	0.00195312	1536	ADD	0.912184	0.23186	15.4779	4.07844	NA	2025_02_18_somalogic_seq.20393.10_MTgenome_seq.20393.10.regenie.gz	Q13956	Retinal cone rhodopsin-sensitive cGMP 3',5'-cyclic phosphodiesterase subunit gamma	PDE6H	ENSG00000139053	12	14973042	14981865	+	Tissue enriched - retina 883.2	Cell type enriched - Cone_photoreceptor_cells 6935.9		['Sensory transduction', 'Vision']	['Hydrolase']	['Vesicles']	['Vesicles']	somalogic
seq.20393.10	1	8985	.	A	G	0.00260417	1536	ADD	0.766468	0.201521	14.4659	3.84551	NA	2025_02_18_somalogic_seq.20393.10_MTgenome_seq.20393.10.regenie.gz	Q13956	Retinal cone rhodopsin-sensitive cGMP 3',5'-cyclic phosphodiesterase subunit gamma	PDE6H	ENSG00000139053	12	14973042	14981865	+	Tissue enriched - retina 883.2	Cell type enriched - Cone_photoreceptor_cells 6935.9		['Sensory transduction', 'Vision']	['Hydrolase']	['Vesicles']	['Vesicles']	somalogic
seq.20393.10	1	15298	.	C	T	0.00195312	1536	ADD	0.912184	0.23186	15.4779	4.07844	NA	2025_02_18_somalogic_seq.20393.10_MTgenome_seq.20393.10.regenie.gz	Q13956	Retinal cone rhodopsin-sensitive cGMP 3',5'-cyclic phosphodiesterase subunit gamma	PDE6H	ENSG00000139053	12	14973042	14981865	+	Tissue enriched - retina 883.2	Cell type enriched - Cone_photoreceptor_cells 6935.9		['Sensory transduction', 'Vision']	['Hydrolase']	['Vesicles']	['Vesicles']	somalogic
seq.20393.10	1	15388	.	T	C	0.00520833	1536	ADD	0.528285	0.143506	13.5519	3.6344	NA	2025_02_18_somalogic_seq.20393.10_MTgenome_seq.20393.10.regenie.gz	Q13956	Retinal cone rhodopsin-sensitive cGMP 3',5'-cyclic phosphodiesterase subunit gamma	PDE6H	ENSG00000139053	12	14973042	14981865	+	Tissue enriched - retina 883.2	Cell type enriched - Cone_photoreceptor_cells 6935.9		['Sensory transduction', 'Vision']	['Hydrolase']	['Vesicles']	['Vesicles']	somalogic
seq.20398.60	1	16271	.	T	C	0.00911458	1536	ADD	0.508608	0.125445	16.4384	4.2988	NA	2025_02_18_somalogic_seq.20398.60_MTgenome_seq.20398.60.regenie.gz	O75817	Ribonuclease P protein subunit p20	POP7	ENSG00000172336	7	100706121	100707486	+		Cell type enhanced - Extravillous_trophoblasts 189.6		['rRNA processing', 'tRNA processing']	['RNA-binding']	['Nucleoli', 'Vesicles']	['Nucleoli', 'Vesicles']	somalogic
seq.20426.34	1	153	.	A	G	0.00585938	1536	ADD	0.59873	0.164094	13.313	3.57909	NA	2025_02_18_somalogic_seq.20426.34_MTgenome_seq.20426.34.regenie.gz	Q96KN4	Protein FAM84A	LRATD1	ENSG00000162981	2	14632700	14650814	+	Tissue enhanced - intestine 39.6	Cell type enhanced - Distal_enterocytes 157.7|Intestinal_goblet_cells 115.2|Cytotrophoblasts 155.9|Syncytiotrophoblasts 174.3|Undifferentiated_cells 147.6				['Nucleoplasm']	['Nucleoplasm']	somalogic
seq.20426.34	1	10248	.	T	C	0.00260417	1536	ADD	0.91116	0.244832	13.8501	3.70336	NA	2025_02_18_somalogic_seq.20426.34_MTgenome_seq.20426.34.regenie.gz	Q96KN4	Protein FAM84A	LRATD1	ENSG00000162981	2	14632700	14650814	+	Tissue enhanced - intestine 39.6	Cell type enhanced - Distal_enterocytes 157.7|Intestinal_goblet_cells 115.2|Cytotrophoblasts 155.9|Syncytiotrophoblasts 174.3|Undifferentiated_cells 147.6				['Nucleoplasm']	['Nucleoplasm']	somalogic
seq.20435.41	1	9135	.	A	G	0.00195312	1536	ADD	1.09782	0.284756	14.8634	3.9371	NA	2025_02_18_somalogic_seq.20435.41_MTgenome_seq.20435.41.regenie.gz	Q15006	ER membrane protein complex subunit 2	EMC2	ENSG00000104412	8	108443601	108489196	+		Cell type enhanced - Spermatocytes 194.2						somalogic
seq.20440.36	1	13204	.	G	A	0.00585938	1536	ADD	0.564513	0.161618	12.2003	3.32073	NA	2025_02_18_somalogic_seq.20440.36_MTgenome_seq.20440.36.regenie.gz	Q5I0X7	Tetratricopeptide repeat protein 32	TTC32	ENSG00000183891	2	19896631	19901983	-		Cell type enhanced - Spermatocytes 106.9				['Nucleoplasm', 'Mitochondria']	['Mitochondria']	somalogic
seq.20441.35	1	16210	.	A	G	0.00195312	1536	ADD	-1.08146	0.283487	14.5531	3.86561	NA	2025_02_18_somalogic_seq.20441.35_MTgenome_seq.20441.35.regenie.gz	P19388	DNA-directed RNA polymerases I, II, and III subunit RPABC1	POLR2E	ENSG00000099817	19	1086574	1095380	-				['Host-virus interaction', 'Transcription']		['Nucleoplasm']	['Nucleoplasm']	somalogic
seq.20442.12	1	331	.	A	G	0.00390625	1536	ADD	0.712392	0.183969	14.9951	3.96742	NA	2025_02_18_somalogic_seq.20442.12_MTgenome_seq.20442.12.regenie.gz	Q9UKA8	Calcipressin-3	RCAN3	ENSG00000117602	1	24502351	24541040	+	Tissue enhanced - prostate 32.7	Cell type enhanced - T-cells 128.4|Prostatic_glandular_cells 289.8				['Nucleoli fibrillar center', 'Nuclear speckles']	['Nuclear speckles']	somalogic
seq.20442.12	1	7385	.	A	G	0.00260417	1536	ADD	0.984409	0.224288	19.2637	4.94366	NA	2025_02_18_somalogic_seq.20442.12_MTgenome_seq.20442.12.regenie.gz	Q9UKA8	Calcipressin-3	RCAN3	ENSG00000117602	1	24502351	24541040	+	Tissue enhanced - prostate 32.7	Cell type enhanced - T-cells 128.4|Prostatic_glandular_cells 289.8				['Nucleoli fibrillar center', 'Nuclear speckles']	['Nuclear speckles']	somalogic
seq.20511.3	1	11215	.	C	T	0.00260417	1536	ADD	1.0425	0.245199	18.0763	4.67321	NA	2025_02_18_somalogic_seq.20511.3_MTgenome_seq.20511.3.regenie.gz	Q9Y624	Junctional adhesion molecule A	F11R	ENSG00000158769	1	160995211	161021175	-		Cell type enhanced - Extravillous_trophoblasts 200.3		['Host-virus interaction']	['Host cell receptor for virus entry', 'Receptor']	['Cell Junctions', 'Microtubules']	['Microtubules']	somalogic
seq.20511.3	1	16140	.	T	C	0.00911458	1536	ADD	-0.497662	0.13179	14.2596	3.79792	NA	2025_02_18_somalogic_seq.20511.3_MTgenome_seq.20511.3.regenie.gz	Q9Y624	Junctional adhesion molecule A	F11R	ENSG00000158769	1	160995211	161021175	-		Cell type enhanced - Extravillous_trophoblasts 200.3		['Host-virus interaction']	['Host cell receptor for virus entry', 'Receptor']	['Cell Junctions', 'Microtubules']	['Microtubules']	somalogic
seq.20511.3	1	16162	.	A	G	0.00325521	1536	ADD	0.798438	0.219622	13.2169	3.55685	NA	2025_02_18_somalogic_seq.20511.3_MTgenome_seq.20511.3.regenie.gz	Q9Y624	Junctional adhesion molecule A	F11R	ENSG00000158769	1	160995211	161021175	-		Cell type enhanced - Extravillous_trophoblasts 200.3		['Host-virus interaction']	['Host cell receptor for virus entry', 'Receptor']	['Cell Junctions', 'Microtubules']	['Microtubules']	somalogic
seq.20519.7	1	8551	.	T	C	0.00260417	1536	ADD	-0.993264	0.262909	14.2731	3.80105	NA	2025_02_18_somalogic_seq.20519.7_MTgenome_seq.20519.7.regenie.gz	P30203	CD6	CD6	ENSG00000013725	11	60971680	61020377	+	Tissue enhanced - lymphoid_tissue 42.2|intestine 13.2	Group enriched - NK-cells 40.2|T-cells 99.6	Secreted to blood	['Adaptive immunity', 'Cell adhesion', 'Immunity', 'Innate immunity']				somalogic
seq.20520.14	1	13971	.	C	T	0.00260417	1536	ADD	0.878128	0.247821	12.5557	3.4034	NA	2025_02_18_somalogic_seq.20520.14_MTgenome_seq.20520.14.regenie.gz	Q92520	Protein FAM3C	FAM3C	ENSG00000196937	7	121348878	121396364	-		Cell type enhanced - Proximal_enterocytes 303.3	Secreted in other tissues		['Developmental protein']	['Golgi apparatus']	['Golgi apparatus']	somalogic
seq.20522.2	1	4916	.	A	G	0.0260417	1536	ADD	0.277279	0.0779448	12.6549	3.42645	NA	2025_02_18_somalogic_seq.20522.2_MTgenome_seq.20522.2.regenie.gz	Q9NZN1	Interleukin-1 receptor accessory protein-like 1	IL1RAPL1	ENSG00000169306	23	28587446	29956718	+	Tissue enriched - brain 3	Cell type enhanced - Excitatory_neurons 1271.6|Oligodendrocyte_precursor_cells 1833.8|Inhibitory_neurons 2492.1|Oligodendrocytes 5976.8			['Hydrolase', 'Receptor']			somalogic
seq.20531.5	1	7269	.	G	A	0.00520833	1536	ADD	0.675875	0.171829	15.4718	4.07704	NA	2025_02_18_somalogic_seq.20531.5_MTgenome_seq.20531.5.regenie.gz	Q96A28	SLAM family member 9	SLAMF9	ENSG00000162723	1	159951492	159954237	-		Group enriched - Late_spermatids 43.5|Langerhans_cells 63.4						somalogic
seq.20538.71	1	235	.	A	G	0.0188802	1536	ADD	-0.282483	0.0796472	12.5789	3.4088	NA	2025_02_18_somalogic_seq.20538.71_MTgenome_seq.20538.71.regenie.gz	Q96RL6	Sialic acid-binding Ig-like lectin 11:Cytoplasmic domain, Isoform 2|Sialic acid-binding Ig-like lectin 11:Extracellular domain, Isoform 1	SIGLEC11	ENSG00000161640	19	49948985	49961172	-	Group enriched - lymphoid_tissue 22.4|ovary 53.2	Group enriched - Granulosa_cells 64.6		['Cell adhesion']		['Nucleoplasm', 'Golgi apparatus']	['Golgi apparatus']	somalogic
seq.20540.65	1	4197	.	C	T	0.00260417	1536	ADD	0.906751	0.230097	15.5294	4.09028	NA	2025_02_18_somalogic_seq.20540.65_MTgenome_seq.20540.65.regenie.gz	Q9NTN9	Semaphorin-4G	SEMA4G	ENSG00000095539	10	100969504	100985871	+	Tissue enhanced - intestine 26.9	Cell type enhanced - Distal_enterocytes 59|Proximal_enterocytes 45.4|Intestinal_goblet_cells 35.2|Paneth_cells 37.8|Hepatocytes 46.1|Undifferentiated_cells 23.5	Intracellular and membrane	['Differentiation', 'Neurogenesis']	['Developmental protein']	['Vesicles', 'Lipid droplets']	['Vesicles', 'Lipid droplets']	somalogic
seq.20540.65	1	8725	.	A	G	0.00260417	1536	ADD	0.923705	0.228273	16.3741	4.28408	NA	2025_02_18_somalogic_seq.20540.65_MTgenome_seq.20540.65.regenie.gz	Q9NTN9	Semaphorin-4G	SEMA4G	ENSG00000095539	10	100969504	100985871	+	Tissue enhanced - intestine 26.9	Cell type enhanced - Distal_enterocytes 59|Proximal_enterocytes 45.4|Intestinal_goblet_cells 35.2|Paneth_cells 37.8|Hepatocytes 46.1|Undifferentiated_cells 23.5	Intracellular and membrane	['Differentiation', 'Neurogenesis']	['Developmental protein']	['Vesicles', 'Lipid droplets']	['Vesicles', 'Lipid droplets']	somalogic
seq.20540.65	1	15241	.	A	G	0.00260417	1536	ADD	0.906751	0.230097	15.5294	4.09028	NA	2025_02_18_somalogic_seq.20540.65_MTgenome_seq.20540.65.regenie.gz	Q9NTN9	Semaphorin-4G	SEMA4G	ENSG00000095539	10	100969504	100985871	+	Tissue enhanced - intestine 26.9	Cell type enhanced - Distal_enterocytes 59|Proximal_enterocytes 45.4|Intestinal_goblet_cells 35.2|Paneth_cells 37.8|Hepatocytes 46.1|Undifferentiated_cells 23.5	Intracellular and membrane	['Differentiation', 'Neurogenesis']	['Developmental protein']	['Vesicles', 'Lipid droplets']	['Vesicles', 'Lipid droplets']	somalogic
seq.20540.65	1	15562	.	A	G	0.00260417	1536	ADD	0.906751	0.230097	15.5294	4.09028	NA	2025_02_18_somalogic_seq.20540.65_MTgenome_seq.20540.65.regenie.gz	Q9NTN9	Semaphorin-4G	SEMA4G	ENSG00000095539	10	100969504	100985871	+	Tissue enhanced - intestine 26.9	Cell type enhanced - Distal_enterocytes 59|Proximal_enterocytes 45.4|Intestinal_goblet_cells 35.2|Paneth_cells 37.8|Hepatocytes 46.1|Undifferentiated_cells 23.5	Intracellular and membrane	['Differentiation', 'Neurogenesis']	['Developmental protein']	['Vesicles', 'Lipid droplets']	['Vesicles', 'Lipid droplets']	somalogic
seq.20542.47	1	4501	.	C	T	0.00195312	1536	ADD	-1.13498	0.284656	15.8977	4.17484	NA	2025_02_18_somalogic_seq.20542.47_MTgenome_seq.20542.47.regenie.gz	P30988	Calcitonin receptor	CALCR	ENSG00000004948	7	93424486	93574730	-	Tissue enhanced - brain 4|kidney 1.4	Group enriched - Early_spermatids 17.8|Late_spermatids 9.2|Microglial_cells 15.2				['Vesicles', 'Cell Junctions', 'Centriolar satellite']	['Cell Junctions']	somalogic
seq.20542.47	1	15298	.	C	T	0.00195312	1536	ADD	-1.13498	0.284656	15.8977	4.17484	NA	2025_02_18_somalogic_seq.20542.47_MTgenome_seq.20542.47.regenie.gz	P30988	Calcitonin receptor	CALCR	ENSG00000004948	7	93424486	93574730	-	Tissue enhanced - brain 4|kidney 1.4	Group enriched - Early_spermatids 17.8|Late_spermatids 9.2|Microglial_cells 15.2				['Vesicles', 'Cell Junctions', 'Centriolar satellite']	['Cell Junctions']	somalogic
seq.20543.19	1	10915	.	T	C	0.00651042	1536	ADD	0.549709	0.155426	12.5088	3.3925	NA	2025_02_18_somalogic_seq.20543.19_MTgenome_seq.20543.19.regenie.gz	Q9H1M4	Beta-defensin 127	DEFB127	ENSG00000088782	20	157454	159163	+	Tissue enriched - epididymis 1050.8		Secreted in male reproductive system		['Antibiotic', 'Antimicrobial', 'Defensin']			somalogic
seq.20546.71	1	4501	.	C	T	0.00195312	1536	ADD	-1.01116	0.261613	14.9389	3.95449	NA	2025_02_18_somalogic_seq.20546.71_MTgenome_seq.20546.71.regenie.gz	Q86UN2	Reticulon-4 receptor-like 1	RTN4RL1	ENSG00000185924	17	1934677	2025334	-	Tissue enhanced - brain 13.1	Cell type enhanced - Excitatory_neurons 42.1|Horizontal_cells 18.9|Inhibitory_neurons 17.9|Cone_photoreceptor_cells 27.2|Bipolar_cells 17.3	Intracellular and membrane		['Receptor']	['Nucleoplasm', 'Plasma membrane', 'Actin filaments', 'Midbody']	['Actin filaments']	somalogic
seq.20546.71	1	15298	.	C	T	0.00195312	1536	ADD	-1.01116	0.261613	14.9389	3.95449	NA	2025_02_18_somalogic_seq.20546.71_MTgenome_seq.20546.71.regenie.gz	Q86UN2	Reticulon-4 receptor-like 1	RTN4RL1	ENSG00000185924	17	1934677	2025334	-	Tissue enhanced - brain 13.1	Cell type enhanced - Excitatory_neurons 42.1|Horizontal_cells 18.9|Inhibitory_neurons 17.9|Cone_photoreceptor_cells 27.2|Bipolar_cells 17.3	Intracellular and membrane		['Receptor']	['Nucleoplasm', 'Plasma membrane', 'Actin filaments', 'Midbody']	['Actin filaments']	somalogic
seq.20549.1	1	676	.	G	A	0.00911458	1536	ADD	0.425475	0.119608	12.6539	3.42623	NA	2025_02_18_somalogic_seq.20549.1_MTgenome_seq.20549.1.regenie.gz	Q1ZYL8	Izumo sperm-egg fusion protein 4	IZUMO4	ENSG00000099840	19	2096429	2099593	+	Tissue enriched - testis 430.8	Group enriched - Early_spermatids 1722.3|Late_spermatids 2634.7|Spermatocytes 670.8	Secreted in male reproductive system					somalogic
seq.20550.38	1	16254	.	A	G	0.00455729	1536	ADD	-0.63507	0.175933	13.0302	3.51355	NA	2025_02_18_somalogic_seq.20550.38_MTgenome_seq.20550.38.regenie.gz	Q9P121	Neurotrimin	NTM	ENSG00000182667	11	131370478	132336822	+	Tissue enhanced - brain 89.4|retina 70.2	Cell type enhanced - Rod_photoreceptor_cells 1290.7|Astrocytes 2052.6|Excitatory_neurons 629.2|Oligodendrocyte_precursor_cells 1811.6|Inhibitory_neurons 1013.1|Oligodendrocytes 1170.5|Cone_photoreceptor_cells 479.2	Intracellular and membrane	['Cell adhesion']				somalogic
seq.20558.4	1	9377	.	A	G	0.00911458	1536	ADD	0.488472	0.131773	13.7412	3.67819	NA	2025_02_18_somalogic_seq.20558.4_MTgenome_seq.20558.4.regenie.gz	P29322	Ephrin type-A receptor 8	EPHA8	ENSG00000070886	1	22563489	22603595	+	Tissue enriched - choroid_plexus 32.4	Cell type enhanced - Early_spermatids 2.4|Rod_photoreceptor_cells 9.9|Late_spermatids 4.5|Horizontal_cells 5|Bipolar_cells 2.6	Intracellular and membrane	['Cell adhesion', 'Neurogenesis']	['Developmental protein', 'Kinase', 'Receptor', 'Transferase', 'Tyrosine-protein kinase']			somalogic
seq.20562.78	1	137	.	A	G	0.00455729	1536	ADD	0.696512	0.177209	15.4484	4.07167	NA	2025_02_18_somalogic_seq.20562.78_MTgenome_seq.20562.78.regenie.gz	Q12918	Killer cell lectin-like receptor subfamily B member 1	KLRB1	ENSG00000111796	12	9594551	9607916	-	Tissue enhanced - bone_marrow 46.6|lymphoid_tissue 35.4	Group enriched - NK-cells 1483.6|T-cells 754.4			['Receptor']	['Nucleoplasm', 'Cytosol']	['Nucleoplasm']	somalogic
seq.20562.78	1	142	.	T	C	0.00455729	1536	ADD	0.696512	0.177209	15.4484	4.07167	NA	2025_02_18_somalogic_seq.20562.78_MTgenome_seq.20562.78.regenie.gz	Q12918	Killer cell lectin-like receptor subfamily B member 1	KLRB1	ENSG00000111796	12	9594551	9607916	-	Tissue enhanced - bone_marrow 46.6|lymphoid_tissue 35.4	Group enriched - NK-cells 1483.6|T-cells 754.4			['Receptor']	['Nucleoplasm', 'Cytosol']	['Nucleoplasm']	somalogic
seq.20562.78	1	1961	.	A	G	0.00455729	1536	ADD	0.696512	0.177209	15.4484	4.07167	NA	2025_02_18_somalogic_seq.20562.78_MTgenome_seq.20562.78.regenie.gz	Q12918	Killer cell lectin-like receptor subfamily B member 1	KLRB1	ENSG00000111796	12	9594551	9607916	-	Tissue enhanced - bone_marrow 46.6|lymphoid_tissue 35.4	Group enriched - NK-cells 1483.6|T-cells 754.4			['Receptor']	['Nucleoplasm', 'Cytosol']	['Nucleoplasm']	somalogic
seq.20562.78	1	7975	.	A	G	0.00520833	1536	ADD	0.581227	0.165673	12.3079	3.34579	NA	2025_02_18_somalogic_seq.20562.78_MTgenome_seq.20562.78.regenie.gz	Q12918	Killer cell lectin-like receptor subfamily B member 1	KLRB1	ENSG00000111796	12	9594551	9607916	-	Tissue enhanced - bone_marrow 46.6|lymphoid_tissue 35.4	Group enriched - NK-cells 1483.6|T-cells 754.4			['Receptor']	['Nucleoplasm', 'Cytosol']	['Nucleoplasm']	somalogic
seq.20562.78	1	9591	.	G	A	0.00455729	1536	ADD	0.696512	0.177209	15.4484	4.07167	NA	2025_02_18_somalogic_seq.20562.78_MTgenome_seq.20562.78.regenie.gz	Q12918	Killer cell lectin-like receptor subfamily B member 1	KLRB1	ENSG00000111796	12	9594551	9607916	-	Tissue enhanced - bone_marrow 46.6|lymphoid_tissue 35.4	Group enriched - NK-cells 1483.6|T-cells 754.4			['Receptor']	['Nucleoplasm', 'Cytosol']	['Nucleoplasm']	somalogic
seq.20562.78	1	10343	.	C	T	0.00455729	1536	ADD	0.696512	0.177209	15.4484	4.07167	NA	2025_02_18_somalogic_seq.20562.78_MTgenome_seq.20562.78.regenie.gz	Q12918	Killer cell lectin-like receptor subfamily B member 1	KLRB1	ENSG00000111796	12	9594551	9607916	-	Tissue enhanced - bone_marrow 46.6|lymphoid_tissue 35.4	Group enriched - NK-cells 1483.6|T-cells 754.4			['Receptor']	['Nucleoplasm', 'Cytosol']	['Nucleoplasm']	somalogic
seq.20562.78	1	10649	.	T	C	0.00585938	1536	ADD	0.625935	0.156521	15.9923	4.19655	NA	2025_02_18_somalogic_seq.20562.78_MTgenome_seq.20562.78.regenie.gz	Q12918	Killer cell lectin-like receptor subfamily B member 1	KLRB1	ENSG00000111796	12	9594551	9607916	-	Tissue enhanced - bone_marrow 46.6|lymphoid_tissue 35.4	Group enriched - NK-cells 1483.6|T-cells 754.4			['Receptor']	['Nucleoplasm', 'Cytosol']	['Nucleoplasm']	somalogic
seq.20562.78	1	11075	.	T	C	0.00911458	1536	ADD	0.512827	0.125051	16.8177	4.38564	NA	2025_02_18_somalogic_seq.20562.78_MTgenome_seq.20562.78.regenie.gz	Q12918	Killer cell lectin-like receptor subfamily B member 1	KLRB1	ENSG00000111796	12	9594551	9607916	-	Tissue enhanced - bone_marrow 46.6|lymphoid_tissue 35.4	Group enriched - NK-cells 1483.6|T-cells 754.4			['Receptor']	['Nucleoplasm', 'Cytosol']	['Nucleoplasm']	somalogic
seq.20562.78	1	13323	.	C	T	0.00651042	1536	ADD	0.639812	0.149219	18.3847	4.74351	NA	2025_02_18_somalogic_seq.20562.78_MTgenome_seq.20562.78.regenie.gz	Q12918	Killer cell lectin-like receptor subfamily B member 1	KLRB1	ENSG00000111796	12	9594551	9607916	-	Tissue enhanced - bone_marrow 46.6|lymphoid_tissue 35.4	Group enriched - NK-cells 1483.6|T-cells 754.4			['Receptor']	['Nucleoplasm', 'Cytosol']	['Nucleoplasm']	somalogic
seq.20562.78	1	15617	.	G	A	0.00455729	1536	ADD	0.696512	0.177209	15.4484	4.07167	NA	2025_02_18_somalogic_seq.20562.78_MTgenome_seq.20562.78.regenie.gz	Q12918	Killer cell lectin-like receptor subfamily B member 1	KLRB1	ENSG00000111796	12	9594551	9607916	-	Tissue enhanced - bone_marrow 46.6|lymphoid_tissue 35.4	Group enriched - NK-cells 1483.6|T-cells 754.4			['Receptor']	['Nucleoplasm', 'Cytosol']	['Nucleoplasm']	somalogic
seq.20563.48	1	7028	.	T	C	0.0240885	1536	ADD	-0.297615	0.0812904	13.4039	3.60016	NA	2025_02_18_somalogic_seq.20563.48_MTgenome_seq.20563.48.regenie.gz	Q9BXR5	Toll-like receptor 10	TLR10	ENSG00000174123	4	38772238	38782990	-	Tissue enriched - lymphoid_tissue 46.6	Cell type enhanced - Macrophages 6.5|B-cells 58.6|dendritic_cells 13|Microglial_cells 16.1		['Immunity', 'Inflammatory response', 'Innate immunity']	['Receptor']	['Endoplasmic reticulum', 'Plasma membrane']	['Plasma membrane']	somalogic
seq.20578.10	1	13967	.	C	T	0.00520833	1536	ADD	0.635579	0.17377	13.378	3.59415	NA	2025_02_18_somalogic_seq.20578.10_MTgenome_seq.20578.10.regenie.gz	Q9HAR2	Latrophilin-3	ADGRL3	ENSG00000150471	4	61200326	62078335	+	Tissue enhanced - brain 24.1	Group enriched - Astrocytes 553.9|Excitatory_neurons 672.7|Oligodendrocyte_precursor_cells 1220.7|Inhibitory_neurons 706.4|Oligodendrocytes 551.2			['G-protein coupled receptor', 'Receptor', 'Transducer']			somalogic
seq.20579.50	1	16300	.	A	G	0.00846354	1536	ADD	0.509419	0.133791	14.4977	3.85284	NA	2025_02_18_somalogic_seq.20579.50_MTgenome_seq.20579.50.regenie.gz	P20916	Myelin-associated glycoprotein	MAG	ENSG00000105695	19	35292125	35313807	+	Tissue enriched - brain 682	Group enriched - Granulosa_cells 78.7|Oligodendrocytes 249.3		['Cell adhesion']				somalogic
seq.20586.18	1	11776	.	T	C	0.00260417	1536	ADD	-0.883741	0.223808	15.5919	4.10462	NA	2025_02_18_somalogic_seq.20586.18_MTgenome_seq.20586.18.regenie.gz	Q9P232	Contactin-3	CNTN3	ENSG00000113805	3	74262568	74614659	-		Group enriched - Excitatory_neurons 265.1|Oligodendrocyte_precursor_cells 214.6|Inhibitory_neurons 186.5	Intracellular and membrane	['Cell adhesion']				somalogic
seq.20590.13	1	271	.	C	T	0.00195312	1536	ADD	-0.999714	0.28022	12.7278	3.44338	NA	2025_02_18_somalogic_seq.20590.13_MTgenome_seq.20590.13.regenie.gz	P01303	Neuropeptide Y	NPY	ENSG00000122585	7	24284188	24291862	+	Group enriched - brain 285.3|adrenal_gland 118.5|prostate 321.4	Cell type enriched - Prostatic_glandular_cells 1630.9	Secreted to blood		['Neuropeptide']	['Golgi apparatus']	['Golgi apparatus']	somalogic
seq.20590.13	1	13461	.	T	C	0.00260417	1536	ADD	-0.969625	0.243628	15.84	4.16159	NA	2025_02_18_somalogic_seq.20590.13_MTgenome_seq.20590.13.regenie.gz	P01303	Neuropeptide Y	NPY	ENSG00000122585	7	24284188	24291862	+	Group enriched - brain 285.3|adrenal_gland 118.5|prostate 321.4	Cell type enriched - Prostatic_glandular_cells 1630.9	Secreted to blood		['Neuropeptide']	['Golgi apparatus']	['Golgi apparatus']	somalogic
seq.20592.8	1	4615	.	A	G	0.00260417	1536	ADD	0.875335	0.249723	12.2866	3.34082	NA	2025_02_18_somalogic_seq.20592.8_MTgenome_seq.20592.8.regenie.gz	Q9BS40	Latexin	LXN	ENSG00000079257	3	158645822	158672648	-		Cell type enhanced - Mucus_glandular_cells 192.8|granulocytes 136.3|Erythroid_cells 104.2		['Inflammatory response']	['Heparin-binding', 'Metalloenzyme inhibitor', 'Metalloprotease inhibitor', 'Protease inhibitor']	['Nucleoplasm', 'Cytosol']	['Nucleoplasm', 'Cytosol']	somalogic
seq.20592.8	1	12681	.	T	C	0.00260417	1536	ADD	0.875335	0.249723	12.2866	3.34082	NA	2025_02_18_somalogic_seq.20592.8_MTgenome_seq.20592.8.regenie.gz	Q9BS40	Latexin	LXN	ENSG00000079257	3	158645822	158672648	-		Cell type enhanced - Mucus_glandular_cells 192.8|granulocytes 136.3|Erythroid_cells 104.2		['Inflammatory response']	['Heparin-binding', 'Metalloenzyme inhibitor', 'Metalloprotease inhibitor', 'Protease inhibitor']	['Nucleoplasm', 'Cytosol']	['Nucleoplasm', 'Cytosol']	somalogic
seq.20912.10	1	8985	.	A	G	0.00260417	1536	ADD	0.835884	0.23188	12.9946	3.50531	NA	2025_02_18_somalogic_seq.20912.10_MTgenome_seq.20912.10.regenie.gz	Q08623	Pseudouridine-5'-phosphatase	PUDP	ENSG00000130021	23	6667865	7148158	-		Cell type enhanced - Cytotrophoblasts 49		['Nucleotide metabolism']	['Hydrolase']	['Nucleoplasm', 'Cytosol']	['Nucleoplasm']	somalogic
seq.20912.10	1	16210	.	A	G	0.00195312	1536	ADD	-0.945312	0.269046	12.3451	3.35444	NA	2025_02_18_somalogic_seq.20912.10_MTgenome_seq.20912.10.regenie.gz	Q08623	Pseudouridine-5'-phosphatase	PUDP	ENSG00000130021	23	6667865	7148158	-		Cell type enhanced - Cytotrophoblasts 49		['Nucleotide metabolism']	['Hydrolase']	['Nucleoplasm', 'Cytosol']	['Nucleoplasm']	somalogic
seq.20921.1	1	13477	.	G	A	0.00390625	1536	ADD	0.655261	0.186302	12.3707	3.36039	NA	2025_02_18_somalogic_seq.20921.1_MTgenome_seq.20921.1.regenie.gz	Q8TF65	PDZ domain-containing protein GIPC2	GIPC2	ENSG00000137960	1	77979542	78138444	+	Tissue enhanced - lymphoid_tissue 27.2|intestine 36.9|kidney 39.9	Cell type enhanced - Proximal_tubular_cells 273.5|Proximal_enterocytes 117.4|Undifferentiated_cells 58.2				['Nucleoplasm', 'Cytosol']	['Nucleoplasm']	somalogic
seq.20926.31	1	9647	.	T	C	0.00846354	1536	ADD	-0.495259	0.137151	13.0397	3.51576	NA	2025_02_18_somalogic_seq.20926.31_MTgenome_seq.20926.31.regenie.gz	P18846	Cyclic AMP-dependent transcription factor ATF-1	ATF1	ENSG00000123268	12	50763710	50821162	+				['Transcription', 'Transcription regulation']	['Activator', 'DNA-binding']	['Nucleoplasm']	['Nucleoplasm']	somalogic
seq.20937.43	1	14502	.	T	C	0.00260417	1536	ADD	0.952523	0.244536	15.1728	4.00831	NA	2025_02_18_somalogic_seq.20937.43_MTgenome_seq.20937.43.regenie.gz	Q92979	Ribosomal RNA small subunit methyltransferase NEP1	EMG1	ENSG00000126749	12	6970913	6979936	+				['Ribosome biogenesis', 'rRNA processing']	['Methyltransferase', 'RNA-binding', 'rRNA-binding', 'Transferase']	['Nucleoplasm', 'Nucleoli rim', 'Mitotic chromosome']	['Nucleoli rim']	somalogic
seq.20939.113	1	8289	.	A	G	0.00195312	1536	ADD	-0.987316	0.265742	13.8036	3.69262	NA	2025_02_18_somalogic_seq.20939.113_MTgenome_seq.20939.113.regenie.gz	Q9NX24	H/ACA ribonucleoprotein complex subunit 2	NHP2	ENSG00000145912	5	178149463	178153894	-				['Ribosome biogenesis', 'rRNA processing']	['Ribonucleoprotein', 'RNA-binding']			somalogic
seq.20956.13	1	9950	.	T	C	0.00325521	1536	ADD	-0.816124	0.211339	14.9126	3.94843	NA	2025_02_18_somalogic_seq.20956.13_MTgenome_seq.20956.13.regenie.gz	Q9NQP4	Prefoldin subunit 4	PFDN4	ENSG00000101132	20	54208087	54228052	+		Cell type enhanced - Early_spermatids 263.7			['Chaperone']			somalogic
seq.20959.12	1	4204	.	T	C	0.00195312	1536	ADD	-1.03589	0.282723	13.4248	3.60499	NA	2025_02_18_somalogic_seq.20959.12_MTgenome_seq.20959.12.regenie.gz	Q8NEJ0	Dual specificity protein phosphatase 18	DUSP18	ENSG00000167065	22	30652051	30667887	-		Cell type enhanced - Early_spermatids 104.9|Late_spermatids 352|Alveolar_cells_type_1 88.1			['Hydrolase', 'Protein phosphatase']	['Nucleoplasm']	['Nucleoplasm']	somalogic
seq.20959.12	1	9861	.	T	C	0.00260417	1536	ADD	-0.863409	0.247734	12.1469	3.30829	NA	2025_02_18_somalogic_seq.20959.12_MTgenome_seq.20959.12.regenie.gz	Q8NEJ0	Dual specificity protein phosphatase 18	DUSP18	ENSG00000167065	22	30652051	30667887	-		Cell type enhanced - Early_spermatids 104.9|Late_spermatids 352|Alveolar_cells_type_1 88.1			['Hydrolase', 'Protein phosphatase']	['Nucleoplasm']	['Nucleoplasm']	somalogic
seq.20959.12	1	16368	.	T	C	0.00260417	1536	ADD	-0.946612	0.24782	14.5906	3.87426	NA	2025_02_18_somalogic_seq.20959.12_MTgenome_seq.20959.12.regenie.gz	Q8NEJ0	Dual specificity protein phosphatase 18	DUSP18	ENSG00000167065	22	30652051	30667887	-		Cell type enhanced - Early_spermatids 104.9|Late_spermatids 352|Alveolar_cells_type_1 88.1			['Hydrolase', 'Protein phosphatase']	['Nucleoplasm']	['Nucleoplasm']	somalogic
seq.20965.18	1	15388	.	T	C	0.00520833	1536	ADD	-0.599394	0.156159	14.733	3.90707	NA	2025_02_18_somalogic_seq.20965.18_MTgenome_seq.20965.18.regenie.gz	A6NCE7	Microtubule-associated proteins 1A/1B light chain 3 beta 2	MAP1LC3B2	ENSG00000258102	12	116548105	116576606	+	Tissue enhanced - brain 6	Cell type enhanced - Astrocytes 10.2|Inhibitory_neurons 8.2		['Autophagy', 'Ubl conjugation pathway']		['Nucleoplasm', 'Vesicles']	['Vesicles']	somalogic
seq.20970.14	1	10289	.	A	G	0.0078125	1536	ADD	0.670768	0.143099	21.972	5.55806	NA	2025_02_18_somalogic_seq.20970.14_MTgenome_seq.20970.14.regenie.gz	Q9H9R9	Dysbindin domain-containing protein 1	DBNDD1	ENSG00000003249	16	90004871	90019890	-	Tissue enhanced - brain 89.2|skeletal_muscle 46.3	Cell type enhanced - Exocrine_glandular_cells 17.8|Alveolar_cells_type_1 16.1|Cholangiocytes 21				['Nuclear speckles', 'Cytosol']	['Nuclear speckles']	somalogic
seq.20970.14	1	15379	.	C	T	0.00195312	1536	ADD	1.194	0.285973	17.4325	4.52623	NA	2025_02_18_somalogic_seq.20970.14_MTgenome_seq.20970.14.regenie.gz	Q9H9R9	Dysbindin domain-containing protein 1	DBNDD1	ENSG00000003249	16	90004871	90019890	-	Tissue enhanced - brain 89.2|skeletal_muscle 46.3	Cell type enhanced - Exocrine_glandular_cells 17.8|Alveolar_cells_type_1 16.1|Cholangiocytes 21				['Nuclear speckles', 'Cytosol']	['Nuclear speckles']	somalogic
seq.21002.1	1	8950	.	G	A	0.00260417	1536	ADD	0.846822	0.234479	13.043	3.51652	NA	2025_02_18_somalogic_seq.21002.1_MTgenome_seq.21002.1.regenie.gz	Q8WVJ2	NudC domain-containing protein 2	NUDCD2	ENSG00000170584	5	163446526	163460102	-						['Microtubules', 'Cytokinetic bridge', 'Mitotic spindle', 'Cytosol']	['Microtubules']	somalogic
seq.21108.5	1	4733	.	T	C	0.00390625	1536	ADD	-0.65504	0.175335	13.9573	3.72813	NA	2025_02_18_somalogic_seq.21108.5_MTgenome_seq.21108.5.regenie.gz	Q9BRF8	Uncharacterized metallophosphoesterase CSTP1	CPPED1	ENSG00000103381	16	12659799	12803887	-		Cell type enhanced - monocytes 123.8|Cytotrophoblasts 103.5|Syncytiotrophoblasts 153.9			['Hydrolase']	['Plasma membrane', 'Cytosol']	['Cytosol']	somalogic
seq.21108.5	1	6599	.	A	G	0.00651042	1536	ADD	-0.507087	0.135166	14.0744	3.75518	NA	2025_02_18_somalogic_seq.21108.5_MTgenome_seq.21108.5.regenie.gz	Q9BRF8	Uncharacterized metallophosphoesterase CSTP1	CPPED1	ENSG00000103381	16	12659799	12803887	-		Cell type enhanced - monocytes 123.8|Cytotrophoblasts 103.5|Syncytiotrophoblasts 153.9			['Hydrolase']	['Plasma membrane', 'Cytosol']	['Cytosol']	somalogic
seq.21108.5	1	9647	.	T	C	0.00846354	1536	ADD	-0.479634	0.119164	16.2006	4.24431	NA	2025_02_18_somalogic_seq.21108.5_MTgenome_seq.21108.5.regenie.gz	Q9BRF8	Uncharacterized metallophosphoesterase CSTP1	CPPED1	ENSG00000103381	16	12659799	12803887	-		Cell type enhanced - monocytes 123.8|Cytotrophoblasts 103.5|Syncytiotrophoblasts 153.9			['Hydrolase']	['Plasma membrane', 'Cytosol']	['Cytosol']	somalogic
seq.21108.5	1	10454	.	T	C	0.00716146	1536	ADD	-0.479024	0.129012	13.7866	3.68868	NA	2025_02_18_somalogic_seq.21108.5_MTgenome_seq.21108.5.regenie.gz	Q9BRF8	Uncharacterized metallophosphoesterase CSTP1	CPPED1	ENSG00000103381	16	12659799	12803887	-		Cell type enhanced - monocytes 123.8|Cytotrophoblasts 103.5|Syncytiotrophoblasts 153.9			['Hydrolase']	['Plasma membrane', 'Cytosol']	['Cytosol']	somalogic
seq.21111.49	1	13437	.	T	C	0.00716146	1536	ADD	-0.530196	0.148585	12.7327	3.44452	NA	2025_02_18_somalogic_seq.21111.49_MTgenome_seq.21111.49.regenie.gz	Q9NZL4	Hsp70-binding protein 1	HSPBP1	ENSG00000133265	19	55262223	55280381	-						['Vesicles', 'Centrosome', 'Cytosol']	['Cytosol']	somalogic
seq.21112.6	1	6794	.	A	G	0.00260417	1536	ADD	0.704418	0.198399	12.6061	3.41512	NA	2025_02_18_somalogic_seq.21112.6_MTgenome_seq.21112.6.regenie.gz	Q96A32	Myosin regulatory light chain 2, skeletal muscle isoform	MYL11	ENSG00000180209	16	30370934	30377991	+	Group enriched - skeletal_muscle 19217.8|tongue 5684.3	Cell type enriched - Skeletal_myocytes 9525.7			['Motor protein', 'Muscle protein', 'Myosin']			somalogic
seq.21112.6	1	8548	.	T	C	0.00195312	1536	ADD	0.804202	0.229497	12.2793	3.33913	NA	2025_02_18_somalogic_seq.21112.6_MTgenome_seq.21112.6.regenie.gz	Q96A32	Myosin regulatory light chain 2, skeletal muscle isoform	MYL11	ENSG00000180209	16	30370934	30377991	+	Group enriched - skeletal_muscle 19217.8|tongue 5684.3	Cell type enriched - Skeletal_myocytes 9525.7			['Motor protein', 'Muscle protein', 'Myosin']			somalogic
seq.21112.6	1	15865	.	A	G	0.00260417	1536	ADD	0.704418	0.198399	12.6061	3.41512	NA	2025_02_18_somalogic_seq.21112.6_MTgenome_seq.21112.6.regenie.gz	Q96A32	Myosin regulatory light chain 2, skeletal muscle isoform	MYL11	ENSG00000180209	16	30370934	30377991	+	Group enriched - skeletal_muscle 19217.8|tongue 5684.3	Cell type enriched - Skeletal_myocytes 9525.7			['Motor protein', 'Muscle protein', 'Myosin']			somalogic
seq.21113.3	1	676	.	G	A	0.00911458	1536	ADD	-0.495769	0.132113	14.0821	3.75696	NA	2025_02_18_somalogic_seq.21113.3_MTgenome_seq.21113.3.regenie.gz	Q96CG3	TRAF-interacting protein with FHA domain-containing protein A	TIFA	ENSG00000145365	4	112272968	112285955	-		Cell type enhanced - Plasma_cells 101.9|Syncytiotrophoblasts 103.1		['Immunity', 'Innate immunity']		['Nucleoplasm', 'Nucleoli', 'Cytosol']	['Nucleoplasm', 'Nucleoli']	somalogic
seq.21114.18	1	16468	.	T	C	0.00520833	1536	ADD	-0.6295	0.174694	12.9848	3.50303	NA	2025_02_18_somalogic_seq.21114.18_MTgenome_seq.21114.18.regenie.gz	Q9UKB3	DnaJ homolog subfamily C member 12	DNAJC12	ENSG00000108176	10	67796669	67838188	-	Tissue enhanced - brain 83.3|liver 65.4|adrenal_gland 68.1	Cell type enhanced - Pancreatic_endocrine_cells 146|Exocrine_glandular_cells 68.9|Breast_glandular_cells 80|Proximal_tubular_cells 149.1|Intestinal_goblet_cells 64.3|Hepatocytes 101.4|Enteroendocrine_cells 135.1			['Chaperone']			somalogic
seq.21115.48	1	13470	.	A	G	0.00260417	1536	ADD	0.911712	0.234455	15.1215	3.9965	NA	2025_02_18_somalogic_seq.21115.48_MTgenome_seq.21115.48.regenie.gz	Q7Z5W3	Pre-miRNA 5'-monophosphate methyltransferase	BCDIN3D	ENSG00000186666	12	49836043	49843106	-	Tissue enriched - skeletal_muscle 21				['Methyltransferase', 'Transferase']	['Nucleoplasm', 'Cytosol']	['Cytosol']	somalogic
seq.21132.9	1	7389	.	T	C	0.00260417	1536	ADD	0.853859	0.243196	12.3271	3.35024	NA	2025_02_18_somalogic_seq.21132.9_MTgenome_seq.21132.9.regenie.gz	Q7L8C5	Synaptotagmin-13	SYT13	ENSG00000019505	11	45240302	45286341	-	Tissue enhanced - brain 45.8|gallbladder 20.1	Cell type enriched - Enteroendocrine_cells 251.8				['Vesicles']	['Vesicles']	somalogic
seq.21157.6	1	8646	.	C	T	0.00390625	1536	ADD	-0.752537	0.198867	14.3196	3.81178	NA	2025_02_18_somalogic_seq.21157.6_MTgenome_seq.21157.6.regenie.gz	A2RU49	Hydroxylysine kinase	HYKK	ENSG00000188266	15	78507564	78537372	+		Cell type enhanced - Late_spermatids 31.6|Proximal_tubular_cells 30.7|Proximal_enterocytes 36.8			['Kinase', 'Transferase']	['Nucleoplasm', 'Vesicles', 'Aggresome', 'Cytosol']	['Nucleoplasm', 'Vesicles', 'Aggresome', 'Cytosol']	somalogic
seq.21157.6	1	15496	.	A	G	0.00195312	1536	ADD	1.07453	0.2824	14.478	3.84831	NA	2025_02_18_somalogic_seq.21157.6_MTgenome_seq.21157.6.regenie.gz	A2RU49	Hydroxylysine kinase	HYKK	ENSG00000188266	15	78507564	78537372	+		Cell type enhanced - Late_spermatids 31.6|Proximal_tubular_cells 30.7|Proximal_enterocytes 36.8			['Kinase', 'Transferase']	['Nucleoplasm', 'Vesicles', 'Aggresome', 'Cytosol']	['Nucleoplasm', 'Vesicles', 'Aggresome', 'Cytosol']	somalogic
seq.21160.4	1	199	.	T	C	0.0696615	1536	ADD	-0.191823	0.0491839	15.2109	4.01708	NA	2025_02_18_somalogic_seq.21160.4_MTgenome_seq.21160.4.regenie.gz	Q96FZ7	Charged multivesicular body protein 6	CHMP6	ENSG00000176108	17	80991598	81009517	+				['Protein transport', 'Transport']				somalogic
seq.21172.11	1	1041	.	A	G	0.00390625	1536	ADD	0.775308	0.173503	19.9679	5.10374	NA	2025_02_18_somalogic_seq.21172.11_MTgenome_seq.21172.11.regenie.gz	Q9H1K6	Mesoderm development candidate 1	TLNRD1	ENSG00000140406	15	81000923	81005788	+		Cell type enhanced - monocytes 80.7				['Nucleoplasm', 'Cytoplasmic bodies']	['Nucleoplasm', 'Cytoplasmic bodies']	somalogic
seq.21172.11	1	4491	.	G	A	0.00520833	1536	ADD	0.550601	0.150227	13.4331	3.60691	NA	2025_02_18_somalogic_seq.21172.11_MTgenome_seq.21172.11.regenie.gz	Q9H1K6	Mesoderm development candidate 1	TLNRD1	ENSG00000140406	15	81000923	81005788	+		Cell type enhanced - monocytes 80.7				['Nucleoplasm', 'Cytoplasmic bodies']	['Nucleoplasm', 'Cytoplasmic bodies']	somalogic
seq.21172.11	1	14308	.	T	C	0.00520833	1536	ADD	0.571635	0.150367	14.4521	3.84233	NA	2025_02_18_somalogic_seq.21172.11_MTgenome_seq.21172.11.regenie.gz	Q9H1K6	Mesoderm development candidate 1	TLNRD1	ENSG00000140406	15	81000923	81005788	+		Cell type enhanced - monocytes 80.7				['Nucleoplasm', 'Cytoplasmic bodies']	['Nucleoplasm', 'Cytoplasmic bodies']	somalogic
seq.21172.11	1	15671	.	A	G	0.00325521	1536	ADD	0.851653	0.190225	20.0443	5.12108	NA	2025_02_18_somalogic_seq.21172.11_MTgenome_seq.21172.11.regenie.gz	Q9H1K6	Mesoderm development candidate 1	TLNRD1	ENSG00000140406	15	81000923	81005788	+		Cell type enhanced - monocytes 80.7				['Nucleoplasm', 'Cytoplasmic bodies']	['Nucleoplasm', 'Cytoplasmic bodies']	somalogic
seq.21173.25	1	153	.	A	G	0.00585938	1536	ADD	0.588668	0.164378	12.825	3.46594	NA	2025_02_18_somalogic_seq.21173.25_MTgenome_seq.21173.25.regenie.gz	Q12926	ELAV-like protein 2	ELAVL2	ENSG00000107105	9	23690104	23826337	-	Group enriched - testis 41.8|brain 24.2	Cell type enhanced - Early_spermatids 71.7|Excitatory_neurons 131.1|Inhibitory_neurons 374.7|Spermatogonia 178.2			['RNA-binding']	['Nucleoplasm', 'Cytosol']	['Nucleoplasm']	somalogic
seq.21182.8	1	11437	.	T	C	0.00520833	1536	ADD	0.680258	0.173921	15.2983	4.03716	NA	2025_02_18_somalogic_seq.21182.8_MTgenome_seq.21182.8.regenie.gz	Q8WW01	tRNA-splicing endonuclease subunit Sen15	TSEN15	ENSG00000198860	1	184051651	184123978	+				['mRNA processing', 'tRNA processing']		['Nucleoplasm', 'Nucleoli']	['Nucleoli']	somalogic
seq.21182.8	1	15458	.	T	C	0.0110677	1536	ADD	-0.460148	0.116503	15.5998	4.10644	NA	2025_02_18_somalogic_seq.21182.8_MTgenome_seq.21182.8.regenie.gz	Q8WW01	tRNA-splicing endonuclease subunit Sen15	TSEN15	ENSG00000198860	1	184051651	184123978	+				['mRNA processing', 'tRNA processing']		['Nucleoplasm', 'Nucleoli']	['Nucleoli']	somalogic
seq.21183.1	1	16284	.	A	G	0.00846354	1536	ADD	-0.503624	0.13753	13.4097	3.6015	NA	2025_02_18_somalogic_seq.21183.1_MTgenome_seq.21183.1.regenie.gz	Q9Y6W6	Dual specificity protein phosphatase 10	DUSP10	ENSG00000143507	1	221701424	221742089	-	Tissue enhanced - liver 31.9	Cell type enhanced - Early_spermatids 86.5|granulocytes 98.7			['Hydrolase', 'Protein phosphatase']	['Nucleoplasm', 'Cytosol']	['Nucleoplasm', 'Cytosol']	somalogic
seq.21196.29	1	1041	.	A	G	0.00390625	1536	ADD	-0.745394	0.19738	14.2615	3.79837	NA	2025_02_18_somalogic_seq.21196.29_MTgenome_seq.21196.29.regenie.gz	Q9NSI8	SAM domain-containing protein SAMSN-1	SAMSN1	ENSG00000155307	21	14485228	14658821	-	Tissue enhanced - bone_marrow 191|lymphoid_tissue 77.9	Group enriched - monocytes 2942.6|granulocytes 820				['Nucleoplasm', 'Plasma membrane']	['Plasma membrane']	somalogic
seq.21196.29	1	12362	.	C	T	0.00455729	1536	ADD	-0.640753	0.182666	12.3045	3.34499	NA	2025_02_18_somalogic_seq.21196.29_MTgenome_seq.21196.29.regenie.gz	Q9NSI8	SAM domain-containing protein SAMSN-1	SAMSN1	ENSG00000155307	21	14485228	14658821	-	Tissue enhanced - bone_marrow 191|lymphoid_tissue 77.9	Group enriched - monocytes 2942.6|granulocytes 820				['Nucleoplasm', 'Plasma membrane']	['Plasma membrane']	somalogic
seq.21204.70	1	183	.	A	G	0.00846354	1536	ADD	-0.601406	0.141151	18.1539	4.6909	NA	2025_02_18_somalogic_seq.21204.70_MTgenome_seq.21204.70.regenie.gz	Q6ICB0	Desumoylating isopeptidase 1	DESI1	ENSG00000100418	22	41598028	41621043	-		Group enriched - Early_spermatids 623.6|Late_spermatids 576.5			['Hydrolase', 'Protease']	['Cytokinetic bridge', 'Cytosol']	['Cytosol']	somalogic
seq.21204.70	1	260	.	G	A	0.00716146	1536	ADD	0.519419	0.148938	12.1625	3.31194	NA	2025_02_18_somalogic_seq.21204.70_MTgenome_seq.21204.70.regenie.gz	Q6ICB0	Desumoylating isopeptidase 1	DESI1	ENSG00000100418	22	41598028	41621043	-		Group enriched - Early_spermatids 623.6|Late_spermatids 576.5			['Hydrolase', 'Protease']	['Cytokinetic bridge', 'Cytosol']	['Cytosol']	somalogic
seq.21204.70	1	4680	.	C	A	0.00390625	1536	ADD	-0.802414	0.20615	15.1505	4.00318	NA	2025_02_18_somalogic_seq.21204.70_MTgenome_seq.21204.70.regenie.gz	Q6ICB0	Desumoylating isopeptidase 1	DESI1	ENSG00000100418	22	41598028	41621043	-		Group enriched - Early_spermatids 623.6|Late_spermatids 576.5			['Hydrolase', 'Protease']	['Cytokinetic bridge', 'Cytosol']	['Cytosol']	somalogic
seq.21204.70	1	4833	.	A	G	0.00585938	1536	ADD	-0.736626	0.167895	19.2494	4.94042	NA	2025_02_18_somalogic_seq.21204.70_MTgenome_seq.21204.70.regenie.gz	Q6ICB0	Desumoylating isopeptidase 1	DESI1	ENSG00000100418	22	41598028	41621043	-		Group enriched - Early_spermatids 623.6|Late_spermatids 576.5			['Hydrolase', 'Protease']	['Cytokinetic bridge', 'Cytosol']	['Cytosol']	somalogic
seq.21204.70	1	9377	.	A	G	0.00911458	1536	ADD	0.498243	0.131938	14.2607	3.79819	NA	2025_02_18_somalogic_seq.21204.70_MTgenome_seq.21204.70.regenie.gz	Q6ICB0	Desumoylating isopeptidase 1	DESI1	ENSG00000100418	22	41598028	41621043	-		Group enriched - Early_spermatids 623.6|Late_spermatids 576.5			['Hydrolase', 'Protease']	['Cytokinetic bridge', 'Cytosol']	['Cytosol']	somalogic
seq.21204.70	1	12912	.	C	T	0.00390625	1536	ADD	-0.802414	0.20615	15.1505	4.00318	NA	2025_02_18_somalogic_seq.21204.70_MTgenome_seq.21204.70.regenie.gz	Q6ICB0	Desumoylating isopeptidase 1	DESI1	ENSG00000100418	22	41598028	41621043	-		Group enriched - Early_spermatids 623.6|Late_spermatids 576.5			['Hydrolase', 'Protease']	['Cytokinetic bridge', 'Cytosol']	['Cytosol']	somalogic
seq.21217.20	1	16360	.	C	T	0.00585938	1536	ADD	0.586491	0.15388	14.5264	3.85945	NA	2025_02_18_somalogic_seq.21217.20_MTgenome_seq.21217.20.regenie.gz	Q99623	Prohibitin-2	PHB2	ENSG00000215021	12	6965327	6970780	-				['Host-virus interaction', 'Transcription', 'Transcription regulation']	['Receptor', 'Repressor']	['Mitochondria']	['Mitochondria']	somalogic
seq.21219.7	1	16210	.	A	G	0.00195312	1536	ADD	1.1133	0.28526	15.2314	4.02179	NA	2025_02_18_somalogic_seq.21219.7_MTgenome_seq.21219.7.regenie.gz	Q86UA6	RPA-interacting protein	RPAIN	ENSG00000129197	17	5419641	5432877	+						['Nucleoplasm', 'Nucleoli fibrillar center']	['Nucleoli fibrillar center']	somalogic
seq.21220.11	1	6018	.	G	A	0.00390625	1536	ADD	-0.547321	0.154101	12.6146	3.4171	NA	2025_02_18_somalogic_seq.21220.11_MTgenome_seq.21220.11.regenie.gz	Q9Y6B6	GTP-binding protein SAR1b	SAR1B	ENSG00000152700	5	134601149	134649271	-		Cell type enhanced - Early_spermatids 559.4		['ER-Golgi transport', 'Protein transport', 'Transport']		['Endoplasmic reticulum']	['Endoplasmic reticulum']	somalogic
seq.21249.115	1	8414	.	C	T	0.0201823	1536	ADD	-0.332176	0.0899925	13.6246	3.65123	NA	2025_02_18_somalogic_seq.21249.115_MTgenome_seq.21249.115.regenie.gz	O00273	DNA fragmentation factor subunit alpha	DFFA	ENSG00000160049	1	10456522	10472529	-				['Apoptosis']		['Plasma membrane', 'Cytosol']	['Plasma membrane', 'Cytosol']	somalogic
seq.21249.115	1	14668	.	C	T	0.0214844	1536	ADD	-0.355025	0.0871023	16.6134	4.33889	NA	2025_02_18_somalogic_seq.21249.115_MTgenome_seq.21249.115.regenie.gz	O00273	DNA fragmentation factor subunit alpha	DFFA	ENSG00000160049	1	10456522	10472529	-				['Apoptosis']		['Plasma membrane', 'Cytosol']	['Plasma membrane', 'Cytosol']	somalogic
seq.21272.100	1	3826	.	T	C	0.00390625	1536	ADD	0.778555	0.203084	14.697	3.89877	NA	2025_02_18_somalogic_seq.21272.100_MTgenome_seq.21272.100.regenie.gz	Q9Y224	UPF0568 protein C14orf166	RTRAF	ENSG00000087302	14	51989514	52010694	+		Cell type enhanced - Early_spermatids 805.2		['Host-virus interaction', 'Transcription', 'Transcription regulation']	['RNA-binding']	['Nucleoplasm']	['Nucleoplasm']	somalogic
seq.21273.5	1	7810	.	C	T	0.00585938	1536	ADD	0.700686	0.164793	18.0788	4.67376	NA	2025_02_18_somalogic_seq.21273.5_MTgenome_seq.21273.5.regenie.gz	Q9BV79	Trans-2-enoyl-CoA reductase, mitochondrial	MECR	ENSG00000116353	1	29192657	29230942	-		Cell type enhanced - Late_spermatids 84		['Fatty acid biosynthesis', 'Fatty acid metabolism', 'Lipid biosynthesis', 'Lipid metabolism']	['Oxidoreductase']	['Mitochondria']	['Mitochondria']	somalogic
seq.21284.47	1	11944	.	T	C	0.00455729	1536	ADD	0.699455	0.184539	14.3663	3.82254	NA	2025_02_18_somalogic_seq.21284.47_MTgenome_seq.21284.47.regenie.gz	O15212	Prefoldin subunit 6	PFDN6	ENSG00000204220	6	33289302	33298401	+					['Chaperone']	['Nucleoplasm', 'Golgi apparatus', 'Cytosol']	['Nucleoplasm', 'Golgi apparatus']	somalogic
seq.21308.44	1	8632	.	T	C	0.00976562	1536	ADD	0.490173	0.125801	15.1821	4.01044	NA	2025_02_18_somalogic_seq.21308.44_MTgenome_seq.21308.44.regenie.gz	Q9BTZ2	Dehydrogenase/reductase SDR family member 4	DHRS4	ENSG00000157326	14	23953734	23969279	+		Cell type enhanced - Proximal_tubular_cells 264.1			['Oxidoreductase']	['Nuclear membrane', 'Vesicles']	['Vesicles']	somalogic
seq.21311.22	1	15148	.	G	A	0.0169271	1536	ADD	-0.38259	0.0968278	15.6123	4.10932	NA	2025_02_18_somalogic_seq.21311.22_MTgenome_seq.21311.22.regenie.gz	Q8WYK2	Jun dimerization protein 2	JDP2	ENSG00000140044	14	75427716	75474111	+		Cell type enhanced - monocytes 215.3|Kupffer_cells 83.3		['Transcription', 'Transcription regulation']	['DNA-binding', 'Repressor']	['Nucleoplasm', 'Nuclear speckles']	['Nucleoplasm', 'Nuclear speckles']	somalogic
seq.21328.2	1	9449	.	C	T	0.00976562	1536	ADD	-0.457507	0.127432	12.8896	3.48095	NA	2025_02_18_somalogic_seq.21328.2_MTgenome_seq.21328.2.regenie.gz	P21579	Synaptotagmin-1	SYT1	ENSG00000067715	12	78863993	79452008	+	Group enriched - brain 289.8|retina 196	Cell type enhanced - Rod_photoreceptor_cells 852.1|Excitatory_neurons 3625.4|Horizontal_cells 791.9|Inhibitory_neurons 2790|Cone_photoreceptor_cells 1116.3|Bipolar_cells 1057.9		['Differentiation']				somalogic
seq.21330.13	1	951	.	G	A	0.00195312	1536	ADD	-1.01772	0.281916	13.0322	3.51402	NA	2025_02_18_somalogic_seq.21330.13_MTgenome_seq.21330.13.regenie.gz	Q9Y2Z4	Tyrosyl-tRNA synthetase, mitochondrial	YARS2	ENSG00000139131	12	32727490	32755897	-				['Protein biosynthesis']	['Aminoacyl-tRNA synthetase', 'Ligase']	['Nuclear bodies', 'Mitochondria']	['Mitochondria']	somalogic
seq.21344.31	1	4197	.	C	T	0.00260417	1536	ADD	0.883812	0.247564	12.7452	3.44741	NA	2025_02_18_somalogic_seq.21344.31_MTgenome_seq.21344.31.regenie.gz	Q8WVM0	Dimethyladenosine transferase 1, mitochondrial	TFB1M	ENSG00000029639	6	155256134	155314493	-		Cell type enriched - Early_spermatids 291.3		['rRNA processing', 'Transcription', 'Transcription regulation']	['DNA-binding', 'Methyltransferase', 'RNA-binding', 'Transferase']			somalogic
seq.21344.31	1	8725	.	A	G	0.00260417	1536	ADD	0.893623	0.245602	13.2387	3.56189	NA	2025_02_18_somalogic_seq.21344.31_MTgenome_seq.21344.31.regenie.gz	Q8WVM0	Dimethyladenosine transferase 1, mitochondrial	TFB1M	ENSG00000029639	6	155256134	155314493	-		Cell type enriched - Early_spermatids 291.3		['rRNA processing', 'Transcription', 'Transcription regulation']	['DNA-binding', 'Methyltransferase', 'RNA-binding', 'Transferase']			somalogic
seq.21344.31	1	15241	.	A	G	0.00260417	1536	ADD	0.883812	0.247564	12.7452	3.44741	NA	2025_02_18_somalogic_seq.21344.31_MTgenome_seq.21344.31.regenie.gz	Q8WVM0	Dimethyladenosine transferase 1, mitochondrial	TFB1M	ENSG00000029639	6	155256134	155314493	-		Cell type enriched - Early_spermatids 291.3		['rRNA processing', 'Transcription', 'Transcription regulation']	['DNA-binding', 'Methyltransferase', 'RNA-binding', 'Transferase']			somalogic
seq.21344.31	1	15562	.	A	G	0.00260417	1536	ADD	0.883812	0.247564	12.7452	3.44741	NA	2025_02_18_somalogic_seq.21344.31_MTgenome_seq.21344.31.regenie.gz	Q8WVM0	Dimethyladenosine transferase 1, mitochondrial	TFB1M	ENSG00000029639	6	155256134	155314493	-		Cell type enriched - Early_spermatids 291.3		['rRNA processing', 'Transcription', 'Transcription regulation']	['DNA-binding', 'Methyltransferase', 'RNA-binding', 'Transferase']			somalogic
seq.21349.2	1	12432	.	C	T	0.00195312	1536	ADD	-1.02541	0.283268	13.1038	3.53062	NA	2025_02_18_somalogic_seq.21349.2_MTgenome_seq.21349.2.regenie.gz	Q8WUJ0	Serine/threonine/tyrosine-interacting protein	STYX	ENSG00000198252	14	52730166	52774989	+		Cell type enhanced - Early_spermatids 131.9|Late_spermatids 96.6|Spermatocytes 66				['Nucleoplasm']	['Nucleoplasm']	somalogic
seq.21359.17	1	14364	.	G	A	0.0100911	1536	ADD	-0.459511	0.128928	12.7028	3.43757	NA	2025_02_18_somalogic_seq.21359.17_MTgenome_seq.21359.17.regenie.gz	Q16612	Neuronal regeneration-related protein	NREP	ENSG00000134986	5	111662621	111997464	-	Tissue enhanced - brain 422.5	Cell type enhanced - Excitatory_neurons 112.1|Cytotrophoblasts 116.2|Cone_photoreceptor_cells 130.8				['Vesicles']	['Vesicles']	somalogic
seq.21373.8	1	15061	.	A	G	0.0175781	1536	ADD	0.359936	0.0952264	14.2868	3.80421	NA	2025_02_18_somalogic_seq.21373.8_MTgenome_seq.21373.8.regenie.gz	Q9H974	Queuine tRNA-ribosyltransferase subunit QTRTD1	QTRT2	ENSG00000151576	3	114005833	114088422	+				['tRNA processing']		['Nucleoli', 'Endoplasmic reticulum', 'Golgi apparatus', 'Cytosol']	['Endoplasmic reticulum']	somalogic
seq.21380.77	1	13967	.	C	T	0.00520833	1536	ADD	-0.613599	0.173804	12.4638	3.38203	NA	2025_02_18_somalogic_seq.21380.77_MTgenome_seq.21380.77.regenie.gz	Q9BXR0	Queuine tRNA-ribosyltransferase	QTRT1	ENSG00000213339	19	10701430	10713437	+		Cell type enhanced - Proximal_enterocytes 256.8|Intestinal_goblet_cells 179.2|Paneth_cells 215.4|Enteroendocrine_cells 220.1|Undifferentiated_cells 225.8		['tRNA processing']	['Glycosyltransferase', 'Transferase']	['Mitochondria']	['Mitochondria']	somalogic
seq.21384.2	1	5036	.	A	G	0.00260417	1536	ADD	0.739405	0.210566	12.3307	3.35109	NA	2025_02_18_somalogic_seq.21384.2_MTgenome_seq.21384.2.regenie.gz	P04066	Alpha-L-fucoside fucohydrolase	FUCA1	ENSG00000179163	1	23845077	23868290	-		Cell type enhanced - Distal_enterocytes 193.9|Proximal_enterocytes 220.7|Paneth_cells 181.1|Cytotrophoblasts 182.1|Syncytiotrophoblasts 202.9	Intracellular and membrane	['Lipid metabolism']	['Glycosidase', 'Hydrolase']	['Vesicles']	['Vesicles']	somalogic
seq.21385.5	1	5294	.	C	T	0.00260417	1536	ADD	0.864664	0.238897	13.1001	3.52976	NA	2025_02_18_somalogic_seq.21385.5_MTgenome_seq.21385.5.regenie.gz	Q9H156	SLIT and NTRK-like protein 2	SLITRK2	ENSG00000185985	23	145817829	145829856	+	Tissue enhanced - brain 12.5|retina 31.8	Cell type enhanced - Astrocytes 31.6|Muller_glia_cells 182|Oligodendrocyte_precursor_cells 45.8|Schwann_cells 23.3|Melanocytes 49.8|Oligodendrocytes 23.9						somalogic
seq.21387.64	1	8950	.	G	A	0.00260417	1536	ADD	0.830304	0.236574	12.318	3.34814	NA	2025_02_18_somalogic_seq.21387.64_MTgenome_seq.21387.64.regenie.gz	Q16819	Meprin A subunit alpha	MEP1A	ENSG00000112818	6	46793389	46839778	+	Tissue enriched - intestine 454.9	Cell type enriched - Proximal_enterocytes 799.3			['Hydrolase', 'Metalloprotease', 'Protease']			somalogic
seq.21395.23	1	16275	.	A	G	0.0117188	1536	ADD	-0.417109	0.113176	13.5829	3.64157	NA	2025_02_18_somalogic_seq.21395.23_MTgenome_seq.21395.23.regenie.gz	O14917	Protocadherin-17	PCDH17	ENSG00000118946	13	57631744	57729311	+	Tissue enhanced - lymphoid_tissue 24.4|brain 15.2|lung 13.6	Cell type enhanced - Endothelial_cells 110.7|Early_spermatids 81.7|Astrocytes 73.1|Excitatory_neurons 120.7|Oligodendrocyte_precursor_cells 181.1|Spermatocytes 59|Inhibitory_neurons 65|Granulosa_cells 80.3|Oligodendrocytes 94.1		['Cell adhesion']		['Vesicles', 'Plasma membrane', 'Cytosol']	['Vesicles', 'Cytosol']	somalogic
seq.21397.21	1	241	.	A	G	0.00520833	1536	ADD	0.602686	0.166713	13.0691	3.52257	NA	2025_02_18_somalogic_seq.21397.21_MTgenome_seq.21397.21.regenie.gz	Q2VWP7	Protogenin	PRTG	ENSG00000166450	15	55611544	55743152	-	Tissue enhanced - retina 10.1|thyroid_gland 10.4	Cell type enhanced - Rod_photoreceptor_cells 76.3|Oligodendrocyte_precursor_cells 48.6|Cone_photoreceptor_cells 91.8|Alveolar_cells_type_2 30.9			['Developmental protein']	['Vesicles', 'Plasma membrane', 'Cytosol']	['Cytosol']	somalogic
seq.21495.134	1	137	.	A	G	0.00455729	1536	ADD	-0.636082	0.178927	12.6379	3.42251	NA	2025_02_18_somalogic_seq.21495.134_MTgenome_seq.21495.134.regenie.gz	O15354	Prosaposin receptor GPR37	GPR37	ENSG00000170775	7	124743885	124765792	-	Group enriched - brain 109.1|retina 37.9	Group enriched - Muller_glia_cells 595.5|Oligodendrocytes 302.4			['G-protein coupled receptor', 'Receptor', 'Transducer']	['Nuclear membrane', 'Cytosol']	['Nuclear membrane', 'Cytosol']	somalogic
seq.21495.134	1	142	.	T	C	0.00455729	1536	ADD	-0.636082	0.178927	12.6379	3.42251	NA	2025_02_18_somalogic_seq.21495.134_MTgenome_seq.21495.134.regenie.gz	O15354	Prosaposin receptor GPR37	GPR37	ENSG00000170775	7	124743885	124765792	-	Group enriched - brain 109.1|retina 37.9	Group enriched - Muller_glia_cells 595.5|Oligodendrocytes 302.4			['G-protein coupled receptor', 'Receptor', 'Transducer']	['Nuclear membrane', 'Cytosol']	['Nuclear membrane', 'Cytosol']	somalogic
seq.21495.134	1	1961	.	A	G	0.00455729	1536	ADD	-0.636082	0.178927	12.6379	3.42251	NA	2025_02_18_somalogic_seq.21495.134_MTgenome_seq.21495.134.regenie.gz	O15354	Prosaposin receptor GPR37	GPR37	ENSG00000170775	7	124743885	124765792	-	Group enriched - brain 109.1|retina 37.9	Group enriched - Muller_glia_cells 595.5|Oligodendrocytes 302.4			['G-protein coupled receptor', 'Receptor', 'Transducer']	['Nuclear membrane', 'Cytosol']	['Nuclear membrane', 'Cytosol']	somalogic
seq.21495.134	1	7975	.	A	G	0.00520833	1536	ADD	-0.619272	0.167279	13.705	3.66982	NA	2025_02_18_somalogic_seq.21495.134_MTgenome_seq.21495.134.regenie.gz	O15354	Prosaposin receptor GPR37	GPR37	ENSG00000170775	7	124743885	124765792	-	Group enriched - brain 109.1|retina 37.9	Group enriched - Muller_glia_cells 595.5|Oligodendrocytes 302.4			['G-protein coupled receptor', 'Receptor', 'Transducer']	['Nuclear membrane', 'Cytosol']	['Nuclear membrane', 'Cytosol']	somalogic
seq.21495.134	1	9591	.	G	A	0.00455729	1536	ADD	-0.636082	0.178927	12.6379	3.42251	NA	2025_02_18_somalogic_seq.21495.134_MTgenome_seq.21495.134.regenie.gz	O15354	Prosaposin receptor GPR37	GPR37	ENSG00000170775	7	124743885	124765792	-	Group enriched - brain 109.1|retina 37.9	Group enriched - Muller_glia_cells 595.5|Oligodendrocytes 302.4			['G-protein coupled receptor', 'Receptor', 'Transducer']	['Nuclear membrane', 'Cytosol']	['Nuclear membrane', 'Cytosol']	somalogic
seq.21495.134	1	10343	.	C	T	0.00455729	1536	ADD	-0.636082	0.178927	12.6379	3.42251	NA	2025_02_18_somalogic_seq.21495.134_MTgenome_seq.21495.134.regenie.gz	O15354	Prosaposin receptor GPR37	GPR37	ENSG00000170775	7	124743885	124765792	-	Group enriched - brain 109.1|retina 37.9	Group enriched - Muller_glia_cells 595.5|Oligodendrocytes 302.4			['G-protein coupled receptor', 'Receptor', 'Transducer']	['Nuclear membrane', 'Cytosol']	['Nuclear membrane', 'Cytosol']	somalogic
seq.21495.134	1	15617	.	G	A	0.00455729	1536	ADD	-0.636082	0.178927	12.6379	3.42251	NA	2025_02_18_somalogic_seq.21495.134_MTgenome_seq.21495.134.regenie.gz	O15354	Prosaposin receptor GPR37	GPR37	ENSG00000170775	7	124743885	124765792	-	Group enriched - brain 109.1|retina 37.9	Group enriched - Muller_glia_cells 595.5|Oligodendrocytes 302.4			['G-protein coupled receptor', 'Receptor', 'Transducer']	['Nuclear membrane', 'Cytosol']	['Nuclear membrane', 'Cytosol']	somalogic
seq.21499.17	1	199	.	T	C	0.0696615	1536	ADD	-0.194179	0.0492697	15.5327	4.09103	NA	2025_02_18_somalogic_seq.21499.17_MTgenome_seq.21499.17.regenie.gz	Q99807	5-demethoxyubiquinone hydroxylase, mitochondrial	COQ7	ENSG00000167186	16	19067614	19080095	+				['Ubiquinone biosynthesis']	['Monooxygenase', 'Oxidoreductase']	['Nucleoplasm', 'Plasma membrane']	['Plasma membrane']	somalogic
seq.21499.17	1	4340	.	A	G	0.00260417	1536	ADD	-0.86799	0.24434	12.6195	3.41822	NA	2025_02_18_somalogic_seq.21499.17_MTgenome_seq.21499.17.regenie.gz	Q99807	5-demethoxyubiquinone hydroxylase, mitochondrial	COQ7	ENSG00000167186	16	19067614	19080095	+				['Ubiquinone biosynthesis']	['Monooxygenase', 'Oxidoreductase']	['Nucleoplasm', 'Plasma membrane']	['Plasma membrane']	somalogic
seq.21510.24	1	5585	.	G	A	0.0107422	1536	ADD	0.432513	0.122063	12.5553	3.40332	NA	2025_02_18_somalogic_seq.21510.24_MTgenome_seq.21510.24.regenie.gz	P34947	G protein-coupled receptor kinase 5	GRK5	ENSG00000198873	10	119207571	119459745	+		Cell type enhanced - Smooth_muscle_cells 46.5|Alveolar_cells_type_1 39.4|Inhibitory_neurons 35|Microglial_cells 53.7|Sertoli_cells 35.4		['Apoptosis', 'Wnt signaling pathway']	['Kinase', 'Serine/threonine-protein kinase', 'Transferase']	['Nuclear membrane', 'Nuclear speckles', 'Plasma membrane']	['Nuclear membrane', 'Nuclear speckles']	somalogic
seq.21510.24	1	13224	.	T	C	0.00260417	1536	ADD	0.88875	0.245135	13.1446	3.54009	NA	2025_02_18_somalogic_seq.21510.24_MTgenome_seq.21510.24.regenie.gz	P34947	G protein-coupled receptor kinase 5	GRK5	ENSG00000198873	10	119207571	119459745	+		Cell type enhanced - Smooth_muscle_cells 46.5|Alveolar_cells_type_1 39.4|Inhibitory_neurons 35|Microglial_cells 53.7|Sertoli_cells 35.4		['Apoptosis', 'Wnt signaling pathway']	['Kinase', 'Serine/threonine-protein kinase', 'Transferase']	['Nuclear membrane', 'Nuclear speckles', 'Plasma membrane']	['Nuclear membrane', 'Nuclear speckles']	somalogic
seq.21521.17	1	10172	.	G	A	0.00520833	1536	ADD	0.619039	0.174613	12.5684	3.40637	NA	2025_02_18_somalogic_seq.21521.17_MTgenome_seq.21521.17.regenie.gz	P17752	Tryptophan 5-hydroxylase 1	TPH1	ENSG00000129167	11	18017555	18046269	-	Group enriched - intestine 19.2|stomach_1 14.9|choroid_plexus 6.6	Cell type enriched - Enteroendocrine_cells 1410.3		['Serotonin biosynthesis']	['Monooxygenase', 'Oxidoreductase']	['Cytosol']	['Cytosol']	somalogic
seq.21523.71	1	4596	.	G	A	0.00195312	1536	ADD	-1.10797	0.284769	15.138	4.00029	NA	2025_02_18_somalogic_seq.21523.71_MTgenome_seq.21523.71.regenie.gz	Q9H0C8	Integrin-linked kinase-associated serine/threonine phosphatase 2C	ILKAP	ENSG00000132323	2	238170402	238203708	-					['Hydrolase', 'Protein phosphatase']			somalogic
seq.21536.65	1	3447	.	A	G	0.00455729	1536	ADD	-0.740264	0.182532	16.4474	4.30087	NA	2025_02_18_somalogic_seq.21536.65_MTgenome_seq.21536.65.regenie.gz	Q8WVH0	Complexin-3	CPLX3	ENSG00000213578	15	74826627	74831802	+	Group enriched - lymphoid_tissue 107.7|brain 67.5|heart_muscle 42.7|retina 95.6|prostate 118.8	Group enriched - Astrocytes 2.5|Inhibitory_neurons 6.5|Cone_photoreceptor_cells 1.7		['Exocytosis', 'Neurotransmitter transport', 'Sensory transduction', 'Transport', 'Vision']				somalogic
seq.21536.65	1	7064	.	T	C	0.00325521	1536	ADD	-0.760299	0.215859	12.4059	3.36858	NA	2025_02_18_somalogic_seq.21536.65_MTgenome_seq.21536.65.regenie.gz	Q8WVH0	Complexin-3	CPLX3	ENSG00000213578	15	74826627	74831802	+	Group enriched - lymphoid_tissue 107.7|brain 67.5|heart_muscle 42.7|retina 95.6|prostate 118.8	Group enriched - Astrocytes 2.5|Inhibitory_neurons 6.5|Cone_photoreceptor_cells 1.7		['Exocytosis', 'Neurotransmitter transport', 'Sensory transduction', 'Transport', 'Vision']				somalogic
seq.21536.65	1	14902	.	C	T	0.00325521	1536	ADD	-0.760299	0.215859	12.4059	3.36858	NA	2025_02_18_somalogic_seq.21536.65_MTgenome_seq.21536.65.regenie.gz	Q8WVH0	Complexin-3	CPLX3	ENSG00000213578	15	74826627	74831802	+	Group enriched - lymphoid_tissue 107.7|brain 67.5|heart_muscle 42.7|retina 95.6|prostate 118.8	Group enriched - Astrocytes 2.5|Inhibitory_neurons 6.5|Cone_photoreceptor_cells 1.7		['Exocytosis', 'Neurotransmitter transport', 'Sensory transduction', 'Transport', 'Vision']				somalogic
seq.21536.65	1	15622	.	T	C	0.00325521	1536	ADD	-0.760299	0.215859	12.4059	3.36858	NA	2025_02_18_somalogic_seq.21536.65_MTgenome_seq.21536.65.regenie.gz	Q8WVH0	Complexin-3	CPLX3	ENSG00000213578	15	74826627	74831802	+	Group enriched - lymphoid_tissue 107.7|brain 67.5|heart_muscle 42.7|retina 95.6|prostate 118.8	Group enriched - Astrocytes 2.5|Inhibitory_neurons 6.5|Cone_photoreceptor_cells 1.7		['Exocytosis', 'Neurotransmitter transport', 'Sensory transduction', 'Transport', 'Vision']				somalogic
seq.21536.65	1	15652	.	A	G	0.00325521	1536	ADD	-0.760299	0.215859	12.4059	3.36858	NA	2025_02_18_somalogic_seq.21536.65_MTgenome_seq.21536.65.regenie.gz	Q8WVH0	Complexin-3	CPLX3	ENSG00000213578	15	74826627	74831802	+	Group enriched - lymphoid_tissue 107.7|brain 67.5|heart_muscle 42.7|retina 95.6|prostate 118.8	Group enriched - Astrocytes 2.5|Inhibitory_neurons 6.5|Cone_photoreceptor_cells 1.7		['Exocytosis', 'Neurotransmitter transport', 'Sensory transduction', 'Transport', 'Vision']				somalogic
