## Supplementary Tables for "Proteogenomic origins of disease in British South Asians" (part 31 of 37)

### Sheet: ST10_mitochondria (continued)
Supplementary Table 10: Association of mitochondrial variants with plasma protein levels in Genes & Health
seq.21546.20	1	6830	.	C	T	0.00195312	1536	ADD	-0.935171	0.253902	13.5659	3.63765	NA	2025_02_18_somalogic_seq.21546.20_MTgenome_seq.21546.20.regenie.gz	Q6QNK2	Adhesion G-protein coupled receptor D1	ADGRD1	ENSG00000111452	12	130953907	131141469	+	Tissue enhanced - heart_muscle 60.3	Cell type enhanced - Endometrial_stromal_cells 45.9|Fibroblasts 31.6|Cardiomyocytes 34|Microglial_cells 24.2|Sertoli_cells 32.6|Alveolar_cells_type_2 28.1			['G-protein coupled receptor', 'Receptor', 'Transducer']	['Nucleoplasm', 'Nuclear speckles', 'Plasma membrane']	['Plasma membrane']	somalogic
seq.21546.20	1	10370	.	T	C	0.00195312	1536	ADD	-0.935171	0.253902	13.5659	3.63765	NA	2025_02_18_somalogic_seq.21546.20_MTgenome_seq.21546.20.regenie.gz	Q6QNK2	Adhesion G-protein coupled receptor D1	ADGRD1	ENSG00000111452	12	130953907	131141469	+	Tissue enhanced - heart_muscle 60.3	Cell type enhanced - Endometrial_stromal_cells 45.9|Fibroblasts 31.6|Cardiomyocytes 34|Microglial_cells 24.2|Sertoli_cells 32.6|Alveolar_cells_type_2 28.1			['G-protein coupled receptor', 'Receptor', 'Transducer']	['Nucleoplasm', 'Nuclear speckles', 'Plasma membrane']	['Plasma membrane']	somalogic
seq.21546.20	1	11311	.	A	G	0.00195312	1536	ADD	-0.935171	0.253902	13.5659	3.63765	NA	2025_02_18_somalogic_seq.21546.20_MTgenome_seq.21546.20.regenie.gz	Q6QNK2	Adhesion G-protein coupled receptor D1	ADGRD1	ENSG00000111452	12	130953907	131141469	+	Tissue enhanced - heart_muscle 60.3	Cell type enhanced - Endometrial_stromal_cells 45.9|Fibroblasts 31.6|Cardiomyocytes 34|Microglial_cells 24.2|Sertoli_cells 32.6|Alveolar_cells_type_2 28.1			['G-protein coupled receptor', 'Receptor', 'Transducer']	['Nucleoplasm', 'Nuclear speckles', 'Plasma membrane']	['Plasma membrane']	somalogic
seq.21562.3	1	11075	.	T	C	0.00911458	1536	ADD	0.462563	0.129237	12.8105	3.46259	NA	2025_02_18_somalogic_seq.21562.3_MTgenome_seq.21562.3.regenie.gz	O95968	Secretoglobin family 1D member 1	SCGB1D1	ENSG00000168515	11	62190216	62193539	+	Tissue enhanced - cervix 1.2		Secreted in other tissues					somalogic
seq.21590.9	1	260	.	G	A	0.00716146	1536	ADD	0.521239	0.144032	13.0966	3.52895	NA	2025_02_18_somalogic_seq.21590.9_MTgenome_seq.21590.9.regenie.gz	Q9H9E1	Ankyrin repeat family A protein 2	ANKRA2	ENSG00000164331	5	73552190	73565667	-						['Nucleoplasm', 'Plasma membrane', 'Cell Junctions']	['Plasma membrane']	somalogic
seq.21590.9	1	6737	.	A	G	0.00520833	1536	ADD	0.617502	0.168408	13.4446	3.60958	NA	2025_02_18_somalogic_seq.21590.9_MTgenome_seq.21590.9.regenie.gz	Q9H9E1	Ankyrin repeat family A protein 2	ANKRA2	ENSG00000164331	5	73552190	73565667	-						['Nucleoplasm', 'Plasma membrane', 'Cell Junctions']	['Plasma membrane']	somalogic
seq.21590.9	1	8748	.	C	T	0.00585938	1536	ADD	0.573659	0.158859	13.0402	3.51589	NA	2025_02_18_somalogic_seq.21590.9_MTgenome_seq.21590.9.regenie.gz	Q9H9E1	Ankyrin repeat family A protein 2	ANKRA2	ENSG00000164331	5	73552190	73565667	-						['Nucleoplasm', 'Plasma membrane', 'Cell Junctions']	['Plasma membrane']	somalogic
seq.21595.8	1	16217	.	T	C	0.0110677	1536	ADD	0.460469	0.119926	14.7427	3.9093	NA	2025_02_18_somalogic_seq.21595.8_MTgenome_seq.21595.8.regenie.gz	Q96MW1	Coiled-coil domain-containing protein 43	CCDC43	ENSG00000180329	17	44673069	44689779	-	Tissue enhanced - skeletal_muscle 70.9					['Cytosol']	['Cytosol']	somalogic
seq.21628.6	1	13204	.	G	A	0.00585938	1536	ADD	-0.632819	0.165127	14.6866	3.89639	NA	2025_02_18_somalogic_seq.21628.6_MTgenome_seq.21628.6.regenie.gz	O43324	Eukaryotic translation elongation factor 1 epsilon-1	EEF1E1	ENSG00000124802	6	8073360	8102559	-		Cell type enhanced - Late_spermatids 247.2|Proximal_tubular_cells 191.1		['Protein biosynthesis']		['Nucleoplasm', 'Cytosol']	['Nucleoplasm', 'Cytosol']	somalogic
seq.21636.63	1	4596	.	G	A	0.00195312	1536	ADD	-1.00217	0.277616	13.0316	3.51387	NA	2025_02_18_somalogic_seq.21636.63_MTgenome_seq.21636.63.regenie.gz	P52298	Nuclear cap-binding protein subunit 2	NCBP2	ENSG00000114503	3	196935402	196942594	-				['mRNA processing', 'mRNA splicing', 'mRNA transport', 'Nonsense-mediated mRNA decay', 'RNA-mediated gene silencing', 'Translation regulation', 'Transport']	['RNA-binding']	['Nucleoplasm']	['Nucleoplasm']	somalogic
seq.21645.6	1	16069	.	C	T	0.014974	1536	ADD	0.374357	0.101748	13.537	3.63097	NA	2025_02_18_somalogic_seq.21645.6_MTgenome_seq.21645.6.regenie.gz	Q8TAD8	Smad nuclear-interacting protein 1	SNIP1	ENSG00000163877	1	37534449	37554293	-		Cell type enhanced - Glandular_and_luminal_cells 54.4		['mRNA processing', 'mRNA splicing', 'RNA-mediated gene silencing']		['Nucleoplasm', 'Cytosol']	['Nucleoplasm']	somalogic
seq.21674.132	1	1008	.	A	G	0.0078125	1536	ADD	-0.505787	0.143272	12.4628	3.3818	NA	2025_02_18_somalogic_seq.21674.132_MTgenome_seq.21674.132.regenie.gz	Q13410	Butyrophilin subfamily 1 member A1	BTN1A1	ENSG00000124557	6	26500303	26510425	+	Tissue enriched - breast 31	Cell type enriched - Breast_glandular_cells 108	Intracellular and membrane					somalogic
seq.21674.132	1	2259	.	C	T	0.0078125	1536	ADD	-0.505787	0.143272	12.4628	3.3818	NA	2025_02_18_somalogic_seq.21674.132_MTgenome_seq.21674.132.regenie.gz	Q13410	Butyrophilin subfamily 1 member A1	BTN1A1	ENSG00000124557	6	26500303	26510425	+	Tissue enriched - breast 31	Cell type enriched - Breast_glandular_cells 108	Intracellular and membrane					somalogic
seq.21674.132	1	14872	.	C	T	0.0078125	1536	ADD	-0.505787	0.143272	12.4628	3.3818	NA	2025_02_18_somalogic_seq.21674.132_MTgenome_seq.21674.132.regenie.gz	Q13410	Butyrophilin subfamily 1 member A1	BTN1A1	ENSG00000124557	6	26500303	26510425	+	Tissue enriched - breast 31	Cell type enriched - Breast_glandular_cells 108	Intracellular and membrane					somalogic
seq.21687.3	1	15244	.	A	G	0.00195312	1536	ADD	-1.02182	0.280665	13.2547	3.5656	NA	2025_02_18_somalogic_seq.21687.3_MTgenome_seq.21687.3.regenie.gz	Q5R3F8	Protein phosphatase 1 regulatory subunit 29	ELFN2	ENSG00000166897	22	37367960	37427479	-	Group enriched - brain 13.8|retina 5.9	Cell type enhanced - Excitatory_neurons 11.2|Oligodendrocyte_precursor_cells 34.4|Horizontal_cells 12|Inhibitory_neurons 15.5|Bipolar_cells 40.3			['Protein phosphatase inhibitor']	['Nucleoplasm', 'Vesicles']	['Nucleoplasm', 'Vesicles']	somalogic
seq.21688.50	1	3010	.	G	A	0.0458984	1536	ADD	0.204978	0.0524076	15.2977	4.03702	NA	2025_02_18_somalogic_seq.21688.50_MTgenome_seq.21688.50.regenie.gz	P13612	Integrin alpha-4|Very Late Antigen-4	ITGA4|ITGA4|ITGB1	ENSG00000115232	2	181457202	181538940	+	Group enriched - bone_marrow 46|lymphoid_tissue 72.1	Cell type enhanced - monocytes 212.7|Kupffer_cells 101.2|Macrophages 101.4|B-cells 97.4|NK-cells 269.6|Plasma_cells 117.2|T-cells 156.6|Erythroid_cells 158.8	Intracellular and membrane	['Cell adhesion']	['Integrin', 'Receptor']	['Plasma membrane']	['Plasma membrane']	somalogic
seq.21688.50	1	3010	.	G	A	0.0458984	1536	ADD	0.204978	0.0524076	15.2977	4.03702	NA	2025_02_18_somalogic_seq.21688.50_MTgenome_seq.21688.50.regenie.gz	P05556	CD29|Integrin a11b1|Integrin a3b1|Integrin a5b1|Integrin alpha-10 beta-1|Integrin alpha-2/b1|Integrin alpha-6/beta-1|Integrin alpha-I: beta-1 complex|Integrin alpha-V: beta-1 complex|Very Late Antigen-4	ITGA11|ITGB1|ITGA3|ITGB1|ITGA4|ITGB1|ITGA5|ITGB1|ITGA6|ITGB1|ITGB1|ITGB1|ITGA1|ITGB1|ITGA10|ITGB1|ITGA11|ITGB1|ITGA2|ITGB1|ITGA5|ITGB1|ITGAV	ENSG00000150093	10	32887273	33005792	-		Cell type enhanced - Ductal_cells 1089.9		['Cell adhesion', 'Host-virus interaction', 'Myogenesis']	['Host cell receptor for virus entry', 'Integrin', 'Receptor']	['Endoplasmic reticulum', 'Plasma membrane', 'Focal adhesion sites']	['Plasma membrane', 'Focal adhesion sites']	somalogic
seq.21690.31	1	8985	.	A	G	0.00260417	1536	ADD	-0.876188	0.243447	12.9535	3.49576	NA	2025_02_18_somalogic_seq.21690.31_MTgenome_seq.21690.31.regenie.gz	Q9HBW1	Leucine-rich repeat-containing protein 4	LRRC4	ENSG00000128594	7	128027071	128032107	-	Tissue enhanced - brain 32.1	Cell type enhanced - Rod_photoreceptor_cells 46.6|Horizontal_cells 33.4|Inhibitory_neurons 21.7				['Golgi apparatus']	['Golgi apparatus']	somalogic
seq.21691.27	1	16278	.	C	T	0.0364583	1536	ADD	0.243238	0.0670433	13.163	3.54434	NA	2025_02_18_somalogic_seq.21691.27_MTgenome_seq.21691.27.regenie.gz	Q9BTN0	Leucine-rich repeat and fibronectin type-III domain-containing protein 3	LRFN3	ENSG00000126243	19	35935358	35946624	+				['Cell adhesion']				somalogic
seq.21697.57	1	199	.	T	C	0.0696615	1536	ADD	0.1811	0.0487339	13.8094	3.69396	NA	2025_02_18_somalogic_seq.21697.57_MTgenome_seq.21697.57.regenie.gz	Q8IZF7	Adhesion G-protein coupled receptor F2	ADGRF2	ENSG00000164393	6	47656472	47697794	+								somalogic
seq.21706.29	1	8985	.	A	G	0.00260417	1536	ADD	-0.734073	0.207903	12.4668	3.38275	NA	2025_02_18_somalogic_seq.21706.29_MTgenome_seq.21706.29.regenie.gz	O75019	Leukocyte immunoglobulin-like receptor subfamily A member 1	LILRA1	ENSG00000104974	19	54593582	54602381	+	Tissue enriched - lymphoid_tissue 11.6	Cell type enhanced - monocytes 144.4|Hofbauer_cells 19.2|Kupffer_cells 49.4|Macrophages 29.8		['Adaptive immunity', 'Immunity']	['Receptor']			somalogic
seq.21707.15	1	5918	.	T	C	0.00585938	1536	ADD	-0.541573	0.154619	12.2684	3.33659	NA	2025_02_18_somalogic_seq.21707.15_MTgenome_seq.21707.15.regenie.gz	Q5VWW1	Complement C1q-like protein 3	C1QL3	ENSG00000165985	10	16513734	16521879	-	Group enriched - brain 26.9|retina 7.2	Cell type enhanced - Rod_photoreceptor_cells 4|Excitatory_neurons 4.6|Horizontal_cells 1.3	Secreted in brain			['Vesicles', 'Cytosol']	['Vesicles']	somalogic
seq.21722.21	1	5918	.	T	C	0.00585938	1536	ADD	-0.553315	0.157348	12.3658	3.35926	NA	2025_02_18_somalogic_seq.21722.21_MTgenome_seq.21722.21.regenie.gz	Q8N4A0	Polypeptide N-acetylgalactosaminyltransferase 4	GALNT4	ENSG00000257594	12	89519412	89524796	-	Tissue enhanced - stomach_1 30.8	Cell type enhanced - Glandular_and_luminal_cells 3.2|Gastric_mucus-secreting_cells 10.6			['Glycosyltransferase', 'Transferase']	['Golgi apparatus']	['Golgi apparatus']	somalogic
seq.21722.21	1	6338	.	A	G	0.00651042	1536	ADD	-0.532526	0.149416	12.7025	3.43751	NA	2025_02_18_somalogic_seq.21722.21_MTgenome_seq.21722.21.regenie.gz	Q8N4A0	Polypeptide N-acetylgalactosaminyltransferase 4	GALNT4	ENSG00000257594	12	89519412	89524796	-	Tissue enhanced - stomach_1 30.8	Cell type enhanced - Glandular_and_luminal_cells 3.2|Gastric_mucus-secreting_cells 10.6			['Glycosyltransferase', 'Transferase']	['Golgi apparatus']	['Golgi apparatus']	somalogic
seq.21722.21	1	8548	.	T	C	0.00195312	1536	ADD	1.0071	0.273202	13.5887	3.64292	NA	2025_02_18_somalogic_seq.21722.21_MTgenome_seq.21722.21.regenie.gz	Q8N4A0	Polypeptide N-acetylgalactosaminyltransferase 4	GALNT4	ENSG00000257594	12	89519412	89524796	-	Tissue enhanced - stomach_1 30.8	Cell type enhanced - Glandular_and_luminal_cells 3.2|Gastric_mucus-secreting_cells 10.6			['Glycosyltransferase', 'Transferase']	['Golgi apparatus']	['Golgi apparatus']	somalogic
seq.21724.22	1	5964	.	T	C	0.00423177	1536	ADD	0.694456	0.176982	15.3969	4.05982	NA	2025_02_18_somalogic_seq.21724.22_MTgenome_seq.21724.22.regenie.gz	P34059	N-acetylgalactosamine-6-sulfatase	GALNS	ENSG00000141012	16	88813734	88856970	-		Cell type enhanced - Spermatocytes 49.7|Spermatogonia 44.3	Intracellular and membrane		['Hydrolase']	['Cytosol']	['Cytosol']	somalogic
seq.21727.15	1	13204	.	G	A	0.00585938	1536	ADD	-0.556792	0.159069	12.2522	3.33283	NA	2025_02_18_somalogic_seq.21727.15_MTgenome_seq.21727.15.regenie.gz	Q7Z7E8	Ubiquitin-conjugating enzyme E2 Q1	UBE2Q1	ENSG00000160714	1	154548577	154559028	-				['Ubl conjugation pathway']	['Transferase']	['Nucleoplasm', 'Centrosome', 'Cytosol']	['Nucleoplasm']	somalogic
seq.21727.15	1	13281	.	T	C	0.00292969	1536	ADD	0.936012	0.230478	16.4932	4.31136	NA	2025_02_18_somalogic_seq.21727.15_MTgenome_seq.21727.15.regenie.gz	Q7Z7E8	Ubiquitin-conjugating enzyme E2 Q1	UBE2Q1	ENSG00000160714	1	154548577	154559028	-				['Ubl conjugation pathway']	['Transferase']	['Nucleoplasm', 'Centrosome', 'Cytosol']	['Nucleoplasm']	somalogic
seq.21747.114	1	4340	.	A	G	0.00260417	1536	ADD	0.847542	0.237794	12.7034	3.43773	NA	2025_02_18_somalogic_seq.21747.114_MTgenome_seq.21747.114.regenie.gz	P61088	UBE2N (Ubc13)/Uev1a Complex|UBE2N/UBE2V2 Complex|Ubiquitin-conjugating enzyme E2 N	UBE2N|UBE2N|UBE2V1|UBE2V1|UBE2N|UBE2V2|UBE2N	ENSG00000177889	12	93405673	93441947	-		Cell type enriched - Late_spermatids 8367.8		['DNA damage', 'DNA repair', 'Ubl conjugation pathway']	['Transferase']	['Nucleoplasm', 'Nucleoli fibrillar center']	['Nucleoplasm']	somalogic
seq.21747.114	1	4340	.	A	G	0.00260417	1536	ADD	0.847542	0.237794	12.7034	3.43773	NA	2025_02_18_somalogic_seq.21747.114_MTgenome_seq.21747.114.regenie.gz	Q13404	TMEM189-UBE2V1 fusion protein|UBE2N (Ubc13)/Uev1a Complex|Ubiquitin-conjugating enzyme E2 variant 1	PEDS1|UBE2V1|UBE2N|UBE2V1|UBE2V1|UBE2V1|UBE2N	ENSG00000244687	20	50081124	50115959	-		Cell type enhanced - Basal_squamous_epithelial_cells 66		['Ubl conjugation pathway']		['Nucleoplasm']	['Nucleoplasm']	somalogic
seq.21747.114	1	16210	.	A	G	0.00195312	1536	ADD	-1.00008	0.277644	12.9746	3.50066	NA	2025_02_18_somalogic_seq.21747.114_MTgenome_seq.21747.114.regenie.gz	P61088	UBE2N (Ubc13)/Uev1a Complex|UBE2N/UBE2V2 Complex|Ubiquitin-conjugating enzyme E2 N	UBE2N|UBE2N|UBE2V1|UBE2V1|UBE2N|UBE2V2|UBE2N	ENSG00000177889	12	93405673	93441947	-		Cell type enriched - Late_spermatids 8367.8		['DNA damage', 'DNA repair', 'Ubl conjugation pathway']	['Transferase']	['Nucleoplasm', 'Nucleoli fibrillar center']	['Nucleoplasm']	somalogic
seq.21747.114	1	16210	.	A	G	0.00195312	1536	ADD	-1.00008	0.277644	12.9746	3.50066	NA	2025_02_18_somalogic_seq.21747.114_MTgenome_seq.21747.114.regenie.gz	Q13404	TMEM189-UBE2V1 fusion protein|UBE2N (Ubc13)/Uev1a Complex|Ubiquitin-conjugating enzyme E2 variant 1	PEDS1|UBE2V1|UBE2N|UBE2V1|UBE2V1|UBE2V1|UBE2N	ENSG00000244687	20	50081124	50115959	-		Cell type enhanced - Basal_squamous_epithelial_cells 66		['Ubl conjugation pathway']		['Nucleoplasm']	['Nucleoplasm']	somalogic
seq.21786.25	1	5836	.	A	G	0.00651042	1536	ADD	-0.540346	0.15169	12.6891	3.43439	NA	2025_02_18_somalogic_seq.21786.25_MTgenome_seq.21786.25.regenie.gz	Q92772	Cyclin-dependent kinase-like 2	CDKL2	ENSG00000138769	4	75576496	75630716	-	Tissue enhanced - testis 11.2|retina 9.3	Cell type enhanced - Early_spermatids 81.9|Spermatocytes 93.9|Horizontal_cells 34.6|Inhibitory_neurons 39.2|Oligodendrocytes 43.2|Alveolar_cells_type_2 52.5			['Kinase', 'Serine/threonine-protein kinase', 'Transferase']	['Nucleoplasm', 'Centrosome']	['Nucleoplasm', 'Centrosome']	somalogic
seq.21786.25	1	9174	.	T	C	0.00651042	1536	ADD	-0.540346	0.15169	12.6891	3.43439	NA	2025_02_18_somalogic_seq.21786.25_MTgenome_seq.21786.25.regenie.gz	Q92772	Cyclin-dependent kinase-like 2	CDKL2	ENSG00000138769	4	75576496	75630716	-	Tissue enhanced - testis 11.2|retina 9.3	Cell type enhanced - Early_spermatids 81.9|Spermatocytes 93.9|Horizontal_cells 34.6|Inhibitory_neurons 39.2|Oligodendrocytes 43.2|Alveolar_cells_type_2 52.5			['Kinase', 'Serine/threonine-protein kinase', 'Transferase']	['Nucleoplasm', 'Centrosome']	['Nucleoplasm', 'Centrosome']	somalogic
seq.21786.25	1	13236	.	A	G	0.00651042	1536	ADD	-0.540346	0.15169	12.6891	3.43439	NA	2025_02_18_somalogic_seq.21786.25_MTgenome_seq.21786.25.regenie.gz	Q92772	Cyclin-dependent kinase-like 2	CDKL2	ENSG00000138769	4	75576496	75630716	-	Tissue enhanced - testis 11.2|retina 9.3	Cell type enhanced - Early_spermatids 81.9|Spermatocytes 93.9|Horizontal_cells 34.6|Inhibitory_neurons 39.2|Oligodendrocytes 43.2|Alveolar_cells_type_2 52.5			['Kinase', 'Serine/threonine-protein kinase', 'Transferase']	['Nucleoplasm', 'Centrosome']	['Nucleoplasm', 'Centrosome']	somalogic
seq.21786.25	1	14194	.	C	T	0.00651042	1536	ADD	-0.540346	0.15169	12.6891	3.43439	NA	2025_02_18_somalogic_seq.21786.25_MTgenome_seq.21786.25.regenie.gz	Q92772	Cyclin-dependent kinase-like 2	CDKL2	ENSG00000138769	4	75576496	75630716	-	Tissue enhanced - testis 11.2|retina 9.3	Cell type enhanced - Early_spermatids 81.9|Spermatocytes 93.9|Horizontal_cells 34.6|Inhibitory_neurons 39.2|Oligodendrocytes 43.2|Alveolar_cells_type_2 52.5			['Kinase', 'Serine/threonine-protein kinase', 'Transferase']	['Nucleoplasm', 'Centrosome']	['Nucleoplasm', 'Centrosome']	somalogic
seq.21786.25	1	15307	.	C	T	0.00520833	1536	ADD	-0.613969	0.169332	13.1466	3.54055	NA	2025_02_18_somalogic_seq.21786.25_MTgenome_seq.21786.25.regenie.gz	Q92772	Cyclin-dependent kinase-like 2	CDKL2	ENSG00000138769	4	75576496	75630716	-	Tissue enhanced - testis 11.2|retina 9.3	Cell type enhanced - Early_spermatids 81.9|Spermatocytes 93.9|Horizontal_cells 34.6|Inhibitory_neurons 39.2|Oligodendrocytes 43.2|Alveolar_cells_type_2 52.5			['Kinase', 'Serine/threonine-protein kinase', 'Transferase']	['Nucleoplasm', 'Centrosome']	['Nucleoplasm', 'Centrosome']	somalogic
seq.21799.15	1	8167	.	T	C	0.00325521	1536	ADD	0.788141	0.216158	13.2943	3.57477	NA	2025_02_18_somalogic_seq.21799.15_MTgenome_seq.21799.15.regenie.gz	Q9NSC5	Homer protein homolog 3	HOMER3	ENSG00000051128	19	18929201	18941261	-		Cell type enhanced - Hofbauer_cells 76.3|Muller_glia_cells 74|Proximal_tubular_cells 79.7				['Plasma membrane', 'Cytosol', 'Cytoplasmic bodies']	['Cytosol']	somalogic
seq.21813.171	1	13215	.	T	C	0.00911458	1536	ADD	-0.553999	0.131856	17.653	4.57659	NA	2025_02_18_somalogic_seq.21813.171_MTgenome_seq.21813.171.regenie.gz	Q09328	Alpha-1,6-mannosylglycoprotein 6-beta-N-acetylglucosaminyltransferase A	MGAT5	ENSG00000152127	2	134119983	134454621	+		Cell type enhanced - Excitatory_neurons 105.7|Oligodendrocyte_precursor_cells 117|Inhibitory_neurons 129.3|Microglial_cells 135.1|Oligodendrocytes 461.3	Intracellular and membrane		['Glycosyltransferase', 'Transferase']			somalogic
seq.2182.54	1	3483	.	G	A	0.00325521	1536	ADD	-0.601906	0.169666	12.5855	3.41032	NA	2025_02_18_somalogic_seq.2182.54_MTgenome_seq.2182.54.regenie.gz	P0C0L4	C4a anaphylatoxin|Complement C4|Complement C4-A|Complement C4b	C4A|C4B|C4A	ENSG00000244731	6	31982057	32002681	+	Tissue enhanced - liver 328.2|adrenal_gland 112.2	Group enriched - Hepatocytes 6.8	Secreted to blood	['Complement pathway', 'Immunity', 'Inflammatory response', 'Innate immunity']	['Blood group antigen']			somalogic
seq.2182.54	1	3483	.	G	A	0.00325521	1536	ADD	-0.601906	0.169666	12.5855	3.41032	NA	2025_02_18_somalogic_seq.2182.54_MTgenome_seq.2182.54.regenie.gz	P0C0L5	C4a anaphylatoxin|Complement C4|Complement C4b	C4B|C4A	ENSG00000224389	6	32014795	32035418	+	Group enriched - liver 375.4|adrenal_gland 214.6	Group enriched - Hepatocytes 7.1	Secreted to blood	['Complement pathway', 'Immunity', 'Inflammatory response', 'Innate immunity']	['Blood group antigen']			somalogic
seq.21821.9	1	482	.	T	C	0.0755208	1536	ADD	-0.170502	0.0475987	12.8312	3.46739	NA	2025_02_18_somalogic_seq.21821.9_MTgenome_seq.21821.9.regenie.gz	F5H284	Peptidyl-prolyl cis-trans isomerase A-like 4D	PPIAL4D	ENSG00000289549	1	145241415	145242174	-					['Isomerase', 'Rotamase']			somalogic
seq.21862.145	1	16368	.	T	C	0.00260417	1536	ADD	-0.895205	0.242273	13.6532	3.65784	NA	2025_02_18_somalogic_seq.21862.145_MTgenome_seq.21862.145.regenie.gz	Q14847	LIM and SH3 domain protein 1	LASP1	ENSG00000002834	17	38869859	38921770	+		Cell type enhanced - Late_spermatids 588.6|Proximal_enterocytes 277		['Ion transport', 'Transport']	['Actin-binding']	['Plasma membrane', 'Focal adhesion sites', 'Cytosol']	['Plasma membrane', 'Cytosol']	somalogic
seq.21876.266	1	4164	.	A	G	0.00716146	1536	ADD	-0.528252	0.14711	12.8942	3.48202	NA	2025_02_18_somalogic_seq.21876.266_MTgenome_seq.21876.266.regenie.gz	Q9NRD5	PRKCA-binding protein	PICK1	ENSG00000100151	22	38056311	38075701	+		Cell type enhanced - Early_spermatids 88.6|Late_spermatids 106.5			['Actin-binding']	['Cytosol']	['Cytosol']	somalogic
seq.21905.10	1	2626	.	T	C	0.00390625	1536	ADD	-0.806617	0.206597	15.2436	4.02458	NA	2025_02_18_somalogic_seq.21905.10_MTgenome_seq.21905.10.regenie.gz	P17301	Integrin alpha-2|Integrin alpha-2/b1	ITGA2|ITGB1|ITGA2	ENSG00000164171	5	52989340	53094779	+		Cell type enhanced - Ductal_cells 122.3|Exocrine_glandular_cells 128.5|Basal_respiratory_cells 132.7|Basal_keratinocytes 144.3|Salivary_duct_cells 209.1|Mucus_glandular_cells 128.1|Oligodendrocytes 345.3		['Cell adhesion', 'Host-virus interaction']	['Host cell receptor for virus entry', 'Integrin', 'Receptor']	['Nucleoplasm', 'Cytosol']	['Nucleoplasm']	somalogic
seq.21905.10	1	2626	.	T	C	0.00390625	1536	ADD	-0.806617	0.206597	15.2436	4.02458	NA	2025_02_18_somalogic_seq.21905.10_MTgenome_seq.21905.10.regenie.gz	P05556	CD29|Integrin a11b1|Integrin a3b1|Integrin a5b1|Integrin alpha-10 beta-1|Integrin alpha-2/b1|Integrin alpha-6/beta-1|Integrin alpha-I: beta-1 complex|Integrin alpha-V: beta-1 complex|Very Late Antigen-4	ITGA11|ITGB1|ITGA3|ITGB1|ITGA4|ITGB1|ITGA5|ITGB1|ITGA6|ITGB1|ITGB1|ITGB1|ITGA1|ITGB1|ITGA10|ITGB1|ITGA11|ITGB1|ITGA2|ITGB1|ITGA5|ITGB1|ITGAV	ENSG00000150093	10	32887273	33005792	-		Cell type enhanced - Ductal_cells 1089.9		['Cell adhesion', 'Host-virus interaction', 'Myogenesis']	['Host cell receptor for virus entry', 'Integrin', 'Receptor']	['Endoplasmic reticulum', 'Plasma membrane', 'Focal adhesion sites']	['Plasma membrane', 'Focal adhesion sites']	somalogic
seq.21916.82	1	183	.	A	G	0.00846354	1536	ADD	-0.501695	0.137071	13.3963	3.59839	NA	2025_02_18_somalogic_seq.21916.82_MTgenome_seq.21916.82.regenie.gz	Q96BN8	Ubiquitin thioesterase otulin	OTULIN	ENSG00000154124	5	14664664	14699850	+	Tissue enhanced - bone_marrow 25.3			['Angiogenesis', 'Immunity', 'Innate immunity', 'Ubl conjugation pathway', 'Wnt signaling pathway']	['Hydrolase', 'Protease', 'Thiol protease']	['Plasma membrane', 'Mitochondria']	['Mitochondria']	somalogic
seq.21923.24	1	5036	.	A	G	0.00260417	1536	ADD	0.956516	0.247097	14.9848	3.96504	NA	2025_02_18_somalogic_seq.21923.24_MTgenome_seq.21923.24.regenie.gz	Q9UBE0	SAE1/SAE2	UBA2|SAE1	ENSG00000142230	19	47113274	47210636	+		Cell type enhanced - Spermatocytes 163.3		['Ubl conjugation pathway']	['Ligase']	['Nucleoplasm', 'Cytosol']	['Nucleoplasm', 'Cytosol']	somalogic
seq.21923.24	1	5036	.	A	G	0.00260417	1536	ADD	0.956516	0.247097	14.9848	3.96504	NA	2025_02_18_somalogic_seq.21923.24_MTgenome_seq.21923.24.regenie.gz	Q9UBT2	SAE1/SAE2|SUMO-activating enzyme subunit 2	UBA2|UBA2|SAE1	ENSG00000126261	19	34428352	34471251	+		Cell type enhanced - Spermatocytes 217.5		['Ubl conjugation pathway']	['Transferase']	['Nucleoplasm']	['Nucleoplasm']	somalogic
seq.21923.24	1	10166	.	T	C	0.00325521	1536	ADD	0.90066	0.221109	16.5923	4.33406	NA	2025_02_18_somalogic_seq.21923.24_MTgenome_seq.21923.24.regenie.gz	Q9UBE0	SAE1/SAE2	UBA2|SAE1	ENSG00000142230	19	47113274	47210636	+		Cell type enhanced - Spermatocytes 163.3		['Ubl conjugation pathway']	['Ligase']	['Nucleoplasm', 'Cytosol']	['Nucleoplasm', 'Cytosol']	somalogic
seq.21923.24	1	10166	.	T	C	0.00325521	1536	ADD	0.90066	0.221109	16.5923	4.33406	NA	2025_02_18_somalogic_seq.21923.24_MTgenome_seq.21923.24.regenie.gz	Q9UBT2	SAE1/SAE2|SUMO-activating enzyme subunit 2	UBA2|UBA2|SAE1	ENSG00000126261	19	34428352	34471251	+		Cell type enhanced - Spermatocytes 217.5		['Ubl conjugation pathway']	['Transferase']	['Nucleoplasm']	['Nucleoplasm']	somalogic
seq.21925.15	1	10915	.	T	C	0.00651042	1536	ADD	-0.65774	0.155168	17.9681	4.64852	NA	2025_02_18_somalogic_seq.21925.15_MTgenome_seq.21925.15.regenie.gz	P01137	Transforming growth factor beta-1	TGFB1	ENSG00000105329	19	41301587	41353922	-		Cell type enhanced - monocytes 202.5|dendritic_cells 292.5|NK-cells 427.9|T-cells 220.5|Extravillous_trophoblasts 513.7	Secreted to blood			['Golgi apparatus', 'Cytosol']	['Golgi apparatus']	somalogic
seq.21926.24	1	13971	.	C	T	0.00260417	1536	ADD	-0.848454	0.240461	12.4499	3.37882	NA	2025_02_18_somalogic_seq.21926.24_MTgenome_seq.21926.24.regenie.gz	P0CG47	PolyUbiquitin K48-linked|UB2D1/PolyUbiquitin K48|UB2D3/PolyUbiquitin K48|UB2L3/PolyUbiquitin K48	UBB|UBB|UBE2D1|UBE2D3|UBB|UBE2L3|UBB	ENSG00000170315	17	16380798	16382745	+								somalogic
seq.21926.24	1	13971	.	C	T	0.00260417	1536	ADD	-0.848454	0.240461	12.4499	3.37882	NA	2025_02_18_somalogic_seq.21926.24_MTgenome_seq.21926.24.regenie.gz	P51668	UB2D1/PolyUbiquitin K48|Ubiquitin-conjugating enzyme E2 D1	UBB|UBE2D1|UBE2D1	ENSG00000072401	10	58334979	58370751	+	Tissue enhanced - skeletal_muscle 133.8|tongue 62.9	Cell type enhanced - monocytes 208.8		['Ubl conjugation pathway']	['Transferase']	['Plasma membrane', 'Cytosol']	['Plasma membrane', 'Cytosol']	somalogic
seq.21926.24	1	16210	.	A	G	0.00195312	1536	ADD	-1.4183	0.280498	25.5667	6.36923	NA	2025_02_18_somalogic_seq.21926.24_MTgenome_seq.21926.24.regenie.gz	P0CG47	PolyUbiquitin K48-linked|UB2D1/PolyUbiquitin K48|UB2D3/PolyUbiquitin K48|UB2L3/PolyUbiquitin K48	UBB|UBB|UBE2D1|UBE2D3|UBB|UBE2L3|UBB	ENSG00000170315	17	16380798	16382745	+								somalogic
seq.21926.24	1	16210	.	A	G	0.00195312	1536	ADD	-1.4183	0.280498	25.5667	6.36923	NA	2025_02_18_somalogic_seq.21926.24_MTgenome_seq.21926.24.regenie.gz	P51668	UB2D1/PolyUbiquitin K48|Ubiquitin-conjugating enzyme E2 D1	UBB|UBE2D1|UBE2D1	ENSG00000072401	10	58334979	58370751	+	Tissue enhanced - skeletal_muscle 133.8|tongue 62.9	Cell type enhanced - monocytes 208.8		['Ubl conjugation pathway']	['Transferase']	['Plasma membrane', 'Cytosol']	['Plasma membrane', 'Cytosol']	somalogic
seq.21929.53	1	16210	.	A	G	0.00195312	1536	ADD	-1.0787	0.281694	14.6638	3.89113	NA	2025_02_18_somalogic_seq.21929.53_MTgenome_seq.21929.53.regenie.gz	P61077	UB2D3/PolyUbiquitin K48|Ubiquitin-conjugating enzyme E2 D3	UBE2D3|UBE2D3|UBB	ENSG00000109332	4	102794383	102868896	-				['Apoptosis', 'DNA damage', 'DNA repair', 'Ubl conjugation pathway']	['Transferase']	['Plasma membrane', 'Cytosol']	['Plasma membrane', 'Cytosol']	somalogic
seq.21929.53	1	16210	.	A	G	0.00195312	1536	ADD	-1.0787	0.281694	14.6638	3.89113	NA	2025_02_18_somalogic_seq.21929.53_MTgenome_seq.21929.53.regenie.gz	P0CG47	PolyUbiquitin K48-linked|UB2D1/PolyUbiquitin K48|UB2D3/PolyUbiquitin K48|UB2L3/PolyUbiquitin K48	UBB|UBB|UBE2D1|UBE2D3|UBB|UBE2L3|UBB	ENSG00000170315	17	16380798	16382745	+								somalogic
seq.21940.12	1	10724	.	T	C	0.00260417	1536	ADD	-0.731668	0.194087	14.2114	3.7868	NA	2025_02_18_somalogic_seq.21940.12_MTgenome_seq.21940.12.regenie.gz	O00744	Protein Wnt-10b	WNT10B	ENSG00000169884	12	48965340	48971735	-	Tissue enriched - brain 38.4	Cell type enhanced - Fibroblasts 4.9|Excitatory_neurons 7.1|Extravillous_trophoblasts 26.5|Inhibitory_neurons 4.5	Secreted to extracellular matrix	['Wnt signaling pathway']	['Developmental protein']			somalogic
seq.21943.170	1	6371	.	C	T	0.00195312	1536	ADD	-0.994987	0.278755	12.7406	3.44635	NA	2025_02_18_somalogic_seq.21943.170_MTgenome_seq.21943.170.regenie.gz	Q9UBV4	Protein Wnt-16	WNT16	ENSG00000002745	7	121325367	121341104	+	Group enriched - skin_1 20|cervix 5.8	Cell type enhanced - Endometrial_stromal_cells 3.3|B-cells 3.8|Basal_keratinocytes 6|Suprabasal_keratinocytes 6.3|Inhibitory_neurons 5.8|Microglial_cells 3.6	Secreted to extracellular matrix	['Wnt signaling pathway']	['Developmental protein']			somalogic
seq.21943.170	1	7109	.	C	T	0.00195312	1536	ADD	-0.994987	0.278755	12.7406	3.44635	NA	2025_02_18_somalogic_seq.21943.170_MTgenome_seq.21943.170.regenie.gz	Q9UBV4	Protein Wnt-16	WNT16	ENSG00000002745	7	121325367	121341104	+	Group enriched - skin_1 20|cervix 5.8	Cell type enhanced - Endometrial_stromal_cells 3.3|B-cells 3.8|Basal_keratinocytes 6|Suprabasal_keratinocytes 6.3|Inhibitory_neurons 5.8|Microglial_cells 3.6	Secreted to extracellular matrix	['Wnt signaling pathway']	['Developmental protein']			somalogic
seq.21946.79	1	13637	.	A	G	0.00390625	1536	ADD	0.733332	0.202556	13.1073	3.53143	NA	2025_02_18_somalogic_seq.21946.79_MTgenome_seq.21946.79.regenie.gz	P05231	IL-6/IL-6 sRa Complex|Interleukin-6	IL6|IL6R|IL6	ENSG00000136244	7	22725884	22732002	+	Tissue enhanced - adipose_tissue 210.6|urinary_bladder 265.7	Cell type enhanced - Adipocytes 182.3|Endothelial_cells 239.2|Glandular_and_luminal_cells 328.1|Smooth_muscle_cells 310.9|monocytes 160.7|Fibroblasts 109.1	Secreted to blood	['Acute phase']	['Cytokine', 'Growth factor']	['Vesicles']	['Vesicles']	somalogic
seq.21946.79	1	13637	.	A	G	0.00390625	1536	ADD	0.733332	0.202556	13.1073	3.53143	NA	2025_02_18_somalogic_seq.21946.79_MTgenome_seq.21946.79.regenie.gz	P08887	IL-6/IL-6 sRa Complex|Interleukin-6 receptor subunit alpha	IL6R|IL6R|IL6	ENSG00000160712	1	154405193	154469450	+	Tissue enhanced - skeletal_muscle 90.8|liver 56.9	Cell type enhanced - Langerhans_cells 91.5|Hepatocytes 86.2	Secreted to blood		['Receptor']			somalogic
seq.21955.36	1	13204	.	G	A	0.00585938	1536	ADD	-0.604004	0.163419	13.6608	3.6596	NA	2025_02_18_somalogic_seq.21955.36_MTgenome_seq.21955.36.regenie.gz	P46379	Large proline-rich protein BAT3	BAG6	ENSG00000204463	6	31639028	31652705	-		Cell type enhanced - Early_spermatids 215.2|Late_spermatids 451.5	Intracellular and membrane	['Apoptosis', 'Differentiation', 'Immunity', 'Spermatogenesis', 'Transport']	['Chaperone', 'Chromatin regulator']	['Nucleoplasm', 'Cytosol']	['Nucleoplasm', 'Cytosol']	somalogic
seq.21955.36	1	16210	.	A	G	0.00195312	1536	ADD	-1.09239	0.284765	14.7158	3.90311	NA	2025_02_18_somalogic_seq.21955.36_MTgenome_seq.21955.36.regenie.gz	P46379	Large proline-rich protein BAT3	BAG6	ENSG00000204463	6	31639028	31652705	-		Cell type enhanced - Early_spermatids 215.2|Late_spermatids 451.5	Intracellular and membrane	['Apoptosis', 'Differentiation', 'Immunity', 'Spermatogenesis', 'Transport']	['Chaperone', 'Chromatin regulator']	['Nucleoplasm', 'Cytosol']	['Nucleoplasm', 'Cytosol']	somalogic
seq.21958.4	1	13204	.	G	A	0.00585938	1536	ADD	-0.655735	0.162267	16.3304	4.27407	NA	2025_02_18_somalogic_seq.21958.4_MTgenome_seq.21958.4.regenie.gz	Q12979	Active breakpoint cluster region-related protein	ABR	ENSG00000159842	17	1003519	1229738	-	Tissue enhanced - brain 113.3	Cell type enhanced - Late_spermatids 159.3|Astrocytes 162.9|Microglial_cells 139.6			['GTPase activation', 'Guanine-nucleotide releasing factor']	['Nucleoplasm', 'Cytosol']	['Cytosol']	somalogic
seq.21979.8	1	16326	.	A	G	0.00260417	1536	ADD	0.852051	0.244513	12.143	3.3074	NA	2025_02_18_somalogic_seq.21979.8_MTgenome_seq.21979.8.regenie.gz	P23229	Integrin alpha-6|Integrin alpha-6/beta-1	ITGA6|ITGA6|ITGB1	ENSG00000091409	2	172234216	172506459	+		Cell type enhanced - Adipocytes 324.3|Basal_keratinocytes 228.1		['Cell adhesion']	['Integrin', 'Receptor']			somalogic
seq.22001.23	1	199	.	T	C	0.0696615	1536	ADD	0.191583	0.0487792	15.4258	4.06646	NA	2025_02_18_somalogic_seq.22001.23_MTgenome_seq.22001.23.regenie.gz	Q9Y2J8	Protein-arginine deiminase type-2	PADI2	ENSG00000117115	1	17066761	17119451	-	Tissue enhanced - brain 236|skeletal_muscle 300.7|tongue 473.3	Cell type enhanced - Skeletal_myocytes 60.5|Schwann_cells 57.9|Distal_enterocytes 198.3|Intestinal_goblet_cells 75|Paneth_cells 70.8|Oligodendrocytes 109|Cone_photoreceptor_cells 62.9			['Hydrolase']			somalogic
seq.2201.17	1	3447	.	A	G	0.00455729	1536	ADD	-0.737774	0.172797	18.2295	4.70813	NA	2025_02_18_somalogic_seq.2201.17_MTgenome_seq.2201.17.regenie.gz	P39060	Endostatin	COL18A1	ENSG00000182871	21	45405165	45513720	+	Tissue enhanced - liver 548.3	Cell type enhanced - Smooth_muscle_cells 244.2|Hepatocytes 371.4	Secreted to extracellular matrix	['Cell adhesion']		['Golgi apparatus']	['Golgi apparatus']	somalogic
seq.2201.17	1	7064	.	T	C	0.00325521	1536	ADD	-0.72807	0.204347	12.6943	3.43561	NA	2025_02_18_somalogic_seq.2201.17_MTgenome_seq.2201.17.regenie.gz	P39060	Endostatin	COL18A1	ENSG00000182871	21	45405165	45513720	+	Tissue enhanced - liver 548.3	Cell type enhanced - Smooth_muscle_cells 244.2|Hepatocytes 371.4	Secreted to extracellular matrix	['Cell adhesion']		['Golgi apparatus']	['Golgi apparatus']	somalogic
seq.2201.17	1	14902	.	C	T	0.00325521	1536	ADD	-0.72807	0.204347	12.6943	3.43561	NA	2025_02_18_somalogic_seq.2201.17_MTgenome_seq.2201.17.regenie.gz	P39060	Endostatin	COL18A1	ENSG00000182871	21	45405165	45513720	+	Tissue enhanced - liver 548.3	Cell type enhanced - Smooth_muscle_cells 244.2|Hepatocytes 371.4	Secreted to extracellular matrix	['Cell adhesion']		['Golgi apparatus']	['Golgi apparatus']	somalogic
seq.2201.17	1	15622	.	T	C	0.00325521	1536	ADD	-0.72807	0.204347	12.6943	3.43561	NA	2025_02_18_somalogic_seq.2201.17_MTgenome_seq.2201.17.regenie.gz	P39060	Endostatin	COL18A1	ENSG00000182871	21	45405165	45513720	+	Tissue enhanced - liver 548.3	Cell type enhanced - Smooth_muscle_cells 244.2|Hepatocytes 371.4	Secreted to extracellular matrix	['Cell adhesion']		['Golgi apparatus']	['Golgi apparatus']	somalogic
seq.2201.17	1	15652	.	A	G	0.00325521	1536	ADD	-0.72807	0.204347	12.6943	3.43561	NA	2025_02_18_somalogic_seq.2201.17_MTgenome_seq.2201.17.regenie.gz	P39060	Endostatin	COL18A1	ENSG00000182871	21	45405165	45513720	+	Tissue enhanced - liver 548.3	Cell type enhanced - Smooth_muscle_cells 244.2|Hepatocytes 371.4	Secreted to extracellular matrix	['Cell adhesion']		['Golgi apparatus']	['Golgi apparatus']	somalogic
seq.22010.36	1	6599	.	A	G	0.00651042	1536	ADD	0.396217	0.107164	13.67	3.66173	NA	2025_02_18_somalogic_seq.22010.36_MTgenome_seq.22010.36.regenie.gz	O75569	Interferon-inducible double-stranded RNA-dependent protein kinase activator A	PRKRA	ENSG00000180228	2	178431292	178451512	-		Cell type enhanced - Late_spermatids 306.3		['Host-virus interaction', 'RNA-mediated gene silencing']	['RNA-binding']	['Nucleoplasm', 'Cytosol']	['Cytosol']	somalogic
seq.22010.36	1	7759	.	T	C	0.0117188	1536	ADD	-0.298268	0.0804028	13.7617	3.68293	NA	2025_02_18_somalogic_seq.22010.36_MTgenome_seq.22010.36.regenie.gz	O75569	Interferon-inducible double-stranded RNA-dependent protein kinase activator A	PRKRA	ENSG00000180228	2	178431292	178451512	-		Cell type enhanced - Late_spermatids 306.3		['Host-virus interaction', 'RNA-mediated gene silencing']	['RNA-binding']	['Nucleoplasm', 'Cytosol']	['Cytosol']	somalogic
seq.22010.36	1	10454	.	T	C	0.00716146	1536	ADD	0.434076	0.102285	18.0099	4.65805	NA	2025_02_18_somalogic_seq.22010.36_MTgenome_seq.22010.36.regenie.gz	O75569	Interferon-inducible double-stranded RNA-dependent protein kinase activator A	PRKRA	ENSG00000180228	2	178431292	178451512	-		Cell type enhanced - Late_spermatids 306.3		['Host-virus interaction', 'RNA-mediated gene silencing']	['RNA-binding']	['Nucleoplasm', 'Cytosol']	['Cytosol']	somalogic
seq.22017.1	1	4646	.	T	C	0.00195312	1536	ADD	0.981523	0.279778	12.3076	3.34571	NA	2025_02_18_somalogic_seq.22017.1_MTgenome_seq.22017.1.regenie.gz	O14828	Secretory carrier-associated membrane protein 3	SCAMP3	ENSG00000116521	1	155255979	155262433	-				['Protein transport', 'Transport']		['Vesicles']	['Vesicles']	somalogic
seq.22034.61	1	3205	.	C	T	0.00325521	1536	ADD	0.784014	0.215362	13.2529	3.56518	NA	2025_02_18_somalogic_seq.22034.61_MTgenome_seq.22034.61.regenie.gz	Q05516	Zinc finger and BTB domain-containing protein 16	ZBTB16	ENSG00000109906	11	114059041	114256765	+		Cell type enhanced - monocytes 399.4|Skeletal_myocytes 423.5|Basal_prostatic_cells 337.4|Prostatic_glandular_cells 326.2		['Transcription', 'Transcription regulation', 'Ubl conjugation pathway']	['DNA-binding', 'Repressor']			somalogic
seq.22034.61	1	5036	.	A	G	0.00260417	1536	ADD	1.09158	0.241367	20.4528	5.21381	NA	2025_02_18_somalogic_seq.22034.61_MTgenome_seq.22034.61.regenie.gz	Q05516	Zinc finger and BTB domain-containing protein 16	ZBTB16	ENSG00000109906	11	114059041	114256765	+		Cell type enhanced - monocytes 399.4|Skeletal_myocytes 423.5|Basal_prostatic_cells 337.4|Prostatic_glandular_cells 326.2		['Transcription', 'Transcription regulation', 'Ubl conjugation pathway']	['DNA-binding', 'Repressor']			somalogic
seq.22034.61	1	10042	.	A	G	0.00325521	1536	ADD	0.784014	0.215362	13.2529	3.56518	NA	2025_02_18_somalogic_seq.22034.61_MTgenome_seq.22034.61.regenie.gz	Q05516	Zinc finger and BTB domain-containing protein 16	ZBTB16	ENSG00000109906	11	114059041	114256765	+		Cell type enhanced - monocytes 399.4|Skeletal_myocytes 423.5|Basal_prostatic_cells 337.4|Prostatic_glandular_cells 326.2		['Transcription', 'Transcription regulation', 'Ubl conjugation pathway']	['DNA-binding', 'Repressor']			somalogic
seq.22034.61	1	10166	.	T	C	0.00325521	1536	ADD	0.979681	0.215982	20.5747	5.24147	NA	2025_02_18_somalogic_seq.22034.61_MTgenome_seq.22034.61.regenie.gz	Q05516	Zinc finger and BTB domain-containing protein 16	ZBTB16	ENSG00000109906	11	114059041	114256765	+		Cell type enhanced - monocytes 399.4|Skeletal_myocytes 423.5|Basal_prostatic_cells 337.4|Prostatic_glandular_cells 326.2		['Transcription', 'Transcription regulation', 'Ubl conjugation pathway']	['DNA-binding', 'Repressor']			somalogic
seq.22034.61	1	10598	.	A	G	0.00325521	1536	ADD	0.784014	0.215362	13.2529	3.56518	NA	2025_02_18_somalogic_seq.22034.61_MTgenome_seq.22034.61.regenie.gz	Q05516	Zinc finger and BTB domain-containing protein 16	ZBTB16	ENSG00000109906	11	114059041	114256765	+		Cell type enhanced - monocytes 399.4|Skeletal_myocytes 423.5|Basal_prostatic_cells 337.4|Prostatic_glandular_cells 326.2		['Transcription', 'Transcription regulation', 'Ubl conjugation pathway']	['DNA-binding', 'Repressor']			somalogic
seq.22043.174	1	4340	.	A	G	0.00260417	1536	ADD	0.874399	0.2344	13.9156	3.71851	NA	2025_02_18_somalogic_seq.22043.174_MTgenome_seq.22043.174.regenie.gz	P54652	Heat shock-related 70 kDa protein 2	HSPA2	ENSG00000126803	14	64535905	64546173	+	Tissue enhanced - brain 312.7|skeletal_muscle 183.1	Cell type enhanced - Spermatocytes 528.9|Basal_squamous_epithelial_cells 257.9|Extravillous_trophoblasts 593.5		['Differentiation', 'Spermatogenesis', 'Stress response']	['Chaperone']	['Nucleoplasm', 'Vesicles']	['Vesicles']	somalogic
seq.22045.8	1	14766	.	T	C	0.0585938	1536	ADD	0.198613	0.0534737	13.7954	3.69071	NA	2025_02_18_somalogic_seq.22045.8_MTgenome_seq.22045.8.regenie.gz	Q6EEV6	Small ubiquitin-related modifier 4	SUMO4	ENSG00000177688	6	149400262	149401278	+		Cell type enhanced - monocytes 9.3|Schwann_cells 9.3		['Ubl conjugation pathway']		['Nucleoplasm', 'Nuclear bodies']	['Nucleoplasm', 'Nuclear bodies']	somalogic
seq.22061.7	1	194	.	C	T	0.0416667	1536	ADD	0.236239	0.062024	14.5072	3.85503	NA	2025_02_18_somalogic_seq.22061.7_MTgenome_seq.22061.7.regenie.gz	Q9NY33	Dipeptidyl-peptidase 3	DPP3	ENSG00000254986	11	66480013	66509657	+					['Aminopeptidase', 'Hydrolase', 'Metalloprotease', 'Protease']	['Cytosol']	['Cytosol']	somalogic
seq.22061.7	1	16210	.	A	G	0.00195312	1536	ADD	1.03447	0.280198	13.6303	3.65255	NA	2025_02_18_somalogic_seq.22061.7_MTgenome_seq.22061.7.regenie.gz	Q9NY33	Dipeptidyl-peptidase 3	DPP3	ENSG00000254986	11	66480013	66509657	+					['Aminopeptidase', 'Hydrolase', 'Metalloprotease', 'Protease']	['Cytosol']	['Cytosol']	somalogic
seq.22063.20	1	2760	.	A	G	0.00260417	1536	ADD	-0.884139	0.238729	13.7162	3.6724	NA	2025_02_18_somalogic_seq.22063.20_MTgenome_seq.22063.20.regenie.gz	Q96L46	Calpain small subunit 2	CAPNS2	ENSG00000256812	16	55566684	55567687	+	Tissue enhanced - esophagus 83.3|skin_1 99.3	Group enriched - Basal_keratinocytes 133.3|Suprabasal_keratinocytes 228|Basal_squamous_epithelial_cells 95.5|Squamous_epithelial_cells 111.4				['Cytosol']	['Cytosol']	somalogic
seq.22063.20	1	3027	.	T	C	0.00260417	1536	ADD	-0.884139	0.238729	13.7162	3.6724	NA	2025_02_18_somalogic_seq.22063.20_MTgenome_seq.22063.20.regenie.gz	Q96L46	Calpain small subunit 2	CAPNS2	ENSG00000256812	16	55566684	55567687	+	Tissue enhanced - esophagus 83.3|skin_1 99.3	Group enriched - Basal_keratinocytes 133.3|Suprabasal_keratinocytes 228|Basal_squamous_epithelial_cells 95.5|Squamous_epithelial_cells 111.4				['Cytosol']	['Cytosol']	somalogic
seq.22063.20	1	4152	.	C	T	0.00260417	1536	ADD	-0.884139	0.238729	13.7162	3.6724	NA	2025_02_18_somalogic_seq.22063.20_MTgenome_seq.22063.20.regenie.gz	Q96L46	Calpain small subunit 2	CAPNS2	ENSG00000256812	16	55566684	55567687	+	Tissue enhanced - esophagus 83.3|skin_1 99.3	Group enriched - Basal_keratinocytes 133.3|Suprabasal_keratinocytes 228|Basal_squamous_epithelial_cells 95.5|Squamous_epithelial_cells 111.4				['Cytosol']	['Cytosol']	somalogic
seq.22063.20	1	5206	.	C	T	0.00195312	1536	ADD	-1.01818	0.274065	13.8021	3.69228	NA	2025_02_18_somalogic_seq.22063.20_MTgenome_seq.22063.20.regenie.gz	Q96L46	Calpain small subunit 2	CAPNS2	ENSG00000256812	16	55566684	55567687	+	Tissue enhanced - esophagus 83.3|skin_1 99.3	Group enriched - Basal_keratinocytes 133.3|Suprabasal_keratinocytes 228|Basal_squamous_epithelial_cells 95.5|Squamous_epithelial_cells 111.4				['Cytosol']	['Cytosol']	somalogic
seq.22063.20	1	7885	.	T	C	0.00260417	1536	ADD	-0.884139	0.238729	13.7162	3.6724	NA	2025_02_18_somalogic_seq.22063.20_MTgenome_seq.22063.20.regenie.gz	Q96L46	Calpain small subunit 2	CAPNS2	ENSG00000256812	16	55566684	55567687	+	Tissue enhanced - esophagus 83.3|skin_1 99.3	Group enriched - Basal_keratinocytes 133.3|Suprabasal_keratinocytes 228|Basal_squamous_epithelial_cells 95.5|Squamous_epithelial_cells 111.4				['Cytosol']	['Cytosol']	somalogic
seq.22063.20	1	15211	.	C	T	0.00260417	1536	ADD	-0.884139	0.238729	13.7162	3.6724	NA	2025_02_18_somalogic_seq.22063.20_MTgenome_seq.22063.20.regenie.gz	Q96L46	Calpain small subunit 2	CAPNS2	ENSG00000256812	16	55566684	55567687	+	Tissue enhanced - esophagus 83.3|skin_1 99.3	Group enriched - Basal_keratinocytes 133.3|Suprabasal_keratinocytes 228|Basal_squamous_epithelial_cells 95.5|Squamous_epithelial_cells 111.4				['Cytosol']	['Cytosol']	somalogic
seq.22063.20	1	15445	.	T	C	0.00260417	1536	ADD	-0.884139	0.238729	13.7162	3.6724	NA	2025_02_18_somalogic_seq.22063.20_MTgenome_seq.22063.20.regenie.gz	Q96L46	Calpain small subunit 2	CAPNS2	ENSG00000256812	16	55566684	55567687	+	Tissue enhanced - esophagus 83.3|skin_1 99.3	Group enriched - Basal_keratinocytes 133.3|Suprabasal_keratinocytes 228|Basal_squamous_epithelial_cells 95.5|Squamous_epithelial_cells 111.4				['Cytosol']	['Cytosol']	somalogic
seq.22063.20	1	15533	.	A	G	0.00260417	1536	ADD	-0.884139	0.238729	13.7162	3.6724	NA	2025_02_18_somalogic_seq.22063.20_MTgenome_seq.22063.20.regenie.gz	Q96L46	Calpain small subunit 2	CAPNS2	ENSG00000256812	16	55566684	55567687	+	Tissue enhanced - esophagus 83.3|skin_1 99.3	Group enriched - Basal_keratinocytes 133.3|Suprabasal_keratinocytes 228|Basal_squamous_epithelial_cells 95.5|Squamous_epithelial_cells 111.4				['Cytosol']	['Cytosol']	somalogic
seq.22073.47	1	217	.	T	C	0.0123698	1536	ADD	-0.408025	0.113818	12.8515	3.4721	NA	2025_02_18_somalogic_seq.22073.47_MTgenome_seq.22073.47.regenie.gz	P24539	ATP synthase B chain, mitochondrial	ATP5PB	ENSG00000116459	1	111448864	111462773	+	Tissue enhanced - skeletal_muscle 131.3|tongue 126.5	Cell type enhanced - Cardiomyocytes 768	Intracellular and membrane	['Hydrogen ion transport', 'Ion transport', 'Transport']		['Mitochondria']	['Mitochondria']	somalogic
seq.22080.22	1	11016	.	G	A	0.00488281	1536	ADD	0.630262	0.18004	12.2547	3.33341	NA	2025_02_18_somalogic_seq.22080.22_MTgenome_seq.22080.22.regenie.gz	Q8WZ19	BTB/POZ domain-containing adapter for CUL3-mediated RhoA degradation protein 1	KCTD13	ENSG00000174943	16	29905012	29926236	-	Tissue enhanced - testis 36.4			['Ubl conjugation pathway']		['Nucleoplasm', 'Nuclear bodies']	['Nucleoplasm', 'Nuclear bodies']	somalogic
seq.22085.86	1	13174	.	T	C	0.00325521	1536	ADD	0.879699	0.220861	15.8646	4.16725	NA	2025_02_18_somalogic_seq.22085.86_MTgenome_seq.22085.86.regenie.gz	P35226	Polycomb complex protein BMI-1	BMI1	ENSG00000168283	10	22321099	22331484	+		Cell type enhanced - Early_spermatids 91.6|Late_spermatids 158.2		['Transcription', 'Transcription regulation']	['Chromatin regulator', 'Repressor']	['Nucleoplasm', 'Nucleoli', 'Nuclear bodies', 'Cytosol']	['Nucleoplasm', 'Nuclear bodies']	somalogic
seq.22094.15	1	9269	.	C	T	0.00260417	1536	ADD	0.838739	0.233586	12.8932	3.48179	NA	2025_02_18_somalogic_seq.22094.15_MTgenome_seq.22094.15.regenie.gz	Q8N5S3	Uncharacterized protein C2orf73	C2orf73	ENSG00000177994	2	54330034	54383742	+	Tissue enriched - testis 49.2	Group enriched - Early_spermatids 917.6|Late_spermatids 798.8				['Nucleoplasm', 'Plasma membrane']	['Nucleoplasm', 'Plasma membrane']	somalogic
seq.22103.25	1	2056	.	G	A	0.00585938	1536	ADD	-0.598006	0.165136	13.1138	3.53295	NA	2025_02_18_somalogic_seq.22103.25_MTgenome_seq.22103.25.regenie.gz	Q8IZL9	Cyclin-dependent kinase 20	CDK20	ENSG00000156345	9	87966441	87974753	-		Cell type enhanced - Spermatocytes 26.1|Granulosa_cells 15.5		['Cell cycle', 'Cell division']	['Developmental protein', 'Kinase', 'Serine/threonine-protein kinase', 'Transferase']	['Nucleoplasm']	['Nucleoplasm']	somalogic
seq.22103.25	1	7732	.	A	G	0.00260417	1536	ADD	-0.88904	0.244277	13.2458	3.56354	NA	2025_02_18_somalogic_seq.22103.25_MTgenome_seq.22103.25.regenie.gz	Q8IZL9	Cyclin-dependent kinase 20	CDK20	ENSG00000156345	9	87966441	87974753	-		Cell type enhanced - Spermatocytes 26.1|Granulosa_cells 15.5		['Cell cycle', 'Cell division']	['Developmental protein', 'Kinase', 'Serine/threonine-protein kinase', 'Transferase']	['Nucleoplasm']	['Nucleoplasm']	somalogic
seq.22114.4	1	9575	.	G	A	0.00585938	1536	ADD	0.576862	0.164701	12.2674	3.33636	NA	2025_02_18_somalogic_seq.22114.4_MTgenome_seq.22114.4.regenie.gz	Q8IYD9	Uncharacterized protein C18orf54	LAS2	ENSG00000166845	18	54357906	54385218	+	Tissue enriched - testis 16.8	Cell type enhanced - Early_spermatids 123.2|Late_spermatids 32.9|Spermatocytes 35.6|Extravillous_trophoblasts 26.6|Oligodendrocytes 21.4	Secreted in male reproductive system			['Nucleoplasm']	['Nucleoplasm']	somalogic
seq.22114.4	1	13215	.	T	C	0.00911458	1536	ADD	-0.476388	0.132299	12.9661	3.49869	NA	2025_02_18_somalogic_seq.22114.4_MTgenome_seq.22114.4.regenie.gz	Q8IYD9	Uncharacterized protein C18orf54	LAS2	ENSG00000166845	18	54357906	54385218	+	Tissue enriched - testis 16.8	Cell type enhanced - Early_spermatids 123.2|Late_spermatids 32.9|Spermatocytes 35.6|Extravillous_trophoblasts 26.6|Oligodendrocytes 21.4	Secreted in male reproductive system			['Nucleoplasm']	['Nucleoplasm']	somalogic
seq.22119.18	1	4456	.	C	T	0.00195312	1536	ADD	1.01457	0.272215	13.8913	3.7129	NA	2025_02_18_somalogic_seq.22119.18_MTgenome_seq.22119.18.regenie.gz	Q99627	COP9 signalosome complex subunit 8	COPS8	ENSG00000198612	2	237085882	237100474	+						['Nucleoplasm', 'Cytosol']	['Nucleoplasm']	somalogic
seq.22119.18	1	16326	.	A	G	0.00260417	1536	ADD	0.827737	0.235938	12.3081	3.34582	NA	2025_02_18_somalogic_seq.22119.18_MTgenome_seq.22119.18.regenie.gz	Q99627	COP9 signalosome complex subunit 8	COPS8	ENSG00000198612	2	237085882	237100474	+						['Nucleoplasm', 'Cytosol']	['Nucleoplasm']	somalogic
seq.22134.1	1	16210	.	A	G	0.00195312	1536	ADD	-1.00234	0.283574	12.4939	3.38904	NA	2025_02_18_somalogic_seq.22134.1_MTgenome_seq.22134.1.regenie.gz	P43268	ETS translocation variant 4	ETV4	ENSG00000175832	17	43527844	43579620	-		Cell type enhanced - Basal_squamous_epithelial_cells 12.6|Extravillous_trophoblasts 22.5|Distal_tubular_cells 12.3|Syncytiotrophoblasts 19.7|Melanocytes 13.7|Cholangiocytes 22.9|Enteroendocrine_cells 17.2		['Transcription', 'Transcription regulation']	['Activator', 'DNA-binding']	['Nucleoli rim', 'Mitotic chromosome']	['Nucleoli rim']	somalogic
seq.22143.6	1	2355	.	A	G	0.00260417	1536	ADD	0.896042	0.244329	13.4495	3.6107	NA	2025_02_18_somalogic_seq.22143.6_MTgenome_seq.22143.6.regenie.gz	Q9NVF7	F-box only protein 28	FBXO28	ENSG00000143756	1	224114111	224162047	+				['Ubl conjugation pathway']		['Nucleoplasm', 'Focal adhesion sites']	['Nucleoplasm']	somalogic
seq.22143.6	1	3847	.	T	C	0.00325521	1536	ADD	0.829334	0.218362	14.4247	3.83601	NA	2025_02_18_somalogic_seq.22143.6_MTgenome_seq.22143.6.regenie.gz	Q9NVF7	F-box only protein 28	FBXO28	ENSG00000143756	1	224114111	224162047	+				['Ubl conjugation pathway']		['Nucleoplasm', 'Focal adhesion sites']	['Nucleoplasm']	somalogic
seq.22143.6	1	15674	.	T	C	0.00260417	1536	ADD	0.896042	0.244329	13.4495	3.6107	NA	2025_02_18_somalogic_seq.22143.6_MTgenome_seq.22143.6.regenie.gz	Q9NVF7	F-box only protein 28	FBXO28	ENSG00000143756	1	224114111	224162047	+				['Ubl conjugation pathway']		['Nucleoplasm', 'Focal adhesion sites']	['Nucleoplasm']	somalogic
seq.22155.44	1	12373	.	A	G	0.00455729	1536	ADD	0.646395	0.183361	12.4274	3.37357	NA	2025_02_18_somalogic_seq.22155.44_MTgenome_seq.22155.44.regenie.gz	Q9H840	Gem-associated protein 7	GEMIN7	ENSG00000142252	19	45079195	45091518	+		Cell type enhanced - Extravillous_trophoblasts 63.4		['mRNA processing', 'mRNA splicing']		['Nucleoplasm', 'Cytosol']	['Nucleoplasm', 'Cytosol']	somalogic
seq.22155.44	1	14831	.	G	A	0.00651042	1536	ADD	-0.545671	0.15626	12.1945	3.31939	NA	2025_02_18_somalogic_seq.22155.44_MTgenome_seq.22155.44.regenie.gz	Q9H840	Gem-associated protein 7	GEMIN7	ENSG00000142252	19	45079195	45091518	+		Cell type enhanced - Extravillous_trophoblasts 63.4		['mRNA processing', 'mRNA splicing']		['Nucleoplasm', 'Cytosol']	['Nucleoplasm', 'Cytosol']	somalogic
seq.2229.54	1	14751	.	C	T	0.00585938	1536	ADD	0.591261	0.163865	13.0193	3.51104	NA	2025_02_18_somalogic_seq.2229.54_MTgenome_seq.2229.54.regenie.gz	HCE003183	HCE003183	HCE003183	NA	NA	NA	NA	NA								somalogic
seq.22374.56	1	7967	.	C	T	0.00585938	1536	ADD	0.63179	0.160586	15.4785	4.07859	NA	2025_02_18_somalogic_seq.22374.56_MTgenome_seq.22374.56.regenie.gz	Q9Y5J3	Hairy/enhancer-of-split related with YRPW motif protein 1	HEY1	ENSG00000164683	8	79762371	79767857	-	Tissue enhanced - brain 50	Cell type enhanced - Adipocytes 100.2|Extravillous_trophoblasts 130.8|granulocytes 94.4		['Notch signaling pathway', 'Transcription', 'Transcription regulation']	['Developmental protein', 'DNA-binding', 'Repressor']	['Nucleoplasm', 'Nuclear membrane', 'Cytosol']	['Nucleoplasm']	somalogic
seq.22374.56	1	15458	.	T	C	0.0110677	1536	ADD	0.463089	0.117255	15.598	4.10603	NA	2025_02_18_somalogic_seq.22374.56_MTgenome_seq.22374.56.regenie.gz	Q9Y5J3	Hairy/enhancer-of-split related with YRPW motif protein 1	HEY1	ENSG00000164683	8	79762371	79767857	-	Tissue enhanced - brain 50	Cell type enhanced - Adipocytes 100.2|Extravillous_trophoblasts 130.8|granulocytes 94.4		['Notch signaling pathway', 'Transcription', 'Transcription regulation']	['Developmental protein', 'DNA-binding', 'Repressor']	['Nucleoplasm', 'Nuclear membrane', 'Cytosol']	['Nucleoplasm']	somalogic
seq.22375.15	1	199	.	T	C	0.0696615	1536	ADD	-0.186142	0.0489079	14.4854	3.85002	NA	2025_02_18_somalogic_seq.22375.15_MTgenome_seq.22375.15.regenie.gz	P31270	Homeobox protein Hox-A11	HOXA11	ENSG00000005073	7	27181157	27185232	-	Tissue enhanced - endometrium_1 93.5|cervix 43.4|smooth_muscle 39.8	Cell type enriched - Endometrial_stromal_cells 122.6		['Transcription', 'Transcription regulation']	['Developmental protein', 'DNA-binding']	['Nucleoplasm']	['Nucleoplasm']	somalogic
seq.22378.2	1	6371	.	C	T	0.00195312	1536	ADD	1.19639	0.281504	18.0625	4.67005	NA	2025_02_18_somalogic_seq.22378.2_MTgenome_seq.22378.2.regenie.gz	O76011	Keratin 34	KRT34	ENSG00000131737	17	41377669	41382306	-	Tissue enriched - skin_1 64.5	Cell type enriched - Late_spermatids 17.9				['Nucleoplasm', 'Vesicles']	['Nucleoplasm', 'Vesicles']	somalogic
seq.22378.2	1	7109	.	C	T	0.00195312	1536	ADD	1.19639	0.281504	18.0625	4.67005	NA	2025_02_18_somalogic_seq.22378.2_MTgenome_seq.22378.2.regenie.gz	O76011	Keratin 34	KRT34	ENSG00000131737	17	41377669	41382306	-	Tissue enriched - skin_1 64.5	Cell type enriched - Late_spermatids 17.9				['Nucleoplasm', 'Vesicles']	['Nucleoplasm', 'Vesicles']	somalogic
seq.22386.11	1	10609	.	T	C	0.0143229	1536	ADD	0.364116	0.104023	12.2525	3.33288	NA	2025_02_18_somalogic_seq.22386.11_MTgenome_seq.22386.11.regenie.gz	P32242	Homeobox protein OTX1	OTX1	ENSG00000115507	2	63050057	63057836	+	Group enriched - skin_1 8.2|salivary_gland 17.5	Cell type enhanced - Club_cells 4.2|Ionocytes 4.4|Basal_respiratory_cells 5.3|Astrocytes 9.3|Salivary_duct_cells 7.7|Serous_glandular_cells 4.5			['Developmental protein', 'DNA-binding']	['Nucleoplasm']	['Nucleoplasm']	somalogic
seq.22392.5	1	15479	.	T	C	0.00390625	1536	ADD	0.731302	0.198411	13.585	3.64207	NA	2025_02_18_somalogic_seq.22392.5_MTgenome_seq.22392.5.regenie.gz	Q9UJW9	SERTA domain-containing protein 3	SERTAD3	ENSG00000167565	19	40440844	40444335	-		Cell type enhanced - Syncytiotrophoblasts 191.9		['Transcription', 'Transcription regulation']	['Activator']	['Nucleoli']	['Nucleoli']	somalogic
seq.22393.130	1	676	.	G	A	0.00911458	1536	ADD	0.498215	0.13258	14.1213	3.76601	NA	2025_02_18_somalogic_seq.22393.130_MTgenome_seq.22393.130.regenie.gz	Q9P031	Thyroid transcription factor 1-associated protein 26	CCDC59	ENSG00000133773	12	82223681	82358805	-				['Transcription', 'Transcription regulation']		['Nucleoplasm', 'Nucleoli', 'Nucleoli rim', 'Plasma membrane']	['Nucleoli', 'Nucleoli rim']	somalogic
seq.22395.7	1	4796	.	C	T	0.00455729	1536	ADD	0.670347	0.18579	13.0183	3.5108	NA	2025_02_18_somalogic_seq.22395.7_MTgenome_seq.22395.7.regenie.gz	P26651	Tristetraproline	ZFP36	ENSG00000128016	19	39406847	39409407	+		Cell type enhanced - monocytes 3086.1		['Host-virus interaction', 'mRNA transport', 'RNA-mediated gene silencing', 'Transport']	['DNA-binding', 'Ribonucleoprotein', 'RNA-binding']	['Intermediate filaments']	['Intermediate filaments']	somalogic
seq.22395.7	1	14003	.	C	T	0.00455729	1536	ADD	0.670347	0.18579	13.0183	3.5108	NA	2025_02_18_somalogic_seq.22395.7_MTgenome_seq.22395.7.regenie.gz	P26651	Tristetraproline	ZFP36	ENSG00000128016	19	39406847	39409407	+		Cell type enhanced - monocytes 3086.1		['Host-virus interaction', 'mRNA transport', 'RNA-mediated gene silencing', 'Transport']	['DNA-binding', 'Ribonucleoprotein', 'RNA-binding']	['Intermediate filaments']	['Intermediate filaments']	somalogic
seq.22395.7	1	14971	.	T	C	0.00455729	1536	ADD	0.670347	0.18579	13.0183	3.5108	NA	2025_02_18_somalogic_seq.22395.7_MTgenome_seq.22395.7.regenie.gz	P26651	Tristetraproline	ZFP36	ENSG00000128016	19	39406847	39409407	+		Cell type enhanced - monocytes 3086.1		['Host-virus interaction', 'mRNA transport', 'RNA-mediated gene silencing', 'Transport']	['DNA-binding', 'Ribonucleoprotein', 'RNA-binding']	['Intermediate filaments']	['Intermediate filaments']	somalogic
seq.22405.61	1	8634	.	T	C	0.00195312	1536	ADD	1.0038	0.278509	12.9903	3.5043	NA	2025_02_18_somalogic_seq.22405.61_MTgenome_seq.22405.61.regenie.gz	Q16822	Phosphoenolpyruvate carboxykinase [GTP], mitochondrial	PCK2	ENSG00000100889	14	24094053	24110598	+	Group enriched - intestine 190.6|kidney 95.5|liver 365	Cell type enhanced - Proximal_tubular_cells 138.6|Proximal_enterocytes 765.9|Hepatocytes 307.6		['Gluconeogenesis']	['Decarboxylase', 'Lyase']	['Mitochondria']	['Mitochondria']	somalogic
seq.22405.61	1	15064	.	A	C	0.00195312	1536	ADD	1.0038	0.278509	12.9903	3.5043	NA	2025_02_18_somalogic_seq.22405.61_MTgenome_seq.22405.61.regenie.gz	Q16822	Phosphoenolpyruvate carboxykinase [GTP], mitochondrial	PCK2	ENSG00000100889	14	24094053	24110598	+	Group enriched - intestine 190.6|kidney 95.5|liver 365	Cell type enhanced - Proximal_tubular_cells 138.6|Proximal_enterocytes 765.9|Hepatocytes 307.6		['Gluconeogenesis']	['Decarboxylase', 'Lyase']	['Mitochondria']	['Mitochondria']	somalogic
seq.22431.164	1	676	.	G	A	0.00911458	1536	ADD	0.46415	0.132169	12.3327	3.35155	NA	2025_02_18_somalogic_seq.22431.164_MTgenome_seq.22431.164.regenie.gz	Q8NEF9	Serum response factor-binding protein 1	SRFBP1	ENSG00000151304	5	121961975	122075570	+				['Transcription', 'Transcription regulation']		['Nucleoli rim']	['Nucleoli rim']	somalogic
seq.22468.54	1	241	.	A	G	0.00520833	1536	ADD	0.625175	0.168423	13.7785	3.68682	NA	2025_02_18_somalogic_seq.22468.54_MTgenome_seq.22468.54.regenie.gz	P0C0S8	Histone H2A type 1	H2AC11|H2AC13|H2AC17|H2AC15|H2AC16	ENSG00000196747|ENSG00000196787|ENSG00000275221|ENSG00000276903|ENSG00000278677	6|6|6|6|6	27808173|27133043|27837880|27865317|27892699	27808667|27133535|27838375|27865798|27893185	+|+|-|+|-	Tissue enhanced - bone_marrow 12.8|testis 5.7 $ Tissue enhanced - bone_marrow 5.1 $ Tissue enriched - bone_marrow 7.5 $ Tissue enhanced - bone_marrow 3.1	Cell type enhanced - Plasma_cells 48.1|Gastric_mucus-secreting_cells 57.2|Erythroid_cells 20.3 $ Group enriched - Plasma_cells 32.7|Gastric_mucus-secreting_cells 20|Squamous_epithelial_cells 16.5|Erythroid_cells 48.3 $ Cell type enhanced - Plasma_cells 12|T-cells 10.1|Gastric_mucus-secreting_cells 6.5|Granulosa_cells 6.8|Prostatic_glandular_cells 5.5 $ Group enriched - Plasma_cells 23.8|Gastric_mucus-secreting_cells 36.6|Erythroid_cells 12.9 $ Group enriched - Plasma_cells 43.4|Gastric_mucus-secreting_cells 96.7|Erythroid_cells 38.3	| | | |	| | | |	['DNA-binding'] | ['DNA-binding'] | ['DNA-binding'] | ['DNA-binding'] | ['DNA-binding']	['Nucleoplasm'] | ['Nucleoplasm'] | ['Nucleoplasm'] | ['Nucleoplasm'] | ['Nucleoplasm']	['Nucleoplasm'] | ['Nucleoplasm'] | ['Nucleoplasm'] | ['Nucleoplasm'] | ['Nucleoplasm']	somalogic
seq.22468.54	1	8725	.	A	G	0.00260417	1536	ADD	0.835755	0.237918	12.3397	3.35317	NA	2025_02_18_somalogic_seq.22468.54_MTgenome_seq.22468.54.regenie.gz	P0C0S8	Histone H2A type 1	H2AC11|H2AC13|H2AC17|H2AC15|H2AC16	ENSG00000196747|ENSG00000196787|ENSG00000275221|ENSG00000276903|ENSG00000278677	6|6|6|6|6	27808173|27133043|27837880|27865317|27892699	27808667|27133535|27838375|27865798|27893185	+|+|-|+|-	Tissue enhanced - bone_marrow 12.8|testis 5.7 $ Tissue enhanced - bone_marrow 5.1 $ Tissue enriched - bone_marrow 7.5 $ Tissue enhanced - bone_marrow 3.1	Cell type enhanced - Plasma_cells 48.1|Gastric_mucus-secreting_cells 57.2|Erythroid_cells 20.3 $ Group enriched - Plasma_cells 32.7|Gastric_mucus-secreting_cells 20|Squamous_epithelial_cells 16.5|Erythroid_cells 48.3 $ Cell type enhanced - Plasma_cells 12|T-cells 10.1|Gastric_mucus-secreting_cells 6.5|Granulosa_cells 6.8|Prostatic_glandular_cells 5.5 $ Group enriched - Plasma_cells 23.8|Gastric_mucus-secreting_cells 36.6|Erythroid_cells 12.9 $ Group enriched - Plasma_cells 43.4|Gastric_mucus-secreting_cells 96.7|Erythroid_cells 38.3	| | | |	| | | |	['DNA-binding'] | ['DNA-binding'] | ['DNA-binding'] | ['DNA-binding'] | ['DNA-binding']	['Nucleoplasm'] | ['Nucleoplasm'] | ['Nucleoplasm'] | ['Nucleoplasm'] | ['Nucleoplasm']	['Nucleoplasm'] | ['Nucleoplasm'] | ['Nucleoplasm'] | ['Nucleoplasm'] | ['Nucleoplasm']	somalogic
seq.22468.54	1	15244	.	A	G	0.00195312	1536	ADD	1.0139	0.274072	13.6855	3.6653	NA	2025_02_18_somalogic_seq.22468.54_MTgenome_seq.22468.54.regenie.gz	P0C0S8	Histone H2A type 1	H2AC11|H2AC13|H2AC17|H2AC15|H2AC16	ENSG00000196747|ENSG00000196787|ENSG00000275221|ENSG00000276903|ENSG00000278677	6|6|6|6|6	27808173|27133043|27837880|27865317|27892699	27808667|27133535|27838375|27865798|27893185	+|+|-|+|-	Tissue enhanced - bone_marrow 12.8|testis 5.7 $ Tissue enhanced - bone_marrow 5.1 $ Tissue enriched - bone_marrow 7.5 $ Tissue enhanced - bone_marrow 3.1	Cell type enhanced - Plasma_cells 48.1|Gastric_mucus-secreting_cells 57.2|Erythroid_cells 20.3 $ Group enriched - Plasma_cells 32.7|Gastric_mucus-secreting_cells 20|Squamous_epithelial_cells 16.5|Erythroid_cells 48.3 $ Cell type enhanced - Plasma_cells 12|T-cells 10.1|Gastric_mucus-secreting_cells 6.5|Granulosa_cells 6.8|Prostatic_glandular_cells 5.5 $ Group enriched - Plasma_cells 23.8|Gastric_mucus-secreting_cells 36.6|Erythroid_cells 12.9 $ Group enriched - Plasma_cells 43.4|Gastric_mucus-secreting_cells 96.7|Erythroid_cells 38.3	| | | |	| | | |	['DNA-binding'] | ['DNA-binding'] | ['DNA-binding'] | ['DNA-binding'] | ['DNA-binding']	['Nucleoplasm'] | ['Nucleoplasm'] | ['Nucleoplasm'] | ['Nucleoplasm'] | ['Nucleoplasm']	['Nucleoplasm'] | ['Nucleoplasm'] | ['Nucleoplasm'] | ['Nucleoplasm'] | ['Nucleoplasm']	somalogic
seq.22474.28	1	10535	.	T	C	0.00520833	1536	ADD	-0.647111	0.170053	14.4808	3.84894	NA	2025_02_18_somalogic_seq.22474.28_MTgenome_seq.22474.28.regenie.gz	O43248	Homeobox protein Hox-C11	HOXC11	ENSG00000123388	12	53973126	53977643	+	Tissue enhanced - skeletal_muscle 1.8|skin_1 4.8	Cell type enhanced - Langerhans_cells 1.4|Basal_keratinocytes 4.1|Suprabasal_keratinocytes 2|Spermatocytes 3.4|Proximal_enterocytes 3.4		['Transcription', 'Transcription regulation']	['Developmental protein', 'DNA-binding']	['Nucleoplasm', 'Cytosol']	['Nucleoplasm']	somalogic
seq.22481.15	1	10535	.	T	C	0.00520833	1536	ADD	-0.618206	0.174407	12.5643	3.40541	NA	2025_02_18_somalogic_seq.22481.15_MTgenome_seq.22481.15.regenie.gz	Q96DY2	IQ domain-containing protein D	IQCD	ENSG00000166578	12	113195441	113221094	-	Group enriched - testis 43|choroid_plexus 21.4|fallopian_tube 21.3	Group enriched - Early_spermatids 156.5|Late_spermatids 112.4|Spermatocytes 77.6				['Nucleoplasm']	['Nucleoplasm']	somalogic
seq.22481.15	1	15758	.	A	G	0.00651042	1536	ADD	0.695283	0.155807	19.9137	5.09142	NA	2025_02_18_somalogic_seq.22481.15_MTgenome_seq.22481.15.regenie.gz	Q96DY2	IQ domain-containing protein D	IQCD	ENSG00000166578	12	113195441	113221094	-	Group enriched - testis 43|choroid_plexus 21.4|fallopian_tube 21.3	Group enriched - Early_spermatids 156.5|Late_spermatids 112.4|Spermatocytes 77.6				['Nucleoplasm']	['Nucleoplasm']	somalogic
seq.22486.58	1	4340	.	A	G	0.00260417	1536	ADD	-0.85251	0.241562	12.455	3.37999	NA	2025_02_18_somalogic_seq.22486.58_MTgenome_seq.22486.58.regenie.gz	P02538	Keratin, type II cytoskeletal 6A	KRT6A	ENSG00000205420	12	52487176	52493257	-	Group enriched - esophagus 7132.4|cervix 2454.5|vagina 4797.1	Cell type enhanced - Basal_keratinocytes 5591.4|Suprabasal_keratinocytes 12137.5|Serous_glandular_cells 2833.1				['Intermediate filaments']	['Intermediate filaments']	somalogic
seq.2249.25	1	16162	.	A	G	0.00325521	1536	ADD	0.899868	0.217864	17.0604	4.44117	NA	2025_02_18_somalogic_seq.2249.25_MTgenome_seq.2249.25.regenie.gz	HCE004333	HCE004333	HCE004333	NA	NA	NA	NA	NA								somalogic
seq.22508.2	1	12373	.	A	G	0.00455729	1536	ADD	0.64498	0.18265	12.4697	3.3834	NA	2025_02_18_somalogic_seq.22508.2_MTgenome_seq.22508.2.regenie.gz	O96000	NADH dehydrogenase	NDUFB10	ENSG00000140990	16	1959538	1961975	+	Group enriched - skeletal_muscle 1253.9|heart_muscle 749.9|tongue 973.2	Cell type enhanced - Cardiomyocytes 1765.5		['Electron transport', 'Respiratory chain', 'Transport']				somalogic
seq.22508.2	1	12973	.	C	T	0.00260417	1536	ADD	0.845329	0.242576	12.1438	3.30758	NA	2025_02_18_somalogic_seq.22508.2_MTgenome_seq.22508.2.regenie.gz	O96000	NADH dehydrogenase	NDUFB10	ENSG00000140990	16	1959538	1961975	+	Group enriched - skeletal_muscle 1253.9|heart_muscle 749.9|tongue 973.2	Cell type enhanced - Cardiomyocytes 1765.5		['Electron transport', 'Respiratory chain', 'Transport']				somalogic
seq.22526.81	1	260	.	G	A	0.00716146	1536	ADD	0.508961	0.145172	12.2915	3.34197	NA	2025_02_18_somalogic_seq.22526.81_MTgenome_seq.22526.81.regenie.gz	P11177	Pyruvate dehydrogenase E1 component beta subunit	PDHB	ENSG00000168291	3	58427630	58433857	-	Tissue enhanced - tongue 287.5	Cell type enhanced - Cardiomyocytes 371.3		['Carbohydrate metabolism', 'Glucose metabolism', 'Tricarboxylic acid cycle']	['Oxidoreductase']	['Nucleoplasm', 'Mitochondria']	['Mitochondria']	somalogic
seq.22530.111	1	14088	.	T	C	0.00195312	1536	ADD	1.0085	0.286551	12.3865	3.36407	NA	2025_02_18_somalogic_seq.22530.111_MTgenome_seq.22530.111.regenie.gz	Q5SRE7	Phytanoyl-CoA dioxygenase domain-containing protein 1	PHYHD1	ENSG00000175287	9	128920966	128942041	+		Cell type enhanced - Muller_glia_cells 132.6|Proximal_tubular_cells 152.3|Distal_tubular_cells 98.3			['Dioxygenase', 'Oxidoreductase']	['Nuclear speckles']	['Nuclear speckles']	somalogic
seq.22530.111	1	14209	.	A	G	0.00195312	1536	ADD	1.0085	0.286551	12.3865	3.36407	NA	2025_02_18_somalogic_seq.22530.111_MTgenome_seq.22530.111.regenie.gz	Q5SRE7	Phytanoyl-CoA dioxygenase domain-containing protein 1	PHYHD1	ENSG00000175287	9	128920966	128942041	+		Cell type enhanced - Muller_glia_cells 132.6|Proximal_tubular_cells 152.3|Distal_tubular_cells 98.3			['Dioxygenase', 'Oxidoreductase']	['Nuclear speckles']	['Nuclear speckles']	somalogic
seq.22533.95	1	16145	.	G	A	0.0458984	1536	ADD	0.211582	0.059302	12.7297	3.44382	NA	2025_02_18_somalogic_seq.22533.95_MTgenome_seq.22533.95.regenie.gz	Q96QC0	Serine/threonine-protein phosphatase 1 regulatory subunit 10	PPP1R10	ENSG00000204569	6	30600413	30618612	-					['DNA-binding', 'Protein phosphatase inhibitor', 'RNA-binding']	['Nucleoplasm', 'Nuclear bodies']	['Nucleoplasm']	somalogic
seq.22537.5	1	4541	.	G	A	0.00651042	1536	ADD	-0.550329	0.153194	12.905	3.48452	NA	2025_02_18_somalogic_seq.22537.5_MTgenome_seq.22537.5.regenie.gz	Q8NI37	Protein phosphatase PTC7 homolog	PPTC7	ENSG00000196850	12	110533245	110583318	-	Tissue enhanced - tongue 134.7	Cell type enhanced - Langerhans_cells 106.3			['Hydrolase', 'Protein phosphatase']	['Plasma membrane', 'Cytosol']	['Plasma membrane', 'Cytosol']	somalogic
seq.22553.4	1	5063	.	T	C	0.00260417	1536	ADD	-0.859326	0.246211	12.1815	3.31635	NA	2025_02_18_somalogic_seq.22553.4_MTgenome_seq.22553.4.regenie.gz	P63173	60S ribosomal protein L38	RPL38	ENSG00000172809	17	74203582	74210655	+					['Ribonucleoprotein', 'Ribosomal protein']	['Endoplasmic reticulum', 'Cytosol']	['Endoplasmic reticulum', 'Cytosol']	somalogic
seq.22563.4	1	183	.	A	G	0.00846354	1536	ADD	0.496889	0.140875	12.4408	3.37669	NA	2025_02_18_somalogic_seq.22563.4_MTgenome_seq.22563.4.regenie.gz	Q96J84	Kin of IRRE-like protein 1	KIRREL1	ENSG00000183853	1	157993273	158100262	+		Cell type enhanced - Smooth_muscle_cells 28.9|Endometrial_stromal_cells 17.4|Fibroblasts 17.8|Inhibitory_neurons 20.8|Granulosa_cells 24.9						somalogic
seq.22564.5	1	6020	.	C	T	0.00455729	1536	ADD	-0.646553	0.184905	12.2268	3.32691	NA	2025_02_18_somalogic_seq.22564.5_MTgenome_seq.22564.5.regenie.gz	Q86YD5	Low-density lipoprotein receptor class A domain-containing protein 3	LDLRAD3	ENSG00000179241	11	35943981	36232136	+	Tissue enhanced - brain 28.4	Cell type enhanced - Astrocytes 87.6|Excitatory_neurons 66.5|Oligodendrocyte_precursor_cells 289.6|Microglial_cells 100.2|Oligodendrocytes 200.6		['Host-virus interaction']	['Receptor']	['Cell Junctions']	['Cell Junctions']	somalogic
seq.22577.24	1	4680	.	C	A	0.00390625	1536	ADD	-0.748228	0.187393	15.9426	4.18515	NA	2025_02_18_somalogic_seq.22577.24_MTgenome_seq.22577.24.regenie.gz	Q08ET2	Sialic acid-binding Ig-like lectin 14	SIGLEC14	ENSG00000254415	19	51639478	51646825	-	Tissue enhanced - bone_marrow 23|lymphoid_tissue 27	Group enriched - monocytes 22.5|Hofbauer_cells 23.3|Kupffer_cells 52.3|Macrophages 17.7		['Cell adhesion']		['Vesicles', 'Plasma membrane']	['Vesicles']	somalogic
seq.22577.24	1	6116	.	A	G	0.00911458	1536	ADD	-0.445335	0.121585	13.4158	3.6029	NA	2025_02_18_somalogic_seq.22577.24_MTgenome_seq.22577.24.regenie.gz	Q08ET2	Sialic acid-binding Ig-like lectin 14	SIGLEC14	ENSG00000254415	19	51639478	51646825	-	Tissue enhanced - bone_marrow 23|lymphoid_tissue 27	Group enriched - monocytes 22.5|Hofbauer_cells 23.3|Kupffer_cells 52.3|Macrophages 17.7		['Cell adhesion']		['Vesicles', 'Plasma membrane']	['Vesicles']	somalogic
seq.22577.24	1	12912	.	C	T	0.00390625	1536	ADD	-0.748228	0.187393	15.9426	4.18515	NA	2025_02_18_somalogic_seq.22577.24_MTgenome_seq.22577.24.regenie.gz	Q08ET2	Sialic acid-binding Ig-like lectin 14	SIGLEC14	ENSG00000254415	19	51639478	51646825	-	Tissue enhanced - bone_marrow 23|lymphoid_tissue 27	Group enriched - monocytes 22.5|Hofbauer_cells 23.3|Kupffer_cells 52.3|Macrophages 17.7		['Cell adhesion']		['Vesicles', 'Plasma membrane']	['Vesicles']	somalogic
seq.22583.47	1	137	.	A	G	0.00455729	1536	ADD	-0.762589	0.184424	17.098	4.44978	NA	2025_02_18_somalogic_seq.22583.47_MTgenome_seq.22583.47.regenie.gz	Q9BZM5	NKG2D ligand 2	ULBP2	ENSG00000131015	6	149942014	149949235	+	Tissue enhanced - esophagus 5.9	Cell type enhanced - Adipocytes 25.5|Late_spermatids 10.8|T-cells 9.1|Basal_respiratory_cells 16.4|Squamous_epithelial_cells 12	Secreted in other tissues	['Host-virus interaction', 'Immunity']		['Vesicles', 'Plasma membrane']	['Vesicles', 'Plasma membrane']	somalogic
seq.22583.47	1	142	.	T	C	0.00455729	1536	ADD	-0.762589	0.184424	17.098	4.44978	NA	2025_02_18_somalogic_seq.22583.47_MTgenome_seq.22583.47.regenie.gz	Q9BZM5	NKG2D ligand 2	ULBP2	ENSG00000131015	6	149942014	149949235	+	Tissue enhanced - esophagus 5.9	Cell type enhanced - Adipocytes 25.5|Late_spermatids 10.8|T-cells 9.1|Basal_respiratory_cells 16.4|Squamous_epithelial_cells 12	Secreted in other tissues	['Host-virus interaction', 'Immunity']		['Vesicles', 'Plasma membrane']	['Vesicles', 'Plasma membrane']	somalogic
seq.22583.47	1	1961	.	A	G	0.00455729	1536	ADD	-0.762589	0.184424	17.098	4.44978	NA	2025_02_18_somalogic_seq.22583.47_MTgenome_seq.22583.47.regenie.gz	Q9BZM5	NKG2D ligand 2	ULBP2	ENSG00000131015	6	149942014	149949235	+	Tissue enhanced - esophagus 5.9	Cell type enhanced - Adipocytes 25.5|Late_spermatids 10.8|T-cells 9.1|Basal_respiratory_cells 16.4|Squamous_epithelial_cells 12	Secreted in other tissues	['Host-virus interaction', 'Immunity']		['Vesicles', 'Plasma membrane']	['Vesicles', 'Plasma membrane']	somalogic
seq.22583.47	1	7975	.	A	G	0.00520833	1536	ADD	-0.765675	0.172419	19.7206	5.04756	NA	2025_02_18_somalogic_seq.22583.47_MTgenome_seq.22583.47.regenie.gz	Q9BZM5	NKG2D ligand 2	ULBP2	ENSG00000131015	6	149942014	149949235	+	Tissue enhanced - esophagus 5.9	Cell type enhanced - Adipocytes 25.5|Late_spermatids 10.8|T-cells 9.1|Basal_respiratory_cells 16.4|Squamous_epithelial_cells 12	Secreted in other tissues	['Host-virus interaction', 'Immunity']		['Vesicles', 'Plasma membrane']	['Vesicles', 'Plasma membrane']	somalogic
seq.22583.47	1	9591	.	G	A	0.00455729	1536	ADD	-0.762589	0.184424	17.098	4.44978	NA	2025_02_18_somalogic_seq.22583.47_MTgenome_seq.22583.47.regenie.gz	Q9BZM5	NKG2D ligand 2	ULBP2	ENSG00000131015	6	149942014	149949235	+	Tissue enhanced - esophagus 5.9	Cell type enhanced - Adipocytes 25.5|Late_spermatids 10.8|T-cells 9.1|Basal_respiratory_cells 16.4|Squamous_epithelial_cells 12	Secreted in other tissues	['Host-virus interaction', 'Immunity']		['Vesicles', 'Plasma membrane']	['Vesicles', 'Plasma membrane']	somalogic
seq.22583.47	1	10343	.	C	T	0.00455729	1536	ADD	-0.762589	0.184424	17.098	4.44978	NA	2025_02_18_somalogic_seq.22583.47_MTgenome_seq.22583.47.regenie.gz	Q9BZM5	NKG2D ligand 2	ULBP2	ENSG00000131015	6	149942014	149949235	+	Tissue enhanced - esophagus 5.9	Cell type enhanced - Adipocytes 25.5|Late_spermatids 10.8|T-cells 9.1|Basal_respiratory_cells 16.4|Squamous_epithelial_cells 12	Secreted in other tissues	['Host-virus interaction', 'Immunity']		['Vesicles', 'Plasma membrane']	['Vesicles', 'Plasma membrane']	somalogic
seq.22583.47	1	10649	.	T	C	0.00585938	1536	ADD	-0.599245	0.162894	13.5332	3.63008	NA	2025_02_18_somalogic_seq.22583.47_MTgenome_seq.22583.47.regenie.gz	Q9BZM5	NKG2D ligand 2	ULBP2	ENSG00000131015	6	149942014	149949235	+	Tissue enhanced - esophagus 5.9	Cell type enhanced - Adipocytes 25.5|Late_spermatids 10.8|T-cells 9.1|Basal_respiratory_cells 16.4|Squamous_epithelial_cells 12	Secreted in other tissues	['Host-virus interaction', 'Immunity']		['Vesicles', 'Plasma membrane']	['Vesicles', 'Plasma membrane']	somalogic
seq.22583.47	1	11075	.	T	C	0.00911458	1536	ADD	-0.641109	0.130143	24.2674	6.07653	NA	2025_02_18_somalogic_seq.22583.47_MTgenome_seq.22583.47.regenie.gz	Q9BZM5	NKG2D ligand 2	ULBP2	ENSG00000131015	6	149942014	149949235	+	Tissue enhanced - esophagus 5.9	Cell type enhanced - Adipocytes 25.5|Late_spermatids 10.8|T-cells 9.1|Basal_respiratory_cells 16.4|Squamous_epithelial_cells 12	Secreted in other tissues	['Host-virus interaction', 'Immunity']		['Vesicles', 'Plasma membrane']	['Vesicles', 'Plasma membrane']	somalogic
seq.22583.47	1	13323	.	C	T	0.00651042	1536	ADD	-0.553669	0.155294	12.7113	3.43955	NA	2025_02_18_somalogic_seq.22583.47_MTgenome_seq.22583.47.regenie.gz	Q9BZM5	NKG2D ligand 2	ULBP2	ENSG00000131015	6	149942014	149949235	+	Tissue enhanced - esophagus 5.9	Cell type enhanced - Adipocytes 25.5|Late_spermatids 10.8|T-cells 9.1|Basal_respiratory_cells 16.4|Squamous_epithelial_cells 12	Secreted in other tissues	['Host-virus interaction', 'Immunity']		['Vesicles', 'Plasma membrane']	['Vesicles', 'Plasma membrane']	somalogic
seq.22583.47	1	15617	.	G	A	0.00455729	1536	ADD	-0.762589	0.184424	17.098	4.44978	NA	2025_02_18_somalogic_seq.22583.47_MTgenome_seq.22583.47.regenie.gz	Q9BZM5	NKG2D ligand 2	ULBP2	ENSG00000131015	6	149942014	149949235	+	Tissue enhanced - esophagus 5.9	Cell type enhanced - Adipocytes 25.5|Late_spermatids 10.8|T-cells 9.1|Basal_respiratory_cells 16.4|Squamous_epithelial_cells 12	Secreted in other tissues	['Host-virus interaction', 'Immunity']		['Vesicles', 'Plasma membrane']	['Vesicles', 'Plasma membrane']	somalogic
seq.22587.37	1	16299	.	A	G	0.00976562	1536	ADD	0.434826	0.106106	16.7937	4.38017	NA	2025_02_18_somalogic_seq.22587.37_MTgenome_seq.22587.37.regenie.gz	Q9UF33	Ephrin type-A receptor 6	EPHA6	ENSG00000080224	3	96814581	97761532	+	Tissue enhanced - testis 8|ovary 3.9	Group enriched - Early_spermatids 436.7|Late_spermatids 229.2|Astrocytes 399.7|Excitatory_neurons 410.6|Inhibitory_neurons 845.7			['Kinase', 'Receptor', 'Transferase', 'Tyrosine-protein kinase']	['Nucleoplasm']	['Nucleoplasm']	somalogic
seq.22590.68	1	11167	.	A	G	0.00748698	1536	ADD	-0.516839	0.143506	12.971	3.49982	NA	2025_02_18_somalogic_seq.22590.68_MTgenome_seq.22590.68.regenie.gz	Q9UP38	Frizzled-1	FZD1	ENSG00000157240	7	91264433	91271326	+		Cell type enhanced - Peritubular_cells 45.8		['Wnt signaling pathway']	['Developmental protein', 'G-protein coupled receptor', 'Receptor', 'Transducer']	['Plasma membrane']	['Plasma membrane']	somalogic
seq.22772.125	1	4833	.	A	G	0.00585938	1536	ADD	-0.669627	0.164912	16.4877	4.3101	NA	2025_02_18_somalogic_seq.22772.125_MTgenome_seq.22772.125.regenie.gz	Q9Y512	Sorting and assembly machinery component 50 homolog	SAMM50	ENSG00000100347	22	43955442	44010531	+	Tissue enhanced - skeletal_muscle 232					['Mitochondria']	['Mitochondria']	somalogic
seq.22772.125	1	6018	.	G	A	0.00390625	1536	ADD	-0.717091	0.197088	13.2382	3.56178	NA	2025_02_18_somalogic_seq.22772.125_MTgenome_seq.22772.125.regenie.gz	Q9Y512	Sorting and assembly machinery component 50 homolog	SAMM50	ENSG00000100347	22	43955442	44010531	+	Tissue enhanced - skeletal_muscle 232					['Mitochondria']	['Mitochondria']	somalogic
seq.22776.40	1	10248	.	T	C	0.00260417	1536	ADD	0.864373	0.247558	12.1913	3.31864	NA	2025_02_18_somalogic_seq.22776.40_MTgenome_seq.22776.40.regenie.gz	Q15466	Nuclear receptor 0B2	NR0B2	ENSG00000131910	1	26911489	26913975	-	Tissue enhanced - intestine 74.6|liver 139	Cell type enhanced - Ductal_cells 33.5|Exocrine_glandular_cells 32.7|Gastric_mucus-secreting_cells 99|Proximal_enterocytes 39.6|Cholangiocytes 83.9|Hepatocytes 208		['Biological rhythms', 'Transcription', 'Transcription regulation']	['Receptor', 'Repressor']	['Nucleoplasm', 'Vesicles']	['Nucleoplasm']	somalogic
seq.22777.46	1	199	.	T	C	0.0696615	1536	ADD	-0.181012	0.049144	13.5667	3.63783	NA	2025_02_18_somalogic_seq.22777.46_MTgenome_seq.22777.46.regenie.gz	Q13309	S-phase kinase-associated protein 2	SKP2	ENSG00000145604	5	36151989	36196849	+	Tissue enhanced - placenta 36.6	Group enriched - Extravillous_trophoblasts 230|Cytotrophoblasts 143.4|Syncytiotrophoblasts 70.7		['Antiviral defense', 'Host-virus interaction', 'Immunity', 'Innate immunity', 'Ubl conjugation pathway']		['Nucleoplasm', 'Cytosol']	['Nucleoplasm', 'Cytosol']	somalogic
seq.22782.80	1	3866	.	T	C	0.00846354	1536	ADD	0.429942	0.123449	12.1296	3.30428	NA	2025_02_18_somalogic_seq.22782.80_MTgenome_seq.22782.80.regenie.gz	Q9HBM1	Kinetochore protein Spc25	SPC25	ENSG00000152253	2	168834132	168913371	-	Tissue enhanced - lymphoid_tissue 8.4			['Cell cycle', 'Cell division', 'Mitosis']		['Cytosol']	['Cytosol']	somalogic
seq.22788.10	1	15262	.	T	C	0.0195312	1536	ADD	0.334705	0.0904243	13.7011	3.66892	NA	2025_02_18_somalogic_seq.22788.10_MTgenome_seq.22788.10.regenie.gz	Q6IMI4	Sulfotransferase 6B1	SULT6B1	ENSG00000138068	2	37167820	37196598	-	Tissue enriched - testis 1.8	Cell type enhanced - Early_spermatids 4.4|Late_spermatids 1.1|Spermatocytes 1.2			['Transferase']			somalogic
seq.22796.17	1	16210	.	A	G	0.00195312	1536	ADD	-1.05878	0.286658	13.6423	3.65531	NA	2025_02_18_somalogic_seq.22796.17_MTgenome_seq.22796.17.regenie.gz	Q96BN2	Transcriptional adapter 1	TADA1	ENSG00000152382	1	166856510	166876264	-				['Transcription', 'Transcription regulation']		['Nucleoplasm', 'Focal adhesion sites', 'Cytosol']	['Nucleoplasm']	somalogic
seq.22811.5	1	16210	.	A	G	0.00195312	1536	ADD	-1.03199	0.281939	13.398	3.59879	NA	2025_02_18_somalogic_seq.22811.5_MTgenome_seq.22811.5.regenie.gz	Q96EY4	Translation machinery-associated protein 16	TMA16	ENSG00000198498	4	163494442	163520539	+		Cell type enhanced - Early_spermatids 151.1|Late_spermatids 173.7		['Ribosome biogenesis']		['Nucleoplasm', 'Nucleoli']	['Nucleoli']	somalogic
seq.22811.5	1	16275	.	A	G	0.0117188	1536	ADD	-0.431115	0.114366	14.21	3.78649	NA	2025_02_18_somalogic_seq.22811.5_MTgenome_seq.22811.5.regenie.gz	Q96EY4	Translation machinery-associated protein 16	TMA16	ENSG00000198498	4	163494442	163520539	+		Cell type enhanced - Early_spermatids 151.1|Late_spermatids 173.7		['Ribosome biogenesis']		['Nucleoplasm', 'Nucleoli']	['Nucleoli']	somalogic
seq.22821.50	1	15388	.	T	C	0.00520833	1536	ADD	0.607488	0.167892	13.0924	3.52797	NA	2025_02_18_somalogic_seq.22821.50_MTgenome_seq.22821.50.regenie.gz	P13051	Uracil-DNA glycosylase	UNG	ENSG00000076248	12	109097597	109126725	+		Cell type enhanced - Spermatogonia 80.1		['DNA damage', 'DNA repair', 'Host-virus interaction']	['Hydrolase']	['Nucleoplasm', 'Mitochondria']	['Nucleoplasm']	somalogic
seq.22826.2	1	8548	.	T	C	0.00195312	1536	ADD	1.05051	0.284684	13.6167	3.6494	NA	2025_02_18_somalogic_seq.22826.2_MTgenome_seq.22826.2.regenie.gz	Q6RSH7	Von Hippel-Lindau-like protein	VHLL	ENSG00000189030	1	156298624	156299307	-								somalogic
seq.22858.3	1	16275	.	A	G	0.0117188	1536	ADD	-0.395311	0.112062	12.4439	3.37743	NA	2025_02_18_somalogic_seq.22858.3_MTgenome_seq.22858.3.regenie.gz	Q16659	Mitogen-activated protein kinase 6	MAPK6	ENSG00000069956	15	51952106	52067375	+		Cell type enhanced - Late_spermatids 225.7		['Cell cycle']	['Kinase', 'Serine/threonine-protein kinase', 'Transferase']	['Cytosol']	['Cytosol']	somalogic
seq.22954.10	1	710	.	T	C	0.00390625	1536	ADD	-0.702868	0.190864	13.5612	3.63656	NA	2025_02_18_somalogic_seq.22954.10_MTgenome_seq.22954.10.regenie.gz	O15247	Chloride intracellular channel protein 2	CLIC2	ENSG00000155962	23	155276211	155334657	-		Cell type enhanced - Adipocytes 50.6|Endothelial_cells 53.4|Kupffer_cells 70.7|Langerhans_cells 139.4|Schwann_cells 72.4|Alveolar_cells_type_1 78.1|Alveolar_cells_type_2 45.4		['Ion transport', 'Transport']	['Chloride channel', 'Ion channel', 'Voltage-gated channel']	['Nucleoplasm', 'Plasma membrane', 'Cytosol']	['Plasma membrane', 'Cytosol']	somalogic
seq.22954.10	1	3885	.	C	T	0.00195312	1536	ADD	-0.956276	0.270067	12.5378	3.39925	NA	2025_02_18_somalogic_seq.22954.10_MTgenome_seq.22954.10.regenie.gz	O15247	Chloride intracellular channel protein 2	CLIC2	ENSG00000155962	23	155276211	155334657	-		Cell type enhanced - Adipocytes 50.6|Endothelial_cells 53.4|Kupffer_cells 70.7|Langerhans_cells 139.4|Schwann_cells 72.4|Alveolar_cells_type_1 78.1|Alveolar_cells_type_2 45.4		['Ion transport', 'Transport']	['Chloride channel', 'Ion channel', 'Voltage-gated channel']	['Nucleoplasm', 'Plasma membrane', 'Cytosol']	['Plasma membrane', 'Cytosol']	somalogic
seq.22954.10	1	6671	.	T	C	0.00390625	1536	ADD	-0.702868	0.190864	13.5612	3.63656	NA	2025_02_18_somalogic_seq.22954.10_MTgenome_seq.22954.10.regenie.gz	O15247	Chloride intracellular channel protein 2	CLIC2	ENSG00000155962	23	155276211	155334657	-		Cell type enhanced - Adipocytes 50.6|Endothelial_cells 53.4|Kupffer_cells 70.7|Langerhans_cells 139.4|Schwann_cells 72.4|Alveolar_cells_type_1 78.1|Alveolar_cells_type_2 45.4		['Ion transport', 'Transport']	['Chloride channel', 'Ion channel', 'Voltage-gated channel']	['Nucleoplasm', 'Plasma membrane', 'Cytosol']	['Plasma membrane', 'Cytosol']	somalogic
seq.22954.10	1	10535	.	T	C	0.00520833	1536	ADD	0.670347	0.16573	16.3604	4.28094	NA	2025_02_18_somalogic_seq.22954.10_MTgenome_seq.22954.10.regenie.gz	O15247	Chloride intracellular channel protein 2	CLIC2	ENSG00000155962	23	155276211	155334657	-		Cell type enhanced - Adipocytes 50.6|Endothelial_cells 53.4|Kupffer_cells 70.7|Langerhans_cells 139.4|Schwann_cells 72.4|Alveolar_cells_type_1 78.1|Alveolar_cells_type_2 45.4		['Ion transport', 'Transport']	['Chloride channel', 'Ion channel', 'Voltage-gated channel']	['Nucleoplasm', 'Plasma membrane', 'Cytosol']	['Plasma membrane', 'Cytosol']	somalogic
seq.22954.10	1	10882	.	T	C	0.00390625	1536	ADD	-0.702868	0.190864	13.5612	3.63656	NA	2025_02_18_somalogic_seq.22954.10_MTgenome_seq.22954.10.regenie.gz	O15247	Chloride intracellular channel protein 2	CLIC2	ENSG00000155962	23	155276211	155334657	-		Cell type enhanced - Adipocytes 50.6|Endothelial_cells 53.4|Kupffer_cells 70.7|Langerhans_cells 139.4|Schwann_cells 72.4|Alveolar_cells_type_1 78.1|Alveolar_cells_type_2 45.4		['Ion transport', 'Transport']	['Chloride channel', 'Ion channel', 'Voltage-gated channel']	['Nucleoplasm', 'Plasma membrane', 'Cytosol']	['Plasma membrane', 'Cytosol']	somalogic
seq.22959.32	1	16287	.	C	T	0.0123698	1536	ADD	-0.388141	0.106636	13.2486	3.56418	NA	2025_02_18_somalogic_seq.22959.32_MTgenome_seq.22959.32.regenie.gz	Q9UBT3	Dickkopf-related protein 4	DKK4	ENSG00000104371	8	42374063	42377229	-	Tissue enhanced - esophagus 4.8|intestine 2.3	Cell type enhanced - Early_spermatids 2.6|dendritic_cells 1.6|Suprabasal_keratinocytes 1.9|Spermatocytes 1.6|Gastric_mucus-secreting_cells 1.8	Secreted in other tissues	['Wnt signaling pathway']	['Developmental protein']			somalogic
seq.22963.3	1	6253	.	T	C	0.00325521	1536	ADD	0.799302	0.222382	12.9188	3.48771	NA	2025_02_18_somalogic_seq.22963.3_MTgenome_seq.22963.3.regenie.gz	P63027	Vesicle-associated membrane protein 2	VAMP2	ENSG00000220205	17	8159149	8163546	-	Tissue enhanced - brain 470.8	Cell type enhanced - Cone_photoreceptor_cells 1126.5|Bipolar_cells 1035.5						somalogic
seq.22987.69	1	11465	.	T	C	0.0016276	1536	ADD	1.3384	0.32773	16.6779	4.35365	NA	2025_02_18_somalogic_seq.22987.69_MTgenome_seq.22987.69.regenie.gz	P45984	Mitogen-activated protein kinase 9	MAPK9	ENSG00000050748	5	180233143	180292099	-				['Biological rhythms']	['Kinase', 'Serine/threonine-protein kinase', 'Transferase']	['Nuclear speckles', 'Plasma membrane', 'Cytosol']	['Plasma membrane', 'Cytosol']	somalogic
seq.22992.6	1	6371	.	C	T	0.00195312	1536	ADD	-1.03725	0.286575	13.1006	3.52987	NA	2025_02_18_somalogic_seq.22992.6_MTgenome_seq.22992.6.regenie.gz	Q9UPY8	Microtubule-associated protein RP/EB family member 3	MAPRE3	ENSG00000084764	2	26970637	27027219	+	Tissue enhanced - brain 166.6	Group enriched - Early_spermatids 302.7|Late_spermatids 378		['Cell cycle', 'Cell division', 'Mitosis']				somalogic
seq.22992.6	1	7109	.	C	T	0.00195312	1536	ADD	-1.03725	0.286575	13.1006	3.52987	NA	2025_02_18_somalogic_seq.22992.6_MTgenome_seq.22992.6.regenie.gz	Q9UPY8	Microtubule-associated protein RP/EB family member 3	MAPRE3	ENSG00000084764	2	26970637	27027219	+	Tissue enhanced - brain 166.6	Group enriched - Early_spermatids 302.7|Late_spermatids 378		['Cell cycle', 'Cell division', 'Mitosis']				somalogic
seq.22993.9	1	14687	.	A	G	0.00455729	1536	ADD	0.609593	0.171018	12.7056	3.43823	NA	2025_02_18_somalogic_seq.22993.9_MTgenome_seq.22993.9.regenie.gz	O00626	C-C motif chemokine 22	CCL22	ENSG00000102962	16	57358783	57366189	+	Tissue enhanced - lymphoid_tissue 14.4|skin_1 6.4	Cell type enriched - Langerhans_cells 259.1	Secreted to blood	['Chemotaxis']	['Cytokine']			somalogic
seq.23008.4	1	199	.	T	C	0.0696615	1536	ADD	-0.184086	0.0491925	14.0037	3.73886	NA	2025_02_18_somalogic_seq.23008.4_MTgenome_seq.23008.4.regenie.gz	P61019	Ras-related protein Rab-2A	RAB2A	ENSG00000104388	8	60516936	60623644	+				['ER-Golgi transport', 'Protein transport', 'Transport']	['Hydrolase']			somalogic
seq.23016.24	1	676	.	G	A	0.00911458	1536	ADD	-0.459875	0.131528	12.2248	3.32645	NA	2025_02_18_somalogic_seq.23016.24_MTgenome_seq.23016.24.regenie.gz	Q92804	TATA-binding protein-associated factor 2N	TAF15	ENSG00000270647	17	35809482	35864615	+					['DNA-binding', 'RNA-binding']	['Nucleoplasm']	['Nucleoplasm']	somalogic
seq.23020.18	1	15244	.	A	G	0.00195312	1536	ADD	0.979897	0.272496	12.9313	3.49061	NA	2025_02_18_somalogic_seq.23020.18_MTgenome_seq.23020.18.regenie.gz	P49798	Regulator of G-protein signaling 4	RGS4	ENSG00000117152	1	163068775	163076802	+	Tissue enriched - brain 189.2	Group enriched - Pancreatic_endocrine_cells 69.6|Excitatory_neurons 111.7|Horizontal_cells 30.8|Inhibitory_neurons 57.5			['Signal transduction inhibitor']	['Cytosol']	['Cytosol']	somalogic
seq.23022.5	1	9852	.	A	G	0.00260417	1536	ADD	-0.866275	0.244636	12.5392	3.39958	NA	2025_02_18_somalogic_seq.23022.5_MTgenome_seq.23022.5.regenie.gz	P31150	Rab GDP dissociation inhibitor alpha	GDI1	ENSG00000203879	23	154436913	154443467	+	Tissue enhanced - brain 456.4				['GTPase activation']	['Plasma membrane', 'Cytosol']	['Plasma membrane', 'Cytosol']	somalogic
seq.23023.21	1	9103	.	T	C	0.00195312	1536	ADD	0.978439	0.279856	12.2235	3.32615	NA	2025_02_18_somalogic_seq.23023.21_MTgenome_seq.23023.21.regenie.gz	Q9HCY8	Protein S100-A14	S100A14	ENSG00000189334	1	153614255	153616986	-	Group enriched - esophagus 3615.1|vagina 1138.7	Cell type enhanced - Basal_keratinocytes 2161.5|Suprabasal_keratinocytes 5409.9|Squamous_epithelial_cells 3669.3|Distal_enterocytes 1962.1|Proximal_enterocytes 1520.7		['Apoptosis']		['Nuclear bodies', 'Plasma membrane', 'Cell Junctions', 'Cytosol']	['Nuclear bodies', 'Plasma membrane', 'Cell Junctions', 'Cytosol']	somalogic
seq.23029.3	1	4491	.	G	A	0.00520833	1536	ADD	0.500584	0.135562	13.6358	3.65381	NA	2025_02_18_somalogic_seq.23029.3_MTgenome_seq.23029.3.regenie.gz	Q99963	Endophilin-A3	SH3GL3	ENSG00000140600	15	83447228	83618743	+	Tissue enhanced - testis 25.8|brain 40	Group enriched - Early_spermatids 472|Late_spermatids 1335.2|Oligodendrocytes 1063.6		['Endocytosis']		['Mitochondria']	['Mitochondria']	somalogic
seq.23030.4	1	4680	.	C	A	0.00390625	1536	ADD	-0.88158	0.188853	21.7909	5.51707	NA	2025_02_18_somalogic_seq.23030.4_MTgenome_seq.23030.4.regenie.gz	O15389	Sialic acid-binding Ig-like lectin 5	SIGLEC5	ENSG00000268500	19	51610960	51630401	-	Group enriched - bone_marrow 28.9|lymphoid_tissue 12.5			['Cell adhesion']				somalogic
seq.23030.4	1	4833	.	A	G	0.00585938	1536	ADD	-0.63078	0.153808	16.819	4.38595	NA	2025_02_18_somalogic_seq.23030.4_MTgenome_seq.23030.4.regenie.gz	O15389	Sialic acid-binding Ig-like lectin 5	SIGLEC5	ENSG00000268500	19	51610960	51630401	-	Group enriched - bone_marrow 28.9|lymphoid_tissue 12.5			['Cell adhesion']				somalogic
seq.23030.4	1	6116	.	A	G	0.00911458	1536	ADD	-0.539924	0.122532	19.4163	4.97838	NA	2025_02_18_somalogic_seq.23030.4_MTgenome_seq.23030.4.regenie.gz	O15389	Sialic acid-binding Ig-like lectin 5	SIGLEC5	ENSG00000268500	19	51610960	51630401	-	Group enriched - bone_marrow 28.9|lymphoid_tissue 12.5			['Cell adhesion']				somalogic
seq.23030.4	1	12912	.	C	T	0.00390625	1536	ADD	-0.88158	0.188853	21.7909	5.51707	NA	2025_02_18_somalogic_seq.23030.4_MTgenome_seq.23030.4.regenie.gz	O15389	Sialic acid-binding Ig-like lectin 5	SIGLEC5	ENSG00000268500	19	51610960	51630401	-	Group enriched - bone_marrow 28.9|lymphoid_tissue 12.5			['Cell adhesion']				somalogic
seq.23148.100	1	234	.	A	G	0.0576172	1536	ADD	0.213394	0.0537665	15.7522	4.14145	NA	2025_02_18_somalogic_seq.23148.100_MTgenome_seq.23148.100.regenie.gz	Q9Y5X9	Endothelial cell-derived lipase	LIPG	ENSG00000101670	18	49560699	49599185	+	Group enriched - placenta 144.4|thyroid_gland 235.2	Cell type enhanced - Glandular_and_luminal_cells 35|Extravillous_trophoblasts 73.5|Syncytiotrophoblasts 29.5|Cone_photoreceptor_cells 25.5|Hepatocytes 61.8	Secreted to blood	['Lipid degradation', 'Lipid metabolism']	['Heparin-binding', 'Hydrolase']			somalogic
seq.23173.3	1	4680	.	C	A	0.00390625	1536	ADD	-0.662446	0.189345	12.2403	3.33005	NA	2025_02_18_somalogic_seq.23173.3_MTgenome_seq.23173.3.regenie.gz	P01033	Metalloproteinase inhibitor 1	TIMP1	ENSG00000102265	23	47582408	47586789	+	Tissue enhanced - urinary_bladder 2193.1	Cell type enhanced - monocytes 6291.5|Langerhans_cells 2764.5|Pancreatic_endocrine_cells 2275.3|Fibroblasts 2504.9|Sertoli_cells 2317.2	Secreted to blood		['Growth factor', 'Metalloenzyme inhibitor', 'Metalloprotease inhibitor', 'Protease inhibitor']	['Golgi apparatus', 'Vesicles']	['Golgi apparatus', 'Vesicles']	somalogic
seq.23173.3	1	12912	.	C	T	0.00390625	1536	ADD	-0.662446	0.189345	12.2403	3.33005	NA	2025_02_18_somalogic_seq.23173.3_MTgenome_seq.23173.3.regenie.gz	P01033	Metalloproteinase inhibitor 1	TIMP1	ENSG00000102265	23	47582408	47586789	+	Tissue enhanced - urinary_bladder 2193.1	Cell type enhanced - monocytes 6291.5|Langerhans_cells 2764.5|Pancreatic_endocrine_cells 2275.3|Fibroblasts 2504.9|Sertoli_cells 2317.2	Secreted to blood		['Growth factor', 'Metalloenzyme inhibitor', 'Metalloprotease inhibitor', 'Protease inhibitor']	['Golgi apparatus', 'Vesicles']	['Golgi apparatus', 'Vesicles']	somalogic
seq.23202.78	1	482	.	T	C	0.0755208	1536	ADD	-0.178394	0.0477016	13.986	3.73477	NA	2025_02_18_somalogic_seq.23202.78_MTgenome_seq.23202.78.regenie.gz	Q96L15	Ecto-ADP-ribosyltransferase 5	ART5	ENSG00000167311	11	3638512	3642316	-	Tissue enhanced - testis 28.6|skeletal_muscle 13|ovary 11.4	Cell type enhanced - Early_spermatids 19.8|Late_spermatids 16.6|Skeletal_myocytes 15.6|Spermatocytes 55.1	Secreted in other tissues		['Glycosyltransferase', 'Nucleotidyltransferase', 'Transferase']			somalogic
seq.23203.3	1	9377	.	A	G	0.00911458	1536	ADD	-0.449697	0.12794	12.3546	3.35665	NA	2025_02_18_somalogic_seq.23203.3_MTgenome_seq.23203.3.regenie.gz	Q9HB40	Retinoid-inducible serine carboxypeptidase	SCPEP1	ENSG00000121064	17	56978129	57006768	+	Tissue enhanced - parathyroid_gland 291.1	Cell type enhanced - Club_cells 252.3|Basal_respiratory_cells 420.9|Salivary_duct_cells 227.9	Secreted to blood		['Carboxypeptidase', 'Hydrolase', 'Protease']	['Golgi apparatus']	['Golgi apparatus']	somalogic
seq.23225.26	1	7975	.	A	G	0.00520833	1536	ADD	-0.571936	0.163535	12.2313	3.32795	NA	2025_02_18_somalogic_seq.23225.26_MTgenome_seq.23225.26.regenie.gz	Q9BVG3	E3 ubiquitin-protein ligase TRIM62	TRIM62	ENSG00000116525	1	33145399	33182059	-		Cell type enhanced - Oligodendrocyte_precursor_cells 47.6|Oligodendrocytes 24.2		['Immunity', 'Innate immunity', 'Ubl conjugation pathway']	['Transferase']	['Vesicles', 'Focal adhesion sites']	['Vesicles', 'Focal adhesion sites']	somalogic
seq.23225.26	1	11075	.	T	C	0.00911458	1536	ADD	-0.453167	0.123437	13.4779	3.61728	NA	2025_02_18_somalogic_seq.23225.26_MTgenome_seq.23225.26.regenie.gz	Q9BVG3	E3 ubiquitin-protein ligase TRIM62	TRIM62	ENSG00000116525	1	33145399	33182059	-		Cell type enhanced - Oligodendrocyte_precursor_cells 47.6|Oligodendrocytes 24.2		['Immunity', 'Innate immunity', 'Ubl conjugation pathway']	['Transferase']	['Vesicles', 'Focal adhesion sites']	['Vesicles', 'Focal adhesion sites']	somalogic
seq.23242.2	1	9950	.	T	C	0.00325521	1536	ADD	-0.826716	0.219827	14.1433	3.7711	NA	2025_02_18_somalogic_seq.23242.2_MTgenome_seq.23242.2.regenie.gz	O43805	Sjoegren syndrome nuclear autoantigen 1	SSNA1	ENSG00000176101	9	137188660	137190370	+				['Cell cycle', 'Cell division', 'Neurogenesis']				somalogic
seq.23246.67	1	8167	.	T	C	0.00325521	1536	ADD	0.778149	0.221921	12.295	3.34278	NA	2025_02_18_somalogic_seq.23246.67_MTgenome_seq.23246.67.regenie.gz	P78537	Biogenesis of lysosome-related organelles complex 1 subunit 1	BLOC1S1	ENSG00000135441	12	55716038	55720087	+		Cell type enhanced - Proximal_tubular_cells 714.2|Distal_enterocytes 1022.3|Proximal_enterocytes 1149.7						somalogic
seq.23252.4	1	11944	.	T	C	0.00455729	1536	ADD	0.655214	0.182501	12.8895	3.48093	NA	2025_02_18_somalogic_seq.23252.4_MTgenome_seq.23252.4.regenie.gz	Q8WWF6	DnaJ homolog subfamily B member 3	DNAJB3	ENSG00000227802|ENSG00000293135	2|2	233743188|233742750	233743916|233744015	-|-								somalogic
seq.23253.5	1	2626	.	T	C	0.00390625	1536	ADD	0.780361	0.203728	14.672	3.89302	NA	2025_02_18_somalogic_seq.23253.5_MTgenome_seq.23253.5.regenie.gz	Q86VU5	Catechol O-methyltransferase domain-containing protein 1	COMTD1	ENSG00000165644	10	75233641	75236030	-	Tissue enhanced - pancreas 124.8	Cell type enhanced - Squamous_epithelial_cells 283.6|Distal_enterocytes 276.9|Proximal_enterocytes 431.5			['Methyltransferase', 'Transferase']	['Golgi apparatus', 'Plasma membrane', 'Cytosol']	['Golgi apparatus']	somalogic
seq.23253.5	1	9852	.	A	G	0.00260417	1536	ADD	0.884785	0.243838	13.1665	3.54516	NA	2025_02_18_somalogic_seq.23253.5_MTgenome_seq.23253.5.regenie.gz	Q86VU5	Catechol O-methyltransferase domain-containing protein 1	COMTD1	ENSG00000165644	10	75233641	75236030	-	Tissue enhanced - pancreas 124.8	Cell type enhanced - Squamous_epithelial_cells 283.6|Distal_enterocytes 276.9|Proximal_enterocytes 431.5			['Methyltransferase', 'Transferase']	['Golgi apparatus', 'Plasma membrane', 'Cytosol']	['Golgi apparatus']	somalogic
seq.23257.14	1	11150	.	G	A	0.00325521	1536	ADD	0.767532	0.210797	13.2576	3.56626	NA	2025_02_18_somalogic_seq.23257.14_MTgenome_seq.23257.14.regenie.gz	Q9Y6G5	COMM domain-containing protein 10	COMMD10	ENSG00000145781	5	116085016	116412762	+		Cell type enhanced - Microglial_cells 176.2|Oligodendrocytes 220.3		['Transcription', 'Transcription regulation', 'Ubl conjugation pathway']		['Nucleoplasm']	['Nucleoplasm']	somalogic
seq.23257.14	1	13204	.	G	A	0.00585938	1536	ADD	-0.560816	0.156672	12.8131	3.4632	NA	2025_02_18_somalogic_seq.23257.14_MTgenome_seq.23257.14.regenie.gz	Q9Y6G5	COMM domain-containing protein 10	COMMD10	ENSG00000145781	5	116085016	116412762	+		Cell type enhanced - Microglial_cells 176.2|Oligodendrocytes 220.3		['Transcription', 'Transcription regulation', 'Ubl conjugation pathway']		['Nucleoplasm']	['Nucleoplasm']	somalogic
seq.23257.14	1	13281	.	T	C	0.00292969	1536	ADD	0.82557	0.227006	13.2262	3.55899	NA	2025_02_18_somalogic_seq.23257.14_MTgenome_seq.23257.14.regenie.gz	Q9Y6G5	COMM domain-containing protein 10	COMMD10	ENSG00000145781	5	116085016	116412762	+		Cell type enhanced - Microglial_cells 176.2|Oligodendrocytes 220.3		['Transcription', 'Transcription regulation', 'Ubl conjugation pathway']		['Nucleoplasm']	['Nucleoplasm']	somalogic
seq.23257.14	1	16210	.	A	G	0.00195312	1536	ADD	-1.15363	0.273009	17.8558	4.62289	NA	2025_02_18_somalogic_seq.23257.14_MTgenome_seq.23257.14.regenie.gz	Q9Y6G5	COMM domain-containing protein 10	COMMD10	ENSG00000145781	5	116085016	116412762	+		Cell type enhanced - Microglial_cells 176.2|Oligodendrocytes 220.3		['Transcription', 'Transcription regulation', 'Ubl conjugation pathway']		['Nucleoplasm']	['Nucleoplasm']	somalogic
seq.23263.9	1	15833	.	C	T	0.00455729	1536	ADD	0.643605	0.184842	12.1237	3.30291	NA	2025_02_18_somalogic_seq.23263.9_MTgenome_seq.23263.9.regenie.gz	Q96SI1	BTB/POZ domain-containing protein KCTD15	KCTD15	ENSG00000153885	19	33795933	33815763	+		Cell type enhanced - Astrocytes 42.1			['Developmental protein']	['Nucleoplasm', 'Cytosol']	['Nucleoplasm']	somalogic
seq.23272.8	1	15646	.	C	T	0.00195312	1536	ADD	-1.14299	0.271229	17.7587	4.60074	NA	2025_02_18_somalogic_seq.23272.8_MTgenome_seq.23272.8.regenie.gz	Q9BVM2	Protein DPCD	DPCD	ENSG00000166171	10	101570560	101609662	+	Tissue enhanced - testis 128.7|choroid_plexus 146	Cell type enhanced - Early_spermatids 610|Late_spermatids 1068|Spermatocytes 267.6				['Nuclear speckles']	['Nuclear speckles']	somalogic
seq.23272.8	1	15734	.	G	A	0.00325521	1536	ADD	-0.7343	0.210483	12.1706	3.31383	NA	2025_02_18_somalogic_seq.23272.8_MTgenome_seq.23272.8.regenie.gz	Q9BVM2	Protein DPCD	DPCD	ENSG00000166171	10	101570560	101609662	+	Tissue enhanced - testis 128.7|choroid_plexus 146	Cell type enhanced - Early_spermatids 610|Late_spermatids 1068|Spermatocytes 267.6				['Nuclear speckles']	['Nuclear speckles']	somalogic
seq.23273.42	1	9094	.	C	T	0.0358073	1536	ADD	-0.247046	0.0676818	13.3232	3.58147	NA	2025_02_18_somalogic_seq.23273.42_MTgenome_seq.23273.42.regenie.gz	Q9BZE7	UPF0193 protein EVG1	C22orf23	ENSG00000128346	22	37943050	37953669	-	Group enriched - testis 92.8|skin_1 25.2	Group enriched - Early_spermatids 310.2|Late_spermatids 318.8|Spermatocytes 198.6				['Nucleoplasm']	['Nucleoplasm']	somalogic
seq.23280.9	1	4991	.	G	A	0.0136719	1536	ADD	-0.404114	0.108793	13.7977	3.69125	NA	2025_02_18_somalogic_seq.23280.9_MTgenome_seq.23280.9.regenie.gz	Q53H80	Akirin-2	AKIRIN2	ENSG00000135334	6	87674860	87702233	-		Cell type enhanced - monocytes 579.1		['Adaptive immunity', 'Immunity', 'Innate immunity', 'Protein transport', 'Transcription', 'Transcription regulation', 'Transport']	['Developmental protein', 'Repressor']	['Nucleoplasm']	['Nucleoplasm']	somalogic
seq.23280.9	1	10565	.	C	T	0.0078125	1536	ADD	-0.52154	0.14176	13.5353	3.63056	NA	2025_02_18_somalogic_seq.23280.9_MTgenome_seq.23280.9.regenie.gz	Q53H80	Akirin-2	AKIRIN2	ENSG00000135334	6	87674860	87702233	-		Cell type enhanced - monocytes 579.1		['Adaptive immunity', 'Immunity', 'Innate immunity', 'Protein transport', 'Transcription', 'Transcription regulation', 'Transport']	['Developmental protein', 'Repressor']	['Nucleoplasm']	['Nucleoplasm']	somalogic
seq.23280.9	1	14364	.	G	A	0.0100911	1536	ADD	-0.471662	0.128087	13.5598	3.63623	NA	2025_02_18_somalogic_seq.23280.9_MTgenome_seq.23280.9.regenie.gz	Q53H80	Akirin-2	AKIRIN2	ENSG00000135334	6	87674860	87702233	-		Cell type enhanced - monocytes 579.1		['Adaptive immunity', 'Immunity', 'Innate immunity', 'Protein transport', 'Transcription', 'Transcription regulation', 'Transport']	['Developmental protein', 'Repressor']	['Nucleoplasm']	['Nucleoplasm']	somalogic
seq.23293.15	1	11287	.	T	C	0.00195312	1536	ADD	-1.01234	0.289935	12.1913	3.31864	NA	2025_02_18_somalogic_seq.23293.15_MTgenome_seq.23293.15.regenie.gz	Q9BUX1	Glutathione-specific gamma-glutamylcyclotransferase 1	CHAC1	ENSG00000128965	15	40952962	40956512	+	Tissue enhanced - skeletal_muscle 66|pancreas 66.4			['Apoptosis', 'Neurogenesis', 'Notch signaling pathway', 'Unfolded protein response']	['Lyase']	['Mitochondria']	['Mitochondria']	somalogic
seq.23293.15	1	16210	.	A	G	0.00195312	1536	ADD	-1.06136	0.290497	13.3488	3.58738	NA	2025_02_18_somalogic_seq.23293.15_MTgenome_seq.23293.15.regenie.gz	Q9BUX1	Glutathione-specific gamma-glutamylcyclotransferase 1	CHAC1	ENSG00000128965	15	40952962	40956512	+	Tissue enhanced - skeletal_muscle 66|pancreas 66.4			['Apoptosis', 'Neurogenesis', 'Notch signaling pathway', 'Unfolded protein response']	['Lyase']	['Mitochondria']	['Mitochondria']	somalogic
seq.23296.29	1	14518	.	A	G	0.00520833	1536	ADD	-0.608852	0.165647	13.5101	3.62473	NA	2025_02_18_somalogic_seq.23296.29_MTgenome_seq.23296.29.regenie.gz	Q5T4F7	SARP-3	SFRP5	ENSG00000120057	10	97766751	97771999	-	Group enriched - heart_muscle 76.1|choroid_plexus 222.2|pancreas 138.7	Group enriched - Schwann_cells 119.8|Cholangiocytes 230.8	Secreted in other tissues	['Differentiation', 'Wnt signaling pathway']	['Developmental protein']			somalogic
seq.23299.52	1	15300	.	T	C	0.00260417	1536	ADD	0.863883	0.246535	12.2788	3.339	NA	2025_02_18_somalogic_seq.23299.52_MTgenome_seq.23299.52.regenie.gz	O94811	Tubulin polymerization-promoting protein	TPPP	ENSG00000171368	5	659862	693352	-	Tissue enriched - brain 137.7	Cell type enhanced - Excitatory_neurons 43.7|Horizontal_cells 37.8|Inhibitory_neurons 31.2|Oligodendrocytes 97.5		['Cell cycle', 'Cell division', 'Mitosis']	['Hydrolase']	['Mitochondria', 'Cytosol']	['Mitochondria', 'Cytosol']	somalogic
seq.23303.131	1	199	.	T	C	0.0696615	1536	ADD	-0.175953	0.0503102	12.2315	3.32801	NA	2025_02_18_somalogic_seq.23303.131_MTgenome_seq.23303.131.regenie.gz	O14530	Thioredoxin domain-containing protein 9	TXNDC9	ENSG00000115514	2	99318982	99340702	-						['Cytosol']	['Cytosol']	somalogic
seq.23304.1	1	16222	.	C	T	0.0078125	1536	ADD	-0.501859	0.143711	12.195	3.3195	NA	2025_02_18_somalogic_seq.23304.1_MTgenome_seq.23304.1.regenie.gz	Q9BS92	Protein NipSnap homolog 3B	NIPSNAP3B	ENSG00000165028	9	104764129	104777764	+	Tissue enhanced - skeletal_muscle 19.7|tongue 18.8	Cell type enhanced - Adipocytes 16.1|Skeletal_myocytes 27.3|Cardiomyocytes 34.7|Microglial_cells 16.1						somalogic
seq.23305.38	1	11215	.	C	T	0.00260417	1536	ADD	0.891637	0.243554	13.4025	3.59982	NA	2025_02_18_somalogic_seq.23305.38_MTgenome_seq.23305.38.regenie.gz	Q9BRK0	Receptor expression-enhancing protein 2	REEP2	ENSG00000132563	5	138439057	138446969	+	Tissue enhanced - brain 126.9|retina 58.7|choroid_plexus 100.8	Cell type enhanced - Rod_photoreceptor_cells 59.1|Excitatory_neurons 49.4|Horizontal_cells 61.1|Inhibitory_neurons 44.2|Cone_photoreceptor_cells 152.9|Bipolar_cells 43				['Endoplasmic reticulum']	['Endoplasmic reticulum']	somalogic
seq.23305.38	1	16210	.	A	G	0.00195312	1536	ADD	-1.09351	0.283827	14.8435	3.93251	NA	2025_02_18_somalogic_seq.23305.38_MTgenome_seq.23305.38.regenie.gz	Q9BRK0	Receptor expression-enhancing protein 2	REEP2	ENSG00000132563	5	138439057	138446969	+	Tissue enhanced - brain 126.9|retina 58.7|choroid_plexus 100.8	Cell type enhanced - Rod_photoreceptor_cells 59.1|Excitatory_neurons 49.4|Horizontal_cells 61.1|Inhibitory_neurons 44.2|Cone_photoreceptor_cells 152.9|Bipolar_cells 43				['Endoplasmic reticulum']	['Endoplasmic reticulum']	somalogic
seq.23306.37	1	16210	.	A	G	0.00195312	1536	ADD	-0.976388	0.276981	12.4264	3.37335	NA	2025_02_18_somalogic_seq.23306.37_MTgenome_seq.23306.37.regenie.gz	Q6P1K2	Polyamine-modulated factor 1	PMF1	ENSG00000160783	1	156212993	156240042	+				['Cell cycle', 'Cell division', 'Chromosome partition', 'Mitosis', 'Transcription', 'Transcription regulation']	['Activator']	['Nucleoplasm', 'Golgi apparatus', 'Vesicles']	['Nucleoplasm']	somalogic
seq.23307.7	1	16276	.	T	C	0.00195312	1536	ADD	1.06761	0.2861	13.9247	3.7206	NA	2025_02_18_somalogic_seq.23307.7_MTgenome_seq.23307.7.regenie.gz	Q96AJ1	Clusterin-associated protein 1	CLUAP1	ENSG00000103351	16	3500976	3539048	+		Cell type enhanced - Early_spermatids 201.4|Spermatocytes 110.1		['Cilium biogenesis/degradation']		['Nucleoplasm', 'Vesicles']	['Nucleoplasm']	somalogic
seq.23308.31	1	8289	.	A	G	0.00195312	1536	ADD	0.993941	0.284693	12.189	3.3181	NA	2025_02_18_somalogic_seq.23308.31_MTgenome_seq.23308.31.regenie.gz	Q719H9	BTB/POZ domain-containing protein KCTD1	KCTD1	ENSG00000134504	18	26454910	26657401	-		Cell type enhanced - Excitatory_neurons 274.3|Suprabasal_keratinocytes 97.5|Basal_squamous_epithelial_cells 116.8|Distal_tubular_cells 122.9|Squamous_epithelial_cells 106.8		['Transcription', 'Transcription regulation']	['Repressor']	['Nucleoplasm', 'Nucleoli', 'Cytokinetic bridge', 'Centriolar satellite']	['Nucleoplasm']	somalogic
seq.23309.11	1	13857	.	A	G	0.00260417	1536	ADD	0.875833	0.246456	12.6289	3.42041	NA	2025_02_18_somalogic_seq.23309.11_MTgenome_seq.23309.11.regenie.gz	Q9P2W1	Homologous-pairing protein 2 homolog	PSMC3IP	ENSG00000131470	17	42572310	42577831	-	Tissue enhanced - testis 23.1	Cell type enhanced - Spermatocytes 109.9|Spermatogonia 35.8		['DNA recombination', 'Meiosis']	['DNA-binding']	['Nucleoplasm']	['Nucleoplasm']	somalogic
seq.23315.30	1	15497	.	G	A	0.00455729	1536	ADD	-0.653091	0.184951	12.469	3.38326	NA	2025_02_18_somalogic_seq.23315.30_MTgenome_seq.23315.30.regenie.gz	Q8IZU0	Protein FAM9B	FAM9B	ENSG00000177138	23	9024232	9295682	-	Tissue enhanced - testis 5.7|liver 3	Group enriched - Spermatocytes 126.2|Spermatogonia 71.8				['Nucleoplasm']	['Nucleoplasm']	somalogic
seq.23317.10	1	10535	.	T	C	0.00520833	1536	ADD	0.577163	0.163863	12.4061	3.36862	NA	2025_02_18_somalogic_seq.23317.10_MTgenome_seq.23317.10.regenie.gz	Q6UWP2	Dehydrogenase/reductase SDR family member 11	DHRS11	ENSG00000278535	17	36591879	36600804	+	Tissue enriched - intestine 209.8	Cell type enhanced - Distal_enterocytes 315.6|Proximal_enterocytes 533.9|Paneth_cells 116.2|Cone_photoreceptor_cells 214.1|Undifferentiated_cells 120.1	Secreted to digestive system	['Lipid metabolism', 'Steroid metabolism']	['Oxidoreductase']	['Golgi apparatus', 'Cytosol']	['Cytosol']	somalogic
seq.23339.46	1	215	.	A	G	0.00390625	1536	ADD	-0.824899	0.217599	14.371	3.82364	NA	2025_02_18_somalogic_seq.23339.46_MTgenome_seq.23339.46.regenie.gz	Q7RTU0	Transcription factor 24	TCF24	ENSG00000261787	8	66946501	66962591	-	Tissue enhanced - testis 1.4|kidney 1	Group enriched - Spermatocytes 5|Cardiomyocytes 5.8|Spermatogonia 2.8		['Transcription', 'Transcription regulation']	['DNA-binding']			somalogic
seq.23339.46	1	15672	.	T	C	0.00195312	1536	ADD	1.02057	0.280187	13.2676	3.56858	NA	2025_02_18_somalogic_seq.23339.46_MTgenome_seq.23339.46.regenie.gz	Q7RTU0	Transcription factor 24	TCF24	ENSG00000261787	8	66946501	66962591	-	Tissue enhanced - testis 1.4|kidney 1	Group enriched - Spermatocytes 5|Cardiomyocytes 5.8|Spermatogonia 2.8		['Transcription', 'Transcription regulation']	['DNA-binding']			somalogic
seq.23345.2	1	15431	.	G	A	0.0579427	1536	ADD	0.19537	0.0537857	13.1942	3.55158	NA	2025_02_18_somalogic_seq.23345.2_MTgenome_seq.23345.2.regenie.gz	Q8N987	N-terminal EF-hand calcium-binding protein 1	NECAB1	ENSG00000123119	8	90791741	90959393	+	Group enriched - brain 54.7|choroid_plexus 16.4	Group enriched - Excitatory_neurons 362.6|Oligodendrocytes 286.6				['Nucleoplasm', 'Cytosol']	['Nucleoplasm']	somalogic
seq.23349.5	1	10609	.	T	C	0.0143229	1536	ADD	0.374195	0.102259	13.3903	3.59701	NA	2025_02_18_somalogic_seq.23349.5_MTgenome_seq.23349.5.regenie.gz	P49585	Choline-phosphate cytidylyltransferase A	PCYT1A	ENSG00000161217	3	196214222	196287957	-				['Lipid biosynthesis', 'Lipid metabolism', 'Phospholipid biosynthesis', 'Phospholipid metabolism']	['Nucleotidyltransferase', 'Transferase']	['Nucleoplasm', 'Cytosol']	['Nucleoplasm']	somalogic
seq.23349.5	1	12882	.	C	T	0.0136719	1536	ADD	0.382297	0.104764	13.3161	3.57982	NA	2025_02_18_somalogic_seq.23349.5_MTgenome_seq.23349.5.regenie.gz	P49585	Choline-phosphate cytidylyltransferase A	PCYT1A	ENSG00000161217	3	196214222	196287957	-				['Lipid biosynthesis', 'Lipid metabolism', 'Phospholipid biosynthesis', 'Phospholipid metabolism']	['Nucleotidyltransferase', 'Transferase']	['Nucleoplasm', 'Cytosol']	['Nucleoplasm']	somalogic
seq.23350.66	1	7854	.	T	C	0.00195312	1536	ADD	-1.09249	0.28203	15.0052	3.96975	NA	2025_02_18_somalogic_seq.23350.66_MTgenome_seq.23350.66.regenie.gz	Q9BPY3	Protein FAM118B	FAM118B	ENSG00000197798	11	126211724	126262984	+		Cell type enhanced - Spermatocytes 40.7						somalogic
seq.23350.66	1	8050	.	A	G	0.00260417	1536	ADD	-0.873636	0.24609	12.603	3.41439	NA	2025_02_18_somalogic_seq.23350.66_MTgenome_seq.23350.66.regenie.gz	Q9BPY3	Protein FAM118B	FAM118B	ENSG00000197798	11	126211724	126262984	+		Cell type enhanced - Spermatocytes 40.7						somalogic
seq.23350.66	1	9861	.	T	C	0.00260417	1536	ADD	-0.864753	0.243557	12.6062	3.41513	NA	2025_02_18_somalogic_seq.23350.66_MTgenome_seq.23350.66.regenie.gz	Q9BPY3	Protein FAM118B	FAM118B	ENSG00000197798	11	126211724	126262984	+		Cell type enhanced - Spermatocytes 40.7						somalogic
seq.23354.12	1	11914	.	G	A	0.0553385	1536	ADD	0.19972	0.0552862	13.0499	3.51813	NA	2025_02_18_somalogic_seq.23354.12_MTgenome_seq.23354.12.regenie.gz	P53672	Beta-crystallin A2	CRYBA2	ENSG00000163499	2	218990189	218993422	-	Tissue enhanced - pituitary_gland 13.4|pancreas 16.1	Cell type enriched - Enteroendocrine_cells 886.3			['Eye lens protein']			somalogic
seq.23370.39	1	4501	.	C	T	0.00195312	1536	ADD	0.973853	0.261285	13.8918	3.71301	NA	2025_02_18_somalogic_seq.23370.39_MTgenome_seq.23370.39.regenie.gz	O43448	Voltage-gated potassium channel subunit beta-3	KCNAB3	ENSG00000170049	17	7921859	7929856	-	Group enriched - endometrium_1 13.8|brain 38.4|retina 10.7	Cell type enhanced - Endometrial_stromal_cells 15.5|Horizontal_cells 78.7|Inhibitory_neurons 38.8|Granulosa_cells 23.5|Bipolar_cells 21.3		['Ion transport', 'Potassium transport', 'Transport']	['Ion channel', 'Voltage-gated channel']	['Mitochondria']	['Mitochondria']	somalogic
seq.23370.39	1	8985	.	A	G	0.00260417	1536	ADD	0.792053	0.227095	12.1644	3.31239	NA	2025_02_18_somalogic_seq.23370.39_MTgenome_seq.23370.39.regenie.gz	O43448	Voltage-gated potassium channel subunit beta-3	KCNAB3	ENSG00000170049	17	7921859	7929856	-	Group enriched - endometrium_1 13.8|brain 38.4|retina 10.7	Cell type enhanced - Endometrial_stromal_cells 15.5|Horizontal_cells 78.7|Inhibitory_neurons 38.8|Granulosa_cells 23.5|Bipolar_cells 21.3		['Ion transport', 'Potassium transport', 'Transport']	['Ion channel', 'Voltage-gated channel']	['Mitochondria']	['Mitochondria']	somalogic
seq.23370.39	1	10454	.	T	C	0.00716146	1536	ADD	0.501002	0.136607	13.4504	3.61091	NA	2025_02_18_somalogic_seq.23370.39_MTgenome_seq.23370.39.regenie.gz	O43448	Voltage-gated potassium channel subunit beta-3	KCNAB3	ENSG00000170049	17	7921859	7929856	-	Group enriched - endometrium_1 13.8|brain 38.4|retina 10.7	Cell type enhanced - Endometrial_stromal_cells 15.5|Horizontal_cells 78.7|Inhibitory_neurons 38.8|Granulosa_cells 23.5|Bipolar_cells 21.3		['Ion transport', 'Potassium transport', 'Transport']	['Ion channel', 'Voltage-gated channel']	['Mitochondria']	['Mitochondria']	somalogic
seq.23370.39	1	15298	.	C	T	0.00195312	1536	ADD	0.973853	0.261285	13.8918	3.71301	NA	2025_02_18_somalogic_seq.23370.39_MTgenome_seq.23370.39.regenie.gz	O43448	Voltage-gated potassium channel subunit beta-3	KCNAB3	ENSG00000170049	17	7921859	7929856	-	Group enriched - endometrium_1 13.8|brain 38.4|retina 10.7	Cell type enhanced - Endometrial_stromal_cells 15.5|Horizontal_cells 78.7|Inhibitory_neurons 38.8|Granulosa_cells 23.5|Bipolar_cells 21.3		['Ion transport', 'Potassium transport', 'Transport']	['Ion channel', 'Voltage-gated channel']	['Mitochondria']	['Mitochondria']	somalogic
seq.23386.38	1	15295	.	C	T	0.00976562	1536	ADD	-0.484865	0.128169	14.3111	3.80982	NA	2025_02_18_somalogic_seq.23386.38_MTgenome_seq.23386.38.regenie.gz	B9ZVM9	T-complex protein 10A homolog 2	TCP10L2	ENSG00000166984	6	167172145	167196679	+								somalogic
seq.23387.18	1	4340	.	A	G	0.00260417	1536	ADD	0.884186	0.242039	13.3449	3.58649	NA	2025_02_18_somalogic_seq.23387.18_MTgenome_seq.23387.18.regenie.gz	O75663	TIP41-like protein	TIPRL	ENSG00000143155	1	168178962	168202109	+						['Vesicles']	['Vesicles']	somalogic
seq.23387.18	1	16210	.	A	G	0.00195312	1536	ADD	-1.04861	0.282601	13.7683	3.68446	NA	2025_02_18_somalogic_seq.23387.18_MTgenome_seq.23387.18.regenie.gz	O75663	TIP41-like protein	TIPRL	ENSG00000143155	1	168178962	168202109	+						['Vesicles']	['Vesicles']	somalogic
seq.23389.28	1	16210	.	A	G	0.00195312	1536	ADD	-0.996312	0.271882	13.4286	3.60586	NA	2025_02_18_somalogic_seq.23389.28_MTgenome_seq.23389.28.regenie.gz	Q96GK7	Fumarylacetoacetate hydrolase domain-containing protein 2A	FAHD2A	ENSG00000115042	2	95402708	95416616	+	Tissue enhanced - liver 112	Cell type enhanced - Proximal_enterocytes 68.4			['Hydrolase']			somalogic
seq.23392.41	1	16210	.	A	G	0.00195312	1536	ADD	-0.980071	0.280138	12.2397	3.32992	NA	2025_02_18_somalogic_seq.23392.41_MTgenome_seq.23392.41.regenie.gz	Q9HB20	Pleckstrin homology domain-containing family A member 3	PLEKHA3	ENSG00000116095	2	178480457	178516463	+		Cell type enhanced - Late_spermatids 432.3				['Golgi apparatus']	['Golgi apparatus']	somalogic
seq.23403.64	1	5911	.	C	T	0.00651042	1536	ADD	0.549737	0.150907	13.2706	3.56927	NA	2025_02_18_somalogic_seq.23403.64_MTgenome_seq.23403.64.regenie.gz	Q9H3Q1	Cdc42 effector protein 4	CDC42EP4	ENSG00000179604	17	73283624	73312005	-		Cell type enhanced - Muller_glia_cells 508.4|Horizontal_cells 181.9		['Cell shape']		['Plasma membrane', 'Actin filaments', 'Microtubules']	['Actin filaments', 'Microtubules']	somalogic
seq.23403.64	1	7759	.	T	C	0.0117188	1536	ADD	0.486645	0.113111	18.5102	4.77212	NA	2025_02_18_somalogic_seq.23403.64_MTgenome_seq.23403.64.regenie.gz	Q9H3Q1	Cdc42 effector protein 4	CDC42EP4	ENSG00000179604	17	73283624	73312005	-		Cell type enhanced - Muller_glia_cells 508.4|Horizontal_cells 181.9		['Cell shape']		['Plasma membrane', 'Actin filaments', 'Microtubules']	['Actin filaments', 'Microtubules']	somalogic
seq.23403.64	1	9716	.	T	C	0.00651042	1536	ADD	0.584449	0.15084	15.0127	3.97146	NA	2025_02_18_somalogic_seq.23403.64_MTgenome_seq.23403.64.regenie.gz	Q9H3Q1	Cdc42 effector protein 4	CDC42EP4	ENSG00000179604	17	73283624	73312005	-		Cell type enhanced - Muller_glia_cells 508.4|Horizontal_cells 181.9		['Cell shape']		['Plasma membrane', 'Actin filaments', 'Microtubules']	['Actin filaments', 'Microtubules']	somalogic
seq.23406.3	1	4596	.	G	A	0.00195312	1536	ADD	-1.0641	0.285431	13.8982	3.71449	NA	2025_02_18_somalogic_seq.23406.3_MTgenome_seq.23406.3.regenie.gz	Q8WWW0	Ras association domain-containing protein 5	RASSF5	ENSG00000266094	1	206507531	206589448	+	Tissue enhanced - bone_marrow 108|lymphoid_tissue 80.9	Cell type enhanced - monocytes 376.4|Langerhans_cells 176.4|NK-cells 137.6|granulocytes 172		['Apoptosis']				somalogic
seq.23408.1	1	13204	.	G	A	0.00585938	1536	ADD	-0.711486	0.163053	19.0404	4.89285	NA	2025_02_18_somalogic_seq.23408.1_MTgenome_seq.23408.1.regenie.gz	P57768	Sorting nexin 16	SNX16	ENSG00000104497	8	81799581	81842866	-		Cell type enhanced - Early_spermatids 89.2|Late_spermatids 137.7|Spermatocytes 73.5		['Protein transport', 'Transport']		['Vesicles']	['Vesicles']	somalogic
seq.23408.1	1	16210	.	A	G	0.00195312	1536	ADD	-1.13998	0.284128	16.0978	4.22074	NA	2025_02_18_somalogic_seq.23408.1_MTgenome_seq.23408.1.regenie.gz	P57768	Sorting nexin 16	SNX16	ENSG00000104497	8	81799581	81842866	-		Cell type enhanced - Early_spermatids 89.2|Late_spermatids 137.7|Spermatocytes 73.5		['Protein transport', 'Transport']		['Vesicles']	['Vesicles']	somalogic
seq.23411.108	1	8646	.	C	T	0.00390625	1536	ADD	-0.687688	0.194803	12.4621	3.38166	NA	2025_02_18_somalogic_seq.23411.108_MTgenome_seq.23411.108.regenie.gz	Q9UL42	Paraneoplastic antigen Ma2	PNMA2	ENSG00000240694	8	26504701	26514092	-	Tissue enriched - brain 113.4	Cell type enhanced - Excitatory_neurons 68.8|Muller_glia_cells 24.2|Horizontal_cells 38.4|Inhibitory_neurons 88|Alveolar_cells_type_2 31			['Tumor antigen']			somalogic
seq.23530.3	1	13020	.	T	C	0.0133464	1536	ADD	0.463139	0.109634	17.8456	4.62057	NA	2025_02_18_somalogic_seq.23530.3_MTgenome_seq.23530.3.regenie.gz	Q9NZQ9	Tropomodulin-4	TMOD4	ENSG00000163157	1	151169986	151176284	-	Group enriched - skeletal_muscle 1182.7|tongue 513.1	Cell type enriched - Skeletal_myocytes 207.8			['Actin-binding']			somalogic
seq.23534.27	1	199	.	T	C	0.0696615	1536	ADD	-0.184343	0.0498541	13.6727	3.66234	NA	2025_02_18_somalogic_seq.23534.27_MTgenome_seq.23534.27.regenie.gz	Q9BY42	Protein RTF2 homolog	RTF2	ENSG00000022277	20	56468585	56519449	+						['Nucleoplasm', 'Nucleoli']	['Nucleoplasm', 'Nucleoli']	somalogic
seq.23540.3	1	4596	.	G	A	0.00195312	1536	ADD	-1.11391	0.283723	15.4139	4.06373	NA	2025_02_18_somalogic_seq.23540.3_MTgenome_seq.23540.3.regenie.gz	P51948	CDK-activating kinase assembly factor MAT1	MNAT1	ENSG00000020426	14	60734742	60969965	+		Cell type enhanced - Excitatory_neurons 352.9|Oligodendrocyte_precursor_cells 184.4|Inhibitory_neurons 214.3		['Cell cycle', 'Transcription', 'Transcription regulation']		['Nucleoplasm']	['Nucleoplasm']	somalogic
seq.23541.61	1	710	.	T	C	0.00390625	1536	ADD	-0.726358	0.190029	14.6104	3.87882	NA	2025_02_18_somalogic_seq.23541.61_MTgenome_seq.23541.61.regenie.gz	Q8N0X4	Citrate lyase subunit beta-like protein, mitochondrial	CLYBL	ENSG00000125246	13	99606669	99909459	+	Tissue enhanced - liver 103.5	Cell type enhanced - Astrocytes 80.5|Proximal_tubular_cells 147.7|Distal_tubular_cells 119.9|Hepatocytes 111.7			['Hydrolase', 'Lyase', 'Transferase']			somalogic
seq.23541.61	1	4947	.	T	C	0.00520833	1536	ADD	-0.619103	0.164784	14.1155	3.76467	NA	2025_02_18_somalogic_seq.23541.61_MTgenome_seq.23541.61.regenie.gz	Q8N0X4	Citrate lyase subunit beta-like protein, mitochondrial	CLYBL	ENSG00000125246	13	99606669	99909459	+	Tissue enhanced - liver 103.5	Cell type enhanced - Astrocytes 80.5|Proximal_tubular_cells 147.7|Distal_tubular_cells 119.9|Hepatocytes 111.7			['Hydrolase', 'Lyase', 'Transferase']			somalogic
seq.23541.61	1	6671	.	T	C	0.00390625	1536	ADD	-0.726358	0.190029	14.6104	3.87882	NA	2025_02_18_somalogic_seq.23541.61_MTgenome_seq.23541.61.regenie.gz	Q8N0X4	Citrate lyase subunit beta-like protein, mitochondrial	CLYBL	ENSG00000125246	13	99606669	99909459	+	Tissue enhanced - liver 103.5	Cell type enhanced - Astrocytes 80.5|Proximal_tubular_cells 147.7|Distal_tubular_cells 119.9|Hepatocytes 111.7			['Hydrolase', 'Lyase', 'Transferase']			somalogic
seq.23541.61	1	10882	.	T	C	0.00390625	1536	ADD	-0.726358	0.190029	14.6104	3.87882	NA	2025_02_18_somalogic_seq.23541.61_MTgenome_seq.23541.61.regenie.gz	Q8N0X4	Citrate lyase subunit beta-like protein, mitochondrial	CLYBL	ENSG00000125246	13	99606669	99909459	+	Tissue enhanced - liver 103.5	Cell type enhanced - Astrocytes 80.5|Proximal_tubular_cells 147.7|Distal_tubular_cells 119.9|Hepatocytes 111.7			['Hydrolase', 'Lyase', 'Transferase']			somalogic
seq.23546.9	1	13105	.	A	G	0.0179036	1536	ADD	0.34606	0.0942811	13.4726	3.61607	NA	2025_02_18_somalogic_seq.23546.9_MTgenome_seq.23546.9.regenie.gz	Q6PII5	Hydroxyacylglutathione hydrolase-like protein	HAGHL	ENSG00000103253	16	726936	735525	+	Tissue enhanced - brain 49.6	Cell type enhanced - Astrocytes 41.5|Horizontal_cells 51.6|Bipolar_cells 44.2			['Hydrolase']			somalogic
seq.23548.35	1	16222	.	C	T	0.0078125	1536	ADD	-0.521499	0.142846	13.3281	3.5826	NA	2025_02_18_somalogic_seq.23548.35_MTgenome_seq.23548.35.regenie.gz	Q96BZ8	Leukocyte receptor cluster member 1	LENG1	ENSG00000105617	19	54155161	54159721	-		Cell type enhanced - Early_spermatids 117.7				['Nucleoplasm', 'Plasma membrane']	['Plasma membrane']	somalogic
seq.23558.33	1	3447	.	A	G	0.00455729	1536	ADD	0.586753	0.138686	17.8998	4.63293	NA	2025_02_18_somalogic_seq.23558.33_MTgenome_seq.23558.33.regenie.gz	Q6P1Q9	Methyltransferase-like protein 2B	METTL2B	ENSG00000165055	7	128476729	128506602	+				['tRNA processing']	['Methyltransferase', 'Transferase']			somalogic
seq.23558.33	1	7064	.	T	C	0.00325521	1536	ADD	0.671405	0.164007	16.7588	4.37217	NA	2025_02_18_somalogic_seq.23558.33_MTgenome_seq.23558.33.regenie.gz	Q6P1Q9	Methyltransferase-like protein 2B	METTL2B	ENSG00000165055	7	128476729	128506602	+				['tRNA processing']	['Methyltransferase', 'Transferase']			somalogic
seq.23558.33	1	14902	.	C	T	0.00325521	1536	ADD	0.671405	0.164007	16.7588	4.37217	NA	2025_02_18_somalogic_seq.23558.33_MTgenome_seq.23558.33.regenie.gz	Q6P1Q9	Methyltransferase-like protein 2B	METTL2B	ENSG00000165055	7	128476729	128506602	+				['tRNA processing']	['Methyltransferase', 'Transferase']			somalogic
seq.23558.33	1	15622	.	T	C	0.00325521	1536	ADD	0.671405	0.164007	16.7588	4.37217	NA	2025_02_18_somalogic_seq.23558.33_MTgenome_seq.23558.33.regenie.gz	Q6P1Q9	Methyltransferase-like protein 2B	METTL2B	ENSG00000165055	7	128476729	128506602	+				['tRNA processing']	['Methyltransferase', 'Transferase']			somalogic
seq.23558.33	1	15652	.	A	G	0.00325521	1536	ADD	0.671405	0.164007	16.7588	4.37217	NA	2025_02_18_somalogic_seq.23558.33_MTgenome_seq.23558.33.regenie.gz	Q6P1Q9	Methyltransferase-like protein 2B	METTL2B	ENSG00000165055	7	128476729	128506602	+				['tRNA processing']	['Methyltransferase', 'Transferase']			somalogic
seq.23560.154	1	199	.	T	C	0.0696615	1536	ADD	-0.194615	0.0499177	15.2	4.01455	NA	2025_02_18_somalogic_seq.23560.154_MTgenome_seq.23560.154.regenie.gz	Q9BYV8	Centrosomal protein of 41 kDa	CEP41	ENSG00000106477	7	130393771	130442433	-	Tissue enhanced - testis 45.6	Group enriched - Early_spermatids 612.8|Late_spermatids 195.5		['Cilium biogenesis/degradation', 'Protein transport', 'Transport']				somalogic
seq.23561.4	1	4833	.	A	G	0.00585938	1536	ADD	-0.661203	0.164384	16.179	4.23935	NA	2025_02_18_somalogic_seq.23561.4_MTgenome_seq.23561.4.regenie.gz	Q96F63	Coiled-coil domain-containing protein 97	CCDC97	ENSG00000142039	19	41310172	41324873	+						['Nucleoplasm', 'Plasma membrane', 'Cytosol']	['Nucleoplasm']	somalogic
seq.23563.120	1	676	.	G	A	0.00911458	1536	ADD	-0.465868	0.133516	12.1747	3.31479	NA	2025_02_18_somalogic_seq.23563.120_MTgenome_seq.23563.120.regenie.gz	P09471	Guanine nucleotide-binding protein G(o) subunit alpha 1	GNAO1	ENSG00000087258	16	56189660	56357444	+	Tissue enhanced - brain 130.9|retina 50.3	Cell type enhanced - Astrocytes 128.8|Excitatory_neurons 134|Oligodendrocyte_precursor_cells 82.5|Horizontal_cells 85|Inhibitory_neurons 126.5|Oligodendrocytes 342.7|Bipolar_cells 179.8			['Transducer']			somalogic
seq.23564.83	1	3221	.	A	G	0.0130208	1536	ADD	-0.441787	0.112193	15.5058	4.08486	NA	2025_02_18_somalogic_seq.23564.83_MTgenome_seq.23564.83.regenie.gz	Q5VZV1	Protein-lysine methyltransferase METTL21C	METTL21C	ENSG00000139780	13	102685747	102695044	-	Tissue enriched - epididymis 24.2	Cell type enhanced - Early_spermatids 1.4|Late_spermatids 5|Skeletal_myocytes 3.9|Cytotrophoblasts 3|Syncytiotrophoblasts 1.4			['Methyltransferase', 'Transferase']			somalogic
seq.23564.83	1	8793	.	T	C	0.00260417	1536	ADD	-0.877759	0.247611	12.5664	3.4059	NA	2025_02_18_somalogic_seq.23564.83_MTgenome_seq.23564.83.regenie.gz	Q5VZV1	Protein-lysine methyltransferase METTL21C	METTL21C	ENSG00000139780	13	102685747	102695044	-	Tissue enriched - epididymis 24.2	Cell type enhanced - Early_spermatids 1.4|Late_spermatids 5|Skeletal_myocytes 3.9|Cytotrophoblasts 3|Syncytiotrophoblasts 1.4			['Methyltransferase', 'Transferase']			somalogic
seq.23566.6	1	745	.	A	G	0.00195312	1536	ADD	1.02364	0.257396	15.8159	4.15605	NA	2025_02_18_somalogic_seq.23566.6_MTgenome_seq.23566.6.regenie.gz	Q9BQE5	Apolipoprotein-L2	APOL2	ENSG00000128335	22	36226209	36239954	-		Cell type enhanced - Glandular_and_luminal_cells 73.7|Hepatocytes 64.2		['Lipid transport', 'Transport']				somalogic
seq.23580.2	1	9263	.	A	G	0.00195312	1536	ADD	1.08361	0.278812	15.1052	3.99275	NA	2025_02_18_somalogic_seq.23580.2_MTgenome_seq.23580.2.regenie.gz	Q8IV56	Proline-rich protein 15	PRR15	ENSG00000176532	7	29563835	29567293	+	Tissue enhanced - intestine 78.6|stomach_1 48|cervix 60.3	Cell type enhanced - Distal_enterocytes 215.5|Proximal_enterocytes 117.8|Granulosa_cells 134.7			['Developmental protein']	['Vesicles', 'Cell Junctions']	['Vesicles']	somalogic
seq.23588.9	1	3612	.	C	T	0.00325521	1536	ADD	0.778285	0.21375	13.2576	3.56627	NA	2025_02_18_somalogic_seq.23588.9_MTgenome_seq.23588.9.regenie.gz	Q6YN16	Hydroxysteroid dehydrogenase-like protein 2	HSDL2	ENSG00000119471	9	112380080	112472405	+	Tissue enhanced - tongue 174.3	Cell type enhanced - Late_spermatids 176.3|Cardiomyocytes 274.3			['Oxidoreductase']	['Mitochondria']	['Mitochondria']	somalogic
seq.23588.9	1	4824	.	A	G	0.016276	1536	ADD	-0.363121	0.0957591	14.3794	3.82558	NA	2025_02_18_somalogic_seq.23588.9_MTgenome_seq.23588.9.regenie.gz	Q6YN16	Hydroxysteroid dehydrogenase-like protein 2	HSDL2	ENSG00000119471	9	112380080	112472405	+	Tissue enhanced - tongue 174.3	Cell type enhanced - Late_spermatids 176.3|Cardiomyocytes 274.3			['Oxidoreductase']	['Mitochondria']	['Mitochondria']	somalogic
seq.23588.9	1	4841	.	G	A	0.00195312	1536	ADD	1.06074	0.277285	14.6341	3.88428	NA	2025_02_18_somalogic_seq.23588.9_MTgenome_seq.23588.9.regenie.gz	Q6YN16	Hydroxysteroid dehydrogenase-like protein 2	HSDL2	ENSG00000119471	9	112380080	112472405	+	Tissue enhanced - tongue 174.3	Cell type enhanced - Late_spermatids 176.3|Cardiomyocytes 274.3			['Oxidoreductase']	['Mitochondria']	['Mitochondria']	somalogic
seq.23589.21	1	676	.	G	A	0.00911458	1536	ADD	-0.469965	0.132981	12.4897	3.38805	NA	2025_02_18_somalogic_seq.23589.21_MTgenome_seq.23589.21.regenie.gz	Q86WC6	Protein phosphatase 1 regulatory subunit 27	PPP1R27	ENSG00000182676	17	81833492	81835050	-	Tissue enriched - skeletal_muscle 1163.7	Cell type enriched - Skeletal_myocytes 1016.8			['Protein phosphatase inhibitor']	['Plasma membrane', 'Cytosol']	['Plasma membrane', 'Cytosol']	somalogic
seq.23597.11	1	16326	.	A	G	0.00260417	1536	ADD	0.827358	0.224443	13.5886	3.64289	NA	2025_02_18_somalogic_seq.23597.11_MTgenome_seq.23597.11.regenie.gz	O95081	Arf-GAP domain and FG repeat-containing protein 2	AGFG2	ENSG00000106351	7	100539203	100568220	+	Tissue enriched - salivary_gland 280.8	Cell type enhanced - Serous_glandular_cells 141.5				['Cytosol']	['Cytosol']	somalogic
seq.23625.44	1	7861	.	T	C	0.00195312	1536	ADD	0.998007	0.279971	12.7069	3.43854	NA	2025_02_18_somalogic_seq.23625.44_MTgenome_seq.23625.44.regenie.gz	Q96AT1	Uncharacterized protein KIAA1143	KIAA1143	ENSG00000163807	3	44737661	44761619	-		Cell type enhanced - Early_spermatids 258.4				['Nucleoplasm', 'Cytokinetic bridge']	['Nucleoplasm']	somalogic
seq.23638.3	1	1453	.	A	G	0.0110677	1536	ADD	-0.420224	0.118878	12.4956	3.38943	NA	2025_02_18_somalogic_seq.23638.3_MTgenome_seq.23638.3.regenie.gz	Q8N4J0	Carnosine N-methyltransferase	CARNMT1	ENSG00000156017	9	74980790	75028423	-		Cell type enriched - Early_spermatids 336.7			['Methyltransferase', 'Transferase']			somalogic
seq.23638.3	1	3397	.	A	G	0.00585938	1536	ADD	0.59956	0.162749	13.5715	3.63895	NA	2025_02_18_somalogic_seq.23638.3_MTgenome_seq.23638.3.regenie.gz	Q8N4J0	Carnosine N-methyltransferase	CARNMT1	ENSG00000156017	9	74980790	75028423	-		Cell type enriched - Early_spermatids 336.7			['Methyltransferase', 'Transferase']			somalogic
seq.23638.3	1	3630	.	C	T	0.0110677	1536	ADD	-0.420224	0.118878	12.4956	3.38943	NA	2025_02_18_somalogic_seq.23638.3_MTgenome_seq.23638.3.regenie.gz	Q8N4J0	Carnosine N-methyltransferase	CARNMT1	ENSG00000156017	9	74980790	75028423	-		Cell type enriched - Early_spermatids 336.7			['Methyltransferase', 'Transferase']			somalogic
seq.23638.3	1	5420	.	T	C	0.0110677	1536	ADD	-0.420224	0.118878	12.4956	3.38943	NA	2025_02_18_somalogic_seq.23638.3_MTgenome_seq.23638.3.regenie.gz	Q8N4J0	Carnosine N-methyltransferase	CARNMT1	ENSG00000156017	9	74980790	75028423	-		Cell type enriched - Early_spermatids 336.7			['Methyltransferase', 'Transferase']			somalogic
seq.23638.3	1	6647	.	A	G	0.0117188	1536	ADD	-0.472955	0.11562	16.7331	4.3663	NA	2025_02_18_somalogic_seq.23638.3_MTgenome_seq.23638.3.regenie.gz	Q8N4J0	Carnosine N-methyltransferase	CARNMT1	ENSG00000156017	9	74980790	75028423	-		Cell type enriched - Early_spermatids 336.7			['Methyltransferase', 'Transferase']			somalogic
seq.23638.3	1	13254	.	T	C	0.0110677	1536	ADD	-0.420224	0.118878	12.4956	3.38943	NA	2025_02_18_somalogic_seq.23638.3_MTgenome_seq.23638.3.regenie.gz	Q8N4J0	Carnosine N-methyltransferase	CARNMT1	ENSG00000156017	9	74980790	75028423	-		Cell type enriched - Early_spermatids 336.7			['Methyltransferase', 'Transferase']			somalogic
seq.23656.9	1	8538	.	T	C	0.0016276	1536	ADD	-1.35104	0.326547	17.1177	4.45427	NA	2025_02_18_somalogic_seq.23656.9_MTgenome_seq.23656.9.regenie.gz	Q96PZ0	Pseudouridylate synthase 7 homolog	PUS7	ENSG00000091127	7	105439661	105522271	-		Cell type enhanced - Excitatory_neurons 41.7		['mRNA processing', 'mRNA splicing', 'tRNA processing']	['Isomerase']	['Nucleoplasm']	['Nucleoplasm']	somalogic
seq.23657.102	1	1303	.	G	A	0.00455729	1536	ADD	-0.640271	0.183131	12.2237	3.32619	NA	2025_02_18_somalogic_seq.23657.102_MTgenome_seq.23657.102.regenie.gz	Q8WVV9	Heterogeneous nuclear ribonucleoprotein L-like	HNRNPLL	ENSG00000143889	2	38561969	38603586	-		Cell type enhanced - Early_spermatids 184.5			['Ribonucleoprotein', 'RNA-binding']	['Nucleoplasm', 'Mitochondria', 'Cytosol']	['Nucleoplasm']	somalogic
seq.23657.102	1	3954	.	C	T	0.00455729	1536	ADD	-0.640271	0.183131	12.2237	3.32619	NA	2025_02_18_somalogic_seq.23657.102_MTgenome_seq.23657.102.regenie.gz	Q8WVV9	Heterogeneous nuclear ribonucleoprotein L-like	HNRNPLL	ENSG00000143889	2	38561969	38603586	-		Cell type enhanced - Early_spermatids 184.5			['Ribonucleoprotein', 'RNA-binding']	['Nucleoplasm', 'Mitochondria', 'Cytosol']	['Nucleoplasm']	somalogic
seq.23657.102	1	6461	.	A	G	0.00455729	1536	ADD	-0.640271	0.183131	12.2237	3.32619	NA	2025_02_18_somalogic_seq.23657.102_MTgenome_seq.23657.102.regenie.gz	Q8WVV9	Heterogeneous nuclear ribonucleoprotein L-like	HNRNPLL	ENSG00000143889	2	38561969	38603586	-		Cell type enhanced - Early_spermatids 184.5			['Ribonucleoprotein', 'RNA-binding']	['Nucleoplasm', 'Mitochondria', 'Cytosol']	['Nucleoplasm']	somalogic
seq.23664.17	1	5471	.	G	A	0.00911458	1536	ADD	-0.559881	0.131145	18.2258	4.70729	NA	2025_02_18_somalogic_seq.23664.17_MTgenome_seq.23664.17.regenie.gz	Q9BST9	Rhotekin	RTKN	ENSG00000114993	2	74425835	74442422	-	Tissue enhanced - brain 113.9|liver 121.6			['Apoptosis']		['Nucleoplasm', 'Mitochondria']	['Mitochondria']	somalogic
seq.23665.35	1	16210	.	A	G	0.00195312	1536	ADD	-1.07667	0.279964	14.7897	3.92012	NA	2025_02_18_somalogic_seq.23665.35_MTgenome_seq.23665.35.regenie.gz	P17980	26S protease regulatory subunit 6A	PSMC3	ENSG00000165916	11	47418769	47426473	-		Cell type enhanced - Cardiomyocytes 457.6		['Host-virus interaction']		['Nucleoplasm', 'Nuclear bodies', 'Cytosol']	['Nucleoplasm', 'Cytosol']	somalogic
seq.23672.10	1	13971	.	C	T	0.00260417	1536	ADD	-0.862101	0.2415	12.7433	3.44699	NA	2025_02_18_somalogic_seq.23672.10_MTgenome_seq.23672.10.regenie.gz	Q15008	26S proteasome non-ATPase regulatory subunit 6	PSMD6	ENSG00000163636	3	64010550	64024010	-	Tissue enhanced - pancreas 276.8	Cell type enhanced - Early_spermatids 563.2|Late_spermatids 731.2						somalogic
seq.23700.42	1	13204	.	G	A	0.00585938	1536	ADD	-0.597525	0.161709	13.6535	3.65791	NA	2025_02_18_somalogic_seq.23700.42_MTgenome_seq.23700.42.regenie.gz	Q9NUQ8	ATP-binding cassette sub-family F member 3	ABCF3	ENSG00000161204	3	184186095	184194012	+				['Antiviral defense']		['Nucleoli', 'Cytosol']	['Cytosol']	somalogic
seq.23705.42	1	16210	.	A	G	0.00195312	1536	ADD	-1.10226	0.28401	15.0627	3.98297	NA	2025_02_18_somalogic_seq.23705.42_MTgenome_seq.23705.42.regenie.gz	P17812	CTP synthase 1	CTPS1	ENSG00000171793	1	40979300	41012565	+				['Immunity', 'Pyrimidine biosynthesis']	['Ligase']	['Actin filaments', 'Cytosol']	['Cytosol']	somalogic
seq.23929.159	1	15796	.	T	C	0.00325521	1536	ADD	0.75141	0.21551	12.1568	3.31061	NA	2025_02_18_somalogic_seq.23929.159_MTgenome_seq.23929.159.regenie.gz	Q7Z6L0	Proline-rich transmembrane protein 2	PRRT2	ENSG00000167371	16	29811382	29815892	+	Tissue enhanced - brain 365.8	Cell type enhanced - Rod_photoreceptor_cells 42.8|Horizontal_cells 64.2|Leydig_cells 36.5|Peritubular_cells 41.4|Bipolar_cells 73.7				['Plasma membrane']	['Plasma membrane']	somalogic
seq.24216.30	1	11893	.	A	G	0.00520833	1536	ADD	0.614575	0.160865	14.5958	3.87546	NA	2025_02_18_somalogic_seq.24216.30_MTgenome_seq.24216.30.regenie.gz	Q9H7C9	Mth938 domain-containing protein	AAMDC	ENSG00000087884	11	77821109	77918432	+	Tissue enhanced - skeletal_muscle 640.1					['Nucleoplasm', 'Cytosol']	['Nucleoplasm']	somalogic
seq.24216.30	1	14767	.	T	C	0.00195312	1536	ADD	0.973359	0.262569	13.7423	3.67844	NA	2025_02_18_somalogic_seq.24216.30_MTgenome_seq.24216.30.regenie.gz	Q9H7C9	Mth938 domain-containing protein	AAMDC	ENSG00000087884	11	77821109	77918432	+	Tissue enhanced - skeletal_muscle 640.1					['Nucleoplasm', 'Cytosol']	['Nucleoplasm']	somalogic
seq.24226.30	1	16275	.	A	G	0.0117188	1536	ADD	-0.445069	0.114777	15.0364	3.97693	NA	2025_02_18_somalogic_seq.24226.30_MTgenome_seq.24226.30.regenie.gz	Q16658	Fascin	FSCN1	ENSG00000075618	7	5592816	5606655	+		Cell type enhanced - Hofbauer_cells 240.5|Langerhans_cells 128.4|Basal_keratinocytes 152.7|Basal_squamous_epithelial_cells 173.5|Granulosa_cells 126.5			['Actin-binding']	['Plasma membrane', 'Cytosol']	['Plasma membrane', 'Cytosol']	somalogic
seq.24245.2	1	15055	.	T	C	0.00846354	1536	ADD	-0.478407	0.137267	12.1469	3.30829	NA	2025_02_18_somalogic_seq.24245.2_MTgenome_seq.24245.2.regenie.gz	Q6P597	Kinesin light chain 3	KLC3	ENSG00000104892	19	45333434	45351520	+	Tissue enhanced - esophagus 25.3|skin_1 100.9	Group enriched - Basal_keratinocytes 109.6|Suprabasal_keratinocytes 179		['Differentiation', 'Spermatogenesis']	['Motor protein']	['Nucleoplasm', 'Actin filaments', 'Cytosol']	['Actin filaments']	somalogic
seq.24256.7	1	4435	.	A	G	0.00227865	1536	ADD	0.927658	0.241278	14.7822	3.9184	NA	2025_02_18_somalogic_seq.24256.7_MTgenome_seq.24256.7.regenie.gz	Q2TBA0	Kelch-like protein 40	KLHL40	ENSG00000157119	3	42685537	42692544	+	Group enriched - skeletal_muscle 416|tongue 155.9	Cell type enriched - Skeletal_myocytes 253.7		['Ubl conjugation pathway']	['Developmental protein']			somalogic
seq.24256.7	1	6830	.	C	T	0.00195312	1536	ADD	0.936302	0.253743	13.6158	3.64918	NA	2025_02_18_somalogic_seq.24256.7_MTgenome_seq.24256.7.regenie.gz	Q2TBA0	Kelch-like protein 40	KLHL40	ENSG00000157119	3	42685537	42692544	+	Group enriched - skeletal_muscle 416|tongue 155.9	Cell type enriched - Skeletal_myocytes 253.7		['Ubl conjugation pathway']	['Developmental protein']			somalogic
seq.24256.7	1	10370	.	T	C	0.00195312	1536	ADD	0.936302	0.253743	13.6158	3.64918	NA	2025_02_18_somalogic_seq.24256.7_MTgenome_seq.24256.7.regenie.gz	Q2TBA0	Kelch-like protein 40	KLHL40	ENSG00000157119	3	42685537	42692544	+	Group enriched - skeletal_muscle 416|tongue 155.9	Cell type enriched - Skeletal_myocytes 253.7		['Ubl conjugation pathway']	['Developmental protein']			somalogic
seq.24256.7	1	11311	.	A	G	0.00195312	1536	ADD	0.936302	0.253743	13.6158	3.64918	NA	2025_02_18_somalogic_seq.24256.7_MTgenome_seq.24256.7.regenie.gz	Q2TBA0	Kelch-like protein 40	KLHL40	ENSG00000157119	3	42685537	42692544	+	Group enriched - skeletal_muscle 416|tongue 155.9	Cell type enriched - Skeletal_myocytes 253.7		['Ubl conjugation pathway']	['Developmental protein']			somalogic
seq.24276.171	1	6794	.	A	G	0.00260417	1536	ADD	0.885231	0.245594	12.992	3.50471	NA	2025_02_18_somalogic_seq.24276.171_MTgenome_seq.24276.171.regenie.gz	Q96NG3	Tetratricopeptide repeat protein 25	ODAD4	ENSG00000204815	17	41930617	41966503	+	Group enriched - testis 43.6|choroid_plexus 11.8|fallopian_tube 16.4	Cell type enhanced - Early_spermatids 261.4|Late_spermatids 63.6|Spermatocytes 82.7				['Centrosome']	['Centrosome']	somalogic
seq.24276.171	1	8404	.	T	C	0.00292969	1536	ADD	0.861695	0.238685	13.0333	3.51429	NA	2025_02_18_somalogic_seq.24276.171_MTgenome_seq.24276.171.regenie.gz	Q96NG3	Tetratricopeptide repeat protein 25	ODAD4	ENSG00000204815	17	41930617	41966503	+	Group enriched - testis 43.6|choroid_plexus 11.8|fallopian_tube 16.4	Cell type enhanced - Early_spermatids 261.4|Late_spermatids 63.6|Spermatocytes 82.7				['Centrosome']	['Centrosome']	somalogic
seq.24276.171	1	15865	.	A	G	0.00260417	1536	ADD	0.885231	0.245594	12.992	3.50471	NA	2025_02_18_somalogic_seq.24276.171_MTgenome_seq.24276.171.regenie.gz	Q96NG3	Tetratricopeptide repeat protein 25	ODAD4	ENSG00000204815	17	41930617	41966503	+	Group enriched - testis 43.6|choroid_plexus 11.8|fallopian_tube 16.4	Cell type enhanced - Early_spermatids 261.4|Late_spermatids 63.6|Spermatocytes 82.7				['Centrosome']	['Centrosome']	somalogic
seq.24286.48	1	13477	.	G	A	0.00390625	1536	ADD	-0.706593	0.200723	12.392	3.36535	NA	2025_02_18_somalogic_seq.24286.48_MTgenome_seq.24286.48.regenie.gz	Q5JSS6	Meiosis expressed gene 1 protein homolog	MEIG1	ENSG00000197889	10	14959388	14988050	+	Group enriched - testis 9.9|fallopian_tube 3.5	Cell type enhanced - Early_spermatids 153.6|Late_spermatids 25.6|Spermatocytes 44.9		['Differentiation', 'Spermatogenesis']				somalogic
seq.24290.5	1	14831	.	G	A	0.00651042	1536	ADD	-0.609024	0.15735	14.9809	3.96415	NA	2025_02_18_somalogic_seq.24290.5_MTgenome_seq.24290.5.regenie.gz	A1L168	Uncharacterized protein C20orf202	C20orf202	ENSG00000215595	20	1203454	1209076	+	Tissue enhanced - placenta 2.6	Cell type enhanced - Early_spermatids 2.1|Late_spermatids 3.5|Collecting_duct_cells 1.9|Horizontal_cells 1.3|Proximal_enterocytes 1.5|Paneth_cells 1.2|Sertoli_cells 2.7						somalogic
seq.24299.1	1	9064	.	G	A	0.014974	1536	ADD	-0.403785	0.103168	15.3183	4.04176	NA	2025_02_18_somalogic_seq.24299.1_MTgenome_seq.24299.1.regenie.gz	Q2WEN9	Carcinoembryonic antigen-related cell adhesion molecule 16	CEACAM16	ENSG00000213892	19	44699151	44710718	+	Tissue enhanced - pancreas 2	Cell type enhanced - Rod_photoreceptor_cells 2.1|Bipolar_cells 5.3	Secreted in other tissues					somalogic
seq.24314.9	1	5194	.	C	T	0.00651042	1536	ADD	-0.588538	0.155659	14.2955	3.80622	NA	2025_02_18_somalogic_seq.24314.9_MTgenome_seq.24314.9.regenie.gz	A5PLN9	Trafficking protein particle complex subunit 13	TRAPPC13	ENSG00000113597	5	65625004	65666233	+		Cell type enhanced - Excitatory_neurons 52.9|Oligodendrocytes 61.9				['Nucleoplasm', 'Plasma membrane']	['Nucleoplasm', 'Plasma membrane']	somalogic
seq.24318.13	1	15300	.	T	C	0.00260417	1536	ADD	0.956188	0.238765	16.0379	4.20699	NA	2025_02_18_somalogic_seq.24318.13_MTgenome_seq.24318.13.regenie.gz	Q7Z6J4	FYVE, RhoGEF and PH domain-containing protein 2	FGD2	ENSG00000146192	6	37005646	37029069	+	Tissue enhanced - lymphoid_tissue 38.7	Cell type enhanced - monocytes 117.5|Kupffer_cells 98.7|Langerhans_cells 52.5|Macrophages 52.9|B-cells 65.5|dendritic_cells 57.5|Schwann_cells 37.3|Microglial_cells 41.2			['Guanine-nucleotide releasing factor']			somalogic
seq.24319.19	1	11287	.	T	C	0.00195312	1536	ADD	-1.00822	0.287414	12.3055	3.34522	NA	2025_02_18_somalogic_seq.24319.19_MTgenome_seq.24319.19.regenie.gz	A4D126	D-ribitol-5-phosphate cytidylyltransferase	CRPPA	ENSG00000214960	7	16087525	16502504	-	Tissue enhanced - choroid_plexus 8.9	Group enriched - Astrocytes 49.9|Excitatory_neurons 151.4|Oligodendrocyte_precursor_cells 92.9|Inhibitory_neurons 115.1|Oligodendrocytes 45.5			['Nucleotidyltransferase', 'Transferase']	['Nucleoplasm', 'Nucleoli fibrillar center']	['Nucleoli fibrillar center']	somalogic
seq.24320.3	1	8551	.	T	C	0.00260417	1536	ADD	-0.940858	0.255114	13.6013	3.64584	NA	2025_02_18_somalogic_seq.24320.3_MTgenome_seq.24320.3.regenie.gz	Q6ZMU5	Tripartite motif-containing protein 72	TRIM72	ENSG00000177238	16	31214119	31231537	+	Group enriched - skeletal_muscle 146.4|tongue 41.4	Cell type enriched - Skeletal_myocytes 132.7		['Exocytosis', 'Transport']		['Nucleoplasm', 'Vesicles']	['Vesicles']	somalogic
seq.24320.3	1	8634	.	T	C	0.00195312	1536	ADD	-0.985981	0.281323	12.2837	3.34014	NA	2025_02_18_somalogic_seq.24320.3_MTgenome_seq.24320.3.regenie.gz	Q6ZMU5	Tripartite motif-containing protein 72	TRIM72	ENSG00000177238	16	31214119	31231537	+	Group enriched - skeletal_muscle 146.4|tongue 41.4	Cell type enriched - Skeletal_myocytes 132.7		['Exocytosis', 'Transport']		['Nucleoplasm', 'Vesicles']	['Vesicles']	somalogic
seq.24320.3	1	15064	.	A	C	0.00195312	1536	ADD	-0.985981	0.281323	12.2837	3.34014	NA	2025_02_18_somalogic_seq.24320.3_MTgenome_seq.24320.3.regenie.gz	Q6ZMU5	Tripartite motif-containing protein 72	TRIM72	ENSG00000177238	16	31214119	31231537	+	Group enriched - skeletal_muscle 146.4|tongue 41.4	Cell type enriched - Skeletal_myocytes 132.7		['Exocytosis', 'Transport']		['Nucleoplasm', 'Vesicles']	['Vesicles']	somalogic
seq.24320.3	1	16468	.	T	C	0.00520833	1536	ADD	-0.608504	0.171023	12.6595	3.42753	NA	2025_02_18_somalogic_seq.24320.3_MTgenome_seq.24320.3.regenie.gz	Q6ZMU5	Tripartite motif-containing protein 72	TRIM72	ENSG00000177238	16	31214119	31231537	+	Group enriched - skeletal_muscle 146.4|tongue 41.4	Cell type enriched - Skeletal_myocytes 132.7		['Exocytosis', 'Transport']		['Nucleoplasm', 'Vesicles']	['Vesicles']	somalogic
seq.24321.67	1	16275	.	A	G	0.0117188	1536	ADD	0.429136	0.115192	13.8786	3.70996	NA	2025_02_18_somalogic_seq.24321.67_MTgenome_seq.24321.67.regenie.gz	Q9UHQ1	Nuclear prelamin A recognition factor	NARF	ENSG00000141562	17	82458180	82490537	+		Cell type enhanced - Late_spermatids 470.9				['Nucleoplasm', 'Nucleoli']	['Nucleoplasm']	somalogic
seq.24323.43	1	13461	.	T	C	0.00260417	1536	ADD	-0.901218	0.239106	14.2062	3.78561	NA	2025_02_18_somalogic_seq.24323.43_MTgenome_seq.24323.43.regenie.gz	Q5VW32	BRO1 domain-containing protein BROX	BROX	ENSG00000162819	1	222712553	222735196	+						['Nucleoplasm', 'Golgi apparatus', 'Cytosol']	['Golgi apparatus']	somalogic
seq.24407.31	1	4336	.	T	C	0.00260417	1536	ADD	0.862406	0.247287	12.1625	3.31193	NA	2025_02_18_somalogic_seq.24407.31_MTgenome_seq.24407.31.regenie.gz	O14782	Kinesin-like protein KIF3C	KIF3C	ENSG00000084731	2	25926598	25982749	-	Tissue enriched - brain 80	Cell type enhanced - Excitatory_neurons 51.7|Oligodendrocyte_precursor_cells 25.9|Horizontal_cells 26.4|Inhibitory_neurons 44			['Motor protein']	['Nuclear bodies', 'Intermediate filaments']	['Nuclear bodies', 'Intermediate filaments']	somalogic
seq.24416.20	1	4435	.	A	G	0.00227865	1536	ADD	-1.03812	0.278601	13.8843	3.71127	NA	2025_02_18_somalogic_seq.24416.20_MTgenome_seq.24416.20.regenie.gz	Q7KZF4	Staphylococcal nuclease domain-containing protein 1	SND1	ENSG00000197157	7	127652194	128092609	+		Cell type enhanced - Cytotrophoblasts 244.6|Syncytiotrophoblasts 266.9		['Host-virus interaction', 'Transcription', 'Transcription regulation']	['Endonuclease', 'Hydrolase', 'Nuclease']	['Cytosol']	['Cytosol']	somalogic
seq.24418.14	1	4541	.	G	A	0.00651042	1536	ADD	0.547339	0.156529	12.2272	3.32699	NA	2025_02_18_somalogic_seq.24418.14_MTgenome_seq.24418.14.regenie.gz	A6NHT5	Homeobox protein HMX3	HMX3	ENSG00000188620	10	123135970	123139423	+	Tissue enhanced - brain 1.7			['Differentiation', 'Neurogenesis', 'Transcription', 'Transcription regulation']	['Developmental protein', 'DNA-binding']	['Nucleoplasm', 'Centriolar satellite']	['Nucleoplasm']	somalogic
seq.24422.36	1	8078	.	G	A	0.00455729	1536	ADD	-0.715062	0.175596	16.5828	4.33187	NA	2025_02_18_somalogic_seq.24422.36_MTgenome_seq.24422.36.regenie.gz	Q86W54	Spermatogenesis-associated protein 24	SPATA24	ENSG00000170469	5	139396563	139404089	-	Tissue enriched - testis 142.9	Cell type enriched - Late_spermatids 2890.3		['Differentiation', 'Spermatogenesis', 'Transcription', 'Transcription regulation']	['Developmental protein', 'DNA-binding']	['Nucleoplasm', 'Cytosol']	['Nucleoplasm', 'Cytosol']	somalogic
seq.24422.36	1	10253	.	T	C	0.00585938	1536	ADD	-0.568231	0.154536	13.5204	3.62712	NA	2025_02_18_somalogic_seq.24422.36_MTgenome_seq.24422.36.regenie.gz	Q86W54	Spermatogenesis-associated protein 24	SPATA24	ENSG00000170469	5	139396563	139404089	-	Tissue enriched - testis 142.9	Cell type enriched - Late_spermatids 2890.3		['Differentiation', 'Spermatogenesis', 'Transcription', 'Transcription regulation']	['Developmental protein', 'DNA-binding']	['Nucleoplasm', 'Cytosol']	['Nucleoplasm', 'Cytosol']	somalogic
seq.24422.36	1	13008	.	A	G	0.00390625	1536	ADD	-0.820868	0.190868	18.4961	4.76892	NA	2025_02_18_somalogic_seq.24422.36_MTgenome_seq.24422.36.regenie.gz	Q86W54	Spermatogenesis-associated protein 24	SPATA24	ENSG00000170469	5	139396563	139404089	-	Tissue enriched - testis 142.9	Cell type enriched - Late_spermatids 2890.3		['Differentiation', 'Spermatogenesis', 'Transcription', 'Transcription regulation']	['Developmental protein', 'DNA-binding']	['Nucleoplasm', 'Cytosol']	['Nucleoplasm', 'Cytosol']	somalogic
seq.24422.36	1	13515	.	C	T	0.00390625	1536	ADD	-0.820868	0.190868	18.4961	4.76892	NA	2025_02_18_somalogic_seq.24422.36_MTgenome_seq.24422.36.regenie.gz	Q86W54	Spermatogenesis-associated protein 24	SPATA24	ENSG00000170469	5	139396563	139404089	-	Tissue enriched - testis 142.9	Cell type enriched - Late_spermatids 2890.3		['Differentiation', 'Spermatogenesis', 'Transcription', 'Transcription regulation']	['Developmental protein', 'DNA-binding']	['Nucleoplasm', 'Cytosol']	['Nucleoplasm', 'Cytosol']	somalogic
seq.24422.36	1	15148	.	G	A	0.0169271	1536	ADD	-0.335734	0.0896876	14.0128	3.74096	NA	2025_02_18_somalogic_seq.24422.36_MTgenome_seq.24422.36.regenie.gz	Q86W54	Spermatogenesis-associated protein 24	SPATA24	ENSG00000170469	5	139396563	139404089	-	Tissue enriched - testis 142.9	Cell type enriched - Late_spermatids 2890.3		['Differentiation', 'Spermatogenesis', 'Transcription', 'Transcription regulation']	['Developmental protein', 'DNA-binding']	['Nucleoplasm', 'Cytosol']	['Nucleoplasm', 'Cytosol']	somalogic
seq.24423.9	1	12136	.	T	C	0.00651042	1536	ADD	-0.560258	0.153999	13.2356	3.56116	NA	2025_02_18_somalogic_seq.24423.9_MTgenome_seq.24423.9.regenie.gz	B7ZBB8	Protein phosphatase 1 regulatory subunit 3G	PPP1R3G	ENSG00000219607	6	5085341	5089487	+	Tissue enhanced - liver 6|heart_muscle 5.7	Cell type enhanced - Glandular_and_luminal_cells 8.1|monocytes 15.6|Langerhans_cells 8.3|Schwann_cells 31|Cardiomyocytes 14						somalogic
seq.24423.9	1	13215	.	T	C	0.00911458	1536	ADD	-0.486597	0.129795	14.0547	3.75063	NA	2025_02_18_somalogic_seq.24423.9_MTgenome_seq.24423.9.regenie.gz	B7ZBB8	Protein phosphatase 1 regulatory subunit 3G	PPP1R3G	ENSG00000219607	6	5085341	5089487	+	Tissue enhanced - liver 6|heart_muscle 5.7	Cell type enhanced - Glandular_and_luminal_cells 8.1|monocytes 15.6|Langerhans_cells 8.3|Schwann_cells 31|Cardiomyocytes 14						somalogic
seq.24424.25	1	6455	.	C	T	0.00260417	1536	ADD	0.841371	0.236708	12.6342	3.42165	NA	2025_02_18_somalogic_seq.24424.25_MTgenome_seq.24424.25.regenie.gz	Q3MII6	TBC1 domain family member 25	TBC1D25	ENSG00000068354	23	48539714	48562609	+		Cell type enhanced - Late_spermatids 35.1		['Autophagy']	['GTPase activation']			somalogic
seq.24431.32	1	4991	.	G	A	0.0136719	1536	ADD	-0.392884	0.107566	13.3406	3.5855	NA	2025_02_18_somalogic_seq.24431.32_MTgenome_seq.24431.32.regenie.gz	Q8N1G2	Cap-specific mRNA (nucleoside-2'-O-)-methyltransferase 1	CMTR1	ENSG00000137200	6	37433219	37482827	+				['mRNA capping', 'mRNA processing']	['Methyltransferase', 'Transferase']	['Nucleoplasm', 'Vesicles']	['Nucleoplasm']	somalogic
seq.24431.32	1	12973	.	C	T	0.00260417	1536	ADD	0.912115	0.242269	14.1743	3.77825	NA	2025_02_18_somalogic_seq.24431.32_MTgenome_seq.24431.32.regenie.gz	Q8N1G2	Cap-specific mRNA (nucleoside-2'-O-)-methyltransferase 1	CMTR1	ENSG00000137200	6	37433219	37482827	+				['mRNA capping', 'mRNA processing']	['Methyltransferase', 'Transferase']	['Nucleoplasm', 'Vesicles']	['Nucleoplasm']	somalogic
seq.24431.32	1	15262	.	T	C	0.0195312	1536	ADD	0.319519	0.0902113	12.545	3.40092	NA	2025_02_18_somalogic_seq.24431.32_MTgenome_seq.24431.32.regenie.gz	Q8N1G2	Cap-specific mRNA (nucleoside-2'-O-)-methyltransferase 1	CMTR1	ENSG00000137200	6	37433219	37482827	+				['mRNA capping', 'mRNA processing']	['Methyltransferase', 'Transferase']	['Nucleoplasm', 'Vesicles']	['Nucleoplasm']	somalogic
seq.24434.16	1	3221	.	A	G	0.0130208	1536	ADD	-0.396275	0.110362	12.8931	3.48175	NA	2025_02_18_somalogic_seq.24434.16_MTgenome_seq.24434.16.regenie.gz	Q92561	Phytanoyl-CoA hydroxylase-interacting protein	PHYHIP	ENSG00000168490	8	22219703	22232101	-	Tissue enriched - brain 336.8	Cell type enhanced - Smooth_muscle_cells 14.8|Excitatory_neurons 46.9|Basal_squamous_epithelial_cells 16.8|Inhibitory_neurons 14.7				['Nucleoplasm', 'Mitochondria']	['Mitochondria']	somalogic
seq.24441.7	1	1453	.	A	G	0.0110677	1536	ADD	-0.420546	0.119745	12.3342	3.3519	NA	2025_02_18_somalogic_seq.24441.7_MTgenome_seq.24441.7.regenie.gz	Q09161	Nuclear cap-binding protein subunit 1	NCBP1	ENSG00000136937	9	97633668	97673748	+				['mRNA capping', 'mRNA processing', 'mRNA splicing', 'mRNA transport', 'Nonsense-mediated mRNA decay', 'RNA-mediated gene silencing', 'Translation regulation', 'Transport']		['Nucleoplasm', 'Cytosol']	['Cytosol']	somalogic
seq.24441.7	1	3630	.	C	T	0.0110677	1536	ADD	-0.420546	0.119745	12.3342	3.3519	NA	2025_02_18_somalogic_seq.24441.7_MTgenome_seq.24441.7.regenie.gz	Q09161	Nuclear cap-binding protein subunit 1	NCBP1	ENSG00000136937	9	97633668	97673748	+				['mRNA capping', 'mRNA processing', 'mRNA splicing', 'mRNA transport', 'Nonsense-mediated mRNA decay', 'RNA-mediated gene silencing', 'Translation regulation', 'Transport']		['Nucleoplasm', 'Cytosol']	['Cytosol']	somalogic
seq.24441.7	1	5420	.	T	C	0.0110677	1536	ADD	-0.420546	0.119745	12.3342	3.3519	NA	2025_02_18_somalogic_seq.24441.7_MTgenome_seq.24441.7.regenie.gz	Q09161	Nuclear cap-binding protein subunit 1	NCBP1	ENSG00000136937	9	97633668	97673748	+				['mRNA capping', 'mRNA processing', 'mRNA splicing', 'mRNA transport', 'Nonsense-mediated mRNA decay', 'RNA-mediated gene silencing', 'Translation regulation', 'Transport']		['Nucleoplasm', 'Cytosol']	['Cytosol']	somalogic
seq.24441.7	1	6647	.	A	G	0.0117188	1536	ADD	-0.413614	0.116463	12.613	3.41672	NA	2025_02_18_somalogic_seq.24441.7_MTgenome_seq.24441.7.regenie.gz	Q09161	Nuclear cap-binding protein subunit 1	NCBP1	ENSG00000136937	9	97633668	97673748	+				['mRNA capping', 'mRNA processing', 'mRNA splicing', 'mRNA transport', 'Nonsense-mediated mRNA decay', 'RNA-mediated gene silencing', 'Translation regulation', 'Transport']		['Nucleoplasm', 'Cytosol']	['Cytosol']	somalogic
seq.24441.7	1	13254	.	T	C	0.0110677	1536	ADD	-0.420546	0.119745	12.3342	3.3519	NA	2025_02_18_somalogic_seq.24441.7_MTgenome_seq.24441.7.regenie.gz	Q09161	Nuclear cap-binding protein subunit 1	NCBP1	ENSG00000136937	9	97633668	97673748	+				['mRNA capping', 'mRNA processing', 'mRNA splicing', 'mRNA transport', 'Nonsense-mediated mRNA decay', 'RNA-mediated gene silencing', 'Translation regulation', 'Transport']		['Nucleoplasm', 'Cytosol']	['Cytosol']	somalogic
seq.24450.96	1	15430	.	C	T	0.00195312	1536	ADD	1.20075	0.284022	17.8733	4.62687	NA	2025_02_18_somalogic_seq.24450.96_MTgenome_seq.24450.96.regenie.gz	Q5BKX5	UPF0692 protein C19orf54	C19orf54	ENSG00000188493	19	40740856	40751553	-		Cell type enhanced - Spermatocytes 20.1						somalogic
seq.24455.2	1	16038	.	A	G	0.00390625	1536	ADD	0.734673	0.202126	13.2112	3.55552	NA	2025_02_18_somalogic_seq.24455.2_MTgenome_seq.24455.2.regenie.gz	Q8TDY4	Arf-GAP with SH3 domain, ANK repeat and PH domain-containing protein 3	ASAP3	ENSG00000088280	1	23428563	23484637	-		Cell type enhanced - Astrocytes 34.1|Extravillous_trophoblasts 48.2				['Nucleoplasm', 'Vesicles']	['Vesicles']	somalogic
seq.24455.2	1	16134	.	C	T	0.00325521	1536	ADD	0.876267	0.216386	16.3988	4.28974	NA	2025_02_18_somalogic_seq.24455.2_MTgenome_seq.24455.2.regenie.gz	Q8TDY4	Arf-GAP with SH3 domain, ANK repeat and PH domain-containing protein 3	ASAP3	ENSG00000088280	1	23428563	23484637	-		Cell type enhanced - Astrocytes 34.1|Extravillous_trophoblasts 48.2				['Nucleoplasm', 'Vesicles']	['Vesicles']	somalogic
seq.24457.12	1	4916	.	A	G	0.0260417	1536	ADD	0.271657	0.0776462	12.2405	3.3301	NA	2025_02_18_somalogic_seq.24457.12_MTgenome_seq.24457.12.regenie.gz	Q15853	USF2	USF2	ENSG00000105698	19	35268962	35279821	+				['Transcription', 'Transcription regulation']	['DNA-binding']	['Nucleoplasm', 'Vesicles']	['Nucleoplasm']	somalogic
seq.24462.4	1	9716	.	T	C	0.00651042	1536	ADD	0.565646	0.155467	13.2378	3.56168	NA	2025_02_18_somalogic_seq.24462.4_MTgenome_seq.24462.4.regenie.gz	Q14028	Cyclic nucleotide-gated cation channel beta-1	CNGB1	ENSG00000070729	16	57882340	57971128	-	Tissue enriched - retina 581.5	Group enriched - Rod_photoreceptor_cells 1033.4|Cone_photoreceptor_cells 348.3		['Ion transport', 'Olfaction', 'Sensory transduction', 'Transport', 'Vision']	['Ion channel', 'Ligand-gated ion channel']	['Plasma membrane', 'Cytosol']	['Cytosol']	somalogic
seq.24463.1	1	12406	.	G	A	0.0410156	1536	ADD	0.224623	0.06344	12.5367	3.39898	NA	2025_02_18_somalogic_seq.24463.1_MTgenome_seq.24463.1.regenie.gz	Q9UN36	Protein NDRG2	NDRG2	ENSG00000165795	14	21016763	21070872	-	Tissue enhanced - brain 2088.5|skeletal_muscle 1758.6|salivary_gland 2014.6	Cell type enhanced - Muller_glia_cells 484.6|Serous_glandular_cells 988.7|Melanocytes 432.9		['Differentiation', 'Neurogenesis', 'Wnt signaling pathway']	['Developmental protein']	['Nucleoplasm', 'Centriolar satellite', 'Cytosol']	['Centriolar satellite']	somalogic
seq.24471.2	1	4596	.	G	A	0.00195312	1536	ADD	0.993183	0.284213	12.2116	3.32336	NA	2025_02_18_somalogic_seq.24471.2_MTgenome_seq.24471.2.regenie.gz	Q9Y6X0	SET-binding protein	SETBP1	ENSG00000152217	18	44680173	45068510	+		Group enriched - Excitatory_neurons 337.1|Oligodendrocyte_precursor_cells 159.9|Inhibitory_neurons 526.2			['DNA-binding']	['Nucleoplasm', 'Nuclear bodies', 'Cytosol']	['Nucleoplasm']	somalogic
seq.24471.2	1	8345	.	C	T	0.00716146	1536	ADD	-0.534598	0.149994	12.703	3.43763	NA	2025_02_18_somalogic_seq.24471.2_MTgenome_seq.24471.2.regenie.gz	Q9Y6X0	SET-binding protein	SETBP1	ENSG00000152217	18	44680173	45068510	+		Group enriched - Excitatory_neurons 337.1|Oligodendrocyte_precursor_cells 159.9|Inhibitory_neurons 526.2			['DNA-binding']	['Nucleoplasm', 'Nuclear bodies', 'Cytosol']	['Nucleoplasm']	somalogic
seq.24471.2	1	16284	.	A	G	0.00846354	1536	ADD	-0.482361	0.136834	12.4266	3.3734	NA	2025_02_18_somalogic_seq.24471.2_MTgenome_seq.24471.2.regenie.gz	Q9Y6X0	SET-binding protein	SETBP1	ENSG00000152217	18	44680173	45068510	+		Group enriched - Excitatory_neurons 337.1|Oligodendrocyte_precursor_cells 159.9|Inhibitory_neurons 526.2			['DNA-binding']	['Nucleoplasm', 'Nuclear bodies', 'Cytosol']	['Nucleoplasm']	somalogic
seq.24472.28	1	3483	.	G	A	0.00325521	1536	ADD	0.824035	0.216083	14.5429	3.86326	NA	2025_02_18_somalogic_seq.24472.28_MTgenome_seq.24472.28.regenie.gz	Q9H0F6	Sharpin	SHARPIN	ENSG00000179526	8	144098633	144108124	-		Group enriched - Early_spermatids 335.6|Late_spermatids 1217.4		['Ubl conjugation pathway']		['Golgi apparatus', 'Plasma membrane', 'Cytosol']	['Plasma membrane']	somalogic
seq.24472.28	1	13281	.	T	C	0.00292969	1536	ADD	0.953695	0.233216	16.7225	4.36387	NA	2025_02_18_somalogic_seq.24472.28_MTgenome_seq.24472.28.regenie.gz	Q9H0F6	Sharpin	SHARPIN	ENSG00000179526	8	144098633	144108124	-		Group enriched - Early_spermatids 335.6|Late_spermatids 1217.4		['Ubl conjugation pathway']		['Golgi apparatus', 'Plasma membrane', 'Cytosol']	['Plasma membrane']	somalogic
seq.24487.95	1	12285	.	T	C	0.00716146	1536	ADD	0.542779	0.146732	13.6834	3.66484	NA	2025_02_18_somalogic_seq.24487.95_MTgenome_seq.24487.95.regenie.gz	Q6QNY0	Biogenesis of lysosome-related organelles complex 1 subunit 3	BLOC1S3	ENSG00000189114	19	45178784	45216933	+		Cell type enriched - Late_spermatids 135.3				['Golgi apparatus']	['Golgi apparatus']	somalogic
seq.24487.95	1	13812	.	T	C	0.00260417	1536	ADD	0.942642	0.242799	15.0729	3.98533	NA	2025_02_18_somalogic_seq.24487.95_MTgenome_seq.24487.95.regenie.gz	Q6QNY0	Biogenesis of lysosome-related organelles complex 1 subunit 3	BLOC1S3	ENSG00000189114	19	45178784	45216933	+		Cell type enriched - Late_spermatids 135.3				['Golgi apparatus']	['Golgi apparatus']	somalogic
seq.24496.26	1	4733	.	T	C	0.00390625	1536	ADD	-0.761728	0.198999	14.652	3.88842	NA	2025_02_18_somalogic_seq.24496.26_MTgenome_seq.24496.26.regenie.gz	Q5EBL4	RILP-like protein 1	RILPL1	ENSG00000188026	12	123470054	123533719	-	Tissue enhanced - skeletal_muscle 85.7|heart_muscle 60.4	Cell type enhanced - Skeletal_myocytes 58.5|Oligodendrocytes 60.4		['Protein transport', 'Transport']		['Nucleoplasm', 'Plasma membrane', 'Cytosol']	['Plasma membrane', 'Cytosol']	somalogic
seq.24634.1	1	16284	.	A	G	0.00846354	1536	ADD	-0.52164	0.13751	14.3904	3.8281	NA	2025_02_18_somalogic_seq.24634.1_MTgenome_seq.24634.1.regenie.gz	P57055	Protein ripply3	RIPPLY3	ENSG00000183145	21	37006150	37019662	+		Cell type enhanced - Basal_squamous_epithelial_cells 2|Extravillous_trophoblasts 2.8|Squamous_epithelial_cells 1.2|Prostatic_glandular_cells 1.8		['Transcription', 'Transcription regulation']	['Developmental protein', 'Repressor']			somalogic
seq.24638.3	1	15300	.	T	C	0.00260417	1536	ADD	0.981251	0.243537	16.2341	4.25199	NA	2025_02_18_somalogic_seq.24638.3_MTgenome_seq.24638.3.regenie.gz	Q8N5H3	Leucine repeat adapter protein 25	FAM89B	ENSG00000176973	11	65572349	65574198	+								somalogic
seq.24643.21	1	9957	.	T	C	0.00195312	1536	ADD	-1.13075	0.282426	16.0297	4.20512	NA	2025_02_18_somalogic_seq.24643.21_MTgenome_seq.24643.21.regenie.gz	Q9Y2S2	Lambda-crystallin homolog	CRYL1	ENSG00000165475	13	20403666	20525873	-	Tissue enhanced - kidney 317.6|liver 246.3	Cell type enhanced - Proximal_tubular_cells 736.6|Distal_tubular_cells 316.6|Proximal_enterocytes 572.9|Paneth_cells 265.7|Hepatocytes 334.2			['Oxidoreductase']	['Nucleoplasm', 'Nucleoli', 'Golgi apparatus', 'Plasma membrane']	['Nucleoplasm', 'Nucleoli']	somalogic
seq.24643.21	1	13461	.	T	C	0.00260417	1536	ADD	-1.02844	0.244635	17.6734	4.58125	NA	2025_02_18_somalogic_seq.24643.21_MTgenome_seq.24643.21.regenie.gz	Q9Y2S2	Lambda-crystallin homolog	CRYL1	ENSG00000165475	13	20403666	20525873	-	Tissue enhanced - kidney 317.6|liver 246.3	Cell type enhanced - Proximal_tubular_cells 736.6|Distal_tubular_cells 316.6|Proximal_enterocytes 572.9|Paneth_cells 265.7|Hepatocytes 334.2			['Oxidoreductase']	['Nucleoplasm', 'Nucleoli', 'Golgi apparatus', 'Plasma membrane']	['Nucleoplasm', 'Nucleoli']	somalogic
seq.24654.13	1	10142	.	C	T	0.0358073	1536	ADD	-0.248153	0.0670559	13.6951	3.66754	NA	2025_02_18_somalogic_seq.24654.13_MTgenome_seq.24654.13.regenie.gz	Q96HZ4	Transcription cofactor HES-6	HES6	ENSG00000144485	2	238238267	238240662	-	Tissue enhanced - brain 52.3|pituitary_gland 61	Cell type enhanced - Skeletal_myocytes 82.9|Intestinal_goblet_cells 129.5|Erythroid_cells 147.9|Undifferentiated_cells 82.4		['Differentiation', 'Transcription', 'Transcription regulation']	['Developmental protein', 'Repressor']	['Nuclear bodies', 'Cytosol']	['Nuclear bodies']	somalogic
seq.24654.13	1	15300	.	T	C	0.00260417	1536	ADD	0.87378	0.241309	13.1116	3.53243	NA	2025_02_18_somalogic_seq.24654.13_MTgenome_seq.24654.13.regenie.gz	Q96HZ4	Transcription cofactor HES-6	HES6	ENSG00000144485	2	238238267	238240662	-	Tissue enhanced - brain 52.3|pituitary_gland 61	Cell type enhanced - Skeletal_myocytes 82.9|Intestinal_goblet_cells 129.5|Erythroid_cells 147.9|Undifferentiated_cells 82.4		['Differentiation', 'Transcription', 'Transcription regulation']	['Developmental protein', 'Repressor']	['Nuclear bodies', 'Cytosol']	['Nuclear bodies']	somalogic
seq.24658.98	1	15833	.	C	T	0.00455729	1536	ADD	-0.631383	0.177793	12.6112	3.4163	NA	2025_02_18_somalogic_seq.24658.98_MTgenome_seq.24658.98.regenie.gz	Q96NT0	Coiled-coil domain-containing protein 115	CCDC115	ENSG00000136710	2	130337933	130342699	-						['Vesicles', 'Plasma membrane']	['Plasma membrane']	somalogic
seq.24661.4	1	4501	.	C	T	0.00195312	1536	ADD	1.24233	0.279827	19.7103	5.04521	NA	2025_02_18_somalogic_seq.24661.4_MTgenome_seq.24661.4.regenie.gz	Q9H9H5	MAP6 domain-containing protein 1	MAP6D1	ENSG00000180834	3	183815922	183825594	-	Tissue enriched - brain 131.1	Cell type enriched - Oligodendrocytes 94.3			['Calmodulin-binding']	['Cytosol']	['Cytosol']	somalogic
seq.24661.4	1	8985	.	A	G	0.00260417	1536	ADD	1.14425	0.243211	22.1349	5.59491	NA	2025_02_18_somalogic_seq.24661.4_MTgenome_seq.24661.4.regenie.gz	Q9H9H5	MAP6 domain-containing protein 1	MAP6D1	ENSG00000180834	3	183815922	183825594	-	Tissue enriched - brain 131.1	Cell type enriched - Oligodendrocytes 94.3			['Calmodulin-binding']	['Cytosol']	['Cytosol']	somalogic
seq.24661.4	1	15298	.	C	T	0.00195312	1536	ADD	1.24233	0.279827	19.7103	5.04521	NA	2025_02_18_somalogic_seq.24661.4_MTgenome_seq.24661.4.regenie.gz	Q9H9H5	MAP6 domain-containing protein 1	MAP6D1	ENSG00000180834	3	183815922	183825594	-	Tissue enriched - brain 131.1	Cell type enriched - Oligodendrocytes 94.3			['Calmodulin-binding']	['Cytosol']	['Cytosol']	somalogic
seq.24667.27	1	11516	.	C	T	0.00195312	1536	ADD	0.990743	0.281695	12.3698	3.36019	NA	2025_02_18_somalogic_seq.24667.27_MTgenome_seq.24667.27.regenie.gz	Q5HYN5	Cancer/testis antigen family 45 member A1	CT45A1	ENSG00000268940	23	135713639	135723539	+	Tissue enriched - testis 11.6	Group enriched - Spermatocytes 4.1|Spermatogonia 4.6				['Nucleoplasm', 'Nucleoli']	['Nucleoplasm', 'Nucleoli']	somalogic
seq.24667.27	1	14753	.	C	T	0.00195312	1536	ADD	0.990743	0.281695	12.3698	3.36019	NA	2025_02_18_somalogic_seq.24667.27_MTgenome_seq.24667.27.regenie.gz	Q5HYN5	Cancer/testis antigen family 45 member A1	CT45A1	ENSG00000268940	23	135713639	135723539	+	Tissue enriched - testis 11.6	Group enriched - Spermatocytes 4.1|Spermatogonia 4.6				['Nucleoplasm', 'Nucleoli']	['Nucleoplasm', 'Nucleoli']	somalogic
seq.24675.2	1	16526	.	G	A	0.00585938	1536	ADD	0.634953	0.165948	14.6398	3.88561	NA	2025_02_18_somalogic_seq.24675.2_MTgenome_seq.24675.2.regenie.gz	O15021	Microtubule-associated serine/threonine-protein kinase 4	MAST4	ENSG00000069020	5	66596380	67169593	+		Cell type enhanced - Astrocytes 492.9|Excitatory_neurons 616|Suprabasal_keratinocytes 391.8|Inhibitory_neurons 469			['Kinase', 'Serine/threonine-protein kinase', 'Transferase']	['Nucleoplasm', 'Cytosol']	['Nucleoplasm', 'Cytosol']	somalogic
seq.24678.10	1	12397	.	A	G	0.00195312	1536	ADD	1.12001	0.28494	15.4504	4.07212	NA	2025_02_18_somalogic_seq.24678.10_MTgenome_seq.24678.10.regenie.gz	Q9NQS1	Cell death regulator Aven	AVEN	ENSG00000169857	15	33858782	34075155	-		Cell type enhanced - Oligodendrocytes 80.6		['Apoptosis']		['Plasma membrane', 'Actin filaments', 'Centrosome']	['Plasma membrane', 'Actin filaments']	somalogic
seq.24684.7	1	1119	.	T	C	0.00520833	1536	ADD	-0.585182	0.165824	12.4534	3.37961	NA	2025_02_18_somalogic_seq.24684.7_MTgenome_seq.24684.7.regenie.gz	Q9NUV9	GTPase IMAP family member 4	GIMAP4	ENSG00000133574	7	150567369	150573953	+	Tissue enhanced - lymphoid_tissue 124.7	Group enriched - Adipocytes 182.7|Endothelial_cells 224.2|Hofbauer_cells 118.3|Kupffer_cells 148.5|Macrophages 108.2|NK-cells 203.2|T-cells 184				['Vesicles', 'Cytosol']	['Vesicles', 'Cytosol']	somalogic
seq.24684.7	1	10454	.	T	C	0.00716146	1536	ADD	-0.507396	0.141717	12.8188	3.46452	NA	2025_02_18_somalogic_seq.24684.7_MTgenome_seq.24684.7.regenie.gz	Q9NUV9	GTPase IMAP family member 4	GIMAP4	ENSG00000133574	7	150567369	150573953	+	Tissue enhanced - lymphoid_tissue 124.7	Group enriched - Adipocytes 182.7|Endothelial_cells 224.2|Hofbauer_cells 118.3|Kupffer_cells 148.5|Macrophages 108.2|NK-cells 203.2|T-cells 184				['Vesicles', 'Cytosol']	['Vesicles', 'Cytosol']	somalogic
seq.24685.12	1	7854	.	T	C	0.00195312	1536	ADD	-1.12159	0.281045	15.9265	4.18145	NA	2025_02_18_somalogic_seq.24685.12_MTgenome_seq.24685.12.regenie.gz	Q9Y5W9	Sorting nexin-11	SNX11	ENSG00000002919	17	48103357	48123601	+				['Protein transport', 'Transport']		['Endoplasmic reticulum', 'Vesicles']	['Endoplasmic reticulum']	somalogic
seq.24685.12	1	8050	.	A	G	0.00260417	1536	ADD	-1.0114	0.24523	17.0098	4.42961	NA	2025_02_18_somalogic_seq.24685.12_MTgenome_seq.24685.12.regenie.gz	Q9Y5W9	Sorting nexin-11	SNX11	ENSG00000002919	17	48103357	48123601	+				['Protein transport', 'Transport']		['Endoplasmic reticulum', 'Vesicles']	['Endoplasmic reticulum']	somalogic
seq.24685.12	1	9861	.	T	C	0.00260417	1536	ADD	-0.851382	0.242706	12.3052	3.34515	NA	2025_02_18_somalogic_seq.24685.12_MTgenome_seq.24685.12.regenie.gz	Q9Y5W9	Sorting nexin-11	SNX11	ENSG00000002919	17	48103357	48123601	+				['Protein transport', 'Transport']		['Endoplasmic reticulum', 'Vesicles']	['Endoplasmic reticulum']	somalogic
seq.24696.14	1	4580	.	G	A	0.0488281	1536	ADD	-0.214078	0.0581947	13.5324	3.6299	NA	2025_02_18_somalogic_seq.24696.14_MTgenome_seq.24696.14.regenie.gz	Q9H6Y5	PDZ domain-containing protein MAGIX	MAGIX	ENSG00000269313	23	49162564	49168774	+	Tissue enhanced - liver 18.6	Cell type enhanced - Proximal_tubular_cells 41.3|Paneth_cells 40				['Nucleoplasm', 'Mitotic chromosome']	['Nucleoplasm']	somalogic
seq.24696.14	1	4703	.	T	C	0.0377604	1536	ADD	-0.23306	0.0659348	12.4941	3.38909	NA	2025_02_18_somalogic_seq.24696.14_MTgenome_seq.24696.14.regenie.gz	Q9H6Y5	PDZ domain-containing protein MAGIX	MAGIX	ENSG00000269313	23	49162564	49168774	+	Tissue enhanced - liver 18.6	Cell type enhanced - Proximal_tubular_cells 41.3|Paneth_cells 40				['Nucleoplasm', 'Mitotic chromosome']	['Nucleoplasm']	somalogic
seq.24698.12	1	7912	.	G	A	0.00520833	1536	ADD	-0.646332	0.17409	13.7837	3.68802	NA	2025_02_18_somalogic_seq.24698.12_MTgenome_seq.24698.12.regenie.gz	Q99633	Pre-mRNA-splicing factor 18	PRPF18	ENSG00000165630	10	13586939	13668445	+				['mRNA processing', 'mRNA splicing']		['Nuclear speckles', 'Cytosol']	['Nuclear speckles']	somalogic
seq.24706.73	1	15431	.	G	A	0.0579427	1536	ADD	0.212986	0.053885	15.623	4.11178	NA	2025_02_18_somalogic_seq.24706.73_MTgenome_seq.24706.73.regenie.gz	Q9UEE9	Craniofacial development protein 1	CFDP1	ENSG00000153774	16	75293698	75433503	-		Cell type enhanced - Proximal_tubular_cells 650.3|Proximal_enterocytes 602			['Developmental protein']	['Nucleoplasm', 'Vesicles']	['Nucleoplasm']	somalogic
seq.24713.4	1	4080	.	T	C	0.00455729	1536	ADD	-0.66146	0.185728	12.6838	3.43317	NA	2025_02_18_somalogic_seq.24713.4_MTgenome_seq.24713.4.regenie.gz	Q9H6Y5	PDZ domain-containing protein MAGIX	MAGIX	ENSG00000269313	23	49162564	49168774	+	Tissue enhanced - liver 18.6	Cell type enhanced - Proximal_tubular_cells 41.3|Paneth_cells 40				['Nucleoplasm', 'Mitotic chromosome']	['Nucleoplasm']	somalogic
seq.24717.26	1	11465	.	T	C	0.0016276	1536	ADD	-1.14538	0.317081	13.0484	3.51778	NA	2025_02_18_somalogic_seq.24717.26_MTgenome_seq.24717.26.regenie.gz	Q15257	Serine/threonine-protein phosphatase 2A regulatory subunit B'	PTPA	ENSG00000119383	9	129110950	129148946	+					['Isomerase', 'Rotamase']	['Nucleoplasm', 'Cytosol']	['Nucleoplasm']	somalogic
seq.24724.4	1	8867	.	T	C	0.00325521	1536	ADD	0.80055	0.21765	13.5289	3.62908	NA	2025_02_18_somalogic_seq.24724.4_MTgenome_seq.24724.4.regenie.gz	Q4G0F5	Vacuolar protein sorting-associated protein 26B	VPS26B	ENSG00000151502	11	134224671	134247788	+				['Protein transport', 'Transport']				somalogic
seq.24725.4	1	13971	.	C	T	0.00260417	1536	ADD	-0.88247	0.24807	12.6546	3.42639	NA	2025_02_18_somalogic_seq.24725.4_MTgenome_seq.24725.4.regenie.gz	Q92905	COP9 signalosome complex subunit 5	COPS5	ENSG00000121022	8	67043079	67083783	-		Cell type enhanced - Early_spermatids 333|Late_spermatids 438.2			['Hydrolase', 'Metalloprotease', 'Protease']	['Nucleoplasm']	['Nucleoplasm']	somalogic
seq.2475.1	1	5918	.	T	C	0.00585938	1536	ADD	-0.635046	0.156468	16.4724	4.30659	NA	2025_02_18_somalogic_seq.2475.1_MTgenome_seq.2475.1.regenie.gz	P10721	Mast/stem cell growth factor receptor Kit	KIT	ENSG00000157404	4	54657267	54740783	+	Tissue enhanced - breast 82.1	Group enriched - Melanocytes 386.5|granulocytes 984.7			['Kinase', 'Receptor', 'Transferase', 'Tyrosine-protein kinase']	['Plasma membrane']	['Plasma membrane']	somalogic
seq.2475.1	1	6338	.	A	G	0.00651042	1536	ADD	-0.595284	0.148581	16.0518	4.21019	NA	2025_02_18_somalogic_seq.2475.1_MTgenome_seq.2475.1.regenie.gz	P10721	Mast/stem cell growth factor receptor Kit	KIT	ENSG00000157404	4	54657267	54740783	+	Tissue enhanced - breast 82.1	Group enriched - Melanocytes 386.5|granulocytes 984.7			['Kinase', 'Receptor', 'Transferase', 'Tyrosine-protein kinase']	['Plasma membrane']	['Plasma membrane']	somalogic
seq.24891.54	1	14839	.	A	G	0.00390625	1536	ADD	-0.676981	0.188882	12.8461	3.47085	NA	2025_02_18_somalogic_seq.24891.54_MTgenome_seq.24891.54.regenie.gz	Q9H6S3	Epidermal growth factor receptor kinase substrate 8-like protein 2	EPS8L2	ENSG00000177106	11	694438	727727	+	Tissue enhanced - esophagus 183.1	Cell type enhanced - Alveolar_cells_type_1 164.6|Distal_enterocytes 140|Proximal_enterocytes 212.7				['Centrosome', 'Cytosol']	['Centrosome', 'Cytosol']	somalogic
seq.24891.54	1	16287	.	C	T	0.0123698	1536	ADD	-0.419136	0.105395	15.815	4.15586	NA	2025_02_18_somalogic_seq.24891.54_MTgenome_seq.24891.54.regenie.gz	Q9H6S3	Epidermal growth factor receptor kinase substrate 8-like protein 2	EPS8L2	ENSG00000177106	11	694438	727727	+	Tissue enhanced - esophagus 183.1	Cell type enhanced - Alveolar_cells_type_1 164.6|Distal_enterocytes 140|Proximal_enterocytes 212.7				['Centrosome', 'Cytosol']	['Centrosome', 'Cytosol']	somalogic
seq.24904.121	1	13887	.	A	G	0.00260417	1536	ADD	0.920036	0.241707	14.4887	3.85077	NA	2025_02_18_somalogic_seq.24904.121_MTgenome_seq.24904.121.regenie.gz	Q6ZWJ1	Syntaxin-binding protein 4	STXBP4	ENSG00000166263	17	54968727	55173632	+		Cell type enhanced - Astrocytes 37.5|Oligodendrocyte_precursor_cells 79.2|Oligodendrocytes 36.6				['Plasma membrane', 'Cytosol']	['Plasma membrane']	somalogic
seq.24905.22	1	16210	.	A	G	0.00195312	1536	ADD	-1.28752	0.286623	20.1784	5.15154	NA	2025_02_18_somalogic_seq.24905.22_MTgenome_seq.24905.22.regenie.gz	Q8TE69	Protein CXorf40A	EOLA1	ENSG00000197620	23	149540355	149550510	+		Cell type enhanced - Syncytiotrophoblasts 68.6						somalogic
seq.24909.40	1	8772	.	T	C	0.00520833	1536	ADD	-0.595129	0.16805	12.5414	3.40007	NA	2025_02_18_somalogic_seq.24909.40_MTgenome_seq.24909.40.regenie.gz	P51178	1-phosphatidylinositol-4,5-bisphosphate phosphodiesterase delta-1	PLCD1	ENSG00000187091	3	38007496	38029642	-		Cell type enhanced - Schwann_cells 41.7|Distal_enterocytes 72.6|Intestinal_goblet_cells 36.2		['Lipid degradation', 'Lipid metabolism']	['Hydrolase', 'Transducer']	['Microtubules']	['Microtubules']	somalogic
seq.24910.18	1	11084	.	A	G	0.00520833	1536	ADD	0.682705	0.172816	15.6062	4.10791	NA	2025_02_18_somalogic_seq.24910.18_MTgenome_seq.24910.18.regenie.gz	Q15233	Non-POU domain-containing octamer-binding protein	NONO	ENSG00000147140	23	71254814	71301522	+				['Biological rhythms', 'DNA damage', 'DNA recombination', 'DNA repair', 'Immunity', 'Innate immunity', 'mRNA processing', 'mRNA splicing', 'Transcription', 'Transcription regulation']	['Activator', 'DNA-binding', 'Repressor', 'RNA-binding']	['Nucleoplasm', 'Nucleoli', 'Nucleoli fibrillar center']	['Nucleoplasm']	somalogic
seq.24912.40	1	16324	.	T	C	0.016276	1536	ADD	-0.372513	0.0998981	13.9049	3.71603	NA	2025_02_18_somalogic_seq.24912.40_MTgenome_seq.24912.40.regenie.gz	Q9H7D7	WD repeat-containing protein 26	WDR26	ENSG00000162923	1	224385146	224437033	-		Cell type enhanced - Early_spermatids 241.4				['Nucleoplasm', 'Mitochondria', 'Cytosol']	['Nucleoplasm', 'Cytosol']	somalogic
seq.24926.9	1	11009	.	T	C	0.00716146	1536	ADD	-0.519171	0.148361	12.2457	3.3313	NA	2025_02_18_somalogic_seq.24926.9_MTgenome_seq.24926.9.regenie.gz	Q92945	Far upstream element-binding protein 2	KHSRP	ENSG00000088247	19	6413102	6424811	-				['mRNA processing', 'mRNA splicing', 'mRNA transport', 'Transcription', 'Transcription regulation', 'Transport']	['DNA-binding', 'RNA-binding']	['Nucleoplasm']	['Nucleoplasm']	somalogic
seq.24934.96	1	6029	.	C	T	0.00455729	1536	ADD	-0.635817	0.178352	12.7089	3.43899	NA	2025_02_18_somalogic_seq.24934.96_MTgenome_seq.24934.96.regenie.gz	Q9NZT2	Opioid growth factor receptor	OGFR	ENSG00000060491	20	62804835	62814000	+				['Growth regulation']	['Receptor']	['Nucleoplasm']	['Nucleoplasm']	somalogic
seq.24934.96	1	11986	.	C	T	0.00455729	1536	ADD	-0.635817	0.178352	12.7089	3.43899	NA	2025_02_18_somalogic_seq.24934.96_MTgenome_seq.24934.96.regenie.gz	Q9NZT2	Opioid growth factor receptor	OGFR	ENSG00000060491	20	62804835	62814000	+				['Growth regulation']	['Receptor']	['Nucleoplasm']	['Nucleoplasm']	somalogic
seq.24935.62	1	4696	.	T	C	0.00325521	1536	ADD	0.893761	0.219483	16.5821	4.33172	NA	2025_02_18_somalogic_seq.24935.62_MTgenome_seq.24935.62.regenie.gz	Q9H334	Forkhead box protein P1	FOXP1	ENSG00000114861	3	70954693	71583978	-				['Transcription', 'Transcription regulation']	['DNA-binding', 'Repressor']	['Nucleoplasm']	['Nucleoplasm']	somalogic
seq.24944.12	1	10454	.	T	C	0.00716146	1536	ADD	-0.526324	0.146718	12.8688	3.47611	NA	2025_02_18_somalogic_seq.24944.12_MTgenome_seq.24944.12.regenie.gz	Q8NFH8	RalBP1-associated Eps domain-containing protein 2	REPS2	ENSG00000169891	23	16946658	17153272	+		Cell type enhanced - Excitatory_neurons 114|Oligodendrocyte_precursor_cells 79.7|Inhibitory_neurons 136.5|Oligodendrocytes 189.9	Intracellular and membrane					somalogic
seq.24948.79	1	13879	.	T	C	0.00585938	1536	ADD	0.611383	0.162179	14.2115	3.78682	NA	2025_02_18_somalogic_seq.24948.79_MTgenome_seq.24948.79.regenie.gz	Q8WXF1	Paraspeckle component 1	PSPC1	ENSG00000121390	13	19674752	19783019	-		Cell type enhanced - Excitatory_neurons 167.6|Spermatocytes 168.6|Inhibitory_neurons 157.8		['Biological rhythms', 'Immunity', 'Innate immunity', 'Transcription', 'Transcription regulation']	['Activator', 'Repressor', 'RNA-binding']	['Nucleoplasm', 'Nucleoli fibrillar center']	['Nucleoplasm']	somalogic
seq.24952.28	1	8050	.	A	G	0.00260417	1536	ADD	-0.935471	0.250361	13.9614	3.72907	NA	2025_02_18_somalogic_seq.24952.28_MTgenome_seq.24952.28.regenie.gz	Q96I24	Far upstream element-binding protein 3	FUBP3	ENSG00000107164	9	130578965	130638352	+				['Transcription', 'Transcription regulation']	['DNA-binding']	['Nucleoplasm', 'Cytosol']	['Nucleoplasm']	somalogic
seq.24952.28	1	9861	.	T	C	0.00260417	1536	ADD	-0.866545	0.247784	12.2303	3.32772	NA	2025_02_18_somalogic_seq.24952.28_MTgenome_seq.24952.28.regenie.gz	Q96I24	Far upstream element-binding protein 3	FUBP3	ENSG00000107164	9	130578965	130638352	+				['Transcription', 'Transcription regulation']	['DNA-binding']	['Nucleoplasm', 'Cytosol']	['Nucleoplasm']	somalogic
seq.24953.27	1	16210	.	A	G	0.00195312	1536	ADD	-1.15693	0.281467	16.8952	4.40338	NA	2025_02_18_somalogic_seq.24953.27_MTgenome_seq.24953.27.regenie.gz	O15066	Kinesin-like protein KIF3B	KIF3B	ENSG00000101350	20	32277651	32335011	+		Cell type enhanced - Late_spermatids 89			['Motor protein']	['Plasma membrane', 'Actin filaments']	['Plasma membrane', 'Actin filaments']	somalogic
seq.24956.1	1	16210	.	A	G	0.00195312	1536	ADD	-1.18714	0.285501	17.2898	4.49363	NA	2025_02_18_somalogic_seq.24956.1_MTgenome_seq.24956.1.regenie.gz	Q86U44	N6-adenosine-methyltransferase 70 kDa subunit	METTL3	ENSG00000165819	14	21498133	21511342	-		Cell type enriched - Early_spermatids 229.4		['Biological rhythms', 'Differentiation', 'DNA damage', 'Immunity', 'Innate immunity', 'Oogenesis', 'Spermatogenesis']	['Methyltransferase', 'RNA-binding', 'Transferase']	['Nucleoplasm', 'Nuclear bodies', 'Golgi apparatus', 'Cytosol']	['Nucleoplasm', 'Cytosol']	somalogic
seq.24963.1	1	13204	.	G	A	0.00585938	1536	ADD	-0.596521	0.163986	13.2324	3.56042	NA	2025_02_18_somalogic_seq.24963.1_MTgenome_seq.24963.1.regenie.gz	Q5W041	Armadillo repeat-containing protein 3	ARMC3	ENSG00000165309	10	22928024	23038523	+	Group enriched - testis 32.7|choroid_plexus 50.1|fallopian_tube 43.1	Cell type enhanced - Early_spermatids 437.2|Late_spermatids 106.1|Spermatocytes 57.8						somalogic
seq.24963.1	1	16210	.	A	G	0.00195312	1536	ADD	-1.14714	0.285754	16.1156	4.22482	NA	2025_02_18_somalogic_seq.24963.1_MTgenome_seq.24963.1.regenie.gz	Q5W041	Armadillo repeat-containing protein 3	ARMC3	ENSG00000165309	10	22928024	23038523	+	Group enriched - testis 32.7|choroid_plexus 50.1|fallopian_tube 43.1	Cell type enhanced - Early_spermatids 437.2|Late_spermatids 106.1|Spermatocytes 57.8						somalogic
seq.24968.10	1	9950	.	T	C	0.00325521	1536	ADD	0.764143	0.218415	12.2401	3.33	NA	2025_02_18_somalogic_seq.24968.10_MTgenome_seq.24968.10.regenie.gz	Q8IVF5	T-lymphoma invasion and metastasis-inducing protein 2	TIAM2	ENSG00000146426	6	154832697	155257723	+	Tissue enhanced - testis 12.7|brain 15.9	Cell type enriched - Late_spermatids 360.3			['Guanine-nucleotide releasing factor']	['Nucleoplasm', 'Nucleoli fibrillar center', 'Cytosol']	['Nucleoplasm', 'Nucleoli fibrillar center']	somalogic
seq.24970.117	1	13299	.	A	G	0.00325521	1536	ADD	-0.75683	0.216903	12.1749	3.31482	NA	2025_02_18_somalogic_seq.24970.117_MTgenome_seq.24970.117.regenie.gz	Q9BXP5	Serrate RNA effector molecule homolog	SRRT	ENSG00000087087	7	100875103	100888664	+		Cell type enhanced - Early_spermatids 254.2|Late_spermatids 323.9		['RNA-mediated gene silencing', 'Transcription', 'Transcription regulation']	['Activator']	['Nucleoplasm']	['Nucleoplasm']	somalogic
seq.24970.117	1	16210	.	A	G	0.00195312	1536	ADD	-1.01249	0.283104	12.7906	3.45797	NA	2025_02_18_somalogic_seq.24970.117_MTgenome_seq.24970.117.regenie.gz	Q9BXP5	Serrate RNA effector molecule homolog	SRRT	ENSG00000087087	7	100875103	100888664	+		Cell type enhanced - Early_spermatids 254.2|Late_spermatids 323.9		['RNA-mediated gene silencing', 'Transcription', 'Transcription regulation']	['Activator']	['Nucleoplasm']	['Nucleoplasm']	somalogic
seq.24975.3	1	15287	.	T	C	0.00716146	1536	ADD	-0.512679	0.145153	12.475	3.38465	NA	2025_02_18_somalogic_seq.24975.3_MTgenome_seq.24975.3.regenie.gz	Q7L513	Fc receptor-like A	FCRLA	ENSG00000132185	1	161706972	161714352	+	Tissue enriched - lymphoid_tissue 95.7	Group enriched - B-cells 129.6|Melanocytes 34.4	Intracellular and membrane	['Differentiation']				somalogic
seq.24977.18	1	14364	.	G	A	0.0100911	1536	ADD	-0.449469	0.128057	12.3194	3.34846	NA	2025_02_18_somalogic_seq.24977.18_MTgenome_seq.24977.18.regenie.gz	O15195	Villin-like protein	VILL	ENSG00000136059	3	37988059	38007188	+	Group enriched - intestine 53.4|stomach_1 85.1	Cell type enhanced - Gastric_mucus-secreting_cells 178|Distal_enterocytes 180.2|Proximal_enterocytes 150.5|Intestinal_goblet_cells 93.1|Paneth_cells 110.2			['Actin capping', 'Actin-binding']	['Nucleoplasm', 'Nucleoli fibrillar center', 'Cytosol']	['Nucleoplasm', 'Cytosol']	somalogic
seq.2500.2	1	1303	.	G	A	0.00455729	1536	ADD	-0.686293	0.185065	13.7522	3.68073	NA	2025_02_18_somalogic_seq.2500.2_MTgenome_seq.2500.2.regenie.gz	Q9Y264	Angiopoietin-4	ANGPT4	ENSG00000101280	20	869900	916334	-	Tissue enhanced - adipose_tissue 6.9|breast 6.3	Cell type enhanced - Smooth_muscle_cells 14.1|Late_spermatids 17.5|Extravillous_trophoblasts 61.2	Secreted to blood	['Angiogenesis']				somalogic
seq.2500.2	1	3954	.	C	T	0.00455729	1536	ADD	-0.686293	0.185065	13.7522	3.68073	NA	2025_02_18_somalogic_seq.2500.2_MTgenome_seq.2500.2.regenie.gz	Q9Y264	Angiopoietin-4	ANGPT4	ENSG00000101280	20	869900	916334	-	Tissue enhanced - adipose_tissue 6.9|breast 6.3	Cell type enhanced - Smooth_muscle_cells 14.1|Late_spermatids 17.5|Extravillous_trophoblasts 61.2	Secreted to blood	['Angiogenesis']				somalogic
seq.2500.2	1	6461	.	A	G	0.00455729	1536	ADD	-0.686293	0.185065	13.7522	3.68073	NA	2025_02_18_somalogic_seq.2500.2_MTgenome_seq.2500.2.regenie.gz	Q9Y264	Angiopoietin-4	ANGPT4	ENSG00000101280	20	869900	916334	-	Tissue enhanced - adipose_tissue 6.9|breast 6.3	Cell type enhanced - Smooth_muscle_cells 14.1|Late_spermatids 17.5|Extravillous_trophoblasts 61.2	Secreted to blood	['Angiogenesis']				somalogic
seq.25036.10	1	16210	.	A	G	0.00195312	1536	ADD	-1.04784	0.278451	14.1611	3.77519	NA	2025_02_18_somalogic_seq.25036.10_MTgenome_seq.25036.10.regenie.gz	P46060	Ran GTPase-activating protein 1	RANGAP1	ENSG00000100401	22	41244779	41286187	-		Cell type enriched - Late_spermatids 1706.5			['GTPase activation']	['Nuclear membrane', 'Vesicles', 'Cytosol']	['Nuclear membrane']	somalogic
seq.25038.5	1	13461	.	T	C	0.00260417	1536	ADD	0.993303	0.242563	16.7693	4.37457	NA	2025_02_18_somalogic_seq.25038.5_MTgenome_seq.25038.5.regenie.gz	P0C1S8	Wee1-like protein kinase 2	WEE2	ENSG00000214102	7	141708353	141731271	+				['Meiosis']	['Kinase', 'Transferase', 'Tyrosine-protein kinase']	['Nucleoplasm']	['Nucleoplasm']	somalogic
seq.25039.10	1	4541	.	G	A	0.00651042	1536	ADD	0.621682	0.155205	16.0444	4.20848	NA	2025_02_18_somalogic_seq.25039.10_MTgenome_seq.25039.10.regenie.gz	Q9UH77	Kelch-like protein 3	KLHL3	ENSG00000146021	5	137617500	137736089	-	Tissue enhanced - brain 46.2	Cell type enhanced - Late_spermatids 72.1|Excitatory_neurons 88.8|Muller_glia_cells 39.1|Cardiomyocytes 41.7|Inhibitory_neurons 53.7|Oligodendrocytes 61.8		['Ubl conjugation pathway']	['Actin-binding']			somalogic
seq.25039.10	1	5261	.	G	A	0.00390625	1536	ADD	-0.74626	0.200913	13.7963	3.69093	NA	2025_02_18_somalogic_seq.25039.10_MTgenome_seq.25039.10.regenie.gz	Q9UH77	Kelch-like protein 3	KLHL3	ENSG00000146021	5	137617500	137736089	-	Tissue enhanced - brain 46.2	Cell type enhanced - Late_spermatids 72.1|Excitatory_neurons 88.8|Muller_glia_cells 39.1|Cardiomyocytes 41.7|Inhibitory_neurons 53.7|Oligodendrocytes 61.8		['Ubl conjugation pathway']	['Actin-binding']			somalogic
seq.25050.82	1	10535	.	T	C	0.00520833	1536	ADD	0.630365	0.17471	13.0182	3.51077	NA	2025_02_18_somalogic_seq.25050.82_MTgenome_seq.25050.82.regenie.gz	P29144	Tripeptidyl-peptidase 2	TPP2	ENSG00000134900	13	102596958	102679958	+		Group enriched - Early_spermatids 856.9|Late_spermatids 970.7			['Aminopeptidase', 'Hydrolase', 'Protease', 'Serine protease']	['Nuclear bodies', 'Cytosol']	['Nuclear bodies', 'Cytosol']	somalogic
seq.25051.104	1	4680	.	C	A	0.00390625	1536	ADD	-0.85084	0.192464	19.5432	5.00723	NA	2025_02_18_somalogic_seq.25051.104_MTgenome_seq.25051.104.regenie.gz	Q9C0B1	Fat mass and obesity-associated protein	FTO	ENSG00000140718	16	53701692	54158512	+		Cell type enhanced - Astrocytes 164.4|Excitatory_neurons 218.5|Oligodendrocyte_precursor_cells 197.6|Inhibitory_neurons 230.3|Microglial_cells 127.9|Oligodendrocytes 262.9			['Dioxygenase', 'Oxidoreductase', 'Transferase']	['Vesicles', 'Plasma membrane', 'Cytosol']	['Cytosol']	somalogic
seq.25051.104	1	4833	.	A	G	0.00585938	1536	ADD	-0.591826	0.156749	14.2555	3.79697	NA	2025_02_18_somalogic_seq.25051.104_MTgenome_seq.25051.104.regenie.gz	Q9C0B1	Fat mass and obesity-associated protein	FTO	ENSG00000140718	16	53701692	54158512	+		Cell type enhanced - Astrocytes 164.4|Excitatory_neurons 218.5|Oligodendrocyte_precursor_cells 197.6|Inhibitory_neurons 230.3|Microglial_cells 127.9|Oligodendrocytes 262.9			['Dioxygenase', 'Oxidoreductase', 'Transferase']	['Vesicles', 'Plasma membrane', 'Cytosol']	['Cytosol']	somalogic
seq.25051.104	1	6116	.	A	G	0.00911458	1536	ADD	-0.467031	0.124875	13.9875	3.73512	NA	2025_02_18_somalogic_seq.25051.104_MTgenome_seq.25051.104.regenie.gz	Q9C0B1	Fat mass and obesity-associated protein	FTO	ENSG00000140718	16	53701692	54158512	+		Cell type enhanced - Astrocytes 164.4|Excitatory_neurons 218.5|Oligodendrocyte_precursor_cells 197.6|Inhibitory_neurons 230.3|Microglial_cells 127.9|Oligodendrocytes 262.9			['Dioxygenase', 'Oxidoreductase', 'Transferase']	['Vesicles', 'Plasma membrane', 'Cytosol']	['Cytosol']	somalogic
seq.25051.104	1	8877	.	T	C	0.0078125	1536	ADD	-0.501862	0.134894	13.8416	3.7014	NA	2025_02_18_somalogic_seq.25051.104_MTgenome_seq.25051.104.regenie.gz	Q9C0B1	Fat mass and obesity-associated protein	FTO	ENSG00000140718	16	53701692	54158512	+		Cell type enhanced - Astrocytes 164.4|Excitatory_neurons 218.5|Oligodendrocyte_precursor_cells 197.6|Inhibitory_neurons 230.3|Microglial_cells 127.9|Oligodendrocytes 262.9			['Dioxygenase', 'Oxidoreductase', 'Transferase']	['Vesicles', 'Plasma membrane', 'Cytosol']	['Cytosol']	somalogic
seq.25051.104	1	12912	.	C	T	0.00390625	1536	ADD	-0.85084	0.192464	19.5432	5.00723	NA	2025_02_18_somalogic_seq.25051.104_MTgenome_seq.25051.104.regenie.gz	Q9C0B1	Fat mass and obesity-associated protein	FTO	ENSG00000140718	16	53701692	54158512	+		Cell type enhanced - Astrocytes 164.4|Excitatory_neurons 218.5|Oligodendrocyte_precursor_cells 197.6|Inhibitory_neurons 230.3|Microglial_cells 127.9|Oligodendrocytes 262.9			['Dioxygenase', 'Oxidoreductase', 'Transferase']	['Vesicles', 'Plasma membrane', 'Cytosol']	['Cytosol']	somalogic
seq.25058.23	1	8598	.	T	C	0.00325521	1536	ADD	-0.791398	0.222484	12.6529	3.42599	NA	2025_02_18_somalogic_seq.25058.23_MTgenome_seq.25058.23.regenie.gz	Q9BZ71	Membrane-associated phosphatidylinositol transfer protein 3	PITPNM3	ENSG00000091622	17	6451263	6556555	-	Tissue enhanced - lymphoid_tissue 59.4|brain 38.4	Cell type enhanced - Excitatory_neurons 19.8|Inhibitory_neurons 23.2				['Plasma membrane']	['Plasma membrane']	somalogic
seq.25059.18	1	16267	.	C	T	0.00292969	1536	ADD	0.846718	0.237639	12.6953	3.43584	NA	2025_02_18_somalogic_seq.25059.18_MTgenome_seq.25059.18.regenie.gz	Q9UBN7	Histone deacetylase 6	HDAC6	ENSG00000094631	23	48801377	48824982	+		Cell type enhanced - Spermatocytes 90.2		['Autophagy', 'Transcription', 'Transcription regulation']	['Actin-binding', 'Chromatin regulator', 'Hydrolase', 'Repressor']	['Nucleoplasm', 'Centrosome', 'Cytosol']	['Nucleoplasm', 'Cytosol']	somalogic
seq.25068.131	1	16210	.	A	G	0.00195312	1536	ADD	0.988813	0.28115	12.3695	3.36012	NA	2025_02_18_somalogic_seq.25068.131_MTgenome_seq.25068.131.regenie.gz	P49448	Glutamate dehydrogenase 2, mitochondrial	GLUD2	ENSG00000182890	23	121047610	121050094	+	Group enriched - testis 15|liver 3.8	Cell type enhanced - Astrocytes 2.2|Proximal_tubular_cells 2.1|Distal_tubular_cells 3.1|Cytotrophoblasts 4.3|Syncytiotrophoblasts 2.1|Sertoli_cells 5.4			['Oxidoreductase']	['Mitochondria']	['Mitochondria']	somalogic
seq.25078.13	1	9861	.	T	C	0.00260417	1536	ADD	-0.853309	0.244808	12.1496	3.30893	NA	2025_02_18_somalogic_seq.25078.13_MTgenome_seq.25078.13.regenie.gz	Q96DT6	Cysteine protease ATG4C	ATG4C	ENSG00000125703	1	62784132	62865516	+		Cell type enriched - Oligodendrocytes 418.7		['Autophagy', 'Protein transport', 'Transport', 'Ubl conjugation pathway']	['Hydrolase', 'Protease', 'Thiol protease']	['Nucleoplasm', 'Cytosol']	['Nucleoplasm', 'Cytosol']	somalogic
seq.25085.37	1	7139	.	C	T	0.00325521	1536	ADD	0.793809	0.217998	13.2595	3.56672	NA	2025_02_18_somalogic_seq.25085.37_MTgenome_seq.25085.37.regenie.gz	Q9BZE9	Tether containing UBX domain for GLUT4	ASPSCR1	ENSG00000169696	17	81976807	82017406	+		Cell type enhanced - Extravillous_trophoblasts 271.8				['Nucleoplasm', 'Vesicles', 'Plasma membrane']	['Nucleoplasm']	somalogic
seq.25085.37	1	12510	.	C	T	0.00325521	1536	ADD	0.793809	0.217998	13.2595	3.56672	NA	2025_02_18_somalogic_seq.25085.37_MTgenome_seq.25085.37.regenie.gz	Q9BZE9	Tether containing UBX domain for GLUT4	ASPSCR1	ENSG00000169696	17	81976807	82017406	+		Cell type enhanced - Extravillous_trophoblasts 271.8				['Nucleoplasm', 'Vesicles', 'Plasma membrane']	['Nucleoplasm']	somalogic
seq.25085.37	1	16210	.	A	G	0.00195312	1536	ADD	-1.00352	0.275962	13.2237	3.55842	NA	2025_02_18_somalogic_seq.25085.37_MTgenome_seq.25085.37.regenie.gz	Q9BZE9	Tether containing UBX domain for GLUT4	ASPSCR1	ENSG00000169696	17	81976807	82017406	+		Cell type enhanced - Extravillous_trophoblasts 271.8				['Nucleoplasm', 'Vesicles', 'Plasma membrane']	['Nucleoplasm']	somalogic
seq.25086.83	1	4733	.	T	C	0.00390625	1536	ADD	-0.842159	0.20024	17.6883	4.58467	NA	2025_02_18_somalogic_seq.25086.83_MTgenome_seq.25086.83.regenie.gz	Q96HH9	GRAM domain-containing protein 2B	GRAMD2B	ENSG00000155324	5	126360132	126496494	+		Cell type enhanced - Glandular_and_luminal_cells 158.9|Astrocytes 422.7|Oligodendrocyte_precursor_cells 142.4				['Nucleoplasm', 'Golgi apparatus', 'Cytosol']	['Cytosol']	somalogic
seq.25086.83	1	10807	.	A	G	0.00325521	1536	ADD	-0.786749	0.218476	12.9677	3.49907	NA	2025_02_18_somalogic_seq.25086.83_MTgenome_seq.25086.83.regenie.gz	Q96HH9	GRAM domain-containing protein 2B	GRAMD2B	ENSG00000155324	5	126360132	126496494	+		Cell type enhanced - Glandular_and_luminal_cells 158.9|Astrocytes 422.7|Oligodendrocyte_precursor_cells 142.4				['Nucleoplasm', 'Golgi apparatus', 'Cytosol']	['Cytosol']	somalogic
seq.25093.96	1	1531	.	C	T	0.015625	1536	ADD	0.35774	0.102597	12.1581	3.31092	NA	2025_02_18_somalogic_seq.25093.96_MTgenome_seq.25093.96.regenie.gz	Q8TAA9	Vang-like protein 1	VANGL1	ENSG00000173218	1	115641970	115698224	+						['Plasma membrane']	['Plasma membrane']	somalogic
seq.25093.96	1	14990	.	C	T	0.00911458	1536	ADD	0.537763	0.134204	16.0565	4.21126	NA	2025_02_18_somalogic_seq.25093.96_MTgenome_seq.25093.96.regenie.gz	Q8TAA9	Vang-like protein 1	VANGL1	ENSG00000173218	1	115641970	115698224	+						['Plasma membrane']	['Plasma membrane']	somalogic
seq.25094.9	1	3537	.	A	G	0.0143229	1536	ADD	0.358034	0.101155	12.5278	3.39691	NA	2025_02_18_somalogic_seq.25094.9_MTgenome_seq.25094.9.regenie.gz	Q9NR19	Acetyl-coenzyme A synthetase, cytoplasmic	ACSS2	ENSG00000131069	20	34872146	34927962	+	Tissue enhanced - skeletal_muscle 113.2	Cell type enhanced - Distal_enterocytes 137.5|Intestinal_goblet_cells 122|Hepatocytes 108.1		['Lipid metabolism']	['Ligase']			somalogic
seq.25111.24	1	13488	.	T	C	0.00195312	1536	ADD	1.18419	0.282165	17.6131	4.56748	NA	2025_02_18_somalogic_seq.25111.24_MTgenome_seq.25111.24.regenie.gz	Q9NS91	E3 ubiquitin-protein ligase RAD18	RAD18	ENSG00000070950	3	8775402	8963773	-				['DNA damage', 'DNA repair', 'Ubl conjugation pathway']	['DNA-binding', 'Transferase']	['Nucleoplasm', 'Nuclear speckles', 'Nuclear bodies']	['Nucleoplasm', 'Nuclear bodies']	somalogic
seq.25117.17	1	2760	.	A	G	0.00260417	1536	ADD	0.85565	0.227597	14.1338	3.7689	NA	2025_02_18_somalogic_seq.25117.17_MTgenome_seq.25117.17.regenie.gz	Q15124	PGM5	PGM5	ENSG00000154330	9	68328308	68531061	+	Tissue enhanced - intestine 260.3	Group enriched - Endothelial_cells 44.8|Smooth_muscle_cells 50.5|Cardiomyocytes 114.4|Microglial_cells 119		['Cell adhesion']		['Cytosol']	['Cytosol']	somalogic
seq.25117.17	1	3027	.	T	C	0.00260417	1536	ADD	0.85565	0.227597	14.1338	3.7689	NA	2025_02_18_somalogic_seq.25117.17_MTgenome_seq.25117.17.regenie.gz	Q15124	PGM5	PGM5	ENSG00000154330	9	68328308	68531061	+	Tissue enhanced - intestine 260.3	Group enriched - Endothelial_cells 44.8|Smooth_muscle_cells 50.5|Cardiomyocytes 114.4|Microglial_cells 119		['Cell adhesion']		['Cytosol']	['Cytosol']	somalogic
seq.25117.17	1	4152	.	C	T	0.00260417	1536	ADD	0.85565	0.227597	14.1338	3.7689	NA	2025_02_18_somalogic_seq.25117.17_MTgenome_seq.25117.17.regenie.gz	Q15124	PGM5	PGM5	ENSG00000154330	9	68328308	68531061	+	Tissue enhanced - intestine 260.3	Group enriched - Endothelial_cells 44.8|Smooth_muscle_cells 50.5|Cardiomyocytes 114.4|Microglial_cells 119		['Cell adhesion']		['Cytosol']	['Cytosol']	somalogic
seq.25117.17	1	7885	.	T	C	0.00260417	1536	ADD	0.85565	0.227597	14.1338	3.7689	NA	2025_02_18_somalogic_seq.25117.17_MTgenome_seq.25117.17.regenie.gz	Q15124	PGM5	PGM5	ENSG00000154330	9	68328308	68531061	+	Tissue enhanced - intestine 260.3	Group enriched - Endothelial_cells 44.8|Smooth_muscle_cells 50.5|Cardiomyocytes 114.4|Microglial_cells 119		['Cell adhesion']		['Cytosol']	['Cytosol']	somalogic
seq.25117.17	1	15211	.	C	T	0.00260417	1536	ADD	0.85565	0.227597	14.1338	3.7689	NA	2025_02_18_somalogic_seq.25117.17_MTgenome_seq.25117.17.regenie.gz	Q15124	PGM5	PGM5	ENSG00000154330	9	68328308	68531061	+	Tissue enhanced - intestine 260.3	Group enriched - Endothelial_cells 44.8|Smooth_muscle_cells 50.5|Cardiomyocytes 114.4|Microglial_cells 119		['Cell adhesion']		['Cytosol']	['Cytosol']	somalogic
seq.25117.17	1	15445	.	T	C	0.00260417	1536	ADD	0.85565	0.227597	14.1338	3.7689	NA	2025_02_18_somalogic_seq.25117.17_MTgenome_seq.25117.17.regenie.gz	Q15124	PGM5	PGM5	ENSG00000154330	9	68328308	68531061	+	Tissue enhanced - intestine 260.3	Group enriched - Endothelial_cells 44.8|Smooth_muscle_cells 50.5|Cardiomyocytes 114.4|Microglial_cells 119		['Cell adhesion']		['Cytosol']	['Cytosol']	somalogic
seq.25117.17	1	15533	.	A	G	0.00260417	1536	ADD	0.85565	0.227597	14.1338	3.7689	NA	2025_02_18_somalogic_seq.25117.17_MTgenome_seq.25117.17.regenie.gz	Q15124	PGM5	PGM5	ENSG00000154330	9	68328308	68531061	+	Tissue enhanced - intestine 260.3	Group enriched - Endothelial_cells 44.8|Smooth_muscle_cells 50.5|Cardiomyocytes 114.4|Microglial_cells 119		['Cell adhesion']		['Cytosol']	['Cytosol']	somalogic
seq.2515.14	1	14139	.	A	G	0.00455729	1536	ADD	-0.83645	0.183193	20.848	5.30345	NA	2025_02_18_somalogic_seq.2515.14_MTgenome_seq.2515.14.regenie.gz	O00451	GDNF family receptor alpha-2	GFRA2	ENSG00000168546	8	21690398	21812357	-	Tissue enhanced - testis 9.2|thyroid_gland 8.4	Cell type enriched - Late_spermatids 263.4	Intracellular and membrane		['Receptor']	['Vesicles', 'Plasma membrane']	['Plasma membrane']	somalogic
seq.2515.14	1	14577	.	T	C	0.00260417	1536	ADD	0.897304	0.241761	13.7754	3.6861	NA	2025_02_18_somalogic_seq.2515.14_MTgenome_seq.2515.14.regenie.gz	O00451	GDNF family receptor alpha-2	GFRA2	ENSG00000168546	8	21690398	21812357	-	Tissue enhanced - testis 9.2|thyroid_gland 8.4	Cell type enriched - Late_spermatids 263.4	Intracellular and membrane		['Receptor']	['Vesicles', 'Plasma membrane']	['Plasma membrane']	somalogic
seq.25215.1	1	461	.	C	T	0.015625	1536	ADD	0.375255	0.101127	13.7695	3.68474	NA	2025_02_18_somalogic_seq.25215.1_MTgenome_seq.25215.1.regenie.gz	P62072	Mitochondrial import inner membrane translocase subunit Tim10	TIMM10	ENSG00000134809	11	57528464	57530803	-		Cell type enhanced - Late_spermatids 272.1		['Protein transport', 'Translocation', 'Transport']	['Chaperone']	['Mitochondria']	['Mitochondria']	somalogic
seq.25215.1	1	5558	.	A	G	0.0175781	1536	ADD	0.336737	0.0953195	12.4801	3.38583	NA	2025_02_18_somalogic_seq.25215.1_MTgenome_seq.25215.1.regenie.gz	P62072	Mitochondrial import inner membrane translocase subunit Tim10	TIMM10	ENSG00000134809	11	57528464	57530803	-		Cell type enhanced - Late_spermatids 272.1		['Protein transport', 'Translocation', 'Transport']	['Chaperone']	['Mitochondria']	['Mitochondria']	somalogic
seq.25215.1	1	7852	.	G	A	0.00325521	1536	ADD	-0.850514	0.221209	14.7828	3.91854	NA	2025_02_18_somalogic_seq.25215.1_MTgenome_seq.25215.1.regenie.gz	P62072	Mitochondrial import inner membrane translocase subunit Tim10	TIMM10	ENSG00000134809	11	57528464	57530803	-		Cell type enhanced - Late_spermatids 272.1		['Protein transport', 'Translocation', 'Transport']	['Chaperone']	['Mitochondria']	['Mitochondria']	somalogic
seq.25215.1	1	10640	.	T	C	0.015625	1536	ADD	0.375255	0.101127	13.7695	3.68474	NA	2025_02_18_somalogic_seq.25215.1_MTgenome_seq.25215.1.regenie.gz	P62072	Mitochondrial import inner membrane translocase subunit Tim10	TIMM10	ENSG00000134809	11	57528464	57530803	-		Cell type enhanced - Late_spermatids 272.1		['Protein transport', 'Translocation', 'Transport']	['Chaperone']	['Mitochondria']	['Mitochondria']	somalogic
seq.25215.1	1	14128	.	A	G	0.0175781	1536	ADD	0.335613	0.0953466	12.3899	3.36485	NA	2025_02_18_somalogic_seq.25215.1_MTgenome_seq.25215.1.regenie.gz	P62072	Mitochondrial import inner membrane translocase subunit Tim10	TIMM10	ENSG00000134809	11	57528464	57530803	-		Cell type enhanced - Late_spermatids 272.1		['Protein transport', 'Translocation', 'Transport']	['Chaperone']	['Mitochondria']	['Mitochondria']	somalogic
seq.25216.8	1	9210	.	A	G	0.00260417	1536	ADD	0.86454	0.20853	17.1883	4.47043	NA	2025_02_18_somalogic_seq.25216.8_MTgenome_seq.25216.8.regenie.gz	P05109	Calgranulin A|Protein S100-A8/A9 heterodimer	S100A8|S100A9|S100A8	ENSG00000143546	1	153390032	153391073	-	Tissue enhanced - bone_marrow 34972.5|esophagus 23877.2|vagina 10830	Cell type enhanced - Kupffer_cells 6254.3|Basal_keratinocytes 9603.9|Suprabasal_keratinocytes 41015.2|Serous_glandular_cells 4860.9|Squamous_epithelial_cells 10605.6	Secreted to blood	['Apoptosis', 'Autophagy', 'Chemotaxis', 'Immunity', 'Inflammatory response', 'Innate immunity']	['Antimicrobial']	['Intermediate filaments', 'Cytosol']	['Intermediate filaments']	somalogic
seq.25216.8	1	15388	.	T	C	0.00520833	1536	ADD	0.585755	0.149124	15.4289	4.06719	NA	2025_02_18_somalogic_seq.25216.8_MTgenome_seq.25216.8.regenie.gz	P05109	Calgranulin A|Protein S100-A8/A9 heterodimer	S100A8|S100A9|S100A8	ENSG00000143546	1	153390032	153391073	-	Tissue enhanced - bone_marrow 34972.5|esophagus 23877.2|vagina 10830	Cell type enhanced - Kupffer_cells 6254.3|Basal_keratinocytes 9603.9|Suprabasal_keratinocytes 41015.2|Serous_glandular_cells 4860.9|Squamous_epithelial_cells 10605.6	Secreted to blood	['Apoptosis', 'Autophagy', 'Chemotaxis', 'Immunity', 'Inflammatory response', 'Innate immunity']	['Antimicrobial']	['Intermediate filaments', 'Cytosol']	['Intermediate filaments']	somalogic
seq.25217.35	1	11176	.	G	A	0.0110677	1536	ADD	-0.487568	0.120036	16.4986	4.31259	NA	2025_02_18_somalogic_seq.25217.35_MTgenome_seq.25217.35.regenie.gz	Q9NS26	Sperm protein associated with the nucleus on the X chromosome A	SPANXA1	ENSG00000198021|ENSG00000203926	X|X	141583674|141589708	141584738|141590762	-|+	Tissue enriched - testis 14.5 $ Tissue enriched - testis 19.3	Cell type enriched - Late_spermatids 98.8	|	|	|	['Nucleoplasm', 'Vesicles'] | ['Nucleoplasm', 'Vesicles']	['Nucleoplasm'] | ['Nucleoplasm']	somalogic
seq.25235.2	1	16210	.	A	G	0.00195312	1536	ADD	-1.20478	0.287109	17.6085	4.56643	NA	2025_02_18_somalogic_seq.25235.2_MTgenome_seq.25235.2.regenie.gz	Q9BTV6	Diphthine methyltransferase	DPH7	ENSG00000148399	9	137554444	137578925	-		Cell type enhanced - Spermatocytes 229.9			['Hydrolase']	['Nuclear bodies']	['Nuclear bodies']	somalogic
seq.25235.2	1	16326	.	A	G	0.00260417	1536	ADD	0.869803	0.248075	12.2935	3.34244	NA	2025_02_18_somalogic_seq.25235.2_MTgenome_seq.25235.2.regenie.gz	Q9BTV6	Diphthine methyltransferase	DPH7	ENSG00000148399	9	137554444	137578925	-		Cell type enhanced - Spermatocytes 229.9			['Hydrolase']	['Nuclear bodies']	['Nuclear bodies']	somalogic
seq.25236.11	1	16210	.	A	G	0.00195312	1536	ADD	-1.0218	0.2896	12.4489	3.37858	NA	2025_02_18_somalogic_seq.25236.11_MTgenome_seq.25236.11.regenie.gz	Q96S19	Methyltransferase-like 26	METTL26	ENSG00000130731	16	634427	636366	-		Cell type enhanced - Late_spermatids 442				['Golgi apparatus']	['Golgi apparatus']	somalogic
seq.25245.22	1	4944	.	A	G	0.00195312	1536	ADD	-1.04118	0.265809	15.343	4.04745	NA	2025_02_18_somalogic_seq.25245.22_MTgenome_seq.25245.22.regenie.gz	Q9NPQ8	Synembryn-A	RIC8A	ENSG00000177963	11	207708	215113	+					['Guanine-nucleotide releasing factor']	['Plasma membrane', 'Cytosol']	['Cytosol']	somalogic
seq.25255.4	1	51	.	T	C	0.00325521	1536	ADD	0.772298	0.21428	12.99	3.50423	NA	2025_02_18_somalogic_seq.25255.4_MTgenome_seq.25255.4.regenie.gz	Q9BVT8	Transmembrane and ubiquitin-like domain-containing protein 1	TMUB1	ENSG00000164897	7	151081085	151083493	-		Cell type enhanced - Proximal_enterocytes 188.7				['Nucleoplasm', 'Cytosol']	['Nucleoplasm']	somalogic
seq.25258.41	1	2760	.	A	G	0.00260417	1536	ADD	0.882528	0.248117	12.6515	3.42567	NA	2025_02_18_somalogic_seq.25258.41_MTgenome_seq.25258.41.regenie.gz	Q8NB90	Spermatogenesis-associated protein 5	SPATA5	ENSG00000145375	4	122923070	123319433	+		Cell type enhanced - Early_spermatids 258.3|Oligodendrocyte_precursor_cells 75|Inhibitory_neurons 56.5|Microglial_cells 99.3|Oligodendrocytes 85.1						somalogic
seq.25258.41	1	3027	.	T	C	0.00260417	1536	ADD	0.882528	0.248117	12.6515	3.42567	NA	2025_02_18_somalogic_seq.25258.41_MTgenome_seq.25258.41.regenie.gz	Q8NB90	Spermatogenesis-associated protein 5	SPATA5	ENSG00000145375	4	122923070	123319433	+		Cell type enhanced - Early_spermatids 258.3|Oligodendrocyte_precursor_cells 75|Inhibitory_neurons 56.5|Microglial_cells 99.3|Oligodendrocytes 85.1						somalogic
seq.25258.41	1	4152	.	C	T	0.00260417	1536	ADD	0.882528	0.248117	12.6515	3.42567	NA	2025_02_18_somalogic_seq.25258.41_MTgenome_seq.25258.41.regenie.gz	Q8NB90	Spermatogenesis-associated protein 5	SPATA5	ENSG00000145375	4	122923070	123319433	+		Cell type enhanced - Early_spermatids 258.3|Oligodendrocyte_precursor_cells 75|Inhibitory_neurons 56.5|Microglial_cells 99.3|Oligodendrocytes 85.1						somalogic
seq.25258.41	1	7885	.	T	C	0.00260417	1536	ADD	0.882528	0.248117	12.6515	3.42567	NA	2025_02_18_somalogic_seq.25258.41_MTgenome_seq.25258.41.regenie.gz	Q8NB90	Spermatogenesis-associated protein 5	SPATA5	ENSG00000145375	4	122923070	123319433	+		Cell type enhanced - Early_spermatids 258.3|Oligodendrocyte_precursor_cells 75|Inhibitory_neurons 56.5|Microglial_cells 99.3|Oligodendrocytes 85.1						somalogic
seq.25258.41	1	15211	.	C	T	0.00260417	1536	ADD	0.882528	0.248117	12.6515	3.42567	NA	2025_02_18_somalogic_seq.25258.41_MTgenome_seq.25258.41.regenie.gz	Q8NB90	Spermatogenesis-associated protein 5	SPATA5	ENSG00000145375	4	122923070	123319433	+		Cell type enhanced - Early_spermatids 258.3|Oligodendrocyte_precursor_cells 75|Inhibitory_neurons 56.5|Microglial_cells 99.3|Oligodendrocytes 85.1						somalogic
seq.25258.41	1	15445	.	T	C	0.00260417	1536	ADD	0.882528	0.248117	12.6515	3.42567	NA	2025_02_18_somalogic_seq.25258.41_MTgenome_seq.25258.41.regenie.gz	Q8NB90	Spermatogenesis-associated protein 5	SPATA5	ENSG00000145375	4	122923070	123319433	+		Cell type enhanced - Early_spermatids 258.3|Oligodendrocyte_precursor_cells 75|Inhibitory_neurons 56.5|Microglial_cells 99.3|Oligodendrocytes 85.1						somalogic
seq.25258.41	1	15533	.	A	G	0.00260417	1536	ADD	0.882528	0.248117	12.6515	3.42567	NA	2025_02_18_somalogic_seq.25258.41_MTgenome_seq.25258.41.regenie.gz	Q8NB90	Spermatogenesis-associated protein 5	SPATA5	ENSG00000145375	4	122923070	123319433	+		Cell type enhanced - Early_spermatids 258.3|Oligodendrocyte_precursor_cells 75|Inhibitory_neurons 56.5|Microglial_cells 99.3|Oligodendrocytes 85.1						somalogic
seq.25260.62	1	16210	.	A	G	0.00195312	1536	ADD	-1.09213	0.283958	14.7925	3.92077	NA	2025_02_18_somalogic_seq.25260.62_MTgenome_seq.25260.62.regenie.gz	Q5XKK7	Uncharacterized protein C15orf17	FAM219B	ENSG00000178761	15	74899992	74906883	-						['Nucleoplasm', 'Golgi apparatus']	['Nucleoplasm']	somalogic
seq.25275.30	1	12557	.	C	T	0.00195312	1536	ADD	1.05495	0.280815	14.1132	3.76413	NA	2025_02_18_somalogic_seq.25275.30_MTgenome_seq.25275.30.regenie.gz	P56524	Histone deacetylase 4	HDAC4	ENSG00000068024	2	239048168	239401654	-	Tissue enhanced - skeletal_muscle 56.2	Cell type enhanced - Late_spermatids 71.8|Astrocytes 58.8|Excitatory_neurons 114|Oligodendrocyte_precursor_cells 80.2|Inhibitory_neurons 81.4|Oligodendrocytes 115.4		['Transcription', 'Transcription regulation']	['Chromatin regulator', 'Hydrolase', 'Repressor']	['Nucleoplasm', 'Nuclear speckles', 'Cytosol']	['Nuclear speckles']	somalogic
seq.25276.32	1	16210	.	A	G	0.00195312	1536	ADD	-1.13416	0.281202	16.2672	4.25957	NA	2025_02_18_somalogic_seq.25276.32_MTgenome_seq.25276.32.regenie.gz	Q3YEC7	Rab-like protein 6	RABL6	ENSG00000196642	9	136807943	136841187	+						['Centrosome', 'Cytosol']	['Cytosol']	somalogic
seq.25278.41	1	7852	.	G	A	0.00325521	1536	ADD	-0.802082	0.218661	13.4553	3.61206	NA	2025_02_18_somalogic_seq.25278.41_MTgenome_seq.25278.41.regenie.gz	O43182	Rho GTPase-activating protein 6	ARHGAP6	ENSG00000047648	23	11117651	11665920	-		Cell type enhanced - Oligodendrocyte_precursor_cells 56.6|Basal_prostatic_cells 141.4|Microglial_cells 121.7|Prostatic_glandular_cells 177.5	Intracellular and membrane		['GTPase activation']	['Cytosol']	['Cytosol']	somalogic
seq.25286.33	1	16210	.	A	G	0.00195312	1536	ADD	-1.03798	0.284416	13.3189	3.58047	NA	2025_02_18_somalogic_seq.25286.33_MTgenome_seq.25286.33.regenie.gz	Q5R372	Rab GTPase-activating protein 1-like	RABGAP1L	ENSG00000152061	1	174159410	174995308	+	Tissue enhanced - heart_muscle 117	Cell type enhanced - Excitatory_neurons 532.6|Oligodendrocyte_precursor_cells 340.1|Cardiomyocytes 362.9|Inhibitory_neurons 425.7|Microglial_cells 255|Oligodendrocytes 319.1		['Endocytosis', 'Protein transport', 'Transport']	['GTPase activation']			somalogic
seq.25291.27	1	15430	.	C	T	0.00195312	1536	ADD	0.976572	0.275688	12.548	3.40161	NA	2025_02_18_somalogic_seq.25291.27_MTgenome_seq.25291.27.regenie.gz	Q8IWE5	Pleckstrin homology domain-containing family M member 2	PLEKHM2	ENSG00000116786	1	15684320	15734769	+	Tissue enhanced - brain 156.6							somalogic
seq.25292.6	1	2880	.	A	G	0.00520833	1536	ADD	-0.520951	0.139118	14.0226	3.74322	NA	2025_02_18_somalogic_seq.25292.6_MTgenome_seq.25292.6.regenie.gz	Q6UWW8	Carboxylesterase 3	CES3	ENSG00000172828	16	66961245	66975149	+	Tissue enhanced - skeletal_muscle 23.9|intestine 37.1|liver 51.2	Group enriched - Distal_enterocytes 106.8|Proximal_enterocytes 63.1|Intestinal_goblet_cells 27.9|Paneth_cells 74.2|Hepatocytes 43|Enteroendocrine_cells 31.6|Undifferentiated_cells 26.9	Intracellular and membrane		['Hydrolase', 'Serine esterase']	['Nuclear membrane', 'Endoplasmic reticulum']	['Nuclear membrane', 'Endoplasmic reticulum']	somalogic
seq.25292.6	1	4197	.	C	T	0.00260417	1536	ADD	-0.721076	0.197349	13.3504	3.58776	NA	2025_02_18_somalogic_seq.25292.6_MTgenome_seq.25292.6.regenie.gz	Q6UWW8	Carboxylesterase 3	CES3	ENSG00000172828	16	66961245	66975149	+	Tissue enhanced - skeletal_muscle 23.9|intestine 37.1|liver 51.2	Group enriched - Distal_enterocytes 106.8|Proximal_enterocytes 63.1|Intestinal_goblet_cells 27.9|Paneth_cells 74.2|Hepatocytes 43|Enteroendocrine_cells 31.6|Undifferentiated_cells 26.9	Intracellular and membrane		['Hydrolase', 'Serine esterase']	['Nuclear membrane', 'Endoplasmic reticulum']	['Nuclear membrane', 'Endoplasmic reticulum']	somalogic
seq.25292.6	1	15241	.	A	G	0.00260417	1536	ADD	-0.721076	0.197349	13.3504	3.58776	NA	2025_02_18_somalogic_seq.25292.6_MTgenome_seq.25292.6.regenie.gz	Q6UWW8	Carboxylesterase 3	CES3	ENSG00000172828	16	66961245	66975149	+	Tissue enhanced - skeletal_muscle 23.9|intestine 37.1|liver 51.2	Group enriched - Distal_enterocytes 106.8|Proximal_enterocytes 63.1|Intestinal_goblet_cells 27.9|Paneth_cells 74.2|Hepatocytes 43|Enteroendocrine_cells 31.6|Undifferentiated_cells 26.9	Intracellular and membrane		['Hydrolase', 'Serine esterase']	['Nuclear membrane', 'Endoplasmic reticulum']	['Nuclear membrane', 'Endoplasmic reticulum']	somalogic
seq.25292.6	1	15562	.	A	G	0.00260417	1536	ADD	-0.721076	0.197349	13.3504	3.58776	NA	2025_02_18_somalogic_seq.25292.6_MTgenome_seq.25292.6.regenie.gz	Q6UWW8	Carboxylesterase 3	CES3	ENSG00000172828	16	66961245	66975149	+	Tissue enhanced - skeletal_muscle 23.9|intestine 37.1|liver 51.2	Group enriched - Distal_enterocytes 106.8|Proximal_enterocytes 63.1|Intestinal_goblet_cells 27.9|Paneth_cells 74.2|Hepatocytes 43|Enteroendocrine_cells 31.6|Undifferentiated_cells 26.9	Intracellular and membrane		['Hydrolase', 'Serine esterase']	['Nuclear membrane', 'Endoplasmic reticulum']	['Nuclear membrane', 'Endoplasmic reticulum']	somalogic
seq.25292.6	1	15671	.	A	G	0.00325521	1536	ADD	-0.623875	0.175539	12.6313	3.42096	NA	2025_02_18_somalogic_seq.25292.6_MTgenome_seq.25292.6.regenie.gz	Q6UWW8	Carboxylesterase 3	CES3	ENSG00000172828	16	66961245	66975149	+	Tissue enhanced - skeletal_muscle 23.9|intestine 37.1|liver 51.2	Group enriched - Distal_enterocytes 106.8|Proximal_enterocytes 63.1|Intestinal_goblet_cells 27.9|Paneth_cells 74.2|Hepatocytes 43|Enteroendocrine_cells 31.6|Undifferentiated_cells 26.9	Intracellular and membrane		['Hydrolase', 'Serine esterase']	['Nuclear membrane', 'Endoplasmic reticulum']	['Nuclear membrane', 'Endoplasmic reticulum']	somalogic
seq.25297.11	1	444	.	A	G	0.00195312	1536	ADD	-1.01425	0.276108	13.4937	3.62093	NA	2025_02_18_somalogic_seq.25297.11_MTgenome_seq.25297.11.regenie.gz	A1X283	SH3 and PX domain-containing protein 2B	SH3PXD2B	ENSG00000174705	5	172325000	172454525	-		Cell type enhanced - Astrocytes 86.4|Mucus_glandular_cells 43.9|Oligodendrocytes 58.6		['Differentiation']		['Nucleoplasm', 'Plasma membrane', 'Cytosol']	['Cytosol']	somalogic
seq.25297.11	1	1808	.	A	G	0.00195312	1536	ADD	-1.01425	0.276108	13.4937	3.62093	NA	2025_02_18_somalogic_seq.25297.11_MTgenome_seq.25297.11.regenie.gz	A1X283	SH3 and PX domain-containing protein 2B	SH3PXD2B	ENSG00000174705	5	172325000	172454525	-		Cell type enhanced - Astrocytes 86.4|Mucus_glandular_cells 43.9|Oligodendrocytes 58.6		['Differentiation']		['Nucleoplasm', 'Plasma membrane', 'Cytosol']	['Cytosol']	somalogic
seq.25297.11	1	6267	.	G	A	0.00325521	1536	ADD	-0.884851	0.211526	17.499	4.54143	NA	2025_02_18_somalogic_seq.25297.11_MTgenome_seq.25297.11.regenie.gz	A1X283	SH3 and PX domain-containing protein 2B	SH3PXD2B	ENSG00000174705	5	172325000	172454525	-		Cell type enhanced - Astrocytes 86.4|Mucus_glandular_cells 43.9|Oligodendrocytes 58.6		['Differentiation']		['Nucleoplasm', 'Plasma membrane', 'Cytosol']	['Cytosol']	somalogic
seq.25297.11	1	7149	.	A	G	0.00195312	1536	ADD	-1.01425	0.276108	13.4937	3.62093	NA	2025_02_18_somalogic_seq.25297.11_MTgenome_seq.25297.11.regenie.gz	A1X283	SH3 and PX domain-containing protein 2B	SH3PXD2B	ENSG00000174705	5	172325000	172454525	-		Cell type enhanced - Astrocytes 86.4|Mucus_glandular_cells 43.9|Oligodendrocytes 58.6		['Differentiation']		['Nucleoplasm', 'Plasma membrane', 'Cytosol']	['Cytosol']	somalogic
seq.25298.53	1	9287	.	G	A	0.00260417	1536	ADD	0.899019	0.242342	13.762	3.68299	NA	2025_02_18_somalogic_seq.25298.53_MTgenome_seq.25298.53.regenie.gz	Q9H3R0	Lysine-specific demethylase 4C	KDM4C	ENSG00000107077	9	6720863	7175648	+		Cell type enhanced - Excitatory_neurons 200|Oligodendrocyte_precursor_cells 177.3|Inhibitory_neurons 226.4|Microglial_cells 141.4|Oligodendrocytes 323.1		['Transcription', 'Transcription regulation']	['Chromatin regulator', 'Dioxygenase', 'Oxidoreductase']	['Nucleoplasm']	['Nucleoplasm']	somalogic
seq.25300.39	1	980	.	T	C	0.0397135	1536	ADD	0.247449	0.0641503	14.879	3.9407	NA	2025_02_18_somalogic_seq.25300.39_MTgenome_seq.25300.39.regenie.gz	Q9UDY8	Mucosa-associated lymphoid tissue lymphoma translocation protein 1	MALT1	ENSG00000172175	18	58671465	58754477	+		Cell type enhanced - monocytes 213.1|Langerhans_cells 133|dendritic_cells 215.9		['Immunity', 'Ubl conjugation pathway']	['Hydrolase', 'Protease']	['Nucleoli fibrillar center', 'Cytosol']	['Nucleoli fibrillar center']	somalogic
seq.25300.39	1	3741	.	C	T	0.0338542	1536	ADD	0.279887	0.0692924	16.3153	4.27059	NA	2025_02_18_somalogic_seq.25300.39_MTgenome_seq.25300.39.regenie.gz	Q9UDY8	Mucosa-associated lymphoid tissue lymphoma translocation protein 1	MALT1	ENSG00000172175	18	58671465	58754477	+		Cell type enhanced - monocytes 213.1|Langerhans_cells 133|dendritic_cells 215.9		['Immunity', 'Ubl conjugation pathway']	['Hydrolase', 'Protease']	['Nucleoli fibrillar center', 'Cytosol']	['Nucleoli fibrillar center']	somalogic
seq.25300.39	1	5360	.	C	T	0.0338542	1536	ADD	0.279887	0.0692924	16.3153	4.27059	NA	2025_02_18_somalogic_seq.25300.39_MTgenome_seq.25300.39.regenie.gz	Q9UDY8	Mucosa-associated lymphoid tissue lymphoma translocation protein 1	MALT1	ENSG00000172175	18	58671465	58754477	+		Cell type enhanced - monocytes 213.1|Langerhans_cells 133|dendritic_cells 215.9		['Immunity', 'Ubl conjugation pathway']	['Hydrolase', 'Protease']	['Nucleoli fibrillar center', 'Cytosol']	['Nucleoli fibrillar center']	somalogic
seq.25300.39	1	8137	.	C	T	0.0345052	1536	ADD	0.271403	0.0686492	15.63	4.11338	NA	2025_02_18_somalogic_seq.25300.39_MTgenome_seq.25300.39.regenie.gz	Q9UDY8	Mucosa-associated lymphoid tissue lymphoma translocation protein 1	MALT1	ENSG00000172175	18	58671465	58754477	+		Cell type enhanced - monocytes 213.1|Langerhans_cells 133|dendritic_cells 215.9		['Immunity', 'Ubl conjugation pathway']	['Hydrolase', 'Protease']	['Nucleoli fibrillar center', 'Cytosol']	['Nucleoli fibrillar center']	somalogic
seq.25300.39	1	8684	.	C	T	0.0338542	1536	ADD	0.279887	0.0692924	16.3153	4.27059	NA	2025_02_18_somalogic_seq.25300.39_MTgenome_seq.25300.39.regenie.gz	Q9UDY8	Mucosa-associated lymphoid tissue lymphoma translocation protein 1	MALT1	ENSG00000172175	18	58671465	58754477	+		Cell type enhanced - monocytes 213.1|Langerhans_cells 133|dendritic_cells 215.9		['Immunity', 'Ubl conjugation pathway']	['Hydrolase', 'Protease']	['Nucleoli fibrillar center', 'Cytosol']	['Nucleoli fibrillar center']	somalogic
seq.25300.39	1	10142	.	C	T	0.0358073	1536	ADD	0.27403	0.0672927	16.583	4.33191	NA	2025_02_18_somalogic_seq.25300.39_MTgenome_seq.25300.39.regenie.gz	Q9UDY8	Mucosa-associated lymphoid tissue lymphoma translocation protein 1	MALT1	ENSG00000172175	18	58671465	58754477	+		Cell type enhanced - monocytes 213.1|Langerhans_cells 133|dendritic_cells 215.9		['Immunity', 'Ubl conjugation pathway']	['Hydrolase', 'Protease']	['Nucleoli fibrillar center', 'Cytosol']	['Nucleoli fibrillar center']	somalogic
seq.25300.39	1	13500	.	T	C	0.046875	1536	ADD	0.228601	0.0589537	15.036	3.97683	NA	2025_02_18_somalogic_seq.25300.39_MTgenome_seq.25300.39.regenie.gz	Q9UDY8	Mucosa-associated lymphoid tissue lymphoma translocation protein 1	MALT1	ENSG00000172175	18	58671465	58754477	+		Cell type enhanced - monocytes 213.1|Langerhans_cells 133|dendritic_cells 215.9		['Immunity', 'Ubl conjugation pathway']	['Hydrolase', 'Protease']	['Nucleoli fibrillar center', 'Cytosol']	['Nucleoli fibrillar center']	somalogic
seq.25300.39	1	14569	.	G	A	0.0507812	1536	ADD	0.222238	0.0567334	15.3447	4.04783	NA	2025_02_18_somalogic_seq.25300.39_MTgenome_seq.25300.39.regenie.gz	Q9UDY8	Mucosa-associated lymphoid tissue lymphoma translocation protein 1	MALT1	ENSG00000172175	18	58671465	58754477	+		Cell type enhanced - monocytes 213.1|Langerhans_cells 133|dendritic_cells 215.9		['Immunity', 'Ubl conjugation pathway']	['Hydrolase', 'Protease']	['Nucleoli fibrillar center', 'Cytosol']	['Nucleoli fibrillar center']	somalogic
seq.25414.11	1	8598	.	T	C	0.00325521	1536	ADD	0.79026	0.218569	13.0726	3.52339	NA	2025_02_18_somalogic_seq.25414.11_MTgenome_seq.25414.11.regenie.gz	Q5TA77	Late cornified envelope protein 3B	LCE3B	ENSG00000187238	1	152613811	152614098	+	Tissue enriched - lymphoid_tissue 3			['Keratinization']	['Antimicrobial']			somalogic
seq.25428.103	1	8867	.	T	C	0.00325521	1536	ADD	0.773769	0.219515	12.4249	3.373	NA	2025_02_18_somalogic_seq.25428.103_MTgenome_seq.25428.103.regenie.gz	O00458	Interferon-related developmental regulator 1	IFRD1	ENSG00000006652	7	112422887	112481017	+				['Differentiation']	['Developmental protein']	['Plasma membrane', 'Cytosol']	['Plasma membrane', 'Cytosol']	somalogic
seq.25428.103	1	13500	.	T	C	0.046875	1536	ADD	-0.216464	0.0597653	13.1181	3.53394	NA	2025_02_18_somalogic_seq.25428.103_MTgenome_seq.25428.103.regenie.gz	O00458	Interferon-related developmental regulator 1	IFRD1	ENSG00000006652	7	112422887	112481017	+				['Differentiation']	['Developmental protein']	['Plasma membrane', 'Cytosol']	['Plasma membrane', 'Cytosol']	somalogic
seq.25428.103	1	16309	.	A	G	0.0345052	1536	ADD	-0.247069	0.069495	12.6395	3.42286	NA	2025_02_18_somalogic_seq.25428.103_MTgenome_seq.25428.103.regenie.gz	O00458	Interferon-related developmental regulator 1	IFRD1	ENSG00000006652	7	112422887	112481017	+				['Differentiation']	['Developmental protein']	['Plasma membrane', 'Cytosol']	['Plasma membrane', 'Cytosol']	somalogic
seq.25433.25	1	9932	.	G	A	0.00846354	1536	ADD	0.541059	0.13916	15.1168	3.99543	NA	2025_02_18_somalogic_seq.25433.25_MTgenome_seq.25433.25.regenie.gz	Q8TEA1	Putative methyltransferase NSUN6	NSUN6	ENSG00000241058	10	18545561	18659285	-	Tissue enhanced - liver 59.3	Cell type enhanced - Langerhans_cells 97.6			['Methyltransferase', 'RNA-binding', 'Transferase']	['Golgi apparatus']	['Golgi apparatus']	somalogic
seq.25442.203	1	16210	.	A	G	0.00195312	1536	ADD	-0.986268	0.282869	12.1568	3.31061	NA	2025_02_18_somalogic_seq.25442.203_MTgenome_seq.25442.203.regenie.gz	P55795	Heterogeneous nuclear ribonucleoprotein H2	HNRNPH2	ENSG00000126945	23	101408222	101414133	+		Cell type enhanced - Syncytiotrophoblasts 333			['Ribonucleoprotein', 'RNA-binding']	['Nucleoplasm']	['Nucleoplasm']	somalogic
seq.25446.34	1	11914	.	G	A	0.0553385	1536	ADD	0.179254	0.0508593	12.4222	3.37237	NA	2025_02_18_somalogic_seq.25446.34_MTgenome_seq.25446.34.regenie.gz	Q5TDH0	Protein DDI1 homolog 2	DDI2	ENSG00000197312	1	15617458	15669044	+					['Aspartyl protease', 'Hydrolase', 'Protease']	['Nucleoplasm', 'Cytosol']	['Nucleoplasm', 'Cytosol']	somalogic
seq.25451.39	1	10535	.	T	C	0.00520833	1536	ADD	0.592708	0.167438	12.5306	3.39757	NA	2025_02_18_somalogic_seq.25451.39_MTgenome_seq.25451.39.regenie.gz	P46937	Transcriptional coactivator YAP1	YAP1	ENSG00000137693	11	102110447	102233424	+		Cell type enhanced - Astrocytes 137.8		['Transcription', 'Transcription regulation']	['Activator', 'Repressor']	['Nucleoplasm', 'Nucleoli', 'Cell Junctions']	['Nucleoplasm']	somalogic
seq.25452.16	1	11914	.	G	A	0.0553385	1536	ADD	0.224135	0.0558775	16.0897	4.21888	NA	2025_02_18_somalogic_seq.25452.16_MTgenome_seq.25452.16.regenie.gz	Q6P1R3	Myb/SANT-like DNA-binding domain-containing protein 2	MSANTD2	ENSG00000120458	11	124766498	124800706	-		Cell type enhanced - Excitatory_neurons 32.3|Oligodendrocyte_precursor_cells 31.6|Inhibitory_neurons 29.3|Microglial_cells 30.4|Oligodendrocytes 45				['Nucleoplasm', 'Nuclear bodies']	['Nuclear bodies']	somalogic
seq.25454.38	1	10535	.	T	C	0.00520833	1536	ADD	-0.629906	0.170412	13.6632	3.66016	NA	2025_02_18_somalogic_seq.25454.38_MTgenome_seq.25454.38.regenie.gz	P55345	Protein arginine N-methyltransferase 2	PRMT2	ENSG00000160310	21	46635595	46665124	+		Cell type enhanced - NK-cells 359.8			['Methyltransferase', 'Transferase']	['Nucleoplasm', 'Cytosol']	['Nucleoplasm', 'Cytosol']	somalogic
seq.25467.36	1	4501	.	C	T	0.00195312	1536	ADD	0.998499	0.264375	14.2645	3.79905	NA	2025_02_18_somalogic_seq.25467.36_MTgenome_seq.25467.36.regenie.gz	Q8IUD6	E3 ubiquitin-protein ligase RNF135	RNF135	ENSG00000181481	17	30970984	30999911	+		Cell type enhanced - Kupffer_cells 56		['Immunity', 'Innate immunity', 'Ubl conjugation pathway']	['Transferase']	['Vesicles']	['Vesicles']	somalogic
seq.25467.36	1	10556	.	C	T	0.0201823	1536	ADD	-0.293451	0.0834107	12.3774	3.36195	NA	2025_02_18_somalogic_seq.25467.36_MTgenome_seq.25467.36.regenie.gz	Q8IUD6	E3 ubiquitin-protein ligase RNF135	RNF135	ENSG00000181481	17	30970984	30999911	+		Cell type enhanced - Kupffer_cells 56		['Immunity', 'Innate immunity', 'Ubl conjugation pathway']	['Transferase']	['Vesicles']	['Vesicles']	somalogic
seq.25467.36	1	15298	.	C	T	0.00195312	1536	ADD	0.998499	0.264375	14.2645	3.79905	NA	2025_02_18_somalogic_seq.25467.36_MTgenome_seq.25467.36.regenie.gz	Q8IUD6	E3 ubiquitin-protein ligase RNF135	RNF135	ENSG00000181481	17	30970984	30999911	+		Cell type enhanced - Kupffer_cells 56		['Immunity', 'Innate immunity', 'Ubl conjugation pathway']	['Transferase']	['Vesicles']	['Vesicles']	somalogic
seq.25468.5	1	13722	.	A	G	0.00390625	1536	ADD	0.753755	0.201938	13.9323	3.72236	NA	2025_02_18_somalogic_seq.25468.5_MTgenome_seq.25468.5.regenie.gz	P48436	SOX-9	SOX9	ENSG00000125398	17	72121020	72126416	+	Tissue enhanced - salivary_gland 77.8	Cell type enhanced - Salivary_duct_cells 210.3|Basal_squamous_epithelial_cells 202.8|Squamous_epithelial_cells 275.6|Sertoli_cells 168.6|Mucus_glandular_cells 170.6|Cholangiocytes 190.8		['Differentiation', 'Transcription', 'Transcription regulation']	['Activator', 'DNA-binding']	['Nucleoplasm']	['Nucleoplasm']	somalogic
seq.25473.62	1	10535	.	T	C	0.00520833	1536	ADD	0.629591	0.171671	13.45	3.61083	NA	2025_02_18_somalogic_seq.25473.62_MTgenome_seq.25473.62.regenie.gz	P49354	Protein farnesyltransferase/geranylgeranyltransferase type-1 subunit alpha	FNTA	ENSG00000168522	8	43034194	43085788	+		Cell type enhanced - Syncytiotrophoblasts 229.3			['Prenyltransferase', 'Transferase']	['Cytosol']	['Cytosol']	somalogic
seq.25482.5	1	10535	.	T	C	0.00520833	1536	ADD	0.688233	0.173532	15.7293	4.13618	NA	2025_02_18_somalogic_seq.25482.5_MTgenome_seq.25482.5.regenie.gz	Q12857	Nuclear factor 1 A-type	NFIA	ENSG00000162599	1	60865259	61462788	+		Cell type enhanced - Astrocytes 737.2|Oligodendrocyte_precursor_cells 569.3		['DNA replication', 'Transcription', 'Transcription regulation']	['Activator', 'DNA-binding']	['Nucleoplasm']	['Nucleoplasm']	somalogic
seq.25488.6	1	2880	.	A	G	0.00520833	1536	ADD	0.642257	0.17139	14.0426	3.74784	NA	2025_02_18_somalogic_seq.25488.6_MTgenome_seq.25488.6.regenie.gz	Q8TD55	Pleckstrin homology domain-containing family O member 2	PLEKHO2	ENSG00000241839	15	64841883	64868002	+	Tissue enhanced - lymphoid_tissue 100.7	Cell type enhanced - monocytes 41.2|Hofbauer_cells 63.8|Kupffer_cells 43.7|Macrophages 54|Muller_glia_cells 55.9				['Nucleoplasm', 'Plasma membrane', 'Cytosol']	['Plasma membrane', 'Cytosol']	somalogic
seq.25501.128	1	6018	.	G	A	0.00390625	1536	ADD	-0.691068	0.196947	12.3124	3.34684	NA	2025_02_18_somalogic_seq.25501.128_MTgenome_seq.25501.128.regenie.gz	Q7Z7G1	Cytokine-dependent hematopoietic cell linker	CLNK	ENSG00000109684	4	10486395	10684768	-	Tissue enhanced - lymphoid_tissue 2.6|kidney 6.1	Cell type enhanced - Ionocytes 13.6|B-cells 16.1|Salivary_duct_cells 17.8|Schwann_cells 37|Distal_tubular_cells 21.5|granulocytes 46.7				['Vesicles']	['Vesicles']	somalogic
seq.2571.12	1	3205	.	C	T	0.00325521	1536	ADD	0.702723	0.1907	13.579	3.64067	NA	2025_02_18_somalogic_seq.2571.12_MTgenome_seq.2571.12.regenie.gz	P17936	Insulin-like growth factor-binding protein 3	IGFBP3	ENSG00000146674	7	45912245	45921874	-	Tissue enhanced - placenta 1799.7|liver 693.4	Cell type enhanced - Club_cells 408.7|Ionocytes 425.9|Basal_respiratory_cells 815.8|Extravillous_trophoblasts 2449.9	Secreted to blood	['Apoptosis']	['Growth factor binding']	['Vesicles']	['Vesicles']	somalogic
seq.2571.12	1	10042	.	A	G	0.00325521	1536	ADD	0.702723	0.1907	13.579	3.64067	NA	2025_02_18_somalogic_seq.2571.12_MTgenome_seq.2571.12.regenie.gz	P17936	Insulin-like growth factor-binding protein 3	IGFBP3	ENSG00000146674	7	45912245	45921874	-	Tissue enhanced - placenta 1799.7|liver 693.4	Cell type enhanced - Club_cells 408.7|Ionocytes 425.9|Basal_respiratory_cells 815.8|Extravillous_trophoblasts 2449.9	Secreted to blood	['Apoptosis']	['Growth factor binding']	['Vesicles']	['Vesicles']	somalogic
seq.2571.12	1	10598	.	A	G	0.00325521	1536	ADD	0.702723	0.1907	13.579	3.64067	NA	2025_02_18_somalogic_seq.2571.12_MTgenome_seq.2571.12.regenie.gz	P17936	Insulin-like growth factor-binding protein 3	IGFBP3	ENSG00000146674	7	45912245	45921874	-	Tissue enhanced - placenta 1799.7|liver 693.4	Cell type enhanced - Club_cells 408.7|Ionocytes 425.9|Basal_respiratory_cells 815.8|Extravillous_trophoblasts 2449.9	Secreted to blood	['Apoptosis']	['Growth factor binding']	['Vesicles']	['Vesicles']	somalogic
seq.25786.6	1	10535	.	T	C	0.00520833	1536	ADD	0.636653	0.171372	13.8015	3.69214	NA	2025_02_18_somalogic_seq.25786.6_MTgenome_seq.25786.6.regenie.gz	Q86X76	Nitrilase homolog 1	NIT1	ENSG00000158793	1	161118086	161125445	+		Cell type enhanced - Proximal_tubular_cells 104.3|Proximal_enterocytes 102			['Hydrolase']	['Mitochondria', 'Cytosol']	['Mitochondria', 'Cytosol']	somalogic
seq.2579.17	1	6290	.	C	T	0.00455729	1536	ADD	-0.7137	0.180458	15.6416	4.11603	NA	2025_02_18_somalogic_seq.2579.17_MTgenome_seq.2579.17.regenie.gz	P14780	Matrix metalloproteinase-9	MMP9	ENSG00000100985	20	46008908	46016561	+	Group enriched - bone_marrow 372.5|lymphoid_tissue 102.8	Group enriched - Hofbauer_cells 223.7|Langerhans_cells 692.8|Macrophages 337.1	Secreted to blood	['Collagen degradation']	['Hydrolase', 'Metalloprotease', 'Protease']	['Cytosol']	['Cytosol']	somalogic
seq.2579.17	1	7280	.	C	T	0.00455729	1536	ADD	-0.7137	0.180458	15.6416	4.11603	NA	2025_02_18_somalogic_seq.2579.17_MTgenome_seq.2579.17.regenie.gz	P14780	Matrix metalloproteinase-9	MMP9	ENSG00000100985	20	46008908	46016561	+	Group enriched - bone_marrow 372.5|lymphoid_tissue 102.8	Group enriched - Hofbauer_cells 223.7|Langerhans_cells 692.8|Macrophages 337.1	Secreted to blood	['Collagen degradation']	['Hydrolase', 'Metalloprotease', 'Protease']	['Cytosol']	['Cytosol']	somalogic
seq.2579.17	1	7843	.	A	G	0.00455729	1536	ADD	-0.7137	0.180458	15.6416	4.11603	NA	2025_02_18_somalogic_seq.2579.17_MTgenome_seq.2579.17.regenie.gz	P14780	Matrix metalloproteinase-9	MMP9	ENSG00000100985	20	46008908	46016561	+	Group enriched - bone_marrow 372.5|lymphoid_tissue 102.8	Group enriched - Hofbauer_cells 223.7|Langerhans_cells 692.8|Macrophages 337.1	Secreted to blood	['Collagen degradation']	['Hydrolase', 'Metalloprotease', 'Protease']	['Cytosol']	['Cytosol']	somalogic
seq.2579.17	1	8866	.	A	G	0.00195312	1536	ADD	0.982422	0.273142	12.9366	3.49185	NA	2025_02_18_somalogic_seq.2579.17_MTgenome_seq.2579.17.regenie.gz	P14780	Matrix metalloproteinase-9	MMP9	ENSG00000100985	20	46008908	46016561	+	Group enriched - bone_marrow 372.5|lymphoid_tissue 102.8	Group enriched - Hofbauer_cells 223.7|Langerhans_cells 692.8|Macrophages 337.1	Secreted to blood	['Collagen degradation']	['Hydrolase', 'Metalloprotease', 'Protease']	['Cytosol']	['Cytosol']	somalogic
seq.2579.17	1	13539	.	A	G	0.00455729	1536	ADD	-0.7137	0.180458	15.6416	4.11603	NA	2025_02_18_somalogic_seq.2579.17_MTgenome_seq.2579.17.regenie.gz	P14780	Matrix metalloproteinase-9	MMP9	ENSG00000100985	20	46008908	46016561	+	Group enriched - bone_marrow 372.5|lymphoid_tissue 102.8	Group enriched - Hofbauer_cells 223.7|Langerhans_cells 692.8|Macrophages 337.1	Secreted to blood	['Collagen degradation']	['Hydrolase', 'Metalloprotease', 'Protease']	['Cytosol']	['Cytosol']	somalogic
seq.2579.17	1	14000	.	T	A	0.00455729	1536	ADD	-0.7137	0.180458	15.6416	4.11603	NA	2025_02_18_somalogic_seq.2579.17_MTgenome_seq.2579.17.regenie.gz	P14780	Matrix metalloproteinase-9	MMP9	ENSG00000100985	20	46008908	46016561	+	Group enriched - bone_marrow 372.5|lymphoid_tissue 102.8	Group enriched - Hofbauer_cells 223.7|Langerhans_cells 692.8|Macrophages 337.1	Secreted to blood	['Collagen degradation']	['Hydrolase', 'Metalloprotease', 'Protease']	['Cytosol']	['Cytosol']	somalogic
seq.25791.13	1	15388	.	T	C	0.00520833	1536	ADD	0.612325	0.157409	15.1324	3.999	NA	2025_02_18_somalogic_seq.25791.13_MTgenome_seq.25791.13.regenie.gz	P01860	Immunoglobin heavy constant gamma 3	IGHG3	ENSG00000211897	14	105764503	105771405	-	Tissue enriched - lymphoid_tissue 904.5	Cell type enriched - Plasma_cells 5943.9	Immunoglobulin genes					somalogic
seq.2580.83	1	241	.	A	G	0.00520833	1536	ADD	-0.585243	0.166595	12.341	3.35347	NA	2025_02_18_somalogic_seq.2580.83_MTgenome_seq.2580.83.regenie.gz	P05164	Myeloperoxidase	MPO	ENSG00000005381	17	58269855	58280935	-	Tissue enriched - bone_marrow 3400.6	Cell type enriched - Erythroid_cells 69.6	Intracellular and membrane	['Hydrogen peroxide']	['Oxidoreductase', 'Peroxidase']	['Nucleoplasm', 'Vesicles']	['Vesicles']	somalogic
seq.25801.4	1	11287	.	T	C	0.00195312	1536	ADD	-1.02583	0.280042	13.4187	3.60357	NA	2025_02_18_somalogic_seq.25801.4_MTgenome_seq.25801.4.regenie.gz	Q92599	Septin-8	SEPTIN8	ENSG00000164402	5	132750819	132807241	-	Tissue enriched - brain 748.2	Cell type enhanced - Muller_glia_cells 91.2|Oligodendrocytes 156.4				['Actin filaments', 'Cytosol']	['Cytosol']	somalogic
seq.25812.7	1	8572	.	G	A	0.0078125	1536	ADD	0.50868	0.145058	12.2971	3.34328	NA	2025_02_18_somalogic_seq.25812.7_MTgenome_seq.25812.7.regenie.gz	O00534	Breast cancer suppressor candidate 1	VWA5A	ENSG00000110002	11	124115404	124147721	+		Cell type enriched - granulocytes 643.4				['Nucleoplasm', 'Nucleoli']	['Nucleoplasm']	somalogic
seq.25831.55	1	64	.	C	T	0.00683594	1536	ADD	0.583262	0.154474	14.2567	3.79725	NA	2025_02_18_somalogic_seq.25831.55_MTgenome_seq.25831.55.regenie.gz	Q9Y4Z2	Neurogenin-3	NEUROG3	ENSG00000122859	10	69571698	69573422	-	Group enriched - brain 2.7|intestine 2.5	Cell type enriched - Enteroendocrine_cells 7.4		['Differentiation', 'Neurogenesis', 'Transcription', 'Transcription regulation']	['Activator', 'Developmental protein', 'DNA-binding']	['Nucleoplasm', 'Nuclear speckles']	['Nuclear speckles']	somalogic
seq.25832.12	1	16326	.	A	G	0.00260417	1536	ADD	0.859135	0.244427	12.3545	3.35662	NA	2025_02_18_somalogic_seq.25832.12_MTgenome_seq.25832.12.regenie.gz	P55327	Tumor protein D52	TPD52	ENSG00000076554	8	80034745	80231232	-	Tissue enhanced - retina 181.4	Cell type enhanced - Paneth_cells 323.1				['Golgi apparatus', 'Cytosol']	['Cytosol']	somalogic
seq.25846.5	1	15734	.	G	A	0.00325521	1536	ADD	0.777657	0.219913	12.5048	3.39156	NA	2025_02_18_somalogic_seq.25846.5_MTgenome_seq.25846.5.regenie.gz	Q8N6F1	Claudin-19	CLDN19	ENSG00000164007	1	42733093	42740254	-	Tissue enhanced - placenta 9.4|kidney 38.1|choroid_plexus 12.5	Cell type enriched - Extravillous_trophoblasts 264		['Sensory transduction', 'Vision']		['Plasma membrane']	['Plasma membrane']	somalogic
seq.25856.13	1	11516	.	C	T	0.00195312	1536	ADD	1.03689	0.28641	13.1065	3.53125	NA	2025_02_18_somalogic_seq.25856.13_MTgenome_seq.25856.13.regenie.gz	P81274	G-protein-signaling modulator 2	GPSM2	ENSG00000121957	1	108875350	108934545	+	Tissue enhanced - tongue 52.3	Cell type enhanced - Oligodendrocyte_precursor_cells 126.4|Oligodendrocytes 118.6|Cone_photoreceptor_cells 107		['Cell cycle', 'Cell division', 'Mitosis', 'Transport']		['Cytosol']	['Cytosol']	somalogic
seq.25856.13	1	14753	.	C	T	0.00195312	1536	ADD	1.03689	0.28641	13.1065	3.53125	NA	2025_02_18_somalogic_seq.25856.13_MTgenome_seq.25856.13.regenie.gz	P81274	G-protein-signaling modulator 2	GPSM2	ENSG00000121957	1	108875350	108934545	+	Tissue enhanced - tongue 52.3	Cell type enhanced - Oligodendrocyte_precursor_cells 126.4|Oligodendrocytes 118.6|Cone_photoreceptor_cells 107		['Cell cycle', 'Cell division', 'Mitosis', 'Transport']		['Cytosol']	['Cytosol']	somalogic
seq.25861.89	1	8110	.	T	C	0.00195312	1536	ADD	1.04688	0.283262	13.6589	3.65916	NA	2025_02_18_somalogic_seq.25861.89_MTgenome_seq.25861.89.regenie.gz	Q9BUE0	Mediator of RNA polymerase II transcription subunit 18	MED18	ENSG00000130772	1	28329002	28335965	+				['Transcription', 'Transcription regulation']	['Activator']	['Nucleoplasm']	['Nucleoplasm']	somalogic
seq.25861.89	1	15094	.	C	T	0.00195312	1536	ADD	1.04688	0.283262	13.6589	3.65916	NA	2025_02_18_somalogic_seq.25861.89_MTgenome_seq.25861.89.regenie.gz	Q9BUE0	Mediator of RNA polymerase II transcription subunit 18	MED18	ENSG00000130772	1	28329002	28335965	+				['Transcription', 'Transcription regulation']	['Activator']	['Nucleoplasm']	['Nucleoplasm']	somalogic
seq.25868.116	1	11516	.	C	T	0.00195312	1536	ADD	-1.0661	0.265727	16.0963	4.2204	NA	2025_02_18_somalogic_seq.25868.116_MTgenome_seq.25868.116.regenie.gz	Q99424	Peroxisomal acyl-coenzyme A oxidase 2	ACOX2	ENSG00000168306	3	58505136	58537283	-	Tissue enriched - liver 171.9	Cell type enhanced - Proximal_tubular_cells 40.4|Proximal_enterocytes 29.6|Hepatocytes 92.5		['Fatty acid metabolism', 'Lipid metabolism']	['Oxidoreductase']	['Vesicles', 'Cytosol']	['Vesicles']	somalogic
seq.25868.116	1	14753	.	C	T	0.00195312	1536	ADD	-1.0661	0.265727	16.0963	4.2204	NA	2025_02_18_somalogic_seq.25868.116_MTgenome_seq.25868.116.regenie.gz	Q99424	Peroxisomal acyl-coenzyme A oxidase 2	ACOX2	ENSG00000168306	3	58505136	58537283	-	Tissue enriched - liver 171.9	Cell type enhanced - Proximal_tubular_cells 40.4|Proximal_enterocytes 29.6|Hepatocytes 92.5		['Fatty acid metabolism', 'Lipid metabolism']	['Oxidoreductase']	['Vesicles', 'Cytosol']	['Vesicles']	somalogic
seq.25872.208	1	13437	.	T	C	0.00716146	1536	ADD	-0.550027	0.146349	14.125	3.76686	NA	2025_02_18_somalogic_seq.25872.208_MTgenome_seq.25872.208.regenie.gz	Q9UN30	Sex comb on midleg-like protein 1	SCML1	ENSG00000047634	23	17737449	17754988	+		Cell type enriched - Spermatocytes 607.5		['Transcription', 'Transcription regulation']	['Repressor']	['Nucleoplasm']	['Nucleoplasm']	somalogic
seq.25898.4	1	11287	.	T	C	0.00195312	1536	ADD	-1.06224	0.283809	14.0086	3.73998	NA	2025_02_18_somalogic_seq.25898.4_MTgenome_seq.25898.4.regenie.gz	Q9BWS9	Chitinase domain-containing protein 1	CHID1	ENSG00000177830	11	867859	915058	-		Cell type enhanced - Late_spermatids 398.1	Intracellular and membrane	['Immunity', 'Innate immunity']		['Nucleoplasm', 'Intermediate filaments']	['Nucleoplasm', 'Intermediate filaments']	somalogic
seq.2590.69	1	16254	.	A	G	0.00455729	1536	ADD	-0.665122	0.182964	13.2152	3.55645	NA	2025_02_18_somalogic_seq.2590.69_MTgenome_seq.2590.69.regenie.gz	Q01973	Inactive tyrosine-protein kinase transmembrane receptor ROR1	ROR1	ENSG00000185483	1	63774017	64181498	+	Tissue enhanced - parathyroid_gland 23.7	Cell type enhanced - Astrocytes 76.8|Alveolar_cells_type_1 107.6|Inhibitory_neurons 67.4|Oligodendrocytes 102.4	Intracellular and membrane	['Wnt signaling pathway']	['Kinase', 'Receptor', 'Transferase']			somalogic
seq.25910.1	1	183	.	A	G	0.00846354	1536	ADD	-0.498134	0.139322	12.7835	3.45632	NA	2025_02_18_somalogic_seq.25910.1_MTgenome_seq.25910.1.regenie.gz	Q9Y6R7	IgGFc-binding protein	FCGBP	ENSG00000275395	19	39863323	39934626	-	Tissue enhanced - intestine 201.2|salivary_gland 82.9|thyroid_gland 96.9	Cell type enriched - Intestinal_goblet_cells 10673.4	Secreted in other tissues			['Golgi apparatus', 'Plasma membrane', 'Cytokinetic bridge']	['Plasma membrane']	somalogic
seq.25912.131	1	10535	.	T	C	0.00520833	1536	ADD	0.622061	0.172157	13.0561	3.51957	NA	2025_02_18_somalogic_seq.25912.131_MTgenome_seq.25912.131.regenie.gz	P62942	FK506 binding protein 1A	FKBP1A	ENSG00000088832	20	1368977	1393164	-		Cell type enhanced - Paneth_cells 1139.6			['Isomerase', 'Rotamase']			somalogic
seq.25926.29	1	7013	.	G	A	0.00260417	1536	ADD	0.943788	0.24774	14.5129	3.85635	NA	2025_02_18_somalogic_seq.25926.29_MTgenome_seq.25926.29.regenie.gz	Q86U70	LIM domain-binding protein 1	LDB1	ENSG00000198728	10	102106489	102120368	-					['Developmental protein']	['Nucleoplasm']	['Nucleoplasm']	somalogic
seq.25929.10	1	7364	.	A	G	0.00195312	1536	ADD	1.02379	0.279447	13.4222	3.60439	NA	2025_02_18_somalogic_seq.25929.10_MTgenome_seq.25929.10.regenie.gz	O95372	Acyl-protein thioesterase 2	LYPLA2	ENSG00000011009	1	23791110	23795539	+	Tissue enhanced - choroid_plexus 181.3			['Fatty acid metabolism', 'Lipid metabolism']	['Hydrolase']	['Nucleoplasm', 'Cytosol']	['Nucleoplasm', 'Cytosol']	somalogic
seq.25947.116	1	16210	.	A	G	0.00195312	1536	ADD	-1.11273	0.279124	15.8923	4.17359	NA	2025_02_18_somalogic_seq.25947.116_MTgenome_seq.25947.116.regenie.gz	Q8NEB9	Phosphatidylinositol 3-kinase catalytic subunit type 3	PIK3C3	ENSG00000078142	18	41955234	42087830	+		Cell type enhanced - Excitatory_neurons 111.1|Inhibitory_neurons 99.8|Oligodendrocytes 107.6		['Autophagy', 'Cell cycle', 'Cell division', 'Lipid metabolism']	['Kinase', 'Transferase']			somalogic
seq.25948.18	1	8614	.	T	C	0.0078125	1536	ADD	0.504971	0.142779	12.5084	3.39241	NA	2025_02_18_somalogic_seq.25948.18_MTgenome_seq.25948.18.regenie.gz	Q16513	Serine/threonine-protein kinase N2	PKN2	ENSG00000065243	1	88684222	88836255	+				['Apoptosis', 'Cell adhesion', 'Cell cycle', 'Cell division', 'Cilium biogenesis/degradation', 'Host-virus interaction', 'Transcription', 'Transcription regulation']	['Kinase', 'Serine/threonine-protein kinase', 'Transferase']	['Nucleoplasm', 'Nuclear bodies', 'Plasma membrane', 'Intermediate filaments', 'Centrosome', 'Cytosol']	['Nucleoplasm', 'Intermediate filaments']	somalogic
seq.25949.3	1	4596	.	G	A	0.00195312	1536	ADD	1.05335	0.282664	13.8869	3.71186	NA	2025_02_18_somalogic_seq.25949.3_MTgenome_seq.25949.3.regenie.gz	Q8N3E9	1-phosphatidylinositol 4,5-bisphosphate phosphodiesterase delta-3	PLCD3	ENSG00000161714	17	45108959	45133354	-	Tissue enhanced - skeletal_muscle 82.8	Cell type enhanced - Distal_enterocytes 160.2|Paneth_cells 69|Cone_photoreceptor_cells 56.1		['Lipid degradation', 'Lipid metabolism']	['Hydrolase', 'Transducer']	['Nucleoplasm', 'Plasma membrane']	['Plasma membrane']	somalogic
seq.25956.9	1	5261	.	G	A	0.00390625	1536	ADD	0.72764	0.198987	13.3716	3.59268	NA	2025_02_18_somalogic_seq.25956.9_MTgenome_seq.25956.9.regenie.gz	Q13905	Rap guanine nucleotide exchange factor 1	RAPGEF1	ENSG00000107263	9	131576770	131740076	-	Tissue enhanced - skeletal_muscle 147	Cell type enhanced - monocytes 158.9|Langerhans_cells 136.9|Microglial_cells 118.1		['Neurogenesis']	['Guanine-nucleotide releasing factor']	['Vesicles']	['Vesicles']	somalogic
seq.2597.8	1	6029	.	C	T	0.00455729	1536	ADD	-0.662999	0.175058	14.3436	3.81732	NA	2025_02_18_somalogic_seq.2597.8_MTgenome_seq.2597.8.regenie.gz	P15692	Isoform L-VEGF165|Vascular endothelial growth factor A|Vascular endothelial growth factor A Isoform 162|Vascular endothelial growth factor A, isoform 121|Vascular endothelial growth factor A, long form	VEGFA	ENSG00000112715	6	43770184	43786487	+		Cell type enhanced - Langerhans_cells 272.3|Alveolar_cells_type_1 241.3|granulocytes 274.5	Secreted to blood	['Angiogenesis', 'Differentiation']	['Developmental protein', 'Growth factor', 'Heparin-binding', 'Mitogen']			somalogic
seq.2597.8	1	11986	.	C	T	0.00455729	1536	ADD	-0.662999	0.175058	14.3436	3.81732	NA	2025_02_18_somalogic_seq.2597.8_MTgenome_seq.2597.8.regenie.gz	P15692	Isoform L-VEGF165|Vascular endothelial growth factor A|Vascular endothelial growth factor A Isoform 162|Vascular endothelial growth factor A, isoform 121|Vascular endothelial growth factor A, long form	VEGFA	ENSG00000112715	6	43770184	43786487	+		Cell type enhanced - Langerhans_cells 272.3|Alveolar_cells_type_1 241.3|granulocytes 274.5	Secreted to blood	['Angiogenesis', 'Differentiation']	['Developmental protein', 'Growth factor', 'Heparin-binding', 'Mitogen']			somalogic
seq.25974.63	1	10043	.	C	T	0.00325521	1536	ADD	-0.78387	0.22059	12.6275	3.42008	NA	2025_02_18_somalogic_seq.25974.63_MTgenome_seq.25974.63.regenie.gz	P49326	Dimethylaniline monooxygenase [N-oxide-forming] 5	FMO5	ENSG00000131781	1	147175351	147243050	-	Tissue enriched - liver 662.6	Cell type enhanced - Proximal_tubular_cells 61.7|Proximal_enterocytes 93.4|Intestinal_goblet_cells 58.4|Cholangiocytes 122.1|Alveolar_cells_type_2 94.5|Hepatocytes 245.3		['Lipid metabolism']	['Monooxygenase', 'Oxidoreductase']	['Endoplasmic reticulum', 'Cytosol']	['Endoplasmic reticulum', 'Cytosol']	somalogic
seq.25974.63	1	16038	.	A	G	0.00390625	1536	ADD	0.773961	0.205424	14.195	3.78302	NA	2025_02_18_somalogic_seq.25974.63_MTgenome_seq.25974.63.regenie.gz	P49326	Dimethylaniline monooxygenase [N-oxide-forming] 5	FMO5	ENSG00000131781	1	147175351	147243050	-	Tissue enriched - liver 662.6	Cell type enhanced - Proximal_tubular_cells 61.7|Proximal_enterocytes 93.4|Intestinal_goblet_cells 58.4|Cholangiocytes 122.1|Alveolar_cells_type_2 94.5|Hepatocytes 245.3		['Lipid metabolism']	['Monooxygenase', 'Oxidoreductase']	['Endoplasmic reticulum', 'Cytosol']	['Endoplasmic reticulum', 'Cytosol']	somalogic
seq.26002.53	1	9051	.	A	G	0.00585938	1536	ADD	-0.57629	0.161355	12.756	3.44994	NA	2025_02_18_somalogic_seq.26002.53_MTgenome_seq.26002.53.regenie.gz	P02100	Hemoglobin subunit epsilon	HBE1	ENSG00000213931	11	5268345	5505652	-		Cell type enhanced - Hofbauer_cells 14.3|Extravillous_trophoblasts 4.6|Syncytiotrophoblasts 2.4|Undifferentiated_cells 7.4		['Oxygen transport', 'Transport']				somalogic
seq.26002.53	1	13674	.	T	C	0.00585938	1536	ADD	-0.574263	0.161817	12.5942	3.41236	NA	2025_02_18_somalogic_seq.26002.53_MTgenome_seq.26002.53.regenie.gz	P02100	Hemoglobin subunit epsilon	HBE1	ENSG00000213931	11	5268345	5505652	-		Cell type enhanced - Hofbauer_cells 14.3|Extravillous_trophoblasts 4.6|Syncytiotrophoblasts 2.4|Undifferentiated_cells 7.4		['Oxygen transport', 'Transport']				somalogic
seq.26035.2	1	199	.	T	C	0.0696615	1536	ADD	-0.243555	0.0500785	23.6533	5.93798	NA	2025_02_18_somalogic_seq.26035.2_MTgenome_seq.26035.2.regenie.gz	Q14247	Src substrate cortactin	CTTN	ENSG00000085733	11	70398404	70436584	+				['Endocytosis']		['Golgi apparatus', 'Vesicles', 'Plasma membrane', 'Cytosol']	['Plasma membrane', 'Cytosol']	somalogic
seq.26046.3	1	10667	.	T	C	0.00195312	1536	ADD	1.07851	0.279283	14.913	3.94851	NA	2025_02_18_somalogic_seq.26046.3_MTgenome_seq.26046.3.regenie.gz	Q92932	Receptor-type tyrosine-protein phosphatase N2	PTPRN2	ENSG00000155093	7	157539056	158587823	-	Tissue enhanced - brain 61.1|pancreas 95	Group enriched - Excitatory_neurons 424.6|Oligodendrocyte_precursor_cells 129.7|Inhibitory_neurons 415.5		['Lipid metabolism', 'Phospholipid metabolism']	['Hydrolase', 'Protein phosphatase', 'Receptor']	['Vesicles']	['Vesicles']	somalogic
seq.26049.2	1	8538	.	T	C	0.0016276	1536	ADD	-1.10993	0.317887	12.1913	3.31864	NA	2025_02_18_somalogic_seq.26049.2_MTgenome_seq.26049.2.regenie.gz	Q96FV2	Secernin-2	SCRN2	ENSG00000141295	17	47837692	47841289	-		Group enriched - Proximal_tubular_cells 253.9|Proximal_enterocytes 139				['Nucleoplasm', 'Golgi apparatus']	['Nucleoplasm']	somalogic
seq.26049.2	1	15458	.	T	C	0.0110677	1536	ADD	0.430895	0.1161	13.7746	3.68592	NA	2025_02_18_somalogic_seq.26049.2_MTgenome_seq.26049.2.regenie.gz	Q96FV2	Secernin-2	SCRN2	ENSG00000141295	17	47837692	47841289	-		Group enriched - Proximal_tubular_cells 253.9|Proximal_enterocytes 139				['Nucleoplasm', 'Golgi apparatus']	['Nucleoplasm']	somalogic
seq.26050.3	1	16210	.	A	G	0.00195312	1536	ADD	-1.06281	0.279248	14.4853	3.84998	NA	2025_02_18_somalogic_seq.26050.3_MTgenome_seq.26050.3.regenie.gz	O75564	Jerky homolog (Mouse), isoform CRA_b	JRK	ENSG00000234616	8	142657460	142681968	-					['DNA-binding']	['Nucleoplasm', 'Nucleoli', 'Nuclear bodies']	['Nucleoplasm', 'Nucleoli']	somalogic
seq.26054.145	1	4824	.	A	G	0.016276	1536	ADD	0.358759	0.098631	13.2306	3.56	NA	2025_02_18_somalogic_seq.26054.145_MTgenome_seq.26054.145.regenie.gz	Q9BQG1	Synaptotagmin-3	SYT3	ENSG00000213023	19	50621307	50639881	-	Tissue enriched - brain 25.3	Cell type enhanced - Excitatory_neurons 10.1|Oligodendrocyte_precursor_cells 5.7|Inhibitory_neurons 15|Cone_photoreceptor_cells 5.1		['Differentiation']				somalogic
seq.26061.80	1	16222	.	C	T	0.0078125	1536	ADD	-0.558017	0.143088	15.2087	4.01655	NA	2025_02_18_somalogic_seq.26061.80_MTgenome_seq.26061.80.regenie.gz	Q8IYB7	DIS3-like exonuclease 2	DIS3L2	ENSG00000144535	2	231961245	232344350	+		Cell type enhanced - Early_spermatids 85.4|Excitatory_neurons 79.9|Inhibitory_neurons 89.6|Oligodendrocytes 140.4		['Cell cycle', 'Cell division', 'Mitosis']	['Exonuclease', 'Hydrolase', 'Nuclease', 'RNA-binding']			somalogic
seq.26070.9	1	16254	.	A	G	0.00455729	1536	ADD	-0.639828	0.179148	12.7556	3.44983	NA	2025_02_18_somalogic_seq.26070.9_MTgenome_seq.26070.9.regenie.gz	O15394	Neural cell adhesion molecule 2	NCAM2	ENSG00000154654	21	20998409	21543329	+	Tissue enhanced - brain 40.2|adrenal_gland 11.6	Group enriched - Astrocytes 676.2|Excitatory_neurons 837.2|Oligodendrocyte_precursor_cells 1622.5|Inhibitory_neurons 866.9|Oligodendrocytes 1420.6		['Cell adhesion']		['Nuclear bodies', 'Plasma membrane']	['Nuclear bodies', 'Plasma membrane']	somalogic
seq.26080.25	1	3438	.	G	A	0.0061849	1536	ADD	-0.597518	0.163379	13.3755	3.59356	NA	2025_02_18_somalogic_seq.26080.25_MTgenome_seq.26080.25.regenie.gz	Q9H3W5	Leucine-rich repeat neuronal protein 3	LRRN3	ENSG00000173114	7	111091006	111125454	+	Tissue enhanced - adrenal_gland 22.5|thyroid_gland 19	Cell type enhanced - Astrocytes 44.6|Excitatory_neurons 78.4|Oligodendrocyte_precursor_cells 57.5|Horizontal_cells 38.4|Cardiomyocytes 30.6|Inhibitory_neurons 44.4|Leydig_cells 57.4				['Nucleoplasm', 'Cytosol']	['Nucleoplasm', 'Cytosol']	somalogic
seq.26085.6	1	13320	.	C	T	0.00390625	1536	ADD	-0.703739	0.197187	12.737	3.44552	NA	2025_02_18_somalogic_seq.26085.6_MTgenome_seq.26085.6.regenie.gz	O43405	Cochlin	COCH	ENSG00000100473	14	30874514	30895065	+	Tissue enriched - pancreas 486.6	Cell type enhanced - Exocrine_glandular_cells 36.2|Spermatocytes 29.2|Horizontal_cells 32.7	Secreted in other tissues	['Hearing']		['Vesicles']	['Vesicles']	somalogic
seq.26086.19	1	1303	.	G	A	0.00455729	1536	ADD	0.649608	0.186069	12.1886	3.31802	NA	2025_02_18_somalogic_seq.26086.19_MTgenome_seq.26086.19.regenie.gz	Q9NP85	Podocin	NPHS2	ENSG00000116218	1	179550539	179575952	-	Tissue enriched - kidney 248	Cell type enriched - Collecting_duct_cells 35						somalogic
seq.26086.19	1	3954	.	C	T	0.00455729	1536	ADD	0.649608	0.186069	12.1886	3.31802	NA	2025_02_18_somalogic_seq.26086.19_MTgenome_seq.26086.19.regenie.gz	Q9NP85	Podocin	NPHS2	ENSG00000116218	1	179550539	179575952	-	Tissue enriched - kidney 248	Cell type enriched - Collecting_duct_cells 35						somalogic
seq.26086.19	1	6461	.	A	G	0.00455729	1536	ADD	0.649608	0.186069	12.1886	3.31802	NA	2025_02_18_somalogic_seq.26086.19_MTgenome_seq.26086.19.regenie.gz	Q9NP85	Podocin	NPHS2	ENSG00000116218	1	179550539	179575952	-	Tissue enriched - kidney 248	Cell type enriched - Collecting_duct_cells 35						somalogic
seq.2609.59	1	5979	.	G	A	0.00260417	1536	ADD	0.794511	0.215637	13.5754	3.63985	NA	2025_02_18_somalogic_seq.2609.59_MTgenome_seq.2609.59.regenie.gz	P01034	Cystatin-C	CST3	ENSG00000101439	20	23626706	23638473	-	Tissue enhanced - brain 4419.8|choroid_plexus 4010.9	Cell type enhanced - Langerhans_cells 22281.6|Schwann_cells 10946.4	Secreted to blood		['Protease inhibitor', 'Thiol protease inhibitor']	['Golgi apparatus', 'Vesicles']	['Golgi apparatus', 'Vesicles']	somalogic
seq.2609.59	1	9863	.	C	T	0.00260417	1536	ADD	0.794511	0.215637	13.5754	3.63985	NA	2025_02_18_somalogic_seq.2609.59_MTgenome_seq.2609.59.regenie.gz	P01034	Cystatin-C	CST3	ENSG00000101439	20	23626706	23638473	-	Tissue enhanced - brain 4419.8|choroid_plexus 4010.9	Cell type enhanced - Langerhans_cells 22281.6|Schwann_cells 10946.4	Secreted to blood		['Protease inhibitor', 'Thiol protease inhibitor']	['Golgi apparatus', 'Vesicles']	['Golgi apparatus', 'Vesicles']	somalogic
seq.2609.59	1	15769	.	A	G	0.00260417	1536	ADD	0.794511	0.215637	13.5754	3.63985	NA	2025_02_18_somalogic_seq.2609.59_MTgenome_seq.2609.59.regenie.gz	P01034	Cystatin-C	CST3	ENSG00000101439	20	23626706	23638473	-	Tissue enhanced - brain 4419.8|choroid_plexus 4010.9	Cell type enhanced - Langerhans_cells 22281.6|Schwann_cells 10946.4	Secreted to blood		['Protease inhibitor', 'Thiol protease inhibitor']	['Golgi apparatus', 'Vesicles']	['Golgi apparatus', 'Vesicles']	somalogic
seq.26118.39	1	137	.	A	G	0.00455729	1536	ADD	-0.723851	0.175866	16.9408	4.41382	NA	2025_02_18_somalogic_seq.26118.39_MTgenome_seq.26118.39.regenie.gz	O00754	Lysosomal alpha-mannosidase precursor	MAN2B1	ENSG00000104774	19	12646511	12666742	-		Cell type enhanced - Langerhans_cells 29|Macrophages 27|B-cells 26.3|dendritic_cells 39.2|Plasma_cells 57	Intracellular and membrane		['Glycosidase', 'Hydrolase']	['Nucleoplasm', 'Vesicles']	['Nucleoplasm', 'Vesicles']	somalogic
seq.26118.39	1	142	.	T	C	0.00455729	1536	ADD	-0.723851	0.175866	16.9408	4.41382	NA	2025_02_18_somalogic_seq.26118.39_MTgenome_seq.26118.39.regenie.gz	O00754	Lysosomal alpha-mannosidase precursor	MAN2B1	ENSG00000104774	19	12646511	12666742	-		Cell type enhanced - Langerhans_cells 29|Macrophages 27|B-cells 26.3|dendritic_cells 39.2|Plasma_cells 57	Intracellular and membrane		['Glycosidase', 'Hydrolase']	['Nucleoplasm', 'Vesicles']	['Nucleoplasm', 'Vesicles']	somalogic
seq.26118.39	1	1961	.	A	G	0.00455729	1536	ADD	-0.723851	0.175866	16.9408	4.41382	NA	2025_02_18_somalogic_seq.26118.39_MTgenome_seq.26118.39.regenie.gz	O00754	Lysosomal alpha-mannosidase precursor	MAN2B1	ENSG00000104774	19	12646511	12666742	-		Cell type enhanced - Langerhans_cells 29|Macrophages 27|B-cells 26.3|dendritic_cells 39.2|Plasma_cells 57	Intracellular and membrane		['Glycosidase', 'Hydrolase']	['Nucleoplasm', 'Vesicles']	['Nucleoplasm', 'Vesicles']	somalogic
seq.26118.39	1	7975	.	A	G	0.00520833	1536	ADD	-0.603606	0.164418	13.4775	3.61719	NA	2025_02_18_somalogic_seq.26118.39_MTgenome_seq.26118.39.regenie.gz	O00754	Lysosomal alpha-mannosidase precursor	MAN2B1	ENSG00000104774	19	12646511	12666742	-		Cell type enhanced - Langerhans_cells 29|Macrophages 27|B-cells 26.3|dendritic_cells 39.2|Plasma_cells 57	Intracellular and membrane		['Glycosidase', 'Hydrolase']	['Nucleoplasm', 'Vesicles']	['Nucleoplasm', 'Vesicles']	somalogic
seq.26118.39	1	9591	.	G	A	0.00455729	1536	ADD	-0.723851	0.175866	16.9408	4.41382	NA	2025_02_18_somalogic_seq.26118.39_MTgenome_seq.26118.39.regenie.gz	O00754	Lysosomal alpha-mannosidase precursor	MAN2B1	ENSG00000104774	19	12646511	12666742	-		Cell type enhanced - Langerhans_cells 29|Macrophages 27|B-cells 26.3|dendritic_cells 39.2|Plasma_cells 57	Intracellular and membrane		['Glycosidase', 'Hydrolase']	['Nucleoplasm', 'Vesicles']	['Nucleoplasm', 'Vesicles']	somalogic
seq.26118.39	1	10343	.	C	T	0.00455729	1536	ADD	-0.723851	0.175866	16.9408	4.41382	NA	2025_02_18_somalogic_seq.26118.39_MTgenome_seq.26118.39.regenie.gz	O00754	Lysosomal alpha-mannosidase precursor	MAN2B1	ENSG00000104774	19	12646511	12666742	-		Cell type enhanced - Langerhans_cells 29|Macrophages 27|B-cells 26.3|dendritic_cells 39.2|Plasma_cells 57	Intracellular and membrane		['Glycosidase', 'Hydrolase']	['Nucleoplasm', 'Vesicles']	['Nucleoplasm', 'Vesicles']	somalogic
seq.26118.39	1	12406	.	G	A	0.0410156	1536	ADD	-0.22106	0.0596715	13.7242	3.67425	NA	2025_02_18_somalogic_seq.26118.39_MTgenome_seq.26118.39.regenie.gz	O00754	Lysosomal alpha-mannosidase precursor	MAN2B1	ENSG00000104774	19	12646511	12666742	-		Cell type enhanced - Langerhans_cells 29|Macrophages 27|B-cells 26.3|dendritic_cells 39.2|Plasma_cells 57	Intracellular and membrane		['Glycosidase', 'Hydrolase']	['Nucleoplasm', 'Vesicles']	['Nucleoplasm', 'Vesicles']	somalogic
seq.26118.39	1	13323	.	C	T	0.00651042	1536	ADD	-0.584196	0.148088	15.5624	4.09785	NA	2025_02_18_somalogic_seq.26118.39_MTgenome_seq.26118.39.regenie.gz	O00754	Lysosomal alpha-mannosidase precursor	MAN2B1	ENSG00000104774	19	12646511	12666742	-		Cell type enhanced - Langerhans_cells 29|Macrophages 27|B-cells 26.3|dendritic_cells 39.2|Plasma_cells 57	Intracellular and membrane		['Glycosidase', 'Hydrolase']	['Nucleoplasm', 'Vesicles']	['Nucleoplasm', 'Vesicles']	somalogic
seq.26118.39	1	15617	.	G	A	0.00455729	1536	ADD	-0.723851	0.175866	16.9408	4.41382	NA	2025_02_18_somalogic_seq.26118.39_MTgenome_seq.26118.39.regenie.gz	O00754	Lysosomal alpha-mannosidase precursor	MAN2B1	ENSG00000104774	19	12646511	12666742	-		Cell type enhanced - Langerhans_cells 29|Macrophages 27|B-cells 26.3|dendritic_cells 39.2|Plasma_cells 57	Intracellular and membrane		['Glycosidase', 'Hydrolase']	['Nucleoplasm', 'Vesicles']	['Nucleoplasm', 'Vesicles']	somalogic
seq.26149.32	1	7337	.	G	A	0.0136719	1536	ADD	0.395126	0.10889	13.1673	3.54535	NA	2025_02_18_somalogic_seq.26149.32_MTgenome_seq.26149.32.regenie.gz	Q9Y6H1	Coiled-coil-helix-coiled-coil-helix domain-containing protein 2	CHCHD2	ENSG00000106153	7	56101573	56106476	-				['Transcription']	['Activator']	['Mitochondria']	['Mitochondria']	somalogic
seq.26154.38	1	3398	.	T	C	0.0123698	1536	ADD	-0.361447	0.0933887	14.9797	3.96386	NA	2025_02_18_somalogic_seq.26154.38_MTgenome_seq.26154.38.regenie.gz	Q5XKR9	Protein FAM104B	FAM104B	ENSG00000182518	23	55143102	55161310	-		Cell type enhanced - Early_spermatids 111.3|Late_spermatids 236.6|Proximal_tubular_cells 110.1						somalogic
seq.2616.23	1	4965	.	A	G	0.00911458	1536	ADD	0.500714	0.133548	14.0574	3.75124	NA	2025_02_18_somalogic_seq.2616.23_MTgenome_seq.2616.23.regenie.gz	P04626	Receptor tyrosine-protein kinase erbB-2	ERBB2	ENSG00000141736	17	39687914	39730426	+		Cell type enhanced - Collecting_duct_cells 120.6		['Transcription', 'Transcription regulation']	['Activator', 'Kinase', 'Receptor', 'Transferase', 'Tyrosine-protein kinase']	['Nucleoplasm', 'Plasma membrane', 'Cytosol']	['Plasma membrane']	somalogic
seq.2616.23	1	6737	.	A	G	0.00520833	1536	ADD	0.633086	0.176283	12.8975	3.48278	NA	2025_02_18_somalogic_seq.2616.23_MTgenome_seq.2616.23.regenie.gz	P04626	Receptor tyrosine-protein kinase erbB-2	ERBB2	ENSG00000141736	17	39687914	39730426	+		Cell type enhanced - Collecting_duct_cells 120.6		['Transcription', 'Transcription regulation']	['Activator', 'Kinase', 'Receptor', 'Transferase', 'Tyrosine-protein kinase']	['Nucleoplasm', 'Plasma membrane', 'Cytosol']	['Plasma membrane']	somalogic
seq.2616.23	1	9965	.	T	C	0.00911458	1536	ADD	0.500714	0.133548	14.0574	3.75124	NA	2025_02_18_somalogic_seq.2616.23_MTgenome_seq.2616.23.regenie.gz	P04626	Receptor tyrosine-protein kinase erbB-2	ERBB2	ENSG00000141736	17	39687914	39730426	+		Cell type enhanced - Collecting_duct_cells 120.6		['Transcription', 'Transcription regulation']	['Activator', 'Kinase', 'Receptor', 'Transferase', 'Tyrosine-protein kinase']	['Nucleoplasm', 'Plasma membrane', 'Cytosol']	['Plasma membrane']	somalogic
seq.2616.23	1	14200	.	T	C	0.00585938	1536	ADD	0.601407	0.166187	13.0961	3.52885	NA	2025_02_18_somalogic_seq.2616.23_MTgenome_seq.2616.23.regenie.gz	P04626	Receptor tyrosine-protein kinase erbB-2	ERBB2	ENSG00000141736	17	39687914	39730426	+		Cell type enhanced - Collecting_duct_cells 120.6		['Transcription', 'Transcription regulation']	['Activator', 'Kinase', 'Receptor', 'Transferase', 'Tyrosine-protein kinase']	['Nucleoplasm', 'Plasma membrane', 'Cytosol']	['Plasma membrane']	somalogic
seq.26165.26	1	194	.	C	T	0.0416667	1536	ADD	0.274627	0.0630338	18.9819	4.87953	NA	2025_02_18_somalogic_seq.26165.26_MTgenome_seq.26165.26.regenie.gz	Q99541	Adipophilin	PLIN2	ENSG00000147872	9	19108375	19149290	-	Tissue enhanced - adipose_tissue 601.5|liver 877.8	Cell type enhanced - Extravillous_trophoblasts 855.7|Syncytiotrophoblasts 2433.6|granulocytes 1054.7|Hepatocytes 596.7				['Lipid droplets']	['Lipid droplets']	somalogic
seq.2617.56	1	11221	.	A	G	0.00260417	1536	ADD	-1.09275	0.24506	19.8835	5.08456	NA	2025_02_18_somalogic_seq.2617.56_MTgenome_seq.2617.56.regenie.gz	P21860	Receptor tyrosine-protein kinase erbB-3	ERBB3	ENSG00000065361	12	56076799	56103505	+		Cell type enhanced - Schwann_cells 217.4|Proximal_enterocytes 207.6	Secreted - unknown location		['Kinase', 'Receptor', 'Transferase', 'Tyrosine-protein kinase']	['Plasma membrane', 'Actin filaments']	['Plasma membrane']	somalogic
seq.26175.6	1	1927	.	G	A	0.00325521	1536	ADD	0.739005	0.209342	12.4618	3.38157	NA	2025_02_18_somalogic_seq.26175.6_MTgenome_seq.26175.6.regenie.gz	P32926	Desmoglein-3	DSG3	ENSG00000134757	18	31447741	31478702	+	Tissue enhanced - esophagus 305.1|vagina 115.5	Group enriched - Basal_keratinocytes 371|Suprabasal_keratinocytes 703.4|Basal_squamous_epithelial_cells 565.8|Squamous_epithelial_cells 1093		['Cell adhesion']				somalogic
seq.26175.6	1	11287	.	T	C	0.00195312	1536	ADD	-0.987901	0.272175	13.1743	3.54698	NA	2025_02_18_somalogic_seq.26175.6_MTgenome_seq.26175.6.regenie.gz	P32926	Desmoglein-3	DSG3	ENSG00000134757	18	31447741	31478702	+	Tissue enhanced - esophagus 305.1|vagina 115.5	Group enriched - Basal_keratinocytes 371|Suprabasal_keratinocytes 703.4|Basal_squamous_epithelial_cells 565.8|Squamous_epithelial_cells 1093		['Cell adhesion']				somalogic
seq.26182.7	1	8866	.	A	G	0.00195312	1536	ADD	1.14544	0.27855	16.9099	4.40676	NA	2025_02_18_somalogic_seq.26182.7_MTgenome_seq.26182.7.regenie.gz	A2VDF0	Fucose mutarotase	FUOM	ENSG00000148803	10	133355158	133358025	-	Tissue enriched - liver 222.7	Cell type enhanced - Hofbauer_cells 176.9|Proximal_tubular_cells 325.9|Proximal_enterocytes 735.4|Hepatocytes 621.7			['Isomerase']			somalogic
seq.26182.7	1	16284	.	A	G	0.00846354	1536	ADD	-0.477443	0.134542	12.593	3.41207	NA	2025_02_18_somalogic_seq.26182.7_MTgenome_seq.26182.7.regenie.gz	A2VDF0	Fucose mutarotase	FUOM	ENSG00000148803	10	133355158	133358025	-	Tissue enriched - liver 222.7	Cell type enhanced - Hofbauer_cells 176.9|Proximal_tubular_cells 325.9|Proximal_enterocytes 735.4|Hepatocytes 621.7			['Isomerase']			somalogic
seq.26219.9	1	16326	.	A	G	0.00260417	1536	ADD	0.9147	0.242504	14.2273	3.79047	NA	2025_02_18_somalogic_seq.26219.9_MTgenome_seq.26219.9.regenie.gz	Q15583	Homeobox protein TGIF1	TGIF1	ENSG00000177426	18	3411608	3459978	+		Cell type enhanced - Basal_respiratory_cells 395.6|Basal_squamous_epithelial_cells 381.4		['Transcription', 'Transcription regulation']	['DNA-binding', 'Repressor']	['Nucleoplasm']	['Nucleoplasm']	somalogic
seq.2622.18	1	16210	.	A	G	0.00195312	1536	ADD	-1.02872	0.286133	12.9259	3.48937	NA	2025_02_18_somalogic_seq.2622.18_MTgenome_seq.2622.18.regenie.gz	P30519	Heme oxygenase 2	HMOX2	ENSG00000103415	16	4474690	4510347	+		Cell type enriched - Late_spermatids 2013.9			['Oxidoreductase']	['Vesicles', 'Cytosol']	['Vesicles', 'Cytosol']	somalogic
seq.26259.1	1	352	.	A	AC	0.00260417	1536	ADD	0.934678	0.236449	15.626	4.11247	NA	2025_02_18_somalogic_seq.26259.1_MTgenome_seq.26259.1.regenie.gz	O00468	Agrin	AGRN	ENSG00000188157	1	1020120	1056118	+		Cell type enhanced - Ductal_cells 62.4|Basal_respiratory_cells 63.7|Collecting_duct_cells 89.5	Secreted to extracellular matrix	['Differentiation']	['Developmental protein']	['Plasma membrane', 'Cytosol']	['Cytosol']	somalogic
seq.26259.1	1	7385	.	A	G	0.00260417	1536	ADD	0.875539	0.235576	13.8131	3.69481	NA	2025_02_18_somalogic_seq.26259.1_MTgenome_seq.26259.1.regenie.gz	O00468	Agrin	AGRN	ENSG00000188157	1	1020120	1056118	+		Cell type enhanced - Ductal_cells 62.4|Basal_respiratory_cells 63.7|Collecting_duct_cells 89.5	Secreted to extracellular matrix	['Differentiation']	['Developmental protein']	['Plasma membrane', 'Cytosol']	['Cytosol']	somalogic
seq.26259.1	1	12362	.	C	T	0.00455729	1536	ADD	0.626987	0.178915	12.2808	3.33946	NA	2025_02_18_somalogic_seq.26259.1_MTgenome_seq.26259.1.regenie.gz	O00468	Agrin	AGRN	ENSG00000188157	1	1020120	1056118	+		Cell type enhanced - Ductal_cells 62.4|Basal_respiratory_cells 63.7|Collecting_duct_cells 89.5	Secreted to extracellular matrix	['Differentiation']	['Developmental protein']	['Plasma membrane', 'Cytosol']	['Cytosol']	somalogic
seq.26264.18	1	6040	.	A	G	0.00716146	1536	ADD	-0.425621	0.115663	13.5413	3.63195	NA	2025_02_18_somalogic_seq.26264.18_MTgenome_seq.26264.18.regenie.gz	P07360	Complement component C8|Complement component C8 gamma chain	C8G|C8G|C8B|C8A	ENSG00000176919	9	136945185	136946975	+	Tissue enriched - liver 550.5	Cell type enriched - Hepatocytes 1036.6	Secreted to blood	['Complement alternate pathway', 'Complement pathway', 'Cytolysis', 'Immunity', 'Innate immunity']				somalogic
seq.26267.317	1	4080	.	T	C	0.00455729	1536	ADD	0.655469	0.179325	13.3604	3.59009	NA	2025_02_18_somalogic_seq.26267.317_MTgenome_seq.26267.317.regenie.gz	O43854	EGF-like repeat and discoidin I-like domain-containing protein 3	EDIL3	ENSG00000164176	5	83940554	84384880	-	Tissue enriched - brain 187.8	Group enriched - Oligodendrocyte_precursor_cells 526.8|Oligodendrocytes 1973.1	Secreted to blood	['Cell adhesion']	['Developmental protein']	['Plasma membrane']	['Plasma membrane']	somalogic
seq.26272.15	1	10550	.	A	G	0.00390625	1536	ADD	0.722742	0.198762	13.2221	3.55804	NA	2025_02_18_somalogic_seq.26272.15_MTgenome_seq.26272.15.regenie.gz	Q92966	snRNA-activating protein complex subunit 3	SNAPC3	ENSG00000164975	9	15422734	15465953	+		Cell type enhanced - Early_spermatids 121.9|Late_spermatids 264.2		['Transcription', 'Transcription regulation']	['DNA-binding']	['Nucleoplasm', 'Nucleoli', 'Nuclear bodies']	['Nucleoplasm', 'Nuclear bodies']	somalogic
seq.26273.24	1	8896	.	G	A	0.00455729	1536	ADD	0.692498	0.180997	14.6385	3.8853	NA	2025_02_18_somalogic_seq.26273.24_MTgenome_seq.26273.24.regenie.gz	P02008	Hemoglobin subunit zeta	HBZ	ENSG00000130656	16	142728	154503	+	Group enriched - bone_marrow 3.9|testis 7.1	Group enriched - Late_spermatids 223.4|Hofbauer_cells 127.8		['Oxygen transport', 'Transport']		['Nucleoplasm', 'Cytosol']	['Cytosol']	somalogic
seq.26275.5	1	8636	.	T	C	0.00390625	1536	ADD	0.786091	0.200748	15.3335	4.04526	NA	2025_02_18_somalogic_seq.26275.5_MTgenome_seq.26275.5.regenie.gz	P41236	Protein phosphatase inhibitor 2	PPP1R2	ENSG00000184203	3	195514428	195543386	-				['Carbohydrate metabolism', 'Glycogen metabolism']	['Protein phosphatase inhibitor']	['Nucleoplasm', 'Cytosol']	['Nucleoplasm']	somalogic
seq.26275.5	1	13535	.	A	G	0.00325521	1536	ADD	0.871703	0.219572	15.761	4.14346	NA	2025_02_18_somalogic_seq.26275.5_MTgenome_seq.26275.5.regenie.gz	P41236	Protein phosphatase inhibitor 2	PPP1R2	ENSG00000184203	3	195514428	195543386	-				['Carbohydrate metabolism', 'Glycogen metabolism']	['Protein phosphatase inhibitor']	['Nucleoplasm', 'Cytosol']	['Nucleoplasm']	somalogic
seq.26278.5	1	3397	.	A	G	0.00585938	1536	ADD	0.578495	0.162127	12.7318	3.44431	NA	2025_02_18_somalogic_seq.26278.5_MTgenome_seq.26278.5.regenie.gz	P07098	Gastric triacylglycerol lipase	LIPF	ENSG00000182333	10	88664441	88678814	+	Tissue enriched - stomach_1 36201.8	Cell type enriched - Gastric_mucus-secreting_cells 1628.3	Secreted to digestive system	['Lipid degradation', 'Lipid metabolism']	['Hydrolase']			somalogic
seq.26285.13	1	12408	.	T	C	0.00455729	1536	ADD	0.642851	0.177234	13.1561	3.54275	NA	2025_02_18_somalogic_seq.26285.13_MTgenome_seq.26285.13.regenie.gz	Q99435	Protein kinase C-binding protein NELL2	NELL2	ENSG00000184613	12	44508275	44921848	-	Tissue enhanced - brain 121.3|retina 82.6|choroid_plexus 123.3	Cell type enriched - Excitatory_neurons 629.9	Secreted to blood			['Vesicles']	['Vesicles']	somalogic
seq.26285.13	1	13326	.	T	C	0.00325521	1536	ADD	0.738307	0.209959	12.3653	3.35914	NA	2025_02_18_somalogic_seq.26285.13_MTgenome_seq.26285.13.regenie.gz	Q99435	Protein kinase C-binding protein NELL2	NELL2	ENSG00000184613	12	44508275	44921848	-	Tissue enhanced - brain 121.3|retina 82.6|choroid_plexus 123.3	Cell type enriched - Excitatory_neurons 629.9	Secreted to blood			['Vesicles']	['Vesicles']	somalogic
seq.26307.60	1	2626	.	T	C	0.00390625	1536	ADD	0.712807	0.204274	12.1764	3.31518	NA	2025_02_18_somalogic_seq.26307.60_MTgenome_seq.26307.60.regenie.gz	Q6ZR62	Retrotransposon Gag-like protein 4	RTL4	ENSG00000187823	23	112083016	112457514	+		Group enriched - Inhibitory_neurons 11.4|Oligodendrocytes 44.6				['Nucleoplasm', 'Plasma membrane', 'Cytosol']	['Nucleoplasm']	somalogic
seq.26311.1	1	8348	.	A	G	0.00195312	1536	ADD	-0.741501	0.204015	13.2099	3.5552	NA	2025_02_18_somalogic_seq.26311.1_MTgenome_seq.26311.1.regenie.gz	Q6MZQ0	Proline-rich protein 5-like	PRR5L	ENSG00000135362	11	36296288	36465204	+	Tissue enhanced - lymphoid_tissue 35.4|brain 26|intestine 33.6	Cell type enriched - Oligodendrocytes 281.1			['Signal transduction inhibitor']	['Cytokinetic bridge', 'Cytosol']	['Cytokinetic bridge', 'Cytosol']	somalogic
seq.26329.69	1	3826	.	T	C	0.00390625	1536	ADD	-0.694785	0.162088	18.3738	4.74102	NA	2025_02_18_somalogic_seq.26329.69_MTgenome_seq.26329.69.regenie.gz	Q99466	Neurogenic locus notch homolog protein 4 precursor	NOTCH4	ENSG00000204301	6	32194843	32224067	-	Tissue enhanced - adipose_tissue 23.4	Group enriched - Adipocytes 244.7|Endothelial_cells 119.8		['Differentiation', 'Host-virus interaction', 'Notch signaling pathway', 'Transcription', 'Transcription regulation']	['Activator', 'Developmental protein', 'Receptor']			somalogic
seq.26329.69	1	7732	.	A	G	0.00260417	1536	ADD	-0.740679	0.19819	13.9668	3.73034	NA	2025_02_18_somalogic_seq.26329.69_MTgenome_seq.26329.69.regenie.gz	Q99466	Neurogenic locus notch homolog protein 4 precursor	NOTCH4	ENSG00000204301	6	32194843	32224067	-	Tissue enhanced - adipose_tissue 23.4	Group enriched - Adipocytes 244.7|Endothelial_cells 119.8		['Differentiation', 'Host-virus interaction', 'Notch signaling pathway', 'Transcription', 'Transcription regulation']	['Activator', 'Developmental protein', 'Receptor']			somalogic
seq.26330.37	1	13461	.	T	C	0.00260417	1536	ADD	0.820429	0.23468	12.2217	3.32571	NA	2025_02_18_somalogic_seq.26330.37_MTgenome_seq.26330.37.regenie.gz	Q9UKJ0	Paired immunoglobulin-like type 2 receptor beta	PILRB	ENSG00000121716	7	100352176	100367831	+		Cell type enhanced - Rod_photoreceptor_cells 35.7|NK-cells 57.1|Leydig_cells 30.7	Intracellular and membrane		['Receptor']	['Mitochondria']	['Mitochondria']	somalogic
seq.26333.37	1	6290	.	C	T	0.00455729	1536	ADD	-0.677607	0.181061	14.0057	3.73933	NA	2025_02_18_somalogic_seq.26333.37_MTgenome_seq.26333.37.regenie.gz	Q2HXU8	C-type lectin domain family 12 member B	CLEC12B	ENSG00000256660	12	10010627	10018796	+	Group enriched - bone_marrow 5.4|testis 13|skin_1 4.3	Cell type enriched - Melanocytes 144.3			['Receptor']			somalogic
seq.26333.37	1	7280	.	C	T	0.00455729	1536	ADD	-0.677607	0.181061	14.0057	3.73933	NA	2025_02_18_somalogic_seq.26333.37_MTgenome_seq.26333.37.regenie.gz	Q2HXU8	C-type lectin domain family 12 member B	CLEC12B	ENSG00000256660	12	10010627	10018796	+	Group enriched - bone_marrow 5.4|testis 13|skin_1 4.3	Cell type enriched - Melanocytes 144.3			['Receptor']			somalogic
seq.26333.37	1	7843	.	A	G	0.00455729	1536	ADD	-0.677607	0.181061	14.0057	3.73933	NA	2025_02_18_somalogic_seq.26333.37_MTgenome_seq.26333.37.regenie.gz	Q2HXU8	C-type lectin domain family 12 member B	CLEC12B	ENSG00000256660	12	10010627	10018796	+	Group enriched - bone_marrow 5.4|testis 13|skin_1 4.3	Cell type enriched - Melanocytes 144.3			['Receptor']			somalogic
seq.26333.37	1	13539	.	A	G	0.00455729	1536	ADD	-0.677607	0.181061	14.0057	3.73933	NA	2025_02_18_somalogic_seq.26333.37_MTgenome_seq.26333.37.regenie.gz	Q2HXU8	C-type lectin domain family 12 member B	CLEC12B	ENSG00000256660	12	10010627	10018796	+	Group enriched - bone_marrow 5.4|testis 13|skin_1 4.3	Cell type enriched - Melanocytes 144.3			['Receptor']			somalogic
seq.26333.37	1	14000	.	T	A	0.00455729	1536	ADD	-0.677607	0.181061	14.0057	3.73933	NA	2025_02_18_somalogic_seq.26333.37_MTgenome_seq.26333.37.regenie.gz	Q2HXU8	C-type lectin domain family 12 member B	CLEC12B	ENSG00000256660	12	10010627	10018796	+	Group enriched - bone_marrow 5.4|testis 13|skin_1 4.3	Cell type enriched - Melanocytes 144.3			['Receptor']			somalogic
seq.26333.37	1	16497	.	A	G	0.00748698	1536	ADD	-0.498138	0.142673	12.1904	3.31843	NA	2025_02_18_somalogic_seq.26333.37_MTgenome_seq.26333.37.regenie.gz	Q2HXU8	C-type lectin domain family 12 member B	CLEC12B	ENSG00000256660	12	10010627	10018796	+	Group enriched - bone_marrow 5.4|testis 13|skin_1 4.3	Cell type enriched - Melanocytes 144.3			['Receptor']			somalogic
seq.2638.12	1	15388	.	T	C	0.00520833	1536	ADD	-0.660874	0.169103	15.2734	4.03143	NA	2025_02_18_somalogic_seq.2638.12_MTgenome_seq.2638.12.regenie.gz	P07333	Macrophage colony-stimulating factor 1 receptor	CSF1R	ENSG00000182578	5	150053291	150113372	-	Tissue enhanced - lymphoid_tissue 110.4|placenta 99.9	Cell type enhanced - monocytes 218.3|Hofbauer_cells 327.3|Kupffer_cells 256.3|Langerhans_cells 98.3|Macrophages 218.3|Extravillous_trophoblasts 115.8|Microglial_cells 128.8	Intracellular and membrane	['Immunity', 'Inflammatory response', 'Innate immunity']	['Kinase', 'Receptor', 'Transferase', 'Tyrosine-protein kinase']	['Vesicles', 'Plasma membrane']	['Vesicles', 'Plasma membrane']	somalogic
seq.26781.7	1	11465	.	T	C	0.0016276	1536	ADD	1.3753	0.320306	18.4358	4.75517	NA	2025_02_18_somalogic_seq.26781.7_MTgenome_seq.26781.7.regenie.gz	P41970	ETS domain-containing protein Elk-3	ELK3	ENSG00000111145	12	96194375	96269824	+		Group enriched - Adipocytes 169|Endothelial_cells 165.8		['Transcription', 'Transcription regulation']	['Activator', 'DNA-binding', 'Repressor']	['Nucleoplasm', 'Mitochondria']	['Nucleoplasm']	somalogic
seq.26785.5	1	10535	.	T	C	0.00520833	1536	ADD	0.611922	0.173362	12.459	3.38092	NA	2025_02_18_somalogic_seq.26785.5_MTgenome_seq.26785.5.regenie.gz	Q9Y3A3	MOB-like protein phocein	MOB4	ENSG00000115540	2	197515571	197553699	+		Cell type enhanced - Syncytiotrophoblasts 371.5		['Transport']				somalogic
seq.26789.103	1	1018	.	G	A	0.00260417	1536	ADD	-1.17721	0.235671	24.9514	6.23066	NA	2025_02_18_somalogic_seq.26789.103_MTgenome_seq.26789.103.regenie.gz	P51888	Prolargin	PRELP	ENSG00000188783	1	203475806	203491352	+		Group enriched - Smooth_muscle_cells 147.4|Fibroblasts 255.8|Muller_glia_cells 147.6|Leydig_cells 96.5|Peritubular_cells 199.1|Melanocytes 319.5	Secreted to extracellular matrix		['Heparin-binding']	['Endoplasmic reticulum']	['Endoplasmic reticulum']	somalogic
seq.26789.103	1	1927	.	G	A	0.00325521	1536	ADD	-0.811254	0.209136	15.0472	3.97942	NA	2025_02_18_somalogic_seq.26789.103_MTgenome_seq.26789.103.regenie.gz	P51888	Prolargin	PRELP	ENSG00000188783	1	203475806	203491352	+		Group enriched - Smooth_muscle_cells 147.4|Fibroblasts 255.8|Muller_glia_cells 147.6|Leydig_cells 96.5|Peritubular_cells 199.1|Melanocytes 319.5	Secreted to extracellular matrix		['Heparin-binding']	['Endoplasmic reticulum']	['Endoplasmic reticulum']	somalogic
seq.26789.103	1	11016	.	G	A	0.00488281	1536	ADD	-0.623932	0.174349	12.8066	3.46168	NA	2025_02_18_somalogic_seq.26789.103_MTgenome_seq.26789.103.regenie.gz	P51888	Prolargin	PRELP	ENSG00000188783	1	203475806	203491352	+		Group enriched - Smooth_muscle_cells 147.4|Fibroblasts 255.8|Muller_glia_cells 147.6|Leydig_cells 96.5|Peritubular_cells 199.1|Melanocytes 319.5	Secreted to extracellular matrix		['Heparin-binding']	['Endoplasmic reticulum']	['Endoplasmic reticulum']	somalogic
seq.26801.4	1	16271	.	T	C	0.00911458	1536	ADD	0.479807	0.127387	14.1869	3.78114	NA	2025_02_18_somalogic_seq.26801.4_MTgenome_seq.26801.4.regenie.gz	Q5W0U4	B box and SPRY domain-containing protein	BSPRY	ENSG00000119411	9	113349541	113371233	+	Tissue enriched - parathyroid_gland 432.2	Cell type enhanced - Ductal_cells 58.7|Exocrine_glandular_cells 67.9|Breast_glandular_cells 60.2|Suprabasal_keratinocytes 59.3|Serous_glandular_cells 123.8		['Calcium transport', 'Ion transport', 'Transport']		['Nucleoplasm', 'Cytosol']	['Nucleoplasm']	somalogic
seq.2683.1	1	15388	.	T	C	0.00520833	1536	ADD	0.605469	0.17248	12.3227	3.34923	NA	2025_02_18_somalogic_seq.2683.1_MTgenome_seq.2683.1.regenie.gz	P01024	C3a anaphylatoxin|C3a anaphylatoxin des Arginine|Complement C3|Complement C3b|Complement C3b, inactivated|Complement C3d fragment	C3	ENSG00000125730	19	6677704	6730562	-	Tissue enriched - liver 5250.9	Cell type enhanced - Ductal_cells 657.6|Exocrine_glandular_cells 845.2|Hepatocytes 3158.4	Secreted to blood	['Complement alternate pathway', 'Complement pathway', 'Fatty acid metabolism', 'Immunity', 'Inflammatory response', 'Innate immunity', 'Lipid metabolism']				somalogic
seq.26843.41	1	13105	.	A	G	0.0179036	1536	ADD	-0.355418	0.0930626	14.5857	3.87314	NA	2025_02_18_somalogic_seq.26843.41_MTgenome_seq.26843.41.regenie.gz	Q9BY50	Signal peptidase complex catalytic subunit SEC11C	SEC11C	ENSG00000166562	18	59139866	59158832	+		Cell type enhanced - Plasma_cells 1454|Serous_glandular_cells 745.6|Prostatic_glandular_cells 905.5			['Hydrolase', 'Protease']	['Nuclear membrane', 'Golgi apparatus']	['Nuclear membrane']	somalogic
seq.2696.87	1	6150	.	G	A	0.00195312	1536	ADD	1.01571	0.255487	15.8054	4.15364	NA	2025_02_18_somalogic_seq.2696.87_MTgenome_seq.2696.87.regenie.gz	O60542	Persephin	PSPN	ENSG00000125650	19	6375148	6379058	-		Cell type enriched - Late_spermatids 29.6	Secreted in other tissues		['Growth factor']			somalogic
seq.2697.7	1	1391	.	T	C	0.00260417	1536	ADD	0.851098	0.243417	12.2253	3.32655	NA	2025_02_18_somalogic_seq.2697.7_MTgenome_seq.2697.7.regenie.gz	P02776	Platelet factor 4	PF4	ENSG00000163737	4	73980811	73982027	-	Group enriched - bone_marrow 29.2|lymphoid_tissue 30.8|lung 10.2	Cell type enhanced - Ductal_cells 5.9|B-cells 6.3|NK-cells 24.9|Granulosa_cells 30.8|Enteroendocrine_cells 9.3	Secreted to blood	['Chemotaxis']	['Cytokine', 'Heparin-binding']			somalogic
seq.27115.9	1	241	.	A	G	0.00520833	1536	ADD	0.621725	0.165127	14.1762	3.77867	NA	2025_02_18_somalogic_seq.27115.9_MTgenome_seq.27115.9.regenie.gz	P19652	Alpha-1-acid glycoprotein 2	ORM2	ENSG00000228278	9	114329869	114333251	+	Tissue enriched - liver 8652.9	Cell type enriched - Hepatocytes 9678.3	Secreted to blood	['Acute phase', 'Transport']		['Golgi apparatus', 'Vesicles']	['Vesicles']	somalogic
seq.2715.25	1	16210	.	A	G	0.00195312	1536	ADD	-1.02307	0.286996	12.7075	3.43868	NA	2025_02_18_somalogic_seq.2715.25_MTgenome_seq.2715.25.regenie.gz	P19235	Erythropoietin receptor	EPOR	ENSG00000187266	19	11377207	11384342	-		Cell type enhanced - Hofbauer_cells 37|Erythroid_cells 84.7	Intracellular and membrane		['Receptor']	['Nuclear speckles', 'Plasma membrane']	['Plasma membrane']	somalogic
seq.27155.9	1	8866	.	A	G	0.00195312	1536	ADD	0.957917	0.239724	15.9673	4.19081	NA	2025_02_18_somalogic_seq.27155.9_MTgenome_seq.27155.9.regenie.gz	Q99618	Cell division cycle-associated protein 3	CDCA3	ENSG00000111665	12	6844793	6851292	-	Tissue enhanced - lymphoid_tissue 29.7|retina 64.6	Cell type enhanced - Spermatocytes 64.7|Extravillous_trophoblasts 80.4|Proximal_enterocytes 67.7|Cytotrophoblasts 32.3|Erythroid_cells 48.8|Undifferentiated_cells 31.6		['Cell cycle', 'Cell division', 'Mitosis', 'Ubl conjugation pathway']		['Cytosol']	['Cytosol']	somalogic
seq.27155.9	1	16037	.	A	G	0.00716146	1536	ADD	-0.472436	0.126016	14.0551	3.75072	NA	2025_02_18_somalogic_seq.27155.9_MTgenome_seq.27155.9.regenie.gz	Q99618	Cell division cycle-associated protein 3	CDCA3	ENSG00000111665	12	6844793	6851292	-	Tissue enhanced - lymphoid_tissue 29.7|retina 64.6	Cell type enhanced - Spermatocytes 64.7|Extravillous_trophoblasts 80.4|Proximal_enterocytes 67.7|Cytotrophoblasts 32.3|Erythroid_cells 48.8|Undifferentiated_cells 31.6		['Cell cycle', 'Cell division', 'Mitosis', 'Ubl conjugation pathway']		['Cytosol']	['Cytosol']	somalogic
seq.27179.216	1	8896	.	G	A	0.00455729	1536	ADD	0.480567	0.130044	13.6561	3.6585	NA	2025_02_18_somalogic_seq.27179.216_MTgenome_seq.27179.216.regenie.gz	P00748	Coagulation Factor XII	F12	ENSG00000131187	5	177402133	177416583	-	Tissue enriched - liver 589.9	Cell type enriched - Hepatocytes 375.4	Secreted to blood	['Blood coagulation', 'Fibrinolysis', 'Hemostasis']	['Hydrolase', 'Protease', 'Serine protease']			somalogic
seq.27239.218	1	4841	.	G	A	0.00195312	1536	ADD	0.922771	0.260449	12.5529	3.40275	NA	2025_02_18_somalogic_seq.27239.218_MTgenome_seq.27239.218.regenie.gz	Q7Z6B0	Coiled-coil domain-containing protein 91	CCDC91	ENSG00000123106	12	28133249	28581511	+		Cell type enriched - Late_spermatids 8243.6		['Protein transport', 'Transport']		['Nucleoplasm', 'Golgi apparatus']	['Golgi apparatus']	somalogic
seq.27263.62	1	1406	.	T	C	0.00716146	1536	ADD	-0.488904	0.133043	13.5039	3.6233	NA	2025_02_18_somalogic_seq.27263.62_MTgenome_seq.27263.62.regenie.gz	Q9UIF3	Tektin-2	TEKT2	ENSG00000092850	1	36084094	36088275	+	Group enriched - testis 69.2|choroid_plexus 27.8|fallopian_tube 60.8	Group enriched - Early_spermatids 487.9|Late_spermatids 382.7		['Cilium biogenesis/degradation']		['Microtubules', 'Mitotic spindle']	['Microtubules']	somalogic
seq.27282.15	1	137	.	A	G	0.00455729	1536	ADD	0.68261	0.187436	13.2629	3.5675	NA	2025_02_18_somalogic_seq.27282.15_MTgenome_seq.27282.15.regenie.gz	Q96QU6	1-aminocyclopropane-1-carboxylate synthase-like protein 1	ACCS	ENSG00000110455	11	44065925	44084237	+						['Golgi apparatus']	['Golgi apparatus']	somalogic
seq.27282.15	1	142	.	T	C	0.00455729	1536	ADD	0.68261	0.187436	13.2629	3.5675	NA	2025_02_18_somalogic_seq.27282.15_MTgenome_seq.27282.15.regenie.gz	Q96QU6	1-aminocyclopropane-1-carboxylate synthase-like protein 1	ACCS	ENSG00000110455	11	44065925	44084237	+						['Golgi apparatus']	['Golgi apparatus']	somalogic
seq.27282.15	1	1961	.	A	G	0.00455729	1536	ADD	0.68261	0.187436	13.2629	3.5675	NA	2025_02_18_somalogic_seq.27282.15_MTgenome_seq.27282.15.regenie.gz	Q96QU6	1-aminocyclopropane-1-carboxylate synthase-like protein 1	ACCS	ENSG00000110455	11	44065925	44084237	+						['Golgi apparatus']	['Golgi apparatus']	somalogic
seq.27282.15	1	7975	.	A	G	0.00520833	1536	ADD	0.679769	0.175235	15.0481	3.97962	NA	2025_02_18_somalogic_seq.27282.15_MTgenome_seq.27282.15.regenie.gz	Q96QU6	1-aminocyclopropane-1-carboxylate synthase-like protein 1	ACCS	ENSG00000110455	11	44065925	44084237	+						['Golgi apparatus']	['Golgi apparatus']	somalogic
seq.27282.15	1	9591	.	G	A	0.00455729	1536	ADD	0.68261	0.187436	13.2629	3.5675	NA	2025_02_18_somalogic_seq.27282.15_MTgenome_seq.27282.15.regenie.gz	Q96QU6	1-aminocyclopropane-1-carboxylate synthase-like protein 1	ACCS	ENSG00000110455	11	44065925	44084237	+						['Golgi apparatus']	['Golgi apparatus']	somalogic
seq.27282.15	1	10343	.	C	T	0.00455729	1536	ADD	0.68261	0.187436	13.2629	3.5675	NA	2025_02_18_somalogic_seq.27282.15_MTgenome_seq.27282.15.regenie.gz	Q96QU6	1-aminocyclopropane-1-carboxylate synthase-like protein 1	ACCS	ENSG00000110455	11	44065925	44084237	+						['Golgi apparatus']	['Golgi apparatus']	somalogic
seq.27282.15	1	15617	.	G	A	0.00455729	1536	ADD	0.68261	0.187436	13.2629	3.5675	NA	2025_02_18_somalogic_seq.27282.15_MTgenome_seq.27282.15.regenie.gz	Q96QU6	1-aminocyclopropane-1-carboxylate synthase-like protein 1	ACCS	ENSG00000110455	11	44065925	44084237	+						['Golgi apparatus']	['Golgi apparatus']	somalogic
seq.27299.11	1	10454	.	T	C	0.00716146	1536	ADD	0.38099	0.0936784	16.5405	4.32219	NA	2025_02_18_somalogic_seq.27299.11_MTgenome_seq.27299.11.regenie.gz	Q13555	Calcium/calmodulin-dependent protein kinase type II subunit gamma	CAMK2G	ENSG00000148660	10	73812501	73874591	-	Tissue enhanced - skeletal_muscle 147.2	Cell type enhanced - Astrocytes 389.5|Cytotrophoblasts 173.3		['Differentiation', 'Neurogenesis']	['Calmodulin-binding', 'Developmental protein', 'Kinase', 'Serine/threonine-protein kinase', 'Transferase']	['Plasma membrane', 'Cell Junctions', 'Cytosol']	['Plasma membrane']	somalogic
seq.2730.58	1	444	.	A	G	0.00195312	1536	ADD	-0.82596	0.194404	18.0513	4.66751	NA	2025_02_18_somalogic_seq.2730.58_MTgenome_seq.2730.58.regenie.gz	Q29983	MHC class I polypeptide-related sequence A	MICA	ENSG00000204520|ENSG00000204516	6|6	31399784|31494881	31415315|31511124	+|+	Tissue enhanced - lymphoid_tissue 9.7	Cell type enhanced - Hofbauer_cells 12.8|Kupffer_cells 12.4|NK-cells 10.2|Plasma_cells 8.9|T-cells 10.8	|	| ['Adaptive immunity', 'Cytolysis', 'Host-virus interaction', 'Immunity']	|	| ['Nucleoplasm', 'Golgi apparatus', 'Plasma membrane']	| ['Golgi apparatus', 'Plasma membrane']	somalogic
seq.2730.58	1	1808	.	A	G	0.00195312	1536	ADD	-0.82596	0.194404	18.0513	4.66751	NA	2025_02_18_somalogic_seq.2730.58_MTgenome_seq.2730.58.regenie.gz	Q29983	MHC class I polypeptide-related sequence A	MICA	ENSG00000204520|ENSG00000204516	6|6	31399784|31494881	31415315|31511124	+|+	Tissue enhanced - lymphoid_tissue 9.7	Cell type enhanced - Hofbauer_cells 12.8|Kupffer_cells 12.4|NK-cells 10.2|Plasma_cells 8.9|T-cells 10.8	|	| ['Adaptive immunity', 'Cytolysis', 'Host-virus interaction', 'Immunity']	|	| ['Nucleoplasm', 'Golgi apparatus', 'Plasma membrane']	| ['Golgi apparatus', 'Plasma membrane']	somalogic
seq.2730.58	1	7149	.	A	G	0.00195312	1536	ADD	-0.82596	0.194404	18.0513	4.66751	NA	2025_02_18_somalogic_seq.2730.58_MTgenome_seq.2730.58.regenie.gz	Q29983	MHC class I polypeptide-related sequence A	MICA	ENSG00000204520|ENSG00000204516	6|6	31399784|31494881	31415315|31511124	+|+	Tissue enhanced - lymphoid_tissue 9.7	Cell type enhanced - Hofbauer_cells 12.8|Kupffer_cells 12.4|NK-cells 10.2|Plasma_cells 8.9|T-cells 10.8	|	| ['Adaptive immunity', 'Cytolysis', 'Host-virus interaction', 'Immunity']	|	| ['Nucleoplasm', 'Golgi apparatus', 'Plasma membrane']	| ['Golgi apparatus', 'Plasma membrane']	somalogic
seq.2732.58	1	3398	.	T	C	0.0123698	1536	ADD	-0.408257	0.113578	12.9204	3.48808	NA	2025_02_18_somalogic_seq.2732.58_MTgenome_seq.2732.58.regenie.gz	Q9H9S0	Homeobox protein NANOG	NANOG	ENSG00000111704	12	7787794	7799146	+		Cell type enhanced - Spermatocytes 4.1|Horizontal_cells 2.5|Gastric_mucus-secreting_cells 7.7		['Transcription', 'Transcription regulation']	['Activator', 'Developmental protein', 'DNA-binding', 'Repressor']	['Nucleoplasm', 'Vesicles']	['Nucleoplasm']	somalogic
seq.2732.58	1	9090	.	T	C	0.00390625	1536	ADD	0.722218	0.200397	12.9884	3.50386	NA	2025_02_18_somalogic_seq.2732.58_MTgenome_seq.2732.58.regenie.gz	Q9H9S0	Homeobox protein NANOG	NANOG	ENSG00000111704	12	7787794	7799146	+		Cell type enhanced - Spermatocytes 4.1|Horizontal_cells 2.5|Gastric_mucus-secreting_cells 7.7		['Transcription', 'Transcription regulation']	['Activator', 'Developmental protein', 'DNA-binding', 'Repressor']	['Nucleoplasm', 'Vesicles']	['Nucleoplasm']	somalogic
seq.27331.23	1	10275	.	T	C	0.00390625	1536	ADD	-0.799616	0.203247	15.478	4.07847	NA	2025_02_18_somalogic_seq.27331.23_MTgenome_seq.27331.23.regenie.gz	P0CAP2	DNA-directed RNA polymerase II subunit GRINL1A	POLR2M	ENSG00000255529	15	57706695	57782762	+				['Transcription']		['Nucleoplasm']	['Nucleoplasm']	somalogic
seq.2741.22	1	13152	.	A	G	0.00195312	1536	ADD	0.935826	0.244829	14.6104	3.87883	NA	2025_02_18_somalogic_seq.2741.22_MTgenome_seq.2741.22.regenie.gz	O43699	Sialic acid-binding Ig-like lectin 6	SIGLEC6	ENSG00000105492	19	51517819	51531856	-	Tissue enriched - placenta 103.1	Group enriched - Cytotrophoblasts 172.9|Syncytiotrophoblasts 322.5|granulocytes 226.4	Secreted to blood	['Cell adhesion']		['Plasma membrane', 'Cytosol']	['Plasma membrane', 'Cytosol']	somalogic
seq.2751.16	1	4232	.	T	C	0.0110677	1536	ADD	0.482673	0.121869	15.6862	4.12628	NA	2025_02_18_somalogic_seq.2751.16_MTgenome_seq.2751.16.regenie.gz	P20160	Azurocidin	AZU1	ENSG00000172232	19	825097	832018	+	Tissue enriched - bone_marrow 1577.5	Cell type enhanced - Hofbauer_cells 4.8|Kupffer_cells 3.9|Breast_glandular_cells 4.5|Breast_myoepithelial_cells 5.3|Erythroid_cells 6.4|Spermatogonia 7.2	Secreted to blood	['Chemotaxis']	['Antibiotic', 'Antimicrobial', 'Heparin-binding', 'Serine protease homolog']	['Vesicles']	['Vesicles']	somalogic
seq.2752.62	1	8772	.	T	C	0.00520833	1536	ADD	0.624177	0.170603	13.3857	3.59594	NA	2025_02_18_somalogic_seq.2752.62_MTgenome_seq.2752.62.regenie.gz	P43026	Growth/differentiation factor 5	GDF5	ENSG00000125965	20	35433347	35454746	-	Tissue enriched - salivary_gland 9.6	Cell type enhanced - Serous_glandular_cells 5.2|Mucus_glandular_cells 8.1	Secreted to blood	['Chondrogenesis']	['Cytokine', 'Growth factor']			somalogic
seq.2752.62	1	10514	.	A	G	0.00911458	1536	ADD	0.461873	0.129237	12.7723	3.45373	NA	2025_02_18_somalogic_seq.2752.62_MTgenome_seq.2752.62.regenie.gz	P43026	Growth/differentiation factor 5	GDF5	ENSG00000125965	20	35433347	35454746	-	Tissue enriched - salivary_gland 9.6	Cell type enhanced - Serous_glandular_cells 5.2|Mucus_glandular_cells 8.1	Secreted to blood	['Chondrogenesis']	['Cytokine', 'Growth factor']			somalogic
seq.2754.50	1	4580	.	G	A	0.0488281	1536	ADD	-0.2061	0.0578646	12.6862	3.43372	NA	2025_02_18_somalogic_seq.2754.50_MTgenome_seq.2754.50.regenie.gz	P01024	C3a anaphylatoxin|C3a anaphylatoxin des Arginine|Complement C3|Complement C3b|Complement C3b, inactivated|Complement C3d fragment	C3	ENSG00000125730	19	6677704	6730562	-	Tissue enriched - liver 5250.9	Cell type enhanced - Ductal_cells 657.6|Exocrine_glandular_cells 845.2|Hepatocytes 3158.4	Secreted to blood	['Complement alternate pathway', 'Complement pathway', 'Fatty acid metabolism', 'Immunity', 'Inflammatory response', 'Innate immunity', 'Lipid metabolism']				somalogic
seq.2754.50	1	15244	.	A	G	0.00195312	1536	ADD	1.17011	0.279894	17.4768	4.53636	NA	2025_02_18_somalogic_seq.2754.50_MTgenome_seq.2754.50.regenie.gz	P01024	C3a anaphylatoxin|C3a anaphylatoxin des Arginine|Complement C3|Complement C3b|Complement C3b, inactivated|Complement C3d fragment	C3	ENSG00000125730	19	6677704	6730562	-	Tissue enriched - liver 5250.9	Cell type enhanced - Ductal_cells 657.6|Exocrine_glandular_cells 845.2|Hepatocytes 3158.4	Secreted to blood	['Complement alternate pathway', 'Complement pathway', 'Fatty acid metabolism', 'Immunity', 'Inflammatory response', 'Innate immunity', 'Lipid metabolism']				somalogic
seq.2755.8	1	482	.	T	C	0.0755208	1536	ADD	-0.187221	0.0477275	15.3876	4.05769	NA	2025_02_18_somalogic_seq.2755.8_MTgenome_seq.2755.8.regenie.gz	P01024	C3a anaphylatoxin|C3a anaphylatoxin des Arginine|Complement C3|Complement C3b|Complement C3b, inactivated|Complement C3d fragment	C3	ENSG00000125730	19	6677704	6730562	-	Tissue enriched - liver 5250.9	Cell type enhanced - Ductal_cells 657.6|Exocrine_glandular_cells 845.2|Hepatocytes 3158.4	Secreted to blood	['Complement alternate pathway', 'Complement pathway', 'Fatty acid metabolism', 'Immunity', 'Inflammatory response', 'Innate immunity', 'Lipid metabolism']				somalogic
seq.2755.8	1	4580	.	G	A	0.0488281	1536	ADD	-0.233094	0.0586484	15.7962	4.15153	NA	2025_02_18_somalogic_seq.2755.8_MTgenome_seq.2755.8.regenie.gz	P01024	C3a anaphylatoxin|C3a anaphylatoxin des Arginine|Complement C3|Complement C3b|Complement C3b, inactivated|Complement C3d fragment	C3	ENSG00000125730	19	6677704	6730562	-	Tissue enriched - liver 5250.9	Cell type enhanced - Ductal_cells 657.6|Exocrine_glandular_cells 845.2|Hepatocytes 3158.4	Secreted to blood	['Complement alternate pathway', 'Complement pathway', 'Fatty acid metabolism', 'Immunity', 'Inflammatory response', 'Innate immunity', 'Lipid metabolism']				somalogic
seq.27576.67	1	6248	.	T	C	0.00455729	1536	ADD	0.662916	0.185669	12.7479	3.44804	NA	2025_02_18_somalogic_seq.27576.67_MTgenome_seq.27576.67.regenie.gz	O00425	Insulin-like growth factor 2 mRNA-binding protein 3	IGF2BP3	ENSG00000136231	7	23310209	23470491	-	Tissue enhanced - lymphoid_tissue 7.1|placenta 27.9	Cell type enhanced - Early_spermatids 52.3|Hofbauer_cells 28.9|Extravillous_trophoblasts 102.8|Cytotrophoblasts 85.8|Syncytiotrophoblasts 76.5		['mRNA transport', 'Translation regulation', 'Transport']	['RNA-binding']	['Cytosol']	['Cytosol']	somalogic
seq.27576.67	1	10143	.	G	A	0.00455729	1536	ADD	0.662916	0.185669	12.7479	3.44804	NA	2025_02_18_somalogic_seq.27576.67_MTgenome_seq.27576.67.regenie.gz	O00425	Insulin-like growth factor 2 mRNA-binding protein 3	IGF2BP3	ENSG00000136231	7	23310209	23470491	-	Tissue enhanced - lymphoid_tissue 7.1|placenta 27.9	Cell type enhanced - Early_spermatids 52.3|Hofbauer_cells 28.9|Extravillous_trophoblasts 102.8|Cytotrophoblasts 85.8|Syncytiotrophoblasts 76.5		['mRNA transport', 'Translation regulation', 'Transport']	['RNA-binding']	['Cytosol']	['Cytosol']	somalogic
seq.27576.67	1	13674	.	T	C	0.00585938	1536	ADD	0.643751	0.16428	15.3556	4.05032	NA	2025_02_18_somalogic_seq.27576.67_MTgenome_seq.27576.67.regenie.gz	O00425	Insulin-like growth factor 2 mRNA-binding protein 3	IGF2BP3	ENSG00000136231	7	23310209	23470491	-	Tissue enhanced - lymphoid_tissue 7.1|placenta 27.9	Cell type enhanced - Early_spermatids 52.3|Hofbauer_cells 28.9|Extravillous_trophoblasts 102.8|Cytotrophoblasts 85.8|Syncytiotrophoblasts 76.5		['mRNA transport', 'Translation regulation', 'Transport']	['RNA-binding']	['Cytosol']	['Cytosol']	somalogic
seq.27576.67	1	16210	.	A	G	0.00195312	1536	ADD	-1.00928	0.284909	12.549	3.40184	NA	2025_02_18_somalogic_seq.27576.67_MTgenome_seq.27576.67.regenie.gz	O00425	Insulin-like growth factor 2 mRNA-binding protein 3	IGF2BP3	ENSG00000136231	7	23310209	23470491	-	Tissue enhanced - lymphoid_tissue 7.1|placenta 27.9	Cell type enhanced - Early_spermatids 52.3|Hofbauer_cells 28.9|Extravillous_trophoblasts 102.8|Cytotrophoblasts 85.8|Syncytiotrophoblasts 76.5		['mRNA transport', 'Translation regulation', 'Transport']	['RNA-binding']	['Cytosol']	['Cytosol']	somalogic
seq.27585.22	1	183	.	A	G	0.00846354	1536	ADD	0.485191	0.121892	15.8443	4.16258	NA	2025_02_18_somalogic_seq.27585.22_MTgenome_seq.27585.22.regenie.gz	Q8N3G9	Transmembrane protein 130	TMEM130	ENSG00000166448	7	98846488	98870771	-	Tissue enhanced - brain 164.8|pituitary_gland 97.6	Cell type enhanced - Excitatory_neurons 42.3|Oligodendrocyte_precursor_cells 10.8|Horizontal_cells 14.5|Inhibitory_neurons 51.6|Bipolar_cells 44.1				['Golgi apparatus']	['Golgi apparatus']	somalogic
seq.27591.70	1	6018	.	G	A	0.00390625	1536	ADD	-0.701155	0.198127	12.5239	3.39602	NA	2025_02_18_somalogic_seq.27591.70_MTgenome_seq.27591.70.regenie.gz	Q9HCQ7	FMRFamide-related peptides precursor	NPVF	ENSG00000105954	7	25224570	25228486	-	Tissue enriched - retina 213.7	Cell type enriched - Muller_glia_cells 469.8	Secreted in other tissues		['Neuropeptide']			somalogic
seq.27609.51	1	6029	.	C	T	0.00455729	1536	ADD	-0.735401	0.178346	17.0028	4.42799	NA	2025_02_18_somalogic_seq.27609.51_MTgenome_seq.27609.51.regenie.gz	Q6UVY6	DBH-like monooxygenase protein 1	MOXD1	ENSG00000079931	6	132296055	132401475	-	Tissue enhanced - endometrium_1 62.2|smooth_muscle 75.8	Cell type enhanced - Early_spermatids 90.8|Endometrial_stromal_cells 53|Astrocytes 87.9|Excitatory_neurons 34.9|Oligodendrocyte_precursor_cells 31.6|Basal_squamous_epithelial_cells 79.6			['Monooxygenase', 'Oxidoreductase']	['Cytosol']	['Cytosol']	somalogic
seq.27609.51	1	11986	.	C	T	0.00455729	1536	ADD	-0.735401	0.178346	17.0028	4.42799	NA	2025_02_18_somalogic_seq.27609.51_MTgenome_seq.27609.51.regenie.gz	Q6UVY6	DBH-like monooxygenase protein 1	MOXD1	ENSG00000079931	6	132296055	132401475	-	Tissue enhanced - endometrium_1 62.2|smooth_muscle 75.8	Cell type enhanced - Early_spermatids 90.8|Endometrial_stromal_cells 53|Astrocytes 87.9|Excitatory_neurons 34.9|Oligodendrocyte_precursor_cells 31.6|Basal_squamous_epithelial_cells 79.6			['Monooxygenase', 'Oxidoreductase']	['Cytosol']	['Cytosol']	somalogic
seq.27628.62	1	16145	.	G	A	0.0458984	1536	ADD	0.261243	0.0593376	19.3834	4.97088	NA	2025_02_18_somalogic_seq.27628.62_MTgenome_seq.27628.62.regenie.gz	Q8N0V4	Leucine-rich repeat LGI family member 2	LGI2	ENSG00000153012	4	24998847	25030946	-	Tissue enriched - parathyroid_gland 123.8	Cell type enhanced - Smooth_muscle_cells 7.7|Oligodendrocyte_precursor_cells 9.4|Horizontal_cells 13.8|Inhibitory_neurons 32	Secreted to blood			['Centrosome']	['Centrosome']	somalogic
seq.2771.35	1	14839	.	A	G	0.00390625	1536	ADD	-0.714472	0.20125	12.6037	3.41456	NA	2025_02_18_somalogic_seq.2771.35_MTgenome_seq.2771.35.regenie.gz	P08833	Insulin-like growth factor-binding protein 1	IGFBP1	ENSG00000146678	7	45888360	45893660	+	Tissue enriched - liver 1163.6	Cell type enriched - Hepatocytes 900	Secreted to blood		['Growth factor binding']	['Golgi apparatus']	['Golgi apparatus']	somalogic
seq.2774.10	1	7382	.	G	A	0.00390625	1536	ADD	-0.767409	0.192172	15.9468	4.18609	NA	2025_02_18_somalogic_seq.2774.10_MTgenome_seq.2774.10.regenie.gz	Q14005	Interleukin-16	IL16	ENSG00000172349	15	81159575	81314058	+	Tissue enhanced - lymphoid_tissue 131.7|brain 68.3	Cell type enhanced - monocytes 57.9|Kupffer_cells 162.5|Langerhans_cells 107.8|B-cells 122.8|dendritic_cells 116.3|NK-cells 86.1|Plasma_cells 70.9|T-cells 69.6	Secreted to blood	['Chemotaxis', 'Host-virus interaction', 'Transcription', 'Transcription regulation']	['Cytokine']	['Nuclear speckles', 'Plasma membrane', 'Cytosol']	['Nuclear speckles']	somalogic
seq.2780.35	1	1391	.	T	C	0.00260417	1536	ADD	0.847096	0.243236	12.1286	3.30404	NA	2025_02_18_somalogic_seq.2780.35_MTgenome_seq.2780.35.regenie.gz	P02788	Lactotransferrin	LTF	ENSG00000012223	3	46435645	46485234	-	Group enriched - bone_marrow 4212.2|salivary_gland 1128.6	Group enriched - Club_cells 393.9|Breast_glandular_cells 1470.5|Serous_glandular_cells 1532.1|Mucus_glandular_cells 1389.1	Secreted to blood	['Immunity', 'Ion transport', 'Iron transport', 'Osteogenesis', 'Transcription', 'Transcription regulation', 'Transport']	['Antibiotic', 'Antimicrobial', 'DNA-binding', 'Heparin-binding', 'Hydrolase', 'Protease', 'Serine protease']			somalogic
seq.2781.63	1	2746	.	T	C	0.00260417	1536	ADD	0.855902	0.245668	12.1381	3.30625	NA	2025_02_18_somalogic_seq.2781.63_MTgenome_seq.2781.63.regenie.gz	Q8NHW4	C-C motif chemokine 4-like	CCL4L1	ENSG00000276070	17	36210924	36212878	+	Tissue enhanced - bone_marrow 31.7|lymphoid_tissue 20	Cell type enhanced - monocytes 367.7|Hofbauer_cells 817.2|Langerhans_cells 424.1|Macrophages 541.1|NK-cells 638.3|T-cells 276.9	Secreted to blood	['Chemotaxis', 'Inflammatory response']	['Cytokine']			somalogic
seq.2785.15	1	13535	.	A	G	0.00325521	1536	ADD	0.791079	0.220609	12.8587	3.47376	NA	2025_02_18_somalogic_seq.2785.15_MTgenome_seq.2785.15.regenie.gz	P80075	C-C motif chemokine 8	CCL8	ENSG00000108700	17	34319435	34321402	+		Cell type enhanced - Adipocytes 22.3|Smooth_muscle_cells 98|Early_spermatids 14.7|Macrophages 42.1|Fibroblasts 13.4	Secreted to blood	['Chemotaxis', 'Inflammatory response']	['Cytokine', 'Heparin-binding']			somalogic
seq.2790.54	1	1391	.	T	C	0.00260417	1536	ADD	0.864845	0.243779	12.5859	3.41042	NA	2025_02_18_somalogic_seq.2790.54_MTgenome_seq.2790.54.regenie.gz	P02775	Beta-thromboglobulin|Connective tissue-activating peptide III|Neutrophil-activating peptide 2|Platelet basic protein	PPBP	ENSG00000163736	4	73986439	73988190	-	Tissue enhanced - bone_marrow 82.3|lymphoid_tissue 52.4	Cell type enhanced - Kupffer_cells 10.5|Macrophages 25.2|B-cells 9.1|dendritic_cells 12.6|NK-cells 39.3|T-cells 7.3	Secreted to blood	['Chemotaxis']	['Antibiotic', 'Antimicrobial', 'Cytokine', 'Growth factor', 'Mitogen']			somalogic
seq.27911.33	1	2760	.	A	G	0.00260417	1536	ADD	-0.749711	0.209217	12.8409	3.46964	NA	2025_02_18_somalogic_seq.27911.33_MTgenome_seq.27911.33.regenie.gz	Q5VSY0	G kinase-anchoring protein 1	GKAP1	ENSG00000165113	9	83739425	83829516	-	Tissue enriched - testis 194.6	Group enriched - Early_spermatids 1465.1|Late_spermatids 574.8|Spermatocytes 537				['Centriolar satellite', 'Cytosol']	['Centriolar satellite', 'Cytosol']	somalogic
seq.27911.33	1	3027	.	T	C	0.00260417	1536	ADD	-0.749711	0.209217	12.8409	3.46964	NA	2025_02_18_somalogic_seq.27911.33_MTgenome_seq.27911.33.regenie.gz	Q5VSY0	G kinase-anchoring protein 1	GKAP1	ENSG00000165113	9	83739425	83829516	-	Tissue enriched - testis 194.6	Group enriched - Early_spermatids 1465.1|Late_spermatids 574.8|Spermatocytes 537				['Centriolar satellite', 'Cytosol']	['Centriolar satellite', 'Cytosol']	somalogic
seq.27911.33	1	4152	.	C	T	0.00260417	1536	ADD	-0.749711	0.209217	12.8409	3.46964	NA	2025_02_18_somalogic_seq.27911.33_MTgenome_seq.27911.33.regenie.gz	Q5VSY0	G kinase-anchoring protein 1	GKAP1	ENSG00000165113	9	83739425	83829516	-	Tissue enriched - testis 194.6	Group enriched - Early_spermatids 1465.1|Late_spermatids 574.8|Spermatocytes 537				['Centriolar satellite', 'Cytosol']	['Centriolar satellite', 'Cytosol']	somalogic
seq.27911.33	1	7885	.	T	C	0.00260417	1536	ADD	-0.749711	0.209217	12.8409	3.46964	NA	2025_02_18_somalogic_seq.27911.33_MTgenome_seq.27911.33.regenie.gz	Q5VSY0	G kinase-anchoring protein 1	GKAP1	ENSG00000165113	9	83739425	83829516	-	Tissue enriched - testis 194.6	Group enriched - Early_spermatids 1465.1|Late_spermatids 574.8|Spermatocytes 537				['Centriolar satellite', 'Cytosol']	['Centriolar satellite', 'Cytosol']	somalogic
seq.27911.33	1	15211	.	C	T	0.00260417	1536	ADD	-0.749711	0.209217	12.8409	3.46964	NA	2025_02_18_somalogic_seq.27911.33_MTgenome_seq.27911.33.regenie.gz	Q5VSY0	G kinase-anchoring protein 1	GKAP1	ENSG00000165113	9	83739425	83829516	-	Tissue enriched - testis 194.6	Group enriched - Early_spermatids 1465.1|Late_spermatids 574.8|Spermatocytes 537				['Centriolar satellite', 'Cytosol']	['Centriolar satellite', 'Cytosol']	somalogic
seq.27911.33	1	15445	.	T	C	0.00260417	1536	ADD	-0.749711	0.209217	12.8409	3.46964	NA	2025_02_18_somalogic_seq.27911.33_MTgenome_seq.27911.33.regenie.gz	Q5VSY0	G kinase-anchoring protein 1	GKAP1	ENSG00000165113	9	83739425	83829516	-	Tissue enriched - testis 194.6	Group enriched - Early_spermatids 1465.1|Late_spermatids 574.8|Spermatocytes 537				['Centriolar satellite', 'Cytosol']	['Centriolar satellite', 'Cytosol']	somalogic
seq.27911.33	1	15533	.	A	G	0.00260417	1536	ADD	-0.749711	0.209217	12.8409	3.46964	NA	2025_02_18_somalogic_seq.27911.33_MTgenome_seq.27911.33.regenie.gz	Q5VSY0	G kinase-anchoring protein 1	GKAP1	ENSG00000165113	9	83739425	83829516	-	Tissue enriched - testis 194.6	Group enriched - Early_spermatids 1465.1|Late_spermatids 574.8|Spermatocytes 537				['Centriolar satellite', 'Cytosol']	['Centriolar satellite', 'Cytosol']	somalogic
seq.2796.62	1	6040	.	A	G	0.00716146	1536	ADD	0.620751	0.149475	17.2464	4.48371	NA	2025_02_18_somalogic_seq.2796.62_MTgenome_seq.2796.62.regenie.gz	P02675	D-dimer|Fibrinogen|Fibrinogen beta chain	FGB|FGG|FGB|FGA	ENSG00000171564	4	154563011	154572807	+	Tissue enriched - liver 17393.5	Cell type enriched - Hepatocytes 15989.7	Secreted to blood	['Adaptive immunity', 'Blood coagulation', 'Hemostasis', 'Immunity', 'Innate immunity']		['Endoplasmic reticulum']	['Endoplasmic reticulum']	somalogic
seq.2796.62	1	6040	.	A	G	0.00716146	1536	ADD	0.620751	0.149475	17.2464	4.48371	NA	2025_02_18_somalogic_seq.2796.62_MTgenome_seq.2796.62.regenie.gz	P02671	D-dimer|Fibrinogen	FGG|FGB|FGA	ENSG00000171560	4	154583126	154590742	-	Tissue enriched - liver 17848.7	Cell type enriched - Hepatocytes 13631.3	Secreted to blood	['Adaptive immunity', 'Blood coagulation', 'Hemostasis', 'Immunity', 'Innate immunity']		['Endoplasmic reticulum']	['Endoplasmic reticulum']	somalogic
seq.2796.62	1	6040	.	A	G	0.00716146	1536	ADD	0.620751	0.149475	17.2464	4.48371	NA	2025_02_18_somalogic_seq.2796.62_MTgenome_seq.2796.62.regenie.gz	P02679	D-dimer|Fibrinogen|Fibrinogen gamma chain	FGG|FGG|FGB|FGA	ENSG00000171557	4	154604134	154612967	-	Tissue enriched - liver 16058.1	Cell type enriched - Hepatocytes 9849.5	Secreted to blood	['Blood coagulation', 'Hemostasis']		['Endoplasmic reticulum']	['Endoplasmic reticulum']	somalogic
seq.27977.102	1	14364	.	G	A	0.0100911	1536	ADD	0.432835	0.123641	12.2552	3.33351	NA	2025_02_18_somalogic_seq.27977.102_MTgenome_seq.27977.102.regenie.gz	Q8NCP5	Zinc finger and BTB domain-containing protein 44	ZBTB44	ENSG00000196323	11	130226677	130314917	-				['Transcription', 'Transcription regulation']	['DNA-binding']	['Nucleoplasm']	['Nucleoplasm']	somalogic
seq.27990.26	1	575	.	C	T	0.0130208	1536	ADD	0.401356	0.111207	13.0255	3.51246	NA	2025_02_18_somalogic_seq.27990.26_MTgenome_seq.27990.26.regenie.gz	Q8NFW9	Rab effector MyRIP	MYRIP	ENSG00000170011	3	39808914	40260321	+	Tissue enhanced - brain 34.7	Cell type enhanced - Excitatory_neurons 285.4|Oligodendrocyte_precursor_cells 92|Inhibitory_neurons 484.9|Microglial_cells 201.3			['Actin-binding']	['Nucleoplasm', 'Nucleoli fibrillar center', 'Golgi apparatus']	['Nucleoplasm', 'Nucleoli fibrillar center', 'Golgi apparatus']	somalogic
seq.28002.2	1	16275	.	A	G	0.0117188	1536	ADD	0.402242	0.112892	12.6955	3.43588	NA	2025_02_18_somalogic_seq.28002.2_MTgenome_seq.28002.2.regenie.gz	Q96CX6	Leucine-rich repeat-containing protein 58	LRRC58	ENSG00000163428	3	120324509	120349354	-						['Nucleoplasm', 'Cytosol']	['Nucleoplasm']	somalogic
seq.28012.1	1	7964	.	T	C	0.00195312	1536	ADD	-1.08918	0.286935	14.4088	3.83235	NA	2025_02_18_somalogic_seq.28012.1_MTgenome_seq.28012.1.regenie.gz	Q9UK13	Zinc finger protein 221	ZNF221	ENSG00000159905	19	43951223	43967709	+		Cell type enhanced - Cone_photoreceptor_cells 3.4		['Transcription', 'Transcription regulation']	['DNA-binding']	['Nuclear bodies']	['Nuclear bodies']	somalogic
seq.28031.18	1	8867	.	T	C	0.00325521	1536	ADD	0.792741	0.218381	13.1775	3.5477	NA	2025_02_18_somalogic_seq.28031.18_MTgenome_seq.28031.18.regenie.gz	O43298	Zinc finger and BTB domain-containing protein 43	ZBTB43	ENSG00000169155	9	126805006	126838210	+	Tissue enhanced - bone_marrow 60.1			['Transcription', 'Transcription regulation']	['DNA-binding']	['Nucleoplasm', 'Nucleoli']	['Nucleoplasm', 'Nucleoli']	somalogic
seq.28086.2	1	5581	.	A	G	0.00651042	1536	ADD	0.564344	0.153637	13.4926	3.62069	NA	2025_02_18_somalogic_seq.28086.2_MTgenome_seq.28086.2.regenie.gz	O75762	Transient receptor potential cation channel subfamily A member 1	TRPA1	ENSG00000104321	8	72019917	72075584	-	Tissue enhanced - urinary_bladder 26.8|intestine 8.9|stomach_1 10	Group enriched - Early_spermatids 16|Intestinal_goblet_cells 31.9		['Ion transport', 'Sensory transduction', 'Transport']	['Ion channel']			somalogic
seq.28088.2	1	4501	.	C	T	0.00195312	1536	ADD	1.00596	0.280842	12.8303	3.46719	NA	2025_02_18_somalogic_seq.28088.2_MTgenome_seq.28088.2.regenie.gz	Q15464	SH2 domain-containing adapter protein B	SHB	ENSG00000107338	9	37915898	38069227	-				['Angiogenesis', 'Apoptosis', 'Differentiation']	['Developmental protein']	['Nucleoplasm', 'Cytosol', 'Cytoplasmic bodies']	['Cytosol']	somalogic
seq.28088.2	1	8985	.	A	G	0.00260417	1536	ADD	0.855073	0.244093	12.2714	3.33729	NA	2025_02_18_somalogic_seq.28088.2_MTgenome_seq.28088.2.regenie.gz	Q15464	SH2 domain-containing adapter protein B	SHB	ENSG00000107338	9	37915898	38069227	-				['Angiogenesis', 'Apoptosis', 'Differentiation']	['Developmental protein']	['Nucleoplasm', 'Cytosol', 'Cytoplasmic bodies']	['Cytosol']	somalogic
seq.28088.2	1	15298	.	C	T	0.00195312	1536	ADD	1.00596	0.280842	12.8303	3.46719	NA	2025_02_18_somalogic_seq.28088.2_MTgenome_seq.28088.2.regenie.gz	Q15464	SH2 domain-containing adapter protein B	SHB	ENSG00000107338	9	37915898	38069227	-				['Angiogenesis', 'Apoptosis', 'Differentiation']	['Developmental protein']	['Nucleoplasm', 'Cytosol', 'Cytoplasmic bodies']	['Cytosol']	somalogic
seq.28090.112	1	4541	.	G	A	0.00651042	1536	ADD	-0.537817	0.153984	12.1988	3.32039	NA	2025_02_18_somalogic_seq.28090.112_MTgenome_seq.28090.112.regenie.gz	E9PGG2	Anomalous homeobox protein	ANHX	ENSG00000227059	12	133218312	133235877	-	Tissue enriched - testis 4.8	Cell type enriched - Spermatogonia 28.2			['DNA-binding']			somalogic
seq.28096.22	1	14088	.	T	C	0.00195312	1536	ADD	1.02733	0.277561	13.6994	3.66853	NA	2025_02_18_somalogic_seq.28096.22_MTgenome_seq.28096.22.regenie.gz	Q86Y38	Xylosyltransferase 1	XYLT1	ENSG00000103489	16	17101769	17470960	-		Cell type enriched - Oligodendrocyte_precursor_cells 1121.1	Secreted to blood		['Glycosyltransferase', 'Transferase']	['Endoplasmic reticulum', 'Plasma membrane']	['Plasma membrane']	somalogic
seq.28096.22	1	14209	.	A	G	0.00195312	1536	ADD	1.02733	0.277561	13.6994	3.66853	NA	2025_02_18_somalogic_seq.28096.22_MTgenome_seq.28096.22.regenie.gz	Q86Y38	Xylosyltransferase 1	XYLT1	ENSG00000103489	16	17101769	17470960	-		Cell type enriched - Oligodendrocyte_precursor_cells 1121.1	Secreted to blood		['Glycosyltransferase', 'Transferase']	['Endoplasmic reticulum', 'Plasma membrane']	['Plasma membrane']	somalogic
seq.28102.57	1	7912	.	G	A	0.00520833	1536	ADD	-0.597409	0.16979	12.38	3.36255	NA	2025_02_18_somalogic_seq.28102.57_MTgenome_seq.28102.57.regenie.gz	Q8NEF3	Coiled-coil domain-containing protein 112	CCDC112	ENSG00000164221	5	115267190	115296693	-	Tissue enhanced - testis 39.5	Cell type enhanced - Spermatocytes 175.8	Intracellular and membrane			['Nucleoplasm', 'Plasma membrane', 'Cytosol']	['Plasma membrane', 'Cytosol']	somalogic
seq.28106.21	1	7852	.	G	A	0.00325521	1536	ADD	0.813563	0.218422	13.8736	3.70879	NA	2025_02_18_somalogic_seq.28106.21_MTgenome_seq.28106.21.regenie.gz	Q86YI8	PHD finger protein 13	PHF13	ENSG00000116273	1	6613731	6624030	+		Cell type enhanced - Basal_squamous_epithelial_cells 47.9		['Cell cycle', 'Cell division', 'DNA condensation', 'Mitosis']	['Chromatin regulator']			somalogic
seq.28108.2	1	12373	.	A	G	0.00455729	1536	ADD	0.752116	0.184033	16.7024	4.35927	NA	2025_02_18_somalogic_seq.28108.2_MTgenome_seq.28108.2.regenie.gz	O43542	DNA-repair protein XRCC3	XRCC3	ENSG00000126215	14	103697609	103715504	-		Cell type enhanced - Cytotrophoblasts 10.5		['DNA damage', 'DNA recombination', 'DNA repair']	['DNA-binding']	['Nucleoplasm']	['Nucleoplasm']	somalogic
seq.2813.11	1	15388	.	T	C	0.00520833	1536	ADD	0.641725	0.164154	15.2825	4.03352	NA	2025_02_18_somalogic_seq.2813.11_MTgenome_seq.2813.11.regenie.gz	O00253	Agouti-related protein	AGRP	ENSG00000159723	16	67482571	67483547	-	Group enriched - brain 23|epididymis 36.2|adrenal_gland 12	Group enriched - Hofbauer_cells 8|Macrophages 5.4|Distal_tubular_cells 6.1|Leydig_cells 3|Peritubular_cells 2.8	Secreted in brain					somalogic
seq.2813.11	1	15896	.	A	G	0.00520833	1536	ADD	0.609928	0.162871	14.0239	3.74352	NA	2025_02_18_somalogic_seq.2813.11_MTgenome_seq.2813.11.regenie.gz	O00253	Agouti-related protein	AGRP	ENSG00000159723	16	67482571	67483547	-	Group enriched - brain 23|epididymis 36.2|adrenal_gland 12	Group enriched - Hofbauer_cells 8|Macrophages 5.4|Distal_tubular_cells 6.1|Leydig_cells 3|Peritubular_cells 2.8	Secreted in brain					somalogic
seq.28154.20	1	16210	.	A	G	0.00195312	1536	ADD	0.965741	0.276317	12.2154	3.32424	NA	2025_02_18_somalogic_seq.28154.20_MTgenome_seq.28154.20.regenie.gz	P0CW24	Paraneoplastic antigen-like protein 6A	PNMA6A	ENSG00000235961	23	153072454	153075019	+	Tissue enhanced - brain 39.4	Cell type enhanced - Muller_glia_cells 19.9|Horizontal_cells 56|Proximal_tubular_cells 23.4|Bipolar_cells 24.8				['Mitochondria']	['Mitochondria']	somalogic
seq.28164.82	1	16210	.	A	G	0.00195312	1536	ADD	-0.997769	0.27927	12.7647	3.45195	NA	2025_02_18_somalogic_seq.28164.82_MTgenome_seq.28164.82.regenie.gz	Q3SX64	Outer dense fiber protein 3-like protein 2	ODF3L2	ENSG00000181781	19	463346	474983	-	Group enriched - testis 22.8|skeletal_muscle 8	Cell type enriched - Late_spermatids 1192.8						somalogic
seq.28168.30	1	16271	.	T	C	0.00911458	1536	ADD	0.444488	0.126499	12.3466	3.35479	NA	2025_02_18_somalogic_seq.28168.30_MTgenome_seq.28168.30.regenie.gz	Q96EH3	Mitochondrial assembly of ribosomal large subunit protein 1	MALSU1	ENSG00000156928	7	23298739	23311729	+			Intracellular and membrane	['Ribosome biogenesis']		['Mitochondria']	['Mitochondria']	somalogic
seq.28172.14	1	8634	.	T	C	0.00195312	1536	ADD	0.768937	0.214751	12.8207	3.46495	NA	2025_02_18_somalogic_seq.28172.14_MTgenome_seq.28172.14.regenie.gz	Q99489	D-aspartate oxidase	DDO	ENSG00000203797	6	110391771	110415575	-	Tissue enhanced - heart_muscle 17.7	Cell type enhanced - Muller_glia_cells 7.6|Proximal_tubular_cells 9.7|Cardiomyocytes 19.3|Proximal_enterocytes 8.8|Oligodendrocytes 12.3			['Oxidoreductase']	['Cytosol']	['Cytosol']	somalogic
seq.28172.14	1	13722	.	A	G	0.00390625	1536	ADD	0.578082	0.151783	14.5056	3.85466	NA	2025_02_18_somalogic_seq.28172.14_MTgenome_seq.28172.14.regenie.gz	Q99489	D-aspartate oxidase	DDO	ENSG00000203797	6	110391771	110415575	-	Tissue enhanced - heart_muscle 17.7	Cell type enhanced - Muller_glia_cells 7.6|Proximal_tubular_cells 9.7|Cardiomyocytes 19.3|Proximal_enterocytes 8.8|Oligodendrocytes 12.3			['Oxidoreductase']	['Cytosol']	['Cytosol']	somalogic
seq.28172.14	1	15064	.	A	C	0.00195312	1536	ADD	0.768937	0.214751	12.8207	3.46495	NA	2025_02_18_somalogic_seq.28172.14_MTgenome_seq.28172.14.regenie.gz	Q99489	D-aspartate oxidase	DDO	ENSG00000203797	6	110391771	110415575	-	Tissue enhanced - heart_muscle 17.7	Cell type enhanced - Muller_glia_cells 7.6|Proximal_tubular_cells 9.7|Cardiomyocytes 19.3|Proximal_enterocytes 8.8|Oligodendrocytes 12.3			['Oxidoreductase']	['Cytosol']	['Cytosol']	somalogic
seq.28173.35	1	10275	.	T	C	0.00390625	1536	ADD	-0.697281	0.198579	12.3296	3.35084	NA	2025_02_18_somalogic_seq.28173.35_MTgenome_seq.28173.35.regenie.gz	Q14444	Caprin-1	CAPRIN1	ENSG00000135387	11	34051731	34102610	+		Cell type enhanced - Early_spermatids 475.2|Late_spermatids 326.5		['Differentiation']	['Protein synthesis inhibitor', 'RNA-binding']	['Cytosol']	['Cytosol']	somalogic
seq.28192.3	1	10535	.	T	C	0.00520833	1536	ADD	0.597427	0.161628	13.6628	3.66005	NA	2025_02_18_somalogic_seq.28192.3_MTgenome_seq.28192.3.regenie.gz	P05093	Steroid 17-alpha-hydroxylase/17,20 lyase	CYP17A1	ENSG00000148795	10	102830531	102837472	-	Tissue enriched - adrenal_gland 7970.9	Group enriched - Early_spermatids 28.9|Late_spermatids 21.8|Proximal_tubular_cells 83.4	Intracellular and membrane	['Lipid metabolism', 'Steroidogenesis']	['Lyase', 'Monooxygenase', 'Oxidoreductase']	['Vesicles']	['Vesicles']	somalogic
seq.28199.27	1	7118	.	A	G	0.00455729	1536	ADD	0.661847	0.179022	13.6679	3.66125	NA	2025_02_18_somalogic_seq.28199.27_MTgenome_seq.28199.27.regenie.gz	P14679	Tyrosinase	TYR	ENSG00000077498	11	89177875	89295759	+	Tissue enriched - skin_1 30.7	Cell type enriched - Melanocytes 295.5		['Melanin biosynthesis']	['Monooxygenase', 'Oxidoreductase', 'Tumor antigen']	['Vesicles']	['Vesicles']	somalogic
seq.28203.204	1	4580	.	G	A	0.0488281	1536	ADD	-0.22253	0.0576014	14.9249	3.95126	NA	2025_02_18_somalogic_seq.28203.204_MTgenome_seq.28203.204.regenie.gz	Q16581	C3a anaphylatoxin chemotactic receptor	C3AR1	ENSG00000171860	12	8056844	8066359	-	Tissue enhanced - lymphoid_tissue 39	Group enriched - monocytes 176.1|Hofbauer_cells 171.3|Kupffer_cells 155.4|Macrophages 151.8|granulocytes 59.3		['Chemotaxis']	['G-protein coupled receptor', 'Receptor', 'Transducer']			somalogic
seq.28203.204	1	4703	.	T	C	0.0377604	1536	ADD	-0.235986	0.0652626	13.0751	3.52396	NA	2025_02_18_somalogic_seq.28203.204_MTgenome_seq.28203.204.regenie.gz	Q16581	C3a anaphylatoxin chemotactic receptor	C3AR1	ENSG00000171860	12	8056844	8066359	-	Tissue enhanced - lymphoid_tissue 39	Group enriched - monocytes 176.1|Hofbauer_cells 171.3|Kupffer_cells 155.4|Macrophages 151.8|granulocytes 59.3		['Chemotaxis']	['G-protein coupled receptor', 'Receptor', 'Transducer']			somalogic
seq.28212.99	1	10275	.	T	C	0.00390625	1536	ADD	-0.761998	0.201303	14.3286	3.81386	NA	2025_02_18_somalogic_seq.28212.99_MTgenome_seq.28212.99.regenie.gz	Q96LP2	Protein FAM81B	FAM81B	ENSG00000153347	5	95391366	95450454	+	Group enriched - testis 81.1|choroid_plexus 60.6|fallopian_tube 46.7	Group enriched - Early_spermatids 675|Late_spermatids 1819.3						somalogic
seq.28216.12	1	8289	.	A	G	0.00195312	1536	ADD	-1.02276	0.27923	13.4159	3.60293	NA	2025_02_18_somalogic_seq.28216.12_MTgenome_seq.28216.12.regenie.gz	Q9BT43	DNA-directed RNA polymerase III subunit RPC7-like	POLR3GL	ENSG00000121851	1	145964690	145978848	+								somalogic
seq.28216.12	1	11969	.	G	A	0.00520833	1536	ADD	0.610464	0.171114	12.7277	3.44336	NA	2025_02_18_somalogic_seq.28216.12_MTgenome_seq.28216.12.regenie.gz	Q9BT43	DNA-directed RNA polymerase III subunit RPC7-like	POLR3GL	ENSG00000121851	1	145964690	145978848	+								somalogic
seq.28218.30	1	980	.	T	C	0.0397135	1536	ADD	0.387	0.0646401	35.8441	8.67007	NA	2025_02_18_somalogic_seq.28218.30_MTgenome_seq.28218.30.regenie.gz	P82912	28S ribosomal protein S11, mitochondrial	MRPS11	ENSG00000181991	15	88467453	88480776	+					['Ribonucleoprotein', 'Ribosomal protein']	['Mitochondria']	['Mitochondria']	somalogic
seq.28218.30	1	3741	.	C	T	0.0338542	1536	ADD	0.370381	0.0698214	28.1398	6.94746	NA	2025_02_18_somalogic_seq.28218.30_MTgenome_seq.28218.30.regenie.gz	P82912	28S ribosomal protein S11, mitochondrial	MRPS11	ENSG00000181991	15	88467453	88480776	+					['Ribonucleoprotein', 'Ribosomal protein']	['Mitochondria']	['Mitochondria']	somalogic
seq.28218.30	1	5360	.	C	T	0.0338542	1536	ADD	0.370381	0.0698214	28.1398	6.94746	NA	2025_02_18_somalogic_seq.28218.30_MTgenome_seq.28218.30.regenie.gz	P82912	28S ribosomal protein S11, mitochondrial	MRPS11	ENSG00000181991	15	88467453	88480776	+					['Ribonucleoprotein', 'Ribosomal protein']	['Mitochondria']	['Mitochondria']	somalogic
seq.28218.30	1	8137	.	C	T	0.0345052	1536	ADD	0.360681	0.0691733	27.1876	6.73367	NA	2025_02_18_somalogic_seq.28218.30_MTgenome_seq.28218.30.regenie.gz	P82912	28S ribosomal protein S11, mitochondrial	MRPS11	ENSG00000181991	15	88467453	88480776	+					['Ribonucleoprotein', 'Ribosomal protein']	['Mitochondria']	['Mitochondria']	somalogic
seq.28218.30	1	8684	.	C	T	0.0338542	1536	ADD	0.370381	0.0698214	28.1398	6.94746	NA	2025_02_18_somalogic_seq.28218.30_MTgenome_seq.28218.30.regenie.gz	P82912	28S ribosomal protein S11, mitochondrial	MRPS11	ENSG00000181991	15	88467453	88480776	+					['Ribonucleoprotein', 'Ribosomal protein']	['Mitochondria']	['Mitochondria']	somalogic
seq.28218.30	1	10142	.	C	T	0.0358073	1536	ADD	0.339341	0.0678064	25.0456	6.25189	NA	2025_02_18_somalogic_seq.28218.30_MTgenome_seq.28218.30.regenie.gz	P82912	28S ribosomal protein S11, mitochondrial	MRPS11	ENSG00000181991	15	88467453	88480776	+					['Ribonucleoprotein', 'Ribosomal protein']	['Mitochondria']	['Mitochondria']	somalogic
seq.28218.30	1	12618	.	G	A	0.016276	1536	ADD	0.355882	0.0987866	12.9782	3.5015	NA	2025_02_18_somalogic_seq.28218.30_MTgenome_seq.28218.30.regenie.gz	P82912	28S ribosomal protein S11, mitochondrial	MRPS11	ENSG00000181991	15	88467453	88480776	+					['Ribonucleoprotein', 'Ribosomal protein']	['Mitochondria']	['Mitochondria']	somalogic
seq.28218.30	1	13500	.	T	C	0.046875	1536	ADD	0.29079	0.0594038	23.9624	6.00774	NA	2025_02_18_somalogic_seq.28218.30_MTgenome_seq.28218.30.regenie.gz	P82912	28S ribosomal protein S11, mitochondrial	MRPS11	ENSG00000181991	15	88467453	88480776	+					['Ribonucleoprotein', 'Ribosomal protein']	['Mitochondria']	['Mitochondria']	somalogic
seq.28218.30	1	14569	.	G	A	0.0507812	1536	ADD	0.242357	0.0571665	17.9733	4.6497	NA	2025_02_18_somalogic_seq.28218.30_MTgenome_seq.28218.30.regenie.gz	P82912	28S ribosomal protein S11, mitochondrial	MRPS11	ENSG00000181991	15	88467453	88480776	+					['Ribonucleoprotein', 'Ribosomal protein']	['Mitochondria']	['Mitochondria']	somalogic
seq.28219.26	1	12373	.	A	G	0.00455729	1536	ADD	0.813056	0.183095	19.7191	5.04721	NA	2025_02_18_somalogic_seq.28219.26_MTgenome_seq.28219.26.regenie.gz	O75602	Sperm-associated antigen 6	SPAG6	ENSG00000077327	10	22345445	22454224	+	Group enriched - testis 93.5|choroid_plexus 96.8|fallopian_tube 47.4	Group enriched - Early_spermatids 304.4|Spermatocytes 306.3		['Cilium biogenesis/degradation']				somalogic
seq.28225.4	1	12373	.	A	G	0.00455729	1536	ADD	0.640441	0.18346	12.1864	3.3175	NA	2025_02_18_somalogic_seq.28225.4_MTgenome_seq.28225.4.regenie.gz	Q7Z5M8	Abhydrolase domain-containing protein 12B	ABHD12B	ENSG00000131969	14	50872053	50904970	+	Group enriched - brain 6.6|skin_1 10.1|retina 13.9	Cell type enriched - Muller_glia_cells 165			['Hydrolase']	['Nucleoplasm']	['Nucleoplasm']	somalogic
seq.28230.1	1	16140	.	T	C	0.00911458	1536	ADD	-0.445132	0.127731	12.1447	3.3078	NA	2025_02_18_somalogic_seq.28230.1_MTgenome_seq.28230.1.regenie.gz	Q9UQ13	Leucine-rich repeat protein SHOC-2	SHOC2	ENSG00000108061	10	110919367	111017307	+						['Nucleoplasm', 'Cytosol']	['Nucleoplasm', 'Cytosol']	somalogic
seq.28245.9	1	4680	.	C	A	0.00390625	1536	ADD	0.678903	0.193688	12.2859	3.34067	NA	2025_02_18_somalogic_seq.28245.9_MTgenome_seq.28245.9.regenie.gz	Q5U649	Uncharacterized protein C12orf60	C12orf60	ENSG00000182993	12	14803666	14906586	+	Tissue enhanced - testis 14.3	Group enriched - Early_spermatids 495|Late_spermatids 131.9				['Nucleoplasm', 'Vesicles', 'Plasma membrane', 'Cytosol']	['Cytosol']	somalogic
seq.28245.9	1	12912	.	C	T	0.00390625	1536	ADD	0.678903	0.193688	12.2859	3.34067	NA	2025_02_18_somalogic_seq.28245.9_MTgenome_seq.28245.9.regenie.gz	Q5U649	Uncharacterized protein C12orf60	C12orf60	ENSG00000182993	12	14803666	14906586	+	Tissue enhanced - testis 14.3	Group enriched - Early_spermatids 495|Late_spermatids 131.9				['Nucleoplasm', 'Vesicles', 'Plasma membrane', 'Cytosol']	['Cytosol']	somalogic
seq.28266.39	1	14798	.	T	C	0.0104167	1536	ADD	0.454428	0.118605	14.6798	3.89482	NA	2025_02_18_somalogic_seq.28266.39_MTgenome_seq.28266.39.regenie.gz	Q99732	Lipopolysaccharide-induced tumor necrosis factor-alpha factor	LITAF	ENSG00000189067	16	11547722	11636381	-		Cell type enhanced - monocytes 656.9|Langerhans_cells 852.1|NK-cells 644.3		['Transcription', 'Transcription regulation']	['DNA-binding']	['Nucleoplasm', 'Golgi apparatus', 'Vesicles']	['Nucleoplasm']	somalogic
seq.28279.28	1	3866	.	T	C	0.00846354	1536	ADD	-0.499626	0.137332	13.2356	3.56117	NA	2025_02_18_somalogic_seq.28279.28_MTgenome_seq.28279.28.regenie.gz	Q9BXU3	Testis-expressed protein 13A	TEX13A	ENSG00000268629	23	105218929	105220694	-	Tissue enriched - testis 10.3	Group enriched - Early_spermatids 90.6|Late_spermatids 165						somalogic
seq.2828.82	1	4491	.	G	A	0.00520833	1536	ADD	0.712389	0.16448	18.7589	4.82877	NA	2025_02_18_somalogic_seq.2828.82_MTgenome_seq.2828.82.regenie.gz	O43278	Kunitz-type protease inhibitor 1	SPINT1	ENSG00000166145	15	40844018	40858207	+	Tissue enhanced - esophagus 248.3	Cell type enhanced - Ductal_cells 415|Proximal_enterocytes 467.2|Cytotrophoblasts 1211.1|Syncytiotrophoblasts 1698.6	Secreted to blood		['Protease inhibitor', 'Serine protease inhibitor']	['Nucleoplasm', 'Plasma membrane', 'Cytosol']	['Plasma membrane', 'Cytosol']	somalogic
seq.2829.19	1	12530	.	A	G	0.0016276	1536	ADD	1.13453	0.325823	12.1247	3.30313	NA	2025_02_18_somalogic_seq.2829.19_MTgenome_seq.2829.19.regenie.gz	Q8NEV9	Interleukin-27	EBI3|IL27|IL27|EBI3	ENSG00000197272	16	28499362	28512051	-	Tissue enriched - liver 26.1	Group enriched - Syncytiotrophoblasts 31.1|Hepatocytes 16.5	Secreted to blood	['Immunity', 'Inflammatory response', 'Innate immunity']	['Antiviral protein', 'Cytokine']			somalogic
seq.2829.19	1	12530	.	A	G	0.0016276	1536	ADD	1.13453	0.325823	12.1247	3.30313	NA	2025_02_18_somalogic_seq.2829.19_MTgenome_seq.2829.19.regenie.gz	Q14213	Interleukin 39|Interleukin-27|Interleukin-27 subunit beta|Interleukin-35	EBI3|EBI3|IL23A|EBI3|IL27|IL12A|EBI3|IL27|EBI3	ENSG00000105246	19	4229523	4237528	+	Tissue enriched - placenta 142.7	Group enriched - Extravillous_trophoblasts 585.8|Syncytiotrophoblasts 295	Secreted to blood		['Cytokine']			somalogic
seq.28291.11	1	3644	.	T	C	0.00325521	1536	ADD	-0.80424	0.219241	13.4564	3.6123	NA	2025_02_18_somalogic_seq.28291.11_MTgenome_seq.28291.11.regenie.gz	Q8N0Z2	Actin-binding Rho-activating protein	ABRA	ENSG00000174429	8	106759483	106770244	-	Tissue enhanced - skeletal_muscle 139.7|heart_muscle 30.4|tongue 61.3	Group enriched - Early_spermatids 198.3|Skeletal_myocytes 260.5|Cardiomyocytes 243.8		['Protein transport', 'Transcription', 'Transcription regulation', 'Translocation', 'Transport']	['Actin-binding', 'Activator']			somalogic
seq.28291.11	1	13105	.	A	G	0.0179036	1536	ADD	-0.385445	0.0946191	16.5946	4.33458	NA	2025_02_18_somalogic_seq.28291.11_MTgenome_seq.28291.11.regenie.gz	Q8N0Z2	Actin-binding Rho-activating protein	ABRA	ENSG00000174429	8	106759483	106770244	-	Tissue enhanced - skeletal_muscle 139.7|heart_muscle 30.4|tongue 61.3	Group enriched - Early_spermatids 198.3|Skeletal_myocytes 260.5|Cardiomyocytes 243.8		['Protein transport', 'Transcription', 'Transcription regulation', 'Translocation', 'Transport']	['Actin-binding', 'Activator']			somalogic
seq.28328.10	1	13204	.	G	A	0.00585938	1536	ADD	-0.63523	0.163397	15.1138	3.99472	NA	2025_02_18_somalogic_seq.28328.10_MTgenome_seq.28328.10.regenie.gz	Q9HBI0	Gamma-parvin	PARVG	ENSG00000138964	22	44172956	44219533	+	Tissue enhanced - bone_marrow 49.1|lymphoid_tissue 29.3	Cell type enhanced - monocytes 131.4|Hofbauer_cells 89|Kupffer_cells 75.1|Langerhans_cells 61.5|Macrophages 89|B-cells 62.2|dendritic_cells 78.6|T-cells 48|Schwann_cells 65.9		['Cell adhesion']	['Actin-binding']			somalogic
seq.2833.20	1	16527	.	C	T	0.016276	1536	ADD	0.354795	0.101343	12.2565	3.33381	NA	2025_02_18_somalogic_seq.2833.20_MTgenome_seq.2833.20.regenie.gz	Q9Y5K2	Kallikrein-4	KLK4	ENSG00000167749	19	50906351	50911395	-	Tissue enriched - prostate 277.9	Cell type enriched - Prostatic_glandular_cells 606	Secreted in male reproductive system	['Biomineralization']	['Hydrolase', 'Protease', 'Serine protease']			somalogic
seq.28345.16	1	6371	.	C	T	0.00195312	1536	ADD	-1.04166	0.28257	13.5895	3.6431	NA	2025_02_18_somalogic_seq.28345.16_MTgenome_seq.28345.16.regenie.gz	O95864	Acyl-CoA 6-desaturase	FADS2	ENSG00000134824	11	61792980	61867354	+	Tissue enhanced - adrenal_gland 348	Cell type enriched - Basal_prostatic_cells 445		['Electron transport', 'Fatty acid biosynthesis', 'Fatty acid metabolism', 'Lipid biosynthesis', 'Lipid metabolism', 'Transport']	['Oxidoreductase']	['Endoplasmic reticulum', 'Plasma membrane']	['Plasma membrane']	somalogic
seq.28345.16	1	7109	.	C	T	0.00195312	1536	ADD	-1.04166	0.28257	13.5895	3.6431	NA	2025_02_18_somalogic_seq.28345.16_MTgenome_seq.28345.16.regenie.gz	O95864	Acyl-CoA 6-desaturase	FADS2	ENSG00000134824	11	61792980	61867354	+	Tissue enhanced - adrenal_gland 348	Cell type enriched - Basal_prostatic_cells 445		['Electron transport', 'Fatty acid biosynthesis', 'Fatty acid metabolism', 'Lipid biosynthesis', 'Lipid metabolism', 'Transport']	['Oxidoreductase']	['Endoplasmic reticulum', 'Plasma membrane']	['Plasma membrane']	somalogic
seq.28345.16	1	13174	.	T	C	0.00325521	1536	ADD	0.878566	0.220501	15.8755	4.16975	NA	2025_02_18_somalogic_seq.28345.16_MTgenome_seq.28345.16.regenie.gz	O95864	Acyl-CoA 6-desaturase	FADS2	ENSG00000134824	11	61792980	61867354	+	Tissue enhanced - adrenal_gland 348	Cell type enriched - Basal_prostatic_cells 445		['Electron transport', 'Fatty acid biosynthesis', 'Fatty acid metabolism', 'Lipid biosynthesis', 'Lipid metabolism', 'Transport']	['Oxidoreductase']	['Endoplasmic reticulum', 'Plasma membrane']	['Plasma membrane']	somalogic
seq.28349.10	1	3741	.	C	T	0.0338542	1536	ADD	-0.255789	0.0691075	13.6998	3.66861	NA	2025_02_18_somalogic_seq.28349.10_MTgenome_seq.28349.10.regenie.gz	Q5JXC2	Invasion-inhibitory protein 45	MIIP	ENSG00000116691	1	12019466	12032045	+		Cell type enhanced - Extravillous_trophoblasts 110.1				['Nucleoplasm', 'Cytosol']	['Nucleoplasm']	somalogic
seq.28349.10	1	5360	.	C	T	0.0338542	1536	ADD	-0.255789	0.0691075	13.6998	3.66861	NA	2025_02_18_somalogic_seq.28349.10_MTgenome_seq.28349.10.regenie.gz	Q5JXC2	Invasion-inhibitory protein 45	MIIP	ENSG00000116691	1	12019466	12032045	+		Cell type enhanced - Extravillous_trophoblasts 110.1				['Nucleoplasm', 'Cytosol']	['Nucleoplasm']	somalogic
seq.28349.10	1	8137	.	C	T	0.0345052	1536	ADD	-0.255652	0.0684661	13.9427	3.72475	NA	2025_02_18_somalogic_seq.28349.10_MTgenome_seq.28349.10.regenie.gz	Q5JXC2	Invasion-inhibitory protein 45	MIIP	ENSG00000116691	1	12019466	12032045	+		Cell type enhanced - Extravillous_trophoblasts 110.1				['Nucleoplasm', 'Cytosol']	['Nucleoplasm']	somalogic
seq.28349.10	1	8684	.	C	T	0.0338542	1536	ADD	-0.255789	0.0691075	13.6998	3.66861	NA	2025_02_18_somalogic_seq.28349.10_MTgenome_seq.28349.10.regenie.gz	Q5JXC2	Invasion-inhibitory protein 45	MIIP	ENSG00000116691	1	12019466	12032045	+		Cell type enhanced - Extravillous_trophoblasts 110.1				['Nucleoplasm', 'Cytosol']	['Nucleoplasm']	somalogic
seq.28349.10	1	10142	.	C	T	0.0358073	1536	ADD	-0.249421	0.0671132	13.8118	3.69452	NA	2025_02_18_somalogic_seq.28349.10_MTgenome_seq.28349.10.regenie.gz	Q5JXC2	Invasion-inhibitory protein 45	MIIP	ENSG00000116691	1	12019466	12032045	+		Cell type enhanced - Extravillous_trophoblasts 110.1				['Nucleoplasm', 'Cytosol']	['Nucleoplasm']	somalogic
seq.2837.3	1	16153	.	G	A	0.0146484	1536	ADD	-0.354331	0.101633	12.1548	3.31015	NA	2025_02_18_somalogic_seq.2837.3_MTgenome_seq.2837.3.regenie.gz	P08581	Hepatocyte growth factor receptor	MET	ENSG00000105976	7	116672196	116798377	+	Tissue enhanced - liver 41.6	Cell type enhanced - Glandular_and_luminal_cells 138.4|Salivary_duct_cells 113.4|Cytotrophoblasts 75.8|Alveolar_cells_type_2 95.5	Secreted to blood		['Kinase', 'Receptor', 'Transferase', 'Tyrosine-protein kinase']	['Plasma membrane', 'Cytosol']	['Plasma membrane', 'Cytosol']	somalogic
seq.28372.101	1	5836	.	A	G	0.00651042	1536	ADD	-0.538228	0.153823	12.243	3.33069	NA	2025_02_18_somalogic_seq.28372.101_MTgenome_seq.28372.101.regenie.gz	P61254	60S ribosomal protein L26	RPL26	ENSG00000161970	17	8377516	8383213	-					['Ribonucleoprotein', 'Ribosomal protein']	['Nucleoli', 'Endoplasmic reticulum', 'Cytosol']	['Endoplasmic reticulum', 'Cytosol']	somalogic
seq.28372.101	1	9174	.	T	C	0.00651042	1536	ADD	-0.538228	0.153823	12.243	3.33069	NA	2025_02_18_somalogic_seq.28372.101_MTgenome_seq.28372.101.regenie.gz	P61254	60S ribosomal protein L26	RPL26	ENSG00000161970	17	8377516	8383213	-					['Ribonucleoprotein', 'Ribosomal protein']	['Nucleoli', 'Endoplasmic reticulum', 'Cytosol']	['Endoplasmic reticulum', 'Cytosol']	somalogic
seq.28372.101	1	13236	.	A	G	0.00651042	1536	ADD	-0.538228	0.153823	12.243	3.33069	NA	2025_02_18_somalogic_seq.28372.101_MTgenome_seq.28372.101.regenie.gz	P61254	60S ribosomal protein L26	RPL26	ENSG00000161970	17	8377516	8383213	-					['Ribonucleoprotein', 'Ribosomal protein']	['Nucleoli', 'Endoplasmic reticulum', 'Cytosol']	['Endoplasmic reticulum', 'Cytosol']	somalogic
seq.28372.101	1	14194	.	C	T	0.00651042	1536	ADD	-0.538228	0.153823	12.243	3.33069	NA	2025_02_18_somalogic_seq.28372.101_MTgenome_seq.28372.101.regenie.gz	P61254	60S ribosomal protein L26	RPL26	ENSG00000161970	17	8377516	8383213	-					['Ribonucleoprotein', 'Ribosomal protein']	['Nucleoli', 'Endoplasmic reticulum', 'Cytosol']	['Endoplasmic reticulum', 'Cytosol']	somalogic
seq.28372.101	1	15307	.	C	T	0.00520833	1536	ADD	-0.613372	0.171713	12.7597	3.45079	NA	2025_02_18_somalogic_seq.28372.101_MTgenome_seq.28372.101.regenie.gz	P61254	60S ribosomal protein L26	RPL26	ENSG00000161970	17	8377516	8383213	-					['Ribonucleoprotein', 'Ribosomal protein']	['Nucleoli', 'Endoplasmic reticulum', 'Cytosol']	['Endoplasmic reticulum', 'Cytosol']	somalogic
seq.28385.42	1	13879	.	T	C	0.00585938	1536	ADD	0.589179	0.160742	13.435	3.60735	NA	2025_02_18_somalogic_seq.28385.42_MTgenome_seq.28385.42.regenie.gz	P43686	26S protease regulatory subunit 6B	PSMC4	ENSG00000013275	19	39971165	39981764	+		Cell type enhanced - Syncytiotrophoblasts 435				['Nucleoplasm', 'Cytosol']	['Nucleoplasm', 'Cytosol']	somalogic
seq.28398.7	1	4080	.	T	C	0.00455729	1536	ADD	0.677588	0.183493	13.6361	3.65389	NA	2025_02_18_somalogic_seq.28398.7_MTgenome_seq.28398.7.regenie.gz	Q0D2K2	Kelch-like protein 30	KLHL30	ENSG00000168427	2	238138668	238152947	+	Tissue enriched - skeletal_muscle 143.9	Group enriched - Skeletal_myocytes 31.2|Cardiomyocytes 19.1				['Centriolar satellite']	['Centriolar satellite']	somalogic
seq.28398.7	1	10327	.	C	T	0.00390625	1536	ADD	0.731887	0.198158	13.6416	3.65516	NA	2025_02_18_somalogic_seq.28398.7_MTgenome_seq.28398.7.regenie.gz	Q0D2K2	Kelch-like protein 30	KLHL30	ENSG00000168427	2	238138668	238152947	+	Tissue enriched - skeletal_muscle 143.9	Group enriched - Skeletal_myocytes 31.2|Cardiomyocytes 19.1				['Centriolar satellite']	['Centriolar satellite']	somalogic
seq.28398.7	1	11151	.	C	T	0.00911458	1536	ADD	0.460073	0.130465	12.4356	3.37549	NA	2025_02_18_somalogic_seq.28398.7_MTgenome_seq.28398.7.regenie.gz	Q0D2K2	Kelch-like protein 30	KLHL30	ENSG00000168427	2	238138668	238152947	+	Tissue enriched - skeletal_muscle 143.9	Group enriched - Skeletal_myocytes 31.2|Cardiomyocytes 19.1				['Centriolar satellite']	['Centriolar satellite']	somalogic
seq.28414.33	1	234	.	A	G	0.0576172	1536	ADD	0.187583	0.0538046	12.1548	3.31013	NA	2025_02_18_somalogic_seq.28414.33_MTgenome_seq.28414.33.regenie.gz	Q9BRP1	Programmed cell death protein 2-like	PDCD2L	ENSG00000126249	19	34404399	34426168	+	Tissue enhanced - skeletal_muscle 23.9	Group enriched - Early_spermatids 37.9|Spermatocytes 35.6|Spermatogonia 45.3		['Cell cycle']		['Mitochondria']	['Mitochondria']	somalogic
seq.28431.42	1	13263	.	A	G	0.0175781	1536	ADD	0.356935	0.0946949	14.2078	3.78597	NA	2025_02_18_somalogic_seq.28431.42_MTgenome_seq.28431.42.regenie.gz	Q9H8H3	Methyltransferase-like protein 7A	METTL7A	ENSG00000185432	12	50923472	50932510	+	Tissue enhanced - liver 410.2	Cell type enhanced - Kupffer_cells 327.6|Hepatocytes 802.8						somalogic
seq.28440.11	1	4232	.	T	C	0.0110677	1536	ADD	0.432811	0.119895	13.0315	3.51386	NA	2025_02_18_somalogic_seq.28440.11_MTgenome_seq.28440.11.regenie.gz	P49590	Probable histidine--tRNA ligase, mitochondrial	HARS2	ENSG00000112855	5	140691430	140699305	+			Intracellular and membrane	['Protein biosynthesis']	['Aminoacyl-tRNA synthetase', 'Ligase']	['Mitochondria']	['Mitochondria']	somalogic
seq.28440.11	1	16278	.	C	T	0.0364583	1536	ADD	0.240612	0.0665009	13.0912	3.5277	NA	2025_02_18_somalogic_seq.28440.11_MTgenome_seq.28440.11.regenie.gz	P49590	Probable histidine--tRNA ligase, mitochondrial	HARS2	ENSG00000112855	5	140691430	140699305	+			Intracellular and membrane	['Protein biosynthesis']	['Aminoacyl-tRNA synthetase', 'Ligase']	['Mitochondria']	['Mitochondria']	somalogic
seq.28459.7	1	10327	.	C	T	0.00390625	1536	ADD	-0.73459	0.198908	13.6391	3.65459	NA	2025_02_18_somalogic_seq.28459.7_MTgenome_seq.28459.7.regenie.gz	Q9Y6M5	Zinc transporter 1	SLC30A1	ENSG00000170385	1	211571568	211579161	-	Tissue enhanced - liver 83.6	Cell type enhanced - Hepatocytes 83.4		['Antiport', 'Ion transport', 'Transport', 'Zinc transport']		['Vesicles', 'Plasma membrane']	['Plasma membrane']	somalogic
seq.2846.24	1	9950	.	T	C	0.00325521	1536	ADD	-0.7965	0.214316	13.8122	3.6946	NA	2025_02_18_somalogic_seq.2846.24_MTgenome_seq.2846.24.regenie.gz	P62979	Ubiquitin|Ubiquitin+1, truncated mutation for UbB	RPS27A	ENSG00000143947	2	55231903	55235853	+					['Ribonucleoprotein', 'Ribosomal protein']	['Nucleoli', 'Endoplasmic reticulum', 'Cytosol']	['Nucleoli', 'Endoplasmic reticulum', 'Cytosol']	somalogic
seq.28465.8	1	4596	.	G	A	0.00195312	1536	ADD	-1.07054	0.281315	14.4817	3.84917	NA	2025_02_18_somalogic_seq.28465.8_MTgenome_seq.28465.8.regenie.gz	Q9NRS4	Transmembrane protease, serine 4	TMPRSS4	ENSG00000137648	11	118077012	118125510	+	Tissue enhanced - urinary_bladder 71.8|esophagus 105.7|intestine 42.1	Cell type enhanced - Glandular_and_luminal_cells 64.6|Club_cells 111.2|Ionocytes 135.5|Basal_respiratory_cells 99.4|Basal_squamous_epithelial_cells 61.8|Squamous_epithelial_cells 126.4|Distal_enterocytes 143.5	Secreted in other tissues	['Host-virus interaction']	['Hydrolase', 'Protease', 'Serine protease']			somalogic
seq.28468.374	1	7854	.	T	C	0.00195312	1536	ADD	-1.13513	0.275858	16.9323	4.41187	NA	2025_02_18_somalogic_seq.28468.374_MTgenome_seq.28468.374.regenie.gz	Q15434	RNA-binding motif, single-stranded-interacting protein 2	RBMS2	ENSG00000076067	12	56521820	56596193	+		Cell type enhanced - Adipocytes 68.9			['RNA-binding']	['Nucleoplasm', 'Nucleoli fibrillar center', 'Cytosol']	['Nucleoli fibrillar center']	somalogic
seq.28468.374	1	8050	.	A	G	0.00260417	1536	ADD	-1.0514	0.240705	19.0794	4.90174	NA	2025_02_18_somalogic_seq.28468.374_MTgenome_seq.28468.374.regenie.gz	Q15434	RNA-binding motif, single-stranded-interacting protein 2	RBMS2	ENSG00000076067	12	56521820	56596193	+		Cell type enhanced - Adipocytes 68.9			['RNA-binding']	['Nucleoplasm', 'Nucleoli fibrillar center', 'Cytosol']	['Nucleoli fibrillar center']	somalogic
seq.28468.374	1	9861	.	T	C	0.00260417	1536	ADD	-0.838772	0.238227	12.3967	3.36643	NA	2025_02_18_somalogic_seq.28468.374_MTgenome_seq.28468.374.regenie.gz	Q15434	RNA-binding motif, single-stranded-interacting protein 2	RBMS2	ENSG00000076067	12	56521820	56596193	+		Cell type enhanced - Adipocytes 68.9			['RNA-binding']	['Nucleoplasm', 'Nucleoli fibrillar center', 'Cytosol']	['Nucleoli fibrillar center']	somalogic
seq.28474.19	1	7600	.	G	A	0.00911458	1536	ADD	0.479891	0.128772	13.8881	3.71214	NA	2025_02_18_somalogic_seq.28474.19_MTgenome_seq.28474.19.regenie.gz	P45844	ATP-binding cassette sub-family G member 1	ABCG1	ENSG00000160179	21	42199689	42297244	+		Cell type enhanced - Rod_photoreceptor_cells 118.8|Syncytiotrophoblasts 76.7		['Lipid transport', 'Transport']	['Translocase']	['Golgi apparatus', 'Vesicles']	['Golgi apparatus', 'Vesicles']	somalogic
seq.28475.3	1	980	.	T	C	0.0397135	1536	ADD	0.252642	0.0644203	15.3803	4.05602	NA	2025_02_18_somalogic_seq.28475.3_MTgenome_seq.28475.3.regenie.gz	Q8IYL3	UPF0688 protein C1orf174	C1orf174	ENSG00000198912	1	3889125	3900293	-		Cell type enhanced - Early_spermatids 80				['Nucleoplasm']	['Nucleoplasm']	somalogic
seq.28475.3	1	3741	.	C	T	0.0338542	1536	ADD	0.276114	0.069584	15.7456	4.13992	NA	2025_02_18_somalogic_seq.28475.3_MTgenome_seq.28475.3.regenie.gz	Q8IYL3	UPF0688 protein C1orf174	C1orf174	ENSG00000198912	1	3889125	3900293	-		Cell type enhanced - Early_spermatids 80				['Nucleoplasm']	['Nucleoplasm']	somalogic
seq.28475.3	1	5360	.	C	T	0.0338542	1536	ADD	0.276114	0.069584	15.7456	4.13992	NA	2025_02_18_somalogic_seq.28475.3_MTgenome_seq.28475.3.regenie.gz	Q8IYL3	UPF0688 protein C1orf174	C1orf174	ENSG00000198912	1	3889125	3900293	-		Cell type enhanced - Early_spermatids 80				['Nucleoplasm']	['Nucleoplasm']	somalogic
seq.28475.3	1	8137	.	C	T	0.0345052	1536	ADD	0.269793	0.0689381	15.3158	4.0412	NA	2025_02_18_somalogic_seq.28475.3_MTgenome_seq.28475.3.regenie.gz	Q8IYL3	UPF0688 protein C1orf174	C1orf174	ENSG00000198912	1	3889125	3900293	-		Cell type enhanced - Early_spermatids 80				['Nucleoplasm']	['Nucleoplasm']	somalogic
seq.28475.3	1	8684	.	C	T	0.0338542	1536	ADD	0.276114	0.069584	15.7456	4.13992	NA	2025_02_18_somalogic_seq.28475.3_MTgenome_seq.28475.3.regenie.gz	Q8IYL3	UPF0688 protein C1orf174	C1orf174	ENSG00000198912	1	3889125	3900293	-		Cell type enhanced - Early_spermatids 80				['Nucleoplasm']	['Nucleoplasm']	somalogic
seq.28475.3	1	10142	.	C	T	0.0358073	1536	ADD	0.253639	0.0675759	14.0879	3.75831	NA	2025_02_18_somalogic_seq.28475.3_MTgenome_seq.28475.3.regenie.gz	Q8IYL3	UPF0688 protein C1orf174	C1orf174	ENSG00000198912	1	3889125	3900293	-		Cell type enhanced - Early_spermatids 80				['Nucleoplasm']	['Nucleoplasm']	somalogic
seq.28477.14	1	16210	.	A	G	0.00195312	1536	ADD	-1.15058	0.284527	16.3527	4.27917	NA	2025_02_18_somalogic_seq.28477.14_MTgenome_seq.28477.14.regenie.gz	O14684	Prostaglandin E synthase	PTGES	ENSG00000148344	9	129738331	129753042	-	Tissue enhanced - urinary_bladder 75.7|seminal_vesicle 81.3	Cell type enhanced - Ionocytes 92.4|Basal_respiratory_cells 109.3|Basal_prostatic_cells 90.7|Extravillous_trophoblasts 333.3|Cytotrophoblasts 155.4|Syncytiotrophoblasts 300.1		['Fatty acid biosynthesis', 'Fatty acid metabolism', 'Lipid biosynthesis', 'Lipid metabolism', 'Prostaglandin biosynthesis', 'Prostaglandin metabolism']	['Isomerase', 'Oxidoreductase', 'Transferase']	['Endoplasmic reticulum']	['Endoplasmic reticulum']	somalogic
seq.28481.60	1	7964	.	T	C	0.00195312	1536	ADD	1.11922	0.282284	15.7201	4.13406	NA	2025_02_18_somalogic_seq.28481.60_MTgenome_seq.28481.60.regenie.gz	P55317	Hepatocyte nuclear factor 3-alpha	FOXA1	ENSG00000129514	14	37589552	37596059	-	Tissue enhanced - stomach_1 27.3|prostate 72.3	Cell type enhanced - Club_cells 76.8|Breast_glandular_cells 81.7|Basal_squamous_epithelial_cells 72|Prostatic_glandular_cells 229.7|Enteroendocrine_cells 77.2		['Transcription', 'Transcription regulation']	['Activator', 'Chromatin regulator', 'Developmental protein', 'DNA-binding', 'Repressor']	['Nucleoplasm', 'Nucleoli fibrillar center']	['Nucleoplasm']	somalogic
seq.28482.113	1	676	.	G	A	0.00911458	1536	ADD	-0.469002	0.133442	12.3527	3.35621	NA	2025_02_18_somalogic_seq.28482.113_MTgenome_seq.28482.113.regenie.gz	P50553	Achaete-scute homolog 1	ASCL1	ENSG00000139352	12	102957674	102960513	+	Tissue enhanced - brain 15.5|liver 10.7|pituitary_gland 29.3	Group enriched - Pancreatic_endocrine_cells 11.9|Astrocytes 16.1|Oligodendrocyte_precursor_cells 40.1|Enteroendocrine_cells 10.7	Intracellular and membrane	['Differentiation', 'Neurogenesis', 'Transcription', 'Transcription regulation']	['Activator', 'Developmental protein', 'DNA-binding']	['Nucleoplasm', 'Cytosol']	['Nucleoplasm']	somalogic
seq.28482.113	1	3221	.	A	G	0.0130208	1536	ADD	-0.390537	0.112057	12.1463	3.30817	NA	2025_02_18_somalogic_seq.28482.113_MTgenome_seq.28482.113.regenie.gz	P50553	Achaete-scute homolog 1	ASCL1	ENSG00000139352	12	102957674	102960513	+	Tissue enhanced - brain 15.5|liver 10.7|pituitary_gland 29.3	Group enriched - Pancreatic_endocrine_cells 11.9|Astrocytes 16.1|Oligodendrocyte_precursor_cells 40.1|Enteroendocrine_cells 10.7	Intracellular and membrane	['Differentiation', 'Neurogenesis', 'Transcription', 'Transcription regulation']	['Activator', 'Developmental protein', 'DNA-binding']	['Nucleoplasm', 'Cytosol']	['Nucleoplasm']	somalogic
seq.28484.25	1	16210	.	A	G	0.00195312	1536	ADD	-1.02321	0.2826	13.1095	3.53196	NA	2025_02_18_somalogic_seq.28484.25_MTgenome_seq.28484.25.regenie.gz	P07199	Major centromere autoantigen B	CENPB	ENSG00000125817	20	3783851	3786740	-	Tissue enhanced - brain 167.9				['DNA-binding']	['Nucleoplasm', 'Nuclear bodies']	['Nuclear bodies']	somalogic
seq.28486.59	1	14590	.	C	T	0.00260417	1536	ADD	0.929055	0.249179	13.9014	3.71522	NA	2025_02_18_somalogic_seq.28486.59_MTgenome_seq.28486.59.regenie.gz	Q13112	Chromatin assembly factor 1 subunit B	CHAF1B	ENSG00000159259	21	36385392	36419015	+	Tissue enhanced - skeletal_muscle 15	Cell type enhanced - Spermatocytes 14.6|Erythroid_cells 18.7		['Cell cycle', 'DNA damage', 'DNA repair', 'DNA replication', 'Transcription', 'Transcription regulation']		['Nucleoplasm']	['Nucleoplasm']	somalogic
seq.28490.10	1	7316	.	G	A	0.00325521	1536	ADD	-0.799064	0.218154	13.4164	3.60305	NA	2025_02_18_somalogic_seq.28490.10_MTgenome_seq.28490.10.regenie.gz	Q9UJX0	Oxidative stress-induced growth inhibitor 1	OSGIN1	ENSG00000140961	16	83931311	83966332	+	Tissue enriched - liver 143.9	Cell type enhanced - Late_spermatids 334.7|Proximal_enterocytes 95.9|Hepatocytes 75.7		['Differentiation', 'Growth regulation']	['Developmental protein']	['Nucleoplasm', 'Cytosol']	['Nucleoplasm', 'Cytosol']	somalogic
seq.28499.23	1	5027	.	C	T	0.00390625	1536	ADD	-0.753033	0.2011	14.0218	3.74303	NA	2025_02_18_somalogic_seq.28499.23_MTgenome_seq.28499.23.regenie.gz	Q9HA90	EF-hand and coiled-coil domain-containing protein 1	EFCC1	ENSG00000114654	3	129001304	129040742	+	Tissue enhanced - lung 5.4	Cell type enhanced - Adipocytes 7|Endothelial_cells 8.7|Peritubular_cells 6.8|Microglial_cells 8.9						somalogic
seq.28499.23	1	14290	.	T	C	0.00455729	1536	ADD	-0.694348	0.185701	13.9807	3.73353	NA	2025_02_18_somalogic_seq.28499.23_MTgenome_seq.28499.23.regenie.gz	Q9HA90	EF-hand and coiled-coil domain-containing protein 1	EFCC1	ENSG00000114654	3	129001304	129040742	+	Tissue enhanced - lung 5.4	Cell type enhanced - Adipocytes 7|Endothelial_cells 8.7|Peritubular_cells 6.8|Microglial_cells 8.9						somalogic
seq.28500.31	1	8985	.	A	G	0.00260417	1536	ADD	-0.885106	0.245151	13.0353	3.51475	NA	2025_02_18_somalogic_seq.28500.31_MTgenome_seq.28500.31.regenie.gz	Q8TBE1	Protein cornichon homolog 3	CNIH3	ENSG00000143786	1	224434660	224740554	+	Group enriched - brain 11.2|pancreas 7.7	Cell type enhanced - Late_spermatids 39.3|Astrocytes 61.9|Excitatory_neurons 59|Oligodendrocyte_precursor_cells 64.1|Inhibitory_neurons 45.4|Distal_tubular_cells 30.7						somalogic
seq.28502.68	1	9135	.	A	G	0.00195312	1536	ADD	1.02507	0.280982	13.3093	3.57824	NA	2025_02_18_somalogic_seq.28502.68_MTgenome_seq.28502.68.regenie.gz	Q9UKZ1	CCR4-NOT transcription complex subunit 11	CNOT11	ENSG00000158435	2	101252886	101270316	+				['RNA-mediated gene silencing', 'Transcription', 'Transcription regulation', 'Translation regulation']		['Nucleoplasm']	['Nucleoplasm']	somalogic
seq.28510.11	1	11914	.	G	A	0.0553385	1536	ADD	0.194373	0.0544545	12.741	3.44646	NA	2025_02_18_somalogic_seq.28510.11_MTgenome_seq.28510.11.regenie.gz	O43918	Autoimmune regulator	AIRE	ENSG00000160224	21	44285838	44298648	+	Tissue enhanced - lymphoid_tissue 1.3	Cell type enhanced - Excitatory_neurons 1.1|Horizontal_cells 1.3|Peritubular_cells 1.2|Microglial_cells 1.8|Melanocytes 1.7		['Transcription', 'Transcription regulation']	['Activator', 'DNA-binding']			somalogic
seq.28528.160	1	13320	.	C	T	0.00390625	1536	ADD	-0.668729	0.191861	12.1486	3.3087	NA	2025_02_18_somalogic_seq.28528.160_MTgenome_seq.28528.160.regenie.gz	O76041	Nebulette	NEBL	ENSG00000078114	10	20779973	21293011	-	Tissue enriched - heart_muscle 301	Group enriched - Astrocytes 902|Cardiomyocytes 3210.4			['Actin-binding']			somalogic
seq.28535.14	1	15440	.	T	C	0.00260417	1536	ADD	0.890998	0.244459	13.2843	3.57246	NA	2025_02_18_somalogic_seq.28535.14_MTgenome_seq.28535.14.regenie.gz	O15541	RING finger protein 113A	RNF113A	ENSG00000125352	23	119870475	119871733	-				['DNA damage', 'DNA repair', 'mRNA processing', 'mRNA splicing', 'Ubl conjugation pathway']	['Transferase']	['Nucleoplasm']	['Nucleoplasm']	somalogic
seq.28540.15	1	1453	.	A	G	0.0110677	1536	ADD	-0.411569	0.114468	12.9277	3.48977	NA	2025_02_18_somalogic_seq.28540.15_MTgenome_seq.28540.15.regenie.gz	Q6UW01	Cerebellin-3	CBLN3	ENSG00000139899	14	24426545	24430954	-	Tissue enriched - brain 402.6	Cell type enhanced - dendritic_cells 4	Secreted in brain			['Nucleoplasm']	['Nucleoplasm']	somalogic
seq.28540.15	1	3630	.	C	T	0.0110677	1536	ADD	-0.411569	0.114468	12.9277	3.48977	NA	2025_02_18_somalogic_seq.28540.15_MTgenome_seq.28540.15.regenie.gz	Q6UW01	Cerebellin-3	CBLN3	ENSG00000139899	14	24426545	24430954	-	Tissue enriched - brain 402.6	Cell type enhanced - dendritic_cells 4	Secreted in brain			['Nucleoplasm']	['Nucleoplasm']	somalogic
seq.28540.15	1	5420	.	T	C	0.0110677	1536	ADD	-0.411569	0.114468	12.9277	3.48977	NA	2025_02_18_somalogic_seq.28540.15_MTgenome_seq.28540.15.regenie.gz	Q6UW01	Cerebellin-3	CBLN3	ENSG00000139899	14	24426545	24430954	-	Tissue enriched - brain 402.6	Cell type enhanced - dendritic_cells 4	Secreted in brain			['Nucleoplasm']	['Nucleoplasm']	somalogic
seq.28540.15	1	6647	.	A	G	0.0117188	1536	ADD	-0.405707	0.11133	13.2801	3.57148	NA	2025_02_18_somalogic_seq.28540.15_MTgenome_seq.28540.15.regenie.gz	Q6UW01	Cerebellin-3	CBLN3	ENSG00000139899	14	24426545	24430954	-	Tissue enriched - brain 402.6	Cell type enhanced - dendritic_cells 4	Secreted in brain			['Nucleoplasm']	['Nucleoplasm']	somalogic
seq.28540.15	1	9233	.	T	C	0.00846354	1536	ADD	-0.468064	0.130606	12.8435	3.47024	NA	2025_02_18_somalogic_seq.28540.15_MTgenome_seq.28540.15.regenie.gz	Q6UW01	Cerebellin-3	CBLN3	ENSG00000139899	14	24426545	24430954	-	Tissue enriched - brain 402.6	Cell type enhanced - dendritic_cells 4	Secreted in brain			['Nucleoplasm']	['Nucleoplasm']	somalogic
seq.28540.15	1	13254	.	T	C	0.0110677	1536	ADD	-0.411569	0.114468	12.9277	3.48977	NA	2025_02_18_somalogic_seq.28540.15_MTgenome_seq.28540.15.regenie.gz	Q6UW01	Cerebellin-3	CBLN3	ENSG00000139899	14	24426545	24430954	-	Tissue enriched - brain 402.6	Cell type enhanced - dendritic_cells 4	Secreted in brain			['Nucleoplasm']	['Nucleoplasm']	somalogic
seq.28558.10	1	7645	.	T	C	0.00390625	1536	ADD	-0.703995	0.198994	12.5159	3.39414	NA	2025_02_18_somalogic_seq.28558.10_MTgenome_seq.28558.10.regenie.gz	Q587J8	KHDC3-like protein	KHDC3L	ENSG00000203908	6	73362658	73364171	+	Tissue enhanced - testis 1.1|brain 1.3							somalogic
seq.28558.10	1	10217	.	A	G	0.00390625	1536	ADD	-0.703995	0.198994	12.5159	3.39414	NA	2025_02_18_somalogic_seq.28558.10_MTgenome_seq.28558.10.regenie.gz	Q587J8	KHDC3-like protein	KHDC3L	ENSG00000203908	6	73362658	73364171	+	Tissue enhanced - testis 1.1|brain 1.3							somalogic
seq.28558.10	1	16145	.	G	A	0.0458984	1536	ADD	-0.210619	0.0598004	12.4047	3.36829	NA	2025_02_18_somalogic_seq.28558.10_MTgenome_seq.28558.10.regenie.gz	Q587J8	KHDC3-like protein	KHDC3L	ENSG00000203908	6	73362658	73364171	+	Tissue enhanced - testis 1.1|brain 1.3							somalogic
seq.28566.11	1	16271	.	T	C	0.00911458	1536	ADD	-0.491275	0.133239	13.5953	3.64445	NA	2025_02_18_somalogic_seq.28566.11_MTgenome_seq.28566.11.regenie.gz	P52945	Pancreas/duodenum homeobox protein 1	PDX1	ENSG00000139515	13	27920000	27926313	+	Group enriched - intestine 40.6|pancreas 13	Cell type enhanced - Pancreatic_endocrine_cells 20.4|Ductal_cells 16.1|Exocrine_glandular_cells 6.4|Gastric_mucus-secreting_cells 4.7|Cholangiocytes 13.4|Enteroendocrine_cells 7.4		['Transcription', 'Transcription regulation']	['Activator', 'Developmental protein', 'DNA-binding']	['Nucleoplasm']	['Nucleoplasm']	somalogic
seq.28566.11	1	16527	.	C	T	0.016276	1536	ADD	0.360412	0.101138	12.699	3.43668	NA	2025_02_18_somalogic_seq.28566.11_MTgenome_seq.28566.11.regenie.gz	P52945	Pancreas/duodenum homeobox protein 1	PDX1	ENSG00000139515	13	27920000	27926313	+	Group enriched - intestine 40.6|pancreas 13	Cell type enhanced - Pancreatic_endocrine_cells 20.4|Ductal_cells 16.1|Exocrine_glandular_cells 6.4|Gastric_mucus-secreting_cells 4.7|Cholangiocytes 13.4|Enteroendocrine_cells 7.4		['Transcription', 'Transcription regulation']	['Activator', 'Developmental protein', 'DNA-binding']	['Nucleoplasm']	['Nucleoplasm']	somalogic
seq.28572.10	1	14766	.	T	C	0.0585938	1536	ADD	0.188768	0.053506	12.4467	3.37805	NA	2025_02_18_somalogic_seq.28572.10_MTgenome_seq.28572.10.regenie.gz	P19532	Transcription factor E3	TFE3	ENSG00000068323	23	49028726	49043410	-				['Adaptive immunity', 'Immunity', 'Transcription', 'Transcription regulation']	['Activator', 'DNA-binding']	['Nucleoplasm', 'Cytosol']	['Nucleoplasm', 'Cytosol']	somalogic
seq.28574.69	1	3644	.	T	C	0.00325521	1536	ADD	-0.789178	0.218983	12.9876	3.50367	NA	2025_02_18_somalogic_seq.28574.69_MTgenome_seq.28574.69.regenie.gz	Q6AZZ1	E3 ubiquitin-protein ligase TRIM68	TRIM68	ENSG00000167333	11	4598672	4608231	-				['Ubl conjugation pathway']	['Transferase']	['Nucleoplasm', 'Cytosol']	['Nucleoplasm', 'Cytosol']	somalogic
seq.28575.12	1	3397	.	A	G	0.00585938	1536	ADD	0.629309	0.162094	15.0728	3.98531	NA	2025_02_18_somalogic_seq.28575.12_MTgenome_seq.28575.12.regenie.gz	P57073	Transcription factor SOX-8	SOX8	ENSG00000005513	16	981444	986979	+	Tissue enriched - brain 92.2	Group enriched - Muller_glia_cells 140.3|Oligodendrocyte_precursor_cells 60.4|Oligodendrocytes 61.4		['Transcription', 'Transcription regulation']	['DNA-binding']	['Nucleoplasm']	['Nucleoplasm']	somalogic
seq.28576.19	1	7340	.	G	A	0.00520833	1536	ADD	0.603097	0.171852	12.3158	3.34763	NA	2025_02_18_somalogic_seq.28576.19_MTgenome_seq.28576.19.regenie.gz	Q5TGL8	chromosome 6 open reading frame 145	PXDC1	ENSG00000168994	6	3722614	3751713	-	Tissue enhanced - liver 164.6	Cell type enhanced - Adipocytes 90.5|Langerhans_cells 93.8|Alveolar_cells_type_1 89.3|Extravillous_trophoblasts 148				['Plasma membrane']	['Plasma membrane']	somalogic
seq.28577.14	1	16326	.	A	G	0.00260417	1536	ADD	0.892927	0.241279	13.696	3.66773	NA	2025_02_18_somalogic_seq.28577.14_MTgenome_seq.28577.14.regenie.gz	O75952	Calcium-binding tyrosine phosphorylation-regulated protein	CABYR	ENSG00000154040	18	24138987	24161600	+	Tissue enriched - testis 295.1	Group enriched - Early_spermatids 2003.5|Late_spermatids 3980.5				['Nucleoplasm', 'Cytosol']	['Nucleoplasm', 'Cytosol']	somalogic
seq.28589.4	1	194	.	C	T	0.0416667	1536	ADD	-0.223529	0.0633736	12.4408	3.3767	NA	2025_02_18_somalogic_seq.28589.4_MTgenome_seq.28589.4.regenie.gz	O60240	Perilipin	PLIN1	ENSG00000166819	15	89664367	89679427	-	Group enriched - adipose_tissue 923.1|breast 448.1	Cell type enriched - Hepatocytes 55.1		['Lipid metabolism']		['Peroxisomes']	['Peroxisomes']	somalogic
seq.28591.156	1	11075	.	T	C	0.00911458	1536	ADD	0.496726	0.130056	14.5872	3.87349	NA	2025_02_18_somalogic_seq.28591.156_MTgenome_seq.28591.156.regenie.gz	Q9C009	Forkhead box protein Q1	FOXQ1	ENSG00000164379	6	1312098	1314758	+	Tissue enhanced - urinary_bladder 51.5|stomach_1 104.5	Cell type enhanced - Club_cells 81.4|Basal_keratinocytes 60.3|Salivary_duct_cells 142.9|Basal_squamous_epithelial_cells 55.8|Gastric_mucus-secreting_cells 200.4|Squamous_epithelial_cells 67.8|Mucus_glandular_cells 81.9		['Transcription', 'Transcription regulation']	['DNA-binding']	['Nucleoplasm']	['Nucleoplasm']	somalogic
seq.28592.12	1	8345	.	C	T	0.00716146	1536	ADD	0.521886	0.142496	13.4136	3.60239	NA	2025_02_18_somalogic_seq.28592.12_MTgenome_seq.28592.12.regenie.gz	Q9NWV4	CXXC motif containing zinc binding protein	CZIB	ENSG00000162384	1	53214099	53220634	-		Cell type enhanced - Late_spermatids 274.1				['Vesicles', 'Mitotic spindle', 'Cytosol']	['Cytosol']	somalogic
seq.28598.2	1	16326	.	A	G	0.00260417	1536	ADD	0.970049	0.238857	16.4934	4.31141	NA	2025_02_18_somalogic_seq.28598.2_MTgenome_seq.28598.2.regenie.gz	O43760	Synaptogyrin-2	SYNGR2	ENSG00000108639	17	78168581	78173527	+		Cell type enhanced - Langerhans_cells 383.9		['Host-virus interaction']		['Golgi apparatus']	['Golgi apparatus']	somalogic
seq.28599.10	1	13470	.	A	G	0.00260417	1536	ADD	0.881527	0.244045	13.0476	3.5176	NA	2025_02_18_somalogic_seq.28599.10_MTgenome_seq.28599.10.regenie.gz	Q8IVW6	AT-rich interactive domain-containing protein 3B	ARID3B	ENSG00000179361	15	74541206	74598131	+	Tissue enhanced - bone_marrow 24.3	Cell type enhanced - Early_spermatids 44.3|Rod_photoreceptor_cells 47.3|Late_spermatids 62.1|Syncytiotrophoblasts 64.1|Cone_photoreceptor_cells 42.5		['Transcription', 'Transcription regulation']	['DNA-binding']	['Nucleoplasm']	['Nucleoplasm']	somalogic
seq.28606.1	1	15758	.	A	G	0.00651042	1536	ADD	-0.581797	0.152922	14.4744	3.84747	NA	2025_02_18_somalogic_seq.28606.1_MTgenome_seq.28606.1.regenie.gz	Q96FX8	p53 apoptosis effector related to PMP-22	PERP	ENSG00000112378	6	138088505	138107419	-	Tissue enhanced - esophagus 760.9|skin_1 1079.6	Cell type enhanced - Basal_keratinocytes 3367.5|Suprabasal_keratinocytes 7466.3|Squamous_epithelial_cells 3783		['Apoptosis', 'Cell adhesion']				somalogic
seq.28609.12	1	12406	.	G	A	0.0410156	1536	ADD	0.22677	0.0625073	13.1616	3.54403	NA	2025_02_18_somalogic_seq.28609.12_MTgenome_seq.28609.12.regenie.gz	Q86YS3	Rab11 family-interacting protein 4	RAB11FIP4	ENSG00000131242	17	31391675	31538211	+	Tissue enhanced - testis 47.5|brain 53.2	Cell type enriched - Late_spermatids 1261.4		['Host-virus interaction', 'Transport']				somalogic
seq.28620.2	1	980	.	T	C	0.0397135	1536	ADD	0.240382	0.0657187	13.3791	3.59441	NA	2025_02_18_somalogic_seq.28620.2_MTgenome_seq.28620.2.regenie.gz	P48051	G protein-activated inward rectifier potassium channel 2	KCNJ6	ENSG00000157542	21	37607373	38121345	-	Tissue enhanced - brain 5.3|pituitary_gland 1.7	Cell type enhanced - Excitatory_neurons 147.5|Oligodendrocyte_precursor_cells 35.8|Horizontal_cells 99.5|Inhibitory_neurons 140.3|Enteroendocrine_cells 28.5|Bipolar_cells 30		['Ion transport', 'Potassium transport', 'Transport']	['Ion channel', 'Voltage-gated channel']			somalogic
seq.28620.2	1	3741	.	C	T	0.0338542	1536	ADD	0.253662	0.0709865	12.769	3.45296	NA	2025_02_18_somalogic_seq.28620.2_MTgenome_seq.28620.2.regenie.gz	P48051	G protein-activated inward rectifier potassium channel 2	KCNJ6	ENSG00000157542	21	37607373	38121345	-	Tissue enhanced - brain 5.3|pituitary_gland 1.7	Cell type enhanced - Excitatory_neurons 147.5|Oligodendrocyte_precursor_cells 35.8|Horizontal_cells 99.5|Inhibitory_neurons 140.3|Enteroendocrine_cells 28.5|Bipolar_cells 30		['Ion transport', 'Potassium transport', 'Transport']	['Ion channel', 'Voltage-gated channel']			somalogic
seq.28620.2	1	5360	.	C	T	0.0338542	1536	ADD	0.253662	0.0709865	12.769	3.45296	NA	2025_02_18_somalogic_seq.28620.2_MTgenome_seq.28620.2.regenie.gz	P48051	G protein-activated inward rectifier potassium channel 2	KCNJ6	ENSG00000157542	21	37607373	38121345	-	Tissue enhanced - brain 5.3|pituitary_gland 1.7	Cell type enhanced - Excitatory_neurons 147.5|Oligodendrocyte_precursor_cells 35.8|Horizontal_cells 99.5|Inhibitory_neurons 140.3|Enteroendocrine_cells 28.5|Bipolar_cells 30		['Ion transport', 'Potassium transport', 'Transport']	['Ion channel', 'Voltage-gated channel']			somalogic
seq.28620.2	1	8137	.	C	T	0.0345052	1536	ADD	0.251849	0.0703276	12.8242	3.46577	NA	2025_02_18_somalogic_seq.28620.2_MTgenome_seq.28620.2.regenie.gz	P48051	G protein-activated inward rectifier potassium channel 2	KCNJ6	ENSG00000157542	21	37607373	38121345	-	Tissue enhanced - brain 5.3|pituitary_gland 1.7	Cell type enhanced - Excitatory_neurons 147.5|Oligodendrocyte_precursor_cells 35.8|Horizontal_cells 99.5|Inhibitory_neurons 140.3|Enteroendocrine_cells 28.5|Bipolar_cells 30		['Ion transport', 'Potassium transport', 'Transport']	['Ion channel', 'Voltage-gated channel']			somalogic
seq.28620.2	1	8684	.	C	T	0.0338542	1536	ADD	0.253662	0.0709865	12.769	3.45296	NA	2025_02_18_somalogic_seq.28620.2_MTgenome_seq.28620.2.regenie.gz	P48051	G protein-activated inward rectifier potassium channel 2	KCNJ6	ENSG00000157542	21	37607373	38121345	-	Tissue enhanced - brain 5.3|pituitary_gland 1.7	Cell type enhanced - Excitatory_neurons 147.5|Oligodendrocyte_precursor_cells 35.8|Horizontal_cells 99.5|Inhibitory_neurons 140.3|Enteroendocrine_cells 28.5|Bipolar_cells 30		['Ion transport', 'Potassium transport', 'Transport']	['Ion channel', 'Voltage-gated channel']			somalogic
seq.28625.3	1	7533	.	C	T	0.00195312	1536	ADD	0.995307	0.282125	12.446	3.3779	NA	2025_02_18_somalogic_seq.28625.3_MTgenome_seq.28625.3.regenie.gz	Q9Y3C7	Mediator of RNA polymerase II transcription subunit 31	MED31	ENSG00000108590	17	6643311	6651634	-				['Transcription', 'Transcription regulation']	['Activator']	['Nucleoplasm']	['Nucleoplasm']	somalogic
seq.28628.142	1	6599	.	A	G	0.00651042	1536	ADD	-0.595364	0.156524	14.4677	3.84594	NA	2025_02_18_somalogic_seq.28628.142_MTgenome_seq.28628.142.regenie.gz	Q16385	Synovial sarcoma, X breakpoint 2	SSX2	ENSG00000241476|ENSG00000268447	X|X	52696896|52751132	52707178|52790305	-|+	Tissue enriched - testis 16.2 $ Tissue enriched - testis 16.5	Cell type enriched - Spermatogonia 2.5 $ Cell type enriched - Spermatogonia 2.4	|	['Transcription', 'Transcription regulation'] | ['Transcription', 'Transcription regulation']	|	['Nucleoplasm', 'Nucleoli'] | ['Nucleoplasm', 'Nucleoli']	['Nucleoplasm', 'Nucleoli'] | ['Nucleoplasm', 'Nucleoli']	somalogic
seq.28628.142	1	10454	.	T	C	0.00716146	1536	ADD	-0.627726	0.149397	17.6544	4.57692	NA	2025_02_18_somalogic_seq.28628.142_MTgenome_seq.28628.142.regenie.gz	Q16385	Synovial sarcoma, X breakpoint 2	SSX2	ENSG00000241476|ENSG00000268447	X|X	52696896|52751132	52707178|52790305	-|+	Tissue enriched - testis 16.2 $ Tissue enriched - testis 16.5	Cell type enriched - Spermatogonia 2.5 $ Cell type enriched - Spermatogonia 2.4	|	['Transcription', 'Transcription regulation'] | ['Transcription', 'Transcription regulation']	|	['Nucleoplasm', 'Nucleoli'] | ['Nucleoplasm', 'Nucleoli']	['Nucleoplasm', 'Nucleoli'] | ['Nucleoplasm', 'Nucleoli']	somalogic
seq.28686.92	1	6350	.	C	T	0.00911458	1536	ADD	0.475073	0.13313	12.734	3.44483	NA	2025_02_18_somalogic_seq.28686.92_MTgenome_seq.28686.92.regenie.gz	Q8WUD4	Coiled-coil domain-containing protein 12	CCDC12	ENSG00000160799	3	46921726	46982010	-						['Nucleoplasm']	['Nucleoplasm']	somalogic
seq.28686.92	1	14554	.	A	G	0.00911458	1536	ADD	0.475073	0.13313	12.734	3.44483	NA	2025_02_18_somalogic_seq.28686.92_MTgenome_seq.28686.92.regenie.gz	Q8WUD4	Coiled-coil domain-containing protein 12	CCDC12	ENSG00000160799	3	46921726	46982010	-						['Nucleoplasm']	['Nucleoplasm']	somalogic
seq.28692.9	1	4086	.	C	T	0.00390625	1536	ADD	0.742759	0.201675	13.5642	3.63725	NA	2025_02_18_somalogic_seq.28692.9_MTgenome_seq.28692.9.regenie.gz	Q7Z7F0	KH homology domain-containing protein 4	KHDC4	ENSG00000132680	1	155913045	155934413	-				['mRNA processing', 'mRNA splicing']	['RNA-binding']	['Nucleoplasm']	['Nucleoplasm']	somalogic
seq.28697.58	1	6392	.	T	C	0.014974	1536	ADD	0.370179	0.102834	12.9585	3.49692	NA	2025_02_18_somalogic_seq.28697.58_MTgenome_seq.28697.58.regenie.gz	Q5T9C2	Protein FAM102A	FAM102A	ENSG00000167106	9	127940582	127980989	-		Cell type enhanced - Proximal_enterocytes 114.8						somalogic
seq.28697.58	1	10609	.	T	C	0.0143229	1536	ADD	0.405627	0.105144	14.8827	3.94155	NA	2025_02_18_somalogic_seq.28697.58_MTgenome_seq.28697.58.regenie.gz	Q5T9C2	Protein FAM102A	FAM102A	ENSG00000167106	9	127940582	127980989	-		Cell type enhanced - Proximal_enterocytes 114.8						somalogic
seq.28697.58	1	12882	.	C	T	0.0136719	1536	ADD	0.426571	0.10772	15.6816	4.12523	NA	2025_02_18_somalogic_seq.28697.58_MTgenome_seq.28697.58.regenie.gz	Q5T9C2	Protein FAM102A	FAM102A	ENSG00000167106	9	127940582	127980989	-		Cell type enhanced - Proximal_enterocytes 114.8						somalogic
seq.28728.13	1	16276	.	T	C	0.00195312	1536	ADD	1.04414	0.284123	13.5052	3.62361	NA	2025_02_18_somalogic_seq.28728.13_MTgenome_seq.28728.13.regenie.gz	Q02962	Paired box protein Pax-2	PAX2	ENSG00000075891	10	100735396	100829944	+	Group enriched - epididymis 29|kidney 83	Group enriched - Glandular_and_luminal_cells 231.1|Collecting_duct_cells 134.2	Intracellular and membrane	['Differentiation', 'Transcription', 'Transcription regulation']	['Developmental protein', 'DNA-binding']	['Nucleoplasm']	['Nucleoplasm']	somalogic
seq.28733.13	1	3826	.	T	C	0.00390625	1536	ADD	-0.707992	0.199811	12.555	3.40324	NA	2025_02_18_somalogic_seq.28733.13_MTgenome_seq.28733.13.regenie.gz	Q99929	Achaete-scute homolog 2	ASCL2	ENSG00000183734	11	2268498	2270588	-	Tissue enhanced - skin_1 7.1|intestine 6.7|salivary_gland 7.8	Cell type enriched - Extravillous_trophoblasts 1225		['Differentiation', 'Neurogenesis']	['Developmental protein', 'DNA-binding']			somalogic
seq.28741.1	1	10454	.	T	C	0.00716146	1536	ADD	-0.527126	0.147207	12.8224	3.46536	NA	2025_02_18_somalogic_seq.28741.1_MTgenome_seq.28741.1.regenie.gz	Q5VTE6	Protein angel homolog 2	ANGEL2	ENSG00000174606	1	212992182	213015867	-						['Nucleoplasm', 'Nuclear bodies', 'Mitochondria']	['Nucleoplasm']	somalogic
seq.28751.136	1	12127	.	G	A	0.00520833	1536	ADD	-0.604285	0.172163	12.3198	3.34854	NA	2025_02_18_somalogic_seq.28751.136_MTgenome_seq.28751.136.regenie.gz	O75937	DnaJ homolog subfamily C member 8	DNAJC8	ENSG00000126698	1	28199456	28233029	-					['Chaperone']	['Nucleoplasm']	['Nucleoplasm']	somalogic
seq.28752.17	1	11204	.	T	C	0.00651042	1536	ADD	0.605215	0.154831	15.2794	4.03281	NA	2025_02_18_somalogic_seq.28752.17_MTgenome_seq.28752.17.regenie.gz	P60321	Nanos homolog 2	NANOS2	ENSG00000188425	19	45913214	45914778	-	Tissue enriched - testis 3.5	Cell type enriched - Spermatogonia 9.8		['Differentiation', 'Spermatogenesis', 'Translation regulation']	['Developmental protein', 'RNA-binding']			somalogic
seq.28801.3	1	10589	.	G	A	0.0016276	1536	ADD	1.13372	0.278559	16.5643	4.32765	NA	2025_02_18_somalogic_seq.28801.3_MTgenome_seq.28801.3.regenie.gz	Q9UHB4	NADPH-dependent diflavin oxidoreductase 1	NDOR1	ENSG00000188566	9	137205685	137219361	+		Cell type enhanced - Astrocytes 12.7|Oligodendrocytes 9.8			['Oxidoreductase']	['Nucleoplasm', 'Intermediate filaments', 'Cytosol']	['Cytosol']	somalogic
seq.28809.32	1	14016	.	G	A	0.00520833	1536	ADD	0.673056	0.174017	14.9595	3.95923	NA	2025_02_18_somalogic_seq.28809.32_MTgenome_seq.28809.32.regenie.gz	O14756	17-beta-hydroxysteroid dehydrogenase type 6	HSD17B6	ENSG00000025423	12	56752161	56787790	+	Tissue enriched - liver 1748.9	Cell type enriched - Hepatocytes 1748.5		['Lipid metabolism', 'Steroid metabolism']	['Oxidoreductase']	['Nucleoplasm', 'Vesicles']	['Nucleoplasm', 'Vesicles']	somalogic
seq.29066.34	1	194	.	C	T	0.0416667	1536	ADD	-0.247284	0.0639443	14.9551	3.9582	NA	2025_02_18_somalogic_seq.29066.34_MTgenome_seq.29066.34.regenie.gz	P29966	Myristoylated alanine-rich C-kinase substrate	MARCKS	ENSG00000277443	6	113857345	113863475	+		Cell type enhanced - monocytes 1068			['Actin-binding', 'Calmodulin-binding']	['Nucleoplasm', 'Endoplasmic reticulum', 'Plasma membrane', 'Cytosol']	['Plasma membrane']	somalogic
seq.29069.5	1	8551	.	T	C	0.00260417	1536	ADD	-0.995084	0.262782	14.3393	3.81631	NA	2025_02_18_somalogic_seq.29069.5_MTgenome_seq.29069.5.regenie.gz	P04350	Tubulin beta-4 chain	TUBB4A	ENSG00000104833	19	6494319	6502848	-	Tissue enriched - brain 1045.9	Cell type enhanced - Excitatory_neurons 21.4|Muller_glia_cells 26.8|Horizontal_cells 14.5|Inhibitory_neurons 14.4|Granulosa_cells 13.8|Oligodendrocytes 87.6				['Microtubules', 'Cytokinetic bridge', 'Mitotic spindle']	['Microtubules']	somalogic
seq.29069.5	1	12973	.	C	T	0.00260417	1536	ADD	0.875965	0.249508	12.3255	3.34987	NA	2025_02_18_somalogic_seq.29069.5_MTgenome_seq.29069.5.regenie.gz	P04350	Tubulin beta-4 chain	TUBB4A	ENSG00000104833	19	6494319	6502848	-	Tissue enriched - brain 1045.9	Cell type enhanced - Excitatory_neurons 21.4|Muller_glia_cells 26.8|Horizontal_cells 14.5|Inhibitory_neurons 14.4|Granulosa_cells 13.8|Oligodendrocytes 87.6				['Microtubules', 'Cytokinetic bridge', 'Mitotic spindle']	['Microtubules']	somalogic
seq.29071.219	1	14744	.	C	T	0.00976562	1536	ADD	0.452783	0.12847	12.4216	3.37222	NA	2025_02_18_somalogic_seq.29071.219_MTgenome_seq.29071.219.regenie.gz	Q9HAW8	UGT 1A10	UGT1A10	ENSG00000242515	2	233636448	233773300	+	Tissue enhanced - intestine 76.9|stomach_1 31.9|gallbladder 21.2	Cell type enhanced - Basal_squamous_epithelial_cells 1.8|Gastric_mucus-secreting_cells 4.7|Squamous_epithelial_cells 4.4|Distal_enterocytes 1.9|Proximal_enterocytes 3.3|Intestinal_goblet_cells 1.2|Paneth_cells 1.4	Intracellular and membrane	['Lipid metabolism']	['Glycosyltransferase', 'Transferase']			somalogic
seq.29082.14	1	4501	.	C	T	0.00195312	1536	ADD	-1.03125	0.284777	13.1135	3.53288	NA	2025_02_18_somalogic_seq.29082.14_MTgenome_seq.29082.14.regenie.gz	P0DP73	Beta-defensin 130|FSD1L protein	DEFB130B|DEFB130B|DEFB130A	ENSG00000233050	8	12064389	12071747	-	Tissue enriched - epididymis 2.5		Secreted in male reproductive system		['Antibiotic', 'Antimicrobial', 'Defensin']			somalogic
seq.29082.14	1	15298	.	C	T	0.00195312	1536	ADD	-1.03125	0.284777	13.1135	3.53288	NA	2025_02_18_somalogic_seq.29082.14_MTgenome_seq.29082.14.regenie.gz	P0DP73	Beta-defensin 130|FSD1L protein	DEFB130B|DEFB130B|DEFB130A	ENSG00000233050	8	12064389	12071747	-	Tissue enriched - epididymis 2.5		Secreted in male reproductive system		['Antibiotic', 'Antimicrobial', 'Defensin']			somalogic
seq.29084.193	1	16210	.	A	G	0.00195312	1536	ADD	0.993776	0.284939	12.1639	3.31226	NA	2025_02_18_somalogic_seq.29084.193_MTgenome_seq.29084.193.regenie.gz	Q9HBY8	Serine/threonine-protein kinase Sgk2	SGK2	ENSG00000101049	20	43558968	43588237	+	Tissue enhanced - intestine 39.4|kidney 53.8|liver 63.2	Cell type enhanced - Distal_tubular_cells 67.6|Distal_enterocytes 88.3|Proximal_enterocytes 27.5|Oligodendrocytes 19.3|Hepatocytes 36.3			['Kinase', 'Serine/threonine-protein kinase', 'Transferase']	['Nucleoplasm']	['Nucleoplasm']	somalogic
seq.29085.7	1	15431	.	G	A	0.0579427	1536	ADD	0.192121	0.0530916	13.0947	3.52852	NA	2025_02_18_somalogic_seq.29085.7_MTgenome_seq.29085.7.regenie.gz	Q64ET8	Protein FRG2	FRG2	ENSG00000205097	4	190024367	190027257	-								somalogic
seq.29087.27	1	7912	.	G	A	0.00520833	1536	ADD	-0.731415	0.175448	17.3792	4.51406	NA	2025_02_18_somalogic_seq.29087.27_MTgenome_seq.29087.27.regenie.gz	P57796	Calcium-binding protein 4	CABP4	ENSG00000175544	11	67452406	67461752	+	Tissue enriched - retina 65.9	Group enriched - Rod_photoreceptor_cells 300.3|Cone_photoreceptor_cells 297.3						somalogic
seq.29087.27	1	8345	.	C	T	0.00716146	1536	ADD	-0.556206	0.150725	13.6176	3.64961	NA	2025_02_18_somalogic_seq.29087.27_MTgenome_seq.29087.27.regenie.gz	P57796	Calcium-binding protein 4	CABP4	ENSG00000175544	11	67452406	67461752	+	Tissue enriched - retina 65.9	Group enriched - Rod_photoreceptor_cells 300.3|Cone_photoreceptor_cells 297.3						somalogic
seq.29087.27	1	16284	.	A	G	0.00846354	1536	ADD	-0.491546	0.137501	12.7795	3.45539	NA	2025_02_18_somalogic_seq.29087.27_MTgenome_seq.29087.27.regenie.gz	P57796	Calcium-binding protein 4	CABP4	ENSG00000175544	11	67452406	67461752	+	Tissue enriched - retina 65.9	Group enriched - Rod_photoreceptor_cells 300.3|Cone_photoreceptor_cells 297.3						somalogic
seq.29118.8	1	16360	.	C	T	0.00585938	1536	ADD	-0.578876	0.165262	12.2694	3.33683	NA	2025_02_18_somalogic_seq.29118.8_MTgenome_seq.29118.8.regenie.gz	Q96PN8	Testis-specific serine/threonine-protein kinase 3	TSSK3	ENSG00000162526	1	32351521	32364312	+	Group enriched - bone_marrow 12.5|testis 33.1	Cell type enriched - Late_spermatids 1247.7		['Differentiation', 'Spermatogenesis']	['Developmental protein', 'Kinase', 'Serine/threonine-protein kinase', 'Transferase']	['Nucleoplasm', 'Nucleoli', 'Nuclear bodies']	['Nucleoplasm', 'Nucleoli']	somalogic
seq.29125.80	1	4435	.	A	G	0.00227865	1536	ADD	1.0385	0.275348	14.225	3.78994	NA	2025_02_18_somalogic_seq.29125.80_MTgenome_seq.29125.80.regenie.gz	Q8WXW3	Progesterone-induced-blocking factor 1	PIBF1	ENSG00000083535	13	72782133	73016461	+		Cell type enhanced - Early_spermatids 359.5|Oligodendrocyte_precursor_cells 134.9|Oligodendrocytes 129	Secreted to blood	['Immunity']		['Centriolar satellite']	['Centriolar satellite']	somalogic
seq.29127.28	1	8538	.	T	C	0.0016276	1536	ADD	-1.21415	0.330568	13.4903	3.62016	NA	2025_02_18_somalogic_seq.29127.28_MTgenome_seq.29127.28.regenie.gz	Q9NR30	Nucleolar RNA helicase 2	DDX21	ENSG00000165732	10	68956135	68985068	+		Cell type enhanced - monocytes 560.7		['Antiviral defense', 'Immunity', 'Innate immunity', 'rRNA processing', 'Transcription']	['Helicase', 'Hydrolase', 'RNA-binding']	['Nucleoplasm', 'Nucleoli rim', 'Mitotic chromosome']	['Nucleoli rim', 'Mitotic chromosome']	somalogic
seq.29134.32	1	16468	.	T	C	0.00520833	1536	ADD	-0.603725	0.172644	12.2286	3.32731	NA	2025_02_18_somalogic_seq.29134.32_MTgenome_seq.29134.32.regenie.gz	Q8N568	Serine/threonine-protein kinase DCLK2	DCLK2	ENSG00000170390	4	150078445	150257438	+	Tissue enhanced - brain 47.5|retina 17.9	Group enriched - Astrocytes 475.3|Excitatory_neurons 183.4|Oligodendrocyte_precursor_cells 161.8|Inhibitory_neurons 166			['Kinase', 'Serine/threonine-protein kinase', 'Transferase']			somalogic
seq.29143.6	1	7645	.	T	C	0.00390625	1536	ADD	-0.751541	0.179074	17.6133	4.56753	NA	2025_02_18_somalogic_seq.29143.6_MTgenome_seq.29143.6.regenie.gz	O75923	Dysferlin	DYSF	ENSG00000135636	2	71453561	71686763	+	Tissue enhanced - bone_marrow 51.6|skeletal_muscle 122.5	Cell type enhanced - Endothelial_cells 37.3|Excitatory_neurons 33.6|Skeletal_myocytes 38.1|Syncytiotrophoblasts 65.2|Oligodendrocytes 58.4				['Plasma membrane', 'Centriolar satellite']	['Plasma membrane', 'Centriolar satellite']	somalogic
seq.29143.6	1	10217	.	A	G	0.00390625	1536	ADD	-0.751541	0.179074	17.6133	4.56753	NA	2025_02_18_somalogic_seq.29143.6_MTgenome_seq.29143.6.regenie.gz	O75923	Dysferlin	DYSF	ENSG00000135636	2	71453561	71686763	+	Tissue enhanced - bone_marrow 51.6|skeletal_muscle 122.5	Cell type enhanced - Endothelial_cells 37.3|Excitatory_neurons 33.6|Skeletal_myocytes 38.1|Syncytiotrophoblasts 65.2|Oligodendrocytes 58.4				['Plasma membrane', 'Centriolar satellite']	['Plasma membrane', 'Centriolar satellite']	somalogic
seq.29146.105	1	16134	.	C	T	0.00325521	1536	ADD	-0.821841	0.220719	13.8642	3.70663	NA	2025_02_18_somalogic_seq.29146.105_MTgenome_seq.29146.105.regenie.gz	Q70Z35	Phosphatidylinositol 3,4,5-trisphosphate-dependent Rac exchanger 2 protein	PREX2	ENSG00000046889	8	67952046	68237032	+		Cell type enhanced - Astrocytes 680.6|Oligodendrocyte_precursor_cells 396.2|Microglial_cells 115.4|Oligodendrocytes 206.7			['Guanine-nucleotide releasing factor']	['Endoplasmic reticulum']	['Endoplasmic reticulum']	somalogic
seq.29169.10	1	10535	.	T	C	0.00520833	1536	ADD	0.629452	0.168633	13.9329	3.7225	NA	2025_02_18_somalogic_seq.29169.10_MTgenome_seq.29169.10.regenie.gz	P11712	Cytochrome P450 2C9	CYP2C9	ENSG00000138109	10	94938658	94990091	+	Tissue enriched - liver 1667.6	Cell type enriched - Hepatocytes 1605.5	Intracellular and membrane	['Lipid metabolism', 'Steroid metabolism', 'Sterol metabolism']	['Monooxygenase', 'Oxidoreductase']	['Vesicles', 'Plasma membrane']	['Vesicles']	somalogic
seq.29177.3	1	13998	.	C	T	0.00325521	1536	ADD	-0.880925	0.223235	15.5723	4.10014	NA	2025_02_18_somalogic_seq.29177.3_MTgenome_seq.29177.3.regenie.gz	Q9NS73	MAP3K12-binding inhibitory protein 1	MBIP	ENSG00000151332	14	36298564	36320637	-		Cell type enhanced - Alveolar_cells_type_2 244.2				['Nucleoplasm', 'Nucleoli', 'Cytosol']	['Cytosol']	somalogic
seq.29187.2	1	6052	.	A	G	0.00195312	1536	ADD	1.03085	0.284391	13.1389	3.53876	NA	2025_02_18_somalogic_seq.29187.2_MTgenome_seq.29187.2.regenie.gz	Q86X45	Protein tilB homolog	DNAAF11	ENSG00000129295	8	132570416	132675592	-	Tissue enhanced - testis 25.4|choroid_plexus 47.9	Cell type enhanced - Early_spermatids 300.6|Late_spermatids 60.2|Excitatory_neurons 83|Spermatocytes 87.4|Inhibitory_neurons 64.4						somalogic
seq.29187.2	1	7912	.	G	A	0.00520833	1536	ADD	-0.618571	0.17537	12.4414	3.37683	NA	2025_02_18_somalogic_seq.29187.2_MTgenome_seq.29187.2.regenie.gz	Q86X45	Protein tilB homolog	DNAAF11	ENSG00000129295	8	132570416	132675592	-	Tissue enhanced - testis 25.4|choroid_plexus 47.9	Cell type enhanced - Early_spermatids 300.6|Late_spermatids 60.2|Excitatory_neurons 83|Spermatocytes 87.4|Inhibitory_neurons 64.4						somalogic
seq.29187.2	1	16284	.	A	G	0.00846354	1536	ADD	-0.50003	0.13744	13.2363	3.56133	NA	2025_02_18_somalogic_seq.29187.2_MTgenome_seq.29187.2.regenie.gz	Q86X45	Protein tilB homolog	DNAAF11	ENSG00000129295	8	132570416	132675592	-	Tissue enhanced - testis 25.4|choroid_plexus 47.9	Cell type enhanced - Early_spermatids 300.6|Late_spermatids 60.2|Excitatory_neurons 83|Spermatocytes 87.4|Inhibitory_neurons 64.4						somalogic
seq.29193.120	1	1406	.	T	C	0.00716146	1536	ADD	0.529062	0.143877	13.5216	3.62739	NA	2025_02_18_somalogic_seq.29193.120_MTgenome_seq.29193.120.regenie.gz	Q9UGP8	Translocation protein SEC63 homolog	SEC63	ENSG00000025796	6	107867756	107958208	-				['Protein transport', 'Transport']	['Chaperone']	['Endoplasmic reticulum']	['Endoplasmic reticulum']	somalogic
seq.29196.47	1	13866	.	A	G	0.00390625	1536	ADD	0.723743	0.202122	12.8216	3.46515	NA	2025_02_18_somalogic_seq.29196.47_MTgenome_seq.29196.47.regenie.gz	Q6NY19	Ankyrin repeat domain-containing protein 47	KANK3	ENSG00000186994	19	8322584	8343262	-		Group enriched - Adipocytes 177.2|Endothelial_cells 90.8				['Plasma membrane']	['Plasma membrane']	somalogic
seq.29216.157	1	199	.	T	C	0.0696615	1536	ADD	-0.176434	0.0488417	13.0491	3.51795	NA	2025_02_18_somalogic_seq.29216.157_MTgenome_seq.29216.157.regenie.gz	Q9NVT9	Armadillo repeat-containing protein 1	ARMC1	ENSG00000104442	8	65602458	65634217	-						['Mitochondria']	['Mitochondria']	somalogic
seq.29216.157	1	7854	.	T	C	0.00195312	1536	ADD	-0.989619	0.283964	12.1453	3.30794	NA	2025_02_18_somalogic_seq.29216.157_MTgenome_seq.29216.157.regenie.gz	Q9NVT9	Armadillo repeat-containing protein 1	ARMC1	ENSG00000104442	8	65602458	65634217	-						['Mitochondria']	['Mitochondria']	somalogic
seq.29216.157	1	9861	.	T	C	0.00260417	1536	ADD	-0.867037	0.245227	12.5008	3.39065	NA	2025_02_18_somalogic_seq.29216.157_MTgenome_seq.29216.157.regenie.gz	Q9NVT9	Armadillo repeat-containing protein 1	ARMC1	ENSG00000104442	8	65602458	65634217	-						['Mitochondria']	['Mitochondria']	somalogic
seq.29246.7	1	8988	.	A	G	0.00260417	1536	ADD	-0.908322	0.24766	13.4515	3.61116	NA	2025_02_18_somalogic_seq.29246.7_MTgenome_seq.29246.7.regenie.gz	Q96S99	Pleckstrin homology domain-containing family F member 1	PLEKHF1	ENSG00000166289	19	29665459	29675477	+	Tissue enhanced - skeletal_muscle 74.5	Cell type enhanced - NK-cells 120.5|Leydig_cells 76.6|Peritubular_cells 71.7|Cytotrophoblasts 61.3		['Apoptosis']				somalogic
seq.29246.7	1	10289	.	A	G	0.0078125	1536	ADD	0.517846	0.143523	13.0184	3.51083	NA	2025_02_18_somalogic_seq.29246.7_MTgenome_seq.29246.7.regenie.gz	Q96S99	Pleckstrin homology domain-containing family F member 1	PLEKHF1	ENSG00000166289	19	29665459	29675477	+	Tissue enhanced - skeletal_muscle 74.5	Cell type enhanced - NK-cells 120.5|Leydig_cells 76.6|Peritubular_cells 71.7|Cytotrophoblasts 61.3		['Apoptosis']				somalogic
seq.29275.13	1	11437	.	T	C	0.00520833	1536	ADD	0.638041	0.178185	12.822	3.46526	NA	2025_02_18_somalogic_seq.29275.13_MTgenome_seq.29275.13.regenie.gz	Q9Y3A2	Probable U3 small nucleolar RNA-associated protein 11	UTP11	ENSG00000183520	1	38009258	38024820	+	Group enriched - skeletal_muscle 107.5|tongue 82.2			['rRNA processing']		['Nucleoplasm', 'Nucleoli']	['Nucleoli']	somalogic
seq.29277.113	1	6253	.	T	C	0.00325521	1536	ADD	-0.77973	0.206597	14.2442	3.79438	NA	2025_02_18_somalogic_seq.29277.113_MTgenome_seq.29277.113.regenie.gz	Q13216	DNA excision repair protein ERCC-8	ERCC8	ENSG00000049167	5	60866454	60945073	-		Cell type enhanced - Early_spermatids 51.5|Excitatory_neurons 50.1|Inhibitory_neurons 45.9|Oligodendrocytes 53.4		['DNA damage', 'DNA repair', 'Ubl conjugation pathway']		['Nuclear speckles']	['Nuclear speckles']	somalogic
seq.29292.6	1	13224	.	T	C	0.00260417	1536	ADD	0.86757	0.238104	13.2763	3.5706	NA	2025_02_18_somalogic_seq.29292.6_MTgenome_seq.29292.6.regenie.gz	Q8NA57	Uncharacterized protein C12orf50	C12orf50	ENSG00000165805	12	87980035	88034037	-	Tissue enriched - testis 49.1	Group enriched - Early_spermatids 731.3|Late_spermatids 1408.3						somalogic
seq.29300.23	1	8440	.	A	G	0.00455729	1536	ADD	0.727206	0.183917	15.634	4.1143	NA	2025_02_18_somalogic_seq.29300.23_MTgenome_seq.29300.23.regenie.gz	P82914	28S ribosomal protein S15, mitochondrial	MRPS15	ENSG00000116898	1	36455718	36464384	-	Tissue enhanced - skeletal_muscle 277.3	Cell type enhanced - Early_spermatids 768.5|Late_spermatids 2166.5			['Ribonucleoprotein', 'Ribosomal protein']	['Mitochondria']	['Mitochondria']	somalogic
seq.29303.9	1	6018	.	G	A	0.00390625	1536	ADD	-0.488463	0.140188	12.1407	3.30685	NA	2025_02_18_somalogic_seq.29303.9_MTgenome_seq.29303.9.regenie.gz	Q8NEZ5	F-box only protein 22	FBXO22	ENSG00000167196	15	75903876	75942511	+		Cell type enhanced - Rod_photoreceptor_cells 187.3|Cone_photoreceptor_cells 192		['Ubl conjugation pathway']				somalogic
seq.29303.9	1	6647	.	A	G	0.0117188	1536	ADD	0.295433	0.0814849	13.1451	3.54019	NA	2025_02_18_somalogic_seq.29303.9_MTgenome_seq.29303.9.regenie.gz	Q8NEZ5	F-box only protein 22	FBXO22	ENSG00000167196	15	75903876	75942511	+		Cell type enhanced - Rod_photoreceptor_cells 187.3|Cone_photoreceptor_cells 192		['Ubl conjugation pathway']				somalogic
seq.29305.100	1	7645	.	T	C	0.00390625	1536	ADD	0.72925	0.200195	13.2693	3.56898	NA	2025_02_18_somalogic_seq.29305.100_MTgenome_seq.29305.100.regenie.gz	Q9NQR1	N-lysine methyltransferase KMT5A	KMT5A	ENSG00000183955	12	123384132	123409353	+		Cell type enhanced - Suprabasal_keratinocytes 92.9		['Cell cycle', 'Cell division', 'Mitosis', 'Transcription', 'Transcription regulation']	['Chromatin regulator', 'Methyltransferase', 'Repressor', 'Transferase']	['Nucleoplasm', 'Cytosol']	['Nucleoplasm']	somalogic
seq.29305.100	1	10217	.	A	G	0.00390625	1536	ADD	0.72925	0.200195	13.2693	3.56898	NA	2025_02_18_somalogic_seq.29305.100_MTgenome_seq.29305.100.regenie.gz	Q9NQR1	N-lysine methyltransferase KMT5A	KMT5A	ENSG00000183955	12	123384132	123409353	+		Cell type enhanced - Suprabasal_keratinocytes 92.9		['Cell cycle', 'Cell division', 'Mitosis', 'Transcription', 'Transcription regulation']	['Chromatin regulator', 'Methyltransferase', 'Repressor', 'Transferase']	['Nucleoplasm', 'Cytosol']	['Nucleoplasm']	somalogic
seq.29306.5	1	13368	.	G	A	0.0299479	1536	ADD	-0.262364	0.0738667	12.6157	3.41736	NA	2025_02_18_somalogic_seq.29306.5_MTgenome_seq.29306.5.regenie.gz	Q9UJU2	Lymphoid enhancer-binding factor 1	LEF1	ENSG00000138795	4	108047545	108168956	-	Tissue enriched - lymphoid_tissue 340.3	Cell type enhanced - T-cells 74|Microglial_cells 138.7|Melanocytes 46.4		['Transcription', 'Transcription regulation', 'Wnt signaling pathway']	['Activator', 'DNA-binding']	['Nucleoplasm']	['Nucleoplasm']	somalogic
seq.29316.102	1	13500	.	T	C	0.046875	1536	ADD	0.235908	0.0603358	15.2875	4.03467	NA	2025_02_18_somalogic_seq.29316.102_MTgenome_seq.29316.102.regenie.gz	P18621	60S ribosomal protein L17	RPL17	ENSG00000265681	18	49488453	49492508	-		Cell type enhanced - Basal_squamous_epithelial_cells 3251.4|Squamous_epithelial_cells 3203.1			['Ribonucleoprotein', 'Ribosomal protein']	['Endoplasmic reticulum', 'Cytosol']	['Endoplasmic reticulum', 'Cytosol']	somalogic
seq.29316.102	1	16071	.	C	T	0.00585938	1536	ADD	0.620337	0.166582	13.8676	3.7074	NA	2025_02_18_somalogic_seq.29316.102_MTgenome_seq.29316.102.regenie.gz	P18621	60S ribosomal protein L17	RPL17	ENSG00000265681	18	49488453	49492508	-		Cell type enhanced - Basal_squamous_epithelial_cells 3251.4|Squamous_epithelial_cells 3203.1			['Ribonucleoprotein', 'Ribosomal protein']	['Endoplasmic reticulum', 'Cytosol']	['Endoplasmic reticulum', 'Cytosol']	somalogic
seq.29317.12	1	16326	.	A	G	0.00260417	1536	ADD	0.889474	0.245655	13.1104	3.53215	NA	2025_02_18_somalogic_seq.29317.12_MTgenome_seq.29317.12.regenie.gz	P62136	Serine/threonine-protein phosphatase PP1-alpha catalytic subunit	PPP1CA	ENSG00000172531	11	67398181	67421183	-		Cell type enhanced - Extravillous_trophoblasts 559.2		['Carbohydrate metabolism', 'Cell cycle', 'Cell division', 'Glycogen metabolism', 'Host-virus interaction']	['Hydrolase', 'Protein phosphatase']	['Nucleoplasm', 'Plasma membrane', 'Cytosol']	['Nucleoplasm', 'Plasma membrane', 'Cytosol']	somalogic
seq.29318.21	1	12618	.	G	A	0.016276	1536	ADD	-0.365325	0.0999212	13.3673	3.59168	NA	2025_02_18_somalogic_seq.29318.21_MTgenome_seq.29318.21.regenie.gz	P55212	Caspase-6	CASP6	ENSG00000138794	4	109688622	109703583	-	Tissue enhanced - intestine 39.4	Cell type enhanced - Undifferentiated_cells 83		['Apoptosis']	['Hydrolase', 'Protease', 'Thiol protease']	['Nucleoplasm', 'Cytosol']	['Cytosol']	somalogic
seq.29318.21	1	16309	.	A	G	0.0345052	1536	ADD	-0.261687	0.069868	14.0284	3.74455	NA	2025_02_18_somalogic_seq.29318.21_MTgenome_seq.29318.21.regenie.gz	P55212	Caspase-6	CASP6	ENSG00000138794	4	109688622	109703583	-	Tissue enhanced - intestine 39.4	Cell type enhanced - Undifferentiated_cells 83		['Apoptosis']	['Hydrolase', 'Protease', 'Thiol protease']	['Nucleoplasm', 'Cytosol']	['Cytosol']	somalogic
seq.29321.23	1	7854	.	T	C	0.00195312	1536	ADD	-1.02664	0.286033	12.8826	3.47931	NA	2025_02_18_somalogic_seq.29321.23_MTgenome_seq.29321.23.regenie.gz	P19484	Transcription factor EB	TFEB	ENSG00000112561	6	41683978	41736259	-	Tissue enhanced - skeletal_muscle 86.7	Cell type enhanced - Syncytiotrophoblasts 103|Oligodendrocytes 90.6		['Adaptive immunity', 'Autophagy', 'Immunity', 'Transcription', 'Transcription regulation']	['Activator', 'DNA-binding']	['Cytosol']	['Cytosol']	somalogic
seq.29322.29	1	8572	.	G	A	0.0078125	1536	ADD	-0.519893	0.144461	12.9516	3.49533	NA	2025_02_18_somalogic_seq.29322.29_MTgenome_seq.29322.29.regenie.gz	Q16690	Dual specificity protein phosphatase 5	DUSP5	ENSG00000138166	10	110497907	110511533	+	Tissue enhanced - urinary_bladder 169.1	Cell type enhanced - Glandular_and_luminal_cells 228.2|monocytes 234.4|Langerhans_cells 352|dendritic_cells 334.3|Plasma_cells 464.7			['Hydrolase', 'Protein phosphatase']			somalogic
seq.29323.20	1	4092	.	G	A	0.00455729	1536	ADD	0.704427	0.192642	13.3712	3.59257	NA	2025_02_18_somalogic_seq.29323.20_MTgenome_seq.29323.20.regenie.gz	Q15723	ETS-related transcription factor Elf-2	ELF2	ENSG00000109381	4	139028112	139177218	-		Cell type enhanced - monocytes 215.1|Oligodendrocytes 260.1		['Transcription', 'Transcription regulation']	['Activator', 'DNA-binding']	['Nucleoplasm', 'Nuclear bodies']	['Nucleoplasm']	somalogic
seq.29323.20	1	9064	.	G	A	0.014974	1536	ADD	0.416728	0.104391	15.9361	4.18365	NA	2025_02_18_somalogic_seq.29323.20_MTgenome_seq.29323.20.regenie.gz	Q15723	ETS-related transcription factor Elf-2	ELF2	ENSG00000109381	4	139028112	139177218	-		Cell type enhanced - monocytes 215.1|Oligodendrocytes 260.1		['Transcription', 'Transcription regulation']	['Activator', 'DNA-binding']	['Nucleoplasm', 'Nuclear bodies']	['Nucleoplasm']	somalogic
seq.29323.20	1	10365	.	G	A	0.0110677	1536	ADD	0.510036	0.121524	17.6149	4.56789	NA	2025_02_18_somalogic_seq.29323.20_MTgenome_seq.29323.20.regenie.gz	Q15723	ETS-related transcription factor Elf-2	ELF2	ENSG00000109381	4	139028112	139177218	-		Cell type enhanced - monocytes 215.1|Oligodendrocytes 260.1		['Transcription', 'Transcription regulation']	['Activator', 'DNA-binding']	['Nucleoplasm', 'Nuclear bodies']	['Nucleoplasm']	somalogic
seq.29323.20	1	10632	.	T	C	0.0110677	1536	ADD	0.510036	0.121524	17.6149	4.56789	NA	2025_02_18_somalogic_seq.29323.20_MTgenome_seq.29323.20.regenie.gz	Q15723	ETS-related transcription factor Elf-2	ELF2	ENSG00000109381	4	139028112	139177218	-		Cell type enhanced - monocytes 215.1|Oligodendrocytes 260.1		['Transcription', 'Transcription regulation']	['Activator', 'DNA-binding']	['Nucleoplasm', 'Nuclear bodies']	['Nucleoplasm']	somalogic
seq.29323.20	1	14440	.	A	G	0.0110677	1536	ADD	0.510036	0.121524	17.6149	4.56789	NA	2025_02_18_somalogic_seq.29323.20_MTgenome_seq.29323.20.regenie.gz	Q15723	ETS-related transcription factor Elf-2	ELF2	ENSG00000109381	4	139028112	139177218	-		Cell type enhanced - monocytes 215.1|Oligodendrocytes 260.1		['Transcription', 'Transcription regulation']	['Activator', 'DNA-binding']	['Nucleoplasm', 'Nuclear bodies']	['Nucleoplasm']	somalogic
seq.29323.20	1	15097	.	T	C	0.0130208	1536	ADD	0.442911	0.111547	15.766	4.1446	NA	2025_02_18_somalogic_seq.29323.20_MTgenome_seq.29323.20.regenie.gz	Q15723	ETS-related transcription factor Elf-2	ELF2	ENSG00000109381	4	139028112	139177218	-		Cell type enhanced - monocytes 215.1|Oligodendrocytes 260.1		['Transcription', 'Transcription regulation']	['Activator', 'DNA-binding']	['Nucleoplasm', 'Nuclear bodies']	['Nucleoplasm']	somalogic
seq.29328.88	1	10253	.	T	C	0.00585938	1536	ADD	0.584082	0.166185	12.3527	3.3562	NA	2025_02_18_somalogic_seq.29328.88_MTgenome_seq.29328.88.regenie.gz	O60765	Zinc finger protein 354A	ZNF354A	ENSG00000169131	5	178711512	178730659	-				['Transcription', 'Transcription regulation']	['Activator', 'DNA-binding']	['Nucleoplasm', 'Nucleoli', 'Cytosol']	['Nucleoplasm', 'Nucleoli']	somalogic
seq.29334.41	1	12651	.	G	A	0.00260417	1536	ADD	0.858564	0.246106	12.1703	3.31375	NA	2025_02_18_somalogic_seq.29334.41_MTgenome_seq.29334.41.regenie.gz	Q16533	SNAP43	SNAPC1	ENSG00000023608	14	61762420	61796428	+		Cell type enhanced - Basal_respiratory_cells 120.7|Spermatocytes 158.8		['Transcription', 'Transcription regulation']	['DNA-binding']	['Nucleoplasm', 'Nucleoli']	['Nucleoli']	somalogic
seq.29337.54	1	14905	.	G	A	0.0175781	1536	ADD	0.356174	0.0959665	13.7748	3.68596	NA	2025_02_18_somalogic_seq.29337.54_MTgenome_seq.29337.54.regenie.gz	Q9NUD7	Uncharacterized protein C20orf96	C20orf96	ENSG00000196476	20	270863	290778	-		Cell type enhanced - Early_spermatids 128.7|Spermatocytes 52.1				['Centriolar satellite']	['Centriolar satellite']	somalogic
seq.29343.7	1	16267	.	C	T	0.00292969	1536	ADD	-0.84806	0.241148	12.3677	3.35968	NA	2025_02_18_somalogic_seq.29343.7_MTgenome_seq.29343.7.regenie.gz	A1A519	Protein FAM170A	FAM170A	ENSG00000164334	5	119629558	119635822	+	Tissue enriched - testis 13.9	Cell type enhanced - Early_spermatids 39.3|Late_spermatids 10.9|Spermatocytes 44.9		['Transcription', 'Transcription regulation']	['Activator', 'DNA-binding']			somalogic
seq.29354.20	1	9852	.	A	G	0.00260417	1536	ADD	-0.874597	0.23859	13.4373	3.60788	NA	2025_02_18_somalogic_seq.29354.20_MTgenome_seq.29354.20.regenie.gz	Q32MQ0	Zinc finger protein 750	ZNF750	ENSG00000141579	17	82829434	82840022	-	Tissue enhanced - esophagus 93.4|skin_1 134.6|vagina 50.2	Cell type enhanced - Basal_keratinocytes 100.1|Suprabasal_keratinocytes 197|Basal_squamous_epithelial_cells 55.6|Serous_glandular_cells 51.3|Squamous_epithelial_cells 158.1|Syncytiotrophoblasts 68.2		['Differentiation', 'Transcription', 'Transcription regulation']	['Activator']			somalogic
seq.29364.9	1	4970	.	A	G	0.0104167	1536	ADD	-0.419775	0.120598	12.1158	3.30107	NA	2025_02_18_somalogic_seq.29364.9_MTgenome_seq.29364.9.regenie.gz	P11488	Guanine nucleotide-binding protein G(t) subunit alpha-1	GNAT1	ENSG00000114349	3	50191610	50197696	+	Tissue enriched - retina 1086	Cell type enriched - Rod_photoreceptor_cells 1787.7		['Sensory transduction', 'Vision']	['Transducer']			somalogic
seq.29364.9	1	14883	.	C	T	0.0104167	1536	ADD	-0.419775	0.120598	12.1158	3.30107	NA	2025_02_18_somalogic_seq.29364.9_MTgenome_seq.29364.9.regenie.gz	P11488	Guanine nucleotide-binding protein G(t) subunit alpha-1	GNAT1	ENSG00000114349	3	50191610	50197696	+	Tissue enriched - retina 1086	Cell type enriched - Rod_photoreceptor_cells 1787.7		['Sensory transduction', 'Vision']	['Transducer']			somalogic
seq.2937.10	1	234	.	A	G	0.0576172	1536	ADD	-0.197279	0.0532207	13.7405	3.67803	NA	2025_02_18_somalogic_seq.2937.10_MTgenome_seq.2937.10.regenie.gz	P02649	Apolipoprotein E|Apolipoprotein E (isoform E2)|Apolipoprotein E (isoform E3)|Apolipoprotein E (isoform E4)	APOE	ENSG00000130203	19	44905791	44909393	+	Group enriched - brain 2687.4|liver 6430.8|adrenal_gland 3346.3	Cell type enhanced - Hofbauer_cells 5560.9|Muller_glia_cells 8388.3|Proximal_tubular_cells 6121.1|Leydig_cells 2605|Peritubular_cells 4712.6|Melanocytes 3267.4|Hepatocytes 8279.7	Secreted to blood	['Cholesterol metabolism', 'Host-virus interaction', 'Lipid metabolism', 'Lipid transport', 'Steroid metabolism', 'Sterol metabolism', 'Transport']	['Heparin-binding']	['Vesicles']	['Vesicles']	somalogic
seq.29377.50	1	7013	.	G	A	0.00260417	1536	ADD	0.870484	0.241696	12.9713	3.49989	NA	2025_02_18_somalogic_seq.29377.50_MTgenome_seq.29377.50.regenie.gz	P40617	ADP-ribosylation factor-like protein 4A	ARL4A	ENSG00000122644	7	12686856	12690958	+	Tissue enhanced - testis 185.8	Cell type enhanced - Early_spermatids 1505.4|Late_spermatids 3922.6|monocytes 709.8				['Nucleoplasm', 'Cytosol']	['Nucleoplasm']	somalogic
seq.2938.55	1	234	.	A	G	0.0576172	1536	ADD	-0.185933	0.0532686	12.1835	3.31682	NA	2025_02_18_somalogic_seq.2938.55_MTgenome_seq.2938.55.regenie.gz	P02649	Apolipoprotein E|Apolipoprotein E (isoform E2)|Apolipoprotein E (isoform E3)|Apolipoprotein E (isoform E4)	APOE	ENSG00000130203	19	44905791	44909393	+	Group enriched - brain 2687.4|liver 6430.8|adrenal_gland 3346.3	Cell type enhanced - Hofbauer_cells 5560.9|Muller_glia_cells 8388.3|Proximal_tubular_cells 6121.1|Leydig_cells 2605|Peritubular_cells 4712.6|Melanocytes 3267.4|Hepatocytes 8279.7	Secreted to blood	['Cholesterol metabolism', 'Host-virus interaction', 'Lipid metabolism', 'Lipid transport', 'Steroid metabolism', 'Sterol metabolism', 'Transport']	['Heparin-binding']	['Vesicles']	['Vesicles']	somalogic
seq.29382.40	1	9540	.	C	T	0.421875	1536	ADD	0.0915696	0.0261004	12.3086	3.34594	NA	2025_02_18_somalogic_seq.29382.40_MTgenome_seq.29382.40.regenie.gz	Q96Q77	Calcium and integrin-binding family member 3	CIB3	ENSG00000141977	19	16161368	16173525	-	Tissue enhanced - bone_marrow 1.2	Cell type enriched - Late_spermatids 9.5				['Plasma membrane', 'Cytosol']	['Plasma membrane', 'Cytosol']	somalogic
seq.29382.40	1	10873	.	C	T	0.421875	1536	ADD	0.0915696	0.0261004	12.3086	3.34594	NA	2025_02_18_somalogic_seq.29382.40_MTgenome_seq.29382.40.regenie.gz	Q96Q77	Calcium and integrin-binding family member 3	CIB3	ENSG00000141977	19	16161368	16173525	-	Tissue enhanced - bone_marrow 1.2	Cell type enriched - Late_spermatids 9.5				['Plasma membrane', 'Cytosol']	['Plasma membrane', 'Cytosol']	somalogic
seq.29382.40	1	15043	.	A	G	0.411458	1536	ADD	0.098961	0.0260731	14.406	3.83169	NA	2025_02_18_somalogic_seq.29382.40_MTgenome_seq.29382.40.regenie.gz	Q96Q77	Calcium and integrin-binding family member 3	CIB3	ENSG00000141977	19	16161368	16173525	-	Tissue enhanced - bone_marrow 1.2	Cell type enriched - Late_spermatids 9.5				['Plasma membrane', 'Cytosol']	['Plasma membrane', 'Cytosol']	somalogic
seq.29383.63	1	16210	.	A	G	0.00195312	1536	ADD	-1.11881	0.284055	15.5134	4.0866	NA	2025_02_18_somalogic_seq.29383.63_MTgenome_seq.29383.63.regenie.gz	Q9BZD4	Kinetochore protein Nuf2	NUF2	ENSG00000143228	1	163266576	163355764	+	Group enriched - bone_marrow 28|lymphoid_tissue 25.3|testis 52	Cell type enhanced - Spermatocytes 199.5|Erythroid_cells 57.9|Spermatogonia 34.4		['Cell cycle', 'Cell division', 'Mitosis']		['Nucleoplasm', 'Kinetochore', 'Cytosol']	['Nucleoplasm']	somalogic
seq.29384.86	1	7028	.	T	C	0.0240885	1536	ADD	0.253234	0.0718322	12.4281	3.37375	NA	2025_02_18_somalogic_seq.29384.86_MTgenome_seq.29384.86.regenie.gz	O14753	Putative transcription factor Ovo-like 1	OVOL1	ENSG00000172818	11	65787063	65797214	+	Tissue enhanced - testis 34.5|esophagus 55.6|skin_1 49.5	Cell type enhanced - Glandular_and_luminal_cells 109|Early_spermatids 84.1|Late_spermatids 90.9|Suprabasal_keratinocytes 94.6|Squamous_epithelial_cells 132.8|Syncytiotrophoblasts 302.2		['Transcription', 'Transcription regulation']	['DNA-binding']	['Nucleoplasm']	['Nucleoplasm']	somalogic
seq.29398.23	1	11287	.	T	C	0.00195312	1536	ADD	-1.03661	0.285088	13.2213	3.55786	NA	2025_02_18_somalogic_seq.29398.23_MTgenome_seq.29398.23.regenie.gz	P56177	Homeobox protein DLX-1	DLX1	ENSG00000144355	2	172084740	172089677	+	Tissue enriched - brain 15.5	Group enriched - Schwann_cells 11.9|Inhibitory_neurons 29.1		['Differentiation', 'Transcription', 'Transcription regulation']	['Activator', 'Developmental protein', 'DNA-binding', 'Repressor']	['Nucleoplasm', 'Vesicles', 'Cytosol']	['Nucleoplasm']	somalogic
seq.29400.59	1	676	.	G	A	0.00911458	1536	ADD	0.436594	0.11658	14.0252	3.74382	NA	2025_02_18_somalogic_seq.29400.59_MTgenome_seq.29400.59.regenie.gz	C9J3I9	Putative uncharacterized protein C5orf58	C5orf58	ENSG00000234511	5	170229104	170252575	+	Tissue enriched - testis 208.8	Cell type enriched - Spermatocytes 1192.4				['Cytokinetic bridge', 'Centriolar satellite', 'Cytosol']	['Centriolar satellite']	somalogic
seq.29404.298	1	12696	.	T	C	0.00260417	1536	ADD	0.899191	0.240104	14.0251	3.7438	NA	2025_02_18_somalogic_seq.29404.298_MTgenome_seq.29404.298.regenie.gz	A8MZ26	EF-hand calcium-binding domain-containing protein 9	EFCAB9	ENSG00000214360	5	172194172	172203454	+	Tissue enriched - testis 9.7	Group enriched - Early_spermatids 116.3|Late_spermatids 42.1						somalogic
seq.29404.298	1	15496	.	A	G	0.00195312	1536	ADD	1.15431	0.278694	17.1549	4.46279	NA	2025_02_18_somalogic_seq.29404.298_MTgenome_seq.29404.298.regenie.gz	A8MZ26	EF-hand calcium-binding domain-containing protein 9	EFCAB9	ENSG00000214360	5	172194172	172203454	+	Tissue enriched - testis 9.7	Group enriched - Early_spermatids 116.3|Late_spermatids 42.1						somalogic
seq.2943.5	1	444	.	A	G	0.00195312	1536	ADD	1.44476	0.281025	26.4304	6.5635	NA	2025_02_18_somalogic_seq.2943.5_MTgenome_seq.2943.5.regenie.gz	P08684	Cytochrome P450 3A4	CYP3A4	ENSG00000160868	7	99756960	99784248	-	Tissue enriched - liver 3492.7	Group enriched - Proximal_enterocytes 1348|Hepatocytes 2573.4		['Fatty acid metabolism', 'Lipid biosynthesis', 'Lipid metabolism', 'Steroid biosynthesis', 'Steroid metabolism', 'Sterol metabolism']	['Monooxygenase', 'Oxidoreductase']	['Vesicles', 'Cytosol']	['Cytosol']	somalogic
seq.2943.5	1	1808	.	A	G	0.00195312	1536	ADD	1.44476	0.281025	26.4304	6.5635	NA	2025_02_18_somalogic_seq.2943.5_MTgenome_seq.2943.5.regenie.gz	P08684	Cytochrome P450 3A4	CYP3A4	ENSG00000160868	7	99756960	99784248	-	Tissue enriched - liver 3492.7	Group enriched - Proximal_enterocytes 1348|Hepatocytes 2573.4		['Fatty acid metabolism', 'Lipid biosynthesis', 'Lipid metabolism', 'Steroid biosynthesis', 'Steroid metabolism', 'Sterol metabolism']	['Monooxygenase', 'Oxidoreductase']	['Vesicles', 'Cytosol']	['Cytosol']	somalogic
seq.2943.5	1	6267	.	G	A	0.00325521	1536	ADD	0.792693	0.215293	13.5566	3.6355	NA	2025_02_18_somalogic_seq.2943.5_MTgenome_seq.2943.5.regenie.gz	P08684	Cytochrome P450 3A4	CYP3A4	ENSG00000160868	7	99756960	99784248	-	Tissue enriched - liver 3492.7	Group enriched - Proximal_enterocytes 1348|Hepatocytes 2573.4		['Fatty acid metabolism', 'Lipid biosynthesis', 'Lipid metabolism', 'Steroid biosynthesis', 'Steroid metabolism', 'Sterol metabolism']	['Monooxygenase', 'Oxidoreductase']	['Vesicles', 'Cytosol']	['Cytosol']	somalogic
seq.2943.5	1	6899	.	G	A	0.00260417	1536	ADD	0.941306	0.244493	14.8228	3.92775	NA	2025_02_18_somalogic_seq.2943.5_MTgenome_seq.2943.5.regenie.gz	P08684	Cytochrome P450 3A4	CYP3A4	ENSG00000160868	7	99756960	99784248	-	Tissue enriched - liver 3492.7	Group enriched - Proximal_enterocytes 1348|Hepatocytes 2573.4		['Fatty acid metabolism', 'Lipid biosynthesis', 'Lipid metabolism', 'Steroid biosynthesis', 'Steroid metabolism', 'Sterol metabolism']	['Monooxygenase', 'Oxidoreductase']	['Vesicles', 'Cytosol']	['Cytosol']	somalogic
seq.2943.5	1	7149	.	A	G	0.00195312	1536	ADD	1.44476	0.281025	26.4304	6.5635	NA	2025_02_18_somalogic_seq.2943.5_MTgenome_seq.2943.5.regenie.gz	P08684	Cytochrome P450 3A4	CYP3A4	ENSG00000160868	7	99756960	99784248	-	Tissue enriched - liver 3492.7	Group enriched - Proximal_enterocytes 1348|Hepatocytes 2573.4		['Fatty acid metabolism', 'Lipid biosynthesis', 'Lipid metabolism', 'Steroid biosynthesis', 'Steroid metabolism', 'Sterol metabolism']	['Monooxygenase', 'Oxidoreductase']	['Vesicles', 'Cytosol']	['Cytosol']	somalogic
seq.29432.44	1	7269	.	G	A	0.00520833	1536	ADD	0.65486	0.175967	13.8495	3.70324	NA	2025_02_18_somalogic_seq.29432.44_MTgenome_seq.29432.44.regenie.gz	Q5T848	Probable G-protein coupled receptor 158	GPR158	ENSG00000151025	10	25174802	25602229	+	Group enriched - brain 10.5|retina 4.3	Cell type enhanced - Excitatory_neurons 354.8|Oligodendrocyte_precursor_cells 393.8|Horizontal_cells 65.5|Inhibitory_neurons 288.6|Oligodendrocytes 94.6			['G-protein coupled receptor', 'Receptor', 'Transducer']			somalogic
seq.29436.89	1	3438	.	G	A	0.0061849	1536	ADD	-0.343484	0.0939121	13.3774	3.59401	NA	2025_02_18_somalogic_seq.29436.89_MTgenome_seq.29436.89.regenie.gz	Q8N423	Leukocyte immunoglobulin-like receptor subfamily B member 2	LILRB2	ENSG00000131042	19	54273812	54281184	-	Group enriched - bone_marrow 34.7|lymphoid_tissue 50|lung 14.5	Cell type enriched - monocytes 926.9		['Adaptive immunity', 'Immunity']	['Receptor']			somalogic
seq.29440.81	1	5194	.	C	T	0.00651042	1536	ADD	-0.56462	0.149943	14.1795	3.77944	NA	2025_02_18_somalogic_seq.29440.81_MTgenome_seq.29440.81.regenie.gz	A6NHN0	Otolin-1	OTOL1	ENSG00000182447	3	161496808	161503942	+			Secreted in other tissues					somalogic
seq.29444.13	1	9263	.	A	G	0.00195312	1536	ADD	1.12946	0.284025	15.8135	4.1555	NA	2025_02_18_somalogic_seq.29444.13_MTgenome_seq.29444.13.regenie.gz	Q7Z407	CUB and sushi domain-containing protein 3	CSMD3	ENSG00000164796	8	112222928	113436939	-	Tissue enhanced - brain 2.7	Group enriched - Excitatory_neurons 884.8|Oligodendrocyte_precursor_cells 1652.7|Inhibitory_neurons 829.3				['Plasma membrane']	['Plasma membrane']	somalogic
seq.2946.52	1	6248	.	T	C	0.00455729	1536	ADD	0.644371	0.175518	13.4781	3.61734	NA	2025_02_18_somalogic_seq.2946.52_MTgenome_seq.2946.52.regenie.gz	P00746	Complement factor D	CFD	ENSG00000197766	19	859453	867884	+	Tissue enhanced - adipose_tissue 1448.6	Group enriched - Fibroblasts 7755.6|Leydig_cells 5061.8	Secreted to blood	['Complement alternate pathway', 'Immunity', 'Innate immunity']	['Hydrolase', 'Protease', 'Serine protease']			somalogic
seq.2946.52	1	6338	.	A	G	0.00651042	1536	ADD	-0.519459	0.146121	12.638	3.42253	NA	2025_02_18_somalogic_seq.2946.52_MTgenome_seq.2946.52.regenie.gz	P00746	Complement factor D	CFD	ENSG00000197766	19	859453	867884	+	Tissue enhanced - adipose_tissue 1448.6	Group enriched - Fibroblasts 7755.6|Leydig_cells 5061.8	Secreted to blood	['Complement alternate pathway', 'Immunity', 'Innate immunity']	['Hydrolase', 'Protease', 'Serine protease']			somalogic
seq.2946.52	1	9051	.	A	G	0.00585938	1536	ADD	0.556784	0.154855	12.9278	3.48982	NA	2025_02_18_somalogic_seq.2946.52_MTgenome_seq.2946.52.regenie.gz	P00746	Complement factor D	CFD	ENSG00000197766	19	859453	867884	+	Tissue enhanced - adipose_tissue 1448.6	Group enriched - Fibroblasts 7755.6|Leydig_cells 5061.8	Secreted to blood	['Complement alternate pathway', 'Immunity', 'Innate immunity']	['Hydrolase', 'Protease', 'Serine protease']			somalogic
seq.2946.52	1	10143	.	G	A	0.00455729	1536	ADD	0.644371	0.175518	13.4781	3.61734	NA	2025_02_18_somalogic_seq.2946.52_MTgenome_seq.2946.52.regenie.gz	P00746	Complement factor D	CFD	ENSG00000197766	19	859453	867884	+	Tissue enhanced - adipose_tissue 1448.6	Group enriched - Fibroblasts 7755.6|Leydig_cells 5061.8	Secreted to blood	['Complement alternate pathway', 'Immunity', 'Innate immunity']	['Hydrolase', 'Protease', 'Serine protease']			somalogic
seq.29465.32	1	10377	.	C	T	0.00325521	1536	ADD	0.731168	0.209533	12.1767	3.31524	NA	2025_02_18_somalogic_seq.29465.32_MTgenome_seq.29465.32.regenie.gz	Q01524	Human Defensin 6	DEFA6	ENSG00000164822	8	6924697	6926076	-	Tissue enriched - intestine 4676.4	Cell type enriched - Undifferentiated_cells 10058.3	Secreted to digestive system	['Immunity', 'Innate immunity']	['Antibiotic', 'Antimicrobial', 'Defensin', 'Fungicide']			somalogic
seq.29465.32	1	15295	.	C	T	0.00976562	1536	ADD	0.457269	0.121652	14.1288	3.76774	NA	2025_02_18_somalogic_seq.29465.32_MTgenome_seq.29465.32.regenie.gz	Q01524	Human Defensin 6	DEFA6	ENSG00000164822	8	6924697	6926076	-	Tissue enriched - intestine 4676.4	Cell type enriched - Undifferentiated_cells 10058.3	Secreted to digestive system	['Immunity', 'Innate immunity']	['Antibiotic', 'Antimicrobial', 'Defensin', 'Fungicide']			somalogic
seq.29465.32	1	16320	.	C	T	0.0221354	1536	ADD	0.286208	0.080756	12.5607	3.40456	NA	2025_02_18_somalogic_seq.29465.32_MTgenome_seq.29465.32.regenie.gz	Q01524	Human Defensin 6	DEFA6	ENSG00000164822	8	6924697	6926076	-	Tissue enriched - intestine 4676.4	Cell type enriched - Undifferentiated_cells 10058.3	Secreted to digestive system	['Immunity', 'Innate immunity']	['Antibiotic', 'Antimicrobial', 'Defensin', 'Fungicide']			somalogic
seq.29478.197	1	4197	.	C	T	0.00260417	1536	ADD	-0.961284	0.247242	15.1168	3.99542	NA	2025_02_18_somalogic_seq.29478.197_MTgenome_seq.29478.197.regenie.gz	Q8NHW4	C-C motif chemokine 4-like	CCL4L1	ENSG00000276070	17	36210924	36212878	+	Tissue enhanced - bone_marrow 31.7|lymphoid_tissue 20	Cell type enhanced - monocytes 367.7|Hofbauer_cells 817.2|Langerhans_cells 424.1|Macrophages 541.1|NK-cells 638.3|T-cells 276.9	Secreted to blood	['Chemotaxis', 'Inflammatory response']	['Cytokine']			somalogic
seq.29478.197	1	15241	.	A	G	0.00260417	1536	ADD	-0.961284	0.247242	15.1168	3.99542	NA	2025_02_18_somalogic_seq.29478.197_MTgenome_seq.29478.197.regenie.gz	Q8NHW4	C-C motif chemokine 4-like	CCL4L1	ENSG00000276070	17	36210924	36212878	+	Tissue enhanced - bone_marrow 31.7|lymphoid_tissue 20	Cell type enhanced - monocytes 367.7|Hofbauer_cells 817.2|Langerhans_cells 424.1|Macrophages 541.1|NK-cells 638.3|T-cells 276.9	Secreted to blood	['Chemotaxis', 'Inflammatory response']	['Cytokine']			somalogic
seq.29478.197	1	15562	.	A	G	0.00260417	1536	ADD	-0.961284	0.247242	15.1168	3.99542	NA	2025_02_18_somalogic_seq.29478.197_MTgenome_seq.29478.197.regenie.gz	Q8NHW4	C-C motif chemokine 4-like	CCL4L1	ENSG00000276070	17	36210924	36212878	+	Tissue enhanced - bone_marrow 31.7|lymphoid_tissue 20	Cell type enhanced - monocytes 367.7|Hofbauer_cells 817.2|Langerhans_cells 424.1|Macrophages 541.1|NK-cells 638.3|T-cells 276.9	Secreted to blood	['Chemotaxis', 'Inflammatory response']	['Cytokine']			somalogic
seq.2948.58	1	444	.	A	G	0.00195312	1536	ADD	-0.992404	0.274066	13.1119	3.53249	NA	2025_02_18_somalogic_seq.2948.58_MTgenome_seq.2948.58.regenie.gz	P10912	Growth hormone receptor	GHR	ENSG00000112964	5	42423439	42721878	+	Tissue enhanced - adipose_tissue 81.8|liver 206.8	Cell type enhanced - Excitatory_neurons 51.2|Oligodendrocyte_precursor_cells 169.8|Inhibitory_neurons 111.4|Syncytiotrophoblasts 46.6|Hepatocytes 119.8	Secreted to blood	['Endocytosis']	['Receptor']	['Plasma membrane', 'Cytosol', 'Cytoplasmic bodies']	['Plasma membrane', 'Cytosol', 'Cytoplasmic bodies']	somalogic
seq.2948.58	1	1808	.	A	G	0.00195312	1536	ADD	-0.992404	0.274066	13.1119	3.53249	NA	2025_02_18_somalogic_seq.2948.58_MTgenome_seq.2948.58.regenie.gz	P10912	Growth hormone receptor	GHR	ENSG00000112964	5	42423439	42721878	+	Tissue enhanced - adipose_tissue 81.8|liver 206.8	Cell type enhanced - Excitatory_neurons 51.2|Oligodendrocyte_precursor_cells 169.8|Inhibitory_neurons 111.4|Syncytiotrophoblasts 46.6|Hepatocytes 119.8	Secreted to blood	['Endocytosis']	['Receptor']	['Plasma membrane', 'Cytosol', 'Cytoplasmic bodies']	['Plasma membrane', 'Cytosol', 'Cytoplasmic bodies']	somalogic
seq.2948.58	1	6899	.	G	A	0.00260417	1536	ADD	-0.950815	0.238438	15.9016	4.17572	NA	2025_02_18_somalogic_seq.2948.58_MTgenome_seq.2948.58.regenie.gz	P10912	Growth hormone receptor	GHR	ENSG00000112964	5	42423439	42721878	+	Tissue enhanced - adipose_tissue 81.8|liver 206.8	Cell type enhanced - Excitatory_neurons 51.2|Oligodendrocyte_precursor_cells 169.8|Inhibitory_neurons 111.4|Syncytiotrophoblasts 46.6|Hepatocytes 119.8	Secreted to blood	['Endocytosis']	['Receptor']	['Plasma membrane', 'Cytosol', 'Cytoplasmic bodies']	['Plasma membrane', 'Cytosol', 'Cytoplasmic bodies']	somalogic
seq.2948.58	1	7149	.	A	G	0.00195312	1536	ADD	-0.992404	0.274066	13.1119	3.53249	NA	2025_02_18_somalogic_seq.2948.58_MTgenome_seq.2948.58.regenie.gz	P10912	Growth hormone receptor	GHR	ENSG00000112964	5	42423439	42721878	+	Tissue enhanced - adipose_tissue 81.8|liver 206.8	Cell type enhanced - Excitatory_neurons 51.2|Oligodendrocyte_precursor_cells 169.8|Inhibitory_neurons 111.4|Syncytiotrophoblasts 46.6|Hepatocytes 119.8	Secreted to blood	['Endocytosis']	['Receptor']	['Plasma membrane', 'Cytosol', 'Cytoplasmic bodies']	['Plasma membrane', 'Cytosol', 'Cytoplasmic bodies']	somalogic
seq.29485.19	1	9094	.	C	T	0.0358073	1536	ADD	0.225987	0.0558406	16.3783	4.28503	NA	2025_02_18_somalogic_seq.29485.19_MTgenome_seq.29485.19.regenie.gz	Q8IWL2	Pulmonary surfactant-associated protein A|Pulmonary surfactant-associated protein A1	SFTPA1|SFTPA1|SFTPA2	ENSG00000122852	10	79610939	79615455	+	Tissue enriched - lung 6866	Cell type enriched - Alveolar_cells_type_2 13843.8	Secreted in other tissues	['Gaseous exchange']				somalogic
seq.29496.20	1	13020	.	T	C	0.0133464	1536	ADD	0.399705	0.104196	14.7155	3.90304	NA	2025_02_18_somalogic_seq.29496.20_MTgenome_seq.29496.20.regenie.gz	A6NH11	Glycolipid transfer protein domain-containing protein 2	GLTPD2	ENSG00000182327	17	4788964	4790589	+	Tissue enriched - liver 72	Group enriched - Proximal_tubular_cells 119.4|Proximal_enterocytes 50.2|Hepatocytes 153.5	Secreted - unknown location			['Vesicles']	['Vesicles']	somalogic
seq.29500.7	1	16284	.	A	G	0.00846354	1536	ADD	-0.497177	0.135056	13.5517	3.63436	NA	2025_02_18_somalogic_seq.29500.7_MTgenome_seq.29500.7.regenie.gz	P07498	Casein Kappa	CSN3	ENSG00000171209	4	70238382	70251474	+	Tissue enriched - breast 350.7	Cell type enriched - Breast_glandular_cells 2600.2	Secreted in female reproductive system		['Milk protein']			somalogic
seq.29505.21	1	4833	.	A	G	0.00585938	1536	ADD	0.589098	0.1671	12.4287	3.37387	NA	2025_02_18_somalogic_seq.29505.21_MTgenome_seq.29505.21.regenie.gz	P19835	Bile salt-activated lipase	CEL	ENSG00000170835	9	133061981	133071861	+	Tissue enriched - pancreas 107112.3	Group enriched - Exocrine_glandular_cells 517.2|Breast_glandular_cells 371.9	Secreted to digestive system	['Lipid degradation', 'Lipid metabolism']	['Hydrolase', 'Serine esterase']			somalogic
seq.29515.41	1	1822	.	T	C	0.00520833	1536	ADD	0.623708	0.170495	13.3825	3.5952	NA	2025_02_18_somalogic_seq.29515.41_MTgenome_seq.29515.41.regenie.gz	P15502	Tropoelastin	ELN	ENSG00000049540	7	74027789	74069907	+		Cell type enhanced - Smooth_muscle_cells 71.6|Endometrial_stromal_cells 65|Fibroblasts 141.7|Skeletal_myocytes 115.1|Leydig_cells 107.7|Peritubular_cells 135	Secreted to extracellular matrix			['Plasma membrane']	['Plasma membrane']	somalogic
seq.2952.75	1	3205	.	C	T	0.00325521	1536	ADD	0.780141	0.182971	18.1795	4.69673	NA	2025_02_18_somalogic_seq.2952.75_MTgenome_seq.2952.75.regenie.gz	P05019	Insulin-like growth factor I	IGF1	ENSG00000017427	12	102395874	102481744	-	Tissue enhanced - cervix 85.5	Cell type enhanced - Endometrial_stromal_cells 1287|Fibroblasts 441.6|Leydig_cells 1105|Hepatocytes 238.1	Secreted to blood		['Growth factor']			somalogic
seq.2952.75	1	5036	.	A	G	0.00260417	1536	ADD	0.867293	0.205066	17.8874	4.63009	NA	2025_02_18_somalogic_seq.2952.75_MTgenome_seq.2952.75.regenie.gz	P05019	Insulin-like growth factor I	IGF1	ENSG00000017427	12	102395874	102481744	-	Tissue enhanced - cervix 85.5	Cell type enhanced - Endometrial_stromal_cells 1287|Fibroblasts 441.6|Leydig_cells 1105|Hepatocytes 238.1	Secreted to blood		['Growth factor']			somalogic
seq.2952.75	1	10042	.	A	G	0.00325521	1536	ADD	0.780141	0.182971	18.1795	4.69673	NA	2025_02_18_somalogic_seq.2952.75_MTgenome_seq.2952.75.regenie.gz	P05019	Insulin-like growth factor I	IGF1	ENSG00000017427	12	102395874	102481744	-	Tissue enhanced - cervix 85.5	Cell type enhanced - Endometrial_stromal_cells 1287|Fibroblasts 441.6|Leydig_cells 1105|Hepatocytes 238.1	Secreted to blood		['Growth factor']			somalogic
seq.2952.75	1	10166	.	T	C	0.00325521	1536	ADD	0.645764	0.183498	12.3846	3.36363	NA	2025_02_18_somalogic_seq.2952.75_MTgenome_seq.2952.75.regenie.gz	P05019	Insulin-like growth factor I	IGF1	ENSG00000017427	12	102395874	102481744	-	Tissue enhanced - cervix 85.5	Cell type enhanced - Endometrial_stromal_cells 1287|Fibroblasts 441.6|Leydig_cells 1105|Hepatocytes 238.1	Secreted to blood		['Growth factor']			somalogic
seq.2952.75	1	10598	.	A	G	0.00325521	1536	ADD	0.780141	0.182971	18.1795	4.69673	NA	2025_02_18_somalogic_seq.2952.75_MTgenome_seq.2952.75.regenie.gz	P05019	Insulin-like growth factor I	IGF1	ENSG00000017427	12	102395874	102481744	-	Tissue enhanced - cervix 85.5	Cell type enhanced - Endometrial_stromal_cells 1287|Fibroblasts 441.6|Leydig_cells 1105|Hepatocytes 238.1	Secreted to blood		['Growth factor']			somalogic
seq.29520.118	1	9812	.	C	T	0.00585938	1536	ADD	0.437965	0.0983817	19.8176	5.06958	NA	2025_02_18_somalogic_seq.29520.118_MTgenome_seq.29520.118.regenie.gz	P00739	Haptoglobin-related protein	HPR	ENSG00000261701	16	72063148	72077246	+	Tissue enriched - liver 786.9	Cell type enriched - Hepatocytes 205.7	Secreted to blood		['Serine protease homolog']	['Vesicles']	['Vesicles']	somalogic
seq.29520.118	1	11893	.	A	G	0.00520833	1536	ADD	0.416597	0.10412	16.0088	4.20033	NA	2025_02_18_somalogic_seq.29520.118_MTgenome_seq.29520.118.regenie.gz	P00739	Haptoglobin-related protein	HPR	ENSG00000261701	16	72063148	72077246	+	Tissue enriched - liver 786.9	Cell type enriched - Hepatocytes 205.7	Secreted to blood		['Serine protease homolog']	['Vesicles']	['Vesicles']	somalogic
seq.29520.118	1	13153	.	A	G	0.00716146	1536	ADD	0.356213	0.0891238	15.9747	4.19249	NA	2025_02_18_somalogic_seq.29520.118_MTgenome_seq.29520.118.regenie.gz	P00739	Haptoglobin-related protein	HPR	ENSG00000261701	16	72063148	72077246	+	Tissue enriched - liver 786.9	Cell type enriched - Hepatocytes 205.7	Secreted to blood		['Serine protease homolog']	['Vesicles']	['Vesicles']	somalogic
seq.29527.149	1	4233	.	T	C	0.00195312	1536	ADD	-1.04977	0.281335	13.9231	3.72024	NA	2025_02_18_somalogic_seq.29527.149_MTgenome_seq.29527.149.regenie.gz	Q8NHW4	C-C motif chemokine 4-like	CCL4L1	ENSG00000276070	17	36210924	36212878	+	Tissue enhanced - bone_marrow 31.7|lymphoid_tissue 20	Cell type enhanced - monocytes 367.7|Hofbauer_cells 817.2|Langerhans_cells 424.1|Macrophages 541.1|NK-cells 638.3|T-cells 276.9	Secreted to blood	['Chemotaxis', 'Inflammatory response']	['Cytokine']			somalogic
seq.29527.149	1	7013	.	G	A	0.00260417	1536	ADD	-0.880795	0.24357	13.0769	3.52438	NA	2025_02_18_somalogic_seq.29527.149_MTgenome_seq.29527.149.regenie.gz	Q8NHW4	C-C motif chemokine 4-like	CCL4L1	ENSG00000276070	17	36210924	36212878	+	Tissue enhanced - bone_marrow 31.7|lymphoid_tissue 20	Cell type enhanced - monocytes 367.7|Hofbauer_cells 817.2|Langerhans_cells 424.1|Macrophages 541.1|NK-cells 638.3|T-cells 276.9	Secreted to blood	['Chemotaxis', 'Inflammatory response']	['Cytokine']			somalogic
seq.29527.149	1	8973	.	A	G	0.00195312	1536	ADD	-1.04977	0.281335	13.9231	3.72024	NA	2025_02_18_somalogic_seq.29527.149_MTgenome_seq.29527.149.regenie.gz	Q8NHW4	C-C motif chemokine 4-like	CCL4L1	ENSG00000276070	17	36210924	36212878	+	Tissue enhanced - bone_marrow 31.7|lymphoid_tissue 20	Cell type enhanced - monocytes 367.7|Hofbauer_cells 817.2|Langerhans_cells 424.1|Macrophages 541.1|NK-cells 638.3|T-cells 276.9	Secreted to blood	['Chemotaxis', 'Inflammatory response']	['Cytokine']			somalogic
seq.29537.38	1	14569	.	G	A	0.0507812	1536	ADD	0.216168	0.0579363	13.9213	3.71982	NA	2025_02_18_somalogic_seq.29537.38_MTgenome_seq.29537.38.regenie.gz	P01571	Interferon alpha-17	IFNA17	ENSG00000234829	9	21227243	21228222	-			Secreted to blood	['Antiviral defense']	['Cytokine']			somalogic
seq.2954.56	1	4204	.	T	C	0.00195312	1536	ADD	-0.871827	0.250031	12.1583	3.31096	NA	2025_02_18_somalogic_seq.2954.56_MTgenome_seq.2954.56.regenie.gz	P22894	Neutrophil collagenase	MMP8	ENSG00000118113	11	102711796	102727050	-	Tissue enriched - bone_marrow 496.8	Cell type enhanced - Hofbauer_cells 3.5|Macrophages 1.4	Secreted to extracellular matrix	['Collagen degradation']	['Hydrolase', 'Metalloprotease', 'Protease']	['Vesicles']	['Vesicles']	somalogic
seq.29556.110	1	10535	.	T	C	0.00520833	1536	ADD	-0.774047	0.173238	19.964	5.10284	NA	2025_02_18_somalogic_seq.29556.110_MTgenome_seq.29556.110.regenie.gz	Q99645	Epiphycan	EPYC	ENSG00000083782	12	90963682	91005026	-	Tissue enriched - placenta 6.2		Secreted to extracellular matrix					somalogic
seq.29577.11	1	2056	.	G	A	0.00585938	1536	ADD	0.563011	0.145443	14.9846	3.965	NA	2025_02_18_somalogic_seq.29577.11_MTgenome_seq.29577.11.regenie.gz	Q05707	Collagen alpha-1(XIV) chain	COL14A1	ENSG00000187955	8	120059780	120373573	+	Tissue enhanced - cervix 146.5	Cell type enhanced - Smooth_muscle_cells 161.5|Endometrial_stromal_cells 99.7|Fibroblasts 189.8|Schwann_cells 65.2|Granulosa_cells 103.2	Secreted to extracellular matrix	['Cell adhesion']		['Vesicles']	['Vesicles']	somalogic
seq.29577.11	1	5261	.	G	A	0.00390625	1536	ADD	-0.645786	0.176052	13.4554	3.61206	NA	2025_02_18_somalogic_seq.29577.11_MTgenome_seq.29577.11.regenie.gz	Q05707	Collagen alpha-1(XIV) chain	COL14A1	ENSG00000187955	8	120059780	120373573	+	Tissue enhanced - cervix 146.5	Cell type enhanced - Smooth_muscle_cells 161.5|Endometrial_stromal_cells 99.7|Fibroblasts 189.8|Schwann_cells 65.2|Granulosa_cells 103.2	Secreted to extracellular matrix	['Cell adhesion']		['Vesicles']	['Vesicles']	somalogic
seq.29577.11	1	12714	.	T	C	0.00976562	1536	ADD	0.394456	0.111881	12.4303	3.37425	NA	2025_02_18_somalogic_seq.29577.11_MTgenome_seq.29577.11.regenie.gz	Q05707	Collagen alpha-1(XIV) chain	COL14A1	ENSG00000187955	8	120059780	120373573	+	Tissue enhanced - cervix 146.5	Cell type enhanced - Smooth_muscle_cells 161.5|Endometrial_stromal_cells 99.7|Fibroblasts 189.8|Schwann_cells 65.2|Granulosa_cells 103.2	Secreted to extracellular matrix	['Cell adhesion']		['Vesicles']	['Vesicles']	somalogic
seq.29606.71	1	4824	.	A	G	0.016276	1536	ADD	0.315075	0.0889972	12.5336	3.39826	NA	2025_02_18_somalogic_seq.29606.71_MTgenome_seq.29606.71.regenie.gz	P0DP73	Beta-defensin 130|FSD1L protein	DEFB130B|DEFB130B|DEFB130A	ENSG00000233050	8	12064389	12071747	-	Tissue enriched - epididymis 2.5		Secreted in male reproductive system		['Antibiotic', 'Antimicrobial', 'Defensin']			somalogic
seq.29606.71	1	4824	.	A	G	0.016276	1536	ADD	0.315075	0.0889972	12.5336	3.39826	NA	2025_02_18_somalogic_seq.29606.71_MTgenome_seq.29606.71.regenie.gz	P0DP74	Beta-defensin 130	DEFB130B|DEFB130A	ENSG00000232948	8	12310962	12318316	-	Tissue enriched - epididymis 2.5		Secreted in male reproductive system		['Antibiotic', 'Antimicrobial', 'Defensin']			somalogic
seq.29606.71	1	12354	.	T	C	0.00585938	1536	ADD	0.525256	0.148373	12.5324	3.39798	NA	2025_02_18_somalogic_seq.29606.71_MTgenome_seq.29606.71.regenie.gz	P0DP73	Beta-defensin 130|FSD1L protein	DEFB130B|DEFB130B|DEFB130A	ENSG00000233050	8	12064389	12071747	-	Tissue enriched - epididymis 2.5		Secreted in male reproductive system		['Antibiotic', 'Antimicrobial', 'Defensin']			somalogic
seq.29606.71	1	12354	.	T	C	0.00585938	1536	ADD	0.525256	0.148373	12.5324	3.39798	NA	2025_02_18_somalogic_seq.29606.71_MTgenome_seq.29606.71.regenie.gz	P0DP74	Beta-defensin 130	DEFB130B|DEFB130A	ENSG00000232948	8	12310962	12318316	-	Tissue enriched - epididymis 2.5		Secreted in male reproductive system		['Antibiotic', 'Antimicrobial', 'Defensin']			somalogic
seq.2961.1	1	8802	.	T	C	0.00195312	1536	ADD	1.00534	0.276811	13.1903	3.55068	NA	2025_02_18_somalogic_seq.2961.1_MTgenome_seq.2961.1.regenie.gz	P04070	Activated Protein C|Vitamin K-dependent protein C	PROC	ENSG00000115718	2	127418427	127429242	+	Tissue enriched - liver 584.1	Cell type enriched - Hepatocytes 339.4	Secreted to blood	['Blood coagulation', 'Hemostasis']	['Hydrolase', 'Protease', 'Serine protease']			somalogic
seq.29612.34	1	13326	.	T	C	0.00325521	1536	ADD	-0.850607	0.215968	15.5124	4.08636	NA	2025_02_18_somalogic_seq.29612.34_MTgenome_seq.29612.34.regenie.gz	P09093	Elastase-3A	CELA3A	ENSG00000142789	1	22001657	22012542	+	Tissue enriched - pancreas 254229	Cell type enriched - Exocrine_glandular_cells 13898.6	Secreted to digestive system		['Hydrolase', 'Protease', 'Serine protease']	['Cytosol']	['Cytosol']	somalogic
seq.2966.65	1	3338	.	T	C	0.00260417	1536	ADD	-0.958591	0.239122	16.0704	4.21445	NA	2025_02_18_somalogic_seq.2966.65_MTgenome_seq.2966.65.regenie.gz	Q9Y240	Stem cell growth factor-alpha|Stem cell growth factor-beta	CLEC11A	ENSG00000105472	19	50723364	50725708	+	Tissue enhanced - bone_marrow 114.3	Cell type enhanced - Fibroblasts 97.6|Distal_tubular_cells 129.1|Melanocytes 113.4	Secreted in other tissues	['Osteogenesis']	['Growth factor']	['Centrosome']	['Centrosome']	somalogic
seq.2966.65	1	11989	.	A	G	0.00260417	1536	ADD	-0.958591	0.239122	16.0704	4.21445	NA	2025_02_18_somalogic_seq.2966.65_MTgenome_seq.2966.65.regenie.gz	Q9Y240	Stem cell growth factor-alpha|Stem cell growth factor-beta	CLEC11A	ENSG00000105472	19	50723364	50725708	+	Tissue enhanced - bone_marrow 114.3	Cell type enhanced - Fibroblasts 97.6|Distal_tubular_cells 129.1|Melanocytes 113.4	Secreted in other tissues	['Osteogenesis']	['Growth factor']	['Centrosome']	['Centrosome']	somalogic
seq.2966.65	1	16357	.	T	C	0.014974	1536	ADD	0.472424	0.1012	21.7925	5.51743	NA	2025_02_18_somalogic_seq.2966.65_MTgenome_seq.2966.65.regenie.gz	Q9Y240	Stem cell growth factor-alpha|Stem cell growth factor-beta	CLEC11A	ENSG00000105472	19	50723364	50725708	+	Tissue enhanced - bone_marrow 114.3	Cell type enhanced - Fibroblasts 97.6|Distal_tubular_cells 129.1|Melanocytes 113.4	Secreted in other tissues	['Osteogenesis']	['Growth factor']	['Centrosome']	['Centrosome']	somalogic
seq.29662.5	1	11075	.	T	C	0.00911458	1536	ADD	0.511346	0.132084	14.9874	3.96564	NA	2025_02_18_somalogic_seq.29662.5_MTgenome_seq.29662.5.regenie.gz	O43172	U4/U6 small nuclear ribonucleoprotein Prp4	PRPF4	ENSG00000136875	9	113275642	113294009	+				['mRNA processing', 'mRNA splicing']		['Nuclear speckles']	['Nuclear speckles']	somalogic
seq.2970.60	1	16210	.	A	G	0.00195312	1536	ADD	-1.13495	0.283298	16.0496	4.20968	NA	2025_02_18_somalogic_seq.2970.60_MTgenome_seq.2970.60.regenie.gz	P15514	Amphiregulin	AREG	ENSG00000109321	4	74445136	74455005	+	Tissue enhanced - urinary_bladder 140|bone_marrow 128.6|placenta 317.5	Cell type enhanced - monocytes 4647.2|dendritic_cells 3645|Basal_keratinocytes 2219.4|granulocytes 4608.4			['Cytokine', 'Growth factor']	['Mitochondria']	['Mitochondria']	somalogic
seq.29714.11	1	241	.	A	G	0.00520833	1536	ADD	0.612113	0.169784	12.9979	3.50606	NA	2025_02_18_somalogic_seq.29714.11_MTgenome_seq.29714.11.regenie.gz	P16104	Histone H2A.x	H2AX	ENSG00000188486	11	119093874	119095465	-		Cell type enhanced - Breast_myoepithelial_cells 202.9		['Cell cycle', 'DNA damage', 'DNA recombination', 'DNA repair', 'Host-virus interaction', 'Meiosis']	['DNA-binding']	['Nucleoplasm', 'Nuclear speckles']	['Nucleoplasm']	somalogic
seq.2972.57	1	16210	.	A	G	0.00195312	1536	ADD	-0.956211	0.272667	12.2982	3.34352	NA	2025_02_18_somalogic_seq.2972.57_MTgenome_seq.2972.57.regenie.gz	P18075	Bone morphogenetic protein 7	BMP7	ENSG00000101144	20	57168753	57266641	-	Tissue enhanced - choroid_plexus 35.2|thyroid_gland 44.6	Cell type enhanced - Astrocytes 70.3|Oligodendrocyte_precursor_cells 69.8|Basal_keratinocytes 47.8|Basal_squamous_epithelial_cells 41.9|Squamous_epithelial_cells 43.8|Cytotrophoblasts 137.6|Syncytiotrophoblasts 55.1	Secreted to blood	['Chondrogenesis', 'Differentiation', 'Osteogenesis']	['Cytokine', 'Developmental protein', 'Growth factor']	['Nucleoplasm', 'Vesicles']	['Vesicles']	somalogic
seq.29721.114	1	14148	.	A	G	0.00325521	1536	ADD	0.788182	0.219658	12.8754	3.47764	NA	2025_02_18_somalogic_seq.29721.114_MTgenome_seq.29721.114.regenie.gz	Q9NVM4	Protein arginine N-methyltransferase 7	PRMT7	ENSG00000132600	16	68310951	68360852	+				['Differentiation', 'Transcription', 'Transcription regulation']	['Chromatin regulator', 'Methyltransferase', 'Transferase']	['Nucleoplasm', 'Nucleoli fibrillar center']	['Nucleoplasm']	somalogic
seq.2973.15	1	4204	.	T	C	0.00195312	1536	ADD	-1.08738	0.27102	16.0976	4.2207	NA	2025_02_18_somalogic_seq.2973.15_MTgenome_seq.2973.15.regenie.gz	P16671	Platelet glycoprotein 4	CD36	ENSG00000135218	7	80369575	80679277	+	Tissue enhanced - adipose_tissue 1480	Group enriched - Adipocytes 2837.3|Hofbauer_cells 1253.8|Cardiomyocytes 872.7		['Cell adhesion', 'Lipid transport', 'Transport']	['Receptor']	['Golgi apparatus']	['Golgi apparatus']	somalogic
seq.29741.189	1	6480	.	G	A	0.00325521	1536	ADD	0.785197	0.220155	12.7203	3.44165	NA	2025_02_18_somalogic_seq.29741.189_MTgenome_seq.29741.189.regenie.gz	Q969X6	U3 small nucleolar RNA-associated protein 4 homolog	UTP4	ENSG00000141076	16	69131291	69231130	+		Cell type enhanced - Proximal_tubular_cells 86		['Ribosome biogenesis', 'rRNA processing', 'Transcription', 'Transcription regulation']		['Nucleoli fibrillar center']	['Nucleoli fibrillar center']	somalogic
seq.2975.19	1	16210	.	A	G	0.00195312	1536	ADD	-1.17602	0.283148	17.2506	4.48466	NA	2025_02_18_somalogic_seq.2975.19_MTgenome_seq.2975.19.regenie.gz	P29279	Connective tissue growth factor	CCN2	ENSG00000118523	6	131948176	131951372	-		Cell type enhanced - Endothelial_cells 429.4|Glandular_and_luminal_cells 402.3|Smooth_muscle_cells 459.5|Pancreatic_endocrine_cells 438.1|Fibroblasts 571.8|Peritubular_cells 471.5	Secreted in other tissues	['Cell adhesion', 'DNA synthesis']	['Heparin-binding']	['Golgi apparatus']	['Golgi apparatus']	somalogic
seq.29754.74	1	11009	.	T	C	0.00716146	1536	ADD	-0.517489	0.144864	12.7609	3.45108	NA	2025_02_18_somalogic_seq.29754.74_MTgenome_seq.29754.74.regenie.gz	Q92734	Protein TFG	TFG	ENSG00000114354	3	100709295	100748964	+				['ER-Golgi transport', 'Transport']		['Vesicles', 'Cytosol']	['Vesicles']	somalogic
seq.29754.74	1	16222	.	C	T	0.0078125	1536	ADD	-0.577686	0.1392	17.2228	4.4783	NA	2025_02_18_somalogic_seq.29754.74_MTgenome_seq.29754.74.regenie.gz	Q92734	Protein TFG	TFG	ENSG00000114354	3	100709295	100748964	+				['ER-Golgi transport', 'Transport']		['Vesicles', 'Cytosol']	['Vesicles']	somalogic
seq.29758.80	1	8793	.	T	C	0.00260417	1536	ADD	-0.877179	0.248488	12.4614	3.38148	NA	2025_02_18_somalogic_seq.29758.80_MTgenome_seq.29758.80.regenie.gz	O14656	Torsin-1A	TOR1A	ENSG00000136827	9	129812942	129824244	-			Intracellular and membrane		['Chaperone', 'Hydrolase']	['Nuclear membrane', 'Vesicles']	['Nuclear membrane', 'Vesicles']	somalogic
seq.29769.30	1	16051	.	A	G	0.132812	1536	ADD	0.131175	0.0368655	12.6608	3.42782	NA	2025_02_18_somalogic_seq.29769.30_MTgenome_seq.29769.30.regenie.gz	O15379	Histone deacetylase 3	HDAC3	ENSG00000171720	5	141620876	141636849	-				['Biological rhythms', 'Host-virus interaction', 'Transcription', 'Transcription regulation']	['Chromatin regulator', 'Hydrolase', 'Repressor']	['Nucleoplasm', 'Golgi apparatus']	['Nucleoplasm']	somalogic
seq.2977.7	1	16267	.	C	T	0.00292969	1536	ADD	0.856555	0.232369	13.588	3.64275	NA	2025_02_18_somalogic_seq.2977.7_MTgenome_seq.2977.7.regenie.gz	Q9UNE0	Tumor necrosis factor receptor superfamily member EDAR	EDAR	ENSG00000135960	2	108894471	108989372	-	Tissue enhanced - esophagus 3.5	Cell type enhanced - T-cells 1|Basal_squamous_epithelial_cells 2.7|Squamous_epithelial_cells 5.3		['Apoptosis', 'Differentiation']	['Developmental protein', 'Receptor']			somalogic
seq.29771.27	1	6899	.	G	A	0.00260417	1536	ADD	0.705633	0.194863	13.1129	3.53273	NA	2025_02_18_somalogic_seq.29771.27_MTgenome_seq.29771.27.regenie.gz	Q9NYB9	Abl interactor 2	ABI2	ENSG00000138443	2	203328280	203447728	+		Cell type enhanced - Excitatory_neurons 194.5		['Host-virus interaction', 'Neurogenesis']		['Nucleoplasm', 'Vesicles', 'Cytosol']	['Nucleoplasm']	somalogic
seq.29783.259	1	3504	.	T	C	0.00260417	1536	ADD	0.917913	0.242829	14.2891	3.80473	NA	2025_02_18_somalogic_seq.29783.259_MTgenome_seq.29783.259.regenie.gz	Q9UGJ1	Gamma-tubulin complex component 4	TUBGCP4	ENSG00000137822	15	43369221	43409771	+		Cell type enhanced - Rod_photoreceptor_cells 57				['Centrosome']	['Centrosome']	somalogic
seq.29787.29	1	16210	.	A	G	0.00195312	1536	ADD	-1.0396	0.280492	13.7369	3.67721	NA	2025_02_18_somalogic_seq.29787.29_MTgenome_seq.29787.29.regenie.gz	Q86V97	Kelch repeat and BTB domain-containing protein 6	KBTBD6	ENSG00000165572	13	41127569	41132802	-				['Unfolded protein response']	['Signal transduction inhibitor']			somalogic
seq.29797.27	1	8725	.	A	G	0.00260417	1536	ADD	-0.816639	0.231166	12.4799	3.38579	NA	2025_02_18_somalogic_seq.29797.27_MTgenome_seq.29797.27.regenie.gz	P11836	B-lymphocyte antigen CD20	MS4A1	ENSG00000156738	11	60455846	60470752	+	Tissue enriched - lymphoid_tissue 655	Cell type enriched - B-cells 969.4		['B-cell activation']		['Plasma membrane']	['Plasma membrane']	somalogic
seq.29803.10	1	3483	.	G	A	0.00325521	1536	ADD	0.810312	0.216402	14.0211	3.74287	NA	2025_02_18_somalogic_seq.29803.10_MTgenome_seq.29803.10.regenie.gz	P82663	28S ribosomal protein S25, mitochondrial	MRPS25	ENSG00000131368	3	15009611	15065339	-		Cell type enhanced - Early_spermatids 349.3|Late_spermatids 1312.8			['Ribonucleoprotein', 'Ribosomal protein']	['Mitochondria']	['Mitochondria']	somalogic
seq.29803.10	1	10535	.	T	C	0.00520833	1536	ADD	-0.600968	0.171	12.3513	3.35587	NA	2025_02_18_somalogic_seq.29803.10_MTgenome_seq.29803.10.regenie.gz	P82663	28S ribosomal protein S25, mitochondrial	MRPS25	ENSG00000131368	3	15009611	15065339	-		Cell type enhanced - Early_spermatids 349.3|Late_spermatids 1312.8			['Ribonucleoprotein', 'Ribosomal protein']	['Mitochondria']	['Mitochondria']	somalogic
seq.29815.3	1	15307	.	C	T	0.00520833	1536	ADD	-0.607094	0.173376	12.2612	3.33492	NA	2025_02_18_somalogic_seq.29815.3_MTgenome_seq.29815.3.regenie.gz	P31689	DnaJ homolog subfamily A member 1	DNAJA1	ENSG00000086061	9	33025273	33039907	+					['Chaperone']	['Microtubules', 'Cytosol']	['Cytosol']	somalogic
seq.29815.3	1	16210	.	A	G	0.00195312	1536	ADD	-1.01344	0.285486	12.6016	3.41406	NA	2025_02_18_somalogic_seq.29815.3_MTgenome_seq.29815.3.regenie.gz	P31689	DnaJ homolog subfamily A member 1	DNAJA1	ENSG00000086061	9	33025273	33039907	+					['Chaperone']	['Microtubules', 'Cytosol']	['Cytosol']	somalogic
seq.29820.43	1	1018	.	G	A	0.00260417	1536	ADD	-0.792772	0.214741	13.629	3.65225	NA	2025_02_18_somalogic_seq.29820.43_MTgenome_seq.29820.43.regenie.gz	P63261	Actin, cytoplasmic 2	ACTG1	ENSG00000184009	17	81509413	81523847	-					['Hydrolase']			somalogic
seq.29828.12	1	16210	.	A	G	0.00195312	1536	ADD	-1.25445	0.277505	20.4346	5.20968	NA	2025_02_18_somalogic_seq.29828.12_MTgenome_seq.29828.12.regenie.gz	P62191	26S protease regulatory subunit 4	PSMC1	ENSG00000100764	14	90256527	90275429	+	Tissue enhanced - skeletal_muscle 297.1	Cell type enhanced - Early_spermatids 426.6|Late_spermatids 581.6|Syncytiotrophoblasts 484.7				['Nucleoplasm', 'Cytosol']	['Nucleoplasm', 'Cytosol']	somalogic
seq.2986.49	1	9055	.	G	A	0.0104167	1536	ADD	0.431556	0.12179	12.5561	3.40349	NA	2025_02_18_somalogic_seq.2986.49_MTgenome_seq.2986.49.regenie.gz	P19876	Gro-gamma	CXCL3	ENSG00000163734	4	74036589	74038807	-	Tissue enhanced - adipose_tissue 20.1|cervix 19.9	Group enriched - Ionocytes 1635.3|monocytes 2225.8|Langerhans_cells 2799.8|Macrophages 1042.5|Basal_respiratory_cells 2454.4	Secreted to blood	['Chemotaxis', 'Inflammatory response']	['Cytokine']			somalogic
seq.29886.258	1	8772	.	T	C	0.00520833	1536	ADD	-0.60966	0.173657	12.3251	3.34978	NA	2025_02_18_somalogic_seq.29886.258_MTgenome_seq.29886.258.regenie.gz	P13762	HLA class II histocompatibility antigen, DR beta 4 chain	HLA-DRB4	NA	6	3851133	3866104	-								somalogic
seq.2989.17	1	16210	.	A	G	0.00195312	1536	ADD	-1.04636	0.283638	13.6092	3.64766	NA	2025_02_18_somalogic_seq.2989.17_MTgenome_seq.2989.17.regenie.gz	P01579	Interferon gamma	IFNG	ENSG00000111537	12	68154768	68159740	-	Group enriched - bone_marrow 11.4|lymphoid_tissue 7.3	Group enriched - NK-cells 81|T-cells 211.4	Secreted to blood	['Antiviral defense', 'Growth regulation']	['Cytokine']			somalogic
seq.2992.59	1	6150	.	G	A	0.00195312	1536	ADD	0.773981	0.205333	14.2083	3.78609	NA	2025_02_18_somalogic_seq.2992.59_MTgenome_seq.2992.59.regenie.gz	Q96F46	Interleukin-17 receptor A	IL17RA	ENSG00000177663	22	17084954	17115693	+	Tissue enhanced - bone_marrow 34.7	Cell type enhanced - monocytes 60.1|Kupffer_cells 83.4|Macrophages 65.6|dendritic_cells 77.9	Secreted to blood	['Adaptive immunity', 'Host-virus interaction', 'Immunity', 'Inflammatory response', 'Innate immunity']	['Receptor']	['Nucleoplasm', 'Cytosol']	['Nucleoplasm', 'Cytosol']	somalogic
seq.29937.54	1	12477	.	T	C	0.0611979	1536	ADD	0.190123	0.0526612	13.0343	3.51451	NA	2025_02_18_somalogic_seq.29937.54_MTgenome_seq.29937.54.regenie.gz	Q13562	Neurogenic differentiation factor 1	NEUROD1	ENSG00000162992	2	181668295	181680827	-	Group enriched - brain 162.6|retina 137.5	Cell type enhanced - Rod_photoreceptor_cells 180.7|Pancreatic_endocrine_cells 54.3|Cone_photoreceptor_cells 176.7|Enteroendocrine_cells 510.2|Bipolar_cells 74.1		['Differentiation', 'Neurogenesis', 'Transcription', 'Transcription regulation']	['Activator', 'Developmental protein', 'DNA-binding']			somalogic
seq.29938.11	1	5294	.	C	T	0.00260417	1536	ADD	-0.867739	0.242633	12.7902	3.45787	NA	2025_02_18_somalogic_seq.29938.11_MTgenome_seq.29938.11.regenie.gz	O43657	Tetraspanin-6	TSPAN6	ENSG00000000003	23	100627108	100639991	-		Cell type enriched - Late_spermatids 1752.2				['Nucleoli fibrillar center', 'Cell Junctions', 'Cytosol']	['Cell Junctions', 'Cytosol']	somalogic
seq.29967.13	1	14218	.	T	C	0.00585938	1536	ADD	-0.605895	0.164683	13.5363	3.6308	NA	2025_02_18_somalogic_seq.29967.13_MTgenome_seq.29967.13.regenie.gz	P05423	DNA-directed RNA polymerase III subunit RPC4	POLR3D	ENSG00000168495	8	22245133	22254601	+				['Antiviral defense', 'Immunity', 'Innate immunity', 'Transcription']		['Nucleoplasm']	['Nucleoplasm']	somalogic
seq.29967.13	1	16309	.	A	G	0.0345052	1536	ADD	-0.284389	0.0696015	16.6951	4.35758	NA	2025_02_18_somalogic_seq.29967.13_MTgenome_seq.29967.13.regenie.gz	P05423	DNA-directed RNA polymerase III subunit RPC4	POLR3D	ENSG00000168495	8	22245133	22254601	+				['Antiviral defense', 'Immunity', 'Innate immunity', 'Transcription']		['Nucleoplasm']	['Nucleoplasm']	somalogic
seq.29971.6	1	8572	.	G	A	0.0078125	1536	ADD	-0.485891	0.13933	12.1615	3.3117	NA	2025_02_18_somalogic_seq.29971.6_MTgenome_seq.29971.6.regenie.gz	O43246	Cationic amino acid transporter 4	SLC7A4	ENSG00000099960	22	21028718	21032840	-	Tissue enhanced - testis 14.9|choroid_plexus 13.6	Cell type enhanced - Glandular_and_luminal_cells 32|Intestinal_goblet_cells 10.5|Cytotrophoblasts 22.8|Syncytiotrophoblasts 10.9|Prostatic_glandular_cells 9.6		['Amino-acid transport', 'Transport']		['Nucleoplasm', 'Vesicles', 'Plasma membrane']	['Vesicles', 'Plasma membrane']	somalogic
seq.29971.6	1	15629	.	T	C	0.00455729	1536	ADD	-0.65374	0.18196	12.908	3.48521	NA	2025_02_18_somalogic_seq.29971.6_MTgenome_seq.29971.6.regenie.gz	O43246	Cationic amino acid transporter 4	SLC7A4	ENSG00000099960	22	21028718	21032840	-	Tissue enhanced - testis 14.9|choroid_plexus 13.6	Cell type enhanced - Glandular_and_luminal_cells 32|Intestinal_goblet_cells 10.5|Cytotrophoblasts 22.8|Syncytiotrophoblasts 10.9|Prostatic_glandular_cells 9.6		['Amino-acid transport', 'Transport']		['Nucleoplasm', 'Vesicles', 'Plasma membrane']	['Vesicles', 'Plasma membrane']	somalogic
seq.29971.6	1	16324	.	T	C	0.016276	1536	ADD	0.396272	0.0971272	16.6458	4.34631	NA	2025_02_18_somalogic_seq.29971.6_MTgenome_seq.29971.6.regenie.gz	O43246	Cationic amino acid transporter 4	SLC7A4	ENSG00000099960	22	21028718	21032840	-	Tissue enhanced - testis 14.9|choroid_plexus 13.6	Cell type enhanced - Glandular_and_luminal_cells 32|Intestinal_goblet_cells 10.5|Cytotrophoblasts 22.8|Syncytiotrophoblasts 10.9|Prostatic_glandular_cells 9.6		['Amino-acid transport', 'Transport']		['Nucleoplasm', 'Vesicles', 'Plasma membrane']	['Vesicles', 'Plasma membrane']	somalogic
seq.29977.54	1	16210	.	A	G	0.00195312	1536	ADD	1.01058	0.284802	12.591	3.4116	NA	2025_02_18_somalogic_seq.29977.54_MTgenome_seq.29977.54.regenie.gz	Q8WU67	Phospholipase ABHD3	ABHD3	ENSG00000158201	18	21650901	21704780	-		Cell type enhanced - Distal_enterocytes 116.4|Syncytiotrophoblasts 110.1		['Lipid metabolism', 'Phospholipid metabolism']	['Hydrolase', 'Serine esterase']	['Nucleoplasm', 'Vesicles', 'Plasma membrane']	['Nucleoplasm', 'Plasma membrane']	somalogic
seq.2998.53	1	16210	.	A	G	0.00195312	1536	ADD	-1.07123	0.284701	14.1574	3.77435	NA	2025_02_18_somalogic_seq.2998.53_MTgenome_seq.2998.53.regenie.gz	Q9BX67	Junctional adhesion molecule C	JAM3	ENSG00000166086	11	134069071	134152001	+		Cell type enhanced - Rod_photoreceptor_cells 68.8|Excitatory_neurons 81.5|Oligodendrocyte_precursor_cells 71.7|Extravillous_trophoblasts 77.5|Oligodendrocytes 319.1	Secreted to blood	['Angiogenesis', 'Cell adhesion', 'Differentiation', 'Spermatogenesis']		['Golgi apparatus']	['Golgi apparatus']	somalogic
seq.29985.87	1	4501	.	C	T	0.00195312	1536	ADD	1.18209	0.284682	17.2417	4.48263	NA	2025_02_18_somalogic_seq.29985.87_MTgenome_seq.29985.87.regenie.gz	Q12899	Tripartite motif-containing protein 26	TRIM26	ENSG00000234127	6	30184455	30213427	-				['Immunity', 'Innate immunity']	['Transferase']	['Nucleoplasm', 'Cytosol']	['Nucleoplasm', 'Cytosol']	somalogic
seq.29985.87	1	8985	.	A	G	0.00260417	1536	ADD	0.87706	0.247431	12.5646	3.40548	NA	2025_02_18_somalogic_seq.29985.87_MTgenome_seq.29985.87.regenie.gz	Q12899	Tripartite motif-containing protein 26	TRIM26	ENSG00000234127	6	30184455	30213427	-				['Immunity', 'Innate immunity']	['Transferase']	['Nucleoplasm', 'Cytosol']	['Nucleoplasm', 'Cytosol']	somalogic
seq.29985.87	1	15298	.	C	T	0.00195312	1536	ADD	1.18209	0.284682	17.2417	4.48263	NA	2025_02_18_somalogic_seq.29985.87_MTgenome_seq.29985.87.regenie.gz	Q12899	Tripartite motif-containing protein 26	TRIM26	ENSG00000234127	6	30184455	30213427	-				['Immunity', 'Innate immunity']	['Transferase']	['Nucleoplasm', 'Cytosol']	['Nucleoplasm', 'Cytosol']	somalogic
seq.29989.145	1	16326	.	A	G	0.00260417	1536	ADD	0.868266	0.244342	12.6273	3.42003	NA	2025_02_18_somalogic_seq.29989.145_MTgenome_seq.29989.145.regenie.gz	Q9BRP8	Protein wibg homolog	PYM1	ENSG00000170473	12	55901413	55932618	-				['Nonsense-mediated mRNA decay', 'Translation regulation']	['RNA-binding']	['Nucleoplasm', 'Nucleoli', 'Cell Junctions', 'Cytosol']	['Nucleoplasm', 'Nucleoli', 'Cytosol']	somalogic
seq.29991.58	1	3010	.	G	A	0.0458984	1536	ADD	0.221298	0.0607631	13.2641	3.56776	NA	2025_02_18_somalogic_seq.29991.58_MTgenome_seq.29991.58.regenie.gz	Q92733	Proline-rich protein PRCC	PRCC	ENSG00000143294	1	156750610	156800815	+				['Cell cycle']		['Nuclear speckles']	['Nuclear speckles']	somalogic
seq.29995.77	1	3447	.	A	G	0.00455729	1536	ADD	-0.642001	0.183507	12.2395	3.32986	NA	2025_02_18_somalogic_seq.29995.77_MTgenome_seq.29995.77.regenie.gz	Q9GZP9	Derlin-2	DERL2	ENSG00000072849	17	5471254	5486811	-		Cell type enhanced - Early_spermatids 281.7		['Host-virus interaction', 'Unfolded protein response']		['Endoplasmic reticulum']	['Endoplasmic reticulum']	somalogic
seq.29995.77	1	16287	.	C	T	0.0123698	1536	ADD	-0.414794	0.112454	13.6055	3.6468	NA	2025_02_18_somalogic_seq.29995.77_MTgenome_seq.29995.77.regenie.gz	Q9GZP9	Derlin-2	DERL2	ENSG00000072849	17	5471254	5486811	-		Cell type enhanced - Early_spermatids 281.7		['Host-virus interaction', 'Unfolded protein response']		['Endoplasmic reticulum']	['Endoplasmic reticulum']	somalogic
seq.29999.1	1	13477	.	G	A	0.00390625	1536	ADD	0.781132	0.203638	14.714	3.9027	NA	2025_02_18_somalogic_seq.29999.1_MTgenome_seq.29999.1.regenie.gz	Q13200	26S proteasome non-ATPase regulatory subunit 2	PSMD2	ENSG00000175166	3	184299198	184309050	+	Tissue enhanced - skeletal_muscle 321.1	Cell type enhanced - Pancreatic_endocrine_cells 317.5						somalogic
seq.3000.66	1	12362	.	C	T	0.00455729	1536	ADD	0.590145	0.155344	14.4321	3.83772	NA	2025_02_18_somalogic_seq.3000.66_MTgenome_seq.3000.66.regenie.gz	P11226	Mannose-binding protein C	MBL2	ENSG00000165471	10	52765380	52772784	-	Tissue enriched - liver 272.6	Cell type enriched - Hepatocytes 230.9	Secreted to blood	['Complement activation lectin pathway', 'Complement pathway', 'Immunity', 'Innate immunity']				somalogic
seq.3000.66	1	15671	.	A	G	0.00325521	1536	ADD	0.65851	0.184034	12.8035	3.46095	NA	2025_02_18_somalogic_seq.3000.66_MTgenome_seq.3000.66.regenie.gz	P11226	Mannose-binding protein C	MBL2	ENSG00000165471	10	52765380	52772784	-	Tissue enriched - liver 272.6	Cell type enriched - Hepatocytes 230.9	Secreted to blood	['Complement activation lectin pathway', 'Complement pathway', 'Immunity', 'Innate immunity']				somalogic
seq.30003.16	1	10609	.	T	C	0.0143229	1536	ADD	0.37019	0.104519	12.5446	3.40083	NA	2025_02_18_somalogic_seq.30003.16_MTgenome_seq.30003.16.regenie.gz	P09914	Interferon-induced protein with tetratricopeptide repeats 1	IFIT1	ENSG00000185745	10	89392546	89406487	+		Cell type enhanced - Adipocytes 53.1|Muller_glia_cells 74.6		['Antiviral defense', 'Host-virus interaction', 'Immunity', 'Innate immunity']	['RNA-binding']	['Cytosol']	['Cytosol']	somalogic
seq.30005.54	1	15607	.	A	G	0.0266927	1536	ADD	0.283624	0.0783777	13.0948	3.52855	NA	2025_02_18_somalogic_seq.30005.54_MTgenome_seq.30005.54.regenie.gz	Q9H6V9	Lipid droplet-associated hydrolase	LDAH	ENSG00000118961	2	20684014	20823130	-		Cell type enhanced - Excitatory_neurons 40.1|Oligodendrocyte_precursor_cells 36.8|Inhibitory_neurons 55|Oligodendrocytes 38		['Lipid degradation', 'Lipid metabolism']	['Hydrolase']			somalogic
seq.30007.3	1	7759	.	T	C	0.0117188	1536	ADD	-0.404771	0.115776	12.223	3.32603	NA	2025_02_18_somalogic_seq.30007.3_MTgenome_seq.30007.3.regenie.gz	Q9HAC8	Ubiquitin domain-containing protein 1	UBTD1	ENSG00000165886	10	97498924	97571206	+						['Vesicles', 'Plasma membrane', 'Cytosol']	['Vesicles']	somalogic
seq.30007.3	1	12279	.	A	G	0.00325521	1536	ADD	-0.776803	0.218678	12.6186	3.41802	NA	2025_02_18_somalogic_seq.30007.3_MTgenome_seq.30007.3.regenie.gz	Q9HAC8	Ubiquitin domain-containing protein 1	UBTD1	ENSG00000165886	10	97498924	97571206	+						['Vesicles', 'Plasma membrane', 'Cytosol']	['Vesicles']	somalogic
seq.30007.3	1	12792	.	C	T	0.00325521	1536	ADD	-0.776803	0.218678	12.6186	3.41802	NA	2025_02_18_somalogic_seq.30007.3_MTgenome_seq.30007.3.regenie.gz	Q9HAC8	Ubiquitin domain-containing protein 1	UBTD1	ENSG00000165886	10	97498924	97571206	+						['Vesicles', 'Plasma membrane', 'Cytosol']	['Vesicles']	somalogic
seq.30007.3	1	15859	.	A	G	0.00325521	1536	ADD	-0.776803	0.218678	12.6186	3.41802	NA	2025_02_18_somalogic_seq.30007.3_MTgenome_seq.30007.3.regenie.gz	Q9HAC8	Ubiquitin domain-containing protein 1	UBTD1	ENSG00000165886	10	97498924	97571206	+						['Vesicles', 'Plasma membrane', 'Cytosol']	['Vesicles']	somalogic
seq.30019.252	1	7854	.	T	C	0.00195312	1536	ADD	-1.06777	0.27616	14.9498	3.957	NA	2025_02_18_somalogic_seq.30019.252_MTgenome_seq.30019.252.regenie.gz	Q96HP4	Oxidoreductase NAD-binding domain-containing protein 1	OXNAD1	ENSG00000154814	3	16265160	16350299	+		Cell type enhanced - T-cells 113.3|Excitatory_neurons 64.8|Inhibitory_neurons 60.3	Intracellular and membrane		['Oxidoreductase']	['Nucleoplasm']	['Nucleoplasm']	somalogic
seq.30019.252	1	8050	.	A	G	0.00260417	1536	ADD	-0.84069	0.240968	12.1717	3.31408	NA	2025_02_18_somalogic_seq.30019.252_MTgenome_seq.30019.252.regenie.gz	Q96HP4	Oxidoreductase NAD-binding domain-containing protein 1	OXNAD1	ENSG00000154814	3	16265160	16350299	+		Cell type enhanced - T-cells 113.3|Excitatory_neurons 64.8|Inhibitory_neurons 60.3	Intracellular and membrane		['Oxidoreductase']	['Nucleoplasm']	['Nucleoplasm']	somalogic
seq.30019.252	1	9861	.	T	C	0.00260417	1536	ADD	-0.851794	0.238488	12.7567	3.45008	NA	2025_02_18_somalogic_seq.30019.252_MTgenome_seq.30019.252.regenie.gz	Q96HP4	Oxidoreductase NAD-binding domain-containing protein 1	OXNAD1	ENSG00000154814	3	16265160	16350299	+		Cell type enhanced - T-cells 113.3|Excitatory_neurons 64.8|Inhibitory_neurons 60.3	Intracellular and membrane		['Oxidoreductase']	['Nucleoplasm']	['Nucleoplasm']	somalogic
seq.3003.29	1	4080	.	T	C	0.00455729	1536	ADD	0.645477	0.184911	12.1854	3.31726	NA	2025_02_18_somalogic_seq.3003.29_MTgenome_seq.3003.29.regenie.gz	O14931	Natural cytotoxicity triggering receptor 3	NCR3	ENSG00000204475	6	31588895	31593006	-	Group enriched - bone_marrow 4|lymphoid_tissue 15.8|intestine 5.5	Group enriched - B-cells 45.5|NK-cells 141.4|T-cells 49.8		['Immunity']	['Receptor']			somalogic
seq.3003.29	1	5093	.	T	C	0.00195312	1536	ADD	1.0449	0.282935	13.6388	3.6545	NA	2025_02_18_somalogic_seq.3003.29_MTgenome_seq.3003.29.regenie.gz	O14931	Natural cytotoxicity triggering receptor 3	NCR3	ENSG00000204475	6	31588895	31593006	-	Group enriched - bone_marrow 4|lymphoid_tissue 15.8|intestine 5.5	Group enriched - B-cells 45.5|NK-cells 141.4|T-cells 49.8		['Immunity']	['Receptor']			somalogic
seq.3007.7	1	4820	.	G	A	0.0136719	1536	ADD	-0.258774	0.0733234	12.4554	3.38008	NA	2025_02_18_somalogic_seq.3007.7_MTgenome_seq.3007.7.regenie.gz	Q9Y336	Sialic acid-binding Ig-like lectin 9	SIGLEC9	ENSG00000129450	19	51124906	51136651	+	Tissue enhanced - lymphoid_tissue 20.2	Group enriched - monocytes 14.7|Hofbauer_cells 43.1|Kupffer_cells 31.8|Langerhans_cells 19.8|Macrophages 24.6		['Cell adhesion']				somalogic
seq.3024.18	1	5783	.	G	A	0.0117188	1536	ADD	0.40823	0.110407	13.6716	3.6621	NA	2025_02_18_somalogic_seq.3024.18_MTgenome_seq.3024.18.regenie.gz	P08697	Alpha-2-antiplasmin	SERPINF2	ENSG00000167711	17	1742836	1755265	+	Tissue enriched - liver 1539.8	Cell type enriched - Hepatocytes 814.9	Secreted to blood	['Acute phase']	['Protease inhibitor', 'Serine protease inhibitor']	['Golgi apparatus']	['Golgi apparatus']	somalogic
seq.3024.18	1	10727	.	C	T	0.0117188	1536	ADD	0.40823	0.110407	13.6716	3.6621	NA	2025_02_18_somalogic_seq.3024.18_MTgenome_seq.3024.18.regenie.gz	P08697	Alpha-2-antiplasmin	SERPINF2	ENSG00000167711	17	1742836	1755265	+	Tissue enriched - liver 1539.8	Cell type enriched - Hepatocytes 814.9	Secreted to blood	['Acute phase']	['Protease inhibitor', 'Serine protease inhibitor']	['Golgi apparatus']	['Golgi apparatus']	somalogic
seq.30244.51	1	10535	.	T	C	0.00520833	1536	ADD	0.688295	0.16486	17.4308	4.52585	NA	2025_02_18_somalogic_seq.30244.51_MTgenome_seq.30244.51.regenie.gz	Q86W42	THO complex subunit 6 homolog	THOC6	ENSG00000131652	16	3024027	3027755	+		Cell type enhanced - Extravillous_trophoblasts 124.8|Cytotrophoblasts 114		['Apoptosis', 'mRNA processing', 'mRNA splicing', 'mRNA transport', 'Transport']	['Developmental protein', 'RNA-binding']	['Nucleoplasm', 'Nuclear speckles']	['Nucleoplasm', 'Nuclear speckles']	somalogic
seq.30249.11	1	16222	.	C	T	0.0078125	1536	ADD	-0.522699	0.143215	13.3206	3.58087	NA	2025_02_18_somalogic_seq.30249.11_MTgenome_seq.30249.11.regenie.gz	A2A3K4	Protein tyrosine phosphatase domain-containing protein 1	PTPDC1	ENSG00000158079	9	94030794	94109856	+		Cell type enhanced - Excitatory_neurons 34.8|Oligodendrocytes 76.8		['Cilium biogenesis/degradation']	['Hydrolase', 'Protein phosphatase']	['Nucleoplasm']	['Nucleoplasm']	somalogic
seq.30284.33	1	16326	.	A	G	0.00260417	1536	ADD	0.874082	0.23487	13.85	3.70335	NA	2025_02_18_somalogic_seq.30284.33_MTgenome_seq.30284.33.regenie.gz	Q9BZG1	Ras-related protein Rab-34	RAB34	ENSG00000109113	17	28714281	28718429	-		Cell type enhanced - Leydig_cells 150.5|Peritubular_cells 168.1		['Cilium biogenesis/degradation', 'Protein transport', 'Transport']				somalogic
seq.3029.52	1	15458	.	T	C	0.0110677	1536	ADD	-0.394772	0.110657	12.7273	3.44327	NA	2025_02_18_somalogic_seq.3029.52_MTgenome_seq.3029.52.regenie.gz	Q9NNX6	CD209 antigen	CD209	ENSG00000090659	19	7739993	7747564	-	Tissue enhanced - adipose_tissue 33|placenta 22	Group enriched - Kupffer_cells 12.9|Langerhans_cells 14.9|Macrophages 22.9	Intracellular and membrane	['Adaptive immunity', 'Cell adhesion', 'Endocytosis', 'Host-virus interaction', 'Immunity', 'Innate immunity']	['Host cell receptor for virus entry', 'Receptor']			somalogic
seq.30299.22	1	16222	.	C	T	0.0078125	1536	ADD	-0.552697	0.139339	15.7337	4.13719	NA	2025_02_18_somalogic_seq.30299.22_MTgenome_seq.30299.22.regenie.gz	P31645	Sodium-dependent serotonin transporter	SLC6A4	ENSG00000108576	17	30194319	30236002	-	Group enriched - intestine 39.2|placenta 17.8|lung 27.9	Group enriched - Proximal_enterocytes 100.4|Cytotrophoblasts 119.5|Syncytiotrophoblasts 95.7		['Neurotransmitter transport', 'Symport', 'Transport']		['Golgi apparatus', 'Vesicles']	['Golgi apparatus', 'Vesicles']	somalogic
seq.3030.3	1	4541	.	G	A	0.00651042	1536	ADD	-0.580989	0.155327	13.9907	3.73586	NA	2025_02_18_somalogic_seq.3030.3_MTgenome_seq.3030.3.regenie.gz	Q9H2X3	C-type lectin domain family 4 member M	CLEC4M	ENSG00000104938	19	7763210	7769605	+	Group enriched - lymphoid_tissue 16|liver 60.8	Cell type enhanced - Endothelial_cells 21.8|Kupffer_cells 19|Fibroblasts 41.6|Sertoli_cells 40.8|Granulosa_cells 32.9	Intracellular and membrane	['Adaptive immunity', 'Endocytosis', 'Host-virus interaction', 'Immunity', 'Innate immunity']	['Host cell receptor for virus entry', 'Receptor']			somalogic
seq.30301.29	1	12397	.	A	G	0.00195312	1536	ADD	1.06669	0.287666	13.7499	3.68021	NA	2025_02_18_somalogic_seq.30301.29_MTgenome_seq.30301.29.regenie.gz	Q9NUQ2	1-acyl-sn-glycerol-3-phosphate acyltransferase epsilon	AGPAT5	ENSG00000155189	8	6708642	6761503	+	Tissue enhanced - brain 31.4	Cell type enhanced - Glandular_and_luminal_cells 95.8|dendritic_cells 150		['Lipid biosynthesis', 'Lipid metabolism', 'Phospholipid biosynthesis', 'Phospholipid metabolism']	['Acyltransferase', 'Transferase']	['Mitochondria']	['Mitochondria']	somalogic
seq.30314.27	1	3221	.	A	G	0.0130208	1536	ADD	0.432512	0.110535	15.3107	4.04002	NA	2025_02_18_somalogic_seq.30314.27_MTgenome_seq.30314.27.regenie.gz	Q643R3	Lysophospholipid acyltransferase LPCAT4	LPCAT4	ENSG00000176454	15	34358633	34367196	-		Cell type enhanced - Gastric_mucus-secreting_cells 123.2|Distal_enterocytes 96|Paneth_cells 97.2		['Lipid biosynthesis', 'Lipid metabolism', 'Phospholipid biosynthesis', 'Phospholipid metabolism']	['Acyltransferase', 'Transferase']			somalogic
seq.30314.27	1	16324	.	T	C	0.016276	1536	ADD	0.387352	0.0989262	15.3317	4.04484	NA	2025_02_18_somalogic_seq.30314.27_MTgenome_seq.30314.27.regenie.gz	Q643R3	Lysophospholipid acyltransferase LPCAT4	LPCAT4	ENSG00000176454	15	34358633	34367196	-		Cell type enhanced - Gastric_mucus-secreting_cells 123.2|Distal_enterocytes 96|Paneth_cells 97.2		['Lipid biosynthesis', 'Lipid metabolism', 'Phospholipid biosynthesis', 'Phospholipid metabolism']	['Acyltransferase', 'Transferase']			somalogic
seq.30315.26	1	15388	.	T	C	0.00520833	1536	ADD	-0.60503	0.170521	12.5892	3.41119	NA	2025_02_18_somalogic_seq.30315.26_MTgenome_seq.30315.26.regenie.gz	Q9UK22	F-box only protein 2	FBXO2	ENSG00000116661	1	11637018	11655785	-	Group enriched - brain 296|pituitary_gland 115.2|choroid_plexus 92.9|pancreas 84.4	Cell type enhanced - Pancreatic_endocrine_cells 115.5|Exocrine_glandular_cells 355.1|Basal_respiratory_cells 140.8|Hepatocytes 113.3		['Ubl conjugation pathway']		['Nucleoplasm', 'Cytosol']	['Nucleoplasm', 'Cytosol']	somalogic
seq.30322.51	1	7364	.	A	G	0.00195312	1536	ADD	-0.992464	0.276922	12.8444	3.47045	NA	2025_02_18_somalogic_seq.30322.51_MTgenome_seq.30322.51.regenie.gz	Q96FW1	Ubiquitin thioesterase OTUB1	OTUB1	ENSG00000167770	11	63985853	64001811	+				['Adaptive immunity', 'DNA damage', 'DNA repair', 'Immunity', 'Ubl conjugation pathway']	['Hydrolase', 'Protease', 'Thiol protease']	['Cytosol', 'Cytoplasmic bodies']	['Cytosol']	somalogic
seq.30322.51	1	16227	.	A	G	0.00358073	1536	ADD	-0.785638	0.209432	14.0721	3.75465	NA	2025_02_18_somalogic_seq.30322.51_MTgenome_seq.30322.51.regenie.gz	Q96FW1	Ubiquitin thioesterase OTUB1	OTUB1	ENSG00000167770	11	63985853	64001811	+				['Adaptive immunity', 'DNA damage', 'DNA repair', 'Immunity', 'Ubl conjugation pathway']	['Hydrolase', 'Protease', 'Thiol protease']	['Cytosol', 'Cytoplasmic bodies']	['Cytosol']	somalogic
seq.30324.160	1	4596	.	G	A	0.00195312	1536	ADD	-0.9845	0.282616	12.1349	3.30552	NA	2025_02_18_somalogic_seq.30324.160_MTgenome_seq.30324.160.regenie.gz	Q9UN79	Transcription factor SOX-13	SOX13	ENSG00000143842	1	204073115	204127743	+		Cell type enhanced - Oligodendrocyte_precursor_cells 47.6|granulocytes 30.8		['Differentiation', 'Transcription', 'Transcription regulation']	['DNA-binding', 'Repressor']	['Nucleoplasm']	['Nucleoplasm']	somalogic
seq.30327.12	1	8027	.	G	A	0.00195312	1536	ADD	-1.09958	0.28251	15.1491	4.00286	NA	2025_02_18_somalogic_seq.30327.12_MTgenome_seq.30327.12.regenie.gz	Q07343	cAMP-specific 3',5'-cyclic phosphodiesterase 4B	PDE4B	ENSG00000184588	1	65792514	66374579	+	Tissue enhanced - bone_marrow 74.6	Group enriched - Oligodendrocyte_precursor_cells 1616.4|Oligodendrocytes 3759.6			['Hydrolase']	['Golgi apparatus', 'Cytosol']	['Golgi apparatus']	somalogic
seq.30339.65	1	11215	.	C	T	0.00260417	1536	ADD	0.867426	0.242569	12.7878	3.45731	NA	2025_02_18_somalogic_seq.30339.65_MTgenome_seq.30339.65.regenie.gz	P68363	Tubulin alpha	TUBA1A|TUBA8|TUBA1C|TUBA4A|TUBA1B	ENSG00000123416	12	49127782	49131397	-		Cell type enhanced - Extravillous_trophoblasts 2882.9			['Hydrolase']	['Microtubules']	['Microtubules']	somalogic
seq.30339.65	1	11215	.	C	T	0.00260417	1536	ADD	0.867426	0.242569	12.7878	3.45731	NA	2025_02_18_somalogic_seq.30339.65_MTgenome_seq.30339.65.regenie.gz	P68366	Tubulin alpha	TUBA1A|TUBA8|TUBA1C|TUBA4A|TUBA1B	ENSG00000127824	2	219249710	219277902	-	Tissue enhanced - skeletal_muscle 351.6|tongue 256.2	Cell type enhanced - Late_spermatids 899.2|Suprabasal_keratinocytes 645.1			['Hydrolase']	['Microtubules']	['Microtubules']	somalogic
seq.30339.65	1	11215	.	C	T	0.00260417	1536	ADD	0.867426	0.242569	12.7878	3.45731	NA	2025_02_18_somalogic_seq.30339.65_MTgenome_seq.30339.65.regenie.gz	Q71U36	Tubulin alpha|Tubulin alpha-1A chain	TUBA1A|TUBA1A|TUBA8|TUBA1C|TUBA4A|TUBA1B	ENSG00000167552	12	49184686	49189324	-	Tissue enhanced - brain 2404.7	Cell type enhanced - Ductal_cells 1004.7|Schwann_cells 1165.7			['Hydrolase']	['Microtubules']	['Microtubules']	somalogic
seq.30339.65	1	11215	.	C	T	0.00260417	1536	ADD	0.867426	0.242569	12.7878	3.45731	NA	2025_02_18_somalogic_seq.30339.65_MTgenome_seq.30339.65.regenie.gz	Q9NY65	Tubulin alpha	TUBA1A|TUBA8|TUBA1C|TUBA4A|TUBA1B	ENSG00000183785	22	18110100	18146683	+	Tissue enhanced - skeletal_muscle 320.5|heart_muscle 124.3|tongue 148.7	Cell type enhanced - Excitatory_neurons 7.8|Oligodendrocyte_precursor_cells 3.3|Horizontal_cells 1.9|Inhibitory_neurons 5.4|Cholangiocytes 1.9			['Hydrolase']	['Microtubules']	['Microtubules']	somalogic
seq.30339.65	1	11215	.	C	T	0.00260417	1536	ADD	0.867426	0.242569	12.7878	3.45731	NA	2025_02_18_somalogic_seq.30339.65_MTgenome_seq.30339.65.regenie.gz	Q9BQE3	Tubulin alpha	TUBA1A|TUBA8|TUBA1C|TUBA4A|TUBA1B	ENSG00000167553	12	49188736	49274600	+	Tissue enhanced - esophagus 465.1	Cell type enhanced - Suprabasal_keratinocytes 835.9|Extravillous_trophoblasts 1302.9			['Hydrolase']	['Microtubules']	['Microtubules']	somalogic
seq.30370.19	1	7746	.	A	G	0.0016276	1536	ADD	-1.09843	0.314901	12.1673	3.31307	NA	2025_02_18_somalogic_seq.30370.19_MTgenome_seq.30370.19.regenie.gz	Q9HD47	Ran guanine nucleotide release factor	RANGRF	ENSG00000108961	17	8288654	8290092	+		Group enriched - Early_spermatids 390.4|Late_spermatids 1429.7		['Protein transport', 'Transport']	['Guanine-nucleotide releasing factor']	['Nucleoplasm', 'Cytosol']	['Nucleoplasm']	somalogic
seq.30370.19	1	16210	.	A	G	0.00195312	1536	ADD	-1.07887	0.27623	15.2545	4.02708	NA	2025_02_18_somalogic_seq.30370.19_MTgenome_seq.30370.19.regenie.gz	Q9HD47	Ran guanine nucleotide release factor	RANGRF	ENSG00000108961	17	8288654	8290092	+		Group enriched - Early_spermatids 390.4|Late_spermatids 1429.7		['Protein transport', 'Transport']	['Guanine-nucleotide releasing factor']	['Nucleoplasm', 'Cytosol']	['Nucleoplasm']	somalogic
seq.30375.7	1	11215	.	C	T	0.00260417	1536	ADD	0.850244	0.240827	12.4645	3.38221	NA	2025_02_18_somalogic_seq.30375.7_MTgenome_seq.30375.7.regenie.gz	Q86YL5	Testis development-related protein	TDRP	ENSG00000180190	8	489803	545781	-		Cell type enhanced - Early_spermatids 92.4|Cytotrophoblasts 150.7|Syncytiotrophoblasts 295.6				['Vesicles', 'Cytosol']	['Vesicles', 'Cytosol']	somalogic
seq.30405.3	1	8027	.	G	A	0.00195312	1536	ADD	-1.17126	0.287224	16.6288	4.34242	NA	2025_02_18_somalogic_seq.30405.3_MTgenome_seq.30405.3.regenie.gz	Q17R60	Interphotoreceptor matrix proteoglycan 1	IMPG1	ENSG00000112706	6	75921114	76072678	-	Tissue enriched - retina 650.2	Group enriched - Rod_photoreceptor_cells 635|Cone_photoreceptor_cells 863.2	Secreted in other tissues		['Heparin-binding', 'Receptor']			somalogic
seq.30409.7	1	199	.	T	C	0.0696615	1536	ADD	0.173616	0.0489446	12.5826	3.40965	NA	2025_02_18_somalogic_seq.30409.7_MTgenome_seq.30409.7.regenie.gz	Q9UBL9	P2X purinoceptor 2	P2RX2	ENSG00000187848	12	132618776	132622388	+	Tissue enhanced - brain 11.4|epididymis 21.3|prostate 13.7	Cell type enhanced - Pancreatic_endocrine_cells 3.4|Fibroblasts 5.3|Basal_prostatic_cells 4.1|Breast_glandular_cells 1.6|Peritubular_cells 2.4|Gastric_mucus-secreting_cells 1.2		['Hearing', 'Ion transport', 'Transport']	['Ion channel', 'Ligand-gated ion channel', 'Receptor']			somalogic
seq.30416.57	1	16162	.	A	G	0.00325521	1536	ADD	0.785683	0.218458	12.9347	3.49142	NA	2025_02_18_somalogic_seq.30416.57_MTgenome_seq.30416.57.regenie.gz	Q9H694	Protein bicaudal C homolog 1	BICC1	ENSG00000122870	10	58512872	58831435	+	Tissue enhanced - kidney 27.6	Cell type enhanced - Ductal_cells 91.7|Astrocytes 114.3|Proximal_tubular_cells 176.1|Distal_tubular_cells 138.3|Microglial_cells 158.4|Cholangiocytes 164.1			['Developmental protein', 'RNA-binding']	['Centrosome', 'Cytosol']	['Cytosol']	somalogic
seq.3042.7	1	16309	.	A	G	0.0345052	1536	ADD	0.222116	0.0613143	13.1231	3.5351	NA	2025_02_18_somalogic_seq.3042.7_MTgenome_seq.3042.7.regenie.gz	P02144	Myoglobin	MB	ENSG00000198125	22	35606764	35637951	-	Group enriched - skeletal_muscle 39294.3|heart_muscle 12732.9|tongue 27932.7	Group enriched - Skeletal_myocytes 5324.9|Cardiomyocytes 3199.2		['Oxygen transport', 'Transport']	['Muscle protein']			somalogic
seq.30429.104	1	6018	.	G	A	0.00390625	1536	ADD	-0.701938	0.196427	12.7702	3.45323	NA	2025_02_18_somalogic_seq.30429.104_MTgenome_seq.30429.104.regenie.gz	Q9NV96	Cell cycle control protein 50A	TMEM30A	ENSG00000112697	6	75252924	75284948	-				['Lipid transport', 'Transport']				somalogic
seq.3044.3	1	11084	.	A	G	0.00520833	1536	ADD	0.579327	0.166048	12.1726	3.31428	NA	2025_02_18_somalogic_seq.3044.3_MTgenome_seq.3044.3.regenie.gz	P55774	C-C motif chemokine 18	CCL18	ENSG00000275385	17	36064272	36072032	+	Tissue enriched - lung 47.3	Group enriched - Hofbauer_cells 168.1|Macrophages 205.7	Secreted to blood	['Chemotaxis', 'Inflammatory response']	['Cytokine']			somalogic
seq.3044.3	1	14577	.	T	C	0.00260417	1536	ADD	0.947874	0.235642	16.1807	4.23974	NA	2025_02_18_somalogic_seq.3044.3_MTgenome_seq.3044.3.regenie.gz	P55774	C-C motif chemokine 18	CCL18	ENSG00000275385	17	36064272	36072032	+	Tissue enriched - lung 47.3	Group enriched - Hofbauer_cells 168.1|Macrophages 205.7	Secreted to blood	['Chemotaxis', 'Inflammatory response']	['Cytokine']			somalogic
seq.3044.3	1	15388	.	T	C	0.00520833	1536	ADD	0.705183	0.168169	17.5837	4.56077	NA	2025_02_18_somalogic_seq.3044.3_MTgenome_seq.3044.3.regenie.gz	P55774	C-C motif chemokine 18	CCL18	ENSG00000275385	17	36064272	36072032	+	Tissue enriched - lung 47.3	Group enriched - Hofbauer_cells 168.1|Macrophages 205.7	Secreted to blood	['Chemotaxis', 'Inflammatory response']	['Cytokine']			somalogic
seq.30442.35	1	9861	.	T	C	0.00260417	1536	ADD	-0.869815	0.247686	12.3325	3.35151	NA	2025_02_18_somalogic_seq.30442.35_MTgenome_seq.30442.35.regenie.gz	Q9Y6Q2	Stonin-1	STON1	ENSG00000243244	2	48529383	48598513	+		Cell type enhanced - Smooth_muscle_cells 19.8|Endometrial_stromal_cells 40.3|Muller_glia_cells 29.9|Prostatic_glandular_cells 28.6		['Endocytosis']				somalogic
seq.30454.31	1	15244	.	A	G	0.00195312	1536	ADD	-0.996903	0.286397	12.1162	3.30116	NA	2025_02_18_somalogic_seq.30454.31_MTgenome_seq.30454.31.regenie.gz	Q7Z4M0	Meiotic recombination protein REC114	REC114	ENSG00000183324	15	73443164	73560013	+	Tissue enriched - testis 38.1			['DNA recombination', 'Meiosis']				somalogic
seq.30457.3	1	8050	.	A	G	0.00260417	1536	ADD	-0.876171	0.248165	12.4652	3.38236	NA	2025_02_18_somalogic_seq.30457.3_MTgenome_seq.30457.3.regenie.gz	P26378	ELAV-like protein 4	ELAVL4	ENSG00000162374	1	50024029	50203772	+	Tissue enhanced - brain 38.3|adrenal_gland 10.8	Group enriched - Early_spermatids 172.6|Late_spermatids 208.1|Excitatory_neurons 153.4|Oligodendrocyte_precursor_cells 70.7|Inhibitory_neurons 105.2		['mRNA processing', 'mRNA splicing']	['RNA-binding']	['Nucleoplasm', 'Vesicles']	['Nucleoplasm', 'Vesicles']	somalogic
seq.30463.20	1	16210	.	A	G	0.00195312	1536	ADD	-1.01457	0.278002	13.3188	3.58045	NA	2025_02_18_somalogic_seq.30463.20_MTgenome_seq.30463.20.regenie.gz	Q86VP3	Phosphofurin acidic cluster sorting protein 2	PACS2	ENSG00000179364	14	105300563	105398147	+	Group enriched - brain 161.1|skeletal_muscle 70.1	Cell type enhanced - Late_spermatids 98.4|Oligodendrocytes 157.6		['Apoptosis', 'Host-virus interaction']		['Mitochondria']	['Mitochondria']	somalogic
seq.30464.15	1	3010	.	G	A	0.0458984	1536	ADD	0.232148	0.0622449	13.9098	3.71716	NA	2025_02_18_somalogic_seq.30464.15_MTgenome_seq.30464.15.regenie.gz	Q9NVU0	DNA-directed RNA polymerase III subunit RPC5	POLR3E	ENSG00000058600	16	22297375	22335101	+	Tissue enhanced - skeletal_muscle 60.4			['Antiviral defense', 'Immunity', 'Innate immunity', 'Transcription']		['Nucleoplasm']	['Nucleoplasm']	somalogic
seq.30464.15	1	16161	.	TA	T	0.00455729	1536	ADD	0.690942	0.188235	13.4735	3.61627	NA	2025_02_18_somalogic_seq.30464.15_MTgenome_seq.30464.15.regenie.gz	Q9NVU0	DNA-directed RNA polymerase III subunit RPC5	POLR3E	ENSG00000058600	16	22297375	22335101	+	Tissue enhanced - skeletal_muscle 60.4			['Antiviral defense', 'Immunity', 'Innate immunity', 'Transcription']		['Nucleoplasm']	['Nucleoplasm']	somalogic
seq.30481.14	1	4596	.	G	A	0.00195312	1536	ADD	-1.05527	0.281061	14.0969	3.76037	NA	2025_02_18_somalogic_seq.30481.14_MTgenome_seq.30481.14.regenie.gz	Q96D96	Voltage-gated hydrogen channel 1	HVCN1	ENSG00000122986	12	110627841	110704950	-	Tissue enriched - choroid_plexus 520.1	Cell type enhanced - Early_spermatids 87.2|Late_spermatids 71.4|B-cells 179.8|dendritic_cells 69.3|Spermatocytes 95.9		['Hydrogen ion transport', 'Ion transport', 'Transport']	['Ion channel', 'Voltage-gated channel']			somalogic
seq.30492.86	1	16527	.	C	T	0.016276	1536	ADD	0.349944	0.0984669	12.6304	3.42075	NA	2025_02_18_somalogic_seq.30492.86_MTgenome_seq.30492.86.regenie.gz	Q9NQ33	Achaete-scute homolog 3	ASCL3	ENSG00000176009	11	8937578	8943016	-	Tissue enriched - salivary_gland 8.4	Group enriched - Ionocytes 72.9|Salivary_duct_cells 138.5		['Transcription', 'Transcription regulation']	['DNA-binding', 'Repressor']			somalogic
seq.30496.11	1	9094	.	C	T	0.0358073	1536	ADD	-0.248592	0.0694031	12.8297	3.46704	NA	2025_02_18_somalogic_seq.30496.11_MTgenome_seq.30496.11.regenie.gz	Q8N0S2	Synaptonemal complex central element protein 1	SYCE1	ENSG00000171772	10	133553901	133569835	-	Group enriched - testis 68.9|brain 17.5	Group enriched - Early_spermatids 129.7|Late_spermatids 103.5|Spermatocytes 372|Spermatogonia 106.3		['Cell cycle', 'Cell division', 'Meiosis']		['Nucleoplasm', 'Vesicles', 'Cytosol']	['Nucleoplasm']	somalogic
seq.30496.11	1	9614	.	A	G	0.0292969	1536	ADD	-0.286722	0.0765303	14.0364	3.7464	NA	2025_02_18_somalogic_seq.30496.11_MTgenome_seq.30496.11.regenie.gz	Q8N0S2	Synaptonemal complex central element protein 1	SYCE1	ENSG00000171772	10	133553901	133569835	-	Group enriched - testis 68.9|brain 17.5	Group enriched - Early_spermatids 129.7|Late_spermatids 103.5|Spermatocytes 372|Spermatogonia 106.3		['Cell cycle', 'Cell division', 'Meiosis']		['Nucleoplasm', 'Vesicles', 'Cytosol']	['Nucleoplasm']	somalogic
seq.30508.3	1	12406	.	G	A	0.0410156	1536	ADD	-0.212716	0.0603115	12.4394	3.37638	NA	2025_02_18_somalogic_seq.30508.3_MTgenome_seq.30508.3.regenie.gz	Q9C0D3	KIAA1730 protein	ZYG11B	ENSG00000162378	1	52726453	52827336	+	Tissue enhanced - skeletal_muscle 76|tongue 59.5	Cell type enhanced - Cardiomyocytes 147		['Ubl conjugation pathway']		['Golgi apparatus', 'Intermediate filaments']	['Golgi apparatus', 'Intermediate filaments']	somalogic
seq.30509.9	1	13470	.	A	G	0.00260417	1536	ADD	-1.02581	0.249874	16.8535	4.39386	NA	2025_02_18_somalogic_seq.30509.9_MTgenome_seq.30509.9.regenie.gz	P22102	Trifunctional purine biosynthetic protein adenosine-3	GART	ENSG00000159131	21	33503931	33543491	-				['Purine biosynthesis']	['Ligase', 'Multifunctional enzyme', 'Transferase']	['Mitochondria', 'Cytosol']	['Cytosol']	somalogic
seq.30514.207	1	4596	.	G	A	0.00195312	1536	ADD	-1.01251	0.285038	12.618	3.41789	NA	2025_02_18_somalogic_seq.30514.207_MTgenome_seq.30514.207.regenie.gz	Q17R55	Protein FAM187B	FAM187B	ENSG00000177558	19	35224800	35228739	-	Tissue enriched - testis 66.8	Cell type enriched - Late_spermatids 2674.9						somalogic
seq.30514.207	1	4823	.	T	C	0.00195312	1536	ADD	1.16876	0.310404	14.1774	3.77896	NA	2025_02_18_somalogic_seq.30514.207_MTgenome_seq.30514.207.regenie.gz	Q17R55	Protein FAM187B	FAM187B	ENSG00000177558	19	35224800	35228739	-	Tissue enriched - testis 66.8	Cell type enriched - Late_spermatids 2674.9						somalogic
seq.30515.65	1	16210	.	A	G	0.00195312	1536	ADD	1.08116	0.28408	14.4845	3.8498	NA	2025_02_18_somalogic_seq.30515.65_MTgenome_seq.30515.65.regenie.gz	Q96NL0	RUN domain-containing protein 3B	RUNDC3B	ENSG00000105784	7	87627548	87832296	+	Tissue enhanced - liver 5.8|adrenal_gland 8	Group enriched - Excitatory_neurons 161.8|Inhibitory_neurons 163.8|Microglial_cells 103.8				['Vesicles', 'Cytosol']	['Cytosol']	somalogic
seq.30519.93	1	207	.	G	A	0.054362	1536	ADD	0.19988	0.0555053	12.9678	3.4991	NA	2025_02_18_somalogic_seq.30519.93_MTgenome_seq.30519.93.regenie.gz	Q8NB12	Histone-lysine N-methyltransferase SMYD1	SMYD1	ENSG00000115593	2	88067825	88113384	+	Group enriched - skeletal_muscle 476.2|heart_muscle 155.1|tongue 289.6	Group enriched - Skeletal_myocytes 99.5|Cardiomyocytes 244.7		['Transcription', 'Transcription regulation']	['DNA-binding', 'Methyltransferase', 'Repressor', 'Transferase']			somalogic
seq.3052.8	1	11151	.	C	T	0.00911458	1536	ADD	0.439495	0.12188	13.003	3.50726	NA	2025_02_18_somalogic_seq.3052.8_MTgenome_seq.3052.8.regenie.gz	P48023	Tumor necrosis factor ligand superfamily member 6, soluble form	FASLG	ENSG00000117560	1	172659103	172666876	+	Tissue enhanced - lymphoid_tissue 5.6	Group enriched - NK-cells 71.7|T-cells 26.6	Secreted to blood	['Apoptosis', 'Transcription', 'Transcription regulation']	['Cytokine', 'Repressor']			somalogic
seq.3053.49	1	16210	.	A	G	0.00195312	1536	ADD	0.997987	0.282497	12.4802	3.38585	NA	2025_02_18_somalogic_seq.3053.49_MTgenome_seq.3053.49.regenie.gz	P49771	Fms-related tyrosine kinase 3 ligand	FLT3LG	ENSG00000090554	19	49474207	49486231	+		Cell type enhanced - NK-cells 19.2|T-cells 50.4	Secreted to blood		['Cytokine']			somalogic
seq.30537.40	1	15833	.	C	T	0.00455729	1536	ADD	0.691227	0.182344	14.3701	3.82342	NA	2025_02_18_somalogic_seq.30537.40_MTgenome_seq.30537.40.regenie.gz	Q96M63	Coiled-coil domain-containing protein 114	ODAD1	ENSG00000105479	19	48296457	48321971	-	Group enriched - testis 12.9|choroid_plexus 28.3|fallopian_tube 24.7							somalogic
seq.3055.54	1	980	.	T	C	0.0397135	1536	ADD	0.245157	0.0642788	14.5463	3.86405	NA	2025_02_18_somalogic_seq.3055.54_MTgenome_seq.3055.54.regenie.gz	P24394	Interleukin-4 receptor subunit alpha	IL4R	ENSG00000077238	16	27313668	27364778	+		Cell type enhanced - B-cells 71.7|granulocytes 115.8	Secreted to blood	['Immunity']	['Receptor']	['Nucleoplasm', 'Plasma membrane', 'Centriolar satellite']	['Plasma membrane']	somalogic
seq.3055.54	1	3741	.	C	T	0.0338542	1536	ADD	0.303112	0.0694311	19.0589	4.89708	NA	2025_02_18_somalogic_seq.3055.54_MTgenome_seq.3055.54.regenie.gz	P24394	Interleukin-4 receptor subunit alpha	IL4R	ENSG00000077238	16	27313668	27364778	+		Cell type enhanced - B-cells 71.7|granulocytes 115.8	Secreted to blood	['Immunity']	['Receptor']	['Nucleoplasm', 'Plasma membrane', 'Centriolar satellite']	['Plasma membrane']	somalogic
seq.3055.54	1	5360	.	C	T	0.0338542	1536	ADD	0.303112	0.0694311	19.0589	4.89708	NA	2025_02_18_somalogic_seq.3055.54_MTgenome_seq.3055.54.regenie.gz	P24394	Interleukin-4 receptor subunit alpha	IL4R	ENSG00000077238	16	27313668	27364778	+		Cell type enhanced - B-cells 71.7|granulocytes 115.8	Secreted to blood	['Immunity']	['Receptor']	['Nucleoplasm', 'Plasma membrane', 'Centriolar satellite']	['Plasma membrane']	somalogic
seq.3055.54	1	8137	.	C	T	0.0345052	1536	ADD	0.2997	0.0687867	18.983	4.8798	NA	2025_02_18_somalogic_seq.3055.54_MTgenome_seq.3055.54.regenie.gz	P24394	Interleukin-4 receptor subunit alpha	IL4R	ENSG00000077238	16	27313668	27364778	+		Cell type enhanced - B-cells 71.7|granulocytes 115.8	Secreted to blood	['Immunity']	['Receptor']	['Nucleoplasm', 'Plasma membrane', 'Centriolar satellite']	['Plasma membrane']	somalogic
seq.3055.54	1	8684	.	C	T	0.0338542	1536	ADD	0.303112	0.0694311	19.0589	4.89708	NA	2025_02_18_somalogic_seq.3055.54_MTgenome_seq.3055.54.regenie.gz	P24394	Interleukin-4 receptor subunit alpha	IL4R	ENSG00000077238	16	27313668	27364778	+		Cell type enhanced - B-cells 71.7|granulocytes 115.8	Secreted to blood	['Immunity']	['Receptor']	['Nucleoplasm', 'Plasma membrane', 'Centriolar satellite']	['Plasma membrane']	somalogic
seq.3055.54	1	10142	.	C	T	0.0358073	1536	ADD	0.317177	0.0674274	22.1275	5.59323	NA	2025_02_18_somalogic_seq.3055.54_MTgenome_seq.3055.54.regenie.gz	P24394	Interleukin-4 receptor subunit alpha	IL4R	ENSG00000077238	16	27313668	27364778	+		Cell type enhanced - B-cells 71.7|granulocytes 115.8	Secreted to blood	['Immunity']	['Receptor']	['Nucleoplasm', 'Plasma membrane', 'Centriolar satellite']	['Plasma membrane']	somalogic
seq.3055.54	1	13500	.	T	C	0.046875	1536	ADD	0.208251	0.0590718	12.4283	3.37379	NA	2025_02_18_somalogic_seq.3055.54_MTgenome_seq.3055.54.regenie.gz	P24394	Interleukin-4 receptor subunit alpha	IL4R	ENSG00000077238	16	27313668	27364778	+		Cell type enhanced - B-cells 71.7|granulocytes 115.8	Secreted to blood	['Immunity']	['Receptor']	['Nucleoplasm', 'Plasma membrane', 'Centriolar satellite']	['Plasma membrane']	somalogic
seq.3055.54	1	14569	.	G	A	0.0507812	1536	ADD	0.270909	0.056847	22.7108	5.72513	NA	2025_02_18_somalogic_seq.3055.54_MTgenome_seq.3055.54.regenie.gz	P24394	Interleukin-4 receptor subunit alpha	IL4R	ENSG00000077238	16	27313668	27364778	+		Cell type enhanced - B-cells 71.7|granulocytes 115.8	Secreted to blood	['Immunity']	['Receptor']	['Nucleoplasm', 'Plasma membrane', 'Centriolar satellite']	['Plasma membrane']	somalogic
seq.3055.54	1	16309	.	A	G	0.0345052	1536	ADD	0.329275	0.0686885	22.9799	5.78595	NA	2025_02_18_somalogic_seq.3055.54_MTgenome_seq.3055.54.regenie.gz	P24394	Interleukin-4 receptor subunit alpha	IL4R	ENSG00000077238	16	27313668	27364778	+		Cell type enhanced - B-cells 71.7|granulocytes 115.8	Secreted to blood	['Immunity']	['Receptor']	['Nucleoplasm', 'Plasma membrane', 'Centriolar satellite']	['Plasma membrane']	somalogic
seq.30558.68	1	12973	.	C	T	0.00260417	1536	ADD	0.918536	0.243931	14.1795	3.77944	NA	2025_02_18_somalogic_seq.30558.68_MTgenome_seq.30558.68.regenie.gz	Q5TGI4	Sterile alpha motif domain-containing protein 5	SAMD5	ENSG00000203727	6	147508690	147737547	+		Cell type enhanced - Suprabasal_keratinocytes 62.2|Inhibitory_neurons 266.6|Squamous_epithelial_cells 49.4|Bipolar_cells 90				['Vesicles']	['Vesicles']	somalogic
seq.3056.11	1	6371	.	C	T	0.00195312	1536	ADD	-1.01527	0.286081	12.5946	3.41245	NA	2025_02_18_somalogic_seq.3056.11_MTgenome_seq.3056.11.regenie.gz	P26718	NKG2-D type II integral membrane protein	KLRK1	ENSG00000213809	12	10372353	10391874	-	Tissue enhanced - bone_marrow 21.8|lymphoid_tissue 41.8	Group enriched - NK-cells 26|T-cells 41.7		['Adaptive immunity', 'Differentiation', 'Immunity', 'Innate immunity']	['Receptor']	['Plasma membrane']	['Plasma membrane']	somalogic
seq.3056.11	1	7109	.	C	T	0.00195312	1536	ADD	-1.01527	0.286081	12.5946	3.41245	NA	2025_02_18_somalogic_seq.3056.11_MTgenome_seq.3056.11.regenie.gz	P26718	NKG2-D type II integral membrane protein	KLRK1	ENSG00000213809	12	10372353	10391874	-	Tissue enhanced - bone_marrow 21.8|lymphoid_tissue 41.8	Group enriched - NK-cells 26|T-cells 41.7		['Adaptive immunity', 'Differentiation', 'Immunity', 'Innate immunity']	['Receptor']	['Plasma membrane']	['Plasma membrane']	somalogic
seq.3057.55	1	7521	.	G	A	0.00553385	1536	ADD	0.602585	0.165851	13.2008	3.55311	NA	2025_02_18_somalogic_seq.3057.55_MTgenome_seq.3057.55.regenie.gz	O95388	WNT1-inducible-signaling pathway protein 1	CCN4	ENSG00000104415	8	133191039	133231690	+	Tissue enhanced - ovary 19.3	Cell type enhanced - Smooth_muscle_cells 4|Fibroblasts 15.5	Secreted to extracellular matrix	['Cell adhesion', 'Wnt signaling pathway']		['Cytosol']	['Cytosol']	somalogic
seq.30574.4	1	16162	.	A	G	0.00325521	1536	ADD	0.771259	0.216391	12.7034	3.43772	NA	2025_02_18_somalogic_seq.30574.4_MTgenome_seq.30574.4.regenie.gz	Q9H0D6	5'-3' exoribonuclease 2	XRN2	ENSG00000088930	20	21303331	21389825	+				['mRNA processing', 'Transcription', 'Transcription regulation', 'Transcription termination']	['DNA-binding', 'Exonuclease', 'Hydrolase', 'Nuclease']	['Nucleoplasm', 'Nucleoli']	['Nucleoli']	somalogic
seq.30584.26	1	1822	.	T	C	0.00520833	1536	ADD	0.615592	0.172857	12.6827	3.43291	NA	2025_02_18_somalogic_seq.30584.26_MTgenome_seq.30584.26.regenie.gz	Q93052	Lipoma-preferred partner	LPP	ENSG00000145012	3	188153284	188890671	+		Cell type enhanced - Smooth_muscle_cells 551.5|Late_spermatids 1756.6		['Cell adhesion']	['Activator']	['Focal adhesion sites', 'Cytosol']	['Focal adhesion sites', 'Cytosol']	somalogic
seq.30584.26	1	12358	.	A	G	0.00716146	1536	ADD	0.520781	0.147774	12.4198	3.37181	NA	2025_02_18_somalogic_seq.30584.26_MTgenome_seq.30584.26.regenie.gz	Q93052	Lipoma-preferred partner	LPP	ENSG00000145012	3	188153284	188890671	+		Cell type enhanced - Smooth_muscle_cells 551.5|Late_spermatids 1756.6		['Cell adhesion']	['Activator']	['Focal adhesion sites', 'Cytosol']	['Focal adhesion sites', 'Cytosol']	somalogic
seq.30588.62	1	3866	.	T	C	0.00846354	1536	ADD	-0.509974	0.139568	13.3513	3.58798	NA	2025_02_18_somalogic_seq.30588.62_MTgenome_seq.30588.62.regenie.gz	Q96SL8	Flt3-interacting zinc finger protein 1	FIZ1	ENSG00000179943	19	55591376	55601970	-				['Transcription', 'Transcription regulation']	['Repressor']	['Nucleoplasm']	['Nucleoplasm']	somalogic
seq.30588.62	1	8551	.	T	C	0.00260417	1536	ADD	-1.0249	0.259688	15.5762	4.10103	NA	2025_02_18_somalogic_seq.30588.62_MTgenome_seq.30588.62.regenie.gz	Q96SL8	Flt3-interacting zinc finger protein 1	FIZ1	ENSG00000179943	19	55591376	55601970	-				['Transcription', 'Transcription regulation']	['Repressor']	['Nucleoplasm']	['Nucleoplasm']	somalogic
seq.3059.50	1	11314	.	A	G	0.00390625	1536	ADD	0.70811	0.20025	12.5042	3.39144	NA	2025_02_18_somalogic_seq.3059.50_MTgenome_seq.3059.50.regenie.gz	Q9Y275	Tumor necrosis factor ligand superfamily member 13B	TNFSF13B	ENSG00000102524	13	108251240	108308484	+	Tissue enhanced - bone_marrow 19.8|lymphoid_tissue 25.2	Cell type enhanced - monocytes 542|Hofbauer_cells 167.6|Kupffer_cells 106.6|Langerhans_cells 300.8|Macrophages 143.4	Secreted to blood	['Immunity']	['Cytokine']	['Vesicles', 'Plasma membrane', 'Focal adhesion sites']	['Plasma membrane']	somalogic
seq.30603.17	1	11944	.	T	C	0.00455729	1536	ADD	0.715805	0.183475	15.2207	4.01932	NA	2025_02_18_somalogic_seq.30603.17_MTgenome_seq.30603.17.regenie.gz	Q5VYY2	Lipase member M	LIPM	ENSG00000173239	10	88802730	88820546	+	Tissue enriched - skin_1 27.3		Secreted in other tissues	['Lipid degradation', 'Lipid metabolism']	['Hydrolase']	['Endoplasmic reticulum']	['Endoplasmic reticulum']	somalogic
seq.30605.22	1	9950	.	T	C	0.00325521	1536	ADD	0.79331	0.221499	12.8275	3.46653	NA	2025_02_18_somalogic_seq.30605.22_MTgenome_seq.30605.22.regenie.gz	A8MYA2	Uncharacterized protein CXorf49	CXorf49	ENSG00000215113|ENSG00000215115	X|X	71763349|71714371	71767204|71718285	+|-	Tissue enriched - testis 3.3 $ Tissue enriched - testis 4.6		|	|	|	|	|	somalogic
seq.30607.4	1	7967	.	C	T	0.00585938	1536	ADD	0.56923	0.14551	15.3035	4.03835	NA	2025_02_18_somalogic_seq.30607.4_MTgenome_seq.30607.4.regenie.gz	A6NLU0	Ret finger protein-like 4A	RFPL4A	ENSG00000223638	19	55759097	55763421	+	Tissue enhanced - testis 1.6|epididymis 1.5|liver 3.3	Cell type enhanced - Langerhans_cells 1|Schwann_cells 1.2				['Centrosome', 'Cytosol']	['Centrosome', 'Cytosol']	somalogic
seq.3066.12	1	6044	.	T	C	0.00455729	1536	ADD	0.597423	0.169989	12.3516	3.35596	NA	2025_02_18_somalogic_seq.3066.12_MTgenome_seq.3066.12.regenie.gz	P17931	Galectin-3	LGALS3	ENSG00000131981	14	55124110	55145423	+	Tissue enhanced - intestine 1154.2	Cell type enhanced - Distal_enterocytes 8373.5|Proximal_enterocytes 4885.3|Paneth_cells 4392.4	Secreted to blood	['Differentiation', 'Immunity', 'Innate immunity', 'mRNA processing', 'mRNA splicing']	['IgE-binding protein']	['Nucleoplasm', 'Plasma membrane', 'Cytosol']	['Nucleoplasm', 'Cytosol']	somalogic
seq.3066.12	1	7301	.	A	G	0.00455729	1536	ADD	0.597423	0.169989	12.3516	3.35596	NA	2025_02_18_somalogic_seq.3066.12_MTgenome_seq.3066.12.regenie.gz	P17931	Galectin-3	LGALS3	ENSG00000131981	14	55124110	55145423	+	Tissue enhanced - intestine 1154.2	Cell type enhanced - Distal_enterocytes 8373.5|Proximal_enterocytes 4885.3|Paneth_cells 4392.4	Secreted to blood	['Differentiation', 'Immunity', 'Innate immunity', 'mRNA processing', 'mRNA splicing']	['IgE-binding protein']	['Nucleoplasm', 'Plasma membrane', 'Cytosol']	['Nucleoplasm', 'Cytosol']	somalogic
seq.3066.12	1	7759	.	T	C	0.0117188	1536	ADD	0.401157	0.106463	14.1982	3.78376	NA	2025_02_18_somalogic_seq.3066.12_MTgenome_seq.3066.12.regenie.gz	P17931	Galectin-3	LGALS3	ENSG00000131981	14	55124110	55145423	+	Tissue enhanced - intestine 1154.2	Cell type enhanced - Distal_enterocytes 8373.5|Proximal_enterocytes 4885.3|Paneth_cells 4392.4	Secreted to blood	['Differentiation', 'Immunity', 'Innate immunity', 'mRNA processing', 'mRNA splicing']	['IgE-binding protein']	['Nucleoplasm', 'Plasma membrane', 'Cytosol']	['Nucleoplasm', 'Cytosol']	somalogic
seq.3066.12	1	13392	.	T	C	0.00455729	1536	ADD	0.597423	0.169989	12.3516	3.35596	NA	2025_02_18_somalogic_seq.3066.12_MTgenome_seq.3066.12.regenie.gz	P17931	Galectin-3	LGALS3	ENSG00000131981	14	55124110	55145423	+	Tissue enhanced - intestine 1154.2	Cell type enhanced - Distal_enterocytes 8373.5|Proximal_enterocytes 4885.3|Paneth_cells 4392.4	Secreted to blood	['Differentiation', 'Immunity', 'Innate immunity', 'mRNA processing', 'mRNA splicing']	['IgE-binding protein']	['Nucleoplasm', 'Plasma membrane', 'Cytosol']	['Nucleoplasm', 'Cytosol']	somalogic
seq.30679.17	1	94	.	G	A	0.00325521	1536	ADD	-0.750443	0.214497	12.2403	3.33006	NA	2025_02_18_somalogic_seq.30679.17_MTgenome_seq.30679.17.regenie.gz	Q9UHF0	Neurokinin-B|Tachykinin-3	TAC3	ENSG00000166863	12	57010000	57028883	-	Tissue enriched - placenta 416.2	Cell type enhanced - Fibroblasts 8.6|Extravillous_trophoblasts 39.3|Inhibitory_neurons 38|Cytotrophoblasts 12.8|Syncytiotrophoblasts 23.6	Secreted in female reproductive system		['Neuropeptide']	['Vesicles']	['Vesicles']	somalogic
seq.30683.107	1	183	.	A	G	0.00846354	1536	ADD	0.542185	0.127095	18.1985	4.70107	NA	2025_02_18_somalogic_seq.30683.107_MTgenome_seq.30683.107.regenie.gz	P08582	Melanoma-associated antigen p97	MELTF	ENSG00000163975	3	196980590	197029835	-	Tissue enhanced - salivary_gland 69.2|kidney 34.1	Cell type enhanced - Ductal_cells 28.1|Serous_glandular_cells 27.2|granulocytes 43.4	Intracellular and membrane	['Ion transport', 'Iron transport', 'Transport']				somalogic
seq.30683.107	1	4680	.	C	A	0.00390625	1536	ADD	0.907653	0.185623	23.9099	5.99589	NA	2025_02_18_somalogic_seq.30683.107_MTgenome_seq.30683.107.regenie.gz	P08582	Melanoma-associated antigen p97	MELTF	ENSG00000163975	3	196980590	197029835	-	Tissue enhanced - salivary_gland 69.2|kidney 34.1	Cell type enhanced - Ductal_cells 28.1|Serous_glandular_cells 27.2|granulocytes 43.4	Intracellular and membrane	['Ion transport', 'Iron transport', 'Transport']				somalogic
seq.30683.107	1	12912	.	C	T	0.00390625	1536	ADD	0.907653	0.185623	23.9099	5.99589	NA	2025_02_18_somalogic_seq.30683.107_MTgenome_seq.30683.107.regenie.gz	P08582	Melanoma-associated antigen p97	MELTF	ENSG00000163975	3	196980590	197029835	-	Tissue enhanced - salivary_gland 69.2|kidney 34.1	Cell type enhanced - Ductal_cells 28.1|Serous_glandular_cells 27.2|granulocytes 43.4	Intracellular and membrane	['Ion transport', 'Iron transport', 'Transport']				somalogic
seq.30684.53	1	9201	.	C	T	0.00260417	1536	ADD	0.877778	0.25189	12.1436	3.30754	NA	2025_02_18_somalogic_seq.30684.53_MTgenome_seq.30684.53.regenie.gz	P12838	Neutrophil defensin 4	DEFA4	ENSG00000164821	8	6935820	6938306	-	Tissue enriched - bone_marrow 2664.7	Cell type enriched - Kupffer_cells 10.7	Secreted to blood		['Antibiotic', 'Antimicrobial', 'Defensin', 'Fungicide']			somalogic
seq.30716.87	1	15204	.	T	C	0.00455729	1536	ADD	0.594485	0.166651	12.7252	3.44279	NA	2025_02_18_somalogic_seq.30716.87_MTgenome_seq.30716.87.regenie.gz	P98095	Fibulin-2	FBLN2	ENSG00000163520	3	13549125	13638422	+	Tissue enhanced - heart_muscle 283.2	Cell type enhanced - Adipocytes 87.2|Endometrial_stromal_cells 83.8|Fibroblasts 408.9|Leydig_cells 174.8|Peritubular_cells 214.7	Secreted to extracellular matrix			['Plasma membrane']	['Plasma membrane']	somalogic
seq.30718.177	1	4501	.	C	T	0.00195312	1536	ADD	0.983362	0.281459	12.2067	3.32222	NA	2025_02_18_somalogic_seq.30718.177_MTgenome_seq.30718.177.regenie.gz	P42566	Epidermal growth factor receptor substrate 15	EPS15	ENSG00000085832	1	51354263	51519328	-		Cell type enhanced - Oligodendrocytes 292.4	Intracellular and membrane	['Endocytosis', 'Host-virus interaction', 'Protein transport', 'Transport']		['Vesicles', 'Cytosol']	['Vesicles', 'Cytosol']	somalogic
seq.30718.177	1	15298	.	C	T	0.00195312	1536	ADD	0.983362	0.281459	12.2067	3.32222	NA	2025_02_18_somalogic_seq.30718.177_MTgenome_seq.30718.177.regenie.gz	P42566	Epidermal growth factor receptor substrate 15	EPS15	ENSG00000085832	1	51354263	51519328	-		Cell type enhanced - Oligodendrocytes 292.4	Intracellular and membrane	['Endocytosis', 'Host-virus interaction', 'Protein transport', 'Transport']		['Vesicles', 'Cytosol']	['Vesicles', 'Cytosol']	somalogic
seq.30728.104	1	9287	.	G	A	0.00260417	1536	ADD	-0.956551	0.247469	14.9409	3.95494	NA	2025_02_18_somalogic_seq.30728.104_MTgenome_seq.30728.104.regenie.gz	Q9UKC9	F-box/LRR-repeat protein 2	FBXL2	ENSG00000153558	3	33277025	33403662	+	Tissue enhanced - choroid_plexus 6	Cell type enhanced - Early_spermatids 50.7|Late_spermatids 53.3|Excitatory_neurons 120.8|Oligodendrocyte_precursor_cells 52.4|Inhibitory_neurons 88.9|Oligodendrocytes 46.1		['Host-virus interaction', 'Ubl conjugation pathway']	['Calmodulin-binding']	['Nucleoplasm', 'Nucleoli', 'Plasma membrane']	['Plasma membrane']	somalogic
seq.30753.26	1	4501	.	C	T	0.00195312	1536	ADD	0.995214	0.280353	12.6015	3.41405	NA	2025_02_18_somalogic_seq.30753.26_MTgenome_seq.30753.26.regenie.gz	P28290	Sperm-specific antigen 2	ITPRID2	ENSG00000138434	2	181891730	181930738	+	Tissue enhanced - pancreas 170.3	Cell type enhanced - Distal_enterocytes 226.2			['Actin-binding']	['Nucleoplasm', 'Plasma membrane', 'Cytosol']	['Plasma membrane', 'Cytosol']	somalogic
seq.30753.26	1	8985	.	A	G	0.00260417	1536	ADD	0.919819	0.243668	14.2497	3.79565	NA	2025_02_18_somalogic_seq.30753.26_MTgenome_seq.30753.26.regenie.gz	P28290	Sperm-specific antigen 2	ITPRID2	ENSG00000138434	2	181891730	181930738	+	Tissue enhanced - pancreas 170.3	Cell type enhanced - Distal_enterocytes 226.2			['Actin-binding']	['Nucleoplasm', 'Plasma membrane', 'Cytosol']	['Plasma membrane', 'Cytosol']	somalogic
seq.30753.26	1	15298	.	C	T	0.00195312	1536	ADD	0.995214	0.280353	12.6015	3.41405	NA	2025_02_18_somalogic_seq.30753.26_MTgenome_seq.30753.26.regenie.gz	P28290	Sperm-specific antigen 2	ITPRID2	ENSG00000138434	2	181891730	181930738	+	Tissue enhanced - pancreas 170.3	Cell type enhanced - Distal_enterocytes 226.2			['Actin-binding']	['Nucleoplasm', 'Plasma membrane', 'Cytosol']	['Plasma membrane', 'Cytosol']	somalogic
seq.30768.19	1	575	.	C	T	0.0130208	1536	ADD	-0.41488	0.103935	15.9337	4.1831	NA	2025_02_18_somalogic_seq.30768.19_MTgenome_seq.30768.19.regenie.gz	Q5THR3	EF-hand calcium-binding domain-containing protein 6	EFCAB6	ENSG00000186976	22	43528744	43812337	-	Group enriched - testis 23.6|fallopian_tube 7.4	Group enriched - Early_spermatids 252.2|Late_spermatids 479.3		['Transcription', 'Transcription regulation']	['Repressor']	['Nucleoplasm']	['Nucleoplasm']	somalogic
seq.3077.66	1	12361	.	A	G	0.00651042	1536	ADD	0.661733	0.152967	18.7142	4.81859	NA	2025_02_18_somalogic_seq.3077.66_MTgenome_seq.3077.66.regenie.gz	P00742	Coagulation Factor X|Coagulation factor Xa	F10	ENSG00000126218	13	113122799	113149529	+	Tissue enhanced - liver 156.1	Cell type enhanced - Smooth_muscle_cells 57.6|Fibroblasts 109.1|Leydig_cells 217.7|Peritubular_cells 232.6|Hepatocytes 170.7	Secreted to blood	['Blood coagulation', 'Hemostasis']	['Hydrolase', 'Protease', 'Serine protease']			somalogic
seq.30772.9	1	517	.	A	G	0.00260417	1536	ADD	0.922154	0.243807	14.3059	3.80862	NA	2025_02_18_somalogic_seq.30772.9_MTgenome_seq.30772.9.regenie.gz	P10745	Interphotoreceptor retinoid-binding protein	RBP3	ENSG00000265203	10	47348363	47357881	+	Tissue enriched - retina 525.9	Group enriched - Rod_photoreceptor_cells 1741.6|Cone_photoreceptor_cells 1364.4|Bipolar_cells 444	Secreted in other tissues	['Transport']				somalogic
seq.30785.38	1	12397	.	A	G	0.00195312	1536	ADD	1.01034	0.279207	13.0942	3.52841	NA	2025_02_18_somalogic_seq.30785.38_MTgenome_seq.30785.38.regenie.gz	Q9NZB2	Constitutive coactivator of PPAR-gamma-like protein 1	FAM120A	ENSG00000048828	9	93451685	93566112	+					['RNA-binding']	['Cytosol']	['Cytosol']	somalogic
seq.30785.38	1	14831	.	G	A	0.00651042	1536	ADD	-0.575113	0.155942	13.6012	3.64582	NA	2025_02_18_somalogic_seq.30785.38_MTgenome_seq.30785.38.regenie.gz	Q9NZB2	Constitutive coactivator of PPAR-gamma-like protein 1	FAM120A	ENSG00000048828	9	93451685	93566112	+					['RNA-binding']	['Cytosol']	['Cytosol']	somalogic
seq.30794.1	1	199	.	T	C	0.0696615	1536	ADD	-0.17599	0.0491993	12.7955	3.4591	NA	2025_02_18_somalogic_seq.30794.1_MTgenome_seq.30794.1.regenie.gz	Q15139	Serine/threonine-protein kinase D1	PRKD1	ENSG00000184304	14	29576479	30191898	-		Cell type enhanced - Astrocytes 343.4|Excitatory_neurons 142.7|Oligodendrocyte_precursor_cells 366.5|Inhibitory_neurons 164.5|Microglial_cells 85	Intracellular and membrane	['Angiogenesis', 'Apoptosis', 'Differentiation', 'Immunity', 'Inflammatory response', 'Innate immunity', 'Neurogenesis']	['Kinase', 'Serine/threonine-protein kinase', 'Transferase']	['Plasma membrane', 'Cytosol']	['Plasma membrane']	somalogic
seq.30799.12	1	4501	.	C	T	0.00195312	1536	ADD	-0.987334	0.278801	12.5412	3.40003	NA	2025_02_18_somalogic_seq.30799.12_MTgenome_seq.30799.12.regenie.gz	O75385	Serine/threonine-protein kinase ULK1	ULK1	ENSG00000177169	12	131894622	131923150	+		Cell type enhanced - Rod_photoreceptor_cells 78.8|monocytes 93.2		['Autophagy']	['Kinase', 'Serine/threonine-protein kinase', 'Transferase']	['Cytosol']	['Cytosol']	somalogic
seq.30799.12	1	8985	.	A	G	0.00260417	1536	ADD	-0.875945	0.24232	13.067	3.52208	NA	2025_02_18_somalogic_seq.30799.12_MTgenome_seq.30799.12.regenie.gz	O75385	Serine/threonine-protein kinase ULK1	ULK1	ENSG00000177169	12	131894622	131923150	+		Cell type enhanced - Rod_photoreceptor_cells 78.8|monocytes 93.2		['Autophagy']	['Kinase', 'Serine/threonine-protein kinase', 'Transferase']	['Cytosol']	['Cytosol']	somalogic
seq.30799.12	1	15298	.	C	T	0.00195312	1536	ADD	-0.987334	0.278801	12.5412	3.40003	NA	2025_02_18_somalogic_seq.30799.12_MTgenome_seq.30799.12.regenie.gz	O75385	Serine/threonine-protein kinase ULK1	ULK1	ENSG00000177169	12	131894622	131923150	+		Cell type enhanced - Rod_photoreceptor_cells 78.8|monocytes 93.2		['Autophagy']	['Kinase', 'Serine/threonine-protein kinase', 'Transferase']	['Cytosol']	['Cytosol']	somalogic
seq.30800.5	1	4197	.	C	T	0.00260417	1536	ADD	0.954737	0.248281	14.787	3.91951	NA	2025_02_18_somalogic_seq.30800.5_MTgenome_seq.30800.5.regenie.gz	Q96F07	Cytoplasmic FMR1-interacting protein 2	CYFIP2	ENSG00000055163	5	157266079	157395595	+	Tissue enhanced - brain 85|kidney 135.1	Cell type enhanced - Astrocytes 126.6|Excitatory_neurons 113.8|Oligodendrocyte_precursor_cells 113.2|Collecting_duct_cells 124.5|Inhibitory_neurons 141.2		['Apoptosis', 'Cell adhesion']		['Endoplasmic reticulum', 'Plasma membrane', 'Cytosol']	['Endoplasmic reticulum']	somalogic
seq.30800.5	1	11009	.	T	C	0.00716146	1536	ADD	-0.521084	0.148598	12.2967	3.34319	NA	2025_02_18_somalogic_seq.30800.5_MTgenome_seq.30800.5.regenie.gz	Q96F07	Cytoplasmic FMR1-interacting protein 2	CYFIP2	ENSG00000055163	5	157266079	157395595	+	Tissue enhanced - brain 85|kidney 135.1	Cell type enhanced - Astrocytes 126.6|Excitatory_neurons 113.8|Oligodendrocyte_precursor_cells 113.2|Collecting_duct_cells 124.5|Inhibitory_neurons 141.2		['Apoptosis', 'Cell adhesion']		['Endoplasmic reticulum', 'Plasma membrane', 'Cytosol']	['Endoplasmic reticulum']	somalogic
seq.30800.5	1	14308	.	T	C	0.00520833	1536	ADD	0.680883	0.17457	15.2126	4.01746	NA	2025_02_18_somalogic_seq.30800.5_MTgenome_seq.30800.5.regenie.gz	Q96F07	Cytoplasmic FMR1-interacting protein 2	CYFIP2	ENSG00000055163	5	157266079	157395595	+	Tissue enhanced - brain 85|kidney 135.1	Cell type enhanced - Astrocytes 126.6|Excitatory_neurons 113.8|Oligodendrocyte_precursor_cells 113.2|Collecting_duct_cells 124.5|Inhibitory_neurons 141.2		['Apoptosis', 'Cell adhesion']		['Endoplasmic reticulum', 'Plasma membrane', 'Cytosol']	['Endoplasmic reticulum']	somalogic
seq.30800.5	1	15241	.	A	G	0.00260417	1536	ADD	0.954737	0.248281	14.787	3.91951	NA	2025_02_18_somalogic_seq.30800.5_MTgenome_seq.30800.5.regenie.gz	Q96F07	Cytoplasmic FMR1-interacting protein 2	CYFIP2	ENSG00000055163	5	157266079	157395595	+	Tissue enhanced - brain 85|kidney 135.1	Cell type enhanced - Astrocytes 126.6|Excitatory_neurons 113.8|Oligodendrocyte_precursor_cells 113.2|Collecting_duct_cells 124.5|Inhibitory_neurons 141.2		['Apoptosis', 'Cell adhesion']		['Endoplasmic reticulum', 'Plasma membrane', 'Cytosol']	['Endoplasmic reticulum']	somalogic
seq.30800.5	1	15307	.	C	T	0.00520833	1536	ADD	-0.648205	0.173917	13.8912	3.71285	NA	2025_02_18_somalogic_seq.30800.5_MTgenome_seq.30800.5.regenie.gz	Q96F07	Cytoplasmic FMR1-interacting protein 2	CYFIP2	ENSG00000055163	5	157266079	157395595	+	Tissue enhanced - brain 85|kidney 135.1	Cell type enhanced - Astrocytes 126.6|Excitatory_neurons 113.8|Oligodendrocyte_precursor_cells 113.2|Collecting_duct_cells 124.5|Inhibitory_neurons 141.2		['Apoptosis', 'Cell adhesion']		['Endoplasmic reticulum', 'Plasma membrane', 'Cytosol']	['Endoplasmic reticulum']	somalogic
seq.30800.5	1	15562	.	A	G	0.00260417	1536	ADD	0.954737	0.248281	14.787	3.91951	NA	2025_02_18_somalogic_seq.30800.5_MTgenome_seq.30800.5.regenie.gz	Q96F07	Cytoplasmic FMR1-interacting protein 2	CYFIP2	ENSG00000055163	5	157266079	157395595	+	Tissue enhanced - brain 85|kidney 135.1	Cell type enhanced - Astrocytes 126.6|Excitatory_neurons 113.8|Oligodendrocyte_precursor_cells 113.2|Collecting_duct_cells 124.5|Inhibitory_neurons 141.2		['Apoptosis', 'Cell adhesion']		['Endoplasmic reticulum', 'Plasma membrane', 'Cytosol']	['Endoplasmic reticulum']	somalogic
seq.3081.70	1	13263	.	A	G	0.0175781	1536	ADD	0.340095	0.0957201	12.624	3.41926	NA	2025_02_18_somalogic_seq.3081.70_MTgenome_seq.3081.70.regenie.gz	Q9BZM6	NKG2D ligand 1	ULBP1	ENSG00000111981	6	149963943	149973715	+	Group enriched - testis 3.3|brain 3.6|lung 1.6	Cell type enhanced - monocytes 2|Squamous_epithelial_cells 2.8|Sertoli_cells 2.7|Breast_myoepithelial_cells 3.9|Granulosa_cells 1.5		['Host-virus interaction', 'Immunity']		['Plasma membrane', 'Cytosol']	['Plasma membrane', 'Cytosol']	somalogic
seq.3081.70	1	14318	.	T	C	0.0104167	1536	ADD	0.471527	0.124159	14.4231	3.83565	NA	2025_02_18_somalogic_seq.3081.70_MTgenome_seq.3081.70.regenie.gz	Q9BZM6	NKG2D ligand 1	ULBP1	ENSG00000111981	6	149963943	149973715	+	Group enriched - testis 3.3|brain 3.6|lung 1.6	Cell type enhanced - monocytes 2|Squamous_epithelial_cells 2.8|Sertoli_cells 2.7|Breast_myoepithelial_cells 3.9|Granulosa_cells 1.5		['Host-virus interaction', 'Immunity']		['Plasma membrane', 'Cytosol']	['Plasma membrane', 'Cytosol']	somalogic
seq.30820.21	1	8551	.	T	C	0.00260417	1536	ADD	-0.898075	0.253519	12.5488	3.40181	NA	2025_02_18_somalogic_seq.30820.21_MTgenome_seq.30820.21.regenie.gz	Q99459	Cell division cycle 5-like protein	CDC5L	ENSG00000096401	6	44387706	44450425	+		Cell type enhanced - Early_spermatids 245.2|Late_spermatids 303		['Cell cycle', 'DNA damage', 'DNA repair', 'mRNA processing', 'mRNA splicing', 'Transcription', 'Transcription regulation']	['Activator', 'DNA-binding', 'RNA-binding']	['Nucleoplasm']	['Nucleoplasm']	somalogic
seq.30820.21	1	11761	.	C	T	0.00195312	1536	ADD	1.06577	0.276724	14.8331	3.93012	NA	2025_02_18_somalogic_seq.30820.21_MTgenome_seq.30820.21.regenie.gz	Q99459	Cell division cycle 5-like protein	CDC5L	ENSG00000096401	6	44387706	44450425	+		Cell type enhanced - Early_spermatids 245.2|Late_spermatids 303		['Cell cycle', 'DNA damage', 'DNA repair', 'mRNA processing', 'mRNA splicing', 'Transcription', 'Transcription regulation']	['Activator', 'DNA-binding', 'RNA-binding']	['Nucleoplasm']	['Nucleoplasm']	somalogic
seq.30960.43	1	15458	.	T	C	0.0110677	1536	ADD	0.535404	0.119058	20.2231	5.16168	NA	2025_02_18_somalogic_seq.30960.43_MTgenome_seq.30960.43.regenie.gz	P78545	ETS-related transcription factor Elf-3	ELF3	ENSG00000163435	1	202007945	202017183	+	Tissue enhanced - esophagus 230.3	Cell type enhanced - Club_cells 1496.5|Ionocytes 2338.8|Gastric_mucus-secreting_cells 1279.3|Distal_enterocytes 1895.7|Proximal_enterocytes 1397.5|Intestinal_goblet_cells 1476|Paneth_cells 1327.5		['Differentiation', 'Inflammatory response', 'Transcription', 'Transcription regulation']	['Activator', 'Developmental protein', 'DNA-binding', 'Repressor']	['Nucleoplasm']	['Nucleoplasm']	somalogic
seq.30966.26	1	10034	.	T	C	0.00911458	1536	ADD	0.477409	0.12984	13.5197	3.62695	NA	2025_02_18_somalogic_seq.30966.26_MTgenome_seq.30966.26.regenie.gz	P48735	Isocitrate dehydrogenase	IDH2	ENSG00000182054	15	90083045	90102477	-	Group enriched - skeletal_muscle 1256.7|heart_muscle 476.6|tongue 1548.2	Cell type enhanced - Extravillous_trophoblasts 653.5|Cardiomyocytes 567.2|Distal_tubular_cells 934.3|Cytotrophoblasts 742|Syncytiotrophoblasts 607.4		['Glyoxylate bypass', 'Tricarboxylic acid cycle']	['Oxidoreductase']	['Mitochondria']	['Mitochondria']	somalogic
seq.30981.55	1	4164	.	A	G	0.00716146	1536	ADD	0.526158	0.147233	12.7708	3.45338	NA	2025_02_18_somalogic_seq.30981.55_MTgenome_seq.30981.55.regenie.gz	Q9BRR0	Zinc finger protein with KRAB and SCAN domains 3	ZKSCAN3	ENSG00000189298	6	28349947	28369172	+				['Autophagy', 'Transcription', 'Transcription regulation']	['DNA-binding', 'Repressor']	['Nucleoplasm']	['Nucleoplasm']	somalogic
seq.30985.12	1	16210	.	A	G	0.00195312	1536	ADD	-1.09314	0.282647	14.9576	3.95878	NA	2025_02_18_somalogic_seq.30985.12_MTgenome_seq.30985.12.regenie.gz	Q13619	Cullin-4A	CUL4A	ENSG00000139842	13	113208193	113267108	+	Tissue enhanced - skeletal_muscle 165.7	Cell type enhanced - Cardiomyocytes 154.8		['Biological rhythms', 'DNA damage', 'DNA repair', 'Host-virus interaction', 'Ubl conjugation pathway']		['Nucleoplasm']	['Nucleoplasm']	somalogic
seq.30993.3	1	11167	.	A	G	0.00748698	1536	ADD	-0.549036	0.144017	14.5337	3.86115	NA	2025_02_18_somalogic_seq.30993.3_MTgenome_seq.30993.3.regenie.gz	Q8N680	Zinc finger and BTB domain-containing protein 2	ZBTB2	ENSG00000181472	6	151364115	151391559	-		Cell type enhanced - Basal_squamous_epithelial_cells 35.5		['Transcription', 'Transcription regulation']	['DNA-binding']	['Nucleoplasm', 'Cytosol']	['Nucleoplasm', 'Cytosol']	somalogic
seq.31004.17	1	8866	.	A	G	0.00195312	1536	ADD	-0.975549	0.278609	12.2605	3.33475	NA	2025_02_18_somalogic_seq.31004.17_MTgenome_seq.31004.17.regenie.gz	Q9Y6A2	Cholesterol 24-hydroxylase	CYP46A1	ENSG00000036530	14	99684298	99727301	+	Tissue enriched - brain 166.1	Cell type enhanced - Rod_photoreceptor_cells 31.7|dendritic_cells 28.2|Astrocytes 55.1|Excitatory_neurons 51.2|Inhibitory_neurons 39.9|Cone_photoreceptor_cells 39.1	Intracellular and membrane	['Cholesterol metabolism', 'Lipid metabolism', 'Steroid metabolism', 'Sterol metabolism']	['Monooxygenase', 'Oxidoreductase']			somalogic
seq.31009.1	1	5999	.	T	C	0.00585938	1536	ADD	0.573105	0.163884	12.2291	3.32745	NA	2025_02_18_somalogic_seq.31009.1_MTgenome_seq.31009.1.regenie.gz	Q8TBZ3	WD repeat-containing protein 20	WDR20	ENSG00000140153	14	102139503	102224847	+		Cell type enhanced - Early_spermatids 197.7|Late_spermatids 286.1|Oligodendrocytes 187.6						somalogic
seq.31020.42	1	7385	.	A	G	0.00260417	1536	ADD	-0.802898	0.208116	14.8836	3.94176	NA	2025_02_18_somalogic_seq.31020.42_MTgenome_seq.31020.42.regenie.gz	Q86WV6	Transmembrane protein 173	STING1	ENSG00000184584	5	139475533	139482935	-		Cell type enhanced - Endothelial_cells 99.6		['Autophagy', 'Host-virus interaction', 'Immunity', 'Innate immunity']		['Nucleoplasm', 'Cytosol']	['Cytosol']	somalogic
seq.31023.101	1	10535	.	T	C	0.00520833	1536	ADD	0.632931	0.168007	14.1924	3.78242	NA	2025_02_18_somalogic_seq.31023.101_MTgenome_seq.31023.101.regenie.gz	P54829	Tyrosine-protein phosphatase non-receptor type 5	PTPN5	ENSG00000110786	11	18727928	18792721	-	Tissue enriched - brain 297	Group enriched - Excitatory_neurons 57.1|Inhibitory_neurons 49.7			['Hydrolase', 'Protein phosphatase']	['Endoplasmic reticulum']	['Endoplasmic reticulum']	somalogic
seq.31033.149	1	4435	.	A	G	0.00227865	1536	ADD	1.03808	0.270837	14.691	3.89739	NA	2025_02_18_somalogic_seq.31033.149_MTgenome_seq.31033.149.regenie.gz	P40424	Pre-B-cell leukemia transcription factor 1	PBX1	ENSG00000185630	1	164555584	164899296	+		Cell type enhanced - Astrocytes 362.6|Excitatory_neurons 460|Oligodendrocyte_precursor_cells 307.1|Inhibitory_neurons 387.9		['Differentiation', 'Sexual differentiation', 'Steroidogenesis', 'Transcription', 'Transcription regulation']	['Activator', 'Developmental protein', 'DNA-binding', 'Repressor']	['Nucleoplasm', 'Nuclear bodies', 'Cytosol']	['Nucleoplasm']	somalogic
seq.31037.11	1	5836	.	A	G	0.00651042	1536	ADD	-0.584765	0.15011	15.1755	4.00892	NA	2025_02_18_somalogic_seq.31037.11_MTgenome_seq.31037.11.regenie.gz	P13639	Elongation factor 2	EEF2	ENSG00000167658	19	3976056	3985463	-				['Protein biosynthesis']	['Elongation factor']	['Plasma membrane', 'Cytosol']	['Plasma membrane', 'Cytosol']	somalogic
seq.31037.11	1	9174	.	T	C	0.00651042	1536	ADD	-0.584765	0.15011	15.1755	4.00892	NA	2025_02_18_somalogic_seq.31037.11_MTgenome_seq.31037.11.regenie.gz	P13639	Elongation factor 2	EEF2	ENSG00000167658	19	3976056	3985463	-				['Protein biosynthesis']	['Elongation factor']	['Plasma membrane', 'Cytosol']	['Plasma membrane', 'Cytosol']	somalogic
seq.31037.11	1	13236	.	A	G	0.00651042	1536	ADD	-0.584765	0.15011	15.1755	4.00892	NA	2025_02_18_somalogic_seq.31037.11_MTgenome_seq.31037.11.regenie.gz	P13639	Elongation factor 2	EEF2	ENSG00000167658	19	3976056	3985463	-				['Protein biosynthesis']	['Elongation factor']	['Plasma membrane', 'Cytosol']	['Plasma membrane', 'Cytosol']	somalogic
seq.31037.11	1	14194	.	C	T	0.00651042	1536	ADD	-0.584765	0.15011	15.1755	4.00892	NA	2025_02_18_somalogic_seq.31037.11_MTgenome_seq.31037.11.regenie.gz	P13639	Elongation factor 2	EEF2	ENSG00000167658	19	3976056	3985463	-				['Protein biosynthesis']	['Elongation factor']	['Plasma membrane', 'Cytosol']	['Plasma membrane', 'Cytosol']	somalogic
seq.31037.11	1	15307	.	C	T	0.00520833	1536	ADD	-0.623436	0.167569	13.842	3.70148	NA	2025_02_18_somalogic_seq.31037.11_MTgenome_seq.31037.11.regenie.gz	P13639	Elongation factor 2	EEF2	ENSG00000167658	19	3976056	3985463	-				['Protein biosynthesis']	['Elongation factor']	['Plasma membrane', 'Cytosol']	['Plasma membrane', 'Cytosol']	somalogic
seq.31037.11	1	16222	.	C	T	0.0078125	1536	ADD	-0.496246	0.137576	13.011	3.5091	NA	2025_02_18_somalogic_seq.31037.11_MTgenome_seq.31037.11.regenie.gz	P13639	Elongation factor 2	EEF2	ENSG00000167658	19	3976056	3985463	-				['Protein biosynthesis']	['Elongation factor']	['Plasma membrane', 'Cytosol']	['Plasma membrane', 'Cytosol']	somalogic
seq.31046.6	1	14767	.	T	C	0.00195312	1536	ADD	0.998805	0.283605	12.4032	3.36795	NA	2025_02_18_somalogic_seq.31046.6_MTgenome_seq.31046.6.regenie.gz	O95466	Formin-like protein 1	FMNL1	ENSG00000184922	17	45221444	45247319	+	Tissue enhanced - bone_marrow 267.3|lymphoid_tissue 100.1	Cell type enhanced - monocytes 227|Langerhans_cells 176.6|Macrophages 117.9|B-cells 101|dendritic_cells 122|NK-cells 188.5|T-cells 133.3|Schwann_cells 90				['Cytosol']	['Cytosol']	somalogic
seq.31047.80	1	5423	.	A	G	0.00585938	1536	ADD	-0.629758	0.163056	14.9167	3.94937	NA	2025_02_18_somalogic_seq.31047.80_MTgenome_seq.31047.80.regenie.gz	Q8WV60	Pentatricopeptide repeat-containing protein 2, mitochondrial	PTCD2	ENSG00000049883	5	72320367	72368395	+		Cell type enhanced - Cone_photoreceptor_cells 27.2		['mRNA processing']				somalogic
seq.31047.80	1	5492	.	T	C	0.0120443	1536	ADD	-0.408427	0.114915	12.632	3.42114	NA	2025_02_18_somalogic_seq.31047.80_MTgenome_seq.31047.80.regenie.gz	Q8WV60	Pentatricopeptide repeat-containing protein 2, mitochondrial	PTCD2	ENSG00000049883	5	72320367	72368395	+		Cell type enhanced - Cone_photoreceptor_cells 27.2		['mRNA processing']				somalogic
seq.31047.80	1	7852	.	G	A	0.00325521	1536	ADD	-0.764918	0.218979	12.2018	3.32109	NA	2025_02_18_somalogic_seq.31047.80_MTgenome_seq.31047.80.regenie.gz	Q8WV60	Pentatricopeptide repeat-containing protein 2, mitochondrial	PTCD2	ENSG00000049883	5	72320367	72368395	+		Cell type enhanced - Cone_photoreceptor_cells 27.2		['mRNA processing']				somalogic
seq.31057.153	1	15937	.	A	G	0.00195312	1536	ADD	-0.994168	0.278535	12.7398	3.44616	NA	2025_02_18_somalogic_seq.31057.153_MTgenome_seq.31057.153.regenie.gz	Q6L8Q7	2',5'-phosphodiesterase 12	PDE12	ENSG00000174840	3	57556274	57566848	+				['mRNA processing']	['Exonuclease', 'Hydrolase', 'Nuclease']			somalogic
seq.31063.1	1	13759	.	G	A	0.0152995	1536	ADD	0.364649	0.101821	12.8256	3.46609	NA	2025_02_18_somalogic_seq.31063.1_MTgenome_seq.31063.1.regenie.gz	Q9NQC3	Reticulon-4	RTN4	ENSG00000115310	2	54972187	55112621	-		Cell type enhanced - Muller_glia_cells 3242.9		['Neurogenesis']		['Endoplasmic reticulum']	['Endoplasmic reticulum']	somalogic
seq.31069.3	1	150	.	C	T	0.0872396	1536	ADD	-0.152096	0.043577	12.1821	3.3165	NA	2025_02_18_somalogic_seq.31069.3_MTgenome_seq.31069.3.regenie.gz	Q9UBM1	Phosphatidylethanolamine N-methyltransferase	PEMT	ENSG00000133027	17	17505563	17591708	-	Tissue enhanced - epididymis 162.2|liver 260.8	Cell type enhanced - Pancreatic_endocrine_cells 171.5|Endometrial_stromal_cells 127.3|Peritubular_cells 336.9|Hepatocytes 213.1		['Lipid biosynthesis', 'Lipid metabolism', 'Phospholipid biosynthesis', 'Phospholipid metabolism']	['Methyltransferase', 'Transferase']	['Endoplasmic reticulum', 'Vesicles', 'Mitochondria', 'Cytosol']	['Endoplasmic reticulum', 'Mitochondria']	somalogic
seq.31076.91	1	5585	.	G	A	0.0107422	1536	ADD	-0.42897	0.121588	12.4473	3.3782	NA	2025_02_18_somalogic_seq.31076.91_MTgenome_seq.31076.91.regenie.gz	Q9Y2U8	Inner nuclear membrane protein Man1	LEMD3	ENSG00000174106	12	65169583	65248355	+					['DNA-binding']	['Nuclear membrane']	['Nuclear membrane']	somalogic
seq.31076.91	1	12696	.	T	C	0.00260417	1536	ADD	0.886073	0.2435	13.2417	3.56258	NA	2025_02_18_somalogic_seq.31076.91_MTgenome_seq.31076.91.regenie.gz	Q9Y2U8	Inner nuclear membrane protein Man1	LEMD3	ENSG00000174106	12	65169583	65248355	+					['DNA-binding']	['Nuclear membrane']	['Nuclear membrane']	somalogic
seq.31081.2	1	13863	.	C	T	0.00260417	1536	ADD	0.927626	0.239305	15.026	3.97453	NA	2025_02_18_somalogic_seq.31081.2_MTgenome_seq.31081.2.regenie.gz	Q9BV44	THUMP domain-containing protein 3	THUMPD3	ENSG00000134077	3	9362971	9386791	+		Cell type enhanced - Early_spermatids 301.2|Late_spermatids 168.7|Spermatocytes 166.1		['tRNA processing']	['Methyltransferase', 'RNA-binding', 'Transferase', 'tRNA-binding']	['Nucleoli', 'Cytosol']	['Cytosol']	somalogic
seq.31082.2	1	16210	.	A	G	0.00195312	1536	ADD	1.07994	0.27872	15.0127	3.97146	NA	2025_02_18_somalogic_seq.31082.2_MTgenome_seq.31082.2.regenie.gz	Q96C92	Endosome-associated-trafficking regulator 1	ENTR1	ENSG00000165689	9	136401922	136410614	-		Cell type enhanced - Late_spermatids 55.7		['Cell cycle', 'Cell division', 'Cilium biogenesis/degradation', 'Protein transport', 'Transport']				somalogic
seq.31089.1	1	13998	.	C	T	0.00325521	1536	ADD	-0.789236	0.216075	13.3414	3.58568	NA	2025_02_18_somalogic_seq.31089.1_MTgenome_seq.31089.1.regenie.gz	O75083	WD repeat-containing protein 1	WDR1	ENSG00000071127	4	10068089	10116972	-		Cell type enhanced - Late_spermatids 1242.1			['Actin-binding']	['Plasma membrane', 'Cell Junctions']	['Plasma membrane', 'Cell Junctions']	somalogic
seq.31092.12	1	9094	.	C	T	0.0358073	1536	ADD	-0.256556	0.0683442	14.0916	3.75915	NA	2025_02_18_somalogic_seq.31092.12_MTgenome_seq.31092.12.regenie.gz	Q9UJD0	Regulating synaptic membrane exocytosis protein 3	RIMS3	ENSG00000117016	1	40620680	40665682	-	Tissue enriched - brain 102	Cell type enhanced - Late_spermatids 34.2|dendritic_cells 11|Excitatory_neurons 36.5|Muller_glia_cells 11.2|Inhibitory_neurons 20.2		['Exocytosis', 'Neurotransmitter transport', 'Transport']		['Nucleoplasm', 'Nucleoli', 'Mitochondria']	['Nucleoli', 'Mitochondria']	somalogic
seq.31092.12	1	12285	.	T	C	0.00716146	1536	ADD	0.536079	0.149275	12.8968	3.48261	NA	2025_02_18_somalogic_seq.31092.12_MTgenome_seq.31092.12.regenie.gz	Q9UJD0	Regulating synaptic membrane exocytosis protein 3	RIMS3	ENSG00000117016	1	40620680	40665682	-	Tissue enriched - brain 102	Cell type enhanced - Late_spermatids 34.2|dendritic_cells 11|Excitatory_neurons 36.5|Muller_glia_cells 11.2|Inhibitory_neurons 20.2		['Exocytosis', 'Neurotransmitter transport', 'Transport']		['Nucleoplasm', 'Nucleoli', 'Mitochondria']	['Nucleoli', 'Mitochondria']	somalogic
seq.31108.44	1	16210	.	A	G	0.00195312	1536	ADD	1.04914	0.287499	13.3167	3.57995	NA	2025_02_18_somalogic_seq.31108.44_MTgenome_seq.31108.44.regenie.gz	Q15459	Splicing factor 3A subunit 1	SF3A1	ENSG00000099995	22	30331988	30356919	-				['mRNA processing', 'mRNA splicing']		['Nucleoplasm', 'Nuclear speckles']	['Nucleoplasm', 'Nuclear speckles']	somalogic
seq.31109.25	1	8867	.	T	C	0.00325521	1536	ADD	0.879638	0.21752	16.3534	4.27934	NA	2025_02_18_somalogic_seq.31109.25_MTgenome_seq.31109.25.regenie.gz	O95235	Kinesin-like protein KIF20A	KIF20A	ENSG00000112984	5	138178719	138187723	+	Tissue enhanced - bone_marrow 13.9|lymphoid_tissue 23.9|testis 11.3	Cell type enhanced - Spermatocytes 18.2|Extravillous_trophoblasts 12.5|Cytotrophoblasts 11|Erythroid_cells 17.2|Spermatogonia 7.4		['Protein transport', 'Transport']	['Motor protein']	['Nucleoplasm', 'Cytokinetic bridge']	['Cytokinetic bridge']	somalogic
seq.31114.86	1	3866	.	T	C	0.00846354	1536	ADD	0.526094	0.140266	14.0676	3.75361	NA	2025_02_18_somalogic_seq.31114.86_MTgenome_seq.31114.86.regenie.gz	Q8NFZ5	TNFAIP3-interacting protein 2	TNIP2	ENSG00000168884	4	2741648	2756342	-		Cell type enhanced - Proximal_enterocytes 163.6		['Apoptosis', 'Host-virus interaction', 'Inflammatory response', 'Transcription', 'Transcription regulation']		['Nucleoplasm', 'Cytosol']	['Nucleoplasm']	somalogic
seq.31130.101	1	11944	.	T	C	0.00455729	1536	ADD	0.666401	0.182581	13.3217	3.58112	NA	2025_02_18_somalogic_seq.31130.101_MTgenome_seq.31130.101.regenie.gz	Q9NWW5	Ceroid-lipofuscinosis neuronal protein 6	CLN6	ENSG00000128973	15	68206992	68257211	-		Cell type enriched - Bipolar_cells 109				['Nucleoli', 'Endoplasmic reticulum', 'Vesicles']	['Endoplasmic reticulum']	somalogic
seq.31150.22	1	8348	.	A	G	0.00195312	1536	ADD	-1.04455	0.272622	14.6805	3.89498	NA	2025_02_18_somalogic_seq.31150.22_MTgenome_seq.31150.22.regenie.gz	O75578	Integrin alpha-10 beta-1	ITGB1|ITGA10	ENSG00000143127	1	145891208	145910111	-		Cell type enhanced - Endothelial_cells 22.9|Early_spermatids 17.8|Late_spermatids 54.6|Skeletal_myocytes 48.8|Microglial_cells 18.8|Breast_myoepithelial_cells 19.6		['Cell adhesion']	['Integrin', 'Receptor']	['Endoplasmic reticulum']	['Endoplasmic reticulum']	somalogic
seq.31150.22	1	8348	.	A	G	0.00195312	1536	ADD	-1.04455	0.272622	14.6805	3.89498	NA	2025_02_18_somalogic_seq.31150.22_MTgenome_seq.31150.22.regenie.gz	P05556	CD29|Integrin a11b1|Integrin a3b1|Integrin a5b1|Integrin alpha-10 beta-1|Integrin alpha-2/b1|Integrin alpha-6/beta-1|Integrin alpha-I: beta-1 complex|Integrin alpha-V: beta-1 complex|Very Late Antigen-4	ITGA11|ITGB1|ITGA3|ITGB1|ITGA4|ITGB1|ITGA5|ITGB1|ITGA6|ITGB1|ITGB1|ITGB1|ITGA1|ITGB1|ITGA10|ITGB1|ITGA11|ITGB1|ITGA2|ITGB1|ITGA5|ITGB1|ITGAV	ENSG00000150093	10	32887273	33005792	-		Cell type enhanced - Ductal_cells 1089.9		['Cell adhesion', 'Host-virus interaction', 'Myogenesis']	['Host cell receptor for virus entry', 'Integrin', 'Receptor']	['Endoplasmic reticulum', 'Plasma membrane', 'Focal adhesion sites']	['Plasma membrane', 'Focal adhesion sites']	somalogic
seq.31150.22	1	11287	.	T	C	0.00195312	1536	ADD	-0.957261	0.273379	12.2611	3.33489	NA	2025_02_18_somalogic_seq.31150.22_MTgenome_seq.31150.22.regenie.gz	O75578	Integrin alpha-10 beta-1	ITGB1|ITGA10	ENSG00000143127	1	145891208	145910111	-		Cell type enhanced - Endothelial_cells 22.9|Early_spermatids 17.8|Late_spermatids 54.6|Skeletal_myocytes 48.8|Microglial_cells 18.8|Breast_myoepithelial_cells 19.6		['Cell adhesion']	['Integrin', 'Receptor']	['Endoplasmic reticulum']	['Endoplasmic reticulum']	somalogic
seq.31150.22	1	11287	.	T	C	0.00195312	1536	ADD	-0.957261	0.273379	12.2611	3.33489	NA	2025_02_18_somalogic_seq.31150.22_MTgenome_seq.31150.22.regenie.gz	P05556	CD29|Integrin a11b1|Integrin a3b1|Integrin a5b1|Integrin alpha-10 beta-1|Integrin alpha-2/b1|Integrin alpha-6/beta-1|Integrin alpha-I: beta-1 complex|Integrin alpha-V: beta-1 complex|Very Late Antigen-4	ITGA11|ITGB1|ITGA3|ITGB1|ITGA4|ITGB1|ITGA5|ITGB1|ITGA6|ITGB1|ITGB1|ITGB1|ITGA1|ITGB1|ITGA10|ITGB1|ITGA11|ITGB1|ITGA2|ITGB1|ITGA5|ITGB1|ITGAV	ENSG00000150093	10	32887273	33005792	-		Cell type enhanced - Ductal_cells 1089.9		['Cell adhesion', 'Host-virus interaction', 'Myogenesis']	['Host cell receptor for virus entry', 'Integrin', 'Receptor']	['Endoplasmic reticulum', 'Plasma membrane', 'Focal adhesion sites']	['Plasma membrane', 'Focal adhesion sites']	somalogic
seq.31198.33	1	16309	.	A	G	0.0345052	1536	ADD	0.240107	0.0680913	12.4344	3.37521	NA	2025_02_18_somalogic_seq.31198.33_MTgenome_seq.31198.33.regenie.gz	Q9BZQ4	Nicotinamide/nicotinic acid mononucleotide adenylyltransferase 2	NMNAT2	ENSG00000157064	1	183248237	183418380	-	Tissue enriched - brain 81.4	Cell type enhanced - Late_spermatids 57.6|Excitatory_neurons 189|Oligodendrocyte_precursor_cells 92.4|Inhibitory_neurons 254.4		['Pyridine nucleotide biosynthesis']	['Nucleotidyltransferase', 'Transferase']	['Cytosol']	['Cytosol']	somalogic
seq.3122.6	1	11016	.	G	A	0.00488281	1536	ADD	-0.651915	0.180437	13.0537	3.519	NA	2025_02_18_somalogic_seq.3122.6_MTgenome_seq.3122.6.regenie.gz	Q9NR28	Diablo homolog, mitochondrial	DIABLO	ENSG00000184047	12	122207668	122226062	-		Cell type enhanced - Excitatory_neurons 14|Basal_squamous_epithelial_cells 13.7|Inhibitory_neurons 13.5|Gastric_mucus-secreting_cells 13.6|Oligodendrocytes 14.1		['Apoptosis']		['Mitochondria']	['Mitochondria']	somalogic
seq.3122.6	1	16309	.	A	G	0.0345052	1536	ADD	-0.244803	0.0683891	12.8132	3.46321	NA	2025_02_18_somalogic_seq.3122.6_MTgenome_seq.3122.6.regenie.gz	Q9NR28	Diablo homolog, mitochondrial	DIABLO	ENSG00000184047	12	122207668	122226062	-		Cell type enhanced - Excitatory_neurons 14|Basal_squamous_epithelial_cells 13.7|Inhibitory_neurons 13.5|Gastric_mucus-secreting_cells 13.6|Oligodendrocytes 14.1		['Apoptosis']		['Mitochondria']	['Mitochondria']	somalogic
seq.31227.3	1	15758	.	A	G	0.00651042	1536	ADD	0.546279	0.154927	12.433	3.37488	NA	2025_02_18_somalogic_seq.31227.3_MTgenome_seq.31227.3.regenie.gz	O60825	6-phosphofructo-2-kinase/fructose-2,6-biphosphatase 2	PFKFB2	ENSG00000123836	1	207034366	207081024	+	Tissue enhanced - retina 80.8	Cell type enhanced - Rod_photoreceptor_cells 107.3|Late_spermatids 158.6|dendritic_cells 106.6|Astrocytes 99.7|Cardiomyocytes 87			['Hydrolase', 'Kinase', 'Multifunctional enzyme', 'Transferase']	['Nucleoplasm']	['Nucleoplasm']	somalogic
seq.31248.5	1	9861	.	T	C	0.00260417	1536	ADD	0.87614	0.241751	13.1344	3.53772	NA	2025_02_18_somalogic_seq.31248.5_MTgenome_seq.31248.5.regenie.gz	P48668	Cytokeratin-6E	KRT6C	ENSG00000170465	12	52468516	52473805	-	Tissue enhanced - esophagus 777|cervix 205.8|vagina 323.6	Cell type enhanced - Basal_keratinocytes 934.3|Suprabasal_keratinocytes 2275.1|Serous_glandular_cells 537.1|Squamous_epithelial_cells 295.5				['Intermediate filaments']	['Intermediate filaments']	somalogic
seq.31252.43	1	8725	.	A	G	0.00260417	1536	ADD	-0.858755	0.244253	12.3611	3.35817	NA	2025_02_18_somalogic_seq.31252.43_MTgenome_seq.31252.43.regenie.gz	Q86TI2	Dipeptidyl peptidase 9	DPP9	ENSG00000142002	19	4674341	4724673	-					['Aminopeptidase', 'Hydrolase', 'Protease', 'Serine protease']	['Cytosol']	['Cytosol']	somalogic
seq.31253.8	1	5979	.	G	A	0.00260417	1536	ADD	-0.860265	0.24308	12.5246	3.39618	NA	2025_02_18_somalogic_seq.31253.8_MTgenome_seq.31253.8.regenie.gz	P55786	Puromycin-sensitive aminopeptidase	NPEPPS	ENSG00000141279	17	47522942	47624665	+					['Aminopeptidase', 'Hydrolase', 'Metalloprotease', 'Protease']	['Cytosol']	['Cytosol']	somalogic
seq.31253.8	1	9863	.	C	T	0.00260417	1536	ADD	-0.860265	0.24308	12.5246	3.39618	NA	2025_02_18_somalogic_seq.31253.8_MTgenome_seq.31253.8.regenie.gz	P55786	Puromycin-sensitive aminopeptidase	NPEPPS	ENSG00000141279	17	47522942	47624665	+					['Aminopeptidase', 'Hydrolase', 'Metalloprotease', 'Protease']	['Cytosol']	['Cytosol']	somalogic
seq.31253.8	1	15769	.	A	G	0.00260417	1536	ADD	-0.860265	0.24308	12.5246	3.39618	NA	2025_02_18_somalogic_seq.31253.8_MTgenome_seq.31253.8.regenie.gz	P55786	Puromycin-sensitive aminopeptidase	NPEPPS	ENSG00000141279	17	47522942	47624665	+					['Aminopeptidase', 'Hydrolase', 'Metalloprotease', 'Protease']	['Cytosol']	['Cytosol']	somalogic
seq.31268.294	1	64	.	C	T	0.00683594	1536	ADD	-0.599025	0.154024	15.1256	3.99744	NA	2025_02_18_somalogic_seq.31268.294_MTgenome_seq.31268.294.regenie.gz	O75936	Gamma-butyrobetaine dioxygenase	BBOX1	ENSG00000129151	11	27040725	27127809	+	Group enriched - kidney 450.8|liver 127.9	Cell type enriched - Proximal_tubular_cells 1502		['Carnitine biosynthesis']	['Dioxygenase', 'Oxidoreductase']	['Vesicles', 'Actin filaments']	['Vesicles']	somalogic
seq.31270.376	1	4204	.	T	C	0.00195312	1536	ADD	1.03167	0.280764	13.502	3.62286	NA	2025_02_18_somalogic_seq.31270.376_MTgenome_seq.31270.376.regenie.gz	Q96I13	Protein ABHD8	ABHD8	ENSG00000127220	19	17292131	17310236	-	Tissue enhanced - brain 98.3	Cell type enhanced - Early_spermatids 143.7|Late_spermatids 291.4|Cone_photoreceptor_cells 62.9			['Hydrolase']	['Nucleoplasm', 'Nuclear bodies']	['Nucleoplasm']	somalogic
seq.31273.188	1	4204	.	T	C	0.00195312	1536	ADD	1.04526	0.278185	14.1182	3.7653	NA	2025_02_18_somalogic_seq.31273.188_MTgenome_seq.31273.188.regenie.gz	Q9BRV3	Sugar transporter SWEET1	SLC50A1	ENSG00000169241	1	155135344	155138857	+		Cell type enhanced - Extravillous_trophoblasts 149|Intestinal_goblet_cells 178		['Sugar transport', 'Transport']				somalogic
seq.31278.93	1	16210	.	A	G	0.00195312	1536	ADD	1.03839	0.28211	13.5482	3.63356	NA	2025_02_18_somalogic_seq.31278.93_MTgenome_seq.31278.93.regenie.gz	Q9H9Z2	Lin-28 homolog A	LIN28A	ENSG00000131914	1	26410817	26429728	+	Tissue enriched - testis 5	Group enriched - Early_spermatids 40.2|Late_spermatids 71		['RNA-mediated gene silencing']	['RNA-binding']	['Nucleoli', 'Cytosol', 'Rods & Rings']	['Cytosol']	somalogic
seq.31287.104	1	210	.	A	G	0.00390625	1536	ADD	-0.729944	0.202436	13.0018	3.50698	NA	2025_02_18_somalogic_seq.31287.104_MTgenome_seq.31287.104.regenie.gz	Q96HM7	PC-esterase domain-containing protein 1B	PCED1B	ENSG00000179715	12	47079603	47236662	+	Tissue enhanced - lymphoid_tissue 35.2|adrenal_gland 38.8	Cell type enhanced - Hofbauer_cells 32|T-cells 33.8|Astrocytes 28.8|Excitatory_neurons 31.3|Microglial_cells 57.3				['Golgi apparatus', 'Vesicles']	['Golgi apparatus']	somalogic
seq.31287.104	1	16222	.	C	T	0.0078125	1536	ADD	-0.537478	0.142546	14.2171	3.78813	NA	2025_02_18_somalogic_seq.31287.104_MTgenome_seq.31287.104.regenie.gz	Q96HM7	PC-esterase domain-containing protein 1B	PCED1B	ENSG00000179715	12	47079603	47236662	+	Tissue enhanced - lymphoid_tissue 35.2|adrenal_gland 38.8	Cell type enhanced - Hofbauer_cells 32|T-cells 33.8|Astrocytes 28.8|Excitatory_neurons 31.3|Microglial_cells 57.3				['Golgi apparatus', 'Vesicles']	['Golgi apparatus']	somalogic
seq.31300.48	1	7364	.	A	G	0.00195312	1536	ADD	1.00051	0.282081	12.5805	3.40918	NA	2025_02_18_somalogic_seq.31300.48_MTgenome_seq.31300.48.regenie.gz	Q96GX5	Serine/threonine-protein kinase greatwall	MASTL	ENSG00000120539	10	27154824	27187953	+	Tissue enhanced - bone_marrow 18.5	Cell type enhanced - monocytes 44.9|Extravillous_trophoblasts 28.8		['Cell cycle', 'Cell division', 'Mitosis']	['Kinase', 'Serine/threonine-protein kinase', 'Transferase']	['Nucleoplasm']	['Nucleoplasm']	somalogic
seq.31310.238	1	16210	.	A	G	0.00195312	1536	ADD	1.00306	0.283661	12.5042	3.39144	NA	2025_02_18_somalogic_seq.31310.238_MTgenome_seq.31310.238.regenie.gz	Q6UX72	UDP-GlcNAc:betaGal beta-1,3-N-acetylglucosaminyltransferase 9	B3GNT9	ENSG00000237172	16	67148104	67150998	-		Cell type enhanced - Fibroblasts 11.3|Peritubular_cells 13.5	Intracellular and membrane		['Glycosyltransferase', 'Transferase']	['Nucleoli fibrillar center', 'Golgi apparatus']	['Golgi apparatus']	somalogic
seq.31317.23	1	14258	.	G	A	0.00846354	1536	ADD	-0.481546	0.135114	12.702	3.4374	NA	2025_02_18_somalogic_seq.31317.23_MTgenome_seq.31317.23.regenie.gz	Q9NRX2	39S ribosomal protein L17, mitochondrial	MRPL17	ENSG00000158042	11	6680385	6683340	-					['Ribonucleoprotein', 'Ribosomal protein']			somalogic
seq.31317.23	1	16157	.	T	C	0.00911458	1536	ADD	-0.486448	0.130535	13.8873	3.71197	NA	2025_02_18_somalogic_seq.31317.23_MTgenome_seq.31317.23.regenie.gz	Q9NRX2	39S ribosomal protein L17, mitochondrial	MRPL17	ENSG00000158042	11	6680385	6683340	-					['Ribonucleoprotein', 'Ribosomal protein']			somalogic
seq.31323.55	1	16210	.	A	G	0.00195312	1536	ADD	1.04253	0.281839	13.6829	3.6647	NA	2025_02_18_somalogic_seq.31323.55_MTgenome_seq.31323.55.regenie.gz	Q96EE3	Nucleoporin SEH1	SEH1L	ENSG00000085415	18	12947133	12987536	+				['Cell cycle', 'Cell division', 'Chromosome partition', 'Mitosis', 'mRNA transport', 'Protein transport', 'Translocation', 'Transport']				somalogic
seq.31339.58	1	16284	.	A	G	0.00846354	1536	ADD	0.479054	0.13533	12.5309	3.39764	NA	2025_02_18_somalogic_seq.31339.58_MTgenome_seq.31339.58.regenie.gz	Q53HI1	Protein unc-50 homolog	UNC50	ENSG00000115446	2	98608579	98618515	+		Cell type enhanced - Spermatocytes 205.1			['RNA-binding']			somalogic
seq.31342.27	1	4561	.	T	C	0.00325521	1536	ADD	0.779681	0.218537	12.7287	3.44359	NA	2025_02_18_somalogic_seq.31342.27_MTgenome_seq.31342.27.regenie.gz	Q8IX18	Probable ATP-dependent RNA helicase DHX40	DHX40	ENSG00000108406	17	59565558	59608345	+		Cell type enhanced - Spermatocytes 96.5			['Helicase', 'Hydrolase']	['Nucleoplasm']	['Nucleoplasm']	somalogic
seq.31363.370	1	8167	.	T	C	0.00325521	1536	ADD	0.767374	0.219624	12.2083	3.32259	NA	2025_02_18_somalogic_seq.31363.370_MTgenome_seq.31363.370.regenie.gz	Q8WWB7	Glycosylated lysosomal membrane protein	GLMP	ENSG00000198715	1	156290089	156295689	-		Cell type enhanced - Hofbauer_cells 177.7						somalogic
seq.31371.30	1	4696	.	T	C	0.00325521	1536	ADD	0.802733	0.220789	13.2187	3.55725	NA	2025_02_18_somalogic_seq.31371.30_MTgenome_seq.31371.30.regenie.gz	Q8N2G6	Zinc finger CCHC domain-containing protein 24	ZCCHC24	ENSG00000165424	10	79382325	79445624	-	Tissue enhanced - brain 121.3	Cell type enhanced - Endometrial_stromal_cells 64|Oligodendrocyte_precursor_cells 173.1|Schwann_cells 59.8|Leydig_cells 67.2|Peritubular_cells 64.5|Oligodendrocytes 121.5				['Nucleoplasm', 'Mitochondria']	['Mitochondria']	somalogic
seq.31375.274	1	9051	.	A	G	0.00585938	1536	ADD	0.620835	0.166065	13.9764	3.73254	NA	2025_02_18_somalogic_seq.31375.274_MTgenome_seq.31375.274.regenie.gz	Q9BT22	Chitobiosyldiphosphodolichol beta-mannosyltransferase	ALG1	ENSG00000033011	16	5033702	5087379	+			Intracellular and membrane		['Glycosyltransferase', 'Transferase']	['Nucleoli fibrillar center', 'Endoplasmic reticulum']	['Endoplasmic reticulum']	somalogic
seq.31402.63	1	5836	.	A	G	0.00651042	1536	ADD	-0.561418	0.146652	14.6554	3.88919	NA	2025_02_18_somalogic_seq.31402.63_MTgenome_seq.31402.63.regenie.gz	Q9Y614	Actin-like protein 7B	ACTL7B	ENSG00000148156	9	108854588	108855986	-	Tissue enriched - testis 115.5	Group enriched - Early_spermatids 1373.7|Late_spermatids 841.8						somalogic
seq.31402.63	1	9174	.	T	C	0.00651042	1536	ADD	-0.561418	0.146652	14.6554	3.88919	NA	2025_02_18_somalogic_seq.31402.63_MTgenome_seq.31402.63.regenie.gz	Q9Y614	Actin-like protein 7B	ACTL7B	ENSG00000148156	9	108854588	108855986	-	Tissue enriched - testis 115.5	Group enriched - Early_spermatids 1373.7|Late_spermatids 841.8						somalogic
seq.31402.63	1	10535	.	T	C	0.00520833	1536	ADD	0.587951	0.164105	12.8363	3.46857	NA	2025_02_18_somalogic_seq.31402.63_MTgenome_seq.31402.63.regenie.gz	Q9Y614	Actin-like protein 7B	ACTL7B	ENSG00000148156	9	108854588	108855986	-	Tissue enriched - testis 115.5	Group enriched - Early_spermatids 1373.7|Late_spermatids 841.8						somalogic
seq.31402.63	1	11009	.	T	C	0.00716146	1536	ADD	-0.496585	0.139875	12.604	3.41462	NA	2025_02_18_somalogic_seq.31402.63_MTgenome_seq.31402.63.regenie.gz	Q9Y614	Actin-like protein 7B	ACTL7B	ENSG00000148156	9	108854588	108855986	-	Tissue enriched - testis 115.5	Group enriched - Early_spermatids 1373.7|Late_spermatids 841.8						somalogic
seq.31402.63	1	13236	.	A	G	0.00651042	1536	ADD	-0.561418	0.146652	14.6554	3.88919	NA	2025_02_18_somalogic_seq.31402.63_MTgenome_seq.31402.63.regenie.gz	Q9Y614	Actin-like protein 7B	ACTL7B	ENSG00000148156	9	108854588	108855986	-	Tissue enriched - testis 115.5	Group enriched - Early_spermatids 1373.7|Late_spermatids 841.8						somalogic
seq.31402.63	1	13879	.	T	C	0.00585938	1536	ADD	0.568244	0.15442	13.5414	3.63197	NA	2025_02_18_somalogic_seq.31402.63_MTgenome_seq.31402.63.regenie.gz	Q9Y614	Actin-like protein 7B	ACTL7B	ENSG00000148156	9	108854588	108855986	-	Tissue enriched - testis 115.5	Group enriched - Early_spermatids 1373.7|Late_spermatids 841.8						somalogic
seq.31402.63	1	14194	.	C	T	0.00651042	1536	ADD	-0.561418	0.146652	14.6554	3.88919	NA	2025_02_18_somalogic_seq.31402.63_MTgenome_seq.31402.63.regenie.gz	Q9Y614	Actin-like protein 7B	ACTL7B	ENSG00000148156	9	108854588	108855986	-	Tissue enriched - testis 115.5	Group enriched - Early_spermatids 1373.7|Late_spermatids 841.8						somalogic
seq.31412.22	1	5836	.	A	G	0.00651042	1536	ADD	-0.562995	0.146139	14.8415	3.93207	NA	2025_02_18_somalogic_seq.31412.22_MTgenome_seq.31412.22.regenie.gz	Q14296	Fas-activated serine/threonine kinase	FASTK	ENSG00000164896	7	151076624	151080866	-				['Apoptosis']	['Kinase', 'RNA-binding', 'Serine/threonine-protein kinase', 'Transferase']	['Nuclear speckles', 'Mitochondria']	['Mitochondria']	somalogic
seq.31412.22	1	9174	.	T	C	0.00651042	1536	ADD	-0.562995	0.146139	14.8415	3.93207	NA	2025_02_18_somalogic_seq.31412.22_MTgenome_seq.31412.22.regenie.gz	Q14296	Fas-activated serine/threonine kinase	FASTK	ENSG00000164896	7	151076624	151080866	-				['Apoptosis']	['Kinase', 'RNA-binding', 'Serine/threonine-protein kinase', 'Transferase']	['Nuclear speckles', 'Mitochondria']	['Mitochondria']	somalogic
seq.31412.22	1	10535	.	T	C	0.00520833	1536	ADD	0.619733	0.16353	14.3619	3.82153	NA	2025_02_18_somalogic_seq.31412.22_MTgenome_seq.31412.22.regenie.gz	Q14296	Fas-activated serine/threonine kinase	FASTK	ENSG00000164896	7	151076624	151080866	-				['Apoptosis']	['Kinase', 'RNA-binding', 'Serine/threonine-protein kinase', 'Transferase']	['Nuclear speckles', 'Mitochondria']	['Mitochondria']	somalogic
seq.31412.22	1	13236	.	A	G	0.00651042	1536	ADD	-0.562995	0.146139	14.8415	3.93207	NA	2025_02_18_somalogic_seq.31412.22_MTgenome_seq.31412.22.regenie.gz	Q14296	Fas-activated serine/threonine kinase	FASTK	ENSG00000164896	7	151076624	151080866	-				['Apoptosis']	['Kinase', 'RNA-binding', 'Serine/threonine-protein kinase', 'Transferase']	['Nuclear speckles', 'Mitochondria']	['Mitochondria']	somalogic
seq.31412.22	1	14194	.	C	T	0.00651042	1536	ADD	-0.562995	0.146139	14.8415	3.93207	NA	2025_02_18_somalogic_seq.31412.22_MTgenome_seq.31412.22.regenie.gz	Q14296	Fas-activated serine/threonine kinase	FASTK	ENSG00000164896	7	151076624	151080866	-				['Apoptosis']	['Kinase', 'RNA-binding', 'Serine/threonine-protein kinase', 'Transferase']	['Nuclear speckles', 'Mitochondria']	['Mitochondria']	somalogic
seq.3148.49	1	9055	.	G	A	0.0104167	1536	ADD	0.42618	0.121238	12.3569	3.35717	NA	2025_02_18_somalogic_seq.3148.49_MTgenome_seq.3148.49.regenie.gz	P19875	Gro-beta	CXCL2	ENSG00000081041	4	74097040	74099196	-	Tissue enriched - liver 497.7	Cell type enhanced - Ionocytes 2347.3|monocytes 2355.2|Langerhans_cells 2541.9|Basal_respiratory_cells 3098.3|Alveolar_cells_type_2 1419.5	Secreted to blood	['Chemotaxis', 'Inflammatory response']	['Cytokine']			somalogic
seq.31484.24	1	7385	.	A	G	0.00260417	1536	ADD	-0.971123	0.236857	16.8103	4.38397	NA	2025_02_18_somalogic_seq.31484.24_MTgenome_seq.31484.24.regenie.gz	Q16760	Diacylglycerol kinase delta	DGKD	ENSG00000077044	2	233354494	233472104	+	Tissue enhanced - brain 32.5|skeletal_muscle 29.3	Cell type enhanced - Skeletal_myocytes 175.6|Alveolar_cells_type_1 97.7|Inhibitory_neurons 132|Gastric_mucus-secreting_cells 138		['Endocytosis', 'Lipid metabolism', 'Protein transport', 'Transport']	['Kinase', 'Transferase']	['Cytosol']	['Cytosol']	somalogic
seq.31499.3	1	6392	.	T	C	0.014974	1536	ADD	0.363387	0.103237	12.3899	3.36486	NA	2025_02_18_somalogic_seq.31499.3_MTgenome_seq.31499.3.regenie.gz	Q32MZ4	Leucine-rich repeat flightless-interacting protein 1	LRRFIP1	ENSG00000124831	2	237627587	237813682	+		Cell type enhanced - monocytes 1089.7|Langerhans_cells 870.9		['Transcription', 'Transcription regulation']	['DNA-binding', 'Repressor']	['Cytosol']	['Cytosol']	somalogic
seq.31505.30	1	14668	.	C	T	0.0214844	1536	ADD	-0.318079	0.0888608	12.813	3.46316	NA	2025_02_18_somalogic_seq.31505.30_MTgenome_seq.31505.30.regenie.gz	Q6Q4G3	Aminopeptidase Q	LVRN	ENSG00000172901	5	115962454	116027619	+	Group enriched - adipose_tissue 10.6|placenta 21	Group enriched - Early_spermatids 27.7|Late_spermatids 66.7|Extravillous_trophoblasts 40.5	Intracellular and membrane		['Hydrolase', 'Metalloprotease', 'Protease']			somalogic
seq.3151.6	1	11516	.	C	T	0.00195312	1536	ADD	1.14088	0.284798	16.0474	4.20917	NA	2025_02_18_somalogic_seq.3151.6_MTgenome_seq.3151.6.regenie.gz	P01589	Interleukin-2 receptor subunit alpha	IL2RA	ENSG00000134460	10	6010689	6062370	-	Tissue enhanced - adipose_tissue 18.1|urinary_bladder 10.5|lymphoid_tissue 17.5	Cell type enhanced - Kupffer_cells 7.5|Macrophages 11.7|B-cells 12.1|NK-cells 12.2|T-cells 25.2|granulocytes 21.6		['Immunity']	['Receptor']			somalogic
seq.3151.6	1	14753	.	C	T	0.00195312	1536	ADD	1.14088	0.284798	16.0474	4.20917	NA	2025_02_18_somalogic_seq.3151.6_MTgenome_seq.3151.6.regenie.gz	P01589	Interleukin-2 receptor subunit alpha	IL2RA	ENSG00000134460	10	6010689	6062370	-	Tissue enhanced - adipose_tissue 18.1|urinary_bladder 10.5|lymphoid_tissue 17.5	Cell type enhanced - Kupffer_cells 7.5|Macrophages 11.7|B-cells 12.1|NK-cells 12.2|T-cells 25.2|granulocytes 21.6		['Immunity']	['Receptor']			somalogic
seq.31512.52	1	15431	.	G	A	0.0579427	1536	ADD	0.203814	0.0543956	14.0391	3.74702	NA	2025_02_18_somalogic_seq.31512.52_MTgenome_seq.31512.52.regenie.gz	Q9C0C2	182 kDa tankyrase 1-binding protein	TNKS1BP1	ENSG00000149115	11	57299638	57324952	-		Cell type enhanced - Suprabasal_keratinocytes 83.8				['Plasma membrane']	['Plasma membrane']	somalogic
seq.31515.81	1	16210	.	A	G	0.00195312	1536	ADD	1.11466	0.281317	15.6997	4.1294	NA	2025_02_18_somalogic_seq.31515.81_MTgenome_seq.31515.81.regenie.gz	A4D2P6	Delphilin	GRID2IP	ENSG00000215045	7	6496778	6551461	-	Tissue enhanced - brain 2.4	Cell type enhanced - Rod_photoreceptor_cells 1.9|Excitatory_neurons 2.7|Oligodendrocyte_precursor_cells 4.2|Collecting_duct_cells 1.9|Inhibitory_neurons 2.8|Cholangiocytes 1.9				['Plasma membrane']	['Plasma membrane']	somalogic
seq.31516.82	1	461	.	C	T	0.015625	1536	ADD	0.346797	0.0915995	14.3339	3.81506	NA	2025_02_18_somalogic_seq.31516.82_MTgenome_seq.31516.82.regenie.gz	Q58EX2	Protein sidekick-2	SDK2	ENSG00000069188	17	73334384	73644445	-	Tissue enhanced - testis 9.4|cervix 5.3	Cell type enhanced - Early_spermatids 16|Late_spermatids 16.9|Excitatory_neurons 18.2|Extravillous_trophoblasts 18.7|Syncytiotrophoblasts 14.9		['Cell adhesion']				somalogic
seq.31516.82	1	3537	.	A	G	0.0143229	1536	ADD	0.370738	0.0955027	15.0697	3.98458	NA	2025_02_18_somalogic_seq.31516.82_MTgenome_seq.31516.82.regenie.gz	Q58EX2	Protein sidekick-2	SDK2	ENSG00000069188	17	73334384	73644445	-	Tissue enhanced - testis 9.4|cervix 5.3	Cell type enhanced - Early_spermatids 16|Late_spermatids 16.9|Excitatory_neurons 18.2|Extravillous_trophoblasts 18.7|Syncytiotrophoblasts 14.9		['Cell adhesion']				somalogic
seq.31516.82	1	5082	.	T	C	0.0130208	1536	ADD	0.379427	0.100202	14.3385	3.81613	NA	2025_02_18_somalogic_seq.31516.82_MTgenome_seq.31516.82.regenie.gz	Q58EX2	Protein sidekick-2	SDK2	ENSG00000069188	17	73334384	73644445	-	Tissue enhanced - testis 9.4|cervix 5.3	Cell type enhanced - Early_spermatids 16|Late_spermatids 16.9|Excitatory_neurons 18.2|Extravillous_trophoblasts 18.7|Syncytiotrophoblasts 14.9		['Cell adhesion']				somalogic
seq.31516.82	1	5558	.	A	G	0.0175781	1536	ADD	0.366514	0.0863393	18.0204	4.66045	NA	2025_02_18_somalogic_seq.31516.82_MTgenome_seq.31516.82.regenie.gz	Q58EX2	Protein sidekick-2	SDK2	ENSG00000069188	17	73334384	73644445	-	Tissue enhanced - testis 9.4|cervix 5.3	Cell type enhanced - Early_spermatids 16|Late_spermatids 16.9|Excitatory_neurons 18.2|Extravillous_trophoblasts 18.7|Syncytiotrophoblasts 14.9		['Cell adhesion']				somalogic
seq.31516.82	1	10640	.	T	C	0.015625	1536	ADD	0.346797	0.0915995	14.3339	3.81506	NA	2025_02_18_somalogic_seq.31516.82_MTgenome_seq.31516.82.regenie.gz	Q58EX2	Protein sidekick-2	SDK2	ENSG00000069188	17	73334384	73644445	-	Tissue enhanced - testis 9.4|cervix 5.3	Cell type enhanced - Early_spermatids 16|Late_spermatids 16.9|Excitatory_neurons 18.2|Extravillous_trophoblasts 18.7|Syncytiotrophoblasts 14.9		['Cell adhesion']				somalogic
seq.31516.82	1	16231	.	T	C	0.0136719	1536	ADD	0.344057	0.0977858	12.3797	3.36247	NA	2025_02_18_somalogic_seq.31516.82_MTgenome_seq.31516.82.regenie.gz	Q58EX2	Protein sidekick-2	SDK2	ENSG00000069188	17	73334384	73644445	-	Tissue enhanced - testis 9.4|cervix 5.3	Cell type enhanced - Early_spermatids 16|Late_spermatids 16.9|Excitatory_neurons 18.2|Extravillous_trophoblasts 18.7|Syncytiotrophoblasts 14.9		['Cell adhesion']				somalogic
seq.3152.57	1	8188	.	A	G	0.00585938	1536	ADD	-0.572988	0.155425	13.591	3.64345	NA	2025_02_18_somalogic_seq.3152.57_MTgenome_seq.3152.57.regenie.gz	P20333	Tumor necrosis factor receptor superfamily member 1B	TNFRSF1B	ENSG00000028137	1	12166991	12209228	+	Tissue enhanced - lymphoid_tissue 66.5	Cell type enhanced - monocytes 743.2|Kupffer_cells 240.4|Langerhans_cells 352.6|Macrophages 265.8|dendritic_cells 328.8|NK-cells 332.9	Secreted to blood	['Apoptosis']	['Receptor']			somalogic
seq.31524.5	1	3826	.	T	C	0.00390625	1536	ADD	-0.752696	0.194466	14.9814	3.96426	NA	2025_02_18_somalogic_seq.31524.5_MTgenome_seq.31524.5.regenie.gz	P48061	Stromal cell-derived factor 1|Stromal cell-derived factor 1beta	CXCL12	ENSG00000107562	10	44370165	44386493	-		Cell type enhanced - Adipocytes 293.2|Endothelial_cells 130.5|Smooth_muscle_cells 131.3|Kupffer_cells 159|Fibroblasts 451.4|Distal_tubular_cells 116.8	Secreted to blood	['Chemotaxis', 'Host-virus interaction']	['Cytokine', 'Growth factor']			somalogic
seq.31552.7	1	13215	.	T	C	0.00911458	1536	ADD	-0.4428	0.126331	12.2855	3.34057	NA	2025_02_18_somalogic_seq.31552.7_MTgenome_seq.31552.7.regenie.gz	P48061	Stromal cell-derived factor 1|Stromal cell-derived factor 1beta	CXCL12	ENSG00000107562	10	44370165	44386493	-		Cell type enhanced - Adipocytes 293.2|Endothelial_cells 130.5|Smooth_muscle_cells 131.3|Kupffer_cells 159|Fibroblasts 451.4|Distal_tubular_cells 116.8	Secreted to blood	['Chemotaxis', 'Host-virus interaction']	['Cytokine', 'Growth factor']			somalogic
seq.31555.1	1	7861	.	T	C	0.00195312	1536	ADD	1.18092	0.281764	17.5659	4.5567	NA	2025_02_18_somalogic_seq.31555.1_MTgenome_seq.31555.1.regenie.gz	Q9BXJ5	Complement C1q tumor necrosis factor-related protein 2	C1QTNF2	ENSG00000145861	5	160347754	160370641	-		Cell type enhanced - Smooth_muscle_cells 24.5|Fibroblasts 17.2|Leydig_cells 21.6|Peritubular_cells 30.3	Secreted to blood			['Golgi apparatus', 'Centrosome']	['Golgi apparatus', 'Centrosome']	somalogic
seq.31560.39	1	241	.	A	G	0.00520833	1536	ADD	0.703794	0.170835	16.9722	4.42101	NA	2025_02_18_somalogic_seq.31560.39_MTgenome_seq.31560.39.regenie.gz	Q96KK5	Histone H2A type 1-H	H2AC12	ENSG00000274997	6	27147106	27147562	+	Tissue enriched - bone_marrow 8.6	Group enriched - Plasma_cells 28.2|Gastric_mucus-secreting_cells 18.9|Erythroid_cells 28.6			['DNA-binding']	['Nucleoplasm']	['Nucleoplasm']	somalogic
seq.31574.18	1	8743	.	G	A	0.00260417	1536	ADD	0.980718	0.242754	16.3213	4.27197	NA	2025_02_18_somalogic_seq.31574.18_MTgenome_seq.31574.18.regenie.gz	Q7Z7K0	COX assembly mitochondrial protein homolog	CMC1	ENSG00000187118	3	28241584	28325142	+		Cell type enhanced - Early_spermatids 331.6|NK-cells 693.7|Cardiomyocytes 275.2						somalogic
seq.31577.13	1	8404	.	T	C	0.00292969	1536	ADD	0.7783	0.223385	12.1391	3.30649	NA	2025_02_18_somalogic_seq.31577.13_MTgenome_seq.31577.13.regenie.gz	Q13794	Phorbol-12-myristate-13-acetate-induced protein 1	PMAIP1	ENSG00000141682	18	59899996	59904305	+	Tissue enhanced - bone_marrow 87	Cell type enhanced - Glandular_and_luminal_cells 550.2|monocytes 606|Basal_keratinocytes 600.3|Suprabasal_keratinocytes 596.1|Basal_squamous_epithelial_cells 466.7|Squamous_epithelial_cells 441.6		['Apoptosis']		['Vesicles']	['Vesicles']	somalogic
seq.31577.13	1	16359	.	T	C	0.00390625	1536	ADD	0.694586	0.188314	13.6046	3.64661	NA	2025_02_18_somalogic_seq.31577.13_MTgenome_seq.31577.13.regenie.gz	Q13794	Phorbol-12-myristate-13-acetate-induced protein 1	PMAIP1	ENSG00000141682	18	59899996	59904305	+	Tissue enhanced - bone_marrow 87	Cell type enhanced - Glandular_and_luminal_cells 550.2|monocytes 606|Basal_keratinocytes 600.3|Suprabasal_keratinocytes 596.1|Basal_squamous_epithelial_cells 466.7|Squamous_epithelial_cells 441.6		['Apoptosis']		['Vesicles']	['Vesicles']	somalogic
seq.31582.35	1	2880	.	A	G	0.00520833	1536	ADD	0.692551	0.171631	16.2822	4.26302	NA	2025_02_18_somalogic_seq.31582.35_MTgenome_seq.31582.35.regenie.gz	Q674X7	Kazrin	KAZN	ENSG00000189337	1	13892792	15118043	+	Tissue enhanced - lymphoid_tissue 89.3|brain 74.5	Group enriched - Excitatory_neurons 1030|Oligodendrocyte_precursor_cells 1276.8|Inhibitory_neurons 2754.6		['Keratinization']		['Nucleoplasm', 'Nuclear speckles', 'Cytosol']	['Nucleoplasm']	somalogic
seq.31582.35	1	7389	.	T	C	0.00260417	1536	ADD	-0.886088	0.241245	13.4908	3.62028	NA	2025_02_18_somalogic_seq.31582.35_MTgenome_seq.31582.35.regenie.gz	Q674X7	Kazrin	KAZN	ENSG00000189337	1	13892792	15118043	+	Tissue enhanced - lymphoid_tissue 89.3|brain 74.5	Group enriched - Excitatory_neurons 1030|Oligodendrocyte_precursor_cells 1276.8|Inhibitory_neurons 2754.6		['Keratinization']		['Nucleoplasm', 'Nuclear speckles', 'Cytosol']	['Nucleoplasm']	somalogic
seq.31585.2	1	14769	.	A	G	0.00260417	1536	ADD	0.982746	0.245147	16.0705	4.21447	NA	2025_02_18_somalogic_seq.31585.2_MTgenome_seq.31585.2.regenie.gz	Q9UIU6	Homeobox protein SIX4	SIX4	ENSG00000100625	14	60709539	60724351	-	Group enriched - skeletal_muscle 13.9|parathyroid_gland 14.6|salivary_gland 6.7|tongue 15.1	Cell type enhanced - Glandular_and_luminal_cells 35.4|Salivary_duct_cells 22.1|Mucus_glandular_cells 16.6		['Transcription', 'Transcription regulation']	['Developmental protein', 'DNA-binding']	['Nucleoplasm']	['Nucleoplasm']	somalogic
seq.31587.33	1	11465	.	T	C	0.0016276	1536	ADD	-1.27277	0.325702	15.2708	4.03084	NA	2025_02_18_somalogic_seq.31587.33_MTgenome_seq.31587.33.regenie.gz	Q5JTZ9	Alanine--tRNA ligase, mitochondrial	AARS2	ENSG00000124608	6	44298731	44313347	-				['Protein biosynthesis']	['Aminoacyl-tRNA synthetase', 'Ligase', 'RNA-binding', 'tRNA-binding']	['Mitochondria']	['Mitochondria']	somalogic
seq.31589.25	1	8538	.	T	C	0.0016276	1536	ADD	-1.28587	0.314762	16.6891	4.35622	NA	2025_02_18_somalogic_seq.31589.25_MTgenome_seq.31589.25.regenie.gz	P78424	POU domain, class 6, transcription factor 2	POU6F2	ENSG00000106536	7	38977909	39493095	+	Tissue enhanced - brain 1.6	Group enriched - Astrocytes 122.6|Excitatory_neurons 455.6|Oligodendrocyte_precursor_cells 268.8		['Transcription', 'Transcription regulation']	['DNA-binding']			somalogic
seq.31598.17	1	16222	.	C	T	0.0078125	1536	ADD	-0.516704	0.141351	13.3625	3.59056	NA	2025_02_18_somalogic_seq.31598.17_MTgenome_seq.31598.17.regenie.gz	Q9ULX9	Transcription factor MafF	MAFF	ENSG00000185022	22	38200767	38216507	+		Cell type enhanced - Glandular_and_luminal_cells 691.6|Syncytiotrophoblasts 518.2		['Stress response', 'Transcription', 'Transcription regulation']	['DNA-binding', 'Repressor']	['Nucleoplasm', 'Mitochondria']	['Nucleoplasm']	somalogic
seq.31600.7	1	9950	.	T	C	0.00325521	1536	ADD	-0.792842	0.218207	13.2019	3.55336	NA	2025_02_18_somalogic_seq.31600.7_MTgenome_seq.31600.7.regenie.gz	Q9Y4C1	Lysine-specific demethylase 3A	KDM3A	ENSG00000115548	2	86440647	86492716	+		Cell type enhanced - Early_spermatids 92.9		['Differentiation', 'Spermatogenesis', 'Transcription', 'Transcription regulation']	['Activator', 'Chromatin regulator', 'Dioxygenase', 'Oxidoreductase']	['Nucleoplasm']	['Nucleoplasm']	somalogic
seq.31600.7	1	11465	.	T	C	0.0016276	1536	ADD	-1.24482	0.324945	14.6755	3.89382	NA	2025_02_18_somalogic_seq.31600.7_MTgenome_seq.31600.7.regenie.gz	Q9Y4C1	Lysine-specific demethylase 3A	KDM3A	ENSG00000115548	2	86440647	86492716	+		Cell type enhanced - Early_spermatids 92.9		['Differentiation', 'Spermatogenesis', 'Transcription', 'Transcription regulation']	['Activator', 'Chromatin regulator', 'Dioxygenase', 'Oxidoreductase']	['Nucleoplasm']	['Nucleoplasm']	somalogic
seq.31612.32	1	13488	.	T	C	0.00195312	1536	ADD	1.06466	0.284759	13.9785	3.73304	NA	2025_02_18_somalogic_seq.31612.32_MTgenome_seq.31612.32.regenie.gz	P09497	Clathrin light chain B	CLTB	ENSG00000175416	5	176392501	176416539	-		Cell type enhanced - Suprabasal_keratinocytes 1123.1|Extravillous_trophoblasts 687|Distal_enterocytes 798.8				['Vesicles', 'Plasma membrane', 'Cytosol']	['Vesicles']	somalogic
seq.31613.27	1	15430	.	C	T	0.00195312	1536	ADD	1.01829	0.285593	12.7129	3.43993	NA	2025_02_18_somalogic_seq.31613.27_MTgenome_seq.31613.27.regenie.gz	O75717	WD repeat and HMG-box DNA-binding protein 1	WDHD1	ENSG00000198554	14	54938949	55027105	-	Tissue enhanced - lymphoid_tissue 7.8	Cell type enhanced - Spermatocytes 16.5|Spermatogonia 17.5			['DNA-binding']	['Nucleoplasm']	['Nucleoplasm']	somalogic
seq.31616.11	1	6029	.	C	T	0.00455729	1536	ADD	0.728027	0.182055	15.9915	4.19637	NA	2025_02_18_somalogic_seq.31616.11_MTgenome_seq.31616.11.regenie.gz	Q8N309	Leucine-rich repeat-containing protein 43	LRRC43	ENSG00000158113	12	122167738	122203471	+	Tissue enhanced - choroid_plexus 10.5|fallopian_tube 18.4	Group enriched - Early_spermatids 23.8|Late_spermatids 43.3|Proximal_tubular_cells 16.1				['Golgi apparatus', 'Vesicles']	['Golgi apparatus']	somalogic
seq.31616.11	1	10724	.	T	C	0.00260417	1536	ADD	-0.860077	0.247089	12.1162	3.30117	NA	2025_02_18_somalogic_seq.31616.11_MTgenome_seq.31616.11.regenie.gz	Q8N309	Leucine-rich repeat-containing protein 43	LRRC43	ENSG00000158113	12	122167738	122203471	+	Tissue enhanced - choroid_plexus 10.5|fallopian_tube 18.4	Group enriched - Early_spermatids 23.8|Late_spermatids 43.3|Proximal_tubular_cells 16.1				['Golgi apparatus', 'Vesicles']	['Golgi apparatus']	somalogic
seq.31616.11	1	11986	.	C	T	0.00455729	1536	ADD	0.728027	0.182055	15.9915	4.19637	NA	2025_02_18_somalogic_seq.31616.11_MTgenome_seq.31616.11.regenie.gz	Q8N309	Leucine-rich repeat-containing protein 43	LRRC43	ENSG00000158113	12	122167738	122203471	+	Tissue enhanced - choroid_plexus 10.5|fallopian_tube 18.4	Group enriched - Early_spermatids 23.8|Late_spermatids 43.3|Proximal_tubular_cells 16.1				['Golgi apparatus', 'Vesicles']	['Golgi apparatus']	somalogic
seq.31621.59	1	9540	.	C	T	0.421875	1536	ADD	-0.0805236	0.0228513	12.4172	3.3712	NA	2025_02_18_somalogic_seq.31621.59_MTgenome_seq.31621.59.regenie.gz	P80108	Phosphatidylinositol-glycan-specific phospholipase D	GPLD1	ENSG00000112293	6	24424565	24495205	-	Tissue enriched - liver 44.7	Cell type enhanced - Excitatory_neurons 60.4|Oligodendrocyte_precursor_cells 31.1|Inhibitory_neurons 75|Cone_photoreceptor_cells 49.3|Hepatocytes 80.5	Secreted to blood	['Lipid metabolism']	['Hydrolase']			somalogic
seq.31621.59	1	10400	.	T	C	0.422526	1536	ADD	-0.0821585	0.0228598	12.917	3.4873	NA	2025_02_18_somalogic_seq.31621.59_MTgenome_seq.31621.59.regenie.gz	P80108	Phosphatidylinositol-glycan-specific phospholipase D	GPLD1	ENSG00000112293	6	24424565	24495205	-	Tissue enriched - liver 44.7	Cell type enhanced - Excitatory_neurons 60.4|Oligodendrocyte_precursor_cells 31.1|Inhibitory_neurons 75|Cone_photoreceptor_cells 49.3|Hepatocytes 80.5	Secreted to blood	['Lipid metabolism']	['Hydrolase']			somalogic
seq.31621.59	1	10873	.	C	T	0.421875	1536	ADD	-0.0805236	0.0228513	12.4172	3.3712	NA	2025_02_18_somalogic_seq.31621.59_MTgenome_seq.31621.59.regenie.gz	P80108	Phosphatidylinositol-glycan-specific phospholipase D	GPLD1	ENSG00000112293	6	24424565	24495205	-	Tissue enriched - liver 44.7	Cell type enhanced - Excitatory_neurons 60.4|Oligodendrocyte_precursor_cells 31.1|Inhibitory_neurons 75|Cone_photoreceptor_cells 49.3|Hepatocytes 80.5	Secreted to blood	['Lipid metabolism']	['Hydrolase']			somalogic
seq.31621.59	1	14783	.	C	T	0.421875	1536	ADD	-0.0802804	0.0228696	12.3226	3.34919	NA	2025_02_18_somalogic_seq.31621.59_MTgenome_seq.31621.59.regenie.gz	P80108	Phosphatidylinositol-glycan-specific phospholipase D	GPLD1	ENSG00000112293	6	24424565	24495205	-	Tissue enriched - liver 44.7	Cell type enhanced - Excitatory_neurons 60.4|Oligodendrocyte_precursor_cells 31.1|Inhibitory_neurons 75|Cone_photoreceptor_cells 49.3|Hepatocytes 80.5	Secreted to blood	['Lipid metabolism']	['Hydrolase']			somalogic
seq.31625.1	1	8790	.	G	A	0.00585938	1536	ADD	-0.583604	0.160167	13.2767	3.5707	NA	2025_02_18_somalogic_seq.31625.1_MTgenome_seq.31625.1.regenie.gz	A6NIX2	Wilms tumor protein 1-interacting protein	WTIP	ENSG00000142279	19	34481758	34512304	+		Cell type enhanced - Smooth_muscle_cells 79.9|Late_spermatids 66.1|Alveolar_cells_type_1 99.9		['Cilium biogenesis/degradation', 'RNA-mediated gene silencing', 'Transcription', 'Transcription regulation']	['Repressor']			somalogic
seq.31630.66	1	12474	.	C	T	0.00195312	1536	ADD	1.02672	0.282074	13.2488	3.56422	NA	2025_02_18_somalogic_seq.31630.66_MTgenome_seq.31630.66.regenie.gz	Q8NAV2	Uncharacterized protein C8orf58	C8orf58	ENSG00000241852	8	22599599	22604150	+		Cell type enhanced - Extravillous_trophoblasts 33.9|Cytotrophoblasts 28.4|Syncytiotrophoblasts 52.6				['Nuclear bodies']	['Nuclear bodies']	somalogic
seq.31638.54	1	461	.	C	T	0.015625	1536	ADD	-0.353624	0.0992384	12.6976	3.43638	NA	2025_02_18_somalogic_seq.31638.54_MTgenome_seq.31638.54.regenie.gz	Q8IVU3	Probable E3 ubiquitin-protein ligase HERC6	HERC6	ENSG00000138642	4	88378739	88443097	+				['Ubl conjugation pathway']	['Transferase']	['Nucleoplasm', 'Cytosol']	['Cytosol']	somalogic
seq.31638.54	1	10640	.	T	C	0.015625	1536	ADD	-0.353624	0.0992384	12.6976	3.43638	NA	2025_02_18_somalogic_seq.31638.54_MTgenome_seq.31638.54.regenie.gz	Q8IVU3	Probable E3 ubiquitin-protein ligase HERC6	HERC6	ENSG00000138642	4	88378739	88443097	+				['Ubl conjugation pathway']	['Transferase']	['Nucleoplasm', 'Cytosol']	['Cytosol']	somalogic
seq.31638.54	1	14128	.	A	G	0.0175781	1536	ADD	-0.356692	0.093566	14.5329	3.86096	NA	2025_02_18_somalogic_seq.31638.54_MTgenome_seq.31638.54.regenie.gz	Q8IVU3	Probable E3 ubiquitin-protein ligase HERC6	HERC6	ENSG00000138642	4	88378739	88443097	+				['Ubl conjugation pathway']	['Transferase']	['Nucleoplasm', 'Cytosol']	['Cytosol']	somalogic
seq.31644.17	1	16210	.	A	G	0.00195312	1536	ADD	1.05029	0.281851	13.8861	3.71169	NA	2025_02_18_somalogic_seq.31644.17_MTgenome_seq.31644.17.regenie.gz	Q5U4P2	Aspartate beta-hydroxylase domain-containing protein 1	ASPHD1	ENSG00000174939	16	29900375	29919864	+	Tissue enriched - brain 143.8	Cell type enhanced - Pancreatic_endocrine_cells 28.9|Horizontal_cells 29.6|Gastric_mucus-secreting_cells 29.5|Oligodendrocytes 27.3|Cholangiocytes 30.5|Enteroendocrine_cells 36.2			['Dioxygenase', 'Oxidoreductase']			somalogic
seq.31654.138	1	194	.	C	T	0.0416667	1536	ADD	-0.234749	0.0624765	14.118	3.76525	NA	2025_02_18_somalogic_seq.31654.138_MTgenome_seq.31654.138.regenie.gz	Q9UBT6	DNA polymerase kappa	POLK	ENSG00000122008	5	75511845	75609991	+		Cell type enhanced - Early_spermatids 328.6|Oligodendrocytes 148.5		['DNA damage', 'DNA repair', 'DNA replication', 'DNA synthesis']	['DNA-binding', 'DNA-directed DNA polymerase', 'Mutator protein', 'Nucleotidyltransferase', 'Transferase']	['Nucleoplasm']	['Nucleoplasm']	somalogic
seq.31664.253	1	9051	.	A	G	0.00585938	1536	ADD	0.605459	0.163746	13.6719	3.66216	NA	2025_02_18_somalogic_seq.31664.253_MTgenome_seq.31664.253.regenie.gz	O14593	DNA-binding protein RFXANK	RFXANK	ENSG00000064490	19	19192229	19201869	+				['Transcription', 'Transcription regulation']	['Activator', 'DNA-binding']	['Nucleoplasm']	['Nucleoplasm']	somalogic
seq.31677.21	1	14148	.	A	G	0.00325521	1536	ADD	-0.777868	0.211126	13.5746	3.63967	NA	2025_02_18_somalogic_seq.31677.21_MTgenome_seq.31677.21.regenie.gz	A6NK44	Glyoxalase domain-containing protein 5	GLOD5	ENSG00000171433	23	48761747	48773648	+	Group enriched - intestine 10.3|epididymis 5.6|kidney 10.8|liver 7.9	Cell type enhanced - Proximal_tubular_cells 71.5|Distal_enterocytes 16.6|Proximal_enterocytes 47.9|Paneth_cells 11.9				['Mitochondria']	['Mitochondria']	somalogic
seq.3169.70	1	7859	.	G	A	0.0397135	1536	ADD	-0.206554	0.0582223	12.586	3.41044	NA	2025_02_18_somalogic_seq.3169.70_MTgenome_seq.3169.70.regenie.gz	P35475	Alpha-L-iduronidase	IDUA	ENSG00000127415	4	986997	1004564	+			Intracellular and membrane		['Glycosidase', 'Hydrolase']	['Vesicles']	['Vesicles']	somalogic
seq.31693.146	1	13998	.	C	T	0.00325521	1536	ADD	-0.789499	0.219341	12.9558	3.4963	NA	2025_02_18_somalogic_seq.31693.146_MTgenome_seq.31693.146.regenie.gz	Q9NXK8	F-box/LRR-repeat protein 12	FBXL12	ENSG00000127452	19	9810267	9827816	-		Cell type enhanced - Syncytiotrophoblasts 65		['Ubl conjugation pathway']		['Mitochondria']	['Mitochondria']	somalogic
seq.31695.141	1	271	.	C	T	0.00195312	1536	ADD	0.949893	0.264994	12.8493	3.47158	NA	2025_02_18_somalogic_seq.31695.141_MTgenome_seq.31695.141.regenie.gz	Q07666	KH domain-containing, RNA-binding, signal transduction-associated protein 1	KHDRBS1	ENSG00000121774	1	32013868	32060850	+				['Cell cycle', 'mRNA processing', 'Transcription', 'Transcription regulation']	['RNA-binding']	['Nucleoplasm']	['Nucleoplasm']	somalogic
seq.3170.6	1	16210	.	A	G	0.00195312	1536	ADD	-1.10968	0.288283	14.8169	3.92639	NA	2025_02_18_somalogic_seq.3170.6_MTgenome_seq.3170.6.regenie.gz	P50579	Methionine aminopeptidase 2	METAP2	ENSG00000111142	12	95473520	95515839	+					['Aminopeptidase', 'Hydrolase', 'Protease']	['Plasma membrane', 'Cytosol']	['Plasma membrane', 'Cytosol']	somalogic
seq.31705.216	1	7964	.	T	C	0.00195312	1536	ADD	-1.00432	0.279326	12.9276	3.48977	NA	2025_02_18_somalogic_seq.31705.216_MTgenome_seq.31705.216.regenie.gz	Q9BQE6	LBH domain-containing protein 1	LBHD1	ENSG00000162194	11	62662817	62672267	-	Tissue enriched - retina 55.8	Cell type enhanced - Rod_photoreceptor_cells 8.1|Cone_photoreceptor_cells 5.1				['Nucleoplasm', 'Cytosol']	['Nucleoplasm']	somalogic
seq.31707.1	1	199	.	T	C	0.0696615	1536	ADD	-0.183582	0.048226	14.4911	3.85132	NA	2025_02_18_somalogic_seq.31707.1_MTgenome_seq.31707.1.regenie.gz	Q9NR12	PDZ and LIM domain protein 7	PDLIM7	ENSG00000196923	5	177483394	177497606	-	Tissue enhanced - skeletal_muscle 638.7|intestine 551.2	Cell type enhanced - Smooth_muscle_cells 164.9|Pancreatic_endocrine_cells 198.7|Ductal_cells 130|Exocrine_glandular_cells 162.3|Skeletal_myocytes 173.7|Peritubular_cells 219		['Differentiation', 'Osteogenesis']	['Developmental protein']	['Actin filaments', 'Focal adhesion sites']	['Actin filaments', 'Focal adhesion sites']	somalogic
seq.3172.28	1	13500	.	T	C	0.046875	1536	ADD	-0.215249	0.0592438	13.2006	3.55307	NA	2025_02_18_somalogic_seq.3172.28_MTgenome_seq.3172.28.regenie.gz	P15848	Arylsulfatase B	ARSB	ENSG00000113273	5	78777209	78986087	-		Cell type enhanced - Astrocytes 38.7|Excitatory_neurons 36.1|Oligodendrocyte_precursor_cells 67|Inhibitory_neurons 40.7|Microglial_cells 38.5|Oligodendrocytes 52.3	Intracellular and membrane		['Hydrolase']	['Golgi apparatus']	['Golgi apparatus']	somalogic
seq.3173.49	1	6641	.	T	C	0.00260417	1536	ADD	-0.812859	0.225574	12.9853	3.50315	NA	2025_02_18_somalogic_seq.3173.49_MTgenome_seq.3173.49.regenie.gz	Q02083	N-acylethanolamine-hydrolyzing acid amidase	NAAA	ENSG00000138744	4	75913660	75941013	-		Cell type enhanced - monocytes 204.2|Proximal_enterocytes 149.9|Prostatic_glandular_cells 147.2	Intracellular and membrane	['Fatty acid metabolism', 'Lipid degradation', 'Lipid metabolism']	['Hydrolase']			somalogic
seq.31732.11	1	7967	.	C	T	0.00585938	1536	ADD	0.61268	0.163358	14.0665	3.75335	NA	2025_02_18_somalogic_seq.31732.11_MTgenome_seq.31732.11.regenie.gz	P56181	NADH dehydrogenase [ubiquinone] flavoprotein 3, mitochondrial	NDUFV3	ENSG00000160194	21	42879644	42913304	+	Tissue enhanced - skeletal_muscle 84.9	Cell type enhanced - Late_spermatids 1632.7|Cardiomyocytes 883.4		['Electron transport', 'Respiratory chain', 'Transport']		['Mitochondria']	['Mitochondria']	somalogic
seq.31739.83	1	199	.	T	C	0.0696615	1536	ADD	-0.197944	0.0500059	15.6691	4.12235	NA	2025_02_18_somalogic_seq.31739.83_MTgenome_seq.31739.83.regenie.gz	O43493	Trans-Golgi network integral membrane protein 2	TGOLN2	ENSG00000152291	2	85318027	85328251	-						['Nucleoplasm', 'Golgi apparatus']	['Golgi apparatus']	somalogic
seq.31740.27	1	4197	.	C	T	0.00260417	1536	ADD	0.902996	0.247999	13.2579	3.56633	NA	2025_02_18_somalogic_seq.31740.27_MTgenome_seq.31740.27.regenie.gz	Q96DD0	Leucine-rich repeat-containing protein 39	LRRC39	ENSG00000122477	1	100148448	100178267	-	Tissue enhanced - skeletal_muscle 415.8|heart_muscle 103.2|retina 114.3|tongue 166.1	Cell type enhanced - Early_spermatids 285.1|Rod_photoreceptor_cells 65.7|Hofbauer_cells 64.9|Skeletal_myocytes 87.8|Cardiomyocytes 176.2|Inhibitory_neurons 59.7|Cone_photoreceptor_cells 57.8			['Muscle protein']			somalogic
seq.31740.27	1	4340	.	A	G	0.00260417	1536	ADD	0.897083	0.244995	13.4076	3.60101	NA	2025_02_18_somalogic_seq.31740.27_MTgenome_seq.31740.27.regenie.gz	Q96DD0	Leucine-rich repeat-containing protein 39	LRRC39	ENSG00000122477	1	100148448	100178267	-	Tissue enhanced - skeletal_muscle 415.8|heart_muscle 103.2|retina 114.3|tongue 166.1	Cell type enhanced - Early_spermatids 285.1|Rod_photoreceptor_cells 65.7|Hofbauer_cells 64.9|Skeletal_myocytes 87.8|Cardiomyocytes 176.2|Inhibitory_neurons 59.7|Cone_photoreceptor_cells 57.8			['Muscle protein']			somalogic
seq.31740.27	1	15241	.	A	G	0.00260417	1536	ADD	0.902996	0.247999	13.2579	3.56633	NA	2025_02_18_somalogic_seq.31740.27_MTgenome_seq.31740.27.regenie.gz	Q96DD0	Leucine-rich repeat-containing protein 39	LRRC39	ENSG00000122477	1	100148448	100178267	-	Tissue enhanced - skeletal_muscle 415.8|heart_muscle 103.2|retina 114.3|tongue 166.1	Cell type enhanced - Early_spermatids 285.1|Rod_photoreceptor_cells 65.7|Hofbauer_cells 64.9|Skeletal_myocytes 87.8|Cardiomyocytes 176.2|Inhibitory_neurons 59.7|Cone_photoreceptor_cells 57.8			['Muscle protein']			somalogic
seq.31740.27	1	15562	.	A	G	0.00260417	1536	ADD	0.902996	0.247999	13.2579	3.56633	NA	2025_02_18_somalogic_seq.31740.27_MTgenome_seq.31740.27.regenie.gz	Q96DD0	Leucine-rich repeat-containing protein 39	LRRC39	ENSG00000122477	1	100148448	100178267	-	Tissue enhanced - skeletal_muscle 415.8|heart_muscle 103.2|retina 114.3|tongue 166.1	Cell type enhanced - Early_spermatids 285.1|Rod_photoreceptor_cells 65.7|Hofbauer_cells 64.9|Skeletal_myocytes 87.8|Cardiomyocytes 176.2|Inhibitory_neurons 59.7|Cone_photoreceptor_cells 57.8			['Muscle protein']			somalogic
seq.31751.36	1	14668	.	C	T	0.0214844	1536	ADD	-0.314619	0.0860412	13.3708	3.59249	NA	2025_02_18_somalogic_seq.31751.36_MTgenome_seq.31751.36.regenie.gz	Q16560	U11/U12 small nuclear ribonucleoprotein 35 kDa protein	SNRNP35	ENSG00000184209	12	123458088	123473154	+				['mRNA processing', 'mRNA splicing']	['RNA-binding']	['Nucleoli']	['Nucleoli']	somalogic
seq.31756.49	1	7854	.	T	C	0.00195312	1536	ADD	-1.00555	0.283567	12.5746	3.4078	NA	2025_02_18_somalogic_seq.31756.49_MTgenome_seq.31756.49.regenie.gz	Q9HC36	rRNA methyltransferase 3, mitochondrial	MRM3	ENSG00000171861	17	782353	792509	+		Cell type enhanced - Spermatocytes 58.5		['rRNA processing']	['Methyltransferase', 'Transferase']	['Mitochondria']	['Mitochondria']	somalogic
seq.31757.4	1	8414	.	C	T	0.0201823	1536	ADD	-0.330946	0.0905238	13.3656	3.59128	NA	2025_02_18_somalogic_seq.31757.4_MTgenome_seq.31757.4.regenie.gz	Q13487	snRNA-activating protein complex subunit 2	SNAPC2	ENSG00000104976	19	7920338	7923250	+				['Transcription', 'Transcription regulation']		['Nucleoplasm', 'Nuclear bodies', 'Cytosol']	['Nucleoplasm', 'Nuclear bodies']	somalogic
seq.31757.4	1	14668	.	C	T	0.0214844	1536	ADD	-0.353439	0.0876165	16.2725	4.2608	NA	2025_02_18_somalogic_seq.31757.4_MTgenome_seq.31757.4.regenie.gz	Q13487	snRNA-activating protein complex subunit 2	SNAPC2	ENSG00000104976	19	7920338	7923250	+				['Transcription', 'Transcription regulation']		['Nucleoplasm', 'Nuclear bodies', 'Cytosol']	['Nucleoplasm', 'Nuclear bodies']	somalogic
seq.31758.12	1	4197	.	C	T	0.00260417	1536	ADD	-0.879168	0.246787	12.6911	3.43486	NA	2025_02_18_somalogic_seq.31758.12_MTgenome_seq.31758.12.regenie.gz	Q96EY1	DnaJ homolog subfamily A member 3, mitochondrial	DNAJA3	ENSG00000103423	16	4425805	4456775	+				['Apoptosis']	['Chaperone']	['Vesicles', 'Mitochondria']	['Mitochondria']	somalogic
seq.31758.12	1	15241	.	A	G	0.00260417	1536	ADD	-0.879168	0.246787	12.6911	3.43486	NA	2025_02_18_somalogic_seq.31758.12_MTgenome_seq.31758.12.regenie.gz	Q96EY1	DnaJ homolog subfamily A member 3, mitochondrial	DNAJA3	ENSG00000103423	16	4425805	4456775	+				['Apoptosis']	['Chaperone']	['Vesicles', 'Mitochondria']	['Mitochondria']	somalogic
seq.31758.12	1	15562	.	A	G	0.00260417	1536	ADD	-0.879168	0.246787	12.6911	3.43486	NA	2025_02_18_somalogic_seq.31758.12_MTgenome_seq.31758.12.regenie.gz	Q96EY1	DnaJ homolog subfamily A member 3, mitochondrial	DNAJA3	ENSG00000103423	16	4425805	4456775	+				['Apoptosis']	['Chaperone']	['Vesicles', 'Mitochondria']	['Mitochondria']	somalogic
seq.31758.12	1	16210	.	A	G	0.00195312	1536	ADD	0.996272	0.284654	12.2496	3.33221	NA	2025_02_18_somalogic_seq.31758.12_MTgenome_seq.31758.12.regenie.gz	Q96EY1	DnaJ homolog subfamily A member 3, mitochondrial	DNAJA3	ENSG00000103423	16	4425805	4456775	+				['Apoptosis']	['Chaperone']	['Vesicles', 'Mitochondria']	['Mitochondria']	somalogic
seq.31792.48	1	4541	.	G	A	0.00651042	1536	ADD	-0.604142	0.153877	15.4145	4.06387	NA	2025_02_18_somalogic_seq.31792.48_MTgenome_seq.31792.48.regenie.gz	Q9H0S4	Probable ATP-dependent RNA helicase DDX47	DDX47	ENSG00000213782	12	12813316	12829981	+		Cell type enhanced - Ductal_cells 12.5|Basal_squamous_epithelial_cells 12.4|Oligodendrocytes 11.8		['Apoptosis', 'mRNA processing', 'mRNA splicing', 'rRNA processing']	['Helicase', 'Hydrolase', 'RNA-binding']	['Nucleoli']	['Nucleoli']	somalogic
seq.3181.50	1	10535	.	T	C	0.00520833	1536	ADD	0.648482	0.169605	14.6189	3.88079	NA	2025_02_18_somalogic_seq.3181.50_MTgenome_seq.3181.50.regenie.gz	P25774	Cathepsin S	CTSS	ENSG00000163131	1	150730079	150765957	-	Tissue enhanced - bone_marrow 127.8|lymphoid_tissue 160.8	Group enriched - monocytes 3727.9|Hofbauer_cells 1232.7|Kupffer_cells 2021.4|Macrophages 1270	Intracellular and membrane		['Hydrolase', 'Protease', 'Thiol protease']	['Vesicles']	['Vesicles']	somalogic
seq.31810.45	1	4197	.	C	T	0.00260417	1536	ADD	0.889589	0.246339	13.0411	3.51608	NA	2025_02_18_somalogic_seq.31810.45_MTgenome_seq.31810.45.regenie.gz	Q6NUK4	Receptor expression-enhancing protein 3	REEP3	ENSG00000165476	10	63521401	63625128	+		Cell type enhanced - Early_spermatids 376.6		['Cell cycle', 'Cell division', 'Mitosis']				somalogic
seq.31810.45	1	15241	.	A	G	0.00260417	1536	ADD	0.889589	0.246339	13.0411	3.51608	NA	2025_02_18_somalogic_seq.31810.45_MTgenome_seq.31810.45.regenie.gz	Q6NUK4	Receptor expression-enhancing protein 3	REEP3	ENSG00000165476	10	63521401	63625128	+		Cell type enhanced - Early_spermatids 376.6		['Cell cycle', 'Cell division', 'Mitosis']				somalogic
seq.31810.45	1	15562	.	A	G	0.00260417	1536	ADD	0.889589	0.246339	13.0411	3.51608	NA	2025_02_18_somalogic_seq.31810.45_MTgenome_seq.31810.45.regenie.gz	Q6NUK4	Receptor expression-enhancing protein 3	REEP3	ENSG00000165476	10	63521401	63625128	+		Cell type enhanced - Early_spermatids 376.6		['Cell cycle', 'Cell division', 'Mitosis']				somalogic
seq.3184.25	1	10807	.	A	G	0.00325521	1536	ADD	0.549381	0.15545	12.4901	3.38817	NA	2025_02_18_somalogic_seq.3184.25_MTgenome_seq.3184.25.regenie.gz	P08709	Coagulation factor VII	F7	ENSG00000057593	13	113105788	113120685	+	Tissue enriched - liver 156.3	Cell type enriched - Hepatocytes 119.3	Secreted to blood	['Blood coagulation', 'Hemostasis']	['Hydrolase', 'Protease', 'Serine protease']	['Mitochondria']	['Mitochondria']	somalogic
seq.31863.6	1	13488	.	T	C	0.00195312	1536	ADD	1.0534	0.286837	13.4871	3.6194	NA	2025_02_18_somalogic_seq.31863.6_MTgenome_seq.31863.6.regenie.gz	P52756	RNA-binding protein 5	RBM5	ENSG00000003756	3	50088919	50119021	+		Cell type enhanced - Late_spermatids 254.7		['Apoptosis', 'mRNA processing', 'mRNA splicing']	['RNA-binding']	['Nucleoplasm']	['Nucleoplasm']	somalogic
seq.31878.11	1	13105	.	A	G	0.0179036	1536	ADD	0.388896	0.094125	17.0709	4.44358	NA	2025_02_18_somalogic_seq.31878.11_MTgenome_seq.31878.11.regenie.gz	Q8TAC2	Josephin-2	JOSD2	ENSG00000161677	19	50505998	50511220	-				['Ubl conjugation pathway']	['Hydrolase', 'Protease']			somalogic
seq.31878.11	1	13461	.	T	C	0.00260417	1536	ADD	0.856134	0.243743	12.3373	3.35263	NA	2025_02_18_somalogic_seq.31878.11_MTgenome_seq.31878.11.regenie.gz	Q8TAC2	Josephin-2	JOSD2	ENSG00000161677	19	50505998	50511220	-				['Ubl conjugation pathway']	['Hydrolase', 'Protease']			somalogic
seq.31880.24	1	7967	.	C	T	0.00585938	1536	ADD	0.575132	0.161026	12.7569	3.45015	NA	2025_02_18_somalogic_seq.31880.24_MTgenome_seq.31880.24.regenie.gz	Q9UGK8	Secretion-regulating guanine nucleotide exchange factor	SERGEF	ENSG00000129158	11	17788048	18013047	-		Cell type enhanced - Early_spermatids 137|Late_spermatids 266.1|Excitatory_neurons 111|Inhibitory_neurons 118.8			['Guanine-nucleotide releasing factor']	['Nucleoplasm', 'Cytosol']	['Nucleoplasm']	somalogic
seq.31884.27	1	8167	.	T	C	0.00325521	1536	ADD	0.768603	0.218785	12.3416	3.35361	NA	2025_02_18_somalogic_seq.31884.27_MTgenome_seq.31884.27.regenie.gz	Q8IZU3	Synaptonemal complex protein 3	SYCP3	ENSG00000139351	12	101728648	101739472	-	Tissue enriched - testis 80.5	Cell type enhanced - Spermatocytes 887.7|Spermatogonia 202.7		['Cell cycle', 'Cell division', 'Meiosis']	['DNA-binding']			somalogic
seq.31887.2	1	13204	.	G	A	0.00585938	1536	ADD	-0.656445	0.164022	16.0174	4.20231	NA	2025_02_18_somalogic_seq.31887.2_MTgenome_seq.31887.2.regenie.gz	Q969G3	SWI/SNF-related matrix-associated actin-dependent regulator of chromatin subfamily E member 1	SMARCE1	ENSG00000073584	17	40624962	40648654	-				['Neurogenesis']	['Chromatin regulator', 'DNA-binding']	['Nucleoplasm']	['Nucleoplasm']	somalogic
seq.31889.20	1	207	.	G	A	0.054362	1536	ADD	-0.204319	0.0545241	14.0424	3.74778	NA	2025_02_18_somalogic_seq.31889.20_MTgenome_seq.31889.20.regenie.gz	Q7Z3D6	D-glutamate cyclase, mitochondrial	DGLUCY	ENSG00000133943	14	91060333	91225632	+	Tissue enhanced - tongue 157.2	Cell type enhanced - Cardiomyocytes 82			['Lyase']	['Cytosol']	['Cytosol']	somalogic
seq.31900.2	1	241	.	A	G	0.00520833	1536	ADD	-0.611436	0.171446	12.7188	3.44129	NA	2025_02_18_somalogic_seq.31900.2_MTgenome_seq.31900.2.regenie.gz	Q9H902	Receptor expression-enhancing protein 1	REEP1	ENSG00000068615	2	86213993	86338083	-	Tissue enhanced - testis 43.9	Cell type enhanced - Excitatory_neurons 83.3|Oligodendrocyte_precursor_cells 36.8|Inhibitory_neurons 91.4|Sertoli_cells 95.2						somalogic
seq.31905.18	1	16210	.	A	G	0.00195312	1536	ADD	-1.21129	0.271724	19.8719	5.08192	NA	2025_02_18_somalogic_seq.31905.18_MTgenome_seq.31905.18.regenie.gz	Q9UL63	Muskelin	MKLN1	ENSG00000128585	7	131110096	131496632	+		Cell type enhanced - Astrocytes 431.6|Excitatory_neurons 325.2|Oligodendrocyte_precursor_cells 346.7|Inhibitory_neurons 245.9|Oligodendrocytes 309.4				['Vesicles', 'Plasma membrane', 'Cytosol']	['Plasma membrane', 'Cytosol']	somalogic
seq.3191.50	1	6371	.	C	T	0.00195312	1536	ADD	-0.937937	0.260481	12.9656	3.49859	NA	2025_02_18_somalogic_seq.3191.50_MTgenome_seq.3191.50.regenie.gz	Q96NZ8	WAP, kazal, immunoglobulin, kunitz and NTR domain-containing protein 1	WFIKKN1	ENSG00000127578	16	629239	634117	+	Tissue enhanced - brain 4.6|kidney 2.3	Cell type enhanced - Astrocytes 4.6|Horizontal_cells 5	Secreted in other tissues		['Metalloenzyme inhibitor', 'Metalloprotease inhibitor', 'Protease inhibitor', 'Serine protease inhibitor']			somalogic
seq.3191.50	1	7109	.	C	T	0.00195312	1536	ADD	-0.937937	0.260481	12.9656	3.49859	NA	2025_02_18_somalogic_seq.3191.50_MTgenome_seq.3191.50.regenie.gz	Q96NZ8	WAP, kazal, immunoglobulin, kunitz and NTR domain-containing protein 1	WFIKKN1	ENSG00000127578	16	629239	634117	+	Tissue enhanced - brain 4.6|kidney 2.3	Cell type enhanced - Astrocytes 4.6|Horizontal_cells 5	Secreted in other tissues		['Metalloenzyme inhibitor', 'Metalloprotease inhibitor', 'Protease inhibitor', 'Serine protease inhibitor']			somalogic
seq.31913.42	1	10275	.	T	C	0.00390625	1536	ADD	-0.734022	0.202698	13.1136	3.53288	NA	2025_02_18_somalogic_seq.31913.42_MTgenome_seq.31913.42.regenie.gz	Q14973	Sodium/bile acid cotransporter	SLC10A1	ENSG00000100652	14	69775416	69797241	-	Tissue enriched - liver 413.9	Cell type enriched - Hepatocytes 135		['Host-virus interaction', 'Ion transport', 'Lipid transport', 'Sodium transport', 'Symport', 'Transport']	['Host cell receptor for virus entry', 'Receptor']			somalogic
seq.31914.102	1	15431	.	G	A	0.0579427	1536	ADD	0.19357	0.0536488	13.0183	3.51081	NA	2025_02_18_somalogic_seq.31914.102_MTgenome_seq.31914.102.regenie.gz	P30279	Cyclin D2	CCND2	ENSG00000118971	12	4269771	4305353	+		Cell type enhanced - Langerhans_cells 315.7|Cardiomyocytes 393.8		['Cell cycle', 'Cell division']	['Cyclin']	['Nucleoplasm']	['Nucleoplasm']	somalogic
seq.31918.65	1	8866	.	A	G	0.00195312	1536	ADD	1.13673	0.277089	16.8296	4.38838	NA	2025_02_18_somalogic_seq.31918.65_MTgenome_seq.31918.65.regenie.gz	O00748	Carboxylesterase 2	CES2	ENSG00000172831	16	66934444	66945096	+	Tissue enhanced - intestine 683.3|liver 335.1	Group enriched - Distal_enterocytes 862.9|Proximal_enterocytes 2605.1	Intracellular and membrane	['Lipid metabolism']	['Hydrolase', 'Serine esterase']	['Endoplasmic reticulum', 'Golgi apparatus', 'Cytosol']	['Golgi apparatus']	somalogic
seq.31921.169	1	5093	.	T	C	0.00195312	1536	ADD	-1.03177	0.283365	13.2578	3.56631	NA	2025_02_18_somalogic_seq.31921.169_MTgenome_seq.31921.169.regenie.gz	P37198	Nuclear pore glycoprotein p62	NUP62	ENSG00000213024	19	49906825	49929764	-		Cell type enhanced - Late_spermatids 314.2|Langerhans_cells 141.4		['Host-virus interaction', 'mRNA transport', 'Protein transport', 'Translocation', 'Transport']		['Nucleoplasm', 'Nuclear membrane']	['Nuclear membrane']	somalogic
seq.31929.72	1	14831	.	G	A	0.00651042	1536	ADD	-0.584893	0.154435	14.3437	3.81732	NA	2025_02_18_somalogic_seq.31929.72_MTgenome_seq.31929.72.regenie.gz	P51398	28S ribosomal protein S29, mitochondrial	DAP3	ENSG00000132676	1	155687960	155739010	+				['Apoptosis']	['Ribonucleoprotein', 'Ribosomal protein']	['Nucleoplasm', 'Mitochondria']	['Nucleoplasm', 'Mitochondria']	somalogic
seq.31930.220	1	16038	.	A	G	0.00390625	1536	ADD	-0.72225	0.20531	12.3753	3.36147	NA	2025_02_18_somalogic_seq.31930.220_MTgenome_seq.31930.220.regenie.gz	Q8N1Q8	Acyl-coenzyme A thioesterase THEM5	THEM5	ENSG00000196407	1	151847101	151853712	-	Tissue enriched - skin_1 153.4	Cell type enriched - Suprabasal_keratinocytes 148.3		['Fatty acid metabolism', 'Lipid metabolism']	['Hydrolase']			somalogic
seq.31937.26	1	16210	.	A	G	0.00195312	1536	ADD	-1.31583	0.283386	21.5597	5.46473	NA	2025_02_18_somalogic_seq.31937.26_MTgenome_seq.31937.26.regenie.gz	Q8NC96	Adaptin ear-binding coat-associated protein 1	NECAP1	ENSG00000089818	12	8076939	8097881	+	Tissue enhanced - brain 66.9			['Endocytosis', 'Protein transport', 'Transport']		['Vesicles', 'Cytosol']	['Vesicles']	somalogic
seq.31941.51	1	11251	.	A	G	0.0266927	1536	ADD	-0.309105	0.0783043	15.5826	4.10249	NA	2025_02_18_somalogic_seq.31941.51_MTgenome_seq.31941.51.regenie.gz	Q9NPA0	ER membrane protein complex subunit 7	EMC7	ENSG00000134153	15	34084017	34101862	-								somalogic
seq.31941.51	1	12362	.	C	T	0.00455729	1536	ADD	0.69941	0.183532	14.5225	3.85855	NA	2025_02_18_somalogic_seq.31941.51_MTgenome_seq.31941.51.regenie.gz	Q9NPA0	ER membrane protein complex subunit 7	EMC7	ENSG00000134153	15	34084017	34101862	-								somalogic
seq.31941.51	1	14905	.	G	A	0.0175781	1536	ADD	-0.329979	0.0941303	12.2889	3.34136	NA	2025_02_18_somalogic_seq.31941.51_MTgenome_seq.31941.51.regenie.gz	Q9NPA0	ER membrane protein complex subunit 7	EMC7	ENSG00000134153	15	34084017	34101862	-								somalogic
seq.31942.85	1	64	.	C	T	0.00683594	1536	ADD	-0.55281	0.153049	13.0464	3.51732	NA	2025_02_18_somalogic_seq.31942.85_MTgenome_seq.31942.85.regenie.gz	Q8NFJ6	Prokineticin receptor 2	PROKR2	ENSG00000101292	20	5299218	5316954	-	Tissue enhanced - brain 1.5	Cell type enhanced - Early_spermatids 2.2|Collecting_duct_cells 1.9|Horizontal_cells 1.3|Granulosa_cells 2.8|Cone_photoreceptor_cells 1.7			['G-protein coupled receptor', 'Receptor', 'Transducer']			somalogic
seq.31944.1	1	2760	.	A	G	0.00260417	1536	ADD	0.847465	0.234821	13.0247	3.51229	NA	2025_02_18_somalogic_seq.31944.1_MTgenome_seq.31944.1.regenie.gz	Q9NWA0	Mediator of RNA polymerase II transcription subunit 9	MED9	ENSG00000141026	17	17476994	17493221	+				['Transcription', 'Transcription regulation']	['Activator']	['Nucleoplasm', 'Midbody']	['Nucleoplasm']	somalogic
seq.31944.1	1	3027	.	T	C	0.00260417	1536	ADD	0.847465	0.234821	13.0247	3.51229	NA	2025_02_18_somalogic_seq.31944.1_MTgenome_seq.31944.1.regenie.gz	Q9NWA0	Mediator of RNA polymerase II transcription subunit 9	MED9	ENSG00000141026	17	17476994	17493221	+				['Transcription', 'Transcription regulation']	['Activator']	['Nucleoplasm', 'Midbody']	['Nucleoplasm']	somalogic
seq.31944.1	1	4152	.	C	T	0.00260417	1536	ADD	0.847465	0.234821	13.0247	3.51229	NA	2025_02_18_somalogic_seq.31944.1_MTgenome_seq.31944.1.regenie.gz	Q9NWA0	Mediator of RNA polymerase II transcription subunit 9	MED9	ENSG00000141026	17	17476994	17493221	+				['Transcription', 'Transcription regulation']	['Activator']	['Nucleoplasm', 'Midbody']	['Nucleoplasm']	somalogic
seq.31944.1	1	7885	.	T	C	0.00260417	1536	ADD	0.847465	0.234821	13.0247	3.51229	NA	2025_02_18_somalogic_seq.31944.1_MTgenome_seq.31944.1.regenie.gz	Q9NWA0	Mediator of RNA polymerase II transcription subunit 9	MED9	ENSG00000141026	17	17476994	17493221	+				['Transcription', 'Transcription regulation']	['Activator']	['Nucleoplasm', 'Midbody']	['Nucleoplasm']	somalogic
seq.31944.1	1	15211	.	C	T	0.00260417	1536	ADD	0.847465	0.234821	13.0247	3.51229	NA	2025_02_18_somalogic_seq.31944.1_MTgenome_seq.31944.1.regenie.gz	Q9NWA0	Mediator of RNA polymerase II transcription subunit 9	MED9	ENSG00000141026	17	17476994	17493221	+				['Transcription', 'Transcription regulation']	['Activator']	['Nucleoplasm', 'Midbody']	['Nucleoplasm']	somalogic
seq.31944.1	1	15445	.	T	C	0.00260417	1536	ADD	0.847465	0.234821	13.0247	3.51229	NA	2025_02_18_somalogic_seq.31944.1_MTgenome_seq.31944.1.regenie.gz	Q9NWA0	Mediator of RNA polymerase II transcription subunit 9	MED9	ENSG00000141026	17	17476994	17493221	+				['Transcription', 'Transcription regulation']	['Activator']	['Nucleoplasm', 'Midbody']	['Nucleoplasm']	somalogic
seq.31944.1	1	15533	.	A	G	0.00260417	1536	ADD	0.847465	0.234821	13.0247	3.51229	NA	2025_02_18_somalogic_seq.31944.1_MTgenome_seq.31944.1.regenie.gz	Q9NWA0	Mediator of RNA polymerase II transcription subunit 9	MED9	ENSG00000141026	17	17476994	17493221	+				['Transcription', 'Transcription regulation']	['Activator']	['Nucleoplasm', 'Midbody']	['Nucleoplasm']	somalogic
seq.31948.28	1	16210	.	A	G	0.00195312	1536	ADD	1.18319	0.255997	21.362	5.41995	NA	2025_02_18_somalogic_seq.31948.28_MTgenome_seq.31948.28.regenie.gz	A4QPB2	Low-density lipoprotein receptor-related protein 5-like protein	LRP5L	ENSG00000100068	22	25351612	25405274	-								somalogic
seq.31949.14	1	3483	.	G	A	0.00325521	1536	ADD	0.766171	0.218796	12.2624	3.33518	NA	2025_02_18_somalogic_seq.31949.14_MTgenome_seq.31949.14.regenie.gz	Q9H4Q4	PR domain zinc finger protein 12	PRDM12	ENSG00000130711	9	130664594	130682986	+		Cell type enhanced - Excitatory_neurons 1	Intracellular and membrane	['Transcription', 'Transcription regulation']	['DNA-binding', 'Methyltransferase', 'Transferase']	['Nucleoplasm']	['Nucleoplasm']	somalogic
seq.31950.32	1	6018	.	G	A	0.00390625	1536	ADD	-0.694923	0.199432	12.1419	3.30713	NA	2025_02_18_somalogic_seq.31950.32_MTgenome_seq.31950.32.regenie.gz	Q9H6S1	5-azacytidine-induced protein 2	AZI2	ENSG00000163512	3	28315003	28349050	-				['Host-virus interaction']				somalogic
seq.31953.260	1	16309	.	A	G	0.0345052	1536	ADD	-0.245038	0.0697262	12.3502	3.35562	NA	2025_02_18_somalogic_seq.31953.260_MTgenome_seq.31953.260.regenie.gz	Q9HBZ2	Aryl hydrocarbon receptor nuclear translocator 2	ARNT2	ENSG00000172379	15	80404350	80597933	+	Tissue enriched - brain 91.2	Group enriched - Astrocytes 198.8|Excitatory_neurons 198.2|Oligodendrocyte_precursor_cells 218.4|Inhibitory_neurons 289|Microglial_cells 93.9|Oligodendrocytes 127.5		['Transcription', 'Transcription regulation']	['DNA-binding']	['Nucleoplasm']	['Nucleoplasm']	somalogic
seq.31974.47	1	260	.	G	A	0.00716146	1536	ADD	0.517096	0.146647	12.4335	3.375	NA	2025_02_18_somalogic_seq.31974.47_MTgenome_seq.31974.47.regenie.gz	O60831	PRA1 family protein 2	PRAF2	ENSG00000243279	23	49071161	49074002	-	Tissue enhanced - epididymis 159.5			['Protein transport', 'Transport']		['Endoplasmic reticulum', 'Vesicles']	['Endoplasmic reticulum']	somalogic
seq.31979.48	1	4596	.	G	A	0.00195312	1536	ADD	0.850955	0.235962	13.0055	3.50784	NA	2025_02_18_somalogic_seq.31979.48_MTgenome_seq.31979.48.regenie.gz	A6NC98	Coiled-coil domain-containing protein 88B	CCDC88B	ENSG00000168071	11	64340204	64357534	+	Tissue enhanced - lymphoid_tissue 84|brain 82.9	Cell type enhanced - NK-cells 49.7	Intracellular and membrane	['Stress response']		['Nucleoplasm', 'Centrosome', 'Cytosol']	['Centrosome', 'Cytosol']	somalogic
seq.31981.49	1	5471	.	G	A	0.00911458	1536	ADD	0.538331	0.13378	16.1927	4.24249	NA	2025_02_18_somalogic_seq.31981.49_MTgenome_seq.31981.49.regenie.gz	A7KAX9	Rho GTPase-activating protein 32	ARHGAP32	ENSG00000134909	11	128965060	129279324	-		Cell type enhanced - Astrocytes 228.2|Excitatory_neurons 389.8|Oligodendrocyte_precursor_cells 160.4|Inhibitory_neurons 229.8			['GTPase activation']	['Nucleoplasm', 'Nucleoli fibrillar center', 'Golgi apparatus']	['Golgi apparatus']	somalogic
seq.31984.2	1	4730	.	C	T	0.00325521	1536	ADD	0.793507	0.2193	13.0926	3.52802	NA	2025_02_18_somalogic_seq.31984.2_MTgenome_seq.31984.2.regenie.gz	O00471	Exocyst complex component 5	EXOC5	ENSG00000070367	14	57200507	57268905	-		Cell type enhanced - Late_spermatids 127.8|Spermatocytes 122.8		['Exocytosis', 'Protein transport', 'Transport']				somalogic
seq.31991.8	1	11969	.	G	A	0.00520833	1536	ADD	0.652575	0.174228	14.0289	3.74468	NA	2025_02_18_somalogic_seq.31991.8_MTgenome_seq.31991.8.regenie.gz	O15083	ERC protein 2	ERC2	ENSG00000187672	3	55508311	56469095	-	Tissue enriched - brain 9.9	Group enriched - Excitatory_neurons 789.4|Oligodendrocyte_precursor_cells 285.8|Inhibitory_neurons 648.7						somalogic
seq.3201.49	1	8551	.	T	C	0.00260417	1536	ADD	-0.929935	0.25806	12.9856	3.50322	NA	2025_02_18_somalogic_seq.3201.49_MTgenome_seq.3201.49.regenie.gz	Q9Y337	Kallikrein-5	KLK5	ENSG00000167754	19	50943303	50953093	-	Tissue enriched - skin_1 196.2	Cell type enhanced - Early_spermatids 67.4|Late_spermatids 203.1|Breast_glandular_cells 32.6|Breast_myoepithelial_cells 30.1|Mucus_glandular_cells 114.9	Secreted in other tissues		['Hydrolase', 'Protease', 'Serine protease']			somalogic
seq.32030.5	1	13281	.	T	C	0.00292969	1536	ADD	0.991441	0.234993	17.8001	4.61018	NA	2025_02_18_somalogic_seq.32030.5_MTgenome_seq.32030.5.regenie.gz	P35579	Myosin heavy chain, nonmuscle IIa	MYH9	ENSG00000100345	22	36281280	36388010	-		Cell type enhanced - Alveolar_cells_type_1 471.2		['Cell adhesion', 'Cell shape']	['Actin-binding', 'Calmodulin-binding', 'Motor protein', 'Myosin']	['Nuclear bodies', 'Plasma membrane', 'Actin filaments', 'Cytosol']	['Plasma membrane', 'Actin filaments']	somalogic
seq.3204.2	1	12373	.	A	G	0.00455729	1536	ADD	0.668863	0.183696	13.2579	3.56633	NA	2025_02_18_somalogic_seq.3204.2_MTgenome_seq.3204.2.regenie.gz	P09960	Leukotriene A-4 hydrolase	LTA4H	ENSG00000111144	12	96000753	96043520	-		Cell type enhanced - monocytes 227.4|Hofbauer_cells 268.1|Kupffer_cells 239.5		['Leukotriene biosynthesis', 'Lipid metabolism']	['Hydrolase', 'Metalloprotease', 'Protease']	['Nucleoplasm', 'Cytosol']	['Cytosol']	somalogic
seq.32049.21	1	14831	.	G	A	0.00651042	1536	ADD	-0.60634	0.14945	16.4603	4.30383	NA	2025_02_18_somalogic_seq.32049.21_MTgenome_seq.32049.21.regenie.gz	Q13191	E3 ubiquitin-protein ligase CBL-B	CBLB	ENSG00000114423	3	105655461	105869552	-		Cell type enhanced - NK-cells 145.7|T-cells 113.8|Oligodendrocyte_precursor_cells 115.6		['Ubl conjugation pathway']	['Transferase']	['Nucleoplasm', 'Cytosol']	['Cytosol']	somalogic
seq.32051.11	1	4197	.	C	T	0.00260417	1536	ADD	0.94155	0.247748	14.4434	3.84032	NA	2025_02_18_somalogic_seq.32051.11_MTgenome_seq.32051.11.regenie.gz	Q13409	Cytoplasmic dynein 1 intermediate chain 2	DYNC1I2	ENSG00000077380	2	171687409	171750158	+				['Host-virus interaction', 'Transport']	['Motor protein']	['Nucleoli', 'Endoplasmic reticulum', 'Microtubules', 'Cytosol']	['Endoplasmic reticulum', 'Cytosol']	somalogic
seq.32051.11	1	15241	.	A	G	0.00260417	1536	ADD	0.94155	0.247748	14.4434	3.84032	NA	2025_02_18_somalogic_seq.32051.11_MTgenome_seq.32051.11.regenie.gz	Q13409	Cytoplasmic dynein 1 intermediate chain 2	DYNC1I2	ENSG00000077380	2	171687409	171750158	+				['Host-virus interaction', 'Transport']	['Motor protein']	['Nucleoli', 'Endoplasmic reticulum', 'Microtubules', 'Cytosol']	['Endoplasmic reticulum', 'Cytosol']	somalogic
seq.32051.11	1	15562	.	A	G	0.00260417	1536	ADD	0.94155	0.247748	14.4434	3.84032	NA	2025_02_18_somalogic_seq.32051.11_MTgenome_seq.32051.11.regenie.gz	Q13409	Cytoplasmic dynein 1 intermediate chain 2	DYNC1I2	ENSG00000077380	2	171687409	171750158	+				['Host-virus interaction', 'Transport']	['Motor protein']	['Nucleoli', 'Endoplasmic reticulum', 'Microtubules', 'Cytosol']	['Endoplasmic reticulum', 'Cytosol']	somalogic
seq.32058.10	1	3010	.	G	A	0.0458984	1536	ADD	0.220167	0.0609349	13.0549	3.51928	NA	2025_02_18_somalogic_seq.32058.10_MTgenome_seq.32058.10.regenie.gz	Q14568	Putative heat shock protein HSP 90-alpha A2	HSP90AA2P	ENSG00000224411	11	27888838	27891033	-								somalogic
seq.32062.212	1	5471	.	G	A	0.00911458	1536	ADD	0.462384	0.131294	12.4027	3.36784	NA	2025_02_18_somalogic_seq.32062.212_MTgenome_seq.32062.212.regenie.gz	Q562F6	Shugoshin 2	SGO2	ENSG00000163535	2	200510008	200584096	+	Tissue enhanced - lymphoid_tissue 14.5|testis 31.6	Cell type enhanced - Early_spermatids 99.1|Spermatocytes 294.6|Spermatogonia 58.3		['Cell cycle', 'Cell division', 'Chromosome partition', 'Meiosis']		['Nucleoplasm', 'Nuclear bodies']	['Nucleoplasm']	somalogic
seq.32069.26	1	16038	.	A	G	0.00390625	1536	ADD	-0.78559	0.202917	14.9884	3.96589	NA	2025_02_18_somalogic_seq.32069.26_MTgenome_seq.32069.26.regenie.gz	Q4KMQ1	Taperin	TPRN	ENSG00000176058	9	137191617	137204193	-	Tissue enhanced - brain 56.1|pancreas 88.8	Cell type enhanced - Alveolar_cells_type_1 53|Distal_enterocytes 163.1|Proximal_enterocytes 81.6		['Hearing']		['Plasma membrane']	['Plasma membrane']	somalogic
seq.32095.34	1	4164	.	A	G	0.00716146	1536	ADD	0.498181	0.134824	13.6533	3.65787	NA	2025_02_18_somalogic_seq.32095.34_MTgenome_seq.32095.34.regenie.gz	Q70EK8	Inactive ubiquitin carboxyl-terminal hydrolase 53	USP53	ENSG00000145390	4	119212587	119295518	+		Cell type enhanced - Glandular_and_luminal_cells 496.8|Microglial_cells 257.7				['Plasma membrane', 'Cytosol']	['Plasma membrane']	somalogic
seq.32095.34	1	16284	.	A	G	0.00846354	1536	ADD	-0.482541	0.124569	15.0055	3.9698	NA	2025_02_18_somalogic_seq.32095.34_MTgenome_seq.32095.34.regenie.gz	Q70EK8	Inactive ubiquitin carboxyl-terminal hydrolase 53	USP53	ENSG00000145390	4	119212587	119295518	+		Cell type enhanced - Glandular_and_luminal_cells 496.8|Microglial_cells 257.7				['Plasma membrane', 'Cytosol']	['Plasma membrane']	somalogic
seq.32100.173	1	8594	.	T	C	0.0299479	1536	ADD	-0.267783	0.0739913	13.098	3.52929	NA	2025_02_18_somalogic_seq.32100.173_MTgenome_seq.32100.173.regenie.gz	Q7Z5K2	Wings apart-like protein homolog	WAPL	ENSG00000062650	10	86435256	86521792	-				['Cell cycle', 'Cell division', 'Host-virus interaction', 'Mitosis']		['Nucleoplasm']	['Nucleoplasm']	somalogic
seq.32116.33	1	10556	.	C	T	0.0201823	1536	ADD	-0.322651	0.0892201	13.078	3.52464	NA	2025_02_18_somalogic_seq.32116.33_MTgenome_seq.32116.33.regenie.gz	Q8N9N5	Protein BANP	BANP	ENSG00000172530	16	87949244	88077318	+		Cell type enhanced - dendritic_cells 92.3|Syncytiotrophoblasts 69.8		['Cell cycle', 'Transcription', 'Transcription regulation']	['Chromatin regulator', 'Developmental protein', 'DNA-binding', 'Repressor']	['Nucleoplasm', 'Nuclear bodies']	['Nucleoplasm']	somalogic
seq.3213.65	1	3397	.	A	G	0.00585938	1536	ADD	0.561558	0.159817	12.3464	3.35475	NA	2025_02_18_somalogic_seq.3213.65_MTgenome_seq.3213.65.regenie.gz	P14543	Nidogen-1	NID1	ENSG00000116962	1	235975830	236065109	-	Tissue enhanced - placenta 223.3	Cell type enhanced - Smooth_muscle_cells 96.9|Endometrial_stromal_cells 347.3|Fibroblasts 215.3|Leydig_cells 168.8|Peritubular_cells 121.9|Sertoli_cells 103.3	Secreted to extracellular matrix	['Cell adhesion']		['Vesicles', 'Mitotic spindle']	['Vesicles']	somalogic
seq.32154.4	1	10589	.	G	A	0.0016276	1536	ADD	1.14551	0.326059	12.3425	3.35383	NA	2025_02_18_somalogic_seq.32154.4_MTgenome_seq.32154.4.regenie.gz	Q9H939	Proline-serine-threonine phosphatase-interacting protein 2	PSTPIP2	ENSG00000152229	18	45983536	46072272	-	Group enriched - bone_marrow 71.6|lymphoid_tissue 61.9|skeletal_muscle 31.8	Cell type enhanced - monocytes 70.7|Macrophages 42.1|Basal_respiratory_cells 45.2|Erythroid_cells 39.9				['Plasma membrane', 'Cytosol']	['Plasma membrane']	somalogic
seq.3221.54	1	6752	.	A	G	0.00390625	1536	ADD	0.696348	0.197991	12.3698	3.36019	NA	2025_02_18_somalogic_seq.3221.54_MTgenome_seq.3221.54.regenie.gz	Q8N474	Secreted frizzled-related protein 1	SFRP1	ENSG00000104332	8	41261962	41309473	-	Tissue enhanced - choroid_plexus 668.4	Cell type enhanced - Fibroblasts 269.9|Breast_glandular_cells 747.8|Cardiomyocytes 305.1|Leydig_cells 595.4|Serous_glandular_cells 490|Breast_myoepithelial_cells 1177.7	Secreted in other tissues	['Differentiation', 'Wnt signaling pathway']	['Developmental protein']			somalogic
seq.3232.28	1	7975	.	A	G	0.00520833	1536	ADD	0.600805	0.15434	15.1534	4.00384	NA	2025_02_18_somalogic_seq.3232.28_MTgenome_seq.3232.28.regenie.gz	P13686	Tartrate-resistant acid phosphatase type 5	ACP5	ENSG00000102575	19	11574653	11579993	-	Tissue enhanced - lung 159.9	Cell type enhanced - Hofbauer_cells 391.8|Macrophages 293.4|Proximal_tubular_cells 109.7	Intracellular and membrane		['Hydrolase']	['Cytosol']	['Cytosol']	somalogic
seq.3232.28	1	10649	.	T	C	0.00585938	1536	ADD	0.52326	0.145814	12.8777	3.47818	NA	2025_02_18_somalogic_seq.3232.28_MTgenome_seq.3232.28.regenie.gz	P13686	Tartrate-resistant acid phosphatase type 5	ACP5	ENSG00000102575	19	11574653	11579993	-	Tissue enhanced - lung 159.9	Cell type enhanced - Hofbauer_cells 391.8|Macrophages 293.4|Proximal_tubular_cells 109.7	Intracellular and membrane		['Hydrolase']	['Cytosol']	['Cytosol']	somalogic
seq.3235.50	1	1018	.	G	A	0.00260417	1536	ADD	-1.03611	0.239312	18.7449	4.82559	NA	2025_02_18_somalogic_seq.3235.50_MTgenome_seq.3235.50.regenie.gz	Q8TEU8	WAP, Kazal, immunoglobulin, Kunitz and NTR domain-containing protein 2	WFIKKN2	ENSG00000173714	17	50834650	50842353	+	Tissue enriched - choroid_plexus 1135.6	Cell type enhanced - Leydig_cells 9.1|Peritubular_cells 24.3|Sertoli_cells 5.4|Granulosa_cells 4.3	Secreted in other tissues		['Metalloenzyme inhibitor', 'Metalloprotease inhibitor', 'Protease inhibitor', 'Serine protease inhibitor']			somalogic
seq.3235.50	1	16274	.	G	A	0.0354818	1536	ADD	0.256286	0.0657166	15.2089	4.01661	NA	2025_02_18_somalogic_seq.3235.50_MTgenome_seq.3235.50.regenie.gz	Q8TEU8	WAP, Kazal, immunoglobulin, Kunitz and NTR domain-containing protein 2	WFIKKN2	ENSG00000173714	17	50834650	50842353	+	Tissue enriched - choroid_plexus 1135.6	Cell type enhanced - Leydig_cells 9.1|Peritubular_cells 24.3|Sertoli_cells 5.4|Granulosa_cells 4.3	Secreted in other tissues		['Metalloenzyme inhibitor', 'Metalloprotease inhibitor', 'Protease inhibitor', 'Serine protease inhibitor']			somalogic
seq.32375.76	1	324	.	C	T	0.00325521	1536	ADD	0.862042	0.216823	15.8068	4.15398	NA	2025_02_18_somalogic_seq.32375.76_MTgenome_seq.32375.76.regenie.gz	Q96LJ7	Dehydrogenase/reductase SDR family member 1	DHRS1	ENSG00000157379	14	24290598	24299780	-	Tissue enhanced - esophagus 66.9|liver 59.4	Cell type enhanced - Suprabasal_keratinocytes 161.2|Proximal_enterocytes 175.7			['Oxidoreductase']	['Nucleoplasm', 'Centrosome', 'Cytosol']	['Nucleoplasm']	somalogic
seq.32428.15	1	6371	.	C	T	0.00195312	1536	ADD	1.00702	0.275936	13.3187	3.58042	NA	2025_02_18_somalogic_seq.32428.15_MTgenome_seq.32428.15.regenie.gz	Q8TC26	Transmembrane protein 163	TMEM163	ENSG00000152128	2	134455759	134719000	-	Tissue enhanced - brain 45.4|pancreas 27	Group enriched - Excitatory_neurons 60.1|Oligodendrocyte_precursor_cells 206.1|Alveolar_cells_type_2 54.1						somalogic
seq.32428.15	1	7109	.	C	T	0.00195312	1536	ADD	1.00702	0.275936	13.3187	3.58042	NA	2025_02_18_somalogic_seq.32428.15_MTgenome_seq.32428.15.regenie.gz	Q8TC26	Transmembrane protein 163	TMEM163	ENSG00000152128	2	134455759	134719000	-	Tissue enhanced - brain 45.4|pancreas 27	Group enriched - Excitatory_neurons 60.1|Oligodendrocyte_precursor_cells 206.1|Alveolar_cells_type_2 54.1						somalogic
seq.32437.65	1	8896	.	G	A	0.00455729	1536	ADD	0.704682	0.18899	13.903	3.71558	NA	2025_02_18_somalogic_seq.32437.65_MTgenome_seq.32437.65.regenie.gz	Q9Y366	Intraflagellar transport protein 52 homolog	IFT52	ENSG00000101052	20	43590937	43647299	+		Cell type enhanced - Early_spermatids 94.2		['Cilium biogenesis/degradation']		['Microtubules', 'Cytosol']	['Microtubules']	somalogic
seq.32437.65	1	13204	.	G	A	0.00585938	1536	ADD	-0.57006	0.162778	12.2645	3.33569	NA	2025_02_18_somalogic_seq.32437.65_MTgenome_seq.32437.65.regenie.gz	Q9Y366	Intraflagellar transport protein 52 homolog	IFT52	ENSG00000101052	20	43590937	43647299	+		Cell type enhanced - Early_spermatids 94.2		['Cilium biogenesis/degradation']		['Microtubules', 'Cytosol']	['Microtubules']	somalogic
seq.32459.4	1	194	.	C	T	0.0416667	1536	ADD	-0.22614	0.0639774	12.494	3.38907	NA	2025_02_18_somalogic_seq.32459.4_MTgenome_seq.32459.4.regenie.gz	Q8NHQ8	Ras association domain-containing protein 8	RASSF8	ENSG00000123094	12	25958232	26079892	+	Tissue enhanced - testis 57.8	Cell type enhanced - Early_spermatids 463.5|Late_spermatids 838.8|Microglial_cells 219.2				['Mitochondria', 'Cytosol']	['Mitochondria', 'Cytosol']	somalogic
seq.32464.22	1	137	.	A	G	0.00455729	1536	ADD	-0.71604	0.18445	15.0701	3.98467	NA	2025_02_18_somalogic_seq.32464.22_MTgenome_seq.32464.22.regenie.gz	Q8IY82	Dynein regulatory complex subunit 7	DRC7	ENSG00000159625	16	57694793	57731805	+	Group enriched - testis 44.7|choroid_plexus 12|fallopian_tube 20.4	Group enriched - Early_spermatids 117.5|Late_spermatids 133.2|Spermatocytes 37.1		['Differentiation', 'Spermatogenesis']				somalogic
seq.32464.22	1	142	.	T	C	0.00455729	1536	ADD	-0.71604	0.18445	15.0701	3.98467	NA	2025_02_18_somalogic_seq.32464.22_MTgenome_seq.32464.22.regenie.gz	Q8IY82	Dynein regulatory complex subunit 7	DRC7	ENSG00000159625	16	57694793	57731805	+	Group enriched - testis 44.7|choroid_plexus 12|fallopian_tube 20.4	Group enriched - Early_spermatids 117.5|Late_spermatids 133.2|Spermatocytes 37.1		['Differentiation', 'Spermatogenesis']				somalogic
seq.32464.22	1	1961	.	A	G	0.00455729	1536	ADD	-0.71604	0.18445	15.0701	3.98467	NA	2025_02_18_somalogic_seq.32464.22_MTgenome_seq.32464.22.regenie.gz	Q8IY82	Dynein regulatory complex subunit 7	DRC7	ENSG00000159625	16	57694793	57731805	+	Group enriched - testis 44.7|choroid_plexus 12|fallopian_tube 20.4	Group enriched - Early_spermatids 117.5|Late_spermatids 133.2|Spermatocytes 37.1		['Differentiation', 'Spermatogenesis']				somalogic
seq.32464.22	1	9591	.	G	A	0.00455729	1536	ADD	-0.71604	0.18445	15.0701	3.98467	NA	2025_02_18_somalogic_seq.32464.22_MTgenome_seq.32464.22.regenie.gz	Q8IY82	Dynein regulatory complex subunit 7	DRC7	ENSG00000159625	16	57694793	57731805	+	Group enriched - testis 44.7|choroid_plexus 12|fallopian_tube 20.4	Group enriched - Early_spermatids 117.5|Late_spermatids 133.2|Spermatocytes 37.1		['Differentiation', 'Spermatogenesis']				somalogic
seq.32464.22	1	10343	.	C	T	0.00455729	1536	ADD	-0.71604	0.18445	15.0701	3.98467	NA	2025_02_18_somalogic_seq.32464.22_MTgenome_seq.32464.22.regenie.gz	Q8IY82	Dynein regulatory complex subunit 7	DRC7	ENSG00000159625	16	57694793	57731805	+	Group enriched - testis 44.7|choroid_plexus 12|fallopian_tube 20.4	Group enriched - Early_spermatids 117.5|Late_spermatids 133.2|Spermatocytes 37.1		['Differentiation', 'Spermatogenesis']				somalogic
seq.32464.22	1	15617	.	G	A	0.00455729	1536	ADD	-0.71604	0.18445	15.0701	3.98467	NA	2025_02_18_somalogic_seq.32464.22_MTgenome_seq.32464.22.regenie.gz	Q8IY82	Dynein regulatory complex subunit 7	DRC7	ENSG00000159625	16	57694793	57731805	+	Group enriched - testis 44.7|choroid_plexus 12|fallopian_tube 20.4	Group enriched - Early_spermatids 117.5|Late_spermatids 133.2|Spermatocytes 37.1		['Differentiation', 'Spermatogenesis']				somalogic
seq.32577.116	1	6752	.	A	G	0.00390625	1536	ADD	0.717648	0.196459	13.3438	3.58624	NA	2025_02_18_somalogic_seq.32577.116_MTgenome_seq.32577.116.regenie.gz	Q9H3R5	Centromere protein H	CENPH	ENSG00000153044	5	69189574	69210357	+	Tissue enhanced - bone_marrow 33.2|testis 28.8	Cell type enhanced - Spermatocytes 242.9|Erythroid_cells 86|Spermatogonia 188.9				['Nucleoplasm', 'Nucleoli rim', 'Mitotic chromosome']	['Nucleoplasm', 'Nucleoli rim']	somalogic
seq.32585.3	1	4577	.	C	T	0.00390625	1536	ADD	0.711082	0.201424	12.4628	3.38181	NA	2025_02_18_somalogic_seq.32585.3_MTgenome_seq.32585.3.regenie.gz	Q9HBJ0	Placenta-specific protein 1	PLAC1	ENSG00000170965	23	134565838	134764322	-	Tissue enriched - placenta 27	Group enriched - Smooth_muscle_cells 13.4|Spermatocytes 10.8|Leydig_cells 5.4|Peritubular_cells 8.4|Syncytiotrophoblasts 12.3|Spermatogonia 6.7	Secreted in female reproductive system		['Developmental protein']	['Vesicles', 'Cytosol']	['Vesicles']	somalogic
seq.32585.3	1	13999	.	C	T	0.00390625	1536	ADD	0.711082	0.201424	12.4628	3.38181	NA	2025_02_18_somalogic_seq.32585.3_MTgenome_seq.32585.3.regenie.gz	Q9HBJ0	Placenta-specific protein 1	PLAC1	ENSG00000170965	23	134565838	134764322	-	Tissue enriched - placenta 27	Group enriched - Smooth_muscle_cells 13.4|Spermatocytes 10.8|Leydig_cells 5.4|Peritubular_cells 8.4|Syncytiotrophoblasts 12.3|Spermatogonia 6.7	Secreted in female reproductive system		['Developmental protein']	['Vesicles', 'Cytosol']	['Vesicles']	somalogic
seq.32633.59	1	9899	.	T	C	0.0130208	1536	ADD	0.435583	0.111254	15.3287	4.04416	NA	2025_02_18_somalogic_seq.32633.59_MTgenome_seq.32633.59.regenie.gz	Q96AC1	Pleckstrin homology domain-containing family C member 1	FERMT2	ENSG00000073712	14	52857268	52952435	-		Cell type enhanced - Extravillous_trophoblasts 205.4		['Cell adhesion', 'Cell shape', 'Wnt signaling pathway']		['Nucleoplasm', 'Focal adhesion sites', 'Cytosol']	['Focal adhesion sites']	somalogic
seq.32633.59	1	14766	.	T	C	0.0585938	1536	ADD	0.203189	0.0544042	13.9488	3.72616	NA	2025_02_18_somalogic_seq.32633.59_MTgenome_seq.32633.59.regenie.gz	Q96AC1	Pleckstrin homology domain-containing family C member 1	FERMT2	ENSG00000073712	14	52857268	52952435	-		Cell type enhanced - Extravillous_trophoblasts 205.4		['Cell adhesion', 'Cell shape', 'Wnt signaling pathway']		['Nucleoplasm', 'Focal adhesion sites', 'Cytosol']	['Focal adhesion sites']	somalogic
seq.32687.11	1	6185	.	T	C	0.00195312	1536	ADD	1.04702	0.271621	14.8587	3.93601	NA	2025_02_18_somalogic_seq.32687.11_MTgenome_seq.32687.11.regenie.gz	Q8N543	Prolyl 3-hydroxylase OGFOD1	OGFOD1	ENSG00000087263	16	56451521	56479104	+					['Dioxygenase', 'Oxidoreductase']	['Nucleoplasm', 'Cytosol']	['Nucleoplasm']	somalogic
seq.32687.11	1	6524	.	T	C	0.00195312	1536	ADD	1.04702	0.271621	14.8587	3.93601	NA	2025_02_18_somalogic_seq.32687.11_MTgenome_seq.32687.11.regenie.gz	Q8N543	Prolyl 3-hydroxylase OGFOD1	OGFOD1	ENSG00000087263	16	56451521	56479104	+					['Dioxygenase', 'Oxidoreductase']	['Nucleoplasm', 'Cytosol']	['Nucleoplasm']	somalogic
seq.32687.11	1	7771	.	A	G	0.00195312	1536	ADD	1.04702	0.271621	14.8587	3.93601	NA	2025_02_18_somalogic_seq.32687.11_MTgenome_seq.32687.11.regenie.gz	Q8N543	Prolyl 3-hydroxylase OGFOD1	OGFOD1	ENSG00000087263	16	56451521	56479104	+					['Dioxygenase', 'Oxidoreductase']	['Nucleoplasm', 'Cytosol']	['Nucleoplasm']	somalogic
seq.32687.11	1	7796	.	A	G	0.00195312	1536	ADD	1.04702	0.271621	14.8587	3.93601	NA	2025_02_18_somalogic_seq.32687.11_MTgenome_seq.32687.11.regenie.gz	Q8N543	Prolyl 3-hydroxylase OGFOD1	OGFOD1	ENSG00000087263	16	56451521	56479104	+					['Dioxygenase', 'Oxidoreductase']	['Nucleoplasm', 'Cytosol']	['Nucleoplasm']	somalogic
seq.32687.11	1	14542	.	C	T	0.00195312	1536	ADD	1.04702	0.271621	14.8587	3.93601	NA	2025_02_18_somalogic_seq.32687.11_MTgenome_seq.32687.11.regenie.gz	Q8N543	Prolyl 3-hydroxylase OGFOD1	OGFOD1	ENSG00000087263	16	56451521	56479104	+					['Dioxygenase', 'Oxidoreductase']	['Nucleoplasm', 'Cytosol']	['Nucleoplasm']	somalogic
seq.32687.11	1	15312	.	T	C	0.00195312	1536	ADD	1.04702	0.271621	14.8587	3.93601	NA	2025_02_18_somalogic_seq.32687.11_MTgenome_seq.32687.11.regenie.gz	Q8N543	Prolyl 3-hydroxylase OGFOD1	OGFOD1	ENSG00000087263	16	56451521	56479104	+					['Dioxygenase', 'Oxidoreductase']	['Nucleoplasm', 'Cytosol']	['Nucleoplasm']	somalogic
seq.32692.18	1	14990	.	C	T	0.00911458	1536	ADD	-0.457309	0.124272	13.5416	3.63203	NA	2025_02_18_somalogic_seq.32692.18_MTgenome_seq.32692.18.regenie.gz	Q8N6F8	Methyltransferase-like protein 27	METTL27	ENSG00000165171	7	73834590	73842516	-	Tissue enhanced - choroid_plexus 19.6	Cell type enhanced - Ionocytes 34.6|Proximal_tubular_cells 83.1|Distal_tubular_cells 43				['Mitochondria', 'Cytosol']	['Mitochondria', 'Cytosol']	somalogic
seq.32698.109	1	10535	.	T	C	0.00520833	1536	ADD	0.580531	0.161107	12.9844	3.50294	NA	2025_02_18_somalogic_seq.32698.109_MTgenome_seq.32698.109.regenie.gz	Q9UFC0	Leucine-rich repeat and WD repeat-containing protein 1	LRWD1	ENSG00000161036	7	102464956	102473168	+	Tissue enriched - testis 267.6	Cell type enhanced - Early_spermatids 1146.7|Late_spermatids 222.1|Spermatocytes 545.6		['DNA replication']	['Chromatin regulator']	['Nucleoplasm', 'Nucleoli', 'Nucleoli rim', 'Vesicles']	['Nucleoli', 'Nucleoli rim']	somalogic
seq.32724.13	1	4197	.	C	T	0.00260417	1536	ADD	0.897121	0.246552	13.2399	3.56216	NA	2025_02_18_somalogic_seq.32724.13_MTgenome_seq.32724.13.regenie.gz	Q8WXB1	Protein N-lysine methyltransferase METTL21A	METTL21A	ENSG00000144401	2	207580631	207625928	-		Cell type enhanced - Langerhans_cells 101.8|Paneth_cells 110.7|granulocytes 94.8			['Methyltransferase', 'Transferase']	['Nucleoplasm', 'Cytosol']	['Nucleoplasm']	somalogic
seq.32724.13	1	15241	.	A	G	0.00260417	1536	ADD	0.897121	0.246552	13.2399	3.56216	NA	2025_02_18_somalogic_seq.32724.13_MTgenome_seq.32724.13.regenie.gz	Q8WXB1	Protein N-lysine methyltransferase METTL21A	METTL21A	ENSG00000144401	2	207580631	207625928	-		Cell type enhanced - Langerhans_cells 101.8|Paneth_cells 110.7|granulocytes 94.8			['Methyltransferase', 'Transferase']	['Nucleoplasm', 'Cytosol']	['Nucleoplasm']	somalogic
seq.32724.13	1	15562	.	A	G	0.00260417	1536	ADD	0.897121	0.246552	13.2399	3.56216	NA	2025_02_18_somalogic_seq.32724.13_MTgenome_seq.32724.13.regenie.gz	Q8WXB1	Protein N-lysine methyltransferase METTL21A	METTL21A	ENSG00000144401	2	207580631	207625928	-		Cell type enhanced - Langerhans_cells 101.8|Paneth_cells 110.7|granulocytes 94.8			['Methyltransferase', 'Transferase']	['Nucleoplasm', 'Cytosol']	['Nucleoplasm']	somalogic
seq.32724.13	1	16222	.	C	T	0.0078125	1536	ADD	-0.572367	0.141794	16.2942	4.26577	NA	2025_02_18_somalogic_seq.32724.13_MTgenome_seq.32724.13.regenie.gz	Q8WXB1	Protein N-lysine methyltransferase METTL21A	METTL21A	ENSG00000144401	2	207580631	207625928	-		Cell type enhanced - Langerhans_cells 101.8|Paneth_cells 110.7|granulocytes 94.8			['Methyltransferase', 'Transferase']	['Nucleoplasm', 'Cytosol']	['Nucleoplasm']	somalogic
seq.3280.49	1	10807	.	A	G	0.00325521	1536	ADD	0.757214	0.207887	13.2673	3.56852	NA	2025_02_18_somalogic_seq.3280.49_MTgenome_seq.3280.49.regenie.gz	P16112	Aggrecan core protein	ACAN	ENSG00000157766	15	88803436	88875353	+	Tissue enhanced - seminal_vesicle 3	Cell type enriched - Extravillous_trophoblasts 152.8	Secreted to extracellular matrix					somalogic
seq.32820.34	1	1927	.	G	A	0.00325521	1536	ADD	0.784154	0.219498	12.7627	3.45149	NA	2025_02_18_somalogic_seq.32820.34_MTgenome_seq.32820.34.regenie.gz	O77932	Decapping and exoribonuclease protein	DXO	ENSG00000204348	6	31969810	31972290	-		Group enriched - Early_spermatids 318.3|Late_spermatids 371.3			['Exonuclease', 'Hydrolase', 'Nuclease', 'RNA-binding']	['Nucleoplasm', 'Plasma membrane', 'Cytosol']	['Nucleoplasm', 'Cytosol']	somalogic
seq.32893.75	1	16210	.	A	G	0.00195312	1536	ADD	1.05532	0.280775	14.1271	3.76734	NA	2025_02_18_somalogic_seq.32893.75_MTgenome_seq.32893.75.regenie.gz	P22694	cAMP-dependent protein kinase catalytic subunit beta	PRKACB	ENSG00000142875	1	84078062	84238498	+	Tissue enhanced - brain 184.8	Cell type enhanced - Excitatory_neurons 323.2|Oligodendrocyte_precursor_cells 283.9|Inhibitory_neurons 333.6|Oligodendrocytes 464.5			['Kinase', 'Serine/threonine-protein kinase', 'Transferase']	['Cytokinetic bridge', 'Cytosol']	['Cytosol']	somalogic
seq.3291.30	1	3010	.	G	A	0.0458984	1536	ADD	0.211924	0.0593352	12.7566	3.45008	NA	2025_02_18_somalogic_seq.3291.30_MTgenome_seq.3291.30.regenie.gz	P06734	Low affinity immunoglobulin epsilon Fc receptor	FCER2	ENSG00000104921	19	7688758	7702146	-	Tissue enriched - lymphoid_tissue 41	Cell type enriched - B-cells 141.6	Secreted to blood		['IgE-binding protein', 'Receptor']			somalogic
seq.32912.97	1	199	.	T	C	0.0696615	1536	ADD	-0.199204	0.0489244	16.5785	4.3309	NA	2025_02_18_somalogic_seq.32912.97_MTgenome_seq.32912.97.regenie.gz	P41219	Peripherin	PRPH	ENSG00000135406	12	49295147	49298686	+	Tissue enhanced - testis 12.8|intestine 20.3|adrenal_gland 14	Group enriched - Early_spermatids 311.6|Late_spermatids 920.4						somalogic
seq.32917.127	1	6371	.	C	T	0.00195312	1536	ADD	1.00973	0.280091	12.996	3.50563	NA	2025_02_18_somalogic_seq.32917.127_MTgenome_seq.32917.127.regenie.gz	Q9HD33	39S ribosomal protein L47, mitochondrial	MRPL47	ENSG00000136522	3	179588285	179604649	-		Cell type enhanced - Early_spermatids 536.8			['Ribonucleoprotein', 'Ribosomal protein']	['Mitochondria']	['Mitochondria']	somalogic
seq.32917.127	1	7109	.	C	T	0.00195312	1536	ADD	1.00973	0.280091	12.996	3.50563	NA	2025_02_18_somalogic_seq.32917.127_MTgenome_seq.32917.127.regenie.gz	Q9HD33	39S ribosomal protein L47, mitochondrial	MRPL47	ENSG00000136522	3	179588285	179604649	-		Cell type enhanced - Early_spermatids 536.8			['Ribonucleoprotein', 'Ribosomal protein']	['Mitochondria']	['Mitochondria']	somalogic
seq.3292.75	1	2626	.	T	C	0.00390625	1536	ADD	0.702757	0.198603	12.521	3.39534	NA	2025_02_18_somalogic_seq.3292.75_MTgenome_seq.3292.75.regenie.gz	P09326	CD48 antigen	CD48	ENSG00000117091	1	160678746	160711831	-	Group enriched - bone_marrow 146.6|lymphoid_tissue 277	Cell type enhanced - monocytes 953.3|Hofbauer_cells 222.8|Kupffer_cells 212.1|Macrophages 183.5|B-cells 357.1|NK-cells 402.1|T-cells 432.3|Schwann_cells 198.4|granulocytes 236.4	Secreted to blood			['Nucleoli fibrillar center', 'Plasma membrane', 'Cytosol']	['Plasma membrane']	somalogic
seq.3292.75	1	9201	.	C	T	0.00260417	1536	ADD	0.938801	0.246114	14.5504	3.865	NA	2025_02_18_somalogic_seq.3292.75_MTgenome_seq.3292.75.regenie.gz	P09326	CD48 antigen	CD48	ENSG00000117091	1	160678746	160711831	-	Group enriched - bone_marrow 146.6|lymphoid_tissue 277	Cell type enhanced - monocytes 953.3|Hofbauer_cells 222.8|Kupffer_cells 212.1|Macrophages 183.5|B-cells 357.1|NK-cells 402.1|T-cells 432.3|Schwann_cells 198.4|granulocytes 236.4	Secreted to blood			['Nucleoli fibrillar center', 'Plasma membrane', 'Cytosol']	['Plasma membrane']	somalogic
seq.3293.2	1	6392	.	T	C	0.014974	1536	ADD	0.361594	0.101194	12.7683	3.45278	NA	2025_02_18_somalogic_seq.3293.2_MTgenome_seq.3293.2.regenie.gz	O43866	CD5 antigen-like	CD5L	ENSG00000073754	1	157830911	157898256	-	Tissue enriched - lymphoid_tissue 558.4	Group enriched - Hofbauer_cells 226.6|Kupffer_cells 624.6	Secreted to blood	['Apoptosis', 'Immunity', 'Inflammatory response']				somalogic
seq.32941.4	1	9103	.	T	C	0.00195312	1536	ADD	-0.940543	0.266486	12.4569	3.38044	NA	2025_02_18_somalogic_seq.32941.4_MTgenome_seq.32941.4.regenie.gz	O15523	ATP-dependent RNA helicase DDX3Y	DDX3Y	ENSG00000067048	Y	12904108	12920478	+	Tissue enhanced - bone_marrow 94.5	Cell type enhanced - Early_spermatids 245.4|Late_spermatids 597.5			['DNA-binding', 'Helicase', 'Hydrolase', 'RNA-binding']	['Nucleoplasm', 'Cytosol']	['Cytosol']	somalogic
seq.32954.271	1	2218	.	C	T	0.00846354	1536	ADD	0.481535	0.13819	12.1424	3.30726	NA	2025_02_18_somalogic_seq.32954.271_MTgenome_seq.32954.271.regenie.gz	O15524	Suppressor of cytokine signaling 1	SOCS1	ENSG00000185338	16	11254417	11256204	-		Cell type enhanced - NK-cells 154.9|T-cells 198.1|granulocytes 454		['Growth regulation', 'Ubl conjugation pathway']	['Signal transduction inhibitor']	['Nucleoplasm', 'Cytoplasmic bodies']	['Nucleoplasm']	somalogic
seq.32954.271	1	4991	.	G	A	0.0136719	1536	ADD	0.400169	0.108158	13.689	3.66612	NA	2025_02_18_somalogic_seq.32954.271_MTgenome_seq.32954.271.regenie.gz	O15524	Suppressor of cytokine signaling 1	SOCS1	ENSG00000185338	16	11254417	11256204	-		Cell type enhanced - NK-cells 154.9|T-cells 198.1|granulocytes 454		['Growth regulation', 'Ubl conjugation pathway']	['Signal transduction inhibitor']	['Nucleoplasm', 'Cytoplasmic bodies']	['Nucleoplasm']	somalogic
seq.32954.271	1	7645	.	T	C	0.00390625	1536	ADD	0.736378	0.197883	13.848	3.70287	NA	2025_02_18_somalogic_seq.32954.271_MTgenome_seq.32954.271.regenie.gz	O15524	Suppressor of cytokine signaling 1	SOCS1	ENSG00000185338	16	11254417	11256204	-		Cell type enhanced - NK-cells 154.9|T-cells 198.1|granulocytes 454		['Growth regulation', 'Ubl conjugation pathway']	['Signal transduction inhibitor']	['Nucleoplasm', 'Cytoplasmic bodies']	['Nucleoplasm']	somalogic
seq.32954.271	1	10217	.	A	G	0.00390625	1536	ADD	0.736378	0.197883	13.848	3.70287	NA	2025_02_18_somalogic_seq.32954.271_MTgenome_seq.32954.271.regenie.gz	O15524	Suppressor of cytokine signaling 1	SOCS1	ENSG00000185338	16	11254417	11256204	-		Cell type enhanced - NK-cells 154.9|T-cells 198.1|granulocytes 454		['Growth regulation', 'Ubl conjugation pathway']	['Signal transduction inhibitor']	['Nucleoplasm', 'Cytoplasmic bodies']	['Nucleoplasm']	somalogic
seq.32954.271	1	10253	.	T	C	0.00585938	1536	ADD	0.600999	0.167617	12.8562	3.47319	NA	2025_02_18_somalogic_seq.32954.271_MTgenome_seq.32954.271.regenie.gz	O15524	Suppressor of cytokine signaling 1	SOCS1	ENSG00000185338	16	11254417	11256204	-		Cell type enhanced - NK-cells 154.9|T-cells 198.1|granulocytes 454		['Growth regulation', 'Ubl conjugation pathway']	['Signal transduction inhibitor']	['Nucleoplasm', 'Cytoplasmic bodies']	['Nucleoplasm']	somalogic
seq.32954.271	1	13008	.	A	G	0.00390625	1536	ADD	0.776386	0.207024	14.0642	3.75282	NA	2025_02_18_somalogic_seq.32954.271_MTgenome_seq.32954.271.regenie.gz	O15524	Suppressor of cytokine signaling 1	SOCS1	ENSG00000185338	16	11254417	11256204	-		Cell type enhanced - NK-cells 154.9|T-cells 198.1|granulocytes 454		['Growth regulation', 'Ubl conjugation pathway']	['Signal transduction inhibitor']	['Nucleoplasm', 'Cytoplasmic bodies']	['Nucleoplasm']	somalogic
seq.32954.271	1	13104	.	A	G	0.00846354	1536	ADD	0.481535	0.13819	12.1424	3.30726	NA	2025_02_18_somalogic_seq.32954.271_MTgenome_seq.32954.271.regenie.gz	O15524	Suppressor of cytokine signaling 1	SOCS1	ENSG00000185338	16	11254417	11256204	-		Cell type enhanced - NK-cells 154.9|T-cells 198.1|granulocytes 454		['Growth regulation', 'Ubl conjugation pathway']	['Signal transduction inhibitor']	['Nucleoplasm', 'Cytoplasmic bodies']	['Nucleoplasm']	somalogic
seq.32954.271	1	13515	.	C	T	0.00390625	1536	ADD	0.776386	0.207024	14.0642	3.75282	NA	2025_02_18_somalogic_seq.32954.271_MTgenome_seq.32954.271.regenie.gz	O15524	Suppressor of cytokine signaling 1	SOCS1	ENSG00000185338	16	11254417	11256204	-		Cell type enhanced - NK-cells 154.9|T-cells 198.1|granulocytes 454		['Growth regulation', 'Ubl conjugation pathway']	['Signal transduction inhibitor']	['Nucleoplasm', 'Cytoplasmic bodies']	['Nucleoplasm']	somalogic
seq.32954.271	1	14364	.	G	A	0.0100911	1536	ADD	0.46319	0.127339	13.2311	3.56012	NA	2025_02_18_somalogic_seq.32954.271_MTgenome_seq.32954.271.regenie.gz	O15524	Suppressor of cytokine signaling 1	SOCS1	ENSG00000185338	16	11254417	11256204	-		Cell type enhanced - NK-cells 154.9|T-cells 198.1|granulocytes 454		['Growth regulation', 'Ubl conjugation pathway']	['Signal transduction inhibitor']	['Nucleoplasm', 'Cytoplasmic bodies']	['Nucleoplasm']	somalogic
seq.3296.92	1	7805	.	G	A	0.00390625	1536	ADD	-0.688438	0.192235	12.8252	3.46599	NA	2025_02_18_somalogic_seq.3296.92_MTgenome_seq.3296.92.regenie.gz	Q02246	Contactin-2	CNTN2	ENSG00000184144	1	205042937	205078289	+	Tissue enriched - brain 158.9	Cell type enriched - Oligodendrocytes 312.2	Secreted in brain	['Cell adhesion']				somalogic
seq.3296.92	1	14905	.	G	A	0.0175781	1536	ADD	-0.32553	0.0913855	12.689	3.43437	NA	2025_02_18_somalogic_seq.3296.92_MTgenome_seq.3296.92.regenie.gz	Q02246	Contactin-2	CNTN2	ENSG00000184144	1	205042937	205078289	+	Tissue enriched - brain 158.9	Cell type enriched - Oligodendrocytes 312.2	Secreted in brain	['Cell adhesion']				somalogic
seq.32977.59	1	4501	.	C	T	0.00195312	1536	ADD	0.962774	0.256543	14.0841	3.75741	NA	2025_02_18_somalogic_seq.32977.59_MTgenome_seq.32977.59.regenie.gz	Q9NXF7	DDB1- and CUL4-associated factor 16	DCAF16	ENSG00000163257	4	17800655	17810758	-				['Ubl conjugation pathway']		['Plasma membrane', 'Cytosol']	['Plasma membrane', 'Cytosol']	somalogic
seq.32977.59	1	12372	.	G	A	0.169271	1536	ADD	-0.113068	0.0305313	13.7147	3.67205	NA	2025_02_18_somalogic_seq.32977.59_MTgenome_seq.32977.59.regenie.gz	Q9NXF7	DDB1- and CUL4-associated factor 16	DCAF16	ENSG00000163257	4	17800655	17810758	-				['Ubl conjugation pathway']		['Plasma membrane', 'Cytosol']	['Plasma membrane', 'Cytosol']	somalogic
seq.32977.59	1	15298	.	C	T	0.00195312	1536	ADD	0.962774	0.256543	14.0841	3.75741	NA	2025_02_18_somalogic_seq.32977.59_MTgenome_seq.32977.59.regenie.gz	Q9NXF7	DDB1- and CUL4-associated factor 16	DCAF16	ENSG00000163257	4	17800655	17810758	-				['Ubl conjugation pathway']		['Plasma membrane', 'Cytosol']	['Plasma membrane', 'Cytosol']	somalogic
seq.32978.58	1	9861	.	T	C	0.00260417	1536	ADD	0.878567	0.242126	13.1664	3.54513	NA	2025_02_18_somalogic_seq.32978.58_MTgenome_seq.32978.58.regenie.gz	Q08397	Lysyl oxidase homolog 1	LOXL1	ENSG00000129038	15	73925989	73952137	+		Group enriched - Fibroblasts 58.5|Extravillous_trophoblasts 173.8	Secreted to extracellular matrix		['Oxidoreductase']	['Endoplasmic reticulum']	['Endoplasmic reticulum']	somalogic
seq.33010.29	1	8460	.	A	G	0.00260417	1536	ADD	0.92284	0.245987	14.0744	3.75517	NA	2025_02_18_somalogic_seq.33010.29_MTgenome_seq.33010.29.regenie.gz	Q9UJQ4	Sal-like protein 4	SALL4	ENSG00000101115	20	51782331	51802521	-	Tissue enhanced - testis 3.8|thyroid_gland 5.6	Cell type enhanced - Ductal_cells 3.5|Excitatory_neurons 3.9|Horizontal_cells 5|Inhibitory_neurons 3.4|Microglial_cells 4.5|Spermatogonia 6.1		['Transcription', 'Transcription regulation']	['DNA-binding']	['Nucleoplasm', 'Vesicles']	['Nucleoplasm']	somalogic
seq.33017.5	1	15908	.	T	C	0.0208333	1536	ADD	-0.324048	0.0879351	13.5798	3.64086	NA	2025_02_18_somalogic_seq.33017.5_MTgenome_seq.33017.5.regenie.gz	A6NMZ7	Collagen alpha-6(VI) chain	COL6A6	ENSG00000206384	3	130517177	130677044	+	Tissue enriched - parathyroid_gland 101.5	Cell type enhanced - Rod_photoreceptor_cells 3.1|Fibroblasts 15.6|Excitatory_neurons 4.4|Oligodendrocyte_precursor_cells 2.8|Inhibitory_neurons 5.1|Oligodendrocytes 4.2	Secreted to extracellular matrix	['Cell adhesion']				somalogic
seq.3302.58	1	12618	.	G	A	0.016276	1536	ADD	-0.391053	0.0955281	16.7575	4.37187	NA	2025_02_18_somalogic_seq.3302.58_MTgenome_seq.3302.58.regenie.gz	O76096	Cystatin-F	CST7	ENSG00000077984	20	24949269	24959928	+	Tissue enriched - bone_marrow 1081.5	Cell type enhanced - Langerhans_cells 679|NK-cells 1657.9|T-cells 496.7|granulocytes 261.3	Secreted to blood		['Protease inhibitor', 'Thiol protease inhibitor']			somalogic
seq.3302.58	1	14218	.	T	C	0.00585938	1536	ADD	-0.565684	0.158045	12.8111	3.46273	NA	2025_02_18_somalogic_seq.3302.58_MTgenome_seq.3302.58.regenie.gz	O76096	Cystatin-F	CST7	ENSG00000077984	20	24949269	24959928	+	Tissue enriched - bone_marrow 1081.5	Cell type enhanced - Langerhans_cells 679|NK-cells 1657.9|T-cells 496.7|granulocytes 261.3	Secreted to blood		['Protease inhibitor', 'Thiol protease inhibitor']			somalogic
seq.33025.209	1	11025	.	T	C	0.00585938	1536	ADD	0.672535	0.161999	17.2347	4.48103	NA	2025_02_18_somalogic_seq.33025.209_MTgenome_seq.33025.209.regenie.gz	P49716	CCAAT/enhancer-binding protein delta	CEBPD	ENSG00000221869	8	47736913	47738164	-		Cell type enhanced - monocytes 2381		['Transcription', 'Transcription regulation']	['Activator', 'DNA-binding']	['Nucleoplasm']	['Nucleoplasm']	somalogic
seq.3303.23	1	5918	.	T	C	0.00585938	1536	ADD	-0.518834	0.146741	12.5013	3.39075	NA	2025_02_18_somalogic_seq.3303.23_MTgenome_seq.3303.23.regenie.gz	Q15828	Cystatin-M	CST6	ENSG00000175315	11	66012008	66013505	+	Tissue enriched - skin_1 738	Cell type enhanced - Pancreatic_endocrine_cells 329.4|Suprabasal_keratinocytes 99.2|Alveolar_cells_type_1 383.3	Secreted in other tissues		['Protease inhibitor', 'Thiol protease inhibitor']	['Plasma membrane', 'Cytosol']	['Plasma membrane']	somalogic
seq.33036.166	1	14258	.	G	A	0.00846354	1536	ADD	-0.477097	0.136393	12.2357	3.32898	NA	2025_02_18_somalogic_seq.33036.166_MTgenome_seq.33036.166.regenie.gz	O15393	Transmembrane protease, serine 2 precursor (EC 3.4.21.-) (Serine protease 10)	TMPRSS2	ENSG00000184012	21	41464300	41531116	-	Tissue enhanced - stomach_1 142.5|prostate 271.1	Cell type enhanced - Gastric_mucus-secreting_cells 171|Distal_enterocytes 264.9|Proximal_enterocytes 168.4|Paneth_cells 147.3|Prostatic_glandular_cells 371.1	Secreted in other tissues	['Host-virus interaction']	['Hydrolase', 'Protease', 'Serine protease']	['Plasma membrane']	['Plasma membrane']	somalogic
seq.33077.19	1	16284	.	A	G	0.00846354	1536	ADD	-0.597428	0.13559	19.4141	4.97788	NA	2025_02_18_somalogic_seq.33077.19_MTgenome_seq.33077.19.regenie.gz	P28347	Transcriptional enhancer factor TEF-1	TEAD1	ENSG00000187079	11	12674421	12944737	+		Cell type enhanced - Astrocytes 218.9|Skeletal_myocytes 182.5|Alveolar_cells_type_1 188.9		['Transcription', 'Transcription regulation']	['Activator', 'DNA-binding']	['Nucleoplasm']	['Nucleoplasm']	somalogic
seq.33085.10	1	194	.	C	T	0.0416667	1536	ADD	-0.220656	0.062824	12.3362	3.35236	NA	2025_02_18_somalogic_seq.33085.10_MTgenome_seq.33085.10.regenie.gz	Q6ZNE5	Beclin 1-associated autophagy-related key regulator	ATG14	ENSG00000126775	14	55366391	55411830	-	Tissue enhanced - bone_marrow 28.6			['Autophagy']				somalogic
seq.3309.2	1	7912	.	G	A	0.00520833	1536	ADD	-0.68749	0.176709	15.1362	3.99988	NA	2025_02_18_somalogic_seq.3309.2_MTgenome_seq.3309.2.regenie.gz	P12318	Low affinity immunoglobulin gamma Fc region receptor II-a	FCGR2A	ENSG00000143226	1	161505430	161524013	+	Tissue enhanced - lymphoid_tissue 116.9|placenta 130.3	Group enriched - monocytes 183.9|Hofbauer_cells 201|Kupffer_cells 179|Langerhans_cells 422.4|Macrophages 294		['Immunity']	['IgG-binding protein', 'Receptor']	['Golgi apparatus', 'Plasma membrane']	['Plasma membrane']	somalogic
seq.33092.21	1	10358	.	A	G	0.00260417	1536	ADD	0.912933	0.229227	15.8615	4.16653	NA	2025_02_18_somalogic_seq.33092.21_MTgenome_seq.33092.21.regenie.gz	P22033	Methylmalonyl-CoA mutase, mitochondrial	MMUT	ENSG00000146085	6	49430360	49463253	-	Tissue enhanced - liver 193	Cell type enhanced - Cardiomyocytes 86.1|Hepatocytes 105.2			['Isomerase']	['Mitochondria', 'Cytosol']	['Cytosol']	somalogic
seq.33092.21	1	12853	.	C	T	0.00260417	1536	ADD	0.912933	0.229227	15.8615	4.16653	NA	2025_02_18_somalogic_seq.33092.21_MTgenome_seq.33092.21.regenie.gz	P22033	Methylmalonyl-CoA mutase, mitochondrial	MMUT	ENSG00000146085	6	49430360	49463253	-	Tissue enhanced - liver 193	Cell type enhanced - Cardiomyocytes 86.1|Hepatocytes 105.2			['Isomerase']	['Mitochondria', 'Cytosol']	['Cytosol']	somalogic
seq.33092.21	1	15896	.	A	G	0.00520833	1536	ADD	0.675942	0.163116	17.1722	4.46673	NA	2025_02_18_somalogic_seq.33092.21_MTgenome_seq.33092.21.regenie.gz	P22033	Methylmalonyl-CoA mutase, mitochondrial	MMUT	ENSG00000146085	6	49430360	49463253	-	Tissue enhanced - liver 193	Cell type enhanced - Cardiomyocytes 86.1|Hepatocytes 105.2			['Isomerase']	['Mitochondria', 'Cytosol']	['Cytosol']	somalogic
seq.3310.62	1	8985	.	A	G	0.00260417	1536	ADD	-0.834084	0.238839	12.1958	3.31969	NA	2025_02_18_somalogic_seq.3310.62_MTgenome_seq.3310.62.regenie.gz	P31994	Low affinity immunoglobulin gamma Fc region receptor II-b	FCGR2B	ENSG00000072694	1	161663143	161678654	+	Tissue enriched - placenta 389.2	Cell type enhanced - Endothelial_cells 81.2|Kupffer_cells 52.9|Langerhans_cells 332.8|Macrophages 125.2|Fibroblasts 53.7|B-cells 63.1|Plasma_cells 61.7		['Host-virus interaction']	['IgG-binding protein', 'Receptor']			somalogic
seq.3311.27	1	2626	.	T	C	0.00390625	1536	ADD	0.791957	0.199438	15.7684	4.14517	NA	2025_02_18_somalogic_seq.3311.27_MTgenome_seq.3311.27.regenie.gz	O75015	Low affinity immunoglobulin gamma Fc region receptor III-B	FCGR3B	ENSG00000162747	1	161623196	161631963	-	Tissue enhanced - bone_marrow 32.5|lymphoid_tissue 79	Cell type enriched - Serous_glandular_cells 28.8	Secreted to blood		['IgG-binding protein', 'Receptor']			somalogic
seq.3311.27	1	4680	.	C	A	0.00390625	1536	ADD	-0.719128	0.199891	12.9427	3.49326	NA	2025_02_18_somalogic_seq.3311.27_MTgenome_seq.3311.27.regenie.gz	O75015	Low affinity immunoglobulin gamma Fc region receptor III-B	FCGR3B	ENSG00000162747	1	161623196	161631963	-	Tissue enhanced - bone_marrow 32.5|lymphoid_tissue 79	Cell type enriched - Serous_glandular_cells 28.8	Secreted to blood		['IgG-binding protein', 'Receptor']			somalogic
seq.3311.27	1	12912	.	C	T	0.00390625	1536	ADD	-0.719128	0.199891	12.9427	3.49326	NA	2025_02_18_somalogic_seq.3311.27_MTgenome_seq.3311.27.regenie.gz	O75015	Low affinity immunoglobulin gamma Fc region receptor III-B	FCGR3B	ENSG00000162747	1	161623196	161631963	-	Tissue enhanced - bone_marrow 32.5|lymphoid_tissue 79	Cell type enriched - Serous_glandular_cells 28.8	Secreted to blood		['IgG-binding protein', 'Receptor']			somalogic
seq.33113.70	1	16136	.	T	C	0.0130208	1536	ADD	0.416289	0.111625	13.9081	3.71676	NA	2025_02_18_somalogic_seq.33113.70_MTgenome_seq.33113.70.regenie.gz	Q96KX0	Lysozyme-like protein 4	LYZL4	ENSG00000157093	3	42397083	42410610	-	Tissue enriched - testis 50.7	Group enriched - Early_spermatids 468.2|Late_spermatids 180.7	Secreted in male reproductive system	['Fertilization']				somalogic
seq.33115.140	1	10454	.	T	C	0.00716146	1536	ADD	0.3954	0.109124	13.1289	3.53645	NA	2025_02_18_somalogic_seq.33115.140_MTgenome_seq.33115.140.regenie.gz	Q8WVZ9	Kelch repeat and BTB domain-containing protein 7	KBTBD7	ENSG00000120696	13	41189834	41194569	-		Cell type enhanced - Early_spermatids 54.1		['Ubl conjugation pathway']	['Signal transduction inhibitor']			somalogic
seq.33116.7	1	16210	.	A	G	0.00195312	1536	ADD	1.03613	0.284791	13.2366	3.56141	NA	2025_02_18_somalogic_seq.33116.7_MTgenome_seq.33116.7.regenie.gz	Q9H4K7	Mitochondrial ribosome-associated GTPase 2	MTG2	ENSG00000101181	20	62183028	62203568	+		Cell type enhanced - Early_spermatids 85.4		['Ribosome biogenesis', 'Translation regulation']				somalogic
seq.33132.17	1	9051	.	A	G	0.00585938	1536	ADD	0.623478	0.165576	14.179	3.77933	NA	2025_02_18_somalogic_seq.33132.17_MTgenome_seq.33132.17.regenie.gz	Q8IV45	UNC5C-like protein	UNC5CL	ENSG00000124602	6	41026895	41039221	-	Group enriched - intestine 36|stomach_1 23|kidney 57|liver 51.5|pancreas 35.1	Cell type enhanced - Ductal_cells 35.2|Exocrine_glandular_cells 83.8|Proximal_tubular_cells 42.3|Gastric_mucus-secreting_cells 37.7|Proximal_enterocytes 32.5|Cholangiocytes 34.3|Hepatocytes 24.3				['Centrosome']	['Centrosome']	somalogic
seq.33135.68	1	11293	.	A	G	0.0182292	1536	ADD	-0.303191	0.0804594	14.1997	3.78411	NA	2025_02_18_somalogic_seq.33135.68_MTgenome_seq.33135.68.regenie.gz	Q5JXX7	Transmembrane protein 31	TMEM31	ENSG00000179363	23	103710909	103714032	+	Tissue enriched - testis 107	Cell type enriched - Late_spermatids 3452.7				['Nucleoli fibrillar center']	['Nucleoli fibrillar center']	somalogic
seq.33135.68	1	14040	.	G	A	0.0221354	1536	ADD	-0.272027	0.0730015	13.8855	3.71154	NA	2025_02_18_somalogic_seq.33135.68_MTgenome_seq.33135.68.regenie.gz	Q5JXX7	Transmembrane protein 31	TMEM31	ENSG00000179363	23	103710909	103714032	+	Tissue enriched - testis 107	Cell type enriched - Late_spermatids 3452.7				['Nucleoli fibrillar center']	['Nucleoli fibrillar center']	somalogic
seq.33135.68	1	16038	.	A	G	0.00390625	1536	ADD	-0.661873	0.176277	14.0981	3.76064	NA	2025_02_18_somalogic_seq.33135.68_MTgenome_seq.33135.68.regenie.gz	Q5JXX7	Transmembrane protein 31	TMEM31	ENSG00000179363	23	103710909	103714032	+	Tissue enriched - testis 107	Cell type enriched - Late_spermatids 3452.7				['Nucleoli fibrillar center']	['Nucleoli fibrillar center']	somalogic
seq.33150.8	1	241	.	A	G	0.00520833	1536	ADD	0.610386	0.170396	12.832	3.46756	NA	2025_02_18_somalogic_seq.33150.8_MTgenome_seq.33150.8.regenie.gz	Q8NEY8	Periphilin-1	PPHLN1	ENSG00000134283	12	42238447	42459715	+		Cell type enhanced - Early_spermatids 290.8		['Keratinization', 'Transcription', 'Transcription regulation']	['Repressor']	['Nucleoplasm', 'Golgi apparatus']	['Nucleoplasm']	somalogic
seq.33152.122	1	16210	.	A	G	0.00195312	1536	ADD	-1.02394	0.276935	13.6708	3.66191	NA	2025_02_18_somalogic_seq.33152.122_MTgenome_seq.33152.122.regenie.gz	Q13217	DnaJ homolog subfamily C member 3	DNAJC3	ENSG00000102580	13	95677139	95794988	+			Intracellular and membrane	['Antiviral defense', 'Stress response', 'Translation regulation', 'Unfolded protein response']	['Chaperone', 'Repressor']	['Endoplasmic reticulum']	['Endoplasmic reticulum']	somalogic
seq.33157.70	1	9545	.	A	G	0.0188802	1536	ADD	-0.347229	0.0910542	14.5422	3.86312	NA	2025_02_18_somalogic_seq.33157.70_MTgenome_seq.33157.70.regenie.gz	P22830	Ferrochelatase, mitochondrial	FECH	ENSG00000066926	18	57544377	57586732	-		Group enriched - Distal_tubular_cells 116.8|Erythroid_cells 265.5		['Heme biosynthesis', 'Porphyrin biosynthesis']	['Lyase']			somalogic
seq.33157.70	1	11969	.	G	A	0.00520833	1536	ADD	-0.616971	0.17206	12.8579	3.47359	NA	2025_02_18_somalogic_seq.33157.70_MTgenome_seq.33157.70.regenie.gz	P22830	Ferrochelatase, mitochondrial	FECH	ENSG00000066926	18	57544377	57586732	-		Group enriched - Distal_tubular_cells 116.8|Erythroid_cells 265.5		['Heme biosynthesis', 'Porphyrin biosynthesis']	['Lyase']			somalogic
seq.33157.70	1	15204	.	T	C	0.00455729	1536	ADD	-0.756602	0.183799	16.9453	4.41485	NA	2025_02_18_somalogic_seq.33157.70_MTgenome_seq.33157.70.regenie.gz	P22830	Ferrochelatase, mitochondrial	FECH	ENSG00000066926	18	57544377	57586732	-		Group enriched - Distal_tubular_cells 116.8|Erythroid_cells 265.5		['Heme biosynthesis', 'Porphyrin biosynthesis']	['Lyase']			somalogic
seq.3317.33	1	16210	.	A	G	0.00195312	1536	ADD	-1.13938	0.283059	16.2025	4.24474	NA	2025_02_18_somalogic_seq.3317.33_MTgenome_seq.3317.33.regenie.gz	O43464	Serine protease HTRA2, mitochondrial	HTRA2	ENSG00000115317	2	74529596	74533350	+				['Apoptosis']	['Hydrolase', 'Protease', 'Serine protease']	['Mitochondria']	['Mitochondria']	somalogic
seq.33172.106	1	8167	.	T	C	0.00325521	1536	ADD	0.936492	0.219904	18.136	4.68682	NA	2025_02_18_somalogic_seq.33172.106_MTgenome_seq.33172.106.regenie.gz	Q99956	Dual specificity protein phosphatase 9	DUSP9	ENSG00000130829	23	153642492	153651326	+	Group enriched - placenta 70.2|kidney 55.4	Group enriched - Distal_tubular_cells 418|Cytotrophoblasts 1119.9|Syncytiotrophoblasts 1527.5			['Hydrolase', 'Protein phosphatase']	['Endoplasmic reticulum']	['Endoplasmic reticulum']	somalogic
seq.33174.93	1	14744	.	C	T	0.00976562	1536	ADD	-0.536143	0.123671	18.7943	4.83684	NA	2025_02_18_somalogic_seq.33174.93_MTgenome_seq.33174.93.regenie.gz	Q9BWW4	Single-stranded DNA-binding protein 3	SSBP3	ENSG00000157216	1	54225432	54413479	-				['Transcription', 'Transcription regulation']	['DNA-binding']	['Nucleoplasm']	['Nucleoplasm']	somalogic
seq.33188.8	1	4501	.	C	T	0.00195312	1536	ADD	1.0531	0.272754	14.9073	3.94722	NA	2025_02_18_somalogic_seq.33188.8_MTgenome_seq.33188.8.regenie.gz	O00519	Fatty-acid amide hydrolase 1	FAAH	ENSG00000117480	1	46394317	46413848	+		Cell type enhanced - Late_spermatids 119.2|Spermatocytes 78.6|Proximal_enterocytes 83.9		['Lipid degradation', 'Lipid metabolism']	['Hydrolase']	['Cytosol']	['Cytosol']	somalogic
seq.33188.8	1	15298	.	C	T	0.00195312	1536	ADD	1.0531	0.272754	14.9073	3.94722	NA	2025_02_18_somalogic_seq.33188.8_MTgenome_seq.33188.8.regenie.gz	O00519	Fatty-acid amide hydrolase 1	FAAH	ENSG00000117480	1	46394317	46413848	+		Cell type enhanced - Late_spermatids 119.2|Spermatocytes 78.6|Proximal_enterocytes 83.9		['Lipid degradation', 'Lipid metabolism']	['Hydrolase']	['Cytosol']	['Cytosol']	somalogic
seq.33208.3	1	10535	.	T	C	0.00520833	1536	ADD	0.612315	0.169765	13.0092	3.5087	NA	2025_02_18_somalogic_seq.33208.3_MTgenome_seq.33208.3.regenie.gz	Q7RTX1	Taste receptor type 1 member 1	TAS1R1	ENSG00000173662	1	6555307	6579755	+	Tissue enriched - testis 4.2	Cell type enhanced - Early_spermatids 4.9|Late_spermatids 17.2|Schwann_cells 4|Spermatogonia 2		['Sensory transduction', 'Taste']	['G-protein coupled receptor', 'Receptor', 'Transducer']			somalogic
seq.3321.2	1	16210	.	A	G	0.00195312	1536	ADD	-1.02769	0.281656	13.3132	3.57915	NA	2025_02_18_somalogic_seq.3321.2_MTgenome_seq.3321.2.regenie.gz	Q13007	Interleukin-24	IL24	ENSG00000162892	1	206897443	206904139	+	Group enriched - urinary_bladder 14|lymphoid_tissue 24.9|intestine 14.8	Cell type enhanced - Smooth_muscle_cells 1.3|Macrophages 2.1|Pancreatic_endocrine_cells 3.4|B-cells 1.9|Basal_keratinocytes 5.3	Secreted to blood	['Apoptosis']	['Cytokine']			somalogic
seq.33212.78	1	10535	.	T	C	0.00520833	1536	ADD	0.626835	0.163778	14.6485	3.8876	NA	2025_02_18_somalogic_seq.33212.78_MTgenome_seq.33212.78.regenie.gz	Q9H6L2	Transmembrane protein 231	TMEM231	ENSG00000205084	16	75536741	75556289	-	Group enriched - choroid_plexus 39.3|fallopian_tube 71.1	Cell type enhanced - Rod_photoreceptor_cells 37.9		['Cilium biogenesis/degradation']		['Vesicles']	['Vesicles']	somalogic
seq.33218.9	1	7331	.	C	A	0.00260417	1536	ADD	-0.913036	0.249178	13.4262	3.60532	NA	2025_02_18_somalogic_seq.33218.9_MTgenome_seq.33218.9.regenie.gz	O60931	Cystinosin	CTNS	ENSG00000040531	17	3636459	3663103	+		Cell type enhanced - Early_spermatids 30.9|Late_spermatids 35.7		['Melanin biosynthesis', 'Protein transport', 'Symport', 'Transport']		['Vesicles']	['Vesicles']	somalogic
seq.33218.9	1	10275	.	T	C	0.00390625	1536	ADD	-0.742053	0.203186	13.3378	3.58484	NA	2025_02_18_somalogic_seq.33218.9_MTgenome_seq.33218.9.regenie.gz	O60931	Cystinosin	CTNS	ENSG00000040531	17	3636459	3663103	+		Cell type enhanced - Early_spermatids 30.9|Late_spermatids 35.7		['Melanin biosynthesis', 'Protein transport', 'Symport', 'Transport']		['Vesicles']	['Vesicles']	somalogic
seq.33222.47	1	15760	.	C	T	0.00390625	1536	ADD	0.725676	0.205387	12.4836	3.38665	NA	2025_02_18_somalogic_seq.33222.47_MTgenome_seq.33222.47.regenie.gz	P50607	Tubby protein homolog	TUB	ENSG00000166402	11	8019244	8106243	+	Tissue enhanced - retina 80.1	Cell type enhanced - Rod_photoreceptor_cells 82|Excitatory_neurons 33.5|Horizontal_cells 24.5|Cone_photoreceptor_cells 51	Intracellular and membrane	['Phagocytosis', 'Sensory transduction']		['Nucleoli', 'Centriolar satellite']	['Centriolar satellite']	somalogic
seq.33224.36	1	16275	.	A	G	0.0117188	1536	ADD	0.476625	0.114544	17.3146	4.49928	NA	2025_02_18_somalogic_seq.33224.36_MTgenome_seq.33224.36.regenie.gz	Q9H9P5	Putative E3 ubiquitin-protein ligase UNKL	UNKL	ENSG00000059145	16	1363205	1414751	-				['Ubl conjugation pathway']	['Transferase']	['Cytosol']	['Cytosol']	somalogic
seq.33226.87	1	3763	.	A	G	0.0136719	1536	ADD	0.391179	0.105988	13.622	3.65062	NA	2025_02_18_somalogic_seq.33226.87_MTgenome_seq.33226.87.regenie.gz	O43236	Septin-4	SEPTIN4	ENSG00000108387	17	58520250	58544368	-	Group enriched - brain 1102.9|retina 392.3	Cell type enhanced - Rod_photoreceptor_cells 318.4|Horizontal_cells 560.9|Oligodendrocytes 152.2|Cone_photoreceptor_cells 570.9|Bipolar_cells 164.1		['Cell cycle', 'Cell division', 'Differentiation', 'Spermatogenesis']		['Nucleoplasm']	['Nucleoplasm']	somalogic
seq.33226.87	1	10535	.	T	C	0.00520833	1536	ADD	0.676838	0.169611	15.9243	4.18094	NA	2025_02_18_somalogic_seq.33226.87_MTgenome_seq.33226.87.regenie.gz	O43236	Septin-4	SEPTIN4	ENSG00000108387	17	58520250	58544368	-	Group enriched - brain 1102.9|retina 392.3	Cell type enhanced - Rod_photoreceptor_cells 318.4|Horizontal_cells 560.9|Oligodendrocytes 152.2|Cone_photoreceptor_cells 570.9|Bipolar_cells 164.1		['Cell cycle', 'Cell division', 'Differentiation', 'Spermatogenesis']		['Nucleoplasm']	['Nucleoplasm']	somalogic
seq.33226.87	1	13824	.	A	G	0.0143229	1536	ADD	0.365492	0.103627	12.4397	3.37645	NA	2025_02_18_somalogic_seq.33226.87_MTgenome_seq.33226.87.regenie.gz	O43236	Septin-4	SEPTIN4	ENSG00000108387	17	58520250	58544368	-	Group enriched - brain 1102.9|retina 392.3	Cell type enhanced - Rod_photoreceptor_cells 318.4|Horizontal_cells 560.9|Oligodendrocytes 152.2|Cone_photoreceptor_cells 570.9|Bipolar_cells 164.1		['Cell cycle', 'Cell division', 'Differentiation', 'Spermatogenesis']		['Nucleoplasm']	['Nucleoplasm']	somalogic
seq.33227.149	1	15244	.	A	G	0.00195312	1536	ADD	0.894193	0.256527	12.1506	3.30916	NA	2025_02_18_somalogic_seq.33227.149_MTgenome_seq.33227.149.regenie.gz	Q3B820	Protein FAM161A	FAM161A	ENSG00000170264	2	61824848	61854143	-	Tissue enriched - retina 28.1	Cell type enhanced - Early_spermatids 204.5|Rod_photoreceptor_cells 368.7|Late_spermatids 300.9|Cone_photoreceptor_cells 110.4		['Cilium biogenesis/degradation', 'Sensory transduction', 'Vision']				somalogic
seq.33233.6	1	4501	.	C	T	0.00195312	1536	ADD	0.966489	0.251853	14.7265	3.90558	NA	2025_02_18_somalogic_seq.33233.6_MTgenome_seq.33233.6.regenie.gz	Q9NSY0	Nuclear receptor-binding protein 2	NRBP2	ENSG00000185189	8	143833583	143840973	-	Tissue enhanced - brain 88.6	Cell type enhanced - Astrocytes 127.3|Oligodendrocytes 112.4		['Neurogenesis']		['Cytosol']	['Cytosol']	somalogic
seq.33233.6	1	8985	.	A	G	0.00260417	1536	ADD	0.790925	0.218898	13.0553	3.51939	NA	2025_02_18_somalogic_seq.33233.6_MTgenome_seq.33233.6.regenie.gz	Q9NSY0	Nuclear receptor-binding protein 2	NRBP2	ENSG00000185189	8	143833583	143840973	-	Tissue enhanced - brain 88.6	Cell type enhanced - Astrocytes 127.3|Oligodendrocytes 112.4		['Neurogenesis']		['Cytosol']	['Cytosol']	somalogic
seq.33233.6	1	15298	.	C	T	0.00195312	1536	ADD	0.966489	0.251853	14.7265	3.90558	NA	2025_02_18_somalogic_seq.33233.6_MTgenome_seq.33233.6.regenie.gz	Q9NSY0	Nuclear receptor-binding protein 2	NRBP2	ENSG00000185189	8	143833583	143840973	-	Tissue enhanced - brain 88.6	Cell type enhanced - Astrocytes 127.3|Oligodendrocytes 112.4		['Neurogenesis']		['Cytosol']	['Cytosol']	somalogic
seq.3325.2	1	15607	.	A	G	0.0266927	1536	ADD	-0.261227	0.0746032	12.2609	3.33485	NA	2025_02_18_somalogic_seq.3325.2_MTgenome_seq.3325.2.regenie.gz	O00339	Matrilin-2	MATN2	ENSG00000132561	8	97868840	98036724	+		Cell type enhanced - Late_spermatids 106.7|Schwann_cells 270.4|Peritubular_cells 252.9|Proximal_enterocytes 109.1|Cone_photoreceptor_cells 113.8	Secreted to extracellular matrix					somalogic
seq.33268.84	1	8167	.	T	C	0.00325521	1536	ADD	0.784214	0.21947	12.7678	3.45268	NA	2025_02_18_somalogic_seq.33268.84_MTgenome_seq.33268.84.regenie.gz	P14678	Small nuclear ribonucleoprotein-associated proteins B and B'	SNRPB	ENSG00000125835	20	2461634	2470853	-		Cell type enhanced - Extravillous_trophoblasts 682.5		['mRNA processing', 'mRNA splicing']	['Ribonucleoprotein', 'RNA-binding']	['Nucleoplasm']	['Nucleoplasm']	somalogic
seq.33272.52	1	4501	.	C	T	0.00195312	1536	ADD	1.07106	0.267388	16.045	4.20863	NA	2025_02_18_somalogic_seq.33272.52_MTgenome_seq.33272.52.regenie.gz	O14513	Nck-associated protein 5	NCKAP5	ENSG00000176771	2	132671788	133568463	-	Tissue enhanced - lung 11.1	Cell type enhanced - Astrocytes 453.9|Oligodendrocyte_precursor_cells 726.8|Oligodendrocytes 2007.3				['Nucleoli', 'Golgi apparatus', 'Plasma membrane', 'Cytosol']	['Nucleoli']	somalogic
seq.33272.52	1	8985	.	A	G	0.00260417	1536	ADD	0.867243	0.2324	13.9254	3.72076	NA	2025_02_18_somalogic_seq.33272.52_MTgenome_seq.33272.52.regenie.gz	O14513	Nck-associated protein 5	NCKAP5	ENSG00000176771	2	132671788	133568463	-	Tissue enhanced - lung 11.1	Cell type enhanced - Astrocytes 453.9|Oligodendrocyte_precursor_cells 726.8|Oligodendrocytes 2007.3				['Nucleoli', 'Golgi apparatus', 'Plasma membrane', 'Cytosol']	['Nucleoli']	somalogic
seq.33272.52	1	15298	.	C	T	0.00195312	1536	ADD	1.07106	0.267388	16.045	4.20863	NA	2025_02_18_somalogic_seq.33272.52_MTgenome_seq.33272.52.regenie.gz	O14513	Nck-associated protein 5	NCKAP5	ENSG00000176771	2	132671788	133568463	-	Tissue enhanced - lung 11.1	Cell type enhanced - Astrocytes 453.9|Oligodendrocyte_precursor_cells 726.8|Oligodendrocytes 2007.3				['Nucleoli', 'Golgi apparatus', 'Plasma membrane', 'Cytosol']	['Nucleoli']	somalogic
seq.33275.156	1	4501	.	C	T	0.00195312	1536	ADD	1.19762	0.280023	18.2916	4.72229	NA	2025_02_18_somalogic_seq.33275.156_MTgenome_seq.33275.156.regenie.gz	Q8N6K7	Sterile alpha motif domain-containing protein 3	SAMD3	ENSG00000164483	6	130144315	130365425	-	Tissue enhanced - lymphoid_tissue 10.1	Group enriched - NK-cells 249.5|T-cells 70.9						somalogic
seq.33275.156	1	8985	.	A	G	0.00260417	1536	ADD	0.989544	0.243381	16.5309	4.31998	NA	2025_02_18_somalogic_seq.33275.156_MTgenome_seq.33275.156.regenie.gz	Q8N6K7	Sterile alpha motif domain-containing protein 3	SAMD3	ENSG00000164483	6	130144315	130365425	-	Tissue enhanced - lymphoid_tissue 10.1	Group enriched - NK-cells 249.5|T-cells 70.9						somalogic
seq.33275.156	1	15298	.	C	T	0.00195312	1536	ADD	1.19762	0.280023	18.2916	4.72229	NA	2025_02_18_somalogic_seq.33275.156_MTgenome_seq.33275.156.regenie.gz	Q8N6K7	Sterile alpha motif domain-containing protein 3	SAMD3	ENSG00000164483	6	130144315	130365425	-	Tissue enhanced - lymphoid_tissue 10.1	Group enriched - NK-cells 249.5|T-cells 70.9						somalogic
seq.33304.66	1	11287	.	T	C	0.00195312	1536	ADD	-0.999543	0.284823	12.3155	3.34755	NA	2025_02_18_somalogic_seq.33304.66_MTgenome_seq.33304.66.regenie.gz	P51531	SWI/SNF-related matrix-associated actin-dependent regulator of chromatin	SMARCA2	ENSG00000080503	9	1980290	2193624	+				['Neurogenesis', 'Transcription', 'Transcription regulation']	['Activator', 'DNA-binding', 'Helicase', 'Hydrolase']	['Nucleoplasm', 'Vesicles', 'Intermediate filaments']	['Nucleoplasm']	somalogic
seq.33315.111	1	16527	.	C	T	0.016276	1536	ADD	0.370275	0.0986272	14.0947	3.75986	NA	2025_02_18_somalogic_seq.33315.111_MTgenome_seq.33315.111.regenie.gz	P01848	T cell receptor alpha constant	TRAC	ENSG00000277734	14	22547506	22552156	+	Tissue enriched - lymphoid_tissue 767	Cell type enriched - T-cells 498.7		['Adaptive immunity', 'Immunity']	['Receptor']			somalogic
seq.3332.57	1	13820	.	T	C	0.00520833	1536	ADD	-0.630243	0.171811	13.4559	3.61219	NA	2025_02_18_somalogic_seq.3332.57_MTgenome_seq.3332.57.regenie.gz	Q6ZVN8	Hemojuvelin	HJV	ENSG00000168509	1	146017468	146036746	-	Group enriched - skeletal_muscle 570.4|liver 232|tongue 279.9	Group enriched - Skeletal_myocytes 75.1|Cardiomyocytes 61|Hepatocytes 177						somalogic
seq.33330.21	1	14769	.	A	G	0.00260417	1536	ADD	0.877331	0.250054	12.31	3.34628	NA	2025_02_18_somalogic_seq.33330.21_MTgenome_seq.33330.21.regenie.gz	Q14689	Disco-interacting protein 2 homolog A	DIP2A	ENSG00000160305	21	46458891	46570015	+		Cell type enhanced - Rod_photoreceptor_cells 205.3|NK-cells 176|Oligodendrocytes 133.1		['Neurogenesis']	['Developmental protein', 'Ligase']	['Nucleoplasm']	['Nucleoplasm']	somalogic
seq.33337.16	1	4340	.	A	G	0.00260417	1536	ADD	-0.857172	0.232519	13.59	3.64321	NA	2025_02_18_somalogic_seq.33337.16_MTgenome_seq.33337.16.regenie.gz	Q96S86	Hyaluronan and proteoglycan link protein 3	HAPLN3	ENSG00000140511	15	88877294	88895597	-		Cell type enriched - Extravillous_trophoblasts 1158.7	Secreted to extracellular matrix			['Plasma membrane', 'Cytosol']	['Plasma membrane', 'Cytosol']	somalogic
seq.33352.9	1	3290	.	T	C	0.00325521	1536	ADD	-0.548926	0.15067	13.2731	3.56987	NA	2025_02_18_somalogic_seq.33352.9_MTgenome_seq.33352.9.regenie.gz	Q5U623	Activating transcription factor 7-interacting protein 2	ATF7IP2	ENSG00000166669	16	10326434	10483638	+	Tissue enhanced - testis 17.3	Cell type enhanced - Spermatocytes 156.3|Sertoli_cells 171.3|Hepatocytes 141.1		['Transcription', 'Transcription regulation']	['Activator', 'Repressor']			somalogic
seq.33359.21	1	5563	.	G	A	0.00195312	1536	ADD	1.07872	0.283201	14.5085	3.85535	NA	2025_02_18_somalogic_seq.33359.21_MTgenome_seq.33359.21.regenie.gz	Q9BWF2	E3 ubiquitin-protein ligase TRAIP	TRAIP	ENSG00000183763	3	49828601	49856574	-		Cell type enhanced - Spermatocytes 14.1|Extravillous_trophoblasts 8.9|Spermatogonia 8.3		['DNA damage', 'DNA repair', 'Ubl conjugation pathway']	['Transferase']	['Plasma membrane', 'Cytosol']	['Plasma membrane', 'Cytosol']	somalogic
seq.33367.4	1	4596	.	G	A	0.00195312	1536	ADD	-0.932368	0.263315	12.5379	3.39926	NA	2025_02_18_somalogic_seq.33367.4_MTgenome_seq.33367.4.regenie.gz	Q16798	NADP-dependent malic enzyme, mitochondrial	ME3	ENSG00000151376	11	86441108	86672636	-		Cell type enhanced - Excitatory_neurons 100.2|Oligodendrocyte_precursor_cells 70.7|Inhibitory_neurons 141.8			['Oxidoreductase']			somalogic
seq.33378.82	1	8414	.	C	T	0.0201823	1536	ADD	-0.318501	0.0897544	12.5925	3.41195	NA	2025_02_18_somalogic_seq.33378.82_MTgenome_seq.33378.82.regenie.gz	Q86XT9	Insulin-like growth factor-binding protein 3 receptor	TMEM219	ENSG00000149932	16	29940885	29973050	+		Cell type enhanced - Proximal_enterocytes 631.9		['Apoptosis']	['Receptor']			somalogic
seq.33378.82	1	14128	.	A	G	0.0175781	1536	ADD	-0.341092	0.0939143	13.1911	3.55085	NA	2025_02_18_somalogic_seq.33378.82_MTgenome_seq.33378.82.regenie.gz	Q86XT9	Insulin-like growth factor-binding protein 3 receptor	TMEM219	ENSG00000149932	16	29940885	29973050	+		Cell type enhanced - Proximal_enterocytes 631.9		['Apoptosis']	['Receptor']			somalogic
seq.33378.82	1	14668	.	C	T	0.0214844	1536	ADD	-0.327989	0.0868718	14.2548	3.79682	NA	2025_02_18_somalogic_seq.33378.82_MTgenome_seq.33378.82.regenie.gz	Q86XT9	Insulin-like growth factor-binding protein 3 receptor	TMEM219	ENSG00000149932	16	29940885	29973050	+		Cell type enhanced - Proximal_enterocytes 631.9		['Apoptosis']	['Receptor']			somalogic
seq.33387.96	1	16326	.	A	G	0.00260417	1536	ADD	0.910984	0.244649	13.8655	3.70692	NA	2025_02_18_somalogic_seq.33387.96_MTgenome_seq.33387.96.regenie.gz	Q9NVL1	Putative protein FAM86C1P	FAM86C1P	ENSG00000158483	11	71787537	71799660	+								somalogic
seq.33392.85	1	13174	.	T	C	0.00325521	1536	ADD	0.779959	0.210311	13.7537	3.68109	NA	2025_02_18_somalogic_seq.33392.85_MTgenome_seq.33392.85.regenie.gz	Q96BW9	Phosphatidate cytidylyltransferase, mitochondrial	TAMM41	ENSG00000144559	3	11790442	11846919	-				['Lipid biosynthesis', 'Lipid metabolism', 'Phospholipid biosynthesis', 'Phospholipid metabolism']	['Nucleotidyltransferase', 'Transferase']	['Cytosol']	['Cytosol']	somalogic
seq.33394.5	1	9094	.	C	T	0.0358073	1536	ADD	-0.258383	0.0683126	14.3063	3.80871	NA	2025_02_18_somalogic_seq.33394.5_MTgenome_seq.33394.5.regenie.gz	Q5T2N8	ATPase family AAA domain-containing protein 3C	ATAD3C	ENSG00000215915	1	1449689	1470163	+		Cell type enhanced - Alveolar_cells_type_1 35.3|Distal_tubular_cells 24.6|Alveolar_cells_type_2 29.3				['Mitochondria']	['Mitochondria']	somalogic
seq.33394.5	1	9614	.	A	G	0.0292969	1536	ADD	-0.271977	0.0753279	13.0362	3.51496	NA	2025_02_18_somalogic_seq.33394.5_MTgenome_seq.33394.5.regenie.gz	Q5T2N8	ATPase family AAA domain-containing protein 3C	ATAD3C	ENSG00000215915	1	1449689	1470163	+		Cell type enhanced - Alveolar_cells_type_1 35.3|Distal_tubular_cells 24.6|Alveolar_cells_type_2 29.3				['Mitochondria']	['Mitochondria']	somalogic
seq.33394.5	1	16038	.	A	G	0.00390625	1536	ADD	0.768821	0.208132	13.6449	3.65593	NA	2025_02_18_somalogic_seq.33394.5_MTgenome_seq.33394.5.regenie.gz	Q5T2N8	ATPase family AAA domain-containing protein 3C	ATAD3C	ENSG00000215915	1	1449689	1470163	+		Cell type enhanced - Alveolar_cells_type_1 35.3|Distal_tubular_cells 24.6|Alveolar_cells_type_2 29.3				['Mitochondria']	['Mitochondria']	somalogic
seq.33400.317	1	260	.	G	A	0.00716146	1536	ADD	0.539124	0.143119	14.1901	3.78189	NA	2025_02_18_somalogic_seq.33400.317_MTgenome_seq.33400.317.regenie.gz	Q8N8X9	Protein mab-21-like 3	MAB21L3	ENSG00000173212	1	116111399	116138149	+	Tissue enhanced - retina 14.8	Cell type enhanced - Excitatory_neurons 12.8|Suprabasal_keratinocytes 8.7|Inhibitory_neurons 9.7|Syncytiotrophoblasts 13|Oligodendrocytes 29.4				['Nucleoplasm']	['Nucleoplasm']	somalogic
seq.33402.97	1	6752	.	A	G	0.00390625	1536	ADD	0.769594	0.203855	14.2521	3.7962	NA	2025_02_18_somalogic_seq.33402.97_MTgenome_seq.33402.97.regenie.gz	Q86YC2	Partner and localizer of BRCA2	PALB2	ENSG00000083093	16	23603160	23641321	-		Cell type enhanced - Spermatocytes 29		['DNA damage', 'DNA recombination', 'DNA repair']	['DNA-binding']	['Nucleoplasm', 'Nuclear speckles']	['Nucleoplasm', 'Nuclear speckles']	somalogic
seq.33416.11	1	5836	.	A	G	0.00651042	1536	ADD	-0.609384	0.154198	15.618	4.11063	NA	2025_02_18_somalogic_seq.33416.11_MTgenome_seq.33416.11.regenie.gz	P26373	60S ribosomal protein L13	RPL13	ENSG00000167526	16	89560677	89564542	+					['Ribonucleoprotein', 'Ribosomal protein']	['Nucleoli', 'Endoplasmic reticulum', 'Cytosol']	['Nucleoli', 'Endoplasmic reticulum', 'Cytosol']	somalogic
seq.33416.11	1	9174	.	T	C	0.00651042	1536	ADD	-0.609384	0.154198	15.618	4.11063	NA	2025_02_18_somalogic_seq.33416.11_MTgenome_seq.33416.11.regenie.gz	P26373	60S ribosomal protein L13	RPL13	ENSG00000167526	16	89560677	89564542	+					['Ribonucleoprotein', 'Ribosomal protein']	['Nucleoli', 'Endoplasmic reticulum', 'Cytosol']	['Nucleoli', 'Endoplasmic reticulum', 'Cytosol']	somalogic
seq.33416.11	1	13236	.	A	G	0.00651042	1536	ADD	-0.609384	0.154198	15.618	4.11063	NA	2025_02_18_somalogic_seq.33416.11_MTgenome_seq.33416.11.regenie.gz	P26373	60S ribosomal protein L13	RPL13	ENSG00000167526	16	89560677	89564542	+					['Ribonucleoprotein', 'Ribosomal protein']	['Nucleoli', 'Endoplasmic reticulum', 'Cytosol']	['Nucleoli', 'Endoplasmic reticulum', 'Cytosol']	somalogic
seq.33416.11	1	13857	.	A	G	0.00260417	1536	ADD	-0.876205	0.242957	13.0063	3.50802	NA	2025_02_18_somalogic_seq.33416.11_MTgenome_seq.33416.11.regenie.gz	P26373	60S ribosomal protein L13	RPL13	ENSG00000167526	16	89560677	89564542	+					['Ribonucleoprotein', 'Ribosomal protein']	['Nucleoli', 'Endoplasmic reticulum', 'Cytosol']	['Nucleoli', 'Endoplasmic reticulum', 'Cytosol']	somalogic
seq.33416.11	1	14194	.	C	T	0.00651042	1536	ADD	-0.609384	0.154198	15.618	4.11063	NA	2025_02_18_somalogic_seq.33416.11_MTgenome_seq.33416.11.regenie.gz	P26373	60S ribosomal protein L13	RPL13	ENSG00000167526	16	89560677	89564542	+					['Ribonucleoprotein', 'Ribosomal protein']	['Nucleoli', 'Endoplasmic reticulum', 'Cytosol']	['Nucleoli', 'Endoplasmic reticulum', 'Cytosol']	somalogic
seq.33416.11	1	15307	.	C	T	0.00520833	1536	ADD	-0.665037	0.172131	14.9269	3.95173	NA	2025_02_18_somalogic_seq.33416.11_MTgenome_seq.33416.11.regenie.gz	P26373	60S ribosomal protein L13	RPL13	ENSG00000167526	16	89560677	89564542	+					['Ribonucleoprotein', 'Ribosomal protein']	['Nucleoli', 'Endoplasmic reticulum', 'Cytosol']	['Nucleoli', 'Endoplasmic reticulum', 'Cytosol']	somalogic
seq.33419.10	1	9755	.	G	A	0.00911458	1536	ADD	0.522366	0.13269	15.4978	4.08302	NA	2025_02_18_somalogic_seq.33419.10_MTgenome_seq.33419.10.regenie.gz	P28358	Homeobox protein Hox-D10	HOXD10	ENSG00000128710	2	176108790	176119937	+	Tissue enhanced - endometrium_1 34.7|cervix 20|vagina 24.2	Cell type enhanced - Adipocytes 9.8|Endothelial_cells 11.5|Endometrial_stromal_cells 20|Collecting_duct_cells 13.6|Distal_enterocytes 5.4|Enteroendocrine_cells 8.8		['Transcription', 'Transcription regulation']	['Developmental protein', 'DNA-binding']	['Nucleoplasm', 'Cytosol', 'Cytoplasmic bodies']	['Nucleoplasm']	somalogic
seq.33421.16	1	12354	.	T	C	0.00585938	1536	ADD	-0.581493	0.163346	12.6728	3.43061	NA	2025_02_18_somalogic_seq.33421.16_MTgenome_seq.33421.16.regenie.gz	P59103	D-amino acid oxidase activator	DAOA	ENSG00000182346	13	105465867	105491034	+								somalogic
seq.33427.1	1	1041	.	A	G	0.00390625	1536	ADD	0.730144	0.200495	13.2621	3.56731	NA	2025_02_18_somalogic_seq.33427.1_MTgenome_seq.33427.1.regenie.gz	Q9NRR3	CDC42 small effector protein 2	CDC42SE2	ENSG00000158985	5	131245493	131398447	+		Cell type enhanced - T-cells 239.6		['Cell shape', 'Phagocytosis']				somalogic
seq.33431.27	1	9950	.	T	C	0.00325521	1536	ADD	0.775381	0.220196	12.3997	3.36713	NA	2025_02_18_somalogic_seq.33431.27_MTgenome_seq.33431.27.regenie.gz	P01100	Proto-oncogene protein c-fos	FOS	ENSG00000170345	14	75278826	75282230	+					['DNA-binding']	['Nucleoplasm']	['Nucleoplasm']	somalogic
seq.33437.3	1	3537	.	A	G	0.0143229	1536	ADD	-0.367121	0.104241	12.4034	3.368	NA	2025_02_18_somalogic_seq.33437.3_MTgenome_seq.33437.3.regenie.gz	Q9UP65	Cytosolic phospholipase A2 gamma	PLA2G4C	ENSG00000105499	19	48047843	48110817	-	Tissue enhanced - skeletal_muscle 64.3|retina 76.4	Cell type enhanced - Rod_photoreceptor_cells 128.7|Muller_glia_cells 48.8|Skeletal_myocytes 83.9|Oligodendrocytes 127.6|Bipolar_cells 74.6		['Host-virus interaction', 'Lipid metabolism', 'Phospholipid metabolism']	['Hydrolase', 'Transferase']	['Cytosol']	['Cytosol']	somalogic
seq.33437.3	1	15479	.	T	C	0.00390625	1536	ADD	-0.727636	0.198635	13.4188	3.60361	NA	2025_02_18_somalogic_seq.33437.3_MTgenome_seq.33437.3.regenie.gz	Q9UP65	Cytosolic phospholipase A2 gamma	PLA2G4C	ENSG00000105499	19	48047843	48110817	-	Tissue enhanced - skeletal_muscle 64.3|retina 76.4	Cell type enhanced - Rod_photoreceptor_cells 128.7|Muller_glia_cells 48.8|Skeletal_myocytes 83.9|Oligodendrocytes 127.6|Bipolar_cells 74.6		['Host-virus interaction', 'Lipid metabolism', 'Phospholipid metabolism']	['Hydrolase', 'Transferase']	['Cytosol']	['Cytosol']	somalogic
seq.33443.20	1	6218	.	A	G	0.00325521	1536	ADD	0.751102	0.204217	13.5273	3.62872	NA	2025_02_18_somalogic_seq.33443.20_MTgenome_seq.33443.20.regenie.gz	Q3SXR2	Uncharacterized protein C3orf36	C3orf36	ENSG00000288547	3	133928145	133929812	-								somalogic
seq.33451.35	1	14668	.	C	T	0.0214844	1536	ADD	-0.329161	0.0884551	13.8475	3.70276	NA	2025_02_18_somalogic_seq.33451.35_MTgenome_seq.33451.35.regenie.gz	Q9ULV5	Heat shock factor protein 4	HSF4	ENSG00000102878	16	67164681	67169945	+		Cell type enhanced - Astrocytes 36.5|Excitatory_neurons 29.9|Horizontal_cells 38.4|Inhibitory_neurons 28.8|Leydig_cells 33.4		['Stress response', 'Transcription', 'Transcription regulation']	['Activator', 'DNA-binding', 'Repressor']	['Nuclear speckles']	['Nuclear speckles']	somalogic
seq.33455.6	1	13153	.	A	G	0.00716146	1536	ADD	0.507723	0.135193	14.1041	3.76203	NA	2025_02_18_somalogic_seq.33455.6_MTgenome_seq.33455.6.regenie.gz	Q5JPH6	Probable glutamate--tRNA ligase, mitochondrial	EARS2	ENSG00000103356	16	23520754	23557731	-				['Protein biosynthesis']	['Aminoacyl-tRNA synthetase', 'Ligase', 'RNA-binding']	['Nucleoplasm', 'Mitochondria']	['Mitochondria']	somalogic
seq.33458.6	1	4947	.	T	C	0.00520833	1536	ADD	0.603736	0.170211	12.5811	3.4093	NA	2025_02_18_somalogic_seq.33458.6_MTgenome_seq.33458.6.regenie.gz	Q16670	Zinc finger and SCAN domain-containing protein 26	ZSCAN26	ENSG00000197062	6	28267058	28278224	+				['Transcription', 'Transcription regulation']		['Nucleoplasm', 'Nucleoli']	['Nucleoplasm', 'Nucleoli']	somalogic
seq.3346.72	1	15896	.	A	G	0.00520833	1536	ADD	0.625199	0.172008	13.2111	3.55548	NA	2025_02_18_somalogic_seq.3346.72_MTgenome_seq.3346.72.regenie.gz	Q96GD4	Aurora kinase B	AURKB	ENSG00000178999	17	8204733	8210600	-	Tissue enhanced - bone_marrow 43.5|lymphoid_tissue 58.5	Group enriched - Hofbauer_cells 24|Plasma_cells 25.9|Extravillous_trophoblasts 91.8|Cytotrophoblasts 43.9|Erythroid_cells 67.8|Undifferentiated_cells 41.4		['Cell cycle', 'Cell division', 'Mitosis']	['Kinase', 'Serine/threonine-protein kinase', 'Transferase']	['Nucleoplasm', 'Midbody']	['Nucleoplasm']	somalogic
seq.33465.33	1	15244	.	A	G	0.00195312	1536	ADD	-0.981659	0.281311	12.1772	3.31535	NA	2025_02_18_somalogic_seq.33465.33_MTgenome_seq.33465.33.regenie.gz	Q96C28	Zinc finger protein 707	ZNF707	ENSG00000181135	8	143684452	143713898	+		Cell type enhanced - Early_spermatids 11.8|Late_spermatids 11.4|NK-cells 9.3		['Transcription', 'Transcription regulation']	['DNA-binding']	['Nucleoplasm']	['Nucleoplasm']	somalogic
seq.33496.18	1	7859	.	G	A	0.0397135	1536	ADD	-0.26707	0.0629164	18.0187	4.66006	NA	2025_02_18_somalogic_seq.33496.18_MTgenome_seq.33496.18.regenie.gz	P0DJ07	Protein PET100 homolog, mitochondrial	PET100	ENSG00000229833	19	7629788	7631956	+	Tissue enhanced - choroid_plexus 230.5					['Mitochondria']	['Mitochondria']	somalogic
seq.33496.18	1	12372	.	G	A	0.169271	1536	ADD	0.130858	0.032914	15.8067	4.15396	NA	2025_02_18_somalogic_seq.33496.18_MTgenome_seq.33496.18.regenie.gz	P0DJ07	Protein PET100 homolog, mitochondrial	PET100	ENSG00000229833	19	7629788	7631956	+	Tissue enhanced - choroid_plexus 230.5					['Mitochondria']	['Mitochondria']	somalogic
seq.33496.18	1	16222	.	C	T	0.0078125	1536	ADD	-0.487302	0.139061	12.2796	3.33918	NA	2025_02_18_somalogic_seq.33496.18_MTgenome_seq.33496.18.regenie.gz	P0DJ07	Protein PET100 homolog, mitochondrial	PET100	ENSG00000229833	19	7629788	7631956	+	Tissue enhanced - choroid_plexus 230.5					['Mitochondria']	['Mitochondria']	somalogic
seq.3350.53	1	16210	.	A	G	0.00195312	1536	ADD	-1.04271	0.27412	14.4691	3.84626	NA	2025_02_18_somalogic_seq.3350.53_MTgenome_seq.3350.53.regenie.gz	Q9UQM7	Calcium/calmodulin-dependent protein kinase type II subunit alpha	CAMK2A	ENSG00000070808	5	150219491	150290093	-	Group enriched - brain 438.1|skeletal_muscle 158.1	Cell type enriched - Excitatory_neurons 237.9			['Calmodulin-binding', 'Kinase', 'Serine/threonine-protein kinase', 'Transferase']	['Plasma membrane', 'Cell Junctions', 'Cytosol']	['Plasma membrane']	somalogic
seq.33525.17	1	16210	.	A	G	0.00195312	1536	ADD	-1.01193	0.283458	12.7446	3.44729	NA	2025_02_18_somalogic_seq.33525.17_MTgenome_seq.33525.17.regenie.gz	Q9NST1	1-acylglycerol-3-phosphate O-acyltransferase PNPLA3	PNPLA3	ENSG00000100344	22	43923792	43964488	+	Tissue enriched - liver 30.1	Group enriched - Rod_photoreceptor_cells 35.3|Hepatocytes 35.7|Bipolar_cells 33.2		['Lipid biosynthesis', 'Lipid metabolism', 'Phospholipid biosynthesis', 'Phospholipid metabolism']	['Acyltransferase', 'Hydrolase', 'Transferase']	['Nucleoli', 'Mitochondria', 'Cytosol']	['Nucleoli']	somalogic
seq.33527.26	1	16210	.	A	G	0.00195312	1536	ADD	-1.10723	0.280572	15.5735	4.1004	NA	2025_02_18_somalogic_seq.33527.26_MTgenome_seq.33527.26.regenie.gz	Q53HV7	Single-strand selective monofunctional uracil DNA glycosylase	SMUG1	ENSG00000123415	12	54121277	54189008	-		Cell type enhanced - Extravillous_trophoblasts 107.1|Cytotrophoblasts 92.2|Syncytiotrophoblasts 107		['DNA damage', 'DNA repair']	['DNA-binding', 'Hydrolase']	['Nucleoplasm', 'Nucleoli fibrillar center', 'Cytosol']	['Nucleoplasm']	somalogic
seq.33533.26	1	6599	.	A	G	0.00651042	1536	ADD	-0.56792	0.156948	13.0937	3.52828	NA	2025_02_18_somalogic_seq.33533.26_MTgenome_seq.33533.26.regenie.gz	Q13131	5'-AMP-activated protein kinase catalytic subunit alpha-1|AMP Kinase (alpha1beta1gamma1)	PRKAA1|PRKAG1|PRKAB1|PRKAA1	ENSG00000132356	5	40759389	40798374	-		Group enriched - Early_spermatids 287.8|Late_spermatids 486		['Autophagy', 'Biological rhythms', 'Cholesterol biosynthesis', 'Cholesterol metabolism', 'Fatty acid biosynthesis', 'Fatty acid metabolism', 'Lipid biosynthesis', 'Lipid metabolism', 'Steroid biosynthesis', 'Steroid metabolism', 'Sterol biosynthesis', 'Sterol metabolism', 'Transcription', 'Transcription regulation', 'Wnt signaling pathway']	['Chromatin regulator', 'Kinase', 'Serine/threonine-protein kinase', 'Transferase']	['Nuclear speckles', 'Cytosol']	['Nuclear speckles']	somalogic
seq.33533.26	1	10454	.	T	C	0.00716146	1536	ADD	-0.534303	0.149802	12.7215	3.44192	NA	2025_02_18_somalogic_seq.33533.26_MTgenome_seq.33533.26.regenie.gz	Q13131	5'-AMP-activated protein kinase catalytic subunit alpha-1|AMP Kinase (alpha1beta1gamma1)	PRKAA1|PRKAG1|PRKAB1|PRKAA1	ENSG00000132356	5	40759389	40798374	-		Group enriched - Early_spermatids 287.8|Late_spermatids 486		['Autophagy', 'Biological rhythms', 'Cholesterol biosynthesis', 'Cholesterol metabolism', 'Fatty acid biosynthesis', 'Fatty acid metabolism', 'Lipid biosynthesis', 'Lipid metabolism', 'Steroid biosynthesis', 'Steroid metabolism', 'Sterol biosynthesis', 'Sterol metabolism', 'Transcription', 'Transcription regulation', 'Wnt signaling pathway']	['Chromatin regulator', 'Kinase', 'Serine/threonine-protein kinase', 'Transferase']	['Nuclear speckles', 'Cytosol']	['Nuclear speckles']	somalogic
seq.33543.189	1	5261	.	G	A	0.00390625	1536	ADD	0.74221	0.201797	13.5278	3.62882	NA	2025_02_18_somalogic_seq.33543.189_MTgenome_seq.33543.189.regenie.gz	Q96DL1	NXPE family member 2	NXPE2	ENSG00000204361	11	114678527	114707069	+	Group enriched - intestine 9.5|epididymis 24.6|salivary_gland 20.7	Cell type enhanced - Serous_glandular_cells 18.7|Intestinal_goblet_cells 6.9|Mucus_glandular_cells 6.3						somalogic
seq.33553.12	1	5093	.	T	C	0.00195312	1536	ADD	-1.12178	0.280943	15.9433	4.18529	NA	2025_02_18_somalogic_seq.33553.12_MTgenome_seq.33553.12.regenie.gz	Q2YD98	UV-stimulated scaffold protein A	UVSSA	ENSG00000163945	4	1345691	1395989	+				['DNA damage', 'DNA repair']		['Nucleoplasm']	['Nucleoplasm']	somalogic
seq.33553.12	1	12373	.	A	G	0.00455729	1536	ADD	0.642464	0.183206	12.2975	3.34336	NA	2025_02_18_somalogic_seq.33553.12_MTgenome_seq.33553.12.regenie.gz	Q2YD98	UV-stimulated scaffold protein A	UVSSA	ENSG00000163945	4	1345691	1395989	+				['DNA damage', 'DNA repair']		['Nucleoplasm']	['Nucleoplasm']	somalogic
seq.3356.50	1	9263	.	A	G	0.00195312	1536	ADD	1.14336	0.285698	16.0159	4.20194	NA	2025_02_18_somalogic_seq.3356.50_MTgenome_seq.3356.50.regenie.gz	P43166	Carbonic anhydrase 7	CA7	ENSG00000168748	16	66844414	66854153	+	Tissue enriched - intestine 55.2	Cell type enriched - Paneth_cells 4921.6			['Lyase']	['Golgi apparatus', 'Cytosol']	['Cytosol']	somalogic
seq.33568.5	1	4501	.	C	T	0.00195312	1536	ADD	0.996093	0.284626	12.2476	3.33176	NA	2025_02_18_somalogic_seq.33568.5_MTgenome_seq.33568.5.regenie.gz	Q7L2J0	7SK snRNA methylphosphate capping enzyme	MEPCE	ENSG00000146834	7	100428322	100434126	+					['Methyltransferase', 'Transferase']	['Nucleoplasm', 'Cell Junctions']	['Nucleoplasm']	somalogic
seq.33568.5	1	7963	.	A	G	0.00455729	1536	ADD	-0.745997	0.190602	15.3186	4.04182	NA	2025_02_18_somalogic_seq.33568.5_MTgenome_seq.33568.5.regenie.gz	Q7L2J0	7SK snRNA methylphosphate capping enzyme	MEPCE	ENSG00000146834	7	100428322	100434126	+					['Methyltransferase', 'Transferase']	['Nucleoplasm', 'Cell Junctions']	['Nucleoplasm']	somalogic
seq.33568.5	1	15298	.	C	T	0.00195312	1536	ADD	0.996093	0.284626	12.2476	3.33176	NA	2025_02_18_somalogic_seq.33568.5_MTgenome_seq.33568.5.regenie.gz	Q7L2J0	7SK snRNA methylphosphate capping enzyme	MEPCE	ENSG00000146834	7	100428322	100434126	+					['Methyltransferase', 'Transferase']	['Nucleoplasm', 'Cell Junctions']	['Nucleoplasm']	somalogic
seq.33578.102	1	5261	.	G	A	0.00390625	1536	ADD	0.698016	0.199006	12.3027	3.34456	NA	2025_02_18_somalogic_seq.33578.102_MTgenome_seq.33578.102.regenie.gz	Q13547	Histone deacetylase 1	HDAC1	ENSG00000116478	1	32292083	32333635	+				['Biological rhythms', 'Transcription', 'Transcription regulation']	['Chromatin regulator', 'Hydrolase', 'Repressor']	['Nucleoplasm']	['Nucleoplasm']	somalogic
seq.3360.50	1	236	.	T	C	0.00520833	1536	ADD	0.635525	0.17033	13.9214	3.71984	NA	2025_02_18_somalogic_seq.3360.50_MTgenome_seq.3360.50.regenie.gz	O96017	Serine/threonine-protein kinase Chk2	CHEK2	ENSG00000183765	22	28687743	28742422	-		Cell type enhanced - Spermatogonia 18.4		['Apoptosis', 'Cell cycle', 'Cell division', 'DNA damage', 'DNA repair', 'Host-virus interaction', 'Mitosis', 'Transcription', 'Transcription regulation']	['Kinase', 'Serine/threonine-protein kinase', 'Transferase']	['Nucleoplasm', 'Golgi apparatus']	['Nucleoplasm']	somalogic
seq.33611.60	1	4340	.	A	G	0.00260417	1536	ADD	-0.681877	0.190101	12.866	3.47546	NA	2025_02_18_somalogic_seq.33611.60_MTgenome_seq.33611.60.regenie.gz	O95859	Tetraspanin-12	TSPAN12	ENSG00000106025	7	120787320	120858402	-	Tissue enhanced - kidney 88.4	Cell type enhanced - Glandular_and_luminal_cells 90.9|Collecting_duct_cells 93.4|Proximal_tubular_cells 90.7|Cardiomyocytes 83.5|Distal_tubular_cells 141.4		['Angiogenesis']		['Vesicles', 'Microtubules']	['Microtubules']	somalogic
seq.33620.12	1	374	.	A	G	0.00195312	1536	ADD	1.03646	0.279229	13.7779	3.68667	NA	2025_02_18_somalogic_seq.33620.12_MTgenome_seq.33620.12.regenie.gz	Q9H3P7	Golgi resident protein GCP60	ACBD3	ENSG00000182827	1	226144679	226186741	-				['Host-virus interaction', 'Lipid biosynthesis', 'Lipid metabolism', 'Steroid biosynthesis']		['Golgi apparatus']	['Golgi apparatus']	somalogic
seq.33625.148	1	16210	.	A	G	0.00195312	1536	ADD	1.03412	0.284246	13.2359	3.56124	NA	2025_02_18_somalogic_seq.33625.148_MTgenome_seq.33625.148.regenie.gz	Q7Z6M2	F-box only protein 33	FBXO33	ENSG00000165355	14	39397684	39432466	-	Tissue enhanced - bone_marrow 52.9			['Ubl conjugation pathway']		['Nucleoplasm']	['Nucleoplasm']	somalogic
seq.33637.93	1	3438	.	G	A	0.0061849	1536	ADD	0.610146	0.160482	14.455	3.84299	NA	2025_02_18_somalogic_seq.33637.93_MTgenome_seq.33637.93.regenie.gz	P19526	Galactoside alpha-(1,2)-fucosyltransferase 1	FUT1	ENSG00000174951	19	48748011	48755390	-	Tissue enhanced - pancreas 26.7	Cell type enriched - Langerhans_cells 49.6		['Lipid metabolism']	['Blood group antigen', 'Glycosyltransferase', 'Transferase']			somalogic
seq.33637.93	1	16210	.	A	G	0.00195312	1536	ADD	1.0687	0.284049	14.1555	3.7739	NA	2025_02_18_somalogic_seq.33637.93_MTgenome_seq.33637.93.regenie.gz	P19526	Galactoside alpha-(1,2)-fucosyltransferase 1	FUT1	ENSG00000174951	19	48748011	48755390	-	Tissue enhanced - pancreas 26.7	Cell type enriched - Langerhans_cells 49.6		['Lipid metabolism']	['Blood group antigen', 'Glycosyltransferase', 'Transferase']			somalogic
seq.33642.21	1	11914	.	G	A	0.0553385	1536	ADD	0.187761	0.0521939	12.9411	3.4929	NA	2025_02_18_somalogic_seq.33642.21_MTgenome_seq.33642.21.regenie.gz	Q8TDN7	Alkaline ceramidase 1	ACER1	ENSG00000167769	19	6306142	6333612	-	Tissue enriched - skin_1 85.3	Cell type enriched - Suprabasal_keratinocytes 16.1		['Lipid metabolism', 'Sphingolipid metabolism']	['Hydrolase']			somalogic
seq.33644.55	1	4501	.	C	T	0.00195312	1536	ADD	1.14231	0.286031	15.9493	4.18668	NA	2025_02_18_somalogic_seq.33644.55_MTgenome_seq.33644.55.regenie.gz	Q5T440	Putative transferase CAF17, mitochondrial	IBA57	ENSG00000181873	1	228165804	228182257	+		Cell type enhanced - Late_spermatids 32.7		['Heme biosynthesis']	['Transferase']	['Mitochondria']	['Mitochondria']	somalogic
seq.33644.55	1	7967	.	C	T	0.00585938	1536	ADD	0.594316	0.165116	12.9555	3.49623	NA	2025_02_18_somalogic_seq.33644.55_MTgenome_seq.33644.55.regenie.gz	Q5T440	Putative transferase CAF17, mitochondrial	IBA57	ENSG00000181873	1	228165804	228182257	+		Cell type enhanced - Late_spermatids 32.7		['Heme biosynthesis']	['Transferase']	['Mitochondria']	['Mitochondria']	somalogic
seq.33644.55	1	15298	.	C	T	0.00195312	1536	ADD	1.14231	0.286031	15.9493	4.18668	NA	2025_02_18_somalogic_seq.33644.55_MTgenome_seq.33644.55.regenie.gz	Q5T440	Putative transferase CAF17, mitochondrial	IBA57	ENSG00000181873	1	228165804	228182257	+		Cell type enhanced - Late_spermatids 32.7		['Heme biosynthesis']	['Transferase']	['Mitochondria']	['Mitochondria']	somalogic
seq.33659.9	1	16527	.	C	T	0.016276	1536	ADD	0.351034	0.0992618	12.5064	3.39196	NA	2025_02_18_somalogic_seq.33659.9_MTgenome_seq.33659.9.regenie.gz	Q16576	Histone-binding protein RBBP7	RBBP7	ENSG00000102054	23	16839283	16870362	-		Cell type enhanced - Cytotrophoblasts 441.7|Syncytiotrophoblasts 543.2		['DNA replication', 'Transcription', 'Transcription regulation']	['Chaperone', 'Chromatin regulator', 'Repressor']	['Nucleoplasm']	['Nucleoplasm']	somalogic
seq.33661.103	1	16438	.	G	A	0.00195312	1536	ADD	-0.626112	0.177673	12.4183	3.37146	NA	2025_02_18_somalogic_seq.33661.103_MTgenome_seq.33661.103.regenie.gz	Q6UX73	UPF0764 protein C16orf89	C16orf89	ENSG00000153446	16	5044122	5066110	-	Tissue enhanced - lung 104.9|thyroid_gland 221.8	Cell type enhanced - Club_cells 65.2|Fibroblasts 33.6|Distal_tubular_cells 76.8|Alveolar_cells_type_2 268.4	Secreted to blood					somalogic
seq.3367.8	1	7854	.	T	C	0.00195312	1536	ADD	-1.19702	0.267933	19.9596	5.10185	NA	2025_02_18_somalogic_seq.3367.8_MTgenome_seq.3367.8.regenie.gz	Q9UGM5	Fetuin-B	FETUB	ENSG00000090512	3	186635969	186653141	+	Tissue enriched - liver 227.3	Cell type enriched - Hepatocytes 46.2	Secreted to blood	['Fertilization']	['Metalloenzyme inhibitor', 'Metalloprotease inhibitor', 'Protease inhibitor']	['Vesicles']	['Vesicles']	somalogic
seq.3367.8	1	8050	.	A	G	0.00260417	1536	ADD	-0.988141	0.23379	17.8644	4.62484	NA	2025_02_18_somalogic_seq.3367.8_MTgenome_seq.3367.8.regenie.gz	Q9UGM5	Fetuin-B	FETUB	ENSG00000090512	3	186635969	186653141	+	Tissue enriched - liver 227.3	Cell type enriched - Hepatocytes 46.2	Secreted to blood	['Fertilization']	['Metalloenzyme inhibitor', 'Metalloprotease inhibitor', 'Protease inhibitor']	['Vesicles']	['Vesicles']	somalogic
seq.3367.8	1	16368	.	T	C	0.00260417	1536	ADD	-0.941764	0.231463	16.5546	4.32542	NA	2025_02_18_somalogic_seq.3367.8_MTgenome_seq.3367.8.regenie.gz	Q9UGM5	Fetuin-B	FETUB	ENSG00000090512	3	186635969	186653141	+	Tissue enriched - liver 227.3	Cell type enriched - Hepatocytes 46.2	Secreted to blood	['Fertilization']	['Metalloenzyme inhibitor', 'Metalloprotease inhibitor', 'Protease inhibitor']	['Vesicles']	['Vesicles']	somalogic
seq.33675.39	1	13998	.	C	T	0.00325521	1536	ADD	0.752912	0.209789	12.8802	3.47876	NA	2025_02_18_somalogic_seq.33675.39_MTgenome_seq.33675.39.regenie.gz	Q5R3K3	Calcium homeostasis modulator protein 6	CALHM6	ENSG00000188820	6	116461370	116463771	+	Tissue enhanced - lymphoid_tissue 133.3	Cell type enhanced - monocytes 78.9|Hofbauer_cells 69.8|Kupffer_cells 174.9|Macrophages 73.7|B-cells 65.6		['Ion transport', 'Transport']	['Ion channel']			somalogic
seq.33679.87	1	6018	.	G	A	0.00390625	1536	ADD	-0.623405	0.17563	12.5992	3.41352	NA	2025_02_18_somalogic_seq.33679.87_MTgenome_seq.33679.87.regenie.gz	A6NGY1	Protein FRG2-like-2	FRG2C	ENSG00000172969	3	75664328	75667220	+		Group enriched - Early_spermatids 13.2|Late_spermatids 29.6|Distal_tubular_cells 46.1						somalogic
seq.33701.8	1	16468	.	T	C	0.00520833	1536	ADD	-0.631339	0.164837	14.6695	3.89245	NA	2025_02_18_somalogic_seq.33701.8_MTgenome_seq.33701.8.regenie.gz	Q09472	Histone acetyltransferase p300	EP300	ENSG00000100393	22	41092510	41180077	+				['Biological rhythms', 'Cell cycle', 'Host-virus interaction', 'Transcription', 'Transcription regulation']	['Acyltransferase', 'Transferase']	['Nucleoplasm']	['Nucleoplasm']	somalogic
seq.3374.49	1	217	.	T	C	0.0123698	1536	ADD	-0.434174	0.115703	14.0811	3.75673	NA	2025_02_18_somalogic_seq.3374.49_MTgenome_seq.3374.49.regenie.gz	P08631	Tyrosine-protein kinase HCK	HCK	ENSG00000101336	20	32052197	32101856	+	Tissue enhanced - lymphoid_tissue 109.8	Cell type enhanced - monocytes 254.1|Hofbauer_cells 185|Kupffer_cells 165.4|Langerhans_cells 102.7|Macrophages 143.1		['Exocytosis', 'Host-virus interaction', 'Immunity', 'Inflammatory response', 'Innate immunity', 'Phagocytosis']	['Kinase', 'Transferase', 'Tyrosine-protein kinase']	['Vesicles', 'Plasma membrane', 'Cytosol']	['Vesicles']	somalogic
seq.33750.14	1	198	.	C	T	0.0117188	1536	ADD	-0.404618	0.1155	12.2722	3.33748	NA	2025_02_18_somalogic_seq.33750.14_MTgenome_seq.33750.14.regenie.gz	Q13285	Steroidogenic factor 1	NR5A1	ENSG00000136931	9	124481236	124507420	-	Group enriched - lymphoid_tissue 139.4|adrenal_gland 182.5	Group enriched - Leydig_cells 11.1|Peritubular_cells 7.6|Sertoli_cells 10.9|Granulosa_cells 17.5		['Transcription', 'Transcription regulation']	['Activator', 'DNA-binding', 'Receptor']	['Nucleoplasm', 'Cytosol']	['Nucleoplasm']	somalogic
seq.33759.30	1	15458	.	T	C	0.0110677	1536	ADD	0.429102	0.1219	12.3912	3.36516	NA	2025_02_18_somalogic_seq.33759.30_MTgenome_seq.33759.30.regenie.gz	Q92834	X-linked retinitis pigmentosa GTPase regulator	RPGR	ENSG00000156313	23	38269163	38327544	-		Cell type enhanced - Endothelial_cells 83.3|Rod_photoreceptor_cells 79.2		['Cilium biogenesis/degradation', 'Sensory transduction', 'Vision']	['Guanine-nucleotide releasing factor']	['Golgi apparatus']	['Golgi apparatus']	somalogic
seq.3376.49	1	10750	.	A	G	0.00651042	1536	ADD	-0.497257	0.13671	13.23	3.55988	NA	2025_02_18_somalogic_seq.3376.49_MTgenome_seq.3376.49.regenie.gz	Q8NFM7	Interleukin-17 receptor D	IL17RD	ENSG00000144730	3	57089982	57170306	-		Cell type enhanced - Early_spermatids 14.5|Late_spermatids 22.4|Peritubular_cells 23.9|Microglial_cells 14.3|Breast_myoepithelial_cells 15.5			['Receptor']	['Nucleoplasm', 'Golgi apparatus']	['Golgi apparatus']	somalogic
seq.3376.49	1	16326	.	A	G	0.00260417	1536	ADD	-0.847608	0.217154	15.2354	4.02271	NA	2025_02_18_somalogic_seq.3376.49_MTgenome_seq.3376.49.regenie.gz	Q8NFM7	Interleukin-17 receptor D	IL17RD	ENSG00000144730	3	57089982	57170306	-		Cell type enhanced - Early_spermatids 14.5|Late_spermatids 22.4|Peritubular_cells 23.9|Microglial_cells 14.3|Breast_myoepithelial_cells 15.5			['Receptor']	['Nucleoplasm', 'Golgi apparatus']	['Golgi apparatus']	somalogic
seq.33770.13	1	241	.	A	G	0.00520833	1536	ADD	0.826085	0.175035	22.2741	5.6264	NA	2025_02_18_somalogic_seq.33770.13_MTgenome_seq.33770.13.regenie.gz	Q9UPY5	Cystine/glutamate transporter	SLC7A11	ENSG00000151012	4	138164097	138242349	-	Tissue enhanced - brain 13.1	Cell type enhanced - Langerhans_cells 69.4|dendritic_cells 75.1|Astrocytes 349.6|Gastric_mucus-secreting_cells 57.8|Microglial_cells 142.2		['Amino-acid transport', 'Transport']		['Vesicles']	['Vesicles']	somalogic
seq.33854.14	1	137	.	A	G	0.00455729	1536	ADD	-0.69538	0.184019	14.2797	3.80258	NA	2025_02_18_somalogic_seq.33854.14_MTgenome_seq.33854.14.regenie.gz	Q12981	Vesicle transport protein SEC20	BNIP1	ENSG00000113734	5	173144442	173164387	+				['Apoptosis', 'ER-Golgi transport', 'Host-virus interaction', 'Transport']		['Endoplasmic reticulum']	['Endoplasmic reticulum']	somalogic
seq.33854.14	1	142	.	T	C	0.00455729	1536	ADD	-0.69538	0.184019	14.2797	3.80258	NA	2025_02_18_somalogic_seq.33854.14_MTgenome_seq.33854.14.regenie.gz	Q12981	Vesicle transport protein SEC20	BNIP1	ENSG00000113734	5	173144442	173164387	+				['Apoptosis', 'ER-Golgi transport', 'Host-virus interaction', 'Transport']		['Endoplasmic reticulum']	['Endoplasmic reticulum']	somalogic
seq.33854.14	1	1961	.	A	G	0.00455729	1536	ADD	-0.69538	0.184019	14.2797	3.80258	NA	2025_02_18_somalogic_seq.33854.14_MTgenome_seq.33854.14.regenie.gz	Q12981	Vesicle transport protein SEC20	BNIP1	ENSG00000113734	5	173144442	173164387	+				['Apoptosis', 'ER-Golgi transport', 'Host-virus interaction', 'Transport']		['Endoplasmic reticulum']	['Endoplasmic reticulum']	somalogic
seq.33854.14	1	7975	.	A	G	0.00520833	1536	ADD	-0.669603	0.17204	15.1488	4.00277	NA	2025_02_18_somalogic_seq.33854.14_MTgenome_seq.33854.14.regenie.gz	Q12981	Vesicle transport protein SEC20	BNIP1	ENSG00000113734	5	173144442	173164387	+				['Apoptosis', 'ER-Golgi transport', 'Host-virus interaction', 'Transport']		['Endoplasmic reticulum']	['Endoplasmic reticulum']	somalogic
seq.33854.14	1	9591	.	G	A	0.00455729	1536	ADD	-0.69538	0.184019	14.2797	3.80258	NA	2025_02_18_somalogic_seq.33854.14_MTgenome_seq.33854.14.regenie.gz	Q12981	Vesicle transport protein SEC20	BNIP1	ENSG00000113734	5	173144442	173164387	+				['Apoptosis', 'ER-Golgi transport', 'Host-virus interaction', 'Transport']		['Endoplasmic reticulum']	['Endoplasmic reticulum']	somalogic
seq.33854.14	1	10343	.	C	T	0.00455729	1536	ADD	-0.69538	0.184019	14.2797	3.80258	NA	2025_02_18_somalogic_seq.33854.14_MTgenome_seq.33854.14.regenie.gz	Q12981	Vesicle transport protein SEC20	BNIP1	ENSG00000113734	5	173144442	173164387	+				['Apoptosis', 'ER-Golgi transport', 'Host-virus interaction', 'Transport']		['Endoplasmic reticulum']	['Endoplasmic reticulum']	somalogic
seq.33854.14	1	11075	.	T	C	0.00911458	1536	ADD	-0.473188	0.129857	13.2782	3.57104	NA	2025_02_18_somalogic_seq.33854.14_MTgenome_seq.33854.14.regenie.gz	Q12981	Vesicle transport protein SEC20	BNIP1	ENSG00000113734	5	173144442	173164387	+				['Apoptosis', 'ER-Golgi transport', 'Host-virus interaction', 'Transport']		['Endoplasmic reticulum']	['Endoplasmic reticulum']	somalogic
seq.33854.14	1	15617	.	G	A	0.00455729	1536	ADD	-0.69538	0.184019	14.2797	3.80258	NA	2025_02_18_somalogic_seq.33854.14_MTgenome_seq.33854.14.regenie.gz	Q12981	Vesicle transport protein SEC20	BNIP1	ENSG00000113734	5	173144442	173164387	+				['Apoptosis', 'ER-Golgi transport', 'Host-virus interaction', 'Transport']		['Endoplasmic reticulum']	['Endoplasmic reticulum']	somalogic
seq.3389.7	1	11167	.	A	G	0.00748698	1536	ADD	-0.509846	0.141758	12.9356	3.49161	NA	2025_02_18_somalogic_seq.3389.7_MTgenome_seq.3389.7.regenie.gz	P05154	Plasma serine protease inhibitor	SERPINA5	ENSG00000188488	14	94561442	94593118	+	Tissue enhanced - testis 419.6|liver 761.5|adrenal_gland 469.3	Cell type enhanced - Glandular_and_luminal_cells 330.8|Late_spermatids 271.4|Basal_prostatic_cells 239.3|Peritubular_cells 139.8|Sertoli_cells 356.3|Cholangiocytes 360.6|Hepatocytes 174.8	Secreted to blood	['Fertilization', 'Lipid transport', 'Transport']	['Heparin-binding', 'Protease inhibitor', 'Serine protease inhibitor']			somalogic
seq.33910.15	1	15519	.	T	C	0.00455729	1536	ADD	0.690268	0.184894	13.9377	3.7236	NA	2025_02_18_somalogic_seq.33910.15_MTgenome_seq.33910.15.regenie.gz	P62805	Histone H4	H4C1	ENSG00000158406|ENSG00000197061|ENSG00000197238|ENSG00000197837|ENSG00000270276|ENSG00000270882|ENSG00000273542|ENSG00000274618|ENSG00000275126|ENSG00000276180|ENSG00000276966|ENSG00000277157|ENSG00000278637|ENSG00000278705	6|6|6|12|1|1|6|6|6|6|6|6|6|6	26277609|26103933|27824092|14767999|149854045|149832657|27831174|26240393|27873148|27139282|26204610|26188710|26021649|26026896	26285638|26104337|27824480|14771131|149861159|149839767|27831560|26240793|27873534|27139678|26205021|26189112|26022050|26027283	-|+|+|-|-|+|-|+|-|+|+|-|+|-	Tissue enhanced - bone_marrow 1.6|lymphoid_tissue 3.4 $ Tissue enhanced - bone_marrow 21.9 $ Group enriched - bone_marrow 2.3|lymphoid_tissue 2.3|choroid_plexus 2.4 $ Tissue enhanced - bone_marrow 4.9|lymphoid_tissue 3.6 $ Tissue enhanced - lymphoid_tissue 2 $ Tissue enhanced - lymphoid_tissue 2.1|skeletal_muscle 2.3 $ Tissue enhanced - lymphoid_tissue 4 $ Tissue enhanced - liver 20.1	Cell type enhanced - Early_spermatids 2.7|Plasma_cells 4.7|Erythroid_cells 2.2|Prostatic_glandular_cells 2 $ Cell type enhanced - Rod_photoreceptor_cells 23.4|Plasma_cells 13.5|Gastric_mucus-secreting_cells 32.4|Proximal_enterocytes 12.8 $ Cell type enhanced - dendritic_cells 1.8|Gastric_mucus-secreting_cells 2.4 $ Cell type enhanced - Plasma_cells 3.7|Gastric_mucus-secreting_cells 3.5|Distal_enterocytes 2.2|Proximal_enterocytes 2.8|Granulosa_cells 2.5 $ Group enriched - Plasma_cells 20|Gastric_mucus-secreting_cells 46 $ Cell type enhanced - Plasma_cells 1386.6|Spermatocytes 2838.2|Erythroid_cells 2878.8|Spermatogonia 1441.3 $ Cell type enhanced - Plasma_cells 6.6|Gastric_mucus-secreting_cells 17.1|Granulosa_cells 6.9 $ Cell type enhanced - Plasma_cells 6.7|Spermatocytes 3.6|Gastric_mucus-secreting_cells 4.1|Erythroid_cells 3 $ Cell type enhanced - Plasma_cells 27.3|Prostatic_glandular_cells 32.8 $ Cell type enhanced - T-cells 4|Gastric_mucus-secreting_cells 14.7|Distal_enterocytes 4.1|Erythroid_cells 5 $ Cell type enhanced - Proximal_tubular_cells 1.7|Gastric_mucus-secreting_cells 1.2|Proximal_enterocytes 1.2|Prostatic_glandular_cells 5.3 $ Cell type enriched - Gastric_mucus-secreting_cells 5.9 $ Cell type enhanced - Distal_enterocytes 19.5|Proximal_enterocytes 10.2|Intestinal_goblet_cells 9.9|Paneth_cells 15.7|Enteroendocrine_cells 20.9 $ Cell type enhanced - Proximal_enterocytes 16.3	| | | | | | | | | | | | |	| | | | | | | | | | | | |	['DNA-binding'] | ['DNA-binding'] | ['DNA-binding'] | ['DNA-binding'] | ['DNA-binding'] | ['DNA-binding'] | ['DNA-binding'] | ['DNA-binding'] | ['DNA-binding'] | ['DNA-binding'] | ['DNA-binding'] | ['DNA-binding'] | ['DNA-binding'] | ['DNA-binding']	| | | | | ['Nucleoplasm'] | | | | | | | |	| | | | | ['Nucleoplasm'] | | | | | | | |	somalogic
seq.3396.54	1	16086	.	T	C	0.023112	1536	ADD	-0.270263	0.0774033	12.1914	3.31866	NA	2025_02_18_somalogic_seq.3396.54_MTgenome_seq.3396.54.regenie.gz	P00797	Renin	REN	ENSG00000143839	1	204154819	204190324	-	Tissue enriched - kidney 157.7	Group enriched - Smooth_muscle_cells 14.8|Club_cells 33.8|Late_spermatids 27.8	Secreted to blood		['Aspartyl protease', 'Hydrolase', 'Protease']			somalogic
seq.33982.1	1	16261	.	C	T	0.0423177	1536	ADD	0.220952	0.061018	13.1124	3.53261	NA	2025_02_18_somalogic_seq.33982.1_MTgenome_seq.33982.1.regenie.gz	Q9Y421	Protein FAM32A	FAM32A	ENSG00000105058	19	16185380	16192046	+				['Apoptosis', 'Cell cycle']		['Nucleoplasm', 'Nucleoli']	['Nucleoplasm', 'Nucleoli']	somalogic
seq.34016.3	1	4596	.	G	A	0.00195312	1536	ADD	-1.05686	0.283269	13.9199	3.71949	NA	2025_02_18_somalogic_seq.34016.3_MTgenome_seq.34016.3.regenie.gz	Q0VGL1	Ragulator complex protein LAMTOR4	LAMTOR4	ENSG00000188186	7	100148912	100155944	+		Cell type enhanced - Distal_enterocytes 953.2				['Vesicles']	['Vesicles']	somalogic
seq.34016.3	1	6371	.	C	T	0.00195312	1536	ADD	1.02471	0.282164	13.1886	3.55029	NA	2025_02_18_somalogic_seq.34016.3_MTgenome_seq.34016.3.regenie.gz	Q0VGL1	Ragulator complex protein LAMTOR4	LAMTOR4	ENSG00000188186	7	100148912	100155944	+		Cell type enhanced - Distal_enterocytes 953.2				['Vesicles']	['Vesicles']	somalogic
seq.34016.3	1	7109	.	C	T	0.00195312	1536	ADD	1.02471	0.282164	13.1886	3.55029	NA	2025_02_18_somalogic_seq.34016.3_MTgenome_seq.34016.3.regenie.gz	Q0VGL1	Ragulator complex protein LAMTOR4	LAMTOR4	ENSG00000188186	7	100148912	100155944	+		Cell type enhanced - Distal_enterocytes 953.2				['Vesicles']	['Vesicles']	somalogic
seq.34025.15	1	15519	.	T	C	0.00455729	1536	ADD	0.657731	0.186957	12.377	3.36184	NA	2025_02_18_somalogic_seq.34025.15_MTgenome_seq.34025.15.regenie.gz	P23527	Histone H2B type 1-O	H2BC17	ENSG00000274641	6	27893425	27893891	+	Tissue enhanced - bone_marrow 2.4|lymphoid_tissue 2.5	Cell type enhanced - Pancreatic_endocrine_cells 1.7|Plasma_cells 2.5|Gastric_mucus-secreting_cells 4.1|Squamous_epithelial_cells 1.3			['DNA-binding']	['Nucleoplasm', 'Cytosol']	['Nucleoplasm']	somalogic
seq.3403.1	1	5918	.	T	C	0.00585938	1536	ADD	-0.424521	0.118329	12.8712	3.47667	NA	2025_02_18_somalogic_seq.3403.1_MTgenome_seq.3403.1.regenie.gz	P20231	Tryptase beta-2	TPSB2	ENSG00000197253	16	1227272	1232757	-		Cell type enriched - granulocytes 15633.6	Secreted to blood		['Hydrolase', 'Protease', 'Serine protease']			somalogic
seq.3403.1	1	6338	.	A	G	0.00651042	1536	ADD	-0.405436	0.112364	13.0194	3.51105	NA	2025_02_18_somalogic_seq.3403.1_MTgenome_seq.3403.1.regenie.gz	P20231	Tryptase beta-2	TPSB2	ENSG00000197253	16	1227272	1232757	-		Cell type enriched - granulocytes 15633.6	Secreted to blood		['Hydrolase', 'Protease', 'Serine protease']			somalogic
seq.3405.6	1	16210	.	A	G	0.00195312	1536	ADD	-1.04548	0.282463	13.6996	3.66857	NA	2025_02_18_somalogic_seq.3405.6_MTgenome_seq.3405.6.regenie.gz	Q9Y3C8	Ubiquitin-fold modifier-conjugating enzyme 1	UFC1	ENSG00000143222	1	161152776	161158856	+				['Ubl conjugation pathway']		['Nuclear speckles', 'Cytosol']	['Nuclear speckles']	somalogic
seq.34109.247	1	10289	.	A	G	0.0078125	1536	ADD	0.559979	0.141122	15.7455	4.1399	NA	2025_02_18_somalogic_seq.34109.247_MTgenome_seq.34109.247.regenie.gz	Q92637	High affinity immunoglobulin gamma Fc receptor IB	FCGR1B|FCGR1BP	ENSG00000198019|ENSG00000291135	1|1	121087395|121087298	121096152|121097161	+|+								somalogic
seq.34109.247	1	10915	.	T	C	0.00651042	1536	ADD	0.58353	0.154609	14.2447	3.79449	NA	2025_02_18_somalogic_seq.34109.247_MTgenome_seq.34109.247.regenie.gz	Q92637	High affinity immunoglobulin gamma Fc receptor IB	FCGR1B|FCGR1BP	ENSG00000198019|ENSG00000291135	1|1	121087395|121087298	121096152|121097161	+|+								somalogic
seq.34109.247	1	13404	.	T	C	0.00520833	1536	ADD	0.696957	0.172756	16.276	4.26158	NA	2025_02_18_somalogic_seq.34109.247_MTgenome_seq.34109.247.regenie.gz	Q92637	High affinity immunoglobulin gamma Fc receptor IB	FCGR1B|FCGR1BP	ENSG00000198019|ENSG00000291135	1|1	121087395|121087298	121096152|121097161	+|+								somalogic
seq.3412.7	1	1008	.	A	G	0.0078125	1536	ADD	0.51053	0.141844	12.9545	3.496	NA	2025_02_18_somalogic_seq.3412.7_MTgenome_seq.3412.7.regenie.gz	P10415	Apoptosis regulator Bcl-2	BCL2	ENSG00000171791	18	63123346	63320128	-		Cell type enhanced - T-cells 102.3|Astrocytes 257.6|Schwann_cells 119.6		['Apoptosis']		['Mitochondria']	['Mitochondria']	somalogic
seq.3412.7	1	2259	.	C	T	0.0078125	1536	ADD	0.51053	0.141844	12.9545	3.496	NA	2025_02_18_somalogic_seq.3412.7_MTgenome_seq.3412.7.regenie.gz	P10415	Apoptosis regulator Bcl-2	BCL2	ENSG00000171791	18	63123346	63320128	-		Cell type enhanced - T-cells 102.3|Astrocytes 257.6|Schwann_cells 119.6		['Apoptosis']		['Mitochondria']	['Mitochondria']	somalogic
seq.3412.7	1	14872	.	C	T	0.0078125	1536	ADD	0.51053	0.141844	12.9545	3.496	NA	2025_02_18_somalogic_seq.3412.7_MTgenome_seq.3412.7.regenie.gz	P10415	Apoptosis regulator Bcl-2	BCL2	ENSG00000171791	18	63123346	63320128	-		Cell type enhanced - T-cells 102.3|Astrocytes 257.6|Schwann_cells 119.6		['Apoptosis']		['Mitochondria']	['Mitochondria']	somalogic
seq.34123.50	1	15833	.	C	T	0.00455729	1536	ADD	0.662447	0.18601	12.6832	3.43302	NA	2025_02_18_somalogic_seq.34123.50_MTgenome_seq.34123.50.regenie.gz	Q9BYE9	Protocadherin LKC	CDHR2	ENSG00000074276	5	176542511	176595974	+	Tissue enriched - intestine 262	Group enriched - Late_spermatids 695.5|Proximal_enterocytes 492.7		['Cell adhesion', 'Differentiation']				somalogic
seq.34131.106	1	5093	.	T	C	0.00195312	1536	ADD	0.883792	0.233996	14.2654	3.79928	NA	2025_02_18_somalogic_seq.34131.106_MTgenome_seq.34131.106.regenie.gz	Q8N423	Leukocyte immunoglobulin-like receptor subfamily B member 2	LILRB2	ENSG00000131042	19	54273812	54281184	-	Group enriched - bone_marrow 34.7|lymphoid_tissue 50|lung 14.5	Cell type enriched - monocytes 926.9		['Adaptive immunity', 'Immunity']	['Receptor']			somalogic
seq.34131.106	1	16071	.	C	T	0.00585938	1536	ADD	0.515055	0.135734	14.3988	3.83005	NA	2025_02_18_somalogic_seq.34131.106_MTgenome_seq.34131.106.regenie.gz	Q8N423	Leukocyte immunoglobulin-like receptor subfamily B member 2	LILRB2	ENSG00000131042	19	54273812	54281184	-	Group enriched - bone_marrow 34.7|lymphoid_tissue 50|lung 14.5	Cell type enriched - monocytes 926.9		['Adaptive immunity', 'Immunity']	['Receptor']			somalogic
seq.34135.167	1	9647	.	T	C	0.00846354	1536	ADD	-0.498535	0.137777	13.0931	3.52813	NA	2025_02_18_somalogic_seq.34135.167_MTgenome_seq.34135.167.regenie.gz	P38567	Hyaluronidase PH-20	SPAM1	ENSG00000106304	7	123925237	123971414	+	Tissue enriched - testis 16.9	Group enriched - Early_spermatids 334.9|Late_spermatids 122		['Cell adhesion']	['Glycosidase', 'Hydrolase']			somalogic
seq.3414.40	1	15833	.	C	T	0.00455729	1536	ADD	-0.677225	0.186554	13.1783	3.54788	NA	2025_02_18_somalogic_seq.3414.40_MTgenome_seq.3414.40.regenie.gz	P51813	Cytoplasmic tyrosine-protein kinase BMX	BMX	ENSG00000102010	23	15464246	15556529	+	Tissue enriched - epididymis 100.2	Cell type enhanced - Adipocytes 15.6|Endothelial_cells 33.2|Smooth_muscle_cells 7.7		['Apoptosis', 'Cell adhesion', 'Stress response']	['Kinase', 'Transferase', 'Tyrosine-protein kinase']	['Nucleoplasm', 'Plasma membrane']	['Plasma membrane']	somalogic
seq.34141.23	1	4456	.	C	T	0.00195312	1536	ADD	-1.04751	0.287083	13.3137	3.57927	NA	2025_02_18_somalogic_seq.34141.23_MTgenome_seq.34141.23.regenie.gz	Q5JS13	Ras-specific guanine nucleotide-releasing factor RalGPS1	RALGPS1	ENSG00000136828	9	126914774	127223166	+		Cell type enhanced - Rod_photoreceptor_cells 140.3|Astrocytes 83.3|Excitatory_neurons 102|Inhibitory_neurons 157.5|Oligodendrocytes 150.1			['Guanine-nucleotide releasing factor']			somalogic
seq.34141.23	1	10172	.	G	A	0.00520833	1536	ADD	-0.614638	0.176176	12.1715	3.31404	NA	2025_02_18_somalogic_seq.34141.23_MTgenome_seq.34141.23.regenie.gz	Q5JS13	Ras-specific guanine nucleotide-releasing factor RalGPS1	RALGPS1	ENSG00000136828	9	126914774	127223166	+		Cell type enhanced - Rod_photoreceptor_cells 140.3|Astrocytes 83.3|Excitatory_neurons 102|Inhibitory_neurons 157.5|Oligodendrocytes 150.1			['Guanine-nucleotide releasing factor']			somalogic
seq.34154.147	1	8866	.	A	G	0.00195312	1536	ADD	1.01692	0.2852	12.7138	3.44013	NA	2025_02_18_somalogic_seq.34154.147_MTgenome_seq.34154.147.regenie.gz	Q9Y3A6	Transmembrane emp24 domain-containing protein 5	TMED5	ENSG00000117500	1	93149742	93180516	-				['Protein transport', 'Transport']				somalogic
seq.34170.28	1	7533	.	C	T	0.00195312	1536	ADD	-1.00848	0.281791	12.8079	3.46199	NA	2025_02_18_somalogic_seq.34170.28_MTgenome_seq.34170.28.regenie.gz	P15812	T-cell surface glycoprotein CD1e, membrane-associated	CD1E	ENSG00000158488	1	158353696	158357553	+	Tissue enriched - lymphoid_tissue 937.7	Cell type enriched - Langerhans_cells 750.6	Intracellular and membrane	['Adaptive immunity', 'Immunity']		['Nucleoli', 'Golgi apparatus']	['Golgi apparatus']	somalogic
seq.34171.125	1	1303	.	G	A	0.00455729	1536	ADD	-0.673429	0.186096	13.0951	3.52862	NA	2025_02_18_somalogic_seq.34171.125_MTgenome_seq.34171.125.regenie.gz	Q9HCJ2	Leucine-rich repeat-containing protein 4C	LRRC4C	ENSG00000148948	11	40114203	41459773	-	Group enriched - brain 20.1|retina 16.6	Cell type enriched - Oligodendrocyte_precursor_cells 5158.5				['Cytosol']	['Cytosol']	somalogic
seq.34171.125	1	3954	.	C	T	0.00455729	1536	ADD	-0.673429	0.186096	13.0951	3.52862	NA	2025_02_18_somalogic_seq.34171.125_MTgenome_seq.34171.125.regenie.gz	Q9HCJ2	Leucine-rich repeat-containing protein 4C	LRRC4C	ENSG00000148948	11	40114203	41459773	-	Group enriched - brain 20.1|retina 16.6	Cell type enriched - Oligodendrocyte_precursor_cells 5158.5				['Cytosol']	['Cytosol']	somalogic
seq.34171.125	1	6461	.	A	G	0.00455729	1536	ADD	-0.673429	0.186096	13.0951	3.52862	NA	2025_02_18_somalogic_seq.34171.125_MTgenome_seq.34171.125.regenie.gz	Q9HCJ2	Leucine-rich repeat-containing protein 4C	LRRC4C	ENSG00000148948	11	40114203	41459773	-	Group enriched - brain 20.1|retina 16.6	Cell type enriched - Oligodendrocyte_precursor_cells 5158.5				['Cytosol']	['Cytosol']	somalogic
seq.34171.125	1	9098	.	T	C	0.00325521	1536	ADD	0.774978	0.219059	12.5157	3.3941	NA	2025_02_18_somalogic_seq.34171.125_MTgenome_seq.34171.125.regenie.gz	Q9HCJ2	Leucine-rich repeat-containing protein 4C	LRRC4C	ENSG00000148948	11	40114203	41459773	-	Group enriched - brain 20.1|retina 16.6	Cell type enriched - Oligodendrocyte_precursor_cells 5158.5				['Cytosol']	['Cytosol']	somalogic
seq.34171.125	1	15287	.	T	C	0.00716146	1536	ADD	-0.611741	0.148092	17.0637	4.44193	NA	2025_02_18_somalogic_seq.34171.125_MTgenome_seq.34171.125.regenie.gz	Q9HCJ2	Leucine-rich repeat-containing protein 4C	LRRC4C	ENSG00000148948	11	40114203	41459773	-	Group enriched - brain 20.1|retina 16.6	Cell type enriched - Oligodendrocyte_precursor_cells 5158.5				['Cytosol']	['Cytosol']	somalogic
seq.34201.19	1	8646	.	C	T	0.00390625	1536	ADD	-0.748891	0.198805	14.19	3.78186	NA	2025_02_18_somalogic_seq.34201.19_MTgenome_seq.34201.19.regenie.gz	Q8TDY3	Actin-related protein T2	ACTRT2	ENSG00000169717	1	3021467	3022903	+	Tissue enriched - testis 151	Group enriched - Early_spermatids 983.3|Late_spermatids 3691.8						somalogic
seq.34205.12	1	16210	.	A	G	0.00195312	1536	ADD	-1.08804	0.285476	14.5263	3.85944	NA	2025_02_18_somalogic_seq.34205.12_MTgenome_seq.34205.12.regenie.gz	P11940	Polyadenylate-binding protein 1	PABPC1	ENSG00000070756	8	100685816	100722809	-		Cell type enhanced - monocytes 2796.7		['Host-virus interaction', 'mRNA processing', 'mRNA splicing', 'Nonsense-mediated mRNA decay']	['RNA-binding']	['Cytosol']	['Cytosol']	somalogic
seq.34216.3	1	13759	.	G	A	0.0152995	1536	ADD	0.377054	0.1015	13.8	3.69177	NA	2025_02_18_somalogic_seq.34216.3_MTgenome_seq.34216.3.regenie.gz	Q8N7P3	Claudin-22	CLDN22	ENSG00000177300	4	183318100	183320276	-	Tissue enriched - salivary_gland 4.7	Cell type enriched - Glandular_and_luminal_cells 55.4						somalogic
seq.34221.5	1	9377	.	A	G	0.00911458	1536	ADD	-0.480623	0.131586	13.341	3.58557	NA	2025_02_18_somalogic_seq.34221.5_MTgenome_seq.34221.5.regenie.gz	A6NE82	Putative methyl-CpG-binding domain protein 3-like 3	MBD3L3	ENSG00000182315	19	7056207	7069665	-				['Transcription', 'Transcription regulation']	['Repressor']	['Nucleoplasm', 'Nucleoli']	['Nucleoplasm', 'Nucleoli']	somalogic
seq.34227.6	1	6290	.	C	T	0.00455729	1536	ADD	0.689308	0.188393	13.3874	3.59633	NA	2025_02_18_somalogic_seq.34227.6_MTgenome_seq.34227.6.regenie.gz	Q02080	Myocyte-specific enhancer factor 2B	MEF2B	ENSG00000213999	19	19145567	19192131	-	Tissue enriched - lymphoid_tissue 38.3	Cell type enriched - Plasma_cells 18.5		['Transcription', 'Transcription regulation']	['Activator', 'DNA-binding']	['Nucleoplasm', 'Cell Junctions', 'Cytosol']	['Nucleoplasm', 'Cytosol']	somalogic
seq.34227.6	1	7280	.	C	T	0.00455729	1536	ADD	0.689308	0.188393	13.3874	3.59633	NA	2025_02_18_somalogic_seq.34227.6_MTgenome_seq.34227.6.regenie.gz	Q02080	Myocyte-specific enhancer factor 2B	MEF2B	ENSG00000213999	19	19145567	19192131	-	Tissue enriched - lymphoid_tissue 38.3	Cell type enriched - Plasma_cells 18.5		['Transcription', 'Transcription regulation']	['Activator', 'DNA-binding']	['Nucleoplasm', 'Cell Junctions', 'Cytosol']	['Nucleoplasm', 'Cytosol']	somalogic
seq.34227.6	1	7843	.	A	G	0.00455729	1536	ADD	0.689308	0.188393	13.3874	3.59633	NA	2025_02_18_somalogic_seq.34227.6_MTgenome_seq.34227.6.regenie.gz	Q02080	Myocyte-specific enhancer factor 2B	MEF2B	ENSG00000213999	19	19145567	19192131	-	Tissue enriched - lymphoid_tissue 38.3	Cell type enriched - Plasma_cells 18.5		['Transcription', 'Transcription regulation']	['Activator', 'DNA-binding']	['Nucleoplasm', 'Cell Junctions', 'Cytosol']	['Nucleoplasm', 'Cytosol']	somalogic
seq.34227.6	1	13539	.	A	G	0.00455729	1536	ADD	0.689308	0.188393	13.3874	3.59633	NA	2025_02_18_somalogic_seq.34227.6_MTgenome_seq.34227.6.regenie.gz	Q02080	Myocyte-specific enhancer factor 2B	MEF2B	ENSG00000213999	19	19145567	19192131	-	Tissue enriched - lymphoid_tissue 38.3	Cell type enriched - Plasma_cells 18.5		['Transcription', 'Transcription regulation']	['Activator', 'DNA-binding']	['Nucleoplasm', 'Cell Junctions', 'Cytosol']	['Nucleoplasm', 'Cytosol']	somalogic
seq.34227.6	1	14000	.	T	A	0.00455729	1536	ADD	0.689308	0.188393	13.3874	3.59633	NA	2025_02_18_somalogic_seq.34227.6_MTgenome_seq.34227.6.regenie.gz	Q02080	Myocyte-specific enhancer factor 2B	MEF2B	ENSG00000213999	19	19145567	19192131	-	Tissue enriched - lymphoid_tissue 38.3	Cell type enriched - Plasma_cells 18.5		['Transcription', 'Transcription regulation']	['Activator', 'DNA-binding']	['Nucleoplasm', 'Cell Junctions', 'Cytosol']	['Nucleoplasm', 'Cytosol']	somalogic
seq.34233.18	1	12557	.	C	T	0.00195312	1536	ADD	0.993922	0.280735	12.5346	3.3985	NA	2025_02_18_somalogic_seq.34233.18_MTgenome_seq.34233.18.regenie.gz	A8MU46	Smoothelin-like protein 1	SMTNL1	ENSG00000214872	11	57537595	57550272	+	Group enriched - skeletal_muscle 671.5|tongue 179.7	Cell type enriched - Skeletal_myocytes 77.1			['Calmodulin-binding', 'Muscle protein']			somalogic
seq.34237.2	1	14668	.	C	T	0.0214844	1536	ADD	-0.324658	0.0864751	14.0952	3.75997	NA	2025_02_18_somalogic_seq.34237.2_MTgenome_seq.34237.2.regenie.gz	A6NNP5	Coiled-coil domain-containing protein 169	CCDC169	ENSG00000242715	13	36222008	36297840	-	Tissue enriched - testis 57.5	Group enriched - Early_spermatids 674.4|Late_spermatids 2134.8				['Nucleoplasm', 'Nuclear speckles', 'Vesicles']	['Nucleoplasm']	somalogic
seq.34240.49	1	3338	.	T	C	0.00260417	1536	ADD	0.875854	0.244829	12.7979	3.45966	NA	2025_02_18_somalogic_seq.34240.49_MTgenome_seq.34240.49.regenie.gz	Q13029	PR domain zinc finger protein 2	PRDM2	ENSG00000116731	1	13700188	13825079	+				['Transcription', 'Transcription regulation']	['Activator', 'DNA-binding', 'Methyltransferase', 'Transferase']	['Nucleoplasm', 'Golgi apparatus']	['Nucleoplasm', 'Golgi apparatus']	somalogic
seq.34240.49	1	4823	.	T	C	0.00195312	1536	ADD	1.23822	0.307666	16.1971	4.24351	NA	2025_02_18_somalogic_seq.34240.49_MTgenome_seq.34240.49.regenie.gz	Q13029	PR domain zinc finger protein 2	PRDM2	ENSG00000116731	1	13700188	13825079	+				['Transcription', 'Transcription regulation']	['Activator', 'DNA-binding', 'Methyltransferase', 'Transferase']	['Nucleoplasm', 'Golgi apparatus']	['Nucleoplasm', 'Golgi apparatus']	somalogic
seq.34240.49	1	11989	.	A	G	0.00260417	1536	ADD	0.875854	0.244829	12.7979	3.45966	NA	2025_02_18_somalogic_seq.34240.49_MTgenome_seq.34240.49.regenie.gz	Q13029	PR domain zinc finger protein 2	PRDM2	ENSG00000116731	1	13700188	13825079	+				['Transcription', 'Transcription regulation']	['Activator', 'DNA-binding', 'Methyltransferase', 'Transferase']	['Nucleoplasm', 'Golgi apparatus']	['Nucleoplasm', 'Golgi apparatus']	somalogic
seq.34244.34	1	12651	.	G	A	0.00260417	1536	ADD	0.829397	0.235478	12.4058	3.36855	NA	2025_02_18_somalogic_seq.34244.34_MTgenome_seq.34244.34.regenie.gz	Q92841	Probable ATP-dependent RNA helicase DDX17	DDX17	ENSG00000100201	22	38483438	38507660	-			Intracellular and membrane	['Antiviral defense', 'Immunity', 'mRNA processing', 'mRNA splicing', 'RNA-mediated gene silencing', 'rRNA processing', 'Transcription', 'Transcription regulation']	['Helicase', 'Hydrolase', 'RNA-binding']	['Nuclear speckles']	['Nuclear speckles']	somalogic
seq.34256.67	1	13863	.	C	T	0.00260417	1536	ADD	0.980617	0.240554	16.6178	4.33989	NA	2025_02_18_somalogic_seq.34256.67_MTgenome_seq.34256.67.regenie.gz	Q06889	Early growth response protein 3	EGR3	ENSG00000179388	8	22687659	22693480	-	Tissue enhanced - skin_1 44.2	Cell type enhanced - Glandular_and_luminal_cells 120.6|granulocytes 155.3		['Transcription', 'Transcription regulation']	['DNA-binding']	['Nucleoplasm', 'Vesicles']	['Nucleoplasm']	somalogic
seq.34257.14	1	14200	.	T	C	0.00585938	1536	ADD	-0.571487	0.162284	12.4011	3.36747	NA	2025_02_18_somalogic_seq.34257.14_MTgenome_seq.34257.14.regenie.gz	P53992	Protein transport protein Sec24C	SEC24C	ENSG00000176986	10	73744372	73772161	+				['ER-Golgi transport', 'Protein transport', 'Transport']		['Vesicles']	['Vesicles']	somalogic
seq.3427.63	1	16210	.	A	G	0.00195312	1536	ADD	-1.09402	0.281864	15.0651	3.98352	NA	2025_02_18_somalogic_seq.3427.63_MTgenome_seq.3427.63.regenie.gz	P68400	Casein kinase II 2-alpha:2-beta heterotetramer|Casein kinase II subunit alpha	CSNK2A1|CSNK2B|CSNK2A1	ENSG00000101266	20	472498	543835	-				['Apoptosis', 'Biological rhythms', 'Cell cycle', 'Transcription', 'Transcription regulation', 'Wnt signaling pathway']	['Kinase', 'Serine/threonine-protein kinase', 'Transferase']	['Nucleoplasm']	['Nucleoplasm']	somalogic
seq.34284.27	1	13224	.	T	C	0.00260417	1536	ADD	0.907905	0.247283	13.4801	3.61778	NA	2025_02_18_somalogic_seq.34284.27_MTgenome_seq.34284.27.regenie.gz	Q9H160	Inhibitor of growth protein 2	ING2	ENSG00000168556	4	183505058	183512429	+		Cell type enhanced - Granulosa_cells 179.9		['Growth regulation', 'Transcription', 'Transcription regulation']	['Chromatin regulator']	['Nucleoplasm']	['Nucleoplasm']	somalogic
seq.34296.7	1	11075	.	T	C	0.00911458	1536	ADD	-0.487617	0.13192	13.6627	3.66005	NA	2025_02_18_somalogic_seq.34296.7_MTgenome_seq.34296.7.regenie.gz	Q8TF30	WASP homolog-associated protein with actin, membranes and microtubules	WHAMM	ENSG00000156232	15	82809628	82836108	+	Tissue enhanced - bone_marrow 30.7				['Actin-binding']	['Cytosol']	['Cytosol']	somalogic
seq.34305.85	1	10915	.	T	C	0.00651042	1536	ADD	0.62013	0.157528	15.497	4.08282	NA	2025_02_18_somalogic_seq.34305.85_MTgenome_seq.34305.85.regenie.gz	Q96T17	MAP7 domain-containing protein 2	MAP7D2	ENSG00000184368	23	20006713	20116907	-	Tissue enhanced - brain 31.3|epididymis 35.5	Cell type enhanced - Spermatocytes 63.2|Inhibitory_neurons 53|Cytotrophoblasts 95.5|Spermatogonia 140.1				['Nucleoplasm', 'Cytosol']	['Nucleoplasm']	somalogic
seq.34308.89	1	4596	.	G	A	0.00195312	1536	ADD	-1.02719	0.285763	12.9207	3.48817	NA	2025_02_18_somalogic_seq.34308.89_MTgenome_seq.34308.89.regenie.gz	Q14CX7	N-alpha-acetyltransferase 25, NatB auxiliary subunit	NAA25	ENSG00000111300	12	112026689	112108796	-		Cell type enhanced - Oligodendrocytes 102				['Golgi apparatus', 'Cytosol']	['Golgi apparatus', 'Cytosol']	somalogic
seq.34308.89	1	6371	.	C	T	0.00195312	1536	ADD	1.05899	0.284648	13.841	3.70127	NA	2025_02_18_somalogic_seq.34308.89_MTgenome_seq.34308.89.regenie.gz	Q14CX7	N-alpha-acetyltransferase 25, NatB auxiliary subunit	NAA25	ENSG00000111300	12	112026689	112108796	-		Cell type enhanced - Oligodendrocytes 102				['Golgi apparatus', 'Cytosol']	['Golgi apparatus', 'Cytosol']	somalogic
seq.34308.89	1	7109	.	C	T	0.00195312	1536	ADD	1.05899	0.284648	13.841	3.70127	NA	2025_02_18_somalogic_seq.34308.89_MTgenome_seq.34308.89.regenie.gz	Q14CX7	N-alpha-acetyltransferase 25, NatB auxiliary subunit	NAA25	ENSG00000111300	12	112026689	112108796	-		Cell type enhanced - Oligodendrocytes 102				['Golgi apparatus', 'Cytosol']	['Golgi apparatus', 'Cytosol']	somalogic
seq.34314.162	1	16324	.	T	C	0.016276	1536	ADD	0.379587	0.0987804	14.7666	3.91481	NA	2025_02_18_somalogic_seq.34314.162_MTgenome_seq.34314.162.regenie.gz	Q15022	Polycomb protein SUZ12	SUZ12	ENSG00000178691	17	31937007	32001038	+				['Transcription', 'Transcription regulation']	['Chromatin regulator', 'Repressor']	['Nucleoplasm', 'Nucleoli', 'Nucleoli rim', 'Nuclear bodies']	['Nucleoplasm', 'Nucleoli', 'Nucleoli rim', 'Nuclear bodies']	somalogic
seq.34372.11	1	4833	.	A	G	0.00585938	1536	ADD	-0.578792	0.163755	12.4927	3.38877	NA	2025_02_18_somalogic_seq.34372.11_MTgenome_seq.34372.11.regenie.gz	P25929	Neuropeptide Y receptor type 1	NPY1R	ENSG00000164128	4	163323962	163344832	-	Tissue enhanced - lymphoid_tissue 116.6	Cell type enhanced - Smooth_muscle_cells 36.4|Fibroblasts 25.1|Excitatory_neurons 38.4|Inhibitory_neurons 18|Paneth_cells 21.5			['G-protein coupled receptor', 'Receptor', 'Transducer']			somalogic
seq.34393.16	1	16326	.	A	G	0.00260417	1536	ADD	0.909871	0.242278	14.1037	3.76194	NA	2025_02_18_somalogic_seq.34393.16_MTgenome_seq.34393.16.regenie.gz	Q9H4B7	Tubulin beta-1 chain	TUBB1	ENSG00000101162	20	59019429	59026654	+	Tissue enhanced - bone_marrow 8.3|lymphoid_tissue 4.2	Cell type enhanced - Early_spermatids 16.2|Rod_photoreceptor_cells 4|Late_spermatids 8.7|NK-cells 5.2|Schwann_cells 4|Erythroid_cells 13.5				['Microtubules', 'Cytokinetic bridge', 'Mitotic spindle']	['Microtubules']	somalogic
seq.34397.3	1	5348	.	C	T	0.00455729	1536	ADD	-0.653575	0.180395	13.1264	3.53586	NA	2025_02_18_somalogic_seq.34397.3_MTgenome_seq.34397.3.regenie.gz	P20702	Integrin alpha-X	ITGAX	ENSG00000140678	16	31355134	31382999	+	Tissue enhanced - bone_marrow 47.5|lymphoid_tissue 65.9|lung 56.3	Cell type enhanced - monocytes 419.8|Hofbauer_cells 70.9|Langerhans_cells 141.8|Macrophages 125.7|NK-cells 63.4|granulocytes 76.6		['Cell adhesion']	['Integrin', 'Receptor']	['Vesicles', 'Plasma membrane']	['Vesicles', 'Plasma membrane']	somalogic
seq.34399.6	1	16210	.	A	G	0.00195312	1536	ADD	-1.13237	0.278333	16.552	4.32483	NA	2025_02_18_somalogic_seq.34399.6_MTgenome_seq.34399.6.regenie.gz	Q8IZH2	5'-3' exoribonuclease 1	XRN1	ENSG00000114127	3	142306607	142448062	-					['DNA-binding', 'Exonuclease', 'Hydrolase', 'Nuclease', 'RNA-binding']	['Plasma membrane', 'Cytosol']	['Plasma membrane', 'Cytosol']	somalogic
seq.3440.7	1	13323	.	C	T	0.00651042	1536	ADD	0.579238	0.154095	14.1298	3.76797	NA	2025_02_18_somalogic_seq.3440.7_MTgenome_seq.3440.7.regenie.gz	P12544	Granzyme A	GZMA	ENSG00000145649	5	55102646	55110252	+	Tissue enhanced - lymphoid_tissue 66.4	Group enriched - NK-cells 1198.7|T-cells 673.1	Secreted to blood	['Cytolysis']	['Hydrolase', 'Protease', 'Serine protease']			somalogic
seq.34412.14	1	7645	.	T	C	0.00390625	1536	ADD	-0.691884	0.196926	12.3442	3.35422	NA	2025_02_18_somalogic_seq.34412.14_MTgenome_seq.34412.14.regenie.gz	O75376	Nuclear receptor corepressor 1	NCOR1	ENSG00000141027	17	16029065	16218185	-				['Biological rhythms', 'Transcription', 'Transcription regulation']	['Chromatin regulator', 'DNA-binding', 'Repressor']	['Nucleoplasm', 'Cytosol']	['Nucleoplasm']	somalogic
seq.34412.14	1	8143	.	T	C	0.00390625	1536	ADD	0.697487	0.198148	12.3907	3.36503	NA	2025_02_18_somalogic_seq.34412.14_MTgenome_seq.34412.14.regenie.gz	O75376	Nuclear receptor corepressor 1	NCOR1	ENSG00000141027	17	16029065	16218185	-				['Biological rhythms', 'Transcription', 'Transcription regulation']	['Chromatin regulator', 'DNA-binding', 'Repressor']	['Nucleoplasm', 'Cytosol']	['Nucleoplasm']	somalogic
seq.34412.14	1	10217	.	A	G	0.00390625	1536	ADD	-0.691884	0.196926	12.3442	3.35422	NA	2025_02_18_somalogic_seq.34412.14_MTgenome_seq.34412.14.regenie.gz	O75376	Nuclear receptor corepressor 1	NCOR1	ENSG00000141027	17	16029065	16218185	-				['Biological rhythms', 'Transcription', 'Transcription regulation']	['Chromatin regulator', 'DNA-binding', 'Repressor']	['Nucleoplasm', 'Cytosol']	['Nucleoplasm']	somalogic
seq.3448.13	1	1531	.	C	T	0.015625	1536	ADD	-0.38963	0.099716	15.2677	4.03013	NA	2025_02_18_somalogic_seq.3448.13_MTgenome_seq.3448.13.regenie.gz	P06213	Insulin receptor	INSR	ENSG00000171105	19	7112255	7294414	-		Cell type enhanced - monocytes 261		['Carbohydrate metabolism']	['Kinase', 'Receptor', 'Transferase', 'Tyrosine-protein kinase']	['Vesicles', 'Plasma membrane']	['Vesicles', 'Plasma membrane']	somalogic
seq.3448.13	1	5294	.	C	T	0.00260417	1536	ADD	0.861943	0.241859	12.7009	3.43713	NA	2025_02_18_somalogic_seq.3448.13_MTgenome_seq.3448.13.regenie.gz	P06213	Insulin receptor	INSR	ENSG00000171105	19	7112255	7294414	-		Cell type enhanced - monocytes 261		['Carbohydrate metabolism']	['Kinase', 'Receptor', 'Transferase', 'Tyrosine-protein kinase']	['Vesicles', 'Plasma membrane']	['Vesicles', 'Plasma membrane']	somalogic
seq.3448.13	1	8772	.	T	C	0.00520833	1536	ADD	-0.600842	0.172091	12.19	3.31835	NA	2025_02_18_somalogic_seq.3448.13_MTgenome_seq.3448.13.regenie.gz	P06213	Insulin receptor	INSR	ENSG00000171105	19	7112255	7294414	-		Cell type enhanced - monocytes 261		['Carbohydrate metabolism']	['Kinase', 'Receptor', 'Transferase', 'Tyrosine-protein kinase']	['Vesicles', 'Plasma membrane']	['Vesicles', 'Plasma membrane']	somalogic
seq.34485.13	1	6020	.	C	T	0.00455729	1536	ADD	0.652455	0.185685	12.3466	3.35478	NA	2025_02_18_somalogic_seq.34485.13_MTgenome_seq.34485.13.regenie.gz	Q9C004	SPROUTY4	SPRY4	ENSG00000187678	5	142310427	142326455	-		Cell type enhanced - Adipocytes 35.5|Endothelial_cells 28.7|Oligodendrocyte_precursor_cells 90.6|Alveolar_cells_type_2 59.4			['Developmental protein']	['Golgi apparatus', 'Cytosol']	['Golgi apparatus']	somalogic
seq.34485.13	1	8143	.	T	C	0.00390625	1536	ADD	0.701353	0.200922	12.1847	3.31712	NA	2025_02_18_somalogic_seq.34485.13_MTgenome_seq.34485.13.regenie.gz	Q9C004	SPROUTY4	SPRY4	ENSG00000187678	5	142310427	142326455	-		Cell type enhanced - Adipocytes 35.5|Endothelial_cells 28.7|Oligodendrocyte_precursor_cells 90.6|Alveolar_cells_type_2 59.4			['Developmental protein']	['Golgi apparatus', 'Cytosol']	['Golgi apparatus']	somalogic
seq.34485.13	1	10750	.	A	G	0.00651042	1536	ADD	0.728572	0.155504	21.9514	5.55339	NA	2025_02_18_somalogic_seq.34485.13_MTgenome_seq.34485.13.regenie.gz	Q9C004	SPROUTY4	SPRY4	ENSG00000187678	5	142310427	142326455	-		Cell type enhanced - Adipocytes 35.5|Endothelial_cells 28.7|Oligodendrocyte_precursor_cells 90.6|Alveolar_cells_type_2 59.4			['Developmental protein']	['Golgi apparatus', 'Cytosol']	['Golgi apparatus']	somalogic
seq.3449.58	1	3705	.	G	A	0.00455729	1536	ADD	-0.571443	0.161584	12.5068	3.39204	NA	2025_02_18_somalogic_seq.3449.58_MTgenome_seq.3449.58.regenie.gz	P29622	Kallistatin	SERPINA4	ENSG00000100665	14	94561442	94569913	+	Tissue enriched - liver 533.2	Group enriched - Exocrine_glandular_cells 103.6|Cholangiocytes 225.1|Hepatocytes 397.4	Secreted to blood		['Protease inhibitor', 'Serine protease inhibitor']	['Vesicles']	['Vesicles']	somalogic
seq.3449.58	1	15388	.	T	C	0.00520833	1536	ADD	-0.635371	0.152085	17.4535	4.53102	NA	2025_02_18_somalogic_seq.3449.58_MTgenome_seq.3449.58.regenie.gz	P29622	Kallistatin	SERPINA4	ENSG00000100665	14	94561442	94569913	+	Tissue enriched - liver 533.2	Group enriched - Exocrine_glandular_cells 103.6|Cholangiocytes 225.1|Hepatocytes 397.4	Secreted to blood		['Protease inhibitor', 'Serine protease inhibitor']	['Vesicles']	['Vesicles']	somalogic
seq.34513.47	1	8743	.	G	A	0.00260417	1536	ADD	0.961623	0.245061	15.3979	4.06006	NA	2025_02_18_somalogic_seq.34513.47_MTgenome_seq.34513.47.regenie.gz	Q15599	Na(+)/H(+) exchange regulatory cofactor NHE-RF2	SLC9A3R2	ENSG00000065054	16	2025356	2039026	+	Tissue enhanced - heart_muscle 550.9	Cell type enhanced - Adipocytes 872.4|Endothelial_cells 434.1|Hepatocytes 242.8						somalogic
seq.34514.13	1	16172	.	T	C	0.0432943	1536	ADD	0.229735	0.0611772	14.1018	3.76152	NA	2025_02_18_somalogic_seq.34514.13_MTgenome_seq.34514.13.regenie.gz	Q02224	Centromere-associated protein E	CENPE	ENSG00000138778	4	103105349	103198445	-	Tissue enhanced - bone_marrow 9.9|lymphoid_tissue 8.9	Cell type enhanced - Spermatocytes 82.9|Extravillous_trophoblasts 30.2|Erythroid_cells 73|Spermatogonia 47		['Cell cycle', 'Cell division', 'Mitosis']	['Developmental protein', 'Motor protein']	['Microtubules', 'Cytokinetic bridge', 'Mitotic spindle']	['Microtubules']	somalogic
seq.3452.17	1	15758	.	A	G	0.00651042	1536	ADD	-0.700025	0.1555	20.266	5.17143	NA	2025_02_18_somalogic_seq.3452.17_MTgenome_seq.3452.17.regenie.gz	P06239	Tyrosine-protein kinase Lck	LCK	ENSG00000182866	1	32251244	32286165	+	Tissue enriched - lymphoid_tissue 340.6	Group enriched - NK-cells 187.9|T-cells 247.1		['Host-virus interaction']	['Kinase', 'Transferase', 'Tyrosine-protein kinase']	['Golgi apparatus']	['Golgi apparatus']	somalogic
seq.34520.48	1	236	.	T	C	0.00520833	1536	ADD	0.648008	0.174938	13.7212	3.67357	NA	2025_02_18_somalogic_seq.34520.48_MTgenome_seq.34520.48.regenie.gz	O94911	ATP-binding cassette sub-family A member 8	ABCA8	ENSG00000141338	17	68867289	68955392	-		Cell type enhanced - Fibroblasts 233.8|Schwann_cells 228.2|Leydig_cells 512.7|Microglial_cells 154.8|Sertoli_cells 206.7|Oligodendrocytes 378.5		['Lipid transport', 'Transport']	['Translocase']	['Nucleoplasm', 'Cytosol']	['Nucleoplasm']	somalogic
seq.34545.4	1	13934	.	C	T	0.0078125	1536	ADD	0.498425	0.142019	12.317	3.3479	NA	2025_02_18_somalogic_seq.34545.4_MTgenome_seq.34545.4.regenie.gz	Q08AH1	Acyl-coenzyme A synthetase ACSM1, mitochondrial	ACSM1	ENSG00000166743	16	20623235	20698890	-	Tissue enriched - breast 209.4	Cell type enhanced - Early_spermatids 11.6|Late_spermatids 22.9|Peritubular_cells 7.6		['Fatty acid metabolism', 'Lipid metabolism']	['Ligase']			somalogic
seq.3459.49	1	183	.	A	G	0.00846354	1536	ADD	0.412558	0.107535	14.7187	3.90378	NA	2025_02_18_somalogic_seq.3459.49_MTgenome_seq.3459.49.regenie.gz	P09619	Platelet-derived growth factor receptor beta	PDGFRB	ENSG00000113721	5	150113839	150155872	-		Cell type enhanced - Smooth_muscle_cells 264.7|Fibroblasts 138.3|Leydig_cells 158.6|Peritubular_cells 202.3|Sertoli_cells 514		['Chemotaxis']	['Developmental protein', 'Kinase', 'Receptor', 'Transferase', 'Tyrosine-protein kinase']	['Golgi apparatus', 'Vesicles']	['Vesicles']	somalogic
seq.3459.49	1	1041	.	A	G	0.00390625	1536	ADD	0.54524	0.153599	12.6009	3.4139	NA	2025_02_18_somalogic_seq.3459.49_MTgenome_seq.3459.49.regenie.gz	P09619	Platelet-derived growth factor receptor beta	PDGFRB	ENSG00000113721	5	150113839	150155872	-		Cell type enhanced - Smooth_muscle_cells 264.7|Fibroblasts 138.3|Leydig_cells 158.6|Peritubular_cells 202.3|Sertoli_cells 514		['Chemotaxis']	['Developmental protein', 'Kinase', 'Receptor', 'Transferase', 'Tyrosine-protein kinase']	['Golgi apparatus', 'Vesicles']	['Vesicles']	somalogic
seq.3459.49	1	4596	.	G	A	0.00195312	1536	ADD	0.846029	0.216885	15.2164	4.01833	NA	2025_02_18_somalogic_seq.3459.49_MTgenome_seq.3459.49.regenie.gz	P09619	Platelet-derived growth factor receptor beta	PDGFRB	ENSG00000113721	5	150113839	150155872	-		Cell type enhanced - Smooth_muscle_cells 264.7|Fibroblasts 138.3|Leydig_cells 158.6|Peritubular_cells 202.3|Sertoli_cells 514		['Chemotaxis']	['Developmental protein', 'Kinase', 'Receptor', 'Transferase', 'Tyrosine-protein kinase']	['Golgi apparatus', 'Vesicles']	['Vesicles']	somalogic
seq.3459.49	1	4680	.	C	A	0.00390625	1536	ADD	0.603054	0.157055	14.7438	3.90957	NA	2025_02_18_somalogic_seq.3459.49_MTgenome_seq.3459.49.regenie.gz	P09619	Platelet-derived growth factor receptor beta	PDGFRB	ENSG00000113721	5	150113839	150155872	-		Cell type enhanced - Smooth_muscle_cells 264.7|Fibroblasts 138.3|Leydig_cells 158.6|Peritubular_cells 202.3|Sertoli_cells 514		['Chemotaxis']	['Developmental protein', 'Kinase', 'Receptor', 'Transferase', 'Tyrosine-protein kinase']	['Golgi apparatus', 'Vesicles']	['Vesicles']	somalogic
seq.3459.49	1	11011	.	A	G	0.00195312	1536	ADD	0.782163	0.217604	12.92	3.488	NA	2025_02_18_somalogic_seq.3459.49_MTgenome_seq.3459.49.regenie.gz	P09619	Platelet-derived growth factor receptor beta	PDGFRB	ENSG00000113721	5	150113839	150155872	-		Cell type enhanced - Smooth_muscle_cells 264.7|Fibroblasts 138.3|Leydig_cells 158.6|Peritubular_cells 202.3|Sertoli_cells 514		['Chemotaxis']	['Developmental protein', 'Kinase', 'Receptor', 'Transferase', 'Tyrosine-protein kinase']	['Golgi apparatus', 'Vesicles']	['Vesicles']	somalogic
seq.3459.49	1	12362	.	C	T	0.00455729	1536	ADD	0.512753	0.142149	13.0116	3.50925	NA	2025_02_18_somalogic_seq.3459.49_MTgenome_seq.3459.49.regenie.gz	P09619	Platelet-derived growth factor receptor beta	PDGFRB	ENSG00000113721	5	150113839	150155872	-		Cell type enhanced - Smooth_muscle_cells 264.7|Fibroblasts 138.3|Leydig_cells 158.6|Peritubular_cells 202.3|Sertoli_cells 514		['Chemotaxis']	['Developmental protein', 'Kinase', 'Receptor', 'Transferase', 'Tyrosine-protein kinase']	['Golgi apparatus', 'Vesicles']	['Vesicles']	somalogic
seq.3459.49	1	12912	.	C	T	0.00390625	1536	ADD	0.603054	0.157055	14.7438	3.90957	NA	2025_02_18_somalogic_seq.3459.49_MTgenome_seq.3459.49.regenie.gz	P09619	Platelet-derived growth factor receptor beta	PDGFRB	ENSG00000113721	5	150113839	150155872	-		Cell type enhanced - Smooth_muscle_cells 264.7|Fibroblasts 138.3|Leydig_cells 158.6|Peritubular_cells 202.3|Sertoli_cells 514		['Chemotaxis']	['Developmental protein', 'Kinase', 'Receptor', 'Transferase', 'Tyrosine-protein kinase']	['Golgi apparatus', 'Vesicles']	['Vesicles']	somalogic
seq.3459.49	1	14569	.	G	A	0.0507812	1536	ADD	0.184037	0.0438377	17.6244	4.57007	NA	2025_02_18_somalogic_seq.3459.49_MTgenome_seq.3459.49.regenie.gz	P09619	Platelet-derived growth factor receptor beta	PDGFRB	ENSG00000113721	5	150113839	150155872	-		Cell type enhanced - Smooth_muscle_cells 264.7|Fibroblasts 138.3|Leydig_cells 158.6|Peritubular_cells 202.3|Sertoli_cells 514		['Chemotaxis']	['Developmental protein', 'Kinase', 'Receptor', 'Transferase', 'Tyrosine-protein kinase']	['Golgi apparatus', 'Vesicles']	['Vesicles']	somalogic
seq.3459.49	1	15671	.	A	G	0.00325521	1536	ADD	0.624844	0.168402	13.7673	3.68422	NA	2025_02_18_somalogic_seq.3459.49_MTgenome_seq.3459.49.regenie.gz	P09619	Platelet-derived growth factor receptor beta	PDGFRB	ENSG00000113721	5	150113839	150155872	-		Cell type enhanced - Smooth_muscle_cells 264.7|Fibroblasts 138.3|Leydig_cells 158.6|Peritubular_cells 202.3|Sertoli_cells 514		['Chemotaxis']	['Developmental protein', 'Kinase', 'Receptor', 'Transferase', 'Tyrosine-protein kinase']	['Golgi apparatus', 'Vesicles']	['Vesicles']	somalogic
seq.34596.5	1	4197	.	C	T	0.00260417	1536	ADD	-0.950276	0.248884	14.5782	3.87141	NA	2025_02_18_somalogic_seq.34596.5_MTgenome_seq.34596.5.regenie.gz	Q8NC54	Keratinocyte-associated transmembrane protein 2	KCT2	ENSG00000113583	5	133955510	133968674	-						['Golgi apparatus']	['Golgi apparatus']	somalogic
seq.34596.5	1	15241	.	A	G	0.00260417	1536	ADD	-0.950276	0.248884	14.5782	3.87141	NA	2025_02_18_somalogic_seq.34596.5_MTgenome_seq.34596.5.regenie.gz	Q8NC54	Keratinocyte-associated transmembrane protein 2	KCT2	ENSG00000113583	5	133955510	133968674	-						['Golgi apparatus']	['Golgi apparatus']	somalogic
seq.34596.5	1	15562	.	A	G	0.00260417	1536	ADD	-0.950276	0.248884	14.5782	3.87141	NA	2025_02_18_somalogic_seq.34596.5_MTgenome_seq.34596.5.regenie.gz	Q8NC54	Keratinocyte-associated transmembrane protein 2	KCT2	ENSG00000113583	5	133955510	133968674	-						['Golgi apparatus']	['Golgi apparatus']	somalogic
seq.34599.42	1	9098	.	T	C	0.00325521	1536	ADD	0.837186	0.217126	14.8669	3.9379	NA	2025_02_18_somalogic_seq.34599.42_MTgenome_seq.34599.42.regenie.gz	Q96HJ5	Membrane-spanning 4-domains subfamily A member 3	MS4A3	ENSG00000149516	11	60056587	60071115	+	Tissue enriched - bone_marrow 415.6	Cell type enriched - Erythroid_cells 15.7			['Receptor']	['Golgi apparatus']	['Golgi apparatus']	somalogic
seq.34619.4	1	16326	.	A	G	0.00260417	1536	ADD	0.882434	0.247443	12.7179	3.44108	NA	2025_02_18_somalogic_seq.34619.4_MTgenome_seq.34619.4.regenie.gz	A8MVS5	Protein HIDE1	HIDE1	ENSG00000214212	19	10836575	10869790	+	Tissue enriched - bone_marrow 96.9	Cell type enhanced - monocytes 214.2|Hofbauer_cells 63.7|Kupffer_cells 78.8|Langerhans_cells 30.8|Macrophages 49.4				['Golgi apparatus', 'Plasma membrane', 'Cytosol']	['Cytosol']	somalogic
seq.34625.6	1	207	.	G	A	0.054362	1536	ADD	-0.192493	0.0548064	12.3357	3.35226	NA	2025_02_18_somalogic_seq.34625.6_MTgenome_seq.34625.6.regenie.gz	P21754	Zona pellucida sperm-binding protein 3	ZP3	ENSG00000188372	7	76397518	76442071	+	Tissue enhanced - ovary 19.5		Secreted in female reproductive system	['Fertilization']	['Receptor']			somalogic
seq.34650.55	1	12557	.	C	T	0.00195312	1536	ADD	1.11314	0.284174	15.3437	4.0476	NA	2025_02_18_somalogic_seq.34650.55_MTgenome_seq.34650.55.regenie.gz	A6NLU5	V-set and transmembrane domain-containing protein 2B	VSTM2B	ENSG00000187135	19	29525994	29564551	+	Tissue enriched - brain 42.6	Cell type enhanced - Excitatory_neurons 54.1|Oligodendrocyte_precursor_cells 91.5|Horizontal_cells 30.2|Inhibitory_neurons 36.2|Oligodendrocytes 212.5|Bipolar_cells 24.5						somalogic
seq.34665.75	1	13967	.	C	T	0.00520833	1536	ADD	0.675947	0.167126	16.3583	4.28046	NA	2025_02_18_somalogic_seq.34665.75_MTgenome_seq.34665.75.regenie.gz	P10586	Receptor-type tyrosine-protein phosphatase F	PTPRF	ENSG00000142949	1	43525187	43623666	+		Cell type enhanced - Extravillous_trophoblasts 335.5	Intracellular and membrane	['Cell adhesion']	['Heparin-binding', 'Hydrolase', 'Protein phosphatase', 'Receptor']	['Golgi apparatus']	['Golgi apparatus']	somalogic
seq.34666.63	1	3483	.	G	A	0.00325521	1536	ADD	-0.812668	0.217144	14.0065	3.7395	NA	2025_02_18_somalogic_seq.34666.63_MTgenome_seq.34666.63.regenie.gz	Q8N114	Scotin	SHISA5	ENSG00000164054	3	48467798	48504826	-		Cell type enhanced - Extravillous_trophoblasts 227.7|Cytotrophoblasts 292.4		['Apoptosis']				somalogic
seq.34676.24	1	14040	.	G	A	0.0221354	1536	ADD	-0.301687	0.085938	12.3237	3.34946	NA	2025_02_18_somalogic_seq.34676.24_MTgenome_seq.34676.24.regenie.gz	O95196	Chondroitin sulfate proteoglycan 5	CSPG5	ENSG00000114646	3	47562238	47580792	-	Group enriched - brain 103.4|retina 27.5|choroid_plexus 54.9	Cell type enhanced - Astrocytes 64.1|Muller_glia_cells 81.8|Oligodendrocyte_precursor_cells 219.3|Alveolar_cells_type_1 41.5		['Differentiation', 'Growth regulation', 'Neurogenesis']	['Developmental protein']	['Nucleoplasm', 'Mitochondria']	['Nucleoplasm']	somalogic
seq.34677.11	1	16145	.	G	A	0.0458984	1536	ADD	-0.245287	0.0608457	16.2513	4.25592	NA	2025_02_18_somalogic_seq.34677.11_MTgenome_seq.34677.11.regenie.gz	Q6UW88	Epigen	EPGN	ENSG00000182585	4	74308470	74316789	+	Tissue enriched - esophagus 47.3	Cell type enhanced - Basal_keratinocytes 13.2|Suprabasal_keratinocytes 35.1|Basal_squamous_epithelial_cells 12.9|Squamous_epithelial_cells 7.5	Secreted in other tissues		['Growth factor']	['Nucleoplasm', 'Vesicles', 'Cytosol']	['Nucleoplasm', 'Cytosol']	somalogic
seq.34696.124	1	4197	.	C	T	0.00260417	1536	ADD	-0.898079	0.2477	13.1455	3.54028	NA	2025_02_18_somalogic_seq.34696.124_MTgenome_seq.34696.124.regenie.gz	P16422	Tumor-associated calcium signal transducer 1	EPCAM	ENSG00000119888	2	47345158	47387601	+	Tissue enhanced - intestine 780.1	Cell type enhanced - Distal_enterocytes 2590.4|Proximal_enterocytes 2597.5|Intestinal_goblet_cells 1370.3|Paneth_cells 2221.3|Undifferentiated_cells 1520			['Tumor antigen']	['Plasma membrane']	['Plasma membrane']	somalogic
seq.34696.124	1	4232	.	T	C	0.0110677	1536	ADD	-0.422686	0.12104	12.1949	3.31948	NA	2025_02_18_somalogic_seq.34696.124_MTgenome_seq.34696.124.regenie.gz	P16422	Tumor-associated calcium signal transducer 1	EPCAM	ENSG00000119888	2	47345158	47387601	+	Tissue enhanced - intestine 780.1	Cell type enhanced - Distal_enterocytes 2590.4|Proximal_enterocytes 2597.5|Intestinal_goblet_cells 1370.3|Paneth_cells 2221.3|Undifferentiated_cells 1520			['Tumor antigen']	['Plasma membrane']	['Plasma membrane']	somalogic
seq.34696.124	1	15241	.	A	G	0.00260417	1536	ADD	-0.898079	0.2477	13.1455	3.54028	NA	2025_02_18_somalogic_seq.34696.124_MTgenome_seq.34696.124.regenie.gz	P16422	Tumor-associated calcium signal transducer 1	EPCAM	ENSG00000119888	2	47345158	47387601	+	Tissue enhanced - intestine 780.1	Cell type enhanced - Distal_enterocytes 2590.4|Proximal_enterocytes 2597.5|Intestinal_goblet_cells 1370.3|Paneth_cells 2221.3|Undifferentiated_cells 1520			['Tumor antigen']	['Plasma membrane']	['Plasma membrane']	somalogic
seq.34696.124	1	15562	.	A	G	0.00260417	1536	ADD	-0.898079	0.2477	13.1455	3.54028	NA	2025_02_18_somalogic_seq.34696.124_MTgenome_seq.34696.124.regenie.gz	P16422	Tumor-associated calcium signal transducer 1	EPCAM	ENSG00000119888	2	47345158	47387601	+	Tissue enhanced - intestine 780.1	Cell type enhanced - Distal_enterocytes 2590.4|Proximal_enterocytes 2597.5|Intestinal_goblet_cells 1370.3|Paneth_cells 2221.3|Undifferentiated_cells 1520			['Tumor antigen']	['Plasma membrane']	['Plasma membrane']	somalogic
seq.3470.1	1	8985	.	A	G	0.00260417	1536	ADD	-0.812717	0.232559	12.2127	3.32362	NA	2025_02_18_somalogic_seq.3470.1_MTgenome_seq.3470.1.regenie.gz	P16581	E-selectin	SELE	ENSG00000007908	1	169722640	169764705	-	Tissue enhanced - urinary_bladder 54	Cell type enriched - Endothelial_cells 637		['Cell adhesion']				somalogic
seq.34705.13	1	6378	.	T	C	0.00195312	1536	ADD	1.21939	0.282362	18.6496	4.80388	NA	2025_02_18_somalogic_seq.34705.13_MTgenome_seq.34705.13.regenie.gz	Q14CN2	Calcium-activated chloride channel regulator 4	CLCA4	ENSG00000016602	1	86547078	86580754	+	Tissue enhanced - esophagus 363.5|intestine 249.8	Cell type enhanced - Club_cells 70.9|Suprabasal_keratinocytes 97.4|Squamous_epithelial_cells 192.5|Distal_enterocytes 299.7|Paneth_cells 118.9	Intracellular and membrane	['Transport']	['Hydrolase', 'Metalloprotease', 'Protease']	['Nucleoplasm', 'Plasma membrane', 'Aggresome']	['Plasma membrane']	somalogic
seq.34705.13	1	6830	.	C	T	0.00195312	1536	ADD	-1.02673	0.285182	12.9618	3.49769	NA	2025_02_18_somalogic_seq.34705.13_MTgenome_seq.34705.13.regenie.gz	Q14CN2	Calcium-activated chloride channel regulator 4	CLCA4	ENSG00000016602	1	86547078	86580754	+	Tissue enhanced - esophagus 363.5|intestine 249.8	Cell type enhanced - Club_cells 70.9|Suprabasal_keratinocytes 97.4|Squamous_epithelial_cells 192.5|Distal_enterocytes 299.7|Paneth_cells 118.9	Intracellular and membrane	['Transport']	['Hydrolase', 'Metalloprotease', 'Protease']	['Nucleoplasm', 'Plasma membrane', 'Aggresome']	['Plasma membrane']	somalogic
seq.34705.13	1	9201	.	C	T	0.00260417	1536	ADD	-0.970226	0.253098	14.6949	3.8983	NA	2025_02_18_somalogic_seq.34705.13_MTgenome_seq.34705.13.regenie.gz	Q14CN2	Calcium-activated chloride channel regulator 4	CLCA4	ENSG00000016602	1	86547078	86580754	+	Tissue enhanced - esophagus 363.5|intestine 249.8	Cell type enhanced - Club_cells 70.9|Suprabasal_keratinocytes 97.4|Squamous_epithelial_cells 192.5|Distal_enterocytes 299.7|Paneth_cells 118.9	Intracellular and membrane	['Transport']	['Hydrolase', 'Metalloprotease', 'Protease']	['Nucleoplasm', 'Plasma membrane', 'Aggresome']	['Plasma membrane']	somalogic
seq.34705.13	1	10370	.	T	C	0.00195312	1536	ADD	-1.02673	0.285182	12.9618	3.49769	NA	2025_02_18_somalogic_seq.34705.13_MTgenome_seq.34705.13.regenie.gz	Q14CN2	Calcium-activated chloride channel regulator 4	CLCA4	ENSG00000016602	1	86547078	86580754	+	Tissue enhanced - esophagus 363.5|intestine 249.8	Cell type enhanced - Club_cells 70.9|Suprabasal_keratinocytes 97.4|Squamous_epithelial_cells 192.5|Distal_enterocytes 299.7|Paneth_cells 118.9	Intracellular and membrane	['Transport']	['Hydrolase', 'Metalloprotease', 'Protease']	['Nucleoplasm', 'Plasma membrane', 'Aggresome']	['Plasma membrane']	somalogic
seq.34705.13	1	11002	.	A	G	0.00260417	1536	ADD	-0.934842	0.246315	14.4043	3.83132	NA	2025_02_18_somalogic_seq.34705.13_MTgenome_seq.34705.13.regenie.gz	Q14CN2	Calcium-activated chloride channel regulator 4	CLCA4	ENSG00000016602	1	86547078	86580754	+	Tissue enhanced - esophagus 363.5|intestine 249.8	Cell type enhanced - Club_cells 70.9|Suprabasal_keratinocytes 97.4|Squamous_epithelial_cells 192.5|Distal_enterocytes 299.7|Paneth_cells 118.9	Intracellular and membrane	['Transport']	['Hydrolase', 'Metalloprotease', 'Protease']	['Nucleoplasm', 'Plasma membrane', 'Aggresome']	['Plasma membrane']	somalogic
seq.34705.13	1	11311	.	A	G	0.00195312	1536	ADD	-1.02673	0.285182	12.9618	3.49769	NA	2025_02_18_somalogic_seq.34705.13_MTgenome_seq.34705.13.regenie.gz	Q14CN2	Calcium-activated chloride channel regulator 4	CLCA4	ENSG00000016602	1	86547078	86580754	+	Tissue enhanced - esophagus 363.5|intestine 249.8	Cell type enhanced - Club_cells 70.9|Suprabasal_keratinocytes 97.4|Squamous_epithelial_cells 192.5|Distal_enterocytes 299.7|Paneth_cells 118.9	Intracellular and membrane	['Transport']	['Hydrolase', 'Metalloprotease', 'Protease']	['Nucleoplasm', 'Plasma membrane', 'Aggresome']	['Plasma membrane']	somalogic
seq.34705.13	1	15326	.	G	A	0.00878906	1536	ADD	0.508333	0.134764	14.2283	3.7907	NA	2025_02_18_somalogic_seq.34705.13_MTgenome_seq.34705.13.regenie.gz	Q14CN2	Calcium-activated chloride channel regulator 4	CLCA4	ENSG00000016602	1	86547078	86580754	+	Tissue enhanced - esophagus 363.5|intestine 249.8	Cell type enhanced - Club_cells 70.9|Suprabasal_keratinocytes 97.4|Squamous_epithelial_cells 192.5|Distal_enterocytes 299.7|Paneth_cells 118.9	Intracellular and membrane	['Transport']	['Hydrolase', 'Metalloprotease', 'Protease']	['Nucleoplasm', 'Plasma membrane', 'Aggresome']	['Plasma membrane']	somalogic
seq.34707.25	1	10238	.	T	C	0.0240885	1536	ADD	0.293931	0.0806214	13.292	3.57423	NA	2025_02_18_somalogic_seq.34707.25_MTgenome_seq.34707.25.regenie.gz	O00592	Podocalyxin	PODXL	ENSG00000128567	7	131500262	131558217	-	Tissue enhanced - kidney 92.8	Cell type enhanced - Adipocytes 149.4|Endothelial_cells 185.3|Glandular_and_luminal_cells 99.2|Rod_photoreceptor_cells 180.1|Microglial_cells 88.6		['Cell adhesion']		['Vesicles', 'Plasma membrane', 'Centriolar satellite']	['Plasma membrane', 'Centriolar satellite']	somalogic
seq.34708.62	1	16254	.	A	G	0.00455729	1536	ADD	-0.665797	0.171448	15.0806	3.98709	NA	2025_02_18_somalogic_seq.34708.62_MTgenome_seq.34708.62.regenie.gz	Q6UXB8	prostate secretory protein binding protein	PI16	ENSG00000164530	6	36948263	36964837	+	Tissue enhanced - heart_muscle 123.5|cervix 135.5|vagina 123.4	Group enriched - Fibroblasts 179.7|Leydig_cells 199.8|Peritubular_cells 141.8|Oligodendrocytes 62.7	Secreted to blood		['Protease inhibitor']			somalogic
seq.34715.10	1	16075	.	T	C	0.0130208	1536	ADD	-0.367252	0.105316	12.1602	3.31141	NA	2025_02_18_somalogic_seq.34715.10_MTgenome_seq.34715.10.regenie.gz	Q9UQF0	Syncytin-1	ERVW-1	ENSG00000242950	7	92468380	92477986	-	Tissue enriched - placenta 52.8	Group enriched - Cytotrophoblasts 275.4|Syncytiotrophoblasts 1076.2						somalogic
seq.34719.6	1	14783	.	C	T	0.421875	1536	ADD	-0.0917563	0.0262524	12.2162	3.32443	NA	2025_02_18_somalogic_seq.34719.6_MTgenome_seq.34719.6.regenie.gz	P09912	Ifi-6-16	IFI6	ENSG00000126709	1	27666064	27672212	-	Tissue enriched - choroid_plexus 3448.1	Group enriched - Extravillous_trophoblasts 634.8|Cytotrophoblasts 2219|Syncytiotrophoblasts 2232.9		['Antiviral defense', 'Apoptosis', 'Immunity', 'Innate immunity']		['Mitochondria']	['Mitochondria']	somalogic
seq.34732.69	1	5261	.	G	A	0.00390625	1536	ADD	-0.763332	0.201463	14.356	3.82018	NA	2025_02_18_somalogic_seq.34732.69_MTgenome_seq.34732.69.regenie.gz	Q96J86	Cysteine and tyrosine-rich protein 1	CYYR1	ENSG00000166265	21	26466209	26573286	-		Group enriched - Adipocytes 188.3|Endothelial_cells 164.8|Microglial_cells 55.5				['Nucleoplasm']	['Nucleoplasm']	somalogic
seq.34732.69	1	9233	.	T	C	0.00846354	1536	ADD	-0.490928	0.136705	12.8964	3.48252	NA	2025_02_18_somalogic_seq.34732.69_MTgenome_seq.34732.69.regenie.gz	Q96J86	Cysteine and tyrosine-rich protein 1	CYYR1	ENSG00000166265	21	26466209	26573286	-		Group enriched - Adipocytes 188.3|Endothelial_cells 164.8|Microglial_cells 55.5				['Nucleoplasm']	['Nucleoplasm']	somalogic
seq.3474.19	1	1391	.	T	C	0.00260417	1536	ADD	0.957882	0.241308	15.7573	4.1426	NA	2025_02_18_somalogic_seq.3474.19_MTgenome_seq.3474.19.regenie.gz	P07996	Thrombospondin-1	THBS1	ENSG00000137801	15	39581079	39599466	+		Cell type enhanced - monocytes 1951.1|Macrophages 678.5|Mucus_glandular_cells 699.5	Secreted to extracellular matrix	['Angiogenesis', 'Apoptosis', 'Cell adhesion', 'Inflammatory response', 'Unfolded protein response']	['Heparin-binding']	['Plasma membrane']	['Plasma membrane']	somalogic
seq.34741.92	1	2056	.	G	A	0.00585938	1536	ADD	-0.619231	0.16731	13.6982	3.66825	NA	2025_02_18_somalogic_seq.34741.92_MTgenome_seq.34741.92.regenie.gz	Q15904	Vacuolar ATP synthase subunit S1	ATP6AP1	ENSG00000071553	23	154428633	154436516	+				['Hydrogen ion transport', 'Ion transport', 'Transport']				somalogic
seq.34741.92	1	4232	.	T	C	0.0110677	1536	ADD	-0.486	0.121965	15.8783	4.17039	NA	2025_02_18_somalogic_seq.34741.92_MTgenome_seq.34741.92.regenie.gz	Q15904	Vacuolar ATP synthase subunit S1	ATP6AP1	ENSG00000071553	23	154428633	154436516	+				['Hydrogen ion transport', 'Ion transport', 'Transport']				somalogic
seq.34774.12	1	15388	.	T	C	0.00520833	1536	ADD	0.601049	0.17158	12.2711	3.33722	NA	2025_02_18_somalogic_seq.34774.12_MTgenome_seq.34774.12.regenie.gz	Q5VTH2	Protein Flattop	CFAP126	ENSG00000188931	1	161364733	161367876	-	Tissue enhanced - choroid_plexus 207.8|fallopian_tube 146.7	Group enriched - Early_spermatids 152.1|Ionocytes 78.4		['Cilium biogenesis/degradation']				somalogic
seq.34775.163	1	16210	.	A	G	0.00195312	1536	ADD	-1.03795	0.288765	12.9201	3.48802	NA	2025_02_18_somalogic_seq.34775.163_MTgenome_seq.34775.163.regenie.gz	A8MYZ6	Forkhead box protein O6	FOXO6	ENSG00000204060	1	41361922	41383590	+		Cell type enhanced - Skeletal_myocytes 7.8|Granulosa_cells 14.6		['Transcription', 'Transcription regulation']	['Activator', 'DNA-binding']			somalogic
seq.34778.40	1	7139	.	C	T	0.00325521	1536	ADD	-0.781906	0.223654	12.2224	3.32589	NA	2025_02_18_somalogic_seq.34778.40_MTgenome_seq.34778.40.regenie.gz	H3BQB6	Stathmin domain-containing protein 1	STMND1	ENSG00000230873	6	17102050	17131378	+	Tissue enhanced - testis 5.5|choroid_plexus 7.9|fallopian_tube 17.2	Cell type enhanced - Spermatocytes 23.8|Sertoli_cells 35.4|Spermatogonia 18.1				['Actin filaments']	['Actin filaments']	somalogic
seq.34778.40	1	12510	.	C	T	0.00325521	1536	ADD	-0.781906	0.223654	12.2224	3.32589	NA	2025_02_18_somalogic_seq.34778.40_MTgenome_seq.34778.40.regenie.gz	H3BQB6	Stathmin domain-containing protein 1	STMND1	ENSG00000230873	6	17102050	17131378	+	Tissue enhanced - testis 5.5|choroid_plexus 7.9|fallopian_tube 17.2	Cell type enhanced - Spermatocytes 23.8|Sertoli_cells 35.4|Spermatogonia 18.1				['Actin filaments']	['Actin filaments']	somalogic
seq.34780.49	1	15300	.	T	C	0.00260417	1536	ADD	0.865405	0.242345	12.7518	3.44896	NA	2025_02_18_somalogic_seq.34780.49_MTgenome_seq.34780.49.regenie.gz	Q9H788	SH2 domain-containing protein 4A	SH2D4A	ENSG00000104611	8	19313693	19396218	+		Cell type enhanced - Cytotrophoblasts 95.2				['Cytosol']	['Cytosol']	somalogic
seq.34789.193	1	10275	.	T	C	0.00390625	1536	ADD	-0.807186	0.201888	15.9855	4.19499	NA	2025_02_18_somalogic_seq.34789.193_MTgenome_seq.34789.193.regenie.gz	Q8TBF2	Prostamide/prostaglandin F synthase	PRXL2B	ENSG00000157870	1	2586491	2591469	+	Tissue enhanced - brain 42.4	Cell type enhanced - Proximal_enterocytes 72.3|Paneth_cells 46.7		['Fatty acid biosynthesis', 'Fatty acid metabolism', 'Lipid biosynthesis', 'Lipid metabolism', 'Prostaglandin biosynthesis', 'Prostaglandin metabolism']	['Oxidoreductase']	['Nucleoplasm', 'Cytosol']	['Cytosol']	somalogic
seq.3479.71	1	10327	.	C	T	0.00390625	1536	ADD	0.733447	0.198772	13.6153	3.64907	NA	2025_02_18_somalogic_seq.3479.71_MTgenome_seq.3479.71.regenie.gz	P35030	Trypsin-3	PRSS3	ENSG00000010438	9	33750679	33799231	+	Tissue enriched - pancreas 30122.2	Group enriched - Exocrine_glandular_cells 1140|Distal_enterocytes 1079.5|Proximal_enterocytes 1105.5|Paneth_cells 531.4	Secreted to digestive system	['Digestion']	['Hydrolase', 'Protease', 'Serine protease']	['Endoplasmic reticulum', 'Vesicles']	['Vesicles']	somalogic
seq.34790.25	1	13204	.	G	A	0.00585938	1536	ADD	-0.564766	0.155232	13.2366	3.56139	NA	2025_02_18_somalogic_seq.34790.25_MTgenome_seq.34790.25.regenie.gz	Q9UKY7	Protein CDV3 homolog	CDV3	ENSG00000091527	3	133573686	133590261	+		Cell type enhanced - Late_spermatids 578.7				['Nucleoli', 'Plasma membrane', 'Cytosol']	['Cytosol']	somalogic
seq.34790.25	1	16140	.	T	C	0.00911458	1536	ADD	-0.439114	0.124758	12.3885	3.36453	NA	2025_02_18_somalogic_seq.34790.25_MTgenome_seq.34790.25.regenie.gz	Q9UKY7	Protein CDV3 homolog	CDV3	ENSG00000091527	3	133573686	133590261	+		Cell type enhanced - Late_spermatids 578.7				['Nucleoli', 'Plasma membrane', 'Cytosol']	['Cytosol']	somalogic
seq.34795.69	1	13617	.	T	C	0.0117188	1536	ADD	0.416628	0.116595	12.7684	3.4528	NA	2025_02_18_somalogic_seq.34795.69_MTgenome_seq.34795.69.regenie.gz	Q7L1Q6	Basic leucine zipper and W2 domain-containing protein 1	BZW1	ENSG00000082153	2	200810594	200827338	+		Cell type enhanced - Late_spermatids 1475.4		['Transcription', 'Transcription regulation', 'Translation regulation']	['Activator']	['Vesicles']	['Vesicles']	somalogic
seq.34796.9	1	8414	.	C	T	0.0201823	1536	ADD	-0.325036	0.0892444	13.2648	3.56794	NA	2025_02_18_somalogic_seq.34796.9_MTgenome_seq.34796.9.regenie.gz	Q8N9N5	Protein BANP	BANP	ENSG00000172530	16	87949244	88077318	+		Cell type enhanced - dendritic_cells 92.3|Syncytiotrophoblasts 69.8		['Cell cycle', 'Transcription', 'Transcription regulation']	['Chromatin regulator', 'Developmental protein', 'DNA-binding', 'Repressor']	['Nucleoplasm', 'Nuclear bodies']	['Nucleoplasm']	somalogic
seq.34796.9	1	14668	.	C	T	0.0214844	1536	ADD	-0.34252	0.0863782	15.724	4.13496	NA	2025_02_18_somalogic_seq.34796.9_MTgenome_seq.34796.9.regenie.gz	Q8N9N5	Protein BANP	BANP	ENSG00000172530	16	87949244	88077318	+		Cell type enhanced - dendritic_cells 92.3|Syncytiotrophoblasts 69.8		['Cell cycle', 'Transcription', 'Transcription regulation']	['Chromatin regulator', 'Developmental protein', 'DNA-binding', 'Repressor']	['Nucleoplasm', 'Nuclear bodies']	['Nucleoplasm']	somalogic
seq.34800.2	1	13368	.	G	A	0.0299479	1536	ADD	-0.263086	0.0743399	12.5242	3.39608	NA	2025_02_18_somalogic_seq.34800.2_MTgenome_seq.34800.2.regenie.gz	Q5VTE0	Putative elongation factor 1-alpha-like 3	EEF1A1P5	ENSG00000196205	9	133019486	133020874	+								somalogic
seq.34804.19	1	12973	.	C	T	0.00260417	1536	ADD	0.901957	0.244288	13.6322	3.65299	NA	2025_02_18_somalogic_seq.34804.19_MTgenome_seq.34804.19.regenie.gz	Q5K130	Putative uncharacterized protein CLLU1-AS1	CLLU1-AS1	ENSG00000205057	12	92420094	92428148	-								somalogic
seq.3481.87	1	16326	.	A	G	0.00260417	1536	ADD	0.852586	0.244465	12.1631	3.31207	NA	2025_02_18_somalogic_seq.3481.87_MTgenome_seq.3481.87.regenie.gz	Q9NQW7	Xaa-Pro aminopeptidase 1	XPNPEP1	ENSG00000108039	10	109864766	109923553	-					['Aminopeptidase', 'Hydrolase', 'Metalloprotease', 'Protease']	['Cytosol']	['Cytosol']	somalogic
seq.34815.54	1	3866	.	T	C	0.00846354	1536	ADD	-0.500234	0.142157	12.3826	3.36316	NA	2025_02_18_somalogic_seq.34815.54_MTgenome_seq.34815.54.regenie.gz	Q96RK1	Cbp/p300-interacting transactivator 4	CITED4	ENSG00000179862	1	40861054	40862363	-		Cell type enhanced - Glandular_and_luminal_cells 206.6|Breast_glandular_cells 213.3|Suprabasal_keratinocytes 184.2|Breast_myoepithelial_cells 271.2|Cholangiocytes 278.5		['Transcription', 'Transcription regulation']	['Activator']	['Vesicles']	['Vesicles']	somalogic
seq.34833.22	1	575	.	C	T	0.0130208	1536	ADD	0.395687	0.109737	13.0016	3.50692	NA	2025_02_18_somalogic_seq.34833.22_MTgenome_seq.34833.22.regenie.gz	Q86XW9	Thioredoxin domain-containing protein 6	NME9	ENSG00000181322	3	138261437	138329886	-	Tissue enhanced - choroid_plexus 20.1|fallopian_tube 17	Group enriched - Astrocytes 26|Excitatory_neurons 25.7|Oligodendrocyte_precursor_cells 63.7|Inhibitory_neurons 17.1|Oligodendrocytes 34.1				['Centriolar satellite', 'Cytosol']	['Cytosol']	somalogic
seq.3484.60	1	5492	.	T	C	0.0120443	1536	ADD	-0.387666	0.109869	12.4499	3.37882	NA	2025_02_18_somalogic_seq.3484.60_MTgenome_seq.3484.60.regenie.gz	P01019	Angiotensinogen	AGT	ENSG00000135744	1	230690776	230745576	-	Tissue enriched - liver 1563.6	Group enriched - Cholangiocytes 984.4|Hepatocytes 1899.1	Secreted to blood		['Vasoactive', 'Vasoconstrictor']			somalogic
seq.3484.60	1	5581	.	A	G	0.00651042	1536	ADD	-0.546745	0.147792	13.6857	3.66535	NA	2025_02_18_somalogic_seq.3484.60_MTgenome_seq.3484.60.regenie.gz	P01019	Angiotensinogen	AGT	ENSG00000135744	1	230690776	230745576	-	Tissue enriched - liver 1563.6	Group enriched - Cholangiocytes 984.4|Hepatocytes 1899.1	Secreted to blood		['Vasoactive', 'Vasoconstrictor']			somalogic
seq.3484.60	1	15607	.	A	G	0.0266927	1536	ADD	-0.262982	0.0735386	12.7886	3.4575	NA	2025_02_18_somalogic_seq.3484.60_MTgenome_seq.3484.60.regenie.gz	P01019	Angiotensinogen	AGT	ENSG00000135744	1	230690776	230745576	-	Tissue enriched - liver 1563.6	Group enriched - Cholangiocytes 984.4|Hepatocytes 1899.1	Secreted to blood		['Vasoactive', 'Vasoconstrictor']			somalogic
seq.34842.36	1	14148	.	A	G	0.00325521	1536	ADD	-0.748193	0.212427	12.4053	3.36843	NA	2025_02_18_somalogic_seq.34842.36_MTgenome_seq.34842.36.regenie.gz	Q9UNT1	Rab-like protein 2B	RABL2B	ENSG00000079974	22	50767501	50783667	-	Tissue enhanced - epididymis 87.7			['Cilium biogenesis/degradation']		['Vesicles', 'Centrosome']	['Vesicles', 'Centrosome']	somalogic
seq.34845.417	1	5181	.	A	G	0.00195312	1536	ADD	0.955811	0.268881	12.6364	3.42215	NA	2025_02_18_somalogic_seq.34845.417_MTgenome_seq.34845.417.regenie.gz	Q9NXG2	THUMP domain-containing protein 1	THUMPD1	ENSG00000066654	16	20702816	20742084	-		Cell type enhanced - Prostatic_glandular_cells 188.9				['Cytosol']	['Cytosol']	somalogic
seq.34845.417	1	10327	.	C	T	0.00390625	1536	ADD	0.874827	0.190948	20.99	5.33565	NA	2025_02_18_somalogic_seq.34845.417_MTgenome_seq.34845.417.regenie.gz	Q9NXG2	THUMP domain-containing protein 1	THUMPD1	ENSG00000066654	16	20702816	20742084	-		Cell type enhanced - Prostatic_glandular_cells 188.9				['Cytosol']	['Cytosol']	somalogic
seq.34845.417	1	12630	.	G	A	0.00195312	1536	ADD	0.955811	0.268881	12.6364	3.42215	NA	2025_02_18_somalogic_seq.34845.417_MTgenome_seq.34845.417.regenie.gz	Q9NXG2	THUMP domain-containing protein 1	THUMPD1	ENSG00000066654	16	20702816	20742084	-		Cell type enhanced - Prostatic_glandular_cells 188.9				['Cytosol']	['Cytosol']	somalogic
seq.34845.417	1	16210	.	A	G	0.00195312	1536	ADD	-1.01373	0.272496	13.8395	3.70091	NA	2025_02_18_somalogic_seq.34845.417_MTgenome_seq.34845.417.regenie.gz	Q9NXG2	THUMP domain-containing protein 1	THUMPD1	ENSG00000066654	16	20702816	20742084	-		Cell type enhanced - Prostatic_glandular_cells 188.9				['Cytosol']	['Cytosol']	somalogic
seq.34855.42	1	13620	.	T	C	0.00260417	1536	ADD	0.841914	0.2418	12.1233	3.30281	NA	2025_02_18_somalogic_seq.34855.42_MTgenome_seq.34855.42.regenie.gz	Q9UH62	Armadillo repeat-containing X-linked protein 3	ARMCX3	ENSG00000102401	23	101622797	101627843	+						['Nucleoplasm', 'Golgi apparatus', 'Cytosol']	['Nucleoplasm']	somalogic
seq.3486.58	1	12127	.	G	A	0.00520833	1536	ADD	0.644594	0.175949	13.4214	3.6042	NA	2025_02_18_somalogic_seq.3486.58_MTgenome_seq.3486.58.regenie.gz	P05230	Fibroblast growth factor 1	FGF1	ENSG00000113578	5	142592178	142698070	-	Tissue enriched - brain 290.8	Cell type enhanced - Astrocytes 71.2|Muller_glia_cells 66.4|Cardiomyocytes 70.6|Breast_myoepithelial_cells 29.1|Oligodendrocytes 111.5	Secreted in other tissues	['Angiogenesis', 'Differentiation']	['Developmental protein', 'Growth factor', 'Heparin-binding', 'Mitogen']	['Nucleoplasm']	['Nucleoplasm']	somalogic
seq.34865.37	1	12498	.	C	T	0.0208333	1536	ADD	0.31762	0.0890514	12.7214	3.44189	NA	2025_02_18_somalogic_seq.34865.37_MTgenome_seq.34865.37.regenie.gz	P35268	60S ribosomal protein L22	RPL22	ENSG00000116251	1	6185020	6209389	-					['Heparin-binding', 'Ribonucleoprotein', 'Ribosomal protein', 'RNA-binding']	['Nucleoplasm', 'Nucleoli']	['Nucleoli']	somalogic
seq.34866.33	1	11011	.	A	G	0.00195312	1536	ADD	-0.970893	0.27385	12.5695	3.40661	NA	2025_02_18_somalogic_seq.34866.33_MTgenome_seq.34866.33.regenie.gz	Q3SXY8	ADP-ribosylation factor-like protein 13B	ARL13B	ENSG00000169379	3	93980139	94055678	+	Tissue enhanced - retina 17.6	Cell type enhanced - Rod_photoreceptor_cells 156.4				['Microtubules', 'Cytosol']	['Microtubules']	somalogic
seq.34867.41	1	16210	.	A	G	0.00195312	1536	ADD	1.11508	0.279477	15.9192	4.17977	NA	2025_02_18_somalogic_seq.34867.41_MTgenome_seq.34867.41.regenie.gz	Q6KB66	Keratin, type II cytoskeletal 80	KRT80	ENSG00000167767	12	52168996	52192014	-	Tissue enriched - skin_1 212.1	Cell type enhanced - Glandular_and_luminal_cells 33|Pancreatic_endocrine_cells 32.3|Ductal_cells 52.9|Suprabasal_keratinocytes 33.5|Alveolar_cells_type_1 94.1|Syncytiotrophoblasts 52|Mucus_glandular_cells 45.8				['Intermediate filaments']	['Intermediate filaments']	somalogic
seq.34868.13	1	4501	.	C	T	0.00195312	1536	ADD	0.961549	0.241257	15.8849	4.17189	NA	2025_02_18_somalogic_seq.34868.13_MTgenome_seq.34868.13.regenie.gz	Q9Y3A4	Ribosomal RNA-processing protein 7 homolog A	RRP7A	ENSG00000189306	22	42508344	42519796	-					['RNA-binding']	['Nucleoplasm', 'Nucleoli', 'Cell Junctions']	['Nucleoplasm', 'Nucleoli']	somalogic
seq.34868.13	1	5194	.	C	T	0.00651042	1536	ADD	-0.512491	0.132872	14.8768	3.94018	NA	2025_02_18_somalogic_seq.34868.13_MTgenome_seq.34868.13.regenie.gz	Q9Y3A4	Ribosomal RNA-processing protein 7 homolog A	RRP7A	ENSG00000189306	22	42508344	42519796	-					['RNA-binding']	['Nucleoplasm', 'Nucleoli', 'Cell Junctions']	['Nucleoplasm', 'Nucleoli']	somalogic
seq.34868.13	1	8985	.	A	G	0.00260417	1536	ADD	0.786978	0.209688	14.0856	3.75778	NA	2025_02_18_somalogic_seq.34868.13_MTgenome_seq.34868.13.regenie.gz	Q9Y3A4	Ribosomal RNA-processing protein 7 homolog A	RRP7A	ENSG00000189306	22	42508344	42519796	-					['RNA-binding']	['Nucleoplasm', 'Nucleoli', 'Cell Junctions']	['Nucleoplasm', 'Nucleoli']	somalogic
seq.34868.13	1	15298	.	C	T	0.00195312	1536	ADD	0.961549	0.241257	15.8849	4.17189	NA	2025_02_18_somalogic_seq.34868.13_MTgenome_seq.34868.13.regenie.gz	Q9Y3A4	Ribosomal RNA-processing protein 7 homolog A	RRP7A	ENSG00000189306	22	42508344	42519796	-					['RNA-binding']	['Nucleoplasm', 'Nucleoli', 'Cell Junctions']	['Nucleoplasm', 'Nucleoli']	somalogic
seq.34868.13	1	16284	.	A	G	0.00846354	1536	ADD	-0.439566	0.116337	14.2762	3.80177	NA	2025_02_18_somalogic_seq.34868.13_MTgenome_seq.34868.13.regenie.gz	Q9Y3A4	Ribosomal RNA-processing protein 7 homolog A	RRP7A	ENSG00000189306	22	42508344	42519796	-					['RNA-binding']	['Nucleoplasm', 'Nucleoli', 'Cell Junctions']	['Nucleoplasm', 'Nucleoli']	somalogic
seq.3487.32	1	15323	.	G	A	0.00390625	1536	ADD	0.679835	0.194659	12.1972	3.32001	NA	2025_02_18_somalogic_seq.3487.32_MTgenome_seq.3487.32.regenie.gz	O43927	C-X-C motif chemokine 13	CXCL13	ENSG00000156234	4	77511753	77611834	+	Tissue enriched - lymphoid_tissue 529.8	Cell type enhanced - Endometrial_stromal_cells 103.3|Breast_glandular_cells 210.4|Breast_myoepithelial_cells 39.9	Secreted to blood	['Chemotaxis', 'Inflammatory response']	['Cytokine']			somalogic
seq.34871.43	1	6371	.	C	T	0.00195312	1536	ADD	1.08061	0.285742	14.3017	3.80764	NA	2025_02_18_somalogic_seq.34871.43_MTgenome_seq.34871.43.regenie.gz	P0DPH9	Uncharacterized protein CXorf51B	CXorf51B	ENSG00000235699	23	146809771	146810411	+	Tissue enriched - testis 145.8	Cell type enriched - Late_spermatids 744						somalogic
seq.34871.43	1	7109	.	C	T	0.00195312	1536	ADD	1.08061	0.285742	14.3017	3.80764	NA	2025_02_18_somalogic_seq.34871.43_MTgenome_seq.34871.43.regenie.gz	P0DPH9	Uncharacterized protein CXorf51B	CXorf51B	ENSG00000235699	23	146809771	146810411	+	Tissue enriched - testis 145.8	Cell type enriched - Late_spermatids 744						somalogic
seq.34878.9	1	14668	.	C	T	0.0214844	1536	ADD	-0.335694	0.0873711	14.7622	3.9138	NA	2025_02_18_somalogic_seq.34878.9_MTgenome_seq.34878.9.regenie.gz	Q96IM9	DPY30 domain-containing protein 2	DYDC2	ENSG00000133665	10	80344745	80368073	+	Group enriched - choroid_plexus 26.1|fallopian_tube 94.2	Cell type enhanced - Early_spermatids 80.6|Ionocytes 72.2|Late_spermatids 28.3						somalogic
seq.34886.22	1	14569	.	G	A	0.0507812	1536	ADD	0.201366	0.0575873	12.2269	3.32694	NA	2025_02_18_somalogic_seq.34886.22_MTgenome_seq.34886.22.regenie.gz	P0DO97	Coiled-coil domain-containing protein 192	CCDC192	ENSG00000230561	5	127703361	127941507	+	Tissue enriched - testis 13.3	Group enriched - Early_spermatids 260.8|Late_spermatids 123.7						somalogic
seq.34895.2	1	16261	.	C	T	0.0423177	1536	ADD	0.236455	0.0626194	14.2586	3.79771	NA	2025_02_18_somalogic_seq.34895.2_MTgenome_seq.34895.2.regenie.gz	Q5TID7	Coiled-coil domain-containing protein 181	CCDC181	ENSG00000117477	1	169394870	169460669	-	Tissue enhanced - testis 25.5|retina 38.7|choroid_plexus 31.5	Cell type enhanced - Early_spermatids 333.6|Rod_photoreceptor_cells 73.6|Late_spermatids 88.8|Spermatocytes 183.6|Cone_photoreceptor_cells 62.9|Bipolar_cells 58.8				['Nuclear speckles']	['Nuclear speckles']	somalogic
seq.34908.20	1	5261	.	G	A	0.00390625	1536	ADD	-0.688796	0.190033	13.1378	3.53849	NA	2025_02_18_somalogic_seq.34908.20_MTgenome_seq.34908.20.regenie.gz	A8MT66	Putative uncharacterized protein ENSP00000383407		NA	NA	NA	NA	NA								somalogic
seq.34908.20	1	16210	.	A	G	0.00195312	1536	ADD	-0.967746	0.270141	12.8334	3.46791	NA	2025_02_18_somalogic_seq.34908.20_MTgenome_seq.34908.20.regenie.gz	A8MT66	Putative uncharacterized protein ENSP00000383407		NA	NA	NA	NA	NA								somalogic
seq.34909.40	1	137	.	A	G	0.00455729	1536	ADD	-0.652156	0.184445	12.5017	3.39086	NA	2025_02_18_somalogic_seq.34909.40_MTgenome_seq.34909.40.regenie.gz	P0DMU7	Cancer/testis antigen family 45 member A6	CT45A6	ENSG00000278289	23	135794685	135802787	-	Group enriched - brain 3.9|pituitary_gland 1.2					['Nucleoplasm', 'Nucleoli']	['Nucleoplasm', 'Nucleoli']	somalogic
seq.34909.40	1	142	.	T	C	0.00455729	1536	ADD	-0.652156	0.184445	12.5017	3.39086	NA	2025_02_18_somalogic_seq.34909.40_MTgenome_seq.34909.40.regenie.gz	P0DMU7	Cancer/testis antigen family 45 member A6	CT45A6	ENSG00000278289	23	135794685	135802787	-	Group enriched - brain 3.9|pituitary_gland 1.2					['Nucleoplasm', 'Nucleoli']	['Nucleoplasm', 'Nucleoli']	somalogic
seq.34909.40	1	1961	.	A	G	0.00455729	1536	ADD	-0.652156	0.184445	12.5017	3.39086	NA	2025_02_18_somalogic_seq.34909.40_MTgenome_seq.34909.40.regenie.gz	P0DMU7	Cancer/testis antigen family 45 member A6	CT45A6	ENSG00000278289	23	135794685	135802787	-	Group enriched - brain 3.9|pituitary_gland 1.2					['Nucleoplasm', 'Nucleoli']	['Nucleoplasm', 'Nucleoli']	somalogic
seq.34909.40	1	9591	.	G	A	0.00455729	1536	ADD	-0.652156	0.184445	12.5017	3.39086	NA	2025_02_18_somalogic_seq.34909.40_MTgenome_seq.34909.40.regenie.gz	P0DMU7	Cancer/testis antigen family 45 member A6	CT45A6	ENSG00000278289	23	135794685	135802787	-	Group enriched - brain 3.9|pituitary_gland 1.2					['Nucleoplasm', 'Nucleoli']	['Nucleoplasm', 'Nucleoli']	somalogic
seq.34909.40	1	10343	.	C	T	0.00455729	1536	ADD	-0.652156	0.184445	12.5017	3.39086	NA	2025_02_18_somalogic_seq.34909.40_MTgenome_seq.34909.40.regenie.gz	P0DMU7	Cancer/testis antigen family 45 member A6	CT45A6	ENSG00000278289	23	135794685	135802787	-	Group enriched - brain 3.9|pituitary_gland 1.2					['Nucleoplasm', 'Nucleoli']	['Nucleoplasm', 'Nucleoli']	somalogic
seq.34909.40	1	15617	.	G	A	0.00455729	1536	ADD	-0.652156	0.184445	12.5017	3.39086	NA	2025_02_18_somalogic_seq.34909.40_MTgenome_seq.34909.40.regenie.gz	P0DMU7	Cancer/testis antigen family 45 member A6	CT45A6	ENSG00000278289	23	135794685	135802787	-	Group enriched - brain 3.9|pituitary_gland 1.2					['Nucleoplasm', 'Nucleoli']	['Nucleoplasm', 'Nucleoli']	somalogic
seq.34922.224	1	194	.	C	T	0.0416667	1536	ADD	0.228553	0.063783	12.84	3.46943	NA	2025_02_18_somalogic_seq.34922.224_MTgenome_seq.34922.224.regenie.gz	Q96LR2	Leucine rich adaptor protein 1	LURAP1	ENSG00000171357	1	46203334	46221256	+		Group enriched - Early_spermatids 135.1|Late_spermatids 337.8				['Vesicles', 'Cytosol']	['Cytosol']	somalogic
seq.34944.25	1	14668	.	C	T	0.0214844	1536	ADD	-0.310015	0.0876879	12.4993	3.3903	NA	2025_02_18_somalogic_seq.34944.25_MTgenome_seq.34944.25.regenie.gz	Q8TDC0	Myozenin-3	MYOZ3	ENSG00000164591	5	150660882	150679368	+	Group enriched - skeletal_muscle 225.8|tongue 190.6	Group enriched - Skeletal_myocytes 44.9|Peritubular_cells 43.4						somalogic
seq.3495.15	1	7064	.	T	C	0.00325521	1536	ADD	-0.77632	0.2206	12.3843	3.36355	NA	2025_02_18_somalogic_seq.3495.15_MTgenome_seq.3495.15.regenie.gz	P80162	C-X-C motif chemokine 6	CXCL6	ENSG00000124875	4	73836640	73849064	+	Group enriched - urinary_bladder 25.6|lymphoid_tissue 98.2|gallbladder 34.9	Cell type enhanced - Club_cells 229.2|Ionocytes 339.1|Pancreatic_endocrine_cells 176.6|Ductal_cells 1061.5|Basal_respiratory_cells 613.5|Cholangiocytes 291.9	Secreted to blood	['Chemotaxis']	['Antibiotic', 'Antimicrobial', 'Cytokine', 'Heparin-binding']			somalogic
seq.3495.15	1	8188	.	A	G	0.00585938	1536	ADD	-0.588484	0.164903	12.7354	3.44516	NA	2025_02_18_somalogic_seq.3495.15_MTgenome_seq.3495.15.regenie.gz	P80162	C-X-C motif chemokine 6	CXCL6	ENSG00000124875	4	73836640	73849064	+	Group enriched - urinary_bladder 25.6|lymphoid_tissue 98.2|gallbladder 34.9	Cell type enhanced - Club_cells 229.2|Ionocytes 339.1|Pancreatic_endocrine_cells 176.6|Ductal_cells 1061.5|Basal_respiratory_cells 613.5|Cholangiocytes 291.9	Secreted to blood	['Chemotaxis']	['Antibiotic', 'Antimicrobial', 'Cytokine', 'Heparin-binding']			somalogic
seq.3495.15	1	14902	.	C	T	0.00325521	1536	ADD	-0.77632	0.2206	12.3843	3.36355	NA	2025_02_18_somalogic_seq.3495.15_MTgenome_seq.3495.15.regenie.gz	P80162	C-X-C motif chemokine 6	CXCL6	ENSG00000124875	4	73836640	73849064	+	Group enriched - urinary_bladder 25.6|lymphoid_tissue 98.2|gallbladder 34.9	Cell type enhanced - Club_cells 229.2|Ionocytes 339.1|Pancreatic_endocrine_cells 176.6|Ductal_cells 1061.5|Basal_respiratory_cells 613.5|Cholangiocytes 291.9	Secreted to blood	['Chemotaxis']	['Antibiotic', 'Antimicrobial', 'Cytokine', 'Heparin-binding']			somalogic
seq.3495.15	1	15622	.	T	C	0.00325521	1536	ADD	-0.77632	0.2206	12.3843	3.36355	NA	2025_02_18_somalogic_seq.3495.15_MTgenome_seq.3495.15.regenie.gz	P80162	C-X-C motif chemokine 6	CXCL6	ENSG00000124875	4	73836640	73849064	+	Group enriched - urinary_bladder 25.6|lymphoid_tissue 98.2|gallbladder 34.9	Cell type enhanced - Club_cells 229.2|Ionocytes 339.1|Pancreatic_endocrine_cells 176.6|Ductal_cells 1061.5|Basal_respiratory_cells 613.5|Cholangiocytes 291.9	Secreted to blood	['Chemotaxis']	['Antibiotic', 'Antimicrobial', 'Cytokine', 'Heparin-binding']			somalogic
seq.3495.15	1	15652	.	A	G	0.00325521	1536	ADD	-0.77632	0.2206	12.3843	3.36355	NA	2025_02_18_somalogic_seq.3495.15_MTgenome_seq.3495.15.regenie.gz	P80162	C-X-C motif chemokine 6	CXCL6	ENSG00000124875	4	73836640	73849064	+	Group enriched - urinary_bladder 25.6|lymphoid_tissue 98.2|gallbladder 34.9	Cell type enhanced - Club_cells 229.2|Ionocytes 339.1|Pancreatic_endocrine_cells 176.6|Ductal_cells 1061.5|Basal_respiratory_cells 613.5|Cholangiocytes 291.9	Secreted to blood	['Chemotaxis']	['Antibiotic', 'Antimicrobial', 'Cytokine', 'Heparin-binding']			somalogic
seq.34952.13	1	51	.	T	C	0.00325521	1536	ADD	0.84608	0.214725	15.526	4.08949	NA	2025_02_18_somalogic_seq.34952.13_MTgenome_seq.34952.13.regenie.gz	P62269	40S ribosomal protein S18	RPS18	ENSG00000231500	6	33272075	33276511	+					['Ribonucleoprotein', 'Ribosomal protein', 'RNA-binding', 'rRNA-binding']	['Cytosol']	['Cytosol']	somalogic
seq.34953.22	1	217	.	T	C	0.0123698	1536	ADD	0.396967	0.105298	14.2125	3.78706	NA	2025_02_18_somalogic_seq.34953.22_MTgenome_seq.34953.22.regenie.gz	Q8NHH9	Atlastin-2	ATL2	ENSG00000119787	2	38293954	38377285	-					['Hydrolase']	['Endoplasmic reticulum']	['Endoplasmic reticulum']	somalogic
seq.34956.11	1	9647	.	T	C	0.00846354	1536	ADD	0.498515	0.13811	13.0289	3.51325	NA	2025_02_18_somalogic_seq.34956.11_MTgenome_seq.34956.11.regenie.gz	Q9BPX5	Actin-related protein 2/3 complex subunit 5-like protein	ARPC5L	ENSG00000136950	9	124862130	124877733	+		Cell type enhanced - Late_spermatids 1055.1			['Actin-binding']			somalogic
seq.34961.4	1	9103	.	T	C	0.00195312	1536	ADD	-1.075	0.283447	14.3838	3.82657	NA	2025_02_18_somalogic_seq.34961.4_MTgenome_seq.34961.4.regenie.gz	Q96CW6	Probable RNA polymerase II nuclear localization protein SLC7A6OS	SLC7A6OS	ENSG00000103061	16	68284503	68310946	-				['Protein transport', 'Transport']		['Nucleoplasm', 'Cytosol']	['Nucleoplasm']	somalogic
seq.34963.8	1	16210	.	A	G	0.00195312	1536	ADD	-1.02076	0.284409	12.8814	3.47904	NA	2025_02_18_somalogic_seq.34963.8_MTgenome_seq.34963.8.regenie.gz	Q06265	Exosome complex component RRP45	EXOSC9	ENSG00000123737	4	121801318	121817021	+		Group enriched - Early_spermatids 215|Spermatocytes 160|Spermatogonia 56.8		['rRNA processing']	['RNA-binding']	['Nucleoplasm', 'Nucleoli']	['Nucleoli']	somalogic
seq.3497.13	1	13998	.	C	T	0.00325521	1536	ADD	-0.776174	0.212072	13.3952	3.59814	NA	2025_02_18_somalogic_seq.3497.13_MTgenome_seq.3497.13.regenie.gz	P01563	Interferon alpha-2	IFNA2	ENSG00000188379	9	21384255	21385398	-		Cell type enhanced - Oligodendrocytes 1.6	Secreted to blood	['Antiviral defense']	['Cytokine']			somalogic
seq.34973.47	1	6480	.	G	A	0.00325521	1536	ADD	0.77382	0.218004	12.5994	3.41355	NA	2025_02_18_somalogic_seq.34973.47_MTgenome_seq.34973.47.regenie.gz	Q5JPI9	EEF1A lysine methyltransferase 2	EEF1AKMT2	ENSG00000203791	10	124748149	124791887	-		Cell type enhanced - Spermatocytes 95.4			['Methyltransferase', 'Transferase']	['Nucleoplasm', 'Cytosol']	['Nucleoplasm', 'Cytosol']	somalogic
seq.34981.15	1	1888	.	G	A	0.134766	1536	ADD	-0.13233	0.0366084	13.0664	3.52196	NA	2025_02_18_somalogic_seq.34981.15_MTgenome_seq.34981.15.regenie.gz	P30291	Wee1-like protein kinase	WEE1	ENSG00000166483	11	9573670	9593457	+		Cell type enhanced - Glandular_and_luminal_cells 228.4|Basal_squamous_epithelial_cells 208.3|Extravillous_trophoblasts 216.8|Mucus_glandular_cells 299		['Cell cycle', 'Cell division', 'Mitosis']	['Kinase', 'Transferase', 'Tyrosine-protein kinase']	['Nucleoli']	['Nucleoli']	somalogic
seq.34987.5	1	11221	.	A	G	0.00260417	1536	ADD	0.86991	0.248819	12.2231	3.32604	NA	2025_02_18_somalogic_seq.34987.5_MTgenome_seq.34987.5.regenie.gz	Q5SYC1	Clavesin-2	CLVS2	ENSG00000146352	6	122996235	123072925	+	Group enriched - brain 16.9|retina 7.9	Group enriched - Excitatory_neurons 133.3|Muller_glia_cells 50.2|Inhibitory_neurons 164.3						somalogic
seq.35016.1	1	4734	.	A	G	0.00651042	1536	ADD	0.541054	0.149222	13.1467	3.54057	NA	2025_02_18_somalogic_seq.35016.1_MTgenome_seq.35016.1.regenie.gz	Q8IYS8	Biorientation of chromosomes in cell division protein 1-like 2	BOD1L2	ENSG00000228075	18	57147087	57150410	+	Tissue enriched - testis 268.7	Group enriched - Early_spermatids 1669.5|Late_spermatids 4904.7		['Cell cycle', 'Cell division', 'Mitosis']				somalogic
seq.3503.4	1	4232	.	T	C	0.0110677	1536	ADD	0.423784	0.121407	12.1844	3.31703	NA	2025_02_18_somalogic_seq.3503.4_MTgenome_seq.3503.4.regenie.gz	P56199	Integrin alpha-I: beta-1 complex	ITGB1|ITGA1	ENSG00000213949	5	52787916	52959209	+	Tissue enhanced - intestine 35.4	Cell type enhanced - Adipocytes 230.2|Endothelial_cells 109.9|Smooth_muscle_cells 140.3|Hepatocytes 85.4		['Cell adhesion']	['Integrin', 'Receptor']	['Endoplasmic reticulum']	['Endoplasmic reticulum']	somalogic
seq.3503.4	1	4232	.	T	C	0.0110677	1536	ADD	0.423784	0.121407	12.1844	3.31703	NA	2025_02_18_somalogic_seq.3503.4_MTgenome_seq.3503.4.regenie.gz	P05556	CD29|Integrin a11b1|Integrin a3b1|Integrin a5b1|Integrin alpha-10 beta-1|Integrin alpha-2/b1|Integrin alpha-6/beta-1|Integrin alpha-I: beta-1 complex|Integrin alpha-V: beta-1 complex|Very Late Antigen-4	ITGA11|ITGB1|ITGA3|ITGB1|ITGA4|ITGB1|ITGA5|ITGB1|ITGA6|ITGB1|ITGB1|ITGB1|ITGA1|ITGB1|ITGA10|ITGB1|ITGA11|ITGB1|ITGA2|ITGB1|ITGA5|ITGB1|ITGAV	ENSG00000150093	10	32887273	33005792	-		Cell type enhanced - Ductal_cells 1089.9		['Cell adhesion', 'Host-virus interaction', 'Myogenesis']	['Host cell receptor for virus entry', 'Integrin', 'Receptor']	['Endoplasmic reticulum', 'Plasma membrane', 'Focal adhesion sites']	['Plasma membrane', 'Focal adhesion sites']	somalogic
seq.35035.7	1	6290	.	C	T	0.00455729	1536	ADD	0.668532	0.184649	13.1084	3.53169	NA	2025_02_18_somalogic_seq.35035.7_MTgenome_seq.35035.7.regenie.gz	Q5SXM8	DNL-type zinc finger protein	DNLZ	ENSG00000213221	9	136359480	136363744	-					['Chaperone']	['Nucleoplasm', 'Mitochondria']	['Mitochondria']	somalogic
seq.35035.7	1	7280	.	C	T	0.00455729	1536	ADD	0.668532	0.184649	13.1084	3.53169	NA	2025_02_18_somalogic_seq.35035.7_MTgenome_seq.35035.7.regenie.gz	Q5SXM8	DNL-type zinc finger protein	DNLZ	ENSG00000213221	9	136359480	136363744	-					['Chaperone']	['Nucleoplasm', 'Mitochondria']	['Mitochondria']	somalogic
seq.35035.7	1	7843	.	A	G	0.00455729	1536	ADD	0.668532	0.184649	13.1084	3.53169	NA	2025_02_18_somalogic_seq.35035.7_MTgenome_seq.35035.7.regenie.gz	Q5SXM8	DNL-type zinc finger protein	DNLZ	ENSG00000213221	9	136359480	136363744	-					['Chaperone']	['Nucleoplasm', 'Mitochondria']	['Mitochondria']	somalogic
seq.35035.7	1	13539	.	A	G	0.00455729	1536	ADD	0.668532	0.184649	13.1084	3.53169	NA	2025_02_18_somalogic_seq.35035.7_MTgenome_seq.35035.7.regenie.gz	Q5SXM8	DNL-type zinc finger protein	DNLZ	ENSG00000213221	9	136359480	136363744	-					['Chaperone']	['Nucleoplasm', 'Mitochondria']	['Mitochondria']	somalogic
seq.35035.7	1	14000	.	T	A	0.00455729	1536	ADD	0.668532	0.184649	13.1084	3.53169	NA	2025_02_18_somalogic_seq.35035.7_MTgenome_seq.35035.7.regenie.gz	Q5SXM8	DNL-type zinc finger protein	DNLZ	ENSG00000213221	9	136359480	136363744	-					['Chaperone']	['Nucleoplasm', 'Mitochondria']	['Mitochondria']	somalogic
seq.35047.43	1	5423	.	A	G	0.00585938	1536	ADD	-0.575088	0.161947	12.6103	3.41608	NA	2025_02_18_somalogic_seq.35047.43_MTgenome_seq.35047.43.regenie.gz	P0DKL9	ARL14 effector protein-like	ARL14EPL	ENSG00000268223	5	116032324	116060118	+		Cell type enhanced - Early_spermatids 2.3|Late_spermatids 1.9|Collecting_duct_cells 1.9						somalogic
seq.35053.2	1	15388	.	T	C	0.00520833	1536	ADD	0.654768	0.170039	14.8278	3.92891	NA	2025_02_18_somalogic_seq.35053.2_MTgenome_seq.35053.2.regenie.gz	Q96A22	Uncharacterized protein C11orf52	C11orf52	ENSG00000149300	11	111918032	111926871	+		Cell type enhanced - Glandular_and_luminal_cells 1.8|Breast_glandular_cells 2|Alveolar_cells_type_1 1.8|Gastric_mucus-secreting_cells 4.1|Melanocytes 1.7|Prostatic_glandular_cells 2.1				['Cell Junctions']	['Cell Junctions']	somalogic
seq.35063.7	1	11770	.	T	C	0.00325521	1536	ADD	0.806516	0.217763	13.7169	3.67258	NA	2025_02_18_somalogic_seq.35063.7_MTgenome_seq.35063.7.regenie.gz	Q6IC83	Uncharacterized protein C22orf42	C22orf42	ENSG00000205856	22	32149006	32159322	-	Group enriched - testis 10.3|brain 9.3	Group enriched - Early_spermatids 94.9|Late_spermatids 46.2						somalogic
seq.35063.7	1	15349	.	C	T	0.00846354	1536	ADD	0.486056	0.135387	12.8889	3.48078	NA	2025_02_18_somalogic_seq.35063.7_MTgenome_seq.35063.7.regenie.gz	Q6IC83	Uncharacterized protein C22orf42	C22orf42	ENSG00000205856	22	32149006	32159322	-	Group enriched - testis 10.3|brain 9.3	Group enriched - Early_spermatids 94.9|Late_spermatids 46.2						somalogic
seq.35068.1	1	7269	.	G	A	0.00520833	1536	ADD	0.661712	0.173352	14.5707	3.86968	NA	2025_02_18_somalogic_seq.35068.1_MTgenome_seq.35068.1.regenie.gz	P0DMU9	Cancer/testis antigen family 45 member A10	CT45A10	ENSG00000269586	23	135881063	135893444	-	Tissue enriched - testis 9	Group enriched - Spermatocytes 13.2|Spermatogonia 38.4				['Nucleoplasm', 'Nucleoli']	['Nucleoplasm', 'Nucleoli']	somalogic
seq.35068.1	1	16161	.	TA	T	0.00455729	1536	ADD	0.721784	0.18525	15.1809	4.01017	NA	2025_02_18_somalogic_seq.35068.1_MTgenome_seq.35068.1.regenie.gz	P0DMU9	Cancer/testis antigen family 45 member A10	CT45A10	ENSG00000269586	23	135881063	135893444	-	Tissue enriched - testis 9	Group enriched - Spermatocytes 13.2|Spermatogonia 38.4				['Nucleoplasm', 'Nucleoli']	['Nucleoplasm', 'Nucleoli']	somalogic
seq.35073.24	1	13368	.	G	A	0.0299479	1536	ADD	-0.267769	0.0736974	13.2013	3.55322	NA	2025_02_18_somalogic_seq.35073.24_MTgenome_seq.35073.24.regenie.gz	Q4G0S7	Coiled-coil domain-containing protein 152	CCDC152	ENSG00000198865	5	42756818	42802439	+	Tissue enriched - liver 173.9	Cell type enhanced - Muller_glia_cells 31.9|Spermatocytes 100.1|Spermatogonia 30.4				['Nucleoplasm', 'Cytosol']	['Nucleoplasm']	somalogic
seq.35080.5	1	11361	.	T	C	0.00195312	1536	ADD	0.998312	0.282174	12.517	3.3944	NA	2025_02_18_somalogic_seq.35080.5_MTgenome_seq.35080.5.regenie.gz	Q9C086	INO80 complex subunit B	INO80B	ENSG00000115274	2	74455087	74457944	+				['DNA damage', 'DNA recombination', 'DNA repair', 'Transcription', 'Transcription regulation']		['Nucleoplasm', 'Nucleoli', 'Nuclear bodies']	['Nucleoplasm']	somalogic
seq.35081.43	1	6806	.	A	G	0.00195312	1536	ADD	1.00954	0.285445	12.5084	3.39242	NA	2025_02_18_somalogic_seq.35081.43_MTgenome_seq.35081.43.regenie.gz	O00566	U3 small nucleolar ribonucleoprotein protein MPP10	MPHOSPH10	ENSG00000124383	2	71130310	71150101	+				['Ribosome biogenesis', 'rRNA processing']	['Ribonucleoprotein']	['Nucleoli', 'Nucleoli rim', 'Mitotic chromosome']	['Nucleoli', 'Nucleoli rim']	somalogic
seq.35081.43	1	15608	.	C	T	0.00195312	1536	ADD	1.00954	0.285445	12.5084	3.39242	NA	2025_02_18_somalogic_seq.35081.43_MTgenome_seq.35081.43.regenie.gz	O00566	U3 small nucleolar ribonucleoprotein protein MPP10	MPHOSPH10	ENSG00000124383	2	71130310	71150101	+				['Ribosome biogenesis', 'rRNA processing']	['Ribonucleoprotein']	['Nucleoli', 'Nucleoli rim', 'Mitotic chromosome']	['Nucleoli', 'Nucleoli rim']	somalogic
seq.35088.19	1	8023	.	T	C	0.0136719	1536	ADD	-0.402672	0.108778	13.7031	3.66937	NA	2025_02_18_somalogic_seq.35088.19_MTgenome_seq.35088.19.regenie.gz	Q4UJ75	Putative ankyrin repeat domain-containing protein 20A4	ANKRD20A4P	ENSG00000172014	9	64369675	64438574	+								somalogic
seq.35088.19	1	8676	.	C	T	0.0136719	1536	ADD	-0.402672	0.108778	13.7031	3.66937	NA	2025_02_18_somalogic_seq.35088.19_MTgenome_seq.35088.19.regenie.gz	Q4UJ75	Putative ankyrin repeat domain-containing protein 20A4	ANKRD20A4P	ENSG00000172014	9	64369675	64438574	+								somalogic
seq.35088.19	1	9767	.	C	T	0.0136719	1536	ADD	-0.402672	0.108778	13.7031	3.66937	NA	2025_02_18_somalogic_seq.35088.19_MTgenome_seq.35088.19.regenie.gz	Q4UJ75	Putative ankyrin repeat domain-containing protein 20A4	ANKRD20A4P	ENSG00000172014	9	64369675	64438574	+								somalogic
seq.35103.12	1	13204	.	G	A	0.00585938	1536	ADD	-0.601147	0.166088	13.1004	3.52983	NA	2025_02_18_somalogic_seq.35103.12_MTgenome_seq.35103.12.regenie.gz	P18564	Integrin alpha V beta 6|Integrin beta-6	ITGAV|ITGB6|ITGB6|ITGB6|ITGAV	ENSG00000115221	2	160099667	160271888	-	Tissue enhanced - skeletal_muscle 77.1|kidney 66.2|tongue 62	Cell type enhanced - Ductal_cells 59.4|Exocrine_glandular_cells 104.5|Basal_respiratory_cells 118.7|Collecting_duct_cells 72|Alveolar_cells_type_1 82.9|Alveolar_cells_type_2 105.6		['Cell adhesion', 'Host-virus interaction']	['Host cell receptor for virus entry', 'Integrin', 'Receptor']	['Nucleoplasm', 'Cell Junctions', 'Centrosome']	['Nucleoplasm', 'Cell Junctions']	somalogic
seq.35103.12	1	15307	.	C	T	0.00520833	1536	ADD	-0.626739	0.175763	12.715	3.44042	NA	2025_02_18_somalogic_seq.35103.12_MTgenome_seq.35103.12.regenie.gz	P18564	Integrin alpha V beta 6|Integrin beta-6	ITGAV|ITGB6|ITGB6|ITGB6|ITGAV	ENSG00000115221	2	160099667	160271888	-	Tissue enhanced - skeletal_muscle 77.1|kidney 66.2|tongue 62	Cell type enhanced - Ductal_cells 59.4|Exocrine_glandular_cells 104.5|Basal_respiratory_cells 118.7|Collecting_duct_cells 72|Alveolar_cells_type_1 82.9|Alveolar_cells_type_2 105.6		['Cell adhesion', 'Host-virus interaction']	['Host cell receptor for virus entry', 'Integrin', 'Receptor']	['Nucleoplasm', 'Cell Junctions', 'Centrosome']	['Nucleoplasm', 'Cell Junctions']	somalogic
seq.35107.16	1	7967	.	C	T	0.00585938	1536	ADD	-0.589899	0.165003	12.7812	3.45578	NA	2025_02_18_somalogic_seq.35107.16_MTgenome_seq.35107.16.regenie.gz	Q92844	TRAF family member-associated NF-kappa-B activator	TANK	ENSG00000136560	2	161136908	161236230	+		Cell type enhanced - monocytes 285.3|Langerhans_cells 218		['DNA damage', 'Host-virus interaction']		['Nucleoli', 'Cytosol']	['Cytosol']	somalogic
seq.35111.2	1	12432	.	C	T	0.00195312	1536	ADD	1.05785	0.263581	16.1072	4.2229	NA	2025_02_18_somalogic_seq.35111.2_MTgenome_seq.35111.2.regenie.gz	Q9GZU0	Uncharacterized protein C6orf62	C6orf62	ENSG00000112308	6	24704861	24720825	-		Cell type enhanced - Kupffer_cells 320.8				['Cytosol']	['Cytosol']	somalogic
seq.35136.36	1	10535	.	T	C	0.00520833	1536	ADD	-0.611266	0.171447	12.7117	3.43964	NA	2025_02_18_somalogic_seq.35136.36_MTgenome_seq.35136.36.regenie.gz	Q75N90	Fibrillin-3	FBN3	ENSG00000142449	19	8065402	8149592	-	Tissue enhanced - salivary_gland 3.9|kidney 2.3	Cell type enriched - Oligodendrocyte_precursor_cells 16	Secreted to extracellular matrix					somalogic
seq.35137.67	1	16140	.	T	C	0.00911458	1536	ADD	-0.453922	0.12956	12.2749	3.33809	NA	2025_02_18_somalogic_seq.35137.67_MTgenome_seq.35137.67.regenie.gz	P48729	Casein kinase I isoform alpha	CSNK1A1	ENSG00000113712	5	149492982	149551471	-				['Cell cycle', 'Cell division', 'Mitosis', 'Wnt signaling pathway']	['Kinase', 'Serine/threonine-protein kinase', 'Transferase']	['Cytosol']	['Cytosol']	somalogic
seq.3514.49	1	15388	.	T	C	0.00520833	1536	ADD	0.603686	0.165442	13.3147	3.5795	NA	2025_02_18_somalogic_seq.3514.49_MTgenome_seq.3514.49.regenie.gz	P24158	Myeloblastin	PRTN3	ENSG00000196415	19	840999	848175	+	Tissue enriched - bone_marrow 2068.5	Cell type enriched - Erythroid_cells 18.7	Secreted to blood	['Collagen degradation']	['Hydrolase', 'Protease', 'Serine protease']	['Vesicles', 'Cytosol']	['Cytosol']	somalogic
seq.35145.161	1	6755	.	G	A	0.00846354	1536	ADD	0.480424	0.137557	12.1978	3.32017	NA	2025_02_18_somalogic_seq.35145.161_MTgenome_seq.35145.161.regenie.gz	Q12840	Kinesin heavy chain isoform 5A	KIF5A	ENSG00000155980	12	57546026	57586633	+	Tissue enriched - brain 934.3	Cell type enhanced - Late_spermatids 23.4|Endometrial_stromal_cells 12.4|Excitatory_neurons 27.5|Horizontal_cells 46.6|Inhibitory_neurons 20.8|Bipolar_cells 42			['Motor protein']	['Nucleoplasm', 'Mitotic spindle', 'Cytosol']	['Nucleoplasm', 'Cytosol']	somalogic
seq.35145.161	1	12354	.	T	C	0.00585938	1536	ADD	0.578631	0.165692	12.1956	3.31964	NA	2025_02_18_somalogic_seq.35145.161_MTgenome_seq.35145.161.regenie.gz	Q12840	Kinesin heavy chain isoform 5A	KIF5A	ENSG00000155980	12	57546026	57586633	+	Tissue enriched - brain 934.3	Cell type enhanced - Late_spermatids 23.4|Endometrial_stromal_cells 12.4|Excitatory_neurons 27.5|Horizontal_cells 46.6|Inhibitory_neurons 20.8|Bipolar_cells 42			['Motor protein']	['Nucleoplasm', 'Mitotic spindle', 'Cytosol']	['Nucleoplasm', 'Cytosol']	somalogic
seq.3516.60	1	9545	.	A	G	0.0188802	1536	ADD	0.322298	0.0900284	12.8161	3.46388	NA	2025_02_18_somalogic_seq.3516.60_MTgenome_seq.3516.60.regenie.gz	P48061	Stromal cell-derived factor 1|Stromal cell-derived factor 1beta	CXCL12	ENSG00000107562	10	44370165	44386493	-		Cell type enhanced - Adipocytes 293.2|Endothelial_cells 130.5|Smooth_muscle_cells 131.3|Kupffer_cells 159|Fibroblasts 451.4|Distal_tubular_cells 116.8	Secreted to blood	['Chemotaxis', 'Host-virus interaction']	['Cytokine', 'Growth factor']			somalogic
seq.35164.5	1	16284	.	A	G	0.00846354	1536	ADD	-0.478388	0.134563	12.6389	3.42273	NA	2025_02_18_somalogic_seq.35164.5_MTgenome_seq.35164.5.regenie.gz	A6NCI4	von Willebrand factor A domain-containing protein 3A	VWA3A	ENSG00000175267	16	22092538	22156964	+	Tissue enhanced - choroid_plexus 55.4|fallopian_tube 38.5	Cell type enhanced - Early_spermatids 14.4|Late_spermatids 13.3|Astrocytes 24.2|Excitatory_neurons 32.6	Secreted in other tissues					somalogic
seq.35167.1	1	4501	.	C	T	0.00195312	1536	ADD	0.935508	0.253776	13.5892	3.64303	NA	2025_02_18_somalogic_seq.35167.1_MTgenome_seq.35167.1.regenie.gz	Q9Y283	Inversin	INVS	ENSG00000119509	9	100099243	100302175	+		Cell type enhanced - Astrocytes 126|Excitatory_neurons 139.9|Oligodendrocyte_precursor_cells 135.4|Inhibitory_neurons 136.9|Microglial_cells 107.4|Oligodendrocytes 217.6		['Wnt signaling pathway']	['Calmodulin-binding', 'Developmental protein']	['Plasma membrane', 'Cytosol']	['Plasma membrane', 'Cytosol']	somalogic
seq.35167.1	1	15298	.	C	T	0.00195312	1536	ADD	0.935508	0.253776	13.5892	3.64303	NA	2025_02_18_somalogic_seq.35167.1_MTgenome_seq.35167.1.regenie.gz	Q9Y283	Inversin	INVS	ENSG00000119509	9	100099243	100302175	+		Cell type enhanced - Astrocytes 126|Excitatory_neurons 139.9|Oligodendrocyte_precursor_cells 135.4|Inhibitory_neurons 136.9|Microglial_cells 107.4|Oligodendrocytes 217.6		['Wnt signaling pathway']	['Calmodulin-binding', 'Developmental protein']	['Plasma membrane', 'Cytosol']	['Plasma membrane', 'Cytosol']	somalogic
seq.35171.9	1	10275	.	T	C	0.00390625	1536	ADD	-0.733685	0.201621	13.2419	3.56263	NA	2025_02_18_somalogic_seq.35171.9_MTgenome_seq.35171.9.regenie.gz	P51825	AF4/FMR2 family member 1	AFF1	ENSG00000172493	4	86935002	87141039	+		Cell type enhanced - Microglial_cells 193.2				['Nucleoplasm', 'Mitochondria']	['Nucleoplasm', 'Mitochondria']	somalogic
seq.35182.145	1	10724	.	T	C	0.00260417	1536	ADD	-0.8706	0.244334	12.696	3.436	NA	2025_02_18_somalogic_seq.35182.145_MTgenome_seq.35182.145.regenie.gz	Q07973	Cytochrome P450 24A1, mitochondrial	CYP24A1	ENSG00000019186	20	54153446	54173986	-	Group enriched - urinary_bladder 27.8|lymphoid_tissue 10.3|endometrium_1 14.5|placenta 9.7|kidney 34.3	Group enriched - Ionocytes 107.5|Basal_respiratory_cells 142.9|Basal_squamous_epithelial_cells 38.1|Proximal_tubular_cells 65.2		['Lipid metabolism']	['Monooxygenase', 'Oxidoreductase']	['Mitochondria']	['Mitochondria']	somalogic
seq.3519.3	1	10550	.	A	G	0.00390625	1536	ADD	0.662776	0.188585	12.3515	3.35593	NA	2025_02_18_somalogic_seq.3519.3_MTgenome_seq.3519.3.regenie.gz	Q92583	C-C motif chemokine 17	CCL17	ENSG00000102970	16	57404767	57416063	+	Tissue enriched - lymphoid_tissue 20.5	Group enriched - Langerhans_cells 143.4|Macrophages 54.3|Pancreatic_endocrine_cells 207.2	Secreted to blood	['Chemotaxis', 'Inflammatory response']	['Cytokine']			somalogic
seq.3519.3	1	15646	.	C	T	0.00195312	1536	ADD	-0.983862	0.266525	13.6267	3.65171	NA	2025_02_18_somalogic_seq.3519.3_MTgenome_seq.3519.3.regenie.gz	Q92583	C-C motif chemokine 17	CCL17	ENSG00000102970	16	57404767	57416063	+	Tissue enriched - lymphoid_tissue 20.5	Group enriched - Langerhans_cells 143.4|Macrophages 54.3|Pancreatic_endocrine_cells 207.2	Secreted to blood	['Chemotaxis', 'Inflammatory response']	['Cytokine']			somalogic
seq.35198.69	1	64	.	C	T	0.00683594	1536	ADD	-0.554255	0.147893	14.045	3.7484	NA	2025_02_18_somalogic_seq.35198.69_MTgenome_seq.35198.69.regenie.gz	P35998	26S protease regulatory subunit 7	PSMC2	ENSG00000161057	7	103328570	103370346	+		Cell type enhanced - Syncytiotrophoblasts 236.6				['Cytosol', 'Cytoplasmic bodies']	['Cytosol', 'Cytoplasmic bodies']	somalogic
seq.35200.33	1	2361	.	G	A	0.0371094	1536	ADD	0.26277	0.065957	15.872	4.16893	NA	2025_02_18_somalogic_seq.35200.33_MTgenome_seq.35200.33.regenie.gz	Q6U736	Opsin-5	OPN5	ENSG00000124818	6	47781982	47832780	+	Tissue enriched - testis 2.5	Group enriched - Early_spermatids 31.3|Late_spermatids 25.6|Spermatocytes 10.2		['Sensory transduction', 'Vision']	['G-protein coupled receptor', 'Photoreceptor protein', 'Receptor', 'Retinal protein', 'Transducer']			somalogic
seq.35229.14	1	16172	.	T	C	0.0432943	1536	ADD	-0.223864	0.0621119	12.9903	3.5043	NA	2025_02_18_somalogic_seq.35229.14_MTgenome_seq.35229.14.regenie.gz	O95613	Pericentrin	PCNT	ENSG00000160299	21	46324124	46445769	+	Tissue enriched - skeletal_muscle 230.8	Cell type enriched - Skeletal_myocytes 372.8			['Calmodulin-binding']	['Centriolar satellite', 'Centrosome', 'Cytosol']	['Centrosome']	somalogic
seq.35238.60	1	4435	.	A	G	0.00227865	1536	ADD	1.11751	0.274576	16.5644	4.32766	NA	2025_02_18_somalogic_seq.35238.60_MTgenome_seq.35238.60.regenie.gz	P21675	Transcription initiation factor TFIID subunit 1	TAF1	ENSG00000147133	23	71366136	71532374	+				['Cell cycle', 'Host-virus interaction', 'Transcription', 'Transcription regulation']	['Acyltransferase', 'DNA-binding', 'Kinase', 'Serine/threonine-protein kinase', 'Transferase']	['Nucleoplasm']	['Nucleoplasm']	somalogic
seq.35245.63	1	16284	.	A	G	0.00846354	1536	ADD	-0.505146	0.135857	13.8252	3.69761	NA	2025_02_18_somalogic_seq.35245.63_MTgenome_seq.35245.63.regenie.gz	O60285	NUAK family SNF1-like kinase 1	NUAK1	ENSG00000074590	12	106063345	106138954	-		Cell type enhanced - Adipocytes 65.9|Endothelial_cells 140.8|Excitatory_neurons 145.5|Salivary_duct_cells 59.7|Cardiomyocytes 62.8|Microglial_cells 89.5|Oligodendrocytes 68.4		['Cell adhesion', 'DNA damage']	['Kinase', 'Serine/threonine-protein kinase', 'Transferase']	['Nucleoplasm', 'Nucleoli fibrillar center', 'Microtubules']	['Nucleoli fibrillar center']	somalogic
seq.35254.21	1	10327	.	C	T	0.00390625	1536	ADD	0.712429	0.199641	12.7346	3.44496	NA	2025_02_18_somalogic_seq.35254.21_MTgenome_seq.35254.21.regenie.gz	P28161	GST mu2	GSTM2	ENSG00000213366	1	109668022	109709551	+		Cell type enhanced - Plasma_cells 23.2|Basal_squamous_epithelial_cells 22.2|Squamous_epithelial_cells 24.6|granulocytes 28.9		['Lipid metabolism']	['Transferase']	['Vesicles', 'Cytosol']	['Cytosol']	somalogic
seq.35258.74	1	9201	.	C	T	0.00260417	1536	ADD	-0.940655	0.255417	13.5632	3.63701	NA	2025_02_18_somalogic_seq.35258.74_MTgenome_seq.35258.74.regenie.gz	Q6FIF0	AN1-type zinc finger protein 6	ZFAND6	ENSG00000086666	15	80059568	80138393	+		Cell type enhanced - Early_spermatids 422.3|Late_spermatids 668.9		['Apoptosis', 'Protein transport', 'Transport']		['Nucleoplasm']	['Nucleoplasm']	somalogic
seq.35258.74	1	14831	.	G	A	0.00651042	1536	ADD	-0.560342	0.158485	12.5005	3.39058	NA	2025_02_18_somalogic_seq.35258.74_MTgenome_seq.35258.74.regenie.gz	Q6FIF0	AN1-type zinc finger protein 6	ZFAND6	ENSG00000086666	15	80059568	80138393	+		Cell type enhanced - Early_spermatids 422.3|Late_spermatids 668.9		['Apoptosis', 'Protein transport', 'Transport']		['Nucleoplasm']	['Nucleoplasm']	somalogic
seq.35261.84	1	13971	.	C	T	0.00260417	1536	ADD	-0.900503	0.245281	13.4785	3.61743	NA	2025_02_18_somalogic_seq.35261.84_MTgenome_seq.35261.84.regenie.gz	P62879	G protein beta 2 subunit	GNB2	ENSG00000172354	7	100673567	100679174	+					['Transducer']	['Plasma membrane']	['Plasma membrane']	somalogic
seq.35263.6	1	3745	.	G	A	0.00455729	1536	ADD	0.671811	0.189938	12.5104	3.39286	NA	2025_02_18_somalogic_seq.35263.6_MTgenome_seq.35263.6.regenie.gz	Q99758	ATP-binding cassette sub-family A member 3	ABCA3	ENSG00000167972	16	2275881	2340746	-	Tissue enhanced - brain 39.2|lung 88.4	Group enriched - Alveolar_cells_type_1 220.8|Alveolar_cells_type_2 553.4		['Lipid transport', 'Transport']	['Translocase']			somalogic
seq.35263.6	1	13998	.	C	T	0.00325521	1536	ADD	0.916175	0.223617	16.786	4.37839	NA	2025_02_18_somalogic_seq.35263.6_MTgenome_seq.35263.6.regenie.gz	Q99758	ATP-binding cassette sub-family A member 3	ABCA3	ENSG00000167972	16	2275881	2340746	-	Tissue enhanced - brain 39.2|lung 88.4	Group enriched - Alveolar_cells_type_1 220.8|Alveolar_cells_type_2 553.4		['Lipid transport', 'Transport']	['Translocase']			somalogic
seq.35275.1	1	4501	.	C	T	0.00195312	1536	ADD	0.995559	0.274865	13.1189	3.53411	NA	2025_02_18_somalogic_seq.35275.1_MTgenome_seq.35275.1.regenie.gz	Q8N4C6	Ninein	NIN	ENSG00000100503	14	50719763	50831162	-	Tissue enhanced - bone_marrow 40.7	Cell type enhanced - monocytes 179.3|dendritic_cells 135.7|Excitatory_neurons 232.3				['Nucleoplasm', 'Nucleoli', 'Centrosome']	['Nucleoli', 'Centrosome']	somalogic
seq.35275.1	1	8985	.	A	G	0.00260417	1536	ADD	0.879881	0.238898	13.565	3.63744	NA	2025_02_18_somalogic_seq.35275.1_MTgenome_seq.35275.1.regenie.gz	Q8N4C6	Ninein	NIN	ENSG00000100503	14	50719763	50831162	-	Tissue enhanced - bone_marrow 40.7	Cell type enhanced - monocytes 179.3|dendritic_cells 135.7|Excitatory_neurons 232.3				['Nucleoplasm', 'Nucleoli', 'Centrosome']	['Nucleoli', 'Centrosome']	somalogic
seq.35275.1	1	15298	.	C	T	0.00195312	1536	ADD	0.995559	0.274865	13.1189	3.53411	NA	2025_02_18_somalogic_seq.35275.1_MTgenome_seq.35275.1.regenie.gz	Q8N4C6	Ninein	NIN	ENSG00000100503	14	50719763	50831162	-	Tissue enhanced - bone_marrow 40.7	Cell type enhanced - monocytes 179.3|dendritic_cells 135.7|Excitatory_neurons 232.3				['Nucleoplasm', 'Nucleoli', 'Centrosome']	['Nucleoli', 'Centrosome']	somalogic
seq.35277.10	1	194	.	C	T	0.0416667	1536	ADD	0.229098	0.0631982	13.1412	3.53928	NA	2025_02_18_somalogic_seq.35277.10_MTgenome_seq.35277.10.regenie.gz	Q9ULE0	Protein WWC3	WWC3	ENSG00000047644	23	10015254	10144474	+		Cell type enhanced - Basal_prostatic_cells 127.9|Alveolar_cells_type_1 71|Alveolar_cells_type_2 136.4				['Actin filaments', 'Cytosol']	['Cytosol']	somalogic
seq.35277.10	1	8614	.	T	C	0.0078125	1536	ADD	0.546247	0.144108	14.3682	3.82299	NA	2025_02_18_somalogic_seq.35277.10_MTgenome_seq.35277.10.regenie.gz	Q9ULE0	Protein WWC3	WWC3	ENSG00000047644	23	10015254	10144474	+		Cell type enhanced - Basal_prostatic_cells 127.9|Alveolar_cells_type_1 71|Alveolar_cells_type_2 136.4				['Actin filaments', 'Cytosol']	['Cytosol']	somalogic
seq.35291.4	1	4435	.	A	G	0.00227865	1536	ADD	1.02022	0.273742	13.89	3.7126	NA	2025_02_18_somalogic_seq.35291.4_MTgenome_seq.35291.4.regenie.gz	Q9Y6Q9	Nuclear receptor coactivator 3	NCOA3	ENSG00000124151	20	47501887	47656877	+		Cell type enhanced - B-cells 155.2|Plasma_cells 161.2		['Transcription', 'Transcription regulation']	['Activator', 'Acyltransferase', 'Transferase']	['Nucleoplasm', 'Cytosol']	['Nucleoplasm']	somalogic
seq.35335.78	1	3826	.	T	C	0.00390625	1536	ADD	0.749314	0.197019	14.4648	3.84526	NA	2025_02_18_somalogic_seq.35335.78_MTgenome_seq.35335.78.regenie.gz	Q15569	Dual specificity testis-specific protein kinase 1	TESK1	ENSG00000107140	9	35605262	35610041	+					['Kinase', 'Serine/threonine-protein kinase', 'Transferase', 'Tyrosine-protein kinase']			somalogic
seq.3534.14	1	6371	.	C	T	0.00195312	1536	ADD	-1.03418	0.282911	13.3627	3.59062	NA	2025_02_18_somalogic_seq.3534.14_MTgenome_seq.3534.14.regenie.gz	P29965	CD40 ligand	CD40LG	ENSG00000102245	23	136648158	136660390	+	Group enriched - lymphoid_tissue 14.7|intestine 3.7	Cell type enriched - T-cells 78.4	Secreted to blood		['Cytokine']	['Golgi apparatus', 'Plasma membrane']	['Golgi apparatus', 'Plasma membrane']	somalogic
seq.3534.14	1	7109	.	C	T	0.00195312	1536	ADD	-1.03418	0.282911	13.3627	3.59062	NA	2025_02_18_somalogic_seq.3534.14_MTgenome_seq.3534.14.regenie.gz	P29965	CD40 ligand	CD40LG	ENSG00000102245	23	136648158	136660390	+	Group enriched - lymphoid_tissue 14.7|intestine 3.7	Cell type enriched - T-cells 78.4	Secreted to blood		['Cytokine']	['Golgi apparatus', 'Plasma membrane']	['Golgi apparatus', 'Plasma membrane']	somalogic
seq.3534.14	1	11084	.	A	G	0.00520833	1536	ADD	0.621535	0.173297	12.8632	3.47482	NA	2025_02_18_somalogic_seq.3534.14_MTgenome_seq.3534.14.regenie.gz	P29965	CD40 ligand	CD40LG	ENSG00000102245	23	136648158	136660390	+	Group enriched - lymphoid_tissue 14.7|intestine 3.7	Cell type enriched - T-cells 78.4	Secreted to blood		['Cytokine']	['Golgi apparatus', 'Plasma membrane']	['Golgi apparatus', 'Plasma membrane']	somalogic
seq.35349.42	1	14097	.	C	T	0.00455729	1536	ADD	0.682651	0.183403	13.8543	3.70433	NA	2025_02_18_somalogic_seq.35349.42_MTgenome_seq.35349.42.regenie.gz	Q7Z698	Sprouty-related, EVH1 domain-containing protein 2	SPRED2	ENSG00000198369	2	65310851	65432637	-		Cell type enhanced - Astrocytes 103.1|Excitatory_neurons 133.9|Oligodendrocyte_precursor_cells 116.5|Inhibitory_neurons 117.2				['Nucleoplasm', 'Cytosol']	['Nucleoplasm']	somalogic
seq.35370.18	1	13105	.	A	G	0.0179036	1536	ADD	-0.34634	0.0949909	13.2935	3.57459	NA	2025_02_18_somalogic_seq.35370.18_MTgenome_seq.35370.18.regenie.gz	Q96BY6	Dedicator of cytokinesis protein 10	DOCK10	ENSG00000135905	2	224765090	225042468	-	Tissue enhanced - lymphoid_tissue 36.1|brain 51.5	Cell type enriched - Oligodendrocytes 1681			['Guanine-nucleotide releasing factor']	['Nucleoplasm', 'Cytosol']	['Nucleoplasm', 'Cytosol']	somalogic
seq.35370.18	1	15601	.	T	C	0.00585938	1536	ADD	-0.721796	0.168887	18.2657	4.71638	NA	2025_02_18_somalogic_seq.35370.18_MTgenome_seq.35370.18.regenie.gz	Q96BY6	Dedicator of cytokinesis protein 10	DOCK10	ENSG00000135905	2	224765090	225042468	-	Tissue enhanced - lymphoid_tissue 36.1|brain 51.5	Cell type enriched - Oligodendrocytes 1681			['Guanine-nucleotide releasing factor']	['Nucleoplasm', 'Cytosol']	['Nucleoplasm', 'Cytosol']	somalogic
seq.35383.6	1	3221	.	A	G	0.0130208	1536	ADD	0.402452	0.110652	13.2286	3.55955	NA	2025_02_18_somalogic_seq.35383.6_MTgenome_seq.35383.6.regenie.gz	P62750	60S ribosomal protein L23a	RPL23A	ENSG00000198242	17	28719985	28724359	+					['Ribonucleoprotein', 'Ribosomal protein', 'RNA-binding', 'rRNA-binding']	['Nucleoli fibrillar center', 'Endoplasmic reticulum', 'Cytosol']	['Nucleoli fibrillar center', 'Endoplasmic reticulum', 'Cytosol']	somalogic
seq.35386.189	1	7382	.	G	A	0.00390625	1536	ADD	0.827232	0.191554	18.6497	4.8039	NA	2025_02_18_somalogic_seq.35386.189_MTgenome_seq.35386.189.regenie.gz	Q9NRK6	ATP-binding cassette sub-family B member 10, mitochondrial	ABCB10	ENSG00000135776	1	229516582	229558707	-	Tissue enhanced - bone_marrow 59.3	Cell type enriched - Erythroid_cells 147		['Transport']				somalogic
seq.35399.10	1	13674	.	T	C	0.00585938	1536	ADD	-0.469983	0.131291	12.8142	3.46345	NA	2025_02_18_somalogic_seq.35399.10_MTgenome_seq.35399.10.regenie.gz	Q7Z406	Myosin-14	MYH14	ENSG00000105357	19	50188186	50310542	+	Tissue enhanced - skeletal_muscle 100.1|intestine 72.6	Cell type enhanced - Distal_enterocytes 370.2|Proximal_enterocytes 357.8|Paneth_cells 206.2		['Cell shape']	['Actin-binding', 'Calmodulin-binding', 'Motor protein', 'Myosin']	['Nucleoplasm']	['Nucleoplasm']	somalogic
seq.35399.10	1	13830	.	T	C	0.00585938	1536	ADD	-0.464025	0.131135	12.5211	3.39536	NA	2025_02_18_somalogic_seq.35399.10_MTgenome_seq.35399.10.regenie.gz	Q7Z406	Myosin-14	MYH14	ENSG00000105357	19	50188186	50310542	+	Tissue enhanced - skeletal_muscle 100.1|intestine 72.6	Cell type enhanced - Distal_enterocytes 370.2|Proximal_enterocytes 357.8|Paneth_cells 206.2		['Cell shape']	['Actin-binding', 'Calmodulin-binding', 'Motor protein', 'Myosin']	['Nucleoplasm']	['Nucleoplasm']	somalogic
seq.35403.79	1	5036	.	A	G	0.00260417	1536	ADD	0.808902	0.230071	12.3614	3.35823	NA	2025_02_18_somalogic_seq.35403.79_MTgenome_seq.35403.79.regenie.gz	O00341	Excitatory amino acid transporter 5	SLC1A7	ENSG00000162383	1	53087179	53142638	-	Tissue enriched - retina 39	Group enriched - Rod_photoreceptor_cells 68.9|Cone_photoreceptor_cells 79.9|Bipolar_cells 184		['Symport', 'Transport']				somalogic
seq.35407.50	1	2760	.	A	G	0.00260417	1536	ADD	0.800303	0.224468	12.7116	3.43962	NA	2025_02_18_somalogic_seq.35407.50_MTgenome_seq.35407.50.regenie.gz	P12883	Myosin-7	MYH7	ENSG00000092054	14	23412740	23435660	-	Group enriched - skeletal_muscle 14038|heart_muscle 7325.3|tongue 5171.5	Cell type enriched - Cardiomyocytes 13369.4			['Actin-binding', 'Calmodulin-binding', 'Motor protein', 'Muscle protein', 'Myosin']	['Focal adhesion sites']	['Focal adhesion sites']	somalogic
seq.35407.50	1	3027	.	T	C	0.00260417	1536	ADD	0.800303	0.224468	12.7116	3.43962	NA	2025_02_18_somalogic_seq.35407.50_MTgenome_seq.35407.50.regenie.gz	P12883	Myosin-7	MYH7	ENSG00000092054	14	23412740	23435660	-	Group enriched - skeletal_muscle 14038|heart_muscle 7325.3|tongue 5171.5	Cell type enriched - Cardiomyocytes 13369.4			['Actin-binding', 'Calmodulin-binding', 'Motor protein', 'Muscle protein', 'Myosin']	['Focal adhesion sites']	['Focal adhesion sites']	somalogic
seq.35407.50	1	4152	.	C	T	0.00260417	1536	ADD	0.800303	0.224468	12.7116	3.43962	NA	2025_02_18_somalogic_seq.35407.50_MTgenome_seq.35407.50.regenie.gz	P12883	Myosin-7	MYH7	ENSG00000092054	14	23412740	23435660	-	Group enriched - skeletal_muscle 14038|heart_muscle 7325.3|tongue 5171.5	Cell type enriched - Cardiomyocytes 13369.4			['Actin-binding', 'Calmodulin-binding', 'Motor protein', 'Muscle protein', 'Myosin']	['Focal adhesion sites']	['Focal adhesion sites']	somalogic
seq.35407.50	1	7885	.	T	C	0.00260417	1536	ADD	0.800303	0.224468	12.7116	3.43962	NA	2025_02_18_somalogic_seq.35407.50_MTgenome_seq.35407.50.regenie.gz	P12883	Myosin-7	MYH7	ENSG00000092054	14	23412740	23435660	-	Group enriched - skeletal_muscle 14038|heart_muscle 7325.3|tongue 5171.5	Cell type enriched - Cardiomyocytes 13369.4			['Actin-binding', 'Calmodulin-binding', 'Motor protein', 'Muscle protein', 'Myosin']	['Focal adhesion sites']	['Focal adhesion sites']	somalogic
seq.35407.50	1	15211	.	C	T	0.00260417	1536	ADD	0.800303	0.224468	12.7116	3.43962	NA	2025_02_18_somalogic_seq.35407.50_MTgenome_seq.35407.50.regenie.gz	P12883	Myosin-7	MYH7	ENSG00000092054	14	23412740	23435660	-	Group enriched - skeletal_muscle 14038|heart_muscle 7325.3|tongue 5171.5	Cell type enriched - Cardiomyocytes 13369.4			['Actin-binding', 'Calmodulin-binding', 'Motor protein', 'Muscle protein', 'Myosin']	['Focal adhesion sites']	['Focal adhesion sites']	somalogic
seq.35407.50	1	15445	.	T	C	0.00260417	1536	ADD	0.800303	0.224468	12.7116	3.43962	NA	2025_02_18_somalogic_seq.35407.50_MTgenome_seq.35407.50.regenie.gz	P12883	Myosin-7	MYH7	ENSG00000092054	14	23412740	23435660	-	Group enriched - skeletal_muscle 14038|heart_muscle 7325.3|tongue 5171.5	Cell type enriched - Cardiomyocytes 13369.4			['Actin-binding', 'Calmodulin-binding', 'Motor protein', 'Muscle protein', 'Myosin']	['Focal adhesion sites']	['Focal adhesion sites']	somalogic
seq.35407.50	1	15533	.	A	G	0.00260417	1536	ADD	0.800303	0.224468	12.7116	3.43962	NA	2025_02_18_somalogic_seq.35407.50_MTgenome_seq.35407.50.regenie.gz	P12883	Myosin-7	MYH7	ENSG00000092054	14	23412740	23435660	-	Group enriched - skeletal_muscle 14038|heart_muscle 7325.3|tongue 5171.5	Cell type enriched - Cardiomyocytes 13369.4			['Actin-binding', 'Calmodulin-binding', 'Motor protein', 'Muscle protein', 'Myosin']	['Focal adhesion sites']	['Focal adhesion sites']	somalogic
seq.35416.16	1	6248	.	T	C	0.00455729	1536	ADD	-0.661311	0.186044	12.6352	3.42188	NA	2025_02_18_somalogic_seq.35416.16_MTgenome_seq.35416.16.regenie.gz	Q14839	Chromodomain helicase-DNA-binding protein 4	CHD4	ENSG00000111642	12	6570082	6614524	-				['Transcription', 'Transcription regulation']	['Chromatin regulator', 'DNA-binding', 'Helicase', 'Hydrolase']	['Nucleoplasm']	['Nucleoplasm']	somalogic
seq.35416.16	1	6253	.	T	C	0.00325521	1536	ADD	0.921766	0.220592	17.4608	4.53269	NA	2025_02_18_somalogic_seq.35416.16_MTgenome_seq.35416.16.regenie.gz	Q14839	Chromodomain helicase-DNA-binding protein 4	CHD4	ENSG00000111642	12	6570082	6614524	-				['Transcription', 'Transcription regulation']	['Chromatin regulator', 'DNA-binding', 'Helicase', 'Hydrolase']	['Nucleoplasm']	['Nucleoplasm']	somalogic
seq.35416.16	1	9051	.	A	G	0.00585938	1536	ADD	-0.61885	0.164141	14.2146	3.78755	NA	2025_02_18_somalogic_seq.35416.16_MTgenome_seq.35416.16.regenie.gz	Q14839	Chromodomain helicase-DNA-binding protein 4	CHD4	ENSG00000111642	12	6570082	6614524	-				['Transcription', 'Transcription regulation']	['Chromatin regulator', 'DNA-binding', 'Helicase', 'Hydrolase']	['Nucleoplasm']	['Nucleoplasm']	somalogic
seq.35416.16	1	10143	.	G	A	0.00455729	1536	ADD	-0.661311	0.186044	12.6352	3.42188	NA	2025_02_18_somalogic_seq.35416.16_MTgenome_seq.35416.16.regenie.gz	Q14839	Chromodomain helicase-DNA-binding protein 4	CHD4	ENSG00000111642	12	6570082	6614524	-				['Transcription', 'Transcription regulation']	['Chromatin regulator', 'DNA-binding', 'Helicase', 'Hydrolase']	['Nucleoplasm']	['Nucleoplasm']	somalogic
seq.35416.16	1	10289	.	A	G	0.0078125	1536	ADD	-0.505548	0.142089	12.6591	3.42742	NA	2025_02_18_somalogic_seq.35416.16_MTgenome_seq.35416.16.regenie.gz	Q14839	Chromodomain helicase-DNA-binding protein 4	CHD4	ENSG00000111642	12	6570082	6614524	-				['Transcription', 'Transcription regulation']	['Chromatin regulator', 'DNA-binding', 'Helicase', 'Hydrolase']	['Nucleoplasm']	['Nucleoplasm']	somalogic
seq.35416.16	1	13105	.	A	G	0.0179036	1536	ADD	-0.402085	0.0949181	17.9448	4.64319	NA	2025_02_18_somalogic_seq.35416.16_MTgenome_seq.35416.16.regenie.gz	Q14839	Chromodomain helicase-DNA-binding protein 4	CHD4	ENSG00000111642	12	6570082	6614524	-				['Transcription', 'Transcription regulation']	['Chromatin regulator', 'DNA-binding', 'Helicase', 'Hydrolase']	['Nucleoplasm']	['Nucleoplasm']	somalogic
seq.35416.16	1	13830	.	T	C	0.00585938	1536	ADD	-0.576682	0.164416	12.3023	3.34448	NA	2025_02_18_somalogic_seq.35416.16_MTgenome_seq.35416.16.regenie.gz	Q14839	Chromodomain helicase-DNA-binding protein 4	CHD4	ENSG00000111642	12	6570082	6614524	-				['Transcription', 'Transcription regulation']	['Chromatin regulator', 'DNA-binding', 'Helicase', 'Hydrolase']	['Nucleoplasm']	['Nucleoplasm']	somalogic
seq.35421.2	1	200	.	A	G	0.0279948	1536	ADD	0.279416	0.0750794	13.8503	3.70342	NA	2025_02_18_somalogic_seq.35421.2_MTgenome_seq.35421.2.regenie.gz	Q5D862	Filaggrin-2	FLG2	ENSG00000143520	1	152348735	152360006	-	Tissue enriched - skin_1 471.1	Cell type enriched - Suprabasal_keratinocytes 13.8						somalogic
seq.35433.3	1	2397	.	C	T	0.00260417	1536	ADD	-0.878983	0.24121	13.2791	3.57125	NA	2025_02_18_somalogic_seq.35433.3_MTgenome_seq.35433.3.regenie.gz	Q32MK0	Myosin light chain kinase 3	MYLK3	ENSG00000140795	16	46702282	46790407	-	Group enriched - skeletal_muscle 44.8|heart_muscle 99.7|tongue 69.7	Group enriched - Skeletal_myocytes 83.9|Cardiomyocytes 222.5			['Kinase', 'Serine/threonine-protein kinase', 'Transferase']	['Nucleoplasm', 'Vesicles']	['Nucleoplasm']	somalogic
seq.35433.3	1	13293	.	C	T	0.00260417	1536	ADD	-0.878983	0.24121	13.2791	3.57125	NA	2025_02_18_somalogic_seq.35433.3_MTgenome_seq.35433.3.regenie.gz	Q32MK0	Myosin light chain kinase 3	MYLK3	ENSG00000140795	16	46702282	46790407	-	Group enriched - skeletal_muscle 44.8|heart_muscle 99.7|tongue 69.7	Group enriched - Skeletal_myocytes 83.9|Cardiomyocytes 222.5			['Kinase', 'Serine/threonine-protein kinase', 'Transferase']	['Nucleoplasm', 'Vesicles']	['Nucleoplasm']	somalogic
seq.35433.3	1	16276	.	T	C	0.00195312	1536	ADD	-1.22543	0.277354	19.5213	5.00225	NA	2025_02_18_somalogic_seq.35433.3_MTgenome_seq.35433.3.regenie.gz	Q32MK0	Myosin light chain kinase 3	MYLK3	ENSG00000140795	16	46702282	46790407	-	Group enriched - skeletal_muscle 44.8|heart_muscle 99.7|tongue 69.7	Group enriched - Skeletal_myocytes 83.9|Cardiomyocytes 222.5			['Kinase', 'Serine/threonine-protein kinase', 'Transferase']	['Nucleoplasm', 'Vesicles']	['Nucleoplasm']	somalogic
seq.35443.24	1	16326	.	A	G	0.00260417	1536	ADD	0.873716	0.242428	12.9889	3.50399	NA	2025_02_18_somalogic_seq.35443.24_MTgenome_seq.35443.24.regenie.gz	P98088	Mucin-5AC	MUC5AC	ENSG00000215182	11	1157953	1201138	+	Tissue enriched - stomach_1 180.4	Cell type enriched - Gastric_mucus-secreting_cells 8881.6	Secreted to digestive system			['Vesicles']	['Vesicles']	somalogic
seq.35446.31	1	12358	.	A	G	0.00716146	1536	ADD	0.422467	0.120562	12.2792	3.33909	NA	2025_02_18_somalogic_seq.35446.31_MTgenome_seq.35446.31.regenie.gz	Q6AWC2	Protein WWC2	WWC2	ENSG00000151718	4	183099257	183320777	+		Cell type enhanced - Alveolar_cells_type_1 225.5|Inhibitory_neurons 94|Microglial_cells 123.5				['Microtubules']	['Microtubules']	somalogic
seq.35457.83	1	10535	.	T	C	0.00520833	1536	ADD	-0.606417	0.173309	12.2434	3.33077	NA	2025_02_18_somalogic_seq.35457.83_MTgenome_seq.35457.83.regenie.gz	P35749	myosin, heavy polypeptide 11, smooth muscle	MYH11	ENSG00000133392	16	15703135	15858438	-	Tissue enhanced - urinary_bladder 1980.8|intestine 3210.5|seminal_vesicle 1611.1	Group enriched - Smooth_muscle_cells 1301.5|Peritubular_cells 1636.8			['Actin-binding', 'Calmodulin-binding', 'Motor protein', 'Muscle protein', 'Myosin']	['Plasma membrane', 'Cytosol']	['Plasma membrane', 'Cytosol']	somalogic
seq.35459.2	1	8414	.	C	T	0.0201823	1536	ADD	-0.336453	0.0898019	14.0371	3.74656	NA	2025_02_18_somalogic_seq.35459.2_MTgenome_seq.35459.2.regenie.gz	Q5T3U5	Multidrug resistance-associated protein 7	ABCC10	ENSG00000124574	6	43427366	43450427	+				['Lipid transport', 'Transport']	['Translocase']			somalogic
seq.35459.2	1	14668	.	C	T	0.0214844	1536	ADD	-0.344677	0.0869178	15.7256	4.13533	NA	2025_02_18_somalogic_seq.35459.2_MTgenome_seq.35459.2.regenie.gz	Q5T3U5	Multidrug resistance-associated protein 7	ABCC10	ENSG00000124574	6	43427366	43450427	+				['Lipid transport', 'Transport']	['Translocase']			somalogic
seq.35463.14	1	11516	.	C	T	0.00195312	1536	ADD	-1.03924	0.256617	16.4006	4.29014	NA	2025_02_18_somalogic_seq.35463.14_MTgenome_seq.35463.14.regenie.gz	P10826	Retinoic acid receptor beta	RARB	ENSG00000077092	3	24687887	25597932	+		Cell type enhanced - Astrocytes 39.3|Excitatory_neurons 64.5|Inhibitory_neurons 88.8		['Transcription', 'Transcription regulation']	['DNA-binding', 'Receptor']	['Nucleoplasm']	['Nucleoplasm']	somalogic
seq.35463.14	1	14753	.	C	T	0.00195312	1536	ADD	-1.03924	0.256617	16.4006	4.29014	NA	2025_02_18_somalogic_seq.35463.14_MTgenome_seq.35463.14.regenie.gz	P10826	Retinoic acid receptor beta	RARB	ENSG00000077092	3	24687887	25597932	+		Cell type enhanced - Astrocytes 39.3|Excitatory_neurons 64.5|Inhibitory_neurons 88.8		['Transcription', 'Transcription regulation']	['DNA-binding', 'Receptor']	['Nucleoplasm']	['Nucleoplasm']	somalogic
seq.35474.11	1	9852	.	A	G	0.00260417	1536	ADD	-0.805407	0.227925	12.4866	3.38735	NA	2025_02_18_somalogic_seq.35474.11_MTgenome_seq.35474.11.regenie.gz	Q15149	Plectin-1	PLEC	ENSG00000178209	8	143915153	143976734	-	Tissue enhanced - skeletal_muscle 235.7				['Actin-binding']	['Intermediate filaments', 'Focal adhesion sites', 'Cytosol']	['Intermediate filaments', 'Cytosol']	somalogic
seq.35480.3	1	8292	.	G	A	0.00195312	1536	ADD	1.15208	0.305889	14.1853	3.78078	NA	2025_02_18_somalogic_seq.35480.3_MTgenome_seq.35480.3.regenie.gz	Q12959	Disks large homolog 1	DLG1	ENSG00000075711	3	197042560	197299330	-		Cell type enhanced - Excitatory_neurons 408.4|Oligodendrocytes 1435.3		['Host-virus interaction']		['Vesicles', 'Plasma membrane']	['Vesicles']	somalogic
seq.35487.43	1	16275	.	A	G	0.0117188	1536	ADD	0.409568	0.116016	12.4627	3.38179	NA	2025_02_18_somalogic_seq.35487.43_MTgenome_seq.35487.43.regenie.gz	P42685	Tyrosine-protein kinase FRK	FRK	ENSG00000111816	6	115931149	116060891	-		Cell type enhanced - Early_spermatids 100.5|Proximal_enterocytes 47.1|Oligodendrocytes 91			['Kinase', 'Transferase', 'Tyrosine-protein kinase']	['Nucleoplasm', 'Cytosol']	['Nucleoplasm']	somalogic
seq.35508.2	1	4680	.	C	A	0.00390625	1536	ADD	0.732354	0.202213	13.1167	3.53362	NA	2025_02_18_somalogic_seq.35508.2_MTgenome_seq.35508.2.regenie.gz	P12018	Immunoglobulin iota chain	VPREB1	ENSG00000169575	22	22244780	22245515	+	Tissue enriched - bone_marrow 29.4		Intracellular and membrane					somalogic
seq.35508.2	1	4833	.	A	G	0.00585938	1536	ADD	0.629313	0.164688	14.6019	3.87687	NA	2025_02_18_somalogic_seq.35508.2_MTgenome_seq.35508.2.regenie.gz	P12018	Immunoglobulin iota chain	VPREB1	ENSG00000169575	22	22244780	22245515	+	Tissue enriched - bone_marrow 29.4		Intracellular and membrane					somalogic
seq.35508.2	1	5601	.	C	T	0.00976562	1536	ADD	0.458075	0.125742	13.2713	3.56943	NA	2025_02_18_somalogic_seq.35508.2_MTgenome_seq.35508.2.regenie.gz	P12018	Immunoglobulin iota chain	VPREB1	ENSG00000169575	22	22244780	22245515	+	Tissue enriched - bone_marrow 29.4		Intracellular and membrane					somalogic
seq.35508.2	1	12858	.	C	T	0.00260417	1536	ADD	0.966847	0.240983	16.097	4.22055	NA	2025_02_18_somalogic_seq.35508.2_MTgenome_seq.35508.2.regenie.gz	P12018	Immunoglobulin iota chain	VPREB1	ENSG00000169575	22	22244780	22245515	+	Tissue enriched - bone_marrow 29.4		Intracellular and membrane					somalogic
seq.35508.2	1	12912	.	C	T	0.00390625	1536	ADD	0.732354	0.202213	13.1167	3.53362	NA	2025_02_18_somalogic_seq.35508.2_MTgenome_seq.35508.2.regenie.gz	P12018	Immunoglobulin iota chain	VPREB1	ENSG00000169575	22	22244780	22245515	+	Tissue enriched - bone_marrow 29.4		Intracellular and membrane					somalogic
seq.35508.2	1	13563	.	A	G	0.00976562	1536	ADD	0.458075	0.125742	13.2713	3.56943	NA	2025_02_18_somalogic_seq.35508.2_MTgenome_seq.35508.2.regenie.gz	P12018	Immunoglobulin iota chain	VPREB1	ENSG00000169575	22	22244780	22245515	+	Tissue enriched - bone_marrow 29.4		Intracellular and membrane					somalogic
seq.35509.6	1	3652	.	A	G	0.00195312	1536	ADD	1.13021	0.27885	16.4277	4.29636	NA	2025_02_18_somalogic_seq.35509.6_MTgenome_seq.35509.6.regenie.gz	P04553	Sperm protamine P1	PRM1	ENSG00000175646	16	11280841	11281330	-	Tissue enriched - testis 13722.9	Cell type enriched - Late_spermatids 725893.9		['Differentiation', 'DNA condensation', 'Spermatogenesis']	['Developmental protein', 'DNA-binding']	['Nucleoplasm', 'Cytosol']	['Nucleoplasm']	somalogic
seq.35509.6	1	7298	.	A	G	0.00260417	1536	ADD	0.918899	0.241781	14.4441	3.8405	NA	2025_02_18_somalogic_seq.35509.6_MTgenome_seq.35509.6.regenie.gz	P04553	Sperm protamine P1	PRM1	ENSG00000175646	16	11280841	11281330	-	Tissue enriched - testis 13722.9	Cell type enriched - Late_spermatids 725893.9		['Differentiation', 'DNA condensation', 'Spermatogenesis']	['Developmental protein', 'DNA-binding']	['Nucleoplasm', 'Cytosol']	['Nucleoplasm']	somalogic
seq.3554.24	1	6446	.	G	A	0.00195312	1536	ADD	-0.990417	0.269806	13.4751	3.61664	NA	2025_02_18_somalogic_seq.3554.24_MTgenome_seq.3554.24.regenie.gz	Q15848	Adiponectin	ADIPOQ	ENSG00000181092	3	186842704	186858463	+	Group enriched - adipose_tissue 866.9|breast 241	Cell type enhanced - Smooth_muscle_cells 1.5|Breast_myoepithelial_cells 1.5|Cone_photoreceptor_cells 1.7	Secreted to blood		['Hormone']			somalogic
seq.35554.7	1	5432	.	A	G	0.00455729	1536	ADD	0.625733	0.177168	12.474	3.38442	NA	2025_02_18_somalogic_seq.35554.7_MTgenome_seq.35554.7.regenie.gz	P13500	C-C motif chemokine 2	CCL2	ENSG00000108691	17	34255274	34257208	+	Tissue enhanced - urinary_bladder 726.7	Cell type enhanced - Smooth_muscle_cells 1284.8|Pancreatic_endocrine_cells 1696.3|Ductal_cells 2990.5|Exocrine_glandular_cells 1242.1	Secreted to blood	['Chemotaxis', 'Inflammatory response']	['Cytokine']	['Golgi apparatus', 'Vesicles']	['Golgi apparatus']	somalogic
seq.35554.7	1	10670	.	C	T	0.00455729	1536	ADD	0.625733	0.177168	12.474	3.38442	NA	2025_02_18_somalogic_seq.35554.7_MTgenome_seq.35554.7.regenie.gz	P13500	C-C motif chemokine 2	CCL2	ENSG00000108691	17	34255274	34257208	+	Tissue enhanced - urinary_bladder 726.7	Cell type enhanced - Smooth_muscle_cells 1284.8|Pancreatic_endocrine_cells 1696.3|Ductal_cells 2990.5|Exocrine_glandular_cells 1242.1	Secreted to blood	['Chemotaxis', 'Inflammatory response']	['Cytokine']	['Golgi apparatus', 'Vesicles']	['Golgi apparatus']	somalogic
seq.35554.7	1	15430	.	C	T	0.00195312	1536	ADD	0.936432	0.268775	12.1388	3.30642	NA	2025_02_18_somalogic_seq.35554.7_MTgenome_seq.35554.7.regenie.gz	P13500	C-C motif chemokine 2	CCL2	ENSG00000108691	17	34255274	34257208	+	Tissue enhanced - urinary_bladder 726.7	Cell type enhanced - Smooth_muscle_cells 1284.8|Pancreatic_endocrine_cells 1696.3|Ductal_cells 2990.5|Exocrine_glandular_cells 1242.1	Secreted to blood	['Chemotaxis', 'Inflammatory response']	['Cytokine']	['Golgi apparatus', 'Vesicles']	['Golgi apparatus']	somalogic
seq.35669.2	1	5093	.	T	C	0.00195312	1536	ADD	0.713931	0.2046	12.1759	3.31505	NA	2025_02_18_somalogic_seq.35669.2_MTgenome_seq.35669.2.regenie.gz	Q8N423	Leukocyte immunoglobulin-like receptor subfamily B member 2	LILRB2	ENSG00000131042	19	54273812	54281184	-	Group enriched - bone_marrow 34.7|lymphoid_tissue 50|lung 14.5	Cell type enriched - monocytes 926.9		['Adaptive immunity', 'Immunity']	['Receptor']			somalogic
seq.35669.2	1	16071	.	C	T	0.00585938	1536	ADD	0.445239	0.118683	14.0738	3.75503	NA	2025_02_18_somalogic_seq.35669.2_MTgenome_seq.35669.2.regenie.gz	Q8N423	Leukocyte immunoglobulin-like receptor subfamily B member 2	LILRB2	ENSG00000131042	19	54273812	54281184	-	Group enriched - bone_marrow 34.7|lymphoid_tissue 50|lung 14.5	Cell type enriched - monocytes 926.9		['Adaptive immunity', 'Immunity']	['Receptor']			somalogic
seq.35688.4	1	4796	.	C	T	0.00455729	1536	ADD	0.66515	0.178571	13.8746	3.70902	NA	2025_02_18_somalogic_seq.35688.4_MTgenome_seq.35688.4.regenie.gz	P35555	Fibrillin 1	FBN1	ENSG00000166147	15	48408313	48645721	-	Tissue enhanced - adipose_tissue 51.1|placenta 63.6	Cell type enhanced - Fibroblasts 446.6|Inhibitory_neurons 118.4|Leydig_cells 235.6|Peritubular_cells 227.4|Cytotrophoblasts 127.4|Oligodendrocytes 203.5	Secreted to blood		['Heparin-binding', 'Hormone']	['Golgi apparatus', 'Plasma membrane']	['Golgi apparatus']	somalogic
seq.35688.4	1	11969	.	G	A	0.00520833	1536	ADD	0.605343	0.166515	13.2159	3.5566	NA	2025_02_18_somalogic_seq.35688.4_MTgenome_seq.35688.4.regenie.gz	P35555	Fibrillin 1	FBN1	ENSG00000166147	15	48408313	48645721	-	Tissue enhanced - adipose_tissue 51.1|placenta 63.6	Cell type enhanced - Fibroblasts 446.6|Inhibitory_neurons 118.4|Leydig_cells 235.6|Peritubular_cells 227.4|Cytotrophoblasts 127.4|Oligodendrocytes 203.5	Secreted to blood		['Heparin-binding', 'Hormone']	['Golgi apparatus', 'Plasma membrane']	['Golgi apparatus']	somalogic
seq.35688.4	1	14003	.	C	T	0.00455729	1536	ADD	0.66515	0.178571	13.8746	3.70902	NA	2025_02_18_somalogic_seq.35688.4_MTgenome_seq.35688.4.regenie.gz	P35555	Fibrillin 1	FBN1	ENSG00000166147	15	48408313	48645721	-	Tissue enhanced - adipose_tissue 51.1|placenta 63.6	Cell type enhanced - Fibroblasts 446.6|Inhibitory_neurons 118.4|Leydig_cells 235.6|Peritubular_cells 227.4|Cytotrophoblasts 127.4|Oligodendrocytes 203.5	Secreted to blood		['Heparin-binding', 'Hormone']	['Golgi apparatus', 'Plasma membrane']	['Golgi apparatus']	somalogic
seq.35688.4	1	14971	.	T	C	0.00455729	1536	ADD	0.66515	0.178571	13.8746	3.70902	NA	2025_02_18_somalogic_seq.35688.4_MTgenome_seq.35688.4.regenie.gz	P35555	Fibrillin 1	FBN1	ENSG00000166147	15	48408313	48645721	-	Tissue enhanced - adipose_tissue 51.1|placenta 63.6	Cell type enhanced - Fibroblasts 446.6|Inhibitory_neurons 118.4|Leydig_cells 235.6|Peritubular_cells 227.4|Cytotrophoblasts 127.4|Oligodendrocytes 203.5	Secreted to blood		['Heparin-binding', 'Hormone']	['Golgi apparatus', 'Plasma membrane']	['Golgi apparatus']	somalogic
seq.35688.4	1	15204	.	T	C	0.00455729	1536	ADD	0.722825	0.177876	16.5132	4.31595	NA	2025_02_18_somalogic_seq.35688.4_MTgenome_seq.35688.4.regenie.gz	P35555	Fibrillin 1	FBN1	ENSG00000166147	15	48408313	48645721	-	Tissue enhanced - adipose_tissue 51.1|placenta 63.6	Cell type enhanced - Fibroblasts 446.6|Inhibitory_neurons 118.4|Leydig_cells 235.6|Peritubular_cells 227.4|Cytotrophoblasts 127.4|Oligodendrocytes 203.5	Secreted to blood		['Heparin-binding', 'Hormone']	['Golgi apparatus', 'Plasma membrane']	['Golgi apparatus']	somalogic
seq.35714.32	1	10535	.	T	C	0.00520833	1536	ADD	-0.560836	0.160131	12.2665	3.33616	NA	2025_02_18_somalogic_seq.35714.32_MTgenome_seq.35714.32.regenie.gz	P55291	Cadherin-15:Cytoplasmic domain|Cadherin-15:Extracellular domain	CDH15	ENSG00000129910	16	89171748	89195492	+	Group enriched - brain 80|skeletal_muscle 55	Cell type enriched - Skeletal_myocytes 66.4		['Cell adhesion']		['Golgi apparatus', 'Plasma membrane']	['Golgi apparatus', 'Plasma membrane']	somalogic
seq.35724.264	1	6179	.	G	A	0.00195312	1536	ADD	1.03678	0.284325	13.2968	3.57534	NA	2025_02_18_somalogic_seq.35724.264_MTgenome_seq.35724.264.regenie.gz	Q9H106	Signal-regulatory protein delta	SIRPD	ENSG00000125900	20	1534251	1557705	-	Tissue enriched - testis 56.2	Group enriched - Early_spermatids 276.8|Late_spermatids 490.1	Secreted in male reproductive system					somalogic
seq.35729.52	1	16140	.	T	C	0.00911458	1536	ADD	-0.435127	0.120248	13.0941	3.52837	NA	2025_02_18_somalogic_seq.35729.52_MTgenome_seq.35729.52.regenie.gz	Q5SQ64	Lymphocyte antigen 6 complex locus protein G6f	LY6G6F	ENSG00000204424	6	31706866	31710679	+	Tissue enhanced - bone_marrow 3.8|lymphoid_tissue 1.2|skin_1 1.4							somalogic
seq.35729.52	1	16326	.	A	G	0.00260417	1536	ADD	0.913959	0.225275	16.46	4.30375	NA	2025_02_18_somalogic_seq.35729.52_MTgenome_seq.35729.52.regenie.gz	Q5SQ64	Lymphocyte antigen 6 complex locus protein G6f	LY6G6F	ENSG00000204424	6	31706866	31710679	+	Tissue enhanced - bone_marrow 3.8|lymphoid_tissue 1.2|skin_1 1.4							somalogic
seq.35730.9	1	4734	.	A	G	0.00651042	1536	ADD	0.494219	0.141088	12.2703	3.33704	NA	2025_02_18_somalogic_seq.35730.9_MTgenome_seq.35730.9.regenie.gz	D3W0D1	Killer cell lectin-like receptor subfamily F member 2	KLRF2	ENSG00000256797	12	9881489	9895833	+	Tissue enriched - skin_1 11.6				['Receptor']			somalogic
seq.35754.47	1	16254	.	A	G	0.00455729	1536	ADD	-0.623763	0.177809	12.3065	3.34545	NA	2025_02_18_somalogic_seq.35754.47_MTgenome_seq.35754.47.regenie.gz	O94898	Leucine-rich repeats and immunoglobulin-like domains protein 2	LRIG2	ENSG00000198799	1	113073198	113132260	+						['Nucleoplasm', 'Golgi apparatus']	['Golgi apparatus']	somalogic
seq.3580.25	1	11761	.	C	T	0.00195312	1536	ADD	0.98	0.271918	12.9891	3.50402	NA	2025_02_18_somalogic_seq.3580.25_MTgenome_seq.3580.25.regenie.gz	P01009	Alpha-1-antitrypsin	SERPINA1	ENSG00000197249	14	94376747	94390693	-	Tissue enriched - liver 33156.1	Cell type enriched - Hepatocytes 38353.1	Secreted to blood	['Acute phase', 'Blood coagulation', 'Hemostasis']	['Protease inhibitor', 'Serine protease inhibitor']	['Vesicles']	['Vesicles']	somalogic
seq.3580.25	1	16284	.	A	G	0.00846354	1536	ADD	-0.513172	0.131531	15.2218	4.01958	NA	2025_02_18_somalogic_seq.3580.25_MTgenome_seq.3580.25.regenie.gz	P01009	Alpha-1-antitrypsin	SERPINA1	ENSG00000197249	14	94376747	94390693	-	Tissue enriched - liver 33156.1	Cell type enriched - Hepatocytes 38353.1	Secreted to blood	['Acute phase', 'Blood coagulation', 'Hemostasis']	['Protease inhibitor', 'Serine protease inhibitor']	['Vesicles']	['Vesicles']	somalogic
seq.3581.53	1	5036	.	A	G	0.00260417	1536	ADD	0.948538	0.227268	17.4194	4.52323	NA	2025_02_18_somalogic_seq.3581.53_MTgenome_seq.3581.53.regenie.gz	P02765	Alpha-2-HS-glycoprotein	AHSG	ENSG00000145192	3	186613060	186621318	+	Tissue enriched - liver 5638.7	Cell type enriched - Hepatocytes 1120	Secreted to blood	['Mineral balance']		['Golgi apparatus']	['Golgi apparatus']	somalogic
seq.3581.53	1	10166	.	T	C	0.00325521	1536	ADD	0.81682	0.203366	16.1323	4.22864	NA	2025_02_18_somalogic_seq.3581.53_MTgenome_seq.3581.53.regenie.gz	P02765	Alpha-2-HS-glycoprotein	AHSG	ENSG00000145192	3	186613060	186621318	+	Tissue enriched - liver 5638.7	Cell type enriched - Hepatocytes 1120	Secreted to blood	['Mineral balance']		['Golgi apparatus']	['Golgi apparatus']	somalogic
seq.3583.54	1	12432	.	C	T	0.00195312	1536	ADD	0.999773	0.27632	13.0911	3.52769	NA	2025_02_18_somalogic_seq.3583.54_MTgenome_seq.3583.54.regenie.gz	P15289	Arylsulfatase A	ARSA	ENSG00000100299	22	50622754	50628173	-		Cell type enhanced - Late_spermatids 125.6|Plasma_cells 119.7|Proximal_enterocytes 95.5	Intracellular and membrane	['Lipid metabolism']	['Hydrolase']	['Golgi apparatus', 'Cytosol']	['Golgi apparatus']	somalogic
seq.3591.51	1	16352	.	T	C	0.046224	1536	ADD	0.202968	0.0565805	12.8683	3.47601	NA	2025_02_18_somalogic_seq.3591.51_MTgenome_seq.3591.51.regenie.gz	P55285	Cadherin-6	CDH6	ENSG00000113361	5	31193686	31329146	+	Tissue enhanced - kidney 14.3	Cell type enhanced - Smooth_muscle_cells 55.3|Excitatory_neurons 64.6|Oligodendrocyte_precursor_cells 57.1|Proximal_tubular_cells 183.4|Microglial_cells 37.6|Cholangiocytes 45.8		['Cell adhesion']		['Plasma membrane', 'Cell Junctions']	['Plasma membrane', 'Cell Junctions']	somalogic
seq.3592.4	1	3010	.	G	A	0.0458984	1536	ADD	-0.219677	0.060925	13.0011	3.50681	NA	2025_02_18_somalogic_seq.3592.4_MTgenome_seq.3592.4.regenie.gz	Q14012	Calcium/calmodulin-dependent protein kinase type 1	CAMK1	ENSG00000134072	3	9757347	9769992	-	Tissue enhanced - adrenal_gland 96.6	Cell type enhanced - monocytes 86.5|Hofbauer_cells 84.4		['Cell cycle', 'Differentiation', 'Neurogenesis']	['Allosteric enzyme', 'Calmodulin-binding', 'Developmental protein', 'Kinase', 'Serine/threonine-protein kinase', 'Transferase']	['Cytosol']	['Cytosol']	somalogic
seq.3611.70	1	6737	.	A	G	0.00520833	1536	ADD	-0.611362	0.170841	12.806	3.46154	NA	2025_02_18_somalogic_seq.3611.70_MTgenome_seq.3611.70.regenie.gz	P42892	Endothelin-converting enzyme 1:Cytoplasmic domain|Endothelin-converting enzyme 1:Extracellular domain	ECE1	ENSG00000117298	1	21217247	21345572	-		Cell type enhanced - Adipocytes 160.9			['Hydrolase', 'Metalloprotease', 'Protease']			somalogic
seq.3611.70	1	8748	.	C	T	0.00585938	1536	ADD	-0.574606	0.161153	12.7134	3.44005	NA	2025_02_18_somalogic_seq.3611.70_MTgenome_seq.3611.70.regenie.gz	P42892	Endothelin-converting enzyme 1:Cytoplasmic domain|Endothelin-converting enzyme 1:Extracellular domain	ECE1	ENSG00000117298	1	21217247	21345572	-		Cell type enhanced - Adipocytes 160.9			['Hydrolase', 'Metalloprotease', 'Protease']			somalogic
seq.3611.70	1	9575	.	G	A	0.00585938	1536	ADD	-0.572371	0.161159	12.6138	3.4169	NA	2025_02_18_somalogic_seq.3611.70_MTgenome_seq.3611.70.regenie.gz	P42892	Endothelin-converting enzyme 1:Cytoplasmic domain|Endothelin-converting enzyme 1:Extracellular domain	ECE1	ENSG00000117298	1	21217247	21345572	-		Cell type enhanced - Adipocytes 160.9			['Hydrolase', 'Metalloprotease', 'Protease']			somalogic
seq.3611.70	1	14200	.	T	C	0.00585938	1536	ADD	-0.608934	0.161056	14.295	3.8061	NA	2025_02_18_somalogic_seq.3611.70_MTgenome_seq.3611.70.regenie.gz	P42892	Endothelin-converting enzyme 1:Cytoplasmic domain|Endothelin-converting enzyme 1:Extracellular domain	ECE1	ENSG00000117298	1	21217247	21345572	-		Cell type enhanced - Adipocytes 160.9			['Hydrolase', 'Metalloprotease', 'Protease']			somalogic
seq.3628.3	1	3338	.	T	C	0.00260417	1536	ADD	0.787766	0.224975	12.261	3.33488	NA	2025_02_18_somalogic_seq.3628.3_MTgenome_seq.3628.3.regenie.gz	P36507	Dual specificity mitogen-activated protein kinase kinase 2	MAP2K2	ENSG00000126934	19	4090321	4124122	-	Tissue enhanced - skeletal_muscle 271	Cell type enhanced - Late_spermatids 725			['Kinase', 'Serine/threonine-protein kinase', 'Transferase', 'Tyrosine-protein kinase']	['Cytosol']	['Cytosol']	somalogic
seq.3628.3	1	7269	.	G	A	0.00520833	1536	ADD	-0.647437	0.158551	16.6746	4.35291	NA	2025_02_18_somalogic_seq.3628.3_MTgenome_seq.3628.3.regenie.gz	P36507	Dual specificity mitogen-activated protein kinase kinase 2	MAP2K2	ENSG00000126934	19	4090321	4124122	-	Tissue enhanced - skeletal_muscle 271	Cell type enhanced - Late_spermatids 725			['Kinase', 'Serine/threonine-protein kinase', 'Transferase', 'Tyrosine-protein kinase']	['Cytosol']	['Cytosol']	somalogic
seq.3628.3	1	11989	.	A	G	0.00260417	1536	ADD	0.787766	0.224975	12.261	3.33488	NA	2025_02_18_somalogic_seq.3628.3_MTgenome_seq.3628.3.regenie.gz	P36507	Dual specificity mitogen-activated protein kinase kinase 2	MAP2K2	ENSG00000126934	19	4090321	4124122	-	Tissue enhanced - skeletal_muscle 271	Cell type enhanced - Late_spermatids 725			['Kinase', 'Serine/threonine-protein kinase', 'Transferase', 'Tyrosine-protein kinase']	['Cytosol']	['Cytosol']	somalogic
seq.3634.5	1	11287	.	T	C	0.00195312	1536	ADD	1.00253	0.281138	12.7162	3.4407	NA	2025_02_18_somalogic_seq.3634.5_MTgenome_seq.3634.5.regenie.gz	Q14982	Opioid-binding protein/cell adhesion molecule	OPCML	ENSG00000183715	11	132414977	133532501	-	Group enriched - brain 36.6|parathyroid_gland 10|retina 11	Group enriched - Excitatory_neurons 2050.4|Oligodendrocyte_precursor_cells 2977.6|Inhibitory_neurons 1824.2	Intracellular and membrane	['Cell adhesion']				somalogic
seq.3651.50	1	1041	.	A	G	0.00390625	1536	ADD	-0.7194	0.189694	14.3824	3.82626	NA	2025_02_18_somalogic_seq.3651.50_MTgenome_seq.3651.50.regenie.gz	P35968	Vascular endothelial growth factor receptor 2	KDR	ENSG00000128052	4	55078481	55125595	-		Group enriched - Adipocytes 138.5|Endothelial_cells 159.5|Muller_glia_cells 172.6	Intracellular and membrane	['Angiogenesis', 'Differentiation', 'Host-virus interaction']	['Developmental protein', 'Kinase', 'Receptor', 'Transferase', 'Tyrosine-protein kinase']	['Nuclear membrane', 'Vesicles']	['Vesicles']	somalogic
seq.3666.17	1	137	.	A	G	0.00455729	1536	ADD	-0.689372	0.185839	13.7605	3.68265	NA	2025_02_18_somalogic_seq.3666.17_MTgenome_seq.3666.17.regenie.gz	Q9BXR6	Complement factor H-related protein 5	CFHR5	ENSG00000134389	1	196975010	197009678	+	Tissue enriched - liver 162	Cell type enriched - Hepatocytes 95.1	Secreted to blood					somalogic
seq.3666.17	1	142	.	T	C	0.00455729	1536	ADD	-0.689372	0.185839	13.7605	3.68265	NA	2025_02_18_somalogic_seq.3666.17_MTgenome_seq.3666.17.regenie.gz	Q9BXR6	Complement factor H-related protein 5	CFHR5	ENSG00000134389	1	196975010	197009678	+	Tissue enriched - liver 162	Cell type enriched - Hepatocytes 95.1	Secreted to blood					somalogic
seq.3666.17	1	1961	.	A	G	0.00455729	1536	ADD	-0.689372	0.185839	13.7605	3.68265	NA	2025_02_18_somalogic_seq.3666.17_MTgenome_seq.3666.17.regenie.gz	Q9BXR6	Complement factor H-related protein 5	CFHR5	ENSG00000134389	1	196975010	197009678	+	Tissue enriched - liver 162	Cell type enriched - Hepatocytes 95.1	Secreted to blood					somalogic
seq.3666.17	1	7963	.	A	G	0.00455729	1536	ADD	-0.794591	0.188855	17.7024	4.58787	NA	2025_02_18_somalogic_seq.3666.17_MTgenome_seq.3666.17.regenie.gz	Q9BXR6	Complement factor H-related protein 5	CFHR5	ENSG00000134389	1	196975010	197009678	+	Tissue enriched - liver 162	Cell type enriched - Hepatocytes 95.1	Secreted to blood					somalogic
seq.3666.17	1	7975	.	A	G	0.00520833	1536	ADD	-0.641912	0.173741	13.6504	3.65719	NA	2025_02_18_somalogic_seq.3666.17_MTgenome_seq.3666.17.regenie.gz	Q9BXR6	Complement factor H-related protein 5	CFHR5	ENSG00000134389	1	196975010	197009678	+	Tissue enriched - liver 162	Cell type enriched - Hepatocytes 95.1	Secreted to blood					somalogic
seq.3666.17	1	9591	.	G	A	0.00455729	1536	ADD	-0.689372	0.185839	13.7605	3.68265	NA	2025_02_18_somalogic_seq.3666.17_MTgenome_seq.3666.17.regenie.gz	Q9BXR6	Complement factor H-related protein 5	CFHR5	ENSG00000134389	1	196975010	197009678	+	Tissue enriched - liver 162	Cell type enriched - Hepatocytes 95.1	Secreted to blood					somalogic
seq.3666.17	1	10343	.	C	T	0.00455729	1536	ADD	-0.689372	0.185839	13.7605	3.68265	NA	2025_02_18_somalogic_seq.3666.17_MTgenome_seq.3666.17.regenie.gz	Q9BXR6	Complement factor H-related protein 5	CFHR5	ENSG00000134389	1	196975010	197009678	+	Tissue enriched - liver 162	Cell type enriched - Hepatocytes 95.1	Secreted to blood					somalogic
seq.3666.17	1	11075	.	T	C	0.00911458	1536	ADD	-0.519746	0.131141	15.7075	4.13117	NA	2025_02_18_somalogic_seq.3666.17_MTgenome_seq.3666.17.regenie.gz	Q9BXR6	Complement factor H-related protein 5	CFHR5	ENSG00000134389	1	196975010	197009678	+	Tissue enriched - liver 162	Cell type enriched - Hepatocytes 95.1	Secreted to blood					somalogic
seq.3666.17	1	15617	.	G	A	0.00455729	1536	ADD	-0.689372	0.185839	13.7605	3.68265	NA	2025_02_18_somalogic_seq.3666.17_MTgenome_seq.3666.17.regenie.gz	Q9BXR6	Complement factor H-related protein 5	CFHR5	ENSG00000134389	1	196975010	197009678	+	Tissue enriched - liver 162	Cell type enriched - Hepatocytes 95.1	Secreted to blood					somalogic
seq.3676.15	1	11011	.	A	G	0.00195312	1536	ADD	-0.856476	0.233927	13.405	3.60041	NA	2025_02_18_somalogic_seq.3676.15_MTgenome_seq.3676.15.regenie.gz	P11717	Cation-independent mannose-6-phosphate receptor	IGF2R	ENSG00000197081	6	159969082	160113507	+	Tissue enhanced - skeletal_muscle 67	Cell type enhanced - dendritic_cells 200.3|NK-cells 202.3		['Transport']	['Receptor']	['Golgi apparatus', 'Vesicles']	['Golgi apparatus', 'Vesicles']	somalogic
seq.3685.53	1	16217	.	T	C	0.0110677	1536	ADD	0.412953	0.118632	12.1171	3.30137	NA	2025_02_18_somalogic_seq.3685.53_MTgenome_seq.3685.53.regenie.gz	Q9BY79	Membrane frizzled-related protein	MFRP	ENSG00000235718	11	119338942	119346705	-	Tissue enriched - choroid_plexus 324							somalogic
seq.3717.23	1	10043	.	C	T	0.00325521	1536	ADD	0.798936	0.221348	13.0279	3.51302	NA	2025_02_18_somalogic_seq.3717.23_MTgenome_seq.3717.23.regenie.gz	P08659	Luciferin 4-monooxygenase_PHOPY		NA	NA	NA	NA	NA								somalogic
seq.3721.5	1	482	.	T	C	0.0755208	1536	ADD	0.170175	0.0477704	12.6904	3.43469	NA	2025_02_18_somalogic_seq.3721.5_MTgenome_seq.3721.5.regenie.gz	P06237	Nodulation protein H_NOH4	nodH	NA	NA	NA	NA	NA								somalogic
seq.3723.1	1	4456	.	C	T	0.00195312	1536	ADD	1.03223	0.284772	13.1389	3.53875	NA	2025_02_18_somalogic_seq.3723.1_MTgenome_seq.3723.1.regenie.gz	P16860	Brain natriuretic peptide 32|N-terminal pro-BNP|Natriuretic peptides B	NPPB	ENSG00000120937	1	11857464	11858945	-	Tissue enriched - heart_muscle 4968.9	Group enriched - Pancreatic_endocrine_cells 331.1|Cardiomyocytes 360.4|Sertoli_cells 291	Secreted to blood		['Hormone', 'Vasoactive', 'Vasodilator']	['Vesicles', 'Cytosol']	['Vesicles']	somalogic
seq.3723.1	1	13224	.	T	C	0.00260417	1536	ADD	-0.860538	0.246	12.2369	3.32925	NA	2025_02_18_somalogic_seq.3723.1_MTgenome_seq.3723.1.regenie.gz	P16860	Brain natriuretic peptide 32|N-terminal pro-BNP|Natriuretic peptides B	NPPB	ENSG00000120937	1	11857464	11858945	-	Tissue enriched - heart_muscle 4968.9	Group enriched - Pancreatic_endocrine_cells 331.1|Cardiomyocytes 360.4|Sertoli_cells 291	Secreted to blood		['Hormone', 'Vasoactive', 'Vasodilator']	['Vesicles', 'Cytosol']	['Vesicles']	somalogic
seq.3730.81	1	8668	.	T	C	0.00390625	1536	ADD	0.76958	0.198091	15.093	3.98995	NA	2025_02_18_somalogic_seq.3730.81_MTgenome_seq.3730.81.regenie.gz	P43489	Tumor necrosis factor receptor superfamily member 4	TNFRSF4	ENSG00000186827	1	1211326	1214153	-	Tissue enhanced - lymphoid_tissue 13|heart_muscle 10	Cell type enhanced - Adipocytes 100.7|Endothelial_cells 31.3|Langerhans_cells 148.9|NK-cells 29.8|Plasma_cells 51.6|T-cells 38.6|granulocytes 70.3		['Host-virus interaction']	['Host cell receptor for virus entry', 'Receptor']			somalogic
seq.3736.60	1	14097	.	C	T	0.00455729	1536	ADD	-0.676316	0.181608	13.8684	3.70761	NA	2025_02_18_somalogic_seq.3736.60_MTgenome_seq.3736.60.regenie.gz	P22004	Bone morphogenetic protein 6	BMP6	ENSG00000153162	6	7726099	7881728	+	Tissue enhanced - ovary 19.7	Cell type enhanced - Adipocytes 42.9|Endothelial_cells 21.6|Plasma_cells 30.1|Inhibitory_neurons 21.7|Microglial_cells 70.7	Secreted to blood	['Chondrogenesis', 'Differentiation', 'Osteogenesis']	['Cytokine', 'Developmental protein', 'Growth factor']	['Mitochondria']	['Mitochondria']	somalogic
seq.3738.54	1	14744	.	C	T	0.00976562	1536	ADD	-0.462842	0.128515	12.9706	3.49973	NA	2025_02_18_somalogic_seq.3738.54_MTgenome_seq.3738.54.regenie.gz	P09603	Macrophage colony-stimulating factor 1	CSF1	ENSG00000184371	1	109910242	109930992	+		Cell type enhanced - Fibroblasts 59|granulocytes 199.8	Secreted to blood	['Immunity', 'Inflammatory response', 'Innate immunity']	['Cytokine', 'Growth factor']	['Nuclear bodies', 'Plasma membrane']	['Plasma membrane']	somalogic
seq.3766.51	1	3826	.	T	C	0.00390625	1536	ADD	0.704712	0.196204	12.9005	3.48347	NA	2025_02_18_somalogic_seq.3766.51_MTgenome_seq.3766.51.regenie.gz	Q16623	Syntaxin-1A	STX1A	ENSG00000106089	7	73699206	73719672	-	Group enriched - brain 174.8|pituitary_gland 95.9	Cell type enhanced - Pancreatic_endocrine_cells 34|Excitatory_neurons 58.6|Enteroendocrine_cells 29.5	Intracellular and membrane	['Exocytosis', 'Neurotransmitter transport', 'Transport']		['Nuclear membrane', 'Vesicles']	['Vesicles']	somalogic
seq.3795.6	1	13500	.	T	C	0.046875	1536	ADD	0.238854	0.0592568	16.2475	4.25507	NA	2025_02_18_somalogic_seq.3795.6_MTgenome_seq.3795.6.regenie.gz	Q13443	Disintegrin and metalloproteinase domain-containing protein 9	ADAM9	ENSG00000168615	8	38996754	39105445	+		Cell type enhanced - Mucus_glandular_cells 172.3	Secreted - unknown location		['Hydrolase', 'Metalloprotease', 'Protease']	['Endoplasmic reticulum', 'Vesicles']	['Vesicles']	somalogic
seq.3803.10	1	4501	.	C	T	0.00195312	1536	ADD	-0.907277	0.257218	12.4416	3.37689	NA	2025_02_18_somalogic_seq.3803.10_MTgenome_seq.3803.10.regenie.gz	P28325	Cystatin-D	CST5	ENSG00000170367	20	23875934	23879748	-	Tissue enriched - salivary_gland 2090.3	Cell type enriched - Serous_glandular_cells 325.9	Secreted to digestive system		['Protease inhibitor', 'Thiol protease inhibitor']			somalogic
seq.3803.10	1	7967	.	C	T	0.00585938	1536	ADD	-0.527732	0.148483	12.632	3.42113	NA	2025_02_18_somalogic_seq.3803.10_MTgenome_seq.3803.10.regenie.gz	P28325	Cystatin-D	CST5	ENSG00000170367	20	23875934	23879748	-	Tissue enriched - salivary_gland 2090.3	Cell type enriched - Serous_glandular_cells 325.9	Secreted to digestive system		['Protease inhibitor', 'Thiol protease inhibitor']			somalogic
seq.3803.10	1	8985	.	A	G	0.00260417	1536	ADD	-0.84807	0.223561	14.3904	3.8281	NA	2025_02_18_somalogic_seq.3803.10_MTgenome_seq.3803.10.regenie.gz	P28325	Cystatin-D	CST5	ENSG00000170367	20	23875934	23879748	-	Tissue enriched - salivary_gland 2090.3	Cell type enriched - Serous_glandular_cells 325.9	Secreted to digestive system		['Protease inhibitor', 'Thiol protease inhibitor']			somalogic
seq.3803.10	1	15298	.	C	T	0.00195312	1536	ADD	-0.907277	0.257218	12.4416	3.37689	NA	2025_02_18_somalogic_seq.3803.10_MTgenome_seq.3803.10.regenie.gz	P28325	Cystatin-D	CST5	ENSG00000170367	20	23875934	23879748	-	Tissue enriched - salivary_gland 2090.3	Cell type enriched - Serous_glandular_cells 325.9	Secreted to digestive system		['Protease inhibitor', 'Thiol protease inhibitor']			somalogic
seq.3808.76	1	5261	.	G	A	0.00390625	1536	ADD	-0.711767	0.200938	12.5474	3.40147	NA	2025_02_18_somalogic_seq.3808.76_MTgenome_seq.3808.76.regenie.gz	P21802	Fibroblast growth factor receptor 2	FGFR2	ENSG00000066468	10	121478332	121598458	-	Tissue enriched - brain 594.1	Group enriched - Astrocytes 216.4|Oligodendrocytes 523.6|Cholangiocytes 190.8	Secreted - unknown location	['Apoptosis']	['Heparin-binding', 'Kinase', 'Receptor', 'Transferase', 'Tyrosine-protein kinase']	['Nucleoplasm', 'Vesicles', 'Cell Junctions']	['Cell Junctions']	somalogic
seq.3823.9	1	6371	.	C	T	0.00195312	1536	ADD	-1.13591	0.286015	15.7728	4.14616	NA	2025_02_18_somalogic_seq.3823.9_MTgenome_seq.3823.9.regenie.gz	P42679	Megakaryocyte-associated tyrosine-protein kinase	MATK	ENSG00000007264	19	3777970	3802129	-	Tissue enhanced - bone_marrow 20.2|brain 55.9	Cell type enhanced - Hofbauer_cells 49.8|NK-cells 298|T-cells 92.8|granulocytes 78			['Kinase', 'Transferase', 'Tyrosine-protein kinase']	['Microtubules', 'Cytokinetic bridge', 'Mitotic spindle', 'Centriolar satellite', 'Cytosol']	['Microtubules']	somalogic
seq.3823.9	1	7109	.	C	T	0.00195312	1536	ADD	-1.13591	0.286015	15.7728	4.14616	NA	2025_02_18_somalogic_seq.3823.9_MTgenome_seq.3823.9.regenie.gz	P42679	Megakaryocyte-associated tyrosine-protein kinase	MATK	ENSG00000007264	19	3777970	3802129	-	Tissue enhanced - bone_marrow 20.2|brain 55.9	Cell type enhanced - Hofbauer_cells 49.8|NK-cells 298|T-cells 92.8|granulocytes 78			['Kinase', 'Transferase', 'Tyrosine-protein kinase']	['Microtubules', 'Cytokinetic bridge', 'Mitotic spindle', 'Centriolar satellite', 'Cytosol']	['Microtubules']	somalogic
seq.3827.22	1	16326	.	A	G	0.00260417	1536	ADD	0.853187	0.238035	12.8471	3.47108	NA	2025_02_18_somalogic_seq.3827.22_MTgenome_seq.3827.22.regenie.gz	Q9NQU5	Serine/threonine-protein kinase PAK 6	PAK6	ENSG00000137843	15	40217428	40277487	+	Tissue enhanced - brain 31.8|skin_1 27.3	Cell type enhanced - Suprabasal_keratinocytes 23.1|Basal_squamous_epithelial_cells 17.5|Squamous_epithelial_cells 18.2|Cytotrophoblasts 52.1|Sertoli_cells 21.8			['Kinase', 'Serine/threonine-protein kinase', 'Transferase']	['Nucleoplasm', 'Nucleoli fibrillar center', 'Cell Junctions']	['Nucleoplasm', 'Nucleoli fibrillar center']	somalogic
seq.3837.6	1	16210	.	A	G	0.00195312	1536	ADD	1.17597	0.28617	16.8865	4.4014	NA	2025_02_18_somalogic_seq.3837.6_MTgenome_seq.3837.6.regenie.gz	P43403	Tyrosine-protein kinase ZAP-70	ZAP70	ENSG00000115085	2	97713576	97739862	+	Tissue enhanced - bone_marrow 23.7|lymphoid_tissue 77.8	Group enriched - NK-cells 140.6|T-cells 97.5		['Adaptive immunity', 'Immunity']	['Kinase', 'Transferase', 'Tyrosine-protein kinase']			somalogic
seq.3845.51	1	4197	.	C	T	0.00260417	1536	ADD	0.887976	0.245751	13.0561	3.51956	NA	2025_02_18_somalogic_seq.3845.51_MTgenome_seq.3845.51.regenie.gz	Q9NP97	Dynein light chain roadblock-type 1	DYNLRB1	ENSG00000125971	20	34516395	34540958	+		Cell type enhanced - Proximal_tubular_cells 688.6		['Transport']	['Motor protein']			somalogic
seq.3845.51	1	15241	.	A	G	0.00260417	1536	ADD	0.887976	0.245751	13.0561	3.51956	NA	2025_02_18_somalogic_seq.3845.51_MTgenome_seq.3845.51.regenie.gz	Q9NP97	Dynein light chain roadblock-type 1	DYNLRB1	ENSG00000125971	20	34516395	34540958	+		Cell type enhanced - Proximal_tubular_cells 688.6		['Transport']	['Motor protein']			somalogic
seq.3845.51	1	15562	.	A	G	0.00260417	1536	ADD	0.887976	0.245751	13.0561	3.51956	NA	2025_02_18_somalogic_seq.3845.51_MTgenome_seq.3845.51.regenie.gz	Q9NP97	Dynein light chain roadblock-type 1	DYNLRB1	ENSG00000125971	20	34516395	34540958	+		Cell type enhanced - Proximal_tubular_cells 688.6		['Transport']	['Motor protein']			somalogic
seq.3847.56	1	10514	.	A	G	0.00911458	1536	ADD	-0.591919	0.131479	20.268	5.17187	NA	2025_02_18_somalogic_seq.3847.56_MTgenome_seq.3847.56.regenie.gz	O95571	Persulfide dioxygenase ETHE1, mitochondrial	ETHE1	ENSG00000105755	19	43506719	43527230	-	Tissue enhanced - intestine 247.4	Cell type enhanced - Distal_enterocytes 1734.4|Proximal_enterocytes 390.4|Paneth_cells 661.4			['Dioxygenase', 'Oxidoreductase']	['Mitochondria']	['Mitochondria']	somalogic
seq.3852.19	1	4340	.	A	G	0.00260417	1536	ADD	0.890036	0.239099	13.8567	3.70488	NA	2025_02_18_somalogic_seq.3852.19_MTgenome_seq.3852.19.regenie.gz	P25685	DnaJ homolog subfamily B member 1	DNAJB1	ENSG00000132002	19	14514769	14560391	-		Cell type enhanced - Langerhans_cells 1478.9|Granulosa_cells 1554.4		['Stress response']	['Chaperone']	['Nucleoplasm']	['Nucleoplasm']	somalogic
seq.3852.19	1	16210	.	A	G	0.00195312	1536	ADD	-1.00319	0.279168	12.9133	3.48644	NA	2025_02_18_somalogic_seq.3852.19_MTgenome_seq.3852.19.regenie.gz	P25685	DnaJ homolog subfamily B member 1	DNAJB1	ENSG00000132002	19	14514769	14560391	-		Cell type enhanced - Langerhans_cells 1478.9|Granulosa_cells 1554.4		['Stress response']	['Chaperone']	['Nucleoplasm']	['Nucleoplasm']	somalogic
seq.3853.56	1	14200	.	T	C	0.00585938	1536	ADD	-0.559541	0.160323	12.1808	3.31619	NA	2025_02_18_somalogic_seq.3853.56_MTgenome_seq.3853.56.regenie.gz	P40925	Malate dehydrogenase, cytoplasmic	MDH1	ENSG00000014641	2	63588609	63607197	+	Tissue enhanced - heart_muscle 1300.8|tongue 1772.4	Group enriched - Proximal_tubular_cells 1465.7|Cardiomyocytes 3128.3		['Tricarboxylic acid cycle']	['Oxidoreductase']	['Centrosome', 'Cytosol']	['Centrosome', 'Cytosol']	somalogic
seq.3855.56	1	16210	.	A	G	0.00195312	1536	ADD	-1.0444	0.275887	14.331	3.8144	NA	2025_02_18_somalogic_seq.3855.56_MTgenome_seq.3855.56.regenie.gz	Q06830	Peroxiredoxin-1	PRDX1	ENSG00000117450	1	45510914	45542732	-		Cell type enhanced - Proximal_tubular_cells 2662			['Antioxidant', 'Oxidoreductase', 'Peroxidase']	['Mitochondria']	['Mitochondria']	somalogic
seq.3859.50	1	10535	.	T	C	0.00520833	1536	ADD	0.630012	0.176022	12.8104	3.46257	NA	2025_02_18_somalogic_seq.3859.50_MTgenome_seq.3859.50.regenie.gz	P25786	Proteasome subunit alpha type-1	PSMA1	ENSG00000129084	11	14504874	14643635	-		Cell type enhanced - Syncytiotrophoblasts 651.7		['Immunity']		['Nucleoplasm', 'Nuclear bodies', 'Centrosome']	['Nucleoplasm']	somalogic
seq.3859.50	1	12651	.	G	A	0.00260417	1536	ADD	0.884443	0.248576	12.6596	3.42755	NA	2025_02_18_somalogic_seq.3859.50_MTgenome_seq.3859.50.regenie.gz	P25786	Proteasome subunit alpha type-1	PSMA1	ENSG00000129084	11	14504874	14643635	-		Cell type enhanced - Syncytiotrophoblasts 651.7		['Immunity']		['Nucleoplasm', 'Nuclear bodies', 'Centrosome']	['Nucleoplasm']	somalogic
seq.3867.49	1	16210	.	A	G	0.00195312	1536	ADD	-1.17867	0.283365	17.3019	4.49638	NA	2025_02_18_somalogic_seq.3867.49_MTgenome_seq.3867.49.regenie.gz	Q6UXD5	Seizure 6-like protein 2	SEZ6L2	ENSG00000174938	16	29871159	29899550	-	Tissue enhanced - brain 101.5|pituitary_gland 89.4	Cell type enhanced - Rod_photoreceptor_cells 250.9|Horizontal_cells 249.9|Cone_photoreceptor_cells 214.1|Bipolar_cells 229.8						somalogic
seq.3875.62	1	6116	.	A	G	0.00911458	1536	ADD	-0.485885	0.131636	13.6244	3.65118	NA	2025_02_18_somalogic_seq.3875.62_MTgenome_seq.3875.62.regenie.gz	Q99856	AT-rich interactive domain-containing protein 3A	ARID3A	ENSG00000116017	19	925781	975939	+	Tissue enhanced - testis 16.6|placenta 22.6	Cell type enhanced - Langerhans_cells 214.2|dendritic_cells 143.9|Extravillous_trophoblasts 527.8|Cytotrophoblasts 192.5|Syncytiotrophoblasts 496.6		['Transcription', 'Transcription regulation']	['DNA-binding']	['Nucleoplasm', 'Cytosol']	['Nucleoplasm']	somalogic
seq.3875.62	1	16210	.	A	G	0.00195312	1536	ADD	-1.20173	0.282098	18.1474	4.68941	NA	2025_02_18_somalogic_seq.3875.62_MTgenome_seq.3875.62.regenie.gz	Q99856	AT-rich interactive domain-containing protein 3A	ARID3A	ENSG00000116017	19	925781	975939	+	Tissue enhanced - testis 16.6|placenta 22.6	Cell type enhanced - Langerhans_cells 214.2|dendritic_cells 143.9|Extravillous_trophoblasts 527.8|Cytotrophoblasts 192.5|Syncytiotrophoblasts 496.6		['Transcription', 'Transcription regulation']	['DNA-binding']	['Nucleoplasm', 'Cytosol']	['Nucleoplasm']	somalogic
seq.3888.8	1	16210	.	A	G	0.00195312	1536	ADD	-1.34567	0.281466	22.8574	5.75827	NA	2025_02_18_somalogic_seq.3888.8_MTgenome_seq.3888.8.regenie.gz	Q9UK53	Inhibitor of growth protein 1	ING1	ENSG00000153487	13	110712736	110723339	+		Cell type enhanced - Early_spermatids 261.3		['Cell cycle']		['Nucleoplasm', 'Cytosol']	['Nucleoplasm']	somalogic
seq.3888.8	1	16222	.	C	T	0.0078125	1536	ADD	-0.531022	0.140339	14.3175	3.81128	NA	2025_02_18_somalogic_seq.3888.8_MTgenome_seq.3888.8.regenie.gz	Q9UK53	Inhibitor of growth protein 1	ING1	ENSG00000153487	13	110712736	110723339	+		Cell type enhanced - Early_spermatids 261.3		['Cell cycle']		['Nucleoplasm', 'Cytosol']	['Nucleoplasm']	somalogic
seq.3891.56	1	15349	.	C	T	0.00846354	1536	ADD	0.514975	0.1395	13.6277	3.65195	NA	2025_02_18_somalogic_seq.3891.56_MTgenome_seq.3891.56.regenie.gz	O95243	Methyl-CpG-binding domain protein 4	MBD4	ENSG00000129071	3	129430947	129440179	-				['DNA damage', 'DNA repair']	['DNA-binding', 'Hydrolase']	['Nuclear speckles']	['Nuclear speckles']	somalogic
seq.3893.64	1	16210	.	A	G	0.00195312	1536	ADD	-1.11591	0.281249	15.7426	4.13923	NA	2025_02_18_somalogic_seq.3893.64_MTgenome_seq.3893.64.regenie.gz	Q13421	Mesothelin	MSLN	ENSG00000102854	16	760734	768865	+	Tissue enhanced - adipose_tissue 90.4|fallopian_tube 268.6	Cell type enhanced - Ionocytes 378.5|Alveolar_cells_type_1 344.4|Paneth_cells 198.8	Intracellular and membrane	['Cell adhesion']		['Vesicles', 'Plasma membrane']	['Vesicles', 'Plasma membrane']	somalogic
seq.3897.61	1	16210	.	A	G	0.00195312	1536	ADD	-1.04137	0.283749	13.4693	3.61529	NA	2025_02_18_somalogic_seq.3897.61_MTgenome_seq.3897.61.regenie.gz	Q96GD0	Pyridoxal phosphate phosphatase	PDXP	ENSG00000241360	22	37658723	37666932	+	Group enriched - brain 257.4|liver 72.7	Cell type enhanced - Plasma_cells 10|Excitatory_neurons 18.7|Oligodendrocyte_precursor_cells 7.5|Inhibitory_neurons 23.9|Microglial_cells 7.2|Oligodendrocytes 5.4			['Hydrolase']			somalogic
seq.3905.62	1	16210	.	A	G	0.00195312	1536	ADD	-1.04302	0.278125	14.064	3.75277	NA	2025_02_18_somalogic_seq.3905.62_MTgenome_seq.3905.62.regenie.gz	P61088	UBE2N (Ubc13)/Uev1a Complex|UBE2N/UBE2V2 Complex|Ubiquitin-conjugating enzyme E2 N	UBE2N|UBE2N|UBE2V1|UBE2V1|UBE2N|UBE2V2|UBE2N	ENSG00000177889	12	93405673	93441947	-		Cell type enriched - Late_spermatids 8367.8		['DNA damage', 'DNA repair', 'Ubl conjugation pathway']	['Transferase']	['Nucleoplasm', 'Nucleoli fibrillar center']	['Nucleoplasm']	somalogic
seq.4124.24	1	7912	.	G	A	0.00520833	1536	ADD	0.647424	0.171622	14.2309	3.7913	NA	2025_02_18_somalogic_seq.4124.24_MTgenome_seq.4124.24.regenie.gz	P0DMV8	Heat shock 70 kDa protein 1A|Internal Use Only: Heat shock 70 kDa protein 1A	|HSPA1A	ENSG00000204389	6	31815543	31817946	+		Cell type enhanced - Langerhans_cells 3033.1|Skeletal_myocytes 2522.4	Intracellular and membrane	['Host-virus interaction', 'Stress response']	['Chaperone', 'Host cell receptor for virus entry', 'Receptor']	['Nucleoplasm', 'Vesicles', 'Cytosol']	['Nucleoplasm', 'Vesicles']	somalogic
seq.4124.24	1	16284	.	A	G	0.00846354	1536	ADD	0.504584	0.134503	14.0736	3.755	NA	2025_02_18_somalogic_seq.4124.24_MTgenome_seq.4124.24.regenie.gz	P0DMV8	Heat shock 70 kDa protein 1A|Internal Use Only: Heat shock 70 kDa protein 1A	|HSPA1A	ENSG00000204389	6	31815543	31817946	+		Cell type enhanced - Langerhans_cells 3033.1|Skeletal_myocytes 2522.4	Intracellular and membrane	['Host-virus interaction', 'Stress response']	['Chaperone', 'Host cell receptor for virus entry', 'Receptor']	['Nucleoplasm', 'Vesicles', 'Cytosol']	['Nucleoplasm', 'Vesicles']	somalogic
seq.4126.22	1	8866	.	A	G	0.00195312	1536	ADD	0.950313	0.26412	12.9459	3.49401	NA	2025_02_18_somalogic_seq.4126.22_MTgenome_seq.4126.22.regenie.gz	P17213	Bactericidal permeability-increasing protein	BPI	ENSG00000101425	20	38304150	38337505	+	Tissue enriched - bone_marrow 1486.2	Group enriched - Early_spermatids 180|Late_spermatids 236.2|Proximal_tubular_cells 87.3	Secreted to blood	['Immunity', 'Innate immunity']	['Antibiotic', 'Antimicrobial']			somalogic
seq.4128.27	1	4380	.	C	T	0.00260417	1536	ADD	-0.86785	0.24748	12.2973	3.34331	NA	2025_02_18_somalogic_seq.4128.27_MTgenome_seq.4128.27.regenie.gz	O00175	C-C motif chemokine 24	CCL24	ENSG00000106178	7	75810825	75823356	-	Group enriched - lymphoid_tissue 70.1|intestine 68.7	Cell type enhanced - Kupffer_cells 42.4|Macrophages 32.2|Intestinal_goblet_cells 61|Undifferentiated_cells 16	Secreted to blood	['Chemotaxis', 'Inflammatory response']	['Cytokine']			somalogic
seq.4128.27	1	4418	.	T	C	0.00260417	1536	ADD	-0.86785	0.24748	12.2973	3.34331	NA	2025_02_18_somalogic_seq.4128.27_MTgenome_seq.4128.27.regenie.gz	O00175	C-C motif chemokine 24	CCL24	ENSG00000106178	7	75810825	75823356	-	Group enriched - lymphoid_tissue 70.1|intestine 68.7	Cell type enhanced - Kupffer_cells 42.4|Macrophages 32.2|Intestinal_goblet_cells 61|Undifferentiated_cells 16	Secreted to blood	['Chemotaxis', 'Inflammatory response']	['Cytokine']			somalogic
seq.4128.27	1	4592	.	T	C	0.00260417	1536	ADD	-0.86785	0.24748	12.2973	3.34331	NA	2025_02_18_somalogic_seq.4128.27_MTgenome_seq.4128.27.regenie.gz	O00175	C-C motif chemokine 24	CCL24	ENSG00000106178	7	75810825	75823356	-	Group enriched - lymphoid_tissue 70.1|intestine 68.7	Cell type enhanced - Kupffer_cells 42.4|Macrophages 32.2|Intestinal_goblet_cells 61|Undifferentiated_cells 16	Secreted to blood	['Chemotaxis', 'Inflammatory response']	['Cytokine']			somalogic
seq.4128.27	1	6746	.	C	T	0.00260417	1536	ADD	-0.86785	0.24748	12.2973	3.34331	NA	2025_02_18_somalogic_seq.4128.27_MTgenome_seq.4128.27.regenie.gz	O00175	C-C motif chemokine 24	CCL24	ENSG00000106178	7	75810825	75823356	-	Group enriched - lymphoid_tissue 70.1|intestine 68.7	Cell type enhanced - Kupffer_cells 42.4|Macrophages 32.2|Intestinal_goblet_cells 61|Undifferentiated_cells 16	Secreted to blood	['Chemotaxis', 'Inflammatory response']	['Cytokine']			somalogic
seq.4128.27	1	13998	.	C	T	0.00325521	1536	ADD	-0.971172	0.221539	19.2173	4.93312	NA	2025_02_18_somalogic_seq.4128.27_MTgenome_seq.4128.27.regenie.gz	O00175	C-C motif chemokine 24	CCL24	ENSG00000106178	7	75810825	75823356	-	Group enriched - lymphoid_tissue 70.1|intestine 68.7	Cell type enhanced - Kupffer_cells 42.4|Macrophages 32.2|Intestinal_goblet_cells 61|Undifferentiated_cells 16	Secreted to blood	['Chemotaxis', 'Inflammatory response']	['Cytokine']			somalogic
seq.4129.72	1	14668	.	C	T	0.0214844	1536	ADD	-0.308932	0.079275	15.1864	4.01142	NA	2025_02_18_somalogic_seq.4129.72_MTgenome_seq.4129.72.regenie.gz	P00751	Complement factor B	CFB	ENSG00000243649	6	31945650	31952086	+	Tissue enriched - liver 2453.1	Cell type enhanced - Pancreatic_endocrine_cells 368.5|Ductal_cells 913.7|Exocrine_glandular_cells 569.1|Hepatocytes 199.3	Secreted to blood	['Complement alternate pathway', 'Immunity', 'Innate immunity']	['Hydrolase', 'Protease', 'Serine protease']	['Endoplasmic reticulum', 'Vesicles', 'Cell Junctions']	['Endoplasmic reticulum', 'Vesicles']	somalogic
seq.4138.25	1	14935	.	T	C	0.0192057	1536	ADD	0.315168	0.0894089	12.4257	3.37319	NA	2025_02_18_somalogic_seq.4138.25_MTgenome_seq.4138.25.regenie.gz	Q9NYY1	Interleukin-20	IL20	ENSG00000162891	1	206865623	206869223	+	Tissue enhanced - adipose_tissue 1.7|skin_1 1.1	Cell type enhanced - Langerhans_cells 18.8|Basal_respiratory_cells 14|Basal_prostatic_cells 29.6|Basal_keratinocytes 41.7|Salivary_duct_cells 16.5|Suprabasal_keratinocytes 11.6|Granulosa_cells 20.8	Secreted to blood		['Cytokine']			somalogic
seq.4141.79	1	8866	.	A	G	0.00195312	1536	ADD	-1.23377	0.275621	20.0375	5.11954	NA	2025_02_18_somalogic_seq.4141.79_MTgenome_seq.4141.79.regenie.gz	P02778	C-X-C motif chemokine 10	CXCL10	ENSG00000169245	4	76021118	76023497	-	Tissue enhanced - lymphoid_tissue 92.8	Cell type enhanced - monocytes 165.4|Langerhans_cells 29|Macrophages 42.5|Basal_respiratory_cells 48.6	Secreted to blood	['Chemotaxis', 'Inflammatory response']	['Cytokine']			somalogic
seq.4148.49	1	11016	.	G	A	0.00488281	1536	ADD	-0.632385	0.177637	12.6735	3.43078	NA	2025_02_18_somalogic_seq.4148.49_MTgenome_seq.4148.49.regenie.gz	Q13219	Pappalysin-1	PAPPA	ENSG00000182752	9	116153791	116402321	+	Tissue enriched - placenta 70	Cell type enhanced - Endometrial_stromal_cells 109.5|Basal_squamous_epithelial_cells 61.8|Collecting_duct_cells 134.2|Horizontal_cells 57.9|Proximal_tubular_cells 53.8	Secreted in female reproductive system		['Hydrolase', 'Metalloprotease', 'Protease']			somalogic
seq.4150.75	1	13998	.	C	T	0.00325521	1536	ADD	-0.830079	0.220162	14.2152	3.78769	NA	2025_02_18_somalogic_seq.4150.75_MTgenome_seq.4150.75.regenie.gz	P00747	Angiostatin|Plasmin|Plasminogen	PLG	ENSG00000122194	6	160702194	160754097	+	Tissue enriched - liver 2571	Cell type enriched - Hepatocytes 1618.7	Secreted to blood	['Blood coagulation', 'Fibrinolysis', 'Hemostasis', 'Tissue remodeling']	['Hydrolase', 'Protease', 'Serine protease']	['Vesicles']	['Vesicles']	somalogic
seq.4151.6	1	1391	.	T	C	0.00260417	1536	ADD	0.952205	0.23552	16.3457	4.27758	NA	2025_02_18_somalogic_seq.4151.6_MTgenome_seq.4151.6.regenie.gz	P00747	Angiostatin|Plasmin|Plasminogen	PLG	ENSG00000122194	6	160702194	160754097	+	Tissue enriched - liver 2571	Cell type enriched - Hepatocytes 1618.7	Secreted to blood	['Blood coagulation', 'Fibrinolysis', 'Hemostasis', 'Tissue remodeling']	['Hydrolase', 'Protease', 'Serine protease']	['Vesicles']	['Vesicles']	somalogic
seq.4152.58	1	7967	.	C	T	0.00585938	1536	ADD	0.556127	0.14513	14.6836	3.89568	NA	2025_02_18_somalogic_seq.4152.58_MTgenome_seq.4152.58.regenie.gz	P03952	Plasma kallikrein	KLKB1	ENSG00000164344	4	186226438	186258471	+	Tissue enriched - liver 318.1	Cell type enriched - Hepatocytes 223.6	Secreted to blood	['Blood coagulation', 'Fibrinolysis', 'Hemostasis', 'Inflammatory response']	['Hydrolase', 'Protease', 'Serine protease']			somalogic
seq.4152.58	1	15458	.	T	C	0.0110677	1536	ADD	0.381061	0.105969	12.9309	3.49052	NA	2025_02_18_somalogic_seq.4152.58_MTgenome_seq.4152.58.regenie.gz	P03952	Plasma kallikrein	KLKB1	ENSG00000164344	4	186226438	186258471	+	Tissue enriched - liver 318.1	Cell type enriched - Hepatocytes 223.6	Secreted to blood	['Blood coagulation', 'Fibrinolysis', 'Hemostasis', 'Inflammatory response']	['Hydrolase', 'Protease', 'Serine protease']			somalogic
seq.4157.2	1	456	.	C	T	0.00325521	1536	ADD	0.670699	0.191051	12.3241	3.34956	NA	2025_02_18_somalogic_seq.4157.2_MTgenome_seq.4157.2.regenie.gz	P00734	Prothrombin|Thrombin	F2	ENSG00000180210	11	46719196	46739506	+	Tissue enriched - liver 1180.6	Cell type enriched - Hepatocytes 841.1	Secreted to blood	['Acute phase', 'Blood coagulation', 'Hemostasis']	['Hydrolase', 'Protease', 'Serine protease']			somalogic
seq.4157.2	1	15458	.	T	C	0.0110677	1536	ADD	0.40129	0.103865	14.9272	3.95179	NA	2025_02_18_somalogic_seq.4157.2_MTgenome_seq.4157.2.regenie.gz	P00734	Prothrombin|Thrombin	F2	ENSG00000180210	11	46719196	46739506	+	Tissue enriched - liver 1180.6	Cell type enriched - Hepatocytes 841.1	Secreted to blood	['Acute phase', 'Blood coagulation', 'Hemostasis']	['Hydrolase', 'Protease', 'Serine protease']			somalogic
seq.4162.54	1	8078	.	G	A	0.00455729	1536	ADD	-0.699614	0.190114	13.5422	3.63215	NA	2025_02_18_somalogic_seq.4162.54_MTgenome_seq.4162.54.regenie.gz	P02787	Serotransferrin	TF	ENSG00000091513	3	133746040	133796641	+	Tissue enhanced - brain 1466.9|liver 7278.6|retina 2358	Group enriched - Muller_glia_cells 10733.8|Hepatocytes 5785.8	Secreted to blood	['Ion transport', 'Iron transport', 'Transport']				somalogic
seq.4187.49	1	4340	.	A	G	0.00260417	1536	ADD	0.882092	0.241888	13.2984	3.57573	NA	2025_02_18_somalogic_seq.4187.49_MTgenome_seq.4187.49.regenie.gz	P52209	6-phosphogluconate dehydrogenase, decarboxylating	PGD	ENSG00000142657	1	10398592	10420511	+	Tissue enhanced - bone_marrow 395.7|esophagus 556.4	Cell type enhanced - Suprabasal_keratinocytes 337.1|Squamous_epithelial_cells 575		['Gluconate utilization', 'Pentose shunt']	['Oxidoreductase']	['Intermediate filaments', 'Cytosol']	['Intermediate filaments', 'Cytosol']	somalogic
seq.4187.49	1	6052	.	A	G	0.00195312	1536	ADD	0.977791	0.279436	12.2441	3.33094	NA	2025_02_18_somalogic_seq.4187.49_MTgenome_seq.4187.49.regenie.gz	P52209	6-phosphogluconate dehydrogenase, decarboxylating	PGD	ENSG00000142657	1	10398592	10420511	+	Tissue enhanced - bone_marrow 395.7|esophagus 556.4	Cell type enhanced - Suprabasal_keratinocytes 337.1|Squamous_epithelial_cells 575		['Gluconate utilization', 'Pentose shunt']	['Oxidoreductase']	['Intermediate filaments', 'Cytosol']	['Intermediate filaments', 'Cytosol']	somalogic
seq.4187.49	1	16210	.	A	G	0.00195312	1536	ADD	-1.13534	0.282423	16.1603	4.23508	NA	2025_02_18_somalogic_seq.4187.49_MTgenome_seq.4187.49.regenie.gz	P52209	6-phosphogluconate dehydrogenase, decarboxylating	PGD	ENSG00000142657	1	10398592	10420511	+	Tissue enhanced - bone_marrow 395.7|esophagus 556.4	Cell type enhanced - Suprabasal_keratinocytes 337.1|Squamous_epithelial_cells 575		['Gluconate utilization', 'Pentose shunt']	['Oxidoreductase']	['Intermediate filaments', 'Cytosol']	['Intermediate filaments', 'Cytosol']	somalogic
seq.4192.10	1	16209	.	T	C	0.0384115	1536	ADD	-0.300563	0.0640339	22.0319	5.57162	NA	2025_02_18_somalogic_seq.4192.10_MTgenome_seq.4192.10.regenie.gz	P14550	Alcohol dehydrogenase [NADP(+)]	AKR1A1	ENSG00000117448	1	45550543	45570049	+		Cell type enhanced - Proximal_tubular_cells 1034.2|Proximal_enterocytes 926.7		['Lipid metabolism']	['Oxidoreductase']	['Nucleoplasm', 'Cytosol']	['Cytosol']	somalogic
seq.4194.26	1	6216	.	T	C	0.00195312	1536	ADD	0.987233	0.28134	12.3134	3.34705	NA	2025_02_18_somalogic_seq.4194.26_MTgenome_seq.4194.26.regenie.gz	Q92688	Acidic leucine-rich nuclear phosphoprotein 32 family member B	ANP32B	ENSG00000136938	9	97983341	98015943	+				['Host-virus interaction']	['Chaperone']	['Nucleoplasm', 'Centrosome', 'Cytosol']	['Nucleoplasm']	somalogic
seq.4232.19	1	14744	.	C	T	0.00976562	1536	ADD	0.456563	0.119865	14.5083	3.8553	NA	2025_02_18_somalogic_seq.4232.19_MTgenome_seq.4232.19.regenie.gz	P08069	Insulin-like growth factor 1 receptor	IGF1R	ENSG00000140443	15	98648539	98964530	+		Cell type enhanced - Excitatory_neurons 231.4|Oligodendrocyte_precursor_cells 223.1|Inhibitory_neurons 186.7|Microglial_cells 234.4|Oligodendrocytes 242.8		['Host-virus interaction']	['Kinase', 'Receptor', 'Transferase', 'Tyrosine-protein kinase']			somalogic
seq.4232.19	1	16287	.	C	T	0.0123698	1536	ADD	-0.374811	0.107259	12.2111	3.32326	NA	2025_02_18_somalogic_seq.4232.19_MTgenome_seq.4232.19.regenie.gz	P08069	Insulin-like growth factor 1 receptor	IGF1R	ENSG00000140443	15	98648539	98964530	+		Cell type enhanced - Excitatory_neurons 231.4|Oligodendrocyte_precursor_cells 223.1|Inhibitory_neurons 186.7|Microglial_cells 234.4|Oligodendrocytes 242.8		['Host-virus interaction']	['Kinase', 'Receptor', 'Transferase', 'Tyrosine-protein kinase']			somalogic
seq.4245.80	1	16210	.	A	G	0.00195312	1536	ADD	-0.973032	0.278837	12.1774	3.31541	NA	2025_02_18_somalogic_seq.4245.80_MTgenome_seq.4245.80.regenie.gz	Q00987	E3 ubiquitin-protein ligase Mdm2	MDM2	ENSG00000135679	12	68808177	68845544	+		Cell type enhanced - monocytes 188.6|Skeletal_myocytes 196.1		['Apoptosis', 'Host-virus interaction', 'Ubl conjugation pathway']	['Transferase']	['Nucleoplasm', 'Cytosol']	['Nucleoplasm']	somalogic
seq.4250.23	1	199	.	T	C	0.0696615	1536	ADD	-0.191326	0.0495322	14.9201	3.95016	NA	2025_02_18_somalogic_seq.4250.23_MTgenome_seq.4250.23.regenie.gz	Q9UNZ2	NSFL1 cofactor p47	NSFL1C	ENSG00000088833	20	1442162	1473842	-						['Nucleoplasm', 'Plasma membrane', 'Cytosol']	['Nucleoplasm']	somalogic
seq.4261.55	1	3398	.	T	C	0.0123698	1536	ADD	-0.39721	0.112539	12.4577	3.38062	NA	2025_02_18_somalogic_seq.4261.55_MTgenome_seq.4261.55.regenie.gz	P27169	Serum paraoxonase/arylesterase 1	PON1	ENSG00000005421	7	95297676	95324532	-	Tissue enriched - liver 516.3	Cell type enriched - Hepatocytes 428.5	Secreted to blood		['Hydrolase']			somalogic
seq.4276.10	1	9950	.	T	C	0.00325521	1536	ADD	-0.75728	0.213166	12.6205	3.41847	NA	2025_02_18_somalogic_seq.4276.10_MTgenome_seq.4276.10.regenie.gz	P30086	Phosphatidylethanolamine-binding protein 1	PEBP1	ENSG00000089220	12	118136124	118145584	+	Tissue enhanced - liver 2019.1	Cell type enhanced - Proximal_tubular_cells 3732.5|Distal_tubular_cells 2259|Proximal_enterocytes 2320.9|Hepatocytes 2612.9			['Protease inhibitor', 'Serine protease inhibitor']	['Plasma membrane', 'Cytosol']	['Plasma membrane', 'Cytosol']	somalogic
seq.4276.10	1	12858	.	C	T	0.00260417	1536	ADD	-0.894547	0.238326	14.0885	3.75843	NA	2025_02_18_somalogic_seq.4276.10_MTgenome_seq.4276.10.regenie.gz	P30086	Phosphatidylethanolamine-binding protein 1	PEBP1	ENSG00000089220	12	118136124	118145584	+	Tissue enhanced - liver 2019.1	Cell type enhanced - Proximal_tubular_cells 3732.5|Distal_tubular_cells 2259|Proximal_enterocytes 2320.9|Hepatocytes 2612.9			['Protease inhibitor', 'Serine protease inhibitor']	['Plasma membrane', 'Cytosol']	['Plasma membrane', 'Cytosol']	somalogic
seq.4282.3	1	16210	.	A	G	0.00195312	1536	ADD	-1.12431	0.281766	15.9219	4.18038	NA	2025_02_18_somalogic_seq.4282.3_MTgenome_seq.4282.3.regenie.gz	P62826	GTP-binding nuclear protein Ran	RAN	ENSG00000132341	12	130872037	130877678	+		Cell type enhanced - Extravillous_trophoblasts 1316.3		['Cell cycle', 'Cell division', 'Host-virus interaction', 'Mitosis', 'Protein transport', 'Transport']	['Hydrolase']	['Nucleoplasm']	['Nucleoplasm']	somalogic
seq.4309.59	1	13971	.	C	T	0.00260417	1536	ADD	-0.848041	0.242881	12.1912	3.31862	NA	2025_02_18_somalogic_seq.4309.59_MTgenome_seq.4309.59.regenie.gz	P60174	Triosephosphate isomerase	TPI1	ENSG00000111669	12	6867119	6870948	+	Tissue enhanced - skeletal_muscle 2384.5			['Gluconeogenesis', 'Glycolysis']	['Isomerase', 'Lyase']	['Nucleoplasm']	['Nucleoplasm']	somalogic
seq.4309.59	1	14200	.	T	C	0.00585938	1536	ADD	-0.572215	0.162271	12.4347	3.37526	NA	2025_02_18_somalogic_seq.4309.59_MTgenome_seq.4309.59.regenie.gz	P60174	Triosephosphate isomerase	TPI1	ENSG00000111669	12	6867119	6870948	+	Tissue enhanced - skeletal_muscle 2384.5			['Gluconeogenesis', 'Glycolysis']	['Isomerase', 'Lyase']	['Nucleoplasm']	['Nucleoplasm']	somalogic
seq.4322.28	1	6480	.	G	A	0.00325521	1536	ADD	0.856731	0.21775	15.4801	4.07894	NA	2025_02_18_somalogic_seq.4322.28_MTgenome_seq.4322.28.regenie.gz	Q9BXJ7	Protein amnionless	AMN	ENSG00000166126	14	102922663	102933596	+	Group enriched - intestine 81.3|kidney 38.7|liver 36.9	Group enriched - Distal_enterocytes 671.4|Proximal_enterocytes 1890.3	Secreted in other tissues	['Protein transport', 'Transport']	['Developmental protein']			somalogic
seq.4324.33	1	8985	.	A	G	0.00260417	1536	ADD	-0.82677	0.230357	12.8816	3.47908	NA	2025_02_18_somalogic_seq.4324.33_MTgenome_seq.4324.33.regenie.gz	P09228	Cystatin-SA	CST2	ENSG00000170369	20	23823769	23826729	-	Tissue enriched - salivary_gland 5804.2	Cell type enriched - Serous_glandular_cells 288.1	Secreted to digestive system		['Protease inhibitor', 'Thiol protease inhibitor']			somalogic
seq.4330.4	1	4025	.	C	T	0.00292969	1536	ADD	0.598119	0.169457	12.4582	3.38074	NA	2025_02_18_somalogic_seq.4330.4_MTgenome_seq.4330.4.regenie.gz	P07288	Alpha-1-antichymotrypsin complex|Benign Prostate specific Antigen|Prostate-specific antigen	KLK3|KLK3|SERPINA3	ENSG00000142515	19	50854915	50860764	+	Tissue enriched - prostate 7740.7	Cell type enriched - Prostatic_glandular_cells 23789.4	Secreted in male reproductive system		['Hydrolase', 'Protease', 'Serine protease']			somalogic
seq.4332.6	1	11150	.	G	A	0.00325521	1536	ADD	0.795558	0.219535	13.1322	3.53721	NA	2025_02_18_somalogic_seq.4332.6_MTgenome_seq.4332.6.regenie.gz	Q9P126	C-type lectin domain family 1 member B	CLEC1B	ENSG00000165682	12	9985642	10013424	-	Tissue enriched - liver 77.6	Cell type enhanced - Endothelial_cells 23.8|Kupffer_cells 42.8|Fibroblasts 105.3|Erythroid_cells 10.5		['Host-virus interaction']	['Receptor']			somalogic
seq.4336.2	1	4601	.	A	G	0.00195312	1536	ADD	0.893251	0.249451	12.8226	3.46538	NA	2025_02_18_somalogic_seq.4336.2_MTgenome_seq.4336.2.regenie.gz	P0DJI8	Serum amyloid A-1 protein	SAA1	ENSG00000173432	11	18266260	18269977	+	Tissue enriched - liver 46934	Cell type enriched - Hepatocytes 88360.6	Secreted to blood	['Acute phase']	['Heparin-binding']			somalogic
seq.4342.10	1	4841	.	G	A	0.00195312	1536	ADD	-0.76573	0.197776	14.9901	3.96628	NA	2025_02_18_somalogic_seq.4342.10_MTgenome_seq.4342.10.regenie.gz	P05362	Intercellular adhesion molecule 1	ICAM1	ENSG00000090339	19	10271093	10286615	+	Tissue enhanced - urinary_bladder 207.4|lung 212.5	Cell type enhanced - Endothelial_cells 318|monocytes 345.6|Langerhans_cells 216.7|Macrophages 230.4|Alveolar_cells_type_1 518|Alveolar_cells_type_2 276.8		['Cell adhesion', 'Host-virus interaction']	['Host cell receptor for virus entry', 'Receptor']	['Vesicles', 'Plasma membrane', 'Cytosol']	['Plasma membrane']	somalogic
seq.4374.45	1	15440	.	T	C	0.00260417	1536	ADD	0.68651	0.191169	12.8962	3.48247	NA	2025_02_18_somalogic_seq.4374.45_MTgenome_seq.4374.45.regenie.gz	Q99988	Growth/differentiation factor 15	GDF15	ENSG00000130513	19	18374731	18389176	+	Tissue enhanced - urinary_bladder 169.9|kidney 361.6	Cell type enriched - Syncytiotrophoblasts 4930.8	Secreted to blood		['Cytokine', 'Growth factor']	['Golgi apparatus']	['Golgi apparatus']	somalogic
seq.4383.97	1	6371	.	C	T	0.00195312	1536	ADD	-1.03776	0.28697	13.0774	3.52451	NA	2025_02_18_somalogic_seq.4383.97_MTgenome_seq.4383.97.regenie.gz	P08476	Activin A|inhibin A|Inhibin beta A chain|Inhibin beta A chain:Inhibin beta B chain heterodimer|Inhibin beta A chain:Inhibin beta C chain heterodimer	INHBA|INHBA|INHA|INHBA|INHBB|INHBA|INHBC|INHBB|INHBA	ENSG00000122641	7	41667168	41705834	-	Tissue enhanced - gallbladder 20.9	Cell type enhanced - Langerhans_cells 89.3|Macrophages 84.9|Pancreatic_endocrine_cells 336.2|Fibroblasts 97.9|Leydig_cells 148.8|Syncytiotrophoblasts 178.2	Secreted to blood		['Growth factor', 'Hormone']			somalogic
seq.4383.97	1	6371	.	C	T	0.00195312	1536	ADD	-1.03776	0.28697	13.0774	3.52451	NA	2025_02_18_somalogic_seq.4383.97_MTgenome_seq.4383.97.regenie.gz	P09529	Activin B|Inhibin beta A chain:Inhibin beta B chain heterodimer|Inhibin beta B chain	INHBA|INHBB|INHBB|INHBB|INHBA	ENSG00000163083	2	120346136	120351803	+	Tissue enhanced - adipose_tissue 50.8|breast 41.9	Cell type enriched - Adipocytes 199.2	Secreted to blood		['Growth factor', 'Hormone']	['Vesicles']	['Vesicles']	somalogic
seq.4383.97	1	7109	.	C	T	0.00195312	1536	ADD	-1.03776	0.28697	13.0774	3.52451	NA	2025_02_18_somalogic_seq.4383.97_MTgenome_seq.4383.97.regenie.gz	P08476	Activin A|inhibin A|Inhibin beta A chain|Inhibin beta A chain:Inhibin beta B chain heterodimer|Inhibin beta A chain:Inhibin beta C chain heterodimer	INHBA|INHBA|INHA|INHBA|INHBB|INHBA|INHBC|INHBB|INHBA	ENSG00000122641	7	41667168	41705834	-	Tissue enhanced - gallbladder 20.9	Cell type enhanced - Langerhans_cells 89.3|Macrophages 84.9|Pancreatic_endocrine_cells 336.2|Fibroblasts 97.9|Leydig_cells 148.8|Syncytiotrophoblasts 178.2	Secreted to blood		['Growth factor', 'Hormone']			somalogic
seq.4383.97	1	7109	.	C	T	0.00195312	1536	ADD	-1.03776	0.28697	13.0774	3.52451	NA	2025_02_18_somalogic_seq.4383.97_MTgenome_seq.4383.97.regenie.gz	P09529	Activin B|Inhibin beta A chain:Inhibin beta B chain heterodimer|Inhibin beta B chain	INHBA|INHBB|INHBB|INHBB|INHBA	ENSG00000163083	2	120346136	120351803	+	Tissue enhanced - adipose_tissue 50.8|breast 41.9	Cell type enriched - Adipocytes 199.2	Secreted to blood		['Growth factor', 'Hormone']	['Vesicles']	['Vesicles']	somalogic
seq.4389.2	1	16210	.	A	G	0.00195312	1536	ADD	-1.22889	0.287069	18.3256	4.73004	NA	2025_02_18_somalogic_seq.4389.2_MTgenome_seq.4389.2.regenie.gz	O43323	Desert hedgehog protein N-product	DHH	ENSG00000139549	12	49086656	49094801	-	Tissue enriched - testis 16.2	Group enriched - Schwann_cells 23|Granulosa_cells 32.1	Secreted in male reproductive system		['Developmental protein', 'Hydrolase', 'Protease', 'Transferase']			somalogic
seq.4393.3	1	16210	.	A	G	0.00195312	1536	ADD	-1.02247	0.281218	13.2194	3.55743	NA	2025_02_18_somalogic_seq.4393.3_MTgenome_seq.4393.3.regenie.gz	O43320	Fibroblast growth factor 16	FGF16	ENSG00000196468	23	77447389	77457278	+	Tissue enriched - choroid_plexus 4.3	Cell type enhanced - Fibroblasts 1.3	Secreted in other tissues		['Growth factor']			somalogic
seq.4407.10	1	575	.	C	T	0.0130208	1536	ADD	-0.280859	0.0773865	13.1719	3.5464	NA	2025_02_18_somalogic_seq.4407.10_MTgenome_seq.4407.10.regenie.gz	P26927	Hepatocyte growth factor-like protein	MST1	ENSG00000173531	3	49683947	49689501	-	Tissue enriched - liver 905.4	Cell type enhanced - Proximal_tubular_cells 42.5|Proximal_enterocytes 54|Hepatocytes 196	Secreted to blood			['Vesicles']	['Vesicles']	somalogic
seq.4407.10	1	7139	.	C	T	0.00325521	1536	ADD	-0.587887	0.158232	13.8038	3.69266	NA	2025_02_18_somalogic_seq.4407.10_MTgenome_seq.4407.10.regenie.gz	P26927	Hepatocyte growth factor-like protein	MST1	ENSG00000173531	3	49683947	49689501	-	Tissue enriched - liver 905.4	Cell type enhanced - Proximal_tubular_cells 42.5|Proximal_enterocytes 54|Hepatocytes 196	Secreted to blood			['Vesicles']	['Vesicles']	somalogic
seq.4407.10	1	12510	.	C	T	0.00325521	1536	ADD	-0.587887	0.158232	13.8038	3.69266	NA	2025_02_18_somalogic_seq.4407.10_MTgenome_seq.4407.10.regenie.gz	P26927	Hepatocyte growth factor-like protein	MST1	ENSG00000173531	3	49683947	49689501	-	Tissue enriched - liver 905.4	Cell type enhanced - Proximal_tubular_cells 42.5|Proximal_enterocytes 54|Hepatocytes 196	Secreted to blood			['Vesicles']	['Vesicles']	somalogic
seq.4413.3	1	14364	.	G	A	0.0100911	1536	ADD	-0.440913	0.123082	12.8326	3.46772	NA	2025_02_18_somalogic_seq.4413.3_MTgenome_seq.4413.3.regenie.gz	P03973	Antileukoproteinase	SLPI	ENSG00000124107	20	45252239	45254564	-	Group enriched - salivary_gland 13729.2|cervix 26901.3	Cell type enhanced - Club_cells 18592.5|Ionocytes 25231.1|Basal_respiratory_cells 20685.7|Serous_glandular_cells 7851|Mucus_glandular_cells 11091.7|Alveolar_cells_type_2 7399.9	Secreted to blood	['Immunity', 'Innate immunity']	['Antibiotic', 'Antimicrobial', 'Protease inhibitor', 'Serine protease inhibitor']	['Golgi apparatus']	['Golgi apparatus']	somalogic
seq.4430.44	1	13617	.	T	C	0.0117188	1536	ADD	0.391921	0.109066	12.9128	3.48633	NA	2025_02_18_somalogic_seq.4430.44_MTgenome_seq.4430.44.regenie.gz	Q9BWP8	Collectin-11	COLEC11	ENSG00000118004	2	3594832	3644644	+	Tissue enhanced - liver 139.6	Cell type enhanced - Proximal_tubular_cells 89.3|Peritubular_cells 54.6|Sertoli_cells 32.6	Secreted to blood	['Immunity', 'Innate immunity']	['Developmental protein']			somalogic
seq.4435.66	1	6179	.	G	A	0.00195312	1536	ADD	0.987578	0.24822	15.8295	4.15919	NA	2025_02_18_somalogic_seq.4435.66_MTgenome_seq.4435.66.regenie.gz	Q6UWV6	Ectonucleotide pyrophosphatase/phosphodiesterase family member 7	ENPP7	ENSG00000182156	17	79730943	79742219	+	Tissue enriched - intestine 101.7	Group enriched - Proximal_tubular_cells 8.6|Proximal_enterocytes 27.7|Hepatocytes 7.8	Intracellular and membrane	['Lipid metabolism']	['Hydrolase']			somalogic
seq.4479.14	1	5206	.	C	T	0.00195312	1536	ADD	-1.00739	0.280022	12.9423	3.49316	NA	2025_02_18_somalogic_seq.4479.14_MTgenome_seq.4479.14.regenie.gz	P05155	Plasma protease C1 inhibitor	SERPING1	ENSG00000149131	11	57597387	57619171	+	Tissue enhanced - liver 2545.7	Cell type enhanced - Ductal_cells 686|Fibroblasts 846.6|Leydig_cells 740.9|Cholangiocytes 662|Hepatocytes 2176.6	Secreted to blood	['Blood coagulation', 'Complement pathway', 'Fibrinolysis', 'Hemostasis', 'Immunity', 'Innate immunity']	['Protease inhibitor', 'Serine protease inhibitor']			somalogic
seq.4487.1	1	16210	.	A	G	0.00195312	1536	ADD	-1.18622	0.286015	17.2009	4.4733	NA	2025_02_18_somalogic_seq.4487.1_MTgenome_seq.4487.1.regenie.gz	P21781	Fibroblast growth factor 7	FGF7	ENSG00000140285	15	49423237	49488775	+	Tissue enhanced - urinary_bladder 61	Cell type enhanced - Smooth_muscle_cells 61.6|Endometrial_stromal_cells 41.1|Fibroblasts 177|Cardiomyocytes 61.2|Distal_tubular_cells 46.1|Leydig_cells 74.9	Secreted in other tissues		['Growth factor', 'Heparin-binding', 'Mitogen']	['Nucleoplasm', 'Nucleoli']	['Nucleoplasm', 'Nucleoli']	somalogic
seq.4491.4	1	1391	.	T	C	0.00260417	1536	ADD	0.823156	0.231165	12.6801	3.4323	NA	2025_02_18_somalogic_seq.4491.4_MTgenome_seq.4491.4.regenie.gz	Q01344	Interleukin-5 receptor subunit alpha	IL5RA	ENSG00000091181	3	3066324	3126613	-	Tissue enhanced - choroid_plexus 6|fallopian_tube 10.4	Group enriched - Plasma_cells 16.6|granulocytes 34.5	Intracellular and membrane		['Receptor']			somalogic
seq.4491.4	1	6116	.	A	G	0.00911458	1536	ADD	-0.438894	0.125899	12.1528	3.30968	NA	2025_02_18_somalogic_seq.4491.4_MTgenome_seq.4491.4.regenie.gz	Q01344	Interleukin-5 receptor subunit alpha	IL5RA	ENSG00000091181	3	3066324	3126613	-	Tissue enhanced - choroid_plexus 6|fallopian_tube 10.4	Group enriched - Plasma_cells 16.6|granulocytes 34.5	Intracellular and membrane		['Receptor']			somalogic
seq.4499.21	1	10550	.	A	G	0.00390625	1536	ADD	0.736611	0.197973	13.8441	3.70197	NA	2025_02_18_somalogic_seq.4499.21_MTgenome_seq.4499.21.regenie.gz	P04085	Platelet derived growth factor-AB heterodimer|Platelet-derived growth factor subunit A	PDGFA|PDGFB|PDGFA	ENSG00000197461	7	497258	520296	-	Tissue enhanced - skeletal_muscle 77.6	Cell type enhanced - Smooth_muscle_cells 120.1|Alveolar_cells_type_1 104|Breast_myoepithelial_cells 181.5	Secreted to blood		['Developmental protein', 'Growth factor', 'Mitogen']	['Golgi apparatus']	['Golgi apparatus']	somalogic
seq.4500.50	1	3338	.	T	C	0.00260417	1536	ADD	-0.909567	0.239021	14.481	3.84899	NA	2025_02_18_somalogic_seq.4500.50_MTgenome_seq.4500.50.regenie.gz	Q9Y240	Stem cell growth factor-alpha|Stem cell growth factor-beta	CLEC11A	ENSG00000105472	19	50723364	50725708	+	Tissue enhanced - bone_marrow 114.3	Cell type enhanced - Fibroblasts 97.6|Distal_tubular_cells 129.1|Melanocytes 113.4	Secreted in other tissues	['Osteogenesis']	['Growth factor']	['Centrosome']	['Centrosome']	somalogic
seq.4500.50	1	11989	.	A	G	0.00260417	1536	ADD	-0.909567	0.239021	14.481	3.84899	NA	2025_02_18_somalogic_seq.4500.50_MTgenome_seq.4500.50.regenie.gz	Q9Y240	Stem cell growth factor-alpha|Stem cell growth factor-beta	CLEC11A	ENSG00000105472	19	50723364	50725708	+	Tissue enhanced - bone_marrow 114.3	Cell type enhanced - Fibroblasts 97.6|Distal_tubular_cells 129.1|Melanocytes 113.4	Secreted in other tissues	['Osteogenesis']	['Growth factor']	['Centrosome']	['Centrosome']	somalogic
seq.4500.50	1	16357	.	T	C	0.014974	1536	ADD	0.419669	0.101157	17.2117	4.47578	NA	2025_02_18_somalogic_seq.4500.50_MTgenome_seq.4500.50.regenie.gz	Q9Y240	Stem cell growth factor-alpha|Stem cell growth factor-beta	CLEC11A	ENSG00000105472	19	50723364	50725708	+	Tissue enhanced - bone_marrow 114.3	Cell type enhanced - Fibroblasts 97.6|Distal_tubular_cells 129.1|Melanocytes 113.4	Secreted in other tissues	['Osteogenesis']	['Growth factor']	['Centrosome']	['Centrosome']	somalogic
seq.4533.76	1	8772	.	T	C	0.00520833	1536	ADD	0.634131	0.175067	13.1205	3.5345	NA	2025_02_18_somalogic_seq.4533.76_MTgenome_seq.4533.76.regenie.gz	Q8TE58	A disintegrin and metalloproteinase with thrombospondin motifs 15	ADAMTS15	ENSG00000166106	11	130448645	130476645	+	Tissue enhanced - adipose_tissue 24.5	Cell type enhanced - Adipocytes 7|Glandular_and_luminal_cells 6.3|Endometrial_stromal_cells 14.4|Fibroblasts 6.2	Secreted to extracellular matrix		['Hydrolase', 'Metalloprotease', 'Protease']	['Cytosol']	['Cytosol']	somalogic
seq.4534.10	1	3434	.	A	G	0.00195312	1536	ADD	0.949218	0.268231	12.5231	3.39584	NA	2025_02_18_somalogic_seq.4534.10_MTgenome_seq.4534.10.regenie.gz	Q9GZN4	Brain-specific serine protease 4	PRSS22	ENSG00000005001	16	2852730	2858170	-	Tissue enhanced - esophagus 77.4|salivary_gland 26.1	Cell type enhanced - Club_cells 240.4|Ionocytes 445.1|Ductal_cells 104.1|Basal_respiratory_cells 149	Secreted in other tissues		['Hydrolase', 'Protease', 'Serine protease']	['Nucleoplasm']	['Nucleoplasm']	somalogic
seq.4535.50	1	11016	.	G	A	0.00488281	1536	ADD	-0.463927	0.129053	12.9231	3.48871	NA	2025_02_18_somalogic_seq.4535.50_MTgenome_seq.4535.50.regenie.gz	Q10588	ADP-ribosyl cyclase/cyclic ADP-ribose hydrolase 2	BST1	ENSG00000109743	4	15703065	15738313	+	Group enriched - bone_marrow 138.1|intestine 47.2	Cell type enhanced - Hofbauer_cells 61.4|Kupffer_cells 31|Proximal_enterocytes 79.1	Intracellular and membrane		['Hydrolase', 'Transferase']			somalogic
seq.4544.4	1	1391	.	T	C	0.00260417	1536	ADD	0.890582	0.242957	13.4366	3.60772	NA	2025_02_18_somalogic_seq.4544.4_MTgenome_seq.4544.4.regenie.gz	P02775	Beta-thromboglobulin|Connective tissue-activating peptide III|Neutrophil-activating peptide 2|Platelet basic protein	PPBP	ENSG00000163736	4	73986439	73988190	-	Tissue enhanced - bone_marrow 82.3|lymphoid_tissue 52.4	Cell type enhanced - Kupffer_cells 10.5|Macrophages 25.2|B-cells 9.1|dendritic_cells 12.6|NK-cells 39.3|T-cells 7.3	Secreted to blood	['Chemotaxis']	['Antibiotic', 'Antimicrobial', 'Cytokine', 'Growth factor', 'Mitogen']			somalogic
seq.4546.27	1	16275	.	A	G	0.0117188	1536	ADD	-0.413381	0.111895	13.6485	3.65675	NA	2025_02_18_somalogic_seq.4546.27_MTgenome_seq.4546.27.regenie.gz	Q9UHX3	Adhesion G protein-coupled receptor E2	ADGRE2	ENSG00000127507	19	14732392	14778560	-	Tissue enhanced - lymphoid_tissue 18.8	Cell type enhanced - monocytes 238.9|Kupffer_cells 72.1|Macrophages 72.3|granulocytes 72.9		['Cell adhesion', 'Inflammatory response']	['G-protein coupled receptor', 'Receptor', 'Transducer']	['Vesicles', 'Cytosol']	['Vesicles']	somalogic
seq.4548.4	1	8050	.	A	G	0.00260417	1536	ADD	0.989257	0.2336	17.9338	4.6407	NA	2025_02_18_somalogic_seq.4548.4_MTgenome_seq.4548.4.regenie.gz	P21217	Galactoside 3(4)-L-fucosyltransferase	FUT3	ENSG00000171124	19	5842888	5851471	-	Tissue enhanced - esophagus 154.2|intestine 70.3|salivary_gland 81.7|retina 79.6	Cell type enhanced - Ionocytes 55.6|Ductal_cells 44.3|Distal_enterocytes 116.5|Proximal_enterocytes 79.6|Intestinal_goblet_cells 83.2|Paneth_cells 49.4|Enteroendocrine_cells 39.7|Undifferentiated_cells 42.2		['Lipid metabolism']	['Blood group antigen', 'Glycosyltransferase', 'Transferase']			somalogic
seq.4564.2	1	6830	.	C	T	0.00195312	1536	ADD	-1.06323	0.282022	14.2131	3.78719	NA	2025_02_18_somalogic_seq.4564.2_MTgenome_seq.4564.2.regenie.gz	O60486	Plexin-C1	PLXNC1	ENSG00000136040	12	94148577	94307675	+		Cell type enhanced - monocytes 119.2|Macrophages 64.7|Inhibitory_neurons 54.8|Melanocytes 166.6				['Mitochondria']	['Mitochondria']	somalogic
seq.4564.2	1	10370	.	T	C	0.00195312	1536	ADD	-1.06323	0.282022	14.2131	3.78719	NA	2025_02_18_somalogic_seq.4564.2_MTgenome_seq.4564.2.regenie.gz	O60486	Plexin-C1	PLXNC1	ENSG00000136040	12	94148577	94307675	+		Cell type enhanced - monocytes 119.2|Macrophages 64.7|Inhibitory_neurons 54.8|Melanocytes 166.6				['Mitochondria']	['Mitochondria']	somalogic
seq.4564.2	1	11016	.	G	A	0.00488281	1536	ADD	-0.686124	0.180134	14.5082	3.85526	NA	2025_02_18_somalogic_seq.4564.2_MTgenome_seq.4564.2.regenie.gz	O60486	Plexin-C1	PLXNC1	ENSG00000136040	12	94148577	94307675	+		Cell type enhanced - monocytes 119.2|Macrophages 64.7|Inhibitory_neurons 54.8|Melanocytes 166.6				['Mitochondria']	['Mitochondria']	somalogic
seq.4564.2	1	11311	.	A	G	0.00195312	1536	ADD	-1.06323	0.282022	14.2131	3.78719	NA	2025_02_18_somalogic_seq.4564.2_MTgenome_seq.4564.2.regenie.gz	O60486	Plexin-C1	PLXNC1	ENSG00000136040	12	94148577	94307675	+		Cell type enhanced - monocytes 119.2|Macrophages 64.7|Inhibitory_neurons 54.8|Melanocytes 166.6				['Mitochondria']	['Mitochondria']	somalogic
seq.4594.22	1	16326	.	A	G	0.00260417	1536	ADD	0.935361	0.241603	14.9883	3.96586	NA	2025_02_18_somalogic_seq.4594.22_MTgenome_seq.4594.22.regenie.gz	P18509	Pituitary adenylate cyclase-activating polypeptide|Pituitary adenylate cyclase-activating polypeptide 27|Pituitary adenylate cyclase-activating polypeptide 38	ADCYAP1	ENSG00000141433	18	904871	912172	+	Tissue enhanced - lymphoid_tissue 10.6|brain 12	Group enriched - Pancreatic_endocrine_cells 91.7|granulocytes 324.1	Secreted in other tissues	['Neurogenesis']	['Hormone']			somalogic
seq.4697.59	1	7139	.	C	T	0.00325521	1536	ADD	0.797428	0.223511	12.7287	3.4436	NA	2025_02_18_somalogic_seq.4697.59_MTgenome_seq.4697.59.regenie.gz	P04141	Granulocyte-macrophage colony-stimulating factor	CSF2	ENSG00000164400	5	132073789	132076170	+	Tissue enhanced - lung 2	Group enriched - Ductal_cells 11|NK-cells 21|T-cells 23.8|Basal_respiratory_cells 7.5|granulocytes 13.5|Alveolar_cells_type_2 16.3	Secreted to blood		['Cytokine', 'Growth factor']	['Vesicles']	['Vesicles']	somalogic
seq.4697.59	1	12510	.	C	T	0.00325521	1536	ADD	0.797428	0.223511	12.7287	3.4436	NA	2025_02_18_somalogic_seq.4697.59_MTgenome_seq.4697.59.regenie.gz	P04141	Granulocyte-macrophage colony-stimulating factor	CSF2	ENSG00000164400	5	132073789	132076170	+	Tissue enhanced - lung 2	Group enriched - Ductal_cells 11|NK-cells 21|T-cells 23.8|Basal_respiratory_cells 7.5|granulocytes 13.5|Alveolar_cells_type_2 16.3	Secreted to blood		['Cytokine', 'Growth factor']	['Vesicles']	['Vesicles']	somalogic
seq.4706.17	1	9950	.	T	C	0.00325521	1536	ADD	-0.765022	0.212112	13.0082	3.50845	NA	2025_02_18_somalogic_seq.4706.17_MTgenome_seq.4706.17.regenie.gz	P11171	Protein 4.1	EPB41	ENSG00000159023	1	28887091	29120046	+	Tissue enhanced - retina 77.6	Cell type enhanced - Rod_photoreceptor_cells 363.7|Cone_photoreceptor_cells 226|Bipolar_cells 239.7		['Cell cycle', 'Cell division', 'Mitosis', 'Transport']	['Actin-binding', 'Calmodulin-binding']	['Nuclear bodies', 'Plasma membrane', 'Cell Junctions', 'Cytokinetic bridge', 'Mitotic spindle', 'Cytosol']	['Plasma membrane', 'Cell Junctions']	somalogic
seq.4721.54	1	64	.	C	T	0.00683594	1536	ADD	0.546945	0.14129	14.9854	3.96518	NA	2025_02_18_somalogic_seq.4721.54_MTgenome_seq.4721.54.regenie.gz	Q07654	Trefoil factor 3	TFF3	ENSG00000160180	21	42311667	42315409	-	Tissue enhanced - intestine 526.1|salivary_gland 330.1|thyroid_gland 426.6|cervix 445.6	Cell type enriched - Intestinal_goblet_cells 56202.5	Secreted to blood			['Nucleoplasm', 'Nucleoli']	['Nucleoplasm']	somalogic
seq.4721.54	1	4814	.	C	T	0.00455729	1536	ADD	-0.612779	0.171968	12.6974	3.43631	NA	2025_02_18_somalogic_seq.4721.54_MTgenome_seq.4721.54.regenie.gz	Q07654	Trefoil factor 3	TFF3	ENSG00000160180	21	42311667	42315409	-	Tissue enhanced - intestine 526.1|salivary_gland 330.1|thyroid_gland 426.6|cervix 445.6	Cell type enriched - Intestinal_goblet_cells 56202.5	Secreted to blood			['Nucleoplasm', 'Nucleoli']	['Nucleoplasm']	somalogic
seq.4775.34	1	15458	.	T	C	0.0110677	1536	ADD	-0.413255	0.111879	13.644	3.65571	NA	2025_02_18_somalogic_seq.4775.34_MTgenome_seq.4775.34.regenie.gz	P06396	Gelsolin	GSN	ENSG00000148180	9	121207794	121332843	+	Tissue enhanced - heart_muscle 2404.8	Cell type enhanced - Adipocytes 1460.5|Fibroblasts 3746.1	Secreted to blood	['Cilium biogenesis/degradation']	['Actin capping', 'Actin-binding']	['Actin filaments']	['Actin filaments']	somalogic
seq.4815.25	1	4092	.	G	A	0.00455729	1536	ADD	0.626471	0.159118	15.5012	4.0838	NA	2025_02_18_somalogic_seq.4815.25_MTgenome_seq.4815.25.regenie.gz	O95881	Thioredoxin domain-containing protein 12	TXNDC12	ENSG00000117862	1	52020131	52055772	-		Cell type enhanced - Plasma_cells 43.4	Intracellular and membrane		['Oxidoreductase']			somalogic
seq.4815.25	1	7278	.	T	C	0.00325521	1536	ADD	0.691899	0.188204	13.5154	3.62595	NA	2025_02_18_somalogic_seq.4815.25_MTgenome_seq.4815.25.regenie.gz	O95881	Thioredoxin domain-containing protein 12	TXNDC12	ENSG00000117862	1	52020131	52055772	-		Cell type enhanced - Plasma_cells 43.4	Intracellular and membrane		['Oxidoreductase']			somalogic
seq.4815.25	1	7761	.	A	G	0.00260417	1536	ADD	0.976271	0.21239	21.1287	5.36709	NA	2025_02_18_somalogic_seq.4815.25_MTgenome_seq.4815.25.regenie.gz	O95881	Thioredoxin domain-containing protein 12	TXNDC12	ENSG00000117862	1	52020131	52055772	-		Cell type enhanced - Plasma_cells 43.4	Intracellular and membrane		['Oxidoreductase']			somalogic
seq.4832.75	1	16284	.	A	G	0.00846354	1536	ADD	-0.607117	0.138981	19.0825	4.90245	NA	2025_02_18_somalogic_seq.4832.75_MTgenome_seq.4832.75.regenie.gz	O00220	Tumor necrosis factor receptor superfamily member 10A	TNFRSF10A	ENSG00000104689	8	23190452	23225102	-		Cell type enhanced - Alveolar_cells_type_1 27.4		['Apoptosis']	['Receptor']			somalogic
seq.4878.3	1	1531	.	C	T	0.015625	1536	ADD	-0.359448	0.100701	12.7411	3.44648	NA	2025_02_18_somalogic_seq.4878.3_MTgenome_seq.4878.3.regenie.gz	P00742	Coagulation Factor X|Coagulation factor Xa	F10	ENSG00000126218	13	113122799	113149529	+	Tissue enhanced - liver 156.1	Cell type enhanced - Smooth_muscle_cells 57.6|Fibroblasts 109.1|Leydig_cells 217.7|Peritubular_cells 232.6|Hepatocytes 170.7	Secreted to blood	['Blood coagulation', 'Hemostasis']	['Hydrolase', 'Protease', 'Serine protease']			somalogic
seq.4878.3	1	2760	.	A	G	0.00260417	1536	ADD	-0.890582	0.246949	13.0056	3.50786	NA	2025_02_18_somalogic_seq.4878.3_MTgenome_seq.4878.3.regenie.gz	P00742	Coagulation Factor X|Coagulation factor Xa	F10	ENSG00000126218	13	113122799	113149529	+	Tissue enhanced - liver 156.1	Cell type enhanced - Smooth_muscle_cells 57.6|Fibroblasts 109.1|Leydig_cells 217.7|Peritubular_cells 232.6|Hepatocytes 170.7	Secreted to blood	['Blood coagulation', 'Hemostasis']	['Hydrolase', 'Protease', 'Serine protease']			somalogic
seq.4878.3	1	3027	.	T	C	0.00260417	1536	ADD	-0.890582	0.246949	13.0056	3.50786	NA	2025_02_18_somalogic_seq.4878.3_MTgenome_seq.4878.3.regenie.gz	P00742	Coagulation Factor X|Coagulation factor Xa	F10	ENSG00000126218	13	113122799	113149529	+	Tissue enhanced - liver 156.1	Cell type enhanced - Smooth_muscle_cells 57.6|Fibroblasts 109.1|Leydig_cells 217.7|Peritubular_cells 232.6|Hepatocytes 170.7	Secreted to blood	['Blood coagulation', 'Hemostasis']	['Hydrolase', 'Protease', 'Serine protease']			somalogic
seq.4878.3	1	4152	.	C	T	0.00260417	1536	ADD	-0.890582	0.246949	13.0056	3.50786	NA	2025_02_18_somalogic_seq.4878.3_MTgenome_seq.4878.3.regenie.gz	P00742	Coagulation Factor X|Coagulation factor Xa	F10	ENSG00000126218	13	113122799	113149529	+	Tissue enhanced - liver 156.1	Cell type enhanced - Smooth_muscle_cells 57.6|Fibroblasts 109.1|Leydig_cells 217.7|Peritubular_cells 232.6|Hepatocytes 170.7	Secreted to blood	['Blood coagulation', 'Hemostasis']	['Hydrolase', 'Protease', 'Serine protease']			somalogic
seq.4878.3	1	7885	.	T	C	0.00260417	1536	ADD	-0.890582	0.246949	13.0056	3.50786	NA	2025_02_18_somalogic_seq.4878.3_MTgenome_seq.4878.3.regenie.gz	P00742	Coagulation Factor X|Coagulation factor Xa	F10	ENSG00000126218	13	113122799	113149529	+	Tissue enhanced - liver 156.1	Cell type enhanced - Smooth_muscle_cells 57.6|Fibroblasts 109.1|Leydig_cells 217.7|Peritubular_cells 232.6|Hepatocytes 170.7	Secreted to blood	['Blood coagulation', 'Hemostasis']	['Hydrolase', 'Protease', 'Serine protease']			somalogic
seq.4878.3	1	12361	.	A	G	0.00651042	1536	ADD	0.619791	0.156228	15.7389	4.13838	NA	2025_02_18_somalogic_seq.4878.3_MTgenome_seq.4878.3.regenie.gz	P00742	Coagulation Factor X|Coagulation factor Xa	F10	ENSG00000126218	13	113122799	113149529	+	Tissue enhanced - liver 156.1	Cell type enhanced - Smooth_muscle_cells 57.6|Fibroblasts 109.1|Leydig_cells 217.7|Peritubular_cells 232.6|Hepatocytes 170.7	Secreted to blood	['Blood coagulation', 'Hemostasis']	['Hydrolase', 'Protease', 'Serine protease']			somalogic
seq.4878.3	1	15211	.	C	T	0.00260417	1536	ADD	-0.890582	0.246949	13.0056	3.50786	NA	2025_02_18_somalogic_seq.4878.3_MTgenome_seq.4878.3.regenie.gz	P00742	Coagulation Factor X|Coagulation factor Xa	F10	ENSG00000126218	13	113122799	113149529	+	Tissue enhanced - liver 156.1	Cell type enhanced - Smooth_muscle_cells 57.6|Fibroblasts 109.1|Leydig_cells 217.7|Peritubular_cells 232.6|Hepatocytes 170.7	Secreted to blood	['Blood coagulation', 'Hemostasis']	['Hydrolase', 'Protease', 'Serine protease']			somalogic
seq.4878.3	1	15445	.	T	C	0.00260417	1536	ADD	-0.890582	0.246949	13.0056	3.50786	NA	2025_02_18_somalogic_seq.4878.3_MTgenome_seq.4878.3.regenie.gz	P00742	Coagulation Factor X|Coagulation factor Xa	F10	ENSG00000126218	13	113122799	113149529	+	Tissue enhanced - liver 156.1	Cell type enhanced - Smooth_muscle_cells 57.6|Fibroblasts 109.1|Leydig_cells 217.7|Peritubular_cells 232.6|Hepatocytes 170.7	Secreted to blood	['Blood coagulation', 'Hemostasis']	['Hydrolase', 'Protease', 'Serine protease']			somalogic
seq.4878.3	1	15533	.	A	G	0.00260417	1536	ADD	-0.890582	0.246949	13.0056	3.50786	NA	2025_02_18_somalogic_seq.4878.3_MTgenome_seq.4878.3.regenie.gz	P00742	Coagulation Factor X|Coagulation factor Xa	F10	ENSG00000126218	13	113122799	113149529	+	Tissue enhanced - liver 156.1	Cell type enhanced - Smooth_muscle_cells 57.6|Fibroblasts 109.1|Leydig_cells 217.7|Peritubular_cells 232.6|Hepatocytes 170.7	Secreted to blood	['Blood coagulation', 'Hemostasis']	['Hydrolase', 'Protease', 'Serine protease']			somalogic
seq.4905.63	1	12973	.	C	T	0.00260417	1536	ADD	0.896017	0.244537	13.4259	3.60524	NA	2025_02_18_somalogic_seq.4905.63_MTgenome_seq.4905.63.regenie.gz	Q14019	Coactosin-like protein	COTL1	ENSG00000103187	16	84565596	84618078	-	Tissue enhanced - lymphoid_tissue 365.3	Cell type enhanced - monocytes 3363.2|Hofbauer_cells 861.6|Kupffer_cells 848.6|Langerhans_cells 1303.9|Macrophages 857.5|Extravillous_trophoblasts 1658.8			['Actin-binding', 'Chaperone']	['Cytosol']	['Cytosol']	somalogic
seq.4907.56	1	7967	.	C	T	0.00585938	1536	ADD	-0.621922	0.159869	15.1337	3.99931	NA	2025_02_18_somalogic_seq.4907.56_MTgenome_seq.4907.56.regenie.gz	P02675	D-dimer|Fibrinogen|Fibrinogen beta chain	FGB|FGG|FGB|FGA	ENSG00000171564	4	154563011	154572807	+	Tissue enriched - liver 17393.5	Cell type enriched - Hepatocytes 15989.7	Secreted to blood	['Adaptive immunity', 'Blood coagulation', 'Hemostasis', 'Immunity', 'Innate immunity']		['Endoplasmic reticulum']	['Endoplasmic reticulum']	somalogic
seq.4907.56	1	7967	.	C	T	0.00585938	1536	ADD	-0.621922	0.159869	15.1337	3.99931	NA	2025_02_18_somalogic_seq.4907.56_MTgenome_seq.4907.56.regenie.gz	P02671	D-dimer|Fibrinogen	FGG|FGB|FGA	ENSG00000171560	4	154583126	154590742	-	Tissue enriched - liver 17848.7	Cell type enriched - Hepatocytes 13631.3	Secreted to blood	['Adaptive immunity', 'Blood coagulation', 'Hemostasis', 'Immunity', 'Innate immunity']		['Endoplasmic reticulum']	['Endoplasmic reticulum']	somalogic
seq.4907.56	1	7967	.	C	T	0.00585938	1536	ADD	-0.621922	0.159869	15.1337	3.99931	NA	2025_02_18_somalogic_seq.4907.56_MTgenome_seq.4907.56.regenie.gz	P02679	D-dimer|Fibrinogen|Fibrinogen gamma chain	FGG|FGG|FGB|FGA	ENSG00000171557	4	154604134	154612967	-	Tissue enriched - liver 16058.1	Cell type enriched - Hepatocytes 9849.5	Secreted to blood	['Blood coagulation', 'Hemostasis']		['Endoplasmic reticulum']	['Endoplasmic reticulum']	somalogic
seq.4907.56	1	15458	.	T	C	0.0110677	1536	ADD	-0.468441	0.116731	16.1042	4.22221	NA	2025_02_18_somalogic_seq.4907.56_MTgenome_seq.4907.56.regenie.gz	P02675	D-dimer|Fibrinogen|Fibrinogen beta chain	FGB|FGG|FGB|FGA	ENSG00000171564	4	154563011	154572807	+	Tissue enriched - liver 17393.5	Cell type enriched - Hepatocytes 15989.7	Secreted to blood	['Adaptive immunity', 'Blood coagulation', 'Hemostasis', 'Immunity', 'Innate immunity']		['Endoplasmic reticulum']	['Endoplasmic reticulum']	somalogic
seq.4907.56	1	15458	.	T	C	0.0110677	1536	ADD	-0.468441	0.116731	16.1042	4.22221	NA	2025_02_18_somalogic_seq.4907.56_MTgenome_seq.4907.56.regenie.gz	P02671	D-dimer|Fibrinogen	FGG|FGB|FGA	ENSG00000171560	4	154583126	154590742	-	Tissue enriched - liver 17848.7	Cell type enriched - Hepatocytes 13631.3	Secreted to blood	['Adaptive immunity', 'Blood coagulation', 'Hemostasis', 'Immunity', 'Innate immunity']		['Endoplasmic reticulum']	['Endoplasmic reticulum']	somalogic
seq.4907.56	1	15458	.	T	C	0.0110677	1536	ADD	-0.468441	0.116731	16.1042	4.22221	NA	2025_02_18_somalogic_seq.4907.56_MTgenome_seq.4907.56.regenie.gz	P02679	D-dimer|Fibrinogen|Fibrinogen gamma chain	FGG|FGG|FGB|FGA	ENSG00000171557	4	154604134	154612967	-	Tissue enriched - liver 16058.1	Cell type enriched - Hepatocytes 9849.5	Secreted to blood	['Blood coagulation', 'Hemostasis']		['Endoplasmic reticulum']	['Endoplasmic reticulum']	somalogic
seq.4908.6	1	8985	.	A	G	0.00260417	1536	ADD	-1.00176	0.239011	17.5665	4.55685	NA	2025_02_18_somalogic_seq.4908.6_MTgenome_seq.4908.6.regenie.gz	P17813	Endoglin	ENG	ENSG00000106991	9	127811130	127854773	-	Tissue enhanced - heart_muscle 511.3	Group enriched - Adipocytes 404.5|Endothelial_cells 476.2|Extravillous_trophoblasts 342.8|Leydig_cells 473.5|Peritubular_cells 1364|Syncytiotrophoblasts 471.6		['Angiogenesis', 'Cell adhesion']		['Nuclear bodies', 'Plasma membrane']	['Plasma membrane']	somalogic
seq.4908.6	1	16275	.	A	G	0.0117188	1536	ADD	-0.448679	0.112492	15.9084	4.17728	NA	2025_02_18_somalogic_seq.4908.6_MTgenome_seq.4908.6.regenie.gz	P17813	Endoglin	ENG	ENSG00000106991	9	127811130	127854773	-	Tissue enhanced - heart_muscle 511.3	Group enriched - Adipocytes 404.5|Endothelial_cells 476.2|Extravillous_trophoblasts 342.8|Leydig_cells 473.5|Peritubular_cells 1364|Syncytiotrophoblasts 471.6		['Angiogenesis', 'Cell adhesion']		['Nuclear bodies', 'Plasma membrane']	['Plasma membrane']	somalogic
seq.4909.68	1	9545	.	A	G	0.0188802	1536	ADD	0.348081	0.0914069	14.5012	3.85365	NA	2025_02_18_somalogic_seq.4909.68_MTgenome_seq.4909.68.regenie.gz	O00214	Galectin-8	LGALS8	ENSG00000116977	1	236518000	236552981	+		Cell type enhanced - Early_spermatids 354.2|Late_spermatids 245.6|Syncytiotrophoblasts 202.3		['Autophagy']		['Plasma membrane']	['Plasma membrane']	somalogic
seq.4915.64	1	13528	.	A	G	0.00260417	1536	ADD	-0.823501	0.229864	12.8347	3.46821	NA	2025_02_18_somalogic_seq.4915.64_MTgenome_seq.4915.64.regenie.gz	P69905	Hemoglobin	HBB|HBA1	ENSG00000188536|ENSG00000206172	16|16	172876|176680	173710|177522	+|+	Tissue enriched - bone_marrow 23966.1 $ Tissue enriched - bone_marrow 37617.4	Cell type enriched - Erythroid_cells 56964.9 $ Cell type enriched - Erythroid_cells 55683.9	|	['Oxygen transport', 'Transport'] | ['Oxygen transport', 'Transport']	|	|	|	somalogic
seq.4915.64	1	13528	.	A	G	0.00260417	1536	ADD	-0.823501	0.229864	12.8347	3.46821	NA	2025_02_18_somalogic_seq.4915.64_MTgenome_seq.4915.64.regenie.gz	P68871	Hemoglobin|Hemoglobin subunit beta	HBB|HBB|HBA1	ENSG00000244734	11	5225464	5229395	-	Tissue enriched - bone_marrow 131241.6	Cell type enriched - Erythroid_cells 265225.8		['Oxygen transport', 'Transport']	['Hypotensive agent', 'Vasoactive']			somalogic
seq.4923.79	1	3205	.	C	T	0.00325521	1536	ADD	0.794633	0.212994	13.9188	3.71923	NA	2025_02_18_somalogic_seq.4923.79_MTgenome_seq.4923.79.regenie.gz	P03971	Muellerian-inhibiting factor	AMH	ENSG00000104899	19	2249309	2252073	+	Group enriched - testis 10.2|brain 5.4|pituitary_gland 3.8	Group enriched - Sertoli_cells 345.4|Granulosa_cells 368.4	Secreted to blood	['Differentiation', 'Gonadal differentiation']	['Growth factor']	['Vesicles', 'Aggresome']	['Vesicles', 'Aggresome']	somalogic
seq.4923.79	1	5036	.	A	G	0.00260417	1536	ADD	0.905856	0.238713	14.4001	3.83034	NA	2025_02_18_somalogic_seq.4923.79_MTgenome_seq.4923.79.regenie.gz	P03971	Muellerian-inhibiting factor	AMH	ENSG00000104899	19	2249309	2252073	+	Group enriched - testis 10.2|brain 5.4|pituitary_gland 3.8	Group enriched - Sertoli_cells 345.4|Granulosa_cells 368.4	Secreted to blood	['Differentiation', 'Gonadal differentiation']	['Growth factor']	['Vesicles', 'Aggresome']	['Vesicles', 'Aggresome']	somalogic
seq.4923.79	1	8668	.	T	C	0.00390625	1536	ADD	0.709209	0.194807	13.2538	3.56539	NA	2025_02_18_somalogic_seq.4923.79_MTgenome_seq.4923.79.regenie.gz	P03971	Muellerian-inhibiting factor	AMH	ENSG00000104899	19	2249309	2252073	+	Group enriched - testis 10.2|brain 5.4|pituitary_gland 3.8	Group enriched - Sertoli_cells 345.4|Granulosa_cells 368.4	Secreted to blood	['Differentiation', 'Gonadal differentiation']	['Growth factor']	['Vesicles', 'Aggresome']	['Vesicles', 'Aggresome']	somalogic
seq.4923.79	1	10042	.	A	G	0.00325521	1536	ADD	0.794633	0.212994	13.9188	3.71923	NA	2025_02_18_somalogic_seq.4923.79_MTgenome_seq.4923.79.regenie.gz	P03971	Muellerian-inhibiting factor	AMH	ENSG00000104899	19	2249309	2252073	+	Group enriched - testis 10.2|brain 5.4|pituitary_gland 3.8	Group enriched - Sertoli_cells 345.4|Granulosa_cells 368.4	Secreted to blood	['Differentiation', 'Gonadal differentiation']	['Growth factor']	['Vesicles', 'Aggresome']	['Vesicles', 'Aggresome']	somalogic
seq.4923.79	1	10598	.	A	G	0.00325521	1536	ADD	0.794633	0.212994	13.9188	3.71923	NA	2025_02_18_somalogic_seq.4923.79_MTgenome_seq.4923.79.regenie.gz	P03971	Muellerian-inhibiting factor	AMH	ENSG00000104899	19	2249309	2252073	+	Group enriched - testis 10.2|brain 5.4|pituitary_gland 3.8	Group enriched - Sertoli_cells 345.4|Granulosa_cells 368.4	Secreted to blood	['Differentiation', 'Gonadal differentiation']	['Growth factor']	['Vesicles', 'Aggresome']	['Vesicles', 'Aggresome']	somalogic
seq.4925.54	1	5093	.	T	C	0.00195312	1536	ADD	1.25741	0.279508	20.238	5.16507	NA	2025_02_18_somalogic_seq.4925.54_MTgenome_seq.4925.54.regenie.gz	P45452	Collagenase 3	MMP13	ENSG00000137745	11	102942995	102955732	-	Tissue enriched - urinary_bladder 11.1	Cell type enriched - Basal_respiratory_cells 370.9	Secreted to extracellular matrix	['Collagen degradation']	['Hydrolase', 'Metalloprotease', 'Protease']			somalogic
seq.4925.54	1	13204	.	G	A	0.00585938	1536	ADD	-0.639981	0.161555	15.6925	4.12774	NA	2025_02_18_somalogic_seq.4925.54_MTgenome_seq.4925.54.regenie.gz	P45452	Collagenase 3	MMP13	ENSG00000137745	11	102942995	102955732	-	Tissue enriched - urinary_bladder 11.1	Cell type enriched - Basal_respiratory_cells 370.9	Secreted to extracellular matrix	['Collagen degradation']	['Hydrolase', 'Metalloprotease', 'Protease']			somalogic
seq.4929.55	1	16271	.	T	C	0.00911458	1536	ADD	-0.441958	0.124675	12.5662	3.40583	NA	2025_02_18_somalogic_seq.4929.55_MTgenome_seq.4929.55.regenie.gz	P04278	Sex hormone-binding globulin	SHBG	ENSG00000129214	17	7613946	7633382	+	Tissue enriched - liver 61.5	Cell type enhanced - Early_spermatids 51.9|Late_spermatids 124|Proximal_enterocytes 28.6	Secreted to blood					somalogic
seq.4930.21	1	6029	.	C	T	0.00455729	1536	ADD	-0.792883	0.179297	19.5556	5.01004	NA	2025_02_18_somalogic_seq.4930.21_MTgenome_seq.4930.21.regenie.gz	P52823	Stanniocalcin-1	STC1	ENSG00000159167	8	23841929	23854806	-		Cell type enhanced - Adipocytes 163.8|Endothelial_cells 178.9|Glandular_and_luminal_cells 302.3|Collecting_duct_cells 72	Secreted in other tissues		['Hormone']			somalogic
seq.4930.21	1	6350	.	C	T	0.00911458	1536	ADD	-0.550165	0.128355	18.3721	4.74064	NA	2025_02_18_somalogic_seq.4930.21_MTgenome_seq.4930.21.regenie.gz	P52823	Stanniocalcin-1	STC1	ENSG00000159167	8	23841929	23854806	-		Cell type enhanced - Adipocytes 163.8|Endothelial_cells 178.9|Glandular_and_luminal_cells 302.3|Collecting_duct_cells 72	Secreted in other tissues		['Hormone']			somalogic
seq.4930.21	1	11050	.	T	C	0.0130208	1536	ADD	-0.433674	0.107348	16.3207	4.27184	NA	2025_02_18_somalogic_seq.4930.21_MTgenome_seq.4930.21.regenie.gz	P52823	Stanniocalcin-1	STC1	ENSG00000159167	8	23841929	23854806	-		Cell type enhanced - Adipocytes 163.8|Endothelial_cells 178.9|Glandular_and_luminal_cells 302.3|Collecting_duct_cells 72	Secreted in other tissues		['Hormone']			somalogic
seq.4930.21	1	11986	.	C	T	0.00455729	1536	ADD	-0.792883	0.179297	19.5556	5.01004	NA	2025_02_18_somalogic_seq.4930.21_MTgenome_seq.4930.21.regenie.gz	P52823	Stanniocalcin-1	STC1	ENSG00000159167	8	23841929	23854806	-		Cell type enhanced - Adipocytes 163.8|Endothelial_cells 178.9|Glandular_and_luminal_cells 302.3|Collecting_duct_cells 72	Secreted in other tissues		['Hormone']			somalogic
seq.4930.21	1	14554	.	A	G	0.00911458	1536	ADD	-0.550165	0.128355	18.3721	4.74064	NA	2025_02_18_somalogic_seq.4930.21_MTgenome_seq.4930.21.regenie.gz	P52823	Stanniocalcin-1	STC1	ENSG00000159167	8	23841929	23854806	-		Cell type enhanced - Adipocytes 163.8|Endothelial_cells 178.9|Glandular_and_luminal_cells 302.3|Collecting_duct_cells 72	Secreted in other tissues		['Hormone']			somalogic
seq.4930.21	1	16249	.	T	C	0.0169271	1536	ADD	-0.340461	0.0941237	13.0839	3.52602	NA	2025_02_18_somalogic_seq.4930.21_MTgenome_seq.4930.21.regenie.gz	P52823	Stanniocalcin-1	STC1	ENSG00000159167	8	23841929	23854806	-		Cell type enhanced - Adipocytes 163.8|Endothelial_cells 178.9|Glandular_and_luminal_cells 302.3|Collecting_duct_cells 72	Secreted in other tissues		['Hormone']			somalogic
seq.4964.67	1	10667	.	T	C	0.00195312	1536	ADD	0.648404	0.176536	13.4904	3.62017	NA	2025_02_18_somalogic_seq.4964.67_MTgenome_seq.4964.67.regenie.gz	Q9NZ08	Endoplasmic reticulum aminopeptidase 1	ERAP1	ENSG00000164307	5	96760810	96808100	-		Cell type enhanced - Excitatory_neurons 70.3|Inhibitory_neurons 76.1	Secreted to blood	['Adaptive immunity', 'Immunity']	['Aminopeptidase', 'Hydrolase', 'Metalloprotease', 'Protease']	['Nucleoplasm', 'Plasma membrane', 'Cytosol']	['Nucleoplasm', 'Cytosol']	somalogic
seq.4969.2	1	8950	.	G	A	0.00260417	1536	ADD	0.804264	0.23033	12.1926	3.31894	NA	2025_02_18_somalogic_seq.4969.2_MTgenome_seq.4969.2.regenie.gz	P00915	Carbonic anhydrase 1	CA1	ENSG00000133742	8	85327608	85379014	-	Group enriched - bone_marrow 1772.1|intestine 2041.9	Group enriched - Distal_enterocytes 3364.7|Erythroid_cells 8876.2			['Lyase']			somalogic
seq.4983.6	1	11221	.	A	G	0.00260417	1536	ADD	-0.813032	0.229813	12.516	3.39418	NA	2025_02_18_somalogic_seq.4983.6_MTgenome_seq.4983.6.regenie.gz	P30040	Endoplasmic reticulum resident protein 29	ERP29	ENSG00000089248	12	112013348	112023449	+			Intracellular and membrane			['Nucleoplasm', 'Microtubules']	['Microtubules']	somalogic
seq.4985.11	1	11167	.	A	G	0.00748698	1536	ADD	-0.530143	0.146586	13.0799	3.52507	NA	2025_02_18_somalogic_seq.4985.11_MTgenome_seq.4985.11.regenie.gz	Q01469	Fatty acid-binding protein, epidermal	FABP5	ENSG00000164687	8	81280536	81284777	+	Tissue enhanced - esophagus 3587.3|choroid_plexus 1805.2|vagina 2521.7	Cell type enhanced - Hofbauer_cells 2210.6|Basal_keratinocytes 3926.9|Suprabasal_keratinocytes 7972.1|Basal_squamous_epithelial_cells 2822.4|Squamous_epithelial_cells 9957.6	Intracellular and membrane	['Lipid transport', 'Transport']		['Plasma membrane', 'Cytosol']	['Cytosol']	somalogic
seq.4989.7	1	7967	.	C	T	0.00585938	1536	ADD	-0.579921	0.160742	13.016	3.51025	NA	2025_02_18_somalogic_seq.4989.7_MTgenome_seq.4989.7.regenie.gz	P02679	D-dimer|Fibrinogen|Fibrinogen gamma chain	FGG|FGG|FGB|FGA	ENSG00000171557	4	154604134	154612967	-	Tissue enriched - liver 16058.1	Cell type enriched - Hepatocytes 9849.5	Secreted to blood	['Blood coagulation', 'Hemostasis']		['Endoplasmic reticulum']	['Endoplasmic reticulum']	somalogic
seq.4989.7	1	15458	.	T	C	0.0110677	1536	ADD	-0.462425	0.117369	15.523	4.08881	NA	2025_02_18_somalogic_seq.4989.7_MTgenome_seq.4989.7.regenie.gz	P02679	D-dimer|Fibrinogen|Fibrinogen gamma chain	FGG|FGG|FGB|FGA	ENSG00000171557	4	154604134	154612967	-	Tissue enriched - liver 16058.1	Cell type enriched - Hepatocytes 9849.5	Secreted to blood	['Blood coagulation', 'Hemostasis']		['Endoplasmic reticulum']	['Endoplasmic reticulum']	somalogic
seq.5006.71	1	13674	.	T	C	0.00585938	1536	ADD	0.592989	0.163723	13.1183	3.53398	NA	2025_02_18_somalogic_seq.5006.71_MTgenome_seq.5006.71.regenie.gz	O15264	Mitogen-activated protein kinase 13	MAPK13	ENSG00000156711	6	36127809	36144524	+	Tissue enhanced - esophagus 99.6	Cell type enhanced - Late_spermatids 277.2|Distal_enterocytes 145.1|Proximal_enterocytes 180.9		['Cell cycle', 'Stress response', 'Transcription', 'Transcription regulation']	['Kinase', 'Serine/threonine-protein kinase', 'Transferase']	['Nucleoplasm', 'Nucleoli', 'Nucleoli rim', 'Cytosol']	['Nucleoplasm', 'Nucleoli', 'Nucleoli rim', 'Cytosol']	somalogic
seq.5012.67	1	9950	.	T	C	0.00325521	1536	ADD	-0.769877	0.205419	14.0462	3.74868	NA	2025_02_18_somalogic_seq.5012.67_MTgenome_seq.5012.67.regenie.gz	P00568	Adenylate kinase isoenzyme 1	AK1	ENSG00000106992	9	127866486	127877675	-	Group enriched - skeletal_muscle 1300|heart_muscle 328.2|choroid_plexus 537.9|tongue 752.1|fallopian_tube 330.6	Cell type enhanced - Ductal_cells 103.7|Skeletal_myocytes 83.9|Distal_enterocytes 104.8			['Kinase', 'Transferase']	['Cytosol']	['Cytosol']	somalogic
seq.5012.67	1	11465	.	T	C	0.0016276	1536	ADD	-1.15939	0.305902	14.3646	3.82216	NA	2025_02_18_somalogic_seq.5012.67_MTgenome_seq.5012.67.regenie.gz	P00568	Adenylate kinase isoenzyme 1	AK1	ENSG00000106992	9	127866486	127877675	-	Group enriched - skeletal_muscle 1300|heart_muscle 328.2|choroid_plexus 537.9|tongue 752.1|fallopian_tube 330.6	Cell type enhanced - Ductal_cells 103.7|Skeletal_myocytes 83.9|Distal_enterocytes 104.8			['Kinase', 'Transferase']	['Cytosol']	['Cytosol']	somalogic
seq.5015.15	1	15440	.	T	C	0.00260417	1536	ADD	-0.819832	0.234484	12.2243	3.32632	NA	2025_02_18_somalogic_seq.5015.15_MTgenome_seq.5015.15.regenie.gz	Q13093	Platelet-activating factor acetylhydrolase	PLA2G7	ENSG00000146070	6	46704201	46735693	-	Tissue enhanced - lymphoid_tissue 26.5|placenta 22.5	Cell type enriched - Hofbauer_cells 328.4	Secreted to blood	['Lipid degradation', 'Lipid metabolism', 'Phospholipid degradation', 'Phospholipid metabolism']	['Hydrolase']			somalogic
seq.5021.13	1	9950	.	T	C	0.00325521	1536	ADD	-0.814473	0.216657	14.1321	3.76851	NA	2025_02_18_somalogic_seq.5021.13_MTgenome_seq.5021.13.regenie.gz	Q15181	Inorganic pyrophosphatase	PPA1	ENSG00000180817	10	70202835	70233911	-		Cell type enhanced - Muller_glia_cells 1129.3|Cone_photoreceptor_cells 1221.7			['Hydrolase']	['Vesicles']	['Vesicles']	somalogic
seq.5028.59	1	15388	.	T	C	0.00520833	1536	ADD	-0.631776	0.165142	14.6357	3.88465	NA	2025_02_18_somalogic_seq.5028.59_MTgenome_seq.5028.59.regenie.gz	Q86VB7	Scavenger receptor cysteine-rich type 1 protein M130	CD163	ENSG00000177575	12	7470811	7503893	-	Tissue enhanced - lymphoid_tissue 234.7	Group enriched - Kupffer_cells 1630.5|Macrophages 624.9	Secreted to blood	['Acute phase', 'Inflammatory response']		['Plasma membrane']	['Plasma membrane']	somalogic
seq.5033.27	1	5252	.	G	A	0.0201823	1536	ADD	0.312144	0.088649	12.3983	3.36681	NA	2025_02_18_somalogic_seq.5033.27_MTgenome_seq.5033.27.regenie.gz	P09493	Tropomyosin alpha-1 chain	TPM1	ENSG00000140416	15	63042620	63071915	+	Tissue enhanced - skeletal_muscle 12231.4|heart_muscle 10276.7|tongue 4981.9	Cell type enhanced - Pancreatic_endocrine_cells 3024.1|Skeletal_myocytes 5197.1|Extravillous_trophoblasts 3617.1|Cardiomyocytes 14867.7			['Actin-binding', 'Muscle protein']	['Actin filaments', 'Cytosol']	['Actin filaments']	somalogic
seq.5033.27	1	8396	.	A	G	0.0195312	1536	ADD	0.325214	0.0901726	13.0074	3.50826	NA	2025_02_18_somalogic_seq.5033.27_MTgenome_seq.5033.27.regenie.gz	P09493	Tropomyosin alpha-1 chain	TPM1	ENSG00000140416	15	63042620	63071915	+	Tissue enhanced - skeletal_muscle 12231.4|heart_muscle 10276.7|tongue 4981.9	Cell type enhanced - Pancreatic_endocrine_cells 3024.1|Skeletal_myocytes 5197.1|Extravillous_trophoblasts 3617.1|Cardiomyocytes 14867.7			['Actin-binding', 'Muscle protein']	['Actin filaments', 'Cytosol']	['Actin filaments']	somalogic
seq.5065.98	1	12858	.	C	T	0.00260417	1536	ADD	0.953951	0.241749	15.5712	4.09988	NA	2025_02_18_somalogic_seq.5065.98_MTgenome_seq.5065.98.regenie.gz	Q01151	CD83 antigen	CD83	ENSG00000112149	6	14117256	14136918	+	Tissue enhanced - bone_marrow 207.2	Cell type enhanced - monocytes 995.6|Langerhans_cells 1778.3|Macrophages 631.3|B-cells 665.5|Schwann_cells 428.5|granulocytes 358.9				['Nucleoplasm', 'Nucleoli', 'Golgi apparatus', 'Plasma membrane']	['Nucleoplasm', 'Plasma membrane']	somalogic
seq.5066.134	1	2626	.	T	C	0.00390625	1536	ADD	0.696441	0.199713	12.1606	3.3115	NA	2025_02_18_somalogic_seq.5066.134_MTgenome_seq.5066.134.regenie.gz	Q08708	CMRF35-like molecule 6	CD300C	ENSG00000167850	17	74541073	74546115	-	Tissue enhanced - bone_marrow 9.6|lymphoid_tissue 7.1|lung 8.1	Cell type enhanced - monocytes 31.4|Hofbauer_cells 42.5|Kupffer_cells 17.8|Langerhans_cells 16.1|Macrophages 28		['Immunity']	['Receptor']	['Golgi apparatus', 'Vesicles', 'Mitochondria']	['Golgi apparatus']	somalogic
seq.5076.53	1	16287	.	C	T	0.0123698	1536	ADD	-0.439007	0.113194	15.0416	3.97812	NA	2025_02_18_somalogic_seq.5076.53_MTgenome_seq.5076.53.regenie.gz	Q5JZY3	Ephrin type-A receptor 10	EPHA10	ENSG00000183317	1	37713880	37765133	-	Tissue enhanced - testis 13|brain 9.3|intestine 13.1	Group enriched - Early_spermatids 52.2|Late_spermatids 178.7	Intracellular and membrane		['Kinase', 'Receptor', 'Transferase', 'Tyrosine-protein kinase']			somalogic
seq.5090.49	1	1531	.	C	T	0.015625	1536	ADD	-0.308004	0.0871706	12.4846	3.38687	NA	2025_02_18_somalogic_seq.5090.49_MTgenome_seq.5090.49.regenie.gz	Q8NHL6	Leukocyte immunoglobulin-like receptor subfamily B member 1	LILRB1	ENSG00000104972	19	54617158	54638022	+	Tissue enriched - lymphoid_tissue 35.3	Cell type enhanced - monocytes 226.6|Hofbauer_cells 29.3|Kupffer_cells 72.5|Macrophages 67.3|dendritic_cells 58.5|Microglial_cells 29.5	Intracellular and membrane					somalogic
seq.5090.49	1	10238	.	T	C	0.0240885	1536	ADD	0.253311	0.0708482	12.7835	3.45632	NA	2025_02_18_somalogic_seq.5090.49_MTgenome_seq.5090.49.regenie.gz	Q8NHL6	Leukocyte immunoglobulin-like receptor subfamily B member 1	LILRB1	ENSG00000104972	19	54617158	54638022	+	Tissue enriched - lymphoid_tissue 35.3	Cell type enhanced - monocytes 226.6|Hofbauer_cells 29.3|Kupffer_cells 72.5|Macrophages 67.3|dendritic_cells 58.5|Microglial_cells 29.5	Intracellular and membrane					somalogic
seq.5091.28	1	6029	.	C	T	0.00455729	1536	ADD	-0.519322	0.130848	15.7521	4.14141	NA	2025_02_18_somalogic_seq.5091.28_MTgenome_seq.5091.28.regenie.gz	Q8N423	Leukocyte immunoglobulin-like receptor subfamily B member 2	LILRB2	ENSG00000131042	19	54273812	54281184	-	Group enriched - bone_marrow 34.7|lymphoid_tissue 50|lung 14.5	Cell type enriched - monocytes 926.9		['Adaptive immunity', 'Immunity']	['Receptor']			somalogic
seq.5091.28	1	11986	.	C	T	0.00455729	1536	ADD	-0.519322	0.130848	15.7521	4.14141	NA	2025_02_18_somalogic_seq.5091.28_MTgenome_seq.5091.28.regenie.gz	Q8N423	Leukocyte immunoglobulin-like receptor subfamily B member 2	LILRB2	ENSG00000131042	19	54273812	54281184	-	Group enriched - bone_marrow 34.7|lymphoid_tissue 50|lung 14.5	Cell type enriched - monocytes 926.9		['Adaptive immunity', 'Immunity']	['Receptor']			somalogic
seq.5093.47	1	7055	.	A	G	0.00716146	1536	ADD	0.563572	0.157462	12.8099	3.46245	NA	2025_02_18_somalogic_seq.5093.47_MTgenome_seq.5093.47.regenie.gz	Q9Y219	Protein jagged-2	JAG2	ENSG00000184916	14	105140982	105168824	-		Cell type enhanced - Adipocytes 50.3|Endothelial_cells 33.6|Basal_respiratory_cells 29.6|Salivary_duct_cells 37.1|Breast_myoepithelial_cells 30.2		['Notch signaling pathway']	['Developmental protein']	['Vesicles', 'Cytosol']	['Vesicles']	somalogic
seq.5097.14	1	9230	.	T	C	0.00260417	1536	ADD	0.844589	0.238313	12.5602	3.40445	NA	2025_02_18_somalogic_seq.5097.14_MTgenome_seq.5097.14.regenie.gz	Q14943	Killer cell immunoglobulin-like receptor 3DS1	KIR3DS1	NA	19	58332	72919	-								somalogic
seq.5112.73	1	15300	.	T	C	0.00260417	1536	ADD	0.885287	0.239996	13.6069	3.64714	NA	2025_02_18_somalogic_seq.5112.73_MTgenome_seq.5112.73.regenie.gz	P41217	OX-2 membrane glycoprotein	CD200	ENSG00000091972	3	112332235	112363181	+	Tissue enhanced - brain 63.8	Cell type enhanced - Excitatory_neurons 52.6|Inhibitory_neurons 53.2|Syncytiotrophoblasts 72.5						somalogic
seq.5114.65	1	4680	.	C	A	0.00390625	1536	ADD	0.727771	0.204807	12.627	3.41996	NA	2025_02_18_somalogic_seq.5114.65_MTgenome_seq.5114.65.regenie.gz	P16471	Prolactin receptor	PRLR	ENSG00000113494	5	35048756	35230487	-	Tissue enhanced - parathyroid_gland 79.9|choroid_plexus 124.2	Cell type enhanced - Endometrial_stromal_cells 107.2|Basal_prostatic_cells 59.1|Breast_glandular_cells 71.4|Proximal_tubular_cells 46.7|Syncytiotrophoblasts 65	Intracellular and membrane		['Receptor']			somalogic
seq.5114.65	1	12912	.	C	T	0.00390625	1536	ADD	0.727771	0.204807	12.627	3.41996	NA	2025_02_18_somalogic_seq.5114.65_MTgenome_seq.5114.65.regenie.gz	P16471	Prolactin receptor	PRLR	ENSG00000113494	5	35048756	35230487	-	Tissue enhanced - parathyroid_gland 79.9|choroid_plexus 124.2	Cell type enhanced - Endometrial_stromal_cells 107.2|Basal_prostatic_cells 59.1|Breast_glandular_cells 71.4|Proximal_tubular_cells 46.7|Syncytiotrophoblasts 65	Intracellular and membrane		['Receptor']			somalogic
seq.5117.14	1	15479	.	T	C	0.00390625	1536	ADD	0.739805	0.202948	13.2882	3.57335	NA	2025_02_18_somalogic_seq.5117.14_MTgenome_seq.5117.14.regenie.gz	Q96MS0	Roundabout homolog 3	ROBO3	ENSG00000154134	11	124865432	124881471	+	Tissue enhanced - ovary 6.2	Cell type enhanced - Muller_glia_cells 42.8|Granulosa_cells 34.7		['Chemotaxis', 'Differentiation', 'Neurogenesis']	['Developmental protein', 'Receptor']	['Vesicles', 'Plasma membrane']	['Plasma membrane']	somalogic
seq.5122.92	1	3397	.	A	G	0.00585938	1536	ADD	0.511788	0.14198	12.9934	3.50503	NA	2025_02_18_somalogic_seq.5122.92_MTgenome_seq.5122.92.regenie.gz	Q9H2E6	Semaphorin-6A	SEMA6A	ENSG00000092421	5	116443555	116574823	-	Tissue enhanced - brain 54|adrenal_gland 58.2	Cell type enhanced - Oligodendrocyte_precursor_cells 130.2|Cytotrophoblasts 125.3|Syncytiotrophoblasts 350.4|Oligodendrocytes 289.7		['Differentiation', 'Neurogenesis']	['Developmental protein']	['Nucleoplasm', 'Nuclear bodies', 'Intermediate filaments']	['Nucleoplasm']	somalogic
seq.5124.62	1	13215	.	T	C	0.00911458	1536	ADD	-0.408953	0.117447	12.1244	3.30306	NA	2025_02_18_somalogic_seq.5124.62_MTgenome_seq.5124.62.regenie.gz	Q9UMF0	Intercellular adhesion molecule 5	ICAM5	ENSG00000105376	19	10289952	10296778	+	Tissue enriched - brain 25.3	Cell type enhanced - Excitatory_neurons 17.1|Alveolar_cells_type_1 14.2|Breast_myoepithelial_cells 5.8|Alveolar_cells_type_2 15		['Cell adhesion']				somalogic
seq.5124.69	1	13215	.	T	C	0.00911458	1536	ADD	-0.426735	0.117295	13.236	3.56126	NA	2025_02_18_somalogic_seq.5124.69_MTgenome_seq.5124.69.regenie.gz	Q9UMF0	Intercellular adhesion molecule 5	ICAM5	ENSG00000105376	19	10289952	10296778	+	Tissue enriched - brain 25.3	Cell type enhanced - Excitatory_neurons 17.1|Alveolar_cells_type_1 14.2|Breast_myoepithelial_cells 5.8|Alveolar_cells_type_2 15		['Cell adhesion']				somalogic
seq.5125.6	1	4680	.	C	A	0.00390625	1536	ADD	-0.660026	0.18852	12.2577	3.33409	NA	2025_02_18_somalogic_seq.5125.6_MTgenome_seq.5125.6.regenie.gz	Q08ET2	Sialic acid-binding Ig-like lectin 14	SIGLEC14	ENSG00000254415	19	51639478	51646825	-	Tissue enhanced - bone_marrow 23|lymphoid_tissue 27	Group enriched - monocytes 22.5|Hofbauer_cells 23.3|Kupffer_cells 52.3|Macrophages 17.7		['Cell adhesion']		['Vesicles', 'Plasma membrane']	['Vesicles']	somalogic
seq.5125.6	1	12912	.	C	T	0.00390625	1536	ADD	-0.660026	0.18852	12.2577	3.33409	NA	2025_02_18_somalogic_seq.5125.6_MTgenome_seq.5125.6.regenie.gz	Q08ET2	Sialic acid-binding Ig-like lectin 14	SIGLEC14	ENSG00000254415	19	51639478	51646825	-	Tissue enhanced - bone_marrow 23|lymphoid_tissue 27	Group enriched - monocytes 22.5|Hofbauer_cells 23.3|Kupffer_cells 52.3|Macrophages 17.7		['Cell adhesion']		['Vesicles', 'Plasma membrane']	['Vesicles']	somalogic
seq.5128.53	1	4164	.	A	G	0.00716146	1536	ADD	0.523679	0.144841	13.0722	3.5233	NA	2025_02_18_somalogic_seq.5128.53_MTgenome_seq.5128.53.regenie.gz	Q96DU3	SLAM family member 6	SLAMF6	ENSG00000162739	1	160485030	160523262	-	Tissue enriched - lymphoid_tissue 60.2	Group enriched - Late_spermatids 22.9|B-cells 21.7|NK-cells 39.2|Plasma_cells 16|T-cells 34.4		['Adaptive immunity', 'Immunity', 'Innate immunity']	['Receptor']	['Plasma membrane', 'Cytosol']	['Plasma membrane', 'Cytosol']	somalogic
seq.5196.7	1	7331	.	C	A	0.00260417	1536	ADD	-0.856795	0.243398	12.3914	3.3652	NA	2025_02_18_somalogic_seq.5196.7_MTgenome_seq.5196.7.regenie.gz	P30419	Glycylpeptide N-tetradecanoyltransferase 1	NMT1	ENSG00000136448	17	44957992	45109016	+		Cell type enhanced - Hepatocytes 353.3			['Acyltransferase', 'Transferase']	['Plasma membrane', 'Cytosol']	['Cytosol']	somalogic
seq.5196.7	1	16309	.	A	G	0.0345052	1536	ADD	-0.274895	0.0677119	16.4818	4.30875	NA	2025_02_18_somalogic_seq.5196.7_MTgenome_seq.5196.7.regenie.gz	P30419	Glycylpeptide N-tetradecanoyltransferase 1	NMT1	ENSG00000136448	17	44957992	45109016	+		Cell type enhanced - Hepatocytes 353.3			['Acyltransferase', 'Transferase']	['Plasma membrane', 'Cytosol']	['Cytosol']	somalogic
seq.5238.26	1	16210	.	A	G	0.00195312	1536	ADD	-1.01279	0.284293	12.6914	3.43492	NA	2025_02_18_somalogic_seq.5238.26_MTgenome_seq.5238.26.regenie.gz	Q9UNP9	Peptidyl-prolyl cis-trans isomerase E	PPIE	ENSG00000084072	1	39692182	39763914	+				['mRNA processing', 'mRNA splicing']	['Isomerase', 'RNA-binding', 'Rotamase']	['Nuclear speckles']	['Nuclear speckles']	somalogic
seq.5242.37	1	3398	.	T	C	0.0123698	1536	ADD	-0.369931	0.0946596	15.2726	4.03126	NA	2025_02_18_somalogic_seq.5242.37_MTgenome_seq.5242.37.regenie.gz	P45985	Dual specificity mitogen-activated protein kinase kinase 4	MAP2K4	ENSG00000065559	17	12020829	12143830	+		Cell type enhanced - Excitatory_neurons 219.2|Oligodendrocyte_precursor_cells 139.1|Inhibitory_neurons 181.3|Oligodendrocytes 188.9		['Apoptosis', 'Stress response']	['Kinase', 'Serine/threonine-protein kinase', 'Transferase', 'Tyrosine-protein kinase']	['Nucleoplasm', 'Cell Junctions']	['Nucleoplasm']	somalogic
seq.5245.40	1	9861	.	T	C	0.00260417	1536	ADD	-0.863314	0.24646	12.27	3.33697	NA	2025_02_18_somalogic_seq.5245.40_MTgenome_seq.5245.40.regenie.gz	O43741	AMP Kinase (alpha2beta2gamma1)	PRKAG1|PRKAB2|PRKAA2	ENSG00000131791	1	147155106	147172550	-	Tissue enhanced - skeletal_muscle 93.8|tongue 99.8	Cell type enhanced - Cardiomyocytes 78.8		['Fatty acid biosynthesis', 'Fatty acid metabolism', 'Lipid biosynthesis', 'Lipid metabolism']		['Nucleoplasm', 'Cytosol']	['Nucleoplasm']	somalogic
seq.5245.40	1	9861	.	T	C	0.00260417	1536	ADD	-0.863314	0.24646	12.27	3.33697	NA	2025_02_18_somalogic_seq.5245.40_MTgenome_seq.5245.40.regenie.gz	P54646	AMP Kinase (alpha2beta2gamma1)	PRKAG1|PRKAB2|PRKAA2	ENSG00000162409	1	56645314	56715335	+	Tissue enhanced - skeletal_muscle 37.2|heart_muscle 39.4|tongue 35	Cell type enhanced - Rod_photoreceptor_cells 124.8|Excitatory_neurons 105.7|Skeletal_myocytes 222.5|Cardiomyocytes 486.4|Inhibitory_neurons 114.1		['Autophagy', 'Biological rhythms', 'Cholesterol biosynthesis', 'Cholesterol metabolism', 'Fatty acid biosynthesis', 'Fatty acid metabolism', 'Lipid biosynthesis', 'Lipid metabolism', 'Steroid biosynthesis', 'Steroid metabolism', 'Sterol biosynthesis', 'Sterol metabolism', 'Transcription', 'Transcription regulation', 'Wnt signaling pathway']	['Chromatin regulator', 'Kinase', 'Serine/threonine-protein kinase', 'Transferase']	['Nuclear speckles', 'Golgi apparatus']	['Nuclear speckles']	somalogic
seq.5245.40	1	9861	.	T	C	0.00260417	1536	ADD	-0.863314	0.24646	12.27	3.33697	NA	2025_02_18_somalogic_seq.5245.40_MTgenome_seq.5245.40.regenie.gz	P54619	AMP Kinase (alpha1beta1gamma1)|AMP Kinase (alpha2beta2gamma1)	PRKAG1|PRKAB1|PRKAA1|PRKAG1|PRKAB2|PRKAA2	ENSG00000181929	12	49002274	49018807	-				['Fatty acid biosynthesis', 'Fatty acid metabolism', 'Lipid biosynthesis', 'Lipid metabolism']		['Nucleoplasm', 'Cytosol']	['Cytosol']	somalogic
seq.5250.53	1	16210	.	A	G	0.00195312	1536	ADD	-1.20612	0.281519	18.3554	4.73685	NA	2025_02_18_somalogic_seq.5250.53_MTgenome_seq.5250.53.regenie.gz	P12268	Inosine-5'-monophosphate dehydrogenase 2	IMPDH2	ENSG00000178035	3	49024325	49029447	-				['GMP biosynthesis', 'Purine biosynthesis']	['DNA-binding', 'Oxidoreductase', 'RNA-binding']	['Cytosol', 'Rods & Rings']	['Cytosol']	somalogic
seq.5253.1	1	4197	.	C	T	0.00260417	1536	ADD	0.885394	0.252341	12.3111	3.34653	NA	2025_02_18_somalogic_seq.5253.1_MTgenome_seq.5253.1.regenie.gz	P54750	Calcium/calmodulin-dependent 3',5'-cyclic nucleotide phosphodiesterase 1A	PDE1A	ENSG00000115252	2	182139968	182523359	-	Tissue enhanced - kidney 40.2|thyroid_gland 41.6	Cell type enhanced - Early_spermatids 374.5|Late_spermatids 608.5|Excitatory_neurons 738.7|Inhibitory_neurons 177.2|Oligodendrocytes 1096.5			['Calmodulin-binding', 'Hydrolase']	['Nucleoplasm']	['Nucleoplasm']	somalogic
seq.5253.1	1	4233	.	T	C	0.00195312	1536	ADD	1.05036	0.289427	13.1705	3.54607	NA	2025_02_18_somalogic_seq.5253.1_MTgenome_seq.5253.1.regenie.gz	P54750	Calcium/calmodulin-dependent 3',5'-cyclic nucleotide phosphodiesterase 1A	PDE1A	ENSG00000115252	2	182139968	182523359	-	Tissue enhanced - kidney 40.2|thyroid_gland 41.6	Cell type enhanced - Early_spermatids 374.5|Late_spermatids 608.5|Excitatory_neurons 738.7|Inhibitory_neurons 177.2|Oligodendrocytes 1096.5			['Calmodulin-binding', 'Hydrolase']	['Nucleoplasm']	['Nucleoplasm']	somalogic
seq.5253.1	1	8973	.	A	G	0.00195312	1536	ADD	1.05036	0.289427	13.1705	3.54607	NA	2025_02_18_somalogic_seq.5253.1_MTgenome_seq.5253.1.regenie.gz	P54750	Calcium/calmodulin-dependent 3',5'-cyclic nucleotide phosphodiesterase 1A	PDE1A	ENSG00000115252	2	182139968	182523359	-	Tissue enhanced - kidney 40.2|thyroid_gland 41.6	Cell type enhanced - Early_spermatids 374.5|Late_spermatids 608.5|Excitatory_neurons 738.7|Inhibitory_neurons 177.2|Oligodendrocytes 1096.5			['Calmodulin-binding', 'Hydrolase']	['Nucleoplasm']	['Nucleoplasm']	somalogic
seq.5253.1	1	15241	.	A	G	0.00260417	1536	ADD	0.885394	0.252341	12.3111	3.34653	NA	2025_02_18_somalogic_seq.5253.1_MTgenome_seq.5253.1.regenie.gz	P54750	Calcium/calmodulin-dependent 3',5'-cyclic nucleotide phosphodiesterase 1A	PDE1A	ENSG00000115252	2	182139968	182523359	-	Tissue enhanced - kidney 40.2|thyroid_gland 41.6	Cell type enhanced - Early_spermatids 374.5|Late_spermatids 608.5|Excitatory_neurons 738.7|Inhibitory_neurons 177.2|Oligodendrocytes 1096.5			['Calmodulin-binding', 'Hydrolase']	['Nucleoplasm']	['Nucleoplasm']	somalogic
seq.5253.1	1	15562	.	A	G	0.00260417	1536	ADD	0.885394	0.252341	12.3111	3.34653	NA	2025_02_18_somalogic_seq.5253.1_MTgenome_seq.5253.1.regenie.gz	P54750	Calcium/calmodulin-dependent 3',5'-cyclic nucleotide phosphodiesterase 1A	PDE1A	ENSG00000115252	2	182139968	182523359	-	Tissue enhanced - kidney 40.2|thyroid_gland 41.6	Cell type enhanced - Early_spermatids 374.5|Late_spermatids 608.5|Excitatory_neurons 738.7|Inhibitory_neurons 177.2|Oligodendrocytes 1096.5			['Calmodulin-binding', 'Hydrolase']	['Nucleoplasm']	['Nucleoplasm']	somalogic
seq.5253.1	1	16278	.	C	T	0.0364583	1536	ADD	0.284847	0.0683936	17.3458	4.50641	NA	2025_02_18_somalogic_seq.5253.1_MTgenome_seq.5253.1.regenie.gz	P54750	Calcium/calmodulin-dependent 3',5'-cyclic nucleotide phosphodiesterase 1A	PDE1A	ENSG00000115252	2	182139968	182523359	-	Tissue enhanced - kidney 40.2|thyroid_gland 41.6	Cell type enhanced - Early_spermatids 374.5|Late_spermatids 608.5|Excitatory_neurons 738.7|Inhibitory_neurons 177.2|Oligodendrocytes 1096.5			['Calmodulin-binding', 'Hydrolase']	['Nucleoplasm']	['Nucleoplasm']	somalogic
seq.5254.69	1	16210	.	A	G	0.00195312	1536	ADD	-1.07903	0.28359	14.4772	3.84813	NA	2025_02_18_somalogic_seq.5254.69_MTgenome_seq.5254.69.regenie.gz	Q14432	cGMP-inhibited 3',5'-cyclic phosphodiesterase A	PDE3A	ENSG00000172572	12	20368537	20688583	+	Tissue enhanced - heart_muscle 41.9	Cell type enhanced - Smooth_muscle_cells 71.7|Astrocytes 93.2|Horizontal_cells 95.7|Cardiomyocytes 209.8|Inhibitory_neurons 75.1|Bipolar_cells 79.2			['Hydrolase']	['Plasma membrane']	['Plasma membrane']	somalogic
seq.5255.22	1	14308	.	T	C	0.00520833	1536	ADD	-0.612873	0.170004	12.9964	3.50573	NA	2025_02_18_somalogic_seq.5255.22_MTgenome_seq.5255.22.regenie.gz	Q08499	cAMP-specific 3',5'-cyclic phosphodiesterase 4D	PDE4D	ENSG00000113448	5	58969038	60522120	-	Tissue enhanced - bone_marrow 74	Cell type enhanced - Astrocytes 587.4|Excitatory_neurons 2871.5|Oligodendrocyte_precursor_cells 795.7|Inhibitory_neurons 1067.5|Oligodendrocytes 412.4			['Hydrolase']	['Plasma membrane', 'Cytosol']	['Plasma membrane']	somalogic
seq.5256.86	1	4197	.	C	T	0.00260417	1536	ADD	0.868511	0.240553	13.0355	3.51479	NA	2025_02_18_somalogic_seq.5256.86_MTgenome_seq.5256.86.regenie.gz	O76074	cGMP-specific 3',5'-cyclic phosphodiesterase	PDE5A	ENSG00000138735	4	119494397	119628804	-		Cell type enhanced - Smooth_muscle_cells 81.6|Excitatory_neurons 63.9|Oligodendrocyte_precursor_cells 53.3|Inhibitory_neurons 55.8|Peritubular_cells 96.4			['Allosteric enzyme', 'Hydrolase']	['Cytosol']	['Cytosol']	somalogic
seq.5256.86	1	15241	.	A	G	0.00260417	1536	ADD	0.868511	0.240553	13.0355	3.51479	NA	2025_02_18_somalogic_seq.5256.86_MTgenome_seq.5256.86.regenie.gz	O76074	cGMP-specific 3',5'-cyclic phosphodiesterase	PDE5A	ENSG00000138735	4	119494397	119628804	-		Cell type enhanced - Smooth_muscle_cells 81.6|Excitatory_neurons 63.9|Oligodendrocyte_precursor_cells 53.3|Inhibitory_neurons 55.8|Peritubular_cells 96.4			['Allosteric enzyme', 'Hydrolase']	['Cytosol']	['Cytosol']	somalogic
seq.5256.86	1	15562	.	A	G	0.00260417	1536	ADD	0.868511	0.240553	13.0355	3.51479	NA	2025_02_18_somalogic_seq.5256.86_MTgenome_seq.5256.86.regenie.gz	O76074	cGMP-specific 3',5'-cyclic phosphodiesterase	PDE5A	ENSG00000138735	4	119494397	119628804	-		Cell type enhanced - Smooth_muscle_cells 81.6|Excitatory_neurons 63.9|Oligodendrocyte_precursor_cells 53.3|Inhibitory_neurons 55.8|Peritubular_cells 96.4			['Allosteric enzyme', 'Hydrolase']	['Cytosol']	['Cytosol']	somalogic
seq.5260.80	1	16210	.	A	G	0.00195312	1536	ADD	-1.03095	0.285393	13.0494	3.51802	NA	2025_02_18_somalogic_seq.5260.80_MTgenome_seq.5260.80.regenie.gz	P29597	Non-receptor tyrosine-protein kinase TYK2	TYK2	ENSG00000105397	19	10350533	10380608	-					['Kinase', 'Transferase', 'Tyrosine-protein kinase']	['Cytosol']	['Cytosol']	somalogic
seq.5307.12	1	11361	.	T	C	0.00195312	1536	ADD	-1.14961	0.281153	16.7192	4.3631	NA	2025_02_18_somalogic_seq.5307.12_MTgenome_seq.5307.12.regenie.gz	P00740	Coagulation factor IX|Coagulation factor IXab	F9	ENSG00000101981	23	139530739	139563459	+	Tissue enriched - liver 683.7	Group enriched - Kupffer_cells 161.1|Hepatocytes 519.8	Secreted to blood	['Blood coagulation', 'Hemostasis']	['Hydrolase', 'Protease', 'Serine protease']			somalogic
seq.5339.49	1	8866	.	A	G	0.00195312	1536	ADD	1.06099	0.277729	14.5942	3.87509	NA	2025_02_18_somalogic_seq.5339.49_MTgenome_seq.5339.49.regenie.gz	P06702	Protein S100-A8/A9 heterodimer|Protein S100-A9	S100A9|S100A9|S100A8	ENSG00000163220	1	153357854	153361023	+	Tissue enhanced - bone_marrow 31844|esophagus 29726.6|vagina 13605.6	Cell type enriched - Suprabasal_keratinocytes 51199.6	Secreted to blood	['Apoptosis', 'Autophagy', 'Chemotaxis', 'Immunity', 'Inflammatory response', 'Innate immunity']	['Antimicrobial', 'Antioxidant']	['Plasma membrane', 'Intermediate filaments', 'Cytosol']	['Plasma membrane', 'Intermediate filaments', 'Cytosol']	somalogic
seq.5350.14	1	15388	.	T	C	0.00520833	1536	ADD	0.636646	0.17553	13.1551	3.54251	NA	2025_02_18_somalogic_seq.5350.14_MTgenome_seq.5350.14.regenie.gz	Q9Y625	Glypican-6	GPC6	ENSG00000183098	13	93226807	94408020	+		Cell type enhanced - Rod_photoreceptor_cells 120.3|Astrocytes 154.8|Excitatory_neurons 322.8|Oligodendrocyte_precursor_cells 649|Inhibitory_neurons 475.7	Intracellular and membrane			['Golgi apparatus', 'Vesicles']	['Golgi apparatus', 'Vesicles']	somalogic
seq.5352.11	1	6248	.	T	C	0.00455729	1536	ADD	0.638559	0.181452	12.3845	3.36361	NA	2025_02_18_somalogic_seq.5352.11_MTgenome_seq.5352.11.regenie.gz	Q92956	Tumor necrosis factor receptor superfamily member 14	TNFRSF14	ENSG00000157873	1	2555639	2565382	+		Cell type enhanced - monocytes 170.8|Proximal_enterocytes 210.6		['Adaptive immunity', 'Host-virus interaction', 'Immunity', 'Innate immunity']	['Host cell receptor for virus entry', 'Receptor']			somalogic
seq.5352.11	1	10143	.	G	A	0.00455729	1536	ADD	0.638559	0.181452	12.3845	3.36361	NA	2025_02_18_somalogic_seq.5352.11_MTgenome_seq.5352.11.regenie.gz	Q92956	Tumor necrosis factor receptor superfamily member 14	TNFRSF14	ENSG00000157873	1	2555639	2565382	+		Cell type enhanced - monocytes 170.8|Proximal_enterocytes 210.6		['Adaptive immunity', 'Host-virus interaction', 'Immunity', 'Innate immunity']	['Host cell receptor for virus entry', 'Receptor']			somalogic
seq.5352.11	1	13404	.	T	C	0.00520833	1536	ADD	0.632383	0.169647	13.8953	3.7138	NA	2025_02_18_somalogic_seq.5352.11_MTgenome_seq.5352.11.regenie.gz	Q92956	Tumor necrosis factor receptor superfamily member 14	TNFRSF14	ENSG00000157873	1	2555639	2565382	+		Cell type enhanced - monocytes 170.8|Proximal_enterocytes 210.6		['Adaptive immunity', 'Host-virus interaction', 'Immunity', 'Innate immunity']	['Host cell receptor for virus entry', 'Receptor']			somalogic
seq.5352.11	1	13674	.	T	C	0.00585938	1536	ADD	0.575558	0.160548	12.8518	3.47218	NA	2025_02_18_somalogic_seq.5352.11_MTgenome_seq.5352.11.regenie.gz	Q92956	Tumor necrosis factor receptor superfamily member 14	TNFRSF14	ENSG00000157873	1	2555639	2565382	+		Cell type enhanced - monocytes 170.8|Proximal_enterocytes 210.6		['Adaptive immunity', 'Host-virus interaction', 'Immunity', 'Innate immunity']	['Host cell receptor for virus entry', 'Receptor']			somalogic
seq.5356.2	1	16210	.	A	G	0.00195312	1536	ADD	-1.12048	0.282573	15.7235	4.13484	NA	2025_02_18_somalogic_seq.5356.2_MTgenome_seq.5356.2.regenie.gz	P14174	Macrophage migration inhibitory factor	MIF	ENSG00000240972	22	23894383	23895227	+		Cell type enhanced - Proximal_tubular_cells 2208.9|Distal_tubular_cells 2046.9	Secreted to blood	['Immunity', 'Inflammatory response', 'Innate immunity']	['Cytokine', 'Isomerase']	['Nucleoplasm', 'Cytosol']	['Cytosol']	somalogic
seq.5358.3	1	10142	.	C	T	0.0358073	1536	ADD	0.219633	0.0624723	12.3601	3.35792	NA	2025_02_18_somalogic_seq.5358.3_MTgenome_seq.5358.3.regenie.gz	Q99983	Osteomodulin	OMD	ENSG00000127083	9	92412380	92424471	-		Cell type enhanced - Fibroblasts 86.6|Leydig_cells 129.3|Peritubular_cells 156.5	Secreted in other tissues	['Cell adhesion']		['Nucleoli fibrillar center', 'Endoplasmic reticulum']	['Endoplasmic reticulum']	somalogic
seq.5358.3	1	14569	.	G	A	0.0507812	1536	ADD	0.209547	0.0526694	15.8287	4.15901	NA	2025_02_18_somalogic_seq.5358.3_MTgenome_seq.5358.3.regenie.gz	Q99983	Osteomodulin	OMD	ENSG00000127083	9	92412380	92424471	-		Cell type enhanced - Fibroblasts 86.6|Leydig_cells 129.3|Peritubular_cells 156.5	Secreted in other tissues	['Cell adhesion']		['Nucleoli fibrillar center', 'Endoplasmic reticulum']	['Endoplasmic reticulum']	somalogic
seq.5358.3	1	15388	.	T	C	0.00520833	1536	ADD	-0.567339	0.161027	12.4134	3.37032	NA	2025_02_18_somalogic_seq.5358.3_MTgenome_seq.5358.3.regenie.gz	Q99983	Osteomodulin	OMD	ENSG00000127083	9	92412380	92424471	-		Cell type enhanced - Fibroblasts 86.6|Leydig_cells 129.3|Peritubular_cells 156.5	Secreted in other tissues	['Cell adhesion']		['Nucleoli fibrillar center', 'Endoplasmic reticulum']	['Endoplasmic reticulum']	somalogic
seq.5400.52	1	8450	.	T	C	0.00325521	1536	ADD	0.790579	0.221299	12.7624	3.45141	NA	2025_02_18_somalogic_seq.5400.52_MTgenome_seq.5400.52.regenie.gz	P48357	Leptin receptor, soluble	LEPR	ENSG00000116678	1	65420652	65641559	+	Tissue enriched - liver 126.5	Cell type enhanced - Adipocytes 97.7|Endothelial_cells 85.6|Fibroblasts 91.9|Microglial_cells 123.5|Hepatocytes 137.3	Intracellular and membrane		['Receptor']			somalogic
seq.5400.52	1	15388	.	T	C	0.00520833	1536	ADD	-0.90675	0.176646	26.3491	6.54523	NA	2025_02_18_somalogic_seq.5400.52_MTgenome_seq.5400.52.regenie.gz	P48357	Leptin receptor, soluble	LEPR	ENSG00000116678	1	65420652	65641559	+	Tissue enriched - liver 126.5	Cell type enhanced - Adipocytes 97.7|Endothelial_cells 85.6|Fibroblasts 91.9|Microglial_cells 123.5|Hepatocytes 137.3	Intracellular and membrane		['Receptor']			somalogic
seq.5424.55	1	8345	.	C	T	0.00716146	1536	ADD	-0.557237	0.151357	13.5542	3.63493	NA	2025_02_18_somalogic_seq.5424.55_MTgenome_seq.5424.55.regenie.gz	Q9Y6Q6	Tumor necrosis factor receptor superfamily member 11A	TNFRSF11A	ENSG00000141655	18	62325287	62391288	+	Tissue enhanced - intestine 29.4|salivary_gland 24.5	Cell type enhanced - Serous_glandular_cells 36.3|Distal_enterocytes 32.3|Proximal_enterocytes 23.4|Paneth_cells 39.1|Enteroendocrine_cells 21.9|Undifferentiated_cells 33.2	Intracellular and membrane		['Receptor']	['Plasma membrane', 'Cytosol']	['Plasma membrane']	somalogic
seq.5437.63	1	13674	.	T	C	0.00585938	1536	ADD	0.524544	0.14837	12.4988	3.39018	NA	2025_02_18_somalogic_seq.5437.63_MTgenome_seq.5437.63.regenie.gz	P05413	Fatty acid-binding protein, heart	FABP3	ENSG00000121769	1	31365253	31376850	-	Group enriched - skeletal_muscle 2124.3|heart_muscle 5483.5|tongue 1386.7	Cell type enhanced - Breast_glandular_cells 646|Proximal_tubular_cells 890.9|Cardiomyocytes 2533.6|Distal_tubular_cells 473.3		['Transport']		['Golgi apparatus', 'Plasma membrane', 'Focal adhesion sites']	['Focal adhesion sites']	somalogic
seq.5443.62	1	4823	.	T	C	0.00195312	1536	ADD	-1.13208	0.300123	14.2285	3.79076	NA	2025_02_18_somalogic_seq.5443.62_MTgenome_seq.5443.62.regenie.gz	P01160	Atrial natriuretic factor	NPPA	ENSG00000175206	1	11845709	11848345	-	Tissue enriched - heart_muscle 58077.5	Cell type enriched - Cardiomyocytes 18510.2	Secreted to blood		['Hormone', 'Vasoactive', 'Vasodilator']			somalogic
seq.5451.1	1	11016	.	G	A	0.00488281	1536	ADD	-0.675368	0.179491	14.1578	3.77444	NA	2025_02_18_somalogic_seq.5451.1_MTgenome_seq.5451.1.regenie.gz	Q13740	CD166 antigen	ALCAM	ENSG00000170017	3	105366909	105576900	+	Tissue enriched - parathyroid_gland 424.3	Cell type enhanced - Oligodendrocyte_precursor_cells 638.2|Alveolar_cells_type_1 292.6|Oligodendrocytes 913.2	Secreted to blood	['Adaptive immunity', 'Cell adhesion', 'Immunity']		['Vesicles']	['Vesicles']	somalogic
seq.5452.71	1	6899	.	G	A	0.00260417	1536	ADD	0.894112	0.239897	13.891	3.71281	NA	2025_02_18_somalogic_seq.5452.71_MTgenome_seq.5452.71.regenie.gz	P07306	Asialoglycoprotein receptor 1	ASGR1	ENSG00000141505	17	7173431	7179564	-	Tissue enriched - liver 1065.6	Cell type enriched - Hepatocytes 976.9	Secreted to blood	['Endocytosis', 'Host-virus interaction']	['Receptor']	['Vesicles', 'Cell Junctions']	['Vesicles']	somalogic
seq.5457.5	1	16254	.	A	G	0.00455729	1536	ADD	-0.677435	0.184132	13.5355	3.63061	NA	2025_02_18_somalogic_seq.5457.5_MTgenome_seq.5457.5.regenie.gz	Q5KU26	Collectin-12	COLEC12	ENSG00000158270	18	316737	500722	-	Tissue enhanced - cervix 30.5	Cell type enhanced - Hofbauer_cells 130.7|Microglial_cells 234.4|Cytotrophoblasts 141.6|Syncytiotrophoblasts 96.4			['Receptor']	['Golgi apparatus', 'Vesicles', 'Cell Junctions']	['Golgi apparatus', 'Vesicles']	somalogic
seq.5462.62	1	9201	.	C	T	0.00260417	1536	ADD	-0.93851	0.243978	14.7972	3.92185	NA	2025_02_18_somalogic_seq.5462.62_MTgenome_seq.5462.62.regenie.gz	O75636	Ficolin-3	FCN3	ENSG00000142748	1	27369110	27374824	-	Group enriched - lung 702.7|liver 270.1	Group enriched - Endothelial_cells 509.8|Kupffer_cells 220.6|Fibroblasts 450.4	Secreted to blood	['Complement activation lectin pathway', 'Immunity', 'Innate immunity']				somalogic
seq.5484.63	1	9269	.	C	T	0.00260417	1536	ADD	0.885859	0.243119	13.2768	3.57071	NA	2025_02_18_somalogic_seq.5484.63_MTgenome_seq.5484.63.regenie.gz	P61247	40S ribosomal protein S3a	RPS3A	ENSG00000145425	4	151099624	151104642	+				['Differentiation']	['Ribonucleoprotein', 'Ribosomal protein']	['Nucleoli', 'Endoplasmic reticulum', 'Cytosol']	['Nucleoli', 'Endoplasmic reticulum', 'Cytosol']	somalogic
seq.5484.63	1	15148	.	G	A	0.0169271	1536	ADD	0.395444	0.0972078	16.5489	4.32411	NA	2025_02_18_somalogic_seq.5484.63_MTgenome_seq.5484.63.regenie.gz	P61247	40S ribosomal protein S3a	RPS3A	ENSG00000145425	4	151099624	151104642	+				['Differentiation']	['Ribonucleoprotein', 'Ribosomal protein']	['Nucleoli', 'Endoplasmic reticulum', 'Cytosol']	['Nucleoli', 'Endoplasmic reticulum', 'Cytosol']	somalogic
seq.5489.18	1	13971	.	C	T	0.00260417	1536	ADD	-0.85385	0.243551	12.2909	3.34183	NA	2025_02_18_somalogic_seq.5489.18_MTgenome_seq.5489.18.regenie.gz	P31948	Stress-induced-phosphoprotein 1	STIP1	ENSG00000168439	11	64185272	64204543	+		Cell type enhanced - Syncytiotrophoblasts 210.3				['Nucleoplasm', 'Plasma membrane', 'Cytosol']	['Plasma membrane', 'Cytosol']	somalogic
seq.5493.17	1	16210	.	A	G	0.00195312	1536	ADD	-1.02096	0.284087	12.9156	3.48697	NA	2025_02_18_somalogic_seq.5493.17_MTgenome_seq.5493.17.regenie.gz	Q9BYP7	Serine/threonine-protein kinase WNK3	WNK3	ENSG00000196632	23	54192823	54358642	-	Tissue enhanced - testis 9.6|epididymis 11.5	Cell type enhanced - Rod_photoreceptor_cells 43.9|Oligodendrocyte_precursor_cells 45.3|Spermatocytes 46.7|Peritubular_cells 43.8|Sertoli_cells 49|granulocytes 79.5|Hepatocytes 46.5|Spermatogonia 45			['Kinase', 'Serine/threonine-protein kinase', 'Transferase']	['Vesicles']	['Vesicles']	somalogic
seq.5494.52	1	13470	.	A	G	0.00260417	1536	ADD	0.880481	0.244024	13.019	3.51095	NA	2025_02_18_somalogic_seq.5494.52_MTgenome_seq.5494.52.regenie.gz	P62306	Small nuclear ribonucleoprotein F	SNRPF	ENSG00000139343	12	95858952	95903828	+				['mRNA processing', 'mRNA splicing']	['Ribonucleoprotein', 'RNA-binding']			somalogic
seq.5532.53	1	16254	.	A	G	0.00455729	1536	ADD	-0.654573	0.182756	12.8284	3.46674	NA	2025_02_18_somalogic_seq.5532.53_MTgenome_seq.5532.53.regenie.gz	P11362	Fibroblast growth factor receptor 1	FGFR1	ENSG00000077782	8	38400215	38468834	-		Cell type enhanced - Fibroblasts 188.4|Oligodendrocyte_precursor_cells 156.1|Leydig_cells 193.1		['Transcription', 'Transcription regulation']	['Heparin-binding', 'Kinase', 'Receptor', 'Transferase', 'Tyrosine-protein kinase']			somalogic
seq.5534.49	1	3705	.	G	A	0.00455729	1536	ADD	-0.734127	0.187819	15.2779	4.03247	NA	2025_02_18_somalogic_seq.5534.49_MTgenome_seq.5534.49.regenie.gz	O14763	Tumor necrosis factor receptor superfamily member 10B|Tumor necrosis factor receptor superfamily member 10B:Death domain|Tumor necrosis factor receptor superfamily member 10B:Extracellular domain, TNFR-Cys domains 1-3	TNFRSF10B	ENSG00000120889	8	23020133	23069031	-		Cell type enhanced - monocytes 93.7		['Apoptosis']	['Receptor']			somalogic
seq.5534.49	1	6530	.	A	G	0.00390625	1536	ADD	-0.770249	0.203122	14.3797	3.82563	NA	2025_02_18_somalogic_seq.5534.49_MTgenome_seq.5534.49.regenie.gz	O14763	Tumor necrosis factor receptor superfamily member 10B|Tumor necrosis factor receptor superfamily member 10B:Death domain|Tumor necrosis factor receptor superfamily member 10B:Extracellular domain, TNFR-Cys domains 1-3	TNFRSF10B	ENSG00000120889	8	23020133	23069031	-		Cell type enhanced - monocytes 93.7		['Apoptosis']	['Receptor']			somalogic
seq.5581.28	1	16357	.	T	C	0.014974	1536	ADD	0.337863	0.0866451	15.2053	4.01577	NA	2025_02_18_somalogic_seq.5581.28_MTgenome_seq.5581.28.regenie.gz	Q08830	Fibrinogen-like protein 1	FGL1	ENSG00000104760	8	17864380	17910365	-	Tissue enriched - liver 4058.4	Cell type enriched - Hepatocytes 7048.4	Secreted to blood	['Adaptive immunity', 'Immunity']				somalogic
seq.5609.92	1	11287	.	T	C	0.00195312	1536	ADD	-1.02394	0.28688	12.7394	3.44607	NA	2025_02_18_somalogic_seq.5609.92_MTgenome_seq.5609.92.regenie.gz	Q7Z5A7	Protein FAM19A5	TAFA5	ENSG00000219438	22	48489553	48850912	+	Tissue enriched - brain 82.8	Cell type enhanced - Endometrial_stromal_cells 32.3|Astrocytes 62.2|Excitatory_neurons 46.8|Muller_glia_cells 34.8|Oligodendrocyte_precursor_cells 57.1|Schwann_cells 54|Inhibitory_neurons 74|Oligodendrocytes 43.4	Secreted in brain		['Cytokine']			somalogic
seq.5612.16	1	9899	.	T	C	0.0130208	1536	ADD	0.38415	0.110037	12.1878	3.31782	NA	2025_02_18_somalogic_seq.5612.16_MTgenome_seq.5612.16.regenie.gz	Q9BX68	Histidine triad nucleotide-binding protein 2, mitochondrial	HINT2	ENSG00000137133	9	35812960	35815354	-		Cell type enhanced - Proximal_tubular_cells 112.6|Distal_tubular_cells 107.6|Hepatocytes 88.1	Intracellular and membrane	['Apoptosis', 'Lipid biosynthesis', 'Lipid metabolism', 'Steroid biosynthesis']	['Hydrolase']	['Mitochondria']	['Mitochondria']	somalogic
seq.5615.62	1	8718	.	A	G	0.00520833	1536	ADD	-0.651244	0.172476	14.2571	3.79735	NA	2025_02_18_somalogic_seq.5615.62_MTgenome_seq.5615.62.regenie.gz	Q8WUF8	Protein FAM172A	FAM172A	ENSG00000113391	5	93617725	94111699	-		Group enriched - Astrocytes 165.3|Excitatory_neurons 251.1|Oligodendrocyte_precursor_cells 248.6|Inhibitory_neurons 285.2|Microglial_cells 217.4|Oligodendrocytes 320						somalogic
seq.5628.21	1	12557	.	C	T	0.00195312	1536	ADD	-0.98713	0.283129	12.1557	3.31035	NA	2025_02_18_somalogic_seq.5628.21_MTgenome_seq.5628.21.regenie.gz	Q9NS98	Semaphorin-3G	SEMA3G	ENSG00000010319	3	52433035	52445103	-	Tissue enhanced - adipose_tissue 77.5|breast 62.1	Cell type enriched - Adipocytes 136.3	Secreted to blood					somalogic
seq.5629.58	1	9090	.	T	C	0.00390625	1536	ADD	0.710395	0.197719	12.9092	3.4855	NA	2025_02_18_somalogic_seq.5629.58_MTgenome_seq.5629.58.regenie.gz	P26715	NKG2-A/NKG2-B type II integral membrane protein	KLRC1	ENSG00000134545	12	10442264	10454685	-	Tissue enhanced - lymphoid_tissue 6.5	Group enriched - NK-cells 225.5|T-cells 104.2		['Adaptive immunity', 'Host-virus interaction', 'Immunity', 'Innate immunity']	['Receptor']	['Plasma membrane']	['Plasma membrane']	somalogic
seq.5631.83	1	14040	.	G	A	0.0221354	1536	ADD	0.262188	0.0741419	12.5054	3.39172	NA	2025_02_18_somalogic_seq.5631.83_MTgenome_seq.5631.83.regenie.gz	P12872	Promotilin	MLN	ENSG00000096395	6	33794673	33804003	-	Tissue enriched - intestine 247		Secreted to blood		['Hormone']			somalogic
seq.5633.65	1	10034	.	T	C	0.00911458	1536	ADD	0.372293	0.102385	13.2219	3.55799	NA	2025_02_18_somalogic_seq.5633.65_MTgenome_seq.5633.65.regenie.gz	Q8N423	Leukocyte immunoglobulin-like receptor subfamily B member 2	LILRB2	ENSG00000131042	19	54273812	54281184	-	Group enriched - bone_marrow 34.7|lymphoid_tissue 50|lung 14.5	Cell type enriched - monocytes 926.9		['Adaptive immunity', 'Immunity']	['Receptor']			somalogic
seq.5633.65	1	16071	.	C	T	0.00585938	1536	ADD	0.461984	0.127626	13.103	3.53045	NA	2025_02_18_somalogic_seq.5633.65_MTgenome_seq.5633.65.regenie.gz	Q8N423	Leukocyte immunoglobulin-like receptor subfamily B member 2	LILRB2	ENSG00000131042	19	54273812	54281184	-	Group enriched - bone_marrow 34.7|lymphoid_tissue 50|lung 14.5	Cell type enriched - monocytes 926.9		['Adaptive immunity', 'Immunity']	['Receptor']			somalogic
seq.5635.66	1	9051	.	A	G	0.00585938	1536	ADD	0.485576	0.138527	12.2871	3.34093	NA	2025_02_18_somalogic_seq.5635.66_MTgenome_seq.5635.66.regenie.gz	Q9NZC2	Triggering receptor expressed on myeloid cells 2	TREM2	ENSG00000095970	6	41158506	41163186	-	Tissue enhanced - brain 53.5|choroid_plexus 56.7	Cell type enriched - Hofbauer_cells 905.9	Secreted in brain		['Receptor']	['Vesicles']	['Vesicles']	somalogic
seq.5635.66	1	9449	.	C	T	0.00976562	1536	ADD	0.408841	0.107222	14.5391	3.86239	NA	2025_02_18_somalogic_seq.5635.66_MTgenome_seq.5635.66.regenie.gz	Q9NZC2	Triggering receptor expressed on myeloid cells 2	TREM2	ENSG00000095970	6	41158506	41163186	-	Tissue enhanced - brain 53.5|choroid_plexus 56.7	Cell type enriched - Hofbauer_cells 905.9	Secreted in brain		['Receptor']	['Vesicles']	['Vesicles']	somalogic
seq.5639.49	1	16153	.	G	A	0.0146484	1536	ADD	0.391245	0.105161	13.8417	3.70142	NA	2025_02_18_somalogic_seq.5639.49_MTgenome_seq.5639.49.regenie.gz	Q8TDF5	Neuropilin and tolloid-like protein 1	NETO1	ENSG00000166342	18	72742314	72868146	-	Group enriched - brain 26.3|retina 33.5	Group enriched - Excitatory_neurons 296.6|Oligodendrocyte_precursor_cells 161.8|Inhibitory_neurons 330.7|Bipolar_cells 216.9	Secreted in brain		['Receptor']	['Golgi apparatus']	['Golgi apparatus']	somalogic
seq.5646.20	1	2760	.	A	G	0.00260417	1536	ADD	-0.872608	0.202505	18.5681	4.7853	NA	2025_02_18_somalogic_seq.5646.20_MTgenome_seq.5646.20.regenie.gz	Q93091	Ribonuclease K6	RNASE6	ENSG00000169413	14	20781268	20782467	+	Tissue enhanced - lymphoid_tissue 107.8	Group enriched - Hofbauer_cells 260.5|Kupffer_cells 438.5|Langerhans_cells 223.1|Macrophages 253.9|B-cells 132.1|dendritic_cells 422|Schwann_cells 222.8	Secreted to blood		['Antibiotic', 'Antimicrobial', 'Endonuclease', 'Hydrolase', 'Nuclease']			somalogic
seq.5646.20	1	3027	.	T	C	0.00260417	1536	ADD	-0.872608	0.202505	18.5681	4.7853	NA	2025_02_18_somalogic_seq.5646.20_MTgenome_seq.5646.20.regenie.gz	Q93091	Ribonuclease K6	RNASE6	ENSG00000169413	14	20781268	20782467	+	Tissue enhanced - lymphoid_tissue 107.8	Group enriched - Hofbauer_cells 260.5|Kupffer_cells 438.5|Langerhans_cells 223.1|Macrophages 253.9|B-cells 132.1|dendritic_cells 422|Schwann_cells 222.8	Secreted to blood		['Antibiotic', 'Antimicrobial', 'Endonuclease', 'Hydrolase', 'Nuclease']			somalogic
seq.5646.20	1	4152	.	C	T	0.00260417	1536	ADD	-0.872608	0.202505	18.5681	4.7853	NA	2025_02_18_somalogic_seq.5646.20_MTgenome_seq.5646.20.regenie.gz	Q93091	Ribonuclease K6	RNASE6	ENSG00000169413	14	20781268	20782467	+	Tissue enhanced - lymphoid_tissue 107.8	Group enriched - Hofbauer_cells 260.5|Kupffer_cells 438.5|Langerhans_cells 223.1|Macrophages 253.9|B-cells 132.1|dendritic_cells 422|Schwann_cells 222.8	Secreted to blood		['Antibiotic', 'Antimicrobial', 'Endonuclease', 'Hydrolase', 'Nuclease']			somalogic
seq.5646.20	1	7885	.	T	C	0.00260417	1536	ADD	-0.872608	0.202505	18.5681	4.7853	NA	2025_02_18_somalogic_seq.5646.20_MTgenome_seq.5646.20.regenie.gz	Q93091	Ribonuclease K6	RNASE6	ENSG00000169413	14	20781268	20782467	+	Tissue enhanced - lymphoid_tissue 107.8	Group enriched - Hofbauer_cells 260.5|Kupffer_cells 438.5|Langerhans_cells 223.1|Macrophages 253.9|B-cells 132.1|dendritic_cells 422|Schwann_cells 222.8	Secreted to blood		['Antibiotic', 'Antimicrobial', 'Endonuclease', 'Hydrolase', 'Nuclease']			somalogic
seq.5646.20	1	8188	.	A	G	0.00585938	1536	ADD	-0.533159	0.134039	15.8216	4.15738	NA	2025_02_18_somalogic_seq.5646.20_MTgenome_seq.5646.20.regenie.gz	Q93091	Ribonuclease K6	RNASE6	ENSG00000169413	14	20781268	20782467	+	Tissue enhanced - lymphoid_tissue 107.8	Group enriched - Hofbauer_cells 260.5|Kupffer_cells 438.5|Langerhans_cells 223.1|Macrophages 253.9|B-cells 132.1|dendritic_cells 422|Schwann_cells 222.8	Secreted to blood		['Antibiotic', 'Antimicrobial', 'Endonuclease', 'Hydrolase', 'Nuclease']			somalogic
seq.5646.20	1	9861	.	T	C	0.00260417	1536	ADD	-0.707601	0.202735	12.1821	3.31649	NA	2025_02_18_somalogic_seq.5646.20_MTgenome_seq.5646.20.regenie.gz	Q93091	Ribonuclease K6	RNASE6	ENSG00000169413	14	20781268	20782467	+	Tissue enhanced - lymphoid_tissue 107.8	Group enriched - Hofbauer_cells 260.5|Kupffer_cells 438.5|Langerhans_cells 223.1|Macrophages 253.9|B-cells 132.1|dendritic_cells 422|Schwann_cells 222.8	Secreted to blood		['Antibiotic', 'Antimicrobial', 'Endonuclease', 'Hydrolase', 'Nuclease']			somalogic
seq.5646.20	1	15211	.	C	T	0.00260417	1536	ADD	-0.872608	0.202505	18.5681	4.7853	NA	2025_02_18_somalogic_seq.5646.20_MTgenome_seq.5646.20.regenie.gz	Q93091	Ribonuclease K6	RNASE6	ENSG00000169413	14	20781268	20782467	+	Tissue enhanced - lymphoid_tissue 107.8	Group enriched - Hofbauer_cells 260.5|Kupffer_cells 438.5|Langerhans_cells 223.1|Macrophages 253.9|B-cells 132.1|dendritic_cells 422|Schwann_cells 222.8	Secreted to blood		['Antibiotic', 'Antimicrobial', 'Endonuclease', 'Hydrolase', 'Nuclease']			somalogic
seq.5646.20	1	15445	.	T	C	0.00260417	1536	ADD	-0.872608	0.202505	18.5681	4.7853	NA	2025_02_18_somalogic_seq.5646.20_MTgenome_seq.5646.20.regenie.gz	Q93091	Ribonuclease K6	RNASE6	ENSG00000169413	14	20781268	20782467	+	Tissue enhanced - lymphoid_tissue 107.8	Group enriched - Hofbauer_cells 260.5|Kupffer_cells 438.5|Langerhans_cells 223.1|Macrophages 253.9|B-cells 132.1|dendritic_cells 422|Schwann_cells 222.8	Secreted to blood		['Antibiotic', 'Antimicrobial', 'Endonuclease', 'Hydrolase', 'Nuclease']			somalogic
seq.5646.20	1	15533	.	A	G	0.00260417	1536	ADD	-0.872608	0.202505	18.5681	4.7853	NA	2025_02_18_somalogic_seq.5646.20_MTgenome_seq.5646.20.regenie.gz	Q93091	Ribonuclease K6	RNASE6	ENSG00000169413	14	20781268	20782467	+	Tissue enhanced - lymphoid_tissue 107.8	Group enriched - Hofbauer_cells 260.5|Kupffer_cells 438.5|Langerhans_cells 223.1|Macrophages 253.9|B-cells 132.1|dendritic_cells 422|Schwann_cells 222.8	Secreted to blood		['Antibiotic', 'Antimicrobial', 'Endonuclease', 'Hydrolase', 'Nuclease']			somalogic
seq.5651.50	1	4696	.	T	C	0.00325521	1536	ADD	0.815497	0.220794	13.6417	3.65519	NA	2025_02_18_somalogic_seq.5651.50_MTgenome_seq.5651.50.regenie.gz	Q13046	Putative pregnancy-specific beta-1-glycoprotein 7	PSG7	ENSG00000221878	19	42924132	42937207	-	Group enriched - skin_1 1.2|placenta 4	Cell type enriched - Syncytiotrophoblasts 128	Secreted in female reproductive system					somalogic
seq.5651.50	1	5097	.	A	G	0.00260417	1536	ADD	0.860593	0.244118	12.4278	3.37367	NA	2025_02_18_somalogic_seq.5651.50_MTgenome_seq.5651.50.regenie.gz	Q13046	Putative pregnancy-specific beta-1-glycoprotein 7	PSG7	ENSG00000221878	19	42924132	42937207	-	Group enriched - skin_1 1.2|placenta 4	Cell type enriched - Syncytiotrophoblasts 128	Secreted in female reproductive system					somalogic
seq.5651.50	1	6011	.	T	C	0.00260417	1536	ADD	0.860593	0.244118	12.4278	3.37367	NA	2025_02_18_somalogic_seq.5651.50_MTgenome_seq.5651.50.regenie.gz	Q13046	Putative pregnancy-specific beta-1-glycoprotein 7	PSG7	ENSG00000221878	19	42924132	42937207	-	Group enriched - skin_1 1.2|placenta 4	Cell type enriched - Syncytiotrophoblasts 128	Secreted in female reproductive system					somalogic
seq.5658.64	1	11221	.	A	G	0.00260417	1536	ADD	-0.896084	0.239992	13.9413	3.72443	NA	2025_02_18_somalogic_seq.5658.64_MTgenome_seq.5658.64.regenie.gz	P05160	Coagulation factor XIII|Coagulation factor XIII B chain	F13B|F13B|F13A1	ENSG00000143278	1	197038741	197067260	-	Tissue enriched - liver 194.1	Cell type enriched - Hepatocytes 59.1	Secreted to blood	['Blood coagulation', 'Hemostasis']				somalogic
seq.5660.51	1	4216	.	T	C	0.0384115	1536	ADD	-0.2268	0.0646093	12.3225	3.34917	NA	2025_02_18_somalogic_seq.5660.51_MTgenome_seq.5660.51.regenie.gz	P08294	Extracellular superoxide dismutase [Cu-Zn]	SOD3	ENSG00000109610	4	24789912	24800842	+	Tissue enriched - choroid_plexus 1089.3	Cell type enhanced - Smooth_muscle_cells 498.8|Fibroblasts 382.7|Schwann_cells 266.5|Leydig_cells 396.6|Peritubular_cells 336.5|Syncytiotrophoblasts 224.6	Secreted to blood		['Antioxidant', 'Heparin-binding', 'Oxidoreductase']			somalogic
seq.5660.51	1	11251	.	A	G	0.0266927	1536	ADD	-0.297706	0.0772688	14.8445	3.93276	NA	2025_02_18_somalogic_seq.5660.51_MTgenome_seq.5660.51.regenie.gz	P08294	Extracellular superoxide dismutase [Cu-Zn]	SOD3	ENSG00000109610	4	24789912	24800842	+	Tissue enriched - choroid_plexus 1089.3	Cell type enhanced - Smooth_muscle_cells 498.8|Fibroblasts 382.7|Schwann_cells 266.5|Leydig_cells 396.6|Peritubular_cells 336.5|Syncytiotrophoblasts 224.6	Secreted to blood		['Antioxidant', 'Heparin-binding', 'Oxidoreductase']			somalogic
seq.5661.15	1	6734	.	G	A	0.00651042	1536	ADD	0.552841	0.155447	12.6484	3.42495	NA	2025_02_18_somalogic_seq.5661.15_MTgenome_seq.5661.15.regenie.gz	Q14116	Interleukin-18	IL18	ENSG00000150782	11	112143253	112164096	-	Tissue enhanced - esophagus 120.4|skin_1 145.4	Cell type enhanced - Kupffer_cells 174.3|Macrophages 154.8|Basal_respiratory_cells 171.4|Basal_squamous_epithelial_cells 207.2|granulocytes 198.7	Secreted to blood	['Inflammatory response']	['Cytokine']	['Nucleoplasm', 'Golgi apparatus', 'Cytosol']	['Nucleoplasm', 'Golgi apparatus']	somalogic
seq.5663.18	1	235	.	A	G	0.0188802	1536	ADD	0.328077	0.0910357	12.9876	3.50367	NA	2025_02_18_somalogic_seq.5663.18_MTgenome_seq.5663.18.regenie.gz	P10720	Platelet factor 4 variant	PF4V1	ENSG00000109272	4	73853296	73854483	+	Tissue enhanced - lymphoid_tissue 2.3|intestine 1.6	Cell type enhanced - Club_cells 10.7|Cholangiocytes 17.2|Hepatocytes 4|Enteroendocrine_cells 16	Secreted to blood		['Cytokine', 'Heparin-binding']			somalogic
seq.5663.18	1	663	.	A	G	0.0143229	1536	ADD	0.421283	0.104227	16.3377	4.27572	NA	2025_02_18_somalogic_seq.5663.18_MTgenome_seq.5663.18.regenie.gz	P10720	Platelet factor 4 variant	PF4V1	ENSG00000109272	4	73853296	73854483	+	Tissue enhanced - lymphoid_tissue 2.3|intestine 1.6	Cell type enhanced - Club_cells 10.7|Cholangiocytes 17.2|Hepatocytes 4|Enteroendocrine_cells 16	Secreted to blood		['Cytokine', 'Heparin-binding']			somalogic
seq.5663.18	1	1736	.	A	G	0.0143229	1536	ADD	0.421283	0.104227	16.3377	4.27572	NA	2025_02_18_somalogic_seq.5663.18_MTgenome_seq.5663.18.regenie.gz	P10720	Platelet factor 4 variant	PF4V1	ENSG00000109272	4	73853296	73854483	+	Tissue enhanced - lymphoid_tissue 2.3|intestine 1.6	Cell type enhanced - Club_cells 10.7|Cholangiocytes 17.2|Hepatocytes 4|Enteroendocrine_cells 16	Secreted to blood		['Cytokine', 'Heparin-binding']			somalogic
seq.5663.18	1	4824	.	A	G	0.016276	1536	ADD	0.344511	0.0979389	12.3736	3.36106	NA	2025_02_18_somalogic_seq.5663.18_MTgenome_seq.5663.18.regenie.gz	P10720	Platelet factor 4 variant	PF4V1	ENSG00000109272	4	73853296	73854483	+	Tissue enhanced - lymphoid_tissue 2.3|intestine 1.6	Cell type enhanced - Club_cells 10.7|Cholangiocytes 17.2|Hepatocytes 4|Enteroendocrine_cells 16	Secreted to blood		['Cytokine', 'Heparin-binding']			somalogic
seq.5663.18	1	8794	.	C	T	0.0143229	1536	ADD	0.421283	0.104227	16.3377	4.27572	NA	2025_02_18_somalogic_seq.5663.18_MTgenome_seq.5663.18.regenie.gz	P10720	Platelet factor 4 variant	PF4V1	ENSG00000109272	4	73853296	73854483	+	Tissue enhanced - lymphoid_tissue 2.3|intestine 1.6	Cell type enhanced - Club_cells 10.7|Cholangiocytes 17.2|Hepatocytes 4|Enteroendocrine_cells 16	Secreted to blood		['Cytokine', 'Heparin-binding']			somalogic
seq.5664.57	1	5294	.	C	T	0.00260417	1536	ADD	-0.875643	0.244547	12.8212	3.46507	NA	2025_02_18_somalogic_seq.5664.57_MTgenome_seq.5664.57.regenie.gz	Q8N104	Beta-defensin 106	DEFB106A	ENSG00000186579|ENSG00000187082	8|8	7825139|7482504	7829053|7486400	+|-	Tissue enriched - epididymis 2968.1 $ Tissue enriched - epididymis 38.9		Secreted in male reproductive system | Secreted in male reproductive system	|	['Antibiotic', 'Antimicrobial', 'Defensin'] | ['Antibiotic', 'Antimicrobial', 'Defensin']	|	|	somalogic
seq.5667.3	1	7963	.	A	G	0.00455729	1536	ADD	-0.711665	0.190469	13.9605	3.72888	NA	2025_02_18_somalogic_seq.5667.3_MTgenome_seq.5667.3.regenie.gz	Q13214	Semaphorin-3B	SEMA3B	ENSG00000012171	3	50267558	50277546	+	Tissue enhanced - brain 162.9|adrenal_gland 169	Cell type enhanced - Schwann_cells 321.9|Alveolar_cells_type_1 177|Gastric_mucus-secreting_cells 196.3|Proximal_enterocytes 305.7|Oligodendrocytes 146.9	Secreted in other tissues					somalogic
seq.5690.49	1	13299	.	A	G	0.00325521	1536	ADD	-0.779505	0.217569	12.8364	3.46859	NA	2025_02_18_somalogic_seq.5690.49_MTgenome_seq.5690.49.regenie.gz	Q9NNX1	Tuftelin	TUFT1	ENSG00000143367	1	151540305	151583583	+	Tissue enhanced - skin_1 104.3	Cell type enhanced - Glandular_and_luminal_cells 71.5|Basal_keratinocytes 57.8|Suprabasal_keratinocytes 61.5|Syncytiotrophoblasts 59.3	Secreted - unknown location	['Biomineralization']		['Vesicles']	['Vesicles']	somalogic
seq.5692.79	1	15218	.	A	G	0.00911458	1536	ADD	-0.467375	0.130713	12.7848	3.45662	NA	2025_02_18_somalogic_seq.5692.79_MTgenome_seq.5692.79.regenie.gz	P01375	Tumor necrosis factor	TNF	ENSG00000232810	6	31575565	31578336	+	Tissue enhanced - bone_marrow 20.9|lymphoid_tissue 6.3	Cell type enhanced - monocytes 97.8|Hofbauer_cells 84.3|Langerhans_cells 59.4|Macrophages 158.2|B-cells 100.4|T-cells 93.4	Secreted to blood		['Cytokine']			somalogic
seq.5693.6	1	3652	.	A	G	0.00195312	1536	ADD	1.13395	0.287834	15.5204	4.08821	NA	2025_02_18_somalogic_seq.5693.6_MTgenome_seq.5693.6.regenie.gz	P48304	Lithostathine-1-beta	REG1B	ENSG00000172023	2	79085023	79088019	-	Tissue enriched - pancreas 38577.5	Cell type enriched - Exocrine_glandular_cells 25526.6	Secreted to digestive system					somalogic
seq.5699.19	1	5601	.	C	T	0.00976562	1536	ADD	0.445991	0.123781	12.982	3.50238	NA	2025_02_18_somalogic_seq.5699.19_MTgenome_seq.5699.19.regenie.gz	Q15884	Protein FAM189A2	FAM189A2	ENSG00000135063	9	69324567	69392558	+	Tissue enhanced - skeletal_muscle 47.2|thyroid_gland 56.4	Cell type enhanced - Astrocytes 243.1|Skeletal_myocytes 163.9						somalogic
seq.5699.19	1	8877	.	T	C	0.0078125	1536	ADD	0.496237	0.139516	12.6512	3.4256	NA	2025_02_18_somalogic_seq.5699.19_MTgenome_seq.5699.19.regenie.gz	Q15884	Protein FAM189A2	FAM189A2	ENSG00000135063	9	69324567	69392558	+	Tissue enhanced - skeletal_muscle 47.2|thyroid_gland 56.4	Cell type enhanced - Astrocytes 243.1|Skeletal_myocytes 163.9						somalogic
seq.5699.19	1	13563	.	A	G	0.00976562	1536	ADD	0.445991	0.123781	12.982	3.50238	NA	2025_02_18_somalogic_seq.5699.19_MTgenome_seq.5699.19.regenie.gz	Q15884	Protein FAM189A2	FAM189A2	ENSG00000135063	9	69324567	69392558	+	Tissue enhanced - skeletal_muscle 47.2|thyroid_gland 56.4	Cell type enhanced - Astrocytes 243.1|Skeletal_myocytes 163.9						somalogic
seq.5704.74	1	16167	.	C	T	0.00195312	1536	ADD	1.05697	0.28334	13.9159	3.71856	NA	2025_02_18_somalogic_seq.5704.74_MTgenome_seq.5704.74.regenie.gz	P51124	Granzyme M	GZMM	ENSG00000197540	19	544034	549924	+	Tissue enhanced - bone_marrow 21.3|lymphoid_tissue 22.2	Group enriched - NK-cells 666.9|T-cells 222.4	Secreted to blood	['Apoptosis', 'Cytolysis', 'Immunity', 'Innate immunity']	['Hydrolase', 'Protease', 'Serine protease']			somalogic
seq.5707.55	1	9377	.	A	G	0.00911458	1536	ADD	-0.474326	0.131564	12.9982	3.50613	NA	2025_02_18_somalogic_seq.5707.55_MTgenome_seq.5707.55.regenie.gz	P41970	ETS domain-containing protein Elk-3	ELK3	ENSG00000111145	12	96194375	96269824	+		Group enriched - Adipocytes 169|Endothelial_cells 165.8		['Transcription', 'Transcription regulation']	['Activator', 'DNA-binding', 'Repressor']	['Nucleoplasm', 'Mitochondria']	['Nucleoplasm']	somalogic
seq.5713.9	1	8551	.	T	C	0.00260417	1536	ADD	-0.964594	0.262177	13.5363	3.63079	NA	2025_02_18_somalogic_seq.5713.9_MTgenome_seq.5713.9.regenie.gz	Q8IZI9	Interferon lambda-3	IFNL3	ENSG00000197110	19	39243455	39245250	-		Cell type enriched - Breast_myoepithelial_cells 1.2	Secreted to blood	['Antiviral defense']	['Cytokine']			somalogic
seq.5714.88	1	4232	.	T	C	0.0110677	1536	ADD	-0.452081	0.11931	14.3575	3.82053	NA	2025_02_18_somalogic_seq.5714.88_MTgenome_seq.5714.88.regenie.gz	P05013	Interferon alpha-6	IFNA6	ENSG00000120235	9	21350253	21350956	-			Secreted to blood	['Antiviral defense']	['Cytokine']			somalogic
seq.5715.4	1	13204	.	G	A	0.00585938	1536	ADD	-0.608058	0.160524	14.3486	3.81845	NA	2025_02_18_somalogic_seq.5715.4_MTgenome_seq.5715.4.regenie.gz	Q9BUJ0	Protein ABHD14A	ABHD14A	ENSG00000248487	3	51971426	51981196	+		Cell type enhanced - Cone_photoreceptor_cells 122.3			['Hydrolase']	['Vesicles']	['Vesicles']	somalogic
seq.5722.78	1	9957	.	T	C	0.00195312	1536	ADD	-1.07929	0.265124	16.5722	4.32946	NA	2025_02_18_somalogic_seq.5722.78_MTgenome_seq.5722.78.regenie.gz	P42785	Lysosomal Pro-X carboxypeptidase	PRCP	ENSG00000137509	11	82822936	82970584	-			Intracellular and membrane		['Carboxypeptidase', 'Hydrolase', 'Protease']	['Vesicles']	['Vesicles']	somalogic
seq.5722.78	1	13461	.	T	C	0.00260417	1536	ADD	-0.918775	0.229647	16.0065	4.19979	NA	2025_02_18_somalogic_seq.5722.78_MTgenome_seq.5722.78.regenie.gz	P42785	Lysosomal Pro-X carboxypeptidase	PRCP	ENSG00000137509	11	82822936	82970584	-			Intracellular and membrane		['Carboxypeptidase', 'Hydrolase', 'Protease']	['Vesicles']	['Vesicles']	somalogic
seq.5722.78	1	14569	.	G	A	0.0507812	1536	ADD	-0.192558	0.0535442	12.9329	3.49099	NA	2025_02_18_somalogic_seq.5722.78_MTgenome_seq.5722.78.regenie.gz	P42785	Lysosomal Pro-X carboxypeptidase	PRCP	ENSG00000137509	11	82822936	82970584	-			Intracellular and membrane		['Carboxypeptidase', 'Hydrolase', 'Protease']	['Vesicles']	['Vesicles']	somalogic
seq.5725.1	1	3741	.	C	T	0.0338542	1536	ADD	0.23489	0.0642874	13.3498	3.58763	NA	2025_02_18_somalogic_seq.5725.1_MTgenome_seq.5725.1.regenie.gz	Q99983	Osteomodulin	OMD	ENSG00000127083	9	92412380	92424471	-		Cell type enhanced - Fibroblasts 86.6|Leydig_cells 129.3|Peritubular_cells 156.5	Secreted in other tissues	['Cell adhesion']		['Nucleoli fibrillar center', 'Endoplasmic reticulum']	['Endoplasmic reticulum']	somalogic
seq.5725.1	1	5360	.	C	T	0.0338542	1536	ADD	0.23489	0.0642874	13.3498	3.58763	NA	2025_02_18_somalogic_seq.5725.1_MTgenome_seq.5725.1.regenie.gz	Q99983	Osteomodulin	OMD	ENSG00000127083	9	92412380	92424471	-		Cell type enhanced - Fibroblasts 86.6|Leydig_cells 129.3|Peritubular_cells 156.5	Secreted in other tissues	['Cell adhesion']		['Nucleoli fibrillar center', 'Endoplasmic reticulum']	['Endoplasmic reticulum']	somalogic
seq.5725.1	1	8137	.	C	T	0.0345052	1536	ADD	0.229113	0.0636907	12.9404	3.49273	NA	2025_02_18_somalogic_seq.5725.1_MTgenome_seq.5725.1.regenie.gz	Q99983	Osteomodulin	OMD	ENSG00000127083	9	92412380	92424471	-		Cell type enhanced - Fibroblasts 86.6|Leydig_cells 129.3|Peritubular_cells 156.5	Secreted in other tissues	['Cell adhesion']		['Nucleoli fibrillar center', 'Endoplasmic reticulum']	['Endoplasmic reticulum']	somalogic
seq.5725.1	1	8684	.	C	T	0.0338542	1536	ADD	0.23489	0.0642874	13.3498	3.58763	NA	2025_02_18_somalogic_seq.5725.1_MTgenome_seq.5725.1.regenie.gz	Q99983	Osteomodulin	OMD	ENSG00000127083	9	92412380	92424471	-		Cell type enhanced - Fibroblasts 86.6|Leydig_cells 129.3|Peritubular_cells 156.5	Secreted in other tissues	['Cell adhesion']		['Nucleoli fibrillar center', 'Endoplasmic reticulum']	['Endoplasmic reticulum']	somalogic
seq.5725.1	1	10142	.	C	T	0.0358073	1536	ADD	0.237681	0.0624321	14.4935	3.85189	NA	2025_02_18_somalogic_seq.5725.1_MTgenome_seq.5725.1.regenie.gz	Q99983	Osteomodulin	OMD	ENSG00000127083	9	92412380	92424471	-		Cell type enhanced - Fibroblasts 86.6|Leydig_cells 129.3|Peritubular_cells 156.5	Secreted in other tissues	['Cell adhesion']		['Nucleoli fibrillar center', 'Endoplasmic reticulum']	['Endoplasmic reticulum']	somalogic
seq.5725.1	1	14308	.	T	C	0.00520833	1536	ADD	0.58515	0.159833	13.4031	3.59995	NA	2025_02_18_somalogic_seq.5725.1_MTgenome_seq.5725.1.regenie.gz	Q99983	Osteomodulin	OMD	ENSG00000127083	9	92412380	92424471	-		Cell type enhanced - Fibroblasts 86.6|Leydig_cells 129.3|Peritubular_cells 156.5	Secreted in other tissues	['Cell adhesion']		['Nucleoli fibrillar center', 'Endoplasmic reticulum']	['Endoplasmic reticulum']	somalogic
seq.5725.1	1	14569	.	G	A	0.0507812	1536	ADD	0.210291	0.0526355	15.9618	4.18955	NA	2025_02_18_somalogic_seq.5725.1_MTgenome_seq.5725.1.regenie.gz	Q99983	Osteomodulin	OMD	ENSG00000127083	9	92412380	92424471	-		Cell type enhanced - Fibroblasts 86.6|Leydig_cells 129.3|Peritubular_cells 156.5	Secreted in other tissues	['Cell adhesion']		['Nucleoli fibrillar center', 'Endoplasmic reticulum']	['Endoplasmic reticulum']	somalogic
seq.5726.49	1	10667	.	T	C	0.00195312	1536	ADD	0.975583	0.279461	12.1867	3.31757	NA	2025_02_18_somalogic_seq.5726.49_MTgenome_seq.5726.49.regenie.gz	Q6PDA7	Sperm-associated antigen 11A	SPAG11A	ENSG00000178287	8	7847876	7868867	+	Tissue enriched - epididymis 4639.4		Secreted in male reproductive system		['Antibiotic', 'Antimicrobial', 'Defensin']	['Golgi apparatus']	['Golgi apparatus']	somalogic
seq.5726.49	1	15497	.	G	A	0.00455729	1536	ADD	0.72975	0.183642	15.7908	4.15029	NA	2025_02_18_somalogic_seq.5726.49_MTgenome_seq.5726.49.regenie.gz	Q6PDA7	Sperm-associated antigen 11A	SPAG11A	ENSG00000178287	8	7847876	7868867	+	Tissue enriched - epididymis 4639.4		Secreted in male reproductive system		['Antibiotic', 'Antimicrobial', 'Defensin']	['Golgi apparatus']	['Golgi apparatus']	somalogic
seq.5740.17	1	6029	.	C	T	0.00455729	1536	ADD	-0.750625	0.181741	17.0586	4.44076	NA	2025_02_18_somalogic_seq.5740.17_MTgenome_seq.5740.17.regenie.gz	Q9Y6N7	Roundabout homolog 1	ROBO1	ENSG00000169855	3	78597239	79767998	-		Cell type enhanced - Excitatory_neurons 299.1|Oligodendrocyte_precursor_cells 326.9|Inhibitory_neurons 1449.4|Oligodendrocytes 446		['Chemotaxis', 'Differentiation', 'Neurogenesis']	['Developmental protein', 'Receptor']	['Plasma membrane']	['Plasma membrane']	somalogic
seq.5740.17	1	11986	.	C	T	0.00455729	1536	ADD	-0.750625	0.181741	17.0586	4.44076	NA	2025_02_18_somalogic_seq.5740.17_MTgenome_seq.5740.17.regenie.gz	Q9Y6N7	Roundabout homolog 1	ROBO1	ENSG00000169855	3	78597239	79767998	-		Cell type enhanced - Excitatory_neurons 299.1|Oligodendrocyte_precursor_cells 326.9|Inhibitory_neurons 1449.4|Oligodendrocytes 446		['Chemotaxis', 'Differentiation', 'Neurogenesis']	['Developmental protein', 'Receptor']	['Plasma membrane']	['Plasma membrane']	somalogic
seq.5744.12	1	16326	.	A	G	0.00260417	1536	ADD	-0.811913	0.232899	12.1531	3.30974	NA	2025_02_18_somalogic_seq.5744.12_MTgenome_seq.5744.12.regenie.gz	Q9BUN1	Protein MENT	MENT	ENSG00000143443	1	151047751	151051986	+	Tissue enriched - testis 74.4	Cell type enhanced - Early_spermatids 548.8|Langerhans_cells 291.7|NK-cells 242.7|Spermatocytes 258	Secreted to blood					somalogic
seq.5757.45	1	14831	.	G	A	0.00651042	1536	ADD	-0.562256	0.155557	13.0644	3.52149	NA	2025_02_18_somalogic_seq.5757.45_MTgenome_seq.5757.45.regenie.gz	O95467	Neuroendocrine secretory protein 55	GNAS	ENSG00000087460	20	58839718	58911192	+			Intracellular and membrane		['Transducer']	['Nucleoplasm', 'Plasma membrane', 'Cytosol']	['Nucleoplasm']	somalogic
seq.5764.4	1	16172	.	T	C	0.0432943	1536	ADD	0.247416	0.0622801	15.7818	4.14823	NA	2025_02_18_somalogic_seq.5764.4_MTgenome_seq.5764.4.regenie.gz	Q10471	Polypeptide N-acetylgalactosaminyltransferase 2	GALNT2	ENSG00000143641	1	230057990	230282122	+		Cell type enhanced - Extravillous_trophoblasts 141.2	Intracellular and membrane		['Glycosyltransferase', 'Transferase']	['Golgi apparatus']	['Golgi apparatus']	somalogic
seq.5843.60	1	271	.	C	T	0.00195312	1536	ADD	-1.00022	0.283125	12.4806	3.38594	NA	2025_02_18_somalogic_seq.5843.60_MTgenome_seq.5843.60.regenie.gz	Q96KQ7	Histone-lysine N-methyltransferase EHMT2	EHMT2	ENSG00000204371	6	31879759	31897698	-			Intracellular and membrane		['Chromatin regulator', 'Methyltransferase', 'Transferase']	['Nucleoplasm', 'Nuclear speckles']	['Nucleoplasm', 'Nuclear speckles']	somalogic
seq.5882.34	1	16210	.	A	G	0.00195312	1536	ADD	-1.31008	0.287814	20.7191	5.27423	NA	2025_02_18_somalogic_seq.5882.34_MTgenome_seq.5882.34.regenie.gz	P24534	Elongation factor 1-beta	EEF1B2	ENSG00000114942	2	206159585	206162928	+				['Protein biosynthesis']	['Elongation factor']	['Nucleoli fibrillar center', 'Cytosol']	['Nucleoli fibrillar center', 'Cytosol']	somalogic
seq.5903.91	1	15431	.	G	A	0.0579427	1536	ADD	-0.184519	0.0523745	12.412	3.36999	NA	2025_02_18_somalogic_seq.5903.91_MTgenome_seq.5903.91.regenie.gz	P11142	Heat shock cognate 71 kDa protein	HSPA8	ENSG00000109971	11	123057489	123063230	-				['Autophagy', 'Host-virus interaction', 'mRNA processing', 'mRNA splicing', 'Stress response', 'Transcription', 'Transcription regulation']	['Chaperone', 'Hydrolase', 'Repressor']	['Nucleoplasm', 'Vesicles']	['Nucleoplasm']	somalogic
seq.5915.58	1	1018	.	G	A	0.00260417	1536	ADD	1.07824	0.247617	18.9613	4.87486	NA	2025_02_18_somalogic_seq.5915.58_MTgenome_seq.5915.58.regenie.gz	P50542	Peroxisomal targeting signal 1 receptor	PEX5	ENSG00000139197	12	7188685	7218574	+		Group enriched - Early_spermatids 237.6|Late_spermatids 108		['Protein transport', 'Translocation', 'Transport']		['Golgi apparatus', 'Cytosol']	['Golgi apparatus', 'Cytosol']	somalogic
seq.5934.1	1	15061	.	A	G	0.0175781	1536	ADD	0.302744	0.0811042	13.9337	3.72267	NA	2025_02_18_somalogic_seq.5934.1_MTgenome_seq.5934.1.regenie.gz	P02794	Ferritin|Ferritin heavy chain	FTH1|FTL|FTH1	ENSG00000167996	11	61959718	61967634	-		Cell type enhanced - monocytes 46189.2|Langerhans_cells 53887.5|Proximal_enterocytes 29978.1		['Iron storage']	['Oxidoreductase']			somalogic
seq.5934.1	1	15061	.	A	G	0.0175781	1536	ADD	0.302744	0.0811042	13.9337	3.72267	NA	2025_02_18_somalogic_seq.5934.1_MTgenome_seq.5934.1.regenie.gz	P02792	Ferritin|Ferritin light chain	FTL|FTL|FTH1	ENSG00000087086	19	48965309	48966879	+	Tissue enhanced - liver 14070	Cell type enhanced - monocytes 24547.4|Hofbauer_cells 77810.9|Kupffer_cells 52544.7|Macrophages 30310.5|Proximal_tubular_cells 53178.3|Hepatocytes 29778.7		['Iron storage']		['Cytosol']	['Cytosol']	somalogic
seq.5936.53	1	16222	.	C	T	0.0078125	1536	ADD	0.56278	0.139788	16.2083	4.24608	NA	2025_02_18_somalogic_seq.5936.53_MTgenome_seq.5936.53.regenie.gz	P01375	Tumor necrosis factor	TNF	ENSG00000232810	6	31575565	31578336	+	Tissue enhanced - bone_marrow 20.9|lymphoid_tissue 6.3	Cell type enhanced - monocytes 97.8|Hofbauer_cells 84.3|Langerhans_cells 59.4|Macrophages 158.2|B-cells 100.4|T-cells 93.4	Secreted to blood		['Cytokine']			somalogic
seq.5954.62	1	8414	.	C	T	0.0201823	1536	ADD	0.349593	0.0892793	15.3329	4.04511	NA	2025_02_18_somalogic_seq.5954.62_MTgenome_seq.5954.62.regenie.gz	P01270	Parathyroid hormone|Parathyroid Hormone1-34	PTH	ENSG00000152266	11	13492054	13496181	-	Tissue enriched - parathyroid_gland 48480.1	Cell type enhanced - Oligodendrocytes 2.8	Secreted to blood		['Hormone']			somalogic
seq.5954.62	1	13153	.	A	G	0.00716146	1536	ADD	0.517924	0.145618	12.6503	3.42539	NA	2025_02_18_somalogic_seq.5954.62_MTgenome_seq.5954.62.regenie.gz	P01270	Parathyroid hormone|Parathyroid Hormone1-34	PTH	ENSG00000152266	11	13492054	13496181	-	Tissue enriched - parathyroid_gland 48480.1	Cell type enhanced - Oligodendrocytes 2.8	Secreted to blood		['Hormone']			somalogic
seq.5954.62	1	14668	.	C	T	0.0214844	1536	ADD	0.344979	0.0864119	15.9381	4.18411	NA	2025_02_18_somalogic_seq.5954.62_MTgenome_seq.5954.62.regenie.gz	P01270	Parathyroid hormone|Parathyroid Hormone1-34	PTH	ENSG00000152266	11	13492054	13496181	-	Tissue enriched - parathyroid_gland 48480.1	Cell type enhanced - Oligodendrocytes 2.8	Secreted to blood		['Hormone']			somalogic
seq.5963.9	1	13215	.	T	C	0.00911458	1536	ADD	-0.46501	0.12186	14.5613	3.86751	NA	2025_02_18_somalogic_seq.5963.9_MTgenome_seq.5963.9.regenie.gz	Q6E0U4	Dermokine	DMKN	ENSG00000161249	19	35497220	35513658	-	Tissue enriched - skin_1 4645.8	Cell type enriched - Suprabasal_keratinocytes 4475.5	Secreted in other tissues			['Nucleoplasm', 'Cytosol']	['Nucleoplasm', 'Cytosol']	somalogic
seq.5982.50	1	15244	.	A	G	0.00195312	1536	ADD	1.04957	0.279389	14.1124	3.76395	NA	2025_02_18_somalogic_seq.5982.50_MTgenome_seq.5982.50.regenie.gz	Q03591	Complement factor H-related protein 1	CFHR1	ENSG00000244414	1	196819731	196837159	+	Tissue enriched - liver 2010.5	Cell type enhanced - Kupffer_cells 55.4|Granulosa_cells 65.7|Hepatocytes 223.4	Secreted to blood			['Vesicles']	['Vesicles']	somalogic
seq.5992.50	1	11084	.	A	G	0.00520833	1536	ADD	0.644612	0.165449	15.1799	4.00993	NA	2025_02_18_somalogic_seq.5992.50_MTgenome_seq.5992.50.regenie.gz	P01732	CD8A/CD8B Complex|T-cell surface glycoprotein CD8 alpha chain	CD8A|CD8B|CD8A	ENSG00000153563	2	86784610	86808396	-	Tissue enriched - lymphoid_tissue 226.2	Cell type enriched - T-cells 243.8	Intracellular and membrane	['Adaptive immunity', 'Immunity']		['Plasma membrane']	['Plasma membrane']	somalogic
seq.6022.57	1	4917	.	A	G	0.014974	1536	ADD	-0.365937	0.100447	13.2721	3.56962	NA	2025_02_18_somalogic_seq.6022.57_MTgenome_seq.6022.57.regenie.gz	Q99435	Protein kinase C-binding protein NELL2	NELL2	ENSG00000184613	12	44508275	44921848	-	Tissue enhanced - brain 121.3|retina 82.6|choroid_plexus 123.3	Cell type enriched - Excitatory_neurons 629.9	Secreted to blood			['Vesicles']	['Vesicles']	somalogic
seq.6022.57	1	15607	.	A	G	0.0266927	1536	ADD	-0.279521	0.075477	13.7151	3.67216	NA	2025_02_18_somalogic_seq.6022.57_MTgenome_seq.6022.57.regenie.gz	Q99435	Protein kinase C-binding protein NELL2	NELL2	ENSG00000184613	12	44508275	44921848	-	Tissue enhanced - brain 121.3|retina 82.6|choroid_plexus 123.3	Cell type enriched - Excitatory_neurons 629.9	Secreted to blood			['Vesicles']	['Vesicles']	somalogic
seq.6027.31	1	331	.	A	G	0.00390625	1536	ADD	-0.778486	0.197556	15.5281	4.08998	NA	2025_02_18_somalogic_seq.6027.31_MTgenome_seq.6027.31.regenie.gz	Q8WXF3	Relaxin-3	RLN3	ENSG00000171136	19	14028148	14031551	+	Group enriched - testis 1|parathyroid_gland 1.6	Cell type enhanced - Early_spermatids 2.7|Late_spermatids 8.2|monocytes 1.7|Kupffer_cells 3.8|Macrophages 1.5|Spermatogonia 1.8	Secreted to blood		['Hormone']			somalogic
seq.6027.31	1	7385	.	A	G	0.00260417	1536	ADD	-1.09537	0.240853	20.683	5.26605	NA	2025_02_18_somalogic_seq.6027.31_MTgenome_seq.6027.31.regenie.gz	Q8WXF3	Relaxin-3	RLN3	ENSG00000171136	19	14028148	14031551	+	Group enriched - testis 1|parathyroid_gland 1.6	Cell type enhanced - Early_spermatids 2.7|Late_spermatids 8.2|monocytes 1.7|Kupffer_cells 3.8|Macrophages 1.5|Spermatogonia 1.8	Secreted to blood		['Hormone']			somalogic
seq.6060.2	1	15388	.	T	C	0.00520833	1536	ADD	-0.718483	0.162813	19.4739	4.99147	NA	2025_02_18_somalogic_seq.6060.2_MTgenome_seq.6060.2.regenie.gz	P12273	Prolactin-inducible protein	PIP	ENSG00000159763	7	143132077	143139739	+	Tissue enriched - salivary_gland 16308.1	Group enriched - Basal_prostatic_cells 6511.8|Serous_glandular_cells 3978.8	Secreted in other tissues		['Actin-binding']			somalogic
seq.6077.63	1	13488	.	T	C	0.00195312	1536	ADD	-0.961475	0.248799	14.9341	3.95338	NA	2025_02_18_somalogic_seq.6077.63_MTgenome_seq.6077.63.regenie.gz	Q9NZK5	Adenosine deaminase CECR1	ADA2	ENSG00000093072	22	17178790	17258235	-	Tissue enhanced - lymphoid_tissue 110	Cell type enhanced - monocytes 190.8|Hofbauer_cells 91.6|Kupffer_cells 215.4|Langerhans_cells 133.1|Macrophages 139.4|dendritic_cells 117|Plasma_cells 74.8|Schwann_cells 75.5	Secreted to blood		['Heparin-binding', 'Hydrolase']			somalogic
seq.6077.63	1	14419	.	C	T	0.00260417	1536	ADD	-1.02339	0.215419	22.569	5.69308	NA	2025_02_18_somalogic_seq.6077.63_MTgenome_seq.6077.63.regenie.gz	Q9NZK5	Adenosine deaminase CECR1	ADA2	ENSG00000093072	22	17178790	17258235	-	Tissue enhanced - lymphoid_tissue 110	Cell type enhanced - monocytes 190.8|Hofbauer_cells 91.6|Kupffer_cells 215.4|Langerhans_cells 133.1|Macrophages 139.4|dendritic_cells 117|Plasma_cells 74.8|Schwann_cells 75.5	Secreted to blood		['Heparin-binding', 'Hydrolase']			somalogic
seq.6081.52	1	14200	.	T	C	0.00585938	1536	ADD	-0.595437	0.162778	13.3807	3.59478	NA	2025_02_18_somalogic_seq.6081.52_MTgenome_seq.6081.52.regenie.gz	Q9UKZ9	Procollagen C-endopeptidase enhancer 2	PCOLCE2	ENSG00000163710	3	142815922	142889206	-	Tissue enhanced - adipose_tissue 84.7|heart_muscle 119.1	Cell type enhanced - Fibroblasts 179.2|Extravillous_trophoblasts 68.1|Cytotrophoblasts 137.5|Syncytiotrophoblasts 255.6	Secreted to extracellular matrix		['Heparin-binding']	['Nucleoplasm', 'Cytosol']	['Nucleoplasm', 'Cytosol']	somalogic
seq.6103.70	1	3397	.	A	G	0.00585938	1536	ADD	0.580251	0.164916	12.3795	3.36244	NA	2025_02_18_somalogic_seq.6103.70_MTgenome_seq.6103.70.regenie.gz	Q96RD9	Fc receptor-like protein 5	FCRL5	ENSG00000143297	1	157513377	157552515	-	Tissue enriched - lymphoid_tissue 35.4	Group enriched - Early_spermatids 68.8|B-cells 83.7|Plasma_cells 249.7	Secreted to blood	['Fertilization']	['Receptor']			somalogic
seq.6151.18	1	14766	.	T	C	0.0585938	1536	ADD	0.198044	0.0548289	13.0469	3.51742	NA	2025_02_18_somalogic_seq.6151.18_MTgenome_seq.6151.18.regenie.gz	P46734	Dual specificity mitogen-activated protein kinase kinase 3	MAP2K3	ENSG00000034152	17	21284672	21315232	+	Tissue enhanced - bone_marrow 209.6	Cell type enhanced - Langerhans_cells 292			['Kinase', 'Serine/threonine-protein kinase', 'Transferase', 'Tyrosine-protein kinase']	['Nucleoplasm', 'Cytosol']	['Nucleoplasm', 'Cytosol']	somalogic
seq.6172.7	1	14668	.	C	T	0.0214844	1536	ADD	-0.336234	0.0885622	14.414	3.83355	NA	2025_02_18_somalogic_seq.6172.7_MTgenome_seq.6172.7.regenie.gz	P0CG48	PolyUbiquitin K63-linked	UBC	ENSG00000150991	12	124911604	124917368	-								somalogic
seq.6207.10	1	8450	.	T	C	0.00325521	1536	ADD	0.774124	0.217621	12.6538	3.42619	NA	2025_02_18_somalogic_seq.6207.10_MTgenome_seq.6207.10.regenie.gz	P07602	Prosaposin	PSAP	ENSG00000197746	10	71816298	71851251	-		Cell type enhanced - monocytes 2500.9|Hofbauer_cells 2972.6|Kupffer_cells 2365.8|Macrophages 1682.9	Intracellular and membrane	['Lipid metabolism', 'Sphingolipid metabolism']		['Vesicles']	['Vesicles']	somalogic
seq.6210.100	1	1303	.	G	A	0.00455729	1536	ADD	0.70882	0.184484	14.7623	3.91381	NA	2025_02_18_somalogic_seq.6210.100_MTgenome_seq.6210.100.regenie.gz	P01569	Interferon alpha-5	IFNA5	ENSG00000147873	9	21304326	21305313	-			Secreted to blood	['Antiviral defense']	['Cytokine']			somalogic
seq.6210.100	1	3954	.	C	T	0.00455729	1536	ADD	0.70882	0.184484	14.7623	3.91381	NA	2025_02_18_somalogic_seq.6210.100_MTgenome_seq.6210.100.regenie.gz	P01569	Interferon alpha-5	IFNA5	ENSG00000147873	9	21304326	21305313	-			Secreted to blood	['Antiviral defense']	['Cytokine']			somalogic
seq.6210.100	1	6461	.	A	G	0.00455729	1536	ADD	0.70882	0.184484	14.7623	3.91381	NA	2025_02_18_somalogic_seq.6210.100_MTgenome_seq.6210.100.regenie.gz	P01569	Interferon alpha-5	IFNA5	ENSG00000147873	9	21304326	21305313	-			Secreted to blood	['Antiviral defense']	['Cytokine']			somalogic
seq.6221.1	1	16275	.	A	G	0.0117188	1536	ADD	-0.406659	0.113634	12.8068	3.46173	NA	2025_02_18_somalogic_seq.6221.1_MTgenome_seq.6221.1.regenie.gz	Q9BRR6	ADP-dependent glucokinase	ADPGK	ENSG00000159322	15	72751294	72785846	-		Cell type enhanced - dendritic_cells 107.9	Intracellular and membrane	['Glycolysis']	['Kinase', 'Transferase']	['Centrosome']	['Centrosome']	somalogic
seq.6227.1	1	7768	.	A	G	0.00195312	1536	ADD	0.927647	0.256897	13.0391	3.51562	NA	2025_02_18_somalogic_seq.6227.1_MTgenome_seq.6227.1.regenie.gz	O43240	Kallikrein-10	KLK10	ENSG00000129451	19	51012739	51020175	-	Tissue enhanced - esophagus 400.9|cervix 108.7|vagina 184.7	Cell type enhanced - Club_cells 92|Ionocytes 71.8|Basal_respiratory_cells 62|Basal_keratinocytes 75.8|Suprabasal_keratinocytes 140.4|Mucus_glandular_cells 62.4	Secreted in other tissues	['Cell cycle']	['Hydrolase', 'Protease', 'Serine protease']			somalogic
seq.6236.51	1	4086	.	C	T	0.00390625	1536	ADD	0.68173	0.195051	12.216	3.3244	NA	2025_02_18_somalogic_seq.6236.51_MTgenome_seq.6236.51.regenie.gz	Q96CG8	Collagen triple helix repeat-containing protein 1	CTHRC1	ENSG00000164932	8	103371538	103382989	+	Tissue enhanced - adipose_tissue 66.9|urinary_bladder 81.5|placenta 87|gallbladder 84.7	Cell type enhanced - Endothelial_cells 71.5|Smooth_muscle_cells 57|Pancreatic_endocrine_cells 67.9|Fibroblasts 157.4	Secreted in other tissues			['Nucleoplasm']	['Nucleoplasm']	somalogic
seq.6236.51	1	5201	.	T	C	0.0120443	1536	ADD	-0.409623	0.113087	13.1203	3.53445	NA	2025_02_18_somalogic_seq.6236.51_MTgenome_seq.6236.51.regenie.gz	Q96CG8	Collagen triple helix repeat-containing protein 1	CTHRC1	ENSG00000164932	8	103371538	103382989	+	Tissue enhanced - adipose_tissue 66.9|urinary_bladder 81.5|placenta 87|gallbladder 84.7	Cell type enhanced - Endothelial_cells 71.5|Smooth_muscle_cells 57|Pancreatic_endocrine_cells 67.9|Fibroblasts 157.4	Secreted in other tissues			['Nucleoplasm']	['Nucleoplasm']	somalogic
seq.6236.51	1	13759	.	G	A	0.0152995	1536	ADD	0.362134	0.099953	13.1265	3.53588	NA	2025_02_18_somalogic_seq.6236.51_MTgenome_seq.6236.51.regenie.gz	Q96CG8	Collagen triple helix repeat-containing protein 1	CTHRC1	ENSG00000164932	8	103371538	103382989	+	Tissue enhanced - adipose_tissue 66.9|urinary_bladder 81.5|placenta 87|gallbladder 84.7	Cell type enhanced - Endothelial_cells 71.5|Smooth_muscle_cells 57|Pancreatic_endocrine_cells 67.9|Fibroblasts 157.4	Secreted in other tissues			['Nucleoplasm']	['Nucleoplasm']	somalogic
seq.6238.55	1	15796	.	T	C	0.00325521	1536	ADD	0.848593	0.218084	15.1409	4.00096	NA	2025_02_18_somalogic_seq.6238.55_MTgenome_seq.6238.55.regenie.gz	Q9UQ74	Pregnancy-specific beta-1-glycoprotein 8	PSG8	ENSG00000124467	19	42752686	42765678	-	Tissue enriched - placenta 6.3	Cell type enriched - Syncytiotrophoblasts 38.7	Secreted in female reproductive system					somalogic
seq.6247.9	1	12530	.	A	G	0.0016276	1536	ADD	0.953885	0.26526	12.9315	3.49067	NA	2025_02_18_somalogic_seq.6247.9_MTgenome_seq.6247.9.regenie.gz	O00241	Signal-regulatory protein beta-1	SIRPB1	ENSG00000101307	20	1561385	1620061	-	Tissue enhanced - bone_marrow 51.7|lymphoid_tissue 27.8|lung 18.8	Group enriched - monocytes 57.9|Hofbauer_cells 29.3|Kupffer_cells 44.1|Macrophages 30.4|dendritic_cells 35.5				['Vesicles', 'Centrosome']	['Vesicles']	somalogic
seq.6252.62	1	13174	.	T	C	0.00325521	1536	ADD	-0.761639	0.214314	12.6299	3.42064	NA	2025_02_18_somalogic_seq.6252.62_MTgenome_seq.6252.62.regenie.gz	Q96QR1	Secretoglobin family 3A member 1	SCGB3A1	ENSG00000161055	5	180590105	180591499	-	Group enriched - lung 492.9|salivary_gland 724.7|cervix 259.9	Group enriched - Club_cells 32504.6|Ionocytes 15631.2	Secreted to blood		['Cytokine']			somalogic
seq.6252.62	1	16360	.	C	T	0.00585938	1536	ADD	-0.567744	0.159546	12.6629	3.42831	NA	2025_02_18_somalogic_seq.6252.62_MTgenome_seq.6252.62.regenie.gz	Q96QR1	Secretoglobin family 3A member 1	SCGB3A1	ENSG00000161055	5	180590105	180591499	-	Group enriched - lung 492.9|salivary_gland 724.7|cervix 259.9	Group enriched - Club_cells 32504.6|Ionocytes 15631.2	Secreted to blood		['Cytokine']			somalogic
seq.6267.51	1	15244	.	A	G	0.00195312	1536	ADD	0.987772	0.265001	13.8937	3.71343	NA	2025_02_18_somalogic_seq.6267.51_MTgenome_seq.6267.51.regenie.gz	Q9H169	Stathmin-4	STMN4	ENSG00000015592	8	27235308	27258420	-	Tissue enriched - brain 430.1	Cell type enhanced - Oligodendrocyte_precursor_cells 25.9|Horizontal_cells 68.6|Oligodendrocytes 202.5|Bipolar_cells 37.3				['Golgi apparatus', 'Vesicles']	['Golgi apparatus']	somalogic
seq.6273.58	1	10535	.	T	C	0.00520833	1536	ADD	-0.600385	0.170896	12.3424	3.3538	NA	2025_02_18_somalogic_seq.6273.58_MTgenome_seq.6273.58.regenie.gz	Q32P28	Prolyl 3-hydroxylase 1	P3H1	ENSG00000117385	1	42746335	42767084	-		Cell type enhanced - Extravillous_trophoblasts 62.9|Cytotrophoblasts 45.5	Intracellular and membrane		['Dioxygenase', 'Oxidoreductase']	['Nucleoli', 'Vesicles']	['Vesicles']	somalogic
seq.6274.15	1	16222	.	C	T	0.0078125	1536	ADD	-0.543236	0.14008	15.0392	3.97757	NA	2025_02_18_somalogic_seq.6274.15_MTgenome_seq.6274.15.regenie.gz	Q2TBF2	WSC domain-containing protein 2	WSCD2	ENSG00000075035	12	108129288	108250537	+	Tissue enriched - brain 107.8	Group enriched - Excitatory_neurons 29.1|Oligodendrocyte_precursor_cells 9|Horizontal_cells 21.4|Inhibitory_neurons 26.5|Bipolar_cells 34.9	Intracellular and membrane			['Nucleoplasm']	['Nucleoplasm']	somalogic
seq.6276.16	1	8985	.	A	G	0.00260417	1536	ADD	-0.974434	0.242914	16.0916	4.2193	NA	2025_02_18_somalogic_seq.6276.16_MTgenome_seq.6276.16.regenie.gz	P0DMV8	Heat shock 70 kDa protein 1A|Internal Use Only: Heat shock 70 kDa protein 1A	|HSPA1A	ENSG00000204389	6	31815543	31817946	+		Cell type enhanced - Langerhans_cells 3033.1|Skeletal_myocytes 2522.4	Intracellular and membrane	['Host-virus interaction', 'Stress response']	['Chaperone', 'Host cell receptor for virus entry', 'Receptor']	['Nucleoplasm', 'Vesicles', 'Cytosol']	['Nucleoplasm', 'Vesicles']	somalogic
seq.6291.55	1	6446	.	G	A	0.00195312	1536	ADD	-0.978288	0.279342	12.2648	3.33575	NA	2025_02_18_somalogic_seq.6291.55_MTgenome_seq.6291.55.regenie.gz	Q9BQT9	Calsyntenin-3	CLSTN3	ENSG00000139182	12	7129698	7158945	+	Tissue enhanced - brain 113.1	Cell type enhanced - Rod_photoreceptor_cells 45.1|Excitatory_neurons 76.8|Inhibitory_neurons 57.7|Cone_photoreceptor_cells 42.5|Bipolar_cells 140.7		['Cell adhesion']				somalogic
seq.6300.14	1	14831	.	G	A	0.00651042	1536	ADD	0.582748	0.156122	13.9326	3.72243	NA	2025_02_18_somalogic_seq.6300.14_MTgenome_seq.6300.14.regenie.gz	Q99LC4	Internal Use Only: Fc_MOUSE		NA	NA	NA	NA	NA								somalogic
seq.6300.14	1	16209	.	T	C	0.0384115	1536	ADD	-0.22583	0.0648356	12.1321	3.30485	NA	2025_02_18_somalogic_seq.6300.14_MTgenome_seq.6300.14.regenie.gz	Q99LC4	Internal Use Only: Fc_MOUSE		NA	NA	NA	NA	NA								somalogic
seq.6304.8	1	4851	.	C	T	0.00976562	1536	ADD	-0.449043	0.126184	12.6639	3.42854	NA	2025_02_18_somalogic_seq.6304.8_MTgenome_seq.6304.8.regenie.gz	Q9BXJ1	Complement C1q tumor necrosis factor-related protein 1	C1QTNF1	ENSG00000173918	17	79022814	79049788	+	Tissue enhanced - adipose_tissue 207.3|heart_muscle 308.6	Cell type enhanced - Adipocytes 37.4|Smooth_muscle_cells 127.7|Fibroblasts 36.5|Syncytiotrophoblasts 45.6|Sertoli_cells 35.4	Secreted to blood			['Nucleoplasm', 'Cytosol']	['Nucleoplasm', 'Cytosol']	somalogic
seq.6326.20	1	8911	.	T	C	0.00260417	1536	ADD	-0.86998	0.247838	12.3221	3.34908	NA	2025_02_18_somalogic_seq.6326.20_MTgenome_seq.6326.20.regenie.gz	P12644	Bone morphogenetic protein 4	BMP4	ENSG00000125378	14	53949736	53958761	-	Tissue enhanced - choroid_plexus 76.8	Cell type enhanced - Fibroblasts 44.8|Basal_squamous_epithelial_cells 30.4|Cytotrophoblasts 29.5|Syncytiotrophoblasts 39.6	Secreted to blood	['Chondrogenesis', 'Differentiation', 'Osteogenesis']	['Cytokine', 'Developmental protein', 'Growth factor']			somalogic
seq.6352.8	1	11465	.	T	C	0.0016276	1536	ADD	1.2099	0.327985	13.6078	3.64733	NA	2025_02_18_somalogic_seq.6352.8_MTgenome_seq.6352.8.regenie.gz	P14616	Insulin receptor-related protein	INSRR	ENSG00000027644	1	156840063	156859117	-	Tissue enhanced - testis 1.9|kidney 3.7	Cell type enhanced - Late_spermatids 1.6|Spermatocytes 6.2|Collecting_duct_cells 1.9|Horizontal_cells 1.9|Sertoli_cells 2.7|Bipolar_cells 1.2|Spermatogonia 1.8			['Kinase', 'Receptor', 'Transferase', 'Tyrosine-protein kinase']			somalogic
seq.6356.3	1	16037	.	A	G	0.00716146	1536	ADD	-0.511778	0.14	13.3631	3.59071	NA	2025_02_18_somalogic_seq.6356.3_MTgenome_seq.6356.3.regenie.gz	P15086	Carboxypeptidase B	CPB1	ENSG00000153002	3	148791102	148860187	+	Tissue enriched - pancreas 219818	Cell type enriched - Exocrine_glandular_cells 3695.2	Secreted to digestive system		['Carboxypeptidase', 'Hydrolase', 'Metalloprotease', 'Protease']			somalogic
seq.6362.6	1	4596	.	G	A	0.00195312	1536	ADD	-1.06192	0.284389	13.9431	3.72486	NA	2025_02_18_somalogic_seq.6362.6_MTgenome_seq.6362.6.regenie.gz	Q9H1Z8	Augurin	ECRG4	ENSG00000119147	2	106063246	106078155	+	Tissue enhanced - choroid_plexus 424.3	Cell type enhanced - Adipocytes 278.5|Smooth_muscle_cells 231.5|Early_spermatids 751.8|Late_spermatids 441.6|Breast_myoepithelial_cells 607.8	Secreted to blood					somalogic
seq.6367.66	1	7382	.	G	A	0.00390625	1536	ADD	-0.64861	0.172651	14.1133	3.76416	NA	2025_02_18_somalogic_seq.6367.66_MTgenome_seq.6367.66.regenie.gz	Q06828	fibromodulin	FMOD	ENSG00000122176	1	203340628	203351758	-		Cell type enhanced - Smooth_muscle_cells 37.7|Fibroblasts 52.8|Intestinal_goblet_cells 75.3|Prostatic_glandular_cells 34.3	Secreted to extracellular matrix					somalogic
seq.6367.66	1	15388	.	T	C	0.00520833	1536	ADD	-0.600958	0.150647	15.9136	4.17848	NA	2025_02_18_somalogic_seq.6367.66_MTgenome_seq.6367.66.regenie.gz	Q06828	fibromodulin	FMOD	ENSG00000122176	1	203340628	203351758	-		Cell type enhanced - Smooth_muscle_cells 37.7|Fibroblasts 52.8|Intestinal_goblet_cells 75.3|Prostatic_glandular_cells 34.3	Secreted to extracellular matrix					somalogic
seq.6367.66	1	15646	.	C	T	0.00195312	1536	ADD	-1.16754	0.243115	23.0634	5.8048	NA	2025_02_18_somalogic_seq.6367.66_MTgenome_seq.6367.66.regenie.gz	Q06828	fibromodulin	FMOD	ENSG00000122176	1	203340628	203351758	-		Cell type enhanced - Smooth_muscle_cells 37.7|Fibroblasts 52.8|Intestinal_goblet_cells 75.3|Prostatic_glandular_cells 34.3	Secreted to extracellular matrix					somalogic
seq.6367.66	1	15734	.	G	A	0.00325521	1536	ADD	-0.679136	0.188666	12.9577	3.49674	NA	2025_02_18_somalogic_seq.6367.66_MTgenome_seq.6367.66.regenie.gz	Q06828	fibromodulin	FMOD	ENSG00000122176	1	203340628	203351758	-		Cell type enhanced - Smooth_muscle_cells 37.7|Fibroblasts 52.8|Intestinal_goblet_cells 75.3|Prostatic_glandular_cells 34.3	Secreted to extracellular matrix					somalogic
seq.6368.9	1	4232	.	T	C	0.0110677	1536	ADD	0.538772	0.121652	19.6142	5.02337	NA	2025_02_18_somalogic_seq.6368.9_MTgenome_seq.6368.9.regenie.gz	Q9H114	Cystatin-like 1	CSTL1	ENSG00000125823	20	23426104	23444930	+	Tissue enriched - testis 1.7	Group enriched - Early_spermatids 28.2|Late_spermatids 87.5	Secreted in male reproductive system		['Protease inhibitor', 'Thiol protease inhibitor']			somalogic
seq.6379.62	1	8292	.	G	A	0.00195312	1536	ADD	-1.04849	0.296564	12.4994	3.39032	NA	2025_02_18_somalogic_seq.6379.62_MTgenome_seq.6379.62.regenie.gz	Q86TH1	ADAMTS-like protein 2	ADAMTSL2	ENSG00000197859	9	133532164	133575519	+	Tissue enhanced - liver 35|heart_muscle 70.8	Cell type enhanced - Fibroblasts 9.2|Distal_tubular_cells 9.2|Microglial_cells 11.6	Secreted in other tissues			['Vesicles']	['Vesicles']	somalogic
seq.6382.17	1	10535	.	T	C	0.00520833	1536	ADD	0.605653	0.168433	12.9299	3.49029	NA	2025_02_18_somalogic_seq.6382.17_MTgenome_seq.6382.17.regenie.gz	O00462	Beta-mannosidase	MANBA	ENSG00000109323	4	102630770	102760994	-		Cell type enhanced - monocytes 100.6|Microglial_cells 106.5			['Glycosidase', 'Hydrolase']	['Vesicles']	['Vesicles']	somalogic
seq.6385.63	1	444	.	A	G	0.00195312	1536	ADD	1.1593	0.283685	16.7001	4.35873	NA	2025_02_18_somalogic_seq.6385.63_MTgenome_seq.6385.63.regenie.gz	Q6PCB0	von Willebrand factor A domain-containing protein 1	VWA1	ENSG00000179403	1	1434861	1442882	+	Tissue enhanced - seminal_vesicle 196.6	Cell type enhanced - Schwann_cells 368.1|Cytotrophoblasts 261.8|Syncytiotrophoblasts 258.4	Secreted to extracellular matrix					somalogic
seq.6385.63	1	1808	.	A	G	0.00195312	1536	ADD	1.1593	0.283685	16.7001	4.35873	NA	2025_02_18_somalogic_seq.6385.63_MTgenome_seq.6385.63.regenie.gz	Q6PCB0	von Willebrand factor A domain-containing protein 1	VWA1	ENSG00000179403	1	1434861	1442882	+	Tissue enhanced - seminal_vesicle 196.6	Cell type enhanced - Schwann_cells 368.1|Cytotrophoblasts 261.8|Syncytiotrophoblasts 258.4	Secreted to extracellular matrix					somalogic
seq.6385.63	1	6267	.	G	A	0.00325521	1536	ADD	0.851971	0.217331	15.3677	4.05311	NA	2025_02_18_somalogic_seq.6385.63_MTgenome_seq.6385.63.regenie.gz	Q6PCB0	von Willebrand factor A domain-containing protein 1	VWA1	ENSG00000179403	1	1434861	1442882	+	Tissue enhanced - seminal_vesicle 196.6	Cell type enhanced - Schwann_cells 368.1|Cytotrophoblasts 261.8|Syncytiotrophoblasts 258.4	Secreted to extracellular matrix					somalogic
seq.6385.63	1	6899	.	G	A	0.00260417	1536	ADD	0.877423	0.246807	12.6387	3.4227	NA	2025_02_18_somalogic_seq.6385.63_MTgenome_seq.6385.63.regenie.gz	Q6PCB0	von Willebrand factor A domain-containing protein 1	VWA1	ENSG00000179403	1	1434861	1442882	+	Tissue enhanced - seminal_vesicle 196.6	Cell type enhanced - Schwann_cells 368.1|Cytotrophoblasts 261.8|Syncytiotrophoblasts 258.4	Secreted to extracellular matrix					somalogic
seq.6385.63	1	7149	.	A	G	0.00195312	1536	ADD	1.1593	0.283685	16.7001	4.35873	NA	2025_02_18_somalogic_seq.6385.63_MTgenome_seq.6385.63.regenie.gz	Q6PCB0	von Willebrand factor A domain-containing protein 1	VWA1	ENSG00000179403	1	1434861	1442882	+	Tissue enhanced - seminal_vesicle 196.6	Cell type enhanced - Schwann_cells 368.1|Cytotrophoblasts 261.8|Syncytiotrophoblasts 258.4	Secreted to extracellular matrix					somalogic
seq.6385.63	1	13008	.	A	G	0.00390625	1536	ADD	-0.785896	0.205234	14.6633	3.89102	NA	2025_02_18_somalogic_seq.6385.63_MTgenome_seq.6385.63.regenie.gz	Q6PCB0	von Willebrand factor A domain-containing protein 1	VWA1	ENSG00000179403	1	1434861	1442882	+	Tissue enhanced - seminal_vesicle 196.6	Cell type enhanced - Schwann_cells 368.1|Cytotrophoblasts 261.8|Syncytiotrophoblasts 258.4	Secreted to extracellular matrix					somalogic
seq.6385.63	1	13515	.	C	T	0.00390625	1536	ADD	-0.785896	0.205234	14.6633	3.89102	NA	2025_02_18_somalogic_seq.6385.63_MTgenome_seq.6385.63.regenie.gz	Q6PCB0	von Willebrand factor A domain-containing protein 1	VWA1	ENSG00000179403	1	1434861	1442882	+	Tissue enhanced - seminal_vesicle 196.6	Cell type enhanced - Schwann_cells 368.1|Cytotrophoblasts 261.8|Syncytiotrophoblasts 258.4	Secreted to extracellular matrix					somalogic
seq.6387.61	1	10377	.	C	T	0.00325521	1536	ADD	0.751984	0.206362	13.2788	3.57117	NA	2025_02_18_somalogic_seq.6387.61_MTgenome_seq.6387.61.regenie.gz	Q01523	Defensin-5	DEFA5	ENSG00000164816	8	7055304	7056739	-	Tissue enriched - intestine 9494.8	Cell type enriched - Undifferentiated_cells 23958.3	Secreted to digestive system	['Immunity', 'Innate immunity']	['Antibiotic', 'Antimicrobial', 'Defensin', 'Fungicide']	['Vesicles', 'Midbody']	['Vesicles']	somalogic
seq.6395.58	1	4596	.	G	A	0.00195312	1536	ADD	-1.06376	0.283502	14.079	3.75625	NA	2025_02_18_somalogic_seq.6395.58_MTgenome_seq.6395.58.regenie.gz	Q96T91	Glycoprotein hormone alpha-2	GPHA2	ENSG00000149735	11	64934471	64935893	-	Tissue enriched - pancreas 348.9	Group enriched - Exocrine_glandular_cells 10|Spermatocytes 8	Secreted to blood		['Hormone']	['Vesicles']	['Vesicles']	somalogic
seq.6401.73	1	5492	.	T	C	0.0120443	1536	ADD	0.38991	0.108912	12.8167	3.46403	NA	2025_02_18_somalogic_seq.6401.73_MTgenome_seq.6401.73.regenie.gz	Q99LC4	Internal Use Only: Fc_MOUSE		NA	NA	NA	NA	NA								somalogic
seq.6401.73	1	5581	.	A	G	0.00651042	1536	ADD	0.55997	0.146505	14.6091	3.87851	NA	2025_02_18_somalogic_seq.6401.73_MTgenome_seq.6401.73.regenie.gz	Q99LC4	Internal Use Only: Fc_MOUSE		NA	NA	NA	NA	NA								somalogic
seq.6402.8	1	11151	.	C	T	0.00911458	1536	ADD	-0.308296	0.0871872	12.5034	3.39126	NA	2025_02_18_somalogic_seq.6402.8_MTgenome_seq.6402.8.regenie.gz	Q9UKJ1	Paired immunoglobulin-like type 2 receptor alpha|Paired immunoglobulin-like type 2 receptor alpha isoform FDF03-deltaTM|Paired immunoglobulin-like type 2 receptor alpha isoform FDF03-M14	PILRA	ENSG00000085514	7	100367530	100400096	+		Cell type enhanced - monocytes 429.9|Hofbauer_cells 129.9|Kupffer_cells 84.8|Langerhans_cells 82.8|Macrophages 124.2	Secreted to blood	['Host-virus interaction']	['Receptor']			somalogic
seq.6409.57	1	7759	.	T	C	0.0117188	1536	ADD	0.376658	0.10476	12.927	3.48963	NA	2025_02_18_somalogic_seq.6409.57_MTgenome_seq.6409.57.regenie.gz	Q8IZF2	Adhesion G protein-coupled receptor F5	ADGRF5	ENSG00000069122	6	46852522	46954943	-	Tissue enhanced - lung 102.7	Cell type enhanced - Adipocytes 393.9|Endothelial_cells 214.3|Alveolar_cells_type_1 205.3|Microglial_cells 99.3|Alveolar_cells_type_2 303			['G-protein coupled receptor', 'Receptor', 'Transducer']			somalogic
seq.6420.4	1	444	.	A	G	0.00195312	1536	ADD	1.05094	0.288957	13.228	3.5594	NA	2025_02_18_somalogic_seq.6420.4_MTgenome_seq.6420.4.regenie.gz	Q9NX18	Succinate dehydrogenase assembly factor 2, mitochondrial	SDHAF2	ENSG00000167985	11	61430042	61446839	+					['Chaperone']	['Nucleoli', 'Mitochondria', 'Cytosol']	['Mitochondria', 'Cytosol']	somalogic
seq.6420.4	1	1808	.	A	G	0.00195312	1536	ADD	1.05094	0.288957	13.228	3.5594	NA	2025_02_18_somalogic_seq.6420.4_MTgenome_seq.6420.4.regenie.gz	Q9NX18	Succinate dehydrogenase assembly factor 2, mitochondrial	SDHAF2	ENSG00000167985	11	61430042	61446839	+					['Chaperone']	['Nucleoli', 'Mitochondria', 'Cytosol']	['Mitochondria', 'Cytosol']	somalogic
seq.6420.4	1	7149	.	A	G	0.00195312	1536	ADD	1.05094	0.288957	13.228	3.5594	NA	2025_02_18_somalogic_seq.6420.4_MTgenome_seq.6420.4.regenie.gz	Q9NX18	Succinate dehydrogenase assembly factor 2, mitochondrial	SDHAF2	ENSG00000167985	11	61430042	61446839	+					['Chaperone']	['Nucleoli', 'Mitochondria', 'Cytosol']	['Mitochondria', 'Cytosol']	somalogic
seq.6421.52	1	3652	.	A	G	0.00195312	1536	ADD	1.15135	0.285634	16.2478	4.25513	NA	2025_02_18_somalogic_seq.6421.52_MTgenome_seq.6421.52.regenie.gz	P05015	Interferon alpha-16	IFNA16	ENSG00000147885	9	21216373	21217311	-			Secreted to blood	['Antiviral defense']	['Cytokine']			somalogic
seq.6434.18	1	11287	.	T	C	0.00195312	1536	ADD	-1.04448	0.285673	13.3679	3.59181	NA	2025_02_18_somalogic_seq.6434.18_MTgenome_seq.6434.18.regenie.gz	O75106	Retina-specific copper amine oxidase	AOC2	ENSG00000131480	17	42844580	42850707	+		Group enriched - Early_spermatids 12.3|Late_spermatids 18.5	Intracellular and membrane	['Catecholamine metabolism']	['Oxidoreductase']			somalogic
seq.6457.50	1	3826	.	T	C	0.00390625	1536	ADD	-0.657988	0.179472	13.4414	3.60882	NA	2025_02_18_somalogic_seq.6457.50_MTgenome_seq.6457.50.regenie.gz	Q9Y5H4	Protocadherin gamma-A1	PCDHGA1	ENSG00000204956	5	141330514	141512975	+		Cell type enhanced - Skeletal_myocytes 6.8|Horizontal_cells 1.3|Cardiomyocytes 1.3|Melanocytes 1.7|Bipolar_cells 2.4		['Cell adhesion']		['Nucleoplasm', 'Vesicles', 'Plasma membrane', 'Cytosol']	['Vesicles', 'Plasma membrane']	somalogic
seq.6462.12	1	11969	.	G	A	0.00520833	1536	ADD	0.585766	0.161023	13.2334	3.56066	NA	2025_02_18_somalogic_seq.6462.12_MTgenome_seq.6462.12.regenie.gz	Q99727	Metalloproteinase inhibitor 4	TIMP4	ENSG00000157150	3	12153068	12158912	-	Tissue enhanced - adipose_tissue 171.5|breast 115.7	Cell type enriched - Adipocytes 315	Secreted to extracellular matrix		['Metalloenzyme inhibitor', 'Metalloprotease inhibitor', 'Protease inhibitor']			somalogic
seq.6468.37	1	6794	.	A	G	0.00260417	1536	ADD	0.856762	0.245286	12.2004	3.32077	NA	2025_02_18_somalogic_seq.6468.37_MTgenome_seq.6468.37.regenie.gz	Q86UU9	Tachykinin-4	TAC4	ENSG00000176358	17	49838300	49848069	-	Tissue enhanced - pituitary_gland 4.9|choroid_plexus 2.5	Cell type enhanced - Excitatory_neurons 2.2|Oligodendrocyte_precursor_cells 1.4|Inhibitory_neurons 1.1	Secreted to blood		['Hypotensive agent']			somalogic
seq.6468.37	1	15865	.	A	G	0.00260417	1536	ADD	0.856762	0.245286	12.2004	3.32077	NA	2025_02_18_somalogic_seq.6468.37_MTgenome_seq.6468.37.regenie.gz	Q86UU9	Tachykinin-4	TAC4	ENSG00000176358	17	49838300	49848069	-	Tissue enhanced - pituitary_gland 4.9|choroid_plexus 2.5	Cell type enhanced - Excitatory_neurons 2.2|Oligodendrocyte_precursor_cells 1.4|Inhibitory_neurons 1.1	Secreted to blood		['Hypotensive agent']			somalogic
seq.6468.37	1	16249	.	T	C	0.0169271	1536	ADD	0.437012	0.0973515	20.1512	5.14537	NA	2025_02_18_somalogic_seq.6468.37_MTgenome_seq.6468.37.regenie.gz	Q86UU9	Tachykinin-4	TAC4	ENSG00000176358	17	49838300	49848069	-	Tissue enhanced - pituitary_gland 4.9|choroid_plexus 2.5	Cell type enhanced - Excitatory_neurons 2.2|Oligodendrocyte_precursor_cells 1.4|Inhibitory_neurons 1.1	Secreted to blood		['Hypotensive agent']			somalogic
seq.6469.62	1	4232	.	T	C	0.0110677	1536	ADD	-0.476606	0.119219	15.9819	4.19414	NA	2025_02_18_somalogic_seq.6469.62_MTgenome_seq.6469.62.regenie.gz	O95868	Lymphocyte antigen 6 complex locus protein G6d	LY6G6D	ENSG00000244355	6	31715348	31717919	+	Group enriched - skin_1 23.9|seminal_vesicle 6.5		Intracellular and membrane					somalogic
seq.6469.62	1	5442	.	T	C	0.00716146	1536	ADD	-0.578443	0.147444	15.3909	4.05845	NA	2025_02_18_somalogic_seq.6469.62_MTgenome_seq.6469.62.regenie.gz	O95868	Lymphocyte antigen 6 complex locus protein G6d	LY6G6D	ENSG00000244355	6	31715348	31717919	+	Group enriched - skin_1 23.9|seminal_vesicle 6.5		Intracellular and membrane					somalogic
seq.6469.62	1	6764	.	G	A	0.0078125	1536	ADD	-0.493736	0.141168	12.2325	3.32824	NA	2025_02_18_somalogic_seq.6469.62_MTgenome_seq.6469.62.regenie.gz	O95868	Lymphocyte antigen 6 complex locus protein G6d	LY6G6D	ENSG00000244355	6	31715348	31717919	+	Group enriched - skin_1 23.9|seminal_vesicle 6.5		Intracellular and membrane					somalogic
seq.6469.62	1	11047	.	C	A	0.00716146	1536	ADD	-0.578443	0.147444	15.3909	4.05845	NA	2025_02_18_somalogic_seq.6469.62_MTgenome_seq.6469.62.regenie.gz	O95868	Lymphocyte antigen 6 complex locus protein G6d	LY6G6D	ENSG00000244355	6	31715348	31717919	+	Group enriched - skin_1 23.9|seminal_vesicle 6.5		Intracellular and membrane					somalogic
seq.6469.62	1	15055	.	T	C	0.00846354	1536	ADD	-0.526297	0.135608	15.0623	3.98289	NA	2025_02_18_somalogic_seq.6469.62_MTgenome_seq.6469.62.regenie.gz	O95868	Lymphocyte antigen 6 complex locus protein G6d	LY6G6D	ENSG00000244355	6	31715348	31717919	+	Group enriched - skin_1 23.9|seminal_vesicle 6.5		Intracellular and membrane					somalogic
seq.6472.40	1	4596	.	G	A	0.00195312	1536	ADD	0.949266	0.251862	14.2053	3.78539	NA	2025_02_18_somalogic_seq.6472.40_MTgenome_seq.6472.40.regenie.gz	P40967	Melanocyte protein PMEL	PMEL	ENSG00000185664	12	55954105	55973317	-	Group enriched - endometrium_1 31.2|skin_1 112.3|cervix 78	Cell type enriched - Melanocytes 2210.9	Intracellular and membrane	['Melanin biosynthesis']		['Endoplasmic reticulum', 'Golgi apparatus']	['Endoplasmic reticulum']	somalogic
seq.6472.40	1	12362	.	C	T	0.00455729	1536	ADD	0.589789	0.165073	12.7655	3.45215	NA	2025_02_18_somalogic_seq.6472.40_MTgenome_seq.6472.40.regenie.gz	P40967	Melanocyte protein PMEL	PMEL	ENSG00000185664	12	55954105	55973317	-	Group enriched - endometrium_1 31.2|skin_1 112.3|cervix 78	Cell type enriched - Melanocytes 2210.9	Intracellular and membrane	['Melanin biosynthesis']		['Endoplasmic reticulum', 'Golgi apparatus']	['Endoplasmic reticulum']	somalogic
seq.6473.55	1	13488	.	T	C	0.00195312	1536	ADD	0.996372	0.282402	12.4482	3.37842	NA	2025_02_18_somalogic_seq.6473.55_MTgenome_seq.6473.55.regenie.gz	Q9NP55	BPI fold-containing family A member 1	BPIFA1	ENSG00000198183	20	33235995	33243311	+	Tissue enhanced - lung 17.7|pituitary_gland 11.8|cervix 6	Group enriched - Club_cells 960|Ionocytes 617.4|Serous_glandular_cells 535.7	Secreted in other tissues	['Immunity', 'Innate immunity']	['Antibiotic', 'Antimicrobial']			somalogic
seq.6507.16	1	14148	.	A	G	0.00325521	1536	ADD	0.790062	0.214844	13.523	3.62773	NA	2025_02_18_somalogic_seq.6507.16_MTgenome_seq.6507.16.regenie.gz	O15394	Neural cell adhesion molecule 2	NCAM2	ENSG00000154654	21	20998409	21543329	+	Tissue enhanced - brain 40.2|adrenal_gland 11.6	Group enriched - Astrocytes 676.2|Excitatory_neurons 837.2|Oligodendrocyte_precursor_cells 1622.5|Inhibitory_neurons 866.9|Oligodendrocytes 1420.6		['Cell adhesion']		['Nuclear bodies', 'Plasma membrane']	['Nuclear bodies', 'Plasma membrane']	somalogic
seq.6508.68	1	199	.	T	C	0.0696615	1536	ADD	-0.185133	0.0485598	14.535	3.86146	NA	2025_02_18_somalogic_seq.6508.68_MTgenome_seq.6508.68.regenie.gz	O95969	Secretoglobin family 1D member 2	SCGB1D2	ENSG00000124935	11	62242239	62244812	+	Group enriched - breast 1181.9|cervix 3857	Cell type enriched - Glandular_and_luminal_cells 3304.2	Secreted in other tissues					somalogic
seq.6508.68	1	16222	.	C	T	0.0078125	1536	ADD	-0.539597	0.140195	14.8141	3.92575	NA	2025_02_18_somalogic_seq.6508.68_MTgenome_seq.6508.68.regenie.gz	O95969	Secretoglobin family 1D member 2	SCGB1D2	ENSG00000124935	11	62242239	62244812	+	Group enriched - breast 1181.9|cervix 3857	Cell type enriched - Glandular_and_luminal_cells 3304.2	Secreted in other tissues					somalogic
seq.6520.87	1	11969	.	G	A	0.00520833	1536	ADD	0.639995	0.169771	14.2111	3.78675	NA	2025_02_18_somalogic_seq.6520.87_MTgenome_seq.6520.87.regenie.gz	P08493	Matrix Gla protein	MGP	ENSG00000111341	12	14880864	14885857	-		Cell type enhanced - Smooth_muscle_cells 2428.7|Fibroblasts 4620.8|Breast_glandular_cells 8976.4|Leydig_cells 2014.3|Serous_glandular_cells 4800.3|Breast_myoepithelial_cells 5372.2	Secreted to blood	['Chondrogenesis', 'Differentiation', 'Osteogenesis']	['Developmental protein']			somalogic
seq.6520.87	1	15204	.	T	C	0.00455729	1536	ADD	0.65021	0.181353	12.8545	3.4728	NA	2025_02_18_somalogic_seq.6520.87_MTgenome_seq.6520.87.regenie.gz	P08493	Matrix Gla protein	MGP	ENSG00000111341	12	14880864	14885857	-		Cell type enhanced - Smooth_muscle_cells 2428.7|Fibroblasts 4620.8|Breast_glandular_cells 8976.4|Leydig_cells 2014.3|Serous_glandular_cells 4800.3|Breast_myoepithelial_cells 5372.2	Secreted to blood	['Chondrogenesis', 'Differentiation', 'Osteogenesis']	['Developmental protein']			somalogic
seq.6521.35	1	14766	.	T	C	0.0585938	1536	ADD	-0.20021	0.0525584	14.5107	3.85584	NA	2025_02_18_somalogic_seq.6521.35_MTgenome_seq.6521.35.regenie.gz	P47972	Neuronal pentraxin-2	NPTX2	ENSG00000106236	7	98617285	98629869	+	Tissue enriched - pituitary_gland 205.1	Cell type enhanced - Spermatocytes 114.4|Schwann_cells 98|Peritubular_cells 315.8|Sertoli_cells 89.8|Spermatogonia 52.3	Secreted to blood			['Golgi apparatus', 'Actin filaments', 'Centrosome']	['Golgi apparatus', 'Actin filaments']	somalogic
seq.6521.35	1	15244	.	A	G	0.00195312	1536	ADD	-1.01451	0.27545	13.5653	3.63751	NA	2025_02_18_somalogic_seq.6521.35_MTgenome_seq.6521.35.regenie.gz	P47972	Neuronal pentraxin-2	NPTX2	ENSG00000106236	7	98617285	98629869	+	Tissue enriched - pituitary_gland 205.1	Cell type enhanced - Spermatocytes 114.4|Schwann_cells 98|Peritubular_cells 315.8|Sertoli_cells 89.8|Spermatogonia 52.3	Secreted to blood			['Golgi apparatus', 'Actin filaments', 'Centrosome']	['Golgi apparatus', 'Actin filaments']	somalogic
seq.6544.33	1	5601	.	C	T	0.00976562	1536	ADD	0.442653	0.122511	13.0551	3.51933	NA	2025_02_18_somalogic_seq.6544.33_MTgenome_seq.6544.33.regenie.gz	Q92832	Protein kinase C-binding protein NELL1	NELL1	ENSG00000165973	11	20669551	21575686	+	Tissue enhanced - brain 13.2|kidney 16.1	Group enriched - Excitatory_neurons 269|Oligodendrocyte_precursor_cells 303.3|Inhibitory_neurons 168	Secreted in other tissues	['Differentiation']				somalogic
seq.6544.33	1	8877	.	T	C	0.0078125	1536	ADD	0.484408	0.138084	12.3066	3.34547	NA	2025_02_18_somalogic_seq.6544.33_MTgenome_seq.6544.33.regenie.gz	Q92832	Protein kinase C-binding protein NELL1	NELL1	ENSG00000165973	11	20669551	21575686	+	Tissue enhanced - brain 13.2|kidney 16.1	Group enriched - Excitatory_neurons 269|Oligodendrocyte_precursor_cells 303.3|Inhibitory_neurons 168	Secreted in other tissues	['Differentiation']				somalogic
seq.6544.33	1	13563	.	A	G	0.00976562	1536	ADD	0.442653	0.122511	13.0551	3.51933	NA	2025_02_18_somalogic_seq.6544.33_MTgenome_seq.6544.33.regenie.gz	Q92832	Protein kinase C-binding protein NELL1	NELL1	ENSG00000165973	11	20669551	21575686	+	Tissue enhanced - brain 13.2|kidney 16.1	Group enriched - Excitatory_neurons 269|Oligodendrocyte_precursor_cells 303.3|Inhibitory_neurons 168	Secreted in other tissues	['Differentiation']				somalogic
seq.6546.41	1	7340	.	G	A	0.00520833	1536	ADD	0.529991	0.140065	14.3179	3.81138	NA	2025_02_18_somalogic_seq.6546.41_MTgenome_seq.6546.41.regenie.gz	Q9UBU2	Dickkopf-related protein 2	DKK2	ENSG00000155011	4	106921802	107283806	-	Tissue enhanced - cervix 14.6	Cell type enhanced - Endothelial_cells 5.7|Hofbauer_cells 14.8|Langerhans_cells 5.8|Fibroblasts 19.1|Inhibitory_neurons 30.9	Secreted in other tissues	['Wnt signaling pathway']	['Developmental protein']	['Golgi apparatus']	['Golgi apparatus']	somalogic
seq.6549.63	1	6599	.	A	G	0.00651042	1536	ADD	0.539403	0.154163	12.2424	3.33053	NA	2025_02_18_somalogic_seq.6549.63_MTgenome_seq.6549.63.regenie.gz	Q96N03	V-set and transmembrane domain-containing protein 2-like protein	VSTM2L	ENSG00000132821	20	37903111	37945350	+	Group enriched - lymphoid_tissue 28.9|brain 99.3|heart_muscle 79.1	Cell type enhanced - Club_cells 33.1|Horizontal_cells 29|Alveolar_cells_type_1 26.6|Inhibitory_neurons 42.1|Cholangiocytes 72.5	Secreted - unknown location					somalogic
seq.6549.63	1	10454	.	T	C	0.00716146	1536	ADD	0.5198	0.147144	12.4792	3.38563	NA	2025_02_18_somalogic_seq.6549.63_MTgenome_seq.6549.63.regenie.gz	Q96N03	V-set and transmembrane domain-containing protein 2-like protein	VSTM2L	ENSG00000132821	20	37903111	37945350	+	Group enriched - lymphoid_tissue 28.9|brain 99.3|heart_muscle 79.1	Cell type enhanced - Club_cells 33.1|Horizontal_cells 29|Alveolar_cells_type_1 26.6|Inhibitory_neurons 42.1|Cholangiocytes 72.5	Secreted - unknown location					somalogic
seq.6549.63	1	10609	.	T	C	0.0143229	1536	ADD	0.412061	0.104684	15.4941	4.08216	NA	2025_02_18_somalogic_seq.6549.63_MTgenome_seq.6549.63.regenie.gz	Q96N03	V-set and transmembrane domain-containing protein 2-like protein	VSTM2L	ENSG00000132821	20	37903111	37945350	+	Group enriched - lymphoid_tissue 28.9|brain 99.3|heart_muscle 79.1	Cell type enhanced - Club_cells 33.1|Horizontal_cells 29|Alveolar_cells_type_1 26.6|Inhibitory_neurons 42.1|Cholangiocytes 72.5	Secreted - unknown location					somalogic
seq.6549.63	1	12882	.	C	T	0.0136719	1536	ADD	0.414305	0.107248	14.9232	3.95087	NA	2025_02_18_somalogic_seq.6549.63_MTgenome_seq.6549.63.regenie.gz	Q96N03	V-set and transmembrane domain-containing protein 2-like protein	VSTM2L	ENSG00000132821	20	37903111	37945350	+	Group enriched - lymphoid_tissue 28.9|brain 99.3|heart_muscle 79.1	Cell type enhanced - Club_cells 33.1|Horizontal_cells 29|Alveolar_cells_type_1 26.6|Inhibitory_neurons 42.1|Cholangiocytes 72.5	Secreted - unknown location					somalogic
seq.6553.68	1	15043	.	A	G	0.411458	1536	ADD	-0.0950911	0.0262537	13.119	3.53414	NA	2025_02_18_somalogic_seq.6553.68_MTgenome_seq.6553.68.regenie.gz	Q9UL16	Cilia- and flagella-associated protein 45	CFAP45	ENSG00000213085	1	159872364	159900165	-	Group enriched - testis 27.6|choroid_plexus 36.2|fallopian_tube 43.3	Group enriched - Early_spermatids 299.7|Late_spermatids 78.6				['Nucleoplasm']	['Nucleoplasm']	somalogic
seq.6553.68	1	16223	.	T	C	0.372396	1536	ADD	-0.0928662	0.026481	12.2984	3.34356	NA	2025_02_18_somalogic_seq.6553.68_MTgenome_seq.6553.68.regenie.gz	Q9UL16	Cilia- and flagella-associated protein 45	CFAP45	ENSG00000213085	1	159872364	159900165	-	Group enriched - testis 27.6|choroid_plexus 36.2|fallopian_tube 43.3	Group enriched - Early_spermatids 299.7|Late_spermatids 78.6				['Nucleoplasm']	['Nucleoplasm']	somalogic
seq.6572.10	1	4561	.	T	C	0.00325521	1536	ADD	-0.840928	0.216416	15.0987	3.99126	NA	2025_02_18_somalogic_seq.6572.10_MTgenome_seq.6572.10.regenie.gz	Q86VH4	Leucine-rich repeat transmembrane neuronal protein 4:Isoform 2, Cytoplasmic domain|Leucine-rich repeat transmembrane neuronal protein 4:Isoform 2, Extracellular domain	LRRTM4	ENSG00000176204	2	76747685	77593319	-	Group enriched - brain 11.7|retina 6.4	Group enriched - Excitatory_neurons 3845|Oligodendrocyte_precursor_cells 3526.6|Inhibitory_neurons 2223.2						somalogic
seq.6575.79	1	13174	.	T	C	0.00325521	1536	ADD	0.866088	0.220097	15.4845	4.07995	NA	2025_02_18_somalogic_seq.6575.79_MTgenome_seq.6575.79.regenie.gz	Q8N6G6	ADAMTS-like protein 1	ADAMTSL1	ENSG00000178031	9	17906563	18910950	+	Tissue enhanced - endometrium_1 12.9|smooth_muscle 10.8	Cell type enriched - Excitatory_neurons 237.1	Secreted in other tissues		['Hydrolase']	['Vesicles']	['Vesicles']	somalogic
seq.6576.1	1	6185	.	T	C	0.00195312	1536	ADD	-0.842175	0.221997	14.3917	3.8284	NA	2025_02_18_somalogic_seq.6576.1_MTgenome_seq.6576.1.regenie.gz	Q93070	Ecto-ADP-ribosyltransferase 4	ART4	ENSG00000111339	12	14825569	14843526	-	Tissue enhanced - lymphoid_tissue 18.5|liver 51.6	Cell type enhanced - Endothelial_cells 15.2|Rod_photoreceptor_cells 12.6|Cholangiocytes 11.4|Hepatocytes 27.2|Erythroid_cells 36.2	Secreted to blood		['Blood group antigen', 'Glycosyltransferase', 'Nucleotidyltransferase', 'Transferase']	['Rods & Rings']	['Rods & Rings']	somalogic
seq.6576.1	1	6524	.	T	C	0.00195312	1536	ADD	-0.842175	0.221997	14.3917	3.8284	NA	2025_02_18_somalogic_seq.6576.1_MTgenome_seq.6576.1.regenie.gz	Q93070	Ecto-ADP-ribosyltransferase 4	ART4	ENSG00000111339	12	14825569	14843526	-	Tissue enhanced - lymphoid_tissue 18.5|liver 51.6	Cell type enhanced - Endothelial_cells 15.2|Rod_photoreceptor_cells 12.6|Cholangiocytes 11.4|Hepatocytes 27.2|Erythroid_cells 36.2	Secreted to blood		['Blood group antigen', 'Glycosyltransferase', 'Nucleotidyltransferase', 'Transferase']	['Rods & Rings']	['Rods & Rings']	somalogic
seq.6576.1	1	7771	.	A	G	0.00195312	1536	ADD	-0.842175	0.221997	14.3917	3.8284	NA	2025_02_18_somalogic_seq.6576.1_MTgenome_seq.6576.1.regenie.gz	Q93070	Ecto-ADP-ribosyltransferase 4	ART4	ENSG00000111339	12	14825569	14843526	-	Tissue enhanced - lymphoid_tissue 18.5|liver 51.6	Cell type enhanced - Endothelial_cells 15.2|Rod_photoreceptor_cells 12.6|Cholangiocytes 11.4|Hepatocytes 27.2|Erythroid_cells 36.2	Secreted to blood		['Blood group antigen', 'Glycosyltransferase', 'Nucleotidyltransferase', 'Transferase']	['Rods & Rings']	['Rods & Rings']	somalogic
seq.6576.1	1	7796	.	A	G	0.00195312	1536	ADD	-0.842175	0.221997	14.3917	3.8284	NA	2025_02_18_somalogic_seq.6576.1_MTgenome_seq.6576.1.regenie.gz	Q93070	Ecto-ADP-ribosyltransferase 4	ART4	ENSG00000111339	12	14825569	14843526	-	Tissue enhanced - lymphoid_tissue 18.5|liver 51.6	Cell type enhanced - Endothelial_cells 15.2|Rod_photoreceptor_cells 12.6|Cholangiocytes 11.4|Hepatocytes 27.2|Erythroid_cells 36.2	Secreted to blood		['Blood group antigen', 'Glycosyltransferase', 'Nucleotidyltransferase', 'Transferase']	['Rods & Rings']	['Rods & Rings']	somalogic
seq.6576.1	1	14542	.	C	T	0.00195312	1536	ADD	-0.842175	0.221997	14.3917	3.8284	NA	2025_02_18_somalogic_seq.6576.1_MTgenome_seq.6576.1.regenie.gz	Q93070	Ecto-ADP-ribosyltransferase 4	ART4	ENSG00000111339	12	14825569	14843526	-	Tissue enhanced - lymphoid_tissue 18.5|liver 51.6	Cell type enhanced - Endothelial_cells 15.2|Rod_photoreceptor_cells 12.6|Cholangiocytes 11.4|Hepatocytes 27.2|Erythroid_cells 36.2	Secreted to blood		['Blood group antigen', 'Glycosyltransferase', 'Nucleotidyltransferase', 'Transferase']	['Rods & Rings']	['Rods & Rings']	somalogic
seq.6576.1	1	15312	.	T	C	0.00195312	1536	ADD	-0.842175	0.221997	14.3917	3.8284	NA	2025_02_18_somalogic_seq.6576.1_MTgenome_seq.6576.1.regenie.gz	Q93070	Ecto-ADP-ribosyltransferase 4	ART4	ENSG00000111339	12	14825569	14843526	-	Tissue enhanced - lymphoid_tissue 18.5|liver 51.6	Cell type enhanced - Endothelial_cells 15.2|Rod_photoreceptor_cells 12.6|Cholangiocytes 11.4|Hepatocytes 27.2|Erythroid_cells 36.2	Secreted to blood		['Blood group antigen', 'Glycosyltransferase', 'Nucleotidyltransferase', 'Transferase']	['Rods & Rings']	['Rods & Rings']	somalogic
seq.6580.29	1	11176	.	G	A	0.0110677	1536	ADD	-0.308283	0.0866985	12.6438	3.42387	NA	2025_02_18_somalogic_seq.6580.29_MTgenome_seq.6580.29.regenie.gz	P20742	Pregnancy zone protein	PZP	ENSG00000126838	12	9148840	9208395	-	Tissue enriched - liver 79	Cell type enhanced - Early_spermatids 28.3|Late_spermatids 11.4|Oligodendrocyte_precursor_cells 8|Hepatocytes 22.5	Secreted to blood		['Protease inhibitor', 'Serine protease inhibitor']			somalogic
seq.6586.19	1	951	.	G	A	0.00195312	1536	ADD	-1.00266	0.281025	12.7296	3.4438	NA	2025_02_18_somalogic_seq.6586.19_MTgenome_seq.6586.19.regenie.gz	O75078	Disintegrin and metalloproteinase domain-containing protein 11	ADAM11	ENSG00000073670	17	44758988	44781846	+	Tissue enriched - brain 94.8	Cell type enhanced - Astrocytes 10.2|Excitatory_neurons 45.5|Horizontal_cells 34|Cardiomyocytes 11.7|Inhibitory_neurons 22						somalogic
seq.6586.19	1	16368	.	T	C	0.00260417	1536	ADD	0.918721	0.244217	14.1519	3.77307	NA	2025_02_18_somalogic_seq.6586.19_MTgenome_seq.6586.19.regenie.gz	O75078	Disintegrin and metalloproteinase domain-containing protein 11	ADAM11	ENSG00000073670	17	44758988	44781846	+	Tissue enriched - brain 94.8	Cell type enhanced - Astrocytes 10.2|Excitatory_neurons 45.5|Horizontal_cells 34|Cardiomyocytes 11.7|Inhibitory_neurons 22						somalogic
seq.6599.5	1	13830	.	T	C	0.00585938	1536	ADD	0.582355	0.165761	12.3427	3.35387	NA	2025_02_18_somalogic_seq.6599.5_MTgenome_seq.6599.5.regenie.gz	Q8J025	Protein APCDD1	APCDD1	ENSG00000154856	18	10454635	10489949	+	Tissue enhanced - skin_1 126.4	Cell type enhanced - Endometrial_stromal_cells 417|Astrocytes 114.3|Oligodendrocyte_precursor_cells 103.3|Melanocytes 104.8|Cholangiocytes 101.1		['Wnt signaling pathway']				somalogic
seq.6620.82	1	5918	.	T	C	0.00585938	1536	ADD	-0.598307	0.156833	14.5536	3.86574	NA	2025_02_18_somalogic_seq.6620.82_MTgenome_seq.6620.82.regenie.gz	Q96FE5	Leucine-rich repeat and immunoglobulin-like domain-containing nogo receptor-interacting protein 1	LINGO1	ENSG00000169783	15	77613027	77820900	-	Tissue enriched - brain 119.8	Group enriched - Astrocytes 257|Excitatory_neurons 262.5|Oligodendrocyte_precursor_cells 225.9|Horizontal_cells 80.6|Inhibitory_neurons 211.2|Microglial_cells 160.1|Oligodendrocytes 301.8				['Plasma membrane']	['Plasma membrane']	somalogic
seq.6620.82	1	6338	.	A	G	0.00651042	1536	ADD	-0.551025	0.148927	13.6897	3.66628	NA	2025_02_18_somalogic_seq.6620.82_MTgenome_seq.6620.82.regenie.gz	Q96FE5	Leucine-rich repeat and immunoglobulin-like domain-containing nogo receptor-interacting protein 1	LINGO1	ENSG00000169783	15	77613027	77820900	-	Tissue enriched - brain 119.8	Group enriched - Astrocytes 257|Excitatory_neurons 262.5|Oligodendrocyte_precursor_cells 225.9|Horizontal_cells 80.6|Inhibitory_neurons 211.2|Microglial_cells 160.1|Oligodendrocytes 301.8				['Plasma membrane']	['Plasma membrane']	somalogic
seq.6621.10	1	11516	.	C	T	0.00195312	1536	ADD	-1.04985	0.267994	15.3462	4.04818	NA	2025_02_18_somalogic_seq.6621.10_MTgenome_seq.6621.10.regenie.gz	P04090	Prorelaxin H2	RLN2	ENSG00000107014	9	5299864	5304716	-	Tissue enhanced - fallopian_tube 5	Cell type enhanced - Early_spermatids 16|Spermatocytes 14.6|Syncytiotrophoblasts 12.2	Secreted to blood		['Hormone']			somalogic
seq.6621.10	1	14753	.	C	T	0.00195312	1536	ADD	-1.04985	0.267994	15.3462	4.04818	NA	2025_02_18_somalogic_seq.6621.10_MTgenome_seq.6621.10.regenie.gz	P04090	Prorelaxin H2	RLN2	ENSG00000107014	9	5299864	5304716	-	Tissue enhanced - fallopian_tube 5	Cell type enhanced - Early_spermatids 16|Spermatocytes 14.6|Syncytiotrophoblasts 12.2	Secreted to blood		['Hormone']			somalogic
seq.6625.31	1	13204	.	G	A	0.00585938	1536	ADD	-0.637607	0.16103	15.678	4.1244	NA	2025_02_18_somalogic_seq.6625.31_MTgenome_seq.6625.31.regenie.gz	Q8NBU5	ATPase family AAA domain-containing protein 1	ATAD1	ENSG00000138138	10	87751512	87841361	-		Group enriched - Early_spermatids 846.9|Late_spermatids 1889.1			['Translocase']	['Nucleoli rim', 'Mitochondria']	['Nucleoli rim']	somalogic
seq.6626.81	1	271	.	C	T	0.00195312	1536	ADD	1.16939	0.271423	18.5622	4.78396	NA	2025_02_18_somalogic_seq.6626.81_MTgenome_seq.6626.81.regenie.gz	Q9NRB3	Carbohydrate sulfotransferase 12	CHST12	ENSG00000136213	7	2403588	2448484	+		Cell type enhanced - NK-cells 269.6|Syncytiotrophoblasts 134.4		['Carbohydrate metabolism']	['Transferase']	['Golgi apparatus']	['Golgi apparatus']	somalogic
seq.6627.25	1	14831	.	G	A	0.00651042	1536	ADD	-0.528887	0.14804	12.7635	3.45167	NA	2025_02_18_somalogic_seq.6627.25_MTgenome_seq.6627.25.regenie.gz	P54315	Inactive pancreatic lipase-related protein 1	PNLIPRP1	ENSG00000187021	10	116590385	116609175	+	Tissue enriched - pancreas 10480.6	Cell type enriched - Exocrine_glandular_cells 390.8	Secreted to digestive system					somalogic
seq.6713.4	1	3338	.	T	C	0.00260417	1536	ADD	0.907324	0.208651	18.9096	4.86308	NA	2025_02_18_somalogic_seq.6713.4_MTgenome_seq.6713.4.regenie.gz	Q86VZ4	Low-density lipoprotein receptor-related protein 11	LRP11	ENSG00000120256	6	149818757	149864359	-		Cell type enhanced - Early_spermatids 25.9|Late_spermatids 48.8|Excitatory_neurons 41.1|Inhibitory_neurons 42.4|Granulosa_cells 26.8|Oligodendrocytes 37.3			['Receptor']	['Vesicles', 'Plasma membrane']	['Plasma membrane']	somalogic
seq.6713.4	1	11989	.	A	G	0.00260417	1536	ADD	0.907324	0.208651	18.9096	4.86308	NA	2025_02_18_somalogic_seq.6713.4_MTgenome_seq.6713.4.regenie.gz	Q86VZ4	Low-density lipoprotein receptor-related protein 11	LRP11	ENSG00000120256	6	149818757	149864359	-		Cell type enhanced - Early_spermatids 25.9|Late_spermatids 48.8|Excitatory_neurons 41.1|Inhibitory_neurons 42.4|Granulosa_cells 26.8|Oligodendrocytes 37.3			['Receptor']	['Vesicles', 'Plasma membrane']	['Plasma membrane']	somalogic
seq.6895.1	1	6378	.	T	C	0.00195312	1536	ADD	-0.987888	0.277063	12.7133	3.44002	NA	2025_02_18_somalogic_seq.6895.1_MTgenome_seq.6895.1.regenie.gz	P02786	Transferrin receptor protein 1:Cytoplasmic domain|Transferrin receptor protein 1:Extracellular domain	TFRC	ENSG00000072274	3	196012511	196082153	-		Cell type enhanced - monocytes 612.3|Syncytiotrophoblasts 467.6|Erythroid_cells 451.2	Secreted to blood	['Endocytosis', 'Host-virus interaction']	['Host cell receptor for virus entry', 'Receptor', 'Transducer']	['Endosomes', 'Lysosomes']	['Endosomes', 'Lysosomes']	somalogic
seq.6895.1	1	9545	.	A	G	0.0188802	1536	ADD	-0.317985	0.089927	12.5036	3.39129	NA	2025_02_18_somalogic_seq.6895.1_MTgenome_seq.6895.1.regenie.gz	P02786	Transferrin receptor protein 1:Cytoplasmic domain|Transferrin receptor protein 1:Extracellular domain	TFRC	ENSG00000072274	3	196012511	196082153	-		Cell type enhanced - monocytes 612.3|Syncytiotrophoblasts 467.6|Erythroid_cells 451.2	Secreted to blood	['Endocytosis', 'Host-virus interaction']	['Host cell receptor for virus entry', 'Receptor', 'Transducer']	['Endosomes', 'Lysosomes']	['Endosomes', 'Lysosomes']	somalogic
seq.6904.14	1	6018	.	G	A	0.00390625	1536	ADD	0.683346	0.190437	12.8759	3.47776	NA	2025_02_18_somalogic_seq.6904.14_MTgenome_seq.6904.14.regenie.gz	O43300	Leucine-rich repeat transmembrane neuronal protein 2	LRRTM2	ENSG00000146006	5	138868921	138875368	-	Tissue enriched - brain 16.9	Cell type enhanced - Excitatory_neurons 22.9|Oligodendrocyte_precursor_cells 26.4|Horizontal_cells 15.1|Inhibitory_neurons 23.3|Oligodendrocytes 15.1|Cone_photoreceptor_cells 11.9						somalogic
seq.6917.49	1	13528	.	A	G	0.00260417	1536	ADD	0.854564	0.24474	12.1921	3.31883	NA	2025_02_18_somalogic_seq.6917.49_MTgenome_seq.6917.49.regenie.gz	Q9BY71	Leucine-rich repeat-containing protein 3	LRRC3	ENSG00000160233	21	44455510	44462196	+	Tissue enhanced - liver 15.1	Cell type enhanced - Extravillous_trophoblasts 7.6|Hepatocytes 23.9						somalogic
seq.6931.10	1	11969	.	G	A	0.00520833	1536	ADD	0.608943	0.165438	13.5483	3.63358	NA	2025_02_18_somalogic_seq.6931.10_MTgenome_seq.6931.10.regenie.gz	P78358	Cancer/testis antigen 1|Cancer/testis antigen 1B	CTAG1B|CTAG1A	ENSG00000184033|ENSG00000268651	X|X	154617609|154585133	154619282|154586816	-|+	Tissue enriched - testis 8.1 $ Tissue enriched - testis 7.4		|	|	|	|	|	somalogic
seq.6937.251	1	16287	.	C	T	0.0123698	1536	ADD	-0.435918	0.114454	14.506	3.85475	NA	2025_02_18_somalogic_seq.6937.251_MTgenome_seq.6937.251.regenie.gz	Q9BWL3	Uncharacterized protein C1orf43	C1orf43	ENSG00000143612	1	154206696	154220637	-						['Mitochondria', 'Cytosol']	['Mitochondria']	somalogic
seq.6941.11	1	14793	.	A	G	0.00585938	1536	ADD	-0.556621	0.152886	13.2552	3.56571	NA	2025_02_18_somalogic_seq.6941.11_MTgenome_seq.6941.11.regenie.gz	Q8NBK3	Sulfatase-modifying factor 1	SUMF1	ENSG00000144455	3	3700814	4467273	-		Cell type enhanced - Oligodendrocytes 79.6	Intracellular and membrane		['Oxidoreductase']			somalogic
seq.6957.14	1	8988	.	A	G	0.00260417	1536	ADD	-0.768681	0.184087	17.436	4.52703	NA	2025_02_18_somalogic_seq.6957.14_MTgenome_seq.6957.14.regenie.gz	P54317	Pancreatic lipase-related protein 2	PNLIPRP2	ENSG00000266200	10	116620953	116645143	+	Tissue enriched - pancreas 8353	Cell type enriched - Proximal_enterocytes 234.3						somalogic
seq.6974.6	1	10535	.	T	C	0.00520833	1536	ADD	0.600382	0.172099	12.1702	3.31372	NA	2025_02_18_somalogic_seq.6974.6_MTgenome_seq.6974.6.regenie.gz	P04233	HLA class II histocompatibility antigen gamma chain	CD74	ENSG00000019582	5	150401637	150412969	-	Tissue enhanced - lymphoid_tissue 5112.2	Cell type enhanced - Hofbauer_cells 5396.5|Langerhans_cells 26767.6|Macrophages 7008.6|B-cells 11727.2|dendritic_cells 8645.4|Schwann_cells 10143.4|Proximal_enterocytes 5477.7		['Adaptive immunity', 'Immunity']	['Chaperone']	['Golgi apparatus']	['Golgi apparatus']	somalogic
seq.6986.17	1	4340	.	A	G	0.00260417	1536	ADD	-0.913302	0.244898	13.9078	3.71671	NA	2025_02_18_somalogic_seq.6986.17_MTgenome_seq.6986.17.regenie.gz	Q9Y662	Heparan sulfate glucosamine 3-O-sulfotransferase 3B1	HS3ST3B1	ENSG00000125430	17	14301081	14349404	+	Tissue enhanced - liver 27.6|retina 11.2	Cell type enhanced - dendritic_cells 58.4|Syncytiotrophoblasts 38.6|Cone_photoreceptor_cells 34|Hepatocytes 36.1			['Transferase']	['Vesicles']	['Vesicles']	somalogic
seq.6990.44	1	16526	.	G	A	0.00585938	1536	ADD	0.581045	0.166867	12.1249	3.30317	NA	2025_02_18_somalogic_seq.6990.44_MTgenome_seq.6990.44.regenie.gz	Q9HCN8	Stromal cell-derived factor 2-like protein 1	SDF2L1	ENSG00000128228	22	21642302	21644299	+	Tissue enhanced - liver 165.7	Cell type enhanced - Plasma_cells 800.8|Extravillous_trophoblasts 400.6	Intracellular and membrane					somalogic
seq.6997.32	1	3398	.	T	C	0.0123698	1536	ADD	-0.378942	0.1066	12.6365	3.42219	NA	2025_02_18_somalogic_seq.6997.32_MTgenome_seq.6997.32.regenie.gz	Q9ULW5	Ras-related protein Rab-26	RAB26	ENSG00000167964	16	2140803	2154165	+	Tissue enhanced - brain 110.2|liver 44.8|pancreas 41.5	Cell type enhanced - Excitatory_neurons 50.2|Inhibitory_neurons 27.1|Intestinal_goblet_cells 37.8|Enteroendocrine_cells 52.7|Bipolar_cells 38.8	Intracellular and membrane	['Protein transport', 'Transport']		['Vesicles', 'Plasma membrane', 'Cell Junctions', 'Centrosome', 'Cytosol']	['Plasma membrane', 'Centrosome']	somalogic
seq.6998.106	1	5563	.	G	A	0.00195312	1536	ADD	1.05503	0.278131	14.389	3.82779	NA	2025_02_18_somalogic_seq.6998.106_MTgenome_seq.6998.106.regenie.gz	Q12797	Aspartyl/asparaginyl beta-hydroxylase	ASPH	ENSG00000198363	8	61500556	61714640	-	Tissue enhanced - adipose_tissue 372	Cell type enhanced - Astrocytes 347.7|Muller_glia_cells 388.7			['Dioxygenase', 'Oxidoreductase']	['Endoplasmic reticulum']	['Endoplasmic reticulum']	somalogic
seq.7009.8	1	10589	.	G	A	0.0016276	1536	ADD	1.31338	0.320197	16.8246	4.38724	NA	2025_02_18_somalogic_seq.7009.8_MTgenome_seq.7009.8.regenie.gz	P21854	B-cell differentiation antigen CD72	CD72	ENSG00000137101	9	35609982	35646810	-	Tissue enriched - lymphoid_tissue 63.1	Cell type enhanced - monocytes 26.2|Hofbauer_cells 18|Kupffer_cells 19.2|Langerhans_cells 16.8|Macrophages 18.6|B-cells 80.8|dendritic_cells 17.1|NK-cells 20.9				['Nucleoplasm', 'Mitochondria']	['Nucleoplasm', 'Mitochondria']	somalogic
seq.7014.27	1	15388	.	T	C	0.00520833	1536	ADD	0.680574	0.174038	15.292	4.03571	NA	2025_02_18_somalogic_seq.7014.27_MTgenome_seq.7014.27.regenie.gz	Q99LC4	Internal Use Only: Fc_MOUSE		NA	NA	NA	NA	NA								somalogic
seq.7014.27	1	16071	.	C	T	0.00585938	1536	ADD	-0.573219	0.163316	12.3192	3.34841	NA	2025_02_18_somalogic_seq.7014.27_MTgenome_seq.7014.27.regenie.gz	Q99LC4	Internal Use Only: Fc_MOUSE		NA	NA	NA	NA	NA								somalogic
seq.7015.8	1	13323	.	C	T	0.00651042	1536	ADD	0.369833	0.101505	13.2751	3.57033	NA	2025_02_18_somalogic_seq.7015.8_MTgenome_seq.7015.8.regenie.gz	O75023	Leukocyte immunoglobulin-like receptor subfamily B member 5	LILRB5	ENSG00000105609	19	54249421	54257301	-	Tissue enhanced - adipose_tissue 17.3|lymphoid_tissue 47.9	Group enriched - Hofbauer_cells 53.7|Kupffer_cells 122.3|Macrophages 67		['Adaptive immunity', 'Immunity']	['Receptor']			somalogic
seq.7016.12	1	10084	.	T	C	0.0188802	1536	ADD	0.357275	0.0931567	14.7088	3.90149	NA	2025_02_18_somalogic_seq.7016.12_MTgenome_seq.7016.12.regenie.gz	Q02742	Beta-1,3-galactosyl-O-glycosyl-glycoprotein beta-1,6-N-acetylglucosaminyltransferase	GCNT1	ENSG00000187210	9	76419850	76651203	+	Group enriched - intestine 48.5|parathyroid_gland 81.3|stomach_1 38|thyroid_gland 20.9	Cell type enhanced - Gastric_mucus-secreting_cells 97.3|Proximal_enterocytes 50.8|Enteroendocrine_cells 50.5			['Glycosyltransferase', 'Transferase']	['Nuclear speckles']	['Nuclear speckles']	somalogic
seq.7018.10	1	4596	.	G	A	0.00195312	1536	ADD	-1.04583	0.281089	13.8431	3.70175	NA	2025_02_18_somalogic_seq.7018.10_MTgenome_seq.7018.10.regenie.gz	Q9UJK0	Ribosome biogenesis protein TSR3 homolog	TSR3	ENSG00000007520	16	1349240	1351878	-				['Ribosome biogenesis', 'rRNA processing']	['Transferase']	['Golgi apparatus', 'Cytosol']	['Cytosol']	somalogic
seq.7019.13	1	7064	.	T	C	0.00325521	1536	ADD	-0.748919	0.212205	12.4554	3.38009	NA	2025_02_18_somalogic_seq.7019.13_MTgenome_seq.7019.13.regenie.gz	O75326	Semaphorin-7A	SEMA7A	ENSG00000138623	15	74409289	74433958	-	Tissue enhanced - lymphoid_tissue 58.7|brain 63.7	Cell type enhanced - Rod_photoreceptor_cells 51.5|dendritic_cells 120.4|Extravillous_trophoblasts 64|Syncytiotrophoblasts 173.9|Cone_photoreceptor_cells 47.6		['Differentiation', 'Inflammatory response', 'Neurogenesis']	['Developmental protein']	['Vesicles']	['Vesicles']	somalogic
seq.7019.13	1	14902	.	C	T	0.00325521	1536	ADD	-0.748919	0.212205	12.4554	3.38009	NA	2025_02_18_somalogic_seq.7019.13_MTgenome_seq.7019.13.regenie.gz	O75326	Semaphorin-7A	SEMA7A	ENSG00000138623	15	74409289	74433958	-	Tissue enhanced - lymphoid_tissue 58.7|brain 63.7	Cell type enhanced - Rod_photoreceptor_cells 51.5|dendritic_cells 120.4|Extravillous_trophoblasts 64|Syncytiotrophoblasts 173.9|Cone_photoreceptor_cells 47.6		['Differentiation', 'Inflammatory response', 'Neurogenesis']	['Developmental protein']	['Vesicles']	['Vesicles']	somalogic
seq.7019.13	1	15622	.	T	C	0.00325521	1536	ADD	-0.748919	0.212205	12.4554	3.38009	NA	2025_02_18_somalogic_seq.7019.13_MTgenome_seq.7019.13.regenie.gz	O75326	Semaphorin-7A	SEMA7A	ENSG00000138623	15	74409289	74433958	-	Tissue enhanced - lymphoid_tissue 58.7|brain 63.7	Cell type enhanced - Rod_photoreceptor_cells 51.5|dendritic_cells 120.4|Extravillous_trophoblasts 64|Syncytiotrophoblasts 173.9|Cone_photoreceptor_cells 47.6		['Differentiation', 'Inflammatory response', 'Neurogenesis']	['Developmental protein']	['Vesicles']	['Vesicles']	somalogic
seq.7019.13	1	15652	.	A	G	0.00325521	1536	ADD	-0.748919	0.212205	12.4554	3.38009	NA	2025_02_18_somalogic_seq.7019.13_MTgenome_seq.7019.13.regenie.gz	O75326	Semaphorin-7A	SEMA7A	ENSG00000138623	15	74409289	74433958	-	Tissue enhanced - lymphoid_tissue 58.7|brain 63.7	Cell type enhanced - Rod_photoreceptor_cells 51.5|dendritic_cells 120.4|Extravillous_trophoblasts 64|Syncytiotrophoblasts 173.9|Cone_photoreceptor_cells 47.6		['Differentiation', 'Inflammatory response', 'Neurogenesis']	['Developmental protein']	['Vesicles']	['Vesicles']	somalogic
seq.7056.16	1	9650	.	C	T	0.00878906	1536	ADD	0.482968	0.137385	12.3583	3.3575	NA	2025_02_18_somalogic_seq.7056.16_MTgenome_seq.7056.16.regenie.gz	P08195	4F2 cell-surface antigen heavy chain:Cytoplasmic domain|4F2 cell-surface antigen heavy chain:Extracellular domain	SLC3A2	ENSG00000168003	11	62856004	62888880	+		Cell type enhanced - Syncytiotrophoblasts 944.3		['Amino-acid transport', 'Transport']		['Nucleoplasm', 'Plasma membrane']	['Nucleoplasm', 'Plasma membrane']	somalogic
seq.7071.23	1	6179	.	G	A	0.00195312	1536	ADD	1.01914	0.277161	13.521	3.62725	NA	2025_02_18_somalogic_seq.7071.23_MTgenome_seq.7071.23.regenie.gz	Q9UKM7	Endoplasmic reticulum mannosyl-oligosaccharide 1,2-alpha-mannosidase	MAN1B1	ENSG00000177239	9	137086857	137109189	+					['Glycosidase', 'Hydrolase']	['Vesicles']	['Vesicles']	somalogic
seq.7082.2	1	9947	.	G	A	0.00585938	1536	ADD	-0.632139	0.165304	14.6238	3.8819	NA	2025_02_18_somalogic_seq.7082.2_MTgenome_seq.7082.2.regenie.gz	Q6ZMB0	UDP-GlcNAc:betaGal beta-1,3-N-acetylglucosaminyltransferase 6	B3GNT6	ENSG00000198488	11	77034398	77041973	+	Group enriched - intestine 21|salivary_gland 6.2|stomach_1 24.2	Group enriched - Gastric_mucus-secreting_cells 25.4|Intestinal_goblet_cells 57.3	Intracellular and membrane		['Glycosyltransferase', 'Transferase']			somalogic
seq.7085.81	1	3447	.	A	G	0.00455729	1536	ADD	-0.603142	0.170804	12.4693	3.38333	NA	2025_02_18_somalogic_seq.7085.81_MTgenome_seq.7085.81.regenie.gz	Q15517	Corneodesmosin	CDSN	ENSG00000204539	6	31115087	31120446	-	Tissue enriched - skin_1 674.3	Group enriched - Glandular_and_luminal_cells 6.1|Suprabasal_keratinocytes 3.4|Gastric_mucus-secreting_cells 1.8|Cholangiocytes 3.8	Secreted in other tissues					somalogic
seq.7085.81	1	7064	.	T	C	0.00325521	1536	ADD	-0.764836	0.20199	14.3376	3.81593	NA	2025_02_18_somalogic_seq.7085.81_MTgenome_seq.7085.81.regenie.gz	Q15517	Corneodesmosin	CDSN	ENSG00000204539	6	31115087	31120446	-	Tissue enriched - skin_1 674.3	Group enriched - Glandular_and_luminal_cells 6.1|Suprabasal_keratinocytes 3.4|Gastric_mucus-secreting_cells 1.8|Cholangiocytes 3.8	Secreted in other tissues					somalogic
seq.7085.81	1	14902	.	C	T	0.00325521	1536	ADD	-0.764836	0.20199	14.3376	3.81593	NA	2025_02_18_somalogic_seq.7085.81_MTgenome_seq.7085.81.regenie.gz	Q15517	Corneodesmosin	CDSN	ENSG00000204539	6	31115087	31120446	-	Tissue enriched - skin_1 674.3	Group enriched - Glandular_and_luminal_cells 6.1|Suprabasal_keratinocytes 3.4|Gastric_mucus-secreting_cells 1.8|Cholangiocytes 3.8	Secreted in other tissues					somalogic
seq.7085.81	1	15622	.	T	C	0.00325521	1536	ADD	-0.764836	0.20199	14.3376	3.81593	NA	2025_02_18_somalogic_seq.7085.81_MTgenome_seq.7085.81.regenie.gz	Q15517	Corneodesmosin	CDSN	ENSG00000204539	6	31115087	31120446	-	Tissue enriched - skin_1 674.3	Group enriched - Glandular_and_luminal_cells 6.1|Suprabasal_keratinocytes 3.4|Gastric_mucus-secreting_cells 1.8|Cholangiocytes 3.8	Secreted in other tissues					somalogic
seq.7085.81	1	15652	.	A	G	0.00325521	1536	ADD	-0.764836	0.20199	14.3376	3.81593	NA	2025_02_18_somalogic_seq.7085.81_MTgenome_seq.7085.81.regenie.gz	Q15517	Corneodesmosin	CDSN	ENSG00000204539	6	31115087	31120446	-	Tissue enriched - skin_1 674.3	Group enriched - Glandular_and_luminal_cells 6.1|Suprabasal_keratinocytes 3.4|Gastric_mucus-secreting_cells 1.8|Cholangiocytes 3.8	Secreted in other tissues					somalogic
seq.7097.8	1	4541	.	G	A	0.00651042	1536	ADD	0.553497	0.153647	12.9772	3.50126	NA	2025_02_18_somalogic_seq.7097.8_MTgenome_seq.7097.8.regenie.gz	Q9Y6F8	Testis-specific chromodomain protein Y 1	CDY1	ENSG00000172288|ENSG00000172352	Y|Y	25622117|24045229	25624902|24048019	+|-	Tissue enriched - testis 1.3 $ Tissue enriched - testis 1.8	Cell type enhanced - Early_spermatids 1.8	|	|	['Acyltransferase', 'Transferase'] | ['Acyltransferase', 'Transferase']	|	|	somalogic
seq.7116.31	1	16391	.	G	A	0.015625	1536	ADD	-0.370336	0.101051	13.431	3.60643	NA	2025_02_18_somalogic_seq.7116.31_MTgenome_seq.7116.31.regenie.gz	Q8IYS5	Osteoclast-associated immunoglobulin-like receptor	OSCAR	ENSG00000170909	19	54094668	54102692	-	Group enriched - bone_marrow 13.2|lymphoid_tissue 29|lung 27.5	Group enriched - monocytes 33.6|Hofbauer_cells 49.4|Kupffer_cells 23.7|Langerhans_cells 16|Macrophages 41.3	Intracellular and membrane		['Receptor']	['Nucleoplasm', 'Plasma membrane', 'Cytosol']	['Nucleoplasm', 'Plasma membrane', 'Cytosol']	somalogic
seq.7136.7	1	13461	.	T	C	0.00260417	1536	ADD	0.792327	0.225623	12.3322	3.35144	NA	2025_02_18_somalogic_seq.7136.7_MTgenome_seq.7136.7.regenie.gz	Q99LC4	Internal Use Only: Fc_MOUSE		NA	NA	NA	NA	NA								somalogic
seq.7139.14	1	3010	.	G	A	0.0458984	1536	ADD	0.181276	0.046057	15.4913	4.08153	NA	2025_02_18_somalogic_seq.7139.14_MTgenome_seq.7139.14.regenie.gz	Q8IW52	SLIT and NTRK-like protein 4	SLITRK4	ENSG00000179542	23	143622790	143636101	-	Tissue enhanced - brain 10.2|skeletal_muscle 8|adrenal_gland 10.8	Cell type enhanced - Excitatory_neurons 50.6|Oligodendrocyte_precursor_cells 27.8|Skeletal_myocytes 20.5|Inhibitory_neurons 46.6|Leydig_cells 47.9						somalogic
seq.7139.14	1	4080	.	T	C	0.00455729	1536	ADD	0.528713	0.13943	14.3789	3.82546	NA	2025_02_18_somalogic_seq.7139.14_MTgenome_seq.7139.14.regenie.gz	Q8IW52	SLIT and NTRK-like protein 4	SLITRK4	ENSG00000179542	23	143622790	143636101	-	Tissue enhanced - brain 10.2|skeletal_muscle 8|adrenal_gland 10.8	Cell type enhanced - Excitatory_neurons 50.6|Oligodendrocyte_precursor_cells 27.8|Skeletal_myocytes 20.5|Inhibitory_neurons 46.6|Leydig_cells 47.9						somalogic
seq.7139.14	1	8414	.	C	T	0.0201823	1536	ADD	0.251821	0.0683368	13.5792	3.64073	NA	2025_02_18_somalogic_seq.7139.14_MTgenome_seq.7139.14.regenie.gz	Q8IW52	SLIT and NTRK-like protein 4	SLITRK4	ENSG00000179542	23	143622790	143636101	-	Tissue enhanced - brain 10.2|skeletal_muscle 8|adrenal_gland 10.8	Cell type enhanced - Excitatory_neurons 50.6|Oligodendrocyte_precursor_cells 27.8|Skeletal_myocytes 20.5|Inhibitory_neurons 46.6|Leydig_cells 47.9						somalogic
seq.7139.14	1	14668	.	C	T	0.0214844	1536	ADD	0.248872	0.0661421	14.1579	3.77445	NA	2025_02_18_somalogic_seq.7139.14_MTgenome_seq.7139.14.regenie.gz	Q8IW52	SLIT and NTRK-like protein 4	SLITRK4	ENSG00000179542	23	143622790	143636101	-	Tissue enhanced - brain 10.2|skeletal_muscle 8|adrenal_gland 10.8	Cell type enhanced - Excitatory_neurons 50.6|Oligodendrocyte_precursor_cells 27.8|Skeletal_myocytes 20.5|Inhibitory_neurons 46.6|Leydig_cells 47.9						somalogic
seq.7143.9	1	12973	.	C	T	0.00260417	1536	ADD	0.925978	0.244124	14.3874	3.82741	NA	2025_02_18_somalogic_seq.7143.9_MTgenome_seq.7143.9.regenie.gz	Q8N0V5	N-acetyllactosaminide beta-1,6-N-acetylglucosaminyl-transferase, isoform C	GCNT2	ENSG00000111846	6	10492223	10629368	+	Tissue enhanced - prostate 13				['Glycosyltransferase', 'Transferase']	['Golgi apparatus']	['Golgi apparatus']	somalogic
