## Supplementary Tables for "Proteogenomic origins of disease in British South Asians" (part 32 of 37)

### Sheet: ST10_mitochondria (continued)
Supplementary Table 10: Association of mitochondrial variants with plasma protein levels in Genes & Health
seq.7144.234	1	4703	.	T	C	0.0377604	1536	ADD	0.23218	0.0655861	12.5322	3.39794	NA	2025_02_18_somalogic_seq.7144.234_MTgenome_seq.7144.234.regenie.gz	Q96I82	Kazal-type serine protease inhibitor domain-containing protein 1	KAZALD1	ENSG00000107821	10	101061989	101068131	+	Tissue enhanced - lymphoid_tissue 17.6	Cell type enhanced - Gastric_mucus-secreting_cells 33.6|Distal_enterocytes 31.9|Proximal_enterocytes 72.6|Intestinal_goblet_cells 63.8	Secreted to extracellular matrix	['Differentiation', 'Osteogenesis']	['Developmental protein']			somalogic
seq.7145.1	1	5206	.	C	T	0.00195312	1536	ADD	-0.881616	0.25145	12.2929	3.34229	NA	2025_02_18_somalogic_seq.7145.1_MTgenome_seq.7145.1.regenie.gz	Q06033	Inter-alpha-trypsin inhibitor heavy chain H3	ITIH3	ENSG00000162267	3	52794768	52808799	+	Tissue enriched - liver 828.4	Group enriched - Kupffer_cells 562.7|Hepatocytes 920.9	Secreted to blood		['Protease inhibitor', 'Serine protease inhibitor']			somalogic
seq.7146.5	1	6218	.	A	G	0.00325521	1536	ADD	-0.775256	0.216141	12.8651	3.47527	NA	2025_02_18_somalogic_seq.7146.5_MTgenome_seq.7146.5.regenie.gz	P13667	Protein disulfide-isomerase A4	PDIA4	ENSG00000155660	7	149003062	149028662	-		Cell type enhanced - Plasma_cells 569.5|Extravillous_trophoblasts 413.7|Hepatocytes 454.4	Intracellular and membrane		['Isomerase']	['Endoplasmic reticulum']	['Endoplasmic reticulum']	somalogic
seq.7152.5	1	10790	.	T	C	0.00846354	1536	ADD	-0.461302	0.131771	12.2556	3.3336	NA	2025_02_18_somalogic_seq.7152.5_MTgenome_seq.7152.5.regenie.gz	Q8TDQ0	Hepatitis A virus cellular receptor 2	HAVCR2	ENSG00000135077	5	157085422	157142869	-		Cell type enhanced - monocytes 49.7|Hofbauer_cells 144.9|Kupffer_cells 65.7|Langerhans_cells 77.2|Macrophages 86.7|NK-cells 134.1|Proximal_tubular_cells 57.8|Schwann_cells 92.3|granulocytes 53.6		['Adaptive immunity', 'Immunity', 'Inflammatory response', 'Innate immunity']				somalogic
seq.7152.5	1	15388	.	T	C	0.00520833	1536	ADD	-0.604758	0.169489	12.7315	3.44423	NA	2025_02_18_somalogic_seq.7152.5_MTgenome_seq.7152.5.regenie.gz	Q8TDQ0	Hepatitis A virus cellular receptor 2	HAVCR2	ENSG00000135077	5	157085422	157142869	-		Cell type enhanced - monocytes 49.7|Hofbauer_cells 144.9|Kupffer_cells 65.7|Langerhans_cells 77.2|Macrophages 86.7|NK-cells 134.1|Proximal_tubular_cells 57.8|Schwann_cells 92.3|granulocytes 53.6		['Adaptive immunity', 'Immunity', 'Inflammatory response', 'Innate immunity']				somalogic
seq.7153.66	1	16267	.	C	T	0.00292969	1536	ADD	-0.836647	0.239456	12.2077	3.32245	NA	2025_02_18_somalogic_seq.7153.66_MTgenome_seq.7153.66.regenie.gz	Q9NPE2	Neugrin	NGRN	ENSG00000182768	15	90265659	90275778	+	Tissue enhanced - skeletal_muscle 363.7	Cell type enhanced - Excitatory_neurons 56.3|Basal_squamous_epithelial_cells 64.7|Inhibitory_neurons 51.6|Squamous_epithelial_cells 50.6	Intracellular and membrane	['Differentiation']	['Developmental protein']	['Nucleoplasm', 'Cytokinetic bridge', 'Mitochondria']	['Mitochondria']	somalogic
seq.7154.92	1	15388	.	T	C	0.00520833	1536	ADD	-0.757942	0.164127	21.3262	5.41183	NA	2025_02_18_somalogic_seq.7154.92_MTgenome_seq.7154.92.regenie.gz	Q6P5S2	Protein LEG1 homolog	LEG1	ENSG00000184530	6	127519455	127591820	+	Group enriched - intestine 595.4|salivary_gland 2191.7	Cell type enhanced - Club_cells 7.5|Early_spermatids 21.4|Gastric_mucus-secreting_cells 46.6|Mucus_glandular_cells 8.7	Secreted to digestive system		['Developmental protein']			somalogic
seq.7156.2	1	15388	.	T	C	0.00520833	1536	ADD	-0.74667	0.15913	22.0167	5.56816	NA	2025_02_18_somalogic_seq.7156.2_MTgenome_seq.7156.2.regenie.gz	Q6P4F1	Alpha-(1,3)-fucosyltransferase 10	FUT10	ENSG00000172728	8	33370824	33473146	-		Group enriched - Early_spermatids 247.4|Late_spermatids 296.2|Astrocytes 132.8	Intracellular and membrane		['Glycosyltransferase', 'Transferase']	['Nucleoplasm', 'Endoplasmic reticulum', 'Golgi apparatus']	['Nucleoplasm', 'Endoplasmic reticulum', 'Golgi apparatus']	somalogic
seq.7156.2	1	15431	.	G	A	0.0579427	1536	ADD	-0.173094	0.0487717	12.5959	3.41274	NA	2025_02_18_somalogic_seq.7156.2_MTgenome_seq.7156.2.regenie.gz	Q6P4F1	Alpha-(1,3)-fucosyltransferase 10	FUT10	ENSG00000172728	8	33370824	33473146	-		Group enriched - Early_spermatids 247.4|Late_spermatids 296.2|Astrocytes 132.8	Intracellular and membrane		['Glycosyltransferase', 'Transferase']	['Nucleoplasm', 'Endoplasmic reticulum', 'Golgi apparatus']	['Nucleoplasm', 'Endoplasmic reticulum', 'Golgi apparatus']	somalogic
seq.7157.22	1	8078	.	G	A	0.00455729	1536	ADD	-0.649054	0.18245	12.6553	3.42655	NA	2025_02_18_somalogic_seq.7157.22_MTgenome_seq.7157.22.regenie.gz	Q9UN74	Protocadherin alpha-4	PCDHA4	ENSG00000204967	5	140807037	141012347	+	Tissue enhanced - brain 2	Cell type enhanced - Early_spermatids 1.5|Rod_photoreceptor_cells 1.5|Pancreatic_endocrine_cells 1.7|Horizontal_cells 1.3|Bipolar_cells 1.5		['Cell adhesion']		['Nucleoplasm', 'Plasma membrane', 'Cytosol']	['Nucleoplasm', 'Plasma membrane']	somalogic
seq.7157.22	1	13008	.	A	G	0.00390625	1536	ADD	-0.7232	0.198318	13.2982	3.57568	NA	2025_02_18_somalogic_seq.7157.22_MTgenome_seq.7157.22.regenie.gz	Q9UN74	Protocadherin alpha-4	PCDHA4	ENSG00000204967	5	140807037	141012347	+	Tissue enhanced - brain 2	Cell type enhanced - Early_spermatids 1.5|Rod_photoreceptor_cells 1.5|Pancreatic_endocrine_cells 1.7|Horizontal_cells 1.3|Bipolar_cells 1.5		['Cell adhesion']		['Nucleoplasm', 'Plasma membrane', 'Cytosol']	['Nucleoplasm', 'Plasma membrane']	somalogic
seq.7157.22	1	13515	.	C	T	0.00390625	1536	ADD	-0.7232	0.198318	13.2982	3.57568	NA	2025_02_18_somalogic_seq.7157.22_MTgenome_seq.7157.22.regenie.gz	Q9UN74	Protocadherin alpha-4	PCDHA4	ENSG00000204967	5	140807037	141012347	+	Tissue enhanced - brain 2	Cell type enhanced - Early_spermatids 1.5|Rod_photoreceptor_cells 1.5|Pancreatic_endocrine_cells 1.7|Horizontal_cells 1.3|Bipolar_cells 1.5		['Cell adhesion']		['Nucleoplasm', 'Plasma membrane', 'Cytosol']	['Nucleoplasm', 'Plasma membrane']	somalogic
seq.7163.26	1	16222	.	C	T	0.0078125	1536	ADD	-0.511334	0.13574	14.1903	3.78193	NA	2025_02_18_somalogic_seq.7163.26_MTgenome_seq.7163.26.regenie.gz	Q9GZZ8	Extracellular glycoprotein lacritin	LACRT	ENSG00000135413	12	54630811	54634895	-	Tissue enriched - salivary_gland 12.8		Secreted to digestive system					somalogic
seq.7175.4	1	4646	.	T	C	0.00195312	1536	ADD	-1.0039	0.282245	12.651	3.42554	NA	2025_02_18_somalogic_seq.7175.4_MTgenome_seq.7175.4.regenie.gz	Q9Y5H1	Protocadherin gamma-A2	PCDHGA2	ENSG00000081853	5	141338760	141512975	+		Cell type enhanced - Fibroblasts 2.3|Skeletal_myocytes 2.9|Schwann_cells 4.3|Peritubular_cells 1.6|Bipolar_cells 2		['Cell adhesion']		['Nucleoplasm', 'Nucleoli', 'Vesicles', 'Plasma membrane', 'Focal adhesion sites', 'Cytosol']	['Vesicles', 'Plasma membrane']	somalogic
seq.7175.4	1	16357	.	T	C	0.014974	1536	ADD	0.378956	0.103734	13.3455	3.58663	NA	2025_02_18_somalogic_seq.7175.4_MTgenome_seq.7175.4.regenie.gz	Q9Y5H1	Protocadherin gamma-A2	PCDHGA2	ENSG00000081853	5	141338760	141512975	+		Cell type enhanced - Fibroblasts 2.3|Skeletal_myocytes 2.9|Schwann_cells 4.3|Peritubular_cells 1.6|Bipolar_cells 2		['Cell adhesion']		['Nucleoplasm', 'Nucleoli', 'Vesicles', 'Plasma membrane', 'Focal adhesion sites', 'Cytosol']	['Vesicles', 'Plasma membrane']	somalogic
seq.7178.59	1	3398	.	T	C	0.0123698	1536	ADD	-0.282903	0.0749471	14.2484	3.79534	NA	2025_02_18_somalogic_seq.7178.59_MTgenome_seq.7178.59.regenie.gz	Q9NTK1	Protein DEPP	DEPP1	ENSG00000165507	10	44970981	44978809	-	Tissue enhanced - adipose_tissue 860.9|breast 674.3	Cell type enhanced - Adipocytes 185.2|Endothelial_cells 193.7|Syncytiotrophoblasts 357.2	Intracellular and membrane	['Autophagy']		['Vesicles', 'Mitochondria']	['Mitochondria']	somalogic
seq.7181.17	1	8348	.	A	G	0.00195312	1536	ADD	-1.04487	0.288855	13.0848	3.52623	NA	2025_02_18_somalogic_seq.7181.17_MTgenome_seq.7181.17.regenie.gz	O95292	Vesicle-associated membrane protein-associated protein B/C	VAPB	ENSG00000124164	20	58389229	58451101	+				['Host-virus interaction', 'Unfolded protein response']		['Endoplasmic reticulum']	['Endoplasmic reticulum']	somalogic
seq.7181.17	1	11287	.	T	C	0.00195312	1536	ADD	-1.13727	0.289657	15.4154	4.06408	NA	2025_02_18_somalogic_seq.7181.17_MTgenome_seq.7181.17.regenie.gz	O95292	Vesicle-associated membrane protein-associated protein B/C	VAPB	ENSG00000124164	20	58389229	58451101	+				['Host-virus interaction', 'Unfolded protein response']		['Endoplasmic reticulum']	['Endoplasmic reticulum']	somalogic
seq.7181.17	1	14569	.	G	A	0.0507812	1536	ADD	0.218839	0.05826	14.1094	3.76327	NA	2025_02_18_somalogic_seq.7181.17_MTgenome_seq.7181.17.regenie.gz	O95292	Vesicle-associated membrane protein-associated protein B/C	VAPB	ENSG00000124164	20	58389229	58451101	+				['Host-virus interaction', 'Unfolded protein response']		['Endoplasmic reticulum']	['Endoplasmic reticulum']	somalogic
seq.7187.3	1	5585	.	G	A	0.0107422	1536	ADD	-0.432395	0.12169	12.6256	3.41964	NA	2025_02_18_somalogic_seq.7187.3_MTgenome_seq.7187.3.regenie.gz	Q5SGD2	Protein phosphatase 1L	PPM1L	ENSG00000163590	3	160755602	161078902	+		Cell type enhanced - Astrocytes 120.1|Excitatory_neurons 333|Oligodendrocyte_precursor_cells 104.7|Inhibitory_neurons 168.3			['Hydrolase', 'Protein phosphatase']	['Nucleoplasm', 'Cytosol']	['Cytosol']	somalogic
seq.7191.32	1	199	.	T	C	0.0696615	1536	ADD	-0.190605	0.0491819	15.0195	3.97303	NA	2025_02_18_somalogic_seq.7191.32_MTgenome_seq.7191.32.regenie.gz	Q14BN4	Sarcolemmal membrane-associated protein	SLMAP	ENSG00000163681	3	57755450	57930003	+		Cell type enriched - Cardiomyocytes 476.6				['Endoplasmic reticulum']	['Endoplasmic reticulum']	somalogic
seq.7196.21	1	11944	.	T	C	0.00455729	1536	ADD	-0.688234	0.180113	14.601	3.87666	NA	2025_02_18_somalogic_seq.7196.21_MTgenome_seq.7196.21.regenie.gz	P05000	Interferon omega-1	IFNW1	ENSG00000177047	9	21140632	21141832	-			Secreted to blood	['Antiviral defense']	['Cytokine']			somalogic
seq.7198.197	1	183	.	A	G	0.00846354	1536	ADD	0.4819	0.137433	12.295	3.34278	NA	2025_02_18_somalogic_seq.7198.197_MTgenome_seq.7198.197.regenie.gz	O75063	Glycosaminoglycan xylosylkinase	FAM20B	ENSG00000116199	1	179025804	179076567	+					['Kinase', 'Transferase']	['Nucleoplasm', 'Golgi apparatus']	['Golgi apparatus']	somalogic
seq.7242.14	1	5563	.	G	A	0.00195312	1536	ADD	1.03049	0.283323	13.229	3.55964	NA	2025_02_18_somalogic_seq.7242.14_MTgenome_seq.7242.14.regenie.gz	Q8IW00	V-set and transmembrane domain-containing protein 4	VSTM4	ENSG00000165633	10	49014236	49115522	-		Cell type enhanced - Early_spermatids 66.3|Late_spermatids 150.8|Granulosa_cells 66.1	Secreted - unknown location			['Nucleoplasm', 'Vesicles']	['Nucleoplasm', 'Vesicles']	somalogic
seq.7243.8	1	14088	.	T	C	0.00195312	1536	ADD	0.997464	0.284806	12.2658	3.33599	NA	2025_02_18_somalogic_seq.7243.8_MTgenome_seq.7243.8.regenie.gz	P01574	Interferon beta	IFNB1	ENSG00000171855	9	21077104	21077942	-		Cell type enriched - Hofbauer_cells 7.1	Secreted to blood	['Antiviral defense']	['Cytokine']			somalogic
seq.7243.8	1	14209	.	A	G	0.00195312	1536	ADD	0.997464	0.284806	12.2658	3.33599	NA	2025_02_18_somalogic_seq.7243.8_MTgenome_seq.7243.8.regenie.gz	P01574	Interferon beta	IFNB1	ENSG00000171855	9	21077104	21077942	-		Cell type enriched - Hofbauer_cells 7.1	Secreted to blood	['Antiviral defense']	['Cytokine']			somalogic
seq.7244.16	1	11944	.	T	C	0.00455729	1536	ADD	-0.58704	0.166542	12.4248	3.37297	NA	2025_02_18_somalogic_seq.7244.16_MTgenome_seq.7244.16.regenie.gz	Q9H665	IGF-like family receptor 1	IGFLR1	ENSG00000126246	19	35738801	35742453	-	Tissue enhanced - liver 48.7	Cell type enhanced - Langerhans_cells 44.5|Macrophages 21.5|B-cells 20.3|dendritic_cells 42.6|Plasma_cells 28.8|Hepatocytes 21	Intracellular and membrane		['Receptor']	['Nucleoplasm', 'Plasma membrane']	['Nucleoplasm', 'Plasma membrane']	somalogic
seq.7246.4	1	4380	.	C	T	0.00260417	1536	ADD	-0.871355	0.246691	12.4762	3.38493	NA	2025_02_18_somalogic_seq.7246.4_MTgenome_seq.7246.4.regenie.gz	Q5SZK8	FRAS1-related extracellular matrix protein 2	FREM2	ENSG00000150893	13	38687077	38887131	+	Tissue enhanced - kidney 7.5|thyroid_gland 4.7	Cell type enhanced - Glandular_and_luminal_cells 42.3|Astrocytes 43.7|Oligodendrocyte_precursor_cells 14.6|Skeletal_myocytes 45.9|Proximal_tubular_cells 19.6|Cholangiocytes 15.3|Alveolar_cells_type_2 19.3		['Cell adhesion']	['Developmental protein']	['Cytosol']	['Cytosol']	somalogic
seq.7246.4	1	4418	.	T	C	0.00260417	1536	ADD	-0.871355	0.246691	12.4762	3.38493	NA	2025_02_18_somalogic_seq.7246.4_MTgenome_seq.7246.4.regenie.gz	Q5SZK8	FRAS1-related extracellular matrix protein 2	FREM2	ENSG00000150893	13	38687077	38887131	+	Tissue enhanced - kidney 7.5|thyroid_gland 4.7	Cell type enhanced - Glandular_and_luminal_cells 42.3|Astrocytes 43.7|Oligodendrocyte_precursor_cells 14.6|Skeletal_myocytes 45.9|Proximal_tubular_cells 19.6|Cholangiocytes 15.3|Alveolar_cells_type_2 19.3		['Cell adhesion']	['Developmental protein']	['Cytosol']	['Cytosol']	somalogic
seq.7246.4	1	4592	.	T	C	0.00260417	1536	ADD	-0.871355	0.246691	12.4762	3.38493	NA	2025_02_18_somalogic_seq.7246.4_MTgenome_seq.7246.4.regenie.gz	Q5SZK8	FRAS1-related extracellular matrix protein 2	FREM2	ENSG00000150893	13	38687077	38887131	+	Tissue enhanced - kidney 7.5|thyroid_gland 4.7	Cell type enhanced - Glandular_and_luminal_cells 42.3|Astrocytes 43.7|Oligodendrocyte_precursor_cells 14.6|Skeletal_myocytes 45.9|Proximal_tubular_cells 19.6|Cholangiocytes 15.3|Alveolar_cells_type_2 19.3		['Cell adhesion']	['Developmental protein']	['Cytosol']	['Cytosol']	somalogic
seq.7246.4	1	6746	.	C	T	0.00260417	1536	ADD	-0.871355	0.246691	12.4762	3.38493	NA	2025_02_18_somalogic_seq.7246.4_MTgenome_seq.7246.4.regenie.gz	Q5SZK8	FRAS1-related extracellular matrix protein 2	FREM2	ENSG00000150893	13	38687077	38887131	+	Tissue enhanced - kidney 7.5|thyroid_gland 4.7	Cell type enhanced - Glandular_and_luminal_cells 42.3|Astrocytes 43.7|Oligodendrocyte_precursor_cells 14.6|Skeletal_myocytes 45.9|Proximal_tubular_cells 19.6|Cholangiocytes 15.3|Alveolar_cells_type_2 19.3		['Cell adhesion']	['Developmental protein']	['Cytosol']	['Cytosol']	somalogic
seq.7246.4	1	13998	.	C	T	0.00325521	1536	ADD	-0.907008	0.220833	16.8693	4.39745	NA	2025_02_18_somalogic_seq.7246.4_MTgenome_seq.7246.4.regenie.gz	Q5SZK8	FRAS1-related extracellular matrix protein 2	FREM2	ENSG00000150893	13	38687077	38887131	+	Tissue enhanced - kidney 7.5|thyroid_gland 4.7	Cell type enhanced - Glandular_and_luminal_cells 42.3|Astrocytes 43.7|Oligodendrocyte_precursor_cells 14.6|Skeletal_myocytes 45.9|Proximal_tubular_cells 19.6|Cholangiocytes 15.3|Alveolar_cells_type_2 19.3		['Cell adhesion']	['Developmental protein']	['Cytosol']	['Cytosol']	somalogic
seq.7551.33	1	6029	.	C	T	0.00455729	1536	ADD	-0.587411	0.166005	12.5211	3.39535	NA	2025_02_18_somalogic_seq.7551.33_MTgenome_seq.7551.33.regenie.gz	Q14392	Leucine-rich repeat-containing protein 32	LRRC32	ENSG00000137507	11	76657524	76670747	-		Group enriched - Adipocytes 77.9|Endothelial_cells 147.9|Smooth_muscle_cells 57.6|Extravillous_trophoblasts 194.1	Intracellular and membrane		['Growth factor binding']	['Nucleoplasm']	['Nucleoplasm']	somalogic
seq.7551.33	1	11986	.	C	T	0.00455729	1536	ADD	-0.587411	0.166005	12.5211	3.39535	NA	2025_02_18_somalogic_seq.7551.33_MTgenome_seq.7551.33.regenie.gz	Q14392	Leucine-rich repeat-containing protein 32	LRRC32	ENSG00000137507	11	76657524	76670747	-		Group enriched - Adipocytes 77.9|Endothelial_cells 147.9|Smooth_muscle_cells 57.6|Extravillous_trophoblasts 194.1	Intracellular and membrane		['Growth factor binding']	['Nucleoplasm']	['Nucleoplasm']	somalogic
seq.7624.19	1	15519	.	T	C	0.00455729	1536	ADD	0.703311	0.190648	13.6092	3.64766	NA	2025_02_18_somalogic_seq.7624.19_MTgenome_seq.7624.19.regenie.gz	Q01484	Ankyrin-2	ANK2	ENSG00000145362	4	112818032	113384221	+	Tissue enhanced - brain 116.1|skeletal_muscle 123.8|retina 123.5	Cell type enhanced - Rod_photoreceptor_cells 478.8|Astrocytes 1044.4|Excitatory_neurons 1238.6|Oligodendrocyte_precursor_cells 466.5|Horizontal_cells 526.9|Inhibitory_neurons 1016.9|Oligodendrocytes 1257.5|Bipolar_cells 395.7		['Endocytosis', 'Protein transport', 'Transport']		['Plasma membrane']	['Plasma membrane']	somalogic
seq.7655.11	1	4823	.	T	C	0.00195312	1536	ADD	-1.04646	0.284908	13.4907	3.62024	NA	2025_02_18_somalogic_seq.7655.11_MTgenome_seq.7655.11.regenie.gz	P16860	Brain natriuretic peptide 32|N-terminal pro-BNP|Natriuretic peptides B	NPPB	ENSG00000120937	1	11857464	11858945	-	Tissue enriched - heart_muscle 4968.9	Group enriched - Pancreatic_endocrine_cells 331.1|Cardiomyocytes 360.4|Sertoli_cells 291	Secreted to blood		['Hormone', 'Vasoactive', 'Vasodilator']	['Vesicles', 'Cytosol']	['Vesicles']	somalogic
seq.7713.50	1	16210	.	A	G	0.00195312	1536	ADD	-0.993965	0.282492	12.3802	3.36261	NA	2025_02_18_somalogic_seq.7713.50_MTgenome_seq.7713.50.regenie.gz	Q06787	Fragile X mental retardation protein 1	FMR1	ENSG00000102081	23	147911919	147951125	+				['DNA damage', 'Host-virus interaction', 'mRNA processing', 'mRNA splicing', 'mRNA transport', 'Neurogenesis', 'RNA-mediated gene silencing', 'Translation regulation', 'Transport']	['Activator', 'Repressor', 'Ribonucleoprotein', 'RNA-binding']	['Cytosol']	['Cytosol']	somalogic
seq.7735.17	1	3205	.	C	T	0.00325521	1536	ADD	0.759848	0.203651	13.9213	3.71982	NA	2025_02_18_somalogic_seq.7735.17_MTgenome_seq.7735.17.regenie.gz	P36955	Pigment epithelium-derived factor	SERPINF1	ENSG00000132386	17	1762029	1777565	+	Tissue enriched - choroid_plexus 4719	Cell type enhanced - Fibroblasts 881.9|Basal_respiratory_cells 665.9|Leydig_cells 1843.9|Peritubular_cells 1051.8|Cytotrophoblasts 799.4|Hepatocytes 714.4	Secreted to blood					somalogic
seq.7735.17	1	5036	.	A	G	0.00260417	1536	ADD	0.883138	0.228242	14.9715	3.96198	NA	2025_02_18_somalogic_seq.7735.17_MTgenome_seq.7735.17.regenie.gz	P36955	Pigment epithelium-derived factor	SERPINF1	ENSG00000132386	17	1762029	1777565	+	Tissue enriched - choroid_plexus 4719	Cell type enhanced - Fibroblasts 881.9|Basal_respiratory_cells 665.9|Leydig_cells 1843.9|Peritubular_cells 1051.8|Cytotrophoblasts 799.4|Hepatocytes 714.4	Secreted to blood					somalogic
seq.7735.17	1	8668	.	T	C	0.00390625	1536	ADD	0.718044	0.186262	14.8612	3.9366	NA	2025_02_18_somalogic_seq.7735.17_MTgenome_seq.7735.17.regenie.gz	P36955	Pigment epithelium-derived factor	SERPINF1	ENSG00000132386	17	1762029	1777565	+	Tissue enriched - choroid_plexus 4719	Cell type enhanced - Fibroblasts 881.9|Basal_respiratory_cells 665.9|Leydig_cells 1843.9|Peritubular_cells 1051.8|Cytotrophoblasts 799.4|Hepatocytes 714.4	Secreted to blood					somalogic
seq.7735.17	1	10042	.	A	G	0.00325521	1536	ADD	0.759848	0.203651	13.9213	3.71982	NA	2025_02_18_somalogic_seq.7735.17_MTgenome_seq.7735.17.regenie.gz	P36955	Pigment epithelium-derived factor	SERPINF1	ENSG00000132386	17	1762029	1777565	+	Tissue enriched - choroid_plexus 4719	Cell type enhanced - Fibroblasts 881.9|Basal_respiratory_cells 665.9|Leydig_cells 1843.9|Peritubular_cells 1051.8|Cytotrophoblasts 799.4|Hepatocytes 714.4	Secreted to blood					somalogic
seq.7735.17	1	10166	.	T	C	0.00325521	1536	ADD	0.802196	0.204238	15.4273	4.06681	NA	2025_02_18_somalogic_seq.7735.17_MTgenome_seq.7735.17.regenie.gz	P36955	Pigment epithelium-derived factor	SERPINF1	ENSG00000132386	17	1762029	1777565	+	Tissue enriched - choroid_plexus 4719	Cell type enhanced - Fibroblasts 881.9|Basal_respiratory_cells 665.9|Leydig_cells 1843.9|Peritubular_cells 1051.8|Cytotrophoblasts 799.4|Hepatocytes 714.4	Secreted to blood					somalogic
seq.7735.17	1	10598	.	A	G	0.00325521	1536	ADD	0.759848	0.203651	13.9213	3.71982	NA	2025_02_18_somalogic_seq.7735.17_MTgenome_seq.7735.17.regenie.gz	P36955	Pigment epithelium-derived factor	SERPINF1	ENSG00000132386	17	1762029	1777565	+	Tissue enriched - choroid_plexus 4719	Cell type enhanced - Fibroblasts 881.9|Basal_respiratory_cells 665.9|Leydig_cells 1843.9|Peritubular_cells 1051.8|Cytotrophoblasts 799.4|Hepatocytes 714.4	Secreted to blood					somalogic
seq.7738.299	1	12696	.	T	C	0.00260417	1536	ADD	-0.895407	0.241902	13.7013	3.66897	NA	2025_02_18_somalogic_seq.7738.299_MTgenome_seq.7738.299.regenie.gz	P32856	Syntaxin-2	STX2	ENSG00000111450	12	130789600	130839254	-		Cell type enhanced - Early_spermatids 139.9|Late_spermatids 124.5				['Nuclear membrane', 'Vesicles']	['Vesicles']	somalogic
seq.7745.3	1	7600	.	G	A	0.00911458	1536	ADD	0.478139	0.13356	12.8161	3.46389	NA	2025_02_18_somalogic_seq.7745.3_MTgenome_seq.7745.3.regenie.gz	Q9NZ45	CDGSH iron-sulfur domain-containing protein 1	CISD1	ENSG00000122873	10	58269162	58289586	+	Tissue enhanced - parathyroid_gland 79.5	Cell type enhanced - Proximal_tubular_cells 725|Cardiomyocytes 436|Distal_tubular_cells 627|Proximal_enterocytes 543.8			['Transferase']	['Mitochondria']	['Mitochondria']	somalogic
seq.7753.21	1	2760	.	A	G	0.00260417	1536	ADD	-0.904483	0.24452	13.6826	3.66465	NA	2025_02_18_somalogic_seq.7753.21_MTgenome_seq.7753.21.regenie.gz	Q9BUP3	Oxidoreductase HTATIP2	HTATIP2	ENSG00000109854	11	20363685	20383782	+		Cell type enhanced - Proximal_enterocytes 263.9		['Angiogenesis', 'Apoptosis', 'Differentiation', 'Host-virus interaction']	['Developmental protein', 'Oxidoreductase']	['Cytosol']	['Cytosol']	somalogic
seq.7753.21	1	3027	.	T	C	0.00260417	1536	ADD	-0.904483	0.24452	13.6826	3.66465	NA	2025_02_18_somalogic_seq.7753.21_MTgenome_seq.7753.21.regenie.gz	Q9BUP3	Oxidoreductase HTATIP2	HTATIP2	ENSG00000109854	11	20363685	20383782	+		Cell type enhanced - Proximal_enterocytes 263.9		['Angiogenesis', 'Apoptosis', 'Differentiation', 'Host-virus interaction']	['Developmental protein', 'Oxidoreductase']	['Cytosol']	['Cytosol']	somalogic
seq.7753.21	1	4152	.	C	T	0.00260417	1536	ADD	-0.904483	0.24452	13.6826	3.66465	NA	2025_02_18_somalogic_seq.7753.21_MTgenome_seq.7753.21.regenie.gz	Q9BUP3	Oxidoreductase HTATIP2	HTATIP2	ENSG00000109854	11	20363685	20383782	+		Cell type enhanced - Proximal_enterocytes 263.9		['Angiogenesis', 'Apoptosis', 'Differentiation', 'Host-virus interaction']	['Developmental protein', 'Oxidoreductase']	['Cytosol']	['Cytosol']	somalogic
seq.7753.21	1	7885	.	T	C	0.00260417	1536	ADD	-0.904483	0.24452	13.6826	3.66465	NA	2025_02_18_somalogic_seq.7753.21_MTgenome_seq.7753.21.regenie.gz	Q9BUP3	Oxidoreductase HTATIP2	HTATIP2	ENSG00000109854	11	20363685	20383782	+		Cell type enhanced - Proximal_enterocytes 263.9		['Angiogenesis', 'Apoptosis', 'Differentiation', 'Host-virus interaction']	['Developmental protein', 'Oxidoreductase']	['Cytosol']	['Cytosol']	somalogic
seq.7753.21	1	8188	.	A	G	0.00585938	1536	ADD	-0.691322	0.161849	18.2448	4.71163	NA	2025_02_18_somalogic_seq.7753.21_MTgenome_seq.7753.21.regenie.gz	Q9BUP3	Oxidoreductase HTATIP2	HTATIP2	ENSG00000109854	11	20363685	20383782	+		Cell type enhanced - Proximal_enterocytes 263.9		['Angiogenesis', 'Apoptosis', 'Differentiation', 'Host-virus interaction']	['Developmental protein', 'Oxidoreductase']	['Cytosol']	['Cytosol']	somalogic
seq.7753.21	1	15211	.	C	T	0.00260417	1536	ADD	-0.904483	0.24452	13.6826	3.66465	NA	2025_02_18_somalogic_seq.7753.21_MTgenome_seq.7753.21.regenie.gz	Q9BUP3	Oxidoreductase HTATIP2	HTATIP2	ENSG00000109854	11	20363685	20383782	+		Cell type enhanced - Proximal_enterocytes 263.9		['Angiogenesis', 'Apoptosis', 'Differentiation', 'Host-virus interaction']	['Developmental protein', 'Oxidoreductase']	['Cytosol']	['Cytosol']	somalogic
seq.7753.21	1	15445	.	T	C	0.00260417	1536	ADD	-0.904483	0.24452	13.6826	3.66465	NA	2025_02_18_somalogic_seq.7753.21_MTgenome_seq.7753.21.regenie.gz	Q9BUP3	Oxidoreductase HTATIP2	HTATIP2	ENSG00000109854	11	20363685	20383782	+		Cell type enhanced - Proximal_enterocytes 263.9		['Angiogenesis', 'Apoptosis', 'Differentiation', 'Host-virus interaction']	['Developmental protein', 'Oxidoreductase']	['Cytosol']	['Cytosol']	somalogic
seq.7753.21	1	15533	.	A	G	0.00260417	1536	ADD	-0.904483	0.24452	13.6826	3.66465	NA	2025_02_18_somalogic_seq.7753.21_MTgenome_seq.7753.21.regenie.gz	Q9BUP3	Oxidoreductase HTATIP2	HTATIP2	ENSG00000109854	11	20363685	20383782	+		Cell type enhanced - Proximal_enterocytes 263.9		['Angiogenesis', 'Apoptosis', 'Differentiation', 'Host-virus interaction']	['Developmental protein', 'Oxidoreductase']	['Cytosol']	['Cytosol']	somalogic
seq.7754.11	1	4204	.	T	C	0.00195312	1536	ADD	1.00845	0.282301	12.761	3.4511	NA	2025_02_18_somalogic_seq.7754.11_MTgenome_seq.7754.11.regenie.gz	P78504	Protein jagged-1:Cytoplasmic domain|Protein jagged-1:Extracellular domain	JAG1	ENSG00000101384	20	10637684	10673999	-		Cell type enhanced - Smooth_muscle_cells 167.8|Basal_squamous_epithelial_cells 260.8|Squamous_epithelial_cells 335.8		['Notch signaling pathway']	['Developmental protein']	['Golgi apparatus', 'Plasma membrane']	['Golgi apparatus', 'Plasma membrane']	somalogic
seq.7758.217	1	10915	.	T	C	0.00651042	1536	ADD	-0.615614	0.157217	15.3327	4.04507	NA	2025_02_18_somalogic_seq.7758.217_MTgenome_seq.7758.217.regenie.gz	Q9Y6U7	RING finger protein 215:Cytoplasmic domain|RING finger protein 215:Extracellular domain	RNF215	ENSG00000099999	22	30368811	30421771	-		Cell type enhanced - Bipolar_cells 14.3				['Nucleoli', 'Microtubules']	['Microtubules']	somalogic
seq.7765.15	1	5093	.	T	C	0.00195312	1536	ADD	-1.06134	0.280187	14.3488	3.8185	NA	2025_02_18_somalogic_seq.7765.15_MTgenome_seq.7765.15.regenie.gz	O43736	Integral membrane protein 2A	ITM2A	ENSG00000078596	23	79360384	79367667	-	Tissue enhanced - lymphoid_tissue 314.6	Cell type enhanced - Adipocytes 381.8|Endothelial_cells 325.7|Fibroblasts 267.1|T-cells 228.3|Muller_glia_cells 217.8|Leydig_cells 341.9|granulocytes 211.9				['Golgi apparatus', 'Vesicles', 'Plasma membrane']	['Vesicles']	somalogic
seq.7767.1	1	15300	.	T	C	0.00260417	1536	ADD	0.849581	0.24334	12.1894	3.3182	NA	2025_02_18_somalogic_seq.7767.1_MTgenome_seq.7767.1.regenie.gz	Q6UWE3	Colipase-like protein 2	CLPSL2	ENSG00000196748	6	35776594	35779552	+	Tissue enriched - epididymis 518.4	Group enriched - Pancreatic_endocrine_cells 1.7|Exocrine_glandular_cells 4.4|Basal_prostatic_cells 2.4|Breast_glandular_cells 2.9|Breast_myoepithelial_cells 1.2|Spermatogonia 1.9	Secreted in male reproductive system			['Vesicles']	['Vesicles']	somalogic
seq.7768.10	1	11293	.	A	G	0.0182292	1536	ADD	0.337483	0.0906766	13.8521	3.70382	NA	2025_02_18_somalogic_seq.7768.10_MTgenome_seq.7768.10.regenie.gz	P14384	Carboxypeptidase M	CPM	ENSG00000135678	12	68842197	68971570	-	Tissue enhanced - adipose_tissue 150.4	Cell type enhanced - Glandular_and_luminal_cells 227.4|Kupffer_cells 277.8|Syncytiotrophoblasts 219.6|Sertoli_cells 315.5|granulocytes 410.2|Alveolar_cells_type_2 230.9			['Carboxypeptidase', 'Hydrolase', 'Metalloprotease', 'Protease']	['Vesicles']	['Vesicles']	somalogic
seq.7778.104	1	15479	.	T	C	0.00390625	1536	ADD	0.733748	0.196672	13.919	3.71928	NA	2025_02_18_somalogic_seq.7778.104_MTgenome_seq.7778.104.regenie.gz	Q96LW7	Caspase recruitment domain-containing protein 19	CARD19	ENSG00000165233	9	93096217	93113283	+		Cell type enhanced - Langerhans_cells 202.2				['Mitochondria']	['Mitochondria']	somalogic
seq.7779.86	1	11465	.	T	C	0.0016276	1536	ADD	1.0892	0.304553	12.7907	3.45798	NA	2025_02_18_somalogic_seq.7779.86_MTgenome_seq.7779.86.regenie.gz	Q9NPF2	Carbohydrate sulfotransferase 11	CHST11	ENSG00000171310	12	104455295	104762014	+	Tissue enhanced - bone_marrow 38.5|choroid_plexus 33.8	Group enriched - Oligodendrocyte_precursor_cells 950.4|Microglial_cells 268.4	Intracellular and membrane	['Carbohydrate metabolism']	['Transferase']	['Golgi apparatus']	['Golgi apparatus']	somalogic
seq.7784.1	1	10166	.	T	C	0.00325521	1536	ADD	0.763951	0.212711	12.8988	3.48308	NA	2025_02_18_somalogic_seq.7784.1_MTgenome_seq.7784.1.regenie.gz	P01042	Kininogen-1|Kininogen, HMW, Two Chain|Kininostatin	KNG1	ENSG00000113889	3	186717348	186744410	+	Tissue enriched - liver 3097.3	Cell type enriched - Hepatocytes 1654.3	Secreted to blood	['Blood coagulation', 'Hemostasis', 'Inflammatory response']	['Protease inhibitor', 'Thiol protease inhibitor', 'Vasoactive', 'Vasodilator']			somalogic
seq.7787.25	1	1008	.	A	G	0.0078125	1536	ADD	-0.561936	0.139626	16.1972	4.24354	NA	2025_02_18_somalogic_seq.7787.25_MTgenome_seq.7787.25.regenie.gz	A6NI73	Leukocyte immunoglobulin-like receptor subfamily A member 5	LILRA5	ENSG00000187116	19	54307070	54313166	-	Tissue enhanced - bone_marrow 42.4|lymphoid_tissue 74.5	Cell type enriched - monocytes 824.8	Secreted to blood	['Immunity', 'Innate immunity']	['Receptor']			somalogic
seq.7787.25	1	2259	.	C	T	0.0078125	1536	ADD	-0.561936	0.139626	16.1972	4.24354	NA	2025_02_18_somalogic_seq.7787.25_MTgenome_seq.7787.25.regenie.gz	A6NI73	Leukocyte immunoglobulin-like receptor subfamily A member 5	LILRA5	ENSG00000187116	19	54307070	54313166	-	Tissue enhanced - bone_marrow 42.4|lymphoid_tissue 74.5	Cell type enriched - monocytes 824.8	Secreted to blood	['Immunity', 'Innate immunity']	['Receptor']			somalogic
seq.7787.25	1	7028	.	T	C	0.0240885	1536	ADD	-0.312872	0.0805106	15.1018	3.99196	NA	2025_02_18_somalogic_seq.7787.25_MTgenome_seq.7787.25.regenie.gz	A6NI73	Leukocyte immunoglobulin-like receptor subfamily A member 5	LILRA5	ENSG00000187116	19	54307070	54313166	-	Tissue enhanced - bone_marrow 42.4|lymphoid_tissue 74.5	Cell type enriched - monocytes 824.8	Secreted to blood	['Immunity', 'Innate immunity']	['Receptor']			somalogic
seq.7787.25	1	14872	.	C	T	0.0078125	1536	ADD	-0.561936	0.139626	16.1972	4.24354	NA	2025_02_18_somalogic_seq.7787.25_MTgenome_seq.7787.25.regenie.gz	A6NI73	Leukocyte immunoglobulin-like receptor subfamily A member 5	LILRA5	ENSG00000187116	19	54307070	54313166	-	Tissue enhanced - bone_marrow 42.4|lymphoid_tissue 74.5	Cell type enriched - monocytes 824.8	Secreted to blood	['Immunity', 'Innate immunity']	['Receptor']			somalogic
seq.7795.14	1	13135	.	G	A	0.0371094	1536	ADD	-0.222553	0.0606452	13.4671	3.61478	NA	2025_02_18_somalogic_seq.7795.14_MTgenome_seq.7795.14.regenie.gz	Q07444	NKG2-E type II integral membrane protein:Isoform E, Extracellular domain|NKG2-E type II integral membrane protein:Isoform H, Cytoplasmic domain	KLRC3	ENSG00000205810	12	10412315	10420595	-	Group enriched - bone_marrow 1.8|lymphoid_tissue 4|brain 4.8|intestine 1.3	Group enriched - NK-cells 17.1|T-cells 9.7|Oligodendrocyte_precursor_cells 34			['Receptor']	['Vesicles']	['Vesicles']	somalogic
seq.7799.3	1	10649	.	T	C	0.00585938	1536	ADD	-0.568837	0.161077	12.4713	3.38378	NA	2025_02_18_somalogic_seq.7799.3_MTgenome_seq.7799.3.regenie.gz	Q8N109	Killer cell immunoglobulin-like receptor 2DL5A	KIR2DL5A	NA	19	46835	56299	-								somalogic
seq.7799.3	1	14590	.	C	T	0.00260417	1536	ADD	0.852286	0.239727	12.6397	3.42292	NA	2025_02_18_somalogic_seq.7799.3_MTgenome_seq.7799.3.regenie.gz	Q8N109	Killer cell immunoglobulin-like receptor 2DL5A	KIR2DL5A	NA	19	46835	56299	-								somalogic
seq.7802.53	1	16126	.	T	C	0.0957031	1536	ADD	-0.152723	0.0429774	12.6279	3.42017	NA	2025_02_18_somalogic_seq.7802.53_MTgenome_seq.7802.53.regenie.gz	Q99LC4	Internal Use Only: Fc_MOUSE		NA	NA	NA	NA	NA								somalogic
seq.7805.52	1	16210	.	A	G	0.00195312	1536	ADD	1.00591	0.281789	12.7428	3.44687	NA	2025_02_18_somalogic_seq.7805.52_MTgenome_seq.7805.52.regenie.gz	O95249	Golgi SNAP receptor complex member 1	GOSR1	ENSG00000108587	17	30477362	30527592	+				['ER-Golgi transport', 'Protein transport', 'Transport']				somalogic
seq.7809.22	1	15458	.	T	C	0.0110677	1536	ADD	-0.419169	0.119349	12.335	3.35209	NA	2025_02_18_somalogic_seq.7809.22_MTgenome_seq.7809.22.regenie.gz	Q9BWV2	Spermatogenesis-associated protein 9	SPATA9	ENSG00000145757	5	95652181	95698711	-	Tissue enriched - testis 26	Group enriched - Early_spermatids 569.2|Late_spermatids 565.4		['Differentiation', 'Spermatogenesis']	['Developmental protein']	['Mitochondria']	['Mitochondria']	somalogic
seq.7809.22	1	16222	.	C	T	0.0078125	1536	ADD	0.54128	0.142374	14.4538	3.84272	NA	2025_02_18_somalogic_seq.7809.22_MTgenome_seq.7809.22.regenie.gz	Q9BWV2	Spermatogenesis-associated protein 9	SPATA9	ENSG00000145757	5	95652181	95698711	-	Tissue enriched - testis 26	Group enriched - Early_spermatids 569.2|Late_spermatids 565.4		['Differentiation', 'Spermatogenesis']	['Developmental protein']	['Mitochondria']	['Mitochondria']	somalogic
seq.7813.6	1	12858	.	C	T	0.00260417	1536	ADD	0.934833	0.238198	15.4025	4.06111	NA	2025_02_18_somalogic_seq.7813.6_MTgenome_seq.7813.6.regenie.gz	P05187	Alkaline phosphatase, placental type	ALPP	ENSG00000163283	2	232378724	232382889	+	Group enriched - placenta 33.6|cervix 17.2	Cell type enriched - Alveolar_cells_type_1 57.6	Intracellular and membrane		['Hydrolase']	['Plasma membrane']	['Plasma membrane']	somalogic
seq.7813.6	1	15760	.	C	T	0.00390625	1536	ADD	0.709275	0.195994	13.0962	3.52885	NA	2025_02_18_somalogic_seq.7813.6_MTgenome_seq.7813.6.regenie.gz	P05187	Alkaline phosphatase, placental type	ALPP	ENSG00000163283	2	232378724	232382889	+	Group enriched - placenta 33.6|cervix 17.2	Cell type enriched - Alveolar_cells_type_1 57.6	Intracellular and membrane		['Hydrolase']	['Plasma membrane']	['Plasma membrane']	somalogic
seq.7824.88	1	8	.	G	T	0.00195312	1536	ADD	1.1245	0.289352	15.103	3.99225	NA	2025_02_18_somalogic_seq.7824.88_MTgenome_seq.7824.88.regenie.gz	Q8IXL7	Methionine-R-sulfoxide reductase B3	MSRB3	ENSG00000174099	12	65278643	65491430	+		Cell type enhanced - Smooth_muscle_cells 156.3|Cardiomyocytes 231.9|Peritubular_cells 116.3	Intracellular and membrane		['Oxidoreductase']			somalogic
seq.7824.88	1	12	.	T	C	0.00195312	1536	ADD	1.1245	0.289352	15.103	3.99225	NA	2025_02_18_somalogic_seq.7824.88_MTgenome_seq.7824.88.regenie.gz	Q8IXL7	Methionine-R-sulfoxide reductase B3	MSRB3	ENSG00000174099	12	65278643	65491430	+		Cell type enhanced - Smooth_muscle_cells 156.3|Cardiomyocytes 231.9|Peritubular_cells 116.3	Intracellular and membrane		['Oxidoreductase']			somalogic
seq.7824.88	1	15796	.	T	C	0.00325521	1536	ADD	0.823153	0.224612	13.4307	3.60634	NA	2025_02_18_somalogic_seq.7824.88_MTgenome_seq.7824.88.regenie.gz	Q8IXL7	Methionine-R-sulfoxide reductase B3	MSRB3	ENSG00000174099	12	65278643	65491430	+		Cell type enhanced - Smooth_muscle_cells 156.3|Cardiomyocytes 231.9|Peritubular_cells 116.3	Intracellular and membrane		['Oxidoreductase']			somalogic
seq.7826.1	1	3504	.	T	C	0.00260417	1536	ADD	0.88371	0.245098	12.9999	3.50653	NA	2025_02_18_somalogic_seq.7826.1_MTgenome_seq.7826.1.regenie.gz	Q9C098	Serine/threonine-protein kinase DCLK3	DCLK3	ENSG00000163673	3	36712421	36764553	-	Tissue enhanced - testis 2.7|brain 4.8	Cell type enriched - Early_spermatids 74.6			['Kinase', 'Serine/threonine-protein kinase', 'Transferase']	['Vesicles', 'Cytosol']	['Cytosol']	somalogic
seq.7827.20	1	13500	.	T	C	0.046875	1536	ADD	0.215417	0.0597052	13.0178	3.51068	NA	2025_02_18_somalogic_seq.7827.20_MTgenome_seq.7827.20.regenie.gz	Q8TC27	Disintegrin and metalloproteinase domain-containing protein 32	ADAM32	ENSG00000197140	8	39106990	39284917	+	Tissue enriched - testis 26.6	Cell type enhanced - Early_spermatids 238.7|Late_spermatids 55.9|Excitatory_neurons 36.1|Spermatocytes 80.9|Inhibitory_neurons 28.6				['Nucleoplasm', 'Vesicles']	['Vesicles']	somalogic
seq.7831.39	1	4796	.	C	T	0.00455729	1536	ADD	-0.642055	0.166517	14.8672	3.93798	NA	2025_02_18_somalogic_seq.7831.39_MTgenome_seq.7831.39.regenie.gz	P02753	Retinol-binding protein 4	RBP4	ENSG00000138207	10	93591687	93601744	-	Tissue enriched - liver 10726.7	Cell type enriched - Hepatocytes 12476.9	Secreted to blood	['Sensory transduction', 'Transport', 'Vision']				somalogic
seq.7831.39	1	14003	.	C	T	0.00455729	1536	ADD	-0.642055	0.166517	14.8672	3.93798	NA	2025_02_18_somalogic_seq.7831.39_MTgenome_seq.7831.39.regenie.gz	P02753	Retinol-binding protein 4	RBP4	ENSG00000138207	10	93591687	93601744	-	Tissue enriched - liver 10726.7	Cell type enriched - Hepatocytes 12476.9	Secreted to blood	['Sensory transduction', 'Transport', 'Vision']				somalogic
seq.7831.39	1	14793	.	A	G	0.00585938	1536	ADD	-0.515284	0.146701	12.3375	3.35267	NA	2025_02_18_somalogic_seq.7831.39_MTgenome_seq.7831.39.regenie.gz	P02753	Retinol-binding protein 4	RBP4	ENSG00000138207	10	93591687	93601744	-	Tissue enriched - liver 10726.7	Cell type enriched - Hepatocytes 12476.9	Secreted to blood	['Sensory transduction', 'Transport', 'Vision']				somalogic
seq.7831.39	1	14971	.	T	C	0.00455729	1536	ADD	-0.642055	0.166517	14.8672	3.93798	NA	2025_02_18_somalogic_seq.7831.39_MTgenome_seq.7831.39.regenie.gz	P02753	Retinol-binding protein 4	RBP4	ENSG00000138207	10	93591687	93601744	-	Tissue enriched - liver 10726.7	Cell type enriched - Hepatocytes 12476.9	Secreted to blood	['Sensory transduction', 'Transport', 'Vision']				somalogic
seq.7835.2	1	16210	.	A	G	0.00195312	1536	ADD	-1.17443	0.288296	16.5949	4.33466	NA	2025_02_18_somalogic_seq.7835.2_MTgenome_seq.7835.2.regenie.gz	O60238	BCL2/adenovirus E1B 19 kDa protein-interacting protein 3-like	BNIP3L	ENSG00000104765	8	26383054	26505636	+				['Apoptosis', 'Host-virus interaction']		['Nuclear speckles', 'Mitochondria']	['Mitochondria']	somalogic
seq.7841.84	1	4197	.	C	T	0.00260417	1536	ADD	0.814526	0.227894	12.7745	3.45423	NA	2025_02_18_somalogic_seq.7841.84_MTgenome_seq.7841.84.regenie.gz	Q96AP7	Endothelial cell-selective adhesion molecule	ESAM	ENSG00000149564	11	124752583	124762290	-		Group enriched - Adipocytes 380|Endothelial_cells 268.6|Smooth_muscle_cells 108.8		['Cell adhesion']		['Cell Junctions', 'Cytosol']	['Cell Junctions']	somalogic
seq.7841.84	1	15241	.	A	G	0.00260417	1536	ADD	0.814526	0.227894	12.7745	3.45423	NA	2025_02_18_somalogic_seq.7841.84_MTgenome_seq.7841.84.regenie.gz	Q96AP7	Endothelial cell-selective adhesion molecule	ESAM	ENSG00000149564	11	124752583	124762290	-		Group enriched - Adipocytes 380|Endothelial_cells 268.6|Smooth_muscle_cells 108.8		['Cell adhesion']		['Cell Junctions', 'Cytosol']	['Cell Junctions']	somalogic
seq.7841.84	1	15562	.	A	G	0.00260417	1536	ADD	0.814526	0.227894	12.7745	3.45423	NA	2025_02_18_somalogic_seq.7841.84_MTgenome_seq.7841.84.regenie.gz	Q96AP7	Endothelial cell-selective adhesion molecule	ESAM	ENSG00000149564	11	124752583	124762290	-		Group enriched - Adipocytes 380|Endothelial_cells 268.6|Smooth_muscle_cells 108.8		['Cell adhesion']		['Cell Junctions', 'Cytosol']	['Cell Junctions']	somalogic
seq.7842.52	1	14668	.	C	T	0.0214844	1536	ADD	-0.330466	0.0876552	14.2134	3.78728	NA	2025_02_18_somalogic_seq.7842.52_MTgenome_seq.7842.52.regenie.gz	O75920	Small EDRK-rich factor 1	SERF1A	ENSG00000172058|ENSG00000205572	5|5	70900669|70025251	70918530|70043113	+|+	Tissue enhanced - testis 42.3|retina 62.6 $ Tissue enhanced - testis 150.1	Group enriched - Early_spermatids 2.3|Collecting_duct_cells 1.9 $ Cell type enhanced - Early_spermatids 2|Late_spermatids 3.1|Schwann_cells 4|Distal_tubular_cells 3.1	|	|	|	['Nuclear bodies'] | ['Nuclear bodies']	['Nuclear bodies'] | ['Nuclear bodies']	somalogic
seq.7843.152	1	14831	.	G	A	0.00651042	1536	ADD	0.535071	0.149864	12.7476	3.44798	NA	2025_02_18_somalogic_seq.7843.152_MTgenome_seq.7843.152.regenie.gz	Q99LC4	Internal Use Only: Fc_MOUSE		NA	NA	NA	NA	NA								somalogic
seq.7846.44	1	10275	.	T	C	0.00390625	1536	ADD	-0.715796	0.203472	12.3756	3.36154	NA	2025_02_18_somalogic_seq.7846.44_MTgenome_seq.7846.44.regenie.gz	Q9UQ72	Pregnancy-specific beta-1-glycoprotein 11	PSG11	ENSG00000243130	19	43007656	43026474	-	Tissue enriched - placenta 51.3	Cell type enriched - Syncytiotrophoblasts 151.5	Secreted in female reproductive system					somalogic
seq.7849.3	1	9957	.	T	C	0.00195312	1536	ADD	0.9192	0.248878	13.641	3.65503	NA	2025_02_18_somalogic_seq.7849.3_MTgenome_seq.7849.3.regenie.gz	Q16769	Glutaminyl-peptide cyclotransferase	QPCT	ENSG00000115828	2	37342827	37373322	+	Tissue enhanced - epididymis 101.5|adrenal_gland 165	Cell type enhanced - Langerhans_cells 176|Pancreatic_endocrine_cells 151.1|Melanocytes 659.7|Enteroendocrine_cells 89.9	Secreted to blood		['Acyltransferase', 'Transferase']	['Cytosol']	['Cytosol']	somalogic
seq.7851.30	1	4197	.	C	T	0.00260417	1536	ADD	-0.859287	0.240754	12.7388	3.44594	NA	2025_02_18_somalogic_seq.7851.30_MTgenome_seq.7851.30.regenie.gz	Q86W74	Ankyrin repeat domain-containing protein 46	ANKRD46	ENSG00000186106	8	100509752	100559784	-						['Cytosol']	['Cytosol']	somalogic
seq.7851.30	1	4233	.	T	C	0.00195312	1536	ADD	-0.962554	0.276137	12.1507	3.30918	NA	2025_02_18_somalogic_seq.7851.30_MTgenome_seq.7851.30.regenie.gz	Q86W74	Ankyrin repeat domain-containing protein 46	ANKRD46	ENSG00000186106	8	100509752	100559784	-						['Cytosol']	['Cytosol']	somalogic
seq.7851.30	1	8973	.	A	G	0.00195312	1536	ADD	-0.962554	0.276137	12.1507	3.30918	NA	2025_02_18_somalogic_seq.7851.30_MTgenome_seq.7851.30.regenie.gz	Q86W74	Ankyrin repeat domain-containing protein 46	ANKRD46	ENSG00000186106	8	100509752	100559784	-						['Cytosol']	['Cytosol']	somalogic
seq.7851.30	1	15241	.	A	G	0.00260417	1536	ADD	-0.859287	0.240754	12.7388	3.44594	NA	2025_02_18_somalogic_seq.7851.30_MTgenome_seq.7851.30.regenie.gz	Q86W74	Ankyrin repeat domain-containing protein 46	ANKRD46	ENSG00000186106	8	100509752	100559784	-						['Cytosol']	['Cytosol']	somalogic
seq.7851.30	1	15562	.	A	G	0.00260417	1536	ADD	-0.859287	0.240754	12.7388	3.44594	NA	2025_02_18_somalogic_seq.7851.30_MTgenome_seq.7851.30.regenie.gz	Q86W74	Ankyrin repeat domain-containing protein 46	ANKRD46	ENSG00000186106	8	100509752	100559784	-						['Cytosol']	['Cytosol']	somalogic
seq.7853.19	1	16309	.	A	G	0.0345052	1536	ADD	0.24857	0.0681134	13.3178	3.5802	NA	2025_02_18_somalogic_seq.7853.19_MTgenome_seq.7853.19.regenie.gz	O75880	Protein SCO1 homolog, mitochondrial	SCO1	ENSG00000133028	17	10672474	10698375	-		Cell type enhanced - Extravillous_trophoblasts 108.2			['Chaperone']			somalogic
seq.7854.38	1	12397	.	A	G	0.00195312	1536	ADD	-1.00708	0.278109	13.1129	3.53273	NA	2025_02_18_somalogic_seq.7854.38_MTgenome_seq.7854.38.regenie.gz	Q68D85	Natural cytotoxicity triggering receptor 3 ligand 1	NCR3LG1	ENSG00000188211	11	17351800	17377341	+	Tissue enhanced - brain 6.2|parathyroid_gland 7.2	Cell type enhanced - Langerhans_cells 18.6|Excitatory_neurons 31.1|Inhibitory_neurons 28.1						somalogic
seq.7857.22	1	3434	.	A	G	0.00195312	1536	ADD	0.98316	0.278269	12.483	3.38651	NA	2025_02_18_somalogic_seq.7857.22_MTgenome_seq.7857.22.regenie.gz	P30990	Neurotensin/neuromedin N	NTS	ENSG00000133636	12	85874295	85882992	+	Tissue enriched - intestine 161	Cell type enriched - Enteroendocrine_cells 17404.5	Secreted to digestive system		['Vasoactive']	['Vesicles']	['Vesicles']	somalogic
seq.7861.9	1	13488	.	T	C	0.00195312	1536	ADD	-1.05051	0.274611	14.6341	3.88428	NA	2025_02_18_somalogic_seq.7861.9_MTgenome_seq.7861.9.regenie.gz	Q01974	Tyrosine-protein kinase transmembrane receptor ROR2	ROR2	ENSG00000169071	9	91563091	91950228	-		Cell type enhanced - Endometrial_stromal_cells 18.4|Oligodendrocyte_precursor_cells 25.9|Inhibitory_neurons 17.7|Microglial_cells 15.2|Spermatogonia 14.5		['Wnt signaling pathway']	['Developmental protein', 'Kinase', 'Receptor', 'Transferase', 'Tyrosine-protein kinase']			somalogic
seq.7871.16	1	15388	.	T	C	0.00520833	1536	ADD	-0.664251	0.166081	15.9965	4.1975	NA	2025_02_18_somalogic_seq.7871.16_MTgenome_seq.7871.16.regenie.gz	Q24JP5	Transmembrane protein 132A	TMEM132A	ENSG00000006118	11	60924460	60937159	+	Tissue enhanced - brain 108.6|choroid_plexus 110.3	Cell type enhanced - Rod_photoreceptor_cells 168.7|Ductal_cells 77.3|Astrocytes 78|Muller_glia_cells 162|Horizontal_cells 153.6|Bipolar_cells 78.6				['Mitochondria']	['Mitochondria']	somalogic
seq.7881.244	1	9210	.	A	G	0.00260417	1536	ADD	1.12481	0.242214	21.5656	5.46606	NA	2025_02_18_somalogic_seq.7881.244_MTgenome_seq.7881.244.regenie.gz	Q8N5Y8	Mono [ADP-ribose] polymerase PARP16	PARP16	ENSG00000138617	15	65234460	65300618	-		Cell type enhanced - Rod_photoreceptor_cells 32|Spermatogonia 29.8		['Unfolded protein response']	['Glycosyltransferase', 'Nucleotidyltransferase', 'Transferase']			somalogic
seq.7885.17	1	7963	.	A	G	0.00455729	1536	ADD	-0.902316	0.188914	22.8134	5.74831	NA	2025_02_18_somalogic_seq.7885.17_MTgenome_seq.7885.17.regenie.gz	Q9BXR6	Complement factor H-related protein 5	CFHR5	ENSG00000134389	1	196975010	197009678	+	Tissue enriched - liver 162	Cell type enriched - Hepatocytes 95.1	Secreted to blood					somalogic
seq.7885.17	1	9201	.	C	T	0.00260417	1536	ADD	-0.943942	0.252977	13.9229	3.72019	NA	2025_02_18_somalogic_seq.7885.17_MTgenome_seq.7885.17.regenie.gz	Q9BXR6	Complement factor H-related protein 5	CFHR5	ENSG00000134389	1	196975010	197009678	+	Tissue enriched - liver 162	Cell type enriched - Hepatocytes 95.1	Secreted to blood					somalogic
seq.7885.17	1	9725	.	T	C	0.00260417	1536	ADD	-0.868771	0.245839	12.4885	3.38777	NA	2025_02_18_somalogic_seq.7885.17_MTgenome_seq.7885.17.regenie.gz	Q9BXR6	Complement factor H-related protein 5	CFHR5	ENSG00000134389	1	196975010	197009678	+	Tissue enriched - liver 162	Cell type enriched - Hepatocytes 95.1	Secreted to blood					somalogic
seq.7886.26	1	13722	.	A	G	0.00390625	1536	ADD	-0.736075	0.200988	13.4123	3.60209	NA	2025_02_18_somalogic_seq.7886.26_MTgenome_seq.7886.26.regenie.gz	O15269	Serine palmitoyltransferase 1	SPTLC1	ENSG00000090054	9	92000087	92115413	-				['Lipid metabolism', 'Sphingolipid metabolism']	['Acyltransferase', 'Transferase']	['Endoplasmic reticulum']	['Endoplasmic reticulum']	somalogic
seq.7894.155	1	10915	.	T	C	0.00651042	1536	ADD	-0.551654	0.158245	12.1527	3.30965	NA	2025_02_18_somalogic_seq.7894.155_MTgenome_seq.7894.155.regenie.gz	P11487	Fibroblast growth factor 3	FGF3	ENSG00000186895	11	69809968	69819416	-	Tissue enriched - brain 13.3		Secreted in brain	['Differentiation']	['Developmental protein', 'Growth factor', 'Mitogen']			somalogic
seq.7895.108	1	9950	.	T	C	0.00325521	1536	ADD	0.87367	0.218994	15.9158	4.17899	NA	2025_02_18_somalogic_seq.7895.108_MTgenome_seq.7895.108.regenie.gz	Q8TCY5	Melanocortin-2 receptor accessory protein	MRAP	ENSG00000170262	21	32291813	32314784	+	Group enriched - adipose_tissue 73.2|adrenal_gland 161.2|breast 42.8	Group enriched - Early_spermatids 21|Late_spermatids 5.9|Horizontal_cells 12|Sertoli_cells 8.2				['Endoplasmic reticulum', 'Vesicles']	['Endoplasmic reticulum']	somalogic
seq.7903.18	1	7912	.	G	A	0.00520833	1536	ADD	-0.698094	0.173666	16.1583	4.23461	NA	2025_02_18_somalogic_seq.7903.18_MTgenome_seq.7903.18.regenie.gz	Q15836	Vesicle-associated membrane protein 3	VAMP3	ENSG00000049245	1	7771296	7781432	+				['Protein transport', 'Transport']				somalogic
seq.7903.18	1	8345	.	C	T	0.00716146	1536	ADD	-0.636553	0.149194	18.2039	4.7023	NA	2025_02_18_somalogic_seq.7903.18_MTgenome_seq.7903.18.regenie.gz	Q15836	Vesicle-associated membrane protein 3	VAMP3	ENSG00000049245	1	7771296	7781432	+				['Protein transport', 'Transport']				somalogic
seq.7909.37	1	16271	.	T	C	0.00911458	1536	ADD	-0.482514	0.126543	14.5392	3.86241	NA	2025_02_18_somalogic_seq.7909.37_MTgenome_seq.7909.37.regenie.gz	P04278	Sex hormone-binding globulin	SHBG	ENSG00000129214	17	7613946	7633382	+	Tissue enriched - liver 61.5	Cell type enhanced - Early_spermatids 51.9|Late_spermatids 124|Proximal_enterocytes 28.6	Secreted to blood					somalogic
seq.7910.41	1	8167	.	T	C	0.00325521	1536	ADD	0.798466	0.217106	13.526	3.62842	NA	2025_02_18_somalogic_seq.7910.41_MTgenome_seq.7910.41.regenie.gz	Q9P244	Leucine-rich repeat and fibronectin type III domain-containing protein 1	LRFN1	ENSG00000128011	19	39306566	39320863	-	Tissue enhanced - brain 14.3	Cell type enhanced - NK-cells 7.3|Horizontal_cells 13.8|Bipolar_cells 29.5						somalogic
seq.7916.10	1	7278	.	T	C	0.00325521	1536	ADD	1.00545	0.229848	19.1354	4.91448	NA	2025_02_18_somalogic_seq.7916.10_MTgenome_seq.7916.10.regenie.gz	P31151	Protein S100-A7	S100A7	ENSG00000143556	1	153457744	153460651	-	Group enriched - lymphoid_tissue 1202.2|esophagus 1036|skin_1 336.5|vagina 990	Group enriched - Basal_keratinocytes 2303.5|Serous_glandular_cells 2137.1|granulocytes 727.6	Secreted in other tissues			['Cytosol']	['Cytosol']	somalogic
seq.7916.10	1	7761	.	A	G	0.00260417	1536	ADD	0.991992	0.259386	14.626	3.88241	NA	2025_02_18_somalogic_seq.7916.10_MTgenome_seq.7916.10.regenie.gz	P31151	Protein S100-A7	S100A7	ENSG00000143556	1	153457744	153460651	-	Group enriched - lymphoid_tissue 1202.2|esophagus 1036|skin_1 336.5|vagina 990	Group enriched - Basal_keratinocytes 2303.5|Serous_glandular_cells 2137.1|granulocytes 727.6	Secreted in other tissues			['Cytosol']	['Cytosol']	somalogic
seq.7919.278	1	8793	.	T	C	0.00260417	1536	ADD	-0.875516	0.246271	12.6387	3.4227	NA	2025_02_18_somalogic_seq.7919.278_MTgenome_seq.7919.278.regenie.gz	Q96BQ1	Protein FAM3D	FAM3D	ENSG00000198643	3	58633946	58666834	-	Group enriched - esophagus 257.4|intestine 472.8|salivary_gland 454.7	Cell type enhanced - Ionocytes 340.2|Basal_prostatic_cells 358.6|Serous_glandular_cells 586.3|Distal_enterocytes 916.6|Proximal_enterocytes 348.8|Intestinal_goblet_cells 1087.5|Paneth_cells 568.5|Enteroendocrine_cells 310.4|Undifferentiated_cells 430.5	Secreted to digestive system					somalogic
seq.7920.30	1	3537	.	A	G	0.0143229	1536	ADD	-0.374025	0.104697	12.7624	3.45141	NA	2025_02_18_somalogic_seq.7920.30_MTgenome_seq.7920.30.regenie.gz	Q92186	Alpha-2,8-sialyltransferase 8B	ST8SIA2	ENSG00000140557	15	92393881	92468728	+	Tissue enhanced - lymphoid_tissue 1.7|heart_muscle 3.7	Cell type enhanced - Muller_glia_cells 1.8|Horizontal_cells 1.9|Cardiomyocytes 3.5|Inhibitory_neurons 3.3|Breast_myoepithelial_cells 2.6	Intracellular and membrane		['Glycosyltransferase', 'Transferase']	['Nucleoplasm', 'Golgi apparatus', 'Cytosol']	['Golgi apparatus']	somalogic
seq.7920.30	1	5082	.	T	C	0.0130208	1536	ADD	-0.397746	0.109849	13.1105	3.53217	NA	2025_02_18_somalogic_seq.7920.30_MTgenome_seq.7920.30.regenie.gz	Q92186	Alpha-2,8-sialyltransferase 8B	ST8SIA2	ENSG00000140557	15	92393881	92468728	+	Tissue enhanced - lymphoid_tissue 1.7|heart_muscle 3.7	Cell type enhanced - Muller_glia_cells 1.8|Horizontal_cells 1.9|Cardiomyocytes 3.5|Inhibitory_neurons 3.3|Breast_myoepithelial_cells 2.6	Intracellular and membrane		['Glycosyltransferase', 'Transferase']	['Nucleoplasm', 'Golgi apparatus', 'Cytosol']	['Golgi apparatus']	somalogic
seq.7920.30	1	14128	.	A	G	0.0175781	1536	ADD	-0.358196	0.0946786	14.3132	3.8103	NA	2025_02_18_somalogic_seq.7920.30_MTgenome_seq.7920.30.regenie.gz	Q92186	Alpha-2,8-sialyltransferase 8B	ST8SIA2	ENSG00000140557	15	92393881	92468728	+	Tissue enhanced - lymphoid_tissue 1.7|heart_muscle 3.7	Cell type enhanced - Muller_glia_cells 1.8|Horizontal_cells 1.9|Cardiomyocytes 3.5|Inhibitory_neurons 3.3|Breast_myoepithelial_cells 2.6	Intracellular and membrane		['Glycosyltransferase', 'Transferase']	['Nucleoplasm', 'Golgi apparatus', 'Cytosol']	['Golgi apparatus']	somalogic
seq.7920.30	1	16231	.	T	C	0.0136719	1536	ADD	-0.383044	0.1072	12.7675	3.45261	NA	2025_02_18_somalogic_seq.7920.30_MTgenome_seq.7920.30.regenie.gz	Q92186	Alpha-2,8-sialyltransferase 8B	ST8SIA2	ENSG00000140557	15	92393881	92468728	+	Tissue enhanced - lymphoid_tissue 1.7|heart_muscle 3.7	Cell type enhanced - Muller_glia_cells 1.8|Horizontal_cells 1.9|Cardiomyocytes 3.5|Inhibitory_neurons 3.3|Breast_myoepithelial_cells 2.6	Intracellular and membrane		['Glycosyltransferase', 'Transferase']	['Nucleoplasm', 'Golgi apparatus', 'Cytosol']	['Golgi apparatus']	somalogic
seq.7926.13	1	12453	.	T	C	0.00325521	1536	ADD	-0.739618	0.167861	19.414	4.97784	NA	2025_02_18_somalogic_seq.7926.13_MTgenome_seq.7926.13.regenie.gz	P49223	Kunitz-type protease inhibitor 3	SPINT3	ENSG00000101446	20	45512461	45515622	-	Group enriched - epididymis 4.7|seminal_vesicle 10.3	Cell type enriched - Basal_prostatic_cells 17.3	Secreted in male reproductive system		['Protease inhibitor', 'Serine protease inhibitor']			somalogic
seq.7932.23	1	4917	.	A	G	0.014974	1536	ADD	0.377463	0.103973	13.1797	3.54821	NA	2025_02_18_somalogic_seq.7932.23_MTgenome_seq.7932.23.regenie.gz	Q8NBV8	Synaptotagmin-8	SYT8	ENSG00000149043	11	1828307	1837521	+	Tissue enhanced - urinary_bladder 39.2|esophagus 28.4|skin_1 63.4	Group enriched - Basal_keratinocytes 125.9|Basal_squamous_epithelial_cells 300.7|Extravillous_trophoblasts 241.1|Squamous_epithelial_cells 112.2|Breast_myoepithelial_cells 256.7|Cholangiocytes 192.7				['Nucleoli fibrillar center', 'Endoplasmic reticulum']	['Nucleoli fibrillar center', 'Endoplasmic reticulum']	somalogic
seq.7932.23	1	11812	.	A	G	0.0130208	1536	ADD	0.414978	0.11147	13.8592	3.70546	NA	2025_02_18_somalogic_seq.7932.23_MTgenome_seq.7932.23.regenie.gz	Q8NBV8	Synaptotagmin-8	SYT8	ENSG00000149043	11	1828307	1837521	+	Tissue enhanced - urinary_bladder 39.2|esophagus 28.4|skin_1 63.4	Group enriched - Basal_keratinocytes 125.9|Basal_squamous_epithelial_cells 300.7|Extravillous_trophoblasts 241.1|Squamous_epithelial_cells 112.2|Breast_myoepithelial_cells 256.7|Cholangiocytes 192.7				['Nucleoli fibrillar center', 'Endoplasmic reticulum']	['Nucleoli fibrillar center', 'Endoplasmic reticulum']	somalogic
seq.7932.23	1	14905	.	G	A	0.0175781	1536	ADD	0.347627	0.0961846	13.0622	3.52098	NA	2025_02_18_somalogic_seq.7932.23_MTgenome_seq.7932.23.regenie.gz	Q8NBV8	Synaptotagmin-8	SYT8	ENSG00000149043	11	1828307	1837521	+	Tissue enhanced - urinary_bladder 39.2|esophagus 28.4|skin_1 63.4	Group enriched - Basal_keratinocytes 125.9|Basal_squamous_epithelial_cells 300.7|Extravillous_trophoblasts 241.1|Squamous_epithelial_cells 112.2|Breast_myoepithelial_cells 256.7|Cholangiocytes 192.7				['Nucleoli fibrillar center', 'Endoplasmic reticulum']	['Nucleoli fibrillar center', 'Endoplasmic reticulum']	somalogic
seq.7933.75	1	13477	.	G	A	0.00390625	1536	ADD	0.712523	0.203859	12.2163	3.32445	NA	2025_02_18_somalogic_seq.7933.75_MTgenome_seq.7933.75.regenie.gz	Q9P0K1	Disintegrin and metalloproteinase domain-containing protein 22	ADAM22	ENSG00000008277	7	87934143	88202889	+	Tissue enriched - brain 51.3	Group enriched - Excitatory_neurons 277.1|Oligodendrocyte_precursor_cells 172.6|Inhibitory_neurons 292.2|Oligodendrocytes 116.9		['Cell adhesion']	['Receptor']	['Cell Junctions']	['Cell Junctions']	somalogic
seq.7943.16	1	6866	.	T	C	0.00325521	1536	ADD	0.793709	0.222029	12.7792	3.45532	NA	2025_02_18_somalogic_seq.7943.16_MTgenome_seq.7943.16.regenie.gz	Q86UP6	CUB and zona pellucida-like domain-containing protein 1	CUZD1	ENSG00000138161	10	122832158	122846175	-	Tissue enriched - pancreas 2338	Cell type enriched - Exocrine_glandular_cells 71.9		['Cell adhesion', 'Cell cycle', 'Cell division']				somalogic
seq.7943.16	1	16398	.	G	A	0.00325521	1536	ADD	0.793709	0.222029	12.7792	3.45532	NA	2025_02_18_somalogic_seq.7943.16_MTgenome_seq.7943.16.regenie.gz	Q86UP6	CUB and zona pellucida-like domain-containing protein 1	CUZD1	ENSG00000138161	10	122832158	122846175	-	Tissue enriched - pancreas 2338	Cell type enriched - Exocrine_glandular_cells 71.9		['Cell adhesion', 'Cell cycle', 'Cell division']				somalogic
seq.7945.10	1	131	.	T	C	0.00195312	1536	ADD	1.00207	0.26959	13.8162	3.69554	NA	2025_02_18_somalogic_seq.7945.10_MTgenome_seq.7945.10.regenie.gz	Q9H2E6	Semaphorin-6A	SEMA6A	ENSG00000092421	5	116443555	116574823	-	Tissue enhanced - brain 54|adrenal_gland 58.2	Cell type enhanced - Oligodendrocyte_precursor_cells 130.2|Cytotrophoblasts 125.3|Syncytiotrophoblasts 350.4|Oligodendrocytes 289.7		['Differentiation', 'Neurogenesis']	['Developmental protein']	['Nucleoplasm', 'Nuclear bodies', 'Intermediate filaments']	['Nucleoplasm']	somalogic
seq.7947.19	1	11221	.	A	G	0.00260417	1536	ADD	-0.856961	0.240693	12.6764	3.43145	NA	2025_02_18_somalogic_seq.7947.19_MTgenome_seq.7947.19.regenie.gz	Q96N21	AP-4 complex accessory subunit tepsin	TEPSIN	ENSG00000167302	17	81228277	81239091	-						['Vesicles']	['Vesicles']	somalogic
seq.7948.129	1	13020	.	T	C	0.0133464	1536	ADD	0.423059	0.105672	16.028	4.20473	NA	2025_02_18_somalogic_seq.7948.129_MTgenome_seq.7948.129.regenie.gz	A6NH11	Glycolipid transfer protein domain-containing protein 2	GLTPD2	ENSG00000182327	17	4788964	4790589	+	Tissue enriched - liver 72	Group enriched - Proximal_tubular_cells 119.4|Proximal_enterocytes 50.2|Hepatocytes 153.5	Secreted - unknown location			['Vesicles']	['Vesicles']	somalogic
seq.7948.129	1	14518	.	A	G	0.00520833	1536	ADD	0.593057	0.168546	12.381	3.36277	NA	2025_02_18_somalogic_seq.7948.129_MTgenome_seq.7948.129.regenie.gz	A6NH11	Glycolipid transfer protein domain-containing protein 2	GLTPD2	ENSG00000182327	17	4788964	4790589	+	Tissue enriched - liver 72	Group enriched - Proximal_tubular_cells 119.4|Proximal_enterocytes 50.2|Hepatocytes 153.5	Secreted - unknown location			['Vesicles']	['Vesicles']	somalogic
seq.7968.15	1	11016	.	G	A	0.00488281	1536	ADD	-0.631979	0.178676	12.5105	3.3929	NA	2025_02_18_somalogic_seq.7968.15_MTgenome_seq.7968.15.regenie.gz	O95727	Cytotoxic and regulatory T-cell molecule	CRTAM	ENSG00000109943	11	122838500	122872643	+	Tissue enriched - brain 129	Cell type enhanced - monocytes 15.2|Kupffer_cells 11.5|Macrophages 10.4|NK-cells 54.4|T-cells 55.1		['Adaptive immunity', 'Cell adhesion', 'Immunity']				somalogic
seq.7983.1	1	10535	.	T	C	0.00520833	1536	ADD	0.624856	0.177496	12.3932	3.36562	NA	2025_02_18_somalogic_seq.7983.1_MTgenome_seq.7983.1.regenie.gz	Q9Y5F6	Protocadherin gamma-C5	PCDHGC5	ENSG00000240764	5	141489081	141512975	+	Tissue enriched - brain 29.1			['Cell adhesion']		['Nucleoplasm', 'Vesicles', 'Plasma membrane', 'Cytosol']	['Vesicles', 'Plasma membrane']	somalogic
seq.7993.23	1	4796	.	C	T	0.00455729	1536	ADD	0.648789	0.186268	12.132	3.30484	NA	2025_02_18_somalogic_seq.7993.23_MTgenome_seq.7993.23.regenie.gz	Q6HA08	Astacin-like metalloendopeptidase	ASTL	ENSG00000188886	2	96122818	96138502	-	Tissue enhanced - bone_marrow 3.8	Cell type enhanced - Macrophages 1.1|T-cells 1.8	Intracellular and membrane	['Fertilization']	['Hydrolase', 'Metalloprotease', 'Protease']			somalogic
seq.7993.23	1	14003	.	C	T	0.00455729	1536	ADD	0.648789	0.186268	12.132	3.30484	NA	2025_02_18_somalogic_seq.7993.23_MTgenome_seq.7993.23.regenie.gz	Q6HA08	Astacin-like metalloendopeptidase	ASTL	ENSG00000188886	2	96122818	96138502	-	Tissue enhanced - bone_marrow 3.8	Cell type enhanced - Macrophages 1.1|T-cells 1.8	Intracellular and membrane	['Fertilization']	['Hydrolase', 'Metalloprotease', 'Protease']			somalogic
seq.7993.23	1	14971	.	T	C	0.00455729	1536	ADD	0.648789	0.186268	12.132	3.30484	NA	2025_02_18_somalogic_seq.7993.23_MTgenome_seq.7993.23.regenie.gz	Q6HA08	Astacin-like metalloendopeptidase	ASTL	ENSG00000188886	2	96122818	96138502	-	Tissue enhanced - bone_marrow 3.8	Cell type enhanced - Macrophages 1.1|T-cells 1.8	Intracellular and membrane	['Fertilization']	['Hydrolase', 'Metalloprotease', 'Protease']			somalogic
seq.7997.118	1	11437	.	T	C	0.00520833	1536	ADD	0.690187	0.176729	15.2517	4.02644	NA	2025_02_18_somalogic_seq.7997.118_MTgenome_seq.7997.118.regenie.gz	Q14184	Double C2-like domain-containing protein beta	DOC2B	ENSG00000272636	17	142789	181650	-	Tissue enhanced - brain 55.1|retina 40.7	Group enriched - Adipocytes 51|Endothelial_cells 42.8|Rod_photoreceptor_cells 108.4|Muller_glia_cells 125.9|Cone_photoreceptor_cells 112.1						somalogic
seq.8004.15	1	1406	.	T	C	0.00716146	1536	ADD	0.51178	0.144868	12.4802	3.38585	NA	2025_02_18_somalogic_seq.8004.15_MTgenome_seq.8004.15.regenie.gz	O14556	Glyceraldehyde-3-phosphate dehydrogenase, testis-specific	GAPDHS	ENSG00000105679	19	35533455	35545319	+	Tissue enriched - testis 262.3	Cell type enriched - Late_spermatids 8747.5		['Glycolysis']	['Oxidoreductase']	['Nucleoplasm', 'Centrosome']	['Nucleoplasm']	somalogic
seq.8005.1	1	11287	.	T	C	0.00195312	1536	ADD	-1.04464	0.276483	14.2757	3.80164	NA	2025_02_18_somalogic_seq.8005.1_MTgenome_seq.8005.1.regenie.gz	P84157	Matrix-remodeling-associated protein 7	MXRA7	ENSG00000182534	17	76672551	76711004	-		Cell type enhanced - Endometrial_stromal_cells 190.1|Muller_glia_cells 314.7|Cardiomyocytes 285.2|Cone_photoreceptor_cells 169.9	Secreted to blood			['Endoplasmic reticulum']	['Endoplasmic reticulum']	somalogic
seq.8021.59	1	324	.	C	T	0.00325521	1536	ADD	0.788201	0.218684	12.9909	3.50444	NA	2025_02_18_somalogic_seq.8021.59_MTgenome_seq.8021.59.regenie.gz	Q6P1L8	39S ribosomal protein L14, mitochondrial	MRPL14	ENSG00000180992	6	44113451	44127452	-	Tissue enhanced - skeletal_muscle 175.6	Cell type enhanced - Alveolar_cells_type_2 516.1			['Ribonucleoprotein', 'Ribosomal protein']	['Mitochondria']	['Mitochondria']	somalogic
seq.8023.23	1	9263	.	A	G	0.00195312	1536	ADD	1.12125	0.285736	15.3985	4.06019	NA	2025_02_18_somalogic_seq.8023.23_MTgenome_seq.8023.23.regenie.gz	Q99LC4	Internal Use Only: Fc_MOUSE		NA	NA	NA	NA	NA								somalogic
seq.8024.64	1	14139	.	A	G	0.00455729	1536	ADD	-0.666231	0.183367	13.201	3.55316	NA	2025_02_18_somalogic_seq.8024.64_MTgenome_seq.8024.64.regenie.gz	O60704	Protein-tyrosine sulfotransferase 2	TPST2	ENSG00000128294	22	26521996	26596717	-	Tissue enhanced - pancreas 387.3	Cell type enhanced - NK-cells 172.8|Plasma_cells 152.5|Cytotrophoblasts 166.6|Syncytiotrophoblasts 138.8|granulocytes 137.4	Intracellular and membrane		['Transferase']			somalogic
seq.8029.35	1	15300	.	T	C	0.00260417	1536	ADD	0.944792	0.239559	15.5542	4.09597	NA	2025_02_18_somalogic_seq.8029.35_MTgenome_seq.8029.35.regenie.gz	Q99LC4	Internal Use Only: Fc_MOUSE		NA	NA	NA	NA	NA								somalogic
seq.8034.6	1	217	.	T	C	0.0123698	1536	ADD	-0.406029	0.114175	12.6465	3.4245	NA	2025_02_18_somalogic_seq.8034.6_MTgenome_seq.8034.6.regenie.gz	A6NNA5	Dorsal root ganglia homeobox protein	DRGX	ENSG00000165606	10	49364066	49396089	-	Group enriched - brain 2.1|adrenal_gland 5.2	Cell type enhanced - Late_spermatids 1.2|Langerhans_cells 2|Melanocytes 1.7		['Transcription', 'Transcription regulation']	['Developmental protein', 'DNA-binding']	['Nucleoplasm', 'Nucleoli', 'Cytosol']	['Nucleoplasm', 'Nucleoli']	somalogic
seq.8043.153	1	6248	.	T	C	0.00455729	1536	ADD	0.678739	0.179999	14.2188	3.78852	NA	2025_02_18_somalogic_seq.8043.153_MTgenome_seq.8043.153.regenie.gz	P49747	Cartilage oligomeric matrix protein	COMP	ENSG00000105664	19	18782773	18791305	-	Tissue enhanced - adipose_tissue 75.1|skin_1 78|heart_muscle 63.2	Cell type enhanced - Glandular_and_luminal_cells 38.2|Smooth_muscle_cells 31.6|Early_spermatids 35.1|Late_spermatids 73.6|Fibroblasts 46.5|Basal_respiratory_cells 15.9	Secreted to extracellular matrix	['Apoptosis', 'Cell adhesion']	['Heparin-binding']	['Golgi apparatus']	['Golgi apparatus']	somalogic
seq.8043.153	1	10143	.	G	A	0.00455729	1536	ADD	0.678739	0.179999	14.2188	3.78852	NA	2025_02_18_somalogic_seq.8043.153_MTgenome_seq.8043.153.regenie.gz	P49747	Cartilage oligomeric matrix protein	COMP	ENSG00000105664	19	18782773	18791305	-	Tissue enhanced - adipose_tissue 75.1|skin_1 78|heart_muscle 63.2	Cell type enhanced - Glandular_and_luminal_cells 38.2|Smooth_muscle_cells 31.6|Early_spermatids 35.1|Late_spermatids 73.6|Fibroblasts 46.5|Basal_respiratory_cells 15.9	Secreted to extracellular matrix	['Apoptosis', 'Cell adhesion']	['Heparin-binding']	['Golgi apparatus']	['Golgi apparatus']	somalogic
seq.8043.153	1	10289	.	A	G	0.0078125	1536	ADD	0.523964	0.137473	14.5267	3.85954	NA	2025_02_18_somalogic_seq.8043.153_MTgenome_seq.8043.153.regenie.gz	P49747	Cartilage oligomeric matrix protein	COMP	ENSG00000105664	19	18782773	18791305	-	Tissue enhanced - adipose_tissue 75.1|skin_1 78|heart_muscle 63.2	Cell type enhanced - Glandular_and_luminal_cells 38.2|Smooth_muscle_cells 31.6|Early_spermatids 35.1|Late_spermatids 73.6|Fibroblasts 46.5|Basal_respiratory_cells 15.9	Secreted to extracellular matrix	['Apoptosis', 'Cell adhesion']	['Heparin-binding']	['Golgi apparatus']	['Golgi apparatus']	somalogic
seq.8043.153	1	10915	.	T	C	0.00651042	1536	ADD	0.540012	0.150612	12.8555	3.47302	NA	2025_02_18_somalogic_seq.8043.153_MTgenome_seq.8043.153.regenie.gz	P49747	Cartilage oligomeric matrix protein	COMP	ENSG00000105664	19	18782773	18791305	-	Tissue enhanced - adipose_tissue 75.1|skin_1 78|heart_muscle 63.2	Cell type enhanced - Glandular_and_luminal_cells 38.2|Smooth_muscle_cells 31.6|Early_spermatids 35.1|Late_spermatids 73.6|Fibroblasts 46.5|Basal_respiratory_cells 15.9	Secreted to extracellular matrix	['Apoptosis', 'Cell adhesion']	['Heparin-binding']	['Golgi apparatus']	['Golgi apparatus']	somalogic
seq.8043.153	1	15388	.	T	C	0.00520833	1536	ADD	-0.593144	0.16952	12.2427	3.33061	NA	2025_02_18_somalogic_seq.8043.153_MTgenome_seq.8043.153.regenie.gz	P49747	Cartilage oligomeric matrix protein	COMP	ENSG00000105664	19	18782773	18791305	-	Tissue enhanced - adipose_tissue 75.1|skin_1 78|heart_muscle 63.2	Cell type enhanced - Glandular_and_luminal_cells 38.2|Smooth_muscle_cells 31.6|Early_spermatids 35.1|Late_spermatids 73.6|Fibroblasts 46.5|Basal_respiratory_cells 15.9	Secreted to extracellular matrix	['Apoptosis', 'Cell adhesion']	['Heparin-binding']	['Golgi apparatus']	['Golgi apparatus']	somalogic
seq.8051.10	1	2056	.	G	A	0.00585938	1536	ADD	0.602075	0.167446	12.9285	3.48998	NA	2025_02_18_somalogic_seq.8051.10_MTgenome_seq.8051.10.regenie.gz	Q8N302	Angiogenic factor with G patch and FHA domains 1	AGGF1	ENSG00000164252	5	77029251	77065234	+			Secreted to blood	['Angiogenesis', 'Differentiation']	['Developmental protein']			somalogic
seq.8051.10	1	5442	.	T	C	0.00716146	1536	ADD	0.622346	0.150963	16.9951	4.42624	NA	2025_02_18_somalogic_seq.8051.10_MTgenome_seq.8051.10.regenie.gz	Q8N302	Angiogenic factor with G patch and FHA domains 1	AGGF1	ENSG00000164252	5	77029251	77065234	+			Secreted to blood	['Angiogenesis', 'Differentiation']	['Developmental protein']			somalogic
seq.8051.10	1	6764	.	G	A	0.0078125	1536	ADD	0.559786	0.144537	14.9998	3.9685	NA	2025_02_18_somalogic_seq.8051.10_MTgenome_seq.8051.10.regenie.gz	Q8N302	Angiogenic factor with G patch and FHA domains 1	AGGF1	ENSG00000164252	5	77029251	77065234	+			Secreted to blood	['Angiogenesis', 'Differentiation']	['Developmental protein']			somalogic
seq.8051.10	1	9242	.	A	G	0.0078125	1536	ADD	0.598606	0.1446	17.1375	4.4588	NA	2025_02_18_somalogic_seq.8051.10_MTgenome_seq.8051.10.regenie.gz	Q8N302	Angiogenic factor with G patch and FHA domains 1	AGGF1	ENSG00000164252	5	77029251	77065234	+			Secreted to blood	['Angiogenesis', 'Differentiation']	['Developmental protein']			somalogic
seq.8051.10	1	11047	.	C	A	0.00716146	1536	ADD	0.622346	0.150963	16.9951	4.42624	NA	2025_02_18_somalogic_seq.8051.10_MTgenome_seq.8051.10.regenie.gz	Q8N302	Angiogenic factor with G patch and FHA domains 1	AGGF1	ENSG00000164252	5	77029251	77065234	+			Secreted to blood	['Angiogenesis', 'Differentiation']	['Developmental protein']			somalogic
seq.8051.10	1	15055	.	T	C	0.00846354	1536	ADD	0.540308	0.138844	15.1436	4.00158	NA	2025_02_18_somalogic_seq.8051.10_MTgenome_seq.8051.10.regenie.gz	Q8N302	Angiogenic factor with G patch and FHA domains 1	AGGF1	ENSG00000164252	5	77029251	77065234	+			Secreted to blood	['Angiogenesis', 'Differentiation']	['Developmental protein']			somalogic
seq.8053.16	1	5194	.	C	T	0.00651042	1536	ADD	-0.634835	0.156394	16.4771	4.30766	NA	2025_02_18_somalogic_seq.8053.16_MTgenome_seq.8053.16.regenie.gz	Q8TBM8	DnaJ homolog subfamily B member 14:Cytoplasmic domain|DnaJ homolog subfamily B member 14:Lumenal domain	DNAJB14	ENSG00000164031	4	99896248	99946618	-				['Host-virus interaction']	['Chaperone']			somalogic
seq.8053.16	1	14518	.	A	G	0.00520833	1536	ADD	-0.730866	0.176183	17.2088	4.47511	NA	2025_02_18_somalogic_seq.8053.16_MTgenome_seq.8053.16.regenie.gz	Q8TBM8	DnaJ homolog subfamily B member 14:Cytoplasmic domain|DnaJ homolog subfamily B member 14:Lumenal domain	DNAJB14	ENSG00000164031	4	99896248	99946618	-				['Host-virus interaction']	['Chaperone']			somalogic
seq.8067.21	1	3504	.	T	C	0.00260417	1536	ADD	0.877456	0.25069	12.2511	3.33257	NA	2025_02_18_somalogic_seq.8067.21_MTgenome_seq.8067.21.regenie.gz	Q9Y6H6	Potassium voltage-gated channel subfamily E member 3	KCNE3	ENSG00000175538	11	74454841	74467729	-	Tissue enhanced - intestine 68.4|stomach_1 54.6	Cell type enhanced - monocytes 50.3|Hofbauer_cells 48.7|Kupffer_cells 110.2|Macrophages 36.9|Gastric_mucus-secreting_cells 43.6|Undifferentiated_cells 32.3		['Ion transport', 'Potassium transport', 'Transport']	['Ion channel', 'Potassium channel', 'Voltage-gated channel']	['Plasma membrane']	['Plasma membrane']	somalogic
seq.8067.21	1	12618	.	G	A	0.016276	1536	ADD	0.378944	0.101414	13.9623	3.72929	NA	2025_02_18_somalogic_seq.8067.21_MTgenome_seq.8067.21.regenie.gz	Q9Y6H6	Potassium voltage-gated channel subfamily E member 3	KCNE3	ENSG00000175538	11	74454841	74467729	-	Tissue enhanced - intestine 68.4|stomach_1 54.6	Cell type enhanced - monocytes 50.3|Hofbauer_cells 48.7|Kupffer_cells 110.2|Macrophages 36.9|Gastric_mucus-secreting_cells 43.6|Undifferentiated_cells 32.3		['Ion transport', 'Potassium transport', 'Transport']	['Ion channel', 'Potassium channel', 'Voltage-gated channel']	['Plasma membrane']	['Plasma membrane']	somalogic
seq.8069.85	1	200	.	A	G	0.0279948	1536	ADD	0.284602	0.0742676	14.6852	3.89605	NA	2025_02_18_somalogic_seq.8069.85_MTgenome_seq.8069.85.regenie.gz	P07766	T-cell surface glycoprotein CD3 epsilon chain	CD3E	ENSG00000198851	11	118304730	118316175	+	Tissue enriched - lymphoid_tissue 623.6	Group enriched - NK-cells 214.7|T-cells 646.6		['Adaptive immunity', 'Immunity']	['Receptor']	['Endoplasmic reticulum', 'Golgi apparatus', 'Plasma membrane']	['Endoplasmic reticulum', 'Plasma membrane']	somalogic
seq.8076.4	1	1310	.	C	T	0.00260417	1536	ADD	-0.873099	0.24819	12.3754	3.36149	NA	2025_02_18_somalogic_seq.8076.4_MTgenome_seq.8076.4.regenie.gz	Q8IXA5	Sperm acrosome membrane-associated protein 3	SPACA3	ENSG00000141316	17	32970376	32997877	+	Tissue enriched - testis 121.8	Group enriched - Early_spermatids 1378.1|Late_spermatids 1100.1	Secreted in male reproductive system					somalogic
seq.8080.24	1	11150	.	G	A	0.00325521	1536	ADD	-0.714768	0.2048	12.1806	3.31616	NA	2025_02_18_somalogic_seq.8080.24_MTgenome_seq.8080.24.regenie.gz	Q1L6U9	Prostate-associated microseminoprotein	MSMP	ENSG00000215183	9	35752990	35756613	-	Tissue enhanced - placenta 1.2|pituitary_gland 1.5|choroid_plexus 3.2	Cell type enriched - Late_spermatids 200	Secreted in other tissues	['Chemotaxis', 'Inflammatory response']	['Cytokine']	['Vesicles', 'Cytosol']	['Vesicles']	somalogic
seq.8085.10	1	4991	.	G	A	0.0136719	1536	ADD	-0.401461	0.107649	13.908	3.71674	NA	2025_02_18_somalogic_seq.8085.10_MTgenome_seq.8085.10.regenie.gz	Q99LC4	Internal Use Only: Fc_MOUSE		NA	NA	NA	NA	NA								somalogic
seq.8088.56	1	11287	.	T	C	0.00195312	1536	ADD	-1.1182	0.288712	15.0007	3.96871	NA	2025_02_18_somalogic_seq.8088.56_MTgenome_seq.8088.56.regenie.gz	Q8IVY1	Type III endosome membrane protein TEMP	C1orf210	ENSG00000253313	1	43281877	43285617	-	Tissue enhanced - intestine 42.6	Cell type enhanced - Distal_enterocytes 123.1|Proximal_enterocytes 134.3|Paneth_cells 62|Enteroendocrine_cells 46.7				['Nucleoli', 'Nucleoli rim']	['Nucleoli', 'Nucleoli rim']	somalogic
seq.8094.20	1	338	.	C	T	0.00455729	1536	ADD	-0.658377	0.181323	13.1838	3.54917	NA	2025_02_18_somalogic_seq.8094.20_MTgenome_seq.8094.20.regenie.gz	Q8N5K1	CDGSH iron-sulfur domain-containing protein 2	CISD2	ENSG00000145354	4	102868974	102892807	+	Tissue enhanced - liver 44.9			['Autophagy']		['Endoplasmic reticulum']	['Endoplasmic reticulum']	somalogic
seq.8102.239	1	16069	.	C	T	0.014974	1536	ADD	-0.371545	0.105964	12.2943	3.34261	NA	2025_02_18_somalogic_seq.8102.239_MTgenome_seq.8102.239.regenie.gz	Q6ZWK4	Uncharacterized protein C1orf186	RHEX	ENSG00000263961	1	206053173	206102449	+	Tissue enhanced - cervix 23.5	Cell type enriched - granulocytes 616.7		['Differentiation', 'Erythrocyte maturation']		['Plasma membrane']	['Plasma membrane']	somalogic
seq.8220.15	1	3847	.	T	C	0.00325521	1536	ADD	0.761199	0.214875	12.5494	3.40195	NA	2025_02_18_somalogic_seq.8220.15_MTgenome_seq.8220.15.regenie.gz	Q96D05	Uncharacterized protein C10orf35	FAM241B	ENSG00000171224	10	69630247	69633596	+	Tissue enhanced - brain 74.9	Cell type enhanced - Early_spermatids 41.2|Late_spermatids 65.8				['Nucleoplasm', 'Centrosome', 'Cytosol']	['Nucleoplasm', 'Centrosome']	somalogic
seq.8221.19	1	14769	.	A	G	0.00260417	1536	ADD	-1.01041	0.244784	17.0383	4.43611	NA	2025_02_18_somalogic_seq.8221.19_MTgenome_seq.8221.19.regenie.gz	P14174	Macrophage migration inhibitory factor	MIF	ENSG00000240972	22	23894383	23895227	+		Cell type enhanced - Proximal_tubular_cells 2208.9|Distal_tubular_cells 2046.9	Secreted to blood	['Immunity', 'Inflammatory response', 'Innate immunity']	['Cytokine', 'Isomerase']	['Nucleoplasm', 'Cytosol']	['Cytosol']	somalogic
seq.8228.10	1	3205	.	C	T	0.00325521	1536	ADD	-0.734061	0.210215	12.1937	3.3192	NA	2025_02_18_somalogic_seq.8228.10_MTgenome_seq.8228.10.regenie.gz	Q99LC4	Internal Use Only: Fc_MOUSE		NA	NA	NA	NA	NA								somalogic
seq.8228.10	1	8668	.	T	C	0.00390625	1536	ADD	-0.790903	0.192266	16.9217	4.40944	NA	2025_02_18_somalogic_seq.8228.10_MTgenome_seq.8228.10.regenie.gz	Q99LC4	Internal Use Only: Fc_MOUSE		NA	NA	NA	NA	NA								somalogic
seq.8228.10	1	10042	.	A	G	0.00325521	1536	ADD	-0.734061	0.210215	12.1937	3.3192	NA	2025_02_18_somalogic_seq.8228.10_MTgenome_seq.8228.10.regenie.gz	Q99LC4	Internal Use Only: Fc_MOUSE		NA	NA	NA	NA	NA								somalogic
seq.8228.10	1	10598	.	A	G	0.00325521	1536	ADD	-0.734061	0.210215	12.1937	3.3192	NA	2025_02_18_somalogic_seq.8228.10_MTgenome_seq.8228.10.regenie.gz	Q99LC4	Internal Use Only: Fc_MOUSE		NA	NA	NA	NA	NA								somalogic
seq.8229.1	1	183	.	A	G	0.00846354	1536	ADD	0.471654	0.135095	12.1891	3.31812	NA	2025_02_18_somalogic_seq.8229.1_MTgenome_seq.8229.1.regenie.gz	Q4G148	Glucoside xylosyltransferase 1	GXYLT1	ENSG00000151233	12	42081845	42144874	-			Intracellular and membrane		['Glycosyltransferase', 'Transferase']	['Endoplasmic reticulum', 'Vesicles']	['Endoplasmic reticulum']	somalogic
seq.8229.1	1	4680	.	C	A	0.00390625	1536	ADD	0.729644	0.197306	13.6755	3.66299	NA	2025_02_18_somalogic_seq.8229.1_MTgenome_seq.8229.1.regenie.gz	Q4G148	Glucoside xylosyltransferase 1	GXYLT1	ENSG00000151233	12	42081845	42144874	-			Intracellular and membrane		['Glycosyltransferase', 'Transferase']	['Endoplasmic reticulum', 'Vesicles']	['Endoplasmic reticulum']	somalogic
seq.8229.1	1	12912	.	C	T	0.00390625	1536	ADD	0.729644	0.197306	13.6755	3.66299	NA	2025_02_18_somalogic_seq.8229.1_MTgenome_seq.8229.1.regenie.gz	Q4G148	Glucoside xylosyltransferase 1	GXYLT1	ENSG00000151233	12	42081845	42144874	-			Intracellular and membrane		['Glycosyltransferase', 'Transferase']	['Endoplasmic reticulum', 'Vesicles']	['Endoplasmic reticulum']	somalogic
seq.8233.2	1	12432	.	C	T	0.00195312	1536	ADD	0.970663	0.27661	12.314	3.3472	NA	2025_02_18_somalogic_seq.8233.2_MTgenome_seq.8233.2.regenie.gz	Q86UX2	Inter-alpha-trypsin inhibitor heavy chain H5	ITIH5	ENSG00000123243	10	7559270	7666998	-	Tissue enhanced - adipose_tissue 108.8	Cell type enhanced - Smooth_muscle_cells 86.7|Fibroblasts 83.4|Extravillous_trophoblasts 74|Microglial_cells 153|Cytotrophoblasts 269.7|Syncytiotrophoblasts 211.2	Secreted to blood			['Golgi apparatus', 'Vesicles']	['Golgi apparatus']	somalogic
seq.8242.9	1	16326	.	A	G	0.00260417	1536	ADD	0.886996	0.245777	13.0245	3.51224	NA	2025_02_18_somalogic_seq.8242.9_MTgenome_seq.8242.9.regenie.gz	P0C7M8	C-type lectin domain family 2 member L	CLEC2L	ENSG00000236279	7	139523685	139544985	+	Tissue enhanced - brain 44.5|parathyroid_gland 13.6	Group enriched - Excitatory_neurons 49.9|Horizontal_cells 41.5|Inhibitory_neurons 47.6						somalogic
seq.8243.55	1	4080	.	T	C	0.00455729	1536	ADD	0.651716	0.184255	12.5106	3.39293	NA	2025_02_18_somalogic_seq.8243.55_MTgenome_seq.8243.55.regenie.gz	P00995	Serine protease inhibitor Kazal-type 1	SPINK1	ENSG00000164266	5	147824572	147831671	-	Tissue enriched - pancreas 51319.3	Cell type enriched - Exocrine_glandular_cells 37536.5	Secreted to digestive system		['Protease inhibitor', 'Serine protease inhibitor']			somalogic
seq.8243.55	1	4197	.	C	T	0.00260417	1536	ADD	0.893719	0.246184	13.179	3.54806	NA	2025_02_18_somalogic_seq.8243.55_MTgenome_seq.8243.55.regenie.gz	P00995	Serine protease inhibitor Kazal-type 1	SPINK1	ENSG00000164266	5	147824572	147831671	-	Tissue enriched - pancreas 51319.3	Cell type enriched - Exocrine_glandular_cells 37536.5	Secreted to digestive system		['Protease inhibitor', 'Serine protease inhibitor']			somalogic
seq.8243.55	1	15241	.	A	G	0.00260417	1536	ADD	0.893719	0.246184	13.179	3.54806	NA	2025_02_18_somalogic_seq.8243.55_MTgenome_seq.8243.55.regenie.gz	P00995	Serine protease inhibitor Kazal-type 1	SPINK1	ENSG00000164266	5	147824572	147831671	-	Tissue enriched - pancreas 51319.3	Cell type enriched - Exocrine_glandular_cells 37536.5	Secreted to digestive system		['Protease inhibitor', 'Serine protease inhibitor']			somalogic
seq.8243.55	1	15562	.	A	G	0.00260417	1536	ADD	0.893719	0.246184	13.179	3.54806	NA	2025_02_18_somalogic_seq.8243.55_MTgenome_seq.8243.55.regenie.gz	P00995	Serine protease inhibitor Kazal-type 1	SPINK1	ENSG00000164266	5	147824572	147831671	-	Tissue enriched - pancreas 51319.3	Cell type enriched - Exocrine_glandular_cells 37536.5	Secreted to digestive system		['Protease inhibitor', 'Serine protease inhibitor']			somalogic
seq.8244.16	1	2760	.	A	G	0.00260417	1536	ADD	-0.91826	0.24249	14.3398	3.81643	NA	2025_02_18_somalogic_seq.8244.16_MTgenome_seq.8244.16.regenie.gz	Q9BYC5	Alpha-(1,6)-fucosyltransferase	FUT8	ENSG00000033170	14	65410592	65744121	+		Cell type enriched - Oligodendrocytes 948.5			['Glycosyltransferase', 'Transferase']	['Nucleoplasm', 'Golgi apparatus', 'Cytosol']	['Golgi apparatus']	somalogic
seq.8244.16	1	3027	.	T	C	0.00260417	1536	ADD	-0.91826	0.24249	14.3398	3.81643	NA	2025_02_18_somalogic_seq.8244.16_MTgenome_seq.8244.16.regenie.gz	Q9BYC5	Alpha-(1,6)-fucosyltransferase	FUT8	ENSG00000033170	14	65410592	65744121	+		Cell type enriched - Oligodendrocytes 948.5			['Glycosyltransferase', 'Transferase']	['Nucleoplasm', 'Golgi apparatus', 'Cytosol']	['Golgi apparatus']	somalogic
seq.8244.16	1	4152	.	C	T	0.00260417	1536	ADD	-0.91826	0.24249	14.3398	3.81643	NA	2025_02_18_somalogic_seq.8244.16_MTgenome_seq.8244.16.regenie.gz	Q9BYC5	Alpha-(1,6)-fucosyltransferase	FUT8	ENSG00000033170	14	65410592	65744121	+		Cell type enriched - Oligodendrocytes 948.5			['Glycosyltransferase', 'Transferase']	['Nucleoplasm', 'Golgi apparatus', 'Cytosol']	['Golgi apparatus']	somalogic
seq.8244.16	1	7885	.	T	C	0.00260417	1536	ADD	-0.91826	0.24249	14.3398	3.81643	NA	2025_02_18_somalogic_seq.8244.16_MTgenome_seq.8244.16.regenie.gz	Q9BYC5	Alpha-(1,6)-fucosyltransferase	FUT8	ENSG00000033170	14	65410592	65744121	+		Cell type enriched - Oligodendrocytes 948.5			['Glycosyltransferase', 'Transferase']	['Nucleoplasm', 'Golgi apparatus', 'Cytosol']	['Golgi apparatus']	somalogic
seq.8244.16	1	8188	.	A	G	0.00585938	1536	ADD	-0.583743	0.160505	13.2271	3.5592	NA	2025_02_18_somalogic_seq.8244.16_MTgenome_seq.8244.16.regenie.gz	Q9BYC5	Alpha-(1,6)-fucosyltransferase	FUT8	ENSG00000033170	14	65410592	65744121	+		Cell type enriched - Oligodendrocytes 948.5			['Glycosyltransferase', 'Transferase']	['Nucleoplasm', 'Golgi apparatus', 'Cytosol']	['Golgi apparatus']	somalogic
seq.8244.16	1	15211	.	C	T	0.00260417	1536	ADD	-0.91826	0.24249	14.3398	3.81643	NA	2025_02_18_somalogic_seq.8244.16_MTgenome_seq.8244.16.regenie.gz	Q9BYC5	Alpha-(1,6)-fucosyltransferase	FUT8	ENSG00000033170	14	65410592	65744121	+		Cell type enriched - Oligodendrocytes 948.5			['Glycosyltransferase', 'Transferase']	['Nucleoplasm', 'Golgi apparatus', 'Cytosol']	['Golgi apparatus']	somalogic
seq.8244.16	1	15445	.	T	C	0.00260417	1536	ADD	-0.91826	0.24249	14.3398	3.81643	NA	2025_02_18_somalogic_seq.8244.16_MTgenome_seq.8244.16.regenie.gz	Q9BYC5	Alpha-(1,6)-fucosyltransferase	FUT8	ENSG00000033170	14	65410592	65744121	+		Cell type enriched - Oligodendrocytes 948.5			['Glycosyltransferase', 'Transferase']	['Nucleoplasm', 'Golgi apparatus', 'Cytosol']	['Golgi apparatus']	somalogic
seq.8244.16	1	15533	.	A	G	0.00260417	1536	ADD	-0.91826	0.24249	14.3398	3.81643	NA	2025_02_18_somalogic_seq.8244.16_MTgenome_seq.8244.16.regenie.gz	Q9BYC5	Alpha-(1,6)-fucosyltransferase	FUT8	ENSG00000033170	14	65410592	65744121	+		Cell type enriched - Oligodendrocytes 948.5			['Glycosyltransferase', 'Transferase']	['Nucleoplasm', 'Golgi apparatus', 'Cytosol']	['Golgi apparatus']	somalogic
seq.8259.25	1	676	.	G	A	0.00911458	1536	ADD	-0.531717	0.128189	17.2053	4.47431	NA	2025_02_18_somalogic_seq.8259.25_MTgenome_seq.8259.25.regenie.gz	Q99LC4	Internal Use Only: Fc_MOUSE		NA	NA	NA	NA	NA								somalogic
seq.8259.25	1	3221	.	A	G	0.0130208	1536	ADD	-0.380885	0.107645	12.5198	3.39506	NA	2025_02_18_somalogic_seq.8259.25_MTgenome_seq.8259.25.regenie.gz	Q99LC4	Internal Use Only: Fc_MOUSE		NA	NA	NA	NA	NA								somalogic
seq.8263.64	1	7269	.	G	A	0.00520833	1536	ADD	0.633851	0.171799	13.6123	3.64838	NA	2025_02_18_somalogic_seq.8263.64_MTgenome_seq.8263.64.regenie.gz	Q8TAI1	TYMS opposite strand protein	TYMSOS	ENSG00000176912	18	630886	658350	-								somalogic
seq.8273.84	1	4730	.	C	T	0.00325521	1536	ADD	0.787391	0.222271	12.5492	3.40189	NA	2025_02_18_somalogic_seq.8273.84_MTgenome_seq.8273.84.regenie.gz	Q8NI17	Interleukin-31 receptor subunit alpha	IL31RA	ENSG00000164509	5	55851357	55922854	+	Tissue enhanced - bone_marrow 1.6|lymphoid_tissue 2|testis 1.6	Cell type enhanced - Early_spermatids 1.5|Late_spermatids 1.6|Spermatocytes 2|granulocytes 1.6|Prostatic_glandular_cells 2.1		['Immunity']	['Receptor']	['Plasma membrane', 'Cytosol']	['Plasma membrane', 'Cytosol']	somalogic
seq.8280.238	1	16275	.	A	G	0.0117188	1536	ADD	0.379595	0.105881	12.853	3.47246	NA	2025_02_18_somalogic_seq.8280.238_MTgenome_seq.8280.238.regenie.gz	P04004	Vitronectin	VTN	ENSG00000109072	17	28367284	28373091	-	Tissue enriched - liver 5852	Cell type enriched - Hepatocytes 4354.3	Secreted to blood	['Cell adhesion']	['Heparin-binding']	['Endoplasmic reticulum', 'Vesicles']	['Endoplasmic reticulum', 'Vesicles']	somalogic
seq.8282.15	1	6806	.	A	G	0.00195312	1536	ADD	1.28	0.275671	21.5594	5.46467	NA	2025_02_18_somalogic_seq.8282.15_MTgenome_seq.8282.15.regenie.gz	Q99LC4	Internal Use Only: Fc_MOUSE		NA	NA	NA	NA	NA								somalogic
seq.8282.15	1	15608	.	C	T	0.00195312	1536	ADD	1.28	0.275671	21.5594	5.46467	NA	2025_02_18_somalogic_seq.8282.15_MTgenome_seq.8282.15.regenie.gz	Q99LC4	Internal Use Only: Fc_MOUSE		NA	NA	NA	NA	NA								somalogic
seq.8289.8	1	3885	.	C	T	0.00195312	1536	ADD	-0.986206	0.262179	14.1495	3.77251	NA	2025_02_18_somalogic_seq.8289.8_MTgenome_seq.8289.8.regenie.gz	Q14956	Transmembrane glycoprotein NMB:Cytoplasmic domain|Transmembrane glycoprotein NMB:Extracellular domain	GPNMB	ENSG00000136235	7	23235967	23275108	+	Tissue enhanced - skin_1 565.5	Cell type enhanced - Hofbauer_cells 706.1|Macrophages 223.7|Fibroblasts 256.8|Basal_keratinocytes 243.7|Suprabasal_keratinocytes 213.8|Cardiomyocytes 250.8|Melanocytes 934.5	Intracellular and membrane					somalogic
seq.8289.8	1	13820	.	T	C	0.00520833	1536	ADD	-0.566741	0.160194	12.5163	3.39425	NA	2025_02_18_somalogic_seq.8289.8_MTgenome_seq.8289.8.regenie.gz	Q14956	Transmembrane glycoprotein NMB:Cytoplasmic domain|Transmembrane glycoprotein NMB:Extracellular domain	GPNMB	ENSG00000136235	7	23235967	23275108	+	Tissue enhanced - skin_1 565.5	Cell type enhanced - Hofbauer_cells 706.1|Macrophages 223.7|Fibroblasts 256.8|Basal_keratinocytes 243.7|Suprabasal_keratinocytes 213.8|Cardiomyocytes 250.8|Melanocytes 934.5	Intracellular and membrane					somalogic
seq.8289.8	1	15388	.	T	C	0.00520833	1536	ADD	-0.68911	0.162202	18.0495	4.66709	NA	2025_02_18_somalogic_seq.8289.8_MTgenome_seq.8289.8.regenie.gz	Q14956	Transmembrane glycoprotein NMB:Cytoplasmic domain|Transmembrane glycoprotein NMB:Extracellular domain	GPNMB	ENSG00000136235	7	23235967	23275108	+	Tissue enhanced - skin_1 565.5	Cell type enhanced - Hofbauer_cells 706.1|Macrophages 223.7|Fibroblasts 256.8|Basal_keratinocytes 243.7|Suprabasal_keratinocytes 213.8|Cardiomyocytes 250.8|Melanocytes 934.5	Intracellular and membrane					somalogic
seq.8290.1	1	6806	.	A	G	0.00195312	1536	ADD	1.0386	0.279702	13.7881	3.68903	NA	2025_02_18_somalogic_seq.8290.1_MTgenome_seq.8290.1.regenie.gz	Q99LC4	Internal Use Only: Fc_MOUSE		NA	NA	NA	NA	NA								somalogic
seq.8290.1	1	15608	.	C	T	0.00195312	1536	ADD	1.0386	0.279702	13.7881	3.68903	NA	2025_02_18_somalogic_seq.8290.1_MTgenome_seq.8290.1.regenie.gz	Q99LC4	Internal Use Only: Fc_MOUSE		NA	NA	NA	NA	NA								somalogic
seq.8295.16	1	8911	.	T	C	0.00260417	1536	ADD	-0.811589	0.231272	12.3148	3.34739	NA	2025_02_18_somalogic_seq.8295.16_MTgenome_seq.8295.16.regenie.gz	O95897	Noelin-2	OLFM2	ENSG00000105088	19	9853718	9936515	-	Tissue enhanced - brain 176.5|skin_1 87.9	Cell type enhanced - Late_spermatids 48.1|Astrocytes 102.8|Muller_glia_cells 85.4|Oligodendrocyte_precursor_cells 117|Basal_keratinocytes 69.3|Suprabasal_keratinocytes 64|Inhibitory_neurons 48.8	Secreted in other tissues			['Nucleoplasm']	['Nucleoplasm']	somalogic
seq.8296.117	1	4615	.	A	G	0.00260417	1536	ADD	0.92041	0.246793	13.909	3.71698	NA	2025_02_18_somalogic_seq.8296.117_MTgenome_seq.8296.117.regenie.gz	Q7Z4H8	KDEL motif-containing protein 2	POGLUT3	ENSG00000178202	11	108472112	108498405	-		Cell type enhanced - Fibroblasts 43	Intracellular and membrane		['Glycosyltransferase', 'Transferase']	['Nucleoplasm', 'Vesicles']	['Nucleoplasm']	somalogic
seq.8296.117	1	12681	.	T	C	0.00260417	1536	ADD	0.92041	0.246793	13.909	3.71698	NA	2025_02_18_somalogic_seq.8296.117_MTgenome_seq.8296.117.regenie.gz	Q7Z4H8	KDEL motif-containing protein 2	POGLUT3	ENSG00000178202	11	108472112	108498405	-		Cell type enhanced - Fibroblasts 43	Intracellular and membrane		['Glycosyltransferase', 'Transferase']	['Nucleoplasm', 'Vesicles']	['Nucleoplasm']	somalogic
seq.8303.102	1	7854	.	T	C	0.00195312	1536	ADD	-0.998087	0.281541	12.5676	3.40618	NA	2025_02_18_somalogic_seq.8303.102_MTgenome_seq.8303.102.regenie.gz	Q9HB07	UPF0160 protein MYG1, mitochondrial	MYG1	ENSG00000139637	12	53299695	53307177	+		Cell type enhanced - Pancreatic_endocrine_cells 8.5|Excitatory_neurons 7.2|Inhibitory_neurons 8.3|Oligodendrocytes 6.9	Intracellular and membrane		['Hydrolase', 'Nuclease']	['Nucleoplasm']	['Nucleoplasm']	somalogic
seq.8312.139	1	11516	.	C	T	0.00195312	1536	ADD	-1.07354	0.265467	16.3536	4.27938	NA	2025_02_18_somalogic_seq.8312.139_MTgenome_seq.8312.139.regenie.gz	P30085	UMP-CMP kinase	CMPK1	ENSG00000162368	1	47333790	47394866	+			Intracellular and membrane	['Pyrimidine biosynthesis']	['Kinase', 'Transferase']	['Nucleoplasm']	['Nucleoplasm']	somalogic
seq.8312.139	1	14753	.	C	T	0.00195312	1536	ADD	-1.07354	0.265467	16.3536	4.27938	NA	2025_02_18_somalogic_seq.8312.139_MTgenome_seq.8312.139.regenie.gz	P30085	UMP-CMP kinase	CMPK1	ENSG00000162368	1	47333790	47394866	+			Intracellular and membrane	['Pyrimidine biosynthesis']	['Kinase', 'Transferase']	['Nucleoplasm']	['Nucleoplasm']	somalogic
seq.8314.71	1	8987	.	T	C	0.0117188	1536	ADD	-0.413348	0.115662	12.7719	3.45361	NA	2025_02_18_somalogic_seq.8314.71_MTgenome_seq.8314.71.regenie.gz	P15586	N-acetylglucosamine-6-sulfatase	GNS	ENSG00000135677	12	64713445	64759431	-		Cell type enhanced - monocytes 273.6|Kupffer_cells 167.6	Intracellular and membrane		['Hydrolase']			somalogic
seq.8323.163	1	64	.	C	T	0.00683594	1536	ADD	0.570015	0.144288	15.6067	4.10802	NA	2025_02_18_somalogic_seq.8323.163_MTgenome_seq.8323.163.regenie.gz	Q07654	Trefoil factor 3	TFF3	ENSG00000160180	21	42311667	42315409	-	Tissue enhanced - intestine 526.1|salivary_gland 330.1|thyroid_gland 426.6|cervix 445.6	Cell type enriched - Intestinal_goblet_cells 56202.5	Secreted to blood			['Nucleoplasm', 'Nucleoli']	['Nucleoplasm']	somalogic
seq.8323.163	1	13105	.	A	G	0.0179036	1536	ADD	0.344109	0.089309	14.8457	3.93304	NA	2025_02_18_somalogic_seq.8323.163_MTgenome_seq.8323.163.regenie.gz	Q07654	Trefoil factor 3	TFF3	ENSG00000160180	21	42311667	42315409	-	Tissue enhanced - intestine 526.1|salivary_gland 330.1|thyroid_gland 426.6|cervix 445.6	Cell type enriched - Intestinal_goblet_cells 56202.5	Secreted to blood			['Nucleoplasm', 'Nucleoli']	['Nucleoplasm']	somalogic
seq.8326.63	1	9103	.	T	C	0.00195312	1536	ADD	0.788307	0.218617	13.0024	3.50712	NA	2025_02_18_somalogic_seq.8326.63_MTgenome_seq.8326.63.regenie.gz	Q6IA17	Single Ig IL-1-related receptor	SIGIRR	ENSG00000185187	11	405715	417455	-		Cell type enhanced - Proximal_tubular_cells 607|Hepatocytes 427.9				['Nucleoli fibrillar center', 'Cytosol']	['Nucleoli fibrillar center', 'Cytosol']	somalogic
seq.8329.166	1	4947	.	T	C	0.00520833	1536	ADD	-0.687771	0.174584	15.5195	4.088	NA	2025_02_18_somalogic_seq.8329.166_MTgenome_seq.8329.166.regenie.gz	P55289	Cadherin-12:Cytoplasmic domain|Cadherin-12:Extracellular domain	CDH12	ENSG00000154162	5	21750673	22853344	-	Tissue enhanced - retina 11.3	Group enriched - Excitatory_neurons 829.6|Inhibitory_neurons 848.8		['Cell adhesion']		['Vesicles']	['Vesicles']	somalogic
seq.8334.65	1	13759	.	G	A	0.0152995	1536	ADD	0.401732	0.0999176	16.1655	4.23626	NA	2025_02_18_somalogic_seq.8334.65_MTgenome_seq.8334.65.regenie.gz	Q8WWU5	T-complex protein 11 homolog	TCP11	ENSG00000124678	6	35118071	35148610	-	Tissue enriched - testis 331.3	Cell type enriched - Late_spermatids 6970.2		['Differentiation', 'Spermatogenesis']	['Developmental protein']			somalogic
seq.8336.267	1	3221	.	A	G	0.0130208	1536	ADD	0.39952	0.104237	14.6903	3.89723	NA	2025_02_18_somalogic_seq.8336.267_MTgenome_seq.8336.267.regenie.gz	Q8IYS0	GRAM domain-containing protein 1C	GRAMD1C	ENSG00000178075	3	113828182	113947174	+		Cell type enhanced - Glandular_and_luminal_cells 56.9|Early_spermatids 113.3|Late_spermatids 78.7|Astrocytes 172.5|Oligodendrocyte_precursor_cells 77.4		['Lipid transport', 'Transport']		['Plasma membrane', 'Cytosol']	['Plasma membrane', 'Cytosol']	somalogic
seq.8336.267	1	15295	.	C	T	0.00976562	1536	ADD	0.435623	0.119998	13.1788	3.54801	NA	2025_02_18_somalogic_seq.8336.267_MTgenome_seq.8336.267.regenie.gz	Q8IYS0	GRAM domain-containing protein 1C	GRAMD1C	ENSG00000178075	3	113828182	113947174	+		Cell type enhanced - Glandular_and_luminal_cells 56.9|Early_spermatids 113.3|Late_spermatids 78.7|Astrocytes 172.5|Oligodendrocyte_precursor_cells 77.4		['Lipid transport', 'Transport']		['Plasma membrane', 'Cytosol']	['Plasma membrane', 'Cytosol']	somalogic
seq.8345.27	1	9103	.	T	C	0.00195312	1536	ADD	-1.02221	0.275163	13.8005	3.69191	NA	2025_02_18_somalogic_seq.8345.27_MTgenome_seq.8345.27.regenie.gz	Q96SL4	Glutathione peroxidase 7	GPX7	ENSG00000116157	1	52602371	52609051	+		Cell type enhanced - Endometrial_stromal_cells 46.1|Plasma_cells 32.1	Secreted to blood		['Oxidoreductase', 'Peroxidase']			somalogic
seq.8346.9	1	11377	.	G	A	0.00585938	1536	ADD	-0.56565	0.156717	13.0275	3.51294	NA	2025_02_18_somalogic_seq.8346.9_MTgenome_seq.8346.9.regenie.gz	Q9UHL4	Dipeptidyl peptidase 2	DPP7	ENSG00000176978	9	137110542	137118309	-		Cell type enhanced - Late_spermatids 965.1	Secreted - unknown location		['Aminopeptidase', 'Hydrolase', 'Protease', 'Serine protease']	['Golgi apparatus', 'Vesicles']	['Golgi apparatus', 'Vesicles']	somalogic
seq.8351.17	1	11516	.	C	T	0.00195312	1536	ADD	0.964059	0.265635	13.1716	3.54633	NA	2025_02_18_somalogic_seq.8351.17_MTgenome_seq.8351.17.regenie.gz	Q6UWY2	Serine protease 57	PRSS57	ENSG00000185198	19	685546	695498	-	Tissue enriched - bone_marrow 163.1	Cell type enriched - Erythroid_cells 69.2	Secreted to blood		['Heparin-binding', 'Hydrolase', 'Protease', 'Serine protease']			somalogic
seq.8351.17	1	14753	.	C	T	0.00195312	1536	ADD	0.964059	0.265635	13.1716	3.54633	NA	2025_02_18_somalogic_seq.8351.17_MTgenome_seq.8351.17.regenie.gz	Q6UWY2	Serine protease 57	PRSS57	ENSG00000185198	19	685546	695498	-	Tissue enriched - bone_marrow 163.1	Cell type enriched - Erythroid_cells 69.2	Secreted to blood		['Heparin-binding', 'Hydrolase', 'Protease', 'Serine protease']			somalogic
seq.8372.29	1	199	.	T	C	0.0696615	1536	ADD	0.173413	0.0491559	12.4456	3.3778	NA	2025_02_18_somalogic_seq.8372.29_MTgenome_seq.8372.29.regenie.gz	Q96JP9	Cadherin-related family member 1	CDHR1	ENSG00000148600	10	84194537	84219621	+	Group enriched - skin_1 208.5|retina 304.3	Group enriched - Rod_photoreceptor_cells 214.4|Cone_photoreceptor_cells 360.2	Intracellular and membrane	['Cell adhesion']	['Receptor']	['Golgi apparatus']	['Golgi apparatus']	somalogic
seq.8372.29	1	7861	.	T	C	0.00195312	1536	ADD	1.06677	0.281853	14.325	3.81302	NA	2025_02_18_somalogic_seq.8372.29_MTgenome_seq.8372.29.regenie.gz	Q96JP9	Cadherin-related family member 1	CDHR1	ENSG00000148600	10	84194537	84219621	+	Group enriched - skin_1 208.5|retina 304.3	Group enriched - Rod_photoreceptor_cells 214.4|Cone_photoreceptor_cells 360.2	Intracellular and membrane	['Cell adhesion']	['Receptor']	['Golgi apparatus']	['Golgi apparatus']	somalogic
seq.8372.29	1	16326	.	A	G	0.00260417	1536	ADD	0.938962	0.245931	14.577	3.87114	NA	2025_02_18_somalogic_seq.8372.29_MTgenome_seq.8372.29.regenie.gz	Q96JP9	Cadherin-related family member 1	CDHR1	ENSG00000148600	10	84194537	84219621	+	Group enriched - skin_1 208.5|retina 304.3	Group enriched - Rod_photoreceptor_cells 214.4|Cone_photoreceptor_cells 360.2	Intracellular and membrane	['Cell adhesion']	['Receptor']	['Golgi apparatus']	['Golgi apparatus']	somalogic
seq.8380.244	1	8414	.	C	T	0.0201823	1536	ADD	-0.370786	0.0909583	16.6174	4.3398	NA	2025_02_18_somalogic_seq.8380.244_MTgenome_seq.8380.244.regenie.gz	P80370	Protein delta homolog 1|Protein delta homolog 1:Cytoplasmic domain|Protein delta homolog 1:Extracellular domain	DLK1	ENSG00000185559	14	100725705	100738224	+	Group enriched - placenta 1576.5|pituitary_gland 752.3|adrenal_gland 1289.3	Cell type enhanced - Smooth_muscle_cells 340.3|Exocrine_glandular_cells 229.9|Leydig_cells 1353.1|Peritubular_cells 158.9				['Golgi apparatus']	['Golgi apparatus']	somalogic
seq.8380.244	1	14668	.	C	T	0.0214844	1536	ADD	-0.391	0.0880371	19.7253	5.0486	NA	2025_02_18_somalogic_seq.8380.244_MTgenome_seq.8380.244.regenie.gz	P80370	Protein delta homolog 1|Protein delta homolog 1:Cytoplasmic domain|Protein delta homolog 1:Extracellular domain	DLK1	ENSG00000185559	14	100725705	100738224	+	Group enriched - placenta 1576.5|pituitary_gland 752.3|adrenal_gland 1289.3	Cell type enhanced - Smooth_muscle_cells 340.3|Exocrine_glandular_cells 229.9|Leydig_cells 1353.1|Peritubular_cells 158.9				['Golgi apparatus']	['Golgi apparatus']	somalogic
seq.8382.47	1	4841	.	G	A	0.00195312	1536	ADD	-0.649566	0.185011	12.3268	3.35017	NA	2025_02_18_somalogic_seq.8382.47_MTgenome_seq.8382.47.regenie.gz	Q8IW41	MAP kinase-activated protein kinase 5	MAPKAPK5	ENSG00000089022	12	111842013	111902222	+					['Kinase', 'Serine/threonine-protein kinase', 'Transferase']	['Nucleoplasm', 'Cytosol']	['Nucleoplasm', 'Cytosol']	somalogic
seq.8382.47	1	15148	.	G	A	0.0169271	1536	ADD	-0.235014	0.063227	13.8161	3.6955	NA	2025_02_18_somalogic_seq.8382.47_MTgenome_seq.8382.47.regenie.gz	Q8IW41	MAP kinase-activated protein kinase 5	MAPKAPK5	ENSG00000089022	12	111842013	111902222	+					['Kinase', 'Serine/threonine-protein kinase', 'Transferase']	['Nucleoplasm', 'Cytosol']	['Nucleoplasm', 'Cytosol']	somalogic
seq.8383.20	1	13204	.	G	A	0.00585938	1536	ADD	-0.592155	0.163426	13.1289	3.53644	NA	2025_02_18_somalogic_seq.8383.20_MTgenome_seq.8383.20.regenie.gz	C9JXX5	Uncharacterized protein C11orf94	C11orf94	ENSG00000234776	11	45906513	45907272	-	Tissue enriched - testis 53.2	Group enriched - Early_spermatids 409.7|Late_spermatids 164.7						somalogic
seq.8391.12	1	11287	.	T	C	0.00195312	1536	ADD	-1.14022	0.287185	15.7637	4.14407	NA	2025_02_18_somalogic_seq.8391.12_MTgenome_seq.8391.12.regenie.gz	Q30KQ5	Beta-defensin 115	DEFB115	ENSG00000215547	20	31257664	31259632	+	Tissue enriched - epididymis 1.1		Secreted in male reproductive system		['Antibiotic', 'Antimicrobial', 'Defensin']			somalogic
seq.8396.42	1	2626	.	T	C	0.00390625	1536	ADD	0.751257	0.204128	13.5447	3.63275	NA	2025_02_18_somalogic_seq.8396.42_MTgenome_seq.8396.42.regenie.gz	Q6GMR7	Fatty-acid amide hydrolase 2	FAAH2	ENSG00000165591	23	57286706	57489193	+		Cell type enhanced - Astrocytes 71.8|Excitatory_neurons 106.5|Oligodendrocyte_precursor_cells 103.8|Inhibitory_neurons 125.6|Oligodendrocytes 98		['Lipid degradation', 'Lipid metabolism']	['Hydrolase']			somalogic
seq.8402.22	1	14364	.	G	A	0.0100911	1536	ADD	-0.458354	0.128154	12.792	3.45829	NA	2025_02_18_somalogic_seq.8402.22_MTgenome_seq.8402.22.regenie.gz	Q9NRR1	Cytokine-like protein 1	CYTL1	ENSG00000170891	4	5014586	5019458	-	Tissue enhanced - placenta 44.4	Cell type enhanced - Adipocytes 16.3|Endothelial_cells 33.1|Hofbauer_cells 13.3|Microglial_cells 22.4|Erythroid_cells 91.1	Secreted in other tissues			['Nuclear membrane', 'Endoplasmic reticulum']	['Nuclear membrane', 'Endoplasmic reticulum']	somalogic
seq.8409.3	1	14769	.	A	G	0.00260417	1536	ADD	0.855949	0.245799	12.1265	3.30354	NA	2025_02_18_somalogic_seq.8409.3_MTgenome_seq.8409.3.regenie.gz	Q6UXX9	R-spondin-2	RSPO2	ENSG00000147655	8	107899316	108083642	-	Tissue enhanced - brain 15.2|intestine 13.4|placenta 17	Group enriched - Excitatory_neurons 72.9|Inhibitory_neurons 83.4	Secreted in other tissues	['Sensory transduction', 'Wnt signaling pathway']	['Developmental protein', 'Heparin-binding']			somalogic
seq.8428.102	1	10275	.	T	C	0.00390625	1536	ADD	0.667695	0.190085	12.3385	3.35289	NA	2025_02_18_somalogic_seq.8428.102_MTgenome_seq.8428.102.regenie.gz	Q9P121	Neurotrimin	NTM	ENSG00000182667	11	131370478	132336822	+	Tissue enhanced - brain 89.4|retina 70.2	Cell type enhanced - Rod_photoreceptor_cells 1290.7|Astrocytes 2052.6|Excitatory_neurons 629.2|Oligodendrocyte_precursor_cells 1811.6|Inhibitory_neurons 1013.1|Oligodendrocytes 1170.5|Cone_photoreceptor_cells 479.2	Intracellular and membrane	['Cell adhesion']				somalogic
seq.8428.102	1	16287	.	C	T	0.0123698	1536	ADD	-0.389813	0.106252	13.4598	3.61309	NA	2025_02_18_somalogic_seq.8428.102_MTgenome_seq.8428.102.regenie.gz	Q9P121	Neurotrimin	NTM	ENSG00000182667	11	131370478	132336822	+	Tissue enhanced - brain 89.4|retina 70.2	Cell type enhanced - Rod_photoreceptor_cells 1290.7|Astrocytes 2052.6|Excitatory_neurons 629.2|Oligodendrocyte_precursor_cells 1811.6|Inhibitory_neurons 1013.1|Oligodendrocytes 1170.5|Cone_photoreceptor_cells 479.2	Intracellular and membrane	['Cell adhesion']				somalogic
seq.8429.16	1	5581	.	A	G	0.00651042	1536	ADD	0.423763	0.119577	12.5588	3.40412	NA	2025_02_18_somalogic_seq.8429.16_MTgenome_seq.8429.16.regenie.gz	Q9Y2T1	Axin-2	AXIN2	ENSG00000168646	17	65528563	65561648	-		Cell type enhanced - Extravillous_trophoblasts 117.2		['Wnt signaling pathway']	['Developmental protein']	['Nucleoplasm', 'Plasma membrane', 'Cytosol']	['Nucleoplasm', 'Plasma membrane', 'Cytosol']	somalogic
seq.8444.3	1	4916	.	A	G	0.0260417	1536	ADD	-0.283377	0.0732479	14.9671	3.96099	NA	2025_02_18_somalogic_seq.8444.3_MTgenome_seq.8444.3.regenie.gz	P11006	Magainin-1, Xenopus laevis|Magainin-2_XENLA	magainins	NA	NA	NA	NA	NA								somalogic
seq.8447.11	1	11215	.	C	T	0.00260417	1536	ADD	-0.989519	0.239445	17.078	4.44521	NA	2025_02_18_somalogic_seq.8447.11_MTgenome_seq.8447.11.regenie.gz	Q9UBU3	Appetite-regulating hormone|Obestatin	GHRL	ENSG00000157017	3	10285666	10292947	-	Tissue enriched - stomach_1 346.3	Cell type enriched - Gastric_mucus-secreting_cells 1282.9	Secreted to blood		['Hormone']			somalogic
seq.8449.103	1	13971	.	C	T	0.00260417	1536	ADD	0.880838	0.247172	12.6997	3.43686	NA	2025_02_18_somalogic_seq.8449.103_MTgenome_seq.8449.103.regenie.gz	P26349	Exendin-4_HELSU		NA	NA	NA	NA	NA								somalogic
seq.8450.36	1	16124	.	T	C	0.00227865	1536	ADD	1.07377	0.273498	15.4139	4.06374	NA	2025_02_18_somalogic_seq.8450.36_MTgenome_seq.8450.36.regenie.gz	P18509	Pituitary adenylate cyclase-activating polypeptide|Pituitary adenylate cyclase-activating polypeptide 27|Pituitary adenylate cyclase-activating polypeptide 38	ADCYAP1	ENSG00000141433	18	904871	912172	+	Tissue enhanced - lymphoid_tissue 10.6|brain 12	Group enriched - Pancreatic_endocrine_cells 91.7|granulocytes 324.1	Secreted in other tissues	['Neurogenesis']	['Hormone']			somalogic
seq.8468.19	1	16222	.	C	T	0.0078125	1536	ADD	0.34493	0.0910643	14.3471	3.81813	NA	2025_02_18_somalogic_seq.8468.19_MTgenome_seq.8468.19.regenie.gz	P07288	Alpha-1-antichymotrypsin complex|Benign Prostate specific Antigen|Prostate-specific antigen	KLK3|KLK3|SERPINA3	ENSG00000142515	19	50854915	50860764	+	Tissue enriched - prostate 7740.7	Cell type enriched - Prostatic_glandular_cells 23789.4	Secreted in male reproductive system		['Hydrolase', 'Protease', 'Serine protease']			somalogic
seq.8470.213	1	3010	.	G	A	0.0458984	1536	ADD	0.230366	0.0604028	14.5453	3.86382	NA	2025_02_18_somalogic_seq.8470.213_MTgenome_seq.8470.213.regenie.gz	O60930	Ribonuclease H1	RNASEH1	ENSG00000171865	2	3541430	3558333	-			Intracellular and membrane		['Endonuclease', 'Hydrolase', 'Nuclease']	['Nucleoplasm', 'Cytosol']	['Nucleoplasm', 'Cytosol']	somalogic
seq.8474.6	1	16254	.	A	G	0.00455729	1536	ADD	-0.743945	0.182467	16.6231	4.34112	NA	2025_02_18_somalogic_seq.8474.6_MTgenome_seq.8474.6.regenie.gz	Q01973	Inactive tyrosine-protein kinase transmembrane receptor ROR1	ROR1	ENSG00000185483	1	63774017	64181498	+	Tissue enhanced - parathyroid_gland 23.7	Cell type enhanced - Astrocytes 76.8|Alveolar_cells_type_1 107.6|Inhibitory_neurons 67.4|Oligodendrocytes 102.4	Intracellular and membrane	['Wnt signaling pathway']	['Kinase', 'Receptor', 'Transferase']			somalogic
seq.8480.29	1	6248	.	T	C	0.00455729	1536	ADD	0.680738	0.163714	17.2899	4.49364	NA	2025_02_18_somalogic_seq.8480.29_MTgenome_seq.8480.29.regenie.gz	Q12805	EGF-containing fibulin-like extracellular matrix protein 1	EFEMP1	ENSG00000115380	2	55865967	55924139	-		Cell type enhanced - Fibroblasts 310.2|Basal_respiratory_cells 342.8|Cytotrophoblasts 1342.6|Syncytiotrophoblasts 824.5	Secreted to extracellular matrix		['Growth factor']	['Mitochondria']	['Mitochondria']	somalogic
seq.8480.29	1	9051	.	A	G	0.00585938	1536	ADD	0.511992	0.14444	12.5647	3.40549	NA	2025_02_18_somalogic_seq.8480.29_MTgenome_seq.8480.29.regenie.gz	Q12805	EGF-containing fibulin-like extracellular matrix protein 1	EFEMP1	ENSG00000115380	2	55865967	55924139	-		Cell type enhanced - Fibroblasts 310.2|Basal_respiratory_cells 342.8|Cytotrophoblasts 1342.6|Syncytiotrophoblasts 824.5	Secreted to extracellular matrix		['Growth factor']	['Mitochondria']	['Mitochondria']	somalogic
seq.8480.29	1	10143	.	G	A	0.00455729	1536	ADD	0.680738	0.163714	17.2899	4.49364	NA	2025_02_18_somalogic_seq.8480.29_MTgenome_seq.8480.29.regenie.gz	Q12805	EGF-containing fibulin-like extracellular matrix protein 1	EFEMP1	ENSG00000115380	2	55865967	55924139	-		Cell type enhanced - Fibroblasts 310.2|Basal_respiratory_cells 342.8|Cytotrophoblasts 1342.6|Syncytiotrophoblasts 824.5	Secreted to extracellular matrix		['Growth factor']	['Mitochondria']	['Mitochondria']	somalogic
seq.8480.29	1	10289	.	A	G	0.0078125	1536	ADD	0.516545	0.125035	17.0669	4.44266	NA	2025_02_18_somalogic_seq.8480.29_MTgenome_seq.8480.29.regenie.gz	Q12805	EGF-containing fibulin-like extracellular matrix protein 1	EFEMP1	ENSG00000115380	2	55865967	55924139	-		Cell type enhanced - Fibroblasts 310.2|Basal_respiratory_cells 342.8|Cytotrophoblasts 1342.6|Syncytiotrophoblasts 824.5	Secreted to extracellular matrix		['Growth factor']	['Mitochondria']	['Mitochondria']	somalogic
seq.8480.29	1	10915	.	T	C	0.00651042	1536	ADD	0.505823	0.136985	13.6349	3.6536	NA	2025_02_18_somalogic_seq.8480.29_MTgenome_seq.8480.29.regenie.gz	Q12805	EGF-containing fibulin-like extracellular matrix protein 1	EFEMP1	ENSG00000115380	2	55865967	55924139	-		Cell type enhanced - Fibroblasts 310.2|Basal_respiratory_cells 342.8|Cytotrophoblasts 1342.6|Syncytiotrophoblasts 824.5	Secreted to extracellular matrix		['Growth factor']	['Mitochondria']	['Mitochondria']	somalogic
seq.8480.29	1	13404	.	T	C	0.00520833	1536	ADD	0.543916	0.153063	12.6277	3.42013	NA	2025_02_18_somalogic_seq.8480.29_MTgenome_seq.8480.29.regenie.gz	Q12805	EGF-containing fibulin-like extracellular matrix protein 1	EFEMP1	ENSG00000115380	2	55865967	55924139	-		Cell type enhanced - Fibroblasts 310.2|Basal_respiratory_cells 342.8|Cytotrophoblasts 1342.6|Syncytiotrophoblasts 824.5	Secreted to extracellular matrix		['Growth factor']	['Mitochondria']	['Mitochondria']	somalogic
seq.8480.29	1	13674	.	T	C	0.00585938	1536	ADD	0.601729	0.144854	17.2561	4.48593	NA	2025_02_18_somalogic_seq.8480.29_MTgenome_seq.8480.29.regenie.gz	Q12805	EGF-containing fibulin-like extracellular matrix protein 1	EFEMP1	ENSG00000115380	2	55865967	55924139	-		Cell type enhanced - Fibroblasts 310.2|Basal_respiratory_cells 342.8|Cytotrophoblasts 1342.6|Syncytiotrophoblasts 824.5	Secreted to extracellular matrix		['Growth factor']	['Mitochondria']	['Mitochondria']	somalogic
seq.8481.44	1	11914	.	G	A	0.0553385	1536	ADD	0.194797	0.0559	12.1434	3.30749	NA	2025_02_18_somalogic_seq.8481.44_MTgenome_seq.8481.44.regenie.gz	P10584	Malic dehydrogenase_THETH	mdh	NA	NA	NA	NA	NA								somalogic
seq.8488.33	1	16140	.	T	C	0.00911458	1536	ADD	-0.470107	0.1309	12.8977	3.48283	NA	2025_02_18_somalogic_seq.8488.33_MTgenome_seq.8488.33.regenie.gz	P05106	Integrin alpha V beta 3|Integrin alpha-IIb: beta-3 complex|Integrin beta-3	ITGB3|ITGB3|ITGA2B|ITGB3|ITGAV	ENSG00000259207	17	47253827	47313743	+	Tissue enhanced - thyroid_gland 54.6	Cell type enhanced - Pancreatic_endocrine_cells 10.2|Salivary_duct_cells 14.8|Collecting_duct_cells 9.7|Proximal_tubular_cells 19.4|Sertoli_cells 13.6	Intracellular and membrane	['Cell adhesion', 'Host-virus interaction']	['Host cell receptor for virus entry', 'Integrin', 'Receptor']	['Nucleoplasm', 'Plasma membrane']	['Plasma membrane']	somalogic
seq.8488.33	1	16140	.	T	C	0.00911458	1536	ADD	-0.470107	0.1309	12.8977	3.48283	NA	2025_02_18_somalogic_seq.8488.33_MTgenome_seq.8488.33.regenie.gz	P08514	Integrin alpha-IIb|Integrin alpha-IIb: beta-3 complex	ITGA2B|ITGB3|ITGA2B	ENSG00000005961	17	44372180	44389649	-	Tissue enhanced - bone_marrow 16.4|lymphoid_tissue 10.9|epididymis 10.4	Cell type enhanced - Late_spermatids 26.7|Oligodendrocyte_precursor_cells 9|Erythroid_cells 38.7		['Cell adhesion']	['Integrin', 'Receptor']	['Plasma membrane']	['Plasma membrane']	somalogic
seq.8529.1	1	5063	.	T	C	0.00260417	1536	ADD	0.878631	0.243245	13.0475	3.51756	NA	2025_02_18_somalogic_seq.8529.1_MTgenome_seq.8529.1.regenie.gz	O14763	Tumor necrosis factor receptor superfamily member 10B|Tumor necrosis factor receptor superfamily member 10B:Death domain|Tumor necrosis factor receptor superfamily member 10B:Extracellular domain, TNFR-Cys domains 1-3	TNFRSF10B	ENSG00000120889	8	23020133	23069031	-		Cell type enhanced - monocytes 93.7		['Apoptosis']	['Receptor']			somalogic
seq.8545.14	1	4232	.	T	C	0.0110677	1536	ADD	-0.445733	0.123193	13.091	3.52766	NA	2025_02_18_somalogic_seq.8545.14_MTgenome_seq.8545.14.regenie.gz	Q8N4C9	Uncharacterized protein C17orf78:C-term|Uncharacterized protein C17orf78:N-term	C17orf78	ENSG00000278505	17	37375985	37392708	+	Tissue enriched - intestine 123.9	Cell type enriched - Proximal_enterocytes 230.5						somalogic
seq.8545.14	1	4734	.	A	G	0.00651042	1536	ADD	0.557207	0.157864	12.4585	3.3808	NA	2025_02_18_somalogic_seq.8545.14_MTgenome_seq.8545.14.regenie.gz	Q8N4C9	Uncharacterized protein C17orf78:C-term|Uncharacterized protein C17orf78:N-term	C17orf78	ENSG00000278505	17	37375985	37392708	+	Tissue enriched - intestine 123.9	Cell type enriched - Proximal_enterocytes 230.5						somalogic
seq.8556.5	1	14139	.	A	G	0.00455729	1536	ADD	0.771135	0.185087	17.3583	4.50928	NA	2025_02_18_somalogic_seq.8556.5_MTgenome_seq.8556.5.regenie.gz	Q9H6L5	Protein FAM134B	RETREG1	ENSG00000154153	5	16473038	16617101	-	Tissue enhanced - skeletal_muscle 136.8|heart_muscle 97.1	Cell type enhanced - Glandular_and_luminal_cells 239.2|Early_spermatids 483|Late_spermatids 716.6|Skeletal_myocytes 250.8|Cardiomyocytes 243.8|Oligodendrocytes 272.7		['Autophagy']		['Endoplasmic reticulum']	['Endoplasmic reticulum']	somalogic
seq.8589.13	1	6179	.	G	A	0.00195312	1536	ADD	0.973966	0.273221	12.7075	3.43867	NA	2025_02_18_somalogic_seq.8589.13_MTgenome_seq.8589.13.regenie.gz	Q9H5V8	CUB domain-containing protein 1	CDCP1	ENSG00000163814	3	45082277	45146422	-	Tissue enhanced - esophagus 36.1	Cell type enhanced - Basal_respiratory_cells 87.9|Basal_keratinocytes 111.9|Suprabasal_keratinocytes 73.2	Intracellular and membrane					somalogic
seq.8634.187	1	2857	.	T	C	0.00195312	1536	ADD	1.00858	0.271042	13.8468	3.7026	NA	2025_02_18_somalogic_seq.8634.187_MTgenome_seq.8634.187.regenie.gz	Q99LC4	Internal Use Only: Fc_MOUSE		NA	NA	NA	NA	NA								somalogic
seq.8645.257	1	16210	.	A	G	0.00195312	1536	ADD	1.05689	0.286501	13.6084	3.64748	NA	2025_02_18_somalogic_seq.8645.257_MTgenome_seq.8645.257.regenie.gz	O75381	Peroxisomal membrane protein PEX14:C-term|Peroxisomal membrane protein PEX14:N-term	PEX14	ENSG00000142655	1	10472288	10630758	+		Cell type enhanced - Rod_photoreceptor_cells 62.6|Syncytiotrophoblasts 63.8		['Protein transport', 'Translocation', 'Transport']		['Nucleoli fibrillar center', 'Peroxisomes']	['Peroxisomes']	somalogic
seq.8653.132	1	15300	.	T	C	0.00260417	1536	ADD	0.952891	0.245672	15.0444	3.97876	NA	2025_02_18_somalogic_seq.8653.132_MTgenome_seq.8653.132.regenie.gz	Q9NNZ3	DnaJ homolog subfamily C member 4:C-term|DnaJ homolog subfamily C member 4:N-term	DNAJC4	ENSG00000110011	11	64230278	64234286	+	Tissue enhanced - testis 234.2	Cell type enriched - Late_spermatids 3325			['Chaperone']			somalogic
seq.8659.68	1	4197	.	C	T	0.00260417	1536	ADD	-1.01077	0.246543	16.8081	4.38346	NA	2025_02_18_somalogic_seq.8659.68_MTgenome_seq.8659.68.regenie.gz	O95866	Protein G6b:Isoform A, Extracellular domain|Protein G6b:Isoform B, Cytoplasmic domain	MPIG6B	ENSG00000204420	6	31718594	31726714	+	Tissue enhanced - lymphoid_tissue 4.7|skin_1 8	Cell type enhanced - Early_spermatids 4.6|Late_spermatids 11.8|dendritic_cells 11.9|granulocytes 23.5|Erythroid_cells 9.4	Intracellular and membrane		['Heparin-binding', 'Receptor']	['Nucleoplasm', 'Endoplasmic reticulum', 'Golgi apparatus', 'Plasma membrane', 'Cytosol']	['Golgi apparatus']	somalogic
seq.8659.68	1	4232	.	T	C	0.0110677	1536	ADD	-0.4775	0.120474	15.7093	4.1316	NA	2025_02_18_somalogic_seq.8659.68_MTgenome_seq.8659.68.regenie.gz	O95866	Protein G6b:Isoform A, Extracellular domain|Protein G6b:Isoform B, Cytoplasmic domain	MPIG6B	ENSG00000204420	6	31718594	31726714	+	Tissue enhanced - lymphoid_tissue 4.7|skin_1 8	Cell type enhanced - Early_spermatids 4.6|Late_spermatids 11.8|dendritic_cells 11.9|granulocytes 23.5|Erythroid_cells 9.4	Intracellular and membrane		['Heparin-binding', 'Receptor']	['Nucleoplasm', 'Endoplasmic reticulum', 'Golgi apparatus', 'Plasma membrane', 'Cytosol']	['Golgi apparatus']	somalogic
seq.8659.68	1	15241	.	A	G	0.00260417	1536	ADD	-1.01077	0.246543	16.8081	4.38346	NA	2025_02_18_somalogic_seq.8659.68_MTgenome_seq.8659.68.regenie.gz	O95866	Protein G6b:Isoform A, Extracellular domain|Protein G6b:Isoform B, Cytoplasmic domain	MPIG6B	ENSG00000204420	6	31718594	31726714	+	Tissue enhanced - lymphoid_tissue 4.7|skin_1 8	Cell type enhanced - Early_spermatids 4.6|Late_spermatids 11.8|dendritic_cells 11.9|granulocytes 23.5|Erythroid_cells 9.4	Intracellular and membrane		['Heparin-binding', 'Receptor']	['Nucleoplasm', 'Endoplasmic reticulum', 'Golgi apparatus', 'Plasma membrane', 'Cytosol']	['Golgi apparatus']	somalogic
seq.8659.68	1	15562	.	A	G	0.00260417	1536	ADD	-1.01077	0.246543	16.8081	4.38346	NA	2025_02_18_somalogic_seq.8659.68_MTgenome_seq.8659.68.regenie.gz	O95866	Protein G6b:Isoform A, Extracellular domain|Protein G6b:Isoform B, Cytoplasmic domain	MPIG6B	ENSG00000204420	6	31718594	31726714	+	Tissue enhanced - lymphoid_tissue 4.7|skin_1 8	Cell type enhanced - Early_spermatids 4.6|Late_spermatids 11.8|dendritic_cells 11.9|granulocytes 23.5|Erythroid_cells 9.4	Intracellular and membrane		['Heparin-binding', 'Receptor']	['Nucleoplasm', 'Endoplasmic reticulum', 'Golgi apparatus', 'Plasma membrane', 'Cytosol']	['Golgi apparatus']	somalogic
seq.8660.33	1	4501	.	C	T	0.00195312	1536	ADD	0.999723	0.276006	13.1197	3.5343	NA	2025_02_18_somalogic_seq.8660.33_MTgenome_seq.8660.33.regenie.gz	Q9NRN5	Olfactomedin-like protein 3	OLFML3	ENSG00000116774	1	113979391	114035572	+	Tissue enhanced - ovary 245.2	Group enriched - Smooth_muscle_cells 71.8|Endometrial_stromal_cells 134.9|Fibroblasts 229.9|Leydig_cells 76.6	Secreted to extracellular matrix		['Developmental protein']	['Vesicles']	['Vesicles']	somalogic
seq.8660.33	1	15298	.	C	T	0.00195312	1536	ADD	0.999723	0.276006	13.1197	3.5343	NA	2025_02_18_somalogic_seq.8660.33_MTgenome_seq.8660.33.regenie.gz	Q9NRN5	Olfactomedin-like protein 3	OLFML3	ENSG00000116774	1	113979391	114035572	+	Tissue enhanced - ovary 245.2	Group enriched - Smooth_muscle_cells 71.8|Endometrial_stromal_cells 134.9|Fibroblasts 229.9|Leydig_cells 76.6	Secreted to extracellular matrix		['Developmental protein']	['Vesicles']	['Vesicles']	somalogic
seq.8671.378	1	5093	.	T	C	0.00195312	1536	ADD	-1.06139	0.285187	13.8514	3.70366	NA	2025_02_18_somalogic_seq.8671.378_MTgenome_seq.8671.378.regenie.gz	Q8IUR0	Trafficking protein particle complex subunit 5	TRAPPC5	ENSG00000181029	19	7680833	7687703	+		Cell type enhanced - Plasma_cells 72.5|Basal_squamous_epithelial_cells 99.3|Gastric_mucus-secreting_cells 110.2|Squamous_epithelial_cells 148.3		['ER-Golgi transport', 'Transport']		['Vesicles']	['Vesicles']	somalogic
seq.8675.79	1	5492	.	T	C	0.0120443	1536	ADD	0.457242	0.113173	16.3233	4.27244	NA	2025_02_18_somalogic_seq.8675.79_MTgenome_seq.8675.79.regenie.gz	Q99LC4	Internal Use Only: Fc_MOUSE		NA	NA	NA	NA	NA								somalogic
seq.8697.38	1	12373	.	A	G	0.00455729	1536	ADD	0.64792	0.175036	13.7022	3.66917	NA	2025_02_18_somalogic_seq.8697.38_MTgenome_seq.8697.38.regenie.gz	P35052	Glypican-1	GPC1	ENSG00000063660	2	240435663	240468076	+	Tissue enhanced - skin_1 219.8	Cell type enhanced - Extravillous_trophoblasts 221	Intracellular and membrane			['Plasma membrane', 'Cytosol']	['Plasma membrane', 'Cytosol']	somalogic
seq.8700.325	1	13488	.	T	C	0.00195312	1536	ADD	1.0585	0.283843	13.9067	3.71645	NA	2025_02_18_somalogic_seq.8700.325_MTgenome_seq.8700.325.regenie.gz	Q8NCW6	Polypeptide N-acetylgalactosaminyltransferase 11	GALNT11	ENSG00000178234	7	152025674	152122340	+	Group enriched - kidney 221|choroid_plexus 822.8	Cell type enhanced - Excitatory_neurons 126.6|Proximal_tubular_cells 162.3|Inhibitory_neurons 125.2		['Notch signaling pathway']	['Glycosyltransferase', 'Transferase']			somalogic
seq.8750.46	1	8632	.	T	C	0.00976562	1536	ADD	0.454282	0.127982	12.5996	3.4136	NA	2025_02_18_somalogic_seq.8750.46_MTgenome_seq.8750.46.regenie.gz	P18206	Vinculin	VCL	ENSG00000035403	10	73995193	74121363	+		Cell type enhanced - Alveolar_cells_type_1 232|Cardiomyocytes 345.3		['Cell adhesion']	['Actin-binding']	['Focal adhesion sites']	['Focal adhesion sites']	somalogic
seq.8755.202	1	51	.	T	C	0.00325521	1536	ADD	0.785645	0.218678	12.9075	3.4851	NA	2025_02_18_somalogic_seq.8755.202_MTgenome_seq.8755.202.regenie.gz	Q99LC4	Internal Use Only: Fc_MOUSE		NA	NA	NA	NA	NA								somalogic
seq.8766.29	1	1008	.	A	G	0.0078125	1536	ADD	-0.538343	0.139574	14.8768	3.94018	NA	2025_02_18_somalogic_seq.8766.29_MTgenome_seq.8766.29.regenie.gz	A6NI73	Leukocyte immunoglobulin-like receptor subfamily A member 5	LILRA5	ENSG00000187116	19	54307070	54313166	-	Tissue enhanced - bone_marrow 42.4|lymphoid_tissue 74.5	Cell type enriched - monocytes 824.8	Secreted to blood	['Immunity', 'Innate immunity']	['Receptor']			somalogic
seq.8766.29	1	2259	.	C	T	0.0078125	1536	ADD	-0.538343	0.139574	14.8768	3.94018	NA	2025_02_18_somalogic_seq.8766.29_MTgenome_seq.8766.29.regenie.gz	A6NI73	Leukocyte immunoglobulin-like receptor subfamily A member 5	LILRA5	ENSG00000187116	19	54307070	54313166	-	Tissue enhanced - bone_marrow 42.4|lymphoid_tissue 74.5	Cell type enriched - monocytes 824.8	Secreted to blood	['Immunity', 'Innate immunity']	['Receptor']			somalogic
seq.8766.29	1	7028	.	T	C	0.0240885	1536	ADD	-0.305473	0.0804808	14.4066	3.83185	NA	2025_02_18_somalogic_seq.8766.29_MTgenome_seq.8766.29.regenie.gz	A6NI73	Leukocyte immunoglobulin-like receptor subfamily A member 5	LILRA5	ENSG00000187116	19	54307070	54313166	-	Tissue enhanced - bone_marrow 42.4|lymphoid_tissue 74.5	Cell type enriched - monocytes 824.8	Secreted to blood	['Immunity', 'Innate immunity']	['Receptor']			somalogic
seq.8766.29	1	14872	.	C	T	0.0078125	1536	ADD	-0.538343	0.139574	14.8768	3.94018	NA	2025_02_18_somalogic_seq.8766.29_MTgenome_seq.8766.29.regenie.gz	A6NI73	Leukocyte immunoglobulin-like receptor subfamily A member 5	LILRA5	ENSG00000187116	19	54307070	54313166	-	Tissue enhanced - bone_marrow 42.4|lymphoid_tissue 74.5	Cell type enriched - monocytes 824.8	Secreted to blood	['Immunity', 'Innate immunity']	['Receptor']			somalogic
seq.8768.4	1	6179	.	G	A	0.00195312	1536	ADD	0.991873	0.282625	12.3166	3.34781	NA	2025_02_18_somalogic_seq.8768.4_MTgenome_seq.8768.4.regenie.gz	O95999	B-cell lymphoma/leukemia 10	BCL10	ENSG00000142867	1	85265776	85276632	-		Cell type enhanced - Glandular_and_luminal_cells 193.8		['Adaptive immunity', 'Apoptosis', 'Immunity', 'Innate immunity']				somalogic
seq.8768.4	1	13152	.	A	G	0.00195312	1536	ADD	-1.12919	0.281815	16.0549	4.21089	NA	2025_02_18_somalogic_seq.8768.4_MTgenome_seq.8768.4.regenie.gz	O95999	B-cell lymphoma/leukemia 10	BCL10	ENSG00000142867	1	85265776	85276632	-		Cell type enhanced - Glandular_and_luminal_cells 193.8		['Adaptive immunity', 'Apoptosis', 'Immunity', 'Innate immunity']				somalogic
seq.8770.136	1	3205	.	C	T	0.00325521	1536	ADD	-0.937357	0.212406	19.475	4.99173	NA	2025_02_18_somalogic_seq.8770.136_MTgenome_seq.8770.136.regenie.gz	Q99LC4	Internal Use Only: Fc_MOUSE		NA	NA	NA	NA	NA								somalogic
seq.8770.136	1	5036	.	A	G	0.00260417	1536	ADD	-1.036	0.238054	18.9396	4.86992	NA	2025_02_18_somalogic_seq.8770.136_MTgenome_seq.8770.136.regenie.gz	Q99LC4	Internal Use Only: Fc_MOUSE		NA	NA	NA	NA	NA								somalogic
seq.8770.136	1	8668	.	T	C	0.00390625	1536	ADD	-0.857309	0.194269	19.4745	4.99162	NA	2025_02_18_somalogic_seq.8770.136_MTgenome_seq.8770.136.regenie.gz	Q99LC4	Internal Use Only: Fc_MOUSE		NA	NA	NA	NA	NA								somalogic
seq.8770.136	1	10042	.	A	G	0.00325521	1536	ADD	-0.937357	0.212406	19.475	4.99173	NA	2025_02_18_somalogic_seq.8770.136_MTgenome_seq.8770.136.regenie.gz	Q99LC4	Internal Use Only: Fc_MOUSE		NA	NA	NA	NA	NA								somalogic
seq.8770.136	1	10166	.	T	C	0.00325521	1536	ADD	-0.965849	0.213018	20.5583	5.23776	NA	2025_02_18_somalogic_seq.8770.136_MTgenome_seq.8770.136.regenie.gz	Q99LC4	Internal Use Only: Fc_MOUSE		NA	NA	NA	NA	NA								somalogic
seq.8770.136	1	10598	.	A	G	0.00325521	1536	ADD	-0.937357	0.212406	19.475	4.99173	NA	2025_02_18_somalogic_seq.8770.136_MTgenome_seq.8770.136.regenie.gz	Q99LC4	Internal Use Only: Fc_MOUSE		NA	NA	NA	NA	NA								somalogic
seq.8770.136	1	15295	.	C	T	0.00976562	1536	ADD	-0.457544	0.123762	13.6675	3.66115	NA	2025_02_18_somalogic_seq.8770.136_MTgenome_seq.8770.136.regenie.gz	Q99LC4	Internal Use Only: Fc_MOUSE		NA	NA	NA	NA	NA								somalogic
seq.8772.5	1	11516	.	C	T	0.00195312	1536	ADD	1.00537	0.278195	13.0603	3.52053	NA	2025_02_18_somalogic_seq.8772.5_MTgenome_seq.8772.5.regenie.gz	P52799	Ephrin-B2:Cytoplasmic domain|Ephrin-B2:Extracellular domain	EFNB2	ENSG00000125266	13	106489745	106535662	-		Cell type enhanced - Adipocytes 218|Endothelial_cells 151.7		['Angiogenesis', 'Differentiation', 'Host-virus interaction', 'Neurogenesis']	['Developmental protein', 'Host cell receptor for virus entry', 'Receptor']	['Nucleoplasm', 'Cytosol']	['Nucleoplasm']	somalogic
seq.8772.5	1	14753	.	C	T	0.00195312	1536	ADD	1.00537	0.278195	13.0603	3.52053	NA	2025_02_18_somalogic_seq.8772.5_MTgenome_seq.8772.5.regenie.gz	P52799	Ephrin-B2:Cytoplasmic domain|Ephrin-B2:Extracellular domain	EFNB2	ENSG00000125266	13	106489745	106535662	-		Cell type enhanced - Adipocytes 218|Endothelial_cells 151.7		['Angiogenesis', 'Differentiation', 'Host-virus interaction', 'Neurogenesis']	['Developmental protein', 'Host cell receptor for virus entry', 'Receptor']	['Nucleoplasm', 'Cytosol']	['Nucleoplasm']	somalogic
seq.8780.2	1	3205	.	C	T	0.00325521	1536	ADD	-0.688907	0.17269	15.9143	4.17865	NA	2025_02_18_somalogic_seq.8780.2_MTgenome_seq.8780.2.regenie.gz	Q9P2E7	Protocadherin-10:Cytoplasmic domain|Protocadherin-10:Extracellular domain	PCDH10	ENSG00000138650	4	133149294	133208606	+	Group enriched - brain 36.2|placenta 25|seminal_vesicle 16.7|prostate 10.3	Cell type enhanced - Glandular_and_luminal_cells 32.1|Astrocytes 55.1|Excitatory_neurons 62.6|Oligodendrocyte_precursor_cells 43.9|Schwann_cells 26.4|Inhibitory_neurons 55.3|Oligodendrocytes 55.5		['Cell adhesion']		['Nucleoplasm', 'Golgi apparatus', 'Vesicles']	['Golgi apparatus']	somalogic
seq.8780.2	1	3221	.	A	G	0.0130208	1536	ADD	-0.351234	0.0874058	16.1478	4.23219	NA	2025_02_18_somalogic_seq.8780.2_MTgenome_seq.8780.2.regenie.gz	Q9P2E7	Protocadherin-10:Cytoplasmic domain|Protocadherin-10:Extracellular domain	PCDH10	ENSG00000138650	4	133149294	133208606	+	Group enriched - brain 36.2|placenta 25|seminal_vesicle 16.7|prostate 10.3	Cell type enhanced - Glandular_and_luminal_cells 32.1|Astrocytes 55.1|Excitatory_neurons 62.6|Oligodendrocyte_precursor_cells 43.9|Schwann_cells 26.4|Inhibitory_neurons 55.3|Oligodendrocytes 55.5		['Cell adhesion']		['Nucleoplasm', 'Golgi apparatus', 'Vesicles']	['Golgi apparatus']	somalogic
seq.8780.2	1	8668	.	T	C	0.00390625	1536	ADD	-0.655713	0.157944	17.2353	4.48117	NA	2025_02_18_somalogic_seq.8780.2_MTgenome_seq.8780.2.regenie.gz	Q9P2E7	Protocadherin-10:Cytoplasmic domain|Protocadherin-10:Extracellular domain	PCDH10	ENSG00000138650	4	133149294	133208606	+	Group enriched - brain 36.2|placenta 25|seminal_vesicle 16.7|prostate 10.3	Cell type enhanced - Glandular_and_luminal_cells 32.1|Astrocytes 55.1|Excitatory_neurons 62.6|Oligodendrocyte_precursor_cells 43.9|Schwann_cells 26.4|Inhibitory_neurons 55.3|Oligodendrocytes 55.5		['Cell adhesion']		['Nucleoplasm', 'Golgi apparatus', 'Vesicles']	['Golgi apparatus']	somalogic
seq.8780.2	1	10042	.	A	G	0.00325521	1536	ADD	-0.688907	0.17269	15.9143	4.17865	NA	2025_02_18_somalogic_seq.8780.2_MTgenome_seq.8780.2.regenie.gz	Q9P2E7	Protocadherin-10:Cytoplasmic domain|Protocadherin-10:Extracellular domain	PCDH10	ENSG00000138650	4	133149294	133208606	+	Group enriched - brain 36.2|placenta 25|seminal_vesicle 16.7|prostate 10.3	Cell type enhanced - Glandular_and_luminal_cells 32.1|Astrocytes 55.1|Excitatory_neurons 62.6|Oligodendrocyte_precursor_cells 43.9|Schwann_cells 26.4|Inhibitory_neurons 55.3|Oligodendrocytes 55.5		['Cell adhesion']		['Nucleoplasm', 'Golgi apparatus', 'Vesicles']	['Golgi apparatus']	somalogic
seq.8780.2	1	10598	.	A	G	0.00325521	1536	ADD	-0.688907	0.17269	15.9143	4.17865	NA	2025_02_18_somalogic_seq.8780.2_MTgenome_seq.8780.2.regenie.gz	Q9P2E7	Protocadherin-10:Cytoplasmic domain|Protocadherin-10:Extracellular domain	PCDH10	ENSG00000138650	4	133149294	133208606	+	Group enriched - brain 36.2|placenta 25|seminal_vesicle 16.7|prostate 10.3	Cell type enhanced - Glandular_and_luminal_cells 32.1|Astrocytes 55.1|Excitatory_neurons 62.6|Oligodendrocyte_precursor_cells 43.9|Schwann_cells 26.4|Inhibitory_neurons 55.3|Oligodendrocytes 55.5		['Cell adhesion']		['Nucleoplasm', 'Golgi apparatus', 'Vesicles']	['Golgi apparatus']	somalogic
seq.8780.2	1	16324	.	T	C	0.016276	1536	ADD	-0.277831	0.0782259	12.6142	3.41699	NA	2025_02_18_somalogic_seq.8780.2_MTgenome_seq.8780.2.regenie.gz	Q9P2E7	Protocadherin-10:Cytoplasmic domain|Protocadherin-10:Extracellular domain	PCDH10	ENSG00000138650	4	133149294	133208606	+	Group enriched - brain 36.2|placenta 25|seminal_vesicle 16.7|prostate 10.3	Cell type enhanced - Glandular_and_luminal_cells 32.1|Astrocytes 55.1|Excitatory_neurons 62.6|Oligodendrocyte_precursor_cells 43.9|Schwann_cells 26.4|Inhibitory_neurons 55.3|Oligodendrocytes 55.5		['Cell adhesion']		['Nucleoplasm', 'Golgi apparatus', 'Vesicles']	['Golgi apparatus']	somalogic
seq.8783.216	1	4601	.	A	G	0.00195312	1536	ADD	0.939466	0.266484	12.4285	3.37384	NA	2025_02_18_somalogic_seq.8783.216_MTgenome_seq.8783.216.regenie.gz	Q99LC4	Internal Use Only: Fc_MOUSE		NA	NA	NA	NA	NA								somalogic
seq.8791.151	1	10750	.	A	G	0.00651042	1536	ADD	-0.625912	0.157165	15.8604	4.16627	NA	2025_02_18_somalogic_seq.8791.151_MTgenome_seq.8791.151.regenie.gz	P35218	Carbonic anhydrase 5A, mitochondrial	CA5A	ENSG00000174990	16	87881546	87936580	-	Tissue enriched - liver 23.5	Cell type enriched - Hepatocytes 37			['Lyase']			somalogic
seq.8792.17	1	13488	.	T	C	0.00195312	1536	ADD	1.06298	0.280653	14.3454	3.81773	NA	2025_02_18_somalogic_seq.8792.17_MTgenome_seq.8792.17.regenie.gz	Q99LC4	Internal Use Only: Fc_MOUSE		NA	NA	NA	NA	NA								somalogic
seq.8794.13	1	14110	.	T	C	0.00585938	1536	ADD	0.575833	0.156937	13.463	3.61382	NA	2025_02_18_somalogic_seq.8794.13_MTgenome_seq.8794.13.regenie.gz	P16444	Dipeptidase 1	DPEP1	ENSG00000015413	16	89613308	89638456	+	Group enriched - intestine 376.5|kidney 253.3|pancreas 490.7	Group enriched - Peritubular_cells 1200.8|Proximal_enterocytes 4594.6	Intracellular and membrane	['Lipid metabolism']	['Dipeptidase', 'Hydrolase', 'Metalloprotease', 'Protease']	['Nucleoplasm', 'Cell Junctions']	['Nucleoplasm', 'Cell Junctions']	somalogic
seq.8802.24	1	10166	.	T	C	0.00325521	1536	ADD	-0.793278	0.214407	13.689	3.66612	NA	2025_02_18_somalogic_seq.8802.24_MTgenome_seq.8802.24.regenie.gz	Q99LC4	Internal Use Only: Fc_MOUSE		NA	NA	NA	NA	NA								somalogic
seq.8822.163	1	7331	.	C	A	0.00260417	1536	ADD	-0.909213	0.24878	13.3567	3.58922	NA	2025_02_18_somalogic_seq.8822.163_MTgenome_seq.8822.163.regenie.gz	Q99LC4	Internal Use Only: Fc_MOUSE		NA	NA	NA	NA	NA								somalogic
seq.8833.20	1	5263	.	C	T	0.00911458	1536	ADD	-0.478476	0.130283	13.4879	3.61959	NA	2025_02_18_somalogic_seq.8833.20_MTgenome_seq.8833.20.regenie.gz	P50591	Tumor necrosis factor ligand superfamily member 10	TNFSF10	ENSG00000121858	3	172505508	172523475	-		Cell type enhanced - Ductal_cells 709.4|Basal_respiratory_cells 385.4|Proximal_tubular_cells 567.3	Secreted to blood	['Apoptosis']	['Cytokine']			somalogic
seq.8833.20	1	5747	.	A	G	0.00911458	1536	ADD	-0.478476	0.130283	13.4879	3.61959	NA	2025_02_18_somalogic_seq.8833.20_MTgenome_seq.8833.20.regenie.gz	P50591	Tumor necrosis factor ligand superfamily member 10	TNFSF10	ENSG00000121858	3	172505508	172523475	-		Cell type enhanced - Ductal_cells 709.4|Basal_respiratory_cells 385.4|Proximal_tubular_cells 567.3	Secreted to blood	['Apoptosis']	['Cytokine']			somalogic
seq.8833.20	1	8632	.	T	C	0.00976562	1536	ADD	-0.478769	0.125855	14.4714	3.84678	NA	2025_02_18_somalogic_seq.8833.20_MTgenome_seq.8833.20.regenie.gz	P50591	Tumor necrosis factor ligand superfamily member 10	TNFSF10	ENSG00000121858	3	172505508	172523475	-		Cell type enhanced - Ductal_cells 709.4|Basal_respiratory_cells 385.4|Proximal_tubular_cells 567.3	Secreted to blood	['Apoptosis']	['Cytokine']			somalogic
seq.8833.20	1	9233	.	T	C	0.00846354	1536	ADD	-0.492832	0.135084	13.3104	3.57849	NA	2025_02_18_somalogic_seq.8833.20_MTgenome_seq.8833.20.regenie.gz	P50591	Tumor necrosis factor ligand superfamily member 10	TNFSF10	ENSG00000121858	3	172505508	172523475	-		Cell type enhanced - Ductal_cells 709.4|Basal_respiratory_cells 385.4|Proximal_tubular_cells 567.3	Secreted to blood	['Apoptosis']	['Cytokine']			somalogic
seq.8833.43	1	12973	.	C	T	0.00260417	1536	ADD	0.904611	0.24541	13.5875	3.64265	NA	2025_02_18_somalogic_seq.8833.43_MTgenome_seq.8833.43.regenie.gz	P50591	Tumor necrosis factor ligand superfamily member 10	TNFSF10	ENSG00000121858	3	172505508	172523475	-		Cell type enhanced - Ductal_cells 709.4|Basal_respiratory_cells 385.4|Proximal_tubular_cells 567.3	Secreted to blood	['Apoptosis']	['Cytokine']			somalogic
seq.8837.8	1	12127	.	G	A	0.00520833	1536	ADD	-0.608815	0.171328	12.6274	3.42007	NA	2025_02_18_somalogic_seq.8837.8_MTgenome_seq.8837.8.regenie.gz	O75121	Microfibrillar-associated protein 3-like	MFAP3L	ENSG00000198948	4	169986597	170033031	-	Tissue enhanced - testis 45	Cell type enriched - Late_spermatids 1849.8	Intracellular and membrane			['Nucleoplasm', 'Cell Junctions']	['Nucleoplasm']	somalogic
seq.8840.61	1	9611	.	C	T	0.00260417	1536	ADD	0.870238	0.230721	14.2266	3.79031	NA	2025_02_18_somalogic_seq.8840.61_MTgenome_seq.8840.61.regenie.gz	P09871	C1|Complement C1s subcomponent	C1QB|C1R|C1QA|C1QC|C1S|C1S	ENSG00000182326	12	6988259	7071032	+	Tissue enriched - liver 2762.6	Cell type enhanced - Fibroblasts 717.8|Leydig_cells 1204.3|Peritubular_cells 631.2|Hepatocytes 2248	Secreted to blood	['Complement pathway', 'Immunity', 'Innate immunity']	['Hydrolase', 'Protease', 'Serine protease']	['Nucleoplasm', 'Cytosol']	['Nucleoplasm']	somalogic
seq.8842.16	1	3221	.	A	G	0.0130208	1536	ADD	0.442429	0.107329	16.9922	4.42558	NA	2025_02_18_somalogic_seq.8842.16_MTgenome_seq.8842.16.regenie.gz	Q8IYS0	GRAM domain-containing protein 1C	GRAMD1C	ENSG00000178075	3	113828182	113947174	+		Cell type enhanced - Glandular_and_luminal_cells 56.9|Early_spermatids 113.3|Late_spermatids 78.7|Astrocytes 172.5|Oligodendrocyte_precursor_cells 77.4		['Lipid transport', 'Transport']		['Plasma membrane', 'Cytosol']	['Plasma membrane', 'Cytosol']	somalogic
seq.8845.2	1	4435	.	A	G	0.00227865	1536	ADD	0.966442	0.267345	13.068	3.52231	NA	2025_02_18_somalogic_seq.8845.2_MTgenome_seq.8845.2.regenie.gz	O15072	A disintegrin and metalloproteinase with thrombospondin motifs 3	ADAMTS3	ENSG00000156140	4	72280969	72569221	-	Tissue enhanced - retina 8.1	Group enriched - Rod_photoreceptor_cells 28.6|Excitatory_neurons 48.5|Leydig_cells 23.6|Cone_photoreceptor_cells 32.3	Secreted to extracellular matrix		['Heparin-binding', 'Hydrolase', 'Metalloprotease', 'Protease']	['Intermediate filaments']	['Intermediate filaments']	somalogic
seq.8851.42	1	5261	.	G	A	0.00390625	1536	ADD	-0.751853	0.196394	14.6558	3.88928	NA	2025_02_18_somalogic_seq.8851.42_MTgenome_seq.8851.42.regenie.gz	Q6P995	Protein FAM171B:Cytoplasmic domain|Protein FAM171B:Extracellular domain	FAM171B	ENSG00000144369	2	186694060	186765959	+	Tissue enhanced - brain 68.7	Cell type enhanced - Astrocytes 245.2|Excitatory_neurons 122.1|Oligodendrocyte_precursor_cells 95.7|Inhibitory_neurons 109.3|Serous_glandular_cells 62.9|Oligodendrocytes 73|Bipolar_cells 129				['Nucleoplasm', 'Nucleoli', 'Mitochondria', 'Cytosol']	['Nucleoplasm', 'Mitochondria']	somalogic
seq.8852.10	1	4586	.	T	C	0.00390625	1536	ADD	0.706185	0.200083	12.4571	3.38047	NA	2025_02_18_somalogic_seq.8852.10_MTgenome_seq.8852.10.regenie.gz	Q8TAQ9	SUN domain-containing protein 3	SUN3	ENSG00000164744	7	47987148	48029119	-	Tissue enriched - testis 40.4	Group enriched - Early_spermatids 597.3|Late_spermatids 174.3				['Nucleoplasm', 'Plasma membrane']	['Nucleoplasm', 'Plasma membrane']	somalogic
seq.8858.21	1	12973	.	C	T	0.00260417	1536	ADD	0.886004	0.245483	13.0265	3.5127	NA	2025_02_18_somalogic_seq.8858.21_MTgenome_seq.8858.21.regenie.gz	Q9NR55	Basic leucine zipper transcriptional factor ATF-like 3	BATF3	ENSG00000123685	1	212686417	212699840	-	Tissue enhanced - choroid_plexus 25.5	Cell type enhanced - monocytes 39.2|Langerhans_cells 45.6|Macrophages 24.2|Schwann_cells 66.7|Extravillous_trophoblasts 48|granulocytes 23.2		['Transcription', 'Transcription regulation']	['Activator', 'DNA-binding', 'Repressor']	['Nucleoplasm', 'Nucleoli', 'Cytosol']	['Nucleoli']	somalogic
seq.8864.59	1	4435	.	A	G	0.00227865	1536	ADD	1.07226	0.275586	15.1387	4.00045	NA	2025_02_18_somalogic_seq.8864.59_MTgenome_seq.8864.59.regenie.gz	Q5EE01	Centromere protein W	CENPW	ENSG00000203760	6	126340115	126348875	+	Tissue enhanced - bone_marrow 49.9|testis 38.4	Cell type enhanced - Early_spermatids 479.5|Spermatocytes 144.9|Extravillous_trophoblasts 173		['Cell cycle', 'Cell division', 'Mitosis']	['DNA-binding']	['Nucleoplasm']	['Nucleoplasm']	somalogic
seq.8864.59	1	8867	.	T	C	0.00325521	1536	ADD	0.795919	0.221626	12.8972	3.48272	NA	2025_02_18_somalogic_seq.8864.59_MTgenome_seq.8864.59.regenie.gz	Q5EE01	Centromere protein W	CENPW	ENSG00000203760	6	126340115	126348875	+	Tissue enhanced - bone_marrow 49.9|testis 38.4	Cell type enhanced - Early_spermatids 479.5|Spermatocytes 144.9|Extravillous_trophoblasts 173		['Cell cycle', 'Cell division', 'Mitosis']	['DNA-binding']	['Nucleoplasm']	['Nucleoplasm']	somalogic
seq.8871.14	1	15734	.	G	A	0.00325521	1536	ADD	-0.942013	0.22096	18.1755	4.69584	NA	2025_02_18_somalogic_seq.8871.14_MTgenome_seq.8871.14.regenie.gz	Q9Y266	Nuclear migration protein nudC:CS domain|Nuclear migration protein nudC:N-term, contains nuclear localization domain	NUDC	ENSG00000090273	1	26900238	26946871	+		Cell type enhanced - Hepatocytes 750.4		['Cell cycle', 'Cell division', 'Mitosis']		['Cytosol']	['Cytosol']	somalogic
seq.8874.53	1	7115	.	C	T	0.00520833	1536	ADD	-0.658518	0.170841	14.8576	3.93577	NA	2025_02_18_somalogic_seq.8874.53_MTgenome_seq.8874.53.regenie.gz	O75503	Ceroid-lipofuscinosis neuronal protein 5:Cytoplasmic domain|Ceroid-lipofuscinosis neuronal protein 5:Lumenal domain	CLN5	ENSG00000102805	13	76990660	77019143	+		Cell type enhanced - Extravillous_trophoblasts 154.2	Intracellular and membrane					somalogic
seq.8874.53	1	9957	.	T	C	0.00195312	1536	ADD	-1.01235	0.278783	13.1865	3.54979	NA	2025_02_18_somalogic_seq.8874.53_MTgenome_seq.8874.53.regenie.gz	O75503	Ceroid-lipofuscinosis neuronal protein 5:Cytoplasmic domain|Ceroid-lipofuscinosis neuronal protein 5:Lumenal domain	CLN5	ENSG00000102805	13	76990660	77019143	+		Cell type enhanced - Extravillous_trophoblasts 154.2	Intracellular and membrane					somalogic
seq.8874.53	1	16140	.	T	C	0.00911458	1536	ADD	0.461951	0.129356	12.7531	3.44926	NA	2025_02_18_somalogic_seq.8874.53_MTgenome_seq.8874.53.regenie.gz	O75503	Ceroid-lipofuscinosis neuronal protein 5:Cytoplasmic domain|Ceroid-lipofuscinosis neuronal protein 5:Lumenal domain	CLN5	ENSG00000102805	13	76990660	77019143	+		Cell type enhanced - Extravillous_trophoblasts 154.2	Intracellular and membrane					somalogic
seq.8877.22	1	4435	.	A	G	0.00227865	1536	ADD	1.02242	0.269302	14.4139	3.83352	NA	2025_02_18_somalogic_seq.8877.22_MTgenome_seq.8877.22.regenie.gz	P58658	Protein eva-1 homolog C:Cytoplasmic domain|Protein eva-1 homolog C:Extracellular domain	EVA1C	ENSG00000166979	21	32412006	32515397	+		Cell type enhanced - Ionocytes 121.9|Late_spermatids 239.5|Basal_respiratory_cells 158.2						somalogic
seq.8888.33	1	4435	.	A	G	0.00227865	1536	ADD	1.02839	0.272848	14.206	3.78556	NA	2025_02_18_somalogic_seq.8888.33_MTgenome_seq.8888.33.regenie.gz	A6NGZ8	Small integral membrane protein 9	SMIM9	ENSG00000203870	23	154823348	154834662	-		Group enriched - Early_spermatids 30.7|Late_spermatids 8.4						somalogic
seq.8888.33	1	6053	.	C	T	0.00325521	1536	ADD	0.804185	0.220253	13.3312	3.58331	NA	2025_02_18_somalogic_seq.8888.33_MTgenome_seq.8888.33.regenie.gz	A6NGZ8	Small integral membrane protein 9	SMIM9	ENSG00000203870	23	154823348	154834662	-		Group enriched - Early_spermatids 30.7|Late_spermatids 8.4						somalogic
seq.8891.7	1	14148	.	A	G	0.00325521	1536	ADD	-0.879228	0.219486	16.0469	4.20906	NA	2025_02_18_somalogic_seq.8891.7_MTgenome_seq.8891.7.regenie.gz	Q9H3G5	Probable serine carboxypeptidase CPVL	CPVL	ENSG00000106066	7	28995235	29195451	-	Tissue enhanced - lymphoid_tissue 213.4|choroid_plexus 197.7	Cell type enhanced - Hofbauer_cells 344.8|Kupffer_cells 267.2|Langerhans_cells 527.4|Macrophages 250.9|Schwann_cells 1193.7	Intracellular and membrane		['Carboxypeptidase', 'Hydrolase', 'Protease']	['Endoplasmic reticulum']	['Endoplasmic reticulum']	somalogic
seq.8900.28	1	16300	.	A	G	0.00846354	1536	ADD	0.451672	0.122493	13.5964	3.6447	NA	2025_02_18_somalogic_seq.8900.28_MTgenome_seq.8900.28.regenie.gz	Q92859	Neogenin	NEO1	ENSG00000067141	15	73051710	73305205	+		Cell type enhanced - Astrocytes 219.8|Excitatory_neurons 120.4|Oligodendrocyte_precursor_cells 112.7|Oligodendrocytes 409		['Cell adhesion']		['Nucleoplasm', 'Golgi apparatus', 'Plasma membrane']	['Nucleoplasm', 'Plasma membrane']	somalogic
seq.8903.1	1	980	.	T	C	0.0397135	1536	ADD	0.239782	0.0647996	13.6927	3.66699	NA	2025_02_18_somalogic_seq.8903.1_MTgenome_seq.8903.1.regenie.gz	P09669	Cytochrome c oxidase subunit 6C	COX6C	ENSG00000164919	8	99873200	99893707	-		Cell type enhanced - Cardiomyocytes 2774.7				['Mitochondria']	['Mitochondria']	somalogic
seq.8903.1	1	3741	.	C	T	0.0338542	1536	ADD	0.254988	0.0699936	13.2716	3.5695	NA	2025_02_18_somalogic_seq.8903.1_MTgenome_seq.8903.1.regenie.gz	P09669	Cytochrome c oxidase subunit 6C	COX6C	ENSG00000164919	8	99873200	99893707	-		Cell type enhanced - Cardiomyocytes 2774.7				['Mitochondria']	['Mitochondria']	somalogic
seq.8903.1	1	5360	.	C	T	0.0338542	1536	ADD	0.254988	0.0699936	13.2716	3.5695	NA	2025_02_18_somalogic_seq.8903.1_MTgenome_seq.8903.1.regenie.gz	P09669	Cytochrome c oxidase subunit 6C	COX6C	ENSG00000164919	8	99873200	99893707	-		Cell type enhanced - Cardiomyocytes 2774.7				['Mitochondria']	['Mitochondria']	somalogic
seq.8903.1	1	8137	.	C	T	0.0345052	1536	ADD	0.255991	0.069344	13.628	3.65201	NA	2025_02_18_somalogic_seq.8903.1_MTgenome_seq.8903.1.regenie.gz	P09669	Cytochrome c oxidase subunit 6C	COX6C	ENSG00000164919	8	99873200	99893707	-		Cell type enhanced - Cardiomyocytes 2774.7				['Mitochondria']	['Mitochondria']	somalogic
seq.8903.1	1	8684	.	C	T	0.0338542	1536	ADD	0.254988	0.0699936	13.2716	3.5695	NA	2025_02_18_somalogic_seq.8903.1_MTgenome_seq.8903.1.regenie.gz	P09669	Cytochrome c oxidase subunit 6C	COX6C	ENSG00000164919	8	99873200	99893707	-		Cell type enhanced - Cardiomyocytes 2774.7				['Mitochondria']	['Mitochondria']	somalogic
seq.8903.1	1	10142	.	C	T	0.0358073	1536	ADD	0.253589	0.0679737	13.918	3.71906	NA	2025_02_18_somalogic_seq.8903.1_MTgenome_seq.8903.1.regenie.gz	P09669	Cytochrome c oxidase subunit 6C	COX6C	ENSG00000164919	8	99873200	99893707	-		Cell type enhanced - Cardiomyocytes 2774.7				['Mitochondria']	['Mitochondria']	somalogic
seq.8903.1	1	13500	.	T	C	0.046875	1536	ADD	0.212924	0.0595504	12.7844	3.45653	NA	2025_02_18_somalogic_seq.8903.1_MTgenome_seq.8903.1.regenie.gz	P09669	Cytochrome c oxidase subunit 6C	COX6C	ENSG00000164919	8	99873200	99893707	-		Cell type enhanced - Cardiomyocytes 2774.7				['Mitochondria']	['Mitochondria']	somalogic
seq.8903.1	1	13879	.	T	C	0.00585938	1536	ADD	0.57774	0.163533	12.4812	3.38609	NA	2025_02_18_somalogic_seq.8903.1_MTgenome_seq.8903.1.regenie.gz	P09669	Cytochrome c oxidase subunit 6C	COX6C	ENSG00000164919	8	99873200	99893707	-		Cell type enhanced - Cardiomyocytes 2774.7				['Mitochondria']	['Mitochondria']	somalogic
seq.8913.22	1	3438	.	G	A	0.0061849	1536	ADD	0.558517	0.159336	12.287	3.34092	NA	2025_02_18_somalogic_seq.8913.22_MTgenome_seq.8913.22.regenie.gz	Q96RL6	Sialic acid-binding Ig-like lectin 11:Cytoplasmic domain, Isoform 2|Sialic acid-binding Ig-like lectin 11:Extracellular domain, Isoform 1	SIGLEC11	ENSG00000161640	19	49948985	49961172	-	Group enriched - lymphoid_tissue 22.4|ovary 53.2	Group enriched - Granulosa_cells 64.6		['Cell adhesion']		['Nucleoplasm', 'Golgi apparatus']	['Golgi apparatus']	somalogic
seq.8921.139	1	3483	.	G	A	0.00325521	1536	ADD	0.792589	0.220977	12.8648	3.47519	NA	2025_02_18_somalogic_seq.8921.139_MTgenome_seq.8921.139.regenie.gz	Q86U42	Polyadenylate-binding protein 2	PABPN1	ENSG00000100836	14	23321457	23326163	+				['mRNA processing']	['RNA-binding']	['Nucleoplasm', 'Nuclear speckles']	['Nucleoplasm']	somalogic
seq.8922.4	1	15440	.	T	C	0.00260417	1536	ADD	-0.866586	0.24069	12.963	3.49797	NA	2025_02_18_somalogic_seq.8922.4_MTgenome_seq.8922.4.regenie.gz	Q9ULS5	Transmembrane and coiled-coil domains protein 3:region 1|Transmembrane and coiled-coil domains protein 3:region 2	TMCC3	ENSG00000057704	12	94567122	94650557	-		Cell type enhanced - Adipocytes 82.2|monocytes 72.4|Microglial_cells 67.1|Distal_enterocytes 67.5|Oligodendrocytes 111.5				['Endoplasmic reticulum', 'Vesicles']	['Endoplasmic reticulum']	somalogic
seq.8925.25	1	16210	.	A	G	0.00195312	1536	ADD	-1.00661	0.284674	12.5033	3.39123	NA	2025_02_18_somalogic_seq.8925.25_MTgenome_seq.8925.25.regenie.gz	Q7LG56	Ribonucleoside-diphosphate reductase subunit M2 B	RRM2B	ENSG00000048392	8	102204502	102238961	-				['Deoxyribonucleotide synthesis', 'DNA damage', 'DNA repair']	['Oxidoreductase']	['Nucleoplasm', 'Cytosol']	['Nucleoplasm', 'Cytosol']	somalogic
seq.8935.22	1	15323	.	G	A	0.00390625	1536	ADD	0.738034	0.199822	13.6416	3.65516	NA	2025_02_18_somalogic_seq.8935.22_MTgenome_seq.8935.22.regenie.gz	O95255	Multidrug resistance-associated protein 6	ABCC6	ENSG00000091262	16	16149565	16223522	-	Tissue enhanced - kidney 22.4|liver 45.9	Cell type enhanced - Proximal_tubular_cells 45.4|Proximal_enterocytes 23.3|Cholangiocytes 19.1|Hepatocytes 46.7		['Sensory transduction', 'Transport', 'Vision']	['Translocase']	['Nucleoplasm', 'Plasma membrane']	['Plasma membrane']	somalogic
seq.8941.4	1	9947	.	G	A	0.00585938	1536	ADD	0.617361	0.161614	14.5922	3.87462	NA	2025_02_18_somalogic_seq.8941.4_MTgenome_seq.8941.4.regenie.gz	Q9NZ94	Neuroligin-3	NLGN3	ENSG00000196338	23	71144821	71175255	+	Tissue enhanced - brain 33|seminal_vesicle 11.7	Cell type enhanced - Astrocytes 18.6|Oligodendrocyte_precursor_cells 86.3|Schwann_cells 17.6|Inhibitory_neurons 12.1|Peritubular_cells 16.3|Oligodendrocytes 40.6	Intracellular and membrane	['Cell adhesion']		['Golgi apparatus', 'Cell Junctions']	['Golgi apparatus', 'Cell Junctions']	somalogic
seq.8944.42	1	13759	.	G	A	0.0152995	1536	ADD	-0.374045	0.102678	13.2706	3.56928	NA	2025_02_18_somalogic_seq.8944.42_MTgenome_seq.8944.42.regenie.gz	Q99LC4	Internal Use Only: Fc_MOUSE		NA	NA	NA	NA	NA								somalogic
seq.8957.72	1	15287	.	T	C	0.00716146	1536	ADD	-0.514639	0.144523	12.6803	3.43234	NA	2025_02_18_somalogic_seq.8957.72_MTgenome_seq.8957.72.regenie.gz	Q96DZ1	Endoplasmic reticulum lectin 1	ERLEC1	ENSG00000068912	2	53787009	53833038	+		Cell type enhanced - Plasma_cells 440.5	Intracellular and membrane					somalogic
seq.8962.48	1	15693	.	T	C	0.00195312	1536	ADD	0.968453	0.277405	12.1879	3.31786	NA	2025_02_18_somalogic_seq.8962.48_MTgenome_seq.8962.48.regenie.gz	P23443	Ribosomal protein S6 kinase beta-1	RPS6KB1	ENSG00000108443	17	59893046	59950574	+				['Apoptosis', 'Cell cycle', 'Translation regulation']	['Kinase', 'Serine/threonine-protein kinase', 'Transferase']	['Nucleoplasm']	['Nucleoplasm']	somalogic
seq.8964.14	1	9932	.	G	A	0.00846354	1536	ADD	-0.50248	0.137837	13.2894	3.57364	NA	2025_02_18_somalogic_seq.8964.14_MTgenome_seq.8964.14.regenie.gz	Q99LC4	Internal Use Only: Fc_MOUSE		NA	NA	NA	NA	NA								somalogic
seq.8969.49	1	5261	.	G	A	0.00390625	1536	ADD	-0.678929	0.185183	13.4415	3.60885	NA	2025_02_18_somalogic_seq.8969.49_MTgenome_seq.8969.49.regenie.gz	P08571	Monocyte differentiation antigen CD14|Monocyte differentiation antigen CD14, soluble	CD14	ENSG00000170458	5	140631728	140633700	-	Tissue enhanced - liver 347.3	Cell type enriched - Hofbauer_cells 2936.8	Secreted to blood	['Immunity', 'Inflammatory response', 'Innate immunity']		['Vesicles']	['Vesicles']	somalogic
seq.8969.49	1	7912	.	G	A	0.00520833	1536	ADD	-0.603862	0.160613	14.1355	3.76929	NA	2025_02_18_somalogic_seq.8969.49_MTgenome_seq.8969.49.regenie.gz	P08571	Monocyte differentiation antigen CD14|Monocyte differentiation antigen CD14, soluble	CD14	ENSG00000170458	5	140631728	140633700	-	Tissue enhanced - liver 347.3	Cell type enriched - Hofbauer_cells 2936.8	Secreted to blood	['Immunity', 'Inflammatory response', 'Innate immunity']		['Vesicles']	['Vesicles']	somalogic
seq.8969.49	1	8345	.	C	T	0.00716146	1536	ADD	-0.489036	0.137981	12.5616	3.40477	NA	2025_02_18_somalogic_seq.8969.49_MTgenome_seq.8969.49.regenie.gz	P08571	Monocyte differentiation antigen CD14|Monocyte differentiation antigen CD14, soluble	CD14	ENSG00000170458	5	140631728	140633700	-	Tissue enhanced - liver 347.3	Cell type enriched - Hofbauer_cells 2936.8	Secreted to blood	['Immunity', 'Inflammatory response', 'Innate immunity']		['Vesicles']	['Vesicles']	somalogic
seq.8969.49	1	10377	.	C	T	0.00325521	1536	ADD	-0.82648	0.20272	16.6216	4.34076	NA	2025_02_18_somalogic_seq.8969.49_MTgenome_seq.8969.49.regenie.gz	P08571	Monocyte differentiation antigen CD14|Monocyte differentiation antigen CD14, soluble	CD14	ENSG00000170458	5	140631728	140633700	-	Tissue enhanced - liver 347.3	Cell type enriched - Hofbauer_cells 2936.8	Secreted to blood	['Immunity', 'Inflammatory response', 'Innate immunity']		['Vesicles']	['Vesicles']	somalogic
seq.8973.23	1	16227	.	A	G	0.00358073	1536	ADD	-0.69256	0.198698	12.1486	3.3087	NA	2025_02_18_somalogic_seq.8973.23_MTgenome_seq.8973.23.regenie.gz	Q96PJ5	Fc receptor-like protein 4:Cytoplasmic domain|Fc receptor-like protein 4:Extracellular domain	FCRL4	ENSG00000163518	1	157573747	157598085	-	Tissue enriched - lymphoid_tissue 10.2	Cell type enhanced - B-cells 1.8		['Adaptive immunity', 'Immunity']	['Receptor']			somalogic
seq.8989.40	1	13105	.	A	G	0.0179036	1536	ADD	-0.290238	0.0819191	12.5527	3.40271	NA	2025_02_18_somalogic_seq.8989.40_MTgenome_seq.8989.40.regenie.gz	Q8IWY4	Signal peptide, CUB and EGF-like domain-containing protein 1	SCUBE1	ENSG00000159307	22	43197280	43343372	-	Tissue enhanced - ovary 24.7	Cell type enhanced - Alveolar_cells_type_1 11.6|Extravillous_trophoblasts 16.8|Leydig_cells 7.1|Peritubular_cells 42.6	Secreted to blood					somalogic
seq.8989.40	1	13934	.	C	T	0.0078125	1536	ADD	0.45749	0.12252	13.9428	3.72479	NA	2025_02_18_somalogic_seq.8989.40_MTgenome_seq.8989.40.regenie.gz	Q8IWY4	Signal peptide, CUB and EGF-like domain-containing protein 1	SCUBE1	ENSG00000159307	22	43197280	43343372	-	Tissue enhanced - ovary 24.7	Cell type enhanced - Alveolar_cells_type_1 11.6|Extravillous_trophoblasts 16.8|Leydig_cells 7.1|Peritubular_cells 42.6	Secreted to blood					somalogic
seq.8993.151	1	352	.	A	AC	0.00260417	1536	ADD	0.852431	0.24135	12.4745	3.38454	NA	2025_02_18_somalogic_seq.8993.151_MTgenome_seq.8993.151.regenie.gz	O43353	Receptor-interacting serine/threonine-protein kinase 2	RIPK2	ENSG00000104312	8	89757806	89791064	+		Cell type enriched - monocytes 673.6		['Adaptive immunity', 'Apoptosis', 'Immunity', 'Innate immunity']	['Kinase', 'Serine/threonine-protein kinase', 'Transferase']	['Cytosol']	['Cytosol']	somalogic
seq.8993.151	1	9123	.	G	A	0.00195312	1536	ADD	0.97181	0.277309	12.281	3.33953	NA	2025_02_18_somalogic_seq.8993.151_MTgenome_seq.8993.151.regenie.gz	O43353	Receptor-interacting serine/threonine-protein kinase 2	RIPK2	ENSG00000104312	8	89757806	89791064	+		Cell type enriched - monocytes 673.6		['Adaptive immunity', 'Apoptosis', 'Immunity', 'Innate immunity']	['Kinase', 'Serine/threonine-protein kinase', 'Transferase']	['Cytosol']	['Cytosol']	somalogic
seq.9004.24	1	13879	.	T	C	0.00585938	1536	ADD	0.540659	0.154272	12.2822	3.33979	NA	2025_02_18_somalogic_seq.9004.24_MTgenome_seq.9004.24.regenie.gz	O15165	Low-density lipoprotein receptor class A domain-containing protein 4	LDLRAD4	ENSG00000168675	18	13217498	13652755	+	Tissue enhanced - lymphoid_tissue 44.1	Cell type enhanced - Late_spermatids 271.8|dendritic_cells 454.9|Excitatory_neurons 328|Oligodendrocyte_precursor_cells 299|Inhibitory_neurons 296.4|Microglial_cells 409.7|Oligodendrocytes 265.1			['Signal transduction inhibitor']	['Vesicles']	['Vesicles']	somalogic
seq.9015.1	1	2416	.	T	C	0.00195312	1536	ADD	-1.00269	0.277658	13.0411	3.51608	NA	2025_02_18_somalogic_seq.9015.1_MTgenome_seq.9015.1.regenie.gz	Q9Y2Y8	Proteoglycan 3	PRG3	ENSG00000156575	11	57376769	57381150	-	Tissue enriched - bone_marrow 47.9		Secreted in other tissues					somalogic
seq.9015.1	1	8450	.	T	C	0.00325521	1536	ADD	-0.779746	0.215545	13.0867	3.52666	NA	2025_02_18_somalogic_seq.9015.1_MTgenome_seq.9015.1.regenie.gz	Q9Y2Y8	Proteoglycan 3	PRG3	ENSG00000156575	11	57376769	57381150	-	Tissue enriched - bone_marrow 47.9		Secreted in other tissues					somalogic
seq.9017.58	1	4601	.	A	G	0.00195312	1536	ADD	-1.00203	0.264203	14.3842	3.82669	NA	2025_02_18_somalogic_seq.9017.58_MTgenome_seq.9017.58.regenie.gz	P09848	Lactase-phlorizin hydrolase	LCT	ENSG00000115850	2	135787850	135837184	-	Tissue enriched - intestine 219.2	Cell type enhanced - Early_spermatids 1.6|Breast_glandular_cells 1.9|Proximal_enterocytes 2.3|Breast_myoepithelial_cells 3.5|Erythroid_cells 1.1			['Glycosidase', 'Hydrolase', 'Multifunctional enzyme']			somalogic
seq.9018.38	1	11011	.	A	G	0.00195312	1536	ADD	0.972949	0.268368	13.1438	3.53989	NA	2025_02_18_somalogic_seq.9018.38_MTgenome_seq.9018.38.regenie.gz	Q9P2E7	Protocadherin-10:Cytoplasmic domain|Protocadherin-10:Extracellular domain	PCDH10	ENSG00000138650	4	133149294	133208606	+	Group enriched - brain 36.2|placenta 25|seminal_vesicle 16.7|prostate 10.3	Cell type enhanced - Glandular_and_luminal_cells 32.1|Astrocytes 55.1|Excitatory_neurons 62.6|Oligodendrocyte_precursor_cells 43.9|Schwann_cells 26.4|Inhibitory_neurons 55.3|Oligodendrocytes 55.5		['Cell adhesion']		['Nucleoplasm', 'Golgi apparatus', 'Vesicles']	['Golgi apparatus']	somalogic
seq.9035.2	1	2746	.	T	C	0.00260417	1536	ADD	-0.885223	0.245903	12.9591	3.49708	NA	2025_02_18_somalogic_seq.9035.2_MTgenome_seq.9035.2.regenie.gz	P50539	MAX-interacting protein 1	MXI1	ENSG00000119950	10	110207605	110287365	+		Cell type enhanced - Oligodendrocytes 200		['Transcription', 'Transcription regulation']	['DNA-binding', 'Repressor']	['Nucleoplasm', 'Nucleoli', 'Nucleoli rim', 'Cytosol']	['Nucleoplasm']	somalogic
seq.9035.2	1	7581	.	T	C	0.0123698	1536	ADD	0.401229	0.114434	12.2934	3.34241	NA	2025_02_18_somalogic_seq.9035.2_MTgenome_seq.9035.2.regenie.gz	P50539	MAX-interacting protein 1	MXI1	ENSG00000119950	10	110207605	110287365	+		Cell type enhanced - Oligodendrocytes 200		['Transcription', 'Transcription regulation']	['DNA-binding', 'Repressor']	['Nucleoplasm', 'Nucleoli', 'Nucleoli rim', 'Cytosol']	['Nucleoplasm']	somalogic
seq.9038.12	1	10535	.	T	C	0.00520833	1536	ADD	-0.651437	0.175632	13.7574	3.68194	NA	2025_02_18_somalogic_seq.9038.12_MTgenome_seq.9038.12.regenie.gz	O76095	Protein JTB	JTB	ENSG00000143543	1	153974269	153977674	-				['Apoptosis', 'Cell cycle', 'Cell division', 'Mitosis']		['Vesicles']	['Vesicles']	somalogic
seq.9039.47	1	7963	.	A	G	0.00455729	1536	ADD	-0.687813	0.187047	13.5219	3.62746	NA	2025_02_18_somalogic_seq.9039.47_MTgenome_seq.9039.47.regenie.gz	Q5JTV8	Torsin-1A-interacting protein 1:Nuclear domain|Torsin-1A-interacting protein 1:Perinuclear domain	TOR1AIP1	ENSG00000143337	1	179882042	179920077	+		Group enriched - Early_spermatids 255.3|Late_spermatids 232				['Nuclear membrane']	['Nuclear membrane']	somalogic
seq.9043.7	1	15497	.	G	A	0.00455729	1536	ADD	0.872742	0.184916	22.2753	5.62667	NA	2025_02_18_somalogic_seq.9043.7_MTgenome_seq.9043.7.regenie.gz	Q9UBB9	Tuftelin-interacting protein 11	TFIP11	ENSG00000100109	22	26491225	26512505	-		Cell type enhanced - Early_spermatids 89.7		['Biomineralization', 'mRNA processing', 'mRNA splicing']		['Nucleoplasm', 'Cytosol']	['Nucleoplasm']	somalogic
seq.9046.46	1	16468	.	T	C	0.00520833	1536	ADD	0.618566	0.172879	12.8023	3.46068	NA	2025_02_18_somalogic_seq.9046.46_MTgenome_seq.9046.46.regenie.gz	Q99LC4	Internal Use Only: Fc_MOUSE		NA	NA	NA	NA	NA								somalogic
seq.9049.2	1	5294	.	C	T	0.00260417	1536	ADD	0.912868	0.243253	14.0831	3.7572	NA	2025_02_18_somalogic_seq.9049.2_MTgenome_seq.9049.2.regenie.gz	O15427	Monocarboxylate transporter 4	SLC16A3	ENSG00000141526	17	82217934	82261129	+	Tissue enhanced - skeletal_muscle 191.2	Group enriched - Extravillous_trophoblasts 1954.4|Syncytiotrophoblasts 690.2		['Symport', 'Transport']		['Nuclear membrane', 'Plasma membrane']	['Plasma membrane']	somalogic
seq.9053.16	1	9094	.	C	T	0.0358073	1536	ADD	0.229435	0.0653573	12.3235	3.3494	NA	2025_02_18_somalogic_seq.9053.16_MTgenome_seq.9053.16.regenie.gz	P52943	Cysteine-rich protein 2	CRIP2	ENSG00000182809	14	105472962	105480162	+	Tissue enriched - heart_muscle 1078.5	Cell type enhanced - Adipocytes 475.2|Endothelial_cells 467.9|Cardiomyocytes 785				['Nucleoplasm', 'Nucleoli', 'Plasma membrane']	['Nucleoli']	somalogic
seq.9053.16	1	9614	.	A	G	0.0292969	1536	ADD	0.25113	0.0720691	12.1423	3.30722	NA	2025_02_18_somalogic_seq.9053.16_MTgenome_seq.9053.16.regenie.gz	P52943	Cysteine-rich protein 2	CRIP2	ENSG00000182809	14	105472962	105480162	+	Tissue enriched - heart_muscle 1078.5	Cell type enhanced - Adipocytes 475.2|Endothelial_cells 467.9|Cardiomyocytes 785				['Nucleoplasm', 'Nucleoli', 'Plasma membrane']	['Nucleoli']	somalogic
seq.9053.16	1	16287	.	C	T	0.0123698	1536	ADD	-0.383441	0.109531	12.2553	3.33354	NA	2025_02_18_somalogic_seq.9053.16_MTgenome_seq.9053.16.regenie.gz	P52943	Cysteine-rich protein 2	CRIP2	ENSG00000182809	14	105472962	105480162	+	Tissue enriched - heart_muscle 1078.5	Cell type enhanced - Adipocytes 475.2|Endothelial_cells 467.9|Cardiomyocytes 785				['Nucleoplasm', 'Nucleoli', 'Plasma membrane']	['Nucleoli']	somalogic
seq.9060.27	1	9230	.	T	C	0.00260417	1536	ADD	0.87063	0.243372	12.7975	3.45956	NA	2025_02_18_somalogic_seq.9060.27_MTgenome_seq.9060.27.regenie.gz	Q9UPX0	Protein turtle homolog B	IGSF9B	ENSG00000080854	11	133896438	133956968	-		Cell type enhanced - Excitatory_neurons 24.4|Muller_glia_cells 15.2|Oligodendrocyte_precursor_cells 28.8|Horizontal_cells 79.3|Bipolar_cells 36.7		['Cell adhesion', 'Neurogenesis']		['Golgi apparatus', 'Cell Junctions']	['Golgi apparatus', 'Cell Junctions']	somalogic
seq.9060.27	1	16309	.	A	G	0.0345052	1536	ADD	0.252595	0.0688931	13.4431	3.60922	NA	2025_02_18_somalogic_seq.9060.27_MTgenome_seq.9060.27.regenie.gz	Q9UPX0	Protein turtle homolog B	IGSF9B	ENSG00000080854	11	133896438	133956968	-		Cell type enhanced - Excitatory_neurons 24.4|Muller_glia_cells 15.2|Oligodendrocyte_precursor_cells 28.8|Horizontal_cells 79.3|Bipolar_cells 36.7		['Cell adhesion', 'Neurogenesis']		['Golgi apparatus', 'Cell Junctions']	['Golgi apparatus', 'Cell Junctions']	somalogic
seq.9070.1	1	4435	.	A	G	0.00227865	1536	ADD	1.1951	0.271545	19.3699	4.96782	NA	2025_02_18_somalogic_seq.9070.1_MTgenome_seq.9070.1.regenie.gz	Q0P5P2	Uncharacterized protein C17orf67	C17orf67	ENSG00000214226	17	56791913	56838773	-			Secreted to blood					somalogic
seq.9074.6	1	13617	.	T	C	0.0117188	1536	ADD	-0.407489	0.115479	12.4516	3.37919	NA	2025_02_18_somalogic_seq.9074.6_MTgenome_seq.9074.6.regenie.gz	Q96IV6	Fatty acid hydroxylase domain-containing protein 2	FAXDC2	ENSG00000170271	5	154818492	154859252	-	Tissue enhanced - parathyroid_gland 294.9	Cell type enhanced - Intestinal_goblet_cells 62.5|Oligodendrocytes 153.4						somalogic
seq.9083.35	1	12398	.	C	T	0.00195312	1536	ADD	1.00352	0.282899	12.5832	3.4098	NA	2025_02_18_somalogic_seq.9083.35_MTgenome_seq.9083.35.regenie.gz	P78324	Tyrosine-protein phosphatase non-receptor type substrate 1	SIRPA	ENSG00000198053	20	1894167	1940592	+	Tissue enhanced - brain 165.3	Cell type enhanced - Hofbauer_cells 100.3|Macrophages 87.6|Astrocytes 131|Excitatory_neurons 84.5						somalogic
seq.9087.8	1	16069	.	C	T	0.014974	1536	ADD	-0.421796	0.104982	16.1427	4.23103	NA	2025_02_18_somalogic_seq.9087.8_MTgenome_seq.9087.8.regenie.gz	Q5JS37	NHL repeat-containing protein 3	NHLRC3	ENSG00000188811	13	39038306	39050109	+		Cell type enhanced - Oligodendrocytes 122.6	Secreted to blood					somalogic
seq.9094.5	1	12130	.	T	C	0.00195312	1536	ADD	1.11166	0.275133	16.325	4.27283	NA	2025_02_18_somalogic_seq.9094.5_MTgenome_seq.9094.5.regenie.gz	Q8WTT0	C-type lectin domain family 4 member C	CLEC4C	ENSG00000198178	12	7729383	7751605	-	Tissue enhanced - lymphoid_tissue 5.3	Group enriched - dendritic_cells 194.6		['Adaptive immunity', 'Immunity', 'Innate immunity']				somalogic
seq.9094.5	1	12358	.	A	G	0.00716146	1536	ADD	0.522169	0.144144	13.1229	3.53505	NA	2025_02_18_somalogic_seq.9094.5_MTgenome_seq.9094.5.regenie.gz	Q8WTT0	C-type lectin domain family 4 member C	CLEC4C	ENSG00000198178	12	7729383	7751605	-	Tissue enhanced - lymphoid_tissue 5.3	Group enriched - dendritic_cells 194.6		['Adaptive immunity', 'Immunity', 'Innate immunity']				somalogic
seq.9102.28	1	7316	.	G	A	0.00325521	1536	ADD	-0.755969	0.21148	12.7781	3.45507	NA	2025_02_18_somalogic_seq.9102.28_MTgenome_seq.9102.28.regenie.gz	Q5T4F4	Protrudin:Cytoplasmic domain, region 1, isoform 6|Protrudin:Cytoplasmic domain, region 2, isoform 5	ZFYVE27	ENSG00000155256	10	97737121	97760907	+						['Nucleoplasm', 'Vesicles', 'Cytosol']	['Nucleoplasm', 'Vesicles']	somalogic
seq.9106.87	1	10316	.	A	G	0.0078125	1536	ADD	0.512969	0.142262	13.0018	3.50698	NA	2025_02_18_somalogic_seq.9106.87_MTgenome_seq.9106.87.regenie.gz	Q5XG99	LysM and putative peptidoglycan-binding domain-containing protein 4	LYSMD4	ENSG00000183060	15	99715697	99733561	-						['Actin filaments', 'Cytosol']	['Cytosol']	somalogic
seq.9117.4	1	16222	.	C	T	0.0078125	1536	ADD	0.509025	0.143255	12.6258	3.41969	NA	2025_02_18_somalogic_seq.9117.4_MTgenome_seq.9117.4.regenie.gz	Q9NZH8	Interleukin-36 gamma	IL36G	ENSG00000136688	2	112973203	112985658	+	Group enriched - lymphoid_tissue 38.3|esophagus 13.9|skin_1 30.3	Group enriched - Ionocytes 47.5|Basal_respiratory_cells 132.5	Secreted to blood	['Immunity', 'Inflammatory response', 'Innate immunity']	['Cytokine']	['Nucleoplasm', 'Plasma membrane', 'Cytosol']	['Cytosol']	somalogic
seq.9121.28	1	15479	.	T	C	0.00390625	1536	ADD	-0.723404	0.201362	12.9065	3.48485	NA	2025_02_18_somalogic_seq.9121.28_MTgenome_seq.9121.28.regenie.gz	Q10981	Galactoside 2-alpha-L-fucosyltransferase 2	FUT2	ENSG00000176920	19	48695971	48705951	+	Tissue enhanced - intestine 43.2|salivary_gland 64.3|stomach_1 28.1	Cell type enhanced - Ionocytes 145.1|Salivary_duct_cells 110.3|Gastric_mucus-secreting_cells 69|Distal_enterocytes 87.2|Proximal_enterocytes 187.9|Mucus_glandular_cells 141.4		['Lipid metabolism']	['Blood group antigen', 'Glycosyltransferase', 'Transferase']	['Plasma membrane', 'Cytosol']	['Plasma membrane']	somalogic
seq.9125.23	1	9758	.	T	C	0.0214844	1536	ADD	0.311775	0.0875248	12.6888	3.43432	NA	2025_02_18_somalogic_seq.9125.23_MTgenome_seq.9125.23.regenie.gz	P48740	Mannan-binding lectin serine protease 1 heavy chain|Mannan-binding lectin serine protease 1:Mannan-binding lectin serine protease 1 heavy chain|Mannan-binding lectin serine protease 1:Mannan-binding lectin serine protease 1 light chain|Mannan-binding lectin serine protease 1:Sushi 1 and Sushi 2	MASP1	ENSG00000127241	3	187217282	187291980	-	Tissue enhanced - liver 178|heart_muscle 111.9|cervix 116	Cell type enhanced - Endometrial_stromal_cells 29.6|Fibroblasts 16.5|Astrocytes 26.6|Cardiomyocytes 29|Cholangiocytes 26.7|Hepatocytes 57.4	Secreted to blood	['Complement activation lectin pathway', 'Immunity', 'Innate immunity']	['Hydrolase', 'Protease', 'Serine protease']	['Nucleoplasm', 'Cytosol']	['Nucleoplasm', 'Cytosol']	somalogic
seq.9176.3	1	16210	.	A	G	0.00195312	1536	ADD	1.00165	0.286363	12.2348	3.32877	NA	2025_02_18_somalogic_seq.9176.3_MTgenome_seq.9176.3.regenie.gz	P15941	Mucin-1:region 1|Mucin-1:region 2|Mucin-1:region 3	MUC1	ENSG00000185499	1	155185824	155192916	-	Tissue enhanced - stomach_1 862.1|kidney 419.1	Cell type enhanced - Ionocytes 447.7|Exocrine_glandular_cells 951.7|Alveolar_cells_type_1 963.7|Gastric_mucus-secreting_cells 572.5|Alveolar_cells_type_2 1456.7	Secreted in other tissues			['Plasma membrane']	['Plasma membrane']	somalogic
seq.9177.6	1	8348	.	A	G	0.00195312	1536	ADD	-0.981959	0.264253	13.8086	3.69376	NA	2025_02_18_somalogic_seq.9177.6_MTgenome_seq.9177.6.regenie.gz	P58499	Protein FAM3B	FAM3B	ENSG00000183844	21	41304212	41357727	+	Tissue enhanced - intestine 138.6|salivary_gland 116|stomach_1 111.8|pancreas 206.1	Cell type enhanced - Exocrine_glandular_cells 293.7|Serous_glandular_cells 260.6|Proximal_enterocytes 846.1|Cytotrophoblasts 311.2	Secreted to blood	['Apoptosis']	['Cytokine']	['Vesicles']	['Vesicles']	somalogic
seq.9180.6	1	6806	.	A	G	0.00195312	1536	ADD	1.15104	0.285714	16.2301	4.25107	NA	2025_02_18_somalogic_seq.9180.6_MTgenome_seq.9180.6.regenie.gz	P38484	Interferon gamma receptor 2:Cytoplasmic domain|Interferon gamma receptor 2:Extracellular domain	IFNGR2	ENSG00000159128	21	33403413	33479348	+		Cell type enhanced - monocytes 267.1			['Receptor']	['Nucleoplasm', 'Golgi apparatus']	['Nucleoplasm', 'Golgi apparatus']	somalogic
seq.9180.6	1	15608	.	C	T	0.00195312	1536	ADD	1.15104	0.285714	16.2301	4.25107	NA	2025_02_18_somalogic_seq.9180.6_MTgenome_seq.9180.6.regenie.gz	P38484	Interferon gamma receptor 2:Cytoplasmic domain|Interferon gamma receptor 2:Extracellular domain	IFNGR2	ENSG00000159128	21	33403413	33479348	+		Cell type enhanced - monocytes 267.1			['Receptor']	['Nucleoplasm', 'Golgi apparatus']	['Nucleoplasm', 'Golgi apparatus']	somalogic
seq.9183.7	1	15388	.	T	C	0.00520833	1536	ADD	-0.675007	0.158992	18.0246	4.6614	NA	2025_02_18_somalogic_seq.9183.7_MTgenome_seq.9183.7.regenie.gz	P17181	Interferon alpha/beta receptor 1	IFNAR1	ENSG00000142166	21	33324387	33359864	+					['Receptor']			somalogic
seq.9187.2	1	6755	.	G	A	0.00846354	1536	ADD	-0.44781	0.10948	16.7308	4.36577	NA	2025_02_18_somalogic_seq.9187.2_MTgenome_seq.9187.2.regenie.gz	P05114	Non-histone chromosomal protein HMG-14	HMGN1	ENSG00000205581	21	39342315	39349647	-					['DNA-binding']	['Nucleoplasm']	['Nucleoplasm']	somalogic
seq.9187.2	1	9650	.	C	T	0.00878906	1536	ADD	-0.4337	0.108091	16.0989	4.22099	NA	2025_02_18_somalogic_seq.9187.2_MTgenome_seq.9187.2.regenie.gz	P05114	Non-histone chromosomal protein HMG-14	HMGN1	ENSG00000205581	21	39342315	39349647	-					['DNA-binding']	['Nucleoplasm']	['Nucleoplasm']	somalogic
seq.9187.2	1	12354	.	T	C	0.00585938	1536	ADD	-0.480325	0.131872	13.2668	3.5684	NA	2025_02_18_somalogic_seq.9187.2_MTgenome_seq.9187.2.regenie.gz	P05114	Non-histone chromosomal protein HMG-14	HMGN1	ENSG00000205581	21	39342315	39349647	-					['DNA-binding']	['Nucleoplasm']	['Nucleoplasm']	somalogic
seq.9188.119	1	6806	.	A	G	0.00195312	1536	ADD	1.20868	0.276725	19.0778	4.90137	NA	2025_02_18_somalogic_seq.9188.119_MTgenome_seq.9188.119.regenie.gz	Q07325	C-X-C motif chemokine 9	CXCL9	ENSG00000138755	4	76001275	76007509	-	Tissue enriched - lymphoid_tissue 302.7	Cell type enhanced - Smooth_muscle_cells 7|monocytes 12.6|Kupffer_cells 5.7|Macrophages 16.9|Schwann_cells 28.9|Spermatogonia 8.6	Secreted to blood	['Inflammatory response']	['Cytokine']			somalogic
seq.9188.119	1	15608	.	C	T	0.00195312	1536	ADD	1.20868	0.276725	19.0778	4.90137	NA	2025_02_18_somalogic_seq.9188.119_MTgenome_seq.9188.119.regenie.gz	Q07325	C-X-C motif chemokine 9	CXCL9	ENSG00000138755	4	76001275	76007509	-	Tissue enriched - lymphoid_tissue 302.7	Cell type enhanced - Smooth_muscle_cells 7|monocytes 12.6|Kupffer_cells 5.7|Macrophages 16.9|Schwann_cells 28.9|Spermatogonia 8.6	Secreted to blood	['Inflammatory response']	['Cytokine']			somalogic
seq.9207.60	1	260	.	G	A	0.00716146	1536	ADD	0.618083	0.143825	18.4682	4.76255	NA	2025_02_18_somalogic_seq.9207.60_MTgenome_seq.9207.60.regenie.gz	O95825	Quinone oxidoreductase-like protein 1	CRYZL1	ENSG00000205758	21	33589341	33643926	-					['Oxidoreductase']	['Nucleoplasm', 'Cytosol']	['Nucleoplasm', 'Cytosol']	somalogic
seq.9211.19	1	9051	.	A	G	0.00585938	1536	ADD	0.568532	0.150106	14.3454	3.81772	NA	2025_02_18_somalogic_seq.9211.19_MTgenome_seq.9211.19.regenie.gz	P36955	Pigment epithelium-derived factor	SERPINF1	ENSG00000132386	17	1762029	1777565	+	Tissue enriched - choroid_plexus 4719	Cell type enhanced - Fibroblasts 881.9|Basal_respiratory_cells 665.9|Leydig_cells 1843.9|Peritubular_cells 1051.8|Cytotrophoblasts 799.4|Hepatocytes 714.4	Secreted to blood					somalogic
seq.9211.19	1	9064	.	G	A	0.014974	1536	ADD	-0.361713	0.0953546	14.3895	3.8279	NA	2025_02_18_somalogic_seq.9211.19_MTgenome_seq.9211.19.regenie.gz	P36955	Pigment epithelium-derived factor	SERPINF1	ENSG00000132386	17	1762029	1777565	+	Tissue enriched - choroid_plexus 4719	Cell type enhanced - Fibroblasts 881.9|Basal_respiratory_cells 665.9|Leydig_cells 1843.9|Peritubular_cells 1051.8|Cytotrophoblasts 799.4|Hepatocytes 714.4	Secreted to blood					somalogic
seq.9211.19	1	10915	.	T	C	0.00651042	1536	ADD	0.517952	0.142359	13.2376	3.56164	NA	2025_02_18_somalogic_seq.9211.19_MTgenome_seq.9211.19.regenie.gz	P36955	Pigment epithelium-derived factor	SERPINF1	ENSG00000132386	17	1762029	1777565	+	Tissue enriched - choroid_plexus 4719	Cell type enhanced - Fibroblasts 881.9|Basal_respiratory_cells 665.9|Leydig_cells 1843.9|Peritubular_cells 1051.8|Cytotrophoblasts 799.4|Hepatocytes 714.4	Secreted to blood					somalogic
seq.9211.19	1	13674	.	T	C	0.00585938	1536	ADD	0.609192	0.150536	16.3767	4.28467	NA	2025_02_18_somalogic_seq.9211.19_MTgenome_seq.9211.19.regenie.gz	P36955	Pigment epithelium-derived factor	SERPINF1	ENSG00000132386	17	1762029	1777565	+	Tissue enriched - choroid_plexus 4719	Cell type enhanced - Fibroblasts 881.9|Basal_respiratory_cells 665.9|Leydig_cells 1843.9|Peritubular_cells 1051.8|Cytotrophoblasts 799.4|Hepatocytes 714.4	Secreted to blood					somalogic
seq.9211.19	1	16360	.	C	T	0.00585938	1536	ADD	0.523442	0.150042	12.1706	3.31383	NA	2025_02_18_somalogic_seq.9211.19_MTgenome_seq.9211.19.regenie.gz	P36955	Pigment epithelium-derived factor	SERPINF1	ENSG00000132386	17	1762029	1777565	+	Tissue enriched - choroid_plexus 4719	Cell type enhanced - Fibroblasts 881.9|Basal_respiratory_cells 665.9|Leydig_cells 1843.9|Peritubular_cells 1051.8|Cytotrophoblasts 799.4|Hepatocytes 714.4	Secreted to blood					somalogic
seq.9215.117	1	13488	.	T	C	0.00195312	1536	ADD	0.983461	0.240888	16.6681	4.35141	NA	2025_02_18_somalogic_seq.9215.117_MTgenome_seq.9215.117.regenie.gz	Q9UHP3	Ubiquitin carboxyl-terminal hydrolase 25	USP25	ENSG00000155313	21	15729982	15880064	+	Tissue enhanced - skeletal_muscle 116.3	Cell type enhanced - Early_spermatids 189.1|Late_spermatids 187|Excitatory_neurons 143|Oligodendrocyte_precursor_cells 141		['Ubl conjugation pathway']	['Hydrolase', 'Protease', 'Thiol protease']	['Cytosol']	['Cytosol']	somalogic
seq.9221.6	1	4596	.	G	A	0.00195312	1536	ADD	-1.02765	0.281799	13.2987	3.5758	NA	2025_02_18_somalogic_seq.9221.6_MTgenome_seq.9221.6.regenie.gz	Q6GPH6	Inositol 1,4,5-trisphosphate receptor-interacting protein-like 1	ITPRIPL1	ENSG00000198885	2	96325317	96330517	+	Tissue enhanced - testis 27	Group enriched - Early_spermatids 165.8|Late_spermatids 165.4						somalogic
seq.9224.20	1	8866	.	A	G	0.00195312	1536	ADD	1.03661	0.285469	13.186	3.54968	NA	2025_02_18_somalogic_seq.9224.20_MTgenome_seq.9224.20.regenie.gz	P16471	Prolactin receptor	PRLR	ENSG00000113494	5	35048756	35230487	-	Tissue enhanced - parathyroid_gland 79.9|choroid_plexus 124.2	Cell type enhanced - Endometrial_stromal_cells 107.2|Basal_prostatic_cells 59.1|Breast_glandular_cells 71.4|Proximal_tubular_cells 46.7|Syncytiotrophoblasts 65	Intracellular and membrane		['Receptor']			somalogic
seq.9226.6	1	12373	.	A	G	0.00455729	1536	ADD	0.63793	0.182387	12.2337	3.32851	NA	2025_02_18_somalogic_seq.9226.6_MTgenome_seq.9226.6.regenie.gz	Q71RG4	Transmembrane and ubiquitin-like domain-containing protein 2	TMUB2	ENSG00000168591	17	44186970	44191929	+		Cell type enhanced - Syncytiotrophoblasts 101.1				['Vesicles', 'Cytosol']	['Vesicles', 'Cytosol']	somalogic
seq.9231.23	1	9325	.	T	C	0.00195312	1536	ADD	-1.00244	0.286836	12.2137	3.32387	NA	2025_02_18_somalogic_seq.9231.23_MTgenome_seq.9231.23.regenie.gz	Q9NX62	Inositol monophosphatase 3	BPNT2	ENSG00000104331	8	56957931	56993867	-					['Hydrolase']	['Nucleoplasm', 'Golgi apparatus', 'Cytosol']	['Golgi apparatus']	somalogic
seq.9231.23	1	12858	.	C	T	0.00260417	1536	ADD	0.86889	0.245934	12.4823	3.38633	NA	2025_02_18_somalogic_seq.9231.23_MTgenome_seq.9231.23.regenie.gz	Q9NX62	Inositol monophosphatase 3	BPNT2	ENSG00000104331	8	56957931	56993867	-					['Hydrolase']	['Nucleoplasm', 'Golgi apparatus', 'Cytosol']	['Golgi apparatus']	somalogic
seq.9231.23	1	16274	.	G	A	0.0354818	1536	ADD	0.238603	0.0681627	12.2535	3.33311	NA	2025_02_18_somalogic_seq.9231.23_MTgenome_seq.9231.23.regenie.gz	Q9NX62	Inositol monophosphatase 3	BPNT2	ENSG00000104331	8	56957931	56993867	-					['Hydrolase']	['Nucleoplasm', 'Golgi apparatus', 'Cytosol']	['Golgi apparatus']	somalogic
seq.9237.54	1	14218	.	T	C	0.00585938	1536	ADD	0.557975	0.159451	12.2454	3.33123	NA	2025_02_18_somalogic_seq.9237.54_MTgenome_seq.9237.54.regenie.gz	P11117	Lysosomal acid phosphatase	ACP2	ENSG00000134575	11	47239302	47248906	-		Cell type enhanced - Hofbauer_cells 100.8|Hepatocytes 77.2			['Hydrolase']			somalogic
seq.9242.11	1	8414	.	C	T	0.0201823	1536	ADD	0.341104	0.0892687	14.6008	3.87661	NA	2025_02_18_somalogic_seq.9242.11_MTgenome_seq.9242.11.regenie.gz	P35070	Betacellulin	BTC	ENSG00000174808	4	74744759	74794523	-	Tissue enhanced - intestine 24.8	Cell type enhanced - Granulosa_cells 17.5	Secreted to blood		['Growth factor', 'Mitogen']			somalogic
seq.9242.11	1	11251	.	A	G	0.0266927	1536	ADD	-0.271736	0.0779564	12.1505	3.30913	NA	2025_02_18_somalogic_seq.9242.11_MTgenome_seq.9242.11.regenie.gz	P35070	Betacellulin	BTC	ENSG00000174808	4	74744759	74794523	-	Tissue enhanced - intestine 24.8	Cell type enhanced - Granulosa_cells 17.5	Secreted to blood		['Growth factor', 'Mitogen']			somalogic
seq.9242.11	1	14668	.	C	T	0.0214844	1536	ADD	0.323502	0.0864017	14.0188	3.74233	NA	2025_02_18_somalogic_seq.9242.11_MTgenome_seq.9242.11.regenie.gz	P35070	Betacellulin	BTC	ENSG00000174808	4	74744759	74794523	-	Tissue enhanced - intestine 24.8	Cell type enhanced - Granulosa_cells 17.5	Secreted to blood		['Growth factor', 'Mitogen']			somalogic
seq.9245.1	1	489	.	C	T	0.410807	1536	ADD	-0.0972087	0.0264002	13.558	3.63582	NA	2025_02_18_somalogic_seq.9245.1_MTgenome_seq.9245.1.regenie.gz	Q99706	Killer cell immunoglobulin-like receptor 2DL4	KIR2DL4	ENSG00000189013	19	54803610	54814517	+	Tissue enriched - lymphoid_tissue 3.9	Group enriched - NK-cells 35|T-cells 23	Intracellular and membrane		['Receptor']			somalogic
seq.9251.28	1	236	.	T	C	0.00520833	1536	ADD	0.608925	0.127735	22.7252	5.72838	NA	2025_02_18_somalogic_seq.9251.28_MTgenome_seq.9251.28.regenie.gz	Q9Y2E5	Epididymis-specific alpha-mannosidase	MAN2B2	ENSG00000013288	4	6575189	6623362	+			Secreted to blood		['Glycosidase', 'Hydrolase']			somalogic
seq.9251.28	1	2880	.	A	G	0.00520833	1536	ADD	0.489596	0.128667	14.4791	3.84856	NA	2025_02_18_somalogic_seq.9251.28_MTgenome_seq.9251.28.regenie.gz	Q9Y2E5	Epididymis-specific alpha-mannosidase	MAN2B2	ENSG00000013288	4	6575189	6623362	+			Secreted to blood		['Glycosidase', 'Hydrolase']			somalogic
seq.9251.28	1	7967	.	C	T	0.00585938	1536	ADD	0.427035	0.120512	12.5563	3.40355	NA	2025_02_18_somalogic_seq.9251.28_MTgenome_seq.9251.28.regenie.gz	Q9Y2E5	Epididymis-specific alpha-mannosidase	MAN2B2	ENSG00000013288	4	6575189	6623362	+			Secreted to blood		['Glycosidase', 'Hydrolase']			somalogic
seq.9251.28	1	14128	.	A	G	0.0175781	1536	ADD	0.254429	0.070057	13.1896	3.5505	NA	2025_02_18_somalogic_seq.9251.28_MTgenome_seq.9251.28.regenie.gz	Q9Y2E5	Epididymis-specific alpha-mannosidase	MAN2B2	ENSG00000013288	4	6575189	6623362	+			Secreted to blood		['Glycosidase', 'Hydrolase']			somalogic
seq.9255.5	1	12696	.	T	C	0.00260417	1536	ADD	-0.954196	0.248842	14.7037	3.90033	NA	2025_02_18_somalogic_seq.9255.5_MTgenome_seq.9255.5.regenie.gz	Q9P0M4	Interleukin-17C	IL17C	ENSG00000124391	16	88638572	88640468	+	Tissue enhanced - urinary_bladder 1.6|endometrium_1 2	Group enriched - Ionocytes 292.7|Basal_respiratory_cells 406.7	Secreted to blood	['Inflammatory response']	['Cytokine']			somalogic
seq.9256.78	1	9861	.	T	C	0.00260417	1536	ADD	0.851786	0.243004	12.2867	3.34085	NA	2025_02_18_somalogic_seq.9256.78_MTgenome_seq.9256.78.regenie.gz	Q15818	Neuronal pentraxin-1	NPTX1	ENSG00000171246	17	80466834	80477843	-	Tissue enriched - brain 188.5	Cell type enhanced - Late_spermatids 43.9|Excitatory_neurons 85.5|Horizontal_cells 34|Cone_photoreceptor_cells 236.2	Secreted in brain			['Golgi apparatus', 'Vesicles']	['Golgi apparatus']	somalogic
seq.9263.57	1	16210	.	A	G	0.00195312	1536	ADD	-1.00147	0.284231	12.4147	3.37063	NA	2025_02_18_somalogic_seq.9263.57_MTgenome_seq.9263.57.regenie.gz	Q9HAT2	Sialate O-acetylesterase	SIAE	ENSG00000110013	11	124633113	124695707	-	Tissue enhanced - intestine 101.1	Cell type enhanced - Distal_enterocytes 110.6|Proximal_enterocytes 49.5	Intracellular and membrane		['Hydrolase', 'Serine esterase']			somalogic
seq.9266.1	1	6185	.	T	C	0.00195312	1536	ADD	-0.951787	0.258895	13.5155	3.62598	NA	2025_02_18_somalogic_seq.9266.1_MTgenome_seq.9266.1.regenie.gz	Q9NP99	Triggering receptor expressed on myeloid cells 1	TREM1	ENSG00000124731	6	41267926	41286682	-	Tissue enhanced - bone_marrow 95|lymphoid_tissue 42.9|lung 63.3	Group enriched - monocytes 389.2|Hofbauer_cells 121.6|Macrophages 117.6	Secreted to blood	['Adaptive immunity', 'Immunity', 'Innate immunity']	['Receptor']	['Golgi apparatus']	['Golgi apparatus']	somalogic
seq.9266.1	1	6524	.	T	C	0.00195312	1536	ADD	-0.951787	0.258895	13.5155	3.62598	NA	2025_02_18_somalogic_seq.9266.1_MTgenome_seq.9266.1.regenie.gz	Q9NP99	Triggering receptor expressed on myeloid cells 1	TREM1	ENSG00000124731	6	41267926	41286682	-	Tissue enhanced - bone_marrow 95|lymphoid_tissue 42.9|lung 63.3	Group enriched - monocytes 389.2|Hofbauer_cells 121.6|Macrophages 117.6	Secreted to blood	['Adaptive immunity', 'Immunity', 'Innate immunity']	['Receptor']	['Golgi apparatus']	['Golgi apparatus']	somalogic
seq.9266.1	1	7771	.	A	G	0.00195312	1536	ADD	-0.951787	0.258895	13.5155	3.62598	NA	2025_02_18_somalogic_seq.9266.1_MTgenome_seq.9266.1.regenie.gz	Q9NP99	Triggering receptor expressed on myeloid cells 1	TREM1	ENSG00000124731	6	41267926	41286682	-	Tissue enhanced - bone_marrow 95|lymphoid_tissue 42.9|lung 63.3	Group enriched - monocytes 389.2|Hofbauer_cells 121.6|Macrophages 117.6	Secreted to blood	['Adaptive immunity', 'Immunity', 'Innate immunity']	['Receptor']	['Golgi apparatus']	['Golgi apparatus']	somalogic
seq.9266.1	1	7796	.	A	G	0.00195312	1536	ADD	-0.951787	0.258895	13.5155	3.62598	NA	2025_02_18_somalogic_seq.9266.1_MTgenome_seq.9266.1.regenie.gz	Q9NP99	Triggering receptor expressed on myeloid cells 1	TREM1	ENSG00000124731	6	41267926	41286682	-	Tissue enhanced - bone_marrow 95|lymphoid_tissue 42.9|lung 63.3	Group enriched - monocytes 389.2|Hofbauer_cells 121.6|Macrophages 117.6	Secreted to blood	['Adaptive immunity', 'Immunity', 'Innate immunity']	['Receptor']	['Golgi apparatus']	['Golgi apparatus']	somalogic
seq.9266.1	1	14542	.	C	T	0.00195312	1536	ADD	-0.951787	0.258895	13.5155	3.62598	NA	2025_02_18_somalogic_seq.9266.1_MTgenome_seq.9266.1.regenie.gz	Q9NP99	Triggering receptor expressed on myeloid cells 1	TREM1	ENSG00000124731	6	41267926	41286682	-	Tissue enhanced - bone_marrow 95|lymphoid_tissue 42.9|lung 63.3	Group enriched - monocytes 389.2|Hofbauer_cells 121.6|Macrophages 117.6	Secreted to blood	['Adaptive immunity', 'Immunity', 'Innate immunity']	['Receptor']	['Golgi apparatus']	['Golgi apparatus']	somalogic
seq.9266.1	1	15312	.	T	C	0.00195312	1536	ADD	-0.951787	0.258895	13.5155	3.62598	NA	2025_02_18_somalogic_seq.9266.1_MTgenome_seq.9266.1.regenie.gz	Q9NP99	Triggering receptor expressed on myeloid cells 1	TREM1	ENSG00000124731	6	41267926	41286682	-	Tissue enhanced - bone_marrow 95|lymphoid_tissue 42.9|lung 63.3	Group enriched - monocytes 389.2|Hofbauer_cells 121.6|Macrophages 117.6	Secreted to blood	['Adaptive immunity', 'Immunity', 'Innate immunity']	['Receptor']	['Golgi apparatus']	['Golgi apparatus']	somalogic
seq.9269.7	1	7967	.	C	T	0.00585938	1536	ADD	0.533107	0.150839	12.4911	3.38838	NA	2025_02_18_somalogic_seq.9269.7_MTgenome_seq.9269.7.regenie.gz	P43251	Biotinidase	BTD	ENSG00000169814	3	15601341	15722311	+	Tissue enhanced - liver 97	Cell type enhanced - Rod_photoreceptor_cells 118.2	Secreted to blood		['Hydrolase']			somalogic
seq.9269.7	1	15458	.	T	C	0.0110677	1536	ADD	0.409107	0.110138	13.7975	3.69121	NA	2025_02_18_somalogic_seq.9269.7_MTgenome_seq.9269.7.regenie.gz	P43251	Biotinidase	BTD	ENSG00000169814	3	15601341	15722311	+	Tissue enhanced - liver 97	Cell type enhanced - Rod_photoreceptor_cells 118.2	Secreted to blood		['Hydrolase']			somalogic
seq.9275.2	1	4680	.	C	A	0.00390625	1536	ADD	-0.66012	0.189021	12.1963	3.3198	NA	2025_02_18_somalogic_seq.9275.2_MTgenome_seq.9275.2.regenie.gz	O15389	Sialic acid-binding Ig-like lectin 5	SIGLEC5	ENSG00000268500	19	51610960	51630401	-	Group enriched - bone_marrow 28.9|lymphoid_tissue 12.5			['Cell adhesion']				somalogic
seq.9275.2	1	6116	.	A	G	0.00911458	1536	ADD	-0.435914	0.122641	12.6338	3.42154	NA	2025_02_18_somalogic_seq.9275.2_MTgenome_seq.9275.2.regenie.gz	O15389	Sialic acid-binding Ig-like lectin 5	SIGLEC5	ENSG00000268500	19	51610960	51630401	-	Group enriched - bone_marrow 28.9|lymphoid_tissue 12.5			['Cell adhesion']				somalogic
seq.9275.2	1	12912	.	C	T	0.00390625	1536	ADD	-0.66012	0.189021	12.1963	3.3198	NA	2025_02_18_somalogic_seq.9275.2_MTgenome_seq.9275.2.regenie.gz	O15389	Sialic acid-binding Ig-like lectin 5	SIGLEC5	ENSG00000268500	19	51610960	51630401	-	Group enriched - bone_marrow 28.9|lymphoid_tissue 12.5			['Cell adhesion']				somalogic
seq.9278.9	1	3826	.	T	C	0.00390625	1536	ADD	-0.689731	0.194516	12.5733	3.40748	NA	2025_02_18_somalogic_seq.9278.9_MTgenome_seq.9278.9.regenie.gz	P48061	Stromal cell-derived factor 1|Stromal cell-derived factor 1beta	CXCL12	ENSG00000107562	10	44370165	44386493	-		Cell type enhanced - Adipocytes 293.2|Endothelial_cells 130.5|Smooth_muscle_cells 131.3|Kupffer_cells 159|Fibroblasts 451.4|Distal_tubular_cells 116.8	Secreted to blood	['Chemotaxis', 'Host-virus interaction']	['Cytokine', 'Growth factor']			somalogic
seq.9283.8	1	9698	.	T	C	0.00455729	1536	ADD	0.652175	0.179897	13.1426	3.53961	NA	2025_02_18_somalogic_seq.9283.8_MTgenome_seq.9283.8.regenie.gz	P16070	CD44 antigen	CD44	ENSG00000026508	11	35138882	35232402	+	Tissue enhanced - salivary_gland 484.4	Cell type enhanced - monocytes 1059.3|Langerhans_cells 2343.8|Ductal_cells 983.9|Exocrine_glandular_cells 928.7|granulocytes 1083.6	Secreted to blood	['Cell adhesion']	['Blood group antigen', 'Receptor']	['Golgi apparatus', 'Plasma membrane']	['Plasma membrane']	somalogic
seq.9288.7	1	16210	.	A	G	0.00195312	1536	ADD	-1.01658	0.276061	13.5605	3.63639	NA	2025_02_18_somalogic_seq.9288.7_MTgenome_seq.9288.7.regenie.gz	Q9Y680	Peptidyl-prolyl cis-trans isomerase FKBP7	FKBP7	ENSG00000079150	2	178463664	178478600	-	Tissue enhanced - ovary 54.4	Cell type enhanced - Early_spermatids 146.3|Endometrial_stromal_cells 56|Fibroblasts 58.1|Leydig_cells 64.8	Intracellular and membrane		['Isomerase', 'Rotamase']	['Endoplasmic reticulum']	['Endoplasmic reticulum']	somalogic
seq.9294.45	1	9051	.	A	G	0.00585938	1536	ADD	0.568496	0.158102	12.9294	3.49018	NA	2025_02_18_somalogic_seq.9294.45_MTgenome_seq.9294.45.regenie.gz	P55001	Microfibrillar-associated protein 2	MFAP2	ENSG00000117122	1	16974502	16980632	-		Cell type enhanced - Fibroblasts 62.4|Extravillous_trophoblasts 237.3|Leydig_cells 54.3|Peritubular_cells 60.5|Granulosa_cells 75.3	Secreted to extracellular matrix					somalogic
seq.9302.90	1	13887	.	A	G	0.00260417	1536	ADD	-1.0623	0.247353	18.4441	4.75706	NA	2025_02_18_somalogic_seq.9302.90_MTgenome_seq.9302.90.regenie.gz	Q8TAE8	Growth arrest and DNA damage-inducible proteins-interacting protein 1	GADD45GIP1	ENSG00000179271	19	12953119	12957223	-				['Cell cycle', 'Host-virus interaction']	['Ribonucleoprotein', 'Ribosomal protein']	['Nucleoplasm', 'Mitochondria']	['Mitochondria']	somalogic
seq.9319.59	1	7861	.	T	C	0.00195312	1536	ADD	1.00214	0.283958	12.4552	3.38004	NA	2025_02_18_somalogic_seq.9319.59_MTgenome_seq.9319.59.regenie.gz	Q7Z7H5	Transmembrane emp24 domain-containing protein 4	TMED4	ENSG00000158604	7	44577894	44582287	-			Intracellular and membrane	['Protein transport', 'Transport']				somalogic
seq.9326.33	1	1018	.	G	A	0.00260417	1536	ADD	-0.854895	0.242187	12.4601	3.38119	NA	2025_02_18_somalogic_seq.9326.33_MTgenome_seq.9326.33.regenie.gz	P19823	Inter-alpha-trypsin inhibitor heavy chain H2	ITIH2	ENSG00000151655	10	7703316	7749520	+	Tissue enriched - liver 2091.1	Cell type enriched - Hepatocytes 406	Secreted to blood		['Protease inhibitor', 'Serine protease inhibitor']	['Golgi apparatus']	['Golgi apparatus']	somalogic
seq.9329.28	1	5181	.	A	G	0.00195312	1536	ADD	0.958772	0.269811	12.6273	3.42005	NA	2025_02_18_somalogic_seq.9329.28_MTgenome_seq.9329.28.regenie.gz	Q86YW5	Trem-like transcript 1 protein:Extracellular domain, Ig-like V-type domain|Trem-like transcript 1 protein:immunoreceptor tyrosine-based inhibition motif	TREML1	ENSG00000161911	6	41149337	41154347	-	Group enriched - bone_marrow 8.1|lymphoid_tissue 7.1|brain 2.9|lung 2|choroid_plexus 2.2	Cell type enhanced - Hofbauer_cells 3.5|Langerhans_cells 2.3|Macrophages 1.7|B-cells 1.4|dendritic_cells 1.8|NK-cells 2.2|Microglial_cells 6.3			['Receptor']	['Nuclear speckles', 'Golgi apparatus', 'Plasma membrane', 'Cytosol']	['Nuclear speckles', 'Cytosol']	somalogic
seq.9329.28	1	5294	.	C	T	0.00260417	1536	ADD	0.89068	0.234241	14.4583	3.84375	NA	2025_02_18_somalogic_seq.9329.28_MTgenome_seq.9329.28.regenie.gz	Q86YW5	Trem-like transcript 1 protein:Extracellular domain, Ig-like V-type domain|Trem-like transcript 1 protein:immunoreceptor tyrosine-based inhibition motif	TREML1	ENSG00000161911	6	41149337	41154347	-	Group enriched - bone_marrow 8.1|lymphoid_tissue 7.1|brain 2.9|lung 2|choroid_plexus 2.2	Cell type enhanced - Hofbauer_cells 3.5|Langerhans_cells 2.3|Macrophages 1.7|B-cells 1.4|dendritic_cells 1.8|NK-cells 2.2|Microglial_cells 6.3			['Receptor']	['Nuclear speckles', 'Golgi apparatus', 'Plasma membrane', 'Cytosol']	['Nuclear speckles', 'Cytosol']	somalogic
seq.9329.28	1	10327	.	C	T	0.00390625	1536	ADD	0.697028	0.191608	13.2334	3.56066	NA	2025_02_18_somalogic_seq.9329.28_MTgenome_seq.9329.28.regenie.gz	Q86YW5	Trem-like transcript 1 protein:Extracellular domain, Ig-like V-type domain|Trem-like transcript 1 protein:immunoreceptor tyrosine-based inhibition motif	TREML1	ENSG00000161911	6	41149337	41154347	-	Group enriched - bone_marrow 8.1|lymphoid_tissue 7.1|brain 2.9|lung 2|choroid_plexus 2.2	Cell type enhanced - Hofbauer_cells 3.5|Langerhans_cells 2.3|Macrophages 1.7|B-cells 1.4|dendritic_cells 1.8|NK-cells 2.2|Microglial_cells 6.3			['Receptor']	['Nuclear speckles', 'Golgi apparatus', 'Plasma membrane', 'Cytosol']	['Nuclear speckles', 'Cytosol']	somalogic
seq.9329.28	1	12630	.	G	A	0.00195312	1536	ADD	0.958772	0.269811	12.6273	3.42005	NA	2025_02_18_somalogic_seq.9329.28_MTgenome_seq.9329.28.regenie.gz	Q86YW5	Trem-like transcript 1 protein:Extracellular domain, Ig-like V-type domain|Trem-like transcript 1 protein:immunoreceptor tyrosine-based inhibition motif	TREML1	ENSG00000161911	6	41149337	41154347	-	Group enriched - bone_marrow 8.1|lymphoid_tissue 7.1|brain 2.9|lung 2|choroid_plexus 2.2	Cell type enhanced - Hofbauer_cells 3.5|Langerhans_cells 2.3|Macrophages 1.7|B-cells 1.4|dendritic_cells 1.8|NK-cells 2.2|Microglial_cells 6.3			['Receptor']	['Nuclear speckles', 'Golgi apparatus', 'Plasma membrane', 'Cytosol']	['Nuclear speckles', 'Cytosol']	somalogic
seq.9332.6	1	9545	.	A	G	0.0188802	1536	ADD	0.35001	0.0930561	14.1472	3.77199	NA	2025_02_18_somalogic_seq.9332.6_MTgenome_seq.9332.6.regenie.gz	Q30KP8	Beta-defensin 136	DEFB136	ENSG00000205884	8	11973937	11974599	-	Tissue enriched - epididymis 1.2		Secreted in male reproductive system		['Antibiotic', 'Antimicrobial', 'Defensin', 'Fungicide']			somalogic
seq.9348.1	1	12279	.	A	G	0.00325521	1536	ADD	0.721494	0.20092	12.895	3.48219	NA	2025_02_18_somalogic_seq.9348.1_MTgenome_seq.9348.1.regenie.gz	Q9NZP8	Complement C1r subcomponent-like protein	C1RL	ENSG00000139178	12	7089587	7109238	-	Tissue enhanced - liver 138.4	Cell type enhanced - Hepatocytes 110.8	Secreted to blood	['Complement pathway', 'Immunity', 'Innate immunity']	['Hydrolase', 'Protease', 'Serine protease']			somalogic
seq.9348.1	1	12792	.	C	T	0.00325521	1536	ADD	0.721494	0.20092	12.895	3.48219	NA	2025_02_18_somalogic_seq.9348.1_MTgenome_seq.9348.1.regenie.gz	Q9NZP8	Complement C1r subcomponent-like protein	C1RL	ENSG00000139178	12	7089587	7109238	-	Tissue enhanced - liver 138.4	Cell type enhanced - Hepatocytes 110.8	Secreted to blood	['Complement pathway', 'Immunity', 'Innate immunity']	['Hydrolase', 'Protease', 'Serine protease']			somalogic
seq.9348.1	1	15859	.	A	G	0.00325521	1536	ADD	0.721494	0.20092	12.895	3.48219	NA	2025_02_18_somalogic_seq.9348.1_MTgenome_seq.9348.1.regenie.gz	Q9NZP8	Complement C1r subcomponent-like protein	C1RL	ENSG00000139178	12	7089587	7109238	-	Tissue enhanced - liver 138.4	Cell type enhanced - Hepatocytes 110.8	Secreted to blood	['Complement pathway', 'Immunity', 'Innate immunity']	['Hydrolase', 'Protease', 'Serine protease']			somalogic
seq.9352.86	1	4601	.	A	G	0.00195312	1536	ADD	1.00302	0.281388	12.706	3.43832	NA	2025_02_18_somalogic_seq.9352.86_MTgenome_seq.9352.86.regenie.gz	Q6UW15	Regenerating islet-derived protein 3-gamma	REG3G	ENSG00000143954	2	79025686	79028505	+	Tissue enriched - pancreas 3414.4	Group enriched - Exocrine_glandular_cells 149|Proximal_enterocytes 48.5	Secreted to digestive system	['Acute phase', 'Inflammatory response']	['Antimicrobial']	['Cytosol']	['Cytosol']	somalogic
seq.9352.86	1	11467	.	A	G	0.160156	1536	ADD	-0.124112	0.0343775	13.0341	3.51446	NA	2025_02_18_somalogic_seq.9352.86_MTgenome_seq.9352.86.regenie.gz	Q6UW15	Regenerating islet-derived protein 3-gamma	REG3G	ENSG00000143954	2	79025686	79028505	+	Tissue enriched - pancreas 3414.4	Group enriched - Exocrine_glandular_cells 149|Proximal_enterocytes 48.5	Secreted to digestive system	['Acute phase', 'Inflammatory response']	['Antimicrobial']	['Cytosol']	['Cytosol']	somalogic
seq.9352.86	1	12372	.	G	A	0.169271	1536	ADD	-0.121118	0.0335389	13.0413	3.51614	NA	2025_02_18_somalogic_seq.9352.86_MTgenome_seq.9352.86.regenie.gz	Q6UW15	Regenerating islet-derived protein 3-gamma	REG3G	ENSG00000143954	2	79025686	79028505	+	Tissue enriched - pancreas 3414.4	Group enriched - Exocrine_glandular_cells 149|Proximal_enterocytes 48.5	Secreted to digestive system	['Acute phase', 'Inflammatory response']	['Antimicrobial']	['Cytosol']	['Cytosol']	somalogic
seq.9360.33	1	16230	.	A	G	0.0143229	1536	ADD	0.347123	0.0991805	12.2494	3.33216	NA	2025_02_18_somalogic_seq.9360.33_MTgenome_seq.9360.33.regenie.gz	O43854	EGF-like repeat and discoidin I-like domain-containing protein 3	EDIL3	ENSG00000164176	5	83940554	84384880	-	Tissue enriched - brain 187.8	Group enriched - Oligodendrocyte_precursor_cells 526.8|Oligodendrocytes 1973.1	Secreted to blood	['Cell adhesion']	['Developmental protein']	['Plasma membrane']	['Plasma membrane']	somalogic
seq.9361.7	1	64	.	C	T	0.00683594	1536	ADD	0.530061	0.150561	12.3945	3.36592	NA	2025_02_18_somalogic_seq.9361.7_MTgenome_seq.9361.7.regenie.gz	Q9Y5I4	Protocadherin alpha-C2	PCDHAC2	ENSG00000243232	5	140966470	141012347	+	Tissue enriched - parathyroid_gland 41.6	Cell type enhanced - Rod_photoreceptor_cells 1.2|Collecting_duct_cells 1.9|Horizontal_cells 1.3|Alveolar_cells_type_1 1.7|Sertoli_cells 2.7|Cone_photoreceptor_cells 1.7|Alveolar_cells_type_2 1.8		['Cell adhesion']		['Nucleoplasm', 'Mitochondria']	['Nucleoplasm']	somalogic
seq.9363.11	1	13590	.	G	A	0.00260417	1536	ADD	0.851616	0.243091	12.273	3.33765	NA	2025_02_18_somalogic_seq.9363.11_MTgenome_seq.9363.11.regenie.gz	Q8WUE5	Cancer/testis antigen 55	CT55	ENSG00000169551	23	135156540	135171398	-	Tissue enriched - testis 3.7	Group enriched - Spermatocytes 58.9|Spermatogonia 32.5	Secreted in male reproductive system			['Vesicles']	['Vesicles']	somalogic
seq.9366.54	1	980	.	T	C	0.0397135	1536	ADD	-0.236159	0.0650523	13.179	3.54806	NA	2025_02_18_somalogic_seq.9366.54_MTgenome_seq.9366.54.regenie.gz	Q9HBE5	Interleukin-21 receptor	IL21R	ENSG00000103522	16	27402174	27452042	+	Group enriched - bone_marrow 7.4|lymphoid_tissue 23.9	Cell type enhanced - monocytes 14.7|Langerhans_cells 19.3|B-cells 12.1|NK-cells 29.2|T-cells 24.5			['Receptor']	['Plasma membrane', 'Cytosol']	['Plasma membrane', 'Cytosol']	somalogic
seq.9366.54	1	3741	.	C	T	0.0338542	1536	ADD	-0.260096	0.0702666	13.7016	3.66903	NA	2025_02_18_somalogic_seq.9366.54_MTgenome_seq.9366.54.regenie.gz	Q9HBE5	Interleukin-21 receptor	IL21R	ENSG00000103522	16	27402174	27452042	+	Group enriched - bone_marrow 7.4|lymphoid_tissue 23.9	Cell type enhanced - monocytes 14.7|Langerhans_cells 19.3|B-cells 12.1|NK-cells 29.2|T-cells 24.5			['Receptor']	['Plasma membrane', 'Cytosol']	['Plasma membrane', 'Cytosol']	somalogic
seq.9366.54	1	5360	.	C	T	0.0338542	1536	ADD	-0.260096	0.0702666	13.7016	3.66903	NA	2025_02_18_somalogic_seq.9366.54_MTgenome_seq.9366.54.regenie.gz	Q9HBE5	Interleukin-21 receptor	IL21R	ENSG00000103522	16	27402174	27452042	+	Group enriched - bone_marrow 7.4|lymphoid_tissue 23.9	Cell type enhanced - monocytes 14.7|Langerhans_cells 19.3|B-cells 12.1|NK-cells 29.2|T-cells 24.5			['Receptor']	['Plasma membrane', 'Cytosol']	['Plasma membrane', 'Cytosol']	somalogic
seq.9366.54	1	8137	.	C	T	0.0345052	1536	ADD	-0.264425	0.0696144	14.428	3.83677	NA	2025_02_18_somalogic_seq.9366.54_MTgenome_seq.9366.54.regenie.gz	Q9HBE5	Interleukin-21 receptor	IL21R	ENSG00000103522	16	27402174	27452042	+	Group enriched - bone_marrow 7.4|lymphoid_tissue 23.9	Cell type enhanced - monocytes 14.7|Langerhans_cells 19.3|B-cells 12.1|NK-cells 29.2|T-cells 24.5			['Receptor']	['Plasma membrane', 'Cytosol']	['Plasma membrane', 'Cytosol']	somalogic
seq.9366.54	1	8684	.	C	T	0.0338542	1536	ADD	-0.260096	0.0702666	13.7016	3.66903	NA	2025_02_18_somalogic_seq.9366.54_MTgenome_seq.9366.54.regenie.gz	Q9HBE5	Interleukin-21 receptor	IL21R	ENSG00000103522	16	27402174	27452042	+	Group enriched - bone_marrow 7.4|lymphoid_tissue 23.9	Cell type enhanced - monocytes 14.7|Langerhans_cells 19.3|B-cells 12.1|NK-cells 29.2|T-cells 24.5			['Receptor']	['Plasma membrane', 'Cytosol']	['Plasma membrane', 'Cytosol']	somalogic
seq.9366.54	1	13500	.	T	C	0.046875	1536	ADD	-0.216256	0.0597826	13.0854	3.52636	NA	2025_02_18_somalogic_seq.9366.54_MTgenome_seq.9366.54.regenie.gz	Q9HBE5	Interleukin-21 receptor	IL21R	ENSG00000103522	16	27402174	27452042	+	Group enriched - bone_marrow 7.4|lymphoid_tissue 23.9	Cell type enhanced - monocytes 14.7|Langerhans_cells 19.3|B-cells 12.1|NK-cells 29.2|T-cells 24.5			['Receptor']	['Plasma membrane', 'Cytosol']	['Plasma membrane', 'Cytosol']	somalogic
seq.9366.54	1	14569	.	G	A	0.0507812	1536	ADD	-0.211178	0.0575311	13.4738	3.61634	NA	2025_02_18_somalogic_seq.9366.54_MTgenome_seq.9366.54.regenie.gz	Q9HBE5	Interleukin-21 receptor	IL21R	ENSG00000103522	16	27402174	27452042	+	Group enriched - bone_marrow 7.4|lymphoid_tissue 23.9	Cell type enhanced - monocytes 14.7|Langerhans_cells 19.3|B-cells 12.1|NK-cells 29.2|T-cells 24.5			['Receptor']	['Plasma membrane', 'Cytosol']	['Plasma membrane', 'Cytosol']	somalogic
seq.9377.25	1	16254	.	A	G	0.00455729	1536	ADD	-0.675207	0.179017	14.226	3.79018	NA	2025_02_18_somalogic_seq.9377.25_MTgenome_seq.9377.25.regenie.gz	P21583	Kit ligand	KITLG	ENSG00000049130	12	88492793	88580851	-		Cell type enhanced - Excitatory_neurons 45.1|Basal_squamous_epithelial_cells 57|Collecting_duct_cells 73.9|Inhibitory_neurons 58.6|Alveolar_cells_type_2 49.9	Intracellular and membrane	['Cell adhesion']	['Growth factor']	['Vesicles']	['Vesicles']	somalogic
seq.9378.6	1	11827	.	T	C	0.00976562	1536	ADD	0.45914	0.127254	13.018	3.51073	NA	2025_02_18_somalogic_seq.9378.6_MTgenome_seq.9378.6.regenie.gz	Q8N539	Fibrinogen C domain-containing protein 1	FIBCD1	ENSG00000130720	9	130902438	130939286	-	Group enriched - testis 6.4|brain 24.8|parathyroid_gland 12.1|adrenal_gland 9.6	Cell type enhanced - Early_spermatids 21.5|Late_spermatids 33.3|monocytes 10.4|Exocrine_glandular_cells 12.2|Horizontal_cells 12.6|Intestinal_goblet_cells 19.2|Cytotrophoblasts 10.7|Spermatogonia 16.8|Undifferentiated_cells 13.6				['Cell Junctions']	['Cell Junctions']	somalogic
seq.9386.42	1	5460	.	G	A	0.046875	1536	ADD	0.222092	0.0592179	14.0656	3.75316	NA	2025_02_18_somalogic_seq.9386.42_MTgenome_seq.9386.42.regenie.gz	Q8N6N2	Tetratricopeptide repeat protein 9B	TTC9B	ENSG00000174521	19	40216058	40218384	-	Tissue enriched - brain 167	Cell type enhanced - Excitatory_neurons 37.9|Oligodendrocyte_precursor_cells 25.5|Horizontal_cells 35.3|Inhibitory_neurons 18.9|Bipolar_cells 30	Secreted in brain			['Nucleoplasm', 'Vesicles', 'Mitochondria']	['Nucleoplasm', 'Mitochondria']	somalogic
seq.9386.42	1	8345	.	C	T	0.00716146	1536	ADD	-0.53732	0.149367	12.9407	3.4928	NA	2025_02_18_somalogic_seq.9386.42_MTgenome_seq.9386.42.regenie.gz	Q8N6N2	Tetratricopeptide repeat protein 9B	TTC9B	ENSG00000174521	19	40216058	40218384	-	Tissue enriched - brain 167	Cell type enhanced - Excitatory_neurons 37.9|Oligodendrocyte_precursor_cells 25.5|Horizontal_cells 35.3|Inhibitory_neurons 18.9|Bipolar_cells 30	Secreted in brain			['Nucleoplasm', 'Vesicles', 'Mitochondria']	['Nucleoplasm', 'Mitochondria']	somalogic
seq.9387.13	1	16124	.	T	C	0.00227865	1536	ADD	0.967156	0.269364	12.8918	3.48145	NA	2025_02_18_somalogic_seq.9387.13_MTgenome_seq.9387.13.regenie.gz	Q99LC4	Internal Use Only: Fc_MOUSE		NA	NA	NA	NA	NA								somalogic
seq.9388.18	1	16167	.	C	T	0.00195312	1536	ADD	1.00752	0.285818	12.4259	3.37322	NA	2025_02_18_somalogic_seq.9388.18_MTgenome_seq.9388.18.regenie.gz	Q96PE7	Methylmalonyl-CoA epimerase, mitochondrial	MCEE	ENSG00000124370	2	71109684	71130239	-		Cell type enhanced - Cardiomyocytes 110.8|Distal_tubular_cells 86.1|Hepatocytes 95.7	Intracellular and membrane		['Isomerase']	['Nucleoli']	['Nucleoli']	somalogic
seq.9391.60	1	14727	.	T	C	0.00195312	1536	ADD	1.08093	0.281911	14.7018	3.89989	NA	2025_02_18_somalogic_seq.9391.60_MTgenome_seq.9391.60.regenie.gz	Q9UHG2	ProSAAS	PCSK1N	ENSG00000102109	23	48831096	48835610	-	Group enriched - brain 776.1|pituitary_gland 1211	Group enriched - Proximal_tubular_cells 1348.7|Enteroendocrine_cells 4436.2	Secreted to blood		['Neuropeptide']	['Vesicles']	['Vesicles']	somalogic
seq.9401.57	1	9055	.	G	A	0.0104167	1536	ADD	0.427646	0.121127	12.4648	3.38228	NA	2025_02_18_somalogic_seq.9401.57_MTgenome_seq.9401.57.regenie.gz	Q86V40	Metalloprotease TIKI1	TRABD2A	ENSG00000186854	2	84821650	84907008	-	Group enriched - lymphoid_tissue 11.1|intestine 41.4|ovary 39.2	Group enriched - Early_spermatids 582.7|Late_spermatids 353.4	Intracellular and membrane	['Wnt signaling pathway']	['Hydrolase', 'Metalloprotease', 'Protease']			somalogic
seq.9401.57	1	10550	.	A	G	0.00390625	1536	ADD	0.728856	0.196618	13.7416	3.67829	NA	2025_02_18_somalogic_seq.9401.57_MTgenome_seq.9401.57.regenie.gz	Q86V40	Metalloprotease TIKI1	TRABD2A	ENSG00000186854	2	84821650	84907008	-	Group enriched - lymphoid_tissue 11.1|intestine 41.4|ovary 39.2	Group enriched - Early_spermatids 582.7|Late_spermatids 353.4	Intracellular and membrane	['Wnt signaling pathway']	['Hydrolase', 'Metalloprotease', 'Protease']			somalogic
seq.9409.11	1	4092	.	G	A	0.00455729	1536	ADD	0.747042	0.167267	19.9467	5.09892	NA	2025_02_18_somalogic_seq.9409.11_MTgenome_seq.9409.11.regenie.gz	Q15661	Tryptase beta-1	TPSAB1	ENSG00000172236	16	1239266	1242554	+		Cell type enriched - granulocytes 9687.1	Secreted to blood		['Hydrolase', 'Protease', 'Serine protease']	['Vesicles']	['Vesicles']	somalogic
seq.9409.11	1	7278	.	T	C	0.00325521	1536	ADD	0.879151	0.197843	19.7463	5.05339	NA	2025_02_18_somalogic_seq.9409.11_MTgenome_seq.9409.11.regenie.gz	Q15661	Tryptase beta-1	TPSAB1	ENSG00000172236	16	1239266	1242554	+		Cell type enriched - granulocytes 9687.1	Secreted to blood		['Hydrolase', 'Protease', 'Serine protease']	['Vesicles']	['Vesicles']	somalogic
seq.9409.11	1	7761	.	A	G	0.00260417	1536	ADD	0.96681	0.223267	18.7513	4.82704	NA	2025_02_18_somalogic_seq.9409.11_MTgenome_seq.9409.11.regenie.gz	Q15661	Tryptase beta-1	TPSAB1	ENSG00000172236	16	1239266	1242554	+		Cell type enriched - granulocytes 9687.1	Secreted to blood		['Hydrolase', 'Protease', 'Serine protease']	['Vesicles']	['Vesicles']	somalogic
seq.9409.11	1	15760	.	C	T	0.00390625	1536	ADD	0.622247	0.175013	12.6411	3.42325	NA	2025_02_18_somalogic_seq.9409.11_MTgenome_seq.9409.11.regenie.gz	Q15661	Tryptase beta-1	TPSAB1	ENSG00000172236	16	1239266	1242554	+		Cell type enriched - granulocytes 9687.1	Secreted to blood		['Hydrolase', 'Protease', 'Serine protease']	['Vesicles']	['Vesicles']	somalogic
seq.9416.77	1	11293	.	A	G	0.0182292	1536	ADD	0.372862	0.0908743	16.835	4.38962	NA	2025_02_18_somalogic_seq.9416.77_MTgenome_seq.9416.77.regenie.gz	P14384	Carboxypeptidase M	CPM	ENSG00000135678	12	68842197	68971570	-	Tissue enhanced - adipose_tissue 150.4	Cell type enhanced - Glandular_and_luminal_cells 227.4|Kupffer_cells 277.8|Syncytiotrophoblasts 219.6|Sertoli_cells 315.5|granulocytes 410.2|Alveolar_cells_type_2 230.9			['Carboxypeptidase', 'Hydrolase', 'Metalloprotease', 'Protease']	['Vesicles']	['Vesicles']	somalogic
seq.9416.77	1	14040	.	G	A	0.0221354	1536	ADD	0.29096	0.082451	12.4531	3.37954	NA	2025_02_18_somalogic_seq.9416.77_MTgenome_seq.9416.77.regenie.gz	P14384	Carboxypeptidase M	CPM	ENSG00000135678	12	68842197	68971570	-	Tissue enhanced - adipose_tissue 150.4	Cell type enhanced - Glandular_and_luminal_cells 227.4|Kupffer_cells 277.8|Syncytiotrophoblasts 219.6|Sertoli_cells 315.5|granulocytes 410.2|Alveolar_cells_type_2 230.9			['Carboxypeptidase', 'Hydrolase', 'Metalloprotease', 'Protease']	['Vesicles']	['Vesicles']	somalogic
seq.9416.77	1	16356	.	T	C	0.0384115	1536	ADD	0.254756	0.0628588	16.4254	4.29583	NA	2025_02_18_somalogic_seq.9416.77_MTgenome_seq.9416.77.regenie.gz	P14384	Carboxypeptidase M	CPM	ENSG00000135678	12	68842197	68971570	-	Tissue enhanced - adipose_tissue 150.4	Cell type enhanced - Glandular_and_luminal_cells 227.4|Kupffer_cells 277.8|Syncytiotrophoblasts 219.6|Sertoli_cells 315.5|granulocytes 410.2|Alveolar_cells_type_2 230.9			['Carboxypeptidase', 'Hydrolase', 'Metalloprotease', 'Protease']	['Vesicles']	['Vesicles']	somalogic
seq.9426.73	1	11516	.	C	T	0.00195312	1536	ADD	1.16794	0.287898	16.4574	4.30316	NA	2025_02_18_somalogic_seq.9426.73_MTgenome_seq.9426.73.regenie.gz	Q02363	DNA-binding protein inhibitor ID-2	ID2	ENSG00000115738	2	8678845	8684461	+	Tissue enhanced - parathyroid_gland 1168.9	Cell type enhanced - Langerhans_cells 2380.7|NK-cells 1103.4		['Biological rhythms', 'Transcription', 'Transcription regulation']	['Developmental protein', 'Repressor']	['Nucleoplasm', 'Nuclear bodies', 'Centrosome']	['Nucleoplasm', 'Nuclear bodies']	somalogic
seq.9426.73	1	14753	.	C	T	0.00195312	1536	ADD	1.16794	0.287898	16.4574	4.30316	NA	2025_02_18_somalogic_seq.9426.73_MTgenome_seq.9426.73.regenie.gz	Q02363	DNA-binding protein inhibitor ID-2	ID2	ENSG00000115738	2	8678845	8684461	+	Tissue enhanced - parathyroid_gland 1168.9	Cell type enhanced - Langerhans_cells 2380.7|NK-cells 1103.4		['Biological rhythms', 'Transcription', 'Transcription regulation']	['Developmental protein', 'Repressor']	['Nucleoplasm', 'Nuclear bodies', 'Centrosome']	['Nucleoplasm', 'Nuclear bodies']	somalogic
seq.9461.2	1	6018	.	G	A	0.00390625	1536	ADD	0.709568	0.193545	13.4408	3.60869	NA	2025_02_18_somalogic_seq.9461.2_MTgenome_seq.9461.2.regenie.gz	Q14773	Intercellular adhesion molecule 4	ICAM4	ENSG00000105371	19	10286955	10288522	+	Group enriched - bone_marrow 13.2|lung 9	Cell type enhanced - Adipocytes 25.1|Endothelial_cells 21.3|monocytes 31|Alveolar_cells_type_2 83.9|Erythroid_cells 33.2	Intracellular and membrane	['Cell adhesion']	['Blood group antigen']			somalogic
seq.9468.8	1	14139	.	A	G	0.00455729	1536	ADD	-0.669066	0.172009	15.1299	3.99844	NA	2025_02_18_somalogic_seq.9468.8_MTgenome_seq.9468.8.regenie.gz	Q12907	Vesicular integral-membrane protein VIP36	LMAN2	ENSG00000169223	5	177315805	177351840	-		Cell type enhanced - Syncytiotrophoblasts 599.5		['Protein transport', 'Transport']		['Golgi apparatus']	['Golgi apparatus']	somalogic
seq.9470.15	1	12618	.	G	A	0.016276	1536	ADD	0.35253	0.0952741	13.6912	3.66664	NA	2025_02_18_somalogic_seq.9470.15_MTgenome_seq.9470.15.regenie.gz	Q5JXM2	Methyltransferase-like protein 24	METTL24	ENSG00000053328	6	110243940	110358349	-	Tissue enhanced - smooth_muscle 11.3	Group enriched - Late_spermatids 8.1|Astrocytes 28.5|Excitatory_neurons 23|Oligodendrocyte_precursor_cells 29.7|Inhibitory_neurons 27.5	Secreted - unknown location		['Methyltransferase', 'Transferase']			somalogic
seq.9470.15	1	16309	.	A	G	0.0345052	1536	ADD	0.234732	0.0666186	12.4152	3.37074	NA	2025_02_18_somalogic_seq.9470.15_MTgenome_seq.9470.15.regenie.gz	Q5JXM2	Methyltransferase-like protein 24	METTL24	ENSG00000053328	6	110243940	110358349	-	Tissue enhanced - smooth_muscle 11.3	Group enriched - Late_spermatids 8.1|Astrocytes 28.5|Excitatory_neurons 23|Oligodendrocyte_precursor_cells 29.7|Inhibitory_neurons 27.5	Secreted - unknown location		['Methyltransferase', 'Transferase']			somalogic
seq.9478.69	1	16210	.	A	G	0.00195312	1536	ADD	-1.14206	0.278322	16.8376	4.39021	NA	2025_02_18_somalogic_seq.9478.69_MTgenome_seq.9478.69.regenie.gz	Q14558	Phosphoribosyl pyrophosphate synthase-associated protein 1	PRPSAP1	ENSG00000161542	17	76309478	76384521	-				['Nucleotide biosynthesis']		['Cytosol']	['Cytosol']	somalogic
seq.9482.110	1	2880	.	A	G	0.00520833	1536	ADD	0.640312	0.169347	14.2964	3.80642	NA	2025_02_18_somalogic_seq.9482.110_MTgenome_seq.9482.110.regenie.gz	Q9BW91	ADP-ribose pyrophosphatase, mitochondrial	NUDT9	ENSG00000170502	4	87422573	87459455	+			Intracellular and membrane		['Hydrolase']	['Nuclear membrane', 'Nuclear bodies', 'Cell Junctions', 'Mitochondria']	['Nuclear bodies', 'Mitochondria']	somalogic
seq.9491.13	1	5261	.	G	A	0.00390625	1536	ADD	-0.709863	0.194458	13.3259	3.58209	NA	2025_02_18_somalogic_seq.9491.13_MTgenome_seq.9491.13.regenie.gz	Q99LC4	Internal Use Only: Fc_MOUSE		NA	NA	NA	NA	NA								somalogic
seq.9495.10	1	8668	.	T	C	0.00390625	1536	ADD	0.733792	0.201475	13.2649	3.56797	NA	2025_02_18_somalogic_seq.9495.10_MTgenome_seq.9495.10.regenie.gz	Q6UXB2	C-X-C motif chemokine 17	CXCL17	ENSG00000189377	19	42428278	42442946	-	Group enriched - esophagus 117.2|lung 144.3|salivary_gland 141.3|stomach_1 348.8	Group enriched - Club_cells 1204.1|Ionocytes 2433.8|Basal_respiratory_cells 1184.3|Alveolar_cells_type_2 626	Secreted to blood	['Angiogenesis', 'Chemotaxis', 'Differentiation']	['Developmental protein']			somalogic
seq.9495.10	1	13020	.	T	C	0.0133464	1536	ADD	0.425615	0.110734	14.7731	3.9163	NA	2025_02_18_somalogic_seq.9495.10_MTgenome_seq.9495.10.regenie.gz	Q6UXB2	C-X-C motif chemokine 17	CXCL17	ENSG00000189377	19	42428278	42442946	-	Group enriched - esophagus 117.2|lung 144.3|salivary_gland 141.3|stomach_1 348.8	Group enriched - Club_cells 1204.1|Ionocytes 2433.8|Basal_respiratory_cells 1184.3|Alveolar_cells_type_2 626	Secreted to blood	['Angiogenesis', 'Chemotaxis', 'Differentiation']	['Developmental protein']			somalogic
seq.9497.3	1	331	.	A	G	0.00390625	1536	ADD	0.805986	0.200954	16.0866	4.21816	NA	2025_02_18_somalogic_seq.9497.3_MTgenome_seq.9497.3.regenie.gz	Q99LC4	Internal Use Only: Fc_MOUSE		NA	NA	NA	NA	NA								somalogic
seq.9503.1	1	12973	.	C	T	0.00260417	1536	ADD	0.886951	0.235323	14.2059	3.78554	NA	2025_02_18_somalogic_seq.9503.1_MTgenome_seq.9503.1.regenie.gz	Q5H8A3	Neuromedin-S	NMS	ENSG00000204640	2	100470482	100483280	+			Secreted in brain		['Neuropeptide']			somalogic
seq.9506.10	1	200	.	A	G	0.0279948	1536	ADD	0.244516	0.0696705	12.3174	3.34799	NA	2025_02_18_somalogic_seq.9506.10_MTgenome_seq.9506.10.regenie.gz	O14791	Apolipoprotein L1	APOL1	ENSG00000100342	22	36253071	36267530	+	Tissue enhanced - liver 174.5	Cell type enhanced - Glandular_and_luminal_cells 219.4|Basal_prostatic_cells 107.3|Hepatocytes 97.8	Secreted to blood	['Cholesterol metabolism', 'Lipid metabolism', 'Lipid transport', 'Steroid metabolism', 'Sterol metabolism', 'Transport']				somalogic
seq.9506.10	1	10172	.	G	A	0.00520833	1536	ADD	0.598148	0.160295	13.9245	3.72056	NA	2025_02_18_somalogic_seq.9506.10_MTgenome_seq.9506.10.regenie.gz	O14791	Apolipoprotein L1	APOL1	ENSG00000100342	22	36253071	36267530	+	Tissue enhanced - liver 174.5	Cell type enhanced - Glandular_and_luminal_cells 219.4|Basal_prostatic_cells 107.3|Hepatocytes 97.8	Secreted to blood	['Cholesterol metabolism', 'Lipid metabolism', 'Lipid transport', 'Steroid metabolism', 'Sterol metabolism', 'Transport']				somalogic
seq.9509.4	1	4733	.	T	C	0.00390625	1536	ADD	-0.781749	0.192623	16.471	4.30627	NA	2025_02_18_somalogic_seq.9509.4_MTgenome_seq.9509.4.regenie.gz	Q9NVV0	Trimeric intracellular cation channel type B	TMEM38B	ENSG00000095209	9	105694541	105776629	+	Tissue enhanced - skeletal_muscle 72.9|tongue 59.7	Cell type enhanced - Early_spermatids 257.3|Late_spermatids 501|Spermatocytes 144		['Ion transport', 'Potassium transport', 'Transport']	['Ion channel', 'Potassium channel']			somalogic
seq.9509.4	1	10807	.	A	G	0.00325521	1536	ADD	-0.837696	0.210166	15.8873	4.17244	NA	2025_02_18_somalogic_seq.9509.4_MTgenome_seq.9509.4.regenie.gz	Q9NVV0	Trimeric intracellular cation channel type B	TMEM38B	ENSG00000095209	9	105694541	105776629	+	Tissue enhanced - skeletal_muscle 72.9|tongue 59.7	Cell type enhanced - Early_spermatids 257.3|Late_spermatids 501|Spermatocytes 144		['Ion transport', 'Potassium transport', 'Transport']	['Ion channel', 'Potassium channel']			somalogic
seq.9530.6	1	3537	.	A	G	0.0143229	1536	ADD	-0.39475	0.104823	14.1818	3.77999	NA	2025_02_18_somalogic_seq.9530.6_MTgenome_seq.9530.6.regenie.gz	Q99LC4	Internal Use Only: Fc_MOUSE		NA	NA	NA	NA	NA								somalogic
seq.9530.6	1	5082	.	T	C	0.0130208	1536	ADD	-0.419711	0.109981	14.5636	3.86803	NA	2025_02_18_somalogic_seq.9530.6_MTgenome_seq.9530.6.regenie.gz	Q99LC4	Internal Use Only: Fc_MOUSE		NA	NA	NA	NA	NA								somalogic
seq.9530.6	1	16231	.	T	C	0.0136719	1536	ADD	-0.386202	0.107329	12.9479	3.49446	NA	2025_02_18_somalogic_seq.9530.6_MTgenome_seq.9530.6.regenie.gz	Q99LC4	Internal Use Only: Fc_MOUSE		NA	NA	NA	NA	NA								somalogic
seq.9536.16	1	15431	.	G	A	0.0579427	1536	ADD	0.196872	0.0531355	13.7277	3.67507	NA	2025_02_18_somalogic_seq.9536.16_MTgenome_seq.9536.16.regenie.gz	Q14507	Epididymal secretory protein E3-alpha	EDDM3A	ENSG00000181562	14	20745887	20748380	+	Tissue enriched - epididymis 620.9	Group enriched - Basal_prostatic_cells 25.9|Collecting_duct_cells 31.1	Secreted in male reproductive system					somalogic
seq.9547.29	1	12973	.	C	T	0.00260417	1536	ADD	0.913193	0.240362	14.4343	3.83822	NA	2025_02_18_somalogic_seq.9547.29_MTgenome_seq.9547.29.regenie.gz	Q96A84	EMI domain-containing protein 1	EMID1	ENSG00000186998	22	29205896	29259597	+	Tissue enhanced - lymphoid_tissue 53.4|brain 35.7	Cell type enhanced - Glandular_and_luminal_cells 19.2|Endometrial_stromal_cells 22.7|Astrocytes 87.3|Oligodendrocyte_precursor_cells 48.6|granulocytes 29.6	Secreted in other tissues					somalogic
seq.9561.21	1	6752	.	A	G	0.00390625	1536	ADD	-0.702198	0.198891	12.4649	3.38229	NA	2025_02_18_somalogic_seq.9561.21_MTgenome_seq.9561.21.regenie.gz	P13611	Versican core protein	VCAN	ENSG00000038427	5	83471618	83582303	+	Tissue enhanced - lymphoid_tissue 72.9|placenta 71.1	Cell type enhanced - Glandular_and_luminal_cells 293.1|Kupffer_cells 545.7|Macrophages 552.5|Endometrial_stromal_cells 953.3|Fibroblasts 344.3|Oligodendrocyte_precursor_cells 1543.3	Secreted to blood			['Vesicles']	['Vesicles']	somalogic
seq.9569.14	1	1780	.	T	C	0.031901	1536	ADD	0.251394	0.0721089	12.1544	3.31005	NA	2025_02_18_somalogic_seq.9569.14_MTgenome_seq.9569.14.regenie.gz	Q6AZY7	Scavenger receptor class A member 3:region 1|Scavenger receptor class A member 3:region 2	SCARA3	ENSG00000168077	8	27633868	27676776	+		Cell type enhanced - Astrocytes 226.3|Basal_prostatic_cells 70.3|Collecting_duct_cells 66.1				['Endoplasmic reticulum']	['Endoplasmic reticulum']	somalogic
seq.9569.14	1	11083	.	A	G	0.031901	1536	ADD	0.251394	0.0721089	12.1544	3.31005	NA	2025_02_18_somalogic_seq.9569.14_MTgenome_seq.9569.14.regenie.gz	Q6AZY7	Scavenger receptor class A member 3:region 1|Scavenger receptor class A member 3:region 2	SCARA3	ENSG00000168077	8	27633868	27676776	+		Cell type enhanced - Astrocytes 226.3|Basal_prostatic_cells 70.3|Collecting_duct_cells 66.1				['Endoplasmic reticulum']	['Endoplasmic reticulum']	somalogic
seq.9579.59	1	4734	.	A	G	0.00651042	1536	ADD	-0.567008	0.157204	13.0091	3.50867	NA	2025_02_18_somalogic_seq.9579.59_MTgenome_seq.9579.59.regenie.gz	Q9BZD6	Transmembrane gamma-carboxyglutamic acid protein 4	PRRG4	ENSG00000135378	11	32829927	32858120	+		Cell type enhanced - Basal_keratinocytes 121.1|Suprabasal_keratinocytes 187.3|Basal_squamous_epithelial_cells 126.5|Squamous_epithelial_cells 146.7				['Golgi apparatus']	['Golgi apparatus']	somalogic
seq.9581.4	1	5471	.	G	A	0.00911458	1536	ADD	-0.489353	0.133781	13.38	3.59463	NA	2025_02_18_somalogic_seq.9581.4_MTgenome_seq.9581.4.regenie.gz	O94906	Pre-mRNA-processing factor 6:region 1|Pre-mRNA-processing factor 6:region 2	PRPF6	ENSG00000101161	20	63981132	64033100	+				['mRNA processing', 'mRNA splicing']		['Nuclear speckles']	['Nuclear speckles']	somalogic
seq.9585.80	1	183	.	A	G	0.00846354	1536	ADD	0.523247	0.141974	13.583	3.64161	NA	2025_02_18_somalogic_seq.9585.80_MTgenome_seq.9585.80.regenie.gz	Q9H6B4	CXADR-like membrane protein:Cytoplasmic domain|CXADR-like membrane protein:Extracellular domain	CLMP	ENSG00000166250	11	123069872	123195248	-	Tissue enhanced - adipose_tissue 61	Cell type enhanced - Endometrial_stromal_cells 74.9|Fibroblasts 60.3|Excitatory_neurons 25.5|Inhibitory_neurons 30.7|Peritubular_cells 59.3						somalogic
seq.9585.80	1	4680	.	C	A	0.00390625	1536	ADD	0.741751	0.207353	12.7967	3.45938	NA	2025_02_18_somalogic_seq.9585.80_MTgenome_seq.9585.80.regenie.gz	Q9H6B4	CXADR-like membrane protein:Cytoplasmic domain|CXADR-like membrane protein:Extracellular domain	CLMP	ENSG00000166250	11	123069872	123195248	-	Tissue enhanced - adipose_tissue 61	Cell type enhanced - Endometrial_stromal_cells 74.9|Fibroblasts 60.3|Excitatory_neurons 25.5|Inhibitory_neurons 30.7|Peritubular_cells 59.3						somalogic
seq.9585.80	1	12912	.	C	T	0.00390625	1536	ADD	0.741751	0.207353	12.7967	3.45938	NA	2025_02_18_somalogic_seq.9585.80_MTgenome_seq.9585.80.regenie.gz	Q9H6B4	CXADR-like membrane protein:Cytoplasmic domain|CXADR-like membrane protein:Extracellular domain	CLMP	ENSG00000166250	11	123069872	123195248	-	Tissue enhanced - adipose_tissue 61	Cell type enhanced - Endometrial_stromal_cells 74.9|Fibroblasts 60.3|Excitatory_neurons 25.5|Inhibitory_neurons 30.7|Peritubular_cells 59.3						somalogic
seq.9595.11	1	14839	.	A	G	0.00390625	1536	ADD	-0.778234	0.20013	15.1216	3.99652	NA	2025_02_18_somalogic_seq.9595.11_MTgenome_seq.9595.11.regenie.gz	O60909	Beta-1,4-galactosyltransferase 2	B4GALT2	ENSG00000117411	1	43978943	43991170	+		Cell type enhanced - Alveolar_cells_type_1 49.4			['Glycosyltransferase', 'Transferase']	['Golgi apparatus', 'Vesicles']	['Golgi apparatus', 'Vesicles']	somalogic
seq.9598.23	1	16210	.	A	G	0.00195312	1536	ADD	-1.13018	0.277696	16.5635	4.32747	NA	2025_02_18_somalogic_seq.9598.23_MTgenome_seq.9598.23.regenie.gz	Q96PZ7	CUB and sushi domain-containing protein 1	CSMD1	ENSG00000183117	8	2935353	4994972	-	Group enriched - testis 2.5|brain 3.5|retina 1.5	Group enriched - Excitatory_neurons 4701.7|Oligodendrocyte_precursor_cells 4243.1|Inhibitory_neurons 3746.3				['Vesicles']	['Vesicles']	somalogic
seq.9603.9	1	11969	.	G	A	0.00520833	1536	ADD	0.622624	0.175404	12.6001	3.41372	NA	2025_02_18_somalogic_seq.9603.9_MTgenome_seq.9603.9.regenie.gz	Q8N6P7	Interleukin-22 receptor subunit alpha-1	IL22RA1	ENSG00000142677	1	24119771	24143140	-	Tissue enriched - pancreas 193.5	Cell type enhanced - Exocrine_glandular_cells 7.2|Distal_enterocytes 19.4|Proximal_enterocytes 35.8|Intestinal_goblet_cells 15.7			['Receptor']			somalogic
seq.9715.15	1	6029	.	C	T	0.00455729	1536	ADD	-0.641125	0.178456	12.9069	3.48497	NA	2025_02_18_somalogic_seq.9715.15_MTgenome_seq.9715.15.regenie.gz	O75054	Immunoglobulin superfamily member 3	IGSF3	ENSG00000143061	1	116574399	116667755	-		Cell type enhanced - Suprabasal_keratinocytes 37.8				['Nucleoplasm', 'Cytosol']	['Nucleoplasm']	somalogic
seq.9715.15	1	11986	.	C	T	0.00455729	1536	ADD	-0.641125	0.178456	12.9069	3.48497	NA	2025_02_18_somalogic_seq.9715.15_MTgenome_seq.9715.15.regenie.gz	O75054	Immunoglobulin superfamily member 3	IGSF3	ENSG00000143061	1	116574399	116667755	-		Cell type enhanced - Suprabasal_keratinocytes 37.8				['Nucleoplasm', 'Cytosol']	['Nucleoplasm']	somalogic
seq.9719.145	1	663	.	A	G	0.0143229	1536	ADD	0.396363	0.104392	14.4162	3.83406	NA	2025_02_18_somalogic_seq.9719.145_MTgenome_seq.9719.145.regenie.gz	P51512	Matrix metalloproteinase-16	MMP16	ENSG00000156103	8	88032011	88328025	-	Tissue enhanced - brain 5.4	Cell type enriched - Oligodendrocyte_precursor_cells 2254.1	Secreted to extracellular matrix	['Collagen degradation']	['Hydrolase', 'Metalloprotease', 'Protease']	['Vesicles', 'Cytosol']	['Cytosol']	somalogic
seq.9719.145	1	1736	.	A	G	0.0143229	1536	ADD	0.396363	0.104392	14.4162	3.83406	NA	2025_02_18_somalogic_seq.9719.145_MTgenome_seq.9719.145.regenie.gz	P51512	Matrix metalloproteinase-16	MMP16	ENSG00000156103	8	88032011	88328025	-	Tissue enhanced - brain 5.4	Cell type enriched - Oligodendrocyte_precursor_cells 2254.1	Secreted to extracellular matrix	['Collagen degradation']	['Hydrolase', 'Metalloprotease', 'Protease']	['Vesicles', 'Cytosol']	['Cytosol']	somalogic
seq.9719.145	1	4824	.	A	G	0.016276	1536	ADD	0.362088	0.0980943	13.6251	3.65134	NA	2025_02_18_somalogic_seq.9719.145_MTgenome_seq.9719.145.regenie.gz	P51512	Matrix metalloproteinase-16	MMP16	ENSG00000156103	8	88032011	88328025	-	Tissue enhanced - brain 5.4	Cell type enriched - Oligodendrocyte_precursor_cells 2254.1	Secreted to extracellular matrix	['Collagen degradation']	['Hydrolase', 'Metalloprotease', 'Protease']	['Vesicles', 'Cytosol']	['Cytosol']	somalogic
seq.9719.145	1	8794	.	C	T	0.0143229	1536	ADD	0.396363	0.104392	14.4162	3.83406	NA	2025_02_18_somalogic_seq.9719.145_MTgenome_seq.9719.145.regenie.gz	P51512	Matrix metalloproteinase-16	MMP16	ENSG00000156103	8	88032011	88328025	-	Tissue enhanced - brain 5.4	Cell type enriched - Oligodendrocyte_precursor_cells 2254.1	Secreted to extracellular matrix	['Collagen degradation']	['Hydrolase', 'Metalloprotease', 'Protease']	['Vesicles', 'Cytosol']	['Cytosol']	somalogic
seq.9719.145	1	9650	.	C	T	0.00878906	1536	ADD	0.483135	0.134048	12.9902	3.50427	NA	2025_02_18_somalogic_seq.9719.145_MTgenome_seq.9719.145.regenie.gz	P51512	Matrix metalloproteinase-16	MMP16	ENSG00000156103	8	88032011	88328025	-	Tissue enhanced - brain 5.4	Cell type enriched - Oligodendrocyte_precursor_cells 2254.1	Secreted to extracellular matrix	['Collagen degradation']	['Hydrolase', 'Metalloprotease', 'Protease']	['Vesicles', 'Cytosol']	['Cytosol']	somalogic
seq.9719.145	1	11215	.	C	T	0.00260417	1536	ADD	0.977929	0.242579	16.2521	4.25611	NA	2025_02_18_somalogic_seq.9719.145_MTgenome_seq.9719.145.regenie.gz	P51512	Matrix metalloproteinase-16	MMP16	ENSG00000156103	8	88032011	88328025	-	Tissue enhanced - brain 5.4	Cell type enriched - Oligodendrocyte_precursor_cells 2254.1	Secreted to extracellular matrix	['Collagen degradation']	['Hydrolase', 'Metalloprotease', 'Protease']	['Vesicles', 'Cytosol']	['Cytosol']	somalogic
seq.9723.105	1	4596	.	G	A	0.00195312	1536	ADD	-1.04586	0.280046	13.9472	3.72581	NA	2025_02_18_somalogic_seq.9723.105_MTgenome_seq.9723.105.regenie.gz	Q9H8L6	Multimerin-2	MMRN2	ENSG00000173269	10	86935540	86969481	-		Group enriched - Adipocytes 217.5|Endothelial_cells 133.1	Secreted to extracellular matrix	['Angiogenesis']		['Vesicles']	['Vesicles']	somalogic
seq.9725.46	1	6371	.	C	T	0.00195312	1536	ADD	-1.0171	0.284303	12.7987	3.45984	NA	2025_02_18_somalogic_seq.9725.46_MTgenome_seq.9725.46.regenie.gz	Q8K2Y0	RING finger protein 219_MOUSE	Obi1	NA	NA	NA	NA	NA								somalogic
seq.9725.46	1	7109	.	C	T	0.00195312	1536	ADD	-1.0171	0.284303	12.7987	3.45984	NA	2025_02_18_somalogic_seq.9725.46_MTgenome_seq.9725.46.regenie.gz	Q8K2Y0	RING finger protein 219_MOUSE	Obi1	NA	NA	NA	NA	NA								somalogic
seq.9739.4	1	7759	.	T	C	0.0117188	1536	ADD	-0.406088	0.116481	12.1543	3.31003	NA	2025_02_18_somalogic_seq.9739.4_MTgenome_seq.9739.4.regenie.gz	P43246	DNA mismatch repair protein Msh2	MSH2	ENSG00000095002	2	47403067	47663146	+		Cell type enhanced - Cone_photoreceptor_cells 83.3		['DNA damage', 'DNA repair']	['DNA-binding']	['Nucleoplasm', 'Vesicles']	['Nucleoplasm']	somalogic
seq.9745.20	1	16108	.	C	T	0.00195312	1536	ADD	1.02969	0.28388	13.1567	3.54288	NA	2025_02_18_somalogic_seq.9745.20_MTgenome_seq.9745.20.regenie.gz	O60573	Eukaryotic translation initiation factor 4E type 2	EIF4E2	ENSG00000135930	2	232550659	232583644	+		Cell type enhanced - Late_spermatids 294.2		['Protein biosynthesis', 'RNA-mediated gene silencing', 'Translation regulation']	['Initiation factor', 'RNA-binding']	['Mitochondria', 'Cytosol']	['Mitochondria']	somalogic
seq.9750.7	1	12474	.	C	T	0.00195312	1536	ADD	0.997565	0.283453	12.3857	3.36387	NA	2025_02_18_somalogic_seq.9750.7_MTgenome_seq.9750.7.regenie.gz	P26447	Protein S100-A4	S100A4	ENSG00000196154	1	153543613	153550136	-	Tissue enhanced - bone_marrow 1075.2	Cell type enhanced - monocytes 4686.6|Hofbauer_cells 3323.4|Kupffer_cells 2196.3|Langerhans_cells 6590|Macrophages 2857.6|T-cells 1915.3|granulocytes 2096.4	Secreted to blood			['Nucleoplasm', 'Cytosol']	['Nucleoplasm']	somalogic
seq.9757.29	1	7854	.	T	C	0.00195312	1536	ADD	-1.02701	0.281906	13.2722	3.56964	NA	2025_02_18_somalogic_seq.9757.29_MTgenome_seq.9757.29.regenie.gz	Q8N8S7	Protein enabled homolog	ENAH	ENSG00000154380	1	225486765	225653142	-					['Actin-binding']	['Plasma membrane', 'Focal adhesion sites', 'Cytosol']	['Plasma membrane', 'Focal adhesion sites', 'Cytosol']	somalogic
seq.9760.13	1	7854	.	T	C	0.00195312	1536	ADD	-1.01873	0.287949	12.5165	3.3943	NA	2025_02_18_somalogic_seq.9760.13_MTgenome_seq.9760.13.regenie.gz	P45984	Mitogen-activated protein kinase 9	MAPK9	ENSG00000050748	5	180233143	180292099	-				['Biological rhythms']	['Kinase', 'Serine/threonine-protein kinase', 'Transferase']	['Nuclear speckles', 'Plasma membrane', 'Cytosol']	['Plasma membrane', 'Cytosol']	somalogic
seq.9760.13	1	8050	.	A	G	0.00260417	1536	ADD	-0.884267	0.251255	12.3862	3.364	NA	2025_02_18_somalogic_seq.9760.13_MTgenome_seq.9760.13.regenie.gz	P45984	Mitogen-activated protein kinase 9	MAPK9	ENSG00000050748	5	180233143	180292099	-				['Biological rhythms']	['Kinase', 'Serine/threonine-protein kinase', 'Transferase']	['Nuclear speckles', 'Plasma membrane', 'Cytosol']	['Plasma membrane', 'Cytosol']	somalogic
seq.9760.13	1	9861	.	T	C	0.00260417	1536	ADD	-0.883442	0.248668	12.6216	3.41872	NA	2025_02_18_somalogic_seq.9760.13_MTgenome_seq.9760.13.regenie.gz	P45984	Mitogen-activated protein kinase 9	MAPK9	ENSG00000050748	5	180233143	180292099	-				['Biological rhythms']	['Kinase', 'Serine/threonine-protein kinase', 'Transferase']	['Nuclear speckles', 'Plasma membrane', 'Cytosol']	['Plasma membrane', 'Cytosol']	somalogic
seq.9760.13	1	16210	.	A	G	0.00195312	1536	ADD	-1.07651	0.286778	14.091	3.75901	NA	2025_02_18_somalogic_seq.9760.13_MTgenome_seq.9760.13.regenie.gz	P45984	Mitogen-activated protein kinase 9	MAPK9	ENSG00000050748	5	180233143	180292099	-				['Biological rhythms']	['Kinase', 'Serine/threonine-protein kinase', 'Transferase']	['Nuclear speckles', 'Plasma membrane', 'Cytosol']	['Plasma membrane', 'Cytosol']	somalogic
seq.9760.13	1	16368	.	T	C	0.00260417	1536	ADD	-0.882509	0.248755	12.5862	3.4105	NA	2025_02_18_somalogic_seq.9760.13_MTgenome_seq.9760.13.regenie.gz	P45984	Mitogen-activated protein kinase 9	MAPK9	ENSG00000050748	5	180233143	180292099	-				['Biological rhythms']	['Kinase', 'Serine/threonine-protein kinase', 'Transferase']	['Nuclear speckles', 'Plasma membrane', 'Cytosol']	['Plasma membrane', 'Cytosol']	somalogic
seq.9787.23	1	1531	.	C	T	0.015625	1536	ADD	0.35511	0.101805	12.167	3.31299	NA	2025_02_18_somalogic_seq.9787.23_MTgenome_seq.9787.23.regenie.gz	Q5KU26	Collectin-12	COLEC12	ENSG00000158270	18	316737	500722	-	Tissue enhanced - cervix 30.5	Cell type enhanced - Hofbauer_cells 130.7|Microglial_cells 234.4|Cytotrophoblasts 141.6|Syncytiotrophoblasts 96.4			['Receptor']	['Golgi apparatus', 'Vesicles', 'Cell Junctions']	['Golgi apparatus', 'Vesicles']	somalogic
seq.9787.23	1	8551	.	T	C	0.00260417	1536	ADD	-0.914277	0.261045	12.2666	3.33617	NA	2025_02_18_somalogic_seq.9787.23_MTgenome_seq.9787.23.regenie.gz	Q5KU26	Collectin-12	COLEC12	ENSG00000158270	18	316737	500722	-	Tissue enhanced - cervix 30.5	Cell type enhanced - Hofbauer_cells 130.7|Microglial_cells 234.4|Cytotrophoblasts 141.6|Syncytiotrophoblasts 96.4			['Receptor']	['Golgi apparatus', 'Vesicles', 'Cell Junctions']	['Golgi apparatus', 'Vesicles']	somalogic
seq.9789.52	1	16267	.	C	T	0.00292969	1536	ADD	0.902599	0.239159	14.2435	3.79421	NA	2025_02_18_somalogic_seq.9789.52_MTgenome_seq.9789.52.regenie.gz	Q8WXH0	Nesprin-2	SYNE2	ENSG00000054654	14	63761899	64226433	+	Tissue enhanced - skeletal_muscle 191.2	Cell type enhanced - Rod_photoreceptor_cells 529.8			['Actin-binding']	['Nuclear membrane', 'Intermediate filaments']	['Nuclear membrane', 'Intermediate filaments']	somalogic
seq.9795.9	1	13500	.	T	C	0.046875	1536	ADD	0.214219	0.0607437	12.4369	3.37579	NA	2025_02_18_somalogic_seq.9795.9_MTgenome_seq.9795.9.regenie.gz	O75503	Ceroid-lipofuscinosis neuronal protein 5:Cytoplasmic domain|Ceroid-lipofuscinosis neuronal protein 5:Lumenal domain	CLN5	ENSG00000102805	13	76990660	77019143	+		Cell type enhanced - Extravillous_trophoblasts 154.2	Intracellular and membrane					somalogic
seq.9804.11	1	3205	.	C	T	0.00325521	1536	ADD	-0.96584	0.212143	20.7277	5.27619	NA	2025_02_18_somalogic_seq.9804.11_MTgenome_seq.9804.11.regenie.gz	Q99LC4	Internal Use Only: Fc_MOUSE		NA	NA	NA	NA	NA								somalogic
seq.9804.11	1	5036	.	A	G	0.00260417	1536	ADD	-1.06097	0.23776	19.9127	5.0912	NA	2025_02_18_somalogic_seq.9804.11_MTgenome_seq.9804.11.regenie.gz	Q99LC4	Internal Use Only: Fc_MOUSE		NA	NA	NA	NA	NA								somalogic
seq.9804.11	1	8668	.	T	C	0.00390625	1536	ADD	-0.82246	0.194029	17.9678	4.64846	NA	2025_02_18_somalogic_seq.9804.11_MTgenome_seq.9804.11.regenie.gz	Q99LC4	Internal Use Only: Fc_MOUSE		NA	NA	NA	NA	NA								somalogic
seq.9804.11	1	10042	.	A	G	0.00325521	1536	ADD	-0.96584	0.212143	20.7277	5.27619	NA	2025_02_18_somalogic_seq.9804.11_MTgenome_seq.9804.11.regenie.gz	Q99LC4	Internal Use Only: Fc_MOUSE		NA	NA	NA	NA	NA								somalogic
seq.9804.11	1	10166	.	T	C	0.00325521	1536	ADD	-0.827227	0.212754	15.1179	3.99568	NA	2025_02_18_somalogic_seq.9804.11_MTgenome_seq.9804.11.regenie.gz	Q99LC4	Internal Use Only: Fc_MOUSE		NA	NA	NA	NA	NA								somalogic
seq.9804.11	1	10598	.	A	G	0.00325521	1536	ADD	-0.96584	0.212143	20.7277	5.27619	NA	2025_02_18_somalogic_seq.9804.11_MTgenome_seq.9804.11.regenie.gz	Q99LC4	Internal Use Only: Fc_MOUSE		NA	NA	NA	NA	NA								somalogic
seq.9834.62	1	8	.	G	T	0.00195312	1536	ADD	-1.09138	0.276931	15.5313	4.09072	NA	2025_02_18_somalogic_seq.9834.62_MTgenome_seq.9834.62.regenie.gz	P00325	Alcohol dehydrogenase 1B	ADH1B	ENSG00000196616	4	99304971	99321401	-	Tissue enhanced - adipose_tissue 1449.1|liver 5678.8	Cell type enhanced - Fibroblasts 761.6|Hepatocytes 4180.2		['Lipid metabolism']	['Oxidoreductase']	['Plasma membrane', 'Cytosol']	['Plasma membrane', 'Cytosol']	somalogic
seq.9834.62	1	12	.	T	C	0.00195312	1536	ADD	-1.09138	0.276931	15.5313	4.09072	NA	2025_02_18_somalogic_seq.9834.62_MTgenome_seq.9834.62.regenie.gz	P00325	Alcohol dehydrogenase 1B	ADH1B	ENSG00000196616	4	99304971	99321401	-	Tissue enhanced - adipose_tissue 1449.1|liver 5678.8	Cell type enhanced - Fibroblasts 761.6|Hepatocytes 4180.2		['Lipid metabolism']	['Oxidoreductase']	['Plasma membrane', 'Cytosol']	['Plasma membrane', 'Cytosol']	somalogic
seq.9834.62	1	12361	.	A	G	0.00651042	1536	ADD	0.554568	0.153471	13.0574	3.51987	NA	2025_02_18_somalogic_seq.9834.62_MTgenome_seq.9834.62.regenie.gz	P00325	Alcohol dehydrogenase 1B	ADH1B	ENSG00000196616	4	99304971	99321401	-	Tissue enhanced - adipose_tissue 1449.1|liver 5678.8	Cell type enhanced - Fibroblasts 761.6|Hepatocytes 4180.2		['Lipid metabolism']	['Oxidoreductase']	['Plasma membrane', 'Cytosol']	['Plasma membrane', 'Cytosol']	somalogic
seq.9837.60	1	8866	.	A	G	0.00195312	1536	ADD	1.10909	0.250888	19.5423	5.00702	NA	2025_02_18_somalogic_seq.9837.60_MTgenome_seq.9837.60.regenie.gz	P15559	NAD(P)H dehydrogenase [quinone] 1	NQO1	ENSG00000181019	16	69706996	69726668	-	Tissue enhanced - stomach_1 508.8	Cell type enhanced - Ionocytes 212.1|Suprabasal_keratinocytes 329.7|Gastric_mucus-secreting_cells 528.8|Distal_enterocytes 235.4			['Oxidoreductase']	['Cytosol']	['Cytosol']	somalogic
seq.9848.22	1	3763	.	A	G	0.0136719	1536	ADD	0.375061	0.107647	12.1396	3.3066	NA	2025_02_18_somalogic_seq.9848.22_MTgenome_seq.9848.22.regenie.gz	P51946	Cyclin-H	CCNH	ENSG00000134480	5	87318416	87413029	-		Cell type enhanced - Early_spermatids 416.3|monocytes 393.1		['Cell cycle', 'Transcription', 'Transcription regulation']	['Cyclin']	['Nucleoplasm']	['Nucleoplasm']	somalogic
seq.9869.28	1	14476	.	G	A	0.00390625	1536	ADD	0.702	0.19647	12.7668	3.45243	NA	2025_02_18_somalogic_seq.9869.28_MTgenome_seq.9869.28.regenie.gz	P19838	Nuclear factor NF-kappa-B p105 subunit	NFKB1	ENSG00000109320	4	102501330	102617302	+		Cell type enhanced - monocytes 566.5|Langerhans_cells 784.4|granulocytes 374.3		['Apoptosis', 'Transcription', 'Transcription regulation']	['Activator', 'DNA-binding']	['Nucleoplasm', 'Cytosol']	['Nucleoplasm']	somalogic
seq.9875.107	1	1406	.	T	C	0.00716146	1536	ADD	-0.544117	0.146386	13.8161	3.6955	NA	2025_02_18_somalogic_seq.9875.107_MTgenome_seq.9875.107.regenie.gz	Q96FV9	THO complex subunit 1	THOC1	ENSG00000079134	18	214520	268050	-		Cell type enhanced - Early_spermatids 94.6		['Apoptosis', 'mRNA processing', 'mRNA splicing', 'mRNA transport', 'Transcription', 'Transcription regulation', 'Transport']	['DNA-binding', 'RNA-binding']	['Nuclear speckles']	['Nuclear speckles']	somalogic
seq.9878.3	1	7759	.	T	C	0.0117188	1536	ADD	-0.544078	0.117189	21.5551	5.46368	NA	2025_02_18_somalogic_seq.9878.3_MTgenome_seq.9878.3.regenie.gz	P49888	Estrogen sulfotransferase	SULT1E1	ENSG00000109193	4	69841212	69860145	-	Tissue enhanced - skin_1 18.7|intestine 26.7|liver 36|vagina 29.5	Cell type enhanced - Glandular_and_luminal_cells 30.1|Salivary_duct_cells 16.4|Proximal_enterocytes 18.7|Paneth_cells 54.8|Hepatocytes 46.5|Undifferentiated_cells 12.6		['Lipid metabolism']	['Transferase']	['Nuclear membrane', 'Cytosol']	['Nuclear membrane', 'Cytosol']	somalogic
seq.9894.13	1	8896	.	G	A	0.00455729	1536	ADD	0.653503	0.187251	12.1799	3.316	NA	2025_02_18_somalogic_seq.9894.13_MTgenome_seq.9894.13.regenie.gz	Q9UM54	Unconventional myosin-VI	MYO6	ENSG00000196586	6	75749201	75919537	+		Cell type enhanced - Astrocytes 271.6|Oligodendrocytes 380.8		['Endocytosis', 'Hearing', 'Protein transport', 'Transport']	['Actin-binding', 'Calmodulin-binding', 'Motor protein', 'Myosin']	['Nucleoplasm']	['Nucleoplasm']	somalogic
seq.9896.21	1	13105	.	A	G	0.0179036	1536	ADD	0.373212	0.0962059	15.049	3.97983	NA	2025_02_18_somalogic_seq.9896.21_MTgenome_seq.9896.21.regenie.gz	P55316	Forkhead box protein G1	FOXG1	ENSG00000176165	14	28764329	28770277	+	Tissue enriched - brain 20.6	Cell type enhanced - Astrocytes 66|Excitatory_neurons 34.7|Oligodendrocyte_precursor_cells 29.2|Spermatocytes 12|Inhibitory_neurons 31.8		['Transcription', 'Transcription regulation']	['Developmental protein', 'DNA-binding']			somalogic
seq.9900.36	1	8793	.	T	C	0.00260417	1536	ADD	-0.871793	0.248374	12.3201	3.34862	NA	2025_02_18_somalogic_seq.9900.36_MTgenome_seq.9900.36.regenie.gz	P12036	Neurofilament heavy polypeptide	NEFH	ENSG00000100285	22	29480218	29491390	+	Group enriched - brain 95.6|prostate 237.7	Cell type enriched - Prostatic_glandular_cells 2083.6						somalogic
seq.9905.8	1	4080	.	T	C	0.00455729	1536	ADD	0.667681	0.186148	12.8654	3.47533	NA	2025_02_18_somalogic_seq.9905.8_MTgenome_seq.9905.8.regenie.gz	Q99LC4	Internal Use Only: Fc_MOUSE		NA	NA	NA	NA	NA								somalogic
seq.9909.4	1	5252	.	G	A	0.0201823	1536	ADD	0.346747	0.0877021	15.6317	4.11377	NA	2025_02_18_somalogic_seq.9909.4_MTgenome_seq.9909.4.regenie.gz	Q99LC4	Internal Use Only: Fc_MOUSE		NA	NA	NA	NA	NA								somalogic
seq.9909.4	1	8396	.	A	G	0.0195312	1536	ADD	0.357559	0.0892094	16.0648	4.21316	NA	2025_02_18_somalogic_seq.9909.4_MTgenome_seq.9909.4.regenie.gz	Q99LC4	Internal Use Only: Fc_MOUSE		NA	NA	NA	NA	NA								somalogic
seq.9909.4	1	9758	.	T	C	0.0214844	1536	ADD	0.344143	0.0853027	16.2762	4.26163	NA	2025_02_18_somalogic_seq.9909.4_MTgenome_seq.9909.4.regenie.gz	Q99LC4	Internal Use Only: Fc_MOUSE		NA	NA	NA	NA	NA								somalogic
seq.9910.9	1	11293	.	A	G	0.0182292	1536	ADD	0.309678	0.08651	12.8141	3.46343	NA	2025_02_18_somalogic_seq.9910.9_MTgenome_seq.9910.9.regenie.gz	Q13126	S-methyl-5'-thioadenosine phosphorylase	MTAP	ENSG00000099810	9	21802636	21937651	+		Cell type enhanced - Early_spermatids 106		['Purine salvage']	['Glycosyltransferase', 'Transferase']	['Nucleoplasm', 'Cytosol']	['Cytosol']	somalogic
seq.9910.9	1	16038	.	A	G	0.00390625	1536	ADD	0.663783	0.189533	12.2654	3.3359	NA	2025_02_18_somalogic_seq.9910.9_MTgenome_seq.9910.9.regenie.gz	Q13126	S-methyl-5'-thioadenosine phosphorylase	MTAP	ENSG00000099810	9	21802636	21937651	+		Cell type enhanced - Early_spermatids 106		['Purine salvage']	['Glycosyltransferase', 'Transferase']	['Nucleoplasm', 'Cytosol']	['Cytosol']	somalogic
seq.9916.146	1	5471	.	G	A	0.00911458	1536	ADD	-0.473315	0.135052	12.2829	3.33996	NA	2025_02_18_somalogic_seq.9916.146_MTgenome_seq.9916.146.regenie.gz	Q9NT99	Leucine-rich repeat-containing protein 4B:Cytoplasmic domain|Leucine-rich repeat-containing protein 4B:Extracellular domain	LRRC4B	ENSG00000131409	19	50516892	50568435	-	Tissue enhanced - brain 105|pituitary_gland 31.1|cervix 40	Cell type enhanced - Astrocytes 33.1|Excitatory_neurons 31|Oligodendrocyte_precursor_cells 27.8|Horizontal_cells 27.1|Inhibitory_neurons 36.8|Oligodendrocytes 45.5|Bipolar_cells 15.9						somalogic
seq.9928.125	1	13215	.	T	C	0.00911458	1536	ADD	-0.449946	0.125966	12.759	3.45063	NA	2025_02_18_somalogic_seq.9928.125_MTgenome_seq.9928.125.regenie.gz	O75829	Leukocyte cell-derived chemotaxin 1	CNMD	ENSG00000136110	13	52703264	52739820	-	Group enriched - brain 6.4|salivary_gland 6.5|retina 8.1|choroid_plexus 12.2|thyroid_gland 3.2	Cell type enriched - Muller_glia_cells 84.1	Secreted to extracellular matrix	['Chondrogenesis', 'Differentiation']	['Developmental protein']			somalogic
seq.9932.49	1	5294	.	C	T	0.00260417	1536	ADD	0.879917	0.242931	13.1195	3.53427	NA	2025_02_18_somalogic_seq.9932.49_MTgenome_seq.9932.49.regenie.gz	O95754	Semaphorin-4F	SEMA4F	ENSG00000135622	2	74654228	74683853	+		Cell type enhanced - Excitatory_neurons 43|Inhibitory_neurons 21.7		['Differentiation', 'Neurogenesis']	['Developmental protein']			somalogic
seq.9940.35	1	199	.	T	C	0.0696615	1536	ADD	-0.172512	0.0488725	12.4598	3.3811	NA	2025_02_18_somalogic_seq.9940.35_MTgenome_seq.9940.35.regenie.gz	Q4G0W2	Dual specificity phosphatase 28	DUSP28	ENSG00000188542	2	240560054	240565256	+		Cell type enhanced - Spermatocytes 45			['Hydrolase', 'Protein phosphatase']	['Nuclear speckles', 'Cytosol']	['Nuclear speckles']	somalogic
seq.9950.229	1	7768	.	A	G	0.00195312	1536	ADD	0.968531	0.273633	12.5283	3.39703	NA	2025_02_18_somalogic_seq.9950.229_MTgenome_seq.9950.229.regenie.gz	P18627	Lymphocyte activation gene 3 protein	LAG3	ENSG00000089692	12	6772512	6778455	+	Tissue enhanced - lymphoid_tissue 23|ovary 18|choroid_plexus 13.3	Cell type enhanced - T-cells 53.2|Leydig_cells 38.5|Peritubular_cells 64.9	Intracellular and membrane	['Adaptive immunity', 'Immunity']				somalogic
seq.9950.229	1	8725	.	A	G	0.00260417	1536	ADD	0.875068	0.237973	13.5216	3.6274	NA	2025_02_18_somalogic_seq.9950.229_MTgenome_seq.9950.229.regenie.gz	P18627	Lymphocyte activation gene 3 protein	LAG3	ENSG00000089692	12	6772512	6778455	+	Tissue enhanced - lymphoid_tissue 23|ovary 18|choroid_plexus 13.3	Cell type enhanced - T-cells 53.2|Leydig_cells 38.5|Peritubular_cells 64.9	Intracellular and membrane	['Adaptive immunity', 'Immunity']				somalogic
seq.9969.8	1	241	.	A	G	0.00520833	1536	ADD	-0.613478	0.17221	12.6905	3.43473	NA	2025_02_18_somalogic_seq.9969.8_MTgenome_seq.9969.8.regenie.gz	Q86VW1	Solute carrier family 22 member 16	SLC22A16	ENSG00000004809	6	110424687	110476641	-	Group enriched - bone_marrow 20.2|testis 20.8	Group enriched - Early_spermatids 39.6|Late_spermatids 30.6|Spermatocytes 34.1|Erythroid_cells 49.8		['Differentiation', 'Ion transport', 'Spermatogenesis', 'Transport']	['Developmental protein']	['Plasma membrane', 'Cytosol']	['Plasma membrane', 'Cytosol']	somalogic
seq.9970.7	1	12557	.	C	T	0.00195312	1536	ADD	1.08471	0.28653	14.3313	3.81448	NA	2025_02_18_somalogic_seq.9970.7_MTgenome_seq.9970.7.regenie.gz	Q92575	UBX domain-containing protein 4:Cytoplasmic domain 1|UBX domain-containing protein 4:Cytoplasmic domain 2	UBXN4	ENSG00000144224	2	135741734	135785056	+		Cell type enhanced - Early_spermatids 993.3		['Unfolded protein response']		['Endoplasmic reticulum']	['Endoplasmic reticulum']	somalogic
seq.9987.30	1	4970	.	A	G	0.0104167	1536	ADD	0.451624	0.123766	13.3153	3.57963	NA	2025_02_18_somalogic_seq.9987.30_MTgenome_seq.9987.30.regenie.gz	Q8N386	Leucine-rich repeat-containing protein 25|Leucine-rich repeat-containing protein 25:Cytoplasmic domain|Leucine-rich repeat-containing protein 25:Extracellular domain	LRRC25	ENSG00000175489	19	18391137	18397622	-	Group enriched - bone_marrow 32.5|lymphoid_tissue 59.7	Group enriched - monocytes 208.6|Hofbauer_cells 68.1|Kupffer_cells 100.6|Macrophages 81.5				['Endoplasmic reticulum', 'Microtubules', 'Cytosol']	['Endoplasmic reticulum', 'Microtubules', 'Cytosol']	somalogic
seq.9987.30	1	14883	.	C	T	0.0104167	1536	ADD	0.451624	0.123766	13.3153	3.57963	NA	2025_02_18_somalogic_seq.9987.30_MTgenome_seq.9987.30.regenie.gz	Q8N386	Leucine-rich repeat-containing protein 25|Leucine-rich repeat-containing protein 25:Cytoplasmic domain|Leucine-rich repeat-containing protein 25:Extracellular domain	LRRC25	ENSG00000175489	19	18391137	18397622	-	Group enriched - bone_marrow 32.5|lymphoid_tissue 59.7	Group enriched - monocytes 208.6|Hofbauer_cells 68.1|Kupffer_cells 100.6|Macrophages 81.5				['Endoplasmic reticulum', 'Microtubules', 'Cytosol']	['Endoplasmic reticulum', 'Microtubules', 'Cytosol']	somalogic
seq.9993.11	1	8137	.	C	T	0.0345052	1536	ADD	-0.242599	0.0690638	12.3389	3.35299	NA	2025_02_18_somalogic_seq.9993.11_MTgenome_seq.9993.11.regenie.gz	O43296	Zinc finger protein 264	ZNF264	ENSG00000083844	19	57191500	57222846	+				['Transcription', 'Transcription regulation']	['DNA-binding']	['Nucleoplasm']	['Nucleoplasm']	somalogic
seq.9993.11	1	10142	.	C	T	0.0358073	1536	ADD	-0.238769	0.0676991	12.4391	3.3763	NA	2025_02_18_somalogic_seq.9993.11_MTgenome_seq.9993.11.regenie.gz	O43296	Zinc finger protein 264	ZNF264	ENSG00000083844	19	57191500	57222846	+				['Transcription', 'Transcription regulation']	['DNA-binding']	['Nucleoplasm']	['Nucleoplasm']	somalogic
seq.9994.217	1	11215	.	C	T	0.00260417	1536	ADD	-0.853748	0.244314	12.2114	3.32331	NA	2025_02_18_somalogic_seq.9994.217_MTgenome_seq.9994.217.regenie.gz	P51164	Potassium-transporting ATPase subunit beta	ATP4B	ENSG00000186009	13	113648804	113658198	-	Tissue enriched - stomach_1 1067.1	Cell type enriched - Gastric_mucus-secreting_cells 166.8		['Cell adhesion', 'Hydrogen ion transport', 'Ion transport', 'Potassium transport', 'Transport']		['Plasma membrane']	['Plasma membrane']	somalogic
seq.9995.6	1	9899	.	T	C	0.0130208	1536	ADD	0.399385	0.1099	13.2066	3.55444	NA	2025_02_18_somalogic_seq.9995.6_MTgenome_seq.9995.6.regenie.gz	P33316	Deoxyuridine 5'-triphosphate nucleotidohydrolase, mitochondrial	DUT	ENSG00000128951	15	48331011	48343373	+		Cell type enhanced - Spermatocytes 531		['Nucleotide metabolism']	['Hydrolase']	['Nucleoplasm']	['Nucleoplasm']	somalogic
seq.9999.1	1	137	.	A	G	0.00455729	1536	ADD	-0.724792	0.1845	15.4324	4.06799	NA	2025_02_18_somalogic_seq.9999.1_MTgenome_seq.9999.1.regenie.gz	O14896	Interferon regulatory factor 6	IRF6	ENSG00000117595	1	209785617	209806175	-	Tissue enhanced - esophagus 92.8|skin_1 110.5	Cell type enhanced - Basal_keratinocytes 291.1|Suprabasal_keratinocytes 372.8|Basal_squamous_epithelial_cells 232.2|Squamous_epithelial_cells 239.3|Syncytiotrophoblasts 159.3		['Differentiation', 'Transcription', 'Transcription regulation']	['DNA-binding']	['Nucleoplasm', 'Cytosol']	['Cytosol']	somalogic
seq.9999.1	1	142	.	T	C	0.00455729	1536	ADD	-0.724792	0.1845	15.4324	4.06799	NA	2025_02_18_somalogic_seq.9999.1_MTgenome_seq.9999.1.regenie.gz	O14896	Interferon regulatory factor 6	IRF6	ENSG00000117595	1	209785617	209806175	-	Tissue enhanced - esophagus 92.8|skin_1 110.5	Cell type enhanced - Basal_keratinocytes 291.1|Suprabasal_keratinocytes 372.8|Basal_squamous_epithelial_cells 232.2|Squamous_epithelial_cells 239.3|Syncytiotrophoblasts 159.3		['Differentiation', 'Transcription', 'Transcription regulation']	['DNA-binding']	['Nucleoplasm', 'Cytosol']	['Cytosol']	somalogic
seq.9999.1	1	1961	.	A	G	0.00455729	1536	ADD	-0.724792	0.1845	15.4324	4.06799	NA	2025_02_18_somalogic_seq.9999.1_MTgenome_seq.9999.1.regenie.gz	O14896	Interferon regulatory factor 6	IRF6	ENSG00000117595	1	209785617	209806175	-	Tissue enhanced - esophagus 92.8|skin_1 110.5	Cell type enhanced - Basal_keratinocytes 291.1|Suprabasal_keratinocytes 372.8|Basal_squamous_epithelial_cells 232.2|Squamous_epithelial_cells 239.3|Syncytiotrophoblasts 159.3		['Differentiation', 'Transcription', 'Transcription regulation']	['DNA-binding']	['Nucleoplasm', 'Cytosol']	['Cytosol']	somalogic
seq.9999.1	1	9591	.	G	A	0.00455729	1536	ADD	-0.724792	0.1845	15.4324	4.06799	NA	2025_02_18_somalogic_seq.9999.1_MTgenome_seq.9999.1.regenie.gz	O14896	Interferon regulatory factor 6	IRF6	ENSG00000117595	1	209785617	209806175	-	Tissue enhanced - esophagus 92.8|skin_1 110.5	Cell type enhanced - Basal_keratinocytes 291.1|Suprabasal_keratinocytes 372.8|Basal_squamous_epithelial_cells 232.2|Squamous_epithelial_cells 239.3|Syncytiotrophoblasts 159.3		['Differentiation', 'Transcription', 'Transcription regulation']	['DNA-binding']	['Nucleoplasm', 'Cytosol']	['Cytosol']	somalogic
seq.9999.1	1	10343	.	C	T	0.00455729	1536	ADD	-0.724792	0.1845	15.4324	4.06799	NA	2025_02_18_somalogic_seq.9999.1_MTgenome_seq.9999.1.regenie.gz	O14896	Interferon regulatory factor 6	IRF6	ENSG00000117595	1	209785617	209806175	-	Tissue enhanced - esophagus 92.8|skin_1 110.5	Cell type enhanced - Basal_keratinocytes 291.1|Suprabasal_keratinocytes 372.8|Basal_squamous_epithelial_cells 232.2|Squamous_epithelial_cells 239.3|Syncytiotrophoblasts 159.3		['Differentiation', 'Transcription', 'Transcription regulation']	['DNA-binding']	['Nucleoplasm', 'Cytosol']	['Cytosol']	somalogic
seq.9999.1	1	11075	.	T	C	0.00911458	1536	ADD	-0.475928	0.130196	13.3624	3.59055	NA	2025_02_18_somalogic_seq.9999.1_MTgenome_seq.9999.1.regenie.gz	O14896	Interferon regulatory factor 6	IRF6	ENSG00000117595	1	209785617	209806175	-	Tissue enhanced - esophagus 92.8|skin_1 110.5	Cell type enhanced - Basal_keratinocytes 291.1|Suprabasal_keratinocytes 372.8|Basal_squamous_epithelial_cells 232.2|Squamous_epithelial_cells 239.3|Syncytiotrophoblasts 159.3		['Differentiation', 'Transcription', 'Transcription regulation']	['DNA-binding']	['Nucleoplasm', 'Cytosol']	['Cytosol']	somalogic
seq.9999.1	1	15295	.	C	T	0.00976562	1536	ADD	-0.485757	0.126239	14.8065	3.924	NA	2025_02_18_somalogic_seq.9999.1_MTgenome_seq.9999.1.regenie.gz	O14896	Interferon regulatory factor 6	IRF6	ENSG00000117595	1	209785617	209806175	-	Tissue enhanced - esophagus 92.8|skin_1 110.5	Cell type enhanced - Basal_keratinocytes 291.1|Suprabasal_keratinocytes 372.8|Basal_squamous_epithelial_cells 232.2|Squamous_epithelial_cells 239.3|Syncytiotrophoblasts 159.3		['Differentiation', 'Transcription', 'Transcription regulation']	['DNA-binding']	['Nucleoplasm', 'Cytosol']	['Cytosol']	somalogic
seq.9999.1	1	15617	.	G	A	0.00455729	1536	ADD	-0.724792	0.1845	15.4324	4.06799	NA	2025_02_18_somalogic_seq.9999.1_MTgenome_seq.9999.1.regenie.gz	O14896	Interferon regulatory factor 6	IRF6	ENSG00000117595	1	209785617	209806175	-	Tissue enhanced - esophagus 92.8|skin_1 110.5	Cell type enhanced - Basal_keratinocytes 291.1|Suprabasal_keratinocytes 372.8|Basal_squamous_epithelial_cells 232.2|Squamous_epithelial_cells 239.3|Syncytiotrophoblasts 159.3		['Differentiation', 'Transcription', 'Transcription regulation']	['DNA-binding']	['Nucleoplasm', 'Cytosol']	['Cytosol']	somalogic

### Sheet: ST11_common_disease
Supplementary table 11: common cis-pQTL colocalisations with dieases and EHR-derived quantitiative traits. Results with PP.H4 >=0.7 and LD Rsq>=0.7 between lead variants for the cis-pQTL and trait are included in the table
SNP	outcome	prot.id	prot.platform	gene_name	gene_id	phenotype_type	PP.H0.abf	PP.H1.abf	PP.H2.abf	PP.H3.abf	PP.H4.abf	ID_lead.snp.outcome	LD_pQTL.with.lead.snp.outcome	lead.pQTL.ID	lead.pQTL.CHROM	lead.pQTL.GENPOS	lead.pQTL.ALLELE0	lead.pQTL.ALLELE1	lead.pQTL.A1FREQ.pQTL	lead.pQTL.N.pQTL	lead.pQTL.BETA.pQTL	lead.pQTL.SE.pQTL	lead.pQTL.LOG10P.pQTL	lead.pQTL.A1FREQ.outcome	lead.pQTL.N.outcome	lead.pQTL.BETA.outcome	lead.pQTL.SE.outcome	lead.pQTL.LOG10P.outcome	lead.pQTL.MAF	directions_protein	directions_disease	directions_combined	directions_interpretation_aligned_pos_prot	chapter
11_59855905_C_A	Vitamin_B12	TCN1_45416	olink	TCN1	ENSG00000134827	quant_trait	1.46393e-51	3.81009e-47	7.68719e-08	7.0583e-07	0.999999	11_59855905_C_A	1	11_59855905_C_A	11	59855905	C	A	0.0468085	1410	-0.6294	0.0861399	12.5627	0.0461628	28699	-0.274683	0.0182195	50.635	0.0468085	-	-	--	higher plasma TCN1| higher Vitamin_B12	Chapter IV: Endocrine, nutritional and metabolic diseases
11_59855905_C_A	Vitamin_B12_deficiency_with_and_without_anaemia	TCN1_45416	olink	TCN1	ENSG00000134827	custom_curated_phenotypes	1.32059e-14	3.43715e-10	7.68741e-08	8.22497e-07	0.999999	11_59855905_C_A	1	11_59855905_C_A	11	59855905	C	A	0.0468085	1410	-0.6294	0.0861399	12.5627	0.0469114	43774	0.401622	0.053651	12.1824	0.0468085	-	+	-+	higher plasma TCN1| lower Vitamin_B12_deficiency_with_and_without_anaemia	Chapter III: Diseases of the blood and blood-forming organs and certain disorders involving the immune mechanism
17_43848758_C_T	Triglycerides	seq.20585.5	somalogic	CD300LG	ENSG00000161649	quant_trait	1.58859e-16	8.53263e-09	3.72563e-11	1.1174e-06	0.999999	17_43848758_C_T	1	17_43848758_C_T	17	43848758	C	T	0.0283388	1535	-0.876038	0.0985341	18.2167	0.023278	29818	0.16903	0.0243854	11.3807	0.0283388	-	+	-+	higher plasma CD300LG| lower Triglycerides	Chapter IX: Diseases of the circulatory system
16_72045758_C_T	Total_cholesterol	seq.3054.3	somalogic	HP	ENSG00000257017	quant_trait	1.7371e-71	1.06666e-10	3.25932e-64	1.37368e-06	0.999999	16_72045758_C_T	1	16_72045758_C_T	16	72045758	C	T	0.10684	1535	1.04357	0.0563586	75.8185	0.107938	32762	-0.0905723	0.0119609	13.436	0.10684	+	-	+-	higher plasma HP| lower Total_cholesterol	Chapter IX: Diseases of the circulatory system
16_72045758_C_T	Total_cholesterol	seq.7905.30	somalogic	HP	ENSG00000257017	quant_trait	4.62966e-57	1.06666e-10	8.68662e-50	1.37736e-06	0.999999	16_72045758_C_T	1	16_72045758_C_T	16	72045758	C	T	0.10684	1535	0.90533	0.0555004	59.0919	0.107938	32762	-0.0905723	0.0119609	13.436	0.10684	+	-	+-	higher plasma HP| lower Total_cholesterol	Chapter IX: Diseases of the circulatory system
17_7559652_G_A	Total_protein	TNFSF13_44992	olink	TNFSF13	ENSG00000161955	quant_trait	1.05985e-19	1.66092e-11	1.27789e-11	2.62745e-06	0.999997	17_7559652_G_A	1	17_7559652_G_A	17	7559652	G	A	0.337943	1410	0.270527	0.0342867	14.5202	0.345675	34829	0.0599429	0.00762796	14.4097	0.337943	+	+	++	higher plasma TNFSF13| higher Total_protein	Chapter XVIII: Symptoms, signs and abnormal clinical and laboratory findings, not elsewhere classified
17_43848758_C_T	HDL-C	seq.20585.5	somalogic	CD300LG	ENSG00000161649	quant_trait	6.78453e-21	3.64411e-13	3.72901e-11	2.93582e-06	0.999997	17_43848758_C_T	1	17_43848758_C_T	17	43848758	C	T	0.0283388	1535	-0.876038	0.0985341	18.2167	0.0232241	31767	-0.188571	0.0227655	15.9212	0.0283388	-	-	--	higher plasma CD300LG| higher HDL-C	Chapter IX: Diseases of the circulatory system
19_44908684_T_C	HDL-C	APOE_45439	olink	APOE	ENSG00000130203	quant_trait	2.27851e-58	1.47498e-46	3.09418e-15	2.99843e-06	0.999997	19_44908684_T_C	1	19_44908684_T_C	19	44908684	T	C	0.0989993	1399	-0.553582	0.059496	19.871	0.105304	31767	-0.168526	0.0112729	49.8051	0.0989993	-	-	--	higher plasma APOE| higher HDL-C	Chapter IX: Diseases of the circulatory system
19_44908684_T_C	CRP	APOE_45439	olink	APOE	ENSG00000130203	quant_trait	1.29494e-47	8.38267e-36	3.09418e-15	2.99843e-06	0.999997	19_44908684_T_C	1	19_44908684_T_C	19	44908684	T	C	0.0989993	1399	-0.553582	0.059496	19.871	0.106193	24955	-0.186697	0.0141619	38.9592	0.0989993	-	-	--	higher plasma APOE| higher CRP	Chapter XVIII: Symptoms, signs and abnormal clinical and laboratory findings, not elsewhere classified
20_45923216_T_C	Triglycerides	seq.15475.4	somalogic	PLTP	ENSG00000100979	quant_trait	5.60493e-54	3.8925e-10	2.89321e-47	9.29446e-06	0.999991	20_45923216_T_C	1	20_45923216_T_C	20	45923216	T	C	0.247883	1535	-0.624702	0.040393	53.2276	0.250471	29818	0.0631254	0.00849273	12.9736	0.247883	-	+	-+	higher plasma PLTP| lower Triglycerides	Chapter IX: Diseases of the circulatory system
20_45923216_T_C	Triglycerides	PLTP_45228	olink	PLTP	ENSG00000100979	quant_trait	1.3593e-26	3.89378e-10	7.01658e-20	9.95522e-06	0.99999	20_45923216_T_C	1	20_45923216_T_C	20	45923216	T	C	0.244635	1398	-0.427789	0.0418717	23.7774	0.250471	29818	0.0631254	0.00849273	12.9736	0.244635	-	+	-+	higher plasma PLTP| lower Triglycerides	Chapter IX: Diseases of the circulatory system
11_116778201_G_C	Triglycerides	seq.11318.20	somalogic	APOA5	ENSG00000110243	quant_trait	3.12278e-249	1.68198e-242	3.73909e-10	1.39568e-05	0.999986	11_116778201_G_C	1	11_116778201_G_C	11	116778201	G	C	0.768078	1535	0.292476	0.0391835	13.0769	0.769496	29818	-0.301852	0.00898319	246.802	0.231922	+	-	+-	higher plasma APOA5| lower Triglycerides	Chapter IX: Diseases of the circulatory system
11_116778201_G_C	HDL-C	seq.11318.20	somalogic	APOA5	ENSG00000110243	quant_trait	1.37435e-46	7.40247e-40	3.73909e-10	1.39571e-05	0.999986	11_116778201_G_C	1	11_116778201_G_C	11	116778201	G	C	0.768078	1535	0.292476	0.0391835	13.0769	0.770951	31767	0.114459	0.00824763	43.0636	0.231922	+	+	++	higher plasma APOA5| higher HDL-C	Chapter IX: Diseases of the circulatory system
11_116778201_G_C	Total_cholesterol	seq.11318.20	somalogic	APOA5	ENSG00000110243	quant_trait	1.79779e-52	9.68315e-46	3.74014e-10	1.45237e-05	0.999985	11_116778201_G_C	1	11_116778201_G_C	11	116778201	G	C	0.768078	1535	0.292476	0.0391835	13.0769	0.770515	32762	-0.129562	0.00874034	48.9859	0.231922	+	-	+-	higher plasma APOA5| lower Total_cholesterol	Chapter IX: Diseases of the circulatory system
11_116778201_G_C	Non_HDL_cholesterol	seq.11318.20	somalogic	APOA5	ENSG00000110243	quant_trait	6.86925e-50	3.69988e-43	3.74348e-10	1.63255e-05	0.999984	11_116778201_G_C	1	11_116778201_G_C	11	116778201	G	C	0.768078	1535	0.292476	0.0391835	13.0769	0.774536	19949	-0.162003	0.0112394	46.373	0.231922	+	-	+-	higher plasma APOA5| lower Non_HDL_cholesterol	Chapter IX: Diseases of the circulatory system
16_72045758_C_T	LDL-C	seq.3054.3	somalogic	HP	ENSG00000257017	quant_trait	1.03945e-73	6.38268e-13	3.28558e-64	1.75302e-05	0.999982	16_72045758_C_T	1	16_72045758_C_T	16	72045758	C	T	0.10684	1535	1.04357	0.0563586	75.8185	0.108843	29052	-0.103636	0.0126062	15.6952	0.10684	+	-	+-	higher plasma HP| lower LDL-C	Chapter IX: Diseases of the circulatory system
16_72045758_C_T	LDL-C	seq.7905.30	somalogic	HP	ENSG00000257017	quant_trait	2.7703e-59	6.38269e-13	8.7566e-50	1.75338e-05	0.999982	16_72045758_C_T	1	16_72045758_C_T	16	72045758	C	T	0.10684	1535	0.90533	0.0555004	59.0919	0.108843	29052	-0.103636	0.0126062	15.6952	0.10684	+	-	+-	higher plasma HP| lower LDL-C	Chapter IX: Diseases of the circulatory system
19_18371548_G_A	O21_Excessive_vomiting_in_pregnancy	seq.4374.45	somalogic	GDF15	ENSG00000130513	ICD10.3d	1.30403e-18	8.82976e-08	2.98709e-14	2.26389e-05	0.999977	19_18371548_G_A	1	19_18371548_G_A	19	18371548	G	A	0.303257	1535	0.263955	0.0305827	17.2154	0.294216	43774	-0.280726	0.0425634	10.5944	0.303257	+	-	+-	higher plasma GDF15| lower O21_Excessive_vomiting_in_pregnancy	Chapter XV: Pregnancy childbirth and the puerperium
17_43848758_C_T	Triglycerides	CD300LG_45060	olink	CD300LG	ENSG00000161649	quant_trait	9.83122e-14	8.63317e-09	2.30564e-08	2.47214e-05	0.999975	17_43848758_C_T	1	17_43848758_C_T	17	43848758	C	T	0.0271817	1398	-0.847501	0.106353	14.7952	0.023278	29818	0.16903	0.0243854	11.3807	0.0271817	-	+	-+	higher plasma CD300LG| lower Triglycerides	Chapter IX: Diseases of the circulatory system
19_44908684_T_C	E78_Disorders_of_lipoprotein_metabolism_and_other_lipidaemias	APOE_45439	olink	APOE	ENSG00000130203	ICD10.3d	6.50292e-18	4.21051e-06	3.12305e-15	2.21682e-05	0.999974	19_44908684_T_C	1	19_44908684_T_C	19	44908684	T	C	0.0989993	1399	-0.553582	0.059496	19.871	0.10432	43774	0.187885	0.0316115	8.44242	0.0989993	-	+	-+	higher plasma APOE| lower E78_Disorders_of_lipoprotein_metabolism_and_other_lipidaemias	Chapter IV: Endocrine, nutritional and metabolic diseases
17_43848758_C_T	HDL-C	CD300LG_45060	olink	CD300LG	ENSG00000161649	quant_trait	4.1987e-18	3.68703e-13	2.30772e-08	2.65456e-05	0.999973	17_43848758_C_T	1	17_43848758_C_T	17	43848758	C	T	0.0271817	1398	-0.847501	0.106353	14.7952	0.0232241	31767	-0.188571	0.0227655	15.9212	0.0271817	-	-	--	higher plasma CD300LG| higher HDL-C	Chapter IX: Diseases of the circulatory system
11_59855905_C_A	Vitamin_B12	seq.19614.8	somalogic	TCN1	ENSG00000134827	quant_trait	2.32671e-49	3.88501e-47	1.22177e-05	4.01479e-05	0.999948	11_59855905_C_A	1	11_59855905_C_A	11	59855905	C	A	0.047557	1535	-0.494968	0.0796419	9.28945	0.0461628	28699	-0.274683	0.0182195	50.635	0.047557	-	-	--	higher plasma TCN1| higher Vitamin_B12	Chapter IV: Endocrine, nutritional and metabolic diseases
11_59855905_C_A	Vitamin_B12_deficiency_with_and_without_anaemia	seq.19614.8	somalogic	TCN1	ENSG00000134827	custom_curated_phenotypes	2.0989e-12	3.50578e-10	1.2218e-05	4.08807e-05	0.999947	11_59855905_C_A	1	11_59855905_C_A	11	59855905	C	A	0.047557	1535	-0.494968	0.0796419	9.28945	0.0469114	43774	0.401622	0.053651	12.1824	0.047557	-	+	-+	higher plasma TCN1| lower Vitamin_B12_deficiency_with_and_without_anaemia	Chapter III: Diseases of the blood and blood-forming organs and certain disorders involving the immune mechanism
11_119284908_T_G	Platelets	seq.12016.60	somalogic	CBL	ENSG00000110395	quant_trait	2.61532e-21	7.81153e-07	6.89225e-18	5.87232e-05	0.99994	11_119284908_T_G	1	11_119284908_T_G	11	119284908	T	G	0.409772	1535	0.336944	0.034971	21.2447	0.409037	38164	-0.0425805	0.00669779	9.68781	0.409772	+	-	+-	higher plasma CBL| lower Platelets	Chapter III: Diseases of the blood and blood-forming organs and certain disorders involving the immune mechanism
19_5835666_G_A	Vitamin_B12	FUT3_FUT5_44667	olink	FUT3|FUT5	ENSG00000171124|ENSG00000130383	quant_trait	6.4312e-117	2.03728e-50	6.57467e-70	8.28942e-05	0.999917	19_5835666_G_A	1	19_5835666_G_A	19	5835666	G	A	0.13227	1410	-1.01385	0.052887	81.1826	0.124626	28699	0.184153	0.0118521	53.7145	0.13227	-	+	-+	higher plasma FUT3|FUT5| lower Vitamin_B12	Chapter IV: Endocrine, nutritional and metabolic diseases
19_18371548_G_A	GNH0252_HyperemesisGravidarum	seq.4374.45	somalogic	GDF15	ENSG00000130513	custom_curated_phenotypes	1.30722e-18	8.85135e-08	3.10372e-14	0.000101772	0.999898	19_18371548_G_A	1	19_18371548_G_A	19	18371548	G	A	0.303257	1535	0.263955	0.0305827	17.2154	0.294216	43774	-0.255738	0.0388365	10.5485	0.303257	+	-	+-	higher plasma GDF15| lower GNH0252_HyperemesisGravidarum	Chapter XV: Pregnancy childbirth and the puerperium
3_186623604_T_G	Calcium	AHSG_45303	olink	AHSG	ENSG00000145192	quant_trait	1.70232e-42	0.00022305	1.5556e-41	3.87826e-05	0.999738	3_186623604_T_G	1	3_186623604_T_G	3	186623604	T	G	0.403191	1410	-0.538478	0.0372525	46.6314	0.413362	28498	-0.0435785	0.00813109	7.07853	0.403191	-	-	--	higher plasma AHSG| higher Calcium	Chapter XVIII: Symptoms, signs and abnormal clinical and laboratory findings, not elsewhere classified
16_72045758_C_T	Non_HDL_cholesterol	seq.3054.3	somalogic	HP	ENSG00000257017	quant_trait	1.73398e-69	1.06474e-08	3.74853e-64	0.000302373	0.999698	16_72045758_C_T	1	16_72045758_C_T	16	72045758	C	T	0.10684	1535	1.04357	0.0563586	75.8185	0.109312	19949	-0.105141	0.0152106	11.3218	0.10684	+	-	+-	higher plasma HP| lower Non_HDL_cholesterol	Chapter IX: Diseases of the circulatory system
16_72045758_C_T	Non_HDL_cholesterol	seq.7905.30	somalogic	HP	ENSG00000257017	quant_trait	4.62133e-55	1.06474e-08	9.99044e-50	0.000302376	0.999698	16_72045758_C_T	1	16_72045758_C_T	16	72045758	C	T	0.10684	1535	0.90533	0.0555004	59.0919	0.109312	19949	-0.105141	0.0152106	11.3218	0.10684	+	-	+-	higher plasma HP| lower Non_HDL_cholesterol	Chapter IX: Diseases of the circulatory system
13_99866380_C_T	Vitamin_B12	seq.23541.61	somalogic	CLYBL	ENSG00000125246	quant_trait	1.8612e-23	2.99901e-10	1.45513e-16	0.000345384	0.999655	13_99866380_C_T	1	13_99866380_C_T	13	99866380	C	T	0.0273616	1535	-1.12376	0.103406	26.7834	0.0230763	28699	-0.19045	0.0256117	12.984	0.0273616	-	-	--	higher plasma CLYBL| higher Vitamin_B12	Chapter IV: Endocrine, nutritional and metabolic diseases
20_45923216_T_C	HDL-C	PLTP_45228	olink	PLTP	ENSG00000100979	quant_trait	1.92362e-20	0.000551031	8.28272e-20	0.000374479	0.999074	20_45923216_T_C	1	20_45923216_T_C	20	45923216	T	C	0.244635	1398	-0.427789	0.0418717	23.7774	0.251147	31767	-0.0410507	0.00790589	6.68282	0.244635	-	-	--	higher plasma PLTP| higher HDL-C	Chapter IX: Diseases of the circulatory system
20_45923216_T_C	HDL-C	seq.15475.4	somalogic	PLTP	ENSG00000100979	quant_trait	7.93184e-48	0.000550849	3.41975e-47	0.000376802	0.999072	20_45923216_T_C	1	20_45923216_T_C	20	45923216	T	C	0.247883	1535	-0.624702	0.040393	53.2276	0.251147	31767	-0.0410507	0.00790589	6.68282	0.247883	-	-	--	higher plasma PLTP| higher HDL-C	Chapter IX: Diseases of the circulatory system
20_45923216_T_C	Non_HDL_cholesterol	seq.15475.4	somalogic	PLTP	ENSG00000100979	quant_trait	2.90059e-49	2.01439e-05	4.18403e-47	0.000907573	0.999072	20_45923216_T_C	1	20_45923216_T_C	20	45923216	T	C	0.247883	1535	-0.624702	0.040393	53.2276	0.251958	19949	0.0616255	0.010717	8.05011	0.247883	-	+	-+	higher plasma PLTP| lower Non_HDL_cholesterol	Chapter IX: Diseases of the circulatory system
20_45923216_T_C	Non_HDL_cholesterol	PLTP_45228	olink	PLTP	ENSG00000100979	quant_trait	7.03442e-22	2.01505e-05	1.01464e-19	0.000908332	0.999072	20_45923216_T_C	1	20_45923216_T_C	20	45923216	T	C	0.244635	1398	-0.427789	0.0418717	23.7774	0.251958	19949	0.0616255	0.010717	8.05011	0.244635	-	+	-+	higher plasma PLTP| lower Non_HDL_cholesterol	Chapter IX: Diseases of the circulatory system
3_11991338_A_G	TSH	seq.6462.12	somalogic	TIMP4	ENSG00000157150	quant_trait	1.98421e-13	9.17369e-05	6.77234e-12	0.00113354	0.998775	3_11991338_A_G	1	3_11991338_A_G	3	11991338	A	G	0.104235	1535	-0.446389	0.0540834	15.8137	0.100665	35782	0.0651447	0.0118845	7.37497	0.104235	-	+	-+	higher plasma TIMP4| lower TSH	Chapter IV: Endocrine, nutritional and metabolic diseases
4_3445027_G_A	Total_protein	HGFAC_45369	olink	HGFAC	ENSG00000109758	quant_trait	4.04381e-17	7.43427e-05	2.07889e-15	0.0018257	0.9981	4_3445027_G_A	1	4_3445027_G_A	4	3445027	G	A	0.139716	1410	-0.467559	0.0505211	19.668	0.144858	34829	0.0581752	0.0105156	7.50014	0.139716	-	+	-+	higher plasma HGFAC| lower Total_protein	Chapter XVIII: Symptoms, signs and abnormal clinical and laboratory findings, not elsewhere classified
19_5835666_G_A	Vitamin_B12_deficiency_with_and_without_anaemia	FUT3_FUT5_44667	olink	FUT3|FUT5	ENSG00000171124|ENSG00000130383	custom_curated_phenotypes	1.90527e-74	6.03553e-08	1.55689e-69	0.0029378	0.997062	19_5835666_G_A	1	19_5835666_G_A	19	5835666	G	A	0.13227	1410	-1.01385	0.052887	81.1826	0.125451	43774	-0.290756	0.0436605	11.0831	0.13227	-	-	--	higher plasma FUT3|FUT5| higher Vitamin_B12_deficiency_with_and_without_anaemia	Chapter III: Diseases of the blood and blood-forming organs and certain disorders involving the immune mechanism
4_71752606_G_T	Vitamin_D	GC_45467	olink	GC	ENSG00000145321	quant_trait	4.60962e-183	3.36091e-32	7.47877e-154	0.00345974	0.99654	4_71752606_G_T	1	4_71752606_G_T	4	71752606	G	T	0.284132	1399	1.11932	0.0404029	168.204	0.270778	15851	-0.154696	0.012339	35.3301	0.284132	+	-	+-	higher plasma GC| lower Vitamin_D	Chapter XVIII: Symptoms, signs and abnormal clinical and laboratory findings, not elsewhere classified
14_94587675_A_G	Albumin	SERPINA5_45492	olink	SERPINA5	ENSG00000188488	quant_trait	4.00586e-45	0.000296447	7.35485e-44	0.00345032	0.996253	14_94587675_A_G	1	14_94587675_A_G	14	94587675	A	G	0.122588	1399	0.840094	0.0546365	52.6254	0.116125	37074	-0.0531001	0.0100726	6.86926	0.122588	+	-	+-	higher plasma SERPINA5| lower Albumin	Chapter XVIII: Symptoms, signs and abnormal clinical and laboratory findings, not elsewhere classified
16_20381010_G_A	creatinine	UMOD_45293	olink	UMOD	ENSG00000169344	quant_trait	5.75159e-67	0.00258978	7.34683e-67	0.00131589	0.996094	16_20381010_G_A	1	16_20381010_G_A	16	20381010	G	A	0.241416	1398	-0.739952	0.0403108	74.5307	0.228391	37603	-0.0300931	0.00609933	6.0935	0.241416	-	-	--	higher plasma UMOD| higher creatinine	Chapter XIV: Diseases of the genitourinary system
20_59019629_C_T	Platelets	seq.34393.16	somalogic	TUBB1	ENSG00000101162	quant_trait	3.45835e-19	9.69245e-15	2.34411e-07	0.00457882	0.995421	20_59019629_C_T	1	20_59019629_C_T	20	59019629	C	T	0.147883	1535	-0.313343	0.0476103	10.3316	0.138783	38164	-0.0830319	0.00947214	17.7322	0.147883	-	-	--	higher plasma TUBB1| higher Platelets	Chapter III: Diseases of the blood and blood-forming organs and certain disorders involving the immune mechanism
14_94587675_A_G	Albumin	seq.3389.7	somalogic	SERPINA5	ENSG00000188488	quant_trait	1.29998e-13	0.000349081	2.38713e-12	0.00441963	0.995231	14_94587675_A_G	1	14_94587675_A_G	14	94587675	A	G	0.125407	1535	0.41481	0.0494034	16.3368	0.116125	37074	-0.0531001	0.0100726	6.86926	0.125407	+	-	+-	higher plasma SERPINA5| lower Albumin	Chapter XVIII: Symptoms, signs and abnormal clinical and laboratory findings, not elsewhere classified
1_109274570_A_G	Non_HDL_cholesterol	CELSR2_44533	olink	CELSR2	ENSG00000143126	quant_trait	7.17855e-65	3.35157e-52	1.5031e-15	0.00502782	0.994972	1_109274968_G_T	0.996342	1_109274570_A_G	1	109274570	A	G	0.262766	1410	0.366656	0.0401228	19.1977	0.26685	19949	-0.166842	0.0105449	55.6594	0.262766	+	-	+-	higher plasma CELSR2| lower Non_HDL_cholesterol	Chapter IX: Diseases of the circulatory system
19_10285007_A_G	Lymphocytes	ICAM1_45372	olink	ICAM1	ENSG00000090339	quant_trait	3.75854e-36	0.000867733	2.72243e-35	0.0042956	0.994837	19_10285007_A_G	1	19_10285007_A_G	19	10285007	A	G	0.479787	1410	0.491954	0.0366184	40.4213	0.47923	38158	-0.0355143	0.00692653	6.53174	0.479787	+	-	+-	higher plasma ICAM1| lower Lymphocytes	Chapter III: Diseases of the blood and blood-forming organs and certain disorders involving the immune mechanism
19_10285007_A_G	Lymphocytes	seq.4342.10	somalogic	ICAM1	ENSG00000090339	quant_trait	4.59935e-198	0.000867699	3.33184e-197	0.00429608	0.994836	19_10285007_A_G	1	19_10285007_A_G	19	10285007	A	G	0.480782	1535	-1.08415	0.0348888	211.274	0.47923	38158	-0.0355143	0.00692653	6.53174	0.480782	-	-	--	higher plasma ICAM1| higher Lymphocytes	Chapter III: Diseases of the blood and blood-forming organs and certain disorders involving the immune mechanism
10_17833858_G_T	AST	MRC1_45385	olink	MRC1	ENSG00000260314	quant_trait	1.11337e-15	6.3073e-14	0.000124688	0.00507402	0.994801	10_17821038_C_T	0.734933	10_17833858_G_T	10	17833858	G	T	0.39539	1410	0.189788	0.0342382	7.52714	0.393115	13870	-0.0982088	0.0115516	16.7286	0.39539	+	-	+-	higher plasma MRC1| lower AST	Chapter IV: Endocrine, nutritional and metabolic diseases
2_233757337_A_G	Bilirubin	seq.7891.45	somalogic	UGT1A6	ENSG00000167165	quant_trait	0	0	9.12853e-17	0.00519884	0.994801	2_233759924_C_T	0.994541	2_233757337_A_G	2	233757337	A	G	0.396743	1535	-0.326448	0.0347991	20.1845	0.403471	36629	0.731708	0.00687114	Inf	0.396743	-	+	-+	higher plasma UGT1A6| lower Bilirubin	Chapter IV: Endocrine, nutritional and metabolic diseases
6_26090951_C_G	MCH	seq.33042.43	somalogic	HFE	ENSG00000010704	quant_trait	2.79447e-26	1.72587e-21	1.27825e-07	0.00590629	0.994094	6_26091942_G_T	1	6_26090951_C_G	6	26090951	C	G	0.0710098	1535	-0.482781	0.0695493	11.4114	0.0703752	38154	0.133022	0.0129215	24.1279	0.0710098	-	+	-+	higher plasma HFE| lower MCH	Chapter III: Diseases of the blood and blood-forming organs and certain disorders involving the immune mechanism
6_26090951_C_G	MCV	seq.33042.43	somalogic	HFE	ENSG00000010704	quant_trait	9.77229e-15	6.03537e-10	1.3234e-07	0.00618568	0.993814	6_26091942_G_T	1	6_26090951_C_G	6	26090951	C	G	0.0710098	1535	-0.482781	0.0695493	11.4114	0.070384	38162	0.0960627	0.0132323	12.4113	0.0710098	-	+	-+	higher plasma HFE| lower MCV	Chapter III: Diseases of the blood and blood-forming organs and certain disorders involving the immune mechanism
1_109274570_A_G	LDL-C	CELSR2_44533	olink	CELSR2	ENSG00000143126	quant_trait	4.58393e-145	2.14018e-132	1.87918e-15	0.00678721	0.993213	1_109274968_G_T	0.996342	1_109274570_A_G	1	109274570	A	G	0.262766	1410	0.366656	0.0401228	19.1977	0.2628	29052	-0.220037	0.00884108	135.999	0.262766	+	-	+-	higher plasma CELSR2| lower LDL-C	Chapter IX: Diseases of the circulatory system
6_26090951_C_G	Hb	seq.33042.43	somalogic	HFE	ENSG00000010704	quant_trait	5.33586e-14	3.29543e-09	1.45437e-07	0.00699617	0.993004	6_26091942_G_T	1	6_26090951_C_G	6	26090951	C	G	0.0710098	1535	-0.482781	0.0695493	11.4114	0.0704462	38224	0.0670462	0.0094128	11.9759	0.0710098	-	+	-+	higher plasma HFE| lower Hb	Chapter III: Diseases of the blood and blood-forming organs and certain disorders involving the immune mechanism
1_109274570_A_G	Non_HDL_cholesterol	SORT1_44947	olink	SORT1	ENSG00000134243	quant_trait	1.14371e-57	4.357e-52	2.39479e-08	0.00713729	0.992863	1_109274968_G_T	0.996342	1_109274570_A_G	1	109274570	A	G	0.262766	1410	0.282012	0.0406433	11.4026	0.26685	19949	-0.166842	0.0105449	55.6594	0.262766	+	-	+-	higher plasma SORT1| lower Non_HDL_cholesterol	Chapter IX: Diseases of the circulatory system
6_26090951_C_G	RDW	seq.33042.43	somalogic	HFE	ENSG00000010704	quant_trait	1.8463e-10	1.14027e-05	1.6333e-07	0.00810349	0.991885	6_26114280_G_A	0.944714	6_26090951_C_G	6	26090951	C	G	0.0710098	1535	-0.482781	0.0695493	11.4114	0.0703327	37125	-0.0767185	0.0132775	8.12169	0.0710098	-	-	--	higher plasma HFE| higher RDW	Chapter III: Diseases of the blood and blood-forming organs and certain disorders involving the immune mechanism
15_64743830_C_T	Neutrophils	RBPMS2_44175	olink	RBPMS2	ENSG00000166831	quant_trait	2.32647e-11	3.45966e-07	6.89487e-07	0.00826981	0.991729	15_64383114_T_C	0.802844	15_64743830_C_T	15	64743830	C	T	0.302977	1411	0.256067	0.0389971	10.2875	0.307274	38163	-0.0471491	0.00728722	10.0091	0.302977	+	-	+-	higher plasma RBPMS2| lower Neutrophils	Chapter III: Diseases of the blood and blood-forming organs and certain disorders involving the immune mechanism
15_64743830_C_T	Neutrophils	seq.23300.3	somalogic	RBPMS2	ENSG00000166831	quant_trait	9.73265e-17	3.47748e-07	2.88443e-12	0.00832273	0.991677	15_64383114_T_C	0.802844	15_64743830_C_T	15	64743830	C	T	0.305863	1535	0.312309	0.0375097	16.078	0.307274	38163	-0.0471491	0.00728722	10.0091	0.305863	+	-	+-	higher plasma RBPMS2| lower Neutrophils	Chapter III: Diseases of the blood and blood-forming organs and certain disorders involving the immune mechanism
2_120548864_G_A	creatinine	INHBB_44721	olink	INHBB	ENSG00000163083	quant_trait	6.29922e-22	0.00862467	1.72877e-22	0.000384988	0.99099	2_120548864_G_A	1	2_120548864_G_A	2	120548864	G	A	0.320567	1410	0.404653	0.0375343	26.3728	0.316291	37603	0.0254328	0.00540305	5.5999	0.320567	+	+	++	higher plasma INHBB| higher creatinine	Chapter XIV: Diseases of the genitourinary system
2_120548864_G_A	creatinine	seq.13676.46	somalogic	INHBB	ENSG00000163083	quant_trait	3.38462e-29	0.00862464	9.30515e-30	0.000389153	0.990986	2_120548864_G_A	1	2_120548864_G_A	2	120548864	G	A	0.318893	1535	0.457104	0.0371214	34.117	0.316291	37603	0.0254328	0.00540305	5.5999	0.318893	+	+	++	higher plasma INHBB| higher creatinine	Chapter XIV: Diseases of the genitourinary system
3_11991338_A_G	TSH	TIMP4_45279	olink	TIMP4	ENSG00000157150	quant_trait	3.97496e-10	0.000313106	1.35668e-08	0.00870452	0.990982	3_11991338_A_G	1	3_11991338_A_G	3	11991338	A	G	0.104435	1398	-0.404302	0.0564209	12.1117	0.100665	35782	0.0651447	0.0118845	7.37497	0.104435	-	+	-+	higher plasma TIMP4| lower TSH	Chapter IV: Endocrine, nutritional and metabolic diseases
1_154453788_C_T	CRP	seq.4139.71	somalogic	IL6R	ENSG00000160712	quant_trait	2.97567e-172	4.7128e-16	7.0747e-159	0.00922319	0.990777	1_154453788_C_T	1	1_154453788_C_T	1	154453788	C	T	0.276221	1535	1.11068	0.039528	172.992	0.28331	24955	-0.0894108	0.00982213	19.0562	0.276221	+	-	+-	higher plasma IL6R| lower CRP	Chapter XVIII: Symptoms, signs and abnormal clinical and laboratory findings, not elsewhere classified
1_154453788_C_T	CRP	seq.8092.29	somalogic	IL6R	ENSG00000160712	quant_trait	1.10088e-173	4.72219e-16	2.61735e-160	0.00924556	0.990754	1_154453788_C_T	1	1_154453788_C_T	1	154453788	C	T	0.276221	1535	1.1087	0.0392971	174.395	0.28331	24955	-0.0894108	0.00982213	19.0562	0.276221	+	-	+-	higher plasma IL6R| lower CRP	Chapter XVIII: Symptoms, signs and abnormal clinical and laboratory findings, not elsewhere classified
1_154453788_C_T	CRP	seq.15602.43	somalogic	IL6R	ENSG00000160712	quant_trait	4.08428e-174	4.73081e-16	9.71043e-161	0.00926611	0.990734	1_154453788_C_T	1	1_154453788_C_T	1	154453788	C	T	0.276221	1535	1.11097	0.0393236	174.871	0.28331	24955	-0.0894108	0.00982213	19.0562	0.276221	+	-	+-	higher plasma IL6R| lower CRP	Chapter XVIII: Symptoms, signs and abnormal clinical and laboratory findings, not elsewhere classified
3_66384219_T_C	Phosphate	LRIG1_43934	olink	LRIG1	ENSG00000144749	quant_trait	2.29398e-95	0.00658396	1.69195e-95	0.00287499	0.990541	3_66384219_T_C	1	3_66384219_T_C	3	66384219	T	C	0.432672	1411	-0.79229	0.0364126	104.243	0.429325	30364	0.0365337	0.00778968	5.56355	0.432672	-	+	-+	higher plasma LRIG1| lower Phosphate	Chapter XVIII: Symptoms, signs and abnormal clinical and laboratory findings, not elsewhere classified
3_66384219_T_C	Phosphate	seq.18831.6	somalogic	LRIG1	ENSG00000144749	quant_trait	2.75807e-85	0.00658389	2.0391e-85	0.00288655	0.99053	3_66384219_T_C	1	3_66384219_T_C	3	66384219	T	C	0.430293	1535	-0.730809	0.0355249	93.3083	0.429325	30364	0.0365337	0.00778968	5.56355	0.430293	-	+	-+	higher plasma LRIG1| lower Phosphate	Chapter XVIII: Symptoms, signs and abnormal clinical and laboratory findings, not elsewhere classified
1_154453788_C_T	CRP	IL6R_45376	olink	IL6R	ENSG00000160712	quant_trait	4.419e-153	4.90135e-16	1.05062e-139	0.00967236	0.990328	1_154453788_C_T	1	1_154453788_C_T	1	154453788	C	T	0.279078	1410	1.05077	0.0398357	152.607	0.28331	24955	-0.0894108	0.00982213	19.0562	0.279078	+	-	+-	higher plasma IL6R| lower CRP	Chapter XVIII: Symptoms, signs and abnormal clinical and laboratory findings, not elsewhere classified
2_70261338_C_T	Serum_K	seq.6431.68	somalogic	PCYOX1	ENSG00000116005	quant_trait	2.47314e-20	0.00884106	8.54097e-21	0.00107308	0.990086	2_70261338_C_T	1	2_70261338_C_T	2	70261338	C	T	0.0618893	1535	-0.808241	0.0724469	28.1759	0.0693181	37571	-0.0676517	0.0150375	5.16546	0.0618893	-	-	--	higher plasma PCYOX1| higher Serum_K	Chapter XVIII: Symptoms, signs and abnormal clinical and laboratory findings, not elsewhere classified
9_133266092_G_A	Non_HDL_cholesterol	seq.26114.34	somalogic	ABO	ENSG00000175164	quant_trait	1.02419e-168	0.000964532	1.21226e-167	0.00943737	0.989598	9_133266092_G_A	1	9_133266092_G_A	9	133266092	G	A	0.261238	1535	1.17403	0.040558	183.513	0.257335	19949	-0.0533442	0.010608	6.30634	0.261238	+	-	+-	higher plasma ABO| lower Non_HDL_cholesterol	Chapter IX: Diseases of the circulatory system
1_109274570_A_G	Total_cholesterol	CELSR2_44533	olink	CELSR2	ENSG00000143126	quant_trait	4.11979e-127	1.92347e-114	2.6912e-15	0.010586	0.989414	1_109274968_G_T	0.996342	1_109274570_A_G	1	109274570	A	G	0.262766	1410	0.366656	0.0401228	19.1977	0.260808	32762	-0.192956	0.0083469	117.506	0.262766	+	-	+-	higher plasma CELSR2| lower Total_cholesterol	Chapter IX: Diseases of the circulatory system
19_5840608_C_T	H91_Other_hearing_loss	seq.4548.4	somalogic	FUT3	ENSG00000171124	ICD10.3d	1.90526e-57	0.0078382	1.19955e-57	0.00295652	0.989205	19_5840608_C_T	1	19_5840608_C_T	19	5840608	C	T	0.34658	1535	-0.597269	0.0352	63.8477	0.344531	43774	-0.283577	0.0635996	5.13279	0.34658	-	-	--	higher plasma FUT3| higher H91_Other_hearing_loss	Chapter VIII:Diseases of the ear and mastoid process
6_26090951_C_G	Haemotocrit	seq.33042.43	somalogic	HFE	ENSG00000010704	quant_trait	4.37577e-08	0.00270248	1.73448e-07	0.00873505	0.988562	6_26114280_G_A	0.944714	6_26090951_C_G	6	26090951	C	G	0.0710098	1535	-0.482781	0.0695493	11.4114	0.0703406	31347	0.0521935	0.0108578	5.81471	0.0710098	-	+	-+	higher plasma HFE| lower Haemotocrit	Chapter III: Diseases of the blood and blood-forming organs and certain disorders involving the immune mechanism
1_109274570_A_G	LDL-C	SORT1_44947	olink	SORT1	ENSG00000134243	quant_trait	8.7049e-138	3.31616e-132	3.56857e-08	0.0116178	0.988382	1_109274968_G_T	0.996342	1_109274570_A_G	1	109274570	A	G	0.262766	1410	0.282012	0.0406433	11.4026	0.2628	29052	-0.220037	0.00884108	135.999	0.262766	+	-	+-	higher plasma SORT1| lower LDL-C	Chapter IX: Diseases of the circulatory system
11_116792991_A_G	E78_Disorders_of_lipoprotein_metabolism_and_other_lipidaemias	seq.6461.54	somalogic	APOC3	ENSG00000110245	ICD10.3d	3.41334e-18	1.05334e-15	4.5532e-05	0.0120751	0.987879	11_116792991_G_A	0.956126	11_116792991_A_G	11	116792991	A	G	0.216938	1535	0.236133	0.0414399	7.91698	0.206881	43774	0.214434	0.0240869	18.0573	0.216938	+	+	++	higher plasma APOC3| higher E78_Disorders_of_lipoprotein_metabolism_and_other_lipidaemias	Chapter IV: Endocrine, nutritional and metabolic diseases
3_184179347_C_G	H25_Senile_cataract	seq.23700.42	somalogic	ABCF3	ENSG00000161204	ICD10.3d	1.46013e-11	0.00890699	9.15615e-12	0.00361041	0.987483	3_184191194_C_T	1	3_184179347_C_G	3	184179347	C	G	0.0309446	1535	-0.872516	0.0959476	19.0189	0.034027	43774	0.502236	0.107465	5.14309	0.0309446	-	+	-+	higher plasma ABCF3| lower H25_Senile_cataract	Chapter VII: Diseases of the eye and adnexa
19_51225221_C_T	ALT	seq.3166.92	somalogic	CD33	ENSG00000105383	quant_trait	1.5108e-107	0.0102635	6.49543e-108	0.00243801	0.987299	19_51225221_C_T	1	19_51225221_C_T	19	51225221	C	T	0.15114	1535	-1.14297	0.0485235	121.953	0.161901	36957	0.0390694	0.00850976	5.35571	0.15114	-	+	-+	higher plasma CD33| lower ALT	Chapter IV: Endocrine, nutritional and metabolic diseases
11_116778201_G_C	ESR	seq.11318.20	somalogic	APOA5	ENSG00000110243	quant_trait	9.91395e-11	0.00053398	2.88014e-09	0.013541	0.985925	11_116786072_C_A	0.87563	11_116778201_G_C	11	116778201	G	C	0.768078	1535	0.292476	0.0391835	13.0769	0.767504	23793	-0.0495207	0.00959292	6.61253	0.231922	+	-	+-	higher plasma APOA5| lower ESR	Chapter III: Diseases of the blood and blood-forming organs and certain disorders involving the immune mechanism
4_80261400_T_C	GNH0018_EssentialHypertension	FGF5_42458	olink	FGF5	ENSG00000138675	custom_curated_phenotypes	5.97035e-42	2.76413e-06	3.58821e-38	0.0146419	0.985355	4_80248758_G_T	0.973429	4_80261400_T_C	4	80261400	T	C	0.298016	1411	0.493694	0.0353863	43.5118	0.292125	43774	0.124476	0.0206798	8.72351	0.298016	+	+	++	higher plasma FGF5| higher GNH0018_EssentialHypertension	Chapter IX: Diseases of the circulatory system
15_64743830_C_T	WBC	RBPMS2_44175	olink	RBPMS2	ENSG00000166831	quant_trait	1.19089e-10	1.77096e-06	1.12259e-06	0.0147234	0.985274	15_64383114_T_C	0.802844	15_64743830_C_T	15	64743830	C	T	0.302977	1411	0.256067	0.0389971	10.2875	0.307288	38171	-0.0459037	0.00739652	9.26512	0.302977	+	-	+-	higher plasma RBPMS2| lower WBC	Chapter III: Diseases of the blood and blood-forming organs and certain disorders involving the immune mechanism
15_64743830_C_T	WBC	seq.23300.3	somalogic	RBPMS2	ENSG00000166831	quant_trait	5.03261e-16	1.79815e-06	4.74398e-12	0.0149802	0.985018	15_64383114_T_C	0.802844	15_64743830_C_T	15	64743830	C	T	0.305863	1535	0.312309	0.0375097	16.078	0.307288	38171	-0.0459037	0.00739652	9.26512	0.305863	+	-	+-	higher plasma RBPMS2| lower WBC	Chapter III: Diseases of the blood and blood-forming organs and certain disorders involving the immune mechanism
19_51225221_C_T	WBC	seq.3166.92	somalogic	CD33	ENSG00000105383	quant_trait	1.8556e-107	0.0126059	9.41758e-108	0.00443182	0.982962	19_51224706_C_A	0.994295	19_51225221_C_T	19	51225221	C	T	0.15114	1535	-1.14297	0.0485235	121.953	0.162368	38171	-0.0425491	0.00945241	5.17066	0.15114	-	-	--	higher plasma CD33| higher WBC	Chapter III: Diseases of the blood and blood-forming organs and certain disorders involving the immune mechanism
1_109274570_A_G	Total_cholesterol	SORT1_44947	olink	SORT1	ENSG00000134243	quant_trait	7.73059e-120	2.94499e-114	5.04992e-08	0.0172723	0.982728	1_109274968_G_T	0.996342	1_109274570_A_G	1	109274570	A	G	0.262766	1410	0.282012	0.0406433	11.4026	0.260808	32762	-0.192956	0.0083469	117.506	0.262766	+	-	+-	higher plasma SORT1| lower Total_cholesterol	Chapter IX: Diseases of the circulatory system
1_109274570_A_G	HDL-C	SORT1_44947	olink	SORT1	ENSG00000134243	quant_trait	4.25836e-10	0.000162224	5.27709e-08	0.0181398	0.981698	1_109272630_A_G	0.940436	1_109274570_A_G	1	109274570	A	G	0.262766	1410	0.282012	0.0406433	11.4026	0.261076	31767	0.0425915	0.00780789	7.30986	0.262766	+	+	++	higher plasma SORT1| higher HDL-C	Chapter IX: Diseases of the circulatory system
11_66856029_C_CCT	H36_Retinal_disorders_in_diseases_classified_elsewhere	seq.21696.80	somalogic	LRFN4	ENSG00000173621	ICD10.3d	7.85891e-49	0.00592032	1.92154e-48	0.0125123	0.981567	11_66856029_C_CCT	1	11_66856029_C_CCT	11	66856029	C	CCT	0.254072	1535	-0.628099	0.0398208	55.3223	0.257333	43774	0.261766	0.0580291	5.0061	0.254072	-	+	-+	higher plasma LRFN4| lower H36_Retinal_disorders_in_diseases_classified_elsewhere	Chapter VII: Diseases of the eye and adnexa
4_80261400_T_C	HTN_MGH	FGF5_42458	olink	FGF5	ENSG00000138675	custom_curated_phenotypes	4.39253e-43	2.03364e-07	4.45333e-38	0.0186552	0.981345	4_80248758_G_T	0.973429	4_80261400_T_C	4	80261400	T	C	0.298016	1411	0.493694	0.0353863	43.5118	0.292125	43774	0.129733	0.020162	9.87038	0.298016	+	+	++	higher plasma FGF5| higher HTN_MGH	Chapter IX: Diseases of the circulatory system
19_54255803_T_C	Total_cholesterol	LILRB5_45178	olink	LILRB5	ENSG00000105609	quant_trait	9.06292e-144	0.0152716	3.52612e-144	0.00398024	0.980748	19_54255803_T_C	1	19_54255803_T_C	19	54255803	T	C	0.443491	1398	-0.938235	0.0352406	155.443	0.44006	32762	-0.0334507	0.00740901	5.19822	0.443491	-	-	--	higher plasma LILRB5| higher Total_cholesterol	Chapter IX: Diseases of the circulatory system
19_54255803_T_C	Total_cholesterol	seq.7015.8	somalogic	LILRB5	ENSG00000105609	quant_trait	4.4257e-175	0.0152713	1.72811e-175	0.00400155	0.980727	19_54255803_T_C	1	19_54255803_T_C	19	54255803	T	C	0.442671	1535	-0.990243	0.0338164	187.766	0.44006	32762	-0.0334507	0.00740901	5.19822	0.442671	-	-	--	higher plasma LILRB5| higher Total_cholesterol	Chapter IX: Diseases of the circulatory system
1_154453788_C_T	RDW	seq.4139.71	somalogic	IL6R	ENSG00000160712	quant_trait	1.09373e-160	0.000173223	1.35482e-158	0.0194967	0.98033	1_154445939_T_C	0.955488	1_154453788_C_T	1	154453788	C	T	0.276221	1535	1.11068	0.039528	172.992	0.283536	37125	-0.0415199	0.00762538	7.28554	0.276221	+	-	+-	higher plasma IL6R| lower RDW	Chapter III: Diseases of the blood and blood-forming organs and certain disorders involving the immune mechanism
1_154453788_C_T	RDW	seq.8092.29	somalogic	IL6R	ENSG00000160712	quant_trait	4.04261e-162	0.000173407	5.00764e-160	0.0195196	0.980307	1_154445939_T_C	0.955488	1_154453788_C_T	1	154453788	C	T	0.276221	1535	1.1087	0.0392971	174.395	0.283536	37125	-0.0415199	0.00762538	7.28554	0.276221	+	-	+-	higher plasma IL6R| lower RDW	Chapter III: Diseases of the blood and blood-forming organs and certain disorders involving the immune mechanism
1_154453788_C_T	RDW	seq.15602.43	somalogic	IL6R	ENSG00000160712	quant_trait	1.49848e-162	0.000173569	1.8562e-160	0.0195397	0.980287	1_154445939_T_C	0.955488	1_154453788_C_T	1	154453788	C	T	0.276221	1535	1.11097	0.0393236	174.871	0.283536	37125	-0.0415199	0.00762538	7.28554	0.276221	+	-	+-	higher plasma IL6R| lower RDW	Chapter III: Diseases of the blood and blood-forming organs and certain disorders involving the immune mechanism
1_154453788_C_T	RDW	IL6R_45376	olink	IL6R	ENSG00000160712	quant_trait	1.59084e-141	0.000176449	1.97058e-139	0.0198969	0.979927	1_154445939_T_C	0.955488	1_154453788_C_T	1	154453788	C	T	0.279078	1410	1.05077	0.0398357	152.607	0.283536	37125	-0.0415199	0.00762538	7.28554	0.279078	+	-	+-	higher plasma IL6R| lower RDW	Chapter III: Diseases of the blood and blood-forming organs and certain disorders involving the immune mechanism
2_160028931_T_C	K62_Other_diseases_of_anus_and_rectum	seq.10916.44	somalogic	PLA2R1	ENSG00000153246	ICD10.3d	5.5191e-63	0.000368419	3.25217e-61	0.0197495	0.979882	2_160028907_G_C	0.992632	2_160028931_T_C	2	160028931	T	C	0.234528	1535	-0.687695	0.0389697	68.9687	0.253164	43774	0.150614	0.0294567	6.36918	0.234528	-	+	-+	higher plasma PLA2R1| lower K62_Other_diseases_of_anus_and_rectum	Chapter XI: Diseases of the digestive system
10_71818746_G_A	Monocytes	seq.6207.10	somalogic	PSAP	ENSG00000197746	quant_trait	2.50781e-06	0.00450101	9.98251e-06	0.0159575	0.979529	10_71819125_T_C	0.966703	10_71818746_G_A	10	71818746	G	A	0.286645	1535	0.228722	0.0381002	8.7133	0.281656	38159	-0.0362426	0.00754249	5.81065	0.286645	+	-	+-	higher plasma PSAP| lower Monocytes	Chapter III: Diseases of the blood and blood-forming organs and certain disorders involving the immune mechanism
1_109274570_A_G	HDL-C	CELSR2_44533	olink	CELSR2	ENSG00000143126	quant_trait	3.89146e-17	0.000181687	4.82241e-15	0.0205567	0.979262	1_109272630_A_G	0.940436	1_109274570_A_G	1	109274570	A	G	0.262766	1410	0.366656	0.0401228	19.1977	0.261076	31767	0.0425915	0.00780789	7.30986	0.262766	+	+	++	higher plasma CELSR2| higher HDL-C	Chapter IX: Diseases of the circulatory system
1_154453788_C_T	ALP	seq.4139.71	somalogic	IL6R	ENSG00000160712	quant_trait	3.58747e-161	5.68175e-05	1.43063e-158	0.0206995	0.979244	1_154446403_C_T	0.933388	1_154453788_C_T	1	154453788	C	T	0.276221	1535	1.11068	0.039528	172.992	0.284447	36814	-0.0434145	0.00773985	7.69197	0.276221	+	-	+-	higher plasma IL6R| lower ALP	Chapter IV: Endocrine, nutritional and metabolic diseases
1_154453788_C_T	ALP	seq.8092.29	somalogic	IL6R	ENSG00000160712	quant_trait	1.3257e-162	5.68655e-05	5.28668e-160	0.0207187	0.979224	1_154446403_C_T	0.933388	1_154453788_C_T	1	154453788	C	T	0.276221	1535	1.1087	0.0392971	174.395	0.284447	36814	-0.0434145	0.00773985	7.69197	0.276221	+	-	+-	higher plasma IL6R| lower ALP	Chapter IV: Endocrine, nutritional and metabolic diseases
1_154453788_C_T	ALP	seq.15602.43	somalogic	IL6R	ENSG00000160712	quant_trait	4.91308e-163	5.69081e-05	1.95926e-160	0.0207357	0.979207	1_154446403_C_T	0.933388	1_154453788_C_T	1	154453788	C	T	0.276221	1535	1.11097	0.0393236	174.871	0.284447	36814	-0.0434145	0.00773985	7.69197	0.276221	+	-	+-	higher plasma IL6R| lower ALP	Chapter IV: Endocrine, nutritional and metabolic diseases
1_154453788_C_T	ALP	IL6R_45376	olink	IL6R	ENSG00000160712	quant_trait	5.2011e-142	5.7688e-05	2.07411e-139	0.0210473	0.978895	1_154446403_C_T	0.933388	1_154453788_C_T	1	154453788	C	T	0.279078	1410	1.05077	0.0398357	152.607	0.284447	36814	-0.0434145	0.00773985	7.69197	0.279078	+	-	+-	higher plasma IL6R| lower ALP	Chapter IV: Endocrine, nutritional and metabolic diseases
1_154453788_C_T	MCH	seq.4139.71	somalogic	IL6R	ENSG00000160712	quant_trait	7.56044e-160	0.0011974	1.45342e-158	0.0210634	0.977739	1_154446403_C_T	0.933388	1_154453788_C_T	1	154453788	C	T	0.276221	1535	1.11068	0.039528	172.992	0.283982	38154	0.0375	0.00738475	6.41868	0.276221	+	+	++	higher plasma IL6R| higher MCH	Chapter III: Diseases of the blood and blood-forming organs and certain disorders involving the immune mechanism
1_154453788_C_T	MCH	seq.8092.29	somalogic	IL6R	ENSG00000160712	quant_trait	2.79319e-161	0.00119813	5.36962e-160	0.0210775	0.977724	1_154446403_C_T	0.933388	1_154453788_C_T	1	154453788	C	T	0.276221	1535	1.1087	0.0392971	174.395	0.283982	38154	0.0375	0.00738475	6.41868	0.276221	+	+	++	higher plasma IL6R| higher MCH	Chapter III: Diseases of the blood and blood-forming organs and certain disorders involving the immune mechanism
1_154453788_C_T	MCH	seq.15602.43	somalogic	IL6R	ENSG00000160712	quant_trait	1.03498e-161	0.00119881	1.98964e-160	0.0210905	0.977711	1_154446403_C_T	0.933388	1_154453788_C_T	1	154453788	C	T	0.276221	1535	1.11097	0.0393236	174.871	0.283982	38154	0.0375	0.00738475	6.41868	0.276221	+	+	++	higher plasma IL6R| higher MCH	Chapter III: Diseases of the blood and blood-forming organs and certain disorders involving the immune mechanism
1_154453788_C_T	MCH	IL6R_45376	olink	IL6R	ENSG00000160712	quant_trait	1.0928e-140	0.00121208	2.10061e-139	0.0213441	0.977444	1_154446403_C_T	0.933388	1_154453788_C_T	1	154453788	C	T	0.279078	1410	1.05077	0.0398357	152.607	0.283982	38154	0.0375	0.00738475	6.41868	0.279078	+	+	++	higher plasma IL6R| higher MCH	Chapter III: Diseases of the blood and blood-forming organs and certain disorders involving the immune mechanism
9_133266092_G_A	Vitamin_B12	seq.26114.34	somalogic	ABO	ENSG00000175164	quant_trait	1.09843e-167	0.0103445	1.70391e-167	0.0140955	0.97556	9_133262254_C_T	0.841933	9_133266092_G_A	9	133266092	G	A	0.261238	1535	1.17403	0.040558	183.513	0.254612	28699	0.0401143	0.0087885	5.30023	0.261238	+	+	++	higher plasma ABO| higher Vitamin_B12	Chapter IV: Endocrine, nutritional and metabolic diseases
4_80261400_T_C	Hypertension	FGF5_42458	olink	FGF5	ENSG00000138675	custom_curated_phenotypes	8.61662e-42	3.9893e-06	5.74567e-38	0.0246504	0.975346	4_80237391_G_A	0.727891	4_80261400_T_C	4	80261400	T	C	0.298016	1411	0.493694	0.0353863	43.5118	0.292125	43774	0.118754	0.0199231	8.57149	0.298016	+	+	++	higher plasma FGF5| higher Hypertension	Chapter IX: Diseases of the circulatory system
4_24768152_A_C	Folate_deficiency_with_and_without_anaemia	seq.5660.51	somalogic	SOD3	ENSG00000109610	custom_curated_phenotypes	8.6174e-11	0.00846015	1.85254e-10	0.0162367	0.975303	4_24763376_T_G	0.987208	4_24768152_A_C	4	24768152	A	C	0.223779	1535	0.313949	0.0407287	13.8945	0.228583	43774	-0.141959	0.0321539	5.08407	0.223779	+	-	+-	higher plasma SOD3| lower Folate_deficiency_with_and_without_anaemia	Chapter III: Diseases of the blood and blood-forming organs and certain disorders involving the immune mechanism
4_24768152_A_C	Folate_deficiency_with_and_without_anaemia	seq.8463.2	somalogic	SOD3	ENSG00000109610	custom_curated_phenotypes	3.25201e-14	0.00862693	6.99104e-14	0.0165963	0.974777	4_24763376_T_G	0.987208	4_24768152_A_C	4	24768152	A	C	0.223779	1535	0.365236	0.0417019	17.7027	0.228583	43774	-0.141959	0.0321539	5.08407	0.223779	+	-	+-	higher plasma SOD3| lower Folate_deficiency_with_and_without_anaemia	Chapter III: Diseases of the blood and blood-forming organs and certain disorders involving the immune mechanism
1_22644297_A_T	HTN_MGH	seq.14100.63	somalogic	C1QC	ENSG00000159189	custom_curated_phenotypes	1.80727e-22	0.0192283	7.92641e-23	0.00648467	0.974287	1_22644304_GC_G	1	1_22644297_A_T	1	22644297	A	T	0.20228	1535	0.498017	0.0451259	27.5923	0.199925	43774	-0.0983544	0.0233673	4.61131	0.20228	+	-	+-	higher plasma C1QC| lower HTN_MGH	Chapter IX: Diseases of the circulatory system
19_5835666_G_A	ALP	FUT3_FUT5_44667	olink	FUT3|FUT5	ENSG00000171124|ENSG00000130383	quant_trait	4.45248e-71	0.000141046	9.56805e-69	0.0283667	0.971492	19_5828053_G_C	0.921164	19_5835666_G_A	19	5835666	G	A	0.13227	1410	-1.01385	0.052887	81.1826	0.124716	36814	0.0562866	0.0104248	7.17453	0.13227	-	+	-+	higher plasma FUT3|FUT5| lower ALP	Chapter IV: Endocrine, nutritional and metabolic diseases
1_155165746_T_C	Serum_K	seq.20091.138	somalogic	EFNA1	ENSG00000169242	quant_trait	1.95453e-18	0.000284593	2.18127e-16	0.0298209	0.969894	1_155157915_G_A	0.975221	1_155165746_T_C	1	155165746	T	C	0.495114	1535	-0.302705	0.0326444	19.7416	0.512803	37571	0.0373466	0.00702043	6.98324	0.495114	-	+	-+	higher plasma EFNA1| lower Serum_K	Chapter XVIII: Symptoms, signs and abnormal clinical and laboratory findings, not elsewhere classified
1_22644297_A_T	Hypertension	seq.14100.63	somalogic	C1QC	ENSG00000159189	custom_curated_phenotypes	2.27628e-22	0.0242183	8.38066e-23	0.00697894	0.968803	1_22644304_GC_G	1	1_22644297_A_T	1	22644297	A	T	0.20228	1535	0.498017	0.0451259	27.5923	0.199925	43774	-0.095701	0.0230737	4.49263	0.20228	+	-	+-	higher plasma C1QC| lower Hypertension	Chapter IX: Diseases of the circulatory system
9_133266092_G_A	GNH0011_COPD	seq.26114.34	somalogic	ABO	ENSG00000175164	custom_curated_phenotypes	2.4923e-167	0.0234714	1.1491e-167	0.00888642	0.967642	9_133266092_G_A	1	9_133266092_G_A	9	133266092	G	A	0.261238	1535	1.17403	0.040558	183.513	0.257493	43774	-0.224885	0.0540757	4.5847	0.261238	+	-	+-	higher plasma ABO| lower GNH0011_COPD	Chapter X: Diseases of the respiratory system
4_71752606_G_T	WBC	GC_45467	olink	GC	ENSG00000145321	quant_trait	2.19947e-153	0.0160364	2.53747e-153	0.0165661	0.967397	4_71748550_G_C	0.961689	4_71752606_G_T	4	71752606	G	T	0.284132	1399	1.11932	0.0404029	168.204	0.274717	38171	-0.035158	0.00783046	5.14718	0.284132	+	-	+-	higher plasma GC| lower WBC	Chapter III: Diseases of the blood and blood-forming organs and certain disorders involving the immune mechanism
1_109274570_A_G	E78_Disorders_of_lipoprotein_metabolism_and_other_lipidaemias	CELSR2_44533	olink	CELSR2	ENSG00000143126	ICD10.3d	4.21843e-23	5.74813e-10	2.55956e-15	0.032943	0.967057	1_109278889_T_G	0.964272	1_109274570_A_G	1	109274570	A	G	0.262766	1410	0.366656	0.0401228	19.1977	0.258418	43774	-0.165408	0.0228797	12.4244	0.262766	+	-	+-	higher plasma CELSR2| lower E78_Disorders_of_lipoprotein_metabolism_and_other_lipidaemias	Chapter IV: Endocrine, nutritional and metabolic diseases
9_133266092_G_A	MCV	seq.26114.34	somalogic	ABO	ENSG00000175164	quant_trait	5.26178e-176	4.95531e-11	3.71481e-167	0.0330505	0.966949	9_133262254_C_T	0.841933	9_133266092_G_A	9	133266092	G	A	0.261238	1535	1.17403	0.040558	183.513	0.254809	38162	-0.0594811	0.00771289	13.9068	0.261238	+	-	+-	higher plasma ABO| lower MCV	Chapter III: Diseases of the blood and blood-forming organs and certain disorders involving the immune mechanism
17_62690100_C_G	D18_Haemangioma_and_lymphangioma,_any_site	seq.3041.55	somalogic	MRC2	ENSG00000011028	ICD10.3d	2.84146e-06	0.0068976	1.15657e-05	0.0261417	0.966946	17_62690100_C_G	1	17_62690100_C_G	17	62690100	C	G	0.867101	1535	-0.303595	0.0498972	8.93211	0.870517	43774	-0.453849	0.0949724	5.13837	0.132899	-	-	--	higher plasma MRC2| higher D18_Haemangioma_and_lymphangioma,_any_site	Chapter II: Neoplasms
1_16186425_G_C	Albumin	seq.4834.61	somalogic	EPHA2	ENSG00000142627	quant_trait	5.24645e-10	1.00461e-06	1.84418e-05	0.0333799	0.966601	1_16178825_A_G	0.791028	1_16186425_G_C	1	16186425	G	C	0.541368	1535	-0.187136	0.0319579	8.32331	0.528423	37074	0.0411025	0.00661438	9.28724	0.458632	-	+	-+	higher plasma EPHA2| lower Albumin	Chapter XVIII: Symptoms, signs and abnormal clinical and laboratory findings, not elsewhere classified
1_109274570_A_G	E78_Disorders_of_lipoprotein_metabolism_and_other_lipidaemias	SORT1_44947	olink	SORT1	ENSG00000134243	ICD10.3d	7.62165e-16	5.96253e-10	4.62448e-08	0.0342465	0.965753	1_109278889_T_G	0.964272	1_109274570_A_G	1	109274570	A	G	0.262766	1410	0.282012	0.0406433	11.4026	0.258418	43774	-0.165408	0.0228797	12.4244	0.262766	+	-	+-	higher plasma SORT1| lower E78_Disorders_of_lipoprotein_metabolism_and_other_lipidaemias	Chapter IV: Endocrine, nutritional and metabolic diseases
17_79082789_C_A	Lymphocytes	seq.16781.2	somalogic	ENGASE	ENSG00000167280	quant_trait	2.71963e-27	0.0246452	1.31974e-27	0.0100288	0.965326	17_79083673_C_T	0.993959	17_79082789_C_A	17	79082789	C	A	0.12671	1535	0.619496	0.0505261	33.8331	0.125249	38158	0.0462682	0.0107437	4.78038	0.12671	+	+	++	higher plasma ENGASE| higher Lymphocytes	Chapter III: Diseases of the blood and blood-forming organs and certain disorders involving the immune mechanism
14_70641222_C_G	Glaucoma	seq.24474.12	somalogic	TTC9	ENSG00000133985	custom_curated_phenotypes	7.70261e-13	0.0306218	1.71039e-13	0.00487068	0.964507	14_70641222_C_G	1	14_70641222_C_G	14	70641222	C	G	0.165472	1535	0.390469	0.0448028	17.5376	0.174784	43774	0.251129	0.0612917	4.18526	0.165472	+	+	++	higher plasma TTC9| higher Glaucoma	Chapter VII: Diseases of the eye and adnexa
1_109274570_A_G	I50_Heart_failure	CELSR2_44533	olink	CELSR2	ENSG00000143126	ICD10.3d	5.96533e-16	0.0081285	2.24329e-15	0.0286411	0.96323	1_109278685_T_G	0.937957	1_109274570_A_G	1	109274570	A	G	0.262766	1410	0.366656	0.0401228	19.1977	0.258418	43774	-0.230362	0.0521772	5.10246	0.262766	+	-	+-	higher plasma CELSR2| lower I50_Heart_failure	Chapter IX: Diseases of the circulatory system
10_6021356_C_T	H93_Other_disorders_of_ear,_not_elsewhere_classified	IL2RA_45159	olink	IL2RA	ENSG00000134460	ICD10.3d	9.01728e-15	0.014958	1.44136e-14	0.0219833	0.963059	10_6018667_C_T	0.980312	10_6021356_C_T	10	6021356	C	T	0.165951	1398	-0.423553	0.0466709	18.9456	0.163762	43774	0.172321	0.040373	4.56308	0.165951	-	+	-+	higher plasma IL2RA| lower H93_Other_disorders_of_ear,_not_elsewhere_classified	Chapter VIII:Diseases of the ear and mastoid process
15_78932949_C_CA	N91_Absent,_scanty_and_rare_menstruation	CTSH_43579	olink	CTSH	ENSG00000103811	ICD10.3d	3.92256e-111	0.0280717	1.52846e-111	0.00901257	0.962916	15_78930300_T_C	0.993199	15_78932949_C_CA	15	78932949	C	CA	0.286676	1411	0.923512	0.0391569	122.259	0.271463	43774	0.126765	0.0306814	4.3951	0.286676	+	+	++	higher plasma CTSH| higher N91_Absent,_scanty_and_rare_menstruation	Chapter XIV: Diseases of the genitourinary system
15_78932949_C_CA	N91_Absent,_scanty_and_rare_menstruation	seq.8644.46	somalogic	CTSH	ENSG00000103811	ICD10.3d	4.39289e-126	0.0283401	1.71686e-126	0.00915105	0.962509	15_78930300_T_C	0.993199	15_78932949_C_CA	15	78932949	C	CA	0.286319	1535	0.950698	0.0379442	137.814	0.271463	43774	0.126765	0.0306814	4.3951	0.286319	+	+	++	higher plasma CTSH| higher N91_Absent,_scanty_and_rare_menstruation	Chapter XIV: Diseases of the genitourinary system
10_133268842_G_A	O41_Other_disorders_of_amniotic_fluid_and_membranes	ADAM8_44439	olink	ADAM8	ENSG00000151651	ICD10.3d	2.17067e-12	0.0300693	6.84385e-13	0.00755569	0.962375	10_133268842_G_A	1	10_133268842_G_A	10	133268842	G	A	0.125177	1410	0.481715	0.0552586	17.5459	0.123178	43774	0.327328	0.078009	4.24934	0.125177	+	+	++	higher plasma ADAM8| higher O41_Other_disorders_of_amniotic_fluid_and_membranes	Chapter XV: Pregnancy childbirth and the puerperium
4_186082920_C_T	O26_Maternal_care_for_other_conditions_predominantly_related_to_pregnancy	TLR3_44327	olink	TLR3	ENSG00000164342	ICD10.3d	7.40406e-146	0.0293474	2.75234e-146	0.0089861	0.961666	4_186082920_C_T	1	4_186082920_C_T	4	186082920	C	T	0.272502	1411	-1.07959	0.0399355	160.222	0.267305	43774	0.119471	0.0287929	4.4359	0.272502	-	+	-+	higher plasma TLR3| lower O26_Maternal_care_for_other_conditions_predominantly_related_to_pregnancy	Chapter XV: Pregnancy childbirth and the puerperium
1_109274570_A_G	I25_Chronic_ischaemic_heart_disease	CELSR2_44533	olink	CELSR2	ENSG00000143126	ICD10.3d	7.43672e-17	0.00101335	2.88021e-15	0.0373232	0.961663	1_109272630_A_G	0.940436	1_109274570_A_G	1	109274570	A	G	0.262766	1410	0.366656	0.0401228	19.1977	0.258418	43774	-0.165982	0.0338996	6.08635	0.262766	+	-	+-	higher plasma CELSR2| lower I25_Chronic_ischaemic_heart_disease	Chapter IX: Diseases of the circulatory system
4_186082920_C_T	O26_Maternal_care_for_other_conditions_predominantly_related_to_pregnancy	seq.16918.198	somalogic	TLR3	ENSG00000164342	ICD10.3d	1.19763e-76	0.0293447	4.49076e-77	0.00908023	0.961575	4_186082920_C_T	1	4_186082920_C_T	4	186082920	C	T	0.272313	1535	-0.773302	0.0392271	85.7818	0.267305	43774	0.119471	0.0287929	4.4359	0.272313	-	+	-+	higher plasma TLR3| lower O26_Maternal_care_for_other_conditions_predominantly_related_to_pregnancy	Chapter XV: Pregnancy childbirth and the puerperium
9_133266092_G_A	COPD	seq.26114.34	somalogic	ABO	ENSG00000175164	custom_curated_phenotypes	3.16119e-167	0.0297707	1.18197e-167	0.00920923	0.96102	9_133266092_G_A	1	9_133266092_G_A	9	133266092	G	A	0.261238	1535	1.17403	0.040558	183.513	0.257493	43774	-0.229833	0.0561013	4.46808	0.261238	+	-	+-	higher plasma ABO| lower COPD	Chapter X: Diseases of the respiratory system
1_230161390_C_T	HDL-C	GALNT2_43737	olink	GALNT2	ENSG00000143641	quant_trait	1.37021e-22	3.41605e-12	1.64608e-12	0.0391162	0.960884	1_230168606_G_A	0.920615	1_230161390_C_T	1	230161390	C	T	0.420978	1411	0.286731	0.0347476	15.8068	0.414673	31767	0.0550259	0.00699831	14.425	0.420978	+	+	++	higher plasma GALNT2| higher HDL-C	Chapter IX: Diseases of the circulatory system
1_109274570_A_G	I25_Chronic_ischaemic_heart_disease	SORT1_44947	olink	SORT1	ENSG00000134243	ICD10.3d	1.3578e-09	0.00106223	5.25871e-08	0.0392202	0.959717	1_109272630_A_G	0.940436	1_109274570_A_G	1	109274570	A	G	0.262766	1410	0.282012	0.0406433	11.4026	0.258418	43774	-0.165982	0.0338996	6.08635	0.262766	+	-	+-	higher plasma SORT1| lower I25_Chronic_ischaemic_heart_disease	Chapter IX: Diseases of the circulatory system
8_7027602_A_C	Seborrheic_dermatitis	seq.20539.4	somalogic	DEFA3	ENSG00000239839	custom_curated_phenotypes	1.78884e-25	0.0294289	8.08366e-26	0.0113803	0.959191	8_7027602_A_C	1	8_7027602_A_C	8	7027602	A	C	0.745928	1535	0.460318	0.0393436	30.8944	0.750114	43774	-0.121316	0.0292639	4.39982	0.254072	+	-	+-	higher plasma DEFA3| lower Seborrheic_dermatitis	Chapter XII: Diseases of the skin and subcutaneous tissue
4_145651315_C_G	Vitamin_B12	seq.31933.109	somalogic	MMAA	ENSG00000151611	quant_trait	1.02952e-62	8.97812e-54	4.98767e-11	0.0415792	0.958421	4_145654931_A_T	0.96291	4_145651315_C_G	4	145651315	C	G	0.139739	1535	-0.414243	0.0514443	15.09	0.135918	28699	-0.180095	0.0113136	56.326	0.139739	-	-	--	higher plasma MMAA| higher Vitamin_B12	Chapter IV: Endocrine, nutritional and metabolic diseases
13_20524110_G_A	E03_Other_hypothyroidism	seq.24643.21	somalogic	CRYL1	ENSG00000165475	ICD10.3d	1.09802e-30	0.0297504	5.31768e-31	0.0124925	0.957757	13_20524110_G_A	1	13_20524110_G_A	13	20524110	G	A	0.187296	1535	0.591303	0.0459315	37.198	0.176943	43774	0.154386	0.0372833	4.34962	0.187296	+	+	++	higher plasma CRYL1| higher E03_Other_hypothyroidism	Chapter IV: Endocrine, nutritional and metabolic diseases
1_109274570_A_G	I50_Heart_failure	SORT1_44947	olink	SORT1	ENSG00000134243	ICD10.3d	1.20905e-08	0.00945854	4.54667e-08	0.0336555	0.956886	1_109278685_T_G	0.937957	1_109274570_A_G	1	109274570	A	G	0.262766	1410	0.282012	0.0406433	11.4026	0.258418	43774	-0.230362	0.0521772	5.10246	0.262766	+	-	+-	higher plasma SORT1| lower I50_Heart_failure	Chapter IX: Diseases of the circulatory system
12_47194625_T_C	Male_infertility	seq.6914.15	somalogic	AMIGO2	ENSG00000139211	custom_curated_phenotypes	3.6979e-05	0.0349134	1.24444e-05	0.00983885	0.955198	12_47194625_T_C	1	12_47194625_T_C	12	47194625	T	C	0.125733	1535	0.316916	0.051237	9.2077	0.114908	43774	0.202442	0.0498142	4.14769	0.125733	+	+	++	higher plasma AMIGO2| higher Male_infertility	Chapter XIV: Diseases of the genitourinary system
8_7027602_A_C	L21_Seborrhoeic_dermatitis	seq.20539.4	somalogic	DEFA3	ENSG00000239839	ICD10.3d	2.04143e-25	0.0335843	8.06442e-26	0.0113569	0.955059	8_7027602_A_C	1	8_7027602_A_C	8	7027602	A	C	0.745928	1535	0.460318	0.0393436	30.8944	0.750114	43774	-0.120096	0.0292051	4.33856	0.254072	+	-	+-	higher plasma DEFA3| lower L21_Seborrhoeic_dermatitis	Chapter XII: Diseases of the skin and subcutaneous tissue
9_91906843_A_C	GNH0250_Preeclampsia_Eclampsia_broad	seq.7861.9	somalogic	ROR2	ENSG00000169071	custom_curated_phenotypes	2.09458e-08	0.00455425	1.95056e-07	0.0405012	0.954944	9_91924171_A_G	0.814144	9_91906843_A_C	9	91906843	A	C	0.407166	1535	0.236469	0.0345429	11.1185	0.405732	43774	-0.254001	0.0556951	5.30593	0.407166	+	-	+-	higher plasma ROR2| lower GNH0250_Preeclampsia_Eclampsia_broad	Chapter XV: Pregnancy childbirth and the puerperium
8_81124816_T_C	F34_Persistent_mood_[affective]_disorders	PAG1_44069	olink	PAG1	ENSG00000076641	ICD10.3d	1.95868e-08	0.0417492	2.53256e-09	0.00348861	0.954762	8_81124816_T_C	1	8_81124816_T_C	8	81124816	T	C	0.359674	1411	0.271437	0.0371087	12.5883	0.382544	43774	-0.197984	0.049452	4.22897	0.359674	+	-	+-	higher plasma PAG1| lower F34_Persistent_mood_[affective]_disorders	Chapter V: Mental and behavioural disorders
19_51225221_C_T	Neutrophils	seq.3166.92	somalogic	CD33	ENSG00000105383	quant_trait	6.13606e-107	0.0416848	9.40635e-108	0.00448245	0.953833	19_51225221_C_T	1	19_51225221_C_T	19	51225221	C	T	0.15114	1535	-1.14297	0.0485235	121.953	0.162376	38163	-0.0394342	0.0093101	4.64225	0.15114	-	-	--	higher plasma CD33| higher Neutrophils	Chapter III: Diseases of the blood and blood-forming organs and certain disorders involving the immune mechanism
15_45387469_C_G	creatinine	seq.18188.12	somalogic	GATM	ENSG00000171766	quant_trait	2.19898e-36	2.58437e-28	4.13616e-10	0.0467039	0.953296	15_45353180_G_A	1	15_45387469_C_G	15	45387469	C	G	0.415309	1535	-0.267288	0.0356657	13.1761	0.41465	37603	0.0602579	0.00511051	31.362	0.415309	-	+	-+	higher plasma GATM| lower creatinine	Chapter XIV: Diseases of the genitourinary system
1_154453788_C_T	MCV	seq.4139.71	somalogic	IL6R	ENSG00000160712	quant_trait	1.38185e-158	0.0218853	1.79424e-158	0.0265135	0.951601	1_154446403_C_T	0.933388	1_154453788_C_T	1	154453788	C	T	0.276221	1535	1.11068	0.039528	172.992	0.283987	38162	0.0336338	0.0075633	5.06005	0.276221	+	+	++	higher plasma IL6R| higher MCV	Chapter III: Diseases of the blood and blood-forming organs and certain disorders involving the immune mechanism
1_160495025_A_G	H04_Disorders_of_lacrimal_system	seq.5128.53	somalogic	SLAMF6	ENSG00000162739	ICD10.3d	5.42096e-05	0.0165251	0.000110272	0.0317117	0.951599	1_160498502_G_C	0.926447	1_160495025_A_G	1	160495025	A	G	0.11759	1535	-0.308752	0.0551635	7.66145	0.11966	43774	0.148431	0.0350826	4.53082	0.11759	-	+	-+	higher plasma SLAMF6| lower H04_Disorders_of_lacrimal_system	Chapter VII: Diseases of the eye and adnexa
1_154453788_C_T	MCV	seq.8092.29	somalogic	IL6R	ENSG00000160712	quant_trait	5.10692e-160	0.021906	6.63101e-160	0.0265405	0.951553	1_154446403_C_T	0.933388	1_154453788_C_T	1	154453788	C	T	0.276221	1535	1.1087	0.0392971	174.395	0.283987	38162	0.0336338	0.0075633	5.06005	0.276221	+	+	++	higher plasma IL6R| higher MCV	Chapter III: Diseases of the blood and blood-forming organs and certain disorders involving the immune mechanism
1_154453788_C_T	MCV	seq.15602.43	somalogic	IL6R	ENSG00000160712	quant_trait	1.89286e-160	0.021925	2.45776e-160	0.0265651	0.95151	1_154446403_C_T	0.933388	1_154453788_C_T	1	154453788	C	T	0.276221	1535	1.11097	0.0393236	174.871	0.283987	38162	0.0336338	0.0075633	5.06005	0.276221	+	+	++	higher plasma IL6R| higher MCV	Chapter III: Diseases of the blood and blood-forming organs and certain disorders involving the immune mechanism
1_231421509_C_G	IschemicStroke_MGH	EGLN1_43660	olink	EGLN1	ENSG00000135766	custom_curated_phenotypes	6.03137e-05	0.0347846	2.74119e-05	0.0139068	0.951221	1_231469633_G_A	0.923848	1_231421509_C_G	1	231421509	C	G	0.256201	1411	0.239819	0.0403805	8.54245	0.246242	43774	0.241104	0.0592613	4.17604	0.256201	+	+	++	higher plasma EGLN1| higher IschemicStroke_MGH	Chapter IX: Diseases of the circulatory system
8_21670438_C_G	B37_Candidiasis	seq.2515.14	somalogic	GFRA2	ENSG00000168546	ICD10.3d	5.19267e-14	0.0203114	7.82056e-14	0.0286885	0.951	8_21680827_C_G	0.96107	8_21670438_C_G	8	21670438	C	G	0.550489	1535	0.295779	0.0339248	17.5505	0.55027	43774	0.202511	0.0501007	4.27167	0.449511	+	+	++	higher plasma GFRA2| higher B37_Candidiasis	Chapter I: Certain infectious and parasitic diseases
5_40982354_C_T	D50_Iron_deficiency_anaemia	C7_45448	olink	C7	ENSG00000112936	ICD10.3d	6.38146e-27	0.00861197	3.14565e-26	0.0405499	0.950838	5_40982388_C_T	0.997171	5_40982354_C_T	5	40982354	C	T	0.39421	1399	-0.413987	0.0355615	30.5955	0.398147	43774	0.0846712	0.0184491	5.33977	0.39421	-	+	-+	higher plasma C7| lower D50_Iron_deficiency_anaemia	Chapter III: Diseases of the blood and blood-forming organs and certain disorders involving the immune mechanism
1_154453788_C_T	MCV	IL6R_45376	olink	IL6R	ENSG00000160712	quant_trait	2.00944e-139	0.0222877	2.60584e-139	0.0270013	0.950711	1_154446403_C_T	0.933388	1_154453788_C_T	1	154453788	C	T	0.279078	1410	1.05077	0.0398357	152.607	0.283987	38162	0.0336338	0.0075633	5.06005	0.279078	+	+	++	higher plasma IL6R| higher MCV	Chapter III: Diseases of the blood and blood-forming organs and certain disorders involving the immune mechanism
19_38942659_G_A	A41_Other_sepsis	seq.12348.46	somalogic	SARS2	ENSG00000104835	ICD10.3d	2.92715e-09	0.0377347	1.07484e-09	0.0119555	0.95031	19_38942659_G_A	1	19_38942659_G_A	19	38942659	G	A	0.27101	1535	0.298507	0.0394253	13.433	0.273359	43774	-0.233394	0.0573591	4.41802	0.27101	+	-	+-	higher plasma SARS2| lower A41_Other_sepsis	Chapter I: Certain infectious and parasitic diseases
2_27530004_C_T	E78_Disorders_of_lipoprotein_metabolism_and_other_lipidaemias	seq.5223.59	somalogic	GCKR	ENSG00000084734	ICD10.3d	3.91747e-06	0.00857113	1.96828e-05	0.0411641	0.950241	2_27519736_C_T	0.709803	2_27530004_C_T	2	27530004	C	T	0.693811	1535	0.232264	0.0383909	8.839	0.692809	43774	-0.0762485	0.0211924	3.48465	0.306189	+	-	+-	higher plasma GCKR| lower E78_Disorders_of_lipoprotein_metabolism_and_other_lipidaemias	Chapter IV: Endocrine, nutritional and metabolic diseases
1_236118000_G_A	D51_Vitamin_B₁₂_deficiency_anaemia	seq.3213.65	somalogic	NID1	ENSG00000116962	ICD10.3d	5.67861e-05	0.0304702	4.00342e-05	0.0195817	0.949851	1_236118010_T_C	0.994325	1_236118000_G_A	1	236118000	G	A	0.404235	1535	0.196315	0.0342477	8.00378	0.394983	43774	0.291665	0.0711885	4.23602	0.404235	+	+	++	higher plasma NID1| higher D51_Vitamin_B₁₂_deficiency_anaemia	Chapter III: Diseases of the blood and blood-forming organs and certain disorders involving the immune mechanism
4_71752606_G_T	Neutrophils	GC_45467	olink	GC	ENSG00000145321	quant_trait	4.95748e-153	0.0361453	2.302e-153	0.0148861	0.948969	4_71748550_G_C	0.961689	4_71752606_G_T	4	71752606	G	T	0.284132	1399	1.11932	0.0404029	168.204	0.274775	38163	-0.0331969	0.00771286	4.77555	0.284132	+	-	+-	higher plasma GC| lower Neutrophils	Chapter III: Diseases of the blood and blood-forming organs and certain disorders involving the immune mechanism
3_100987126_G_C	COPD	ABI3BP_43314	olink	ABI3BP	ENSG00000154175	custom_curated_phenotypes	1.32079e-09	0.0240265	1.63117e-09	0.0277762	0.948197	3_100988747_C_T	0.994399	3_100987126_G_C	3	100987126	G	C	0.152374	1411	0.355282	0.0480087	12.8671	0.155777	43774	0.24786	0.060534	4.19971	0.152374	+	+	++	higher plasma ABI3BP| higher COPD	Chapter X: Diseases of the respiratory system
8_94130944_T_G	D17_Benign_lipomatous_neoplasm	CDH17_44525	olink	CDH17	ENSG00000079112	ICD10.3d	2.45815e-08	0.0230017	3.36254e-08	0.0295695	0.947429	8_94155069_A_T	0.765337	8_94130944_T_G	8	94130944	T	G	0.462766	1410	-0.241549	0.0339484	11.9517	0.465516	43774	0.135705	0.0321315	4.59492	0.462766	-	+	-+	higher plasma CDH17| lower D17_Benign_lipomatous_neoplasm	Chapter II: Neoplasms
5_40982989_T_G	D50_Iron_deficiency_anaemia	seq.13731.14	somalogic	C7	ENSG00000112936	ICD10.3d	1.23718e-38	0.00919374	6.10186e-38	0.0434494	0.947357	5_40982388_C_T	0.997171	5_40982989_T_G	5	40982989	T	G	0.39316	1535	-0.465246	0.0335725	42.9436	0.398993	43774	0.0840554	0.0184426	5.27421	0.39316	-	+	-+	higher plasma C7| lower D50_Iron_deficiency_anaemia	Chapter III: Diseases of the blood and blood-forming organs and certain disorders involving the immune mechanism
8_143926863_T_C	Platelets	seq.35474.11	somalogic	PLEC	ENSG00000178209	quant_trait	2.28489e-51	6.40414e-10	1.95652e-43	0.0529435	0.947056	8_143924001_C_T	0.988294	8_143926863_T_C	8	143926863	T	C	0.371987	1535	-0.537397	0.0362479	48.9996	0.349354	38164	0.0503551	0.00687422	12.6225	0.371987	-	+	-+	higher plasma PLEC| lower Platelets	Chapter III: Diseases of the blood and blood-forming organs and certain disorders involving the immune mechanism
1_230161390_C_T	Triglycerides	GALNT2_43737	olink	GALNT2	ENSG00000143641	quant_trait	2.94557e-16	7.34354e-06	2.20138e-12	0.0529882	0.947004	1_230166065_T_G	0.928871	1_230161390_C_T	1	230161390	C	T	0.420978	1411	0.286731	0.0347476	15.8068	0.416436	29818	-0.0435743	0.00751206	8.17989	0.420978	+	-	+-	higher plasma GALNT2| lower Triglycerides	Chapter IX: Diseases of the circulatory system
12_47194625_T_C	Male_infertility	AMIGO2_43360	olink	AMIGO2	ENSG00000139211	custom_curated_phenotypes	0.000303056	0.042726	0.000100257	0.0122453	0.944625	12_47194625_T_C	1	12_47194625_T_C	12	47194625	T	C	0.127215	1411	0.310122	0.0533668	8.20726	0.114908	43774	0.202442	0.0498142	4.14769	0.127215	+	+	++	higher plasma AMIGO2| higher Male_infertility	Chapter XIV: Diseases of the genitourinary system
7_95324583_G_A	E66_Obesity	PON1_45399	olink	PON1	ENSG00000005421	ICD10.3d	7.9512e-37	0.0415818	3.06176e-37	0.0141232	0.944295	7_95326216_C_T	0.86721	7_95324583_G_A	7	95324583	G	A	0.391489	1410	-0.4996	0.036084	42.8681	0.391568	43774	0.0747816	0.0180335	4.46037	0.391489	-	+	-+	higher plasma PON1| lower E66_Obesity	Chapter IV: Endocrine, nutritional and metabolic diseases
3_58329348_T_C	Platelets	seq.30568.3	somalogic	PXK	ENSG00000168297	quant_trait	1.17468e-83	0.00319382	2.03009e-82	0.0533087	0.943497	3_58305320_A_G	0.969742	3_58329348_T_C	3	58329348	T	C	0.579153	1535	0.723931	0.0357651	90.3724	0.55537	38164	-0.0335529	0.00688488	5.95987	0.420847	+	-	+-	higher plasma PXK| lower Platelets	Chapter III: Diseases of the blood and blood-forming organs and certain disorders involving the immune mechanism
11_104160870_C_G	Unspecified_or_Rare_Diabetes	seq.17140.57	somalogic	PDGFD	ENSG00000170962	custom_curated_phenotypes	1.10045e-07	0.0400411	5.22166e-08	0.017114	0.942845	11_104158149_G_A	0.991977	11_104160870_C_G	11	104160870	C	G	0.202932	1535	-0.292224	0.0429696	10.9825	0.20776	43774	-0.0915758	0.0224098	4.38118	0.202932	-	-	--	higher plasma PDGFD| higher Unspecified_or_Rare_Diabetes	Chapter IV: Endocrine, nutritional and metabolic diseases
11_104160870_C_G	Unspecified_or_Rare_Diabetes	PDGFD_44840	olink	PDGFD	ENSG00000170962	custom_curated_phenotypes	4.25722e-05	0.0401761	1.99774e-05	0.0169675	0.942794	11_104158149_G_A	0.991977	11_104160870_C_G	11	104160870	C	G	0.202482	1410	-0.260633	0.0450343	8.1459	0.20776	43774	-0.0915758	0.0224098	4.38118	0.202482	-	-	--	higher plasma PDGFD| higher Unspecified_or_Rare_Diabetes	Chapter IV: Endocrine, nutritional and metabolic diseases
X_118770222_A_G	E66_Obesity	IL13RA1_44715	olink	IL13RA1	ENSG00000131724	ICD10.3d	3.86086e-89	0.000695743	3.26589e-87	0.056968	0.942336	X_118767534_G_T	0.99078	X_118770222_A_G	23	118770222	A	G	0.285461	1410	0.688437	0.0332038	94.7642	0.282108	43774	0.0847503	0.0168702	6.23027	0.285461	+	+	++	higher plasma IL13RA1| higher E66_Obesity	Chapter IV: Endocrine, nutritional and metabolic diseases
19_54283067_AC_A	GNH0250_Preeclampsia_Eclampsia_broad	seq.29436.89	somalogic	LILRB2	ENSG00000131042	custom_curated_phenotypes	1.24061e-80	0.0411807	5.67051e-81	0.0169389	0.94188	19_54283071_A_G	0.996829	19_54283067_AC_A	19	54283067	AC	A	0.293811	1535	0.717284	0.0357569	88.7823	0.297391	43774	0.228629	0.0568322	4.10916	0.293811	+	+	++	higher plasma LILRB2| higher GNH0250_Preeclampsia_Eclampsia_broad	Chapter XV: Pregnancy childbirth and the puerperium
4_80261400_T_C	Urea	FGF5_42458	olink	FGF5	ENSG00000138675	quant_trait	1.01711e-37	0.0470899	2.81625e-38	0.0111551	0.941755	4_80253438_G_A	0.973429	4_80261400_T_C	4	80261400	T	C	0.298016	1411	0.493694	0.0353863	43.5118	0.289688	28062	-0.0358611	0.00849367	4.61612	0.298016	+	-	+-	higher plasma FGF5| lower Urea	Chapter XIV: Diseases of the genitourinary system
1_109274570_A_G	Coronary_heart_disease	SORT1_44947	olink	SORT1	ENSG00000134243	custom_curated_phenotypes	1.15564e-08	0.00904073	6.54389e-08	0.0493105	0.941649	1_109272630_A_G	0.940436	1_109274570_A_G	1	109274570	A	G	0.262766	1410	0.282012	0.0406433	11.4026	0.258418	43774	-0.133388	0.0304041	4.98706	0.262766	+	-	+-	higher plasma SORT1| lower Coronary_heart_disease	Chapter IX: Diseases of the circulatory system
17_74703694_C_T	Neutrophils	CD300LF_43489	olink	CD300LF	ENSG00000186074	quant_trait	6.08372e-132	0.0565902	6.64275e-133	0.00430081	0.939109	17_74703694_C_T	1	17_74703694_C_T	17	74703694	C	T	0.240609	1411	-1.02175	0.0396803	145.485	0.237599	38163	-0.0333129	0.0079553	4.54969	0.240609	-	-	--	higher plasma CD300LF| higher Neutrophils	Chapter III: Diseases of the blood and blood-forming organs and certain disorders involving the immune mechanism
1_16186425_G_C	GGT	seq.4834.61	somalogic	EPHA2	ENSG00000142627	quant_trait	1.79991e-07	0.000344655	3.33742e-05	0.0620311	0.937591	1_16178825_A_G	0.791028	1_16186425_G_C	1	16186425	G	C	0.541368	1535	-0.187136	0.0319579	8.32331	0.542703	14883	0.056817	0.0113741	6.23101	0.458632	-	+	-+	higher plasma EPHA2| lower GGT	Chapter IV: Endocrine, nutritional and metabolic diseases
4_145651315_C_G	Vitamin_B12_deficiency_with_and_without_anaemia	seq.31933.109	somalogic	MMAA	ENSG00000151611	custom_curated_phenotypes	4.31354e-25	3.91584e-16	7.08176e-11	0.0624131	0.937587	4_145654931_A_T	0.96291	4_145651315_C_G	4	145651315	C	G	0.139739	1535	-0.414243	0.0514443	15.09	0.134406	43774	0.332394	0.0365907	17.89	0.139739	-	+	-+	higher plasma MMAA| lower Vitamin_B12_deficiency_with_and_without_anaemia	Chapter III: Diseases of the blood and blood-forming organs and certain disorders involving the immune mechanism
X_118770222_A_G	E66_Obesity	seq.2633.52	somalogic	IL13RA1	ENSG00000131724	ICD10.3d	3.57948e-27	0.000769161	3.02792e-25	0.063192	0.936039	X_118767534_G_T	0.99078	X_118770222_A_G	23	118770222	A	G	0.279805	1535	0.363199	0.0320309	29.0754	0.282108	43774	0.0847503	0.0168702	6.23027	0.279805	+	+	++	higher plasma IL13RA1| higher E66_Obesity	Chapter IV: Endocrine, nutritional and metabolic diseases
12_21521866_TCTA_T	O63_Long_labour	seq.29554.64	somalogic	SPX	ENSG00000134548	ICD10.3d	5.78913e-05	0.0390439	4.04821e-05	0.0254317	0.935426	12_21521866_TCTA_T	1	12_21521866_TCTA_T	12	21521866	TCTA	T	0.416938	1535	-0.184059	0.0321594	7.98105	0.429113	43774	0.125754	0.0295681	4.65691	0.416938	-	+	-+	higher plasma SPX| lower O63_Long_labour	Chapter XV: Pregnancy childbirth and the puerperium
5_119283941_G_T	Infection_of_bones_and_joints	seq.12563.2	somalogic	TNFAIP8	ENSG00000145779	custom_curated_phenotypes	4.48305e-05	0.0408659	2.85476e-05	0.0241532	0.934907	5_119283941_G_T	1	5_119283941_G_T	5	119283941	G	T	0.822476	1535	0.283089	0.0470269	8.75769	0.807443	43774	-0.466001	0.105878	4.46682	0.177524	+	-	+-	higher plasma TNFAIP8| lower Infection_of_bones_and_joints	Chapter XIII: Diseases of the musculoskeletal system and connective tissue
19_54283067_AC_A	GNH0246_Preeclampsia_Eclampsia	seq.29436.89	somalogic	LILRB2	ENSG00000131042	custom_curated_phenotypes	1.4471e-80	0.0480349	5.85003e-81	0.0175497	0.934415	19_54283071_A_G	0.996829	19_54283067_AC_A	19	54283067	AC	A	0.293811	1535	0.717284	0.0357569	88.7823	0.297391	43774	0.2292	0.0576022	4.0309	0.293811	+	+	++	higher plasma LILRB2| higher GNH0246_Preeclampsia_Eclampsia	Chapter XV: Pregnancy childbirth and the puerperium
1_65592830_G_A	Allergic_and_chronic_rhinitis	seq.33726.54	somalogic	LEPROT	ENSG00000213625	custom_curated_phenotypes	6.01305e-186	0.0150197	2.11633e-185	0.050995	0.933985	1_65588957_G_A	0.918755	1_65592830_G_A	1	65592830	G	A	0.474267	1535	1.05938	0.0350576	199.865	0.484854	43774	0.0675195	0.0152669	5.01214	0.474267	+	+	++	higher plasma LEPROT| higher Allergic_and_chronic_rhinitis	Chapter X: Diseases of the respiratory system
7_158752343_G_T	Platelets	seq.34269.64	somalogic	ESYT2	ENSG00000117868	quant_trait	7.85353e-11	5.21119e-05	1.02227e-07	0.0659648	0.933983	7_158758114_C_T	1	7_158752343_G_T	7	158752343	G	T	0.888599	1535	-0.3842	0.0553859	11.3967	0.88875	38164	-0.0612731	0.0109423	7.66796	0.111401	-	-	--	higher plasma ESYT2| higher Platelets	Chapter III: Diseases of the blood and blood-forming organs and certain disorders involving the immune mechanism
9_91906843_A_C	GNH0246_Preeclampsia_Eclampsia	seq.7861.9	somalogic	ROR2	ENSG00000169071	custom_curated_phenotypes	5.96006e-08	0.012959	2.58639e-07	0.0543705	0.93267	9_91929196_C_T	0.808781	9_91906843_A_C	9	91906843	A	C	0.407166	1535	0.236469	0.0345429	11.1185	0.405732	43774	-0.242945	0.0565507	4.77241	0.407166	+	-	+-	higher plasma ROR2| lower GNH0246_Preeclampsia_Eclampsia	Chapter XV: Pregnancy childbirth and the puerperium
1_109274570_A_G	GNH0003_CoronaryArteryDisease_broad	SORT1_44947	olink	SORT1	ENSG00000134243	custom_curated_phenotypes	2.68297e-08	0.0209893	6.56152e-08	0.0494727	0.929538	1_109272630_A_G	0.940436	1_109274570_A_G	1	109274570	A	G	0.262766	1410	0.282012	0.0406433	11.4026	0.258418	43774	-0.128761	0.030917	4.54794	0.262766	+	-	+-	higher plasma SORT1| lower GNH0003_CoronaryArteryDisease_broad	Chapter IX: Diseases of the circulatory system
5_96393702_G_A	Fasting_glucose	seq.13388.57	somalogic	PCSK1	ENSG00000175426	quant_trait	7.35796e-149	0.00132677	3.9498e-147	0.0693635	0.92931	5_96358905_C_G	0.9299	5_96393702_G_A	5	96393702	G	A	0.321824	1535	-1.01046	0.0373775	160.227	0.31731	22848	-0.0477312	0.00958034	6.20161	0.321824	-	-	--	higher plasma PCSK1| higher Fasting_glucose	Chapter IV: Endocrine, nutritional and metabolic diseases
8_143918694_A_G	Platelets	EPPK1_43685	olink	EPPK1	ENSG00000261150	quant_trait	2.95603e-14	8.54813e-10	2.5312e-06	0.0713389	0.928659	8_143924001_C_T	0.89514	8_143918694_A_G	8	143918694	A	G	0.382707	1411	-0.232951	0.0375493	9.25892	0.348958	38164	0.0488702	0.00705552	11.3652	0.382707	-	+	-+	higher plasma EPPK1| lower Platelets	Chapter III: Diseases of the blood and blood-forming organs and certain disorders involving the immune mechanism
X_118770222_A_G	Obesity	IL13RA1_44715	olink	IL13RA1	ENSG00000131724	custom_curated_phenotypes	2.67378e-89	0.000481826	4.07085e-87	0.0715023	0.928016	X_118770222_A_G	1	X_118770222_A_G	23	118770222	A	G	0.285461	1410	0.688437	0.0332038	94.7642	0.282108	43774	0.0782765	0.0150828	6.62562	0.285461	+	+	++	higher plasma IL13RA1| higher Obesity	Chapter IV: Endocrine, nutritional and metabolic diseases
4_15770750_CCT_C	O62_Abnormalities_of_forces_of_labour	CD38_43491	olink	CD38	ENSG00000004468	ICD10.3d	4.30079e-18	0.0410422	3.78022e-18	0.034225	0.924733	4_15812723_A_G	0.871009	4_15770750_CCT_C	4	15770750	CCT	C	0.16832	1411	-0.365289	0.036954	22.3154	0.158656	43774	0.188156	0.0474977	4.00665	0.16832	-	+	-+	higher plasma CD38| lower O62_Abnormalities_of_forces_of_labour	Chapter XV: Pregnancy childbirth and the puerperium
21_46152973_C_T	Crohns_disease	seq.9213.24	somalogic	FTCD	ENSG00000160282	custom_curated_phenotypes	5.03627e-05	0.0591217	1.52889e-05	0.0160985	0.924714	21_46152973_C_T	1	21_46152973_C_T	21	46152973	C	T	0.0625407	1535	0.457886	0.0707522	10.0136	0.0713551	43774	0.504088	0.120596	3.96651	0.0625407	+	+	++	higher plasma FTCD| higher Crohns_disease	Chapter XI: Diseases of the digestive system
X_143584622_G_A	M21_Other_acquired_deformities_of_limbs	seq.7139.14	somalogic	SLITRK4	ENSG00000179542	ICD10.3d	1.33707e-07	0.0450139	9.61487e-08	0.0305205	0.924465	X_143595866_C_A	0.942883	X_143584622_G_A	23	143584622	G	A	0.416938	1535	0.155562	0.0230797	10.801	0.431855	43774	-0.320154	0.0799232	4.19214	0.416938	+	-	+-	higher plasma SLITRK4| lower M21_Other_acquired_deformities_of_limbs	Chapter XIII: Diseases of the musculoskeletal system and connective tissue
1_109274570_A_G	Coronary_heart_disease	CELSR2_44533	olink	CELSR2	ENSG00000143126	custom_curated_phenotypes	8.57718e-16	0.0116875	4.85689e-15	0.0643332	0.923979	1_109272630_A_G	0.940436	1_109274570_A_G	1	109274570	A	G	0.262766	1410	0.366656	0.0401228	19.1977	0.258418	43774	-0.133388	0.0304041	4.98706	0.262766	+	-	+-	higher plasma CELSR2| lower Coronary_heart_disease	Chapter IX: Diseases of the circulatory system
X_118770222_A_G	Obesity	seq.2633.52	somalogic	IL13RA1	ENSG00000131724	custom_curated_phenotypes	2.37311e-27	0.000509934	3.6131e-25	0.075791	0.923699	X_118770222_A_G	1	X_118770222_A_G	23	118770222	A	G	0.279805	1535	0.363199	0.0320309	29.0754	0.282108	43774	0.0782765	0.0150828	6.62562	0.279805	+	+	++	higher plasma IL13RA1| higher Obesity	Chapter IV: Endocrine, nutritional and metabolic diseases
3_133760386_A_G	MCH	TF_45500	olink	TF	ENSG00000091513	quant_trait	7.99522e-25	5.16695e-07	1.2191e-19	0.0769388	0.923061	3_133780219_G_A	0.952201	3_133760386_A_G	3	133760386	A	G	0.415297	1399	0.362812	0.035606	23.6563	0.416411	38154	-0.0429006	0.00662794	10.0165	0.415297	+	-	+-	higher plasma TF| lower MCH	Chapter III: Diseases of the blood and blood-forming organs and certain disorders involving the immune mechanism
3_133760386_A_G	RBC	TF_45500	olink	TF	ENSG00000091513	quant_trait	2.06623e-20	0.0133531	1.01406e-19	0.0636879	0.922959	3_133779945_G_A	0.952201	3_133760386_A_G	3	133760386	A	G	0.415297	1399	0.362812	0.035606	23.6563	0.416437	38136	0.0246189	0.0052625	5.53845	0.415297	+	+	++	higher plasma TF| higher RBC	Chapter III: Diseases of the blood and blood-forming organs and certain disorders involving the immune mechanism
1_109274570_A_G	GNH0002_CoronaryArteryDisease_narrow	SORT1_44947	olink	SORT1	ENSG00000134243	custom_curated_phenotypes	3.1506e-08	0.0246476	7.0152e-08	0.0530363	0.922316	1_109272630_A_G	0.940436	1_109274570_A_G	1	109274570	A	G	0.262766	1410	0.282012	0.0406433	11.4026	0.258418	43774	-0.142084	0.0347931	4.40238	0.262766	+	-	+-	higher plasma SORT1| lower GNH0002_CoronaryArteryDisease_narrow	Chapter IX: Diseases of the circulatory system
21_33317653_A_T	O21_Excessive_vomiting_in_pregnancy	IFNAR1_43833	olink	IFNAR1	ENSG00000142166	ICD10.3d	1.08262e-06	0.0597347	3.83211e-07	0.0193022	0.920962	21_33317653_A_T	1	21_33317653_A_T	21	33317653	A	T	0.1382	1411	0.36238	0.0526801	11.2195	0.139009	43774	0.197145	0.0501739	3.92779	0.1382	+	+	++	higher plasma IFNAR1| higher O21_Excessive_vomiting_in_pregnancy	Chapter XV: Pregnancy childbirth and the puerperium
20_44512435_T_C	E55_Vitamin_D_deficiency	seq.24687.18	somalogic	TTPAL	ENSG00000124120	ICD10.3d	3.67397e-10	0.0645989	9.4162e-11	0.014715	0.920686	20_44491297_C_T	0.967429	20_44512435_T_C	20	44512435	T	C	0.295765	1535	0.283134	0.0364264	14.1148	0.312503	43774	0.0929625	0.0238171	3.99034	0.295765	+	+	++	higher plasma TTPAL| higher E55_Vitamin_D_deficiency	Chapter IV: Endocrine, nutritional and metabolic diseases
1_109274570_A_G	GNH0003_CoronaryArteryDisease_broad	CELSR2_44533	olink	CELSR2	ENSG00000143126	custom_curated_phenotypes	1.74125e-15	0.0237267	4.25844e-15	0.0561864	0.920087	1_109272630_A_G	0.940436	1_109274570_A_G	1	109274570	A	G	0.262766	1410	0.366656	0.0401228	19.1977	0.258418	43774	-0.128761	0.030917	4.54794	0.262766	+	-	+-	higher plasma CELSR2| lower GNH0003_CoronaryArteryDisease_broad	Chapter IX: Diseases of the circulatory system
11_706284_G_T	J96_Respiratory_failure,_not_elsewhere_classified	EPS8L2_43686	olink	EPS8L2	ENSG00000177106	ICD10.3d	5.88613e-05	0.0487452	4.03339e-05	0.0315628	0.919593	11_706284_G_T	1	11_706284_G_T	11	706284	G	T	0.111623	1411	-0.329106	0.0553181	8.56988	0.116519	43774	0.342607	0.0808741	4.31127	0.111623	-	+	-+	higher plasma EPS8L2| lower J96_Respiratory_failure,_not_elsewhere_classified	Chapter X: Diseases of the respiratory system
1_154453788_C_T	ESR	seq.4139.71	somalogic	IL6R	ENSG00000160712	quant_trait	5.52219e-159	0.00874591	4.66653e-158	0.072069	0.919185	1_154443301_A_G	0.924418	1_154453788_C_T	1	154453788	C	T	0.276221	1535	1.11068	0.039528	172.992	0.284222	23793	-0.041937	0.00913921	5.35062	0.276221	+	-	+-	higher plasma IL6R| lower ESR	Chapter III: Diseases of the blood and blood-forming organs and certain disorders involving the immune mechanism
1_154453788_C_T	ESR	seq.8092.29	somalogic	IL6R	ENSG00000160712	quant_trait	2.03998e-160	0.00875046	1.72389e-159	0.0721075	0.919142	1_154443301_A_G	0.924418	1_154453788_C_T	1	154453788	C	T	0.276221	1535	1.1087	0.0392971	174.395	0.284222	23793	-0.041937	0.00913921	5.35062	0.276221	+	-	+-	higher plasma IL6R| lower ESR	Chapter III: Diseases of the blood and blood-forming organs and certain disorders involving the immune mechanism
1_154453788_C_T	ESR	seq.15602.43	somalogic	IL6R	ENSG00000160712	quant_trait	7.55695e-161	0.0087532	6.38601e-160	0.0721307	0.919116	1_154443301_A_G	0.924418	1_154453788_C_T	1	154453788	C	T	0.276221	1535	1.11097	0.0393236	174.871	0.284222	23793	-0.041937	0.00913921	5.35062	0.276221	+	-	+-	higher plasma IL6R| lower ESR	Chapter III: Diseases of the blood and blood-forming organs and certain disorders involving the immune mechanism
12_62910977_A_G	K04_Diseases_of_pulp_and_periapical_tissues	seq.30436.16	somalogic	PPM1H	ENSG00000111110	ICD10.3d	6.63732e-28	0.0229215	1.73352e-27	0.0580276	0.919051	12_62905772_T_C	0.973545	12_62910977_A_G	12	62910977	A	G	0.214007	1535	0.488023	0.0407277	32.358	0.232501	43774	0.17148	0.0419911	4.2358	0.214007	+	+	++	higher plasma PPM1H| higher K04_Diseases_of_pulp_and_periapical_tissues	Chapter XI: Diseases of the digestive system
1_154453788_C_T	ESR	IL6R_45376	olink	IL6R	ENSG00000160712	quant_trait	7.90521e-140	0.00876807	6.67924e-139	0.072245	0.918987	1_154443301_A_G	0.924418	1_154453788_C_T	1	154453788	C	T	0.279078	1410	1.05077	0.0398357	152.607	0.284222	23793	-0.041937	0.00913921	5.35062	0.279078	+	-	+-	higher plasma IL6R| lower ESR	Chapter III: Diseases of the blood and blood-forming organs and certain disorders involving the immune mechanism
22_50289363_T_C	E04_Other_nontoxic_goitre	seq.9216.100	somalogic	PLXNB2	ENSG00000196576	ICD10.3d	3.61581e-25	0.0576608	1.61924e-25	0.023985	0.918354	22_50289363_T_C	1	22_50289363_T_C	22	50289363	T	C	0.247231	1535	0.439195	0.0378438	30.4129	0.243958	43774	0.216511	0.0553743	3.90014	0.247231	+	+	++	higher plasma PLXNB2| higher E04_Other_nontoxic_goitre	Chapter IV: Endocrine, nutritional and metabolic diseases
1_156748656_G_C	K60_Fissure_and_fistula_of_anal_and_rectal_regions	HDGF_43796	olink	HDGF	ENSG00000143321	ICD10.3d	9.35799e-119	0.0257064	2.10828e-118	0.0560778	0.918216	1_156768636_T_C	0.874822	1_156748656_G_C	1	156748656	G	C	0.246988	1411	1.01194	0.041411	131.155	0.243466	43774	0.207215	0.0505916	4.22943	0.246988	+	+	++	higher plasma HDGF| higher K60_Fissure_and_fistula_of_anal_and_rectal_regions	Chapter XI: Diseases of the digestive system
19_44908684_T_C	Dementia	APOE_45439	olink	APOE	ENSG00000130203	custom_curated_phenotypes	9.57197e-14	0.0619766	3.4613e-14	0.0205763	0.917447	19_44908684_T_C	1	19_44908684_T_C	19	44908684	T	C	0.0989993	1399	-0.553582	0.059496	19.871	0.10432	43774	0.394178	0.0980655	3.96615	0.0989993	-	+	-+	higher plasma APOE| lower Dementia	Chapter VI: Diseases of the nervous system
1_154453788_C_T	Bilirubin	seq.4139.71	somalogic	IL6R	ENSG00000160712	quant_trait	3.69186e-158	0.0584709	1.64113e-158	0.024157	0.917372	1_154446273_C_T	0.992887	1_154453788_C_T	1	154453788	C	T	0.276221	1535	1.11068	0.039528	172.992	0.284498	36629	0.0261309	0.00620347	4.59727	0.276221	+	+	++	higher plasma IL6R| higher Bilirubin	Chapter IV: Endocrine, nutritional and metabolic diseases
1_154453788_C_T	Bilirubin	seq.8092.29	somalogic	IL6R	ENSG00000160712	quant_trait	1.36395e-159	0.0585064	6.06311e-160	0.024173	0.917321	1_154446273_C_T	0.992887	1_154453788_C_T	1	154453788	C	T	0.276221	1535	1.1087	0.0392971	174.395	0.284498	36629	0.0261309	0.00620347	4.59727	0.276221	+	+	++	higher plasma IL6R| higher Bilirubin	Chapter IV: Endocrine, nutritional and metabolic diseases
1_154453788_C_T	Bilirubin	seq.15602.43	somalogic	IL6R	ENSG00000160712	quant_trait	5.05377e-160	0.0585377	2.24653e-160	0.024187	0.917275	1_154446273_C_T	0.992887	1_154453788_C_T	1	154453788	C	T	0.276221	1535	1.11097	0.0393236	174.871	0.284498	36629	0.0261309	0.00620347	4.59727	0.276221	+	+	++	higher plasma IL6R| higher Bilirubin	Chapter IV: Endocrine, nutritional and metabolic diseases
1_154453788_C_T	Bilirubin	IL6R_45376	olink	IL6R	ENSG00000160712	quant_trait	5.33e-139	0.0591178	2.36498e-139	0.0243983	0.916484	1_154446273_C_T	0.992887	1_154453788_C_T	1	154453788	C	T	0.279078	1410	1.05077	0.0398357	152.607	0.284498	36629	0.0261309	0.00620347	4.59727	0.279078	+	+	++	higher plasma IL6R| higher Bilirubin	Chapter IV: Endocrine, nutritional and metabolic diseases
1_231421509_C_G	GNH0012_Stroke	EGLN1_43660	olink	EGLN1	ENSG00000135766	custom_curated_phenotypes	0.000109282	0.0630259	3.84677e-05	0.0203525	0.916474	1_231469633_G_A	0.923848	1_231421509_C_G	1	231421509	C	G	0.256201	1411	0.239819	0.0403805	8.54245	0.246242	43774	0.229244	0.0588724	3.87252	0.256201	+	+	++	higher plasma EGLN1| higher GNH0012_Stroke	Chapter IX: Diseases of the circulatory system
19_51001552_G_A	F31_Bipolar_affective_disorder	seq.13708.56	somalogic	KLK8	ENSG00000129455	ICD10.3d	2.2132e-10	0.0676504	5.79453e-11	0.015879	0.916471	19_51001552_G_A	1	19_51001552_G_A	19	51001552	G	A	0.0368078	1535	0.770794	0.0869168	18.1287	0.0365514	43774	0.823397	0.177569	4.34139	0.0368078	+	+	++	higher plasma KLK8| higher F31_Bipolar_affective_disorder	Chapter V: Mental and behavioural disorders
20_38172021_G_A	N23_Unspecified_renal_colic	TGM2_44976	olink	TGM2	ENSG00000198959	ICD10.3d	3.99078e-06	0.0112995	2.62408e-05	0.0724659	0.916204	20_38175574_C_T	0.939358	20_38172021_G_A	20	38172021	G	A	0.571277	1410	0.19688	0.0342435	8.04789	0.574405	43774	0.176731	0.0405789	4.88601	0.428723	+	+	++	higher plasma TGM2| higher N23_Unspecified_renal_colic	Chapter XIV: Diseases of the genitourinary system
19_51001552_G_A	F31_Bipolar_affective_disorder	seq.2834.54	somalogic	KLK8	ENSG00000129455	ICD10.3d	1.28912e-09	0.067949	3.37512e-10	0.015958	0.916093	19_51001552_G_A	1	19_51001552_G_A	19	51001552	G	A	0.0368078	1535	0.773422	0.0893464	17.3127	0.0365514	43774	0.823397	0.177569	4.34139	0.0368078	+	+	++	higher plasma KLK8| higher F31_Bipolar_affective_disorder	Chapter V: Mental and behavioural disorders
3_100987126_G_C	GNH0017_COPD	ABI3BP_43314	olink	ABI3BP	ENSG00000154175	custom_curated_phenotypes	2.99325e-09	0.05445	1.91188e-09	0.0329538	0.912596	3_100990773_A_G	1	3_100987126_G_C	3	100987126	G	C	0.152374	1411	0.355282	0.0480087	12.8671	0.155777	43774	0.253407	0.0649122	3.85148	0.152374	+	+	++	higher plasma ABI3BP| higher GNH0017_COPD	Chapter X: Diseases of the respiratory system
2_232409799_C_G	K92_Other_diseases_of_digestive_system	ALPG_44457	olink	ALPG	ENSG00000163286	ICD10.3d	7.29373e-11	0.0729165	1.71973e-11	0.0153689	0.911715	2_232385973_C_T	0.866043	2_232409799_C_G	2	232409799	C	G	0.0677305	1410	-0.606095	0.0702431	17.2066	0.0685795	43774	0.232309	0.0614797	3.61054	0.0677305	-	+	-+	higher plasma ALPG| lower K92_Other_diseases_of_digestive_system	Chapter XI: Diseases of the digestive system
22_50289633_T_C	E04_Other_nontoxic_goitre	seq.10855.55	somalogic	PLXNB2	ENSG00000196576	ICD10.3d	1.05552e-175	0.0625187	4.72004e-176	0.0261343	0.911347	22_50289363_T_C	0.996228	22_50289633_T_C	22	50289633	T	C	0.249837	1535	-1.19629	0.0403111	192.811	0.245203	43774	0.214726	0.055322	3.8525	0.249837	-	+	-+	higher plasma PLXNB2| lower E04_Other_nontoxic_goitre	Chapter IV: Endocrine, nutritional and metabolic diseases
1_232978862_C_T	C50_Malignant_neoplasm_of_breast	seq.29993.72	somalogic	NTPCR	ENSG00000135778	ICD10.3d	4.01647e-08	0.0490562	3.4411e-08	0.0402073	0.910736	1_232953982_C_T	0.910719	1_232978862_C_T	1	232978862	C	T	0.12443	1535	-0.391088	0.0530768	12.7625	0.130877	43774	0.453855	0.112196	3.88021	0.12443	-	+	-+	higher plasma NTPCR| lower C50_Malignant_neoplasm_of_breast	Chapter II: Neoplasms
1_231421509_C_G	GNH0006_IschaemicStroke	EGLN1_43660	olink	EGLN1	ENSG00000135766	custom_curated_phenotypes	0.000115304	0.0664988	4.25908e-05	0.0227422	0.910601	1_231421509_C_G	1	1_231421509_C_G	1	231421509	C	G	0.256201	1411	0.239819	0.0403805	8.54245	0.246242	43774	0.23301	0.059918	3.86076	0.256201	+	+	++	higher plasma EGLN1| higher GNH0006_IschaemicStroke	Chapter IX: Diseases of the circulatory system
4_80261400_T_C	Serum_K	FGF5_42458	olink	FGF5	ENSG00000138675	quant_trait	2.46211e-39	0.0011399	1.96285e-37	0.0890559	0.909804	4_80237391_G_A	0.727891	4_80261400_T_C	4	80261400	T	C	0.298016	1411	0.493694	0.0353863	43.5118	0.290422	37571	-0.0392961	0.00782947	6.28447	0.298016	+	-	+-	higher plasma FGF5| lower Serum_K	Chapter XVIII: Symptoms, signs and abnormal clinical and laboratory findings, not elsewhere classified
19_51001552_G_A	F31_Bipolar_affective_disorder	KLK8_44734	olink	KLK8	ENSG00000129455	ICD10.3d	7.73102e-09	0.0731053	2.00183e-09	0.0171099	0.909785	19_51001552_G_A	1	19_51001552_G_A	19	51001552	G	A	0.0365248	1410	0.762217	0.0907164	16.3583	0.0365514	43774	0.823397	0.177569	4.34139	0.0365248	+	+	++	higher plasma KLK8| higher F31_Bipolar_affective_disorder	Chapter V: Mental and behavioural disorders
11_116787315_T_G	N32_Other_disorders_of_bladder	seq.15363.32	somalogic	APOA5	ENSG00000110243	ICD10.3d	1.3732e-16	0.0424787	1.60959e-16	0.0479721	0.909549	11_116779402_C_T	0.967302	11_116787315_T_G	11	116787315	T	G	0.0221498	1535	1.35848	0.117708	30.0867	0.0262485	43774	0.39945	0.108146	3.32946	0.0221498	+	+	++	higher plasma APOA5| higher N32_Other_disorders_of_bladder	Chapter XIV: Diseases of the genitourinary system
1_159565982_T_C	Phosphate	APCS_45435	olink	APCS	ENSG00000132703	quant_trait	1.57391e-16	1.73791e-06	8.54556e-12	0.0925452	0.907453	1_159561873_A_C	0.961387	1_159565982_T_C	1	159565982	T	C	0.0732666	1399	-0.58571	0.0688904	16.7299	0.0642393	30364	0.0945804	0.0157274	8.74165	0.0732666	-	+	-+	higher plasma APCS| lower Phosphate	Chapter XVIII: Symptoms, signs and abnormal clinical and laboratory findings, not elsewhere classified
19_15472052_C_T	H57_Other_disorders_of_eye_and_adnexa	PGLYRP2_45481	olink	PGLYRP2	ENSG00000161031	ICD10.3d	4.35763e-98	0.0751083	1.11729e-98	0.0174427	0.907449	19_15472052_C_T	1	19_15472052_C_T	19	15472052	C	T	0.21158	1399	-0.981565	0.0437817	110.595	0.22462	43774	0.102398	0.0258384	4.0803	0.21158	-	+	-+	higher plasma PGLYRP2| lower H57_Other_disorders_of_eye_and_adnexa	Chapter VII: Diseases of the eye and adnexa
13_20524110_G_A	B07_Viral_warts	seq.24643.21	somalogic	CRYL1	ENSG00000165475	ICD10.3d	2.2308e-30	0.0604424	1.2903e-30	0.0331472	0.90641	13_20547329_A_T	0.77508	13_20524110_G_A	13	20524110	G	A	0.187296	1535	0.591303	0.0459315	37.198	0.176943	43774	0.107743	0.0270344	4.11145	0.187296	+	+	++	higher plasma CRYL1| higher B07_Viral_warts	Chapter I: Certain infectious and parasitic diseases
1_161511953_A_G	Post-traumatic_stress_and_stress-related_disorders	seq.15388.24	somalogic	FCGR3A	ENSG00000203747	custom_curated_phenotypes	3.32931e-17	0.0468784	3.48593e-17	0.0472721	0.90585	1_161511953_A_G	1	1_161511953_A_G	1	161511953	A	G	0.257003	1535	0.408061	0.0412803	22.3161	0.271497	43774	0.102173	0.0252895	4.22949	0.257003	+	+	++	higher plasma FCGR3A| higher Post-traumatic_stress_and_stress-related_disorders	Chapter V: Mental and behavioural disorders
9_115042922_C_G	H57_Other_disorders_of_eye_and_adnexa	seq.4155.3	somalogic	TNC	ENSG00000041982	ICD10.3d	4.0101e-77	0.0809971	8.17675e-78	0.014707	0.904296	9_115042922_C_G	1	9_115042922_C_G	9	115042922	C	G	0.109446	1535	1.10602	0.0542698	91.5999	0.116839	43774	0.128655	0.0333435	3.86114	0.109446	+	+	++	higher plasma TNC| higher H57_Other_disorders_of_eye_and_adnexa	Chapter VII: Diseases of the eye and adnexa
1_109274570_A_G	GNH0002_CoronaryArteryDisease_narrow	CELSR2_44533	olink	CELSR2	ENSG00000143126	custom_curated_phenotypes	2.22306e-15	0.030292	4.94993e-15	0.0656408	0.904067	1_109272630_A_G	0.940436	1_109274570_A_G	1	109274570	A	G	0.262766	1410	0.366656	0.0401228	19.1977	0.258418	43774	-0.142084	0.0347931	4.40238	0.262766	+	-	+-	higher plasma CELSR2| lower GNH0002_CoronaryArteryDisease_narrow	Chapter IX: Diseases of the circulatory system
14_70641222_C_G	E04_Other_nontoxic_goitre	seq.24474.12	somalogic	TTC9	ENSG00000133985	ICD10.3d	2.02678e-12	0.080575	4.56001e-13	0.0163222	0.903103	14_70641222_C_G	1	14_70641222_C_G	14	70641222	C	G	0.165472	1535	0.390469	0.0448028	17.5376	0.174784	43774	-0.276086	0.0720707	4.05136	0.165472	+	-	+-	higher plasma TTC9| lower E04_Other_nontoxic_goitre	Chapter IV: Endocrine, nutritional and metabolic diseases
15_47765874_G_A	Lichen_planus	seq.20530.2	somalogic	SEMA6D	ENSG00000137872	custom_curated_phenotypes	3.30291e-09	0.05769	2.43012e-09	0.0406423	0.901668	15_47776908_A_G	0.966646	15_47765874_G_A	15	47765874	G	A	0.340391	1535	0.272021	0.0365009	13.038	0.351704	43774	0.210013	0.0540835	3.88897	0.340391	+	+	++	higher plasma SEMA6D| higher Lichen_planus	Chapter XII: Diseases of the skin and subcutaneous tissue
6_122798047_CTG_C	J30_Vasomotor_and_allergic_rhinitis	seq.4771.10	somalogic	SMPDL3A	ENSG00000172594	ICD10.3d	1.10151e-07	0.0560876	8.72228e-08	0.0426101	0.901302	6_122807391_C_T	0.77008	6_122798047_CTG_C	6	122798047	CTG	C	0.233876	1535	-0.294937	0.0419134	11.7062	0.246699	43774	0.0781619	0.0191802	4.31128	0.233876	-	+	-+	higher plasma SMPDL3A| lower J30_Vasomotor_and_allergic_rhinitis	Chapter X: Diseases of the respiratory system
12_54182016_C_A	Q45_Other_congenital_malformations_of_digestive_system	seq.33527.26	somalogic	SMUG1	ENSG00000123415	ICD10.3d	9.02728e-22	0.0778494	2.65245e-22	0.021072	0.901079	12_54182016_C_A	1	12_54182016_C_A	12	54182016	C	A	0.389577	1535	-0.387682	0.0354654	27.0878	0.385446	43774	-0.390951	0.099038	4.07176	0.389577	-	-	--	higher plasma SMUG1| higher Q45_Other_congenital_malformations_of_digestive_system	Chapter XVII: Congenital malformations, deformations and chromosomal abnormalities
9_33113123_G_A	O86_Other_puerperal_infections	B4GALT1_44473	olink	B4GALT1	ENSG00000086062	ICD10.3d	8.95571e-14	0.0741816	3.21719e-14	0.0248466	0.900972	9_33113123_G_A	1	9_33113123_G_A	9	33113123	G	A	0.514184	1410	0.31946	0.0359147	18.2333	0.500902	43774	-0.215097	0.0540846	4.12334	0.485816	+	-	+-	higher plasma B4GALT1| lower O86_Other_puerperal_infections	Chapter XV: Pregnancy childbirth and the puerperium
6_41114949_G_A	F52_Sexual_dysfunction,_not_caused_by_organic_disorder_or_disease	seq.24647.3	somalogic	APOBEC2	ENSG00000124701	ICD10.3d	6.59578e-06	0.0100468	5.99969e-05	0.0895872	0.900299	6_41041217_G_T	0.812305	6_41114949_G_A	6	41114949	G	A	0.274593	1535	-0.193947	0.0331507	8.30962	0.280452	43774	-0.179162	0.0406055	5.06911	0.274593	-	-	--	higher plasma APOBEC2| higher F52_Sexual_dysfunction,_not_caused_by_organic_disorder_or_disease	Chapter V: Mental and behavioural disorders
1_109274570_A_G	I21_Acute_myocardial_infarction	SORT1_44947	olink	SORT1	ENSG00000134243	ICD10.3d	7.02907e-08	0.0549895	5.95216e-08	0.0447641	0.900246	1_109274623_C_T	0.927668	1_109274570_A_G	1	109274570	A	G	0.262766	1410	0.282012	0.0406433	11.4026	0.258418	43774	-0.189579	0.0486711	4.08062	0.262766	+	-	+-	higher plasma SORT1| lower I21_Acute_myocardial_infarction	Chapter IX: Diseases of the circulatory system
6_31188008_G_C	L40_Psoriasis	CCHCR1_40960	olink	CCHCR1	ENSG00000204536	ICD10.3d	2.70326e-19	6.73082e-11	4.08734e-10	0.0999703	0.90003	6_31333042_T_C	0.844948	6_31188008_G_C	6	31188008	G	C	0.116395	1409	-0.431573	0.0555396	14.1071	0.110659	43774	0.37895	0.0498097	12.3904	0.116395	-	+	-+	higher plasma CCHCR1| lower L40_Psoriasis	Chapter XII: Diseases of the skin and subcutaneous tissue
6_31188008_G_C	Psoriasis	CCHCR1_40960	olink	CCHCR1	ENSG00000204536	custom_curated_phenotypes	3.74638e-19	9.32807e-11	4.142e-10	0.101334	0.898666	6_31333042_T_C	0.844948	6_31188008_G_C	6	31188008	G	C	0.116395	1409	-0.431573	0.0555396	14.1071	0.110659	43774	0.37804	0.0500328	12.2497	0.116395	-	+	-+	higher plasma CCHCR1| lower Psoriasis	Chapter XII: Diseases of the skin and subcutaneous tissue
1_159570641_T_C	Phosphate	seq.2474.54	somalogic	APCS	ENSG00000132703	quant_trait	1.82097e-26	1.91681e-06	9.88696e-22	0.102278	0.89772	1_159561873_A_C	0.97054	1_159570641_T_C	1	159570641	T	C	0.0729642	1535	-0.735914	0.0653543	28.6864	0.063984	30364	0.0935917	0.0157678	8.53351	0.0729642	-	+	-+	higher plasma APCS| lower Phosphate	Chapter XVIII: Symptoms, signs and abnormal clinical and laboratory findings, not elsewhere classified
3_3108107_A_G	PRIMED_CAD	seq.4491.4	somalogic	IL5RA	ENSG00000091181	custom_curated_phenotypes	9.56894e-59	0.0574023	7.84575e-59	0.0452705	0.897327	3_3109662_A_G	0.854249	3_3108107_A_G	3	3108107	A	G	0.442671	1535	0.586139	0.034015	65.8144	0.447926	43774	0.123503	0.0318525	3.96372	0.442671	+	+	++	higher plasma IL5RA| higher PRIMED_CAD	Chapter IX: Diseases of the circulatory system
14_35048404_G_C	D18_Haemangioma_and_lymphangioma,_any_site	seq.8039.41	somalogic	FAM177A1	ENSG00000151327	ICD10.3d	1.19735e-54	0.0194156	5.25941e-54	0.0834894	0.897095	14_34957147_C_T	0.909554	14_35048404_G_C	14	35048404	G	C	0.754072	1535	-0.64711	0.0388196	61.6621	0.765055	43774	-0.341581	0.0805925	4.341	0.245928	-	-	--	higher plasma FAM177A1| higher D18_Haemangioma_and_lymphangioma,_any_site	Chapter II: Neoplasms
1_109274570_A_G	I21_Acute_myocardial_infarction	CELSR2_44533	olink	CELSR2	ENSG00000143126	ICD10.3d	4.19864e-15	0.0572116	3.55537e-15	0.0466541	0.896134	1_109274623_C_T	0.927668	1_109274570_A_G	1	109274570	A	G	0.262766	1410	0.366656	0.0401228	19.1977	0.258418	43774	-0.189579	0.0486711	4.08062	0.262766	+	-	+-	higher plasma CELSR2| lower I21_Acute_myocardial_infarction	Chapter IX: Diseases of the circulatory system
6_73794007_G_A	Calcium	seq.3290.50	somalogic	CD109	ENSG00000156535	quant_trait	5.17948e-39	0.00312394	1.70342e-37	0.100948	0.895928	6_73767429_C_T	0.791142	6_73794007_G_A	6	73794007	G	A	0.419218	1535	0.471247	0.0342752	42.2867	0.42694	28498	-0.0386882	0.00815476	5.67928	0.419218	+	-	+-	higher plasma CD109| lower Calcium	Chapter XVIII: Symptoms, signs and abnormal clinical and laboratory findings, not elsewhere classified
1_109274570_A_G	GNH0005_MyocardialInfarction_extended	SORT1_44947	olink	SORT1	ENSG00000134243	custom_curated_phenotypes	6.15016e-08	0.0481136	7.45981e-08	0.0565685	0.895318	1_109274623_C_T	0.927668	1_109274570_A_G	1	109274570	A	G	0.262766	1410	0.282012	0.0406433	11.4026	0.258418	43774	-0.150389	0.0387328	4.03718	0.262766	+	-	+-	higher plasma SORT1| lower GNH0005_MyocardialInfarction_extended	Chapter IX: Diseases of the circulatory system
1_160546518_G_A	A04_Other_bacterial_intestinal_infections	CD84_43501	olink	CD84	ENSG00000066294	ICD10.3d	8.4078e-07	0.0901051	1.55583e-07	0.0148836	0.89501	1_160546518_G_A	1	1_160546518_G_A	1	160546518	G	A	0.301914	1411	0.263588	0.0385818	11.0768	0.281137	43774	-0.193492	0.050451	3.97201	0.301914	+	-	+-	higher plasma CD84| lower A04_Other_bacterial_intestinal_infections	Chapter I: Certain infectious and parasitic diseases
1_109274570_A_G	PRIMED_CAD	SORT1_44947	olink	SORT1	ENSG00000134243	custom_curated_phenotypes	6.6061e-08	0.0516805	7.08222e-08	0.0536158	0.894704	1_109274623_C_T	0.927668	1_109274570_A_G	1	109274570	A	G	0.262766	1410	0.282012	0.0406433	11.4026	0.258418	43774	-0.143578	0.03704	4.02351	0.262766	+	-	+-	higher plasma SORT1| lower PRIMED_CAD	Chapter IX: Diseases of the circulatory system
1_72269775_T_C	Osteoporosis	seq.7050.5	somalogic	NEGR1	ENSG00000172260	custom_curated_phenotypes	1.2968e-05	0.00562286	0.000235326	0.100248	0.89388	1_72278461_G_A	0.987772	1_72269775_T_C	1	72269775	T	C	0.35114	1535	0.189311	0.0346011	7.34979	0.345696	43774	-0.335528	0.0703346	5.78634	0.35114	+	-	+-	higher plasma NEGR1| lower Osteoporosis	Chapter XIII: Diseases of the musculoskeletal system and connective tissue
19_54291446_C_T	N75_Diseases_of_Bartholin_gland	seq.5633.65	somalogic	LILRB2	ENSG00000131042	ICD10.3d	1.69164e-52	0.0876112	3.94651e-53	0.0186518	0.893737	19_54291446_C_T	1	19_54291446_C_T	19	54291446	C	T	0.469381	1535	0.545477	0.0333436	59.4275	0.470074	43774	-0.271206	0.0713478	3.80698	0.469381	+	-	+-	higher plasma LILRB2| lower N75_Diseases_of_Bartholin_gland	Chapter XIV: Diseases of the genitourinary system
X_153807864_G_A	H57_Other_disorders_of_eye_and_adnexa	PLXNB3_44857	olink	PLXNB3	ENSG00000198753	ICD10.3d	3.96132e-05	0.0630561	2.82945e-05	0.0432519	0.893624	X_153771717_G_A	0.73237	X_153807864_G_A	23	153807864	G	A	0.536879	1410	0.181901	0.0304178	8.65166	0.547288	43774	0.0752371	0.0192936	4.02465	0.463121	+	+	++	higher plasma PLXNB3| higher H57_Other_disorders_of_eye_and_adnexa	Chapter VII: Diseases of the eye and adnexa
3_113903938_G_GTA	H18_Other_disorders_of_cornea	seq.8842.16	somalogic	GRAMD1C	ENSG00000178075	ICD10.3d	5.60011e-20	0.0292783	1.55335e-19	0.0794292	0.891292	3_113907798_C_G	0.846121	3_113903938_G_GTA	3	113903938	G	GTA	0.201954	1535	0.44965	0.0432843	24.5524	0.200461	43774	0.332816	0.0802688	4.16603	0.201954	+	+	++	higher plasma GRAMD1C| higher H18_Other_disorders_of_cornea	Chapter VII: Diseases of the eye and adnexa
4_79866686_T_G	I86_Varicose_veins_of_other_sites	seq.15559.5	somalogic	ANTXR2	ENSG00000163297	ICD10.3d	4.04453e-09	0.0304531	1.08252e-08	0.079728	0.889819	4_79858240_G_A	0.99448	4_79866686_T_G	4	79866686	T	G	0.468078	1535	-0.250553	0.0350106	12.0821	0.467652	43774	-0.416803	0.0931095	4.99208	0.468078	-	-	--	higher plasma ANTXR2| higher I86_Varicose_veins_of_other_sites	Chapter IX: Diseases of the circulatory system
16_180482_C_G	N83_Noninflammatory_disorders_of_ovary,_fallopian_tube_and_broad_ligament	HBQ1_43793	olink	HBQ1	ENSG00000086506	ICD10.3d	7.84036e-09	0.0963168	1.39228e-09	0.0153271	0.888356	16_180482_C_G	1	16_180482_C_G	16	180482	C	G	0.206237	1411	-0.307402	0.0404781	13.5094	0.19772	43774	-0.198856	0.0529895	3.8602	0.206237	-	-	--	higher plasma HBQ1| higher N83_Noninflammatory_disorders_of_ovary,_fallopian_tube_and_broad_ligament	Chapter XIV: Diseases of the genitourinary system
7_49778721_T_G	O48_Prolonged_pregnancy	seq.15308.108	somalogic	VWC2	ENSG00000188730	ICD10.3d	4.88701e-33	0.0767468	2.37326e-33	0.0354948	0.887758	7_49775794_C_G	0.956848	7_49778721_T_G	7	49778721	T	G	0.442997	1535	-0.424004	0.0324403	38.3127	0.436572	43774	0.159295	0.0436841	3.54701	0.442997	-	+	-+	higher plasma VWC2| lower O48_Prolonged_pregnancy	Chapter XV: Pregnancy childbirth and the puerperium
8_143926863_T_C	Albumin	seq.35474.11	somalogic	PLEC	ENSG00000178209	quant_trait	1.34279e-45	0.000376359	4.06673e-43	0.112208	0.887416	8_143913053_C_T	0.839026	8_143926863_T_C	8	143926863	T	C	0.371987	1535	-0.537397	0.0362479	48.9996	0.349868	37074	0.0350871	0.00675989	6.67831	0.371987	-	+	-+	higher plasma PLEC| lower Albumin	Chapter XVIII: Symptoms, signs and abnormal clinical and laboratory findings, not elsewhere classified
1_109274570_A_G	PRIMED_CAD	CELSR2_44533	olink	CELSR2	ENSG00000143126	custom_curated_phenotypes	4.05505e-15	0.0552551	4.34731e-15	0.057463	0.887282	1_109274623_C_T	0.927668	1_109274570_A_G	1	109274570	A	G	0.262766	1410	0.366656	0.0401228	19.1977	0.258418	43774	-0.143578	0.03704	4.02351	0.262766	+	-	+-	higher plasma CELSR2| lower PRIMED_CAD	Chapter IX: Diseases of the circulatory system
6_52782171_G_T	D21_Other_benign_neoplasms_of_connective_and_other_soft_tissue	seq.23326.10	somalogic	GSTA2	ENSG00000244067	ICD10.3d	4.49418e-12	0.00478803	1.03128e-10	0.108097	0.887115	6_52850712_T_C	0.95551	6_52782171_G_T	6	52782171	G	T	0.152769	1535	-0.371195	0.0474236	14.3021	0.141043	43774	0.569514	0.119162	4.96418	0.152769	-	+	-+	higher plasma GSTA2| lower D21_Other_benign_neoplasms_of_connective_and_other_soft_tissue	Chapter II: Neoplasms
6_122800327_A_G	J30_Vasomotor_and_allergic_rhinitis	SMPDL3A_44941	olink	SMPDL3A	ENSG00000172594	ICD10.3d	1.99684e-76	0.0641262	1.57403e-76	0.0487738	0.8871	6_122807391_C_T	0.914302	6_122800327_A_G	6	122800327	A	G	0.210993	1410	-0.886182	0.044604	87.1115	0.224254	43774	0.0783737	0.0198322	4.08392	0.210993	-	+	-+	higher plasma SMPDL3A| lower J30_Vasomotor_and_allergic_rhinitis	Chapter X: Diseases of the respiratory system
6_122800327_A_G	J30_Vasomotor_and_allergic_rhinitis	seq.14086.11	somalogic	SMPDL3A	ENSG00000172594	ICD10.3d	2.1586e-43	0.0641114	1.70931e-43	0.0489934	0.886895	6_122807391_C_T	0.914302	6_122800327_A_G	6	122800327	A	G	0.210098	1535	-0.649163	0.0430005	50.7684	0.224254	43774	0.0783737	0.0198322	4.08392	0.210098	-	+	-+	higher plasma SMPDL3A| lower J30_Vasomotor_and_allergic_rhinitis	Chapter X: Diseases of the respiratory system
7_49778721_T_G	O48_Prolonged_pregnancy	VWC2_44403	olink	VWC2	ENSG00000188730	ICD10.3d	3.06054e-39	0.078288	1.47884e-39	0.0360571	0.885655	7_49775794_C_G	0.956848	7_49778721_T_G	7	49778721	T	G	0.441176	1411	-0.471073	0.0331951	44.9824	0.436572	43774	0.159295	0.0436841	3.54701	0.441176	-	+	-+	higher plasma VWC2| lower O48_Prolonged_pregnancy	Chapter XV: Pregnancy childbirth and the puerperium
9_73162505_C_T	GNH0247_GestationalHypertension	seq.4960.72	somalogic	ANXA1	ENSG00000135046	custom_curated_phenotypes	1.46123e-09	0.0454904	2.27452e-09	0.0690384	0.885471	9_73166330_T_C	0.814667	9_73162505_C_T	9	73162505	C	T	0.0703583	1535	0.491267	0.0633658	14.0466	0.0598643	43774	0.36568	0.0904952	3.93476	0.0703583	+	+	++	higher plasma ANXA1| higher GNH0247_GestationalHypertension	Chapter XV: Pregnancy childbirth and the puerperium
3_69515305_C_T	M77_Other_enthesopathies	FRMD4B_42479	olink	FRMD4B	ENSG00000114541	ICD10.3d	3.86158e-05	0.0327607	9.92275e-05	0.0824128	0.884689	3_69493189_A_G	0.768095	3_69515305_C_T	3	69515305	C	T	0.462438	1411	0.200291	0.0361288	7.52876	0.46105	43774	-0.0994611	0.0239432	4.49011	0.462438	+	-	+-	higher plasma FRMD4B| lower M77_Other_enthesopathies	Chapter XIII: Diseases of the musculoskeletal system and connective tissue
4_73872752_T_C	G63_Polyneuropathy_in_diseases_classified_elsewhere	CXCL1_44583	olink	CXCL1	ENSG00000163739	ICD10.3d	2.51828e-24	0.0613861	2.28983e-24	0.0540481	0.884566	4_73874231_C_T	0.90199	4_73872752_T_C	4	73872752	T	C	0.325887	1410	0.430964	0.0380317	29.039	0.327569	43774	-0.469605	0.113645	4.47779	0.325887	+	-	+-	higher plasma CXCL1| lower G63_Polyneuropathy_in_diseases_classified_elsewhere	Chapter VI: Diseases of the nervous system
5_135947143_T_A	M94_Other_disorders_of_cartilage	LECT2_44744	olink	LECT2	ENSG00000145826	ICD10.3d	2.14704e-129	0.0384223	4.46316e-129	0.0781033	0.883474	5_135929181_A_T	0.850708	5_135947143_T_A	5	135947143	T	A	0.697518	1410	-0.928949	0.0366419	141.07	0.687292	43774	-0.366145	0.0891501	4.12722	0.302482	-	-	--	higher plasma LECT2| higher M94_Other_disorders_of_cartilage	Chapter XIII: Diseases of the musculoskeletal system and connective tissue
14_94381078_A_G	E04_Other_nontoxic_goitre	seq.3580.25	somalogic	SERPINA1	ENSG00000197249	ICD10.3d	4.57912e-07	0.0770233	2.45394e-07	0.0395096	0.883466	14_94380606_A_G	1	14_94381078_A_G	14	94381078	A	G	0.151792	1535	0.32699	0.0472657	11.3394	0.143179	43774	0.259079	0.06769	3.69017	0.151792	+	+	++	higher plasma SERPINA1| higher E04_Other_nontoxic_goitre	Chapter IV: Endocrine, nutritional and metabolic diseases
11_88300493_A_G	I67_Other_cerebrovascular_diseases	CTSC_44578	olink	CTSC	ENSG00000109861	ICD10.3d	1.14021e-16	0.0471244	1.74164e-16	0.0702157	0.88266	11_88336438_C_T	0.856989	11_88300493_A_G	11	88300493	A	G	0.936525	1410	0.718191	0.0708189	23.4407	0.939907	43774	-0.457316	0.107985	4.21762	0.063475	+	-	+-	higher plasma CTSC| lower I67_Other_cerebrovascular_diseases	Chapter IX: Diseases of the circulatory system
3_3108107_A_G	PRIMED_CAD	seq.13686.2	somalogic	IL5RA	ENSG00000091181	custom_curated_phenotypes	4.10376e-51	0.0657606	3.36475e-51	0.0521541	0.882085	3_3109662_A_G	0.854249	3_3108107_A_G	3	3108107	A	G	0.442671	1535	0.551419	0.0341844	57.8093	0.447926	43774	0.123503	0.0318525	3.96372	0.442671	+	+	++	higher plasma IL5RA| higher PRIMED_CAD	Chapter IX: Diseases of the circulatory system
1_169696491_T_C	Monocytes	seq.4831.4	somalogic	SELL	ENSG00000188404	quant_trait	2.39595e-20	0.0952878	6.13636e-21	0.0226404	0.882072	1_169695726_A_G	1	1_169696491_T_C	1	169696491	T	C	0.317915	1535	-0.354211	0.0337706	25.0119	0.32092	38159	-0.0288708	0.00711995	4.29971	0.317915	-	-	--	higher plasma SELL| higher Monocytes	Chapter III: Diseases of the blood and blood-forming organs and certain disorders involving the immune mechanism
5_135973575_T_C	M94_Other_disorders_of_cartilage	seq.5970.61	somalogic	LECT2	ENSG00000145826	ICD10.3d	4.01217e-06	0.0389594	8.31408e-06	0.0789681	0.88206	5_135929181_A_T	0.842093	5_135973575_T_C	5	135973575	T	C	0.69544	1535	-0.231143	0.038287	8.80436	0.679353	43774	-0.35957	0.088911	4.02744	0.30456	-	-	--	higher plasma LECT2| higher M94_Other_disorders_of_cartilage	Chapter XIII: Diseases of the musculoskeletal system and connective tissue
19_10336221_C_A	M21_Other_acquired_deformities_of_limbs	ICAM3_45147	olink	ICAM3	ENSG00000076662	ICD10.3d	7.27364e-14	0.0615698	6.91224e-14	0.0567472	0.881683	19_10338333_G_T	0.984792	19_10336221_C_A	19	10336221	C	A	0.231402	1398	0.377057	0.0421651	18.4193	0.245397	43774	0.385869	0.097034	3.84731	0.231402	+	+	++	higher plasma ICAM3| higher M21_Other_acquired_deformities_of_limbs	Chapter XIII: Diseases of the musculoskeletal system and connective tissue
1_109274570_A_G	GNH0013_HeartFailure	CELSR2_44533	olink	CELSR2	ENSG00000143126	custom_curated_phenotypes	6.08611e-15	0.0829308	2.90973e-15	0.0378903	0.879179	1_109278685_G_T	0.944647	1_109274570_A_G	1	109274570	A	G	0.262766	1410	0.366656	0.0401228	19.1977	0.258418	43774	-0.191913	0.050961	3.84784	0.262766	+	-	+-	higher plasma CELSR2| lower GNH0013_HeartFailure	Chapter IX: Diseases of the circulatory system
17_50838798_G_A	I78_Diseases_of_capillaries	seq.3235.50	somalogic	WFIKKN2	ENSG00000173714	ICD10.3d	3.68084e-52	0.074953	2.35696e-52	0.0462373	0.87881	17_50839972_C_T	0.952022	17_50838798_G_A	17	50838798	G	A	0.472964	1535	-0.575732	0.0353605	58.8766	0.484831	43774	-0.522099	0.126527	4.19502	0.472964	-	-	--	higher plasma WFIKKN2| higher I78_Diseases_of_capillaries	Chapter IX: Diseases of the circulatory system
17_50838798_G_A	I78_Diseases_of_capillaries	seq.13408.23	somalogic	WFIKKN2	ENSG00000173714	ICD10.3d	5.0213e-55	0.0754484	3.2153e-55	0.0465561	0.877995	17_50839972_C_T	0.952022	17_50838798_G_A	17	50838798	G	A	0.472964	1535	-0.596213	0.0356366	62.1036	0.484831	43774	-0.522099	0.126527	4.19502	0.472964	-	-	--	higher plasma WFIKKN2| higher I78_Diseases_of_capillaries	Chapter IX: Diseases of the circulatory system
1_232978862_C_T	C50_Malignant_neoplasm_of_breast	NTPCR_41563	olink	NTPCR	ENSG00000135778	ICD10.3d	7.36902e-29	0.0668469	6.29287e-29	0.0553291	0.877824	1_232953982_C_T	0.910719	1_232978862_C_T	1	232978862	C	T	0.125976	1409	-0.703389	0.0549174	36.8307	0.130877	43774	0.453855	0.112196	3.88021	0.125976	-	+	-+	higher plasma NTPCR| lower C50_Malignant_neoplasm_of_breast	Chapter II: Neoplasms
3_165750184_G_A	N94_Pain_and_other_conditions_associated_with_female_genital_organs_and_menstrual_cycle	seq.8239.223	somalogic	BCHE	ENSG00000114200	ICD10.3d	1.24003e-30	0.046713	2.06326e-30	0.0759704	0.877317	3_165756223_T_C	0.99547	3_165750184_G_A	3	165750184	G	A	0.179153	1535	-0.553987	0.0438605	35.8444	0.184653	43774	0.168786	0.0420533	4.11432	0.179153	-	+	-+	higher plasma BCHE| lower N94_Pain_and_other_conditions_associated_with_female_genital_organs_and_menstrual_cycle	Chapter XIV: Diseases of the genitourinary system
17_50838798_G_A	I78_Diseases_of_capillaries	WFIKKN2_45019	olink	WFIKKN2	ENSG00000173714	ICD10.3d	3.01377e-61	0.0761664	1.92427e-61	0.0468777	0.876956	17_50839972_C_T	0.952022	17_50838798_G_A	17	50838798	G	A	0.47305	1410	-0.647429	0.036705	68.9057	0.484831	43774	-0.522099	0.126527	4.19502	0.47305	-	-	--	higher plasma WFIKKN2| higher I78_Diseases_of_capillaries	Chapter IX: Diseases of the circulatory system
5_148376992_T_C	DM_ALL_MGH	SPINK7_44954	olink	SPINK7	ENSG00000145879	custom_curated_phenotypes	3.8838e-64	0.0719779	2.90982e-64	0.0521755	0.875847	5_148376992_T_C	1	5_148376992_T_C	5	148376992	T	C	0.0546099	1410	-1.54652	0.0786005	85.4584	0.058151	43774	-0.149948	0.0378422	4.17743	0.0546099	-	-	--	higher plasma SPINK7| higher DM_ALL_MGH	Chapter IV: Endocrine, nutritional and metabolic diseases
5_148376992_T_C	DM_ALL_MGH	seq.10974.20	somalogic	SPINK7	ENSG00000145879	custom_curated_phenotypes	1.86148e-57	0.0719196	1.39798e-57	0.0522602	0.87582	5_148376992_T_C	1	5_148376992_T_C	5	148376992	T	C	0.0543974	1535	-1.4275	0.0768781	76.2372	0.058151	43774	-0.149948	0.0378422	4.17743	0.0543974	-	-	--	higher plasma SPINK7| higher DM_ALL_MGH	Chapter IV: Endocrine, nutritional and metabolic diseases
9_92793205_G_A	M19_Other_arthrosis	BICD2_44475	olink	BICD2	ENSG00000185963	ICD10.3d	9.82088e-23	0.027449	3.52434e-22	0.0967524	0.875799	9_92775079_C_T	0.974768	9_92793205_G_A	9	92793205	G	A	0.12234	1410	0.602067	0.0541689	27.9727	0.117912	43774	-0.214732	0.0552182	4.13198	0.12234	+	-	+-	higher plasma BICD2| lower M19_Other_arthrosis	Chapter XIII: Diseases of the musculoskeletal system and connective tissue
10_6021356_C_T	Tinnitus	IL2RA_45159	olink	IL2RA	ENSG00000134460	custom_curated_phenotypes	4.56471e-14	0.0757201	3.03684e-14	0.0486243	0.875656	10_6037054_C_T	0.72525	10_6021356_C_T	10	6021356	C	T	0.165951	1398	-0.423553	0.0466709	18.9456	0.163762	43774	0.165291	0.0436065	3.71159	0.165951	-	+	-+	higher plasma IL2RA| lower Tinnitus	Chapter VIII:Diseases of the ear and mastoid process
12_57429802_A_C	N50_Other_disorders_of_male_genital_organs	INHBC_45162	olink	INHBC	ENSG00000175189	ICD10.3d	1.51419e-15	0.0346674	4.00391e-15	0.0899188	0.875414	12_57372609_G_C	0.97282	12_57429802_A_C	12	57429802	A	C	0.0901288	1398	-0.602535	0.0623913	21.3396	0.0936286	43774	0.349763	0.0850011	4.08451	0.0901288	-	+	-+	higher plasma INHBC| lower N50_Other_disorders_of_male_genital_organs	Chapter XIV: Diseases of the genitourinary system
9_34332742_A_G	J96_Respiratory_failure,_not_elsewhere_classified	seq.16583.8	somalogic	NUDT2	ENSG00000164978	ICD10.3d	3.13959e-20	0.0604982	3.5141e-20	0.0659679	0.873534	9_34296172_T_C	0.948741	9_34332742_A_G	9	34332742	A	G	0.215635	1535	0.43895	0.0421507	24.6687	0.218189	43774	0.253568	0.0659751	3.74615	0.215635	+	+	++	higher plasma NUDT2| higher J96_Respiratory_failure,_not_elsewhere_classified	Chapter X: Diseases of the respiratory system
5_159346109_G_A	I35_Nonrheumatic_aortic_valve_disorders	seq.10365.132	somalogic	IL12B|IL23A	ENSG00000113302|ENSG00000110944	ICD10.3d	2.42827e-18	0.0860989	1.19454e-18	0.0406081	0.873293	5_159346109_G_A	1	5_159346109_G_A	5	159346109	G	A	0.829967	1535	0.442314	0.0431837	23.8937	0.822532	43774	0.469701	0.116606	4.51835	0.170033	+	+	++	higher plasma IL12B|IL23A| higher I35_Nonrheumatic_aortic_valve_disorders	Chapter IX: Diseases of the circulatory system
20_23878078_T_A	Fibromyalgia	seq.3803.10	somalogic	CST5	ENSG00000170367	custom_curated_phenotypes	8.68992e-30	0.00111395	9.97266e-28	0.126092	0.872794	20_23853670_G_A	0.911493	20_23878078_T_A	20	23878078	T	A	0.16873	1535	0.529079	0.043393	33.4686	0.157456	43774	0.265151	0.0567206	5.25175	0.16873	+	+	++	higher plasma CST5| higher Fibromyalgia	Chapter XIII: Diseases of the musculoskeletal system and connective tissue
8_143918694_A_G	Albumin	EPPK1_43685	olink	EPPK1	ENSG00000261150	quant_trait	1.47136e-08	0.000425481	4.45611e-06	0.127115	0.872455	8_143913053_C_T	0.863475	8_143918694_A_G	8	143918694	A	G	0.382707	1411	-0.232951	0.0375493	9.25892	0.349493	37074	0.034934	0.00693845	6.32035	0.382707	-	+	-+	higher plasma EPPK1| lower Albumin	Chapter XVIII: Symptoms, signs and abnormal clinical and laboratory findings, not elsewhere classified
9_133266092_G_A	Haemotocrit	seq.26114.34	somalogic	ABO	ENSG00000175164	quant_trait	5.08605e-168	0.00478981	1.32492e-166	0.123031	0.872179	9_133253171_T_C	0.841616	9_133266092_G_A	9	133266092	G	A	0.261238	1535	1.17403	0.040558	183.513	0.250328	31347	0.0304729	0.006388	5.73536	0.261238	+	+	++	higher plasma ABO| higher Haemotocrit	Chapter III: Diseases of the blood and blood-forming organs and certain disorders involving the immune mechanism
6_160664088_T_A	E66_Obesity	seq.4151.6	somalogic	PLG	ENSG00000122194	ICD10.3d	0.000420804	0.0883157	0.000195134	0.0392098	0.871859	6_160568256_C_T	0.903919	6_160664088_T_A	6	160664088	T	A	0.335505	1535	-0.198272	0.0355259	7.62151	0.323914	43774	-0.0738023	0.0193713	3.8726	0.335505	-	-	--	higher plasma PLG| higher E66_Obesity	Chapter IV: Endocrine, nutritional and metabolic diseases
5_40982354_C_T	Iron_deficiency_with_and_without_anaemia	C7_45448	olink	C7	ENSG00000112936	custom_curated_phenotypes	5.43564e-26	0.0733556	4.28133e-26	0.0560367	0.870608	5_40982354_C_T	1	5_40982354_C_T	5	40982354	C	T	0.39421	1399	-0.413987	0.0355615	30.5955	0.398147	43774	0.0762689	0.0187295	4.32221	0.39421	-	+	-+	higher plasma C7| lower Iron_deficiency_with_and_without_anaemia	Chapter III: Diseases of the blood and blood-forming organs and certain disorders involving the immune mechanism
13_67115924_G_A	N30_Cystitis	seq.10558.26	somalogic	PCDH9	ENSG00000184226	ICD10.3d	6.28504e-07	0.0721764	5.20984e-07	0.0580895	0.869733	13_67122731_G_A	0.901068	13_67115924_G_A	13	67115924	G	A	0.364169	1535	-0.22565	0.0339966	10.4959	0.361413	43774	-0.227274	0.0609176	3.74852	0.364169	-	-	--	higher plasma PCDH9| higher N30_Cystitis	Chapter XIV: Diseases of the genitourinary system
18_74542308_G_A	D25_Leiomyoma_of_uterus	seq.7870.8	somalogic	CNDP1	ENSG00000150656	ICD10.3d	3.49242e-14	0.113981	5.55489e-15	0.01639	0.869629	18_74542308_G_A	1	18_74542308_G_A	18	74542308	G	A	0.325407	1535	0.336938	0.0368345	19.2339	0.327352	43774	0.119375	0.0317833	3.73105	0.325407	+	+	++	higher plasma CNDP1| higher D25_Leiomyoma_of_uterus	Chapter II: Neoplasms
18_74542308_G_A	D25_Leiomyoma_of_uterus	seq.5456.59	somalogic	CNDP1	ENSG00000150656	ICD10.3d	6.0225e-13	0.114097	9.57912e-14	0.0164087	0.869495	18_74542308_G_A	1	18_74542308_G_A	18	74542308	G	A	0.325407	1535	0.323145	0.0366815	17.9006	0.327352	43774	0.119375	0.0317833	3.73105	0.325407	+	+	++	higher plasma CNDP1| higher D25_Leiomyoma_of_uterus	Chapter II: Neoplasms
8_142763851_G_A	B35_Dermatophytosis	SLURP1_45262	olink	SLURP1	ENSG00000126233	ICD10.3d	2.993e-14	0.0164933	2.12002e-13	0.115089	0.868417	8_142757101_T_C	0.795792	8_142763851_G_A	8	142763851	G	A	0.329757	1398	-0.316621	0.0363986	17.474	0.338649	43774	0.0747286	0.0190339	4.04614	0.329757	-	+	-+	higher plasma SLURP1| lower B35_Dermatophytosis	Chapter XII: Diseases of the skin and subcutaneous tissue
4_154556396_G_A	ESR	seq.4907.56	somalogic	FGA|FGB|FGG	ENSG00000171560|ENSG00000171564|ENSG00000171557	quant_trait	3.60864e-13	5.55445e-10	8.70869e-05	0.13231	0.867603	4_154572019_G_A	0.909884	4_154556396_G_A	4	154556396	G	A	0.137134	1535	0.291248	0.0502779	8.15964	0.137314	23793	0.0807597	0.0116633	11.3583	0.137134	+	+	++	higher plasma FGA|FGB|FGG| higher ESR	Chapter III: Diseases of the blood and blood-forming organs and certain disorders involving the immune mechanism
22_49919153_ACCCTCGACCTGGGCTCG_A	J38_Diseases_of_vocal_cords_and_larynx,_not_elsewhere_classified	CRELD2_44568	olink	CRELD2	ENSG00000184164	ICD10.3d	7.17285e-35	0.0121919	7.19697e-34	0.120595	0.867214	22_49924973_T_C	0.952222	22_49919153_ACCCTCGACCTGGGCTCG_A	22	49919153	ACCCTCGACCTGGGCTCG	A	0.325532	1410	0.498362	0.0376452	39.2785	0.326244	43774	0.404477	0.0912312	4.70818	0.325532	+	+	++	higher plasma CRELD2| higher J38_Diseases_of_vocal_cords_and_larynx,_not_elsewhere_classified	Chapter X: Diseases of the respiratory system
12_57449928_G_A	N50_Other_disorders_of_male_genital_organs	seq.15686.49	somalogic	INHBC	ENSG00000175189	ICD10.3d	1.25775e-109	0.0369011	3.33316e-109	0.0960574	0.867041	12_57372609_G_C	0.918948	12_57449928_G_A	12	57449928	G	A	0.0843648	1535	-1.54123	0.0627383	132.534	0.0840682	43774	0.364058	0.0881985	4.08737	0.0843648	-	+	-+	higher plasma INHBC| lower N50_Other_disorders_of_male_genital_organs	Chapter XIV: Diseases of the genitourinary system
10_63534100_T_C	K80_Cholelithiasis	seq.31810.45	somalogic	REEP3	ENSG00000165476	ICD10.3d	1.96271e-06	0.00354621	7.26372e-05	0.129506	0.866873	10_63534100_T_C	1	10_63534100_T_C	10	63534100	T	C	0.509446	1535	0.194099	0.0343432	7.79906	0.525095	43774	0.142928	0.0297314	5.81096	0.490554	+	+	++	higher plasma REEP3| higher K80_Cholelithiasis	Chapter XI: Diseases of the digestive system
4_186082920_C_T	K80_Cholelithiasis	TLR3_44327	olink	TLR3	ENSG00000164342	ICD10.3d	2.83067e-145	0.112199	5.8149e-146	0.0213155	0.866485	4_186082920_C_T	1	4_186082920_C_T	4	186082920	C	T	0.272502	1411	-1.07959	0.0399355	160.222	0.267305	43774	0.123716	0.0329647	3.70307	0.272502	-	+	-+	higher plasma TLR3| lower K80_Cholelithiasis	Chapter XI: Diseases of the digestive system
4_186082920_C_T	K80_Cholelithiasis	seq.16918.198	somalogic	TLR3	ENSG00000164342	ICD10.3d	4.57854e-76	0.112185	9.45824e-77	0.0214421	0.866373	4_186082920_C_T	1	4_186082920_C_T	4	186082920	C	T	0.272313	1535	-0.773302	0.0392271	85.7818	0.267305	43774	0.123716	0.0329647	3.70307	0.272313	-	+	-+	higher plasma TLR3| lower K80_Cholelithiasis	Chapter XI: Diseases of the digestive system
5_159346109_G_A	I35_Nonrheumatic_aortic_valve_disorders	seq.13733.5	somalogic	IL12B	ENSG00000113302	ICD10.3d	3.20704e-15	0.0907899	1.57764e-15	0.0429297	0.86628	5_159346109_G_A	1	5_159346109_G_A	5	159346109	G	A	0.829967	1535	0.41007	0.0434229	20.4436	0.822532	43774	0.469701	0.116606	4.51835	0.170033	+	+	++	higher plasma IL12B| higher I35_Nonrheumatic_aortic_valve_disorders	Chapter IX: Diseases of the circulatory system
1_109274570_A_G	GNH0004_MyocardialInfarction_narrow	SORT1_44947	olink	SORT1	ENSG00000134243	custom_curated_phenotypes	1.11398e-07	0.0871485	6.36005e-08	0.0480259	0.864825	1_109274623_C_T	0.927668	1_109274570_A_G	1	109274570	A	G	0.262766	1410	0.282012	0.0406433	11.4026	0.258418	43774	-0.157412	0.0414836	3.88417	0.262766	+	-	+-	higher plasma SORT1| lower GNH0004_MyocardialInfarction_narrow	Chapter IX: Diseases of the circulatory system
6_52804387_A_C	Triglycerides	GSTA3_42540	olink	GSTA3	ENSG00000174156	quant_trait	2.93491e-08	0.0838135	1.89582e-08	0.052412	0.863774	6_52804387_A_C	1	6_52804387_A_C	6	52804387	A	C	0.341602	1411	-0.272741	0.0374746	12.4702	0.343081	29818	0.0320025	0.00770103	4.4889	0.341602	-	+	-+	higher plasma GSTA3| lower Triglycerides	Chapter IX: Diseases of the circulatory system
1_109274570_A_G	GNH0013_HeartFailure	SORT1_44947	olink	SORT1	ENSG00000134243	custom_curated_phenotypes	1.1959e-07	0.0935568	5.71751e-08	0.043002	0.863441	1_109278685_G_T	0.944647	1_109274570_A_G	1	109274570	A	G	0.262766	1410	0.282012	0.0406433	11.4026	0.258418	43774	-0.191913	0.050961	3.84784	0.262766	+	-	+-	higher plasma SORT1| lower GNH0013_HeartFailure	Chapter IX: Diseases of the circulatory system
14_20456995_T_G	Non-Hodgkin_Lymphoma	APEX1_43373	olink	APEX1	ENSG00000100823	custom_curated_phenotypes	6.76938e-11	0.105283	2.13595e-11	0.0314936	0.863224	14_20456995_T_G	1	14_20456995_T_G	14	20456995	T	G	0.234231	1411	-0.345394	0.0417927	15.8528	0.249886	43774	0.504125	0.126008	3.76915	0.234231	-	+	-+	higher plasma APEX1| lower Non-Hodgkin_Lymphoma	Chapter II: Neoplasms
5_40982989_T_G	Iron_deficiency_with_and_without_anaemia	seq.13731.14	somalogic	C7	ENSG00000112936	custom_curated_phenotypes	1.04969e-37	0.0780043	8.29474e-38	0.0599157	0.86208	5_40982354_C_T	1	5_40982989_T_G	5	40982989	T	G	0.39316	1535	-0.465246	0.0335725	42.9436	0.398993	43774	0.0754876	0.018723	4.2477	0.39316	-	+	-+	higher plasma C7| lower Iron_deficiency_with_and_without_anaemia	Chapter III: Diseases of the blood and blood-forming organs and certain disorders involving the immune mechanism
19_55191542_C_A	E04_Other_nontoxic_goitre	PTPRH_44149	olink	PTPRH	ENSG00000080031	ICD10.3d	2.45681e-46	0.102159	9.03201e-47	0.0358328	0.862008	19_55190310_C_T	0.922	19_55191542_C_A	19	55191542	C	A	0.250177	1411	0.653946	0.0420928	53.7022	0.251576	43774	0.207534	0.0552328	3.64819	0.250177	+	+	++	higher plasma PTPRH| higher E04_Other_nontoxic_goitre	Chapter IV: Endocrine, nutritional and metabolic diseases
22_36227874_G_A	GNH0013_HeartFailure	seq.23566.6	somalogic	APOL2	ENSG00000128335	custom_curated_phenotypes	3.2602e-88	0.0824727	2.29365e-88	0.0562995	0.861228	22_36220028_T_C	0.970866	22_36227874_G_A	22	36227874	G	A	0.169381	1535	-0.973864	0.045593	100.501	0.148045	43774	-0.243437	0.0645696	3.92511	0.169381	-	-	--	higher plasma APOL2| higher GNH0013_HeartFailure	Chapter IX: Diseases of the circulatory system
5_159346109_G_A	I35_Nonrheumatic_aortic_valve_disorders	IL12A_IL12B_43842	olink	IL12A|IL12B	ENSG00000168811|ENSG00000113302	ICD10.3d	4.09979e-18	0.094618	2.00522e-18	0.0445563	0.860826	5_159346109_G_A	1	5_159346109_G_A	5	159346109	G	A	0.832743	1411	0.450931	0.0443178	23.5908	0.822532	43774	0.469701	0.116606	4.51835	0.167257	+	+	++	higher plasma IL12A|IL12B| higher I35_Nonrheumatic_aortic_valve_disorders	Chapter IX: Diseases of the circulatory system
1_109274570_A_G	GNH0004_MyocardialInfarction_narrow	CELSR2_44533	olink	CELSR2	ENSG00000143126	custom_curated_phenotypes	6.61517e-15	0.0901399	3.77679e-15	0.0497432	0.860117	1_109274623_C_T	0.927668	1_109274570_A_G	1	109274570	A	G	0.262766	1410	0.366656	0.0401228	19.1977	0.258418	43774	-0.157412	0.0414836	3.88417	0.262766	+	-	+-	higher plasma CELSR2| lower GNH0004_MyocardialInfarction_narrow	Chapter IX: Diseases of the circulatory system
19_54062922_T_C	L60_Nail_disorders	seq.19743.12	somalogic	VSTM1	ENSG00000189068	ICD10.3d	3.42114e-13	0.119474	6.45792e-14	0.0208331	0.859693	19_54062922_T_C	1	19_54062922_T_C	19	54062922	T	C	0.201629	1535	0.390976	0.0436246	18.4975	0.205099	43774	-0.225119	0.0609698	3.76506	0.201629	+	-	+-	higher plasma VSTM1| lower L60_Nail_disorders	Chapter XII: Diseases of the skin and subcutaneous tissue
3_100987126_G_C	GNH0011_COPD	ABI3BP_43314	olink	ABI3BP	ENSG00000154175	custom_curated_phenotypes	5.51802e-09	0.100378	2.4407e-09	0.0426848	0.856937	3_100985274_C_T	0.939132	3_100987126_G_C	3	100987126	G	C	0.152374	1411	0.355282	0.0480087	12.8671	0.155777	43774	0.215833	0.0587322	3.50167	0.152374	+	+	++	higher plasma ABI3BP| higher GNH0011_COPD	Chapter X: Diseases of the respiratory system
10_63534100_T_C	Cholelithiasis	seq.31810.45	somalogic	REEP3	ENSG00000165476	custom_curated_phenotypes	2.69534e-06	0.00486991	7.75119e-05	0.138334	0.856716	10_63534100_T_C	1	10_63534100_T_C	10	63534100	T	C	0.509446	1535	0.194099	0.0343432	7.79906	0.525095	43774	0.142348	0.029958	5.69054	0.490554	+	+	++	higher plasma REEP3| higher Cholelithiasis	Chapter XI: Diseases of the digestive system
11_17362995_C_A	F06_Other_mental_disorders_due_to_brain_damage_and_dysfunction_and_to_physical_disease	NCR3LG1_44015	olink	NCR3LG1	ENSG00000188211	ICD10.3d	1.64032e-11	0.0636375	2.10241e-11	0.0798519	0.856511	11_17368303_G_A	0.969501	11_17362995_C_A	11	17362995	C	A	0.607371	1411	0.287529	0.0348048	15.841	0.60601	43774	-0.3656	0.0947177	3.78762	0.392629	+	-	+-	higher plasma NCR3LG1| lower F06_Other_mental_disorders_due_to_brain_damage_and_dysfunction_and_to_physical_disease	Chapter V: Mental and behavioural disorders
9_92424655_A_G	N86_Erosion_and_ectropion_of_cervix_uteri	seq.6451.64	somalogic	ASPN	ENSG00000106819	ICD10.3d	1.06048e-09	0.0481394	2.16761e-09	0.0966857	0.855175	9_92353210_A_C	0.98234	9_92424655_A_G	9	92424655	A	G	0.187948	1535	-0.307308	0.041426	12.9256	0.206732	43774	-0.36647	0.0901614	4.51879	0.187948	-	-	--	higher plasma ASPN| higher N86_Erosion_and_ectropion_of_cervix_uteri	Chapter XIV: Diseases of the genitourinary system
1_109274570_A_G	GNH0005_MyocardialInfarction_extended	CELSR2_44533	olink	CELSR2	ENSG00000143126	custom_curated_phenotypes	4.87426e-15	0.0664178	5.9122e-15	0.0788517	0.854731	1_109274623_C_T	0.927668	1_109274570_A_G	1	109274570	A	G	0.262766	1410	0.366656	0.0401228	19.1977	0.258418	43774	-0.150389	0.0387328	4.03718	0.262766	+	-	+-	higher plasma CELSR2| lower GNH0005_MyocardialInfarction_extended	Chapter IX: Diseases of the circulatory system
11_130399907_G_T	M81_Osteoporosis_without_pathological_fracture	ADAMTS8_44440	olink	ADAMTS8	ENSG00000134917	ICD10.3d	3.17226e-14	0.112937	9.59546e-15	0.032452	0.854611	11_130399907_G_T	1	11_130399907_G_T	11	130399907	G	T	0.562057	1410	0.334439	0.0365356	19.2599	0.548328	43774	-0.312135	0.0833294	3.66031	0.437943	+	-	+-	higher plasma ADAMTS8| lower M81_Osteoporosis_without_pathological_fracture	Chapter XIII: Diseases of the musculoskeletal system and connective tissue
6_41114949_G_A	Migraine	seq.24647.3	somalogic	APOBEC2	ENSG00000124701	custom_curated_phenotypes	2.65523e-05	0.0404448	6.99706e-05	0.104871	0.854588	6_41041217_G_T	0.812305	6_41114949_G_A	6	41114949	G	A	0.274593	1535	-0.193947	0.0331507	8.30962	0.280452	43774	-0.096425	0.0238214	4.32115	0.274593	-	-	--	higher plasma APOBEC2| higher Migraine	Chapter VI: Diseases of the nervous system
5_53078397_A_C	J10_Influenza_due_to_identified_seasonal_influenza_virus	MOCS2_44790	olink	MOCS2	ENSG00000164172	ICD10.3d	5.82006e-08	0.064533	7.48086e-08	0.0812394	0.854227	5_53077980_C_T	0.919652	5_53078397_A_C	5	53078397	A	C	0.296099	1410	-0.2779	0.039573	11.6615	0.287294	43774	0.267609	0.0659498	4.13011	0.296099	-	+	-+	higher plasma MOCS2| lower J10_Influenza_due_to_identified_seasonal_influenza_virus	Chapter X: Diseases of the respiratory system
8_16191746_T_C	K59_Other_functional_intestinal_disorders	seq.15533.97	somalogic	MSR1	ENSG00000038945	ICD10.3d	2.36414e-10	0.0611239	3.34115e-10	0.0846759	0.8542	8_16190967_T_C	0.993463	8_16191746_T_C	8	16191746	T	C	0.120847	1535	-0.377177	0.0486108	14.0679	0.126445	43774	-0.167451	0.042959	4.1246	0.120847	-	-	--	higher plasma MSR1| higher K59_Other_functional_intestinal_disorders	Chapter XI: Diseases of the digestive system
1_1024462_C_T	N81_Female_genital_prolapse	AGRN_44452	olink	AGRN	ENSG00000188157	ICD10.3d	1.3819e-12	0.129755	1.92765e-13	0.0163922	0.853852	1_1024462_C_T	1	1_1024462_C_T	1	1024462	C	T	0.353901	1410	-0.322987	0.0370973	17.5039	0.33866	43774	-0.178951	0.0482199	3.7218	0.353901	-	-	--	higher plasma AGRN| higher N81_Female_genital_prolapse	Chapter XIV: Diseases of the genitourinary system
17_79082789_C_A	G50_Disorders_of_trigeminal_nerve	seq.16781.2	somalogic	ENGASE	ENSG00000167280	ICD10.3d	2.66345e-27	0.0580975	4.12047e-27	0.0881719	0.853731	17_79085706_G_A	0.969914	17_79082789_C_A	17	79082789	C	A	0.12671	1535	0.619496	0.0505261	33.8331	0.125508	43774	0.511085	0.117317	4.29676	0.12671	+	+	++	higher plasma ENGASE| higher G50_Disorders_of_trigeminal_nerve	Chapter VI: Diseases of the nervous system
2_233757337_A_G	Non_HDL_cholesterol	seq.7891.45	somalogic	UGT1A6	ENSG00000167165	quant_trait	1.3643e-15	0.107434	5.16241e-16	0.0389452	0.853621	2_233728376_T_C	0.938834	2_233757337_A_G	2	233757337	A	G	0.396743	1535	-0.326448	0.0347991	20.1845	0.406403	19949	-0.0378025	0.00947356	4.18056	0.396743	-	-	--	higher plasma UGT1A6| higher Non_HDL_cholesterol	Chapter IX: Diseases of the circulatory system
9_73162505_C_T	Diabetic_neurological_complications	seq.4960.72	somalogic	ANXA1	ENSG00000135046	custom_curated_phenotypes	2.55463e-09	0.0795295	2.22809e-09	0.0676583	0.852812	9_73129360_G_A	0.96353	9_73162505_C_T	9	73162505	C	T	0.0703583	1535	0.491267	0.0633658	14.0466	0.0598643	43774	0.409379	0.109714	3.39971	0.0703583	+	+	++	higher plasma ANXA1| higher Diabetic_neurological_complications	Chapter IV: Endocrine, nutritional and metabolic diseases
22_36227874_G_A	GNH0005_MyocardialInfarction_extended	seq.23566.6	somalogic	APOL2	ENSG00000128335	custom_curated_phenotypes	3.1821e-88	0.080497	2.74025e-88	0.0676157	0.851887	22_36211695_T_TGG	0.921197	22_36227874_G_A	22	36227874	G	A	0.169381	1535	-0.973864	0.045593	100.501	0.148045	43774	-0.181879	0.0486165	3.82728	0.169381	-	-	--	higher plasma APOL2| higher GNH0005_MyocardialInfarction_extended	Chapter IX: Diseases of the circulatory system
5_159346109_G_A	I35_Nonrheumatic_aortic_valve_disorders	IL12B_43843	olink	IL12B	ENSG00000113302	ICD10.3d	3.62457e-11	0.101324	1.77279e-11	0.0478563	0.85082	5_159346109_G_A	1	5_159346109_G_A	5	159346109	G	A	0.832743	1411	0.376972	0.0454594	15.955	0.822532	43774	0.469701	0.116606	4.51835	0.167257	+	+	++	higher plasma IL12B| higher I35_Nonrheumatic_aortic_valve_disorders	Chapter IX: Diseases of the circulatory system
4_24787812_A_C	Folate	SOD3_45413	olink	SOD3	ENSG00000109610	quant_trait	1.16901e-11	0.13573	1.30792e-12	0.0134843	0.850785	4_24787812_A_C	1	4_24787812_A_C	4	24787812	A	C	0.235816	1410	0.354648	0.0416889	16.7485	0.235364	22556	0.042736	0.010985	3.99963	0.235816	+	+	++	higher plasma SOD3| higher Folate	Chapter III: Diseases of the blood and blood-forming organs and certain disorders involving the immune mechanism
1_161473251_C_T	H65_Nonsuppurative_otitis_media	FCGR3B_FCGR3A_45359	olink	FCGR3B|FCGR3A	ENSG00000162747|ENSG00000203747	ICD10.3d	5.6336e-08	0.107093	2.31074e-08	0.0422251	0.850682	1_161434464_G_A	0.830003	1_161473251_C_T	1	161473251	C	T	0.0585106	1410	-0.570538	0.0757065	13.3152	0.0579568	43774	0.346832	0.0912938	3.52627	0.0585106	-	+	-+	higher plasma FCGR3B|FCGR3A| lower H65_Nonsuppurative_otitis_media	Chapter VIII:Diseases of the ear and mastoid process
6_52760996_A_G	Triglycerides	GSTA1_44696	olink	GSTA1	ENSG00000243955	quant_trait	5.77159e-10	0.0916369	3.75243e-10	0.0578773	0.850486	6_52804387_A_C	0.915014	6_52760996_A_G	6	52760996	A	G	0.32695	1410	-0.297969	0.0380994	14.2801	0.334161	29818	0.0303825	0.00776767	4.03735	0.32695	-	+	-+	higher plasma GSTA1| lower Triglycerides	Chapter IX: Diseases of the circulatory system
14_94509525_C_T	L24_Irritant_contact_dermatitis	SERPINA12_44921	olink	SERPINA12	ENSG00000165953	ICD10.3d	9.60863e-90	0.112239	3.40686e-90	0.0380965	0.849664	14_94509525_C_T	1	14_94509525_C_T	14	94509525	C	T	0.0886525	1410	1.41699	0.0632662	110.378	0.0788253	43774	0.527356	0.131456	3.68767	0.0886525	+	+	++	higher plasma SERPINA12| higher L24_Irritant_contact_dermatitis	Chapter XII: Diseases of the skin and subcutaneous tissue
2_112149596_G_A	D56_Thalassaemia	seq.21891.31	somalogic	FBLN7	ENSG00000144152	ICD10.3d	2.10065e-34	0.131611	3.29582e-35	0.0189504	0.849438	2_112149596_G_A	1	2_112149596_G_A	2	112149596	G	A	0.057329	1535	-1.07602	0.0740638	47.0958	0.0555238	43774	0.313692	0.0847653	3.41036	0.057329	-	+	-+	higher plasma FBLN7| lower D56_Thalassaemia	Chapter III: Diseases of the blood and blood-forming organs and certain disorders involving the immune mechanism
14_94509525_C_T	L24_Irritant_contact_dermatitis	seq.6551.94	somalogic	SERPINA12	ENSG00000165953	ICD10.3d	1.35457e-103	0.112152	4.89669e-104	0.0388443	0.849003	14_94509525_C_T	1	14_94509525_C_T	14	94509525	C	T	0.0905537	1535	1.46322	0.0612185	125.531	0.0788253	43774	0.527356	0.131456	3.68767	0.0905537	+	+	++	higher plasma SERPINA12| higher L24_Irritant_contact_dermatitis	Chapter XII: Diseases of the skin and subcutaneous tissue
6_26090951_C_G	Other_anaemias	seq.33042.43	somalogic	HFE	ENSG00000010704	custom_curated_phenotypes	1.38561e-06	0.116767	4.30214e-07	0.0345573	0.848674	6_26125114_C_T	0.78288	6_26090951_C_G	6	26090951	C	G	0.0710098	1535	-0.482781	0.0695493	11.4114	0.0704414	43774	-0.142092	0.0378073	3.84658	0.0710098	-	-	--	higher plasma HFE| higher Other_anaemias	Chapter III: Diseases of the blood and blood-forming organs and certain disorders involving the immune mechanism
3_165768357_T_G	N94_Pain_and_other_conditions_associated_with_female_genital_organs_and_menstrual_cycle	BCHE_45317	olink	BCHE	ENSG00000114200	ICD10.3d	6.07087e-19	0.0575391	1.00965e-18	0.0939966	0.848464	3_165756223_T_C	0.963896	3_165768357_T_G	3	165768357	T	G	0.174468	1410	-0.450572	0.0448278	23.042	0.178542	43774	0.158948	0.0426913	3.61599	0.174468	-	+	-+	higher plasma BCHE| lower N94_Pain_and_other_conditions_associated_with_female_genital_organs_and_menstrual_cycle	Chapter XIV: Diseases of the genitourinary system
4_71752606_G_T	HTN_MGH	GC_45467	olink	GC	ENSG00000145321	custom_curated_phenotypes	1.57916e-152	0.118081	4.80877e-153	0.034262	0.847657	4_71748550_G_C	0.961689	4_71752606_G_T	4	71752606	G	T	0.284132	1399	1.11932	0.0404029	168.204	0.28116	43774	-0.0791088	0.0207178	3.88182	0.284132	+	-	+-	higher plasma GC| lower HTN_MGH	Chapter IX: Diseases of the circulatory system
22_36227874_G_A	PRIMED_CAD	seq.23566.6	somalogic	APOL2	ENSG00000128335	custom_curated_phenotypes	3.2686e-88	0.0826852	2.82975e-88	0.0698887	0.847426	22_36220774_CTT_C	0.961341	22_36227874_G_A	22	36227874	G	A	0.169381	1535	-0.973864	0.045593	100.501	0.148045	43774	-0.172281	0.0463027	3.78641	0.169381	-	-	--	higher plasma APOL2| higher PRIMED_CAD	Chapter IX: Diseases of the circulatory system
17_9181940_T_C	O81_Single_delivery_by_forceps_and_vacuum_extractor	seq.9013.60	somalogic	NTN1	ENSG00000065320	ICD10.3d	1.50695e-24	0.099634	8.62957e-25	0.0553655	0.845	17_9183426_C_T	0.986457	17_9181940_T_C	17	9181940	T	C	0.435505	1535	0.373884	0.0330935	28.8713	0.446486	43774	0.325851	0.0870551	3.62447	0.435505	+	+	++	higher plasma NTN1| higher O81_Single_delivery_by_forceps_and_vacuum_extractor	Chapter XV: Pregnancy childbirth and the puerperium
1_65592830_G_A	J30_Vasomotor_and_allergic_rhinitis	seq.33726.54	somalogic	LEPROT	ENSG00000213625	ICD10.3d	3.1436e-185	0.0785225	3.20311e-185	0.0783227	0.843155	1_65588957_G_A	0.918755	1_65592830_G_A	1	65592830	G	A	0.474267	1535	1.05938	0.0350576	199.865	0.484854	43774	0.0670278	0.0168762	4.14589	0.474267	+	+	++	higher plasma LEPROT| higher J30_Vasomotor_and_allergic_rhinitis	Chapter X: Diseases of the respiratory system
4_3445027_G_A	Total_cholesterol	HGFAC_45369	olink	HGFAC	ENSG00000109758	quant_trait	8.27773e-14	0.15218	4.33943e-15	0.0062947	0.841525	4_3445027_G_A	1	4_3445027_G_A	4	3445027	G	A	0.139716	1410	-0.467559	0.0505211	19.668	0.144011	32762	0.040702	0.0105083	3.96914	0.139716	-	+	-+	higher plasma HGFAC| lower Total_cholesterol	Chapter IX: Diseases of the circulatory system
10_102696929_T_C	Neutrophils	seq.12571.14	somalogic	ARL3	ENSG00000138175	quant_trait	1.76152e-12	0.016736	1.51215e-11	0.141985	0.841279	10_102744807_C_T	0.925419	10_102696929_T_C	10	102696929	T	C	0.241694	1535	-0.344324	0.0415301	15.9494	0.25216	38163	-0.0344099	0.00781002	4.97731	0.241694	-	-	--	higher plasma ARL3| higher Neutrophils	Chapter III: Diseases of the blood and blood-forming organs and certain disorders involving the immune mechanism
2_135851076_G_A	J02_Acute_pharyngitis	seq.9017.58	somalogic	LCT	ENSG00000115850	ICD10.3d	2.11363e-52	0.124182	6.2734e-53	0.0351769	0.840641	2_135851076_G_A	1	2_135851076_G_A	2	135851076	G	A	0.134853	1535	0.848278	0.0504188	62.793	0.173551	43774	-0.113124	0.0301516	3.80359	0.134853	+	-	+-	higher plasma LCT| lower J02_Acute_pharyngitis	Chapter X: Diseases of the respiratory system
12_8527171_T_C	O70_Perineal_laceration_during_delivery	CLEC4D_43536	olink	CLEC4D	ENSG00000166527	ICD10.3d	1.35316e-13	0.0674265	1.88156e-13	0.0920748	0.840499	12_8530023_G_C	0.824366	12_8527171_T_C	12	8527171	T	C	0.195252	1411	0.406383	0.0453813	18.4683	0.211804	43774	-0.1061	0.0264117	4.24558	0.195252	+	-	+-	higher plasma CLEC4D| lower O70_Perineal_laceration_during_delivery	Chapter XV: Pregnancy childbirth and the puerperium
6_3140822_C_T	J90_Pleural_effusion,_not_elsewhere_classified	seq.17813.21	somalogic	BPHL	ENSG00000137274	ICD10.3d	4.04876e-17	0.0710502	5.18589e-17	0.089326	0.839624	6_3147163_A_C	0.847899	6_3140822_C_T	6	3140822	C	T	0.103909	1535	0.566293	0.0559611	23.3438	0.0977864	43774	0.280175	0.072812	3.7064	0.103909	+	+	++	higher plasma BPHL| higher J90_Pleural_effusion,_not_elsewhere_classified	Chapter X: Diseases of the respiratory system
12_50900318_A_G	GNH0008_PrimaryOpenAngleGlaucoma	seq.28431.42	somalogic	TMT1A	ENSG00000185432	custom_curated_phenotypes	1.35657e-07	0.0550558	2.64898e-07	0.10583	0.839114	12_50909366_C_G	0.989249	12_50900318_A_G	12	50900318	A	G	0.250489	1535	0.261934	0.03982	10.3215	0.24253	43774	0.424935	0.10373	4.05457	0.250489	+	+	++	higher plasma TMT1A| higher GNH0008_PrimaryOpenAngleGlaucoma	Chapter VII: Diseases of the eye and adnexa
10_79560383_C_G	L05_Pilonidal_cyst	SFTPA2_43066	olink	SFTPA2	ENSG00000185303	ICD10.3d	2.32951e-54	0.103776	1.35755e-54	0.0588017	0.837423	10_79558907_C_G	0.87992	10_79560383_C_G	10	79560383	C	G	0.254075	1411	0.703773	0.0418127	62.8438	0.252056	43774	0.261477	0.071718	3.413	0.254075	+	+	++	higher plasma SFTPA2| higher L05_Pilonidal_cyst	Chapter XII: Diseases of the skin and subcutaneous tissue
19_51225221_C_T	TSH	seq.3166.92	somalogic	CD33	ENSG00000105383	quant_trait	2.27908e-106	0.154827	1.49379e-107	0.00847454	0.836698	19_51224706_C_A	0.994295	19_51225221_C_T	19	51225221	C	T	0.15114	1535	-1.14297	0.0485235	121.953	0.162383	35782	-0.0378723	0.00985259	3.91687	0.15114	-	-	--	higher plasma CD33| higher TSH	Chapter IV: Endocrine, nutritional and metabolic diseases
2_68555631_A_C	E83_Disorders_of_mineral_metabolism	APLF_40024	olink	APLF	ENSG00000169621	ICD10.3d	7.19294e-06	0.0368004	2.53037e-05	0.127788	0.835379	2_68555631_A_C	1	2_68555631_A_C	2	68555631	A	C	0.115167	1411	0.337702	0.0564503	8.65754	0.117353	43774	0.384312	0.0891175	4.37589	0.115167	+	+	++	higher plasma APLF| higher E83_Disorders_of_mineral_metabolism	Chapter IV: Endocrine, nutritional and metabolic diseases
1_232978862_C_T	GNH0035_BreastCancer	seq.29993.72	somalogic	NTPCR	ENSG00000135778	custom_curated_phenotypes	9.75805e-08	0.119183	3.91733e-08	0.0461761	0.834641	1_232953982_C_T	0.910719	1_232978862_C_T	1	232978862	C	T	0.12443	1535	-0.391088	0.0530768	12.7625	0.130877	43774	0.411422	0.108039	3.52934	0.12443	-	+	-+	higher plasma NTPCR| lower GNH0035_BreastCancer	Chapter II: Neoplasms
1_232978862_C_T	Primary_malignancy_breast	seq.29993.72	somalogic	NTPCR	ENSG00000135778	custom_curated_phenotypes	9.75805e-08	0.119183	3.91733e-08	0.0461761	0.834641	1_232953982_C_T	0.910719	1_232978862_C_T	1	232978862	C	T	0.12443	1535	-0.391088	0.0530768	12.7625	0.130877	43774	0.411422	0.108039	3.52934	0.12443	-	+	-+	higher plasma NTPCR| lower Primary_malignancy_breast	Chapter II: Neoplasms
9_73162505_C_T	Folate_deficiency_with_and_without_anaemia	seq.4960.72	somalogic	ANXA1	ENSG00000135046	custom_curated_phenotypes	4.15946e-09	0.12949	1.31618e-09	0.0393121	0.831198	9_73163667_AG_A	1	9_73162505_C_T	9	73162505	C	T	0.0703583	1535	0.491267	0.0633658	14.0466	0.0598643	43774	0.192774	0.0512726	3.61989	0.0703583	+	+	++	higher plasma ANXA1| higher Folate_deficiency_with_and_without_anaemia	Chapter III: Diseases of the blood and blood-forming organs and certain disorders involving the immune mechanism
5_83536320_C_G	L21_Seborrhoeic_dermatitis	VCAN_45012	olink	VCAN	ENSG00000038427	ICD10.3d	9.16555e-32	0.141753	1.91017e-32	0.0278817	0.830365	5_83543646_T_A	1	5_83536320_C_G	5	83536320	C	G	0.379787	1410	-0.484939	0.0375563	37.4162	0.385628	43774	-0.100057	0.0270969	3.66925	0.379787	-	-	--	higher plasma VCAN| higher L21_Seborrhoeic_dermatitis	Chapter XII: Diseases of the skin and subcutaneous tissue
18_74542308_G_A	N84_Polyp_of_female_genital_tract	seq.7870.8	somalogic	CNDP1	ENSG00000150656	ICD10.3d	4.54291e-14	0.148265	7.34995e-15	0.022329	0.829406	18_74542308_G_A	1	18_74542308_G_A	18	74542308	G	A	0.325407	1535	0.336938	0.0368345	19.2339	0.327352	43774	0.161385	0.044579	3.47245	0.325407	+	+	++	higher plasma CNDP1| higher N84_Polyp_of_female_genital_tract	Chapter XIV: Diseases of the genitourinary system
12_50900318_A_G	J98_Other_respiratory_disorders	seq.28431.42	somalogic	TMT1A	ENSG00000185432	ICD10.3d	1.67545e-07	0.0679973	2.57246e-07	0.102743	0.829259	12_50918833_T_C	0.975137	12_50900318_A_G	12	50900318	A	G	0.250489	1535	0.261934	0.03982	10.3215	0.24253	43774	0.131141	0.0347652	3.72533	0.250489	+	+	++	higher plasma TMT1A| higher J98_Other_respiratory_disorders	Chapter X: Diseases of the respiratory system
18_74542308_G_A	N84_Polyp_of_female_genital_tract	seq.5456.59	somalogic	CNDP1	ENSG00000150656	ICD10.3d	7.83357e-13	0.148407	1.26739e-13	0.0223523	0.82924	18_74542308_G_A	1	18_74542308_G_A	18	74542308	G	A	0.325407	1535	0.323145	0.0366815	17.9006	0.327352	43774	0.161385	0.044579	3.47245	0.325407	+	+	++	higher plasma CNDP1| higher N84_Polyp_of_female_genital_tract	Chapter XIV: Diseases of the genitourinary system
14_76726007_G_A	H53_Visual_disturbances	VASH1_44386	olink	VASH1	ENSG00000071246	ICD10.3d	2.26712e-06	0.0953774	1.83838e-06	0.0756828	0.828936	14_76744726_C_T	0.956606	14_76726007_G_A	14	76726007	G	A	0.21297	1411	0.286472	0.044257	10.0172	0.208788	43774	-0.158284	0.0448381	3.45126	0.21297	+	-	+-	higher plasma VASH1| lower H53_Visual_disturbances	Chapter VII: Diseases of the eye and adnexa
11_14055495_A_T	M16_Coxarthrosis_[arthrosis_of_hip]	SPON1_44956	olink	SPON1	ENSG00000262655	ICD10.3d	8.80244e-25	0.0858604	9.00856e-25	0.0862151	0.827924	11_14049020_C_T	0.830346	11_14055495_A_T	11	14055495	A	T	0.575177	1410	0.385426	0.0337764	29.4341	0.556004	43774	0.457959	0.113861	4.12468	0.424823	+	+	++	higher plasma SPON1| higher M16_Coxarthrosis_[arthrosis_of_hip]	Chapter XIII: Diseases of the musculoskeletal system and connective tissue
11_59855905_C_A	K60_Fissure_and_fistula_of_anal_and_rectal_regions	TCN1_45416	olink	TCN1	ENSG00000134827	ICD10.3d	5.3821e-06	0.140081	1.30629e-06	0.0323439	0.827568	11_59855905_C_A	1	11_59855905_C_A	11	59855905	C	A	0.0468085	1410	-0.6294	0.0861399	12.5627	0.0469114	43774	0.344128	0.092948	3.37315	0.0468085	-	+	-+	higher plasma TCN1| lower K60_Fissure_and_fistula_of_anal_and_rectal_regions	Chapter XI: Diseases of the digestive system
20_38369011_C_T	Sjogrens_disease	LBP_45380	olink	LBP	ENSG00000129988	custom_curated_phenotypes	5.17175e-27	0.144104	1.08182e-27	0.0284887	0.827407	20_38369011_C_T	1	20_38369011_C_T	20	38369011	C	T	0.0510638	1410	-1.10072	0.0824042	39.9704	0.0503267	43774	0.803001	0.184302	3.91095	0.0510638	-	+	-+	higher plasma LBP| lower Sjogrens_disease	Chapter XIII: Diseases of the musculoskeletal system and connective tissue
20_38369011_C_T	Sjogrens_disease	seq.3074.6	somalogic	LBP	ENSG00000129988	custom_curated_phenotypes	2.59401e-43	0.144001	5.51325e-44	0.0289516	0.827047	20_38369011_C_T	1	20_38369011_C_T	20	38369011	C	T	0.0501629	1535	-1.30326	0.0791326	60.215	0.0503267	43774	0.803001	0.184302	3.91095	0.0501629	-	+	-+	higher plasma LBP| lower Sjogrens_disease	Chapter XIII: Diseases of the musculoskeletal system and connective tissue
19_6611325_G_C	H05_Disorders_of_orbit	CD70_43498	olink	CD70	ENSG00000125726	ICD10.3d	9.94654e-37	0.142618	2.28078e-37	0.03105	0.826332	19_6611325_G_C	1	19_6611325_G_C	19	6611325	G	C	0.442948	1411	0.469437	0.0338196	43.0809	0.448588	43774	0.304008	0.0830734	3.49954	0.442948	+	+	++	higher plasma CD70| higher H05_Disorders_of_orbit	Chapter VII: Diseases of the eye and adnexa
1_232978862_C_T	GNH0035_BreastCancer	NTPCR_41563	olink	NTPCR	ENSG00000135778	custom_curated_phenotypes	1.38416e-28	0.125562	5.51777e-29	0.0484015	0.826037	1_232953982_C_T	0.910719	1_232978862_C_T	1	232978862	C	T	0.125976	1409	-0.703389	0.0549174	36.8307	0.130877	43774	0.411422	0.108039	3.52934	0.125976	-	+	-+	higher plasma NTPCR| lower GNH0035_BreastCancer	Chapter II: Neoplasms
1_232978862_C_T	Primary_malignancy_breast	NTPCR_41563	olink	NTPCR	ENSG00000135778	custom_curated_phenotypes	1.38416e-28	0.125562	5.51777e-29	0.0484015	0.826037	1_232953982_C_T	0.910719	1_232978862_C_T	1	232978862	C	T	0.125976	1409	-0.703389	0.0549174	36.8307	0.130877	43774	0.411422	0.108039	3.52934	0.125976	-	+	-+	higher plasma NTPCR| lower Primary_malignancy_breast	Chapter II: Neoplasms
15_45387469_C_G	GNH0249_NormalUncomplicatedTermDelivery	seq.18188.12	somalogic	GATM	ENSG00000171766	custom_curated_phenotypes	4.67772e-10	0.0699399	7.11805e-10	0.104777	0.825283	15_45373455_C_A	0.927587	15_45387469_C_G	15	45387469	C	G	0.415309	1535	-0.267288	0.0356657	13.1761	0.413716	43774	-0.0787805	0.0194818	4.28437	0.415309	-	-	--	higher plasma GATM| higher GNH0249_NormalUncomplicatedTermDelivery	Chapter XV: Pregnancy childbirth and the puerperium
14_24425804_C_G	Hearing_loss	seq.28540.15	somalogic	CBLN3	ENSG00000139899	custom_curated_phenotypes	7.77184e-28	0.140931	1.95843e-28	0.0338628	0.825206	14_24425804_C_G	1	14_24425804_C_G	14	24425804	C	G	0.0521173	1535	1.04517	0.0781009	40.1149	0.0450724	43774	0.212504	0.0587137	3.38829	0.0521173	+	+	++	higher plasma CBLN3| higher Hearing_loss	Chapter VIII:Diseases of the ear and mastoid process
12_48023754_A_G	Haemotocrit	seq.18875.125	somalogic	COL2A1	ENSG00000139219	quant_trait	9.4002e-69	0.0149645	1.01852e-67	0.160493	0.824543	12_48114863_C_T	0.761309	12_48023754_A_G	12	48023754	A	G	0.529642	1535	-0.63238	0.0342506	75.3899	0.519172	31347	-0.0254693	0.00559191	5.28012	0.470358	-	-	--	higher plasma COL2A1| higher Haemotocrit	Chapter III: Diseases of the blood and blood-forming organs and certain disorders involving the immune mechanism
8_23225458_T_G	End_stage_renal_disease	TNFRSF10A_44338	olink	TNFRSF10A	ENSG00000104689	custom_curated_phenotypes	4.57188e-20	0.137964	1.30424e-20	0.0377089	0.824327	8_23225458_T_G	1	8_23225458_T_G	8	23225458	T	G	0.419206	1411	0.347939	0.0329159	25.3892	0.402065	43774	-0.318481	0.0865192	3.62774	0.419206	+	-	+-	higher plasma TNFRSF10A| lower End_stage_renal_disease	Chapter XIV: Diseases of the genitourinary system
13_67115924_G_A	N30_Cystitis	PCDH9_44078	olink	PCDH9	ENSG00000184226	ICD10.3d	0.000645375	0.096443	0.000534013	0.078153	0.824225	13_67122731_G_A	0.901068	13_67115924_G_A	13	67115924	G	A	0.363572	1411	-0.199352	0.0358634	7.56567	0.361413	43774	-0.227274	0.0609176	3.74852	0.363572	-	-	--	higher plasma PCDH9| higher N30_Cystitis	Chapter XIV: Diseases of the genitourinary system
11_59855905_C_A	K60_Fissure_and_fistula_of_anal_and_rectal_regions	seq.19614.8	somalogic	TCN1	ENSG00000134827	ICD10.3d	0.000850602	0.142076	0.000208396	0.0331609	0.823704	11_59855905_C_A	1	11_59855905_C_A	11	59855905	C	A	0.047557	1535	-0.494968	0.0796419	9.28945	0.0469114	43774	0.344128	0.092948	3.37315	0.047557	-	+	-+	higher plasma TCN1| lower K60_Fissure_and_fistula_of_anal_and_rectal_regions	Chapter XI: Diseases of the digestive system
11_102827000_G_A	Intervertebral_disc_disorders	seq.4924.32	somalogic	MMP1	ENSG00000196611	custom_curated_phenotypes	1.74787e-27	0.146166	3.8226e-28	0.0303196	0.823514	11_102827000_G_A	1	11_102827000_G_A	11	102827000	G	A	0.625081	1535	-0.420676	0.0345498	33.3793	0.599625	43774	0.10572	0.0286337	3.66625	0.374919	-	+	-+	higher plasma MMP1| lower Intervertebral_disc_disorders	Chapter XIII: Diseases of the musculoskeletal system and connective tissue
12_69358498_T_G	Neutrophils	seq.4920.10	somalogic	LYZ	ENSG00000090382	quant_trait	6.96903e-42	0.116924	3.6701e-42	0.0599297	0.823146	12_69358729_G_T	0.918329	12_69358498_T_G	12	69358498	T	G	0.375896	1535	-0.515073	0.0351548	47.8805	0.386925	38163	0.0264491	0.00700784	3.7945	0.375896	-	+	-+	higher plasma LYZ| lower Neutrophils	Chapter III: Diseases of the blood and blood-forming organs and certain disorders involving the immune mechanism
X_129736814_C_A	Meniere_disease	XPNPEP2_45020	olink	XPNPEP2	ENSG00000122121	custom_curated_phenotypes	1.97365e-90	0.0883385	2.02643e-90	0.0890556	0.822606	X_129701507_G_GC	0.917184	X_129736814_C_A	23	129736814	C	A	0.196454	1410	-0.782845	0.0366914	100.278	0.213266	43774	0.437681	0.110995	3.59625	0.196454	-	+	-+	higher plasma XPNPEP2| lower Meniere_disease	Chapter VIII:Diseases of the ear and mastoid process
4_184217948_C_T	O41_Other_disorders_of_amniotic_fluid_and_membranes	ENPP6_43676	olink	ENPP6	ENSG00000164303	ICD10.3d	1.64218e-12	0.148144	3.44766e-13	0.0294571	0.822399	4_184217948_C_T	1	4_184217948_C_T	4	184217948	C	T	0.0616584	1411	0.70241	0.0748604	20.1927	0.0602984	43774	0.393411	0.105223	3.41657	0.0616584	+	+	++	higher plasma ENPP6| higher O41_Other_disorders_of_amniotic_fluid_and_membranes	Chapter XV: Pregnancy childbirth and the puerperium
12_57449928_G_A	O16_Unspecified_maternal_hypertension	seq.15686.49	somalogic	INHBC	ENSG00000175189	ICD10.3d	4.99519e-109	0.146554	1.1214e-109	0.0312563	0.82219	12_57395576_G_A	0.824613	12_57449928_G_A	12	57449928	G	A	0.0843648	1535	-1.54123	0.0627383	132.534	0.0840682	43774	0.319752	0.0870646	3.38104	0.0843648	-	+	-+	higher plasma INHBC| lower O16_Unspecified_maternal_hypertension	Chapter XV: Pregnancy childbirth and the puerperium
12_27937234_G_A	O23_Infections_of_genitourinary_tract_in_pregnancy	seq.30335.56	somalogic	KLHL42	ENSG00000087448	ICD10.3d	3.89484e-11	0.138289	1.15961e-11	0.0395284	0.822182	12_27949063_T_C	1	12_27937234_G_A	12	27937234	G	A	0.0247557	1535	1.05506	0.109032	21.4213	0.0255403	43774	0.454012	0.11884	3.50417	0.0247557	+	+	++	higher plasma KLHL42| higher O23_Infections_of_genitourinary_tract_in_pregnancy	Chapter XV: Pregnancy childbirth and the puerperium
4_74791814_G_A	L73_Other_follicular_disorders	BTC_42197	olink	BTC	ENSG00000174808	ICD10.3d	2.01912e-35	0.0921465	1.94626e-35	0.0871801	0.820673	4_74765043_A_C	0.977058	4_74791814_G_A	4	74791814	G	A	0.251949	1411	-0.569903	0.0418156	41.5696	0.246665	43774	0.257178	0.0687259	3.56937	0.251949	-	+	-+	higher plasma BTC| lower L73_Other_follicular_disorders	Chapter XII: Diseases of the skin and subcutaneous tissue
9_133266092_G_A	J44_Other_chronic_obstructive_pulmonary_disease	seq.26114.34	somalogic	ABO	ENSG00000175164	ICD10.3d	1.3287e-166	0.125131	5.93784e-167	0.0542788	0.82059	9_133266092_G_A	1	9_133266092_G_A	9	133266092	G	A	0.261238	1535	1.17403	0.040558	183.513	0.257493	43774	-0.229983	0.062911	3.66066	0.261238	+	-	+-	higher plasma ABO| lower J44_Other_chronic_obstructive_pulmonary_disease	Chapter X: Diseases of the respiratory system
12_48019782_C_T	Haemotocrit	COL2A1_43552	olink	COL2A1	ENSG00000139219	quant_trait	7.9801e-56	0.0153585	8.64591e-55	0.16476	0.819882	12_48114863_C_T	0.758741	12_48019782_C_T	12	48019782	C	T	0.527994	1411	-0.591367	0.0354834	61.6353	0.518392	31347	-0.0252789	0.0055876	5.21716	0.472006	-	-	--	higher plasma COL2A1| higher Haemotocrit	Chapter III: Diseases of the blood and blood-forming organs and certain disorders involving the immune mechanism
19_7714847_C_T	F10_Mental_and_behavioural_disorders_due_to_use_of_alcohol	seq.3029.52	somalogic	CD209	ENSG00000090659	ICD10.3d	1.29724e-09	0.131034	5.02471e-10	0.049115	0.819851	19_7720812_T_C	0.982809	19_7714847_C_T	19	7714847	C	T	0.421498	1535	0.266132	0.035077	13.4852	0.454094	43774	-0.326481	0.0873042	3.68688	0.421498	+	-	+-	higher plasma CD209| lower F10_Mental_and_behavioural_disorders_due_to_use_of_alcohol	Chapter V: Mental and behavioural disorders
11_116778201_G_C	O92_Other_disorders_of_breast_and_lactation_associated_with_childbirth	seq.11318.20	somalogic	APOA5	ENSG00000110243	ICD10.3d	1.40449e-08	0.0759876	2.01101e-08	0.107168	0.816844	11_116782580_T_C	0.862183	11_116778201_G_C	11	116778201	G	C	0.768078	1535	0.292476	0.0391835	13.0769	0.771063	43774	0.534672	0.129668	4.60893	0.231922	+	+	++	higher plasma APOA5| higher O92_Other_disorders_of_breast_and_lactation_associated_with_childbirth	Chapter XV: Pregnancy childbirth and the puerperium
11_14048912_G_C	M16_Coxarthrosis_[arthrosis_of_hip]	seq.5496.49	somalogic	SPON1	ENSG00000262655	ICD10.3d	2.42397e-17	0.0924739	2.49013e-17	0.0933697	0.814156	11_14049020_C_T	0.854132	11_14048912_G_C	11	14048912	G	C	0.571987	1535	0.316657	0.0328566	21.2557	0.554736	43774	0.440324	0.114157	3.84493	0.428013	+	+	++	higher plasma SPON1| higher M16_Coxarthrosis_[arthrosis_of_hip]	Chapter XIII: Diseases of the musculoskeletal system and connective tissue
11_14050187_A_G	M16_Coxarthrosis_[arthrosis_of_hip]	seq.4297.62	somalogic	SPON1	ENSG00000262655	ICD10.3d	4.66244e-19	0.0928115	4.78699e-19	0.093664	0.813524	11_14049020_C_T	0.854132	11_14050187_A_G	11	14050187	A	G	0.571661	1535	0.336284	0.0333798	23.1448	0.555444	43774	0.451763	0.113979	4.0263	0.428339	+	+	++	higher plasma SPON1| higher M16_Coxarthrosis_[arthrosis_of_hip]	Chapter XIII: Diseases of the musculoskeletal system and connective tissue
11_706310_G_A	Respiratory_failure	seq.24891.54	somalogic	EPS8L2	ENSG00000177106	custom_curated_phenotypes	0.000785672	0.139098	0.000276147	0.0472647	0.812576	11_706510_C_G	0.994235	11_706310_G_A	11	706310	G	A	0.141368	1535	-0.267213	0.0470137	7.88014	0.140963	43774	0.571464	0.141116	3.73894	0.141368	-	+	-+	higher plasma EPS8L2| lower Respiratory_failure	Chapter X: Diseases of the respiratory system
22_19963748_G_A	O86_Other_puerperal_infections	COMT_43556	olink	COMT	ENSG00000093010	ICD10.3d	2.06582e-32	0.150978	5.26845e-33	0.0368796	0.812142	22_19962712_C_T	0.926765	22_19963748_G_A	22	19963748	G	A	0.436215	1411	-0.46638	0.0355226	38.6492	0.447446	43774	0.191636	0.0534849	3.43091	0.436215	-	+	-+	higher plasma COMT| lower O86_Other_puerperal_infections	Chapter XV: Pregnancy childbirth and the puerperium
3_38986969_G_C	G44_Other_headache_syndromes	seq.21743.1	somalogic	WDR48	ENSG00000114742	ICD10.3d	3.77645e-08	0.0633809	7.51987e-08	0.124583	0.812036	3_39048069_C_T	0.971816	3_38986969_G_C	3	38986969	G	C	0.325733	1535	0.2536	0.037023	11.131	0.315884	43774	0.104947	0.0271595	3.91315	0.325733	+	+	++	higher plasma WDR48| higher G44_Other_headache_syndromes	Chapter VI: Diseases of the nervous system
5_148376992_T_C	GNH0007_Type2Diabetes	SPINK7_44954	olink	SPINK7	ENSG00000145879	custom_curated_phenotypes	7.00375e-64	0.129799	3.3489e-64	0.0604451	0.809755	5_148353583_G_C	1	5_148376992_T_C	5	148376992	T	C	0.0546099	1410	-1.54652	0.0786005	85.4584	0.058151	43774	-0.145113	0.0387496	3.78603	0.0546099	-	-	--	higher plasma SPINK7| higher GNH0007_Type2Diabetes	Chapter IV: Endocrine, nutritional and metabolic diseases
4_186082920_C_T	Cholelithiasis	TLR3_44327	olink	TLR3	ENSG00000164342	custom_curated_phenotypes	3.97646e-145	0.157615	8.67143e-146	0.0327516	0.809634	4_186082920_C_T	1	4_186082920_C_T	4	186082920	C	T	0.272502	1411	-1.07959	0.0399355	160.222	0.267305	43774	0.120914	0.0332343	3.51073	0.272502	-	+	-+	higher plasma TLR3| lower Cholelithiasis	Chapter XI: Diseases of the digestive system
5_148376992_T_C	GNH0007_Type2Diabetes	seq.10974.20	somalogic	SPINK7	ENSG00000145879	custom_curated_phenotypes	3.35954e-57	0.129798	1.61261e-57	0.0606851	0.809517	5_148353583_G_C	1	5_148376992_T_C	5	148376992	T	C	0.0543974	1535	-1.4275	0.0768781	76.2372	0.058151	43774	-0.145113	0.0387496	3.78603	0.0543974	-	-	--	higher plasma SPINK7| higher GNH0007_Type2Diabetes	Chapter IV: Endocrine, nutritional and metabolic diseases
4_186082920_C_T	Cholelithiasis	seq.16918.198	somalogic	TLR3	ENSG00000164342	custom_curated_phenotypes	6.43151e-76	0.157586	1.40989e-76	0.0329265	0.809487	4_186082920_C_T	1	4_186082920_C_T	4	186082920	C	T	0.272313	1535	-0.773302	0.0392271	85.7818	0.267305	43774	0.120914	0.0332343	3.51073	0.272313	-	+	-+	higher plasma TLR3| lower Cholelithiasis	Chapter XI: Diseases of the digestive system
9_123356133_G_A	GGT	CRB2_44565	olink	CRB2	ENSG00000148204	quant_trait	9.01795e-25	0.170828	1.17541e-25	0.020649	0.808523	9_123360436_C_T	0.942923	9_123356133_G_A	9	123356133	G	A	0.234752	1410	0.491905	0.0420644	30.8644	0.226671	14883	0.0485309	0.0134684	3.50281	0.234752	+	+	++	higher plasma CRB2| higher GGT	Chapter IV: Endocrine, nutritional and metabolic diseases
19_15464047_C_T	J18_Pneumonia,_organism_unspecified	seq.5601.2	somalogic	PGLYRP2	ENSG00000161031	ICD10.3d	1.01896e-12	0.107439	8.19773e-13	0.0848208	0.80774	19_15478354_A_G	0.96387	19_15464047_C_T	19	15464047	C	T	0.0918567	1535	-0.534939	0.0598818	18.3833	0.0849705	43774	-0.259604	0.0702361	3.8459	0.0918567	-	-	--	higher plasma PGLYRP2| higher J18_Pneumonia,_organism_unspecified	Chapter X: Diseases of the respiratory system
19_45702840_G_A	N12_Tubulo-interstitial_nephritis,_not_specified_as_acute_or_chronic	seq.8866.53	somalogic	QPCTL	ENSG00000011478	ICD10.3d	1.46569e-20	0.142591	5.28036e-21	0.0497551	0.807654	19_45704977_A_G	0.983535	19_45702840_G_A	19	45702840	G	A	0.288925	1535	-0.382598	0.0358674	25.8379	0.29449	43774	0.221228	0.0613131	3.39848	0.288925	-	+	-+	higher plasma QPCTL| lower N12_Tubulo-interstitial_nephritis,_not_specified_as_acute_or_chronic	Chapter XIV: Diseases of the genitourinary system
1_203183673_T_C	Endometriosis	seq.11104.13	somalogic	CHI3L1	ENSG00000133048	custom_curated_phenotypes	1.58382e-146	0.139416	6.23166e-147	0.0532395	0.807345	1_203178482_G_A	0.960559	1_203183673_T_C	1	203183673	T	C	0.466775	1535	-0.888972	0.0330873	158.278	0.466521	43774	-0.149583	0.0416061	3.48682	0.466775	-	-	--	higher plasma CHI3L1| higher Endometriosis	Chapter XIV: Diseases of the genitourinary system
2_112149596_G_A	L05_Pilonidal_cyst	seq.21891.31	somalogic	FBLN7	ENSG00000144152	ICD10.3d	2.73031e-34	0.171062	3.98335e-35	0.0233456	0.805593	2_112149178_GC_G	0.783932	2_112149596_G_A	2	112149596	G	A	0.057329	1535	-1.07602	0.0740638	47.0958	0.0555238	43774	0.438585	0.11706	3.34625	0.057329	-	+	-+	higher plasma FBLN7| lower L05_Pilonidal_cyst	Chapter XII: Diseases of the skin and subcutaneous tissue
17_1736164_G_A	Chronic_viral_hepatitis	seq.3024.18	somalogic	SERPINF2	ENSG00000167711	custom_curated_phenotypes	0.00149433	0.163932	0.000278973	0.0289934	0.805302	17_1736164_G_A	1	17_1736164_G_A	17	1736164	G	A	0.205537	1535	0.233165	0.0407496	7.9774	0.227544	43774	0.204379	0.0572985	3.32167	0.205537	+	+	++	higher plasma SERPINF2| higher Chronic_viral_hepatitis	Chapter I: Certain infectious and parasitic diseases
3_58329348_T_C	K90_Intestinal_malabsorption	seq.30568.3	somalogic	PXK	ENSG00000168297	ICD10.3d	3.22691e-82	0.0877358	4.00277e-82	0.10722	0.805044	3_58471903_G_T	0.936802	3_58329348_T_C	3	58329348	T	C	0.579153	1535	0.723931	0.0357651	90.3724	0.553091	43774	-0.366962	0.0951878	3.81489	0.420847	+	-	+-	higher plasma PXK| lower K90_Intestinal_malabsorption	Chapter XI: Diseases of the digestive system
9_115073620_C_T	H57_Other_disorders_of_eye_and_adnexa	seq.5675.6	somalogic	TNC	ENSG00000041982	ICD10.3d	5.70216e-75	0.163161	1.17836e-75	0.032108	0.804731	9_115042922_C_G	0.91095	9_115073620_C_T	9	115073620	C	T	0.105537	1535	-1.09248	0.0542372	89.5054	0.113698	43774	0.122105	0.0337744	3.45409	0.105537	-	+	-+	higher plasma TNC| lower H57_Other_disorders_of_eye_and_adnexa	Chapter VII: Diseases of the eye and adnexa
3_186671021_G_A	K12_Stomatitis_and_related_lesions	HRG_45469	olink	HRG	ENSG00000113905	ICD10.3d	1.89245e-22	0.162588	4.05444e-23	0.033225	0.804187	3_186668574_G_T	0.990137	3_186671021_G_A	3	186671021	G	A	0.273767	1399	0.454375	0.0406357	28.2998	0.265409	43774	-0.133784	0.0368109	3.6001	0.273767	+	-	+-	higher plasma HRG| lower K12_Stomatitis_and_related_lesions	Chapter XI: Diseases of the digestive system
19_43309176_C_T	M94_Other_disorders_of_cartilage	seq.9335.28	somalogic	PSG9	ENSG00000183668	ICD10.3d	5.61412e-05	0.178126	6.1101e-06	0.0177782	0.804033	19_43309176_C_T	1	19_43309176_C_T	19	43309176	C	T	0.0876221	1535	-0.383317	0.0589993	10.0864	0.0866039	43774	0.489359	0.128648	3.38395	0.0876221	-	+	-+	higher plasma PSG9| lower M94_Other_disorders_of_cartilage	Chapter XIII: Diseases of the musculoskeletal system and connective tissue
1_153348279_T_C	Ptosis_of_eyelid	PGLYRP3_44091	olink	PGLYRP3	ENSG00000159527	custom_curated_phenotypes	2.08207e-49	0.16929	3.49671e-50	0.0268234	0.803887	1_153348279_T_C	1	1_153348279_T_C	1	153348279	T	C	0.192771	1411	0.652101	0.0405053	57.5873	0.189131	43774	0.434255	0.115698	3.40793	0.192771	+	+	++	higher plasma PGLYRP3| higher Ptosis_of_eyelid	Chapter VII: Diseases of the eye and adnexa
5_134914906_C_T	Glaucoma	TXNDC15_45002	olink	TXNDC15	ENSG00000113621	custom_curated_phenotypes	4.78211e-91	0.140253	1.96803e-91	0.0561124	0.803634	5_134971200_C_T	0.93762	5_134914906_C_T	5	134914906	C	T	0.211702	1410	0.965919	0.0445636	103.453	0.207806	43774	0.215292	0.0585214	3.50955	0.211702	+	+	++	higher plasma TXNDC15| higher Glaucoma	Chapter VII: Diseases of the eye and adnexa
15_69227975_A_C	MCV	seq.7808.5	somalogic	GLCE	ENSG00000138604	quant_trait	1.4133e-92	0.190997	5.43699e-94	0.00574114	0.803262	15_69227975_A_C	1	15_69227975_A_C	15	69227975	A	C	0.326059	1535	-0.764222	0.0354163	102.541	0.329084	38162	-0.0276521	0.00714219	3.96617	0.326059	-	-	--	higher plasma GLCE| higher MCV	Chapter III: Diseases of the blood and blood-forming organs and certain disorders involving the immune mechanism
6_132499140_C_CCT	J06_Acute_upper_respiratory_infections_of_multiple_and_unspecified_sites	STX7_44293	olink	STX7	ENSG00000079950	ICD10.3d	3.71772e-14	0.174157	5.24185e-15	0.0229497	0.802893	6_132499140_C_CCT	1	6_132499140_C_CCT	6	132499140	C	CCT	0.349043	1411	-0.355791	0.0388042	19.3206	0.343903	43774	-0.0804236	0.0211908	3.8498	0.349043	-	-	--	higher plasma STX7| higher J06_Acute_upper_respiratory_infections_of_multiple_and_unspecified_sites	Chapter X: Diseases of the respiratory system
14_74001940_T_C	F60_Specific_personality_disorders	seq.4437.56	somalogic	ENTPD5	ENSG00000187097	ICD10.3d	8.52338e-123	0.0401178	3.37215e-122	0.157115	0.802768	14_73939679_G_A	0.78554	14_74001940_T_C	14	74001940	T	C	0.269381	1535	-0.96651	0.039109	134.113	0.262108	43774	0.477004	0.113442	4.13537	0.269381	-	+	-+	higher plasma ENTPD5| lower F60_Specific_personality_disorders	Chapter V: Mental and behavioural disorders
14_73996165_C_T	F60_Specific_personality_disorders	ENTPD5_43677	olink	ENTPD5	ENSG00000187097	ICD10.3d	1.34255e-83	0.0401922	5.30854e-83	0.157318	0.80249	14_73939679_G_A	0.78554	14_73996165_C_T	14	73996165	C	T	0.268958	1411	-0.814154	0.0398062	92.2477	0.261788	43774	0.478437	0.113397	4.15812	0.268958	-	+	-+	higher plasma ENTPD5| lower F60_Specific_personality_disorders	Chapter V: Mental and behavioural disorders
19_54293995_C_T	M07_Psoriatic_and_enteropathic_arthropathies	seq.5091.28	somalogic	LILRB2	ENSG00000131042	ICD10.3d	8.38854e-56	0.158635	2.14314e-56	0.0389239	0.802441	19_54293995_C_T	1	19_54293995_C_T	19	54293995	C	T	0.160261	1535	-0.804036	0.0466549	65.8286	0.161351	43774	0.538054	0.137647	3.53876	0.160261	-	+	-+	higher plasma LILRB2| lower M07_Psoriatic_and_enteropathic_arthropathies	Chapter XIII: Diseases of the musculoskeletal system and connective tissue
1_1024462_C_T	N81_Female_genital_prolapse	seq.15483.377	somalogic	AGRN	ENSG00000188157	ICD10.3d	4.71889e-05	0.174581	6.63169e-06	0.0229298	0.802436	1_1024462_C_T	1	1_1024462_C_T	1	1024462	C	T	0.35342	1535	-0.227624	0.0365488	9.32548	0.33866	43774	-0.178951	0.0482199	3.7218	0.35342	-	-	--	higher plasma AGRN| higher N81_Female_genital_prolapse	Chapter XIV: Diseases of the genitourinary system
19_51225221_C_T	HbA1c	seq.3166.92	somalogic	CD33	ENSG00000105383	quant_trait	2.8053e-106	0.190576	1.57596e-107	0.00910548	0.800319	19_51225221_C_T	1	19_51225221_C_T	19	51225221	C	T	0.15114	1535	-1.14297	0.0485235	121.953	0.162175	30967	-0.0399882	0.0105916	3.79669	0.15114	-	-	--	higher plasma CD33| higher HbA1c	Chapter IV: Endocrine, nutritional and metabolic diseases
10_114571014_C_T	Migraine	ABLIM1_43316	olink	ABLIM1	ENSG00000099204	custom_curated_phenotypes	1.71438e-34	0.146452	6.53265e-35	0.0542069	0.799342	10_114587170_T_C	0.979226	10_114571014_C_T	10	114571014	C	T	0.390503	1411	0.498829	0.0372556	40.1564	0.402682	43774	0.0823846	0.0215375	3.87119	0.390503	+	+	++	higher plasma ABLIM1| higher Migraine	Chapter VI: Diseases of the nervous system
21_26930036_G_A	B96_Other_specified_bacterial_agents_as_the_cause_of_diseases_classified_to_other_chapters	seq.3168.8	somalogic	ADAMTS5	ENSG00000154736	ICD10.3d	4.17661e-12	0.172912	7.5914e-13	0.0298339	0.797254	21_26947578_C_T	0.842082	21_26930036_G_A	21	26930036	G	A	0.149511	1535	0.390304	0.0449888	17.3857	0.150146	43774	-0.182291	0.051569	3.49108	0.149511	+	-	+-	higher plasma ADAMTS5| lower B96_Other_specified_bacterial_agents_as_the_cause_of_diseases_classified_to_other_chapters	Chapter I: Certain infectious and parasitic diseases
15_78932949_C_CA	Dermatitis_atopc_contact_other_unspecified	CTSH_43579	olink	CTSH	ENSG00000103811	custom_curated_phenotypes	2.45495e-110	0.175688	4.06306e-111	0.0274835	0.796828	15_78933471_CT_C	1	15_78932949_C_CA	15	78932949	C	CA	0.286676	1411	0.923512	0.0391569	122.259	0.271463	43774	0.0626932	0.0168431	3.69454	0.286676	+	+	++	higher plasma CTSH| higher Dermatitis_atopc_contact_other_unspecified	Chapter XII: Diseases of the skin and subcutaneous tissue
17_9182250_T_C	O81_Single_delivery_by_forceps_and_vacuum_extractor	seq.6649.51	somalogic	NTN1	ENSG00000065320	ICD10.3d	6.38859e-20	0.13078	3.65734e-20	0.073277	0.795943	17_9183426_C_T	0.989174	17_9182250_T_C	17	9182250	T	C	0.435505	1535	0.350059	0.0339923	24.1439	0.446292	43774	0.327238	0.0870611	3.64986	0.435505	+	+	++	higher plasma NTN1| higher O81_Single_delivery_by_forceps_and_vacuum_extractor	Chapter XV: Pregnancy childbirth and the puerperium
6_26090951_C_G	Ferritin	seq.33042.43	somalogic	HFE	ENSG00000010704	quant_trait	2.94905e-06	0.182133	3.87355e-07	0.022332	0.795531	6_26090951_C_G	1	6_26090951_C_G	6	26090951	C	G	0.0710098	1535	-0.482781	0.0695493	11.4114	0.0701545	24892	0.0548364	0.0145881	3.76803	0.0710098	-	+	-+	higher plasma HFE| lower Ferritin	Chapter III: Diseases of the blood and blood-forming organs and certain disorders involving the immune mechanism
5_148376992_T_C	Type_2_Diabetes	SPINK7_44954	olink	SPINK7	ENSG00000145879	custom_curated_phenotypes	7.72322e-64	0.143133	3.42834e-64	0.0619471	0.79492	5_148353583_G_C	1	5_148376992_T_C	5	148376992	T	C	0.0546099	1410	-1.54652	0.0786005	85.4584	0.058151	43774	-0.143542	0.0386221	3.7357	0.0546099	-	-	--	higher plasma SPINK7| higher Type_2_Diabetes	Chapter IV: Endocrine, nutritional and metabolic diseases
5_148376992_T_C	Type_2_Diabetes	seq.10974.20	somalogic	SPINK7	ENSG00000145879	custom_curated_phenotypes	3.70547e-57	0.143163	1.65209e-57	0.0622403	0.794597	5_148353583_G_C	1	5_148376992_T_C	5	148376992	T	C	0.0543974	1535	-1.4275	0.0768781	76.2372	0.058151	43774	-0.143542	0.0386221	3.7357	0.0543974	-	-	--	higher plasma SPINK7| higher Type_2_Diabetes	Chapter IV: Endocrine, nutritional and metabolic diseases
3_165768357_T_G	N94_Pain_and_other_conditions_associated_with_female_genital_organs_and_menstrual_cycle	seq.15514.26	somalogic	BCHE	ENSG00000114200	ICD10.3d	3.2936e-36	0.0777034	5.48667e-36	0.127854	0.794443	3_165756223_T_C	0.963896	3_165768357_T_G	3	165768357	T	G	0.175896	1535	-0.583191	0.0425142	42.0985	0.178542	43774	0.158948	0.0426913	3.61599	0.175896	-	+	-+	higher plasma BCHE| lower N94_Pain_and_other_conditions_associated_with_female_genital_organs_and_menstrual_cycle	Chapter XIV: Diseases of the genitourinary system
15_78932949_C_CA	Dermatitis_atopc_contact_other_unspecified	seq.8644.46	somalogic	CTSH	ENSG00000103811	custom_curated_phenotypes	2.75006e-125	0.177416	4.61035e-126	0.0281541	0.794429	15_78933471_CT_C	1	15_78932949_C_CA	15	78932949	C	CA	0.286319	1535	0.950698	0.0379442	137.814	0.271463	43774	0.0626932	0.0168431	3.69454	0.286319	+	+	++	higher plasma CTSH| higher Dermatitis_atopc_contact_other_unspecified	Chapter XII: Diseases of the skin and subcutaneous tissue
3_49684365_C_A	J03_Acute_tonsillitis	MST1_45386	olink	MST1	ENSG00000173531	ICD10.3d	1.04267e-86	0.0159582	1.2515e-85	0.189955	0.794087	3_49653063_C_T	0.986962	3_49684365_C_A	3	49684365	C	A	0.215603	1410	-0.901848	0.043076	96.6008	0.214831	43774	0.101294	0.0238068	4.62647	0.215603	-	+	-+	higher plasma MST1| lower J03_Acute_tonsillitis	Chapter X: Diseases of the respiratory system
1_179894102_G_T	N86_Erosion_and_ectropion_of_cervix_uteri	TOR1AIP1_44354	olink	TOR1AIP1	ENSG00000143337	ICD10.3d	1.06212e-106	0.0304624	6.18594e-106	0.17583	0.793708	1_179904688_C_G	0.794492	1_179894102_G_T	1	179894102	G	T	0.690999	1411	0.902416	0.0390572	117.384	0.685156	43774	-0.27511	0.067698	4.15999	0.309001	+	-	+-	higher plasma TOR1AIP1| lower N86_Erosion_and_ectropion_of_cervix_uteri	Chapter XIV: Diseases of the genitourinary system
8_119115831_T_C	J81_Pulmonary_oedema	seq.8304.50	somalogic	TNFRSF11B	ENSG00000164761	ICD10.3d	3.38467e-09	0.14697	1.42103e-09	0.0601187	0.792911	8_119122627_T_G	0.978871	8_119115831_T_C	8	119115831	T	C	0.488274	1535	0.255804	0.0333743	13.7465	0.486579	43774	-0.437121	0.115945	3.66898	0.488274	+	-	+-	higher plasma TNFRSF11B| lower J81_Pulmonary_oedema	Chapter X: Diseases of the respiratory system
1_205054884_C_T	N92_Excessive,_frequent_and_irregular_menstruation	CNTN2_43548	olink	CNTN2	ENSG00000184144	ICD10.3d	1.84102e-58	0.175973	3.44342e-59	0.0313284	0.792699	1_205054884_C_T	1	1_205054884_C_T	1	205054884	C	T	0.885897	1411	-0.97479	0.0544681	70.9015	0.880568	43774	0.124762	0.0347202	3.53487	0.114103	-	+	-+	higher plasma CNTN2| lower N92_Excessive,_frequent_and_irregular_menstruation	Chapter XIV: Diseases of the genitourinary system
6_100964015_T_C	GNH0245_Tuberculosis_broad_v2	GRIK2_42533	olink	GRIK2	ENSG00000164418	custom_curated_phenotypes	3.64384e-09	0.14155	1.73868e-09	0.0659563	0.792494	6_100964015_T_C	1	6_100964015_T_C	6	100964015	T	C	0.188164	1411	0.363064	0.0469523	13.9773	0.176497	43774	-0.181293	0.0499889	3.64	0.188164	+	-	+-	higher plasma GRIK2| lower GNH0245_Tuberculosis_broad_v2	Chapter I: Certain infectious and parasitic diseases
2_112149596_G_A	MCH	seq.21891.31	somalogic	FBLN7	ENSG00000144152	quant_trait	2.95561e-34	0.185177	3.83038e-35	0.0224136	0.79241	2_112150556_T_C	1	2_112149596_G_A	2	112149596	G	A	0.057329	1535	-1.07602	0.0740638	47.0958	0.0550212	38154	-0.0529096	0.0143026	3.66515	0.057329	-	-	--	higher plasma FBLN7| higher MCH	Chapter III: Diseases of the blood and blood-forming organs and certain disorders involving the immune mechanism
17_1769982_C_T	K35_Acute_appendicitis	seq.9211.19	somalogic	SERPINF1	ENSG00000132386	ICD10.3d	2.21783e-22	0.163966	6.1197e-23	0.0436585	0.792376	17_1769982_C_T	1	17_1769982_C_T	17	1769982	C	T	0.479153	1535	0.35637	0.0321348	27.8523	0.481781	43774	0.20275	0.0568398	3.40652	0.479153	+	+	++	higher plasma SERPINF1| higher K35_Acute_appendicitis	Chapter XI: Diseases of the digestive system
7_100910276_A_G	N30_Cystitis	MUC3A_40429	olink	MUC3A	ENSG00000169894	ICD10.3d	8.75079e-08	0.159563	2.767e-08	0.0488709	0.791566	7_100910276_A_G	1	7_100910276_A_G	7	100910276	A	G	0.192062	1411	0.34148	0.0462942	12.7885	0.176897	43774	-0.293937	0.0815261	3.65189	0.192062	+	-	+-	higher plasma MUC3A| lower N30_Cystitis	Chapter XIV: Diseases of the genitourinary system
15_73714350_T_C	K76_Other_diseases_of_liver	CD276_44508	olink	CD276	ENSG00000103855	ICD10.3d	9.56258e-93	0.13739	5.06455e-93	0.0711821	0.791427	15_73703725_G_A	0.968603	15_73714350_T_C	15	73714350	T	C	0.156738	1410	-1.03792	0.0473837	105.628	0.146857	43774	0.110369	0.0304902	3.47498	0.156738	-	+	-+	higher plasma CD276| lower K76_Other_diseases_of_liver	Chapter XI: Diseases of the digestive system
2_30912318_G_T	Aortic_aneurysm	seq.21767.129	somalogic	GALNT14	ENSG00000158089	custom_curated_phenotypes	8.59987e-97	0.160881	2.63819e-97	0.0477709	0.791348	2_30912318_G_T	1	2_30912318_G_T	2	30912318	G	T	0.237134	1535	-0.886748	0.0399611	108.37	0.234683	43774	0.358361	0.0978187	3.39298	0.237134	-	+	-+	higher plasma GALNT14| lower Aortic_aneurysm	Chapter IX: Diseases of the circulatory system
11_57613790_T_C	F52_Sexual_dysfunction,_not_caused_by_organic_disorder_or_disease	seq.13710.6	somalogic	SERPING1	ENSG00000149131	ICD10.3d	4.87115e-121	0.15149	1.90129e-121	0.057547	0.790963	11_57606859_T_C	1	11_57613790_T_C	11	57613790	T	C	0.201303	1535	1.06	0.0427857	134.774	0.195618	43774	-0.164166	0.0467897	3.42009	0.201303	+	-	+-	higher plasma SERPING1| lower F52_Sexual_dysfunction,_not_caused_by_organic_disorder_or_disease	Chapter V: Mental and behavioural disorders
16_58831118_C_T	AST	seq.23903.3	somalogic	GOT2	ENSG00000125166	quant_trait	0.00045818	0.141675	0.000222134	0.0671057	0.790539	16_58753239_G_A	0.753136	16_58831118_C_T	16	58831118	C	T	0.0798046	1535	-0.362844	0.0640795	7.82603	0.0807659	13870	-0.0775242	0.0216615	3.46211	0.0798046	-	-	--	higher plasma GOT2| higher AST	Chapter IV: Endocrine, nutritional and metabolic diseases
19_54302487_T_C	O12_Gestational_[pregnancy-induced]_oedema_and_proteinuria_without_hypertension	seq.8766.29	somalogic	LILRA5	ENSG00000187116	ICD10.3d	3.75392e-12	0.175577	7.94812e-13	0.0355972	0.788825	19_54302487_T_C	1	19_54302487_T_C	19	54302487	T	C	0.319218	1535	-0.313653	0.036319	17.2352	0.311543	43774	-0.271138	0.0761811	3.48247	0.319218	-	-	--	higher plasma LILRA5| higher O12_Gestational_[pregnancy-induced]_oedema_and_proteinuria_without_hypertension	Chapter XV: Pregnancy childbirth and the puerperium
1_161509955_A_G	H15_Disorders_of_sclera	FCGR2B_42448	olink	FCGR2B	ENSG00000072694	ICD10.3d	4.71619e-96	0.176241	1.0058e-96	0.0360105	0.787749	1_161509955_A_G	1	1_161509955_A_G	1	161509955	A	G	0.375266	1411	0.801381	0.0364346	106.493	0.397553	43774	-0.285722	0.0800986	3.44251	0.375266	+	-	+-	higher plasma FCGR2B| lower H15_Disorders_of_sclera	Chapter VII: Diseases of the eye and adnexa
19_54302487_T_C	O12_Gestational_[pregnancy-induced]_oedema_and_proteinuria_without_hypertension	LILRA5_44754	olink	LILRA5	ENSG00000187116	ICD10.3d	3.59808e-07	0.176749	7.56878e-08	0.0356048	0.787646	19_54302487_T_C	1	19_54302487_T_C	19	54302487	T	C	0.319504	1410	-0.271654	0.0382311	11.9215	0.311543	43774	-0.271138	0.0761811	3.48247	0.319504	-	-	--	higher plasma LILRA5| higher O12_Gestational_[pregnancy-induced]_oedema_and_proteinuria_without_hypertension	Chapter XV: Pregnancy childbirth and the puerperium
1_161509955_A_G	H15_Disorders_of_sclera	seq.3309.2	somalogic	FCGR2A	ENSG00000143226	ICD10.3d	9.78543e-197	0.176127	2.11024e-197	0.0364071	0.787466	1_161509955_A_G	1	1_161509955_A_G	1	161509955	A	G	0.374267	1535	1.0911	0.0350197	212.385	0.397553	43774	-0.285722	0.0800986	3.44251	0.374267	+	-	+-	higher plasma FCGR2A| lower H15_Disorders_of_sclera	Chapter VII: Diseases of the eye and adnexa
12_109531043_T_C	Vitamin_B12	MMAB_42762	olink	MMAB	ENSG00000139428	quant_trait	5.14138e-38	0.00176437	6.2358e-36	0.212422	0.785813	12_109515526_C_T	0.988807	12_109531043_T_C	12	109531043	T	C	0.147768	1411	-0.679889	0.0491343	42.8191	0.141106	28699	-0.053954	0.0109672	6.06181	0.147768	-	-	--	higher plasma MMAB| higher Vitamin_B12	Chapter IV: Endocrine, nutritional and metabolic diseases
1_1024462_C_T	Female_genital_prolapse	AGRN_44452	olink	AGRN	ENSG00000188157	custom_curated_phenotypes	2.05078e-12	0.192561	2.5722e-13	0.0225822	0.784857	1_1024462_C_T	1	1_1024462_C_T	1	1024462	C	T	0.353901	1410	-0.322987	0.0370973	17.5039	0.33866	43774	-0.153991	0.04298	3.49967	0.353901	-	-	--	higher plasma AGRN| higher Female_genital_prolapse	Chapter XIV: Diseases of the genitourinary system
4_71752606_G_T	Hypertension	GC_45467	olink	GC	ENSG00000145321	custom_curated_phenotypes	2.28519e-152	0.170874	6.18952e-153	0.0447129	0.784413	4_71748550_G_C	0.961689	4_71752606_G_T	4	71752606	G	T	0.284132	1399	1.11932	0.0404029	168.204	0.28116	43774	-0.07554	0.0204537	3.66351	0.284132	+	-	+-	higher plasma GC| lower Hypertension	Chapter IX: Diseases of the circulatory system
4_184217948_C_T	M15_Polyarthrosis	ENPP6_43676	olink	ENPP6	ENSG00000164303	ICD10.3d	1.98022e-12	0.178639	4.34664e-13	0.0376444	0.783717	4_184217948_C_T	1	4_184217948_C_T	4	184217948	C	T	0.0616584	1411	0.70241	0.0748604	20.1927	0.0602984	43774	-0.514809	0.134353	4.29176	0.0616584	+	-	+-	higher plasma ENPP6| lower M15_Polyarthrosis	Chapter XIII: Diseases of the musculoskeletal system and connective tissue
6_100964015_T_C	Tuberculosis	GRIK2_42533	olink	GRIK2	ENSG00000164418	custom_curated_phenotypes	3.76778e-09	0.146365	1.84332e-09	0.0700392	0.783596	6_100964015_T_C	1	6_100964015_T_C	6	100964015	T	C	0.188164	1411	0.363064	0.0469523	13.9773	0.176497	43774	-0.181145	0.0501072	3.61982	0.188164	+	-	+-	higher plasma GRIK2| lower Tuberculosis	Chapter I: Certain infectious and parasitic diseases
9_121006922_T_C	Lymphocytes	C5_45447	olink	C5	ENSG00000106804	quant_trait	8.9275e-123	0.213059	2.26822e-124	0.00384704	0.783094	9_121006922_T_C	1	9_121006922_T_C	9	121006922	T	C	0.371337	1399	0.931085	0.0374998	135.362	0.381296	38158	-0.0272538	0.0071009	3.90657	0.371337	+	-	+-	higher plasma C5| lower Lymphocytes	Chapter III: Diseases of the blood and blood-forming organs and certain disorders involving the immune mechanism
9_121006922_T_C	Lymphocytes	seq.2851.63	somalogic	C5	ENSG00000106804	quant_trait	5.33057e-34	0.213062	1.36437e-35	0.00388724	0.783051	9_121006922_T_C	1	9_121006922_T_C	9	121006922	T	C	0.370033	1535	0.479658	0.0356364	40.569	0.381296	38158	-0.0272538	0.0071009	3.90657	0.370033	+	-	+-	higher plasma C5| lower Lymphocytes	Chapter III: Diseases of the blood and blood-forming organs and certain disorders involving the immune mechanism
3_129296940_G_A	L92_Granulomatous_disorders_of_skin_and_subcutaneous_tissue	seq.25860.1	somalogic	HMCES	ENSG00000183624	ICD10.3d	5.53644e-15	0.0650893	1.31163e-14	0.152638	0.782273	3_129170929_T_TA	0.743113	3_129296940_G_A	3	129296940	G	A	0.104235	1535	0.536134	0.0576767	19.8341	0.0975579	43774	0.662691	0.152713	4.02754	0.104235	+	+	++	higher plasma HMCES| higher L92_Granulomatous_disorders_of_skin_and_subcutaneous_tissue	Chapter XII: Diseases of the skin and subcutaneous tissue
4_70227584_A_C	B34_Viral_infection_of_unspecified_site	ODAM_42864	olink	ODAM	ENSG00000109205	ICD10.3d	9.48265e-12	0.150746	4.34727e-12	0.0675452	0.781709	4_70227584_A_C	1	4_70227584_A_C	4	70227584	A	C	0.301205	1411	0.336782	0.0400128	16.4126	0.292548	43774	0.241722	0.0658588	3.48698	0.301205	+	+	++	higher plasma ODAM| higher B34_Viral_infection_of_unspecified_site	Chapter I: Certain infectious and parasitic diseases
22_36227874_G_A	I25_Chronic_ischaemic_heart_disease	seq.23566.6	somalogic	APOL2	ENSG00000128335	ICD10.3d	6.30133e-88	0.159404	2.4271e-88	0.0598363	0.78076	22_36220774_CTT_C	0.961341	22_36227874_G_A	22	36227874	G	A	0.169381	1535	-0.973864	0.045593	100.501	0.148045	43774	-0.148557	0.0419776	3.45288	0.169381	-	-	--	higher plasma APOL2| higher I25_Chronic_ischaemic_heart_disease	Chapter IX: Diseases of the circulatory system
14_94463204_G_A	Primary_malignancy_prostate	seq.9002.36	somalogic	SERPINA11	ENSG00000186910	custom_curated_phenotypes	9.25399e-10	0.130509	6.43986e-10	0.089261	0.78023	14_94463204_A_G	0.978769	14_94463204_G_A	14	94463204	G	A	0.849837	1535	-0.332945	0.0438128	13.5261	0.850653	43774	-0.617766	0.141253	4.40118	0.150163	-	-	--	higher plasma SERPINA11| higher Primary_malignancy_prostate	Chapter II: Neoplasms
12_3795224_A_C	K07_Dentofacial_anomalies_[including_malocclusion]	CRACR2A_42320	olink	CRACR2A	ENSG00000130038	ICD10.3d	8.61779e-05	0.159039	3.37716e-05	0.0607645	0.780076	12_3802312_A_G	0.821253	12_3795224_A_C	12	3795224	A	C	0.505315	1411	-0.223121	0.0371329	8.72817	0.517967	43774	-0.302993	0.0839771	3.43814	0.494685	-	-	--	higher plasma CRACR2A| higher K07_Dentofacial_anomalies_[including_malocclusion]	Chapter XI: Diseases of the digestive system
5_40982989_T_G	I37_Pulmonary_valve_disorders	seq.13731.14	somalogic	C7	ENSG00000112936	ICD10.3d	1.30756e-37	0.0971677	1.67327e-37	0.122784	0.780049	5_40965996_C_T	0.946449	5_40982989_T_G	5	40982989	T	G	0.39316	1535	-0.465246	0.0335725	42.9436	0.398993	43774	0.416921	0.109152	3.65944	0.39316	-	+	-+	higher plasma C7| lower I37_Pulmonary_valve_disorders	Chapter IX: Diseases of the circulatory system
16_58831118_C_T	AST	seq.18233.10	somalogic	GOT2	ENSG00000125166	quant_trait	0.000584994	0.14869	0.000283615	0.0705276	0.779914	16_58753239_G_A	0.753136	16_58831118_C_T	16	58831118	C	T	0.0798046	1535	-0.366339	0.0644856	7.87303	0.0807659	13870	-0.0775242	0.0216615	3.46211	0.0798046	-	-	--	higher plasma GOT2| higher AST	Chapter IV: Endocrine, nutritional and metabolic diseases
9_91906843_A_C	O14_Pre-eclampsia	seq.7861.9	somalogic	ROR2	ENSG00000169071	ICD10.3d	5.0534e-07	0.109876	5.14644e-07	0.11034	0.779783	9_91929196_C_T	0.808781	9_91906843_A_C	9	91906843	A	C	0.407166	1535	0.236469	0.0345429	11.1185	0.405732	43774	-0.202359	0.0555244	3.58332	0.407166	+	-	+-	higher plasma ROR2| lower O14_Pre-eclampsia	Chapter XV: Pregnancy childbirth and the puerperium
3_49684365_C_A	creatinine	MST1_45386	olink	MST1	ENSG00000173531	quant_trait	2.21681e-86	0.0339286	1.22995e-85	0.186687	0.779384	3_49502681_T_C	0.921496	3_49684365_C_A	3	49684365	C	A	0.215603	1410	-0.901848	0.043076	96.6008	0.209016	37603	-0.0266209	0.00615487	4.81697	0.215603	-	-	--	higher plasma MST1| higher creatinine	Chapter XIV: Diseases of the genitourinary system
1_153348279_T_C	O16_Unspecified_maternal_hypertension	PGLYRP3_44091	olink	PGLYRP3	ENSG00000159527	ICD10.3d	2.29618e-49	0.186699	4.41793e-50	0.0343636	0.778937	1_153348279_T_C	1	1_153348279_T_C	1	153348279	T	C	0.192771	1411	0.652101	0.0405053	57.5873	0.189131	43774	-0.261268	0.0738739	3.51493	0.192771	+	-	+-	higher plasma PGLYRP3| lower O16_Unspecified_maternal_hypertension	Chapter XV: Pregnancy childbirth and the puerperium
9_37422659_C_T	H65_Nonsuppurative_otitis_media	seq.18295.102	somalogic	GRHPR	ENSG00000137106	ICD10.3d	0.000358623	0.18224	7.90573e-05	0.0386168	0.778706	9_37419500_G_A	0.920227	9_37422659_C_T	9	37422659	C	T	0.288274	1535	0.219321	0.0371956	8.43009	0.304302	43774	-0.192308	0.0545572	3.41854	0.288274	+	-	+-	higher plasma GRHPR| lower H65_Nonsuppurative_otitis_media	Chapter VIII:Diseases of the ear and mastoid process
19_54302487_T_C	O12_Gestational_[pregnancy-induced]_oedema_and_proteinuria_without_hypertension	seq.7787.25	somalogic	LILRA5	ENSG00000187116	ICD10.3d	3.06525e-07	0.184875	6.49001e-08	0.0375882	0.777537	19_54302487_T_C	1	19_54302487_T_C	19	54302487	T	C	0.319218	1535	-0.261499	0.036745	11.9561	0.311543	43774	-0.271138	0.0761811	3.48247	0.319218	-	-	--	higher plasma LILRA5| higher O12_Gestational_[pregnancy-induced]_oedema_and_proteinuria_without_hypertension	Chapter XV: Pregnancy childbirth and the puerperium
12_109465846_C_T	Vitamin_B12	seq.17783.9	somalogic	MMAB	ENSG00000139428	quant_trait	1.36714e-55	0.00183353	1.65812e-53	0.220824	0.777343	12_109515526_C_T	0.977762	12_109465846_C_T	12	109465846	C	T	0.150163	1535	-0.813899	0.0486636	62.0647	0.142727	28699	-0.0528764	0.0109113	5.89981	0.150163	-	-	--	higher plasma MMAB| higher Vitamin_B12	Chapter IV: Endocrine, nutritional and metabolic diseases
7_121339035_C_T	Enthesopathies__synovial_disorders	WNT16_42026	olink	WNT16	ENSG00000002745	custom_curated_phenotypes	1.54819e-25	0.187818	3.01448e-26	0.0350158	0.777166	7_121393137_A_G	0.965341	7_121339035_C_T	7	121339035	C	T	0.405252	1409	-0.419	0.0359227	30.7103	0.410723	43774	-0.0616803	0.0173127	3.43989	0.405252	-	-	--	higher plasma WNT16| higher Enthesopathies__synovial_disorders	Chapter XIII: Diseases of the musculoskeletal system and connective tissue
14_94631219_A_G	J44_Other_chronic_obstructive_pulmonary_disease	SERPINA3_45490	olink	SERPINA3	ENSG00000196136	ICD10.3d	3.46511e-09	0.160784	1.38825e-09	0.0628632	0.776353	14_94627677_G_C	0.981172	14_94631219_A_G	14	94631219	A	G	0.128306	1399	-0.423047	0.0550605	13.8095	0.119215	43774	-0.327076	0.0891248	3.81011	0.128306	-	-	--	higher plasma SERPINA3| higher J44_Other_chronic_obstructive_pulmonary_disease	Chapter X: Diseases of the respiratory system
5_40982354_C_T	I37_Pulmonary_valve_disorders	C7_45448	olink	C7	ENSG00000112936	ICD10.3d	7.33967e-26	0.0990512	9.34797e-26	0.124601	0.776348	5_40965996_C_T	0.946449	5_40982354_C_T	5	40982354	C	T	0.39421	1399	-0.413987	0.0355615	30.5955	0.398147	43774	0.419198	0.109124	3.69386	0.39421	-	+	-+	higher plasma C7| lower I37_Pulmonary_valve_disorders	Chapter IX: Diseases of the circulatory system
1_225900580_G_A	Obstructive_and_reflux_uropathy	seq.15503.20	somalogic	LEFTY2	ENSG00000143768	custom_curated_phenotypes	5.75781e-45	0.162395	2.2442e-45	0.0617445	0.77586	1_225900580_G_A	1	1_225900580_G_A	1	225900580	G	A	0.421173	1535	-0.542612	0.0356	51.7296	0.426737	43774	-0.19373	0.0536422	3.51631	0.421173	-	-	--	higher plasma LEFTY2| higher Obstructive_and_reflux_uropathy	Chapter XIV: Diseases of the genitourinary system
2_30912318_G_T	K80_Cholelithiasis	seq.21767.129	somalogic	GALNT14	ENSG00000158089	ICD10.3d	9.75684e-97	0.182525	2.38406e-97	0.0430507	0.774424	2_30916631_G_A	0.865477	2_30912318_G_T	2	30912318	G	T	0.237134	1535	-0.886748	0.0399611	108.37	0.234683	43774	0.12172	0.0340062	3.40821	0.237134	-	+	-+	higher plasma GALNT14| lower K80_Cholelithiasis	Chapter XI: Diseases of the digestive system
2_32674608_T_C	K57_Diverticular_disease_of_intestine	seq.24444.10	somalogic	TTC27	ENSG00000018699	ICD10.3d	2.80266e-06	0.18904	5.76308e-07	0.0373249	0.773631	2_32674608_T_C	1	2_32674608_T_C	2	32674608	T	C	0.108143	1535	-0.39109	0.0568225	11.231	0.116645	43774	-0.31286	0.0847263	3.85141	0.108143	-	-	--	higher plasma TTC27| higher K57_Diverticular_disease_of_intestine	Chapter XI: Diseases of the digestive system
10_88702176_T_C	N85_Other_noninflammatory_disorders_of_uterus,_except_cervix	LIPF_43924	olink	LIPF	ENSG00000182333	ICD10.3d	3.61741e-05	0.157234	1.65699e-05	0.0704784	0.772234	10_88670852_G_C	0.758306	10_88702176_T_C	10	88702176	T	C	0.21297	1411	-0.247056	0.0410923	8.73758	0.214614	43774	0.197146	0.0548172	3.38	0.21297	-	+	-+	higher plasma LIPF| lower N85_Other_noninflammatory_disorders_of_uterus,_except_cervix	Chapter XIV: Diseases of the genitourinary system
10_114392595_G_A	M53_Other_dorsopathies,_not_elsewhere_classified	AFAP1L2_42096	olink	AFAP1L2	ENSG00000169129	ICD10.3d	1.44526e-08	0.207836	1.49716e-09	0.0199855	0.772179	10_114392595_G_A	1	10_114392595_G_A	10	114392595	G	A	0.461375	1411	-0.278554	0.0367317	13.4732	0.46017	43774	0.156506	0.0447272	3.30506	0.461375	-	+	-+	higher plasma AFAP1L2| lower M53_Other_dorsopathies,_not_elsewhere_classified	Chapter XIII: Diseases of the musculoskeletal system and connective tissue
10_114392595_G_A	M53_Other_dorsopathies,_not_elsewhere_classified	seq.24445.38	somalogic	AFAP1L2	ENSG00000169129	ICD10.3d	9.21889e-21	0.207715	9.80689e-22	0.0205529	0.771732	10_114392595_G_A	1	10_114392595_G_A	10	114392595	G	A	0.463192	1535	-0.388398	0.0359385	26.4976	0.46017	43774	0.156506	0.0447272	3.30506	0.463192	-	+	-+	higher plasma AFAP1L2| lower M53_Other_dorsopathies,_not_elsewhere_classified	Chapter XIII: Diseases of the musculoskeletal system and connective tissue
17_63494982_C_T	HTN_MGH	ACE_45300	olink	ACE	ENSG00000159640	custom_curated_phenotypes	5.82754e-73	0.151384	3.03692e-73	0.0773488	0.771267	17_63488670_A_G	0.845602	17_63494982_C_T	17	63494982	C	T	0.382979	1410	0.688362	0.0357828	81.743	0.376776	43774	0.0707999	0.0190878	3.67811	0.382979	+	+	++	higher plasma ACE| higher HTN_MGH	Chapter IX: Diseases of the circulatory system
2_79014684_C_T	Calcium	seq.15476.6	somalogic	REG3G	ENSG00000143954	quant_trait	3.29474e-46	0.196167	5.80437e-47	0.0330173	0.770816	2_79013708_A_G	0.938574	2_79014684_C_T	2	79014684	C	T	0.677199	1535	0.517788	0.0335915	52.8819	0.684554	28498	-0.0333444	0.00876096	3.8501	0.322801	+	-	+-	higher plasma REG3G| lower Calcium	Chapter XVIII: Symptoms, signs and abnormal clinical and laboratory findings, not elsewhere classified
1_65592830_G_A	Chronic_fatigue	seq.33726.54	somalogic	LEPROT	ENSG00000213625	custom_curated_phenotypes	7.1028e-186	0.0177418	8.52721e-185	0.211456	0.770802	1_65595389_T_C	0.953418	1_65592830_G_A	1	65592830	G	A	0.474267	1535	1.05938	0.0350576	199.865	0.484854	43774	0.117976	0.0283678	4.48193	0.474267	+	+	++	higher plasma LEPROT| higher Chronic_fatigue	Chapter VI: Diseases of the nervous system
6_46174815_A_C	Ulcerative_colitis	ENPP5_44627	olink	ENPP5	ENSG00000112796	custom_curated_phenotypes	3.8403e-34	0.197924	6.37248e-35	0.0313013	0.770775	6_46174815_A_C	1	6_46174815_A_C	6	46174815	A	C	0.423759	1410	-0.448161	0.033346	40.4513	0.425504	43774	-0.267604	0.0761749	3.34176	0.423759	-	-	--	higher plasma ENPP5| higher Ulcerative_colitis	Chapter XI: Diseases of the digestive system
2_79014684_C_T	Calcium	REG3G_44178	olink	REG3G	ENSG00000143954	quant_trait	5.66221e-29	0.196835	9.90385e-30	0.0328881	0.770277	2_79013708_A_G	0.938574	2_79014684_C_T	2	79014684	C	T	0.678597	1411	0.452171	0.0362801	34.9269	0.684554	28498	-0.0333444	0.00876096	3.8501	0.321403	+	-	+-	higher plasma REG3G| lower Calcium	Chapter XVIII: Symptoms, signs and abnormal clinical and laboratory findings, not elsewhere classified
6_46174815_A_C	Ulcerative_colitis	seq.6556.5	somalogic	ENPP5	ENSG00000112796	custom_curated_phenotypes	2.71981e-34	0.197666	4.62338e-35	0.0320606	0.770273	6_46174815_A_C	1	6_46174815_A_C	6	46174815	A	C	0.418567	1535	-0.43228	0.0321472	40.4932	0.425504	43774	-0.267604	0.0761749	3.34176	0.418567	-	-	--	higher plasma ENPP5| higher Ulcerative_colitis	Chapter XI: Diseases of the digestive system
3_49684365_C_A	J03_Acute_tonsillitis	seq.4407.10	somalogic	MST1	ENSG00000173531	ICD10.3d	1.35072e-146	0.0177984	1.62128e-145	0.212096	0.770105	3_49653063_C_T	0.986962	3_49684365_C_A	3	49684365	C	A	0.21759	1535	-1.11836	0.0412972	160.782	0.214831	43774	0.101294	0.0238068	4.62647	0.21759	-	+	-+	higher plasma MST1| lower J03_Acute_tonsillitis	Chapter X: Diseases of the respiratory system
17_50547162_A_C	A16_Respiratory_tuberculosis,_not_confirmed_bacteriologically_or_histologically	seq.11117.2	somalogic	SPATA20	ENSG00000006282	ICD10.3d	6.05785e-18	0.17658	1.88533e-18	0.0534156	0.770004	17_50560024_G_A	0.933887	17_50547162_A_C	17	50547162	A	C	0.169707	1535	-0.472279	0.046043	23.9599	0.177754	43774	0.393011	0.106874	3.32645	0.169707	-	+	-+	higher plasma SPATA20| lower A16_Respiratory_tuberculosis,_not_confirmed_bacteriologically_or_histologically	Chapter I: Certain infectious and parasitic diseases
14_52021048_T_C	E88_Other_metabolic_disorders	NID2_45196	olink	NID2	ENSG00000087303	ICD10.3d	7.65232e-20	0.148822	4.28389e-20	0.0817743	0.769403	14_52016050_C_T	0.909323	14_52021048_T_C	14	52021048	T	C	0.561874	1398	0.383295	0.036452	25.133	0.553822	43774	0.387473	0.105553	3.53965	0.438126	+	+	++	higher plasma NID2| higher E88_Other_metabolic_disorders	Chapter IV: Endocrine, nutritional and metabolic diseases
16_286660_A_G	O10_Pre-existing_hypertension_complicating_pregnancy,_childbirth_and_the_puerperium	seq.27646.21	somalogic	PDIA2	ENSG00000185615	ICD10.3d	2.48797e-07	0.17168	8.76843e-08	0.0589671	0.769352	16_286660_A_G	1	16_286660_A_G	16	286660	A	G	0.305537	1535	-0.259384	0.0368096	11.7369	0.308585	43774	-0.357614	0.0964156	3.75077	0.305537	-	-	--	higher plasma PDIA2| higher O10_Pre-existing_hypertension_complicating_pregnancy,_childbirth_and_the_puerperium	Chapter XV: Pregnancy childbirth and the puerperium
6_52760996_A_G	Triglycerides	seq.17138.8	somalogic	GSTA1	ENSG00000243955	quant_trait	2.6641e-40	0.140617	1.74159e-40	0.090387	0.768996	6_52804387_A_C	0.915014	6_52760996_A_G	6	52760996	A	G	0.328339	1535	-0.527021	0.0362586	47.1388	0.334161	29818	0.0303825	0.00776767	4.03735	0.328339	-	+	-+	higher plasma GSTA1| lower Triglycerides	Chapter IX: Diseases of the circulatory system
5_83536320_C_G	Seborrheic_dermatitis	VCAN_45012	olink	VCAN	ENSG00000038427	custom_curated_phenotypes	1.29721e-31	0.200624	2.10343e-32	0.0309947	0.768381	5_83543646_T_A	1	5_83536320_C_G	5	83536320	C	G	0.379787	1410	-0.484939	0.0375563	37.4162	0.385628	43774	-0.0970216	0.0271557	3.46631	0.379787	-	-	--	higher plasma VCAN| higher Seborrheic_dermatitis	Chapter XII: Diseases of the skin and subcutaneous tissue
10_5220549_G_A	Triglycerides	seq.18397.5	somalogic	AKR1C4	ENSG00000198610	quant_trait	5.93877e-21	7.81569e-06	1.77252e-16	0.231736	0.768256	10_5219196_A_G	0.862585	10_5220549_G_A	10	5220549	G	A	0.0944625	1535	-0.522128	0.0539993	21.3897	0.103226	29818	-0.0715689	0.0121386	8.42894	0.0944625	-	-	--	higher plasma AKR1C4| higher Triglycerides	Chapter IX: Diseases of the circulatory system
15_74995034_C_G	Cardiomyopathy_other	PPCDC_44863	olink	PPCDC	ENSG00000138621	custom_curated_phenotypes	6.68627e-61	0.107733	7.8295e-61	0.124618	0.767649	15_74993799_G_A	0.940525	15_74995034_C_G	15	74995034	C	G	0.445035	1410	0.630231	0.0359016	68.2591	0.417954	43774	0.335081	0.0891337	3.63829	0.445035	+	+	++	higher plasma PPCDC| higher Cardiomyopathy_other	Chapter IX: Diseases of the circulatory system
3_3108627_C_T	I20_Angina_pectoris	IL5RA_43855	olink	IL5RA	ENSG00000091181	ICD10.3d	1.74511e-42	0.155034	8.91081e-43	0.0776286	0.767337	3_3098833_G_A	0.723292	3_3108627_C_T	3	3108627	C	T	0.274982	1411	0.564615	0.0378496	49.5948	0.27859	43774	0.133575	0.0365006	3.5591	0.274982	+	+	++	higher plasma IL5RA| higher I20_Angina_pectoris	Chapter IX: Diseases of the circulatory system
8_80167544_C_A	O23_Infections_of_genitourinary_tract_in_pregnancy	TPD52_44995	olink	TPD52	ENSG00000076554	ICD10.3d	5.2011e-29	0.178036	1.64751e-29	0.0548607	0.767104	8_80169078_A_G	0.726259	8_80167544_C_A	8	80167544	C	A	0.329433	1410	-0.478155	0.0381401	35.3284	0.317437	43774	-0.179982	0.0502792	3.50499	0.329433	-	-	--	higher plasma TPD52| higher O23_Infections_of_genitourinary_tract_in_pregnancy	Chapter XV: Pregnancy childbirth and the puerperium
19_35533840_G_T	I70_Atherosclerosis	SBSN_45249	olink	SBSN	ENSG00000189001	ICD10.3d	1.47075e-37	0.176354	4.86274e-38	0.0567742	0.766872	19_35529215_C_T	0.9843	19_35533840_G_T	19	35533840	G	T	0.207082	1398	0.606187	0.0428784	44.6507	0.217264	43774	0.39425	0.107091	3.3957	0.207082	+	+	++	higher plasma SBSN| higher I70_Atherosclerosis	Chapter IX: Diseases of the circulatory system
6_52760996_A_G	Triglycerides	seq.12446.49	somalogic	GSTA1	ENSG00000243955	quant_trait	2.47003e-44	0.142078	1.61473e-44	0.091347	0.766575	6_52804387_A_C	0.915014	6_52760996_A_G	6	52760996	A	G	0.328339	1535	-0.544113	0.0358243	51.3745	0.334161	29818	0.0303825	0.00776767	4.03735	0.328339	-	+	-+	higher plasma GSTA1| lower Triglycerides	Chapter IX: Diseases of the circulatory system
14_94631219_A_G	J44_Other_chronic_obstructive_pulmonary_disease	seq.4153.11	somalogic	SERPINA3|KLK3	ENSG00000196136|ENSG00000142515	ICD10.3d	6.19838e-08	0.168025	2.50746e-08	0.066441	0.765534	14_94627677_G_C	0.981172	14_94631219_A_G	14	94631219	A	G	0.126384	1535	-0.368495	0.0512466	12.1905	0.119215	43774	-0.327076	0.0891248	3.81011	0.126384	-	-	--	higher plasma SERPINA3|KLK3| higher J44_Other_chronic_obstructive_pulmonary_disease	Chapter X: Diseases of the respiratory system
2_135851076_G_A	L03_Cellulitis	seq.9017.58	somalogic	LCT	ENSG00000115850	ICD10.3d	3.58131e-52	0.210413	4.57839e-53	0.025371	0.764216	2_135851076_G_A	1	2_135851076_G_A	2	135851076	G	A	0.134853	1535	0.848278	0.0504188	62.793	0.173551	43774	-0.139651	0.0395315	3.44334	0.134853	+	-	+-	higher plasma LCT| lower L03_Cellulitis	Chapter XII: Diseases of the skin and subcutaneous tissue
4_7218180_A_G	Hearing_loss	SORCS2_43111	olink	SORCS2	ENSG00000184985	custom_curated_phenotypes	6.93137e-10	0.192988	1.61034e-10	0.0433087	0.763704	4_7218180_A_G	1	4_7218180_A_G	4	7218180	A	G	0.374203	1411	0.281183	0.0356287	14.5268	0.356696	43774	0.0997797	0.0272222	3.58097	0.374203	+	+	++	higher plasma SORCS2| higher Hearing_loss	Chapter VIII:Diseases of the ear and mastoid process
2_79034244_T_C	Calcium	seq.9352.86	somalogic	REG3G	ENSG00000143954	quant_trait	1.74751e-10	0.204441	3.09217e-11	0.0346534	0.760905	2_79013708_A_G	0.850657	2_79034244_T_C	2	79034244	T	C	0.692508	1535	0.284412	0.0357965	14.7126	0.698741	28498	-0.0340567	0.00894158	3.85499	0.307492	+	-	+-	higher plasma REG3G| lower Calcium	Chapter XVIII: Symptoms, signs and abnormal clinical and laboratory findings, not elsewhere classified
4_176727966_T_C	Albumin	seq.3132.1	somalogic	VEGFC	ENSG00000150630	quant_trait	1.44918e-07	0.0186518	1.73834e-06	0.222216	0.75913	4_176727966_T_C	1	4_176727966_T_C	4	176727966	T	C	0.0179153	1535	1.031	0.132454	14.1527	0.0227542	37074	-0.117551	0.0235989	6.19937	0.0179153	+	-	+-	higher plasma VEGFC| lower Albumin	Chapter XVIII: Symptoms, signs and abnormal clinical and laboratory findings, not elsewhere classified
11_57623550_A_C	F52_Sexual_dysfunction,_not_caused_by_organic_disorder_or_disease	seq.4479.14	somalogic	SERPING1	ENSG00000149131	ICD10.3d	6.48294e-12	0.174688	2.52671e-12	0.0665668	0.758745	11_57606859_T_C	0.995674	11_57623550_A_C	11	57623550	A	C	0.201954	1535	-0.359286	0.0432351	16.0193	0.195972	43774	-0.16819	0.0467988	3.56572	0.201954	-	-	--	higher plasma SERPING1| higher F52_Sexual_dysfunction,_not_caused_by_organic_disorder_or_disease	Chapter V: Mental and behavioural disorders
1_155165746_T_C	GNH0035_BreastCancer	seq.20091.138	somalogic	EFNA1	ENSG00000169242	custom_curated_phenotypes	1.00412e-15	0.150975	6.18341e-16	0.0914562	0.757569	1_155133751_A_T	0.964445	1_155165746_T_C	1	155165746	T	C	0.495114	1535	-0.302705	0.0326444	19.7416	0.512736	43774	0.293663	0.0810816	3.48447	0.495114	-	+	-+	higher plasma EFNA1| lower GNH0035_BreastCancer	Chapter II: Neoplasms
1_155165746_T_C	Primary_malignancy_breast	seq.20091.138	somalogic	EFNA1	ENSG00000169242	custom_curated_phenotypes	1.00412e-15	0.150975	6.18341e-16	0.0914562	0.757569	1_155133751_A_T	0.964445	1_155165746_T_C	1	155165746	T	C	0.495114	1535	-0.302705	0.0326444	19.7416	0.512736	43774	0.293663	0.0810816	3.48447	0.495114	-	+	-+	higher plasma EFNA1| lower Primary_malignancy_breast	Chapter II: Neoplasms
3_49684365_C_A	creatinine	seq.4407.10	somalogic	MST1	ENSG00000173531	quant_trait	2.84092e-146	0.0374348	1.5767e-145	0.20625	0.756315	3_49502681_T_C	0.921496	3_49684365_C_A	3	49684365	C	A	0.21759	1535	-1.11836	0.0412972	160.782	0.209016	37603	-0.0266209	0.00615487	4.81697	0.21759	-	-	--	higher plasma MST1| higher creatinine	Chapter XIV: Diseases of the genitourinary system
22_36227874_G_A	I50_Heart_failure	seq.23566.6	somalogic	APOL2	ENSG00000128335	ICD10.3d	6.61274e-88	0.167281	3.09634e-88	0.0768156	0.755903	22_36220399_T_C	0.956629	22_36227874_G_A	22	36227874	G	A	0.169381	1535	-0.973864	0.045593	100.501	0.148045	43774	-0.230026	0.0655205	3.46386	0.169381	-	-	--	higher plasma APOL2| higher I50_Heart_failure	Chapter IX: Diseases of the circulatory system
9_73162505_C_T	O13_Gestational_[pregnancy-induced]_hypertension	seq.4960.72	somalogic	ANXA1	ENSG00000135046	ICD10.3d	4.47754e-09	0.139393	3.41188e-09	0.104705	0.755902	9_73166330_T_C	0.814667	9_73162505_C_T	9	73162505	C	T	0.0703583	1535	0.491267	0.0633658	14.0466	0.0598643	43774	0.317544	0.0870907	3.33189	0.0703583	+	+	++	higher plasma ANXA1| higher O13_Gestational_[pregnancy-induced]_hypertension	Chapter XV: Pregnancy childbirth and the puerperium
19_51035305_G_T	J47_Bronchiectasis	KLK13_43896	olink	KLK13	ENSG00000167759	ICD10.3d	7.16746e-23	0.201116	1.63364e-23	0.0443303	0.754553	19_51035305_G_T	1	19_51035305_G_T	19	51035305	G	T	0.442594	1411	-0.391061	0.034786	28.5953	0.437406	43774	-0.318942	0.0900151	3.37128	0.442594	-	-	--	higher plasma KLK13| higher J47_Bronchiectasis	Chapter X: Diseases of the respiratory system
4_3445027_G_A	creatinine	HGFAC_45369	olink	HGFAC	ENSG00000109758	quant_trait	1.29038e-13	0.237227	5.39904e-15	0.00841706	0.754356	4_3445027_G_A	1	4_3445027_G_A	4	3445027	G	A	0.139716	1410	-0.467559	0.0505211	19.668	0.144646	37603	-0.0275603	0.00722534	3.8648	0.139716	-	-	--	higher plasma HGFAC| higher creatinine	Chapter XIV: Diseases of the genitourinary system
22_36227874_G_A	GNH0004_MyocardialInfarction_narrow	seq.23566.6	somalogic	APOL2	ENSG00000128335	custom_curated_phenotypes	7.01931e-88	0.177566	2.78544e-88	0.0689558	0.753478	22_36215260_C_T	0.966033	22_36227874_G_A	22	36227874	G	A	0.169381	1535	-0.973864	0.045593	100.501	0.148045	43774	-0.180133	0.0521384	3.34121	0.169381	-	-	--	higher plasma APOL2| higher GNH0004_MyocardialInfarction_narrow	Chapter IX: Diseases of the circulatory system
19_51035305_G_T	J47_Bronchiectasis	seq.11152.46	somalogic	KLK13	ENSG00000167759	ICD10.3d	2.36153e-21	0.201704	5.45186e-22	0.0450593	0.753236	19_51035305_G_T	1	19_51035305_G_T	19	51035305	G	T	0.441042	1535	-0.361232	0.0331856	26.8678	0.437406	43774	-0.318942	0.0900151	3.37128	0.441042	-	-	--	higher plasma KLK13| higher J47_Bronchiectasis	Chapter X: Diseases of the respiratory system
1_243299115_G_T	I24_Other_acute_ischaemic_heart_diseases	SDCCAG8_44219	olink	SDCCAG8	ENSG00000054282	ICD10.3d	6.26796e-18	0.0535633	2.27974e-17	0.19331	0.753127	1_243318129_A_G	0.774845	1_243299115_G_T	1	243299115	G	T	0.352587	1411	0.385253	0.0387111	22.607	0.359803	43774	0.203025	0.0524059	3.8938	0.352587	+	+	++	higher plasma SDCCAG8| higher I24_Other_acute_ischaemic_heart_diseases	Chapter IX: Diseases of the circulatory system
9_133436862_C_G	N92_Excessive,_frequent_and_irregular_menstruation	seq.3175.51	somalogic	ADAMTS13	ENSG00000160323	ICD10.3d	2.10956e-10	0.149262	1.40188e-10	0.0976844	0.753053	9_133446558_G_T	0.786145	9_133436862_C_G	9	133436862	C	G	0.391857	1535	-0.274106	0.0345291	14.6887	0.414184	43774	-0.0818611	0.0221627	3.66329	0.391857	-	-	--	higher plasma ADAMTS13| higher N92_Excessive,_frequent_and_irregular_menstruation	Chapter XIV: Diseases of the genitourinary system
17_63494982_C_T	HTN_MGH	seq.10714.7	somalogic	ACE	ENSG00000159640	custom_curated_phenotypes	3.19755e-63	0.163431	1.66796e-63	0.0837463	0.752823	17_63488670_A_G	0.845602	17_63494982_C_T	17	63494982	C	T	0.379805	1535	0.63487	0.0353531	71.3812	0.376776	43774	0.0707999	0.0190878	3.67811	0.379805	+	+	++	higher plasma ACE| higher HTN_MGH	Chapter IX: Diseases of the circulatory system
6_137100622_G_A	N19_Unspecified_kidney_failure	seq.9456.34	somalogic	IL22RA2	ENSG00000164485	ICD10.3d	0.000273626	0.168801	0.000129074	0.0781204	0.752676	6_137109878_G_T	0.955438	6_137100622_G_A	6	137100622	G	A	0.133876	1535	-0.28066	0.0501161	7.66939	0.114943	43774	0.565686	0.142993	3.58229	0.133876	-	+	-+	higher plasma IL22RA2| lower N19_Unspecified_kidney_failure	Chapter XIV: Diseases of the genitourinary system
5_96393702_G_A	Eosinophils	seq.13388.57	somalogic	PCSK1	ENSG00000175426	quant_trait	4.42878e-147	0.0798589	9.37338e-147	0.167514	0.752627	5_96360725_C_T	0.923226	5_96393702_G_A	5	96393702	G	A	0.321824	1535	-1.01046	0.0373775	160.227	0.318503	38157	0.0242436	0.00603321	4.23207	0.321824	-	+	-+	higher plasma PCSK1| lower Eosinophils	Chapter III: Diseases of the blood and blood-forming organs and certain disorders involving the immune mechanism
18_62387624_C_A	ALP	TNFRSF11A_44340	olink	TNFRSF11A	ENSG00000141655	quant_trait	2.32546e-07	0.234045	1.48999e-08	0.013491	0.752464	18_62387624_C_A	1	18_62387624_C_A	18	62387624	C	A	0.192771	1411	0.302549	0.041767	12.36	0.196678	36814	0.0323405	0.00861538	3.75903	0.192771	+	+	++	higher plasma TNFRSF11A| higher ALP	Chapter IV: Endocrine, nutritional and metabolic diseases
3_186671021_G_A	K12_Stomatitis_and_related_lesions	seq.4996.66	somalogic	HRG	ENSG00000113905	ICD10.3d	1.42787e-99	0.197304	3.77285e-100	0.0506294	0.752067	3_186668574_G_T	0.990137	3_186671021_G_A	3	186671021	G	A	0.274593	1535	0.867495	0.0386504	110.841	0.265409	43774	-0.133784	0.0368109	3.6001	0.274593	+	-	+-	higher plasma HRG| lower K12_Stomatitis_and_related_lesions	Chapter XI: Diseases of the digestive system
7_143406287_T_C	O80_Single_spontaneous_delivery	seq.3431.54	somalogic	EPHA1	ENSG00000146904	ICD10.3d	3.21622e-06	0.240089	1.27554e-07	0.0080181	0.751889	7_143406287_T_C	1	7_143406287_T_C	7	143406287	T	C	0.911401	1535	0.414229	0.0594551	11.49	0.911934	43774	-0.124022	0.0342479	3.51644	0.088599	+	-	+-	higher plasma EPHA1| lower O80_Single_spontaneous_delivery	Chapter XV: Pregnancy childbirth and the puerperium
17_74703694_C_T	ESR	CD300LF_43489	olink	CD300LF	ENSG00000186074	quant_trait	2.55975e-131	0.238106	1.33581e-132	0.0109237	0.750971	17_74703694_C_T	1	17_74703694_C_T	17	74703694	C	T	0.240609	1411	-1.02175	0.0396803	145.485	0.235006	23793	-0.0351757	0.0094422	3.70991	0.240609	-	-	--	higher plasma CD300LF| higher ESR	Chapter III: Diseases of the blood and blood-forming organs and certain disorders involving the immune mechanism
12_7063032_G_A	E04_Other_nontoxic_goitre	C1S_45444	olink	C1S	ENSG00000182326	ICD10.3d	2.73328e-17	0.207921	5.73454e-18	0.0421229	0.749956	12_7059466_A_G	0.955434	12_7063032_G_A	12	7063032	G	A	0.084346	1399	-0.707551	0.0675267	24.9629	0.0859414	43774	-0.358065	0.101878	3.6059	0.084346	-	-	--	higher plasma C1S| higher E04_Other_nontoxic_goitre	Chapter IV: Endocrine, nutritional and metabolic diseases
1_154453788_C_T	Hb	seq.4139.71	somalogic	IL6R	ENSG00000160712	quant_trait	6.78243e-158	0.107419	9.14822e-158	0.143389	0.749193	1_154443301_A_G	0.924418	1_154453788_C_T	1	154453788	C	T	0.276221	1535	1.11068	0.039528	172.992	0.284027	38224	0.0219084	0.00540585	4.29565	0.276221	+	+	++	higher plasma IL6R| higher Hb	Chapter III: Diseases of the blood and blood-forming organs and certain disorders involving the immune mechanism
1_154453788_C_T	Hb	seq.8092.29	somalogic	IL6R	ENSG00000160712	quant_trait	2.50551e-159	0.107473	3.37946e-159	0.143463	0.749064	1_154443301_A_G	0.924418	1_154453788_C_T	1	154453788	C	T	0.276221	1535	1.1087	0.0392971	174.395	0.284027	38224	0.0219084	0.00540585	4.29565	0.276221	+	+	++	higher plasma IL6R| higher Hb	Chapter III: Diseases of the blood and blood-forming organs and certain disorders involving the immune mechanism
1_154453788_C_T	Hb	seq.15602.43	somalogic	IL6R	ENSG00000160712	quant_trait	9.2814e-160	0.107506	1.25189e-159	0.143508	0.748986	1_154443301_A_G	0.924418	1_154453788_C_T	1	154453788	C	T	0.276221	1535	1.11097	0.0393236	174.871	0.284027	38224	0.0219084	0.00540585	4.29565	0.276221	+	+	++	higher plasma IL6R| higher Hb	Chapter III: Diseases of the blood and blood-forming organs and certain disorders involving the immune mechanism
1_154453788_C_T	Hb	IL6R_45376	olink	IL6R	ENSG00000160712	quant_trait	9.70474e-139	0.10764	1.30732e-138	0.143504	0.748856	1_154443301_A_G	0.924418	1_154453788_C_T	1	154453788	C	T	0.279078	1410	1.05077	0.0398357	152.607	0.284027	38224	0.0219084	0.00540585	4.29565	0.279078	+	+	++	higher plasma IL6R| higher Hb	Chapter III: Diseases of the blood and blood-forming organs and certain disorders involving the immune mechanism
20_45346811_A_C	L71_Rosacea	SDC4_44915	olink	SDC4	ENSG00000124145	ICD10.3d	0.00377039	0.191752	0.00110356	0.0546266	0.748748	20_45346811_A_C	1	20_45346811_A_C	20	45346811	A	C	0.386879	1410	0.209807	0.0377276	7.57175	0.395189	43774	-0.292898	0.0829104	3.39014	0.386879	+	-	+-	higher plasma SDC4| lower L71_Rosacea	Chapter XII: Diseases of the skin and subcutaneous tissue
3_57081539_C_T	Hypertrophy_of_nasal_turbinates	seq.3376.49	somalogic	IL17RD	ENSG00000144730	custom_curated_phenotypes	8.33273e-88	0.1428	6.44945e-88	0.109029	0.748171	3_57115287_T_G	0.95048	3_57081539_C_T	3	57081539	C	T	0.236156	1535	0.860314	0.040707	98.4145	0.228972	43774	-0.194998	0.0537004	3.63322	0.236156	+	-	+-	higher plasma IL17RD| lower Hypertrophy_of_nasal_turbinates	Chapter X: Diseases of the respiratory system
19_10291455_T_C	K85_Acute_pancreatitis	ICAM5_44708	olink	ICAM5	ENSG00000105376	ICD10.3d	1.00103e-61	0.188423	3.4936e-62	0.0642653	0.747312	19_10286547_C_T	0.764995	19_10291455_T_C	19	10291455	T	C	0.504965	1410	0.650841	0.0365753	70.1083	0.50329	43774	0.251591	0.0716707	3.30828	0.495035	+	+	++	higher plasma ICAM5| higher K85_Acute_pancreatitis	Chapter XI: Diseases of the digestive system
10_101042813_C_T	H92_Otalgia_and_effusion_of_ear	KAZALD1_43885	olink	KAZALD1	ENSG00000107821	ICD10.3d	4.60757e-10	0.226978	5.7278e-11	0.0267237	0.746298	10_101042813_C_T	1	10_101042813_C_T	10	101042813	C	T	0.343728	1411	-0.299881	0.0372493	15.0843	0.329933	43774	0.0760766	0.0208809	3.55112	0.343728	-	+	-+	higher plasma KAZALD1| lower H92_Otalgia_and_effusion_of_ear	Chapter VIII:Diseases of the ear and mastoid process
20_23641913_A_G	M84_Disorders_of_continuity_of_bone	CST3_45345	olink	CST3	ENSG00000101439	ICD10.3d	6.0944e-10	0.105152	8.74753e-10	0.149438	0.74541	20_23630722_C_A	0.90132	20_23641913_A_G	20	23641913	A	G	0.304255	1410	-0.266862	0.0355595	13.2105	0.309556	43774	-0.591573	0.14452	4.37751	0.304255	-	-	--	higher plasma CST3| higher M84_Disorders_of_continuity_of_bone	Chapter XIII: Diseases of the musculoskeletal system and connective tissue
12_7755764_GT_G	N18_Chronic_kidney_disease	seq.9094.5	somalogic	CLEC4C	ENSG00000198178	ICD10.3d	7.6152e-21	0.196221	2.32336e-21	0.0583752	0.745404	12_7750971_G_C	0.980359	12_7755764_GT_G	12	7755764	GT	G	0.392182	1535	-0.356136	0.0334768	25.704	0.396948	43774	0.116073	0.0315237	3.61832	0.392182	-	+	-+	higher plasma CLEC4C| lower N18_Chronic_kidney_disease	Chapter XIV: Diseases of the genitourinary system
3_129296940_G_A	HDL-C	seq.25860.1	somalogic	HMCES	ENSG00000183624	quant_trait	1.1168e-14	0.129341	1.09909e-14	0.1258	0.744859	3_129254820_T_C	0.879412	3_129296940_G_A	3	129296940	G	A	0.104235	1535	0.536134	0.0576767	19.8341	0.0983681	31767	0.0456666	0.0119847	3.8578	0.104235	+	+	++	higher plasma HMCES| higher HDL-C	Chapter IX: Diseases of the circulatory system
4_75936929_G_A	E03_Other_hypothyroidism	NAAA_44004	olink	NAAA	ENSG00000138744	ICD10.3d	1.48926e-17	0.0755069	3.57635e-17	0.179835	0.744658	4_76012292_A_G	0.922077	4_75936929_G_A	4	75936929	G	A	0.214387	1411	-0.432177	0.0440641	21.9826	0.21611	43774	0.131073	0.0348126	3.70794	0.214387	-	+	-+	higher plasma NAAA| lower E03_Other_hypothyroidism	Chapter IV: Endocrine, nutritional and metabolic diseases
19_9948484_G_C	Cerebrovascular_disease	OLFM2_41573	olink	OLFM2	ENSG00000105088	custom_curated_phenotypes	1.90285e-48	0.206111	4.78704e-49	0.0503649	0.743524	19_9948131_C_T	0.991622	19_9948484_G_C	19	9948484	G	C	0.432576	1409	0.571011	0.0360912	55.6544	0.424441	43774	-0.150623	0.0429929	3.34485	0.432576	+	-	+-	higher plasma OLFM2| lower Cerebrovascular_disease	Chapter IX: Diseases of the circulatory system
17_27637218_G_C	Thrombocytopenia_-_primary_secondary_and_other	LGALS9_44751	olink	LGALS9	ENSG00000168961	custom_curated_phenotypes	2.00644e-19	0.142283	1.66328e-19	0.116466	0.741251	17_27637218_G_C	1	17_27637218_G_C	17	27637218	G	C	0.257092	1410	-0.407545	0.0391231	24.6831	0.265717	43774	0.256251	0.0676229	3.66119	0.257092	-	+	-+	higher plasma LGALS9| lower Thrombocytopenia_-_primary_secondary_and_other	Chapter III: Diseases of the blood and blood-forming organs and certain disorders involving the immune mechanism
5_38943158_G_T	E28_Ovarian_dysfunction	seq.10892.8	somalogic	OSMR	ENSG00000145623	ICD10.3d	2.02333e-19	0.128545	2.07969e-19	0.130644	0.740812	5_38916818_G_A	0.704344	5_38943158_G_T	5	38943158	G	T	0.347883	1535	-0.373026	0.0364865	23.8087	0.352527	43774	-0.122512	0.0322326	3.86609	0.347883	-	-	--	higher plasma OSMR| higher E28_Ovarian_dysfunction	Chapter IV: Endocrine, nutritional and metabolic diseases
6_29659445_C_A	O24_Diabetes_mellitus_in_pregnancy	MOG_43981	olink	MOG	ENSG00000204655	ICD10.3d	0.000100121	0.180082	4.47983e-05	0.0790949	0.740678	6_29659445_C_A	1	6_29659445_C_A	6	29659445	C	A	0.0478384	1411	-0.532524	0.0796887	10.6293	0.0425481	43774	-0.23419	0.0663472	3.50285	0.0478384	-	-	--	higher plasma MOG| higher O24_Diabetes_mellitus_in_pregnancy	Chapter IV: Endocrine, nutritional and metabolic diseases
7_134528700_G_C	M17_Gonarthrosis_[arthrosis_of_knee]	seq.16606.85	somalogic	AKR1B1	ENSG00000085662	ICD10.3d	1.77838e-06	0.1778	8.44299e-07	0.0829335	0.739264	7_134526345_C_T	0.832644	7_134528700_G_C	7	134528700	G	C	0.0771987	1535	0.432579	0.0638664	10.8997	0.0719263	43774	-0.33927	0.0908138	3.9768	0.0771987	+	-	+-	higher plasma AKR1B1| lower M17_Gonarthrosis_[arthrosis_of_knee]	Chapter XIII: Diseases of the musculoskeletal system and connective tissue
19_9950334_G_T	Cerebrovascular_disease	seq.8295.16	somalogic	OLFM2	ENSG00000105088	custom_curated_phenotypes	2.9352e-54	0.210327	7.41703e-55	0.0516721	0.738001	19_9948131_C_T	1	19_9950334_G_T	19	9950334	G	T	0.431596	1535	0.564997	0.033971	61.3868	0.425264	43774	-0.149911	0.0430078	3.3157	0.431596	+	-	+-	higher plasma OLFM2| lower Cerebrovascular_disease	Chapter IX: Diseases of the circulatory system
14_52021048_T_C	E88_Other_metabolic_disorders	seq.16060.99	somalogic	NID2	ENSG00000087303	ICD10.3d	4.65379e-30	0.168652	2.63297e-30	0.0939435	0.737404	14_52016050_C_T	0.909323	14_52021048_T_C	14	52021048	T	C	0.562215	1535	0.442574	0.035081	35.7623	0.553822	43774	0.387473	0.105553	3.53965	0.437785	+	+	++	higher plasma NID2| higher E88_Other_metabolic_disorders	Chapter IV: Endocrine, nutritional and metabolic diseases
2_32674608_T_C	Diverticular_disease_of_intestine	seq.24444.10	somalogic	TTC27	ENSG00000018699	custom_curated_phenotypes	3.2684e-06	0.220454	6.78991e-07	0.0443277	0.735214	2_32674608_T_C	1	2_32674608_T_C	2	32674608	T	C	0.108143	1535	-0.39109	0.0568225	11.231	0.116645	43774	-0.302472	0.0836228	3.71128	0.108143	-	-	--	higher plasma TTC27| higher Diverticular_disease_of_intestine	Chapter XI: Diseases of the digestive system
1_154243497_A_G	Migraine	seq.12372.50	somalogic	TPM3	ENSG00000143549	custom_curated_phenotypes	0.000189778	0.16772	0.000112162	0.0976567	0.734321	1_154195312_C_A	0.737893	1_154243497_A_G	1	154243497	A	G	0.735505	1535	-0.222972	0.0398202	7.66755	0.730833	43774	-0.087	0.0238013	3.56342	0.264495	-	-	--	higher plasma TPM3| higher Migraine	Chapter VI: Diseases of the nervous system
19_9950334_G_T	Cerebrovascular_disease	seq.19377.14	somalogic	OLFM2	ENSG00000105088	custom_curated_phenotypes	6.92273e-59	0.213309	1.74932e-59	0.052433	0.734258	19_9948131_C_T	1	19_9950334_G_T	19	9950334	G	T	0.431596	1535	0.590905	0.0341826	66.2276	0.425264	43774	-0.149911	0.0430078	3.3157	0.431596	+	-	+-	higher plasma OLFM2| lower Cerebrovascular_disease	Chapter IX: Diseases of the circulatory system
2_232664248_C_T	G44_Other_headache_syndromes	EFHD1_43656	olink	EFHD1	ENSG00000115468	ICD10.3d	0.00280437	0.227227	0.000460906	0.0358782	0.733629	2_232679182_G_A	0.853298	2_232664248_C_T	2	232664248	C	T	0.250177	1411	0.21521	0.0391176	7.42444	0.241605	43774	-0.11269	0.0307894	3.64301	0.250177	+	-	+-	higher plasma EFHD1| lower G44_Other_headache_syndromes	Chapter VI: Diseases of the nervous system
14_94463204_G_A	GNH0032_ProstateCancer	seq.9002.36	somalogic	SERPINA11	ENSG00000186910	custom_curated_phenotypes	1.18465e-09	0.167072	7.16122e-10	0.099528	0.7334	14_94463204_A_G	0.978769	14_94463204_G_A	14	94463204	G	A	0.849837	1535	-0.332945	0.0438128	13.5261	0.850653	43774	-0.582809	0.137943	4.14956	0.150163	-	-	--	higher plasma SERPINA11| higher GNH0032_ProstateCancer	Chapter II: Neoplasms
4_75936929_G_A	Non-alcoholic_fatty_liver_disease_and_steatohepatitis	NAAA_44004	olink	NAAA	ENSG00000138744	custom_curated_phenotypes	1.91386e-17	0.0970344	3.40377e-17	0.17111	0.731855	4_75976743_TA_T	0.965073	4_75936929_G_A	4	75936929	G	A	0.214387	1411	-0.432177	0.0440641	21.9826	0.21611	43774	-0.106108	0.028453	3.76278	0.214387	-	-	--	higher plasma NAAA| higher Non-alcoholic_fatty_liver_disease_and_steatohepatitis	Chapter XI: Diseases of the digestive system
12_7063032_G_A	E04_Other_nontoxic_goitre	seq.29615.1	somalogic	C1QA|C1QA|C1QB|C1QB|C1QB|C1QC|C1QC|C1R|C1S	ENSG00000173372|ENSG00000173372|ENSG00000173369|ENSG00000173369|ENSG00000173369|ENSG00000159189|ENSG00000159189|ENSG00000159403|ENSG00000182326	ICD10.3d	4.2657e-11	0.222306	9.18969e-12	0.0464294	0.731265	12_7059466_A_G	0.955434	12_7063032_G_A	12	7063032	G	A	0.085342	1535	-0.542468	0.0634974	16.884	0.0859414	43774	-0.358065	0.101878	3.6059	0.085342	-	-	--	higher plasma C1QA|C1QA|C1QB|C1QB|C1QB|C1QC|C1QC|C1R|C1S| higher E04_Other_nontoxic_goitre	Chapter IV: Endocrine, nutritional and metabolic diseases
19_51225221_C_T	M79_Other_soft_tissue_disorders,_not_elsewhere_classified	seq.3166.92	somalogic	CD33	ENSG00000105383	ICD10.3d	3.61707e-106	0.245723	3.61761e-107	0.0231136	0.731164	19_51224706_C_A	0.994295	19_51225221_C_T	19	51225221	C	T	0.15114	1535	-1.14297	0.0485235	121.953	0.163784	43774	0.0698992	0.0195261	3.45806	0.15114	-	+	-+	higher plasma CD33| lower M79_Other_soft_tissue_disorders,_not_elsewhere_classified	Chapter XIII: Diseases of the musculoskeletal system and connective tissue
12_7755764_GT_G	Chronic_Kidney_Disease	seq.9094.5	somalogic	CLEC4C	ENSG00000198178	custom_curated_phenotypes	8.01599e-21	0.206548	2.47731e-21	0.0623708	0.731081	12_7750971_G_C	0.980359	12_7755764_GT_G	12	7755764	GT	G	0.392182	1535	-0.356136	0.0334768	25.704	0.396948	43774	0.11584	0.0319911	3.51517	0.392182	-	+	-+	higher plasma CLEC4C| lower Chronic_Kidney_Disease	Chapter XIV: Diseases of the genitourinary system
20_23641913_A_G	M84_Disorders_of_continuity_of_bone	seq.2609.59	somalogic	CST3	ENSG00000101439	ICD10.3d	1.90868e-08	0.111611	2.74263e-08	0.158918	0.729471	20_23630722_C_A	0.90132	20_23641913_A_G	20	23641913	A	G	0.306515	1535	-0.233617	0.033593	11.4508	0.309556	43774	-0.591573	0.14452	4.37751	0.306515	-	-	--	higher plasma CST3| higher M84_Disorders_of_continuity_of_bone	Chapter XIII: Diseases of the musculoskeletal system and connective tissue
17_1769982_C_T	K35_Acute_appendicitis	seq.7735.17	somalogic	SERPINF1	ENSG00000132386	ICD10.3d	1.88117e-21	0.213654	5.19075e-22	0.0574962	0.728849	17_1769982_C_T	1	17_1769982_C_T	17	1769982	C	T	0.479153	1535	0.362393	0.0333568	26.7674	0.481781	43774	0.20275	0.0568398	3.40652	0.479153	+	+	++	higher plasma SERPINF1| higher K35_Acute_appendicitis	Chapter XI: Diseases of the digestive system
2_159904461_C_T	TSH	LY75_43945	olink	LY75	ENSG00000054219	quant_trait	6.85651e-77	0.247784	7.6684e-78	0.0262605	0.725956	2_159904461_C_T	1	2_159904461_C_T	2	159904461	C	T	0.220765	1411	0.858795	0.043094	87.6371	0.223753	35782	0.0328699	0.00874955	3.76413	0.220765	+	+	++	higher plasma LY75| higher TSH	Chapter IV: Endocrine, nutritional and metabolic diseases
21_46203154_T_G	K21_Gastro-oesophageal_reflux_disease	seq.32958.16	somalogic	LSS	ENSG00000160285	ICD10.3d	6.32552e-12	0.244256	8.15953e-13	0.0300562	0.725687	21_46203154_T_G	1	21_46203154_T_G	21	46203154	T	G	0.0895765	1535	0.522688	0.0597081	17.6865	0.0991228	43774	0.109317	0.030704	3.38286	0.0895765	+	+	++	higher plasma LSS| higher K21_Gastro-oesophageal_reflux_disease	Chapter XI: Diseases of the digestive system
2_3594771_C_T	HDL-C	COLEC11_45086	olink	COLEC11	ENSG00000118004	quant_trait	3.18521e-56	0.265009	1.43853e-57	0.0105196	0.724471	2_3594771_C_T	1	2_3594771_C_T	2	3594771	C	T	0.489986	1398	0.632192	0.037064	64.5067	0.502377	31767	0.0259037	0.00687402	3.78429	0.489986	+	+	++	higher plasma COLEC11| higher HDL-C	Chapter IX: Diseases of the circulatory system
2_3594771_C_T	HDL-C	seq.4430.44	somalogic	COLEC11	ENSG00000118004	quant_trait	9.37951e-71	0.264954	4.3105e-72	0.0107277	0.724319	2_3594771_C_T	1	2_3594771_C_T	2	3594771	C	T	0.493811	1535	0.649342	0.0342677	79.3475	0.502377	31767	0.0259037	0.00687402	3.78429	0.493811	+	+	++	higher plasma COLEC11| higher HDL-C	Chapter IX: Diseases of the circulatory system
10_116244920_A_G	Cholelithiasis	GFRA1_43746	olink	GFRA1	ENSG00000151892	custom_curated_phenotypes	1.3226e-11	0.234387	2.51236e-12	0.0430783	0.722534	10_116244920_A_G	1	10_116244920_A_G	10	116244920	A	G	0.317151	1411	-0.306302	0.0365524	16.2756	0.312434	43774	-0.118171	0.0329694	3.50241	0.317151	-	-	--	higher plasma GFRA1| higher Cholelithiasis	Chapter XI: Diseases of the digestive system
17_34320725_T_C	N63_Unspecified_lump_in_breast	CCL8_43475	olink	CCL8	ENSG00000108700	ICD10.3d	2.32741e-106	0.153553	1.90416e-106	0.124184	0.722263	17_34333130_A_G	0.941913	17_34320725_T_C	17	34320725	T	C	0.340893	1411	-0.83364	0.0361942	116.656	0.334742	43774	0.122559	0.0338009	3.50169	0.340893	-	+	-+	higher plasma CCL8| lower N63_Unspecified_lump_in_breast	Chapter XIV: Diseases of the genitourinary system
3_186610332_G_A	Chronic_ulcer_of_the_skin	seq.3581.53	somalogic	AHSG	ENSG00000145192	custom_curated_phenotypes	3.30402e-20	0.23186	6.75416e-21	0.045953	0.722187	3_186610332_G_A	1	3_186610332_G_A	3	186610332	G	A	0.170684	1535	-0.453622	0.042062	26.3904	0.172797	43774	-0.226078	0.0659891	3.32451	0.170684	-	-	--	higher plasma AHSG| higher Chronic_ulcer_of_the_skin	Chapter XII: Diseases of the skin and subcutaneous tissue
17_42107962_A_T	G83_Other_paralytic_syndromes	seq.14012.17	somalogic	DHX58	ENSG00000108771	ICD10.3d	0.000419075	0.226322	9.71439e-05	0.0510185	0.722143	17_42118220_G_C	0.972206	17_42107962_A_T	17	42107962	A	T	0.229642	1535	-0.234461	0.0418656	7.66972	0.234054	43774	-0.349368	0.0959579	3.68533	0.229642	-	-	--	higher plasma DHX58| higher G83_Other_paralytic_syndromes	Chapter VI: Diseases of the nervous system
1_1024462_C_T	Female_genital_prolapse	seq.15483.377	somalogic	AGRN	ENSG00000188157	custom_curated_phenotypes	6.7046e-05	0.248044	8.49991e-06	0.0300026	0.721878	1_1024462_C_T	1	1_1024462_C_T	1	1024462	C	T	0.35342	1535	-0.227624	0.0365488	9.32548	0.33866	43774	-0.153991	0.04298	3.49967	0.35342	-	-	--	higher plasma AGRN| higher Female_genital_prolapse	Chapter XIV: Diseases of the genitourinary system
12_7063032_G_A	E04_Other_nontoxic_goitre	seq.27203.49	somalogic	C1R|C1QA|C1QA|C1QA|C1QB|C1QB|C1QB|C1QC|C1QC|C1R|C1S|C1QC|C1S	ENSG00000159403|ENSG00000173372|ENSG00000173372|ENSG00000173372|ENSG00000173369|ENSG00000173369|ENSG00000173369|ENSG00000159189|ENSG00000159189|ENSG00000159403|ENSG00000182326|ENSG00000159189|ENSG00000182326	ICD10.3d	1.06723e-26	0.230329	2.29915e-27	0.0481774	0.721493	12_7059466_A_G	0.955434	12_7063032_G_A	12	7063032	G	A	0.085342	1535	-0.800078	0.0632455	35.9532	0.0859414	43774	-0.358065	0.101878	3.6059	0.085342	-	-	--	higher plasma C1R|C1QA|C1QA|C1QA|C1QB|C1QB|C1QB|C1QC|C1QC|C1R|C1S|C1QC|C1S| higher E04_Other_nontoxic_goitre	Chapter IV: Endocrine, nutritional and metabolic diseases
19_51225221_C_T	RDW	seq.3166.92	somalogic	CD33	ENSG00000105383	quant_trait	3.90885e-106	0.265544	2.15821e-107	0.0132191	0.721237	19_51225221_C_T	1	19_51225221_C_T	19	51225221	C	T	0.15114	1535	-1.14297	0.0485235	121.953	0.162002	37125	-0.0344377	0.00932559	3.65407	0.15114	-	-	--	higher plasma CD33| higher RDW	Chapter III: Diseases of the blood and blood-forming organs and certain disorders involving the immune mechanism
12_7063032_G_A	E04_Other_nontoxic_goitre	seq.8840.61	somalogic	C1S	ENSG00000182326	ICD10.3d	7.60867e-50	0.231281	1.63915e-50	0.0483847	0.720334	12_7059466_A_G	0.955434	12_7063032_G_A	12	7063032	G	A	0.085342	1535	-1.05998	0.0626872	63.4138	0.0859414	43774	-0.358065	0.101878	3.6059	0.085342	-	-	--	higher plasma C1S| higher E04_Other_nontoxic_goitre	Chapter IV: Endocrine, nutritional and metabolic diseases
17_34320725_T_C	N63_Unspecified_lump_in_breast	seq.13748.4	somalogic	CCL8	ENSG00000108700	ICD10.3d	2.77151e-123	0.154403	2.27496e-123	0.125299	0.720297	17_34333130_A_G	0.941913	17_34320725_T_C	17	34320725	T	C	0.341042	1535	-0.863252	0.0349104	134.268	0.334742	43774	0.122559	0.0338009	3.50169	0.341042	-	+	-+	higher plasma CCL8| lower N63_Unspecified_lump_in_breast	Chapter XIV: Diseases of the genitourinary system
12_7063032_G_A	E04_Other_nontoxic_goitre	seq.20203.45	somalogic	C1S	ENSG00000182326	ICD10.3d	7.05135e-61	0.232675	1.51909e-61	0.0486884	0.718637	12_7059466_A_G	0.955434	12_7063032_G_A	12	7063032	G	A	0.085342	1535	-1.16449	0.0626324	76.4322	0.0859414	43774	-0.358065	0.101878	3.6059	0.085342	-	-	--	higher plasma C1S| higher E04_Other_nontoxic_goitre	Chapter IV: Endocrine, nutritional and metabolic diseases
16_80978406_C_A	D25_Leiomyoma_of_uterus	seq.34782.18	somalogic	CMC2	ENSG00000103121	ICD10.3d	4.14713e-16	0.162348	3.11031e-16	0.120325	0.717327	16_80971836_T_A	0.859775	16_80978406_C_A	16	80978406	C	A	0.166775	1535	0.451264	0.0460497	21.9464	0.174978	43774	-0.146767	0.0410006	3.52643	0.166775	+	-	+-	higher plasma CMC2| lower D25_Leiomyoma_of_uterus	Chapter II: Neoplasms
19_58353113_C_T	N48_Other_disorders_of_penis	seq.16561.9	somalogic	A1BG	ENSG00000121410	ICD10.3d	7.58572e-77	0.219032	2.31157e-77	0.0653136	0.715654	19_58353113_C_T	1	19_58353113_C_T	19	58353113	C	T	0.144951	1535	-0.953758	0.0473874	89.3669	0.134646	43774	-0.366415	0.103369	3.61013	0.144951	-	-	--	higher plasma A1BG| higher N48_Other_disorders_of_penis	Chapter XIV: Diseases of the genitourinary system
6_32182024_C_T	Calcium	seq.4125.52	somalogic	AGER	ENSG00000204305	quant_trait	0.00315978	0.240231	0.000554935	0.0407598	0.715295	6_32142836_C_A	0.85591	6_32182024_C_T	6	32182024	C	T	0.0351792	1535	-0.547991	0.0920268	8.58409	0.0419531	28498	0.0717131	0.0200155	3.46875	0.0351792	-	+	-+	higher plasma AGER| lower Calcium	Chapter XVIII: Symptoms, signs and abnormal clinical and laboratory findings, not elsewhere classified
19_2787331_A_G	L50_Urticaria	THOP1_44978	olink	THOP1	ENSG00000172009	ICD10.3d	4.89022e-11	0.268074	3.48439e-12	0.0176723	0.714254	19_2787331_A_G	1	19_2787331_A_G	19	2787331	A	G	0.469149	1410	-0.287063	0.0343726	16.1713	0.490177	43774	0.0905098	0.0258476	3.3297	0.469149	-	+	-+	higher plasma THOP1| lower L50_Urticaria	Chapter XII: Diseases of the skin and subcutaneous tissue
5_38943158_G_T	Polycystic_ovarian_syndrome	seq.10892.8	somalogic	OSMR	ENSG00000145623	custom_curated_phenotypes	2.39467e-19	0.152137	2.13401e-19	0.134149	0.713714	5_38917472_A_G	0.703672	5_38943158_G_T	5	38943158	G	T	0.347883	1535	-0.373026	0.0364865	23.8087	0.352527	43774	-0.126567	0.0343484	3.66474	0.347883	-	-	--	higher plasma OSMR| higher Polycystic_ovarian_syndrome	Chapter IV: Endocrine, nutritional and metabolic diseases
19_51225221_C_T	Platelets	seq.3166.92	somalogic	CD33	ENSG00000105383	quant_trait	4.09105e-106	0.277922	1.54504e-107	0.00907006	0.713008	19_51224706_C_A	0.994295	19_51225221_C_T	19	51225221	C	T	0.15114	1535	-1.14297	0.0485235	121.953	0.16232	38164	-0.0330759	0.00904096	3.59561	0.15114	-	-	--	higher plasma CD33| higher Platelets	Chapter III: Diseases of the blood and blood-forming organs and certain disorders involving the immune mechanism
4_71752606_G_T	GNH0018_EssentialHypertension	GC_45467	olink	GC	ENSG00000145321	custom_curated_phenotypes	3.29025e-152	0.246026	5.73844e-153	0.0414839	0.71249	4_71748550_G_C	0.961689	4_71752606_G_T	4	71752606	G	T	0.284132	1399	1.11932	0.0404029	168.204	0.28116	43774	-0.0757494	0.0212466	3.44822	0.284132	+	-	+-	higher plasma GC| lower GNH0018_EssentialHypertension	Chapter IX: Diseases of the circulatory system
17_76691695_G_T	Allergic_and_chronic_rhinitis	seq.8005.1	somalogic	MXRA7	ENSG00000182534	custom_curated_phenotypes	5.32e-12	0.238646	1.13867e-12	0.0496554	0.711699	17_76691695_G_T	1	17_76691695_G_T	17	76691695	G	T	0.490879	1535	-0.283713	0.0336409	16.4746	0.474688	43774	0.0569484	0.0151744	3.75702	0.490879	-	+	-+	higher plasma MXRA7| lower Allergic_and_chronic_rhinitis	Chapter X: Diseases of the respiratory system
7_130200046_A_G	HbA1c	CPA2_44559	olink	CPA2	ENSG00000158516	quant_trait	0.000596128	0.249646	9.41134e-05	0.0379894	0.711674	7_130200046_A_G	1	7_130200046_A_G	7	130200046	A	G	0.247518	1410	0.23183	0.0396225	8.31096	0.257478	30967	-0.0345653	0.00905471	3.87008	0.247518	+	-	+-	higher plasma CPA2| lower HbA1c	Chapter IV: Endocrine, nutritional and metabolic diseases
22_36265284_A_G	H25_Senile_cataract	seq.11510.51	somalogic	APOL1	ENSG00000100342	ICD10.3d	6.60551e-43	0.249719	1.07029e-43	0.0390396	0.711241	22_36265520_A_G	0.937332	22_36265284_A_G	22	36265284	A	G	0.170358	1535	-0.651537	0.0430697	50.9719	0.173368	43774	-0.213463	0.0620942	3.30528	0.170358	-	-	--	higher plasma APOL1| higher H25_Senile_cataract	Chapter VII: Diseases of the eye and adnexa
16_68208408_A_G	HDL-C	PLA2G15_44852	olink	PLA2G15	ENSG00000103066	quant_trait	3.07215e-23	3.60029e-13	2.47813e-11	0.288993	0.711007	16_67951803_C_T	0.905702	16_68208408_A_G	16	68208408	A	G	0.176241	1410	-0.355368	0.0444835	14.8655	0.182903	31767	0.0745567	0.00906087	15.7219	0.176241	-	+	-+	higher plasma PLA2G15| lower HDL-C	Chapter IX: Diseases of the circulatory system
14_100709998_G_C	G99_Other_disorders_of_nervous_system_in_diseases_classified_elsewhere	seq.6373.54	somalogic	DLK1	ENSG00000185559	ICD10.3d	1.2557e-09	0.22197	3.88807e-10	0.0673079	0.710722	14_100709875_G_C	0.996923	14_100709998_G_C	14	100709998	G	C	0.348208	1535	0.280578	0.0360529	14.1478	0.361173	43774	0.422318	0.113725	3.46133	0.348208	+	+	++	higher plasma DLK1| higher G99_Other_disorders_of_nervous_system_in_diseases_classified_elsewhere	Chapter VI: Diseases of the nervous system
7_131511625_T_C	N92_Excessive,_frequent_and_irregular_menstruation	PODXL_44107	olink	PODXL	ENSG00000128567	ICD10.3d	1.71224e-12	0.215282	6.04942e-13	0.0746401	0.710078	7_131479218_C_G	0.765408	7_131511625_T_C	7	131511625	T	C	0.108434	1411	-0.522234	0.0581806	18.552	0.111253	43774	0.122335	0.0339715	3.45751	0.108434	-	+	-+	higher plasma PODXL| lower N92_Excessive,_frequent_and_irregular_menstruation	Chapter XIV: Diseases of the genitourinary system
22_36227874_G_A	Heart_failure	seq.23566.6	somalogic	APOL2	ENSG00000128335	custom_curated_phenotypes	8.36805e-88	0.211685	3.16789e-88	0.0787183	0.709597	22_36220028_T_C	0.970866	22_36227874_G_A	22	36227874	G	A	0.169381	1535	-0.973864	0.045593	100.501	0.148045	43774	-0.210282	0.0613696	3.3131	0.169381	-	-	--	higher plasma APOL2| higher Heart_failure	Chapter IX: Diseases of the circulatory system
14_94454993_G_C	Primary_malignancy_prostate	SERPINA9_44229	olink	SERPINA9	ENSG00000170054	custom_curated_phenotypes	2.36738e-25	0.173672	1.62593e-25	0.117862	0.708467	14_94463204_A_G	0.957723	14_94454993_G_C	14	94454993	G	C	0.854359	1411	-0.594987	0.0502063	31.6715	0.853326	43774	-0.563585	0.145334	3.60263	0.145641	-	-	--	higher plasma SERPINA9| higher Primary_malignancy_prostate	Chapter II: Neoplasms
4_176727966_T_C	Total_protein	seq.3132.1	somalogic	VEGFC	ENSG00000150630	quant_trait	4.81431e-07	0.0619629	1.79669e-06	0.229828	0.708206	4_176727966_T_C	1	4_176727966_T_C	4	176727966	T	C	0.0179153	1535	1.031	0.132454	14.1527	0.0230345	34829	-0.119617	0.0264962	5.19747	0.0179153	+	-	+-	higher plasma VEGFC| lower Total_protein	Chapter XVIII: Symptoms, signs and abnormal clinical and laboratory findings, not elsewhere classified
17_34322718_T_C	N63_Unspecified_lump_in_breast	seq.4886.3	somalogic	CCL7	ENSG00000108688	ICD10.3d	5.70953e-46	0.161496	4.68655e-46	0.131146	0.707357	17_34333130_A_G	0.978172	17_34322718_T_C	17	34322718	T	C	0.34886	1535	-0.547995	0.0357535	52.2972	0.343309	43774	0.120618	0.0336525	3.43521	0.34886	-	+	-+	higher plasma CCL7| lower N63_Unspecified_lump_in_breast	Chapter XIV: Diseases of the genitourinary system
12_7063032_G_A	E04_Other_nontoxic_goitre	seq.3285.23	somalogic	C1R	ENSG00000159403	ICD10.3d	1.06616e-12	0.242133	2.29686e-13	0.0507492	0.707117	12_7059466_A_G	0.955434	12_7063032_G_A	12	7063032	G	A	0.085342	1535	-0.564966	0.0618549	19.1792	0.0859414	43774	-0.358065	0.101878	3.6059	0.085342	-	-	--	higher plasma C1R| higher E04_Other_nontoxic_goitre	Chapter IV: Endocrine, nutritional and metabolic diseases
20_34819912_G_C	K01_Embedded_and_impacted_teeth	seq.15526.33	somalogic	GSS	ENSG00000100983	ICD10.3d	2.35428e-07	0.128874	3.0226e-07	0.164044	0.707082	20_34798627_G_A	0.820495	20_34819912_G_C	20	34819912	G	C	0.718567	1535	0.248367	0.0367917	10.8321	0.709177	43774	-0.240231	0.0653248	3.49385	0.281433	+	-	+-	higher plasma GSS| lower K01_Embedded_and_impacted_teeth	Chapter XI: Diseases of the digestive system
6_85381304_G_A	M13_Other_arthritis	seq.15452.5	somalogic	NT5E	ENSG00000135318	ICD10.3d	7.27714e-16	0.217811	2.59001e-16	0.0761091	0.70608	6_85381304_G_A	1	6_85381304_G_A	6	85381304	G	A	0.127036	1535	-0.506945	0.0522506	21.53	0.135469	43774	0.172015	0.0480363	3.37477	0.127036	-	+	-+	higher plasma NT5E| lower M13_Other_arthritis	Chapter XIII: Diseases of the musculoskeletal system and connective tissue
14_100370893_C_T	GNH0016_HospitalisedVenousThromboEmbolism	WARS1_45296	olink	WARS1	ENSG00000140105	custom_curated_phenotypes	6.90562e-06	0.100937	1.33141e-05	0.193195	0.705848	14_100378083_G_A	0.863525	14_100370893_C_T	14	100370893	C	T	0.790773	1398	0.26437	0.0430381	9.09081	0.800235	43774	-0.338981	0.0858045	3.8356	0.209227	+	-	+-	higher plasma WARS1| lower GNH0016_HospitalisedVenousThromboEmbolism	Chapter IX: Diseases of the circulatory system
1_1024462_C_T	N81_Female_genital_prolapse	seq.26259.1	somalogic	AGRN	ENSG00000188157	ICD10.3d	0.000995937	0.259028	0.000139964	0.0349929	0.704843	1_1024462_C_T	1	1_1024462_C_T	1	1024462	C	T	0.35342	1535	-0.207922	0.0367753	7.80443	0.33866	43774	-0.178951	0.0482199	3.7218	0.35342	-	-	--	higher plasma AGRN| higher N81_Female_genital_prolapse	Chapter XIV: Diseases of the genitourinary system
21_21507741_G_T	H04_Disorders_of_lacrimal_system	seq.26070.9	somalogic	NCAM2	ENSG00000154654	ICD10.3d	2.50532e-05	0.256354	4.0472e-06	0.0400054	0.703612	21_21507741_G_T	1	21_21507741_G_T	21	21507741	G	T	0.0775244	1535	0.42678	0.0651508	10.2419	0.07292	43774	0.163995	0.0441701	3.59072	0.0775244	+	+	++	higher plasma NCAM2| higher H04_Disorders_of_lacrimal_system	Chapter VII: Diseases of the eye and adnexa
11_60929497_G_A	L60_Nail_disorders	TMEM132A_44330	olink	TMEM132A	ENSG00000006118	ICD10.3d	9.35001e-59	0.138049	1.0847e-58	0.158745	0.703206	11_60929666_T_G	0.889315	11_60929497_G_A	11	60929497	G	A	0.40893	1411	0.643842	0.0371479	66.568	0.422717	43774	-0.170071	0.0472529	3.5002	0.40893	+	-	+-	higher plasma TMEM132A| lower L60_Nail_disorders	Chapter XII: Diseases of the skin and subcutaneous tissue
22_36160775_T_G	ALP	seq.16823.75	somalogic	APOL3	ENSG00000128284	quant_trait	2.70173e-56	0.2929	6.12253e-58	0.00523384	0.701866	22_36160775_T_G	1	22_36160775_T_G	22	36160775	T	G	0.0915309	1535	-1.07852	0.060451	70.4712	0.0923833	36814	-0.0422854	0.0117663	3.48688	0.0915309	-	-	--	higher plasma APOL3| higher ALP	Chapter IV: Endocrine, nutritional and metabolic diseases
X_118770222_A_G	M15_Polyarthrosis	IL13RA1_44715	olink	IL13RA1	ENSG00000131724	ICD10.3d	6.45692e-87	0.116356	1.0176e-86	0.181972	0.701671	X_118733785_A_AT	0.768472	X_118770222_A_G	23	118770222	A	G	0.285461	1410	0.688437	0.0332038	94.7642	0.282108	43774	0.174222	0.0488892	3.33916	0.285461	+	+	++	higher plasma IL13RA1| higher M15_Polyarthrosis	Chapter XIII: Diseases of the musculoskeletal system and connective tissue
1_155111241_A_T	GNH0007_Type2Diabetes	EFNA1_45114	olink	EFNA1	ENSG00000169242	custom_curated_phenotypes	9.3003e-09	0.161197	8.01065e-09	0.137442	0.701361	1_155096272_A_C	0.793974	1_155111241_A_T	1	155111241	A	T	0.529685	1398	-0.258463	0.0352474	12.6472	0.548373	43774	0.067381	0.0179955	3.74497	0.470315	-	+	-+	higher plasma EFNA1| lower GNH0007_Type2Diabetes	Chapter IV: Endocrine, nutritional and metabolic diseases
6_41238032_C_A	L70_Acne	seq.9266.1	somalogic	TREM1	ENSG00000124731	ICD10.3d	4.23734e-05	0.251178	8.41132e-06	0.0484593	0.700312	6_41238032_C_A	1	6_41238032_C_A	6	41238032	C	A	0.0986971	1535	-0.347747	0.0540161	9.91655	0.105988	43774	0.137862	0.0381428	3.44991	0.0986971	-	+	-+	higher plasma TREM1| lower L70_Acne	Chapter XII: Diseases of the skin and subcutaneous tissue

### Sheet: ST12_protein_labels 
Supplementary Table 12: Protein Labels - linkage between protein ids (Somalogic 11k, Olink HT) and gene symbols and uniprotIDs
uniprot.wide	protein	protein_name	hgnc.gene	gene_id	chr_gene	start_gene	end_gene	strand_gene	hpa.tissue.enhanced	hpa.cell.enhanced	hpa.secretome	hpa.biological.process	hpa.molecular.function	hpa.subsellular.location	hpa.subsellular.main.location	platform
A0A075B759	seq.33388.88	Peptidyl-prolyl cis-trans isomerase A-like 4E	PPIAL4E	ENSG00000271567	1	144372875	144373634	-	Tissue enriched - brain 1.4				['Isomerase', 'Rotamase']			somalogic
A0A5B9	seq.33051.64	T cell receptor beta constant 2	TRBC2	ENSG00000211772	7	142801041	142802748	+	Tissue enriched - lymphoid_tissue 106.2	Group enriched - B-cells 148.2|NK-cells 259.6|T-cells 533.7		['Adaptive immunity', 'Immunity']	['Receptor']			somalogic
A0AVT1	seq.25284.47	Ubiquitin-like modifier-activating enzyme 6	UBA6	ENSG00000033178	4	67612652	67701155	-				['Ubl conjugation pathway']	['Ligase']	['Nucleoplasm', 'Cytosol']	['Nucleoplasm', 'Cytosol']	somalogic
P09917	seq.25880.14	5-Lipoxygenase	ALOX5	ENSG00000012779	10	45374176	45446119	+	Tissue enhanced - lymphoid_tissue 91.6|lung 70.6	Cell type enhanced - monocytes 70.2|Hofbauer_cells 91.7|Kupffer_cells 98.1|Macrophages 93.5|B-cells 61.6|granulocytes 184.4		['Leukotriene biosynthesis', 'Lipid metabolism']	['Dioxygenase', 'Hydrolase', 'Oxidoreductase']	['Nucleoplasm']	['Nucleoplasm']	somalogic
Q8IZ96	seq.35460.25	CKLF-like MARVEL transmembrane domain-containing protein 1	CMTM1	ENSG00000089505	16	66566393	66579137	+	Tissue enriched - testis 30.4	Group enriched - Early_spermatids 56.6|Late_spermatids 111.1		['Chemotaxis']	['Cytokine']	['Nucleoplasm']	['Nucleoplasm']	somalogic
A0MZ66	seq.25809.95	Shootin-1	SHTN1	ENSG00000187164	10	116881477	117126586	-	Tissue enriched - brain 56.2	Cell type enriched - Oligodendrocytes 967			['Developmental protein']	['Plasma membrane', 'Cytosol']	['Plasma membrane', 'Cytosol']	somalogic
A0PG75	seq.33264.1	Phospholipid scramblase family member 5	PLSCR5	ENSG00000231213	3	146576555	146605346	-		Cell type enhanced - Inhibitory_neurons 1.4						somalogic
A0PJX2	seq.23256.21	TLD domain-containing protein 2	TLDC2	ENSG00000101342	20	36876121	36894235	+	Tissue enhanced - intestine 18	Cell type enhanced - Distal_enterocytes 13.5|Proximal_enterocytes 19.9|Paneth_cells 16.6|granulocytes 9.3|Enteroendocrine_cells 9.9|Undifferentiated_cells 5.3						somalogic
A1A4F0	seq.7939.1	Putative uncharacterized protein PQLC2L	SLC66A1L	ENSG00000174899|ENSG00000293490	3|3	157569501|157543246	157578466|157677749	+|+								somalogic
P09972	seq.32022.26	Fructose-bisphosphate aldolase C	ALDOC	ENSG00000109107	17	28573115	28576948	-	Group enriched - brain 1117.1|retina 1147.2	Cell type enhanced - Rod_photoreceptor_cells 243.2|Horizontal_cells 170|Proximal_enterocytes 127.3|Cone_photoreceptor_cells 319.4|Bipolar_cells 142.1		['Glycolysis']	['Lyase']	['Nucleoplasm', 'Nucleoli fibrillar center', 'Vesicles', 'Cytosol']	['Nucleoplasm', 'Nucleoli fibrillar center']	somalogic
A1A519	seq.29343.7	Protein FAM170A	FAM170A	ENSG00000164334	5	119629558	119635822	+	Tissue enriched - testis 13.9	Cell type enhanced - Early_spermatids 39.3|Late_spermatids 10.9|Spermatocytes 44.9		['Transcription', 'Transcription regulation']	['Activator', 'DNA-binding']			somalogic
Q08ER8	seq.29351.276	Zinc finger protein 543	ZNF543	ENSG00000178229	19	57320472	57330770	+		Cell type enhanced - Late_spermatids 18.6		['Transcription', 'Transcription regulation']	['DNA-binding']	['Nucleoplasm']	['Nucleoplasm']	somalogic
P0C0L4	seq.18821.9	C4a anaphylatoxin|Complement C4|Complement C4-A|Complement C4b	C4A|C4B|C4A	ENSG00000244731	6	31982057	32002681	+	Tissue enhanced - liver 328.2|adrenal_gland 112.2	Group enriched - Hepatocytes 6.8	Secreted to blood	['Complement pathway', 'Immunity', 'Inflammatory response', 'Innate immunity']	['Blood group antigen']			somalogic
P0C0L4	seq.30703.102	C4a anaphylatoxin|Complement C4|Complement C4-A|Complement C4b	C4A|C4B|C4A	ENSG00000244731	6	31982057	32002681	+	Tissue enhanced - liver 328.2|adrenal_gland 112.2	Group enriched - Hepatocytes 6.8	Secreted to blood	['Complement pathway', 'Immunity', 'Inflammatory response', 'Innate immunity']	['Blood group antigen']			somalogic
A1L0T0	seq.32363.3	2-hydroxyacyl-CoA lyase 2	ILVBL	ENSG00000105135	19	15114984	15125786	-		Cell type enhanced - Extravillous_trophoblasts 164.8|Syncytiotrophoblasts 318.5		['Fatty acid metabolism', 'Lipid metabolism']	['Lyase']	['Golgi apparatus', 'Vesicles']	['Golgi apparatus', 'Vesicles']	somalogic
A1L168	seq.24290.5	Uncharacterized protein C20orf202	C20orf202	ENSG00000215595	20	1203454	1209076	+	Tissue enhanced - placenta 2.6	Cell type enhanced - Early_spermatids 2.1|Late_spermatids 3.5|Collecting_duct_cells 1.9|Horizontal_cells 1.3|Proximal_enterocytes 1.5|Paneth_cells 1.2|Sertoli_cells 2.7						somalogic
A1L170	seq.7989.5	Uncharacterized protein C1orf226	C1orf226	ENSG00000239887	1	162378841	162386812	+	Tissue enhanced - liver 21.4	Cell type enhanced - Early_spermatids 19.7|Late_spermatids 36.7|Cone_photoreceptor_cells 15.3|Hepatocytes 25.8				['Nucleoplasm']	['Nucleoplasm']	somalogic
A1L188	seq.9030.56	Uncharacterized protein C17orf89	NDUFAF8	ENSG00000224877	17	81239305	81241310	+		Cell type enhanced - Proximal_tubular_cells 366.3				['Mitochondria']	['Mitochondria']	somalogic
P0C0P6	seq.6390.18	Neuropeptide S	NPS	ENSG00000214285	10	127549309	127553540	+			Secreted in brain		['Neuropeptide']			somalogic
P0C0S8	seq.22468.54	Histone H2A type 1	H2AC11|H2AC13|H2AC17|H2AC15|H2AC16	ENSG00000196747|ENSG00000196787|ENSG00000275221|ENSG00000276903|ENSG00000278677	6|6|6|6|6	27808173|27133043|27837880|27865317|27892699	27808667|27133535|27838375|27865798|27893185	+|+|-|+|-	Tissue enhanced - bone_marrow 12.8|testis 5.7 $ Tissue enhanced - bone_marrow 5.1 $ Tissue enriched - bone_marrow 7.5 $ Tissue enhanced - bone_marrow 3.1	Cell type enhanced - Plasma_cells 48.1|Gastric_mucus-secreting_cells 57.2|Erythroid_cells 20.3 $ Group enriched - Plasma_cells 32.7|Gastric_mucus-secreting_cells 20|Squamous_epithelial_cells 16.5|Erythroid_cells 48.3 $ Cell type enhanced - Plasma_cells 12|T-cells 10.1|Gastric_mucus-secreting_cells 6.5|Granulosa_cells 6.8|Prostatic_glandular_cells 5.5 $ Group enriched - Plasma_cells 23.8|Gastric_mucus-secreting_cells 36.6|Erythroid_cells 12.9 $ Group enriched - Plasma_cells 43.4|Gastric_mucus-secreting_cells 96.7|Erythroid_cells 38.3	| | | |	| | | |	['DNA-binding'] | ['DNA-binding'] | ['DNA-binding'] | ['DNA-binding'] | ['DNA-binding']	['Nucleoplasm'] | ['Nucleoplasm'] | ['Nucleoplasm'] | ['Nucleoplasm'] | ['Nucleoplasm']	['Nucleoplasm'] | ['Nucleoplasm'] | ['Nucleoplasm'] | ['Nucleoplasm'] | ['Nucleoplasm']	somalogic
P0C1S8	seq.25038.5	Wee1-like protein kinase 2	WEE2	ENSG00000214102	7	141708353	141731271	+				['Meiosis']	['Kinase', 'Transferase', 'Tyrosine-protein kinase']	['Nucleoplasm']	['Nucleoplasm']	somalogic
A1L4L8	seq.22532.59	PLAC8-like protein 1	PLAC8L1	ENSG00000173261	5	146084313	146105577	-	Tissue enriched - testis 17.9	Group enriched - Early_spermatids 408.1|Late_spermatids 363.2				['Nucleoplasm']	['Nucleoplasm']	somalogic
A1XBS5	seq.24642.21	Protein FAM92A	CIBAR1	ENSG00000188343	8	93698561	93731527	+	Tissue enhanced - testis 106.1	Group enriched - Early_spermatids 1164.4|Late_spermatids 919.5		['Cilium biogenesis/degradation']		['Mitochondria']	['Mitochondria']	somalogic
P0C617	seq.33782.4	Olfactory receptor 5AL1	OR5AL1	ENSG00000272987	11	56412696	56413680	+								somalogic
Q8IZP2	seq.34925.145	Protein FAM10A4	ST13P4	ENSG00000232150	13	50172089	50173181	+								somalogic
P0C6S8	seq.10827.67	Leucine-rich repeat and immunoglobulin-like domain-containing nogo receptor-interacting protein 3	LINGO3	ENSG00000220008	19	2287164	2308154	-	Tissue enhanced - lymphoid_tissue 6.1|brain 23.9	Cell type enhanced - Oligodendrocyte_precursor_cells 16|Horizontal_cells 6.3|Cone_photoreceptor_cells 8.5|Bipolar_cells 40.3				['Mitochondria']	['Mitochondria']	somalogic
P0C7M6	seq.13439.6	IQ domain-containing protein F3	IQCF3	ENSG00000229972	3	51826883	51833389	+	Tissue enriched - testis 102.8	Cell type enriched - Late_spermatids 99.1						somalogic
A2A3K4	seq.30249.11	Protein tyrosine phosphatase domain-containing protein 1	PTPDC1	ENSG00000158079	9	94030794	94109856	+		Cell type enhanced - Excitatory_neurons 34.8|Oligodendrocytes 76.8		['Cilium biogenesis/degradation']	['Hydrolase', 'Protein phosphatase']	['Nucleoplasm']	['Nucleoplasm']	somalogic
Q8IZS7	seq.33806.134	C-type lectin-like domain family 1	CLECL1	ENSG00000184293	12	9712973	9733296	-								somalogic
A2CJ06	seq.22124.94	Dystrotelin	DYTN	ENSG00000232125	2	206651621	206721570	-		Cell type enriched - Erythroid_cells 4.9						somalogic
P0C869	seq.31494.21	Cytosolic phospholipase A2 beta	PLA2G4B	ENSG00000243708	15	41837775	41848147	+		Cell type enhanced - Rod_photoreceptor_cells 1.8|Horizontal_cells 1.3|Cone_photoreceptor_cells 1.7		['Lipid degradation', 'Lipid metabolism']	['Hydrolase']			somalogic
A2RU49	seq.21157.6	Hydroxylysine kinase	HYKK	ENSG00000188266	15	78507564	78537372	+		Cell type enhanced - Late_spermatids 31.6|Proximal_tubular_cells 30.7|Proximal_enterocytes 36.8			['Kinase', 'Transferase']	['Nucleoplasm', 'Vesicles', 'Aggresome', 'Cytosol']	['Nucleoplasm', 'Vesicles', 'Aggresome', 'Cytosol']	somalogic
A2RU54	seq.22469.103	Homeobox protein HMX2	HMX2	ENSG00000188816	10	123148136	123150672	+	Group enriched - brain 1.7|kidney 1.8	Cell type enhanced - Collecting_duct_cells 5.8		['Differentiation', 'Neurogenesis', 'Transcription', 'Transcription regulation']	['Developmental protein', 'DNA-binding']			somalogic
A2RU67	seq.7892.132	Protein FAM234B:C-term|Protein FAM234B:N-term	FAM234B	ENSG00000084444	12	13044381	13142521	+	Tissue enhanced - brain 22.2	Cell type enhanced - Excitatory_neurons 20|Bipolar_cells 19.2				['Endoplasmic reticulum']	['Endoplasmic reticulum']	somalogic
A2RU67	seq.9981.18	Protein FAM234B:C-term|Protein FAM234B:N-term	FAM234B	ENSG00000084444	12	13044381	13142521	+	Tissue enhanced - brain 22.2	Cell type enhanced - Excitatory_neurons 20|Bipolar_cells 19.2				['Endoplasmic reticulum']	['Endoplasmic reticulum']	somalogic
P0CAP2	seq.23398.1	DNA-directed RNA polymerase II subunit GRINL1A	POLR2M	ENSG00000255529	15	57706695	57782762	+				['Transcription']		['Nucleoplasm']	['Nucleoplasm']	somalogic
P0CAP2	seq.27331.23	DNA-directed RNA polymerase II subunit GRINL1A	POLR2M	ENSG00000255529	15	57706695	57782762	+				['Transcription']		['Nucleoplasm']	['Nucleoplasm']	somalogic
Q8N0V5	seq.7143.9	N-acetyllactosaminide beta-1,6-N-acetylglucosaminyl-transferase, isoform C	GCNT2	ENSG00000111846	6	10492223	10629368	+	Tissue enhanced - prostate 13				['Glycosyltransferase', 'Transferase']	['Golgi apparatus']	['Golgi apparatus']	somalogic
A2RUT3	seq.34101.174	Transmembrane protein 89	TMEM89	ENSG00000183396	3	48620759	48621769	-	Tissue enriched - testis 24.1	Group enriched - Early_spermatids 407.4|Late_spermatids 206.7						somalogic
A2RUU4	seq.9526.3	Colipase-like protein 1	CLPSL1	ENSG00000204140	6	35781019	35793675	+	Group enriched - epididymis 592|pancreas 173.3	Cell type enriched - Exocrine_glandular_cells 27.9	Secreted in male reproductive system					somalogic
P0CG08	seq.33560.317	Golgi pH regulator B	GPR89B	ENSG00000188092	1	147928393	147993592	+		Cell type enhanced - Excitatory_neurons 31.1|Inhibitory_neurons 31.1		['Ion transport', 'Protein transport', 'Transport']	['Ion channel', 'Voltage-gated channel']	['Endoplasmic reticulum']	['Endoplasmic reticulum']	somalogic
P0CG13	seq.24294.13	Chromosome transmission fidelity protein 8 homolog	CHTF8	ENSG00000168802	16	69118010	69132588	-		Cell type enhanced - Plasma_cells 15.3|Basal_squamous_epithelial_cells 19.7|Erythroid_cells 13.6		['Cell cycle', 'DNA replication']	['DNA-binding']			somalogic
A4D0S4	seq.35279.1	Laminin subunit beta-4	LAMB4	ENSG00000091128	7	108023548	108130361	-	Tissue enriched - skin_1 37.9	Cell type enhanced - Early_spermatids 14.1|Late_spermatids 11.1|Basal_keratinocytes 31.4|Suprabasal_keratinocytes 11.7|Basal_squamous_epithelial_cells 25.5	Secreted to extracellular matrix	['Cell adhesion']				somalogic
A4D126	seq.24319.19	D-ribitol-5-phosphate cytidylyltransferase	CRPPA	ENSG00000214960	7	16087525	16502504	-	Tissue enhanced - choroid_plexus 8.9	Group enriched - Astrocytes 49.9|Excitatory_neurons 151.4|Oligodendrocyte_precursor_cells 92.9|Inhibitory_neurons 115.1|Oligodendrocytes 45.5			['Nucleotidyltransferase', 'Transferase']	['Nucleoplasm', 'Nucleoli fibrillar center']	['Nucleoli fibrillar center']	somalogic
O14638	seq.25251.6	Ectonucleotide pyrophosphatase/phosphodiesterase family member 3	ENPP3	ENSG00000154269	6	131628442	131747418	+	Tissue enhanced - intestine 43.2|cervix 31	Group enriched - Glandular_and_luminal_cells 368.2|Basal_prostatic_cells 243.7	Secreted - unknown location		['Hydrolase']			somalogic
Q8N103	seq.33290.9	T-cell activation Rho GTPase-activating protein	TAGAP	ENSG00000164691	6	159034468	159095823	-	Tissue enhanced - bone_marrow 145.1|lymphoid_tissue 46.3	Cell type enhanced - monocytes 118.4|Langerhans_cells 69.8|Macrophages 92.9|B-cells 232.1|dendritic_cells 87.7|NK-cells 126.3|Plasma_cells 195.7|T-cells 214.6			['Guanine-nucleotide releasing factor']	['Cytosol']	['Cytosol']	somalogic
A4D1E9	seq.24712.6	GTP-binding protein 10	GTPBP10	ENSG00000105793	7	90335223	90391453	+				['Ribosome biogenesis']				somalogic
P0CG39	seq.35160.58	POTE ankyrin domain family member J	POTEJ	ENSG00000222038	2	130611440	130658037	+		Cell type enhanced - Spermatocytes 1|Prostatic_glandular_cells 1.5						somalogic
A4D1S0	seq.10693.43	Killer cell lectin-like receptor subfamily G member 2:C-term|Killer cell lectin-like receptor subfamily G member 2:N-term	KLRG2	ENSG00000188883	7	139452690	139483673	-	Tissue enhanced - esophagus 3.8|salivary_gland 4.2|thyroid_gland 4	Cell type enhanced - Basal_squamous_epithelial_cells 9.5|Collecting_duct_cells 5.8|Alveolar_cells_type_1 6.9|Squamous_epithelial_cells 13.9|Syncytiotrophoblasts 6.8|Erythroid_cells 4.2				['Nucleoplasm']	['Nucleoplasm']	somalogic
A4D1S0	seq.10762.2	Killer cell lectin-like receptor subfamily G member 2:C-term|Killer cell lectin-like receptor subfamily G member 2:N-term	KLRG2	ENSG00000188883	7	139452690	139483673	-	Tissue enhanced - esophagus 3.8|salivary_gland 4.2|thyroid_gland 4	Cell type enhanced - Basal_squamous_epithelial_cells 9.5|Collecting_duct_cells 5.8|Alveolar_cells_type_1 6.9|Squamous_epithelial_cells 13.9|Syncytiotrophoblasts 6.8|Erythroid_cells 4.2				['Nucleoplasm']	['Nucleoplasm']	somalogic
P0CG47	seq.21931.16	PolyUbiquitin K48-linked|UB2D1/PolyUbiquitin K48|UB2D3/PolyUbiquitin K48|UB2L3/PolyUbiquitin K48	UBB|UBB|UBE2D1|UBE2D3|UBB|UBE2L3|UBB	ENSG00000170315	17	16380798	16382745	+								somalogic
A4D1T9	seq.5653.23	Probable inactive serine protease 37	PRSS37	ENSG00000165076	7	141836300	141841487	-	Tissue enriched - testis 40.1	Group enriched - Early_spermatids 323|Late_spermatids 540.4	Secreted in male reproductive system	['Fertilization']				somalogic
P0CG47	seq.31147.9	PolyUbiquitin K48-linked|UB2D1/PolyUbiquitin K48|UB2D3/PolyUbiquitin K48|UB2L3/PolyUbiquitin K48	UBB|UBB|UBE2D1|UBE2D3|UBB|UBE2L3|UBB	ENSG00000170315	17	16380798	16382745	+								somalogic
A4D2P6	seq.31515.81	Delphilin	GRID2IP	ENSG00000215045	7	6496778	6551461	-	Tissue enhanced - brain 2.4	Cell type enhanced - Rod_photoreceptor_cells 1.9|Excitatory_neurons 2.7|Oligodendrocyte_precursor_cells 4.2|Collecting_duct_cells 1.9|Inhibitory_neurons 2.8|Cholangiocytes 1.9				['Plasma membrane']	['Plasma membrane']	somalogic
P0CG47	seq.6641.60	PolyUbiquitin K48-linked|UB2D1/PolyUbiquitin K48|UB2D3/PolyUbiquitin K48|UB2L3/PolyUbiquitin K48	UBB|UBB|UBE2D1|UBE2D3|UBB|UBE2L3|UBB	ENSG00000170315	17	16380798	16382745	+								somalogic
A4QMS7	seq.30557.2	Uncharacterized protein C5orf49	C5orf49	ENSG00000215217	5	7830378	7851151	-	Group enriched - testis 36.1|brain 21.3|choroid_plexus 72.4|fallopian_tube 73.2	Group enriched - Early_spermatids 774|Late_spermatids 497.8						somalogic
A4QPB2	seq.31948.28	Low-density lipoprotein receptor-related protein 5-like protein	LRP5L	ENSG00000100068	22	25351612	25405274	-								somalogic
A5A3E0	seq.31978.11	POTE ankyrin domain family member F	POTEF	ENSG00000196604	2	130073535	130129222	-	Tissue enriched - testis 1.7	Cell type enhanced - Spermatocytes 1.3|Spermatogonia 1						somalogic
P0CV99	seq.31668.45	Testis-specific Y-encoded protein 4	TSPY4	ENSG00000233803	Y	9337464	9340284	+	Tissue enriched - testis 31.8	Cell type enriched - Spermatogonia 19.5		['Differentiation', 'Gonadal differentiation', 'Spermatogenesis']	['Developmental protein']	['Cytosol']	['Cytosol']	somalogic
Q8N145	seq.8003.57	Leucine-rich repeat LGI family member 3	LGI3	ENSG00000168481	8	22146830	22157084	-	Tissue enriched - brain 95.4	Cell type enhanced - Excitatory_neurons 17.1|Horizontal_cells 17.6|Inhibitory_neurons 22.8|Melanocytes 77.3|Oligodendrocytes 54.4|Alveolar_cells_type_2 46.7	Secreted in brain	['Exocytosis']				somalogic
A5PKW4	seq.13055.53	PH and SEC7 domain-containing protein 1	PSD	ENSG00000059915	10	102402617	102421539	-	Tissue enhanced - brain 469.2|intestine 252.9	Group enriched - Rod_photoreceptor_cells 68.6|Endometrial_stromal_cells 49.2|Excitatory_neurons 39.8|Horizontal_cells 23.9|Inhibitory_neurons 28.7|Cone_photoreceptor_cells 52.7|Bipolar_cells 46.3			['Guanine-nucleotide releasing factor']	['Nucleoplasm', 'Plasma membrane', 'Cytosol']	['Nucleoplasm']	somalogic
P0DI81	seq.20402.11	Trafficking protein particle complex subunit 2	TRAPPC2	ENSG00000196459	23	13712244	13734635	-		Cell type enhanced - NK-cells 58		['ER-Golgi transport', 'Transcription', 'Transport']		['Nucleoplasm', 'Endoplasmic reticulum', 'Vesicles']	['Endoplasmic reticulum', 'Vesicles']	somalogic
P0DI81	seq.33160.10	Trafficking protein particle complex subunit 2	TRAPPC2	ENSG00000196459	23	13712244	13734635	-		Cell type enhanced - NK-cells 58		['ER-Golgi transport', 'Transcription', 'Transport']		['Nucleoplasm', 'Endoplasmic reticulum', 'Vesicles']	['Endoplasmic reticulum', 'Vesicles']	somalogic
A5PLL7	seq.30561.72	TMEM189-UBE2V1 fusion protein	PEDS1|UBE2V1	ENSG00000240849	20	50118254	50153734	-		Cell type enhanced - Late_spermatids 123.3|Extravillous_trophoblasts 187		['Fatty acid metabolism', 'Lipid metabolism']	['Oxidoreductase']	['Endoplasmic reticulum']	['Endoplasmic reticulum']	somalogic
A5PLN9	seq.24314.9	Trafficking protein particle complex subunit 13	TRAPPC13	ENSG00000113597	5	65625004	65666233	+		Cell type enhanced - Excitatory_neurons 52.9|Oligodendrocytes 61.9				['Nucleoplasm', 'Plasma membrane']	['Nucleoplasm', 'Plasma membrane']	somalogic
A5YKK6	seq.13482.14	CCR4-NOT transcription complex subunit 1	CNOT1	ENSG00000125107	16	58519951	58629885	-				['RNA-mediated gene silencing', 'Transcription', 'Transcription regulation', 'Translation regulation']	['Developmental protein', 'Repressor']	['Cytosol']	['Cytosol']	somalogic
A5YM72	seq.25829.3	Carnosine synthase 1	CARNS1	ENSG00000172508	11	67414968	67425607	+	Group enriched - brain 265.6|skeletal_muscle 72.2	Cell type enriched - Oligodendrocytes 416.8	Intracellular and membrane		['Ligase']			somalogic
A6H8Y1	seq.8929.7	Transcription factor TFIIIB component B'' homolog	BDP1	ENSG00000145734	5	71455651	71567820	+				['Transcription', 'Transcription regulation']	['Activator']	['Nucleoplasm']	['Nucleoplasm']	somalogic
A6H8Z2	seq.25493.11	Protein FAM221B	FAM221B	ENSG00000204930	9	35816391	35828747	-	Group enriched - bone_marrow 2.8|testis 9.5	Group enriched - Early_spermatids 213.8|Late_spermatids 138.7						somalogic
A6NC05	seq.13378.80	Glutaredoxin-like protein C5orf63	C5orf63	ENSG00000164241	5	127045235	127073506	-		Cell type enhanced - Spermatocytes 46|Cardiomyocytes 48.8		['Electron transport', 'Transport']		['Mitochondria']	['Mitochondria']	somalogic
A6NC78	seq.35092.19	Putative golgin subfamily A member 8I	GOLGA8IP	ENSG00000277561|ENSG00000291004	15|15	22607540|22610353	22617756|22617854	-|-								somalogic
P0DJR0	seq.23522.1	GTPase IMAP family member GIMD1	GIMD1	ENSG00000250298	4	106357392	106368778	-	Tissue enriched - intestine 26.6							somalogic
P0DM63	seq.35055.12	Nuclear pore complex-interacting protein family member A8	NPIPA8	ENSG00000214940	16	18317919	18336736	-	Tissue enhanced - brain 107.2					['Nucleoplasm']	['Nucleoplasm']	somalogic
A6NCI4	seq.35164.5	von Willebrand factor A domain-containing protein 3A	VWA3A	ENSG00000175267	16	22092538	22156964	+	Tissue enhanced - choroid_plexus 55.4|fallopian_tube 38.5	Cell type enhanced - Early_spermatids 14.4|Late_spermatids 13.3|Astrocytes 24.2|Excitatory_neurons 32.6	Secreted in other tissues					somalogic
P0DME0	seq.34869.43	Protein SETSIP	SETSIP	ENSG00000230667	1	92074533	92075411	-		Cell type enriched - Early_spermatids 2.3		['Differentiation', 'Transcription', 'Transcription regulation']	['Activator']	['Nucleoplasm', 'Lipid droplets']	['Nucleoplasm']	somalogic
A6NCS4	seq.34212.119	Homeobox protein Nkx-2.6	NKX2-6	ENSG00000180053	8	23701740	23706756	-	Tissue enhanced - salivary_gland 1.4	Group enriched - Pancreatic_endocrine_cells 1.7		['Transcription', 'Transcription regulation']	['Activator', 'Developmental protein', 'DNA-binding']	['Nucleoplasm', 'Nuclear membrane', 'Cytosol']	['Nuclear membrane']	somalogic
A6ND91	seq.31636.10	Putative L-aspartate dehydrogenase	ASPDH	ENSG00000204653	19	50511600	50514690	-	Tissue enhanced - brain 40.4|kidney 38|liver 129.3	Group enriched - Proximal_tubular_cells 417.8|Hepatocytes 141.2				['Nucleoplasm', 'Cytosol']	['Nucleoplasm']	somalogic
P0DML3	seq.13103.125	Chorionic somatomammotropin hormone	CSH1|CSH2|CSH2|CSH1	ENSG00000213218	17	63872012	63873766	-	Tissue enriched - placenta 3198.1	Cell type enriched - Syncytiotrophoblasts 338.3	Secreted to blood		['Hormone']			somalogic
A6NDG6	seq.18235.16	Glycerol-3-phosphate phosphatase	PGP	ENSG00000184207	16	2211593	2214840	-	Tissue enhanced - testis 50.8|brain 56.8	Cell type enhanced - Early_spermatids 411|Late_spermatids 1571|Cone_photoreceptor_cells 316		['Carbohydrate metabolism']	['Hydrolase', 'Protein phosphatase']	['Nuclear bodies']	['Nuclear bodies']	somalogic
P0DML3	seq.6229.13	Chorionic somatomammotropin hormone	CSH1|CSH2|CSH2|CSH1	ENSG00000213218	17	63872012	63873766	-	Tissue enriched - placenta 3198.1	Cell type enriched - Syncytiotrophoblasts 338.3	Secreted to blood		['Hormone']			somalogic
A6NDV4	seq.12742.160	Transmembrane protein 8B	TMEM8B	ENSG00000137103	9	35814451	35865518	+		Cell type enhanced - dendritic_cells 68.2		['Cell adhesion', 'Growth regulation']		['Vesicles']	['Vesicles']	somalogic
A6NDY0	seq.30580.23	Embryonic polyadenylate-binding protein 2	PABPN1L	ENSG00000205022	16	88863333	88866660	-	Tissue enhanced - brain 2.4|adrenal_gland 2.3				['RNA-binding']			somalogic
Q8N2C3	seq.33386.4	DEP domain-containing protein 4	DEPDC4	ENSG00000166153	12	100203669	100267079	-	Tissue enhanced - testis 3	Cell type enhanced - Early_spermatids 13.7|Late_spermatids 17				['Microtubules']	['Microtubules']	somalogic
A6NE02	seq.30699.18	BTB/POZ domain-containing protein 17	BTBD17	ENSG00000204347	17	74356416	74361868	-	Tissue enriched - brain 7.4	Cell type enhanced - Late_spermatids 3.7|Astrocytes 4|Muller_glia_cells 1.6|Oligodendrocyte_precursor_cells 3.3|Horizontal_cells 6.3|Gastric_mucus-secreting_cells 1.8|Bipolar_cells 1.3	Secreted in brain					somalogic
A6NE82	seq.34221.5	Putative methyl-CpG-binding domain protein 3-like 3	MBD3L3	ENSG00000182315	19	7056207	7069665	-				['Transcription', 'Transcription regulation']	['Repressor']	['Nucleoplasm', 'Nucleoli']	['Nucleoplasm', 'Nucleoli']	somalogic
P0DMU7	seq.34909.40	Cancer/testis antigen family 45 member A6	CT45A6	ENSG00000278289	23	135794685	135802787	-	Group enriched - brain 3.9|pituitary_gland 1.2					['Nucleoplasm', 'Nucleoli']	['Nucleoplasm', 'Nucleoli']	somalogic
P0DMU8	seq.32623.9	Cancer/testis antigen family 45 member A5	CT45A5	ENSG00000228836	23	135775852	135785503	-	Tissue enhanced - testis 5|brain 4.8|pituitary_gland 1.9					['Nucleoplasm', 'Nucleoli']	['Nucleoplasm', 'Nucleoli']	somalogic
A6NEK1	seq.23342.4	Arrestin domain-containing protein 5	ARRDC5	ENSG00000205784	19	4890437	4902896	-	Tissue enriched - testis 16.5	Group enriched - Early_spermatids 294.7|Late_spermatids 104.3						somalogic
P0DMV1	seq.34982.184	Cancer/testis antigen family 45 member A8	CT45A8	ENSG00000278085	23	135846497	135854538	-	Tissue enriched - testis 1					['Nucleoplasm', 'Nucleoli']	['Nucleoplasm', 'Nucleoli']	somalogic
Q12907	seq.9468.8	Vesicular integral-membrane protein VIP36	LMAN2	ENSG00000169223	5	177315805	177351840	-		Cell type enhanced - Syncytiotrophoblasts 599.5		['Protein transport', 'Transport']		['Golgi apparatus']	['Golgi apparatus']	somalogic
Q9H3P7	seq.33620.12	Golgi resident protein GCP60	ACBD3	ENSG00000182827	1	226144679	226186741	-				['Host-virus interaction', 'Lipid biosynthesis', 'Lipid metabolism', 'Steroid biosynthesis']		['Golgi apparatus']	['Golgi apparatus']	somalogic
Q9H3Q1	seq.23403.64	Cdc42 effector protein 4	CDC42EP4	ENSG00000179604	17	73283624	73312005	-		Cell type enhanced - Muller_glia_cells 508.4|Horizontal_cells 181.9		['Cell shape']		['Plasma membrane', 'Actin filaments', 'Microtubules']	['Actin filaments', 'Microtubules']	somalogic
A6NEY3	seq.34959.8	Putative golgin subfamily A member 6-like protein 3	GOLGA6L3|GOLGA6L3P	ENSG00000188388	15	85240472	85247170	+								somalogic
Q9H3R0	seq.25298.53	Lysine-specific demethylase 4C	KDM4C	ENSG00000107077	9	6720863	7175648	+		Cell type enhanced - Excitatory_neurons 200|Oligodendrocyte_precursor_cells 177.3|Inhibitory_neurons 226.4|Microglial_cells 141.4|Oligodendrocytes 323.1		['Transcription', 'Transcription regulation']	['Chromatin regulator', 'Dioxygenase', 'Oxidoreductase']	['Nucleoplasm']	['Nucleoplasm']	somalogic
Q12923	seq.12664.19	Tyrosine-protein phosphatase non-receptor type 13	PTPN13	ENSG00000163629	4	86594315	86815171	+	Tissue enhanced - retina 120.5	Cell type enhanced - Rod_photoreceptor_cells 163.5|Astrocytes 156.7|Oligodendrocytes 186.5|Cone_photoreceptor_cells 135.9|Alveolar_cells_type_2 117.8			['Hydrolase', 'Protein phosphatase']	['Nucleoplasm', 'Nucleoli fibrillar center', 'Cytosol']	['Nucleoplasm']	somalogic
Q12926	seq.21173.25	ELAV-like protein 2	ELAVL2	ENSG00000107105	9	23690104	23826337	-	Group enriched - testis 41.8|brain 24.2	Cell type enhanced - Early_spermatids 71.7|Excitatory_neurons 131.1|Inhibitory_neurons 374.7|Spermatogonia 178.2			['RNA-binding']	['Nucleoplasm', 'Cytosol']	['Nucleoplasm']	somalogic
A6NFH5	seq.18888.37	Fatty acid-binding protein 12	FABP12	ENSG00000197416	8	81524981	81590139	-	Tissue enriched - retina 54.5	Group enriched - Early_spermatids 69.1|Late_spermatids 150.3		['Transport']				somalogic
Q8N2X6	seq.29578.11	Uncharacterized protein C5orf55	EXOC3-AS1	ENSG00000221990	5	441498	443160	-								somalogic
A6NFY7	seq.20996.107	Succinate dehydrogenase assembly factor 1, mitochondrial	SDHAF1	ENSG00000205138	19	35995188	35996312	+					['Chaperone']	['Mitochondria']	['Mitochondria']	somalogic
A6NFZ4	seq.29573.15	Protein FAM24A	FAM24A	ENSG00000203795	10	122910610	122913111	+	Tissue enriched - testis 17.1	Cell type enriched - Early_spermatids 458.1	Secreted in male reproductive system					somalogic
A6NGB7	seq.23519.91	Transmembrane protein 221	TMEM221	ENSG00000188051	19	17435509	17448668	-	Tissue enhanced - ovary 7.6|retina 9.1	Group enriched - Rod_photoreceptor_cells 26.4|Muller_glia_cells 44.5				['Nucleoplasm', 'Nuclear membrane', 'Cytosol']	['Nuclear membrane']	somalogic
A6NGB9	seq.25811.32	WAS/WASL-interacting protein family member 3	WIPF3	ENSG00000122574	7	29806486	29917061	+	Tissue enhanced - skeletal_muscle 23.9|ovary 28	Cell type enhanced - Peritubular_cells 97.6|Sertoli_cells 182.2|Granulosa_cells 328		['Differentiation', 'Spermatogenesis']	['Actin-binding', 'Developmental protein']	['Mitochondria']	['Mitochondria']	somalogic
P0DP42	seq.24479.25	Transmembrane protein 225B	TMEM225B	ENSG00000244219	7	99598267	99611045	+	Tissue enriched - testis 133.2	Group enriched - Early_spermatids 441.8|Late_spermatids 147.9|Spermatocytes 447						somalogic
A6NGH7	seq.34897.76	Coiled-coil domain-containing protein 160	CCDC160	ENSG00000203952	23	134237047	134246842	+	Tissue enhanced - salivary_gland 12.7	Cell type enhanced - Early_spermatids 16.6|Distal_tubular_cells 24.6|Serous_glandular_cells 24.1						somalogic
P0DP73	seq.29082.14	Beta-defensin 130|FSD1L protein	DEFB130B|DEFB130B|DEFB130A	ENSG00000233050	8	12064389	12071747	-	Tissue enriched - epididymis 2.5		Secreted in male reproductive system		['Antibiotic', 'Antimicrobial', 'Defensin']			somalogic
P0DP73	seq.29606.71	Beta-defensin 130|FSD1L protein	DEFB130B|DEFB130B|DEFB130A	ENSG00000233050	8	12064389	12071747	-	Tissue enriched - epididymis 2.5		Secreted in male reproductive system		['Antibiotic', 'Antimicrobial', 'Defensin']			somalogic
A6NGY1	seq.33679.87	Protein FRG2-like-2	FRG2C	ENSG00000172969	3	75664328	75667220	+		Group enriched - Early_spermatids 13.2|Late_spermatids 29.6|Distal_tubular_cells 46.1						somalogic
A6NGZ8	seq.8888.33	Small integral membrane protein 9	SMIM9	ENSG00000203870	23	154823348	154834662	-		Group enriched - Early_spermatids 30.7|Late_spermatids 8.4						somalogic
A6NH11	seq.29496.20	Glycolipid transfer protein domain-containing protein 2	GLTPD2	ENSG00000182327	17	4788964	4790589	+	Tissue enriched - liver 72	Group enriched - Proximal_tubular_cells 119.4|Proximal_enterocytes 50.2|Hepatocytes 153.5	Secreted - unknown location			['Vesicles']	['Vesicles']	somalogic
A6NH11	seq.7948.129	Glycolipid transfer protein domain-containing protein 2	GLTPD2	ENSG00000182327	17	4788964	4790589	+	Tissue enriched - liver 72	Group enriched - Proximal_tubular_cells 119.4|Proximal_enterocytes 50.2|Hepatocytes 153.5	Secreted - unknown location			['Vesicles']	['Vesicles']	somalogic
A6NH13	seq.34938.104	Putative uncharacterized protein DNAJC9-AS1	DNAJC9-AS1	ENSG00000236756|ENSG00000227540	10|10	73247360|73252791	73276984|73254349	+|+								somalogic
P0DPK3	seq.33381.1	Notch homolog 2 N-terminal-like protein B	NOTCH2NLB	ENSG00000286019	1	148600285	148679746	-		Cell type enhanced - Astrocytes 74|Oligodendrocyte_precursor_cells 34.9|Microglial_cells 17	Secreted to blood	['Notch signaling pathway']				somalogic
A6NHN0	seq.29440.81	Otolin-1	OTOL1	ENSG00000182447	3	161496808	161503942	+			Secreted in other tissues					somalogic
Q13033	seq.33765.8	Striatin-3	STRN3	ENSG00000196792	14	30893799	31026401	-					['Calmodulin-binding']	['Nucleoplasm', 'Actin filaments', 'Cytosol']	['Cytosol']	somalogic
A6NHT5	seq.24418.14	Homeobox protein HMX3	HMX3	ENSG00000188620	10	123135970	123139423	+	Tissue enhanced - brain 1.7			['Differentiation', 'Neurogenesis', 'Transcription', 'Transcription regulation']	['Developmental protein', 'DNA-binding']	['Nucleoplasm', 'Centriolar satellite']	['Nucleoplasm']	somalogic
A6NI15	seq.30597.29	Mesogenin-1	MSGN1	ENSG00000151379	2	17816460	17817798	+	Tissue enriched - choroid_plexus 1.1	Group enriched - Basal_respiratory_cells 1.4|Basal_squamous_epithelial_cells 2.7		['Differentiation', 'Transcription', 'Transcription regulation']	['Developmental protein', 'DNA-binding']			somalogic
Q13045	seq.12677.164	Protein flightless-1 homolog	FLII	ENSG00000177731	17	18244815	18258738	-	Tissue enhanced - skeletal_muscle 236.8			['Transcription', 'Transcription regulation']	['Actin-binding', 'Activator', 'Developmental protein']	['Nucleoplasm', 'Centriolar satellite', 'Cytosol']	['Nucleoplasm', 'Centriolar satellite', 'Cytosol']	somalogic
P10073	seq.33473.10	Zinc finger and SCAN domain-containing protein 22	ZSCAN22	ENSG00000182318	19	58326994	58342332	+				['Transcription', 'Transcription regulation']	['DNA-binding']	['Plasma membrane', 'Actin filaments', 'Cytosol']	['Plasma membrane', 'Cytosol']	somalogic
A6NI72	seq.34766.42	Putative neutrophil cytosol factor 1B	NCF1B	ENSG00000182487|ENSG00000290838	7|7	73220646|73220624	73235787|73235945	+|+								somalogic
Q13066	seq.25413.80	G antigen 2	GAGE2B	NA	NA	NA	NA	NA								somalogic
P10114	seq.9885.41	Ras-related protein Rap-2a	RAP2A	ENSG00000125249	13	97434169	97469128	+	Tissue enhanced - brain 42.6	Cell type enhanced - Langerhans_cells 76.7|Excitatory_neurons 81.1			['Hydrolase']			somalogic
P10124	seq.19251.56	Serglycin	SRGN	ENSG00000122862	10	69088103	69104805	+	Tissue enriched - bone_marrow 7997	Cell type enhanced - monocytes 10974.4|Hofbauer_cells 2504.6|Langerhans_cells 8237.9|Macrophages 3447.1|dendritic_cells 2676.1|NK-cells 3726.5|granulocytes 5607.3	Secreted to blood	['Apoptosis', 'Biomineralization']		['Golgi apparatus']	['Golgi apparatus']	somalogic
A6NIH7	seq.21105.23	Protein unc-119 homolog B	UNC119B	ENSG00000175970	12	120710458	120723640	+				['Cilium biogenesis/degradation', 'Protein transport', 'Transport']				somalogic
Q13077	seq.17747.45	TNF receptor-associated factor 1	TRAF1	ENSG00000056558	9	120902393	120929173	-	Tissue enhanced - lymphoid_tissue 32.7	Cell type enriched - Langerhans_cells 416.1		['Apoptosis']		['Nucleoplasm']	['Nucleoplasm']	somalogic
A6NIX2	seq.31625.1	Wilms tumor protein 1-interacting protein	WTIP	ENSG00000142279	19	34481758	34512304	+		Cell type enhanced - Smooth_muscle_cells 79.9|Late_spermatids 66.1|Alveolar_cells_type_1 99.9		['Cilium biogenesis/degradation', 'RNA-mediated gene silencing', 'Transcription', 'Transcription regulation']	['Repressor']			somalogic
A6NJ46	seq.31559.24	Homeobox protein Nkx-6.3	NKX6-3	ENSG00000165066	8	41645177	41650817	-	Group enriched - brain 10.1|intestine 10.5|stomach_1 27.2	Cell type enhanced - Horizontal_cells 1.3|Gastric_mucus-secreting_cells 2.4		['Transcription', 'Transcription regulation']	['DNA-binding']			somalogic
A6NJG2	seq.34224.3	Ankyrin repeat domain-containing protein SOWAHD	SOWAHD	ENSG00000187808	23	119758588	119760202	+	Tissue enhanced - lymphoid_tissue 6.9|testis 4.8|intestine 4	Cell type enhanced - Hofbauer_cells 17.5|B-cells 10.7|Extravillous_trophoblasts 48.3|Proximal_enterocytes 10.9|Syncytiotrophoblasts 11.1						somalogic
A6NJI1	seq.33932.56	Uncharacterized protein C11orf86	C11orf86	ENSG00000173237	11	66975277	66977009	+	Tissue enriched - intestine 66.9	Group enriched - Distal_enterocytes 208.6|Proximal_enterocytes 558.4						somalogic
P10253	seq.26112.34	Lysosomal alpha-glucosidase	GAA	ENSG00000171298	17	80101533	80119881	+		Cell type enhanced - Extravillous_trophoblasts 163|Cytotrophoblasts 151|Syncytiotrophoblasts 158.2			['Glycosidase', 'Hydrolase']	['Vesicles']	['Vesicles']	somalogic
A6NK44	seq.31677.21	Glyoxalase domain-containing protein 5	GLOD5	ENSG00000171433	23	48761747	48773648	+	Group enriched - intestine 10.3|epididymis 5.6|kidney 10.8|liver 7.9	Cell type enhanced - Proximal_tubular_cells 71.5|Distal_enterocytes 16.6|Proximal_enterocytes 47.9|Paneth_cells 11.9				['Mitochondria']	['Mitochondria']	somalogic
Q8N423	seq.5633.65	Leukocyte immunoglobulin-like receptor subfamily B member 2	LILRB2	ENSG00000131042	19	54273812	54281184	-	Group enriched - bone_marrow 34.7|lymphoid_tissue 50|lung 14.5	Cell type enriched - monocytes 926.9		['Adaptive immunity', 'Immunity']	['Receptor']			somalogic
Q8N428	seq.8923.94	Polypeptide N-acetylgalactosaminyltransferase 16	GALNT16	ENSG00000100626	14	69259277	69357033	+	Tissue enhanced - heart_muscle 43.6	Cell type enhanced - Smooth_muscle_cells 16.1|Early_spermatids 16.7|Fibroblasts 20.5|Astrocytes 15.8|Excitatory_neurons 26.7|Cardiomyocytes 48.7|Inhibitory_neurons 22.8			['Glycosyltransferase', 'Transferase']	['Vesicles', 'Cytosol']	['Vesicles', 'Cytosol']	somalogic
A6NKD2	seq.30490.8	Testis-specific Y-encoded protein 2	TSPY2	ENSG00000168757	Y	6246223	6249019	+	Tissue enriched - testis 7.4	Group enriched - Spermatocytes 8.3|Spermatogonia 23.9		['Differentiation', 'Gonadal differentiation', 'Spermatogenesis']	['Developmental protein']	['Cytosol']	['Cytosol']	somalogic
A6NKF2	seq.25484.120	AT-rich interactive domain-containing protein 3C	ARID3C	ENSG00000205143	9	34621049	34629066	-	Tissue enriched - liver 10.4			['Transcription', 'Transcription regulation']	['DNA-binding']			somalogic
A6NKN8	seq.20434.23	Purkinje cell protein 4-like protein 1	PCP4L1	ENSG00000248485	1	161258745	161285450	+	Tissue enhanced - brain 184.3|pituitary_gland 82	Group enriched - Inhibitory_neurons 32.5|Squamous_epithelial_cells 26.7|Bipolar_cells 68.4				['Nucleoplasm', 'Mitochondria']	['Nucleoplasm', 'Mitochondria']	somalogic
A6NKQ9	seq.29467.12	Choriogonadotropin subunit beta variant 1	CGB1	ENSG00000267631	19	49035569	49036895	-	Group enriched - pituitary_gland 4.1|pancreas 2.6	Cell type enriched - Syncytiotrophoblasts 177.1	Secreted to blood		['Hormone']			somalogic
A6NKW6	seq.33694.77	Membrane protein FAM159B	SHISAL2B	ENSG00000145642	5	64690442	64718190	+	Group enriched - brain 3.1|stomach_1 2.8|pancreas 4.8	Cell type enriched - Pancreatic_endocrine_cells 27.2						somalogic
P10584	seq.8481.44	Malic dehydrogenase_THETH	mdh	NA	NA	NA	NA	NA								somalogic
A6NLP5	seq.24662.78	Tetratricopeptide repeat protein 36	TTC36	ENSG00000172425	11	118527472	118531197	+	Tissue enriched - liver 166	Group enriched - Proximal_tubular_cells 146.2|Proximal_enterocytes 161.8|Hepatocytes 565.4				['Nucleoplasm']	['Nucleoplasm']	somalogic
A6NLU0	seq.30607.4	Ret finger protein-like 4A	RFPL4A	ENSG00000223638	19	55759097	55763421	+	Tissue enhanced - testis 1.6|epididymis 1.5|liver 3.3	Cell type enhanced - Langerhans_cells 1|Schwann_cells 1.2				['Centrosome', 'Cytosol']	['Centrosome', 'Cytosol']	somalogic
Q9H5K3	seq.10582.36	Protein O-mannose kinase	POMK	ENSG00000185900	8	43093498	43131180	+					['Kinase', 'Transferase']			somalogic
P10600	seq.3520.58	Transforming growth factor beta-3	TGFB3	ENSG00000119699	14	75958097	75983011	-		Cell type enhanced - Smooth_muscle_cells 29.3|Late_spermatids 53.6|Fibroblasts 20.5|Leydig_cells 27|Prostatic_glandular_cells 26.2	Secreted to blood		['Growth factor', 'Mitogen']	['Vesicles']	['Vesicles']	somalogic
Q9H5P4	seq.12391.27	PDZ domain-containing protein 7	PDZD7	ENSG00000186862	10	101007679	101032295	-	Group enriched - brain 17.3|intestine 19.4|pituitary_gland 5.8	Cell type enhanced - Excitatory_neurons 31.2|Horizontal_cells 25.2|Inhibitory_neurons 15.8|Proximal_enterocytes 60.5|Bipolar_cells 12.4				['Nucleoplasm']	['Nucleoplasm']	somalogic
Q8N490	seq.33124.13	Probable hydrolase PNKD	PNKD	ENSG00000127838	2	218269651	218346793	+		Cell type enhanced - Distal_tubular_cells 457.9			['Hydrolase']	['Mitochondria']	['Mitochondria']	somalogic
P10632	seq.33599.20	Cytochrome P450 2C8	CYP2C8	ENSG00000138115	10	95036772	95069497	-	Tissue enriched - liver 2088.7	Cell type enriched - Hepatocytes 1569.4	Intracellular and membrane	['Lipid metabolism', 'Steroid metabolism']	['Monooxygenase', 'Oxidoreductase']	['Vesicles', 'Plasma membrane']	['Vesicles']	somalogic
P10635	seq.33279.7	Cytochrome P450 2D6	CYP2D6	ENSG00000100197	22	42126499	42130865	-	Tissue enriched - liver 312.1	Group enriched - Proximal_enterocytes 244.6|Hepatocytes 297.2		['Cholesterol metabolism', 'Fatty acid metabolism', 'Lipid metabolism', 'Steroid metabolism', 'Sterol metabolism']	['Monooxygenase', 'Oxidoreductase']	['Golgi apparatus']	['Golgi apparatus']	somalogic
Q13155	seq.33368.96	Aminoacyl tRNA synthase complex-interacting multifunctional protein 2	AIMP2	ENSG00000106305	7	6009255	6023834	+	Tissue enhanced - skeletal_muscle 150	Cell type enhanced - Early_spermatids 161.3		['Apoptosis', 'Differentiation', 'Protein biosynthesis']	['Developmental protein']	['Cytosol']	['Cytosol']	somalogic
Q8N4C9	seq.6571.75	Uncharacterized protein C17orf78:C-term|Uncharacterized protein C17orf78:N-term	C17orf78	ENSG00000278505	17	37375985	37392708	+	Tissue enriched - intestine 123.9	Cell type enriched - Proximal_enterocytes 230.5						somalogic
Q13162	seq.7789.182	Peroxiredoxin-4	PRDX4	ENSG00000123131	23	23664262	23686397	+	Tissue enriched - pancreas 1173.7	Cell type enhanced - Late_spermatids 1035.4|Plasma_cells 936.1|Extravillous_trophoblasts 597	Intracellular and membrane		['Antioxidant', 'Oxidoreductase', 'Peroxidase']	['Endoplasmic reticulum', 'Cytosol']	['Endoplasmic reticulum']	somalogic
Q13163	seq.22041.26	Dual specificity mitogen-activated protein kinase kinase 5	MAP2K5	ENSG00000137764	15	67542703	67807117	+		Group enriched - Early_spermatids 124.1|Late_spermatids 216.9|Astrocytes 113.3|Excitatory_neurons 194.7|Oligodendrocyte_precursor_cells 137.3|Inhibitory_neurons 162.3|Microglial_cells 83.2|Oligodendrocytes 136.4			['Kinase', 'Serine/threonine-protein kinase', 'Transferase', 'Tyrosine-protein kinase']	['Nucleoli', 'Microtubules']	['Nucleoli', 'Microtubules']	somalogic
Q13164	seq.31284.196	Mitogen-activated protein kinase 7	MAPK7	ENSG00000166484	17	19377721	19383544	+		Cell type enriched - monocytes 191.9		['Cell cycle', 'Differentiation']	['Kinase', 'Serine/threonine-protein kinase', 'Transferase']	['Nucleoplasm', 'Cytosol']	['Nucleoplasm']	somalogic
A6NNY8	seq.25808.308	Ubiquitin carboxyl-terminal hydrolase 27	USP27X	ENSG00000273820	23	49879484	49882558	+	Tissue enhanced - brain 21	Cell type enhanced - Cytotrophoblasts 44|Syncytiotrophoblasts 23.6		['Immunity', 'Innate immunity', 'Ubl conjugation pathway']	['Hydrolase', 'Protease', 'Thiol protease']	['Nucleoplasm', 'Vesicles']	['Vesicles']	somalogic
Q8N4G2	seq.18410.26	ADP-ribosylation factor-like protein 14	ARL14	ENSG00000179674	3	160677160	160678448	+	Tissue enhanced - intestine 49.7|stomach_1 75.2|gallbladder 124.9	Group enriched - Gastric_mucus-secreting_cells 361.4|Distal_enterocytes 337.3|Proximal_enterocytes 143.4|Intestinal_goblet_cells 140|Paneth_cells 194.2|Enteroendocrine_cells 126.1						somalogic
P10720	seq.5663.18	Platelet factor 4 variant	PF4V1	ENSG00000109272	4	73853296	73854483	+	Tissue enhanced - lymphoid_tissue 2.3|intestine 1.6	Cell type enhanced - Club_cells 10.7|Cholangiocytes 17.2|Hepatocytes 4|Enteroendocrine_cells 16	Secreted to blood		['Cytokine', 'Heparin-binding']			somalogic
A6XGL0	seq.24437.6	YjeF N-terminal domain-containing protein 3	YJEFN3	ENSG00000250067	19	19528861	19537581	+	Tissue enriched - brain 201.5	Cell type enriched - Late_spermatids 587.2		['Lipid transport', 'Transport']		['Mitochondria']	['Mitochondria']	somalogic
A7E2S9	seq.35078.16	Putative ankyrin repeat domain-containing protein 30B-like	ANKRD30BL	ENSG00000163046	2	132147591	132257969	-	Tissue enriched - testis 4.1	Group enriched - Excitatory_neurons 231.5|Oligodendrocyte_precursor_cells 69.3|Inhibitory_neurons 219.1				['Plasma membrane']	['Plasma membrane']	somalogic
Q8N4N3	seq.24933.3	Kelch-like protein 36	KLHL36	ENSG00000135686	16	84648511	84667686	+				['Ubl conjugation pathway']		['Cytosol']	['Cytosol']	somalogic
P10768	seq.4984.83	S-formylglutathione hydrolase	ESD	ENSG00000139684	13	46771256	46797420	-		Cell type enhanced - Proximal_tubular_cells 561.5			['Hydrolase', 'Serine esterase']	['Nucleoplasm', 'Golgi apparatus', 'Cytosol']	['Golgi apparatus']	somalogic
P10809	seq.2682.68	60 kDa heat shock protein, mitochondrial	HSPD1	ENSG00000144381	2	197486584	197516737	-	Tissue enhanced - adrenal_gland 765.7			['Host-virus interaction']	['Chaperone', 'Isomerase']	['Mitochondria']	['Mitochondria']	somalogic
A7KAX9	seq.31981.49	Rho GTPase-activating protein 32	ARHGAP32	ENSG00000134909	11	128965060	129279324	-		Cell type enhanced - Astrocytes 228.2|Excitatory_neurons 389.8|Oligodendrocyte_precursor_cells 160.4|Inhibitory_neurons 229.8			['GTPase activation']	['Nucleoplasm', 'Nucleoli fibrillar center', 'Golgi apparatus']	['Golgi apparatus']	somalogic
A7MCY6	seq.34209.3	TANK-binding kinase 1-binding protein 1	TBKBP1	ENSG00000198933	17	47694161	47712052	+		Cell type enhanced - Adipocytes 14.3		['Host-virus interaction', 'Immunity', 'Innate immunity']		['Nucleoplasm']	['Nucleoplasm']	somalogic
Q8N4S0	seq.31401.39	Coiled-coil domain-containing protein 82	CCDC82	ENSG00000149231	11	96349241	96389956	-		Cell type enriched - Early_spermatids 718.2				['Nucleoplasm', 'Nuclear bodies', 'Cytosol']	['Nucleoplasm']	somalogic
A8K0Z3	seq.28531.3	WASH complex subunit 1	WASHC1	ENSG00000181404	9	14475	73865	-				['Protein transport', 'Transport']	['Actin-binding']	['Vesicles']	['Vesicles']	somalogic
A8K2U0	seq.15482.12	Alpha-2-macroglobulin-like protein 1	A2ML1	ENSG00000166535	12	8822621	8887001	+	Tissue enhanced - esophagus 540.7|vagina 198.6	Group enriched - Suprabasal_keratinocytes 477|Squamous_epithelial_cells 157.1	Secreted in other tissues		['Protease inhibitor', 'Serine protease inhibitor']			somalogic
P10914	seq.17462.19	Interferon regulatory factor 1	IRF1	ENSG00000125347	5	132440440	132508719	-	Tissue enhanced - bone_marrow 140.3			['Antiviral defense', 'Immunity', 'Innate immunity', 'Transcription', 'Transcription regulation']	['Activator', 'DNA-binding', 'Repressor']	['Nucleoplasm', 'Cytosol']	['Nucleoplasm']	somalogic
P10915	seq.3196.6	Hyaluronan and proteoglycan link protein 1	HAPLN1	ENSG00000145681	5	83637805	83720855	-	Tissue enriched - placenta 72.4	Cell type enhanced - Smooth_muscle_cells 74|Fibroblasts 16.3|Inhibitory_neurons 34.1|Syncytiotrophoblasts 11.1	Secreted to extracellular matrix			['Vesicles']	['Vesicles']	somalogic
A8K7I4	seq.10496.11	Calcium-activated chloride channel regulator 1	CLCA1	ENSG00000016490	1	86468368	86500259	+	Tissue enriched - intestine 1360.5	Cell type enriched - Intestinal_goblet_cells 5696.5	Secreted to digestive system	['Calcium transport', 'Ion transport', 'Transport']	['Hydrolase', 'Metalloprotease', 'Protease']			somalogic
P11006	seq.8443.9	Magainin-1, Xenopus laevis|Magainin-2_XENLA	magainins	NA	NA	NA	NA	NA								somalogic
P11006	seq.8444.3	Magainin-1, Xenopus laevis|Magainin-2_XENLA	magainins	NA	NA	NA	NA	NA								somalogic
P11006	seq.8444.46	Magainin-1, Xenopus laevis|Magainin-2_XENLA	magainins	NA	NA	NA	NA	NA								somalogic
P11021	seq.16588.10	78 kDa glucose-regulated protein	HSPA5	ENSG00000044574	9	125234853	125241382	-		Cell type enhanced - Plasma_cells 1312.2|Syncytiotrophoblasts 1441.2	Intracellular and membrane	['Host-virus interaction']	['Chaperone', 'Hydrolase']	['Cytosol']	['Cytosol']	somalogic
P11047	seq.18347.15	Laminin-2	LAMC1|LAMB1|LAMA2	ENSG00000135862	1	183023420	183145592	+	Tissue enhanced - placenta 224.1	Cell type enhanced - Fibroblasts 206.9	Secreted to extracellular matrix	['Cell adhesion']		['Endoplasmic reticulum', 'Plasma membrane']	['Endoplasmic reticulum', 'Plasma membrane']	somalogic
P11055	seq.31521.5	Myosin-3	MYH3	ENSG00000109063	17	10628526	10657309	-	Tissue enhanced - skeletal_muscle 19.9|seminal_vesicle 17.7|prostate 28	Cell type enriched - Early_spermatids 512.2			['Actin-binding', 'Calmodulin-binding', 'Motor protein', 'Muscle protein', 'Myosin']			somalogic
P11086	seq.17204.17	Phenylethanolamine N-methyltransferase	PNMT	ENSG00000141744	17	39667981	39670475	+	Tissue enhanced - brain 48.9|adrenal_gland 153.2	Group enriched - Basal_prostatic_cells 249.4|granulocytes 138.9		['Catecholamine biosynthesis']	['Methyltransferase', 'Transferase']			somalogic
A8MTJ3	seq.31590.55	Guanine nucleotide-binding protein G(t) subunit alpha-3	GNAT3	ENSG00000214415	7	80458635	80512064	-	Tissue enriched - intestine 1.7	Cell type enhanced - Early_spermatids 2.8			['Transducer']			somalogic
Q13263	seq.25089.21	Transcription intermediary factor 1-beta	TRIM28	ENSG00000130726	19	58544064	58550722	+			Intracellular and membrane	['Host-virus interaction', 'Transcription', 'Transcription regulation', 'Ubl conjugation pathway']	['Chromatin regulator', 'Repressor', 'Transferase']	['Nucleoplasm']	['Nucleoplasm']	somalogic
A8MU46	seq.34233.18	Smoothelin-like protein 1	SMTNL1	ENSG00000214872	11	57537595	57550272	+	Group enriched - skeletal_muscle 671.5|tongue 179.7	Cell type enriched - Skeletal_myocytes 77.1			['Calmodulin-binding', 'Muscle protein']			somalogic
P11150	seq.33234.14	Hepatic triacylglycerol lipase	LIPC	ENSG00000166035	15	58410569	58569844	+	Tissue enriched - liver 165.9	Cell type enriched - Hepatocytes 149.3	Secreted to blood	['Lipid degradation', 'Lipid metabolism']	['Heparin-binding', 'Hydrolase']			somalogic
A8MUH7	seq.34860.5	Putative PDZ domain-containing protein PDZK1P1	PDZK1P1	ENSG00000215859	1	147994301	148009592	-								somalogic
A8MVS5	seq.34619.4	Protein HIDE1	HIDE1	ENSG00000214212	19	10836575	10869790	+	Tissue enriched - bone_marrow 96.9	Cell type enhanced - monocytes 214.2|Hofbauer_cells 63.7|Kupffer_cells 78.8|Langerhans_cells 30.8|Macrophages 49.4				['Golgi apparatus', 'Plasma membrane', 'Cytosol']	['Cytosol']	somalogic
P11177	seq.22526.81	Pyruvate dehydrogenase E1 component beta subunit	PDHB	ENSG00000168291	3	58427630	58433857	-	Tissue enhanced - tongue 287.5	Cell type enhanced - Cardiomyocytes 371.3		['Carbohydrate metabolism', 'Glucose metabolism', 'Tricarboxylic acid cycle']	['Oxidoreductase']	['Nucleoplasm', 'Mitochondria']	['Mitochondria']	somalogic
P11182	seq.23673.9	Lipoamide acyltransferase component of branched-chain alpha-keto acid dehydrogenase complex, mitochondrial	DBT	ENSG00000137992	1	100186919	100249834	-		Cell type enhanced - Cardiomyocytes 91.4|Prostatic_glandular_cells 67.2			['Acyltransferase', 'Transferase']	['Mitochondria']	['Mitochondria']	somalogic
Q8N5H3	seq.24638.3	Leucine repeat adapter protein 25	FAM89B	ENSG00000176973	11	65572349	65574198	+								somalogic
P11216	seq.24414.3	Glycogen phosphorylase, brain form	PYGB	ENSG00000100994	20	25248085	25298012	+		Cell type enhanced - Salivary_duct_cells 136.3|Distal_enterocytes 156.4		['Carbohydrate metabolism', 'Glycogen metabolism']	['Allosteric enzyme', 'Glycosyltransferase', 'Transferase']	['Cytosol']	['Cytosol']	somalogic
Q8N5J4	seq.29298.192	Transcription factor Spi-C	SPIC	ENSG00000166211	12	101475336	101486997	+	Tissue enriched - lymphoid_tissue 30	Group enriched - Kupffer_cells 8.1|Macrophages 11.7		['Transcription', 'Transcription regulation']	['DNA-binding']			somalogic
A8MWY0	seq.8363.18	UPF0577 protein KIAA1324-like	ELAPOR2	ENSG00000164659	7	86876906	87059654	-	Tissue enhanced - lung 21.1	Cell type enhanced - Early_spermatids 94.5|Late_spermatids 97.3|Excitatory_neurons 55.4|Inhibitory_neurons 104.5|Oligodendrocytes 358|Alveolar_cells_type_2 73.1				['Endoplasmic reticulum']	['Endoplasmic reticulum']	somalogic
A8MXK1	seq.32986.11	V-set and transmembrane domain-containing protein 5	VSTM5	ENSG00000214376	11	93818232	93850618	-	Tissue enhanced - brain 4.6|placenta 4.2	Cell type enhanced - Excitatory_neurons 5|Inhibitory_neurons 8.8|Gastric_mucus-secreting_cells 3.5|Cytotrophoblasts 21.2|Syncytiotrophoblasts 4.4			['Developmental protein']	['Endoplasmic reticulum']	['Endoplasmic reticulum']	somalogic
P11362	seq.5532.53	Fibroblast growth factor receptor 1	FGFR1	ENSG00000077782	8	38400215	38468834	-		Cell type enhanced - Fibroblasts 188.4|Oligodendrocyte_precursor_cells 156.1|Leydig_cells 193.1		['Transcription', 'Transcription regulation']	['Heparin-binding', 'Kinase', 'Receptor', 'Transferase', 'Tyrosine-protein kinase']			somalogic
O15243	seq.33726.54	Leptin receptor gene-related protein	LEPROT	ENSG00000213625	1	65420587	65436007	+		Cell type enhanced - Syncytiotrophoblasts 449.9				['Centrosome']	['Centrosome']	somalogic
P11388	seq.34452.30	DNA topoisomerase 2-alpha	TOP2A	ENSG00000131747	17	40388525	40417896	-	Tissue enhanced - lymphoid_tissue 124.5|testis 63.8	Cell type enhanced - Spermatocytes 631.5|Erythroid_cells 179.4|Spermatogonia 154.1		['Biological rhythms']	['DNA-binding', 'Isomerase', 'Topoisomerase']	['Nucleoplasm', 'Nucleoli']	['Nucleoplasm']	somalogic
A8MYZ6	seq.34775.163	Forkhead box protein O6	FOXO6	ENSG00000204060	1	41361922	41383590	+		Cell type enhanced - Skeletal_myocytes 7.8|Granulosa_cells 14.6		['Transcription', 'Transcription regulation']	['Activator', 'DNA-binding']			somalogic
A8MZ26	seq.29404.298	EF-hand calcium-binding domain-containing protein 9	EFCAB9	ENSG00000214360	5	172194172	172203454	+	Tissue enriched - testis 9.7	Group enriched - Early_spermatids 116.3|Late_spermatids 42.1						somalogic
A8TX70	seq.11155.16	Collagen alpha-5(VI) chain	COL6A5	ENSG00000172752	3	130345516	130484846	+	Tissue enhanced - skin_1 4.7|lung 5.5	Cell type enhanced - Early_spermatids 6|Late_spermatids 2.9|Langerhans_cells 2.2|Fibroblasts 4.4|Plasma_cells 1.3|Erythroid_cells 3.4	Secreted in other tissues					somalogic
Q8N5Y8	seq.7881.244	Mono [ADP-ribose] polymerase PARP16	PARP16	ENSG00000138617	15	65234460	65300618	-		Cell type enhanced - Rod_photoreceptor_cells 32|Spermatogonia 29.8		['Unfolded protein response']	['Glycosyltransferase', 'Nucleotidyltransferase', 'Transferase']			somalogic
P11488	seq.29364.9	Guanine nucleotide-binding protein G(t) subunit alpha-1	GNAT1	ENSG00000114349	3	50191610	50197696	+	Tissue enriched - retina 1086	Cell type enriched - Rod_photoreceptor_cells 1787.7		['Sensory transduction', 'Vision']	['Transducer']			somalogic
P11509	seq.31068.5	Cytochrome P450 2A6	CYP2A6	ENSG00000255974	19	40843541	40850447	-	Tissue enriched - liver 1564.1	Cell type enriched - Hepatocytes 160.7	Intracellular and membrane	['Lipid metabolism']	['Monooxygenase', 'Oxidoreductase']			somalogic
P11511	seq.33739.64	Cytochrome P450 19	CYP19A1	ENSG00000137869	15	51208057	51338601	-	Tissue enriched - placenta 120.5	Cell type enriched - Syncytiotrophoblasts 2667.7		['Lipid metabolism']	['Monooxygenase', 'Oxidoreductase']	['Mitochondria']	['Mitochondria']	somalogic
P11802	seq.27291.4	CDK4	CDK4	ENSG00000135446	12	57747727	57756013	-				['Cell cycle', 'Cell division']	['Kinase', 'Serine/threonine-protein kinase', 'Transferase']	['Nucleoplasm', 'Nuclear membrane', 'Nucleoli', 'Cytosol']	['Cytosol']	somalogic
B1AK53	seq.24957.6	Espin	ESPN	ENSG00000187017	1	6424776	6461367	+	Tissue enhanced - testis 140.9|liver 125.7|retina 114.4	Cell type enhanced - Late_spermatids 476.6|Muller_glia_cells 239.5|Distal_enterocytes 176.1|Proximal_enterocytes 514.3|Paneth_cells 138.6		['Hearing']	['Actin-binding']	['Vesicles']	['Vesicles']	somalogic
Q8N6F1	seq.25846.5	Claudin-19	CLDN19	ENSG00000164007	1	42733093	42740254	-	Tissue enhanced - placenta 9.4|kidney 38.1|choroid_plexus 12.5	Cell type enriched - Extravillous_trophoblasts 264		['Sensory transduction', 'Vision']		['Plasma membrane']	['Plasma membrane']	somalogic
P12018	seq.35508.2	Immunoglobulin iota chain	VPREB1	ENSG00000169575	22	22244780	22245515	+	Tissue enriched - bone_marrow 29.4		Intracellular and membrane					somalogic
Q8N6L0	seq.33606.262	Protein KASH5	KASH5	ENSG00000161609	19	49388219	49417990	+	Tissue enriched - testis 53	Cell type enhanced - Early_spermatids 23.6|Late_spermatids 11.4|Spermatocytes 96.3|Bipolar_cells 32.4|Spermatogonia 17.9		['Meiosis']				somalogic
B2RNN3	seq.30704.6	Complement C1q and tumor necrosis factor-related protein 9B	C1QTNF9B	ENSG00000205863	13	23891099	23897502	-	Tissue enhanced - testis 8.6|skin_1 17.4	Cell type enhanced - Adipocytes 3.6|Early_spermatids 1.9|Late_spermatids 2.1	Secreted - unknown location					somalogic
P12109	seq.11150.3	Collagen alpha-1(VI) chain	COL6A1	ENSG00000142156	21	45981770	46005050	+	Tissue enhanced - intestine 770.1	Cell type enhanced - Smooth_muscle_cells 352.4|Endometrial_stromal_cells 529.6|Fibroblasts 726|Leydig_cells 341.2|Peritubular_cells 233.8	Secreted to extracellular matrix	['Cell adhesion']		['Cytosol']	['Cytosol']	somalogic
B3EWG3	seq.34882.7	Protein FAM25A	FAM25A	ENSG00000188100	10	87020294	87024730	+	Tissue enhanced - esophagus 505|skin_1 169.4|salivary_gland 135.8|cervix 139.3|vagina 187.2	Cell type enriched - Suprabasal_keratinocytes 123						somalogic
P12268	seq.5250.53	Inosine-5'-monophosphate dehydrogenase 2	IMPDH2	ENSG00000178035	3	49024325	49029447	-				['GMP biosynthesis', 'Purine biosynthesis']	['DNA-binding', 'Oxidoreductase', 'RNA-binding']	['Cytosol', 'Rods & Rings']	['Cytosol']	somalogic
B4E2M5	seq.34228.6	Ankyrin repeat domain-containing protein 66	ANKRD66	ENSG00000230062	6	46746933	46759506	+	Tissue enriched - fallopian_tube 39.4							somalogic
Q9HA82	seq.30983.2	Ceramide synthase 4	CERS4	ENSG00000090661	19	8206736	8262421	+		Cell type enhanced - Muller_glia_cells 122.6|Suprabasal_keratinocytes 82.2		['Lipid biosynthesis', 'Lipid metabolism']	['Transferase']	['Nucleoplasm', 'Vesicles']	['Nucleoplasm', 'Vesicles']	somalogic
Q13564	seq.18177.49	NEDD8-activating enzyme E1 regulatory subunit|ULA1/UBA3	NAE1|UBA3|NAE1	ENSG00000159593	16	66802875	66873256	-		Cell type enhanced - Spermatogonia 213.5		['Apoptosis', 'Cell cycle', 'Ubl conjugation pathway']		['Nucleoplasm', 'Microtubules', 'Centrosome']	['Nucleoplasm']	somalogic
B6SEH9	seq.34126.10	Endogenous retrovirus group V member 2 Env polyprotein	ERVV-2	ENSG00000268964	19	53044740	53051680	+	Tissue enriched - placenta 8.1	Cell type enriched - Syncytiotrophoblasts 90.3				['Centrosome', 'Cytosol']	['Cytosol']	somalogic
B7Z368	seq.34966.35	Uncharacterized protein encoded by LINC02881	LINC02881	ENSG00000277288	10	44292569	44294649	+								somalogic
B7ZAP0	seq.34856.10	Rab GTPase-activating protein 1-like, isoform 10	RABGAP1L	ENSG00000152061	1	174159410	174995308	+	Tissue enhanced - heart_muscle 117	Cell type enhanced - Excitatory_neurons 532.6|Oligodendrocyte_precursor_cells 340.1|Cardiomyocytes 362.9|Inhibitory_neurons 425.7|Microglial_cells 255|Oligodendrocytes 319.1		['Endocytosis', 'Protein transport', 'Transport']	['GTPase activation']			somalogic
B7ZBB8	seq.24423.9	Protein phosphatase 1 regulatory subunit 3G	PPP1R3G	ENSG00000219607	6	5085341	5089487	+	Tissue enhanced - liver 6|heart_muscle 5.7	Cell type enhanced - Glandular_and_luminal_cells 8.1|monocytes 15.6|Langerhans_cells 8.3|Schwann_cells 31|Cardiomyocytes 14						somalogic
Q13608	seq.34334.2	Peroxisome assembly factor 2	PEX6	ENSG00000124587	6	42963865	42979181	-	Tissue enhanced - pancreas 73.8			['Peroxisome biogenesis']	['Hydrolase']	['Nucleoplasm', 'Nuclear bodies', 'Vesicles']	['Nucleoplasm', 'Vesicles']	somalogic
B8ZZ34	seq.34590.136	Protein shisa-8	SHISA8	ENSG00000234965	22	41909543	41915074	-	Tissue enriched - brain 65.8	Group enriched - Horizontal_cells 137.2						somalogic
B9A064	seq.29597.86	Immunoglobulin lambda-like polypeptide 5	IGLL5	ENSG00000254709	22	22887780	22896111	+	Tissue enhanced - lymphoid_tissue 656.5|intestine 397.1|stomach_1 300.1	Cell type enriched - Plasma_cells 1531.4	Secreted to blood					somalogic
B9ZVM9	seq.23386.38	T-complex protein 10A homolog 2	TCP10L2	ENSG00000166984	6	167172145	167196679	+								somalogic
P13612	seq.21688.50	Integrin alpha-4|Very Late Antigen-4	ITGA4|ITGA4|ITGB1	ENSG00000115232	2	181457202	181538940	+	Group enriched - bone_marrow 46|lymphoid_tissue 72.1	Cell type enhanced - monocytes 212.7|Kupffer_cells 101.2|Macrophages 101.4|B-cells 97.4|NK-cells 269.6|Plasma_cells 117.2|T-cells 156.6|Erythroid_cells 158.8	Intracellular and membrane	['Cell adhesion']	['Integrin', 'Receptor']	['Plasma membrane']	['Plasma membrane']	somalogic
C9J3I9	seq.29400.59	Putative uncharacterized protein C5orf58	C5orf58	ENSG00000234511	5	170229104	170252575	+	Tissue enriched - testis 208.8	Cell type enriched - Spermatocytes 1192.4				['Cytokinetic bridge', 'Centriolar satellite', 'Cytosol']	['Centriolar satellite']	somalogic
C9J6K1	seq.34236.37	Putative uncharacterized protein C19orf81	C19orf81	ENSG00000235034	19	50649445	50659310	+	Tissue enriched - testis 6.7	Cell type enhanced - Early_spermatids 36.8|Rod_photoreceptor_cells 22.5|Muller_glia_cells 53.5|Sertoli_cells 21.8				['Vesicles', 'Aggresome']	['Vesicles', 'Aggresome']	somalogic
Q13772	seq.31120.23	Nuclear receptor coactivator 4	NCOA4	ENSG00000266412	10	46005088	46030623	-				['Transcription', 'Transcription regulation']	['Activator']	['Nucleoli', 'Golgi apparatus', 'Cytosol']	['Nucleoli']	somalogic
C9JH25	seq.34239.5	Proline-rich transmembrane protein 4	PRRT4	ENSG00000224940	7	128350325	128361690	-	Group enriched - adipose_tissue 15.7|bone_marrow 57	Group enriched - Horizontal_cells 19.5|Inhibitory_neurons 12	Intracellular and membrane			['Nucleoplasm', 'Peroxisomes', 'Plasma membrane']	['Nucleoplasm']	somalogic
C9JI98	seq.31684.12	Transmembrane protein 238	TMEM238	ENSG00000233493	19	55379244	55384292	-	Tissue enhanced - intestine 15.4|stomach_1 16.1	Cell type enhanced - Suprabasal_keratinocytes 166.3|Alveolar_cells_type_1 141|Breast_myoepithelial_cells 310.4|Alveolar_cells_type_2 181.6|Prostatic_glandular_cells 133.5						somalogic
C9JJ37	seq.33500.11	BTB/POZ domain-containing protein 19	BTBD19	ENSG00000222009	1	44808523	44815585	+		Cell type enhanced - monocytes 19.9				['Cytosol']	['Cytosol']	somalogic
Q13907	seq.17712.7	Isopentenyl-diphosphate Delta-isomerase 1	IDI1	ENSG00000067064	10	1039152	1049119	-				['Cholesterol biosynthesis', 'Cholesterol metabolism', 'Isoprene biosynthesis', 'Lipid biosynthesis', 'Lipid metabolism', 'Steroid biosynthesis', 'Steroid metabolism', 'Sterol biosynthesis', 'Sterol metabolism']	['Isomerase']			somalogic
C9JTQ0	seq.23424.4	Ankyrin repeat domain-containing protein 63	ANKRD63	ENSG00000230778	15	40278372	40283064	-	Tissue enriched - brain 3.7					['Mitochondria']	['Mitochondria']	somalogic
C9JXX5	seq.8383.20	Uncharacterized protein C11orf94	C11orf94	ENSG00000234776	11	45906513	45907272	-	Tissue enriched - testis 53.2	Group enriched - Early_spermatids 409.7|Late_spermatids 164.7						somalogic
D3W0D1	seq.35730.9	Killer cell lectin-like receptor subfamily F member 2	KLRF2	ENSG00000256797	12	9881489	9895833	+	Tissue enriched - skin_1 11.6				['Receptor']			somalogic
Q14119	seq.29356.246	Vascular endothelial zinc finger 1	VEZF1	ENSG00000136451	17	57971547	57988259	-				['Transcription', 'Transcription regulation']	['Activator', 'DNA-binding']	['Nucleoplasm']	['Nucleoplasm']	somalogic
P14678	seq.33268.84	Small nuclear ribonucleoprotein-associated proteins B and B'	SNRPB	ENSG00000125835	20	2461634	2470853	-		Cell type enhanced - Extravillous_trophoblasts 682.5		['mRNA processing', 'mRNA splicing']	['Ribonucleoprotein', 'RNA-binding']	['Nucleoplasm']	['Nucleoplasm']	somalogic
E0CX11	seq.8927.6	Uncharacterized protein C7orf73	STMP1	ENSG00000243317	7	135662496	135693418	+		Cell type enhanced - Late_spermatids 1131.7	Intracellular and membrane	['Immunity', 'Innate immunity']		['Mitochondria']	['Mitochondria']	somalogic
E2RYF6	seq.34163.113	Mucin-22	MUC22	ENSG00000261272	6	31010474	31035402	+	Tissue enriched - esophagus 17.2	Cell type enriched - Microglial_cells 1.8						somalogic
Q9HCP0	seq.20130.144	Casein kinase I isoform gamma-1	CSNK1G1	ENSG00000169118	15	64165525	64356173	-	Tissue enhanced - testis 34	Cell type enhanced - Early_spermatids 92.2|Late_spermatids 246.3		['Wnt signaling pathway']	['Kinase', 'Serine/threonine-protein kinase', 'Transferase']	['Cytosol']	['Cytosol']	somalogic
P14921	seq.33384.67	C-ets-1 protein	ETS1	ENSG00000134954	11	128458761	128587558	-	Tissue enhanced - lymphoid_tissue 264.5	Cell type enhanced - Adipocytes 240.7|Endothelial_cells 172.4|NK-cells 639.3|T-cells 395		['Immunity', 'Transcription', 'Transcription regulation']	['DNA-binding']	['Nucleoplasm']	['Nucleoplasm']	somalogic
E7EW31	seq.31676.52	Proline-rich basic protein 1	PROB1	ENSG00000228672	5	139390592	139395104	-	Tissue enhanced - skeletal_muscle 78.2|heart_muscle 22.5	Group enriched - Skeletal_myocytes 15.6|Cardiomyocytes 25.2				['Nucleoplasm']	['Nucleoplasm']	somalogic
P15586	seq.8314.71	N-acetylglucosamine-6-sulfatase	GNS	ENSG00000135677	12	64713445	64759431	-		Cell type enhanced - monocytes 273.6|Kupffer_cells 167.6	Intracellular and membrane		['Hydrolase']			somalogic
E9PGG2	seq.28090.112	Anomalous homeobox protein	ANHX	ENSG00000227059	12	133218312	133235877	-	Tissue enriched - testis 4.8	Cell type enriched - Spermatogonia 28.2			['DNA-binding']			somalogic
P16152	seq.12381.26	Carbonyl reductase [NADPH] 1	CBR1	ENSG00000159228	21	36069941	36073166	+	Tissue enhanced - intestine 567.1|choroid_plexus 389.9	Cell type enhanced - Basal_squamous_epithelial_cells 425|Distal_tubular_cells 608.5|Proximal_enterocytes 1350.2		['Lipid metabolism']	['Oxidoreductase']	['Nucleoplasm', 'Cytosol']	['Nucleoplasm']	somalogic
F5GYI3	seq.30408.52	Ubiquitin-associated protein 1-like	UBAP1L	ENSG00000246922	15	65092760	65115200	-	Tissue enriched - retina 25.6	Group enriched - Rod_photoreceptor_cells 134.9|Cone_photoreceptor_cells 193.7				['Nuclear bodies']	['Nuclear bodies']	somalogic
F5H284	seq.21821.9	Peptidyl-prolyl cis-trans isomerase A-like 4D	PPIAL4D	ENSG00000289549	1	145241415	145242174	-					['Isomerase', 'Rotamase']			somalogic
F5H4A9	seq.34586.36	Uncharacterized membrane protein C3orf80	C3orf80	ENSG00000180044	3	160225422	160228213	+	Group enriched - brain 13.7|esophagus 4.5|intestine 7.8	Cell type enhanced - Excitatory_neurons 22.8|Spermatocytes 6.1|Horizontal_cells 4.4|Inhibitory_neurons 6.1|Oligodendrocytes 5.6|Enteroendocrine_cells 7.4						somalogic
Q14863	seq.21194.39	POU domain, class 6, transcription factor 1	POU6F1	ENSG00000184271	12	51186936	51218062	-	Tissue enhanced - brain 7.7	Cell type enhanced - Astrocytes 19.8|Excitatory_neurons 21.4|Oligodendrocyte_precursor_cells 19.8|Inhibitory_neurons 28.2|Oligodendrocytes 22				['Nuclear bodies', 'Actin filaments']	['Nuclear bodies']	somalogic
H0YM25	seq.31983.9	Golgin subfamily A member 6-like protein 22	GOLGA6L22	ENSG00000277865	15	22458903	22469226	+	Tissue enriched - testis 8.2	Group enriched - Early_spermatids 25.1|Late_spermatids 7.5						somalogic
H3BQB6	seq.34778.40	Stathmin domain-containing protein 1	STMND1	ENSG00000230873	6	17102050	17131378	+	Tissue enhanced - testis 5.5|choroid_plexus 7.9|fallopian_tube 17.2	Cell type enhanced - Spermatocytes 23.8|Sertoli_cells 35.4|Spermatogonia 18.1				['Actin filaments']	['Actin filaments']	somalogic
H3BQW9	seq.23335.31	Protein FAM229A	FAM229A	ENSG00000225828	1	32361270	32364278	-	Tissue enriched - testis 116.4	Group enriched - Early_spermatids 2833|Late_spermatids 3938.9						somalogic
Q15418	seq.12329.21	Ribosomal protein S6 kinase alpha-1	RPS6KA1	ENSG00000117676	1	26529761	26575030	+		Cell type enhanced - Distal_enterocytes 69|Proximal_enterocytes 86.6		['Cell cycle', 'Host-virus interaction', 'Stress response']	['Kinase', 'Serine/threonine-protein kinase', 'Transferase']	['Nucleoplasm', 'Cytosol']	['Cytosol']	somalogic
HCE000104	seq.2513.7	HCE000104	HCE000104	NA	NA	NA	NA	NA								somalogic
HCE000342	seq.2430.52	HCE000342	HCE000342	NA	NA	NA	NA	NA								somalogic
HCE000414	seq.2194.91	HCE000414	HCE000414	NA	NA	NA	NA	NA								somalogic
HCE000483	seq.2312.13	HCE000483	HCE000483	NA	NA	NA	NA	NA								somalogic
HCE001796	seq.2171.12	HCE001796	HCE001796	NA	NA	NA	NA	NA								somalogic
HCE003167	seq.2178.55	HCE003167	HCE003167	NA	NA	NA	NA	NA								somalogic
HCE003183	seq.2229.54	HCE003183	HCE003183	NA	NA	NA	NA	NA								somalogic
HCE003300	seq.2305.52	HCE003300	HCE003300	NA	NA	NA	NA	NA								somalogic
HCE004152	seq.2359.65	HCE004152	HCE004152	NA	NA	NA	NA	NA								somalogic
HCE004331	seq.2288.7	HCE004331	HCE004331	NA	NA	NA	NA	NA								somalogic
HCE004333	seq.2249.25	HCE004333	HCE004333	NA	NA	NA	NA	NA								somalogic
HCE004359	seq.2273.34	HCE004359	HCE004359	NA	NA	NA	NA	NA								somalogic
I3L1E1	seq.23536.14	Uncharacterized protein C19orf84	C19orf84	ENSG00000262874	19	51388289	51390591	-	Tissue enriched - testis 21.4	Cell type enriched - Spermatogonia 39				['Vesicles']	['Vesicles']	somalogic
P20674	seq.18226.148	Cytochrome c oxidase subunit 5A, mitochondrial	COX5A	ENSG00000178741	15	74919791	74938083	-	Tissue enhanced - skeletal_muscle 1554.6|heart_muscle 1693.4|tongue 1665.9	Cell type enhanced - Cardiomyocytes 2033.9						somalogic
Q16517	seq.9374.24	Neuronatin	NNAT	ENSG00000053438	20	37521206	37523690	+	Group enriched - brain 896.4|pituitary_gland 1544.8	Cell type enhanced - Late_spermatids 82.2|Excitatory_neurons 32.7|Muller_glia_cells 142.6			['Developmental protein']			somalogic
O00115	seq.31028.20	Deoxyribonuclease-2-alpha	DNASE2		19	12875209	12881595	-			Intracellular and membrane	['Apoptosis']	['Developmental protein', 'Endonuclease', 'Hydrolase', 'Nuclease']			somalogic
O00116	seq.26060.7	Alkyldihydroxyacetonephosphate synthase, peroxisomal	AGPS	ENSG00000018510	2	177392746	177567024	+		Cell type enriched - Early_spermatids 328.2	Intracellular and membrane	['Lipid biosynthesis', 'Lipid metabolism']	['Transferase']	['Peroxisomes']	['Peroxisomes']	somalogic
P22680	seq.30333.5	Cytochrome P450 7A1	CYP7A1	ENSG00000167910	8	58490178	58500163	-	Tissue enriched - liver 48	Cell type enriched - Hepatocytes 6.7		['Cholesterol metabolism', 'Lipid metabolism', 'Steroid metabolism', 'Sterol metabolism']	['Monooxygenase', 'Oxidoreductase']			somalogic
O00142	seq.19114.8	Thymidine kinase 2, mitochondrial	TK2	ENSG00000166548	16	66508003	66552544	-				['DNA synthesis']	['Kinase', 'Transferase']			somalogic
Q16585	seq.32393.14	Beta-sarcoglycan	SGCB	ENSG00000163069	4	52020706	52038299	-	Tissue enhanced - skeletal_muscle 101.8	Cell type enhanced - Late_spermatids 199.4|Skeletal_myocytes 115.1|Cardiomyocytes 132.9				['Cytosol']	['Cytosol']	somalogic
P22694	seq.32893.75	cAMP-dependent protein kinase catalytic subunit beta	PRKACB	ENSG00000142875	1	84078062	84238498	+	Tissue enhanced - brain 184.8	Cell type enhanced - Excitatory_neurons 323.2|Oligodendrocyte_precursor_cells 283.9|Inhibitory_neurons 333.6|Oligodendrocytes 464.5			['Kinase', 'Serine/threonine-protein kinase', 'Transferase']	['Cytokinetic bridge', 'Cytosol']	['Cytosol']	somalogic
O00154	seq.26092.58	Cytosolic acyl coenzyme A thioester hydrolase	ACOT7	ENSG00000097021	1	6264269	6393767	-	Tissue enhanced - brain 141.6	Cell type enhanced - Late_spermatids 160.2|Proximal_tubular_cells 237.7|Proximal_enterocytes 177.8|granulocytes 178		['Fatty acid metabolism', 'Lipid metabolism']	['Hydrolase', 'Serine esterase']	['Nucleoplasm', 'Cytosol']	['Cytosol']	somalogic
Q8WUY1	seq.28562.10	Uncharacterized protein C8orf55	THEM6	ENSG00000130193	8	142727223	142736927	+			Secreted - unknown location			['Nuclear speckles', 'Cytosol']	['Nuclear speckles', 'Cytosol']	somalogic
O00165	seq.21206.218	HCLS1-associated protein X-1	HAX1	ENSG00000143575	1	154272355	154275875	+						['Mitochondria']	['Mitochondria']	somalogic
O00167	seq.21152.25	Eyes absent homolog 2	EYA2	ENSG00000064655	20	46894624	47188844	+	Tissue enhanced - cervix 53.6	Cell type enhanced - Glandular_and_luminal_cells 55.3|Basal_respiratory_cells 48.4|Astrocytes 145.8|Oligodendrocyte_precursor_cells 45.8|Salivary_duct_cells 41.6		['DNA damage', 'DNA repair', 'Transcription', 'Transcription regulation']	['Activator', 'Chromatin regulator', 'Developmental protein', 'Hydrolase', 'Protein phosphatase']	['Cytosol']	['Cytosol']	somalogic
O00170	seq.3839.60	AH receptor-interacting protein	AIP	ENSG00000110711	11	67468174	67491154	+						['Cytosol']	['Cytosol']	somalogic
O00178	seq.28452.288	GTP-binding protein 1	GTPBP1	ENSG00000100226	22	38705742	38738299	+	Tissue enhanced - bone_marrow 105.1					['Nuclear bodies', 'Golgi apparatus', 'Cytosol']	['Golgi apparatus', 'Cytosol']	somalogic
P22830	seq.33157.70	Ferrochelatase, mitochondrial	FECH	ENSG00000066926	18	57544377	57586732	-		Group enriched - Distal_tubular_cells 116.8|Erythroid_cells 265.5		['Heme biosynthesis', 'Porphyrin biosynthesis']	['Lyase']			somalogic
P22888	seq.14634.13	Lutropin-choriogonadotropic hormone receptor	LHCGR	ENSG00000138039	2	48686774	48755730	-	Tissue enhanced - testis 2.1|ovary 2.1	Cell type enhanced - Oligodendrocyte_precursor_cells 1.9|Proximal_tubular_cells 1.1|Leydig_cells 1|Microglial_cells 6.3			['G-protein coupled receptor', 'Receptor', 'Transducer']	['Plasma membrane', 'Centriolar satellite']	['Plasma membrane']	somalogic
O00187	seq.32990.10	Mannan-binding lectin serine protease 2	MASP2	ENSG00000009724	1	11022009	11047239	-	Tissue enriched - liver 464.7	Cell type enriched - Hepatocytes 634.2	Secreted to blood	['Complement pathway', 'Immunity', 'Innate immunity']	['Hydrolase', 'Protease', 'Serine protease']	['Golgi apparatus']	['Golgi apparatus']	somalogic
O00189	seq.10076.1	AP-4 complex subunit mu-1	AP4M1	ENSG00000221838	7	100100858	100110345	+		Cell type enhanced - Early_spermatids 68.3|Rod_photoreceptor_cells 66.2|Late_spermatids 92.6|Spermatocytes 77.2		['Protein transport', 'Transport']				somalogic
Q16626	seq.29774.24	Male-enhanced antigen 1	MEA1	ENSG00000124733	6	43011143	43016868	-		Group enriched - Early_spermatids 645.8|Late_spermatids 2064.9		['Differentiation', 'Spermatogenesis']	['Developmental protein']	['Nucleoplasm', 'Cytosol']	['Nucleoplasm', 'Cytosol']	somalogic
O00193	seq.28476.10	Small acidic protein	SMAP	ENSG00000110696	11	16613132	16758340	+						['Nucleoplasm', 'Endoplasmic reticulum']	['Endoplasmic reticulum']	somalogic
P22914	seq.19311.15	Beta-crystallin S	CRYGS	ENSG00000213139	3	186538441	186546702	-	Tissue enhanced - brain 13.5	Cell type enhanced - Astrocytes 5|Excitatory_neurons 5.2|Oligodendrocyte_precursor_cells 5.7|Inhibitory_neurons 5.8|Microglial_cells 5.4|Oligodendrocytes 7			['Eye lens protein']	['Cytosol']	['Cytosol']	somalogic
O00198	seq.8008.28	Activator of apoptosis harakiri	HRK	ENSG00000135116	12	116856144	116881441	-	Group enriched - lymphoid_tissue 3.4|brain 7.9|pituitary_gland 2.7|choroid_plexus 3.3|thyroid_gland 3.7	Cell type enhanced - Late_spermatids 8|Excitatory_neurons 9.2|Paneth_cells 7.8|Sertoli_cells 13.6|Cone_photoreceptor_cells 8.5		['Apoptosis']				somalogic
O00204	seq.17209.27	Sulfotransferase family cytosolic 2B member 1	SULT2B1	ENSG00000088002	19	48552172	48599425	+	Tissue enhanced - esophagus 278|skin_1 180.7|vagina 141.4	Cell type enriched - Suprabasal_keratinocytes 543.6		['Lipid metabolism', 'Steroid metabolism']	['Transferase']	['Vesicles', 'Cytosol']	['Vesicles']	somalogic
Q16637	seq.23290.3	Survival motor neuron protein	SMN1	ENSG00000172062|ENSG00000205571	5|5	70925030|70049638	70953942|70078522	+|+		Cell type enhanced - Early_spermatids 12.1	|	['mRNA processing', 'mRNA splicing', 'Neurogenesis'] | ['mRNA processing', 'mRNA splicing', 'Neurogenesis']	['RNA-binding'] | ['RNA-binding']	['Nuclear bodies', 'Cytosol'] | ['Nuclear bodies', 'Cytosol']	['Nuclear bodies', 'Cytosol'] | ['Nuclear bodies', 'Cytosol']	somalogic
P23142	seq.10819.108	Fibulin-1	FBLN1	ENSG00000077942	22	45502238	45601135	+	Tissue enhanced - choroid_plexus 1826.9	Cell type enhanced - Endometrial_stromal_cells 611.2|Fibroblasts 1354.1|Extravillous_trophoblasts 720.8|Cytotrophoblasts 636.6|Syncytiotrophoblasts 1303.4	Secreted to extracellular matrix	['Host-virus interaction']		['Endoplasmic reticulum']	['Endoplasmic reticulum']	somalogic
O00212	seq.12442.4	Rho-related GTP-binding protein RhoD	RHOD	ENSG00000173156	11	67056847	67072017	+	Tissue enhanced - esophagus 177.1|liver 119.8	Cell type enhanced - Basal_respiratory_cells 115.3|Suprabasal_keratinocytes 235.2						somalogic
P23193	seq.18204.1	Transcription elongation factor A protein 1	TCEA1	ENSG00000187735	8	53966552	54022448	-				['Transcription', 'Transcription regulation']	['DNA-binding']	['Nucleoplasm', 'Nucleoli']	['Nucleoplasm']	somalogic
P23219	seq.32480.11	COX-1	PTGS1	ENSG00000095303	9	122370530	122395703	+	Tissue enhanced - urinary_bladder 169.2|skin_1 148.5|intestine 104.6	Group enriched - Glandular_and_luminal_cells 178.4|granulocytes 193.1	Intracellular and membrane	['Fatty acid biosynthesis', 'Fatty acid metabolism', 'Lipid biosynthesis', 'Lipid metabolism', 'Prostaglandin biosynthesis', 'Prostaglandin metabolism']	['Dioxygenase', 'Oxidoreductase', 'Peroxidase']	['Golgi apparatus', 'Vesicles']	['Golgi apparatus']	somalogic
Q9NXV6	seq.31324.106	CDKN2A-interacting protein	CDKN2AIP	ENSG00000168564	4	183444635	183449064	+		Cell type enhanced - Glandular_and_luminal_cells 359.9|Early_spermatids 169.5			['RNA-binding']	['Nucleoplasm']	['Nucleoplasm']	somalogic
P23246	seq.30230.2	Splicing factor, proline- and glutamine-rich	SFPQ	ENSG00000116560	1	35176378	35193446	-				['Biological rhythms', 'DNA damage', 'DNA recombination', 'DNA repair', 'Immunity', 'Innate immunity', 'mRNA processing', 'mRNA splicing', 'Transcription', 'Transcription regulation']	['Activator', 'DNA-binding', 'Repressor', 'RNA-binding']	['Nucleoplasm']	['Nucleoplasm']	somalogic
O00222	seq.29439.13	Metabotropic glutamate receptor 8	GRM8	ENSG00000179603	7	126438598	127253093	-	Tissue enriched - choroid_plexus 21	Cell type enhanced - Early_spermatids 49.4|Late_spermatids 76.3|Excitatory_neurons 100.9|Oligodendrocyte_precursor_cells 30.7|Inhibitory_neurons 128.7		['Sensory transduction']	['G-protein coupled receptor', 'Receptor', 'Transducer']			somalogic
O00231	seq.13572.43	26S proteasome non-ATPase regulatory subunit 11	PSMD11	ENSG00000108671	17	32444379	32483319	+		Cell type enhanced - Syncytiotrophoblasts 343.2				['Nucleoplasm', 'Golgi apparatus']	['Nucleoplasm', 'Golgi apparatus']	somalogic
O75935	seq.28691.36	Dynactin subunit 3	DCTN3	ENSG00000137100	9	34613545	34620523	-				['Cell cycle', 'Cell division', 'Mitosis']		['Nucleoli', 'Cytosol']	['Cytosol']	somalogic
Q8WVN6	seq.13093.6	Secreted and transmembrane protein 1	SECTM1	ENSG00000141574	17	82321024	82334074	-	Tissue enhanced - intestine 87.8	Cell type enhanced - monocytes 126|Kupffer_cells 86.3|Macrophages 38.5|Proximal_enterocytes 54.5|Mucus_glandular_cells 48.3	Secreted to blood					somalogic
Q8WVN8	seq.21717.44	Ubiquitin-conjugating enzyme E2 Q2	UBE2Q2	ENSG00000140367	15	75843307	75901078	+		Cell type enhanced - Rod_photoreceptor_cells 159.8|Extravillous_trophoblasts 143.5		['Ubl conjugation pathway']	['Transferase']			somalogic
P23368	seq.25042.3	NAD-dependent malic enzyme, mitochondrial	ME2	ENSG00000082212	18	50879080	50954257	+	Tissue enhanced - choroid_plexus 88.9	Cell type enhanced - Cardiomyocytes 158			['Allosteric enzyme', 'Oxidoreductase']	['Mitochondria']	['Mitochondria']	somalogic
P23378	seq.34434.30	Glycine dehydrogenase (decarboxylating), mitochondrial	GLDC	ENSG00000178445	9	6532467	6645729	-	Tissue enriched - liver 169.3	Cell type enhanced - Oligodendrocyte_precursor_cells 49.1|Extravillous_trophoblasts 39.2|Cytotrophoblasts 82|Syncytiotrophoblasts 35.2|Hepatocytes 78.7			['Oxidoreductase']	['Nucleoplasm', 'Mitochondria']	['Mitochondria']	somalogic
O00255	seq.24896.5	Menin	MEN1	ENSG00000133895	11	64803510	64811294	-				['Transcription', 'Transcription regulation']	['Chromatin regulator', 'DNA-binding', 'Repressor']	['Nucleoplasm', 'Cytosol']	['Nucleoplasm']	somalogic
P23396	seq.5026.66	40S ribosomal protein S3	RPS3	ENSG00000149273	11	75399515	75422280	+				['Apoptosis', 'Cell cycle', 'Cell division', 'DNA damage', 'DNA repair', 'Mitosis', 'Transcription', 'Transcription regulation', 'Translation regulation']	['DNA-binding', 'Lyase', 'Ribonucleoprotein', 'Ribosomal protein', 'RNA-binding']	['Endoplasmic reticulum', 'Cytosol']	['Endoplasmic reticulum', 'Cytosol']	somalogic
O00264	seq.7863.50	Membrane-associated progesterone receptor component 1	PGRMC1	ENSG00000101856	23	119236245	119244466	+	Tissue enhanced - liver 656.9	Cell type enhanced - Hepatocytes 473.7			['Receptor']	['Nucleoli', 'Endoplasmic reticulum']	['Endoplasmic reticulum']	somalogic
P23443	seq.11817.1	Ribosomal protein S6 kinase beta-1	RPS6KB1	ENSG00000108443	17	59893046	59950574	+				['Apoptosis', 'Cell cycle', 'Translation regulation']	['Kinase', 'Serine/threonine-protein kinase', 'Transferase']	['Nucleoplasm']	['Nucleoplasm']	somalogic
O00287	seq.12726.3	Regulatory factor X-associated protein	RFXAP	ENSG00000133111	13	36819222	36829104	+					['DNA-binding']	['Nuclear speckles']	['Nuclear speckles']	somalogic
P23443	seq.8962.48	Ribosomal protein S6 kinase beta-1	RPS6KB1	ENSG00000108443	17	59893046	59950574	+				['Apoptosis', 'Cell cycle', 'Translation regulation']	['Kinase', 'Serine/threonine-protein kinase', 'Transferase']	['Nucleoplasm']	['Nucleoplasm']	somalogic
P23458	seq.29165.124	Tyrosine-protein kinase JAK1	JAK1	ENSG00000162434	1	64833223	65067754	-		Cell type enhanced - NK-cells 619			['Kinase', 'Transferase', 'Tyrosine-protein kinase']			somalogic
Q8WW12	seq.17769.28	PEST proteolytic signal-containing nuclear protein	PCNP	ENSG00000081154	3	101574180	101594465	+				['Cell cycle']		['Nucleoplasm', 'Nuclear bodies']	['Nucleoplasm']	somalogic
O00294	seq.21146.187	Tubby-related protein 1	TULP1	ENSG00000112041	6	35497874	35512896	-	Tissue enriched - retina 202.7	Group enriched - Rod_photoreceptor_cells 346.7|Cone_photoreceptor_cells 535.2	Intracellular and membrane	['Phagocytosis', 'Sensory transduction', 'Vision']				somalogic
O00295	seq.33109.2	Tubby-related protein 2	TULP2	ENSG00000104804	19	48880965	48898744	-	Tissue enriched - testis 30.4	Group enriched - Early_spermatids 368.4|Late_spermatids 230.9	Secreted in male reproductive system			['Cytosol']	['Cytosol']	somalogic
P23469	seq.31416.29	Receptor-type tyrosine-protein phosphatase epsilon	PTPRE	ENSG00000132334	10	127907103	128085855	+	Tissue enhanced - bone_marrow 46.4	Cell type enhanced - monocytes 722.4|Langerhans_cells 392.3|Macrophages 282.5|dendritic_cells 489.3			['Hydrolase', 'Protein phosphatase']	['Intermediate filaments']	['Intermediate filaments']	somalogic
P23470	seq.34734.231	Receptor-type tyrosine-protein phosphatase gamma	PTPRG	ENSG00000144724	3	61561569	62297609	+		Group enriched - Astrocytes 338.4|Excitatory_neurons 401.9|Oligodendrocyte_precursor_cells 863.6|Inhibitory_neurons 655.6|Microglial_cells 736.3			['Hydrolase', 'Protein phosphatase']	['Plasma membrane']	['Plasma membrane']	somalogic
O00321	seq.23210.4	ETS translocation variant 2	ETV2	ENSG00000105672	19	35641745	35644871	+	Tissue enriched - testis 18.5	Cell type enriched - Late_spermatids 456			['DNA-binding']			somalogic
P23510	seq.14030.21	Tumor necrosis factor ligand superfamily member 4	TNFSF4	ENSG00000117586	1	173162645	173477583	-		Cell type enhanced - Early_spermatids 4.6|Astrocytes 8.1|Inhibitory_neurons 5|Granulosa_cells 5.2			['Cytokine']	['Nucleoplasm', 'Vesicles']	['Nucleoplasm', 'Vesicles']	somalogic
P23510	seq.2839.2	Tumor necrosis factor ligand superfamily member 4	TNFSF4	ENSG00000117586	1	173162645	173477583	-		Cell type enhanced - Early_spermatids 4.6|Astrocytes 8.1|Inhibitory_neurons 5|Granulosa_cells 5.2			['Cytokine']	['Nucleoplasm', 'Vesicles']	['Nucleoplasm', 'Vesicles']	somalogic
O00330	seq.18319.7	Pyruvate dehydrogenase protein X component, mitochondrial	PDHX	ENSG00000110435	11	34915829	35020591	+	Tissue enhanced - skeletal_muscle 133.8|tongue 120.3	Cell type enhanced - Cardiomyocytes 138.6				['Nucleoplasm', 'Plasma membrane', 'Mitochondria']	['Nucleoplasm', 'Plasma membrane']	somalogic
Q16777	seq.34474.62	Histone H2A type 2-C	H2AC20	ENSG00000184260	1	149886918	149887411	+	Tissue enriched - bone_marrow 25				['DNA-binding']	['Nucleoplasm']	['Nucleoplasm']	somalogic
P23527	seq.34025.15	Histone H2B type 1-O	H2BC17	ENSG00000274641	6	27893425	27893891	+	Tissue enhanced - bone_marrow 2.4|lymphoid_tissue 2.5	Cell type enhanced - Pancreatic_endocrine_cells 1.7|Plasma_cells 2.5|Gastric_mucus-secreting_cells 4.1|Squamous_epithelial_cells 1.3			['DNA-binding']	['Nucleoplasm', 'Cytosol']	['Nucleoplasm']	somalogic
O00341	seq.35403.79	Excitatory amino acid transporter 5	SLC1A7	ENSG00000162383	1	53087179	53142638	-	Tissue enriched - retina 39	Group enriched - Rod_photoreceptor_cells 68.9|Cone_photoreceptor_cells 79.9|Bipolar_cells 184		['Symport', 'Transport']				somalogic
O00391	seq.26109.171	Sulfhydryl oxidase 1	QSOX1	ENSG00000116260	1	180154869	180204030	+		Cell type enriched - Extravillous_trophoblasts 1872.8	Secreted to extracellular matrix		['Oxidoreductase']	['Golgi apparatus', 'Vesicles']	['Golgi apparatus']	somalogic
O00391	seq.6217.23	Sulfhydryl oxidase 1	QSOX1	ENSG00000116260	1	180154869	180204030	+		Cell type enriched - Extravillous_trophoblasts 1872.8	Secreted to extracellular matrix		['Oxidoreductase']	['Golgi apparatus', 'Vesicles']	['Golgi apparatus']	somalogic
Q16799	seq.24651.1	Reticulon-1	RTN1	ENSG00000139970	14	59595976	59870776	-	Tissue enriched - brain 435.7	Cell type enhanced - Excitatory_neurons 479.1|Oligodendrocyte_precursor_cells 176.4|Horizontal_cells 180.7|Inhibitory_neurons 377.2|Oligodendrocytes 230.5				['Nuclear bodies', 'Endoplasmic reticulum']	['Endoplasmic reticulum']	somalogic
P23610	seq.28665.28	Coagulation factor VIII-associated protein	F8A1	ENSG00000277150|ENSG00000288709|ENSG00000288722	X|X|X	155456914|155382095|154886355	155458620|155383801|154888061	-|+|+	Tissue enhanced - parathyroid_gland 8.6	Cell type enhanced - Cholangiocytes 9.5|Hepatocytes 4.6|Erythroid_cells 7.7	| |	| |	| |	| |	| |	somalogic
O00418	seq.12332.7	Eukaryotic elongation factor 2 kinase	EEF2K	ENSG00000103319	16	22206278	22288738	+	Tissue enhanced - skin_1 47.4	Cell type enhanced - Late_spermatids 78			['Calmodulin-binding', 'Kinase', 'Serine/threonine-protein kinase', 'Transferase']	['Nucleoplasm']	['Nucleoplasm']	somalogic
P23760	seq.22525.9	Paired box protein Pax-3	PAX3	ENSG00000135903	2	222199887	222298998	-	Tissue enhanced - brain 3.1|skeletal_muscle 3.5|skin_1 2.8|salivary_gland 4.6	Cell type enhanced - Early_spermatids 13.7|Late_spermatids 36.3|Skeletal_myocytes 11.7|Melanocytes 58.4		['Myogenesis', 'Neurogenesis', 'Transcription', 'Transcription regulation']	['Developmental protein', 'DNA-binding']	['Nucleoplasm']	['Nucleoplasm']	somalogic
P23763	seq.17711.13	Vesicle-associated membrane protein 1	VAMP1	ENSG00000139190	12	6462237	6470677	-	Tissue enhanced - brain 133.6	Cell type enhanced - Excitatory_neurons 21.9|Inhibitory_neurons 24|Oligodendrocytes 25						somalogic
P23769	seq.28151.19	Endothelial transcription factor GATA-2	GATA2	ENSG00000179348	3	128479427	128493201	-		Cell type enhanced - Basal_prostatic_cells 232.5|Extravillous_trophoblasts 283.7|Syncytiotrophoblasts 308.3|granulocytes 1026.9		['Phagocytosis', 'Transcription', 'Transcription regulation']	['Activator', 'DNA-binding']	['Nucleoplasm']	['Nucleoplasm']	somalogic
Q16828	seq.12341.8	Dual specificity protein phosphatase 6	DUSP6	ENSG00000139318	12	89347235	89352501	-	Tissue enhanced - salivary_gland 219.7	Cell type enhanced - monocytes 199.9|Kupffer_cells 213.5|Macrophages 229.5|granulocytes 335.2|Alveolar_cells_type_2 207.9			['Hydrolase', 'Protein phosphatase']	['Nucleoplasm', 'Cytosol']	['Nucleoplasm', 'Cytosol']	somalogic
O00429	seq.21452.3	Dynamin-1-like protein	DNM1L	ENSG00000087470	12	32679200	32745650	+				['Biological rhythms', 'Endocytosis', 'Necrosis']	['Hydrolase']	['Vesicles', 'Cytosol']	['Cytosol']	somalogic
O00442	seq.21369.15	RNA 3'-terminal phosphate cyclase	RTCA	ENSG00000137996	1	100266216	100292769	+					['Ligase']	['Nucleoplasm']	['Nucleoplasm']	somalogic
O00443	seq.14028.22	Phosphatidylinositol 4-phosphate 3-kinase C2 domain-containing subunit alpha	PIK3C2A	ENSG00000011405	11	17077730	17207986	-		Cell type enhanced - Astrocytes 206.2		['Endocytosis', 'Exocytosis', 'Lipid metabolism']	['Kinase', 'Transferase']	['Nucleoplasm', 'Vesicles', 'Cytosol']	['Nucleoplasm']	somalogic
O00445	seq.9099.19	Synaptotagmin-5	SYT5	ENSG00000129990	19	55171196	55180289	-	Group enriched - brain 111|pituitary_gland 57.7	Cell type enhanced - Late_spermatids 45.1|Pancreatic_endocrine_cells 11.9|Excitatory_neurons 19.6|Inhibitory_neurons 11.4|Enteroendocrine_cells 22.2						somalogic
P23946	seq.3423.59	Chymase	CMA1	ENSG00000092009	14	24505353	24508265	-	Tissue enhanced - breast 17.8	Cell type enriched - granulocytes 68.6	Secreted to blood		['Hydrolase', 'Protease', 'Serine protease']	['Cytosol', 'Cytoplasmic bodies']	['Cytoplasmic bodies']	somalogic
O00453	seq.9531.24	Leukocyte-specific transcript 1 protein	LST1	ENSG00000204482	6	31586124	31588909	+	Tissue enhanced - bone_marrow 98.8|lymphoid_tissue 177.5	Cell type enhanced - monocytes 3867.1|Hofbauer_cells 856.7|Kupffer_cells 1125.1|Langerhans_cells 1596.9|Macrophages 732.6		['Cell shape', 'Immunity']		['Plasma membrane', 'Cytosol']	['Plasma membrane', 'Cytosol']	somalogic
O00458	seq.25428.103	Interferon-related developmental regulator 1	IFRD1	ENSG00000006652	7	112422887	112481017	+				['Differentiation']	['Developmental protein']	['Plasma membrane', 'Cytosol']	['Plasma membrane', 'Cytosol']	somalogic
O00462	seq.6382.17	Beta-mannosidase	MANBA	ENSG00000109323	4	102630770	102760994	-		Cell type enhanced - monocytes 100.6|Microglial_cells 106.5			['Glycosidase', 'Hydrolase']	['Vesicles']	['Vesicles']	somalogic
O00463	seq.28260.13	TNF receptor-associated factor 5	TRAF5	ENSG00000082512	1	211326615	211374946	+		Cell type enhanced - Early_spermatids 57.3|Late_spermatids 51.9|B-cells 78.5|granulocytes 60		['Apoptosis']		['Centrosome', 'Cytosol']	['Cytosol']	somalogic
P24298	seq.16015.19	Alanine aminotransferase 1	GPT	ENSG00000167701	8	144502973	144507174	+	Tissue enhanced - liver 175.3	Cell type enhanced - Proximal_tubular_cells 151.6|Distal_enterocytes 207.3|Proximal_enterocytes 135|Paneth_cells 63.6|Hepatocytes 191			['Aminotransferase', 'Transferase']			somalogic
P24298	seq.3709.4	Alanine aminotransferase 1	GPT	ENSG00000167701	8	144502973	144507174	+	Tissue enhanced - liver 175.3	Cell type enhanced - Proximal_tubular_cells 151.6|Distal_enterocytes 207.3|Proximal_enterocytes 135|Paneth_cells 63.6|Hepatocytes 191			['Aminotransferase', 'Transferase']			somalogic
O00469	seq.6923.1	Procollagen-lysine,2-oxoglutarate 5-dioxygenase 2	PLOD2	ENSG00000152952	3	146035139	146163725	-		Cell type enhanced - Astrocytes 124.2|Extravillous_trophoblasts 149	Intracellular and membrane		['Dioxygenase', 'Oxidoreductase']	['Nucleoli', 'Cytosol']	['Nucleoli', 'Cytosol']	somalogic
O00471	seq.31984.2	Exocyst complex component 5	EXOC5	ENSG00000070367	14	57200507	57268905	-		Cell type enhanced - Late_spermatids 127.8|Spermatocytes 122.8		['Exocytosis', 'Protein transport', 'Transport']				somalogic
O00472	seq.11494.4	RNA polymerase II elongation factor ELL2	ELL2	ENSG00000118985	5	95885098	95961851	-		Cell type enhanced - monocytes 392.9|Plasma_cells 381.7|granulocytes 313.5|Oligodendrocytes 356.4		['Transcription', 'Transcription regulation']		['Nucleoplasm']	['Nucleoplasm']	somalogic
O00478	seq.17692.2	Butyrophilin subfamily 3 member A3	BTN3A3	ENSG00000111801	6	26440472	26453415	+		Cell type enhanced - NK-cells 30.2|Plasma_cells 22.8|T-cells 23.7		['Adaptive immunity', 'Immunity']				somalogic
O00478	seq.22950.6	Butyrophilin subfamily 3 member A3	BTN3A3	ENSG00000111801	6	26440472	26453415	+		Cell type enhanced - NK-cells 30.2|Plasma_cells 22.8|T-cells 23.7		['Adaptive immunity', 'Immunity']				somalogic
O00481	seq.7081.2	Butyrophilin subfamily 3 member A1	BTN3A1	ENSG00000026950	6	26402237	26415208	+		Cell type enhanced - NK-cells 71.1|Plasma_cells 34.4|T-cells 41.9		['Adaptive immunity', 'Immunity']		['Vesicles']	['Vesicles']	somalogic
O00482	seq.12444.39	Nuclear receptor subfamily 5 group A member 2	NR5A2	ENSG00000116833	1	200027614	200177420	+	Group enriched - intestine 17.3|liver 37.4|pancreas 59.2	Cell type enhanced - Adipocytes 23.6|Endothelial_cells 35.7|Ductal_cells 44.1|Exocrine_glandular_cells 59.6|Distal_enterocytes 39.3|Proximal_enterocytes 41.5|Paneth_cells 27.7|Cholangiocytes 22.9|Hepatocytes 34.2|Undifferentiated_cells 25.2		['Transcription', 'Transcription regulation']	['Activator', 'DNA-binding', 'Receptor']	['Nuclear speckles']	['Nuclear speckles']	somalogic
O00488	seq.23618.23	Zinc finger protein 593	ZNF593	ENSG00000142684	1	26169908	26170873	+				['Ribosome biogenesis', 'Transcription', 'Transcription regulation']	['DNA-binding']	['Nucleoplasm', 'Nucleoli']	['Nucleoli']	somalogic
P24539	seq.23226.42	ATP synthase B chain, mitochondrial	ATP5PB	ENSG00000116459	1	111448864	111462773	+	Tissue enhanced - skeletal_muscle 131.3|tongue 126.5	Cell type enhanced - Cardiomyocytes 768	Intracellular and membrane	['Hydrogen ion transport', 'Ion transport', 'Transport']		['Mitochondria']	['Mitochondria']	somalogic
P24557	seq.8098.37	Thromboxane-A synthase	TBXAS1	ENSG00000059377	7	139777051	140020325	+	Tissue enhanced - lymphoid_tissue 56.2	Group enriched - monocytes 175.4|Hofbauer_cells 108.6|Kupffer_cells 199.3|Macrophages 132.4|Microglial_cells 182.5|granulocytes 69		['Fatty acid biosynthesis', 'Fatty acid metabolism', 'Lipid biosynthesis', 'Lipid metabolism', 'Prostaglandin biosynthesis', 'Prostaglandin metabolism']	['Isomerase', 'Lyase', 'Monooxygenase', 'Oxidoreductase']	['Endoplasmic reticulum', 'Cytosol']	['Endoplasmic reticulum', 'Cytosol']	somalogic
O00505	seq.28497.28	Importin subunit alpha-4	KPNA3	ENSG00000102753	13	49699320	49792682	-	Tissue enhanced - skeletal_muscle 140.2|tongue 90.6	Cell type enhanced - Early_spermatids 283.1|Late_spermatids 223.6		['Host-virus interaction', 'Protein transport', 'Transport', 'Viral penetration into host nucleus', 'Virus entry into host cell']		['Nucleoplasm', 'Cytosol']	['Nucleoplasm', 'Cytosol']	somalogic
O00512	seq.35298.6	B-cell CLL/lymphoma 9 protein	BCL9	ENSG00000116128	1	147541501	147626216	+		Cell type enhanced - Astrocytes 37.5		['Wnt signaling pathway']		['Nucleoplasm', 'Nuclear bodies']	['Nucleoplasm', 'Nuclear bodies']	somalogic
O00515	seq.6407.63	Ladinin-1	LAD1	ENSG00000159166	1	201380833	201399915	-	Tissue enhanced - esophagus 352|skin_1 208.5	Cell type enhanced - Ductal_cells 156.4|Basal_keratinocytes 151.4|Suprabasal_keratinocytes 354.7|Squamous_epithelial_cells 213.2|Distal_enterocytes 143.5|Proximal_enterocytes 232.2	Secreted to extracellular matrix			['Actin filaments']	['Actin filaments']	somalogic
O00519	seq.33188.8	Fatty-acid amide hydrolase 1	FAAH	ENSG00000117480	1	46394317	46413848	+		Cell type enhanced - Late_spermatids 119.2|Spermatocytes 78.6|Proximal_enterocytes 83.9		['Lipid degradation', 'Lipid metabolism']	['Hydrolase']	['Cytosol']	['Cytosol']	somalogic
P24723	seq.35248.5	Protein kinase C eta type	PRKCH	ENSG00000027075	14	61187559	61550976	+		Cell type enhanced - Endothelial_cells 70.8|NK-cells 217.4|T-cells 121.7|Microglial_cells 255.9		['Differentiation']	['Kinase', 'Serine/threonine-protein kinase', 'Transferase']	['Plasma membrane', 'Cytosol']	['Cytosol']	somalogic
O00526	seq.28785.7	Uroplakin-2	UPK2	ENSG00000110375	11	118925164	118958559	+	Tissue enriched - urinary_bladder 67.9	Group enriched - Club_cells 24.8|Cytotrophoblasts 10.4|Syncytiotrophoblasts 11.4						somalogic
Q8WXH0	seq.9789.52	Nesprin-2	SYNE2	ENSG00000054654	14	63761899	64226433	+	Tissue enhanced - skeletal_muscle 191.2	Cell type enhanced - Rod_photoreceptor_cells 529.8			['Actin-binding']	['Nuclear membrane', 'Intermediate filaments']	['Nuclear membrane', 'Intermediate filaments']	somalogic
Q8WXH2	seq.9089.77	Junctophilin-3	JPH3	ENSG00000154118	16	87601835	87698156	+	Tissue enriched - brain 125	Cell type enhanced - Early_spermatids 32.8|Late_spermatids 26|Excitatory_neurons 32.1|Horizontal_cells 25.8|Inhibitory_neurons 27.4|Cone_photoreceptor_cells 15.3|Bipolar_cells 26.2				['Nucleoplasm', 'Cytosol']	['Nucleoplasm']	somalogic
O00541	seq.4267.81	Pescadillo homolog	PES1	ENSG00000100029	22	30576625	30607083	-				['Ribosome biogenesis', 'rRNA processing']		['Nucleoplasm', 'Nucleoli', 'Nucleoli rim', 'Mitotic chromosome']	['Nucleoli', 'Nucleoli rim', 'Mitotic chromosome']	somalogic
Q1RN00	seq.35010.3	Putative uncharacterized protein LOC151760		NA	3	10888144	111071766	-								somalogic
Q1W4C9	seq.10624.45	Serine protease inhibitor Kazal-type 13	SPINK13	ENSG00000214510	5	148268180	148286255	+	Tissue enriched - epididymis 320.7	Group enriched - Basal_prostatic_cells 90.8|Leydig_cells 39.8|Peritubular_cells 26.7	Secreted in male reproductive system		['Protease inhibitor', 'Serine protease inhibitor']	['Nucleoplasm', 'Plasma membrane']	['Plasma membrane']	somalogic
Q1ZYL8	seq.20549.1	Izumo sperm-egg fusion protein 4	IZUMO4	ENSG00000099840	19	2096429	2099593	+	Tissue enriched - testis 430.8	Group enriched - Early_spermatids 1722.3|Late_spermatids 2634.7|Spermatocytes 670.8	Secreted in male reproductive system					somalogic
O00560	seq.17806.6	Syntenin-1	SDCBP	ENSG00000137575	8	58552924	58582859	+		Cell type enhanced - monocytes 1174.3|Langerhans_cells 1044.9|Extravillous_trophoblasts 872.6|Melanocytes 1102.9	Intracellular and membrane			['Nucleoplasm', 'Nuclear membrane', 'Cytosol']	['Nucleoplasm', 'Cytosol']	somalogic
O00562	seq.29161.60	Membrane-associated phosphatidylinositol transfer protein 1	PITPNM1	ENSG00000110697	11	67491768	67506263	-		Cell type enhanced - Distal_enterocytes 52.1|Cone_photoreceptor_cells 79.9		['Protein transport', 'Transport']		['Vesicles', 'Cytosol']	['Cytosol']	somalogic
O00566	seq.35081.43	U3 small nucleolar ribonucleoprotein protein MPP10	MPHOSPH10	ENSG00000124383	2	71130310	71150101	+				['Ribosome biogenesis', 'rRNA processing']	['Ribonucleoprotein']	['Nucleoli', 'Nucleoli rim', 'Mitotic chromosome']	['Nucleoli', 'Nucleoli rim']	somalogic
Q8WXK3	seq.21234.7	Ankyrin repeat and SOCS box protein 13	ASB13	ENSG00000196372	10	5638867	5666595	-		Cell type enhanced - Proximal_tubular_cells 35.5|Proximal_enterocytes 38.9|Cone_photoreceptor_cells 54.4|Hepatocytes 52.2|Bipolar_cells 34.9		['Ubl conjugation pathway']		['Nucleoplasm', 'Golgi apparatus']	['Nucleoplasm', 'Golgi apparatus']	somalogic
O00570	seq.29074.29	SOX-1 protein	SOX1	ENSG00000182968	13	112067149	112071706	+	Tissue enriched - brain 5.4	Group enriched - Melanocytes 6.9|Spermatogonia 2.7		['Transcription', 'Transcription regulation']	['Activator', 'DNA-binding']			somalogic
P24941	seq.3357.67	CDK2|Cyclin-dependent kinase 2:Cyclin-A2 complex	CCNA2|CDK2|CDK2	ENSG00000123374	12	55966781	55972789	+		Group enriched - Langerhans_cells 51.4|Extravillous_trophoblasts 78.7|Cytotrophoblasts 91.5|Syncytiotrophoblasts 189.6|Melanocytes 120.2		['Cell cycle', 'Cell division', 'DNA damage', 'DNA repair', 'Meiosis', 'Mitosis']	['Kinase', 'Serine/threonine-protein kinase', 'Transferase']	['Nucleoplasm', 'Centrosome', 'Cytosol']	['Nucleoplasm']	somalogic
O00587	seq.5605.77	Beta-1,3-N-acetylglucosaminyltransferase manic fringe	MFNG	ENSG00000100060	22	37469063	37486393	-	Tissue enhanced - lymphoid_tissue 67.3	Cell type enhanced - Adipocytes 49.5|Endothelial_cells 40.4|monocytes 40.5|Hofbauer_cells 38.6|Kupffer_cells 39.9|B-cells 33|NK-cells 57.2|Plasma_cells 34.7|T-cells 46.9|Erythroid_cells 40.1	Intracellular and membrane		['Developmental protein', 'Glycosyltransferase', 'Transferase']	['Vesicles']	['Vesicles']	somalogic
O00590	seq.29963.9	Atypical chemokine receptor 2	ACKR2	ENSG00000144648	3	42804752	42887974	+	Tissue enhanced - placenta 15.4|liver 9.1	Group enriched - Extravillous_trophoblasts 117.3|Cytotrophoblasts 33.3|Syncytiotrophoblasts 78		['Inflammatory response']	['G-protein coupled receptor', 'Receptor', 'Transducer']	['Nucleoplasm', 'Vesicles', 'Cytosol']	['Vesicles', 'Cytosol']	somalogic
P25098	seq.3347.9	beta-adrenergic receptor kinase 1	GRK2	ENSG00000173020	11	67266473	67286556	+	Tissue enhanced - bone_marrow 194.8	Cell type enhanced - monocytes 241.5			['Kinase', 'Serine/threonine-protein kinase', 'Transferase']	['Cytosol']	['Cytosol']	somalogic
P25103	seq.35429.8	Substance-P receptor	TACR1	ENSG00000115353	2	75046463	75199520	-	Tissue enhanced - adipose_tissue 6	Cell type enriched - Inhibitory_neurons 79.8			['G-protein coupled receptor', 'Receptor', 'Transducer']			somalogic
Q9NZK7	seq.2447.7	Group IIE secretory phospholipase A2	PLA2G2E	ENSG00000188784	1	19920009	19923617	-	Tissue enriched - lymphoid_tissue 2.4		Secreted - unknown location	['Inflammatory response', 'Lipid metabolism', 'Phospholipid metabolism']	['Hydrolase']			somalogic
P25189	seq.10615.18	Myelin protein P0	MPZ	ENSG00000158887	1	161304735	161309968	-	Tissue enhanced - brain 40.2	Cell type enriched - Schwann_cells 552.7						somalogic
O00625	seq.13634.209	Pirin	PIR	ENSG00000087842	23	15384799	15493564	-		Cell type enhanced - Cytotrophoblasts 97.8|Syncytiotrophoblasts 90.7|Melanocytes 58.4		['Transcription', 'Transcription regulation']	['Dioxygenase', 'Oxidoreductase']	['Nucleoplasm', 'Nuclear bodies', 'Cytosol']	['Nucleoplasm']	somalogic
P25311	seq.9312.8	Zinc-alpha-2-glycoprotein	AZGP1	ENSG00000160862	7	99966720	99976042	-	Tissue enhanced - salivary_gland 3732.5|liver 2718.3	Cell type enhanced - Breast_glandular_cells 1494.4|Serous_glandular_cells 4020.8|Mucus_glandular_cells 2188.5|Hepatocytes 4213.4|Prostatic_glandular_cells 4198.4	Secreted to blood			['Nucleoplasm', 'Vesicles']	['Vesicles']	somalogic
Q9NZM3	seq.32161.2	Intersectin-2	ITSN2	ENSG00000198399	2	24202864	24360536	-				['Differentiation', 'Endocytosis', 'Host-virus interaction']		['Vesicles', 'Plasma membrane']	['Vesicles', 'Plasma membrane']	somalogic
O00629	seq.12698.72	Importin subunit alpha-3	KPNA4	ENSG00000186432	3	160495007	160565571	-	Tissue enhanced - skeletal_muscle 120.2			['Host-virus interaction', 'Protein transport', 'Transport']		['Nucleoplasm', 'Nuclear membrane']	['Nucleoplasm']	somalogic
O00716	seq.28026.119	Transcription factor E2F3	E2F3	ENSG00000112242	6	20401879	20493714	+		Cell type enhanced - monocytes 59.2|Excitatory_neurons 65.5		['Cell cycle', 'Transcription', 'Transcription regulation']	['Activator', 'DNA-binding']	['Nucleoplasm', 'Nuclear speckles', 'Cytosol']	['Nucleoplasm', 'Nuclear speckles']	somalogic
O00744	seq.21940.12	Protein Wnt-10b	WNT10B	ENSG00000169884	12	48965340	48971735	-	Tissue enriched - brain 38.4	Cell type enhanced - Fibroblasts 4.9|Excitatory_neurons 7.1|Extravillous_trophoblasts 26.5|Inhibitory_neurons 4.5	Secreted to extracellular matrix	['Wnt signaling pathway']	['Developmental protein']			somalogic
O00746	seq.16809.1	Nucleoside diphosphate kinase, mitochondrial	NME4	ENSG00000103202	16	396725	410367	+		Cell type enhanced - Erythroid_cells 324.8		['Nucleotide metabolism']	['Kinase', 'Transferase']	['Mitochondria']	['Mitochondria']	somalogic
O94973	seq.13621.31	AP-2 complex subunit alpha-2	AP2A2	ENSG00000183020	11	924881	1012245	+	Tissue enhanced - brain 82.1			['Endocytosis', 'Protein transport', 'Transport']		['Nucleoplasm', 'Vesicles']	['Vesicles']	somalogic
O00754	seq.26118.39	Lysosomal alpha-mannosidase precursor	MAN2B1	ENSG00000104774	19	12646511	12666742	-		Cell type enhanced - Langerhans_cells 29|Macrophages 27|B-cells 26.3|dendritic_cells 39.2|Plasma_cells 57	Intracellular and membrane		['Glycosidase', 'Hydrolase']	['Nucleoplasm', 'Vesicles']	['Nucleoplasm', 'Vesicles']	somalogic
Q2M5E4	seq.19381.7	Regulator of G-protein signaling 21	RGS21	ENSG00000253148	1	192316992	192367285	+		Cell type enriched - Early_spermatids 1.8			['Signal transduction inhibitor']			somalogic
O00757	seq.9867.23	Fructose-1,6-bisphosphatase isozyme 2	FBP2	ENSG00000130957	9	94558720	94593824	-	Group enriched - skeletal_muscle 727.3|choroid_plexus 223.4|tongue 370.2	Cell type enriched - Skeletal_myocytes 91.7		['Carbohydrate metabolism', 'Gluconeogenesis']	['Allosteric enzyme', 'Hydrolase']	['Plasma membrane', 'Cytosol']	['Plasma membrane', 'Cytosol']	somalogic
O00762	seq.12556.7	Ubiquitin-conjugating enzyme E2 C	UBE2C	ENSG00000175063	20	45812576	45816957	+	Tissue enhanced - bone_marrow 77.4|lymphoid_tissue 110.5	Cell type enhanced - Extravillous_trophoblasts 495.8|Cytotrophoblasts 141.4|Erythroid_cells 150.8|Undifferentiated_cells 159		['Cell cycle', 'Cell division', 'Mitosis', 'Ubl conjugation pathway']	['Transferase']	['Plasma membrane', 'Cytosol']	['Plasma membrane', 'Cytosol']	somalogic
O00762	seq.20142.42	Ubiquitin-conjugating enzyme E2 C	UBE2C	ENSG00000175063	20	45812576	45816957	+	Tissue enhanced - bone_marrow 77.4|lymphoid_tissue 110.5	Cell type enhanced - Extravillous_trophoblasts 495.8|Cytotrophoblasts 141.4|Erythroid_cells 150.8|Undifferentiated_cells 159		['Cell cycle', 'Cell division', 'Mitosis', 'Ubl conjugation pathway']	['Transferase']	['Plasma membrane', 'Cytosol']	['Plasma membrane', 'Cytosol']	somalogic
O00763	seq.31985.1	Acetyl-CoA carboxylase 2	ACACB	ENSG00000076555	12	109116587	109268226	+	Tissue enhanced - adipose_tissue 176.9|skeletal_muscle 167	Cell type enhanced - Adipocytes 120|Astrocytes 129.7|Hepatocytes 166.7	Intracellular and membrane	['Fatty acid biosynthesis', 'Fatty acid metabolism', 'Lipid biosynthesis', 'Lipid metabolism']	['Allosteric enzyme', 'Ligase', 'Multifunctional enzyme']			somalogic
O00764	seq.11098.1	Pyridoxal kinase	PDXK	ENSG00000160209	21	43719094	43762307	+	Tissue enhanced - brain 74.7	Group enriched - Early_spermatids 1609.5|Late_spermatids 4352.9			['Kinase', 'Transferase']	['Nucleoplasm']	['Nucleoplasm']	somalogic
O14492	seq.31679.58	SH2B adapter protein 2	SH2B2	ENSG00000160999	7	102285091	102321711	+	Tissue enhanced - skeletal_muscle 34.2	Cell type enhanced - monocytes 24.5|B-cells 31.3|Plasma_cells 32.1|Skeletal_myocytes 31.2|Extravillous_trophoblasts 75.8|Syncytiotrophoblasts 57.3				['Cytosol']	['Cytosol']	somalogic
O14493	seq.33563.24	Claudin-4	CLDN4	ENSG00000189143	7	73799542	73832690	+	Tissue enhanced - urinary_bladder 291.8|esophagus 296.4	Cell type enhanced - Glandular_and_luminal_cells 2344.4|Ionocytes 1646|Distal_enterocytes 2807.8|Proximal_enterocytes 1639.3|Paneth_cells 2199.5		['Ion transport', 'Transport']	['Chloride channel', 'Ion channel']	['Plasma membrane']	['Plasma membrane']	somalogic
O14495	seq.31282.106	Phospholipid phosphatase 3	PLPP3	ENSG00000162407	1	56494761	56645301	-		Cell type enhanced - Fibroblasts 410.5|Astrocytes 354.8|Leydig_cells 864.7|Peritubular_cells 305.9		['Lipid metabolism']	['Hydrolase']	['Golgi apparatus']	['Golgi apparatus']	somalogic
Q2NL98	seq.23629.4	Vimentin-type intermediate filament-associated coiled-coil protein	VMAC	ENSG00000187650	19	5904872	5910853	+		Cell type enhanced - Late_spermatids 36.2						somalogic
O14498	seq.29524.14	Immunoglobulin superfamily containing leucine-rich repeat	ISLR	ENSG00000129009	15	74173710	74176872	+	Tissue enhanced - cervix 209.4	Cell type enhanced - Endometrial_stromal_cells 190.8|Fibroblasts 160.2|Leydig_cells 215.7|Peritubular_cells 152.1	Secreted - unknown location			['Golgi apparatus', 'Plasma membrane']	['Plasma membrane']	somalogic
O14512	seq.11657.86	Suppressor of cytokine signaling 7	SOCS7	ENSG00000274211	17	38351844	38405593	+	Group enriched - testis 72.1|brain 45.6	Group enriched - Early_spermatids 154.8|Late_spermatids 520.9		['Growth regulation', 'Ubl conjugation pathway']	['Signal transduction inhibitor']	['Cytosol']	['Cytosol']	somalogic
P26006	seq.21901.14	Integrin a3b1	ITGA3|ITGB1	ENSG00000005884	17	50055968	50090481	+		Cell type enhanced - Ductal_cells 113.7|Exocrine_glandular_cells 95.6|Alveolar_cells_type_1 279.9		['Cell adhesion']	['Integrin', 'Receptor']	['Plasma membrane']	['Plasma membrane']	somalogic
O14519	seq.9450.18	Cyclin-dependent kinase 2-associated protein 1	CDK2AP1	ENSG00000111328	12	123250112	123272334	-	Tissue enhanced - brain 435.8	Cell type enhanced - Muller_glia_cells 313.8|Schwann_cells 249		['Cell cycle', 'Transcription', 'Transcription regulation']		['Nucleoplasm']	['Nucleoplasm']	somalogic
O14520	seq.33645.54	Aquaporin-7	AQP7	ENSG00000165269	9	33383179	33402682	-	Tissue enhanced - adipose_tissue 205.9|heart_muscle 105.1|breast 101.5	Cell type enhanced - Adipocytes 105.7|Early_spermatids 152.5|Proximal_tubular_cells 53.4|Cardiomyocytes 87|Proximal_enterocytes 143		['Transport']				somalogic
P26038	seq.5009.11	Moesin	MSN	ENSG00000147065	23	65588377	65741931	+		Cell type enhanced - monocytes 630.5|NK-cells 340.6		['Host-virus interaction']		['Plasma membrane']	['Plasma membrane']	somalogic
P26196	seq.12869.68	Probable ATP-dependent RNA helicase DDX6	DDX6	ENSG00000110367	11	118747763	118791164	-					['Helicase', 'Hydrolase', 'RNA-binding']	['Cytosol', 'Cytoplasmic bodies']	['Cytoplasmic bodies']	somalogic
Q92478	seq.7786.83	C-type lectin domain family 2 member B	CLEC2B	ENSG00000110852	12	9852369	9869386	-	Tissue enhanced - bone_marrow 111.6	Cell type enhanced - monocytes 704.6|NK-cells 407.1|T-cells 307.5|Basal_respiratory_cells 355.9	Intracellular and membrane					somalogic
P26349	seq.3724.64	Exendin-4_HELSU		NA	NA	NA	NA	NA								somalogic
O14531	seq.20247.17	Dihydropyrimidinase-related protein 4	DPYSL4	ENSG00000151640	10	132186948	132205759	+	Tissue enhanced - brain 33.8|heart_muscle 32.6	Cell type enhanced - Horizontal_cells 63.6|Cone_photoreceptor_cells 83.3|Bipolar_cells 58.1				['Vesicles', 'Mitochondria']	['Mitochondria']	somalogic
O14543	seq.11440.58	Suppressor of cytokine signaling 3	SOCS3	ENSG00000184557	17	78356778	78360077	-	Tissue enhanced - adipose_tissue 485.4	Cell type enhanced - Adipocytes 957|Endothelial_cells 800.6|Smooth_muscle_cells 511.3|Skeletal_myocytes 740.6		['Growth regulation', 'Ubl conjugation pathway']	['Signal transduction inhibitor']	['Plasma membrane', 'Cytosol']	['Cytosol']	somalogic
O14544	seq.28135.13	Suppressor of cytokine signaling 6	SOCS6	ENSG00000170677	18	70289045	70330199	+		Cell type enhanced - Microglial_cells 82.3		['Growth regulation', 'Ubl conjugation pathway']	['Signal transduction inhibitor']	['Nuclear speckles', 'Cytosol']	['Nuclear speckles']	somalogic
P26368	seq.13577.25	Splicing factor U2AF 65 kDa subunit	U2AF2	ENSG00000063244	19	55654146	55674716	+				['mRNA processing', 'mRNA splicing']	['Repressor', 'RNA-binding']	['Nucleoplasm', 'Nuclear speckles']	['Nucleoplasm', 'Nuclear speckles']	somalogic
O14548	seq.9590.10	Cytochrome c oxidase subunit 7A-related protein, mitochondrial	COX7A2L	ENSG00000115944	2	42333546	42425088	-						['Nucleoli', 'Mitochondria']	['Mitochondria']	somalogic
O14556	seq.8004.15	Glyceraldehyde-3-phosphate dehydrogenase, testis-specific	GAPDHS	ENSG00000105679	19	35533455	35545319	+	Tissue enriched - testis 262.3	Cell type enriched - Late_spermatids 8747.5		['Glycolysis']	['Oxidoreductase']	['Nucleoplasm', 'Centrosome']	['Nucleoplasm']	somalogic
Q92503	seq.25864.4	SEC14-like protein 1	SEC14L1	ENSG00000129657	17	77088749	77217101	+		Cell type enhanced - Adipocytes 409.9|Late_spermatids 751.8|monocytes 534.7|Plasma_cells 274.4		['Immunity', 'Innate immunity']	['Signal transduction inhibitor']	['Nucleoplasm', 'Cytosol']	['Nucleoplasm', 'Cytosol']	somalogic
O14562	seq.31656.43	Ubiquitin domain-containing protein UBFD1	UBFD1	ENSG00000103353	16	23557721	23574389	+	Tissue enhanced - skeletal_muscle 78.3	Cell type enhanced - Late_spermatids 77.7				['Nucleoplasm', 'Nucleoli']	['Nucleoplasm']	somalogic
O14576	seq.33339.9	Cytoplasmic dynein 1 intermediate chain 1	DYNC1I1	ENSG00000158560	7	95772506	96110322	+	Tissue enhanced - brain 64.6	Cell type enhanced - Excitatory_neurons 442.1|Oligodendrocyte_precursor_cells 85.4|Inhibitory_neurons 358.2|Oligodendrocytes 199		['Transport']	['Motor protein']			somalogic
Q9P0B6	seq.7797.11	Coiled-coil domain-containing protein 167	CCDC167	ENSG00000198937	6	37482938	37499893	-		Cell type enhanced - Late_spermatids 273.1				['Cytosol']	['Cytosol']	somalogic
O14593	seq.31664.253	DNA-binding protein RFXANK	RFXANK	ENSG00000064490	19	19192229	19201869	+				['Transcription', 'Transcription regulation']	['Activator', 'DNA-binding']	['Nucleoplasm']	['Nucleoplasm']	somalogic
Q92523	seq.11709.29	Carnitine O-palmitoyltransferase 1, muscle isoform	CPT1B	ENSG00000205560	22	50568861	50578465	-	Group enriched - testis 78.5|skeletal_muscle 139.5|heart_muscle 234.9|tongue 219.1	Group enriched - Early_spermatids 32.6|Late_spermatids 80.5		['Fatty acid metabolism', 'Lipid metabolism', 'Transport']	['Acyltransferase', 'Transferase']			somalogic
O14598	seq.34850.41	Testis-specific basic protein Y 1	VCY	ENSG00000129862|ENSG00000129864	Y|Y	14056227|13985772	14056958|13986473	+|-	Tissue enriched - testis 58.3 $ Tissue enriched - testis 55.6		|	|	|	|	|	somalogic
O14602	seq.19224.5	Eukaryotic translation initiation factor 1A, Y-chromosomal	EIF1AY	ENSG00000198692	Y	20575776	20593154	+	Tissue enhanced - heart_muscle 117.4|tongue 126.4	Cell type enhanced - Cardiomyocytes 441.8|Erythroid_cells 263.7		['Protein biosynthesis']	['Initiation factor']	['Cytosol']	['Cytosol']	somalogic
O14610	seq.10917.40	Guanine nucleotide-binding protein G(I)/G(S)/G(O) subunit gamma-T2	GNGT2	ENSG00000167083	17	49202791	49210574	-	Tissue enriched - retina 152.1	Cell type enriched - Cone_photoreceptor_cells 560.7			['Transducer']			somalogic
O14617	seq.31987.51	AP-3 complex subunit delta-1	AP3D1	ENSG00000065000	19	2100988	2164468	-				['Protein transport', 'Transport']		['Cytosol']	['Cytosol']	somalogic
P26639	seq.18186.15	Threonine--tRNA ligase, cytoplasmic	TARS1	ENSG00000113407	5	33440696	33468091	+				['Protein biosynthesis']	['Aminoacyl-tRNA synthetase', 'Ligase', 'RNA-binding', 'tRNA-binding']	['Actin filaments', 'Cytosol']	['Cytosol']	somalogic
P26640	seq.13083.18	Valine--tRNA ligase	VARS1	ENSG00000204394	6	31777518	31795752	-		Cell type enhanced - Early_spermatids 146.4|Late_spermatids 259.1		['Protein biosynthesis']	['Aminoacyl-tRNA synthetase', 'Ligase']	['Cytosol']	['Cytosol']	somalogic
P26641	seq.24111.10	Elongation factor 1-gamma	EEF1G	ENSG00000254772	11	62559596	62574086	-		Cell type enhanced - B-cells 327.5|Plasma_cells 475.2|Basal_squamous_epithelial_cells 1164.3|Gastric_mucus-secreting_cells 278.9|Squamous_epithelial_cells 1120.4|Erythroid_cells 369.4		['Protein biosynthesis']	['Elongation factor']	['Golgi apparatus', 'Cytosol']	['Cytosol']	somalogic
O95198	seq.23649.6	Kelch-like protein 2	KLHL2	ENSG00000109466	4	165207561	165323156	+	Tissue enhanced - brain 56	Cell type enhanced - Excitatory_neurons 121.1|Oligodendrocytes 134.5		['Ubl conjugation pathway']	['Actin-binding']	['Nucleoplasm', 'Vesicles']	['Nucleoplasm']	somalogic
P26717	seq.35695.68	NKG2-C type II integral membrane protein	KLRC2	ENSG00000205809	12	10426854	10442300	-	Tissue enhanced - lymphoid_tissue 5.3|brain 9.4	Group enriched - NK-cells 76.6|T-cells 59.7|Oligodendrocyte_precursor_cells 30.7		['Adaptive immunity', 'Immunity', 'Innate immunity']	['Receptor']	['Plasma membrane']	['Plasma membrane']	somalogic
O14640	seq.34380.151	DVL1	DVL1	ENSG00000107404	1	1335276	1349418	-	Tissue enhanced - skeletal_muscle 221.7	Cell type enhanced - Alveolar_cells_type_1 89.5		['Wnt signaling pathway']	['Developmental protein']			somalogic
O14641	seq.13575.40	Segment polarity protein dishevelled homolog DVL-2	DVL2	ENSG00000004975	17	7225342	7234517	-				['Wnt signaling pathway']	['Developmental protein']	['Nucleoplasm', 'Nuclear bodies']	['Nucleoplasm']	somalogic
Q30KQ5	seq.8391.12	Beta-defensin 115	DEFB115	ENSG00000215547	20	31257664	31259632	+	Tissue enriched - epididymis 1.1		Secreted in male reproductive system		['Antibiotic', 'Antimicrobial', 'Defensin']			somalogic
O14653	seq.10426.21	Golgi SNAP receptor complex member 2	GOSR2	ENSG00000108433	17	46923075	46975524	+		Group enriched - Early_spermatids 271.6|Late_spermatids 1042.7		['Protein transport', 'Transport']		['Nucleoplasm', 'Golgi apparatus']	['Nucleoplasm', 'Golgi apparatus']	somalogic
O14656	seq.29758.80	Torsin-1A	TOR1A	ENSG00000136827	9	129812942	129824244	-			Intracellular and membrane		['Chaperone', 'Hydrolase']	['Nuclear membrane', 'Vesicles']	['Nuclear membrane', 'Vesicles']	somalogic
P26992	seq.31528.56	Ciliary neurotrophic factor receptor subunit alpha|CNTFR/CNTF Complex Protein	CNTFR|CNTFR|CNTF	ENSG00000122756	9	34551432	34590140	-	Tissue enhanced - brain 107.9|skeletal_muscle 125.1	Cell type enhanced - Astrocytes 54.2|Muller_glia_cells 77.2|Paneth_cells 36.9|Sertoli_cells 24.5			['Receptor']			somalogic
P26998	seq.23262.11	Beta-crystallin B3	CRYBB3	ENSG00000100053	22	25199858	25207359	+		Group enriched - Muller_glia_cells 3.8|Proximal_tubular_cells 9			['Eye lens protein']	['Microtubules', 'Cytokinetic bridge', 'Mitotic spindle']	['Microtubules']	somalogic
P27037	seq.19208.8	Activin receptor type-2A	ACVR2A	ENSG00000121989	2	147844517	147930826	+		Cell type enhanced - Excitatory_neurons 60.3|Oligodendrocyte_precursor_cells 79.7|Inhibitory_neurons 60.7			['Kinase', 'Receptor', 'Serine/threonine-protein kinase', 'Transferase']	['Cytosol']	['Cytosol']	somalogic
O14669	seq.34643.8	Transmembrane gamma-carboxyglutamic acid protein 2	PRRG2	ENSG00000126460	19	49580646	49591004	+	Tissue enhanced - parathyroid_gland 27.4	Cell type enhanced - Proximal_enterocytes 42.6				['Nucleoplasm', 'Nucleoli', 'Cytosol']	['Nucleoplasm', 'Nucleoli']	somalogic
O14672	seq.8405.108	Disintegrin and metalloproteinase domain-containing protein 10:Cytoplasmic domain|Disintegrin and metalloproteinase domain-containing protein 10:Extracellular domain	ADAM10	ENSG00000137845	15	58588809	58749791	-		Cell type enhanced - Oligodendrocytes 351.4	Intracellular and membrane	['Notch signaling pathway']	['Hydrolase', 'Metalloprotease', 'Protease']	['Vesicles', 'Plasma membrane']	['Vesicles', 'Plasma membrane']	somalogic
O14672	seq.8654.13	Disintegrin and metalloproteinase domain-containing protein 10:Cytoplasmic domain|Disintegrin and metalloproteinase domain-containing protein 10:Extracellular domain	ADAM10	ENSG00000137845	15	58588809	58749791	-		Cell type enhanced - Oligodendrocytes 351.4	Intracellular and membrane	['Notch signaling pathway']	['Hydrolase', 'Metalloprotease', 'Protease']	['Vesicles', 'Plasma membrane']	['Vesicles', 'Plasma membrane']	somalogic
O14678	seq.25886.11	ATP-binding cassette sub-family D member 4	ABCD4	ENSG00000119688	14	74285269	74303055	-				['Transport']	['Translocase']			somalogic
O14683	seq.13022.20	Tumor protein p53-inducible protein 11	TP53I11	ENSG00000175274	11	44885903	44951306	-		Cell type enriched - Late_spermatids 477.2				['Endoplasmic reticulum', 'Golgi apparatus']	['Endoplasmic reticulum', 'Golgi apparatus']	somalogic
O14684	seq.28477.14	Prostaglandin E synthase	PTGES	ENSG00000148344	9	129738331	129753042	-	Tissue enhanced - urinary_bladder 75.7|seminal_vesicle 81.3	Cell type enhanced - Ionocytes 92.4|Basal_respiratory_cells 109.3|Basal_prostatic_cells 90.7|Extravillous_trophoblasts 333.3|Cytotrophoblasts 155.4|Syncytiotrophoblasts 300.1		['Fatty acid biosynthesis', 'Fatty acid metabolism', 'Lipid biosynthesis', 'Lipid metabolism', 'Prostaglandin biosynthesis', 'Prostaglandin metabolism']	['Isomerase', 'Oxidoreductase', 'Transferase']	['Endoplasmic reticulum']	['Endoplasmic reticulum']	somalogic
O14686	seq.13623.4	Histone-lysine N-methyltransferase 2D	KMT2D	ENSG00000167548	12	49018975	49060794	-				['Transcription', 'Transcription regulation']	['Chromatin regulator', 'Methyltransferase', 'Transferase']	['Nucleoplasm', 'Plasma membrane', 'Cytosol']	['Cytosol']	somalogic
P27361	seq.2855.49	Mitogen-activated protein kinase 3	MAPK3	ENSG00000102882	16	30114105	30123506	-		Cell type enhanced - Late_spermatids 263.1|Distal_enterocytes 313.7|Proximal_enterocytes 227.4		['Apoptosis', 'Cell cycle', 'Host-virus interaction']	['Kinase', 'Serine/threonine-protein kinase', 'Transferase']	['Nucleoplasm']	['Nucleoplasm']	somalogic
O14715	seq.31988.65	RANBP2-like and GRIP domain-containing protein 8	RGPD8	ENSG00000169629	2	112368369	112434488	-	Tissue enhanced - testis 14.9	Cell type enhanced - Early_spermatids 19.4|Late_spermatids 12.7|Excitatory_neurons 9.5|Oligodendrocyte_precursor_cells 7.1|Spermatocytes 5.9|Inhibitory_neurons 6.7|Microglial_cells 8.9				['Nuclear membrane', 'Vesicles']	['Nuclear membrane', 'Vesicles']	somalogic
P27449	seq.28612.28	Vacuolar ATP synthase 16 kDa proteolipid subunit	ATP6V0C	ENSG00000185883	16	2513952	2520218	+		Cell type enhanced - Macrophages 117.9|B-cells 111.3|Plasma_cells 160.3|Basal_squamous_epithelial_cells 334|Inhibitory_neurons 102.6|Gastric_mucus-secreting_cells 126.2|Squamous_epithelial_cells 385.7		['Host-virus interaction', 'Hydrogen ion transport', 'Ion transport', 'Transport']		['Vesicles']	['Vesicles']	somalogic
O14727	seq.13583.19	Apoptotic protease-activating factor 1	APAF1	ENSG00000120868	12	98645149	98735433	+	Tissue enhanced - bone_marrow 31.8	Cell type enhanced - dendritic_cells 47.2|Schwann_cells 61.5		['Apoptosis']		['Nucleoplasm', 'Golgi apparatus', 'Cytosol']	['Nucleoplasm', 'Cytosol']	somalogic
O14730	seq.31989.22	Serine/threonine-protein kinase RIO3	RIOK3	ENSG00000101782	18	23453287	23486603	+	Tissue enhanced - bone_marrow 172.2	Cell type enhanced - Late_spermatids 324.9		['Antiviral defense', 'Immunity', 'Innate immunity', 'Ribosome biogenesis']	['Kinase', 'Serine/threonine-protein kinase', 'Transferase']	['Golgi apparatus', 'Plasma membrane', 'Centriolar satellite', 'Cytosol']	['Plasma membrane', 'Cytosol']	somalogic
O14732	seq.12581.39	Inositol monophosphatase 2	IMPA2	ENSG00000141401	18	11981025	12030877	+	Tissue enhanced - skeletal_muscle 248|pancreas 347.7	Cell type enhanced - Suprabasal_keratinocytes 231.4|Proximal_tubular_cells 369.9|Extravillous_trophoblasts 310.2|Distal_tubular_cells 255.1|Squamous_epithelial_cells 196.3			['Hydrolase']	['Nucleoplasm', 'Mitochondria']	['Nucleoplasm']	somalogic
O14733	seq.30390.1	Dual specificity mitogen-activated protein kinase kinase 7	MAP2K7	ENSG00000076984	19	7903843	7914478	+				['Apoptosis', 'Stress response']	['Kinase', 'Serine/threonine-protein kinase', 'Transferase', 'Tyrosine-protein kinase']	['Golgi apparatus', 'Plasma membrane', 'Cytosol']	['Plasma membrane', 'Cytosol']	somalogic
O14734	seq.17400.71	Acyl-coenzyme A thioesterase 8	ACOT8	ENSG00000101473	20	45841721	45857405	-		Cell type enhanced - Late_spermatids 90.9|Distal_enterocytes 104.5|Proximal_enterocytes 103.8		['Fatty acid metabolism', 'Host-virus interaction', 'Lipid metabolism', 'Peroxisome biogenesis']	['Hydrolase', 'Serine esterase']	['Vesicles', 'Mitochondria']	['Vesicles']	somalogic
O14753	seq.29384.86	Putative transcription factor Ovo-like 1	OVOL1	ENSG00000172818	11	65787063	65797214	+	Tissue enhanced - testis 34.5|esophagus 55.6|skin_1 49.5	Cell type enhanced - Glandular_and_luminal_cells 109|Early_spermatids 84.1|Late_spermatids 90.9|Suprabasal_keratinocytes 94.6|Squamous_epithelial_cells 132.8|Syncytiotrophoblasts 302.2		['Transcription', 'Transcription regulation']	['DNA-binding']	['Nucleoplasm']	['Nucleoplasm']	somalogic
O14756	seq.28809.32	17-beta-hydroxysteroid dehydrogenase type 6	HSD17B6	ENSG00000025423	12	56752161	56787790	+	Tissue enriched - liver 1748.9	Cell type enriched - Hepatocytes 1748.5		['Lipid metabolism', 'Steroid metabolism']	['Oxidoreductase']	['Nucleoplasm', 'Vesicles']	['Nucleoplasm', 'Vesicles']	somalogic
O14757	seq.2853.68	Serine/threonine-protein kinase Chk1	CHEK1	ENSG00000149554	11	125625163	125676255	+	Tissue enhanced - bone_marrow 26|lymphoid_tissue 20.4|seminal_vesicle 29.4	Cell type enhanced - Basal_prostatic_cells 108.7|Spermatocytes 48.4|Extravillous_trophoblasts 36.7|Spermatogonia 39.1		['Cell cycle', 'DNA damage', 'DNA repair']	['Kinase', 'Serine/threonine-protein kinase', 'Transferase']	['Nucleoplasm', 'Vesicles']	['Nucleoplasm']	somalogic
P27816	seq.32027.16	Microtubule-associated protein 4	MAP4	ENSG00000047849	3	47850690	48089272	-	Tissue enhanced - brain 872.8|skeletal_muscle 717.7	Group enriched - Skeletal_myocytes 561.1|Cardiomyocytes 1225.2|Cone_photoreceptor_cells 486|Bipolar_cells 347.9				['Plasma membrane', 'Microtubules', 'Cytosol']	['Plasma membrane', 'Microtubules', 'Cytosol']	somalogic
P27824	seq.8834.58	Calnexin	CANX	ENSG00000127022	5	179678628	179731641	+		Cell type enhanced - Late_spermatids 841.2		['Host-virus interaction']	['Chaperone']	['Endoplasmic reticulum']	['Endoplasmic reticulum']	somalogic
Q3MII6	seq.24424.25	TBC1 domain family member 25	TBC1D25	ENSG00000068354	23	48539714	48562609	+		Cell type enhanced - Late_spermatids 35.1		['Autophagy']	['GTPase activation']			somalogic
Q3MIN7	seq.28392.14	Ral guanine nucleotide dissociation stimulator-like 3	RGL3	ENSG00000205517	19	11384341	11419328	-	Tissue enhanced - parathyroid_gland 44.3|kidney 39.9|thyroid_gland 62.9	Cell type enhanced - Astrocytes 30.7|Collecting_duct_cells 44.7|Gastric_mucus-secreting_cells 40.1			['Guanine-nucleotide releasing factor']	['Nucleoplasm']	['Nucleoplasm']	somalogic
O14771	seq.28307.17	Zinc finger protein 213	ZNF213	ENSG00000085644	16	3129777	3142804	+		Cell type enhanced - Early_spermatids 21.1|Late_spermatids 57.1		['Transcription', 'Transcription regulation']	['DNA-binding']	['Nucleoplasm', 'Nuclear membrane', 'Vesicles', 'Cytosol']	['Nucleoplasm', 'Nuclear membrane']	somalogic
P27986	seq.8863.3	Phosphatidylinositol 3-kinase regulatory subunit alpha|PIK3CA/PIK3R1	PIK3R1|PIK3R1|PIK3CA	ENSG00000145675	5	68215740	68301821	+		Cell type enhanced - Endometrial_stromal_cells 487.1|NK-cells 599.2|T-cells 375.6|Cardiomyocytes 390.4		['Host-virus interaction', 'Protein transport', 'Stress response', 'Transport']		['Cytosol']	['Cytosol']	somalogic
P28039	seq.28715.218	Acyloxyacyl hydrolase	AOAH	ENSG00000136250	7	36512941	36724549	-	Tissue enhanced - bone_marrow 42.8|lymphoid_tissue 63.2	Cell type enhanced - monocytes 91.5|Hofbauer_cells 59.6|Kupffer_cells 109.7|Macrophages 73.5|NK-cells 99.3|T-cells 50.2|Microglial_cells 222.8	Secreted to blood	['Lipid metabolism']	['Hydrolase']	['Endoplasmic reticulum', 'Vesicles']	['Vesicles']	somalogic
O14777	seq.12730.3	Kinetochore protein NDC80 homolog	NDC80	ENSG00000080986	18	2571557	2616635	+	Tissue enhanced - bone_marrow 30.8|lymphoid_tissue 28.5	Cell type enhanced - Early_spermatids 32.8|Spermatocytes 80.1|Peritubular_cells 24.3|Erythroid_cells 49.9		['Cell cycle', 'Cell division', 'Mitosis']		['Nucleoplasm', 'Centrosome']	['Nucleoplasm']	somalogic
O14782	seq.24407.31	Kinesin-like protein KIF3C	KIF3C	ENSG00000084731	2	25926598	25982749	-	Tissue enriched - brain 80	Cell type enhanced - Excitatory_neurons 51.7|Oligodendrocyte_precursor_cells 25.9|Horizontal_cells 26.4|Inhibitory_neurons 44			['Motor protein']	['Nuclear bodies', 'Intermediate filaments']	['Nuclear bodies', 'Intermediate filaments']	somalogic
P28066	seq.18925.24	Proteasome subunit alpha type-5	PSMA5	ENSG00000143106	1	109399042	109426448	-						['Cytosol']	['Cytosol']	somalogic
P28070	seq.18340.2	Proteasome subunit beta type-4	PSMB4	ENSG00000159377	1	151399560	151401937	+				['Host-virus interaction']		['Nucleoplasm', 'Mitochondria']	['Nucleoplasm']	somalogic
P28074	seq.12580.7	Proteasome subunit beta type-5	PSMB5	ENSG00000100804	14	23016543	23035230	-				['Host-virus interaction']	['Hydrolase', 'Protease', 'Threonine protease']	['Nucleoplasm', 'Centrosome']	['Nucleoplasm', 'Centrosome']	somalogic
P28161	seq.35254.21	GST mu2	GSTM2	ENSG00000213366	1	109668022	109709551	+		Cell type enhanced - Plasma_cells 23.2|Basal_squamous_epithelial_cells 22.2|Squamous_epithelial_cells 24.6|granulocytes 28.9		['Lipid metabolism']	['Transferase']	['Vesicles', 'Cytosol']	['Cytosol']	somalogic
Q9P246	seq.34733.7	Stromal interaction molecule 2	STIM2	ENSG00000109689	4	26857601	27025381	+	Tissue enhanced - choroid_plexus 61			['Calcium transport', 'Ion transport', 'Transport']				somalogic
Q3SY56	seq.23537.4	Transcription factor Sp6	SP6	ENSG00000189120	17	47844908	47855874	-	Tissue enhanced - skin_1 14.1|placenta 22.1	Group enriched - Basal_prostatic_cells 23.1|Cytotrophoblasts 54.8|Syncytiotrophoblasts 86.1		['Transcription', 'Transcription regulation']	['DNA-binding']	['Nucleoplasm', 'Mitotic spindle', 'Centrosome']	['Nucleoplasm']	somalogic
P28289	seq.12595.11	Tropomodulin-1	TMOD1	ENSG00000136842	9	97501180	97601743	+	Tissue enhanced - skeletal_muscle 241.2|tongue 245.8	Cell type enhanced - Pancreatic_endocrine_cells 76.4|Skeletal_myocytes 76.1|Cardiomyocytes 106.6|granulocytes 83.3|Erythroid_cells 80.6			['Actin-binding']			somalogic
O14792	seq.15497.9	Heparan sulfate glucosamine 3-O-sulfotransferase 1	HS3ST1	ENSG00000002587	4	11393150	11429564	-	Tissue enhanced - ovary 30.9	Cell type enhanced - Ionocytes 127.4|Peritubular_cells 88|Granulosa_cells 147.6	Intracellular and membrane		['Transferase']	['Vesicles']	['Vesicles']	somalogic
P28324	seq.22128.8	ETS domain-containing protein Elk-4	ELK4	ENSG00000158711	1	205597556	205632011	-		Cell type enhanced - Prostatic_glandular_cells 323.6		['Transcription', 'Transcription regulation']	['Activator', 'DNA-binding', 'Repressor']	['Nucleoplasm']	['Nucleoplasm']	somalogic
Q3UU35	seq.7680.205	Ovostatin homolog_MOUSE	Ovos	ENSG00000256673	12	9398355	9414851	-								somalogic
O14796	seq.18840.205	SH2 domain-containing protein 1B	SH2D1B	ENSG00000198574	1	162395268	162412138	-	Tissue enhanced - lymphoid_tissue 7.3|skeletal_muscle 11.7|tongue 6.3	Cell type enriched - NK-cells 117.2		['Adaptive immunity', 'Immunity', 'Innate immunity']				somalogic
P28329	seq.33325.95	Choline O-acetyltransferase	CHAT	ENSG00000070748	10	49609095	49667942	+	Tissue enhanced - brain 1.5|placenta 5.3	Cell type enhanced - Smooth_muscle_cells 2.8|Early_spermatids 1.1|Late_spermatids 1.5|Horizontal_cells 3.8		['Neurotransmitter biosynthesis']	['Acyltransferase', 'Transferase']			somalogic
O14807	seq.18297.8	Ras-related protein M-Ras	MRAS	ENSG00000158186	3	138347648	138405534	+	Tissue enhanced - brain 132.9|heart_muscle 128.5	Cell type enhanced - Cardiomyocytes 131.7			['Hydrolase']	['Vesicles', 'Cytosol']	['Cytosol']	somalogic
O14810	seq.18332.17	Complexin-1	CPLX1	ENSG00000168993	4	784957	826129	-	Tissue enriched - brain 229.8	Cell type enhanced - Adipocytes 47.8|Endothelial_cells 29.7|dendritic_cells 37.9|Excitatory_neurons 42.7|Horizontal_cells 68|Inhibitory_neurons 87.3|Bipolar_cells 30.4		['Exocytosis', 'Neurotransmitter transport', 'Transport']		['Vesicles']	['Vesicles']	somalogic
P28332	seq.18206.18	Alcohol dehydrogenase 6	ADH6	ENSG00000172955	4	99202638	99219537	-	Tissue enriched - liver 682.3	Cell type enriched - Hepatocytes 321.3			['Oxidoreductase']			somalogic
O14815	seq.20173.39	Calpain-9	CAPN9	ENSG00000135773	1	230747384	230802003	+	Tissue enhanced - intestine 21.5|stomach_1 58.8	Group enriched - Gastric_mucus-secreting_cells 89|Intestinal_goblet_cells 90.6			['Hydrolase', 'Protease', 'Thiol protease']	['Golgi apparatus', 'Vesicles']	['Vesicles']	somalogic
Q6UXZ0	seq.30573.18	Transmembrane and immunoglobulin domain-containing protein 1	TMIGD1	ENSG00000182271	17	30316333	30334059	-	Tissue enriched - intestine 136.6	Group enriched - Distal_enterocytes 186.1|Proximal_enterocytes 460				['Mitochondria', 'Cytosol']	['Mitochondria', 'Cytosol']	somalogic
O14818	seq.12460.18	Proteasome subunit alpha type-7	PSMA7	ENSG00000101182	20	62136733	62143440	-	Tissue enhanced - skeletal_muscle 727.2			['Host-virus interaction']				somalogic
P28360	seq.28616.50	Homeobox protein MSX-1	MSX1	ENSG00000163132	4	4859665	4863936	+	Group enriched - choroid_plexus 144.4|cervix 55.2	Cell type enriched - Glandular_and_luminal_cells 474.7		['Transcription', 'Transcription regulation']	['Developmental protein', 'DNA-binding', 'Repressor']	['Nucleoplasm']	['Nucleoplasm']	somalogic
O14832	seq.23369.17	Phytanoyl-CoA dioxygenase, peroxisomal	PHYH	ENSG00000107537	10	13277796	13302412	-	Tissue enhanced - skeletal_muscle 466.5|liver 647.3|tongue 396.6	Cell type enhanced - Proximal_tubular_cells 286.3|Cardiomyocytes 307.1|Hepatocytes 169.1			['Dioxygenase', 'Oxidoreductase']			somalogic
P28482	seq.3115.64	Mitogen-activated protein kinase 1	MAPK1	ENSG00000100030	22	21759657	21867680	-		Cell type enhanced - NK-cells 204.3		['Apoptosis', 'Cell cycle', 'Host-virus interaction', 'Transcription', 'Transcription regulation']	['DNA-binding', 'Kinase', 'Repressor', 'Serine/threonine-protein kinase', 'Transferase']	['Nuclear speckles', 'Cytosol']	['Cytosol']	somalogic
P28676	seq.12594.5	Grancalcin	GCA	ENSG00000115271	2	162318840	162371595	+	Tissue enriched - bone_marrow 322.6	Cell type enhanced - Early_spermatids 262.2|Hofbauer_cells 144.6|Kupffer_cells 181.9|Macrophages 145.6				['Plasma membrane', 'Cytosol']	['Cytosol']	somalogic
O14862	seq.25889.108	Absent in melanoma 2	AIM2	ENSG00000163568	1	159061599	159187843	-	Tissue enhanced - lymphoid_tissue 50.2|intestine 15.1	Cell type enhanced - Early_spermatids 23.3|Late_spermatids 34.7|B-cells 70|Plasma_cells 39.2|Schwann_cells 14.8		['DNA damage', 'Immunity', 'Inflammatory response', 'Innate immunity']	['DNA-binding']	['Nucleoplasm', 'Mitochondria', 'Cytosol']	['Mitochondria']	somalogic
P28749	seq.12879.5	Retinoblastoma-like protein 1	RBL1	ENSG00000080839	20	36996349	37095997	-	Tissue enhanced - bone_marrow 14.3	Cell type enhanced - Inhibitory_neurons 21.8|Erythroid_cells 21.8		['Cell cycle', 'Host-virus interaction', 'Transcription', 'Transcription regulation']	['Chromatin regulator', 'Repressor']	['Nucleoplasm']	['Nucleoplasm']	somalogic
P28827	seq.34729.356	Receptor-type tyrosine-protein phosphatase mu	PTPRM	ENSG00000173482	18	7566782	8406861	+		Cell type enhanced - Adipocytes 132.3|Astrocytes 178.4|Oligodendrocyte_precursor_cells 210.8|Inhibitory_neurons 720.5|Microglial_cells 251.4		['Cell adhesion']	['Hydrolase', 'Protein phosphatase', 'Receptor']	['Plasma membrane']	['Plasma membrane']	somalogic
Q92804	seq.16865.62	TATA-binding protein-associated factor 2N	TAF15	ENSG00000270647	17	35809482	35864615	+					['DNA-binding', 'RNA-binding']	['Nucleoplasm']	['Nucleoplasm']	somalogic
O14896	seq.9999.1	Interferon regulatory factor 6	IRF6	ENSG00000117595	1	209785617	209806175	-	Tissue enhanced - esophagus 92.8|skin_1 110.5	Cell type enhanced - Basal_keratinocytes 291.1|Suprabasal_keratinocytes 372.8|Basal_squamous_epithelial_cells 232.2|Squamous_epithelial_cells 239.3|Syncytiotrophoblasts 159.3		['Differentiation', 'Transcription', 'Transcription regulation']	['DNA-binding']	['Nucleoplasm', 'Cytosol']	['Cytosol']	somalogic
O95479	seq.7161.25	GDH/6PGL endoplasmic bifunctional protein	H6PD	ENSG00000049239	1	9234774	9271337	+	Tissue enhanced - liver 92.1	Cell type enhanced - Hepatocytes 140.1	Intracellular and membrane	['Carbohydrate metabolism', 'Glucose metabolism']	['Hydrolase', 'Multifunctional enzyme', 'Oxidoreductase']	['Cytosol']	['Cytosol']	somalogic
O14907	seq.12498.12	Tax1-binding protein 3	TAX1BP3	ENSG00000213977	17	3662895	3668679	-		Cell type enhanced - Pancreatic_endocrine_cells 353.2|Ductal_cells 332.4|Exocrine_glandular_cells 315.1|Distal_enterocytes 369.9		['Wnt signaling pathway']		['Nucleoli fibrillar center', 'Vesicles', 'Actin filaments']	['Nucleoli fibrillar center']	somalogic
O14908	seq.19260.4	PDZ domain-containing protein GIPC1	GIPC1	ENSG00000123159	19	14477760	14496149	-	Tissue enhanced - esophagus 336.1	Cell type enhanced - Suprabasal_keratinocytes 259.2|Alveolar_cells_type_1 236.9|Distal_enterocytes 530.1				['Nucleoplasm', 'Plasma membrane', 'Cell Junctions']	['Plasma membrane', 'Cell Junctions']	somalogic
O14908	seq.22970.8	PDZ domain-containing protein GIPC1	GIPC1	ENSG00000123159	19	14477760	14496149	-	Tissue enhanced - esophagus 336.1	Cell type enhanced - Suprabasal_keratinocytes 259.2|Alveolar_cells_type_1 236.9|Distal_enterocytes 530.1				['Nucleoplasm', 'Plasma membrane', 'Cell Junctions']	['Plasma membrane', 'Cell Junctions']	somalogic
O14910	seq.18910.45	Protein lin-7 homolog A	LIN7A	ENSG00000111052	12	80792520	80937934	-	Tissue enhanced - bone_marrow 27.6|retina 25.8	Cell type enhanced - Early_spermatids 113.6|Late_spermatids 83.8|Excitatory_neurons 131.1|Spermatocytes 49.4|Inhibitory_neurons 88.9|Bipolar_cells 68.1		['Exocytosis', 'Protein transport', 'Transport']				somalogic
O14910	seq.22989.24	Protein lin-7 homolog A	LIN7A	ENSG00000111052	12	80792520	80937934	-	Tissue enhanced - bone_marrow 27.6|retina 25.8	Cell type enhanced - Early_spermatids 113.6|Late_spermatids 83.8|Excitatory_neurons 131.1|Spermatocytes 49.4|Inhibitory_neurons 88.9|Bipolar_cells 68.1		['Exocytosis', 'Protein transport', 'Transport']				somalogic
P29034	seq.11969.5	Protein S100-A2	S100A2	ENSG00000196754	1	153561108	153567890	-	Tissue enhanced - urinary_bladder 1053.2|esophagus 3473.8|kidney 1330.7	Cell type enhanced - Basal_respiratory_cells 9180.8|Basal_keratinocytes 9532.6|Suprabasal_keratinocytes 4606.6|Basal_squamous_epithelial_cells 5635.9|Squamous_epithelial_cells 9429.7				['Nucleoplasm', 'Nucleoli', 'Plasma membrane', 'Cytosol']	['Nucleoplasm', 'Cytosol']	somalogic
O14920	seq.24940.3	Inhibitor of nuclear factor kappa B kinase beta subunit	IKBKB	ENSG00000104365	8	42271302	42332460	+				['Host-virus interaction']	['Kinase', 'Serine/threonine-protein kinase', 'Transferase']	['Cytosol']	['Cytosol']	somalogic
O14921	seq.22548.18	Regulator of G-protein signaling 13	RGS13	ENSG00000127074	1	192636138	192660311	+	Tissue enriched - lymphoid_tissue 46.9	Cell type enriched - granulocytes 389			['Signal transduction inhibitor']			somalogic
P29084	seq.21322.60	Transcription initiation factor IIE subunit beta	GTF2E2	ENSG00000197265	8	30578318	30658236	-				['Transcription', 'Transcription regulation']	['DNA-binding']	['Nucleoplasm', 'Cytosol']	['Nucleoplasm']	somalogic
O14925	seq.22809.32	Mitochondrial import inner membrane translocase subunit Tim23	TIMM23	ENSG00000265354	10	45972489	46003742	+		Cell type enhanced - Early_spermatids 122|Spermatocytes 131|Cardiomyocytes 107.2		['Protein transport', 'Translocation', 'Transport']		['Mitochondria']	['Mitochondria']	somalogic
O14929	seq.19327.31	Histone acetyltransferase type B catalytic subunit	HAT1	ENSG00000128708	2	171922448	171983686	+					['Acyltransferase', 'Transferase']	['Nucleoplasm']	['Nucleoplasm']	somalogic
O14929	seq.2858.29	Histone acetyltransferase type B catalytic subunit	HAT1	ENSG00000128708	2	171922448	171983686	+					['Acyltransferase', 'Transferase']	['Nucleoplasm']	['Nucleoplasm']	somalogic
Q49AN0	seq.32899.141	Cryptochrome-2	CRY2	ENSG00000121671	11	45847118	45883248	+		Cell type enhanced - Horizontal_cells 88.8|Bipolar_cells 111.9	Intracellular and membrane	['Biological rhythms', 'Sensory transduction', 'Transcription', 'Transcription regulation']	['Photoreceptor protein', 'Receptor', 'Repressor']	['Nuclear speckles', 'Cytosol']	['Nuclear speckles']	somalogic
P29274	seq.35195.6	Adenosine A2a receptor	ADORA2A	ENSG00000128271	22	24417879	24442357	+	Group enriched - bone_marrow 40.1|lymphoid_tissue 52.7|brain 111	Cell type enhanced - B-cells 6.1|Plasma_cells 9.1|T-cells 3|Gastric_mucus-secreting_cells 1.8			['G-protein coupled receptor', 'Receptor', 'Transducer']			somalogic
Q49B96	seq.23575.58	Cytochrome c oxidase assembly protein COX19	COX19	ENSG00000240230	7	898778	975549	-						['Cytosol']	['Cytosol']	somalogic
O14936	seq.16754.40	Peripheral plasma membrane protein CASK	CASK	ENSG00000147044	23	41514934	41923554	-		Cell type enhanced - Oligodendrocyte_precursor_cells 420.2|Inhibitory_neurons 129.9			['Calmodulin-binding', 'Kinase', 'Serine/threonine-protein kinase', 'Transferase']	['Nucleoplasm', 'Cytosol']	['Nucleoplasm']	somalogic
P29322	seq.20558.4	Ephrin type-A receptor 8	EPHA8	ENSG00000070886	1	22563489	22603595	+	Tissue enriched - choroid_plexus 32.4	Cell type enhanced - Early_spermatids 2.4|Rod_photoreceptor_cells 9.9|Late_spermatids 4.5|Horizontal_cells 5|Bipolar_cells 2.6	Intracellular and membrane	['Cell adhesion', 'Neurogenesis']	['Developmental protein', 'Kinase', 'Receptor', 'Transferase', 'Tyrosine-protein kinase']			somalogic
O14948	seq.29392.76	Transcription factor EC	TFEC	ENSG00000105967	7	115935148	116159896	-	Tissue enhanced - bone_marrow 17|lymphoid_tissue 21.6|kidney 19.7	Cell type enhanced - Hofbauer_cells 47.7|Kupffer_cells 51.4|Macrophages 68.8|dendritic_cells 23|Proximal_tubular_cells 80.3|Microglial_cells 57.3		['Transcription', 'Transcription regulation']	['Activator', 'DNA-binding', 'Repressor']	['Nucleoplasm', 'Cytosol']	['Nucleoplasm']	somalogic
O14950	seq.19122.47	Myosin regulatory light chain 12B	MYL12B	ENSG00000118680	18	3261479	3278461	+					['Motor protein', 'Muscle protein', 'Myosin']			somalogic
Q4G0N4	seq.22505.24	NAD kinase 2, mitochondrial	NADK2	ENSG00000152620	5	36192589	36242279	-	Tissue enriched - liver 318.2	Cell type enhanced - Early_spermatids 410.6|Late_spermatids 160.7|Astrocytes 100|Hepatocytes 208.3			['Kinase', 'Transferase']	['Mitochondria']	['Mitochondria']	somalogic
P29373	seq.11696.7	Cellular retinoic acid-binding protein 2	CRABP2	ENSG00000143320	1	156699606	156705816	-	Tissue enhanced - esophagus 1156.3|vagina 586.7	Cell type enhanced - Club_cells 229.7|Ionocytes 196.6|Basal_respiratory_cells 453.6|Breast_glandular_cells 217.1|Basal_squamous_epithelial_cells 165.8|Squamous_epithelial_cells 816.4		['Transport']		['Nucleoplasm', 'Cytosol']	['Nucleoplasm', 'Cytosol']	somalogic
Q4G0S4	seq.33610.47	Cytochrome P450 27C1	CYP27C1	ENSG00000186684	2	127183832	127220313	-	Tissue enhanced - skin_1 4.9|cervix 4	Cell type enhanced - Ionocytes 3.3|Endometrial_stromal_cells 7|Suprabasal_keratinocytes 3.8|Collecting_duct_cells 3.9|Leydig_cells 7.8		['Lipid metabolism']	['Monooxygenase', 'Oxidoreductase']	['Vesicles']	['Vesicles']	somalogic
O14965	seq.3091.70	Aurora kinase A	AURKA	ENSG00000087586	20	56369389	56392337	-	Tissue enhanced - lymphoid_tissue 21.4|testis 29.9	Cell type enhanced - Spermatocytes 140.1|Extravillous_trophoblasts 69.2|Erythroid_cells 54.2		['Cell cycle', 'Cell division', 'Cilium biogenesis/degradation', 'Mitosis']	['Kinase', 'Serine/threonine-protein kinase', 'Transferase']	['Nucleoplasm', 'Mitotic spindle', 'Centrosome', 'Cytosol']	['Nucleoplasm', 'Centrosome']	somalogic
P29400	seq.30712.27	Collagen alpha-5(IV) chain	COL4A5	ENSG00000188153	23	108439838	108697545	+		Cell type enriched - Oligodendrocytes 664.6	Secreted to extracellular matrix			['Vesicles', 'Plasma membrane']	['Plasma membrane']	somalogic
O14972	seq.31925.2	Down syndrome critical region protein 3	VPS26C	ENSG00000157538	21	37223420	37267919	-						['Mitochondria']	['Mitochondria']	somalogic
Q4G148	seq.8229.1	Glucoside xylosyltransferase 1	GXYLT1	ENSG00000151233	12	42081845	42144874	-			Intracellular and membrane		['Glycosyltransferase', 'Transferase']	['Endoplasmic reticulum', 'Vesicles']	['Endoplasmic reticulum']	somalogic
O14975	seq.9045.3	Very long-chain acyl-CoA synthetase	SLC27A2	ENSG00000140284	15	50182196	50236385	+	Tissue enhanced - kidney 152|liver 279.4	Cell type enhanced - Proximal_tubular_cells 96|Proximal_enterocytes 78.3|Cytotrophoblasts 259.6|Syncytiotrophoblasts 53.8|Hepatocytes 171.6		['Fatty acid metabolism', 'Lipid metabolism', 'Lipid transport', 'Transport']	['Ligase']			somalogic
O14977	seq.25282.6	Antizyme inhibitor 1	AZIN1	ENSG00000155096	8	102826111	102893864	-		Cell type enhanced - Syncytiotrophoblasts 302.2		['Polyamine biosynthesis']		['Vesicles']	['Vesicles']	somalogic
O14978	seq.22839.23	Zinc finger protein 263	ZNF263	ENSG00000006194	16	3283283	3301401	+		Cell type enhanced - Early_spermatids 69.4		['Transcription', 'Transcription regulation']	['DNA-binding', 'Repressor']	['Nucleoplasm', 'Mitotic spindle', 'Cytosol']	['Cytosol']	somalogic
O14979	seq.10852.114	Heterogeneous nuclear ribonucleoprotein D-like	HNRNPDL	ENSG00000152795	4	82422565	82430462	-				['Transcription', 'Transcription regulation']	['Activator', 'DNA-binding', 'Repressor', 'RNA-binding']	['Nucleoplasm']	['Nucleoplasm']	somalogic
O14994	seq.7199.3	Synapsin-3	SYN3	ENSG00000185666	22	32507820	33058381	-	Tissue enhanced - brain 5.1	Cell type enhanced - Late_spermatids 271.6|Excitatory_neurons 336.7|Oligodendrocyte_precursor_cells 71.2|Inhibitory_neurons 190.1						somalogic
P29558	seq.22547.17	RNA-binding motif, single-stranded-interacting protein 1	RBMS1	ENSG00000153250	2	160272151	160493807	-		Cell type enhanced - Syncytiotrophoblasts 432.1		['DNA replication']	['DNA-binding', 'RNA-binding']	['Cytosol']	['Cytosol']	somalogic
P29590	seq.25270.3	Probable transcription factor PML	PML	ENSG00000140464	15	73994673	74047827	+		Cell type enhanced - Adipocytes 122		['Antiviral defense', 'Apoptosis', 'Biological rhythms', 'Host-virus interaction', 'Immunity', 'Innate immunity', 'Transcription', 'Transcription regulation']	['Activator', 'DNA-binding', 'Transferase']	['Nuclear bodies']	['Nuclear bodies']	somalogic
P29597	seq.5260.80	Non-receptor tyrosine-protein kinase TYK2	TYK2	ENSG00000105397	19	10350533	10380608	-					['Kinase', 'Transferase', 'Tyrosine-protein kinase']	['Cytosol']	['Cytosol']	somalogic
Q4LDE5	seq.11109.56	Sushi, von Willebrand factor type A, EGF and pentraxin domain-containing protein 1:EGF-like domains 4-6|Sushi, von Willebrand factor type A, EGF and pentraxin domain-containing protein 1:Sushi 15-18	SVEP1	ENSG00000165124	9	110365248	110579880	-	Tissue enhanced - adipose_tissue 35.5|placenta 60	Cell type enhanced - Fibroblasts 99.7|Inhibitory_neurons 48|Leydig_cells 42.2|Syncytiotrophoblasts 85.8|Oligodendrocytes 130.8	Intracellular and membrane	['Cell adhesion']				somalogic
P29762	seq.11967.23	Cellular retinoic acid-binding protein 1	CRABP1	ENSG00000166426	15	78340353	78348225	+	Tissue enhanced - retina 527.4|thyroid_gland 168.1	Cell type enriched - Muller_glia_cells 4643.4		['Transport']				somalogic
O15041	seq.10670.26	Semaphorin-3E	SEMA3E	ENSG00000170381	7	83363238	83649139	-		Cell type enhanced - Excitatory_neurons 81.5|Oligodendrocyte_precursor_cells 234.9|Alveolar_cells_type_1 49.8|Mucus_glandular_cells 70.2|Bipolar_cells 89.8	Secreted in other tissues	['Angiogenesis', 'Differentiation', 'Neurogenesis']	['Developmental protein']	['Nucleoplasm', 'Vesicles']	['Vesicles']	somalogic
O15041	seq.5363.51	Semaphorin-3E	SEMA3E	ENSG00000170381	7	83363238	83649139	-		Cell type enhanced - Excitatory_neurons 81.5|Oligodendrocyte_precursor_cells 234.9|Alveolar_cells_type_1 49.8|Mucus_glandular_cells 70.2|Bipolar_cells 89.8	Secreted in other tissues	['Angiogenesis', 'Differentiation', 'Neurogenesis']	['Developmental protein']	['Nucleoplasm', 'Vesicles']	['Vesicles']	somalogic
O15056	seq.30741.91	Synaptojanin-2	SYNJ2	ENSG00000078269	6	157981863	158099176	+	Tissue enriched - brain 114.7	Cell type enriched - Oligodendrocytes 467.3		['Lipid metabolism']	['Hydrolase', 'RNA-binding']	['Microtubules', 'Cytosol']	['Microtubules']	somalogic
Q9UBI1	seq.29268.43	COMM domain-containing protein 3	COMMD3	ENSG00000148444	10	22316386	22320306	+		Cell type enhanced - Early_spermatids 445.9		['Ion transport', 'Sodium transport', 'Transcription', 'Transcription regulation', 'Transport', 'Ubl conjugation pathway']				somalogic
Q92934	seq.5870.23	Bcl2-associated agonist of cell death	BAD	ENSG00000002330	11	64269830	64284704	-				['Apoptosis']		['Mitochondria']	['Mitochondria']	somalogic
Q4VXA5	seq.29291.26	KH homology domain-containing protein 1	KHDC1	ENSG00000135314	6	73241314	73310365	-	Tissue enhanced - brain 14.2	Cell type enhanced - Excitatory_neurons 31.8|Oligodendrocyte_precursor_cells 27.4|Spermatocytes 40.2|Inhibitory_neurons 29.5			['RNA-binding']	['Vesicles', 'Cytosol']	['Cytosol']	somalogic
O15072	seq.8845.2	A disintegrin and metalloproteinase with thrombospondin motifs 3	ADAMTS3	ENSG00000156140	4	72280969	72569221	-	Tissue enhanced - retina 8.1	Group enriched - Rod_photoreceptor_cells 28.6|Excitatory_neurons 48.5|Leydig_cells 23.6|Cone_photoreceptor_cells 32.3	Secreted to extracellular matrix		['Heparin-binding', 'Hydrolase', 'Metalloprotease', 'Protease']	['Intermediate filaments']	['Intermediate filaments']	somalogic
O15075	seq.17156.72	Serine/threonine-protein kinase DCLK1	DCLK1	ENSG00000133083	13	35768652	36131382	-	Tissue enhanced - brain 96.4	Group enriched - Excitatory_neurons 936.9|Inhibitory_neurons 637.4		['Differentiation', 'Neurogenesis']	['Developmental protein', 'Kinase', 'Serine/threonine-protein kinase', 'Transferase']	['Nucleoplasm', 'Cytosol']	['Nucleoplasm']	somalogic
Q9UBL9	seq.30409.7	P2X purinoceptor 2	P2RX2	ENSG00000187848	12	132618776	132622388	+	Tissue enhanced - brain 11.4|epididymis 21.3|prostate 13.7	Cell type enhanced - Pancreatic_endocrine_cells 3.4|Fibroblasts 5.3|Basal_prostatic_cells 4.1|Breast_glandular_cells 1.6|Peritubular_cells 2.4|Gastric_mucus-secreting_cells 1.2		['Hearing', 'Ion transport', 'Transport']	['Ion channel', 'Ligand-gated ion channel', 'Receptor']			somalogic
O15079	seq.17343.6	Syntaphilin	SNPH	ENSG00000101298	20	1266280	1309328	+	Tissue enriched - brain 72	Cell type enhanced - Astrocytes 43.3|Excitatory_neurons 58.5|Oligodendrocyte_precursor_cells 35.8|Horizontal_cells 23.3|Inhibitory_neurons 68.8|Bipolar_cells 24.4				['Cytokinetic bridge', 'Mitochondria']	['Mitochondria']	somalogic
Q504Y2	seq.8664.36	Extracellular tyrosine-protein kinase PKDCC	PKDCC	ENSG00000162878	2	42048021	42058517	+	Tissue enhanced - skeletal_muscle 82.5	Cell type enhanced - Rod_photoreceptor_cells 96.8|Skeletal_myocytes 106.4|Alveolar_cells_type_1 69.6|Leydig_cells 130.6|Peritubular_cells 107.9	Secreted to blood	['Differentiation', 'Osteogenesis', 'Protein transport', 'Transport']	['Developmental protein', 'Kinase', 'Transferase', 'Tyrosine-protein kinase']			somalogic
P30085	seq.18243.9	UMP-CMP kinase	CMPK1	ENSG00000162368	1	47333790	47394866	+			Intracellular and membrane	['Pyrimidine biosynthesis']	['Kinase', 'Transferase']	['Nucleoplasm']	['Nucleoplasm']	somalogic
O15085	seq.30777.30	Rho guanine nucleotide exchange factor 11	ARHGEF11	ENSG00000132694	1	156934840	157046903	-		Cell type enhanced - Rod_photoreceptor_cells 140.3|Excitatory_neurons 98.9|Inhibitory_neurons 117.5|Cone_photoreceptor_cells 85|Bipolar_cells 102.5			['GTPase activation', 'Guanine-nucleotide releasing factor']	['Nucleoplasm', 'Plasma membrane']	['Plasma membrane']	somalogic
Q52LW3	seq.30756.10	Rho GTPase-activating protein 29	ARHGAP29	ENSG00000137962	1	94148988	94275068	-		Cell type enhanced - Adipocytes 408.5|Endothelial_cells 283.8			['GTPase activation']	['Nucleoplasm', 'Plasma membrane', 'Centrosome', 'Cytosol']	['Nucleoplasm', 'Centrosome']	somalogic
O15118	seq.33725.3	NPC intracellular cholesterol transporter 1	NPC1	ENSG00000141458	18	23506184	23586506	-		Cell type enhanced - Oligodendrocytes 169.4		['Cholesterol metabolism', 'Host-virus interaction', 'Lipid metabolism', 'Lipid transport', 'Steroid metabolism', 'Sterol metabolism', 'Transport']	['Host cell receptor for virus entry', 'Receptor']	['Nucleoplasm', 'Vesicles']	['Nucleoplasm', 'Vesicles']	somalogic
O15119	seq.13978.122	T-box transcription factor TBX3	TBX3	ENSG00000135111	12	114670255	114684175	-	Tissue enhanced - adrenal_gland 172.9	Cell type enhanced - Endometrial_stromal_cells 141.6|Basal_prostatic_cells 389.5|Syncytiotrophoblasts 649.8|Prostatic_glandular_cells 221.4		['Transcription', 'Transcription regulation']	['Developmental protein', 'DNA-binding', 'Repressor']	['Nucleoplasm', 'Cytosol']	['Nucleoplasm']	somalogic
O15121	seq.31040.1	MLD	DEGS1	ENSG00000143753	1	224175756	224193441	+	Tissue enriched - skin_1 521.1	Cell type enhanced - Suprabasal_keratinocytes 210.3|Cytotrophoblasts 272.8		['Fatty acid biosynthesis', 'Fatty acid metabolism', 'Lipid biosynthesis', 'Lipid metabolism']	['Isomerase', 'Oxidoreductase']	['Mitochondria']	['Mitochondria']	somalogic
P30273	seq.34598.20	High affinity immunoglobulin epsilon receptor gamma-subunit	FCER1G	ENSG00000158869	1	161215234	161220699	+	Tissue enhanced - bone_marrow 436.7|lymphoid_tissue 458.8	Cell type enhanced - monocytes 3873.6|Hofbauer_cells 2835.1|Kupffer_cells 1729|Langerhans_cells 1885.6|Macrophages 1764.5|dendritic_cells 923.3|granulocytes 1001.3		['Immunity', 'Innate immunity']	['IgE-binding protein', 'Receptor']			somalogic
Q53EV4	seq.32673.55	Leucine-rich repeat-containing protein 23	LRRC23	ENSG00000010626	12	6873569	6914241	+	Tissue enhanced - fallopian_tube 98.5					['Nucleoli', 'Nucleoli rim']	['Nucleoli', 'Nucleoli rim']	somalogic
P30291	seq.34981.15	Wee1-like protein kinase	WEE1	ENSG00000166483	11	9573670	9593457	+		Cell type enhanced - Glandular_and_luminal_cells 228.4|Basal_squamous_epithelial_cells 208.3|Extravillous_trophoblasts 216.8|Mucus_glandular_cells 299		['Cell cycle', 'Cell division', 'Mitosis']	['Kinase', 'Transferase', 'Tyrosine-protein kinase']	['Nucleoli']	['Nucleoli']	somalogic
O15130	seq.5617.41	Pro-FMRFamide-related neuropeptide FF	NPFF	ENSG00000139574	12	53506688	53507484	-	Tissue enriched - epididymis 1540.2	Cell type enhanced - Astrocytes 10.5|Excitatory_neurons 1.3|Inhibitory_neurons 1.1|Microglial_cells 1.8|Oligodendrocytes 3.1	Secreted in male reproductive system		['Neuropeptide']			somalogic
O15131	seq.21235.11	Importin subunit alpha-6	KPNA5	ENSG00000196911	6	116681187	116741867	+	Tissue enhanced - testis 40.7	Cell type enhanced - Early_spermatids 110.7|Spermatocytes 140.5		['Host-virus interaction', 'Protein transport', 'Transport']		['Cytosol']	['Cytosol']	somalogic
O15143	seq.12689.56	Actin-related protein 2/3 complex subunit 1B	ARPC1B	ENSG00000130429	7	99374249	99394816	+	Tissue enhanced - lymphoid_tissue 309.6	Cell type enhanced - monocytes 634.8|Hofbauer_cells 745.8|Kupffer_cells 768.5|Extravillous_trophoblasts 654.6			['Actin-binding']	['Vesicles', 'Cytosol']	['Vesicles', 'Cytosol']	somalogic
O15144	seq.23376.56	Actin-related protein 2/3 complex subunit 2	ARPC2	ENSG00000163466	2	218217141	218254356	+		Cell type enhanced - Extravillous_trophoblasts 1695.2			['Actin-binding']	['Nucleoplasm']	['Nucleoplasm']	somalogic
O15145	seq.13573.5	Actin-related protein 2/3 complex subunit 3	ARPC3	ENSG00000111229	12	110434823	110450422	-		Cell type enhanced - monocytes 1625.7|Hofbauer_cells 1613			['Actin-binding']	['Nucleoplasm']	['Nucleoplasm']	somalogic
O15146	seq.11547.84	Muscle, skeletal receptor tyrosine-protein kinase	MUSK	ENSG00000030304	9	110668779	110806558	+	Tissue enhanced - skeletal_muscle 3.9	Cell type enhanced - Fibroblasts 5.8|Skeletal_myocytes 15.6|Leydig_cells 15.5|Peritubular_cells 36.6|Oligodendrocytes 15.8		['Differentiation']	['Developmental protein', 'Kinase', 'Muscle protein', 'Receptor', 'Transferase', 'Tyrosine-protein kinase']			somalogic
O15151	seq.13229.20	Protein Mdm4	MDM4	ENSG00000198625	1	204516379	204558120	+						['Nucleoplasm']	['Nucleoplasm']	somalogic
Q9UBS3	seq.11214.40	DnaJ homolog subfamily B member 9	DNAJB9	ENSG00000128590	7	108569867	108574850	+		Cell type enhanced - Early_spermatids 391.4|Plasma_cells 344.2|Syncytiotrophoblasts 738	Intracellular and membrane	['Unfolded protein response']	['Chaperone']	['Endoplasmic reticulum', 'Cytosol']	['Endoplasmic reticulum', 'Cytosol']	somalogic
O15160	seq.12939.1	DNA-directed RNA polymerases I and III subunit RPAC1	POLR1C	ENSG00000171453	6	43509702	43562419	+				['Transcription']		['Nucleoplasm', 'Nucleoli fibrillar center']	['Nucleoplasm', 'Nucleoli fibrillar center']	somalogic
O15165	seq.9004.24	Low-density lipoprotein receptor class A domain-containing protein 4	LDLRAD4	ENSG00000168675	18	13217498	13652755	+	Tissue enhanced - lymphoid_tissue 44.1	Cell type enhanced - Late_spermatids 271.8|dendritic_cells 454.9|Excitatory_neurons 328|Oligodendrocyte_precursor_cells 299|Inhibitory_neurons 296.4|Microglial_cells 409.7|Oligodendrocytes 265.1			['Signal transduction inhibitor']	['Vesicles']	['Vesicles']	somalogic
Q53GS9	seq.30274.3	U4/U6.U5 tri-snRNP-associated protein 2	USP39	ENSG00000168883	2	85602856	85649283	+				['Cell cycle', 'Cell division', 'mRNA processing', 'mRNA splicing']		['Nucleoplasm']	['Nucleoplasm']	somalogic
O15173	seq.10506.53	Membrane-associated progesterone receptor component 2|Membrane-associated progesterone receptor component 2:N-term, Isoform 2	PGRMC2	ENSG00000164040	4	128269237	128288829	-		Cell type enhanced - Syncytiotrophoblasts 312.2			['Receptor']	['Nuclear bodies', 'Plasma membrane', 'Cytosol']	['Nuclear bodies', 'Plasma membrane', 'Cytosol']	somalogic
O15173	seq.10631.9	Membrane-associated progesterone receptor component 2|Membrane-associated progesterone receptor component 2:N-term, Isoform 2	PGRMC2	ENSG00000164040	4	128269237	128288829	-		Cell type enhanced - Syncytiotrophoblasts 312.2			['Receptor']	['Nuclear bodies', 'Plasma membrane', 'Cytosol']	['Nuclear bodies', 'Plasma membrane', 'Cytosol']	somalogic
O15173	seq.8681.93	Membrane-associated progesterone receptor component 2|Membrane-associated progesterone receptor component 2:N-term, Isoform 2	PGRMC2	ENSG00000164040	4	128269237	128288829	-		Cell type enhanced - Syncytiotrophoblasts 312.2			['Receptor']	['Nuclear bodies', 'Plasma membrane', 'Cytosol']	['Nuclear bodies', 'Plasma membrane', 'Cytosol']	somalogic
O15178	seq.30456.33	T-box transcription factor T	TBXT	ENSG00000164458	6	166157656	166168700	-	Group enriched - parathyroid_gland 2.5|pituitary_gland 1.3			['Transcription', 'Transcription regulation']	['Activator', 'Developmental protein', 'DNA-binding']	['Nucleoplasm']	['Nucleoplasm']	somalogic
P30626	seq.12356.65	Sorcin	SRI	ENSG00000075142	7	88205115	88226993	-	Tissue enhanced - intestine 546.4	Cell type enhanced - Extravillous_trophoblasts 1763.8|Distal_enterocytes 1616.4|Proximal_enterocytes 1304.9|Paneth_cells 1637.8				['Nucleoplasm', 'Cytosol']	['Nucleoplasm', 'Cytosol']	somalogic
O15195	seq.24977.18	Villin-like protein	VILL	ENSG00000136059	3	37988059	38007188	+	Group enriched - intestine 53.4|stomach_1 85.1	Cell type enhanced - Gastric_mucus-secreting_cells 178|Distal_enterocytes 180.2|Proximal_enterocytes 150.5|Intestinal_goblet_cells 93.1|Paneth_cells 110.2			['Actin capping', 'Actin-binding']	['Nucleoplasm', 'Nucleoli fibrillar center', 'Cytosol']	['Nucleoplasm', 'Cytosol']	somalogic
Q93097	seq.27606.12	Protein Wnt-2b	WNT2B	ENSG00000134245	1	112466541	112530165	+		Group enriched - Leydig_cells 81.7|Peritubular_cells 190	Secreted to extracellular matrix	['Wnt signaling pathway']	['Developmental protein']	['Nucleoplasm', 'Vesicles']	['Vesicles']	somalogic
P30793	seq.11185.145	GTP cyclohydrolase 1	GCH1	ENSG00000131979	14	54842008	54902826	-	Tissue enhanced - bone_marrow 31|liver 35.8	Cell type enhanced - monocytes 383.5|Hepatocytes 84.5|Enteroendocrine_cells 100		['Tetrahydrobiopterin biosynthesis']	['Allosteric enzyme', 'Hydrolase']	['Nucleoplasm', 'Nuclear membrane', 'Cytosol']	['Nucleoplasm']	somalogic
O15198	seq.30992.9	SMAD9	SMAD9	ENSG00000120693	13	36844831	36920887	-	Tissue enhanced - thyroid_gland 37.6	Cell type enhanced - Glandular_and_luminal_cells 71.1|Astrocytes 45.5		['Transcription', 'Transcription regulation']	['DNA-binding']	['Nucleoplasm', 'Cytosol']	['Nucleoplasm']	somalogic
O15204	seq.9115.78	ADAM DEC1	ADAMDEC1	ENSG00000134028	8	24384285	24406013	+	Tissue enriched - intestine 413	Group enriched - Hofbauer_cells 13|Kupffer_cells 11.2|Macrophages 28.4	Secreted in other tissues		['Hydrolase', 'Metalloprotease', 'Protease']			somalogic
O15205	seq.17772.7	Ubiquitin D	UBD	ENSG00000213886	6	29555515	29559732	-	Tissue enriched - lymphoid_tissue 147.2	Group enriched - Pancreatic_endocrine_cells 166.4|Ductal_cells 450|Exocrine_glandular_cells 520.8		['Ubl conjugation pathway']		['Nucleoplasm', 'Nucleoli fibrillar center']	['Nucleoplasm']	somalogic
P30872	seq.21836.9	Somatostatin receptor type 1	SSTR1	ENSG00000139874	14	38207904	38213067	+	Tissue enhanced - brain 9.2|intestine 13.4|stomach_1 21.1	Cell type enhanced - Oligodendrocyte_precursor_cells 22.6|Gastric_mucus-secreting_cells 18.3|Distal_enterocytes 9|Proximal_enterocytes 10.9|Paneth_cells 11.1|Enteroendocrine_cells 25.1			['G-protein coupled receptor', 'Receptor', 'Transducer']	['Vesicles']	['Vesicles']	somalogic
P30874	seq.32597.20	Somatostatin receptor type 2	SSTR2	ENSG00000180616	17	73165010	73176633	+	Tissue enhanced - brain 17.9	Cell type enhanced - Smooth_muscle_cells 43.8|Horizontal_cells 76.2|Mucus_glandular_cells 26.7|Enteroendocrine_cells 46.9|Bipolar_cells 37.4			['G-protein coupled receptor', 'Receptor', 'Transducer']	['Cytosol']	['Cytosol']	somalogic
O15217	seq.14645.253	Glutathione S-transferase A4	GSTA4	ENSG00000170899	6	52977948	52995304	-	Tissue enhanced - adrenal_gland 286.4	Cell type enhanced - Cytotrophoblasts 283.6|Syncytiotrophoblasts 453.1			['Transferase']			somalogic
P30990	seq.7857.22	Neurotensin/neuromedin N	NTS	ENSG00000133636	12	85874295	85882992	+	Tissue enriched - intestine 161	Cell type enriched - Enteroendocrine_cells 17404.5	Secreted to digestive system		['Vasoactive']	['Vesicles']	['Vesicles']	somalogic
O15229	seq.25466.84	Kynurenine 3-monooxygenase	KMO	ENSG00000117009	1	241532134	241595642	+	Group enriched - kidney 30.3|liver 88.8	Cell type enhanced - monocytes 88.9|Langerhans_cells 61.9|Proximal_tubular_cells 55.2|Syncytiotrophoblasts 270.1|Hepatocytes 46.2		['Pyridine nucleotide biosynthesis']	['Monooxygenase', 'Oxidoreductase']			somalogic
O15231	seq.31992.4	Zinc finger protein 185	ZNF185	ENSG00000147394	23	152898067	152973481	+	Tissue enhanced - esophagus 279.4|epididymis 321	Cell type enhanced - Basal_prostatic_cells 75.5|Basal_keratinocytes 48.3|Suprabasal_keratinocytes 158.6|Squamous_epithelial_cells 80.9				['Plasma membrane', 'Actin filaments', 'Focal adhesion sites', 'Cytosol']	['Plasma membrane', 'Cytosol']	somalogic
P31150	seq.23022.5	Rab GDP dissociation inhibitor alpha	GDI1	ENSG00000203879	23	154436913	154443467	+	Tissue enhanced - brain 456.4				['GTPase activation']	['Plasma membrane', 'Cytosol']	['Plasma membrane', 'Cytosol']	somalogic
P31151	seq.7916.10	Protein S100-A7	S100A7	ENSG00000143556	1	153457744	153460651	-	Group enriched - lymphoid_tissue 1202.2|esophagus 1036|skin_1 336.5|vagina 990	Group enriched - Basal_keratinocytes 2303.5|Serous_glandular_cells 2137.1|granulocytes 727.6	Secreted in other tissues			['Cytosol']	['Cytosol']	somalogic
Q9UBX5	seq.15585.304	Fibulin-5	FBLN5	ENSG00000140092	14	91869411	91947987	-		Group enriched - Fibroblasts 215.1|Leydig_cells 615|Peritubular_cells 773	Secreted to extracellular matrix	['Cell adhesion']		['Plasma membrane']	['Plasma membrane']	somalogic
P31267	seq.33426.10	Homeobox protein Hox-A6	HOXA6	ENSG00000106006	7	27145396	27150603	-	Tissue enhanced - fallopian_tube 9.7	Cell type enhanced - Endometrial_stromal_cells 14.9|Skeletal_myocytes 7.8|Paneth_cells 6.5|Breast_myoepithelial_cells 6.1|Prostatic_glandular_cells 5.2|Enteroendocrine_cells 10|Undifferentiated_cells 6.9		['Transcription', 'Transcription regulation']	['Developmental protein', 'DNA-binding']	['Nucleoplasm', 'Nuclear speckles']	['Nucleoplasm']	somalogic
P56181	seq.31732.11	NADH dehydrogenase [ubiquinone] flavoprotein 3, mitochondrial	NDUFV3	ENSG00000160194	21	42879644	42913304	+	Tissue enhanced - skeletal_muscle 84.9	Cell type enhanced - Late_spermatids 1632.7|Cardiomyocytes 883.4		['Electron transport', 'Respiratory chain', 'Transport']		['Mitochondria']	['Mitochondria']	somalogic
O15247	seq.17837.5	Chloride intracellular channel protein 2	CLIC2	ENSG00000155962	23	155276211	155334657	-		Cell type enhanced - Adipocytes 50.6|Endothelial_cells 53.4|Kupffer_cells 70.7|Langerhans_cells 139.4|Schwann_cells 72.4|Alveolar_cells_type_1 78.1|Alveolar_cells_type_2 45.4		['Ion transport', 'Transport']	['Chloride channel', 'Ion channel', 'Voltage-gated channel']	['Nucleoplasm', 'Plasma membrane', 'Cytosol']	['Plasma membrane', 'Cytosol']	somalogic
O15247	seq.22954.10	Chloride intracellular channel protein 2	CLIC2	ENSG00000155962	23	155276211	155334657	-		Cell type enhanced - Adipocytes 50.6|Endothelial_cells 53.4|Kupffer_cells 70.7|Langerhans_cells 139.4|Schwann_cells 72.4|Alveolar_cells_type_1 78.1|Alveolar_cells_type_2 45.4		['Ion transport', 'Transport']	['Chloride channel', 'Ion channel', 'Voltage-gated channel']	['Nucleoplasm', 'Plasma membrane', 'Cytosol']	['Plasma membrane', 'Cytosol']	somalogic
O15258	seq.24677.106	Protein RER1	RER1	ENSG00000157916	1	2391775	2405442	+		Cell type enhanced - Late_spermatids 503.1|Syncytiotrophoblasts 520.2				['Golgi apparatus']	['Golgi apparatus']	somalogic
P31323	seq.25463.3	cAMP-dependent protein kinase type II-beta regulatory subunit	PRKAR2B	ENSG00000005249	7	107044705	107161811	+	Tissue enhanced - adipose_tissue 164	Cell type enhanced - monocytes 84.3|Excitatory_neurons 141.5|Granulosa_cells 310.9|Erythroid_cells 98.5				['Mitochondria']	['Mitochondria']	somalogic
P31327	seq.32963.34	Carbamoyl-phosphate synthetase I, mitochondrial	CPS1	ENSG00000021826	2	210477682	210679107	+	Tissue enriched - liver 1031.6	Cell type enriched - Hepatocytes 1760.9		['Urea cycle']	['Allosteric enzyme', 'Ligase']	['Nucleoli', 'Nucleoli rim']	['Nucleoli', 'Nucleoli rim']	somalogic
P56278	seq.19374.72	Protein p13 MTCP-1	MTCP1	ENSG00000214827	23	155064034	155147937	-		Cell type enhanced - monocytes 2.4|Erythroid_cells 3.9				['Nucleoplasm', 'Plasma membrane']	['Nucleoplasm']	somalogic
O15270	seq.7267.2	Serine palmitoyltransferase 2	SPTLC2	ENSG00000100596	14	77505997	77616637	-		Cell type enhanced - Adipocytes 118.9|monocytes 141.6|Oligodendrocytes 152.7		['Lipid metabolism', 'Sphingolipid metabolism']	['Acyltransferase', 'Transferase']	['Plasma membrane', 'Cell Junctions']	['Plasma membrane']	somalogic
O15273	seq.22800.24	Telethonin	TCAP	ENSG00000173991	17	39665349	39666554	+	Group enriched - skeletal_muscle 15278.2|heart_muscle 4996.1|tongue 5603	Group enriched - Skeletal_myocytes 3722.7|Cardiomyocytes 1263.9						somalogic
O15296	seq.12422.143	Arachidonate 15-lipoxygenase B	ALOX15B	ENSG00000179593	17	8039034	8049134	+	Tissue enhanced - breast 109|prostate 70.6	Cell type enhanced - Kupffer_cells 37.3|Suprabasal_keratinocytes 29.2|Squamous_epithelial_cells 51.4|Alveolar_cells_type_2 140.7|Prostatic_glandular_cells 61.5		['Lipid metabolism']	['Dioxygenase', 'Oxidoreductase']	['Plasma membrane', 'Cytosol']	['Plasma membrane', 'Cytosol']	somalogic
O15297	seq.11315.148	Protein phosphatase 1D	PPM1D	ENSG00000170836	17	60600193	60666280	+		Cell type enhanced - Early_spermatids 81		['Cell cycle']	['Hydrolase', 'Protein phosphatase']	['Nucleoplasm', 'Nucleoli']	['Nucleoplasm']	somalogic
P31513	seq.25288.16	Dimethylaniline monooxygenase [N-oxide-forming] 3	FMO3	ENSG00000007933	1	171090901	171117819	+	Tissue enriched - liver 1088.9	Cell type enriched - Hepatocytes 406.5			['Monooxygenase', 'Oxidoreductase']			somalogic
O15315	seq.33848.61	DNA repair protein RAD51 homolog 2	RAD51B	ENSG00000182185	14	67819779	68730218	+		Group enriched - Astrocytes 143.1|Oligodendrocyte_precursor_cells 147.6|Microglial_cells 251.4|Oligodendrocytes 349.2		['DNA damage', 'DNA recombination', 'DNA repair']	['DNA-binding']	['Nucleoplasm', 'Nuclear bodies']	['Nuclear bodies']	somalogic
P31645	seq.30299.22	Sodium-dependent serotonin transporter	SLC6A4	ENSG00000108576	17	30194319	30236002	-	Group enriched - intestine 39.2|placenta 17.8|lung 27.9	Group enriched - Proximal_enterocytes 100.4|Cytotrophoblasts 119.5|Syncytiotrophoblasts 95.7		['Neurotransmitter transport', 'Symport', 'Transport']		['Golgi apparatus', 'Vesicles']	['Golgi apparatus', 'Vesicles']	somalogic
O15347	seq.12775.6	High mobility group protein B3	HMGB3	ENSG00000029993	23	150980509	150990771	+	Tissue enhanced - placenta 131.9	Cell type enhanced - Early_spermatids 312|Extravillous_trophoblasts 944.9|Cytotrophoblasts 426.9|Syncytiotrophoblasts 1465.8		['Immunity', 'Innate immunity', 'Transcription', 'Transcription regulation']	['DNA-binding']	['Nucleoplasm', 'Nucleoli']	['Nucleoplasm']	somalogic
P31749	seq.15627.83	RAC-alpha serine/threonine-protein kinase	AKT1	ENSG00000142208	14	104769349	104795759	-				['Apoptosis', 'Carbohydrate metabolism', 'Glucose metabolism', 'Glycogen biosynthesis', 'Glycogen metabolism', 'Neurogenesis', 'Sugar transport', 'Translation regulation', 'Transport']	['Developmental protein', 'Kinase', 'Serine/threonine-protein kinase', 'Transferase']	['Nucleoplasm', 'Microtubules']	['Nucleoplasm']	somalogic
P31749	seq.2867.52	RAC-alpha serine/threonine-protein kinase	AKT1	ENSG00000142208	14	104769349	104795759	-				['Apoptosis', 'Carbohydrate metabolism', 'Glucose metabolism', 'Glycogen biosynthesis', 'Glycogen metabolism', 'Neurogenesis', 'Sugar transport', 'Translation regulation', 'Transport']	['Developmental protein', 'Kinase', 'Serine/threonine-protein kinase', 'Transferase']	['Nucleoplasm', 'Microtubules']	['Nucleoplasm']	somalogic
Q5BJF2	seq.30422.109	Sigma intracellular receptor 2	TMEM97	ENSG00000109084	17	28319200	28328685	+	Tissue enhanced - liver 109.8|pancreas 311.6	Cell type enhanced - Exocrine_glandular_cells 122.6|Granulosa_cells 116.1|Cholangiocytes 125.9|Alveolar_cells_type_2 133.1|Hepatocytes 202.9				['Endoplasmic reticulum']	['Endoplasmic reticulum']	somalogic
O15355	seq.21823.5	Protein phosphatase 1G	PPM1G	ENSG00000115241	2	27381195	27409591	-	Tissue enhanced - testis 227.4	Cell type enhanced - Early_spermatids 1423|Late_spermatids 3492.8|Spermatocytes 724.2			['Hydrolase', 'Protein phosphatase']	['Nucleoplasm']	['Nucleoplasm']	somalogic
O15374	seq.33370.2	Monocarboxylate transporter 5	SLC16A4	ENSG00000168679	1	110362851	110391082	-	Tissue enriched - kidney 119.6	Cell type enhanced - Collecting_duct_cells 56.4|Proximal_tubular_cells 154.6|Extravillous_trophoblasts 39.1		['Symport', 'Transport']		['Microtubules', 'Cytokinetic bridge', 'Cytosol']	['Microtubules', 'Cytosol']	somalogic
O15379	seq.29769.30	Histone deacetylase 3	HDAC3	ENSG00000171720	5	141620876	141636849	-				['Biological rhythms', 'Host-virus interaction', 'Transcription', 'Transcription regulation']	['Chromatin regulator', 'Hydrolase', 'Repressor']	['Nucleoplasm', 'Golgi apparatus']	['Nucleoplasm']	somalogic
P31943	seq.14309.8	Heterogeneous nuclear ribonucleoprotein H	HNRNPH1	ENSG00000169045	5	179614178	179634784	-				['mRNA processing', 'mRNA splicing']	['Ribonucleoprotein', 'RNA-binding']	['Nucleoplasm']	['Nucleoplasm']	somalogic
P31944	seq.16617.14	Caspase-14	CASP14	ENSG00000105141	19	15049480	15058293	+	Tissue enriched - skin_1 473	Group enriched - Basal_prostatic_cells 19.2|Suprabasal_keratinocytes 47.3		['Differentiation']	['Hydrolase', 'Protease', 'Thiol protease']	['Nucleoplasm', 'Mitochondria', 'Cytosol']	['Nucleoplasm', 'Cytosol']	somalogic
P31946	seq.12414.31	14-3-3 protein beta/alpha	YWHAB	ENSG00000166913	20	44885702	44908532	+				['Host-virus interaction']		['Cytosol']	['Cytosol']	somalogic
P31946	seq.14156.33	14-3-3 protein beta/alpha	YWHAB	ENSG00000166913	20	44885702	44908532	+				['Host-virus interaction']		['Cytosol']	['Cytosol']	somalogic
P31947	seq.4829.43	14-3-3 protein sigma	SFN	ENSG00000175793	1	26863149	26864456	+	Group enriched - esophagus 2392.4|skin_1 1181.2|vagina 671.2	Cell type enhanced - Basal_keratinocytes 7039.2|Suprabasal_keratinocytes 12189.4|Basal_squamous_epithelial_cells 1977.4|Squamous_epithelial_cells 3788.2	Secreted in other tissues			['Cytosol']	['Cytosol']	somalogic
O15392	seq.3472.40	Baculoviral IAP repeat-containing protein 5	BIRC5	ENSG00000089685	17	78214186	78225636	+	Tissue enhanced - bone_marrow 37.4|lymphoid_tissue 39.9|testis 19	Cell type enhanced - Early_spermatids 96.7|Late_spermatids 72.6|Spermatocytes 173.4|Extravillous_trophoblasts 166.8|Cytotrophoblasts 81.4|Erythroid_cells 142.8|Undifferentiated_cells 78.6		['Apoptosis', 'Cell cycle', 'Cell division', 'Chromosome partition', 'Host-virus interaction', 'Mitosis', 'Transcription', 'Transcription regulation']	['Protease inhibitor', 'Repressor', 'Thiol protease inhibitor']	['Cytokinetic bridge']	['Cytokinetic bridge']	somalogic
O15393	seq.33036.166	Transmembrane protease, serine 2 precursor (EC 3.4.21.-) (Serine protease 10)	TMPRSS2	ENSG00000184012	21	41464300	41531116	-	Tissue enhanced - stomach_1 142.5|prostate 271.1	Cell type enhanced - Gastric_mucus-secreting_cells 171|Distal_enterocytes 264.9|Proximal_enterocytes 168.4|Paneth_cells 147.3|Prostatic_glandular_cells 371.1	Secreted in other tissues	['Host-virus interaction']	['Hydrolase', 'Protease', 'Serine protease']	['Plasma membrane']	['Plasma membrane']	somalogic
Q5DT21	seq.8042.88	Serine protease inhibitor Kazal-type 9	SPINK9	ENSG00000204909	5	148321203	148339852	+	Tissue enhanced - bone_marrow 2.4|lymphoid_tissue 2.7|retina 2.1	Cell type enriched - Suprabasal_keratinocytes 18.2	Secreted in other tissues		['Protease inhibitor', 'Serine protease inhibitor']	['Nucleoplasm', 'Vesicles']	['Nucleoplasm', 'Vesicles']	somalogic
Q969X6	seq.29741.189	U3 small nucleolar RNA-associated protein 4 homolog	UTP4	ENSG00000141076	16	69131291	69231130	+		Cell type enhanced - Proximal_tubular_cells 86		['Ribosome biogenesis', 'rRNA processing', 'Transcription', 'Transcription regulation']		['Nucleoli fibrillar center']	['Nucleoli fibrillar center']	somalogic
Q5EB52	seq.30476.63	Mesoderm-specific transcript homolog protein	MEST	ENSG00000106484	7	130486171	130506465	+	Tissue enriched - placenta 745.6	Group enriched - Cytotrophoblasts 831|Syncytiotrophoblasts 815.3	Intracellular and membrane		['Hydrolase']	['Golgi apparatus', 'Cytosol']	['Golgi apparatus', 'Cytosol']	somalogic
P32019	seq.12641.3	Type II inositol 1,4,5-trisphosphate 5-phosphatase	INPP5B	ENSG00000204084	1	37860697	37947053	-		Cell type enhanced - Excitatory_neurons 45.9|Inhibitory_neurons 46.6|Oligodendrocytes 36.7		['Lipid metabolism']	['Hydrolase']	['Cytosol']	['Cytosol']	somalogic
Q9UGC7	seq.11134.30	Peptide chain release factor 1-like, mitochondrial	MTRF1L	ENSG00000112031	6	152987362	153002709	-				['Protein biosynthesis']				somalogic
O15427	seq.9049.2	Monocarboxylate transporter 4	SLC16A3	ENSG00000141526	17	82217934	82261129	+	Tissue enhanced - skeletal_muscle 191.2	Group enriched - Extravillous_trophoblasts 1954.4|Syncytiotrophoblasts 690.2		['Symport', 'Transport']		['Nuclear membrane', 'Plasma membrane']	['Plasma membrane']	somalogic
P32245	seq.28478.402	Melanocortin receptor 4	MC4R	ENSG00000166603	18	60371062	60372775	-	Group enriched - brain 3.4|retina 3.8|fallopian_tube 2.9	Group enriched - Cone_photoreceptor_cells 5.1|Bipolar_cells 7			['G-protein coupled receptor', 'Receptor', 'Transducer']			somalogic
Q96A26	seq.6531.29	Protein FAM162A	FAM162A	ENSG00000114023	3	122384161	122412334	+		Cell type enhanced - Basal_respiratory_cells 584.2|Suprabasal_keratinocytes 538.8|Distal_enterocytes 660.7		['Apoptosis']		['Mitochondria']	['Mitochondria']	somalogic
O15446	seq.28501.1	DNA-directed RNA polymerase I subunit RPA34	POLR1G	ENSG00000117877	19	45406644	45410737	+		Cell type enhanced - Basal_keratinocytes 84|Suprabasal_keratinocytes 62.3		['Transcription']		['Nucleoplasm', 'Nucleoli fibrillar center', 'Mitochondria']	['Nucleoplasm', 'Nucleoli fibrillar center']	somalogic
Q5FWF7	seq.22144.65	F-box only protein 48	FBXO48	ENSG00000204923	2	68459422	68467294	-		Cell type enhanced - Distal_tubular_cells 24.6				['Nuclear bodies']	['Nuclear bodies']	somalogic
O15460	seq.11348.132	Prolyl 4-hydroxylase subunit alpha-2	P4HA2	ENSG00000072682	5	132190147	132295315	-		Cell type enhanced - Pancreatic_endocrine_cells 107|Endometrial_stromal_cells 102.3|Basal_respiratory_cells 103.4|Alveolar_cells_type_1 128.3	Intracellular and membrane		['Dioxygenase', 'Oxidoreductase']	['Endoplasmic reticulum', 'Vesicles']	['Endoplasmic reticulum', 'Vesicles']	somalogic
Q5GFL6	seq.7128.9	von Willebrand factor A domain-containing protein 2	VWA2	ENSG00000165816	10	114239254	114294489	+	Tissue enhanced - stomach_1 8.2	Cell type enhanced - Ionocytes 12.9|Late_spermatids 16.2|Basal_squamous_epithelial_cells 12.4|Microglial_cells 16.1	Secreted to extracellular matrix					somalogic
Q5GJ75	seq.33249.108	Tumor necrosis factor alpha-induced protein 8-like protein 3	TNFAIP8L3	ENSG00000183578	15	51056598	51105276	-	Tissue enhanced - endometrium_1 84.1|smooth_muscle 81.6	Cell type enhanced - Smooth_muscle_cells 20.4|Spermatocytes 22.2|Inhibitory_neurons 13.8		['Lipid transport', 'Transport']		['Nucleoplasm', 'Cytosol']	['Cytosol']	somalogic
Q5H8A3	seq.9503.1	Neuromedin-S	NMS	ENSG00000204640	2	100470482	100483280	+			Secreted in brain		['Neuropeptide']			somalogic
O15482	seq.33648.2	Testis-specific protein TEX28	TEX28	ENSG00000278057	23	154271265	154295853	-	Tissue enriched - testis 8.7	Group enriched - Early_spermatids 29.5|Late_spermatids 68						somalogic
O15488	seq.25066.32	Glycogenin-2	GYG2	ENSG00000056998	23	2828822	2882818	+	Tissue enriched - adipose_tissue 150.9	Cell type enhanced - Astrocytes 10.2|Extravillous_trophoblasts 7.7|Hepatocytes 17.6|Enteroendocrine_cells 9.9		['Glycogen biosynthesis']	['Transferase']	['Nucleoplasm', 'Nucleoli', 'Cytosol']	['Nucleoli', 'Cytosol']	somalogic
O15492	seq.21255.2	Regulator of G-protein signaling 16	RGS16	ENSG00000143333	1	182598623	182604389	-	Tissue enhanced - thyroid_gland 100.4	Cell type enhanced - Smooth_muscle_cells 479.3|Muller_glia_cells 214.4|Extravillous_trophoblasts 230.8|Alveolar_cells_type_2 238.8|Bipolar_cells 448.5			['GTPase activation', 'Signal transduction inhibitor']	['Cytosol']	['Cytosol']	somalogic
Q5H9J7	seq.22083.60	Protein BEX5	BEX5	ENSG00000184515	23	102153708	102155977	-	Tissue enhanced - brain 136.5|pituitary_gland 75.4	Cell type enhanced - Distal_tubular_cells 119.9|Granulosa_cells 66.7|Cholangiocytes 160.3						somalogic
O15499	seq.22151.48	Homeobox protein goosecoid-2	GSC2	ENSG00000063515	22	19146993	19150292	-	Group enriched - testis 2.2|retina 1	Group enriched - Cone_photoreceptor_cells 3.4|Spermatogonia 4.3			['DNA-binding']			somalogic
O15503	seq.10663.42	Insulin-induced gene 1 protein	INSIG1	ENSG00000186480	7	155297776	155310235	+	Tissue enriched - liver 547.3	Cell type enriched - Langerhans_cells 5100.7		['Cholesterol metabolism', 'Lipid metabolism', 'Steroid metabolism', 'Sterol metabolism']		['Vesicles']	['Vesicles']	somalogic
O15511	seq.18419.20	Actin-related protein 2/3 complex subunit 5	ARPC5	ENSG00000162704	1	183620846	183635783	-		Cell type enhanced - Langerhans_cells 822.2|Extravillous_trophoblasts 812.2			['Actin-binding']	['Vesicles', 'Plasma membrane', 'Cell Junctions', 'Cytosol']	['Vesicles', 'Plasma membrane', 'Cell Junctions', 'Cytosol']	somalogic
O15514	seq.28232.31	DNA-directed RNA polymerase II subunit RPB4	POLR2D	ENSG00000144231	2	127843553	127858155	-	Tissue enhanced - testis 72.1	Cell type enhanced - Late_spermatids 50.4		['Transcription']		['Nucleoplasm', 'Nuclear speckles']	['Nucleoplasm', 'Nuclear speckles']	somalogic
O15516	seq.35358.13	Circadian locomoter output cycles protein kaput	CLOCK	ENSG00000134852	4	55427903	55546909	-				['Biological rhythms', 'DNA damage', 'Transcription', 'Transcription regulation']	['Activator', 'Acyltransferase', 'DNA-binding', 'Transferase']	['Nucleoplasm', 'Vesicles']	['Nucleoplasm']	somalogic
O15519	seq.16837.20	CASP8 and FADD-like apoptosis regulator	CFLAR	ENSG00000003402	2	201116154	201176687	+		Cell type enhanced - monocytes 808.7|Langerhans_cells 698.3		['Apoptosis', 'Host-virus interaction']		['Nucleoplasm', 'Nuclear bodies', 'Plasma membrane', 'Cytosol']	['Nucleoplasm', 'Plasma membrane', 'Cytosol']	somalogic
O15520	seq.2441.2	Fibroblast growth factor 10	FGF10	ENSG00000070193	5	44300247	44389706	-		Cell type enhanced - Endometrial_stromal_cells 53|Fibroblasts 53.2|Leydig_cells 24.6|Peritubular_cells 32.7	Secreted in other tissues		['Growth factor']			somalogic
O15522	seq.32923.10	Homeobox protein Nkx-2.8	NKX2-8	ENSG00000136327	14	36580004	36582614	-	Group enriched - testis 7.7|brain 7.6|esophagus 2.5	Cell type enhanced - Basal_squamous_epithelial_cells 7.1|Sertoli_cells 10.9|Oligodendrocytes 2.4|Alveolar_cells_type_2 2.7			['Developmental protein', 'DNA-binding']	['Nucleoplasm', 'Plasma membrane']	['Nucleoplasm']	somalogic
O15523	seq.32941.4	ATP-dependent RNA helicase DDX3Y	DDX3Y	ENSG00000067048	Y	12904108	12920478	+	Tissue enhanced - bone_marrow 94.5	Cell type enhanced - Early_spermatids 245.4|Late_spermatids 597.5			['DNA-binding', 'Helicase', 'Hydrolase', 'RNA-binding']	['Nucleoplasm', 'Cytosol']	['Cytosol']	somalogic
O15524	seq.32954.271	Suppressor of cytokine signaling 1	SOCS1	ENSG00000185338	16	11254417	11256204	-		Cell type enhanced - NK-cells 154.9|T-cells 198.1|granulocytes 454		['Growth regulation', 'Ubl conjugation pathway']	['Signal transduction inhibitor']	['Nucleoplasm', 'Cytoplasmic bodies']	['Nucleoplasm']	somalogic
O15525	seq.19281.86	Transcription factor MafG	MAFG	ENSG00000197063	17	81918270	81927735	-				['Transcription', 'Transcription regulation']	['DNA-binding', 'Repressor']			somalogic
P33183	seq.3742.78	Nigrin b_SAMNI		NA	NA	NA	NA	NA								somalogic
O15530	seq.4460.8	3-phosphoinositide-dependent protein kinase 1	PDPK1	ENSG00000140992	16	2537979	2603188	+				['Transcription', 'Transcription regulation']	['Activator', 'Kinase', 'Serine/threonine-protein kinase', 'Transferase']	['Cytosol']	['Cytosol']	somalogic
O15533	seq.12378.71	Tapasin	TAPBP	ENSG00000231925	6	33299694	33314284	-						['Nucleoli', 'Plasma membrane', 'Mitochondria']	['Nucleoli', 'Plasma membrane']	somalogic
O15535	seq.33816.25	Zinc finger and SCAN domain-containing protein 9	ZSCAN9	ENSG00000137185	6	28224886	28233487	+		Cell type enhanced - Early_spermatids 27.7		['Transcription', 'Transcription regulation']	['DNA-binding']	['Nucleoplasm', 'Cytosol']	['Nucleoplasm']	somalogic
O15537	seq.6497.10	Retinoschisin	RS1	ENSG00000102104	23	18639688	18672108	-	Tissue enriched - retina 207.2	Group enriched - Rod_photoreceptor_cells 145.6|Cone_photoreceptor_cells 436.7	Secreted in other tissues	['Cell adhesion', 'Sensory transduction', 'Vision']				somalogic
Q5J8M3	seq.13516.46	ER membrane protein complex subunit 4	EMC4	ENSG00000128463	15	34225013	34230156	+				['Apoptosis']				somalogic
O15540	seq.27037.50	Fatty acid-binding protein, brain	FABP7	ENSG00000164434	6	122779716	122784074	+	Group enriched - brain 175.8|retina 169.9|tongue 191.6	Cell type enriched - Muller_glia_cells 1279.5		['Transport']		['Nucleoplasm', 'Golgi apparatus', 'Cytosol']	['Nucleoplasm']	somalogic
O15541	seq.28535.14	RING finger protein 113A	RNF113A	ENSG00000125352	23	119870475	119871733	-				['DNA damage', 'DNA repair', 'mRNA processing', 'mRNA splicing', 'Ubl conjugation pathway']	['Transferase']	['Nucleoplasm']	['Nucleoplasm']	somalogic
O15547	seq.7233.73	P2X purinoceptor 6	P2RX6	ENSG00000099957	22	21009808	21028013	+	Group enriched - skeletal_muscle 25.1|tongue 11.4	Cell type enhanced - Excitatory_neurons 8.6|Oligodendrocyte_precursor_cells 4.7|Skeletal_myocytes 5.9|Horizontal_cells 10.7|Inhibitory_neurons 7.6|Bipolar_cells 7.1		['Ion transport', 'Transport']	['Ion channel', 'Ligand-gated ion channel', 'Receptor']	['Nucleoli', 'Cytosol']	['Nucleoli', 'Cytosol']	somalogic
Q9UHF5	seq.14022.17	Interleukin-17B	IL17B	ENSG00000127743	5	149371324	149404202	-		Cell type enhanced - Smooth_muscle_cells 8.1|Skeletal_myocytes 7.8|Peritubular_cells 13.1|Sertoli_cells 19|Breast_myoepithelial_cells 36.3	Secreted to blood		['Cytokine']			somalogic
O43148	seq.32733.63	mRNA cap guanine-N7 methyltransferase	RNMT	ENSG00000101654	18	13726660	13764556	+				['mRNA capping', 'mRNA processing']	['Methyltransferase', 'RNA-binding', 'Transferase']	['Nucleoplasm', 'Nucleoli fibrillar center']	['Nucleoplasm']	somalogic
P33991	seq.32652.172	DNA replication licensing factor MCM4	MCM4	ENSG00000104738	8	47960185	47978160	+	Tissue enhanced - bone_marrow 54.4	Cell type enhanced - Early_spermatids 116.4|Late_spermatids 107.9|Erythroid_cells 68.3		['Cell cycle', 'DNA replication']	['DNA-binding', 'Helicase', 'Hydrolase']	['Nucleoplasm']	['Nucleoplasm']	somalogic
O43156	seq.31518.114	TELO2-interacting protein 1 homolog	TTI1	ENSG00000101407	20	37983007	38033461	-		Cell type enhanced - granulocytes 37				['Nucleoplasm', 'Vesicles']	['Vesicles']	somalogic
O43159	seq.31099.85	Ribosomal RNA-processing protein 8	RRP8	ENSG00000132275	11	6595072	6603616	-				['rRNA processing', 'Transcription', 'Transcription regulation']	['Chromatin regulator', 'Methyltransferase', 'Repressor', 'Transferase']	['Nucleoplasm', 'Nucleoli', 'Cytosol']	['Nucleoplasm', 'Nucleoli', 'Cytosol']	somalogic
Q96AW1	seq.14618.26	Vesicular, overexpressed in cancer, prosurvival protein 1	VOPP1	ENSG00000154978	7	55436056	55572988	-	Tissue enhanced - retina 244	Cell type enhanced - Rod_photoreceptor_cells 213|Langerhans_cells 171.4|Plasma_cells 267.4|Cone_photoreceptor_cells 385.7		['Transcription', 'Transcription regulation']				somalogic
Q5JSH3	seq.32615.9	WD repeat-containing protein 44	WDR44	ENSG00000131725	23	118346073	118449961	+		Cell type enhanced - Oligodendrocytes 83.4				['Golgi apparatus']	['Golgi apparatus']	somalogic
O43172	seq.29662.5	U4/U6 small nuclear ribonucleoprotein Prp4	PRPF4	ENSG00000136875	9	113275642	113294009	+				['mRNA processing', 'mRNA splicing']		['Nuclear speckles']	['Nuclear speckles']	somalogic
O43173	seq.6929.10	Sia-alpha-2,3-Gal-beta-1,4-GlcNAc-R:alpha 2,8-sialyltransferase	ST8SIA3	ENSG00000177511	18	57352557	57371731	+	Tissue enhanced - brain 22.1|pituitary_gland 7.9|retina 7.3	Group enriched - Excitatory_neurons 72.4|Oligodendrocyte_precursor_cells 20.8|Horizontal_cells 40.9|Inhibitory_neurons 54.2|Bipolar_cells 24.2			['Glycosyltransferase', 'Transferase']	['Golgi apparatus']	['Golgi apparatus']	somalogic
O43175	seq.15548.35	D-3-phosphoglycerate dehydrogenase	PHGDH	ENSG00000092621	1	119648411	119744218	+		Cell type enhanced - Serous_glandular_cells 214.6|Prostatic_glandular_cells 159.9		['Amino-acid biosynthesis', 'Serine biosynthesis']	['Oxidoreductase']	['Nucleoplasm', 'Plasma membrane', 'Cytosol']	['Plasma membrane', 'Cytosol']	somalogic
O43175	seq.8986.2	D-3-phosphoglycerate dehydrogenase	PHGDH	ENSG00000092621	1	119648411	119744218	+		Cell type enhanced - Serous_glandular_cells 214.6|Prostatic_glandular_cells 159.9		['Amino-acid biosynthesis', 'Serine biosynthesis']	['Oxidoreductase']	['Nucleoplasm', 'Plasma membrane', 'Cytosol']	['Plasma membrane', 'Cytosol']	somalogic
O43181	seq.10584.7	NADH dehydrogenase [ubiquinone] iron-sulfur protein 4, mitochondrial	NDUFS4	ENSG00000164258	5	53560633	53683338	+		Cell type enhanced - Distal_tubular_cells 470.2		['Electron transport', 'Respiratory chain', 'Transport']		['Mitochondria']	['Mitochondria']	somalogic
O43182	seq.25278.41	Rho GTPase-activating protein 6	ARHGAP6	ENSG00000047648	23	11117651	11665920	-		Cell type enhanced - Oligodendrocyte_precursor_cells 56.6|Basal_prostatic_cells 141.4|Microglial_cells 121.7|Prostatic_glandular_cells 177.5	Intracellular and membrane		['GTPase activation']	['Cytosol']	['Cytosol']	somalogic
P01116	seq.20073.22	GTPase KRas	KRAS	ENSG00000133703	12	25205246	25250936	-					['Hydrolase']	['Cytosol']	['Cytosol']	somalogic
Q96B02	seq.21190.4	Ubiquitin-conjugating enzyme E2 W	UBE2W	ENSG00000104343	8	73780097	73878910	-		Cell type enhanced - Early_spermatids 176.2		['DNA damage', 'DNA repair', 'Ubl conjugation pathway']	['Transferase']	['Nucleoli']	['Nucleoli']	somalogic
O43236	seq.33226.87	Septin-4	SEPTIN4	ENSG00000108387	17	58520250	58544368	-	Group enriched - brain 1102.9|retina 392.3	Cell type enhanced - Rod_photoreceptor_cells 318.4|Horizontal_cells 560.9|Oligodendrocytes 152.2|Cone_photoreceptor_cells 570.9|Bipolar_cells 164.1		['Cell cycle', 'Cell division', 'Differentiation', 'Spermatogenesis']		['Nucleoplasm']	['Nucleoplasm']	somalogic
O43237	seq.25053.1	Cytoplasmic dynein 1 light intermediate chain 2	DYNC1LI2	ENSG00000135720	16	66720893	66751609	-	Tissue enhanced - brain 260.4			['Transport']	['Motor protein']	['Centrosome', 'Cytosol']	['Centrosome']	somalogic
Q5JU00	seq.32657.81	T-complex-associated testis-expressed protein 1	TCTE1	ENSG00000146221	6	44278734	44297698	-	Group enriched - testis 29.2|brain 7.6|fallopian_tube 14	Group enriched - Early_spermatids 125.7|Late_spermatids 359.3				['Vesicles']	['Vesicles']	somalogic
O43246	seq.29971.6	Cationic amino acid transporter 4	SLC7A4	ENSG00000099960	22	21028718	21032840	-	Tissue enhanced - testis 14.9|choroid_plexus 13.6	Cell type enhanced - Glandular_and_luminal_cells 32|Intestinal_goblet_cells 10.5|Cytotrophoblasts 22.8|Syncytiotrophoblasts 10.9|Prostatic_glandular_cells 9.6		['Amino-acid transport', 'Transport']		['Nucleoplasm', 'Vesicles', 'Plasma membrane']	['Vesicles', 'Plasma membrane']	somalogic
P35030	seq.18864.7	Trypsin-3	PRSS3	ENSG00000010438	9	33750679	33799231	+	Tissue enriched - pancreas 30122.2	Group enriched - Exocrine_glandular_cells 1140|Distal_enterocytes 1079.5|Proximal_enterocytes 1105.5|Paneth_cells 531.4	Secreted to digestive system	['Digestion']	['Hydrolase', 'Protease', 'Serine protease']	['Endoplasmic reticulum', 'Vesicles']	['Vesicles']	somalogic
O43248	seq.22474.28	Homeobox protein Hox-C11	HOXC11	ENSG00000123388	12	53973126	53977643	+	Tissue enhanced - skeletal_muscle 1.8|skin_1 4.8	Cell type enhanced - Langerhans_cells 1.4|Basal_keratinocytes 4.1|Suprabasal_keratinocytes 2|Spermatocytes 3.4|Proximal_enterocytes 3.4		['Transcription', 'Transcription regulation']	['Developmental protein', 'DNA-binding']	['Nucleoplasm', 'Cytosol']	['Nucleoplasm']	somalogic
O43251	seq.11462.8	RNA binding protein fox-1 homolog 2	RBFOX2	ENSG00000100320	22	35738736	36028824	-		Cell type enhanced - Excitatory_neurons 366|Oligodendrocyte_precursor_cells 222.6|Inhibitory_neurons 400.1		['mRNA processing', 'mRNA splicing']	['RNA-binding']	['Nucleoplasm']	['Nucleoplasm']	somalogic
O43252	seq.14007.22	Bifunctional 3'-phosphoadenosine 5'-phosphosulfate synthase 1	PAPSS1	ENSG00000138801	4	107590276	107720234	-		Cell type enhanced - Glandular_and_luminal_cells 452.4			['Kinase', 'Multifunctional enzyme', 'Nucleotidyltransferase', 'Transferase']	['Nucleoplasm', 'Nucleoli rim', 'Mitotic chromosome']	['Nucleoli rim', 'Mitotic chromosome']	somalogic
O43255	seq.30989.10	E3 ubiquitin-protein ligase SIAH2	SIAH2	ENSG00000181788	3	150741125	150763477	-		Cell type enhanced - Cytotrophoblasts 181.7|Syncytiotrophoblasts 343		['Apoptosis', 'Biological rhythms', 'Cell cycle', 'Ubl conjugation pathway']	['Transferase']	['Nucleoplasm', 'Vesicles']	['Nucleoplasm']	somalogic
O43264	seq.25262.6	Centromere/kinetochore protein zw10 homolog	ZW10	ENSG00000086827	11	113733187	113773735	-		Cell type enhanced - Spermatocytes 44.8		['Cell cycle', 'Cell division', 'ER-Golgi transport', 'Mitosis', 'Protein transport', 'Transport']		['Endoplasmic reticulum', 'Cytosol']	['Endoplasmic reticulum', 'Cytosol']	somalogic
O43272	seq.28064.18	Proline dehydrogenase 1, mitochondrial	PRODH	ENSG00000100033	22	18912777	18936553	-	Tissue enhanced - brain 55.6|skeletal_muscle 47.5|choroid_plexus 65.5|choroid_plexus 463	Cell type enriched - Ionocytes 1.8|Astrocytes 173.7|Suprabasal_keratinocytes 1.7|Proximal_tubular_cells 1.5|Distal_tubular_cells 3.1|Squamous_epithelial_cells 2.3|Proximal_enterocytes 4.9|Melanocytes 3.4	|	['Proline metabolism'] |	['Oxidoreductase'] |	['Nucleoplasm', 'Vesicles', 'Mitochondria'] | ['Nucleoplasm', 'Vesicles', 'Mitochondria']	['Mitochondria'] | ['Mitochondria']	somalogic
Q5JVS0	seq.10815.2	Intracellular hyaluronan-binding protein 4	HABP4	ENSG00000130956	9	96450169	96491336	+	Tissue enhanced - brain 110.4	Cell type enriched - Late_spermatids 808.1		['mRNA processing', 'mRNA splicing', 'Transcription', 'Transcription regulation', 'Translation regulation']	['RNA-binding']	['Nuclear membrane', 'Cytosol']	['Nuclear membrane']	somalogic
O43281	seq.12572.236	Embryonal Fyn-associated substrate	EFS	ENSG00000100842	14	23356403	23365752	-		Cell type enhanced - Suprabasal_keratinocytes 30.8|Oligodendrocytes 45.5		['Cell adhesion']		['Nucleoplasm', 'Cytosol']	['Nucleoplasm']	somalogic
Q5JWF2	seq.25253.17	Guanine nucleotide-binding protein G(s) subunit alpha isoforms	GNAS	ENSG00000087460	20	58839718	58911192	+			Intracellular and membrane		['Transducer']	['Nucleoplasm', 'Plasma membrane', 'Cytosol']	['Nucleoplasm']	somalogic
O43286	seq.10425.3	Beta-1,4-galactosyltransferase 5	B4GALT5	ENSG00000158470	20	49632945	49713878	-		Cell type enhanced - monocytes 214|granulocytes 133.9	Intracellular and membrane	['Lipid biosynthesis', 'Lipid metabolism', 'Sphingolipid metabolism']	['Glycosyltransferase', 'Transferase']	['Vesicles']	['Vesicles']	somalogic
P35222	seq.8418.30	Catenin beta-1	CTNNB1	ENSG00000168036	3	41194741	41260096	+		Cell type enhanced - monocytes 570|Syncytiotrophoblasts 463.4		['Cell adhesion', 'Host-virus interaction', 'Neurogenesis', 'Transcription', 'Transcription regulation', 'Wnt signaling pathway']	['Activator']	['Plasma membrane']	['Plasma membrane']	somalogic
P35222	seq.8424.269	Catenin beta-1	CTNNB1	ENSG00000168036	3	41194741	41260096	+		Cell type enhanced - monocytes 570|Syncytiotrophoblasts 463.4		['Cell adhesion', 'Host-virus interaction', 'Neurogenesis', 'Transcription', 'Transcription regulation', 'Wnt signaling pathway']	['Activator']	['Plasma membrane']	['Plasma membrane']	somalogic
O43293	seq.24261.202	Death-associated protein kinase 3	DAPK3	ENSG00000167657	19	3958453	3971123	-				['Apoptosis', 'Transcription', 'Transcription regulation', 'Translation regulation']	['Activator', 'Chromatin regulator', 'Kinase', 'Serine/threonine-protein kinase', 'Transferase']	['Nucleoplasm', 'Cytosol']	['Cytosol']	somalogic
Q5JXX7	seq.33135.68	Transmembrane protein 31	TMEM31	ENSG00000179363	23	103710909	103714032	+	Tissue enriched - testis 107	Cell type enriched - Late_spermatids 3452.7				['Nucleoli fibrillar center']	['Nucleoli fibrillar center']	somalogic
O43298	seq.28031.18	Zinc finger and BTB domain-containing protein 43	ZBTB43	ENSG00000169155	9	126805006	126838210	+	Tissue enhanced - bone_marrow 60.1			['Transcription', 'Transcription regulation']	['DNA-binding']	['Nucleoplasm', 'Nucleoli']	['Nucleoplasm', 'Nucleoli']	somalogic
O43300	seq.6904.14	Leucine-rich repeat transmembrane neuronal protein 2	LRRTM2	ENSG00000146006	5	138868921	138875368	-	Tissue enriched - brain 16.9	Cell type enhanced - Excitatory_neurons 22.9|Oligodendrocyte_precursor_cells 26.4|Horizontal_cells 15.1|Inhibitory_neurons 23.3|Oligodendrocytes 15.1|Cone_photoreceptor_cells 11.9						somalogic
P35240	seq.33313.133	Merlin	NF2	ENSG00000186575	22	29603553	29698598	+		Cell type enhanced - Early_spermatids 72.1|Late_spermatids 120.8				['Nucleoplasm', 'Plasma membrane', 'Cytosol']	['Plasma membrane']	somalogic
O43307	seq.30417.1	Rho guanine nucleotide exchange factor 9	ARHGEF9	ENSG00000131089	23	63634967	63809274	-	Tissue enhanced - retina 85.4	Cell type enhanced - Rod_photoreceptor_cells 250.7|Excitatory_neurons 102.4|Cone_photoreceptor_cells 158|Bipolar_cells 137.4			['Guanine-nucleotide releasing factor']	['Cytosol']	['Cytosol']	somalogic
Q96BW1	seq.21354.92	Uracil phosphoribosyltransferase homolog	UPRT	ENSG00000094841	23	75156388	75304885	+						['Nucleoplasm', 'Vesicles']	['Nucleoplasm']	somalogic
Q96BW5	seq.24179.48	Phosphotriesterase-related protein	PTER	ENSG00000165983	10	16436943	16513745	+	Tissue enhanced - brain 42.4	Cell type enriched - Proximal_tubular_cells 159			['Hydrolase']	['Nucleoplasm', 'Cytosol']	['Nucleoplasm']	somalogic
O43314	seq.34498.8	Inositol hexakisphosphate and diphosphoinositol-pentakisphosphate kinase 2	PPIP5K2	ENSG00000145725	5	103120149	103212799	+		Cell type enhanced - Inhibitory_neurons 154.3		['Hearing']	['Kinase', 'Transferase']	['Vesicles']	['Vesicles']	somalogic
P35268	seq.34865.37	60S ribosomal protein L22	RPL22	ENSG00000116251	1	6185020	6209389	-					['Heparin-binding', 'Ribonucleoprotein', 'Ribosomal protein', 'RNA-binding']	['Nucleoplasm', 'Nucleoli']	['Nucleoli']	somalogic
O43318	seq.5259.2	Mitogen-activated protein kinase kinase kinase 7:TGF-beta-activated kinase 1 and MAP3K7-binding protein 1 fusion	TAB1|MAP3K7	ENSG00000135341	6	90513573	90587086	-		Cell type enhanced - Oligodendrocytes 127.8		['Apoptosis', 'Host-virus interaction', 'Stress response', 'Transcription', 'Transcription regulation']	['Kinase', 'Serine/threonine-protein kinase', 'Transferase']	['Nuclear speckles', 'Plasma membrane', 'Cytosol']	['Cytosol']	somalogic
P35270	seq.9287.6	Sepiapterin reductase	SPR	ENSG00000116096	2	72887382	72892158	+		Cell type enhanced - Proximal_tubular_cells 81.2|Distal_enterocytes 96.2			['Oxidoreductase']	['Nucleoplasm', 'Cytosol']	['Nucleoplasm', 'Cytosol']	somalogic
O43323	seq.4389.2	Desert hedgehog protein N-product	DHH	ENSG00000139549	12	49086656	49094801	-	Tissue enriched - testis 16.2	Group enriched - Schwann_cells 23|Granulosa_cells 32.1	Secreted in male reproductive system		['Developmental protein', 'Hydrolase', 'Protease', 'Transferase']			somalogic
O43324	seq.21628.6	Eukaryotic translation elongation factor 1 epsilon-1	EEF1E1	ENSG00000124802	6	8073360	8102559	-		Cell type enhanced - Late_spermatids 247.2|Proximal_tubular_cells 191.1		['Protein biosynthesis']		['Nucleoplasm', 'Cytosol']	['Nucleoplasm', 'Cytosol']	somalogic
O43325	seq.22496.21	LYR motif-containing protein 1	LYRM1	ENSG00000102897	16	20899868	20925006	+		Cell type enhanced - Early_spermatids 147|Late_spermatids 481.2				['Nucleoplasm', 'Midbody']	['Nucleoplasm']	somalogic
O43347	seq.31052.3	RNA-binding protein Musashi homolog 1	MSI1	ENSG00000135097	12	120341330	120369164	-	Tissue enriched - retina 101.1	Cell type enhanced - Early_spermatids 37.9|Rod_photoreceptor_cells 104.4|Late_spermatids 57.7|Muller_glia_cells 68.5|Cone_photoreceptor_cells 45.9			['RNA-binding']	['Nucleoplasm', 'Cytosol']	['Nucleoplasm']	somalogic
O43353	seq.8970.9	Receptor-interacting serine/threonine-protein kinase 2	RIPK2	ENSG00000104312	8	89757806	89791064	+		Cell type enriched - monocytes 673.6		['Adaptive immunity', 'Apoptosis', 'Immunity', 'Innate immunity']	['Kinase', 'Serine/threonine-protein kinase', 'Transferase']	['Cytosol']	['Cytosol']	somalogic
O43353	seq.8993.151	Receptor-interacting serine/threonine-protein kinase 2	RIPK2	ENSG00000104312	8	89757806	89791064	+		Cell type enriched - monocytes 673.6		['Adaptive immunity', 'Apoptosis', 'Immunity', 'Innate immunity']	['Kinase', 'Serine/threonine-protein kinase', 'Transferase']	['Cytosol']	['Cytosol']	somalogic
Q5PSV4	seq.22086.2	Breast cancer metastasis-suppressor 1-like protein	BRMS1L	ENSG00000100916	14	35826338	35932325	+				['Growth regulation', 'Transcription', 'Transcription regulation']	['Repressor']	['Nucleoplasm']	['Nucleoplasm']	somalogic
O43390	seq.13504.147	Heterogeneous nuclear ribonucleoprotein R	HNRNPR	ENSG00000125944	1	23303771	23344336	-				['mRNA processing', 'mRNA splicing']	['Ribonucleoprotein', 'RNA-binding']	['Nucleoplasm']	['Nucleoplasm']	somalogic
O43390	seq.13512.28	Heterogeneous nuclear ribonucleoprotein R	HNRNPR	ENSG00000125944	1	23303771	23344336	-				['mRNA processing', 'mRNA splicing']	['Ribonucleoprotein', 'RNA-binding']	['Nucleoplasm']	['Nucleoplasm']	somalogic
O43402	seq.17770.42	ER membrane protein complex subunit 8	EMC8	ENSG00000131148	16	85771758	85799608	-		Cell type enriched - Early_spermatids 284.4				['Endoplasmic reticulum', 'Golgi apparatus']	['Endoplasmic reticulum']	somalogic
P01374	seq.14096.1	Lymphotoxin alpha1:beta2|Lymphotoxin alpha2:beta1|Lymphotoxin-alpha	LTA|LTA|LTB|LTB|LTA	ENSG00000226979	6	31572054	31574324	+	Group enriched - lymphoid_tissue 5.5|testis 4.1|intestine 1.9	Cell type enhanced - B-cells 11.3|dendritic_cells 3.4|NK-cells 3.2|T-cells 14.5	Secreted to blood		['Cytokine']			somalogic
P35503	seq.31607.94	UGT 1A3	UGT1A3	ENSG00000288702	2	233729042	233773300	+	Tissue enriched - liver 66			['Lipid metabolism']	['Glycosyltransferase', 'Transferase']			somalogic
O43424	seq.12758.47	Glutamate receptor ionotropic, delta-2	GRID2		4	92303966	93810157	+				['Ion transport', 'Transport']	['Ion channel', 'Ligand-gated ion channel', 'Receptor']			somalogic
O43426	seq.29150.106	Synaptojanin-1	SYNJ1	ENSG00000159082	21	32628759	32728040	-	Tissue enhanced - brain 41.2|retina 46.9	Cell type enhanced - Excitatory_neurons 107.1|Inhibitory_neurons 87.7|Oligodendrocytes 56.8|Cone_photoreceptor_cells 52.7		['Endocytosis', 'Lipid metabolism']	['Hydrolase', 'RNA-binding']	['Nucleoplasm', 'Centrosome', 'Cytosol']	['Nucleoplasm', 'Cytosol']	somalogic
O43427	seq.19169.88	Acidic fibroblast growth factor intracellular-binding protein	FIBP	ENSG00000172500	11	65883740	65888531	-		Cell type enhanced - Late_spermatids 603.5				['Nuclear speckles']	['Nuclear speckles']	somalogic
O43435	seq.25815.8	T-box transcription factor TBX1	TBX1	ENSG00000184058	22	19756703	19783593	+	Group enriched - skeletal_muscle 79.3|tongue 64.2	Group enriched - Late_spermatids 185.6		['Transcription', 'Transcription regulation']	['Developmental protein', 'DNA-binding']	['Nuclear bodies', 'Cytoplasmic bodies']	['Nuclear bodies', 'Cytoplasmic bodies']	somalogic
O43439	seq.28410.26	Protein CBFA2T2	CBFA2T2	ENSG00000078699	20	33490075	33650036	+		Cell type enhanced - Astrocytes 121.7|Excitatory_neurons 110.8|Inhibitory_neurons 111.7|Oligodendrocytes 155.4		['Transcription', 'Transcription regulation']	['Repressor']	['Nuclear speckles']	['Nuclear speckles']	somalogic
O43447	seq.12449.16	Peptidyl-prolyl cis-trans isomerase H	PPIH	ENSG00000171960	1	42658335	42676758	+				['mRNA processing', 'mRNA splicing']	['Chaperone', 'Isomerase', 'Rotamase']			somalogic
O43448	seq.23370.39	Voltage-gated potassium channel subunit beta-3	KCNAB3	ENSG00000170049	17	7921859	7929856	-	Group enriched - endometrium_1 13.8|brain 38.4|retina 10.7	Cell type enhanced - Endometrial_stromal_cells 15.5|Horizontal_cells 78.7|Inhibitory_neurons 38.8|Granulosa_cells 23.5|Bipolar_cells 21.3		['Ion transport', 'Potassium transport', 'Transport']	['Ion channel', 'Voltage-gated channel']	['Mitochondria']	['Mitochondria']	somalogic
Q5SQH8	seq.31286.45	Uncharacterized protein C6orf136	C6orf136	ENSG00000204564	6	30647039	30653210	+		Cell type enhanced - Distal_enterocytes 87.7|Proximal_enterocytes 106.5						somalogic
O43482	seq.29387.44	Protein Mis18-beta	OIP5	ENSG00000104147	15	41309273	41332591	-	Tissue enhanced - bone_marrow 10.2|testis 20.3|skeletal_muscle 9.9	Cell type enhanced - Spermatocytes 103.7|Extravillous_trophoblasts 24.3|Erythroid_cells 47.7|Spermatogonia 48.8		['Cell cycle', 'Cell division', 'Mitosis']		['Nuclear speckles', 'Vesicles']	['Nuclear speckles']	somalogic
O43488	seq.4188.1	Aflatoxin B1 aldehyde reductase member 2	AKR7A2	ENSG00000053371	1	19303965	19312144	-		Cell type enhanced - Proximal_tubular_cells 522|Proximal_enterocytes 290.8		['Lipid metabolism']	['Oxidoreductase']	['Golgi apparatus', 'Cytosol']	['Cytosol']	somalogic
Q5SRE7	seq.22530.111	Phytanoyl-CoA dioxygenase domain-containing protein 1	PHYHD1	ENSG00000175287	9	128920966	128942041	+		Cell type enhanced - Muller_glia_cells 132.6|Proximal_tubular_cells 152.3|Distal_tubular_cells 98.3			['Dioxygenase', 'Oxidoreductase']	['Nuclear speckles']	['Nuclear speckles']	somalogic
O43502	seq.22544.10	DNA repair protein RAD51 homolog 3	RAD51C	ENSG00000108384	17	58692573	58735611	+		Cell type enhanced - Early_spermatids 139.6|Spermatocytes 143.2		['DNA damage', 'DNA recombination', 'DNA repair']	['DNA-binding']	['Nucleoplasm', 'Vesicles', 'Cell Junctions', 'Mitochondria', 'Cytosol']	['Nucleoplasm', 'Mitochondria', 'Cytosol']	somalogic
O43511	seq.34312.4	Pendrin	SLC26A4	ENSG00000091137	7	107660828	107717809	+	Tissue enriched - thyroid_gland 256	Cell type enhanced - Ionocytes 47.9|Excitatory_neurons 28.2|Inhibitory_neurons 52.1|Serous_glandular_cells 24.7		['Transport']				somalogic
O43513	seq.30980.32	Mediator of RNA polymerase II transcription subunit 7	MED7	ENSG00000155868	5	157137424	157159019	-		Cell type enhanced - Early_spermatids 304|Late_spermatids 327.2|Spermatocytes 108.2		['Transcription', 'Transcription regulation']	['Activator']	['Nuclear bodies']	['Nuclear bodies']	somalogic
O43516	seq.27149.2	WAS/WASL-interacting protein family member 1	WIPF1	ENSG00000115935	2	174559572	174682916	-	Tissue enhanced - lymphoid_tissue 111.8	Cell type enhanced - monocytes 186.2|NK-cells 264.5|T-cells 207.7|Oligodendrocytes 202.2			['Actin-binding']	['Plasma membrane', 'Cytosol']	['Cytosol']	somalogic
P35711	seq.31073.7	Transcription factor SOX-5	SOX5	ENSG00000134532	12	23529504	24562544	-	Tissue enhanced - testis 29.5	Cell type enhanced - Astrocytes 1452.5|Excitatory_neurons 594.2|Oligodendrocyte_precursor_cells 1348.5|Inhibitory_neurons 689.9|Microglial_cells 266.6		['Differentiation', 'Transcription', 'Transcription regulation']	['Activator', 'DNA-binding']	['Nucleoplasm']	['Nucleoplasm']	somalogic
O43529	seq.21721.6	Carbohydrate sulfotransferase 10	CHST10	ENSG00000115526	2	100391860	100417668	-		Cell type enhanced - Astrocytes 20.4|Muller_glia_cells 13.6|Horizontal_cells 14.5	Intracellular and membrane	['Carbohydrate metabolism', 'Lipid metabolism', 'Steroid metabolism']	['Transferase']	['Cytosol']	['Cytosol']	somalogic
O43541	seq.28808.4	SMAD6	SMAD6	ENSG00000137834	15	66702236	66782849	+	Tissue enhanced - lung 27.1|heart_muscle 29.1	Cell type enhanced - Adipocytes 17|Endothelial_cells 34.1|Microglial_cells 54.6		['Transcription', 'Transcription regulation']		['Nucleoplasm', 'Nuclear bodies', 'Golgi apparatus']	['Nucleoplasm']	somalogic
O43542	seq.28108.2	DNA-repair protein XRCC3	XRCC3	ENSG00000126215	14	103697609	103715504	-		Cell type enhanced - Cytotrophoblasts 10.5		['DNA damage', 'DNA recombination', 'DNA repair']	['DNA-binding']	['Nucleoplasm']	['Nucleoplasm']	somalogic
P35790	seq.28663.21	Choline kinase alpha	CHKA	ENSG00000110721	11	68052859	68121444	-		Cell type enhanced - Early_spermatids 272.8|Late_spermatids 267.7|Astrocytes 170.3|Oligodendrocytes 189.4		['Lipid biosynthesis', 'Lipid metabolism', 'Phospholipid biosynthesis', 'Phospholipid metabolism']	['Kinase', 'Transferase', 'Tyrosine-protein kinase']	['Endoplasmic reticulum']	['Endoplasmic reticulum']	somalogic
Q5SWL8	seq.33556.14	PRAME family member 19	PRAMEF19	ENSG00000204480	1	13368431	13371947	-								somalogic
O43555	seq.10708.3	Progonadoliberin-2	GNRH2	ENSG00000125787	20	3043622	3045747	+		Cell type enhanced - Early_spermatids 1.3|Late_spermatids 2.1|Excitatory_neurons 1.9|Inhibitory_neurons 1.9|Sertoli_cells 2.7|Oligodendrocytes 1.2|Prostatic_glandular_cells 1.8	Secreted to blood		['Hormone']			somalogic
O43556	seq.27647.5	Epsilon-sarcoglycan	SGCE	ENSG00000127990	7	94524204	94656572	-						['Nucleoplasm', 'Golgi apparatus', 'Vesicles', 'Plasma membrane']	['Vesicles', 'Plasma membrane']	somalogic
O43556	seq.35725.14	Epsilon-sarcoglycan	SGCE	ENSG00000127990	7	94524204	94656572	-						['Nucleoplasm', 'Golgi apparatus', 'Vesicles', 'Plasma membrane']	['Vesicles', 'Plasma membrane']	somalogic
Q9UJS0	seq.27996.127	Calcium-binding mitochondrial carrier protein Aralar2	SLC25A13	ENSG00000004864	7	96120220	96322147	-	Tissue enriched - liver 145.5	Cell type enhanced - Oligodendrocytes 409.1|Hepatocytes 152.7		['Transport']		['Mitochondria']	['Mitochondria']	somalogic
O43566	seq.21342.25	Regulator of G-protein signaling 14	RGS14	ENSG00000169220	5	177357924	177372596	+	Tissue enriched - brain 246	Cell type enhanced - Suprabasal_keratinocytes 105.3|Basal_squamous_epithelial_cells 72.9|Proximal_tubular_cells 129.2|Squamous_epithelial_cells 97.4		['Cell cycle', 'Cell division']	['GTPase activation', 'Signal transduction inhibitor']	['Nucleoplasm', 'Plasma membrane', 'Intermediate filaments']	['Nucleoplasm']	somalogic
O43567	seq.8087.250	E3 ubiquitin-protein ligase RNF13	RNF13	ENSG00000082996	3	149812770	149962139	+		Cell type enhanced - monocytes 341.7|Oligodendrocytes 550.3		['Ubl conjugation pathway']	['Transferase']	['Nucleoplasm', 'Vesicles', 'Cytosol']	['Nucleoplasm', 'Vesicles']	somalogic
Q5SZI1	seq.34168.10	Low-density lipoprotein receptor class A domain-containing protein 2	LDLRAD2	ENSG00000187942	1	21812265	21825225	+		Cell type enhanced - Adipocytes 1.6|Endothelial_cells 2|Plasma_cells 2.9|Schwann_cells 4.9|granulocytes 1.6	Secreted - unknown location		['Receptor']			somalogic
O43581	seq.7121.2	Synaptotagmin-7	SYT7	ENSG00000011347	11	61513714	61581148	-	Tissue enhanced - brain 69.6|salivary_gland 55.3|liver 84.6	Cell type enhanced - Excitatory_neurons 79.4|Horizontal_cells 76.8|Intestinal_goblet_cells 44|Cytotrophoblasts 51.3|Syncytiotrophoblasts 76.8|Hepatocytes 60.1|Prostatic_glandular_cells 105.3|Enteroendocrine_cells 49		['Exocytosis']	['Calmodulin-binding']			somalogic
P36268	seq.6334.9	Inactive gamma-glutamyltranspeptidase 2	GGT2|GGT2P	ENSG00000133475	22	21207973	21225554	-								somalogic
Q5SZQ8	seq.25799.4	CUGBP Elav-like family member 3	CELF3	ENSG00000159409	1	151700058	151716803	-	Group enriched - brain 94.6|pituitary_gland 106.1	Cell type enhanced - Excitatory_neurons 20.4|Horizontal_cells 27.1|Inhibitory_neurons 19.5|Cone_photoreceptor_cells 69.7|Enteroendocrine_cells 40.3|Bipolar_cells 122.3		['mRNA processing', 'mRNA splicing']	['Activator', 'RNA-binding']	['Nucleoplasm']	['Nucleoplasm']	somalogic
P36405	seq.12571.14	ADP-ribosylation factor-like protein 3	ARL3	ENSG00000138175	10	102673731	102714397	-	Tissue enhanced - retina 93.4	Cell type enhanced - Cone_photoreceptor_cells 343.2		['Cell cycle', 'Cell division', 'Protein transport', 'Transport']		['Nucleoplasm', 'Centrosome']	['Centrosome']	somalogic
P36507	seq.3628.3	Dual specificity mitogen-activated protein kinase kinase 2	MAP2K2	ENSG00000126934	19	4090321	4124122	-	Tissue enhanced - skeletal_muscle 271	Cell type enhanced - Late_spermatids 725			['Kinase', 'Serine/threonine-protein kinase', 'Transferase', 'Tyrosine-protein kinase']	['Cytosol']	['Cytosol']	somalogic
O43602	seq.33520.233	Neuronal migration protein doublecortin	DCX	ENSG00000077279	23	111293779	111412429	-	Tissue enhanced - brain 6|retina 2.1	Cell type enhanced - Rod_photoreceptor_cells 19.7|Excitatory_neurons 37.8|Oligodendrocyte_precursor_cells 46.7|Inhibitory_neurons 86.5		['Differentiation', 'Neurogenesis']	['Developmental protein']	['Cytosol']	['Cytosol']	somalogic
O43602	seq.34194.21	Neuronal migration protein doublecortin	DCX	ENSG00000077279	23	111293779	111412429	-	Tissue enhanced - brain 6|retina 2.1	Cell type enhanced - Rod_photoreceptor_cells 19.7|Excitatory_neurons 37.8|Oligodendrocyte_precursor_cells 46.7|Inhibitory_neurons 86.5		['Differentiation', 'Neurogenesis']	['Developmental protein']	['Cytosol']	['Cytosol']	somalogic
O43609	seq.26032.15	Protein sprouty homolog 1	SPRY1	ENSG00000164056	4	123396795	123403760	+	Tissue enhanced - adipose_tissue 230.5	Cell type enhanced - Adipocytes 804.9|Endothelial_cells 407.7|Fibroblasts 223.6|Leydig_cells 404			['Developmental protein']	['Nucleoplasm', 'Golgi apparatus', 'Cytosol']	['Golgi apparatus', 'Cytosol']	somalogic
O43617	seq.14337.1	Trafficking protein particle complex subunit 3	TRAPPC3	ENSG00000054116	1	36136570	36156053	-		Cell type enhanced - Early_spermatids 326.6		['ER-Golgi transport', 'Transport']		['Golgi apparatus', 'Cytosol']	['Cytosol']	somalogic
O43623	seq.10014.31	Zinc finger protein SNAI2	SNAI2	ENSG00000019549	8	48917598	48921740	-		Cell type enhanced - Endometrial_stromal_cells 130.7|Fibroblasts 69.3|Basal_respiratory_cells 90|Basal_keratinocytes 94|Suprabasal_keratinocytes 83.2|Leydig_cells 72.6|Peritubular_cells 64.1|Melanocytes 109.9		['Transcription', 'Transcription regulation']	['Developmental protein', 'DNA-binding', 'Repressor']	['Nucleoplasm']	['Nucleoplasm']	somalogic
O43633	seq.17728.61	Charged multivesicular body protein 2a	CHMP2A	ENSG00000130724	19	58551452	58555105	-				['Host-virus interaction', 'Protein transport', 'Transport']		['Nucleoplasm', 'Plasma membrane', 'Cytosol']	['Cytosol']	somalogic
P36871	seq.9173.21	Phosphoglucomutase-1	PGM1	ENSG00000079739	1	63593411	63660245	+	Group enriched - skeletal_muscle 1504.2|tongue 757.4	Cell type enhanced - Skeletal_myocytes 385.4|Extravillous_trophoblasts 206.8|Hepatocytes 213.2		['Carbohydrate metabolism', 'Glucose metabolism']	['Isomerase']	['Cytosol']	['Cytosol']	somalogic
O43657	seq.29938.11	Tetraspanin-6	TSPAN6	ENSG00000000003	23	100627108	100639991	-		Cell type enriched - Late_spermatids 1752.2				['Nucleoli fibrillar center', 'Cell Junctions', 'Cytosol']	['Cell Junctions', 'Cytosol']	somalogic
P01854	seq.4135.84	Immunoglobulin E	IGHE|IGL|IGK	ENSG00000211891	14	105597691	105601728	-		Group enriched - B-cells 96.6|Plasma_cells 42.7	Immunoglobulin genes	['Adaptive immunity', 'Immunity', 'Inflammatory response']				somalogic
P36894	seq.4859.6	Bone morphogenetic protein receptor type-1A	BMPR1A	ENSG00000107779	10	86755786	86932825	+		Cell type enhanced - Astrocytes 135.3|Oligodendrocyte_precursor_cells 114.6|Inhibitory_neurons 76.7			['Kinase', 'Receptor', 'Serine/threonine-protein kinase', 'Transferase']	['Cytosol']	['Cytosol']	somalogic
P36896	seq.2806.49	Activin receptor type-1B	ACVR1B	ENSG00000135503	12	51951699	51997078	+					['Kinase', 'Receptor', 'Serine/threonine-protein kinase', 'Transferase']	['Cytosol']	['Cytosol']	somalogic
P36915	seq.30976.2	Guanine nucleotide-binding protein-like 1	GNL1	ENSG00000204590	6	30541381	30556489	-		Cell type enhanced - Late_spermatids 193.3|Syncytiotrophoblasts 169.3				['Vesicles']	['Vesicles']	somalogic
O43678	seq.20458.22	NADH dehydrogenase [ubiquinone] 1 alpha subcomplex subunit 2	NDUFA2	ENSG00000131495	5	140638740	140647771	-		Cell type enhanced - Proximal_tubular_cells 1071.4|Distal_tubular_cells 848.3		['Electron transport', 'Respiratory chain', 'Transport']				somalogic
O43679	seq.22491.10	LIM domain-binding protein 2	LDB2	ENSG00000169744	4	16501541	16898678	-		Cell type enriched - Excitatory_neurons 1271				['Nucleoplasm', 'Nucleoli', 'Plasma membrane']	['Nucleoplasm', 'Nucleoli']	somalogic
O43680	seq.22394.8	Transcription factor 21	TCF21	ENSG00000118526	6	133889113	133895553	+	Tissue enhanced - lymphoid_tissue 97.8|placenta 132.6|ovary 197.6	Cell type enhanced - Smooth_muscle_cells 61.2|Fibroblasts 80.2|Leydig_cells 100.6|Peritubular_cells 114.7|Sertoli_cells 49		['Transcription', 'Transcription regulation']	['DNA-binding']	['Nucleoplasm']	['Nucleoplasm']	somalogic
Q9UK28	seq.9959.60	Transmembrane protein 59-like	TMEM59L	ENSG00000105696	19	18607430	18621039	+	Tissue enriched - brain 351.9	Cell type enhanced - Astrocytes 34.1|Excitatory_neurons 107|Muller_glia_cells 60.3|Oligodendrocyte_precursor_cells 39.6|Horizontal_cells 83.7|Inhibitory_neurons 84.3|Bipolar_cells 82.1						somalogic
O43683	seq.12033.3	Mitotic checkpoint serine/threonine-protein kinase BUB1	BUB1	ENSG00000169679	2	110637528	110678063	-	Group enriched - bone_marrow 11.7|lymphoid_tissue 26.8|testis 29.4	Cell type enhanced - Plasma_cells 40.8|Spermatocytes 90.3|Erythroid_cells 23.8|Spermatogonia 21.6		['Apoptosis', 'Cell cycle', 'Cell division', 'Chromosome partition', 'Host-virus interaction', 'Mitosis']	['Kinase', 'Serine/threonine-protein kinase', 'Transferase']	['Nucleoplasm', 'Cytosol']	['Nucleoplasm']	somalogic
O43692	seq.5745.64	Peptidase inhibitor 15	PI15	ENSG00000137558	8	74824534	74855029	+	Tissue enhanced - lymphoid_tissue 52.9|smooth_muscle 48|prostate 30	Cell type enhanced - Smooth_muscle_cells 16.5|Endometrial_stromal_cells 8.4|Breast_glandular_cells 54|Breast_myoepithelial_cells 11.6|Prostatic_glandular_cells 32.6	Secreted in other tissues		['Developmental protein', 'Protease inhibitor']	['Vesicles', 'Cytosol']	['Vesicles']	somalogic
O43704	seq.12671.35	Sulfotransferase family cytosolic 1B member 1	SULT1B1	ENSG00000173597	4	69721167	69787961	-	Tissue enhanced - intestine 96.3|stomach_1 43.4	Cell type enhanced - Gastric_mucus-secreting_cells 56|Distal_enterocytes 295.5|Proximal_enterocytes 223.7|Paneth_cells 112.2|Enteroendocrine_cells 53.8			['Transferase']	['Nucleoplasm', 'Golgi apparatus']	['Golgi apparatus']	somalogic
Q9UK55	seq.6583.67	Protein Z-dependent protease inhibitor	SERPINA10	ENSG00000140093	14	94280460	94293268	-	Tissue enriched - liver 338.3	Cell type enriched - Hepatocytes 217.4	Secreted to blood	['Blood coagulation', 'Hemostasis']	['Heparin-binding', 'Protease inhibitor', 'Serine protease inhibitor']	['Nucleoplasm', 'Cytosol']	['Nucleoplasm']	somalogic
O43708	seq.16872.248	Maleylacetoacetate isomerase	GSTZ1	ENSG00000100577	14	77320996	77331597	+	Tissue enriched - liver 254.8	Cell type enhanced - Late_spermatids 400.4|Hepatocytes 416.3		['Phenylalanine catabolism', 'Tyrosine catabolism']	['Isomerase', 'Multifunctional enzyme', 'Transferase']	['Nucleoplasm', 'Cytosol']	['Cytosol']	somalogic
O43709	seq.29389.2	Probable 18S rRNA (guanine-N(7))-methyltransferase	BUD23	ENSG00000071462	7	73683597	73698212	+		Cell type enhanced - Spermatocytes 622.9|Spermatogonia 621		['Ribosome biogenesis', 'rRNA processing', 'Transcription', 'Transcription regulation']	['Chromatin regulator', 'Methyltransferase', 'Transferase']	['Nucleoplasm', 'Nucleoli']	['Nucleoplasm', 'Nucleoli']	somalogic
O43711	seq.33118.7	T-cell leukemia homeobox protein 3	TLX3	ENSG00000164438	5	171309248	171312139	+	Tissue enriched - brain 24.8	Group enriched - Extravillous_trophoblasts 9			['Developmental protein', 'DNA-binding']	['Nucleoplasm']	['Nucleoplasm']	somalogic
P37231	seq.24221.3	Peroxisome proliferator activated receptor gamma	PPARG	ENSG00000132170	3	12287368	12434356	+	Tissue enhanced - adipose_tissue 157.6	Cell type enhanced - Adipocytes 238.2|Extravillous_trophoblasts 250.4|Distal_enterocytes 118.5|Cytotrophoblasts 114.9|Syncytiotrophoblasts 107.6		['Biological rhythms', 'Transcription', 'Transcription regulation']	['Activator', 'DNA-binding', 'Receptor']	['Nucleoplasm', 'Vesicles']	['Nucleoplasm', 'Vesicles']	somalogic
P37268	seq.33322.1	Squalene synthase	FDFT1	ENSG00000079459	8	11795573	11839395	+		Cell type enhanced - Ionocytes 394.7|Basal_respiratory_cells 465.5		['Cholesterol biosynthesis', 'Cholesterol metabolism', 'Lipid biosynthesis', 'Lipid metabolism', 'Steroid biosynthesis', 'Steroid metabolism', 'Sterol biosynthesis', 'Sterol metabolism']	['Multifunctional enzyme', 'Transferase']	['Endoplasmic reticulum']	['Endoplasmic reticulum']	somalogic
P37275	seq.29426.85	Zinc finger E-box-binding homeobox 1	ZEB1	ENSG00000148516	10	31318495	31529814	+		Cell type enhanced - Endometrial_stromal_cells 276.2|Astrocytes 201.9|Excitatory_neurons 266.9|Oligodendrocyte_precursor_cells 908.9|Inhibitory_neurons 250.3|Microglial_cells 458.1		['Differentiation', 'Neurogenesis', 'Transcription', 'Transcription regulation']	['Activator', 'DNA-binding', 'Repressor']	['Nucleoplasm', 'Nucleoli']	['Nucleoplasm']	somalogic
O43741	seq.5245.40	AMP Kinase (alpha2beta2gamma1)	PRKAG1|PRKAB2|PRKAA2	ENSG00000131791	1	147155106	147172550	-	Tissue enhanced - skeletal_muscle 93.8|tongue 99.8	Cell type enhanced - Cardiomyocytes 78.8		['Fatty acid biosynthesis', 'Fatty acid metabolism', 'Lipid biosynthesis', 'Lipid metabolism']		['Nucleoplasm', 'Cytosol']	['Nucleoplasm']	somalogic
P37802	seq.9201.13	Transgelin-2	TAGLN2	ENSG00000158710	1	159918107	159925507	-		Cell type enhanced - Pancreatic_endocrine_cells 1344.8|Extravillous_trophoblasts 2828	Intracellular and membrane			['Actin filaments', 'Cytosol']	['Cytosol']	somalogic
Q5T4F4	seq.9102.28	Protrudin:Cytoplasmic domain, region 1, isoform 6|Protrudin:Cytoplasmic domain, region 2, isoform 5	ZFYVE27	ENSG00000155256	10	97737121	97760907	+						['Nucleoplasm', 'Vesicles', 'Cytosol']	['Nucleoplasm', 'Vesicles']	somalogic
O43760	seq.28598.2	Synaptogyrin-2	SYNGR2	ENSG00000108639	17	78168581	78173527	+		Cell type enhanced - Langerhans_cells 383.9		['Host-virus interaction']		['Golgi apparatus']	['Golgi apparatus']	somalogic
O43761	seq.13375.48	Synaptogyrin-3	SYNGR3	ENSG00000127561	16	1989660	1994275	+	Tissue enriched - brain 101.5	Cell type enhanced - Excitatory_neurons 23.3|Horizontal_cells 17|Inhibitory_neurons 32.3|Sertoli_cells 10.9|Spermatogonia 10.5				['Plasma membrane']	['Plasma membrane']	somalogic
O43766	seq.35218.38	Lipoyl synthase, mitochondrial	LIAS	ENSG00000121897	4	39459004	39485109	+		Cell type enhanced - Late_spermatids 121.1			['Transferase']	['Nucleoplasm', 'Mitochondria']	['Nucleoplasm']	somalogic
P38398	seq.35398.16	Breast cancer type 1 susceptibility protein	BRCA1	ENSG00000012048	17	43044295	43170245	-		Cell type enhanced - Spermatocytes 115.7|Erythroid_cells 39.4|Spermatogonia 53.1		['Cell cycle', 'DNA damage', 'DNA recombination', 'DNA repair', 'Fatty acid biosynthesis', 'Fatty acid metabolism', 'Lipid biosynthesis', 'Lipid metabolism', 'Transcription', 'Transcription regulation', 'Ubl conjugation pathway']	['Activator', 'DNA-binding', 'Transferase']	['Nucleoplasm', 'Nuclear bodies']	['Nucleoplasm', 'Nuclear bodies']	somalogic
Q5T5A8	seq.23334.21	Late cornified envelope protein 3C	LCE3C	ENSG00000244057	1	152600234	152601086	+	Tissue enriched - lymphoid_tissue 23.4			['Keratinization']	['Antimicrobial']			somalogic
O43781	seq.21662.121	Dual specificity tyrosine-phosphorylation-regulated kinase 3	DYRK3	ENSG00000143479	1	206635536	206684419	+	Tissue enhanced - testis 46.5	Cell type enhanced - Early_spermatids 318.7|Salivary_duct_cells 63.4|Spermatocytes 96.9		['Cell cycle', 'Cell division', 'Mitosis']	['Kinase', 'Serine/threonine-protein kinase', 'Transferase', 'Tyrosine-protein kinase']	['Nucleoplasm', 'Cytosol']	['Nucleoplasm']	somalogic
O43781	seq.4359.87	Dual specificity tyrosine-phosphorylation-regulated kinase 3	DYRK3	ENSG00000143479	1	206635536	206684419	+	Tissue enhanced - testis 46.5	Cell type enhanced - Early_spermatids 318.7|Salivary_duct_cells 63.4|Spermatocytes 96.9		['Cell cycle', 'Cell division', 'Mitosis']	['Kinase', 'Serine/threonine-protein kinase', 'Transferase', 'Tyrosine-protein kinase']	['Nucleoplasm', 'Cytosol']	['Nucleoplasm']	somalogic
O43791	seq.13727.44	Speckle-type POZ protein	SPOP	ENSG00000121067	17	49598884	49678163	-				['Ubl conjugation pathway']				somalogic
O43809	seq.20972.37	Cleavage and polyadenylation specificity factor subunit 5	NUDT21	ENSG00000167005	16	56429133	56452199	-		Cell type enhanced - Early_spermatids 390.2|Late_spermatids 302.6		['Differentiation', 'mRNA processing']	['RNA-binding']	['Nuclear bodies', 'Centriolar satellite']	['Nuclear bodies']	somalogic
O43813	seq.13986.6	LanC-like protein 1	LANCL1	ENSG00000115365	2	210427131	210477652	-	Tissue enhanced - brain 166.8	Cell type enhanced - Early_spermatids 152.6|Late_spermatids 123.1|Inhibitory_neurons 151|Oligodendrocytes 557.6			['Transferase']	['Microtubules']	['Microtubules']	somalogic
Q5T601	seq.11243.90	Adhesion G-protein coupled receptor F1	ADGRF1	ENSG00000153292	6	46997708	47042350	-	Group enriched - urinary_bladder 41|esophagus 17|kidney 19.7	Cell type enhanced - Glandular_and_luminal_cells 55.9|Club_cells 124.5|Ionocytes 157.6|Basal_respiratory_cells 62.2|Collecting_duct_cells 101.1	Secreted - unknown location		['G-protein coupled receptor', 'Receptor', 'Transducer']			somalogic
O43818	seq.30011.77	U3 small nucleolar RNA-interacting protein 2	RRP9	ENSG00000114767	3	51933429	51941904	-				['rRNA processing']	['Ribonucleoprotein', 'RNA-binding']	['Nucleoplasm']	['Nucleoplasm']	somalogic
O43819	seq.16851.50	Protein SCO2 homolog, mitochondrial	SCO2	ENSG00000284194	22	50523568	50526461	-					['Chaperone']	['Mitochondria']	['Mitochondria']	somalogic
Q96EK6	seq.13954.9	Glucosamine 6-phosphate N-acetyltransferase	GNPNAT1	ENSG00000100522	14	52775193	52791668	-	Tissue enhanced - liver 74.8	Cell type enhanced - Extravillous_trophoblasts 80.4|Hepatocytes 93.6			['Acyltransferase', 'Transferase']			somalogic
Q5T686	seq.29271.81	Arginine vasopressin-induced protein 1	AVPI1	ENSG00000119986	10	97677424	97687241	-	Tissue enhanced - skin_1 97.5	Cell type enhanced - Late_spermatids 288.4|Langerhans_cells 380.7|Basal_respiratory_cells 229|Syncytiotrophoblasts 225.5		['Cell cycle']		['Nucleoplasm', 'Plasma membrane']	['Nucleoplasm', 'Plasma membrane']	somalogic
O43825	seq.11638.42	Beta-1,3-galactosyltransferase 2	B3GALT2	ENSG00000162630	1	193178730	193186613	-	Tissue enhanced - brain 15.9|heart_muscle 20.3|gallbladder 14.6	Cell type enhanced - Excitatory_neurons 26.6|Cardiomyocytes 43.5|Inhibitory_neurons 27|Leydig_cells 29.4|Peritubular_cells 19.5|Bipolar_cells 41.2		['Lipid metabolism']	['Glycosyltransferase', 'Transferase']	['Plasma membrane']	['Plasma membrane']	somalogic
P39656	seq.17161.1	Dolichyl-diphosphooligosaccharide--protein glycosyltransferase 48 kDa subunit	DDOST	ENSG00000244038	1	20651767	20661544	-		Cell type enhanced - Plasma_cells 384|Cytotrophoblasts 349.2|Syncytiotrophoblasts 344.9				['Endoplasmic reticulum']	['Endoplasmic reticulum']	somalogic
O43847	seq.25269.10	Nardilysin	NRDC	ENSG00000078618	1	51789191	51878805	-	Tissue enhanced - skeletal_muscle 257.6	Group enriched - Early_spermatids 517.6|Late_spermatids 1661.1			['Hydrolase', 'Metalloprotease', 'Protease']	['Nucleoplasm']	['Nucleoplasm']	somalogic
O43852	seq.21785.43	CBP-50	CALU	ENSG00000128595	7	128739292	128773400	+		Cell type enhanced - Extravillous_trophoblasts 612.3|Cardiomyocytes 319.1	Intracellular and membrane			['Endoplasmic reticulum']	['Endoplasmic reticulum']	somalogic
P39877	seq.26271.15	Calcium-dependent phospholipase A2	PLA2G5	ENSG00000127472	1	20028179	20091911	+	Tissue enhanced - heart_muscle 128.4|choroid_plexus 57.3	Cell type enhanced - Cardiomyocytes 87.9|Leydig_cells 82.7|Peritubular_cells 78.1|Sertoli_cells 108.8|Cone_photoreceptor_cells 149.5	Secreted in other tissues	['Fatty acid metabolism', 'Lipid degradation', 'Lipid metabolism', 'Phagocytosis', 'Phospholipid degradation', 'Phospholipid metabolism']	['Hydrolase']			somalogic
O43865	seq.12652.37	Adenosylhomocysteinase 2	AHCYL1	ENSG00000168710	1	109984765	110023742	+				['One-carbon metabolism']	['RNA-binding']	['Cytosol']	['Cytosol']	somalogic
P40126	seq.21390.68	L-dopachrome tautomerase	DCT	ENSG00000080166	13	94436811	94479682	-	Tissue enriched - skin_1 104.7	Cell type enriched - Melanocytes 9127		['Melanin biosynthesis']	['Isomerase']	['Vesicles', 'Plasma membrane']	['Plasma membrane']	somalogic
Q9UKN5	seq.12779.30	PR domain zinc finger protein 4	PRDM4	ENSG00000110851	12	107732871	107761272	-				['Transcription', 'Transcription regulation']	['DNA-binding', 'Methyltransferase', 'Transferase']	['Nucleoplasm']	['Nucleoplasm']	somalogic
Q5T7P8	seq.21539.139	Synaptotagmin-6	SYT6	ENSG00000134207	1	114089291	114153880	-	Group enriched - brain 9.2|pancreas 3	Cell type enhanced - Late_spermatids 14.7|Excitatory_neurons 5.7|Oligodendrocyte_precursor_cells 7.1|Horizontal_cells 25.8|Microglial_cells 25.9				['Vesicles']	['Vesicles']	somalogic
O43897	seq.6383.90	Tolloid-like protein 1	TLL1	ENSG00000038295	4	165873237	166104457	+	Tissue enhanced - brain 7.2|placenta 6.2	Cell type enriched - Oligodendrocyte_precursor_cells 108	Secreted to extracellular matrix	['Differentiation']	['Developmental protein', 'Hydrolase', 'Metalloprotease', 'Protease']	['Vesicles']	['Vesicles']	somalogic
Q5T7V8	seq.7247.1	RAB6-interacting golgin	GORAB	ENSG00000120370	1	170531819	170553834	+						['Nucleoplasm', 'Nucleoli', 'Golgi apparatus', 'Cytosol']	['Golgi apparatus']	somalogic
O43908	seq.10552.88	NKG2-F type II integral membrane protein	KLRC4	ENSG00000183542	12	10407384	10409757	-	Tissue enhanced - lymphoid_tissue 9.2	Group enriched - NK-cells 25|T-cells 14.7			['Receptor']			somalogic
Q9UKQ2	seq.21681.10	ADAM 28	ADAM28	ENSG00000042980	8	24294069	24359014	+	Group enriched - epididymis 347.9|stomach_1 107.1	Cell type enhanced - Ionocytes 76.2|B-cells 223.9|Gastric_mucus-secreting_cells 131.5|Microglial_cells 222.8	Secreted to blood		['Hydrolase', 'Metalloprotease', 'Protease']	['Plasma membrane', 'Mitochondria']	['Plasma membrane']	somalogic
Q5T890	seq.28018.171	DNA excision repair protein ERCC-6-like 2	ERCC6L2	ENSG00000182150	9	95871264	96121154	+		Cell type enhanced - Astrocytes 100.3|Oligodendrocyte_precursor_cells 122.6|Oligodendrocytes 109.8		['DNA damage', 'DNA repair']	['DNA-binding', 'Helicase', 'Hydrolase']	['Nucleoplasm', 'Cytosol']	['Nucleoplasm', 'Cytosol']	somalogic
Q5T8D3	seq.31391.28	Acyl-CoA-binding domain-containing protein 5	ACBD5	ENSG00000107897	10	27168135	27243046	-		Cell type enhanced - Cardiomyocytes 155.1		['Autophagy', 'Transport']		['Peroxisomes']	['Peroxisomes']	somalogic
O43918	seq.28510.11	Autoimmune regulator	AIRE	ENSG00000160224	21	44285838	44298648	+	Tissue enhanced - lymphoid_tissue 1.3	Cell type enhanced - Excitatory_neurons 1.1|Horizontal_cells 1.3|Peritubular_cells 1.2|Microglial_cells 1.8|Melanocytes 1.7		['Transcription', 'Transcription regulation']	['Activator', 'DNA-binding']			somalogic
O43921	seq.10801.11	Ephrin-A2	EFNA2	ENSG00000099617	19	1285873	1301431	+	Group enriched - intestine 12|liver 12.6|gallbladder 3.4	Cell type enhanced - Distal_enterocytes 56.7|Proximal_enterocytes 56.4|Intestinal_goblet_cells 18|Paneth_cells 32.4|Breast_myoepithelial_cells 21|Undifferentiated_cells 19.6	Intracellular and membrane			['Mitochondria', 'Cytosol']	['Mitochondria', 'Cytosol']	somalogic
O43921	seq.14124.6	Ephrin-A2	EFNA2	ENSG00000099617	19	1285873	1301431	+	Group enriched - intestine 12|liver 12.6|gallbladder 3.4	Cell type enhanced - Distal_enterocytes 56.7|Proximal_enterocytes 56.4|Intestinal_goblet_cells 18|Paneth_cells 32.4|Breast_myoepithelial_cells 21|Undifferentiated_cells 19.6	Intracellular and membrane			['Mitochondria', 'Cytosol']	['Mitochondria', 'Cytosol']	somalogic
O43921	seq.22580.29	Ephrin-A2	EFNA2	ENSG00000099617	19	1285873	1301431	+	Group enriched - intestine 12|liver 12.6|gallbladder 3.4	Cell type enhanced - Distal_enterocytes 56.7|Proximal_enterocytes 56.4|Intestinal_goblet_cells 18|Paneth_cells 32.4|Breast_myoepithelial_cells 21|Undifferentiated_cells 19.6	Intracellular and membrane			['Mitochondria', 'Cytosol']	['Mitochondria', 'Cytosol']	somalogic
O43924	seq.13491.40	Retinal rod rhodopsin-sensitive cGMP 3',5'-cyclic phosphodiesterase subunit delta	PDE6D	ENSG00000156973	2	231732433	231786272	-		Cell type enhanced - Early_spermatids 251.4|Late_spermatids 152.6|Spermatocytes 224.6		['Sensory transduction', 'Vision']				somalogic
P40306	seq.21861.8	Proteasome subunit beta type-10	PSMB10	ENSG00000205220	16	67934506	67936864	-	Tissue enhanced - lymphoid_tissue 119.4	Cell type enhanced - Proximal_enterocytes 145.3		['Host-virus interaction']	['Hydrolase', 'Protease', 'Threonine protease']	['Vesicles', 'Cytosol']	['Vesicles', 'Cytosol']	somalogic
Q96F07	seq.30800.5	Cytoplasmic FMR1-interacting protein 2	CYFIP2	ENSG00000055163	5	157266079	157395595	+	Tissue enhanced - brain 85|kidney 135.1	Cell type enhanced - Astrocytes 126.6|Excitatory_neurons 113.8|Oligodendrocyte_precursor_cells 113.2|Collecting_duct_cells 124.5|Inhibitory_neurons 141.2		['Apoptosis', 'Cell adhesion']		['Endoplasmic reticulum', 'Plasma membrane', 'Cytosol']	['Endoplasmic reticulum']	somalogic
O43929	seq.28585.112	Origin recognition complex subunit 4	ORC4	ENSG00000115947	2	147930396	148021604	-				['DNA replication']	['DNA-binding']	['Nucleoplasm', 'Nucleoli']	['Nucleoplasm', 'Nucleoli']	somalogic
O43933	seq.35122.17	Peroxisome biogenesis factor 1	PEX1	ENSG00000127980	7	92487020	92528520	-				['Peroxisome biogenesis', 'Protein transport', 'Transport']	['Hydrolase']	['Peroxisomes']	['Peroxisomes']	somalogic
P40616	seq.12392.30	ADP-ribosylation factor-like protein 1	ARL1	ENSG00000120805	12	101393116	101407772	-						['Golgi apparatus']	['Golgi apparatus']	somalogic
O60224	seq.24465.28	synovial sarcoma, X breakpoint 4	SSX4	ENSG00000268009|ENSG00000269791	X|X	48383516|48402082	48393347|48411960	+|-	Tissue enriched - testis 3.1 $ Tissue enriched - testis 2.6		|	['Transcription', 'Transcription regulation'] | ['Transcription', 'Transcription regulation']	|	['Nucleoplasm', 'Nucleoli'] | ['Nucleoplasm', 'Nucleoli']	['Nucleoplasm', 'Nucleoli'] | ['Nucleoplasm', 'Nucleoli']	somalogic
P40692	seq.31121.3	DNA mismatch repair protein Mlh1	MLH1	ENSG00000076242	3	36993226	37050896	+				['Cell cycle', 'DNA damage', 'DNA repair']		['Nucleoplasm']	['Nucleoplasm']	somalogic
P40763	seq.10346.5	Signal transducer and activator of transcription 3	STAT3	ENSG00000168610	17	42313324	42388568	-		Cell type enhanced - Rod_photoreceptor_cells 502.3		['Host-virus interaction', 'Transcription', 'Transcription regulation']	['Activator', 'DNA-binding']	['Nucleoplasm', 'Cytosol']	['Nucleoplasm', 'Cytosol']	somalogic
Q96FE5	seq.6620.82	Leucine-rich repeat and immunoglobulin-like domain-containing nogo receptor-interacting protein 1	LINGO1	ENSG00000169783	15	77613027	77820900	-	Tissue enriched - brain 119.8	Group enriched - Astrocytes 257|Excitatory_neurons 262.5|Oligodendrocyte_precursor_cells 225.9|Horizontal_cells 80.6|Inhibitory_neurons 211.2|Microglial_cells 160.1|Oligodendrocytes 301.8				['Plasma membrane']	['Plasma membrane']	somalogic
P16220	seq.20128.1	cAMP response element-binding protein	CREB1	ENSG00000118260	2	207529737	207605988	+		Cell type enhanced - Early_spermatids 422.9		['Biological rhythms', 'Differentiation', 'Host-virus interaction', 'Transcription', 'Transcription regulation']	['Activator', 'DNA-binding']	['Nucleoplasm']	['Nucleoplasm']	somalogic
Q5TC12	seq.31908.52	ATP synthase mitochondrial F1 complex assembly factor 1	ATPAF1	ENSG00000123472	1	46632737	46673867	-	Tissue enhanced - tongue 304.4	Cell type enhanced - Early_spermatids 218.6|Late_spermatids 407.3|Cardiomyocytes 290|Distal_tubular_cells 172.1	Intracellular and membrane			['Mitochondria']	['Mitochondria']	somalogic
P40926	seq.12649.80	Malate dehydrogenase, mitochondrial	MDH2	ENSG00000146701	7	76048051	76067508	+	Tissue enhanced - skeletal_muscle 672.4|tongue 578.8			['Tricarboxylic acid cycle']	['Oxidoreductase']	['Mitochondria']	['Mitochondria']	somalogic
P40926	seq.15534.26	Malate dehydrogenase, mitochondrial	MDH2	ENSG00000146701	7	76048051	76067508	+	Tissue enhanced - skeletal_muscle 672.4|tongue 578.8			['Tricarboxylic acid cycle']	['Oxidoreductase']	['Mitochondria']	['Mitochondria']	somalogic
P40926	seq.32033.46	Malate dehydrogenase, mitochondrial	MDH2	ENSG00000146701	7	76048051	76067508	+	Tissue enhanced - skeletal_muscle 672.4|tongue 578.8			['Tricarboxylic acid cycle']	['Oxidoreductase']	['Mitochondria']	['Mitochondria']	somalogic
O60241	seq.22588.35	Adhesion G protein-coupled receptor B2	ADGRB2	ENSG00000121753	1	31727117	31764893	-	Tissue enriched - brain 77.5	Cell type enhanced - Astrocytes 19.8|Excitatory_neurons 53.9|Oligodendrocyte_precursor_cells 19.3|Horizontal_cells 27.7|Inhibitory_neurons 13.2|Bipolar_cells 12.8			['G-protein coupled receptor', 'Receptor', 'Transducer']	['Plasma membrane']	['Plasma membrane']	somalogic
P40967	seq.6472.40	Melanocyte protein PMEL	PMEL	ENSG00000185664	12	55954105	55973317	-	Group enriched - endometrium_1 31.2|skin_1 112.3|cervix 78	Cell type enriched - Melanocytes 2210.9	Intracellular and membrane	['Melanin biosynthesis']		['Endoplasmic reticulum', 'Golgi apparatus']	['Endoplasmic reticulum']	somalogic
O60256	seq.19150.20	Phosphoribosyl pyrophosphate synthase-associated protein 2	PRPSAP2	ENSG00000141127	17	18840085	18931287	+				['Nucleotide biosynthesis']		['Nucleoplasm', 'Cytosol']	['Nucleoplasm', 'Cytosol']	somalogic
O60258	seq.3494.71	Fibroblast growth factor 17	FGF17	ENSG00000158815	8	22042398	22048809	+	Tissue enriched - brain 72.1	Cell type enhanced - Excitatory_neurons 10.3|Horizontal_cells 6.9|Inhibitory_neurons 12.5|Granulosa_cells 3.7|Cone_photoreceptor_cells 8.5|Bipolar_cells 8	Secreted in brain		['Developmental protein', 'Growth factor']			somalogic
Q96FV0	seq.30021.2	Leucine-rich repeat-containing protein 46	LRRC46	ENSG00000141294	17	47831634	47837719	+	Tissue enhanced - testis 52.7|fallopian_tube 75.9	Group enriched - Early_spermatids 174.4|Late_spermatids 61|Spermatocytes 102.1				['Nucleoli fibrillar center', 'Cytosol']	['Cytosol']	somalogic
Q96FV2	seq.26049.2	Secernin-2	SCRN2	ENSG00000141295	17	47837692	47841289	-		Group enriched - Proximal_tubular_cells 253.9|Proximal_enterocytes 139				['Nucleoplasm', 'Golgi apparatus']	['Nucleoplasm']	somalogic
P41161	seq.13403.5	ETS translocation variant 5	ETV5	ENSG00000244405	3	186046314	186110318	-		Cell type enhanced - Excitatory_neurons 90.8|Oligodendrocyte_precursor_cells 159.4|Syncytiotrophoblasts 79.8			['DNA-binding']	['Nucleoplasm']	['Nucleoplasm']	somalogic
Q5TEU4	seq.22509.9	Arginine-hydroxylase NDUFAF5, mitochondrial	NDUFAF5	ENSG00000101247	20	13785007	13821580	+	Tissue enhanced - skeletal_muscle 19.7	Cell type enhanced - Early_spermatids 68.1|Cardiomyocytes 74.2			['Methyltransferase', 'Oxidoreductase', 'Transferase']			somalogic
Q86TA1	seq.21815.7	MOB kinase activator 3B	MOB3B	ENSG00000120162	9	27325209	27529814	-	Tissue enhanced - brain 31.6	Cell type enriched - Oligodendrocytes 401.9				['Intermediate filaments', 'Cytosol']	['Intermediate filaments', 'Cytosol']	somalogic
Q5TF21	seq.34130.140	Protein SOGA3	SOGA3	ENSG00000214338	6	127472806	127519335	-	Tissue enhanced - brain 8	Group enriched - Excitatory_neurons 75.5|Oligodendrocyte_precursor_cells 41.5|Inhibitory_neurons 55|Oligodendrocytes 30.6						somalogic
P41220	seq.31260.6	G0S8	RGS2	ENSG00000116741	1	192809039	192812275	+		Cell type enhanced - monocytes 1612.9|Hofbauer_cells 543.2|Langerhans_cells 769.5|Macrophages 577.6|dendritic_cells 677.4|granulocytes 1230.1		['Cell cycle', 'Translation regulation']	['GTPase activation', 'Signal transduction inhibitor']	['Cytosol']	['Cytosol']	somalogic
O60285	seq.35245.63	NUAK family SNF1-like kinase 1	NUAK1	ENSG00000074590	12	106063345	106138954	-		Cell type enhanced - Adipocytes 65.9|Endothelial_cells 140.8|Excitatory_neurons 145.5|Salivary_duct_cells 59.7|Cardiomyocytes 62.8|Microglial_cells 89.5|Oligodendrocytes 68.4		['Cell adhesion', 'DNA damage']	['Kinase', 'Serine/threonine-protein kinase', 'Transferase']	['Nucleoplasm', 'Nucleoli fibrillar center', 'Microtubules']	['Nucleoli fibrillar center']	somalogic
O60291	seq.25835.34	E3 ubiquitin-protein ligase MGRN1	MGRN1	ENSG00000102858	16	4616493	4690974	+				['Ubl conjugation pathway']	['Transferase']	['Endoplasmic reticulum', 'Vesicles']	['Vesicles']	somalogic
O60294	seq.31725.21	tRNA wybutosine-synthesizing protein 4	LCMT2	ENSG00000168806	15	43323649	43330582	-		Cell type enhanced - Spermatocytes 22.2		['tRNA processing']	['Methyltransferase', 'Transferase']	['Cytosol']	['Cytosol']	somalogic
Q9UL63	seq.31905.18	Muskelin	MKLN1	ENSG00000128585	7	131110096	131496632	+		Cell type enhanced - Astrocytes 431.6|Excitatory_neurons 325.2|Oligodendrocyte_precursor_cells 346.7|Inhibitory_neurons 245.9|Oligodendrocytes 309.4				['Vesicles', 'Plasma membrane', 'Cytosol']	['Plasma membrane', 'Cytosol']	somalogic
O60304	seq.29348.11	Zinc finger protein 500	ZNF500	ENSG00000103199	16	4748239	4767624	-		Cell type enhanced - Rod_photoreceptor_cells 23.4|Horizontal_cells 27.1		['Transcription', 'Transcription regulation']	['DNA-binding']	['Nucleoplasm', 'Cytosol']	['Nucleoplasm']	somalogic
Q5TGZ0	seq.7956.11	MICOS complex subunit MIC10	MICOS10	ENSG00000173436	1	19484403	19629821	+		Cell type enhanced - Proximal_tubular_cells 977.8|Cardiomyocytes 896.1|Distal_tubular_cells 1051.1				['Mitochondria']	['Mitochondria']	somalogic
P41240	seq.3363.31	Tyrosine-protein kinase CSK	CSK	ENSG00000103653	15	74782080	74803197	+	Tissue enhanced - lymphoid_tissue 165.2	Cell type enhanced - monocytes 172.8|B-cells 129.2		['Adaptive immunity', 'Immunity']	['Kinase', 'Transferase', 'Tyrosine-protein kinase']	['Vesicles', 'Cytosol']	['Vesicles', 'Cytosol']	somalogic
O60330	seq.6938.21	Protocadherin gamma-A12	PCDHGA12	ENSG00000253159	5	141430507	141512975	+	Tissue enhanced - brain 9.8	Cell type enhanced - Fibroblasts 3.5|Skeletal_myocytes 10.7|Bipolar_cells 4.9		['Cell adhesion']		['Nucleoplasm', 'Vesicles', 'Plasma membrane', 'Cytosol']	['Vesicles', 'Plasma membrane']	somalogic
O60331	seq.33232.50	Phosphatidylinositol 4-phosphate 5-kinase type-1 gamma	PIP5K1C	ENSG00000186111	19	3630183	3700468	-	Tissue enhanced - brain 126.2	Cell type enhanced - Bipolar_cells 52		['Cell adhesion', 'Chemotaxis', 'Endocytosis', 'Exocytosis', 'Lipid metabolism', 'Phagocytosis']	['Kinase', 'Transferase']	['Nucleoplasm', 'Cytosol']	['Nucleoplasm', 'Cytosol']	somalogic
Q96GD3	seq.12604.16	Polycomb protein SCMH1	SCMH1	ENSG00000010803	1	41027202	41242306	-		Group enriched - Astrocytes 118.9|Excitatory_neurons 155.8|Oligodendrocyte_precursor_cells 144.8|Spermatocytes 52.9|Inhibitory_neurons 203.9|Microglial_cells 97.5|Oligodendrocytes 72.5		['Transcription', 'Transcription regulation']	['Developmental protein', 'Repressor']	['Nucleoplasm', 'Nuclear bodies', 'Cytosol']	['Nucleoplasm']	somalogic
O60343	seq.31955.20	TBC1 domain family member 4	TBC1D4	ENSG00000136111	13	75283503	75482169	-	Tissue enhanced - skeletal_muscle 79.8	Cell type enhanced - Inhibitory_neurons 151.2|Microglial_cells 293.4			['GTPase activation']	['Cytosol']	['Cytosol']	somalogic
O60346	seq.30990.24	PH domain leucine-rich repeat-containing protein phosphatase 1	PHLPP1	ENSG00000081913	18	62715541	62980433	+	Tissue enhanced - brain 32	Group enriched - Astrocytes 401.9|Oligodendrocyte_precursor_cells 505.1|Oligodendrocytes 1548	Intracellular and membrane	['Apoptosis']	['Hydrolase', 'Protein phosphatase']			somalogic
P41567	seq.20913.27	Eukaryotic translation initiation factor 1	EIF1	ENSG00000173812	17	41688885	41692668	+				['Protein biosynthesis']	['Initiation factor']			somalogic
O60383	seq.3067.67	Growth/differentiation factor 9	GDF9	ENSG00000164404	5	132861181	132866884	-	Tissue enhanced - testis 8.7		Secreted in female reproductive system		['Cytokine', 'Growth factor']	['Golgi apparatus', 'Cytosol']	['Golgi apparatus']	somalogic
O60384	seq.34854.81	Putative zinc finger protein 861	ZNF861P	ENSG00000267235	19	15821796	15823796	-								somalogic
O60393	seq.33403.160	Homeobox protein NOBOX	NOBOX	ENSG00000106410	7	144397240	144410227	-				['Differentiation', 'Oogenesis', 'Transcription', 'Transcription regulation']	['Developmental protein', 'DNA-binding']			somalogic
P17023	seq.28046.47	Zinc finger protein 19	ZNF19	ENSG00000157429	16	71464555	71565089	-		Cell type enhanced - Rod_photoreceptor_cells 28.1|Spermatocytes 14.4|Cone_photoreceptor_cells 17		['Transcription', 'Transcription regulation']	['DNA-binding']	['Mitochondria']	['Mitochondria']	somalogic
P41970	seq.26781.7	ETS domain-containing protein Elk-3	ELK3	ENSG00000111145	12	96194375	96269824	+		Group enriched - Adipocytes 169|Endothelial_cells 165.8		['Transcription', 'Transcription regulation']	['Activator', 'DNA-binding', 'Repressor']	['Nucleoplasm', 'Mitochondria']	['Nucleoplasm']	somalogic
P41970	seq.5707.55	ETS domain-containing protein Elk-3	ELK3	ENSG00000111145	12	96194375	96269824	+		Group enriched - Adipocytes 169|Endothelial_cells 165.8		['Transcription', 'Transcription regulation']	['Activator', 'DNA-binding', 'Repressor']	['Nucleoplasm', 'Mitochondria']	['Nucleoplasm']	somalogic
P42025	seq.28300.112	Beta-centractin	ACTR1B	ENSG00000115073	2	97655939	97664044	-						['Microtubules']	['Microtubules']	somalogic
Q5UAW9	seq.31486.16	G-protein coupled receptor 157	GPR157	ENSG00000180758	1	9100305	9129102	-	Tissue enhanced - skeletal_muscle 57.4	Group enriched - Langerhans_cells 315.3|Schwann_cells 117.6		['Differentiation']	['Developmental protein', 'G-protein coupled receptor', 'Receptor', 'Transducer']	['Plasma membrane', 'Cytosol']	['Cytosol']	somalogic
P42127	seq.5676.54	Agouti-signaling protein	ASIP	ENSG00000101440	20	34194569	34269344	+	Group enriched - epididymis 11.9|heart_muscle 27.1|ovary 40.4	Group enriched - dendritic_cells 81|Cardiomyocytes 26.2	Secreted to blood			['Vesicles']	['Vesicles']	somalogic
O60486	seq.4564.2	Plexin-C1	PLXNC1	ENSG00000136040	12	94148577	94307675	+		Cell type enhanced - monocytes 119.2|Macrophages 64.7|Inhibitory_neurons 54.8|Melanocytes 166.6				['Mitochondria']	['Mitochondria']	somalogic
O60487	seq.9372.157	Myelin protein zero-like protein 2	MPZL2	ENSG00000149573	11	118253416	118264536	-	Tissue enhanced - urinary_bladder 150.3|esophagus 216.2	Cell type enhanced - Glandular_and_luminal_cells 180.1|Basal_respiratory_cells 265.4|Basal_keratinocytes 291.2|Suprabasal_keratinocytes 440.6|Squamous_epithelial_cells 367.3		['Cell adhesion']		['Cell Junctions']	['Cell Junctions']	somalogic
O60488	seq.28472.26	Long-chain-fatty-acid--CoA ligase 4	ACSL4	ENSG00000068366	23	109624244	109733403	-		Cell type enhanced - Glandular_and_luminal_cells 219|monocytes 333.9|granulocytes 432.5		['Fatty acid metabolism', 'Lipid metabolism']	['Ligase']	['Golgi apparatus', 'Mitochondria']	['Golgi apparatus']	somalogic
O60493	seq.19503.2	Sorting nexin-3	SNX3	ENSG00000112335	6	108211222	108261246	-				['Protein transport', 'Transport']				somalogic
O60494	seq.12904.180	cubilin	CUBN	ENSG00000107611	10	16823966	17129811	-	Tissue enriched - kidney 135.4	Group enriched - Proximal_tubular_cells 276|Proximal_enterocytes 186	Intracellular and membrane	['Cholesterol metabolism', 'Endocytosis', 'Lipid metabolism', 'Protein transport', 'Steroid metabolism', 'Sterol metabolism', 'Transport']	['Receptor']			somalogic
O60499	seq.12842.43	Syntaxin-10	STX10	ENSG00000104915	19	13144058	13150383	-				['Protein transport', 'Transport']		['Golgi apparatus', 'Vesicles']	['Golgi apparatus', 'Vesicles']	somalogic
P42229	seq.20225.119	Signal transducer and activator of transcription 5A	STAT5A	ENSG00000126561	17	42287547	42311943	+	Tissue enhanced - adipose_tissue 76.2	Cell type enhanced - monocytes 42.7|Langerhans_cells 49.7		['Lactation', 'Transcription', 'Transcription regulation']	['Activator', 'DNA-binding']	['Nucleoplasm', 'Cytosol']	['Nucleoplasm', 'Cytosol']	somalogic
O60503	seq.35504.75	Adenylate cyclase type 9	ADCY9	ENSG00000162104	16	3953387	4116442	-	Tissue enhanced - skeletal_muscle 51	Cell type enhanced - Excitatory_neurons 92.1|Inhibitory_neurons 69.6		['cAMP biosynthesis']	['Lyase']	['Plasma membrane', 'Cytosol']	['Plasma membrane']	somalogic
O60504	seq.12976.49	Vinexin b	SORBS3	ENSG00000120896	8	22544986	22575788	+		Cell type enhanced - Late_spermatids 475.4		['Cell adhesion']		['Plasma membrane', 'Cell Junctions']	['Cell Junctions']	somalogic
O60506	seq.4224.7	Heterogeneous nuclear ribonucleoprotein Q	SYNCRIP	ENSG00000135316	6	85607779	85644063	-				['Host-virus interaction', 'mRNA processing', 'mRNA splicing', 'Translation regulation']	['Ribonucleoprotein', 'RNA-binding']	['Nucleoplasm', 'Cytosol']	['Nucleoplasm']	somalogic
O60507	seq.7928.183	Protein-tyrosine sulfotransferase 1	TPST1	ENSG00000169902	7	66205317	66420543	+		Cell type enhanced - Endometrial_stromal_cells 74.8|Excitatory_neurons 98.5|Spermatocytes 98.1|Inhibitory_neurons 102.7	Intracellular and membrane		['Transferase']	['Golgi apparatus']	['Golgi apparatus']	somalogic
O60512	seq.6921.24	Beta-1,4-galactosyltransferase 3	B4GALT3	ENSG00000158850	1	161171310	161177968	-		Cell type enhanced - Plasma_cells 104.3|Extravillous_trophoblasts 102.1|Syncytiotrophoblasts 132.1		['Lipid metabolism']	['Glycosyltransferase', 'Transferase']	['Golgi apparatus', 'Cytosol']	['Golgi apparatus']	somalogic
O60516	seq.18859.7	Eukaryotic translation initiation factor 4E-binding protein 3	EIF4EBP3	ENSG00000243056	5	140547662	140549576	+		Cell type enhanced - Exocrine_glandular_cells 18.8|Basal_squamous_epithelial_cells 59.6|Gastric_mucus-secreting_cells 27.1|Squamous_epithelial_cells 36.2|Proximal_enterocytes 25.1		['Translation regulation']	['Protein synthesis inhibitor']			somalogic
Q96HB5	seq.33542.33	Coiled-coil domain-containing protein 120	CCDC120	ENSG00000147144	23	49053572	49069857	+	Tissue enhanced - esophagus 34.9|skin_1 28.3	Cell type enhanced - Suprabasal_keratinocytes 18.6			['Developmental protein']	['Mitochondria']	['Mitochondria']	somalogic
O60519	seq.22115.2	cAMP-responsive element-binding protein-like 2	CREBL2	ENSG00000111269	12	12611827	12645108	+	Tissue enhanced - adrenal_gland 126.7			['Cell cycle', 'Differentiation', 'Transcription', 'Transcription regulation']	['Activator', 'DNA-binding']	['Nucleoplasm', 'Mitochondria', 'Cytosol']	['Mitochondria']	somalogic
P42679	seq.3823.9	Megakaryocyte-associated tyrosine-protein kinase	MATK	ENSG00000007264	19	3777970	3802129	-	Tissue enhanced - bone_marrow 20.2|brain 55.9	Cell type enhanced - Hofbauer_cells 49.8|NK-cells 298|T-cells 92.8|granulocytes 78			['Kinase', 'Transferase', 'Tyrosine-protein kinase']	['Microtubules', 'Cytokinetic bridge', 'Mitotic spindle', 'Centriolar satellite', 'Cytosol']	['Microtubules']	somalogic
O60547	seq.18337.4	GDP-mannose 4,6 dehydratase	GMDS	ENSG00000112699	6	1623806	2245605	-	Tissue enhanced - intestine 103|salivary_gland 102.5|stomach_1 94.6	Cell type enhanced - Excitatory_neurons 201.6|Gastric_mucus-secreting_cells 270.6|Serous_glandular_cells 200.5|Proximal_enterocytes 202.4|Intestinal_goblet_cells 296.1			['Lyase']			somalogic
O60551	seq.17821.20	Glycylpeptide N-tetradecanoyltransferase 2	NMT2	ENSG00000152465	10	15102584	15168693	-		Cell type enhanced - Proximal_tubular_cells 84.6|Hepatocytes 149.7			['Acyltransferase', 'Transferase']	['Golgi apparatus', 'Plasma membrane', 'Cytosol']	['Golgi apparatus', 'Plasma membrane', 'Cytosol']	somalogic
O60565	seq.18878.15	Gremlin-1	GREM1	ENSG00000166923	15	32718004	32745106	+	Tissue enhanced - gallbladder 109.1|smooth_muscle 65.6	Cell type enriched - Cardiomyocytes 362.1	Secreted to blood		['Cytokine']			somalogic
P42684	seq.3342.76	Abelson tyrosine-protein kinase 2	ABL2	ENSG00000143322	1	179099330	179229684	-		Cell type enhanced - Langerhans_cells 231.9		['Cell adhesion']	['Kinase', 'Transferase', 'Tyrosine-protein kinase']	['Nucleoplasm', 'Vesicles']	['Nucleoplasm']	somalogic
P42684	seq.5261.13	Abelson tyrosine-protein kinase 2	ABL2	ENSG00000143322	1	179099330	179229684	-		Cell type enhanced - Langerhans_cells 231.9		['Cell adhesion']	['Kinase', 'Transferase', 'Tyrosine-protein kinase']	['Nucleoplasm', 'Vesicles']	['Nucleoplasm']	somalogic
P42685	seq.35487.43	Tyrosine-protein kinase FRK	FRK	ENSG00000111816	6	115931149	116060891	-		Cell type enhanced - Early_spermatids 100.5|Proximal_enterocytes 47.1|Oligodendrocytes 91			['Kinase', 'Transferase', 'Tyrosine-protein kinase']	['Nucleoplasm', 'Cytosol']	['Nucleoplasm']	somalogic
Q96HH9	seq.25086.83	GRAM domain-containing protein 2B	GRAMD2B	ENSG00000155324	5	126360132	126496494	+		Cell type enhanced - Glandular_and_luminal_cells 158.9|Astrocytes 422.7|Oligodendrocyte_precursor_cells 142.4				['Nucleoplasm', 'Golgi apparatus', 'Cytosol']	['Cytosol']	somalogic
O60602	seq.18935.14	Toll-like receptor 5	TLR5	ENSG00000187554	1	223109404	223143292	-		Cell type enhanced - Mucus_glandular_cells 48.2		['Immunity', 'Inflammatory response', 'Innate immunity']	['Receptor']	['Nucleoplasm', 'Golgi apparatus', 'Cytosol']	['Golgi apparatus']	somalogic
Q96HJ9	seq.33903.9	Protein FMC1 homolog	FMC1	ENSG00000164898	7	139339457	139346328	+		Cell type enhanced - Early_spermatids 641.2|Spermatocytes 376.8|Cardiomyocytes 370.7				['Mitochondria']	['Mitochondria']	somalogic
P42704	seq.26018.45	Leucine-rich PPR motif-containing protein, mitochondrial	LRPPRC	ENSG00000138095	2	43886224	43996226	-				['mRNA transport', 'Transcription', 'Transcription regulation', 'Transport']	['DNA-binding', 'RNA-binding']	['Mitochondria']	['Mitochondria']	somalogic
O60610	seq.25083.26	Protein diaphanous homolog 1	DIAPH1	ENSG00000131504	5	141515016	141619055	-	Tissue enhanced - skeletal_muscle 165.5			['Hearing']	['Actin-binding']	['Plasma membrane', 'Cytosol']	['Plasma membrane', 'Cytosol']	somalogic
O60613	seq.20087.3	15 kDa selenoprotein	SELENOF	ENSG00000183291	1	86862445	86914424	-			Intracellular and membrane					somalogic
P42771	seq.26803.8	p16-INK4	CDKN2A	ENSG00000147889	9	21967752	21995301	-	Tissue enhanced - pituitary_gland 32.8|choroid_plexus 43.8	Cell type enhanced - Club_cells 89.6|Early_spermatids 238.3|Ionocytes 135.5|Late_spermatids 441.4|Basal_respiratory_cells 157.1		['Apoptosis', 'Cell cycle', 'rRNA processing', 'Transcription', 'Transcription regulation', 'Ubl conjugation pathway']	['DNA-binding']	['Nucleoplasm', 'Cytosol']	['Nucleoplasm']	somalogic
P42772	seq.9874.28	Cyclin-dependent kinase 4 inhibitor B	CDKN2B	ENSG00000147883	9	22002903	22009305	-	Tissue enhanced - esophagus 35.2|intestine 30	Cell type enhanced - Suprabasal_keratinocytes 105.8|Alveolar_cells_type_1 85.9|Squamous_epithelial_cells 167|Distal_enterocytes 171.2|Proximal_enterocytes 127.2		['Cell cycle']		['Nucleoplasm', 'Cytosol']	['Nucleoplasm']	somalogic
O60645	seq.30648.52	Exocyst complex component 3	EXOC3	ENSG00000180104	5	443175	471937	+				['Exocytosis', 'Protein transport', 'Transport']		['Nucleoplasm', 'Mitochondria']	['Nucleoplasm', 'Mitochondria']	somalogic
Q9ULZ2	seq.12510.3	Signal-transducing adaptor protein 1	STAP1	ENSG00000035720	4	67558727	67607337	+	Tissue enriched - lymphoid_tissue 49.5	Cell type enhanced - B-cells 67.3|dendritic_cells 22.3|Plasma_cells 123.2|Distal_tubular_cells 27.7|granulocytes 72.5				['Nucleoplasm', 'Centriolar satellite', 'Mitochondria', 'Cytosol']	['Nucleoplasm', 'Mitochondria', 'Cytosol']	somalogic
O60667	seq.6574.11	Fas apoptotic inhibitory molecule 3	FCMR	ENSG00000162894	1	206903317	206923247	-	Group enriched - lymphoid_tissue 175.4|intestine 63.7	Group enriched - B-cells 334|NK-cells 96|T-cells 108.1	Secreted to blood	['Immunity']		['Plasma membrane', 'Focal adhesion sites']	['Plasma membrane', 'Focal adhesion sites']	somalogic
O60671	seq.12670.15	Cell cycle checkpoint protein RAD1	RAD1	ENSG00000113456	5	34905260	34918989	-		Cell type enhanced - Syncytiotrophoblasts 90.2		['DNA damage', 'DNA repair']	['Exonuclease', 'Hydrolase', 'Nuclease']	['Nucleoplasm', 'Vesicles']	['Nucleoplasm', 'Vesicles']	somalogic
O60674	seq.11816.84	Tyrosine-protein kinase JAK2	JAK2	ENSG00000096968	9	4984390	5129948	+		Cell type enhanced - Excitatory_neurons 90.3|Inhibitory_neurons 117.1|Microglial_cells 102		['Adaptive immunity', 'Immunity', 'Innate immunity']	['Chromatin regulator', 'Kinase', 'Transferase', 'Tyrosine-protein kinase']	['Nucleoplasm', 'Plasma membrane', 'Focal adhesion sites']	['Nucleoplasm']	somalogic
O60676	seq.10572.65	Cystatin-8	CST8	ENSG00000125815	20	23491101	23496010	+	Tissue enriched - testis 21.7	Group enriched - Early_spermatids 111.5|Late_spermatids 179.2	Secreted in male reproductive system		['Protease inhibitor', 'Thiol protease inhibitor']			somalogic
O60682	seq.23322.2	Musculin	MSC	ENSG00000178860	8	71841560	71844412	-		Cell type enhanced - Pancreatic_endocrine_cells 27.2|Exocrine_glandular_cells 27.3|Fibroblasts 26.3|Skeletal_myocytes 30.2|Leydig_cells 39.5|Peritubular_cells 40.2|Melanocytes 25.8		['Transcription', 'Transcription regulation']	['DNA-binding', 'Repressor']	['Nucleoplasm']	['Nucleoplasm']	somalogic
O60684	seq.13969.24	Importin subunit alpha-7	KPNA6	ENSG00000025800	1	32108056	32176563	+		Cell type enhanced - Early_spermatids 271.2		['Host-virus interaction', 'Protein transport', 'Transport']		['Nucleoplasm', 'Cytosol']	['Cytosol']	somalogic
P43116	seq.33856.25	Prostaglandin E2 receptor EP2 subtype	PTGER2	ENSG00000125384	14	52314305	52328598	+	Tissue enhanced - bone_marrow 37.9	Cell type enhanced - monocytes 108.6|Kupffer_cells 30.2|Macrophages 35.1|NK-cells 110.6|T-cells 64.5			['G-protein coupled receptor', 'Receptor', 'Transducer']			somalogic
O60704	seq.8024.64	Protein-tyrosine sulfotransferase 2	TPST2	ENSG00000128294	22	26521996	26596717	-	Tissue enhanced - pancreas 387.3	Cell type enhanced - NK-cells 172.8|Plasma_cells 152.5|Cytotrophoblasts 166.6|Syncytiotrophoblasts 138.8|granulocytes 137.4	Intracellular and membrane		['Transferase']			somalogic
Q96I34	seq.28388.35	Protein phosphatase 1 regulatory subunit 16A	PPP1R16A	ENSG00000160972	8	144477969	144502121	+		Cell type enhanced - Proximal_tubular_cells 377.6|Proximal_enterocytes 441.4|Hepatocytes 229.3				['Plasma membrane']	['Plasma membrane']	somalogic
Q5VWW1	seq.21707.15	Complement C1q-like protein 3	C1QL3	ENSG00000165985	10	16513734	16521879	-	Group enriched - brain 26.9|retina 7.2	Cell type enhanced - Rod_photoreceptor_cells 4|Excitatory_neurons 4.6|Horizontal_cells 1.3	Secreted in brain			['Vesicles', 'Cytosol']	['Vesicles']	somalogic
O60739	seq.12701.1	Eukaryotic translation initiation factor 1b	EIF1B	ENSG00000114784	3	40309707	40312424	+	Tissue enhanced - heart_muscle 349.9			['Protein biosynthesis']	['Initiation factor']			somalogic
O60741	seq.12774.12	Potassium/sodium hyperpolarization-activated cyclic nucleotide-gated channel 1	HCN1	ENSG00000164588	5	45254948	45696498	-	Tissue enriched - retina 17	Group enriched - Rod_photoreceptor_cells 197.6|Excitatory_neurons 649.4|Inhibitory_neurons 735.4		['Ion transport', 'Potassium transport', 'Sodium transport', 'Transport']	['Ion channel', 'Ligand-gated ion channel', 'Potassium channel', 'Sodium channel', 'Voltage-gated channel']			somalogic
Q9UMQ3	seq.35057.48	Homeobox protein BarH-like 2	BARX2	ENSG00000043039	11	129375848	129452279	+	Tissue enhanced - esophagus 153.6|salivary_gland 127.7|vagina 70	Cell type enhanced - Basal_keratinocytes 60.2|Suprabasal_keratinocytes 159.6|Serous_glandular_cells 74.3|Squamous_epithelial_cells 196.2|Mucus_glandular_cells 103.2		['Transcription', 'Transcription regulation']	['DNA-binding']	['Nucleoplasm', 'Golgi apparatus', 'Cytosol']	['Nucleoplasm']	somalogic
O60759	seq.13612.7	Cytohesin-interacting protein	CYTIP	ENSG00000115165	2	157414619	157488961	-	Tissue enhanced - bone_marrow 104.4|lymphoid_tissue 111.2	Cell type enhanced - monocytes 1435.5|Langerhans_cells 659.9|B-cells 246.2|NK-cells 352.4|Plasma_cells 341.6|T-cells 396.7				['Nucleoplasm', 'Cytosol']	['Cytosol']	somalogic
P43235	seq.9443.137	Cathepsin K	CTSK	ENSG00000143387	1	150794880	150809577	-	Tissue enhanced - cervix 407.1	Cell type enhanced - Langerhans_cells 84.8|Fibroblasts 319.3|Leydig_cells 121.2|Peritubular_cells 148.9	Intracellular and membrane		['Hydrolase', 'Protease', 'Thiol protease']	['Vesicles']	['Vesicles']	somalogic
P43250	seq.30979.8	G protein-coupled receptor kinase 6	GRK6	ENSG00000198055	5	177403204	177442901	+	Tissue enhanced - bone_marrow 132.5	Cell type enhanced - Late_spermatids 75.1|monocytes 116.2|B-cells 67.9|NK-cells 86|Plasma_cells 108.2		['Wnt signaling pathway']	['Kinase', 'Serine/threonine-protein kinase', 'Transferase']	['Mitochondria']	['Mitochondria']	somalogic
O60765	seq.29328.88	Zinc finger protein 354A	ZNF354A	ENSG00000169131	5	178711512	178730659	-				['Transcription', 'Transcription regulation']	['Activator', 'DNA-binding']	['Nucleoplasm', 'Nucleoli', 'Cytosol']	['Nucleoplasm', 'Nucleoli']	somalogic
O60783	seq.22845.3	28S ribosomal protein S14, mitochondrial	MRPS14	ENSG00000120333	1	175010789	175023425	-			Intracellular and membrane		['Ribonucleoprotein', 'Ribosomal protein']	['Nuclear membrane', 'Mitochondria']	['Mitochondria']	somalogic
O60784	seq.25492.7	Target of Myb protein 1	TOM1	ENSG00000100284	22	35299275	35347992	+	Tissue enhanced - skeletal_muscle 206.3	Cell type enhanced - Syncytiotrophoblasts 189.5		['Protein transport', 'Transport']		['Plasma membrane', 'Centriolar satellite', 'Cytosol']	['Cytosol']	somalogic
O60806	seq.31926.123	T-box transcription factor TBX19	TBX19	ENSG00000143178	1	168280877	168314426	+	Tissue enriched - pituitary_gland 48.8	Cell type enhanced - Langerhans_cells 9.1|dendritic_cells 8.6|Schwann_cells 8.7		['Transcription', 'Transcription regulation']	['Activator', 'DNA-binding', 'Repressor']	['Nuclear speckles']	['Nuclear speckles']	somalogic
O60814	seq.22403.13	Histone H2B type 1-K	H2BC12	ENSG00000197903	6	27146361	27146855	-		Cell type enhanced - Plasma_cells 52.3|Basal_squamous_epithelial_cells 43.4|Gastric_mucus-secreting_cells 38.9|Squamous_epithelial_cells 40.4			['Antibiotic', 'Antimicrobial', 'DNA-binding']	['Nucleoplasm', 'Cytosol']	['Nucleoplasm']	somalogic
P43308	seq.21837.3	Translocon-associated protein subunit beta	SSR2	ENSG00000163479	1	156009048	156020951	-								somalogic
P43351	seq.27163.46	DNA repair protein RAD52 homolog	RAD52	ENSG00000002016	12	911736	990053	-		Group enriched - Astrocytes 33.1|Excitatory_neurons 36.7|Oligodendrocyte_precursor_cells 28.3|Inhibitory_neurons 46.8|Microglial_cells 22.4|Oligodendrocytes 50.8		['DNA damage', 'DNA recombination', 'DNA repair']	['DNA-binding']	['Nuclear speckles', 'Plasma membrane']	['Nuclear speckles']	somalogic
O60829	seq.24201.86	G antigen family C member 1	PAGE4	ENSG00000101951	23	49793653	49834264	+	Group enriched - placenta 987.1|epididymis 850.2	Group enriched - Cytotrophoblasts 13531|Syncytiotrophoblasts 7916.6		['Transcription', 'Transcription regulation']	['Activator', 'DNA-binding']	['Golgi apparatus', 'Vesicles']	['Vesicles']	somalogic
O60831	seq.31974.47	PRA1 family protein 2	PRAF2	ENSG00000243279	23	49071161	49074002	-	Tissue enhanced - epididymis 159.5			['Protein transport', 'Transport']		['Endoplasmic reticulum', 'Vesicles']	['Endoplasmic reticulum']	somalogic
O60841	seq.32000.6	Eukaryotic translation initiation factor 5B	EIF5B	ENSG00000158417	2	99337389	99401326	+		Cell type enhanced - Early_spermatids 956.3|Cardiomyocytes 892.7		['Protein biosynthesis']	['Hydrolase', 'Initiation factor']	['Plasma membrane', 'Cytosol']	['Cytosol']	somalogic
O60844	seq.8219.14	Zymogen granule membrane protein 16	ZG16	ENSG00000174992	16	29778256	29782973	+	Tissue enriched - intestine 463.2	Cell type enriched - Intestinal_goblet_cells 46456.4	Secreted to digestive system	['Protein transport', 'Transport']				somalogic
O60858	seq.31893.27	Tripartite motif-containing protein 13	TRIM13	ENSG00000204977	13	49995888	50020481	+		Cell type enriched - Early_spermatids 736.3		['Immunity', 'Innate immunity', 'Ubl conjugation pathway']	['Transferase']			somalogic
Q9UN67	seq.9963.19	Protocadherin beta-10	PCDHB10	ENSG00000120324	5	141192353	141195647	+		Cell type enhanced - Adipocytes 2.7|Endometrial_stromal_cells 3.2|Peritubular_cells 3.2|Sertoli_cells 5.4|Bipolar_cells 6.4		['Cell adhesion']				somalogic
P43361	seq.18326.50	Melanoma-associated antigen 8	MAGEA8	ENSG00000156009	23	149881141	149885835	+	Tissue enriched - placenta 12.8	Group enriched - Extravillous_trophoblasts 34.5|Cytotrophoblasts 74.8|Syncytiotrophoblasts 73			['Tumor antigen']			somalogic
P43363	seq.13610.9	Melanoma-associated antigen 10	MAGEA10	ENSG00000124260	23	152133310	152138578	-	Group enriched - testis 2.5|placenta 9.1	Cell type enhanced - Spermatocytes 58.3|Syncytiotrophoblasts 11.9|Spermatogonia 17.5			['Tumor antigen']	['Nucleoplasm', 'Cytosol']	['Nucleoplasm']	somalogic
O60882	seq.15419.15	Matrix metalloproteinase-20	MMP20	ENSG00000137674	11	102576832	102625332	-		Cell type enriched - Early_spermatids 124.4	Secreted to extracellular matrix		['Hydrolase', 'Metalloprotease', 'Protease']			somalogic
O60882	seq.6374.7	Matrix metalloproteinase-20	MMP20	ENSG00000137674	11	102576832	102625332	-		Cell type enriched - Early_spermatids 124.4	Secreted to extracellular matrix		['Hydrolase', 'Metalloprotease', 'Protease']			somalogic
P43366	seq.30590.13	Melanoma-associated antigen B1	MAGEB1	ENSG00000214107	23	30243715	30252040	+	Tissue enriched - testis 15	Group enriched - Spermatocytes 13.9|Spermatogonia 14.1			['Tumor antigen']			somalogic
O60888	seq.21604.2	Protein CutA	CUTA	ENSG00000112514	6	33416442	33418317	-			Secreted to blood			['Plasma membrane', 'Focal adhesion sites']	['Plasma membrane', 'Focal adhesion sites']	somalogic
P43403	seq.4476.22	Tyrosine-protein kinase ZAP-70	ZAP70	ENSG00000115085	2	97713576	97739862	+	Tissue enhanced - bone_marrow 23.7|lymphoid_tissue 77.8	Group enriched - NK-cells 140.6|T-cells 97.5		['Adaptive immunity', 'Immunity']	['Kinase', 'Transferase', 'Tyrosine-protein kinase']			somalogic
O60894	seq.15436.40	Receptor activity-modifying protein 1	RAMP1	ENSG00000132329	2	237858893	237912106	+	Tissue enhanced - endometrium_1 682.4	Cell type enhanced - Smooth_muscle_cells 208.5|Endometrial_stromal_cells 600.5|Skeletal_myocytes 285.9|Cardiomyocytes 207|Prostatic_glandular_cells 186.9		['Transport']	['Receptor']	['Nucleoplasm', 'Nuclear membrane']	['Nucleoplasm', 'Nuclear membrane']	somalogic
Q5VZV1	seq.23564.83	Protein-lysine methyltransferase METTL21C	METTL21C	ENSG00000139780	13	102685747	102695044	-	Tissue enriched - epididymis 24.2	Cell type enhanced - Early_spermatids 1.4|Late_spermatids 5|Skeletal_myocytes 3.9|Cytotrophoblasts 3|Syncytiotrophoblasts 1.4			['Methyltransferase', 'Transferase']			somalogic
Q5VZY2	seq.13548.53	Phosphatidate phosphatase PPAPDC1A	PLPP4	ENSG00000203805	10	120457227	120592065	+	Tissue enriched - brain 3.8	Cell type enriched - Oligodendrocyte_precursor_cells 142		['Lipid metabolism']	['Hydrolase']	['Nucleoplasm', 'Nucleoli', 'Nucleoli rim']	['Nucleoli', 'Nucleoli rim']	somalogic
P05161	seq.14148.2	Ubiquitin-like protein ISG15	ISG15	ENSG00000187608	1	1001138	1014540	+	Tissue enhanced - salivary_gland 311.4	Cell type enhanced - Hofbauer_cells 392.5|Extravillous_trophoblasts 622|Proximal_enterocytes 533.9	Secreted to blood	['Antiviral defense', 'Host-virus interaction', 'Immunity', 'Innate immunity', 'Ubl conjugation pathway']				somalogic
P43626	seq.17200.50	Killer cell immunoglobulin-like receptor 2DL1	KIR2DL1	ENSG00000125498	19	54769793	54784322	+	Tissue enhanced - lymphoid_tissue 2	Cell type enriched - NK-cells 32.8			['Receptor']			somalogic
O60909	seq.9595.11	Beta-1,4-galactosyltransferase 2	B4GALT2	ENSG00000117411	1	43978943	43991170	+		Cell type enhanced - Alveolar_cells_type_1 49.4			['Glycosyltransferase', 'Transferase']	['Golgi apparatus', 'Vesicles']	['Golgi apparatus', 'Vesicles']	somalogic
O60921	seq.21290.66	Checkpoint protein HUS1	HUS1	ENSG00000136273	7	47963288	47979615	-		Cell type enhanced - monocytes 61.8		['DNA damage']		['Nucleoplasm']	['Nucleoplasm']	somalogic
O60925	seq.19242.21	Prefoldin subunit 1	PFDN1	ENSG00000113068	5	140245035	140303113	-					['Chaperone']	['Nucleoli', 'Plasma membrane', 'Cytosol']	['Plasma membrane', 'Cytosol']	somalogic
O60930	seq.8470.213	Ribonuclease H1	RNASEH1	ENSG00000171865	2	3541430	3558333	-			Intracellular and membrane		['Endonuclease', 'Hydrolase', 'Nuclease']	['Nucleoplasm', 'Cytosol']	['Nucleoplasm', 'Cytosol']	somalogic
O60931	seq.33218.9	Cystinosin	CTNS	ENSG00000040531	17	3636459	3663103	+		Cell type enhanced - Early_spermatids 30.9|Late_spermatids 35.7		['Melanin biosynthesis', 'Protein transport', 'Symport', 'Transport']		['Vesicles']	['Vesicles']	somalogic
Q96JC1	seq.34290.5	Vam6/Vps39-like protein	VPS39	ENSG00000166887	15	42158701	42208307	-				['Autophagy', 'Host-virus interaction', 'Protein transport', 'Transport']				somalogic
P43686	seq.28385.42	26S protease regulatory subunit 6B	PSMC4	ENSG00000013275	19	39971165	39981764	+		Cell type enhanced - Syncytiotrophoblasts 435				['Nucleoplasm', 'Cytosol']	['Nucleoplasm', 'Cytosol']	somalogic
O60938	seq.10758.2	Keratocan	KERA	ENSG00000139330	12	91050491	91058024	-		Cell type enriched - Fibroblasts 1.5	Secreted to extracellular matrix	['Sensory transduction', 'Vision']				somalogic
P43897	seq.34898.7	Elongation factor Ts, mitochondrial	TSFM	ENSG00000123297	12	57782761	57808071	+		Cell type enhanced - Early_spermatids 32.2|Late_spermatids 33.5|Squamous_epithelial_cells 15.5|Erythroid_cells 12		['Protein biosynthesis']	['Elongation factor']	['Nucleoplasm', 'Mitochondria']	['Mitochondria']	somalogic
P45378	seq.16807.35	Troponin T, fast skeletal muscle	TNNT3	ENSG00000130595	11	1919703	1938706	+	Group enriched - skeletal_muscle 13419.3|tongue 4329.7	Cell type enriched - Skeletal_myocytes 7418			['Muscle protein']			somalogic
O60942	seq.12847.27	mRNA-capping enzyme	RNGTT	ENSG00000111880	6	88609897	88963618	-		Cell type enhanced - Excitatory_neurons 104.9|Oligodendrocyte_precursor_cells 90.6|Inhibitory_neurons 105.5|Oligodendrocytes 87.8		['Host-virus interaction', 'mRNA capping', 'mRNA processing']	['Hydrolase', 'Multifunctional enzyme', 'Nucleotidyltransferase', 'Protein phosphatase', 'Transferase']	['Nucleoplasm']	['Nucleoplasm']	somalogic
O60942	seq.20135.85	mRNA-capping enzyme	RNGTT	ENSG00000111880	6	88609897	88963618	-		Cell type enhanced - Excitatory_neurons 104.9|Oligodendrocyte_precursor_cells 90.6|Inhibitory_neurons 105.5|Oligodendrocytes 87.8		['Host-virus interaction', 'mRNA capping', 'mRNA processing']	['Hydrolase', 'Multifunctional enzyme', 'Nucleotidyltransferase', 'Protein phosphatase', 'Transferase']	['Nucleoplasm']	['Nucleoplasm']	somalogic
P45381	seq.18187.16	Aspartoacylase	ASPA	ENSG00000108381	17	3472374	3503405	+	Tissue enhanced - brain 30.9|kidney 36.8	Cell type enhanced - Proximal_tubular_cells 60.7|Schwann_cells 52|Leydig_cells 48.3|Peritubular_cells 47.4|Proximal_enterocytes 35|Melanocytes 77.3|Oligodendrocytes 201.9			['Hydrolase']	['Cytosol']	['Cytosol']	somalogic
Q63HK5	seq.30791.14	Teashirt homolog 3	TSHZ3	ENSG00000121297	19	31149979	31349436	-	Tissue enhanced - ovary 31.8	Cell type enhanced - Endometrial_stromal_cells 53.2|Excitatory_neurons 33|Oligodendrocyte_precursor_cells 55.7|Inhibitory_neurons 81.3|Peritubular_cells 29.5		['Transcription', 'Transcription regulation']	['Developmental protein', 'DNA-binding', 'Repressor']	['Nucleoplasm', 'Plasma membrane']	['Nucleoplasm']	somalogic
O75019	seq.21706.29	Leukocyte immunoglobulin-like receptor subfamily A member 1	LILRA1	ENSG00000104974	19	54593582	54602381	+	Tissue enriched - lymphoid_tissue 11.6	Cell type enhanced - monocytes 144.4|Hofbauer_cells 19.2|Kupffer_cells 49.4|Macrophages 29.8		['Adaptive immunity', 'Immunity']	['Receptor']			somalogic
O75022	seq.11334.7	Leukocyte immunoglobulin-like receptor subfamily B member 3	LILRB3	ENSG00000204577	19	54216278	54223506	-	Tissue enhanced - lymphoid_tissue 48.7|lung 26.2	Group enriched - monocytes 166.3|Hofbauer_cells 87.3|Kupffer_cells 93.5|Macrophages 79.5		['Adaptive immunity', 'Immunity']	['Receptor']	['Plasma membrane', 'Cytosol']	['Plasma membrane']	somalogic
O75022	seq.15615.8	Leukocyte immunoglobulin-like receptor subfamily B member 3	LILRB3	ENSG00000204577	19	54216278	54223506	-	Tissue enhanced - lymphoid_tissue 48.7|lung 26.2	Group enriched - monocytes 166.3|Hofbauer_cells 87.3|Kupffer_cells 93.5|Macrophages 79.5		['Adaptive immunity', 'Immunity']	['Receptor']	['Plasma membrane', 'Cytosol']	['Plasma membrane']	somalogic
Q96JJ7	seq.5654.70	Protein disulfide-isomerase TMX3	TMX3	ENSG00000166479	18	68673688	68715108	-			Intracellular and membrane		['Isomerase']			somalogic
O75027	seq.35557.31	ATP-binding cassette transporter 7	ABCB7	ENSG00000131269	23	75051048	75156732	-				['Transport']		['Mitochondria']	['Mitochondria']	somalogic
O75030	seq.22383.21	MITF	MITF	ENSG00000187098	3	69739456	69968336	+		Cell type enhanced - Oligodendrocyte_precursor_cells 156.6|Cardiomyocytes 135.8|Melanocytes 826.3|Oligodendrocytes 223.7		['Transcription', 'Transcription regulation']	['Activator', 'Developmental protein', 'DNA-binding']			somalogic
P45983	seq.3825.18	Mitogen-activated protein kinase 8	MAPK8	ENSG00000107643	10	48306639	48439360	+		Cell type enhanced - Astrocytes 137.8|Excitatory_neurons 192.4|Oligodendrocyte_precursor_cells 219.3|Inhibitory_neurons 209|Oligodendrocytes 151.8		['Biological rhythms']	['Kinase', 'Serine/threonine-protein kinase', 'Transferase']			somalogic
Q641Q3	seq.21705.33	Meteorin-like protein	METRNL	ENSG00000176845	17	83079609	83095122	+	Tissue enhanced - skin_1 244.8	Cell type enhanced - monocytes 1274.4|dendritic_cells 344|NK-cells 739.5|Schwann_cells 299.9|granulocytes 367.7	Secreted to blood		['Hormone']			somalogic
Q643R3	seq.30314.27	Lysophospholipid acyltransferase LPCAT4	LPCAT4	ENSG00000176454	15	34358633	34367196	-		Cell type enhanced - Gastric_mucus-secreting_cells 123.2|Distal_enterocytes 96|Paneth_cells 97.2		['Lipid biosynthesis', 'Lipid metabolism', 'Phospholipid biosynthesis', 'Phospholipid metabolism']	['Acyltransferase', 'Transferase']			somalogic
O75052	seq.29483.106	Carboxyl-terminal PDZ ligand of neuronal nitric oxide synthase protein	NOS1AP	ENSG00000198929	1	162069691	162370475	+	Tissue enriched - brain 17.1	Cell type enhanced - Excitatory_neurons 137.4|Oligodendrocyte_precursor_cells 75|Inhibitory_neurons 102.6|Oligodendrocytes 77.1|Cone_photoreceptor_cells 117.2				['Nucleoplasm', 'Vesicles']	['Nucleoplasm', 'Vesicles']	somalogic
O75052	seq.33834.1	Carboxyl-terminal PDZ ligand of neuronal nitric oxide synthase protein	NOS1AP	ENSG00000198929	1	162069691	162370475	+	Tissue enriched - brain 17.1	Cell type enhanced - Excitatory_neurons 137.4|Oligodendrocyte_precursor_cells 75|Inhibitory_neurons 102.6|Oligodendrocytes 77.1|Cone_photoreceptor_cells 117.2				['Nucleoplasm', 'Vesicles']	['Nucleoplasm', 'Vesicles']	somalogic
Q658P3	seq.29080.17	Metalloreductase STEAP3	STEAP3	ENSG00000115107	2	119223831	119265652	+	Tissue enhanced - parathyroid_gland 76.3|liver 184.9	Cell type enhanced - Hepatocytes 75.1		['Apoptosis', 'Cell cycle', 'Ion transport', 'Iron transport', 'Transport']	['Oxidoreductase']	['Nucleoli', 'Cytosol']	['Cytosol']	somalogic
P46019	seq.30760.5	Phosphorylase b kinase regulatory subunit alpha, liver isoform	PHKA2	ENSG00000044446	23	18892298	18984114	-		Cell type enhanced - Hepatocytes 41.1		['Carbohydrate metabolism', 'Glycogen metabolism']	['Calmodulin-binding']	['Nucleoplasm']	['Nucleoplasm']	somalogic
P46020	seq.25088.42	Phosphorylase b kinase regulatory subunit alpha, skeletal muscle isoform	PHKA1	ENSG00000067177	23	72578814	72714319	-	Group enriched - skeletal_muscle 99|parathyroid_gland 30.9|tongue 85.8	Cell type enriched - Astrocytes 80.8		['Carbohydrate metabolism', 'Glycogen metabolism']	['Calmodulin-binding', 'Muscle protein']	['Vesicles', 'Cytosol']	['Vesicles', 'Cytosol']	somalogic
Q96JW4	seq.12511.83	Solute carrier family 41 member 2	SLC41A2	ENSG00000136052	12	104801801	104958744	-	Tissue enhanced - liver 89.3	Cell type enhanced - Excitatory_neurons 97.1|Oligodendrocyte_precursor_cells 51.9|Inhibitory_neurons 89.8		['Ion transport', 'Transport']				somalogic
O75063	seq.7198.197	Glycosaminoglycan xylosylkinase	FAM20B	ENSG00000116199	1	179025804	179076567	+					['Kinase', 'Transferase']	['Nucleoplasm', 'Golgi apparatus']	['Golgi apparatus']	somalogic
O75071	seq.10830.5	EF-hand calcium-binding domain-containing protein 14:C-term|EF-hand calcium-binding domain-containing protein 14:N-term	EFCAB14	ENSG00000159658	1	46674659	46719146	-	Tissue enhanced - parathyroid_gland 154.3					['Nucleoli', 'Golgi apparatus', 'Cytosol']	['Cytosol']	somalogic
O75071	seq.9514.46	EF-hand calcium-binding domain-containing protein 14:C-term|EF-hand calcium-binding domain-containing protein 14:N-term	EFCAB14	ENSG00000159658	1	46674659	46719146	-	Tissue enhanced - parathyroid_gland 154.3					['Nucleoli', 'Golgi apparatus', 'Cytosol']	['Cytosol']	somalogic
O75072	seq.28150.86	Fukutin	FKTN	ENSG00000106692	9	105558122	105653820	+		Cell type enhanced - Inhibitory_neurons 49.4|Oligodendrocytes 61.9			['Transferase']			somalogic
Q9BXB1	seq.16304.6	Leucine-rich repeat-containing G-protein coupled receptor 4	LGR4	ENSG00000205213	11	27365961	27472790	-		Cell type enhanced - Glandular_and_luminal_cells 134.5|Astrocytes 193.8|Syncytiotrophoblasts 120.5		['Biological rhythms', 'Differentiation', 'Immunity', 'Innate immunity', 'Spermatogenesis', 'Wnt signaling pathway']	['Developmental protein', 'G-protein coupled receptor', 'Receptor', 'Transducer']	['Centriolar satellite']	['Centriolar satellite']	somalogic
O75078	seq.6586.19	Disintegrin and metalloproteinase domain-containing protein 11	ADAM11	ENSG00000073670	17	44758988	44781846	+	Tissue enriched - brain 94.8	Cell type enhanced - Astrocytes 10.2|Excitatory_neurons 45.5|Horizontal_cells 34|Cardiomyocytes 11.7|Inhibitory_neurons 22						somalogic
O75083	seq.31089.1	WD repeat-containing protein 1	WDR1	ENSG00000071127	4	10068089	10116972	-		Cell type enhanced - Late_spermatids 1242.1			['Actin-binding']	['Plasma membrane', 'Cell Junctions']	['Plasma membrane', 'Cell Junctions']	somalogic
O75084	seq.20576.71	Frizzled-7	FZD7	ENSG00000155760	2	202033855	202038441	+		Cell type enhanced - Breast_glandular_cells 28|Cardiomyocytes 23.4|Breast_myoepithelial_cells 29.1|Mucus_glandular_cells 28.1		['Wnt signaling pathway']	['Developmental protein', 'G-protein coupled receptor', 'Receptor', 'Transducer']	['Vesicles']	['Vesicles']	somalogic
O75093	seq.15634.139	Slit homolog 1 protein	SLIT1	ENSG00000187122	10	96998038	97185959	-	Group enriched - brain 33.9|pituitary_gland 13.1	Cell type enhanced - Early_spermatids 13.4|Late_spermatids 28.8|Excitatory_neurons 92.9|Oligodendrocyte_precursor_cells 23.6|Inhibitory_neurons 33.2	Secreted in brain	['Differentiation', 'Neurogenesis']	['Developmental protein']	['Plasma membrane']	['Plasma membrane']	somalogic
O75094	seq.18931.40	Slit homolog 3 protein	SLIT3	ENSG00000184347	5	168661740	169301139	-		Cell type enhanced - Smooth_muscle_cells 114.6|Fibroblasts 114.4|Excitatory_neurons 195.4	Secreted in other tissues	['Differentiation', 'Neurogenesis']	['Developmental protein']	['Cell Junctions']	['Cell Junctions']	somalogic
O75096	seq.19558.10	Low-density lipoprotein receptor-related protein 4	LRP4	ENSG00000134569	11	46856717	46918642	-	Tissue enhanced - brain 20|skin_1 30.8	Group enriched - Astrocytes 116.7|Oligodendrocyte_precursor_cells 128.8		['Differentiation', 'Endocytosis', 'Wnt signaling pathway']	['Developmental protein', 'Receptor']	['Nucleoplasm', 'Mitochondria']	['Mitochondria']	somalogic
O75106	seq.26011.11	Retina-specific copper amine oxidase	AOC2	ENSG00000131480	17	42844580	42850707	+		Group enriched - Early_spermatids 12.3|Late_spermatids 18.5	Intracellular and membrane	['Catecholamine metabolism']	['Oxidoreductase']			somalogic
O75106	seq.6434.18	Retina-specific copper amine oxidase	AOC2	ENSG00000131480	17	42844580	42850707	+		Group enriched - Early_spermatids 12.3|Late_spermatids 18.5	Intracellular and membrane	['Catecholamine metabolism']	['Oxidoreductase']			somalogic
P46778	seq.33878.148	60S ribosomal protein L21	RPL21	ENSG00000122026	13	27251362	27256691	+					['Ribonucleoprotein', 'Ribosomal protein']	['Nucleoli fibrillar center', 'Endoplasmic reticulum', 'Cytosol']	['Nucleoli fibrillar center', 'Endoplasmic reticulum', 'Cytosol']	somalogic
O75113	seq.32002.28	NEDD4-binding protein 1	N4BP1	ENSG00000102921	16	48538726	48620148	-		Cell type enhanced - monocytes 153.1		['Immunity', 'Innate immunity']	['Hydrolase', 'Nuclease', 'RNA-binding']	['Nucleoplasm', 'Nucleoli fibrillar center', 'Cytosol']	['Nucleoli fibrillar center']	somalogic
O75116	seq.13654.1	Rho-associated protein kinase 2	ROCK2	ENSG00000134318	2	11179759	11348330	-		Cell type enhanced - Excitatory_neurons 271.1		['Biological rhythms']	['Kinase', 'Serine/threonine-protein kinase', 'Transferase']	['Cytosol']	['Cytosol']	somalogic
P46782	seq.19195.85	40S ribosomal protein S5	RPS5	ENSG00000083845	19	58386400	58394806	+					['Ribonucleoprotein', 'Ribosomal protein']	['Endoplasmic reticulum', 'Cytosol']	['Endoplasmic reticulum', 'Cytosol']	somalogic
O75131	seq.26038.1	Copine-3	CPNE3	ENSG00000085719	8	86514435	86561498	+		Cell type enhanced - Schwann_cells 513.7				['Nucleoplasm', 'Cytosol']	['Nucleoplasm', 'Cytosol']	somalogic
P46934	seq.34258.27	E3 ubiquitin-protein ligase NEDD4	NEDD4	ENSG00000069869	15	55826922	55993660	-	Tissue enhanced - skeletal_muscle 65.1|tongue 55.8	Cell type enhanced - Oligodendrocyte_precursor_cells 65.6		['Host-virus interaction', 'Neurogenesis', 'Ubl conjugation pathway']	['Transferase']	['Cytosol']	['Cytosol']	somalogic
P46937	seq.25451.39	Transcriptional coactivator YAP1	YAP1	ENSG00000137693	11	102110447	102233424	+		Cell type enhanced - Astrocytes 137.8		['Transcription', 'Transcription regulation']	['Activator', 'Repressor']	['Nucleoplasm', 'Nucleoli', 'Cell Junctions']	['Nucleoplasm']	somalogic
P46939	seq.35219.21	Utrophin	UTRN	ENSG00000152818	6	144285335	144853034	+		Cell type enhanced - Early_spermatids 542.8|Late_spermatids 385|Microglial_cells 406.2			['Actin-binding']	['Nucleoplasm', 'Plasma membrane']	['Nucleoplasm', 'Plasma membrane']	somalogic
Q96KP4	seq.3192.3	Cytosolic non-specific dipeptidase	CNDP2	ENSG00000133313	18	74495816	74523454	+		Cell type enhanced - Glandular_and_luminal_cells 330.3|Proximal_tubular_cells 436.2|Proximal_enterocytes 618.8			['Carboxypeptidase', 'Hydrolase', 'Metalloprotease', 'Protease']	['Nucleoplasm', 'Cytosol']	['Nucleoplasm', 'Cytosol']	somalogic
O75153	seq.24941.14	Clustered mitochondria protein homolog	CLUH	ENSG00000132361	17	2689386	2712663	-		Cell type enhanced - Hepatocytes 88.9			['RNA-binding']	['Nucleoli fibrillar center', 'Vesicles']	['Vesicles']	somalogic
Q68G75	seq.8040.9	LEM domain-containing protein 1	LEMD1	ENSG00000186007	1	205381378	205455954	-	Group enriched - testis 53.6|epididymis 14.5	Cell type enriched - Late_spermatids 4290.5				['Plasma membrane']	['Plasma membrane']	somalogic
O75155	seq.30745.84	Cullin-associated NEDD8-dissociated protein 2	CAND2	ENSG00000144712	3	12796472	12834804	+	Tissue enhanced - skeletal_muscle 130.2|tongue 34.7	Cell type enhanced - Early_spermatids 111|Late_spermatids 47.9|Skeletal_myocytes 25.4|Horizontal_cells 27.7|Inhibitory_neurons 24.2		['Transcription', 'Ubl conjugation pathway']		['Nuclear bodies', 'Cytosol']	['Nuclear bodies']	somalogic
O75159	seq.28010.35	Suppressor of cytokine signaling 5	SOCS5	ENSG00000171150	2	46698952	46780245	+				['Growth regulation', 'Ubl conjugation pathway']	['Signal transduction inhibitor']	['Nucleoplasm', 'Plasma membrane', 'Cytosol']	['Cytosol']	somalogic
P47870	seq.33748.61	Gamma-aminobutyric acid receptor subunit beta-2	GABRB2	ENSG00000145864	5	161288429	161549044	-	Tissue enriched - brain 44	Group enriched - Excitatory_neurons 551.3|Inhibitory_neurons 748.3		['Ion transport', 'Transport']	['Chloride channel', 'Ion channel', 'Ligand-gated ion channel', 'Receptor']			somalogic
P47871	seq.32939.46	Glucagon receptor	GCGR	ENSG00000215644	17	81804132	81814008	+	Group enriched - kidney 48.6|liver 165.5	Cell type enriched - Hepatocytes 56.2			['G-protein coupled receptor', 'Receptor', 'Transducer']	['Golgi apparatus']	['Golgi apparatus']	somalogic
P47874	seq.18240.6	Olfactory marker protein	OMP	ENSG00000254550	11	77102840	77103331	+	Tissue enhanced - intestine 2.6|liver 1.4			['Olfaction', 'Sensory transduction']				somalogic
O75175	seq.29952.27	CCR4-NOT transcription complex subunit 3	CNOT3	ENSG00000088038	19	54137749	54155681	+				['RNA-mediated gene silencing', 'Transcription', 'Transcription regulation', 'Translation regulation']	['Developmental protein', 'Repressor']	['Cytosol']	['Cytosol']	somalogic
O75185	seq.35290.95	Calcium-transporting ATPase type 2C member 2	ATP2C2	ENSG00000064270	16	84368527	84464187	+	Tissue enhanced - skin_1 25.3|intestine 36.2	Cell type enhanced - Club_cells 39.4|Ionocytes 63.7|Basal_respiratory_cells 40.6|Oligodendrocyte_precursor_cells 55.2|Distal_enterocytes 42.7|Intestinal_goblet_cells 66.4|Alveolar_cells_type_2 44.4|Enteroendocrine_cells 42.7|Undifferentiated_cells 58.4		['Calcium transport', 'Ion transport', 'Transport']	['Translocase']	['Plasma membrane', 'Focal adhesion sites']	['Plasma membrane', 'Focal adhesion sites']	somalogic
O75190	seq.11606.22	DnaJ homolog subfamily B member 6	DNAJB6	ENSG00000105993	7	157335381	157417439	+		Cell type enhanced - Langerhans_cells 945.3			['Chaperone']	['Nucleoplasm', 'Cytosol']	['Nucleoplasm']	somalogic
O75191	seq.21769.10	Xylulose kinase	XYLB	ENSG00000093217	3	38346760	38421348	+	Tissue enhanced - liver 32.4	Cell type enhanced - Excitatory_neurons 38|Proximal_tubular_cells 32|Inhibitory_neurons 34.4|Hepatocytes 50.2		['Carbohydrate metabolism', 'Xylose metabolism']	['Kinase', 'Transferase']	['Nuclear speckles']	['Nuclear speckles']	somalogic
O75197	seq.25922.7	Low-density lipoprotein receptor-related protein 5	LRP5	ENSG00000162337	11	68312591	68449275	+	Tissue enhanced - liver 126.5			['Endocytosis', 'Wnt signaling pathway']	['Developmental protein', 'Receptor']			somalogic
O75208	seq.20374.41	Ubiquinone biosynthesis protein COQ9, mitochondrial	COQ9	ENSG00000088682	16	57447425	57461270	+	Tissue enhanced - skeletal_muscle 246.4|tongue 231.8	Cell type enhanced - Distal_tubular_cells 178.3		['Ubiquinone biosynthesis']		['Mitochondria', 'Cytosol']	['Mitochondria', 'Cytosol']	somalogic
O75264	seq.7108.7	Small integral membrane protein 24	SMIM24	ENSG00000095932	19	3473986	3480525	-	Group enriched - intestine 731.3|epididymis 1541.7|kidney 810.9	Group enriched - Proximal_tubular_cells 1477.7|Proximal_enterocytes 4214.7				['Nucleoplasm', 'Cytosol']	['Nucleoplasm']	somalogic
O75309	seq.34146.13	Cadherin-16	CDH16	ENSG00000166589	16	66908122	66918917	-	Tissue enriched - kidney 243.1	Cell type enriched - Collecting_duct_cells 472.6		['Cell adhesion']				somalogic
Q96LC9	seq.21528.12	Bcl-2-modifying factor	BMF	ENSG00000104081	15	40087890	40108892	-	Tissue enhanced - lymphoid_tissue 74	Cell type enhanced - Kupffer_cells 17.2|Ductal_cells 17.7|Exocrine_glandular_cells 29.1|dendritic_cells 25.2		['Apoptosis']		['Nucleoplasm']	['Nucleoplasm']	somalogic
O75317	seq.21751.6	Ubiquitin carboxyl-terminal hydrolase 12|USP12/WDR48 Complex	USP12|WDR48|USP12	ENSG00000152484	13	27066156	27171811	-		Cell type enhanced - monocytes 112.5|Langerhans_cells 180.5		['Ubl conjugation pathway']	['Hydrolase', 'Protease', 'Thiol protease']	['Nucleoplasm']	['Nucleoplasm']	somalogic
O75317	seq.21755.27	Ubiquitin carboxyl-terminal hydrolase 12|USP12/WDR48 Complex	USP12|WDR48|USP12	ENSG00000152484	13	27066156	27171811	-		Cell type enhanced - monocytes 112.5|Langerhans_cells 180.5		['Ubl conjugation pathway']	['Hydrolase', 'Protease', 'Thiol protease']	['Nucleoplasm']	['Nucleoplasm']	somalogic
O75324	seq.7762.30	Stannin	SNN	ENSG00000184602	16	11668455	11679152	+	Tissue enhanced - brain 168.2|skeletal_muscle 110.8	Cell type enhanced - monocytes 173.5|Langerhans_cells 124.2|Muller_glia_cells 139.1				['Cytosol']	['Cytosol']	somalogic
O75325	seq.31172.2	Leucine-rich repeat neuronal protein 2	LRRN2	ENSG00000170382	1	204617170	204685738	-	Tissue enhanced - choroid_plexus 20.8	Cell type enhanced - Astrocytes 21.1|Excitatory_neurons 55.9|Oligodendrocyte_precursor_cells 36.8|Horizontal_cells 20.8|Inhibitory_neurons 38.2|Granulosa_cells 15.8				['Endoplasmic reticulum']	['Endoplasmic reticulum']	somalogic
P48061	seq.31524.5	Stromal cell-derived factor 1|Stromal cell-derived factor 1beta	CXCL12	ENSG00000107562	10	44370165	44386493	-		Cell type enhanced - Adipocytes 293.2|Endothelial_cells 130.5|Smooth_muscle_cells 131.3|Kupffer_cells 159|Fibroblasts 451.4|Distal_tubular_cells 116.8	Secreted to blood	['Chemotaxis', 'Host-virus interaction']	['Cytokine', 'Growth factor']			somalogic
P48061	seq.31552.7	Stromal cell-derived factor 1|Stromal cell-derived factor 1beta	CXCL12	ENSG00000107562	10	44370165	44386493	-		Cell type enhanced - Adipocytes 293.2|Endothelial_cells 130.5|Smooth_muscle_cells 131.3|Kupffer_cells 159|Fibroblasts 451.4|Distal_tubular_cells 116.8	Secreted to blood	['Chemotaxis', 'Host-virus interaction']	['Cytokine', 'Growth factor']			somalogic
P48061	seq.3516.60	Stromal cell-derived factor 1|Stromal cell-derived factor 1beta	CXCL12	ENSG00000107562	10	44370165	44386493	-		Cell type enhanced - Adipocytes 293.2|Endothelial_cells 130.5|Smooth_muscle_cells 131.3|Kupffer_cells 159|Fibroblasts 451.4|Distal_tubular_cells 116.8	Secreted to blood	['Chemotaxis', 'Host-virus interaction']	['Cytokine', 'Growth factor']			somalogic
P48061	seq.9278.9	Stromal cell-derived factor 1|Stromal cell-derived factor 1beta	CXCL12	ENSG00000107562	10	44370165	44386493	-		Cell type enhanced - Adipocytes 293.2|Endothelial_cells 130.5|Smooth_muscle_cells 131.3|Kupffer_cells 159|Fibroblasts 451.4|Distal_tubular_cells 116.8	Secreted to blood	['Chemotaxis', 'Host-virus interaction']	['Cytokine', 'Growth factor']			somalogic
P48067	seq.11653.69	Sodium- and chloride-dependent glycine transporter 1	SLC6A9	ENSG00000196517	1	43991500	44031467	-	Tissue enhanced - brain 80.3|skin_1 45.1	Cell type enhanced - Suprabasal_keratinocytes 19.6|Horizontal_cells 44.1|Distal_enterocytes 20|Erythroid_cells 34.7|Bipolar_cells 27		['Amino-acid transport', 'Neurotransmitter transport', 'Symport', 'Transport']		['Nucleoplasm', 'Golgi apparatus']	['Golgi apparatus']	somalogic
P48147	seq.14273.19	Prolyl endopeptidase	PREP	ENSG00000085377	6	105273218	105454062	-	Tissue enhanced - skeletal_muscle 81.8	Cell type enhanced - Excitatory_neurons 77.1|Syncytiotrophoblasts 66.5			['Hydrolase', 'Protease', 'Serine protease']	['Cytosol']	['Cytosol']	somalogic
O75344	seq.12529.32	Inactive peptidyl-prolyl cis-trans isomerase FKBP6	FKBP6	ENSG00000077800	7	73328161	73358637	+	Tissue enriched - testis 56.9	Cell type enhanced - Early_spermatids 27.8|Late_spermatids 43.7|Spermatocytes 122.8|Spermatogonia 33.4		['Differentiation', 'Meiosis', 'RNA-mediated gene silencing', 'Spermatogenesis']		['Cytosol']	['Cytosol']	somalogic
Q6E0U4	seq.5963.9	Dermokine	DMKN	ENSG00000161249	19	35497220	35513658	-	Tissue enriched - skin_1 4645.8	Cell type enriched - Suprabasal_keratinocytes 4475.5	Secreted in other tissues			['Nucleoplasm', 'Cytosol']	['Nucleoplasm', 'Cytosol']	somalogic
Q9Y224	seq.21272.100	UPF0568 protein C14orf166	RTRAF	ENSG00000087302	14	51989514	52010694	+		Cell type enhanced - Early_spermatids 805.2		['Host-virus interaction', 'Transcription', 'Transcription regulation']	['RNA-binding']	['Nucleoplasm']	['Nucleoplasm']	somalogic
Q6EEV6	seq.22045.8	Small ubiquitin-related modifier 4	SUMO4	ENSG00000177688	6	149400262	149401278	+		Cell type enhanced - monocytes 9.3|Schwann_cells 9.3		['Ubl conjugation pathway']		['Nucleoplasm', 'Nuclear bodies']	['Nucleoplasm', 'Nuclear bodies']	somalogic
P06865	seq.25917.12	Beta-hexosaminidase alpha chain	HEXA	ENSG00000213614	15	72340924	72376420	-		Cell type enhanced - Hofbauer_cells 213.1	Intracellular and membrane	['Lipid metabolism']	['Glycosidase', 'Hydrolase']	['Vesicles', 'Cytosol']	['Vesicles']	somalogic
Q96LX8	seq.29373.36	Zinc finger protein 597	ZNF597	ENSG00000167981	16	3432414	3443504	-				['Transcription', 'Transcription regulation']	['DNA-binding']	['Nucleoplasm', 'Nucleoli']	['Nucleoplasm', 'Nucleoli']	somalogic
O75363	seq.30563.52	Breast carcinoma amplified sequence 1	BCAS1	ENSG00000064787	20	53936777	54070594	-	Tissue enriched - brain 1541.3	Cell type enhanced - Oligodendrocyte_precursor_cells 505.6|Gastric_mucus-secreting_cells 185.7|Distal_enterocytes 140.4|Intestinal_goblet_cells 456.6|Oligodendrocytes 668.9				['Vesicles']	['Vesicles']	somalogic
O75364	seq.22387.26	Pituitary homeobox 3	PITX3	ENSG00000107859	10	102230189	102241512	-	Tissue enhanced - brain 3.4|skeletal_muscle 15.9|tongue 5.7	Cell type enriched - Skeletal_myocytes 20.5		['Transcription', 'Transcription regulation']	['Activator', 'Developmental protein', 'DNA-binding']			somalogic
Q01844	seq.12988.49	RNA-binding protein EWS	EWSR1	ENSG00000182944	22	29268009	29300525	+				['Transcription', 'Transcription regulation']	['Calmodulin-binding', 'Repressor', 'RNA-binding']	['Nucleoplasm', 'Nucleoli']	['Nucleoplasm']	somalogic
O75367	seq.21664.6	Core histone macro-H2A.1	MACROH2A1	ENSG00000113648	5	135334381	135399914	-		Cell type enhanced - monocytes 564.6			['Chromatin regulator', 'DNA-binding']	['Nucleoplasm']	['Nucleoplasm']	somalogic
O75368	seq.12693.2	SH3 domain-binding glutamic acid-rich-like protein	SH3BGRL	ENSG00000131171	23	81202102	81298547	+		Cell type enhanced - monocytes 619.4				['Cytosol']	['Cytosol']	somalogic
O75369	seq.32005.41	filamin B	FLNB	ENSG00000136068	3	58008398	58172251	+		Cell type enhanced - Extravillous_trophoblasts 244|Distal_enterocytes 294.8		['Differentiation', 'Myogenesis']	['Actin-binding', 'Developmental protein']	['Golgi apparatus', 'Plasma membrane', 'Actin filaments', 'Cytosol']	['Plasma membrane']	somalogic
O75369	seq.35378.29	filamin B	FLNB	ENSG00000136068	3	58008398	58172251	+		Cell type enhanced - Extravillous_trophoblasts 244|Distal_enterocytes 294.8		['Differentiation', 'Myogenesis']	['Actin-binding', 'Developmental protein']	['Golgi apparatus', 'Plasma membrane', 'Actin filaments', 'Cytosol']	['Plasma membrane']	somalogic
O75376	seq.34412.14	Nuclear receptor corepressor 1	NCOR1	ENSG00000141027	17	16029065	16218185	-				['Biological rhythms', 'Transcription', 'Transcription regulation']	['Chromatin regulator', 'DNA-binding', 'Repressor']	['Nucleoplasm', 'Cytosol']	['Nucleoplasm']	somalogic
P48506	seq.33618.28	Glutamate--cysteine ligase catalytic subunit	GCLC	ENSG00000001084	6	53497341	53616970	-	Tissue enhanced - liver 147.6			['Glutathione biosynthesis']	['Ligase']	['Nucleoplasm', 'Nucleoli', 'Cytosol']	['Nucleoplasm']	somalogic
O75381	seq.8300.82	Peroxisomal membrane protein PEX14:C-term|Peroxisomal membrane protein PEX14:N-term	PEX14	ENSG00000142655	1	10472288	10630758	+		Cell type enhanced - Rod_photoreceptor_cells 62.6|Syncytiotrophoblasts 63.8		['Protein transport', 'Translocation', 'Transport']		['Nucleoli fibrillar center', 'Peroxisomes']	['Peroxisomes']	somalogic
O75381	seq.8645.257	Peroxisomal membrane protein PEX14:C-term|Peroxisomal membrane protein PEX14:N-term	PEX14	ENSG00000142655	1	10472288	10630758	+		Cell type enhanced - Rod_photoreceptor_cells 62.6|Syncytiotrophoblasts 63.8		['Protein transport', 'Translocation', 'Transport']		['Nucleoli fibrillar center', 'Peroxisomes']	['Peroxisomes']	somalogic
O75382	seq.12573.80	Tripartite motif-containing protein 3	TRIM3	ENSG00000110171	11	6448613	6474459	-	Tissue enhanced - brain 49.1	Cell type enhanced - Proximal_enterocytes 25.8		['Protein transport', 'Transport']	['Transferase']	['Mitochondria']	['Mitochondria']	somalogic
O75385	seq.30799.12	Serine/threonine-protein kinase ULK1	ULK1	ENSG00000177169	12	131894622	131923150	+		Cell type enhanced - Rod_photoreceptor_cells 78.8|monocytes 93.2		['Autophagy']	['Kinase', 'Serine/threonine-protein kinase', 'Transferase']	['Cytosol']	['Cytosol']	somalogic
O75386	seq.31407.59	Tubby-related protein 3	TULP3	ENSG00000078246	12	2877223	2941138	+		Cell type enhanced - Astrocytes 66.9	Intracellular and membrane		['Developmental protein']	['Nucleoplasm', 'Nucleoli', 'Plasma membrane']	['Nucleoplasm']	somalogic
O75390	seq.18309.18	Citrate synthase, mitochondrial	CS	ENSG00000062485	12	56271699	56300391	-	Tissue enhanced - skeletal_muscle 530.6|tongue 577.4	Cell type enhanced - Cardiomyocytes 281.8		['Tricarboxylic acid cycle']	['Transferase']	['Mitochondria']	['Mitochondria']	somalogic
P48595	seq.33221.15	Serpin B10	SERPINB10	ENSG00000242550	18	63907958	63936111	+	Tissue enriched - bone_marrow 66.1	Cell type enhanced - Club_cells 1.5|Ionocytes 2.2|Kupffer_cells 1.4|Macrophages 1.1|Basal_respiratory_cells 1.7			['Protease inhibitor', 'Serine protease inhibitor']	['Nucleoplasm', 'Cytosol']	['Nucleoplasm']	somalogic
O75394	seq.13453.2	39S ribosomal protein L33, mitochondrial	MRPL33	ENSG00000243147	2	27771717	27988087	+		Cell type enhanced - Cardiomyocytes 2323.9|Distal_tubular_cells 765.3			['Ribonucleoprotein', 'Ribosomal protein']			somalogic
O75398	seq.6369.82	Deformed epidermal autoregulatory factor 1 homolog	DEAF1	ENSG00000177030	11	644233	707118	-	Tissue enriched - brain 131.8		Intracellular and membrane	['Neurogenesis', 'Transcription', 'Transcription regulation']	['Developmental protein', 'DNA-binding']	['Nucleoplasm', 'Nucleoli fibrillar center']	['Nucleoplasm']	somalogic
P48645	seq.8754.5	Neuromedin-U	NMU	ENSG00000109255	4	55595229	55636698	-	Tissue enhanced - esophagus 97.4|skin_1 37.4|vagina 29.8	Cell type enhanced - Basal_keratinocytes 89.8|Suprabasal_keratinocytes 240.2|Basal_squamous_epithelial_cells 48.3|Squamous_epithelial_cells 238.8	Secreted in other tissues		['Neuropeptide']			somalogic
O75410	seq.30600.13	Transforming acidic coiled-coil-containing protein 1	TACC1	ENSG00000147526	8	38728186	38853028	+		Cell type enhanced - Adipocytes 519.2		['Cell cycle', 'Cell division']	['Activator']	['Cytosol']	['Cytosol']	somalogic
O75417	seq.33019.13	DNA polymerase theta	POLQ	ENSG00000051341	3	121431431	121545988	-	Tissue enhanced - bone_marrow 5.9|lymphoid_tissue 4.3	Cell type enhanced - Plasma_cells 12.5|Excitatory_neurons 9.2|Spermatocytes 7.4|Inhibitory_neurons 7.5|Erythroid_cells 15.6		['DNA damage', 'DNA repair']	['DNA-directed DNA polymerase', 'Nucleotidyltransferase', 'Transferase']	['Nucleoplasm', 'Golgi apparatus', 'Cytosol']	['Nucleoplasm']	somalogic
P48728	seq.21240.6	Aminomethyltransferase, mitochondrial	AMT	ENSG00000145020	3	49416778	49422685	-	Tissue enhanced - liver 47.9	Cell type enhanced - Proximal_enterocytes 12.2			['Aminotransferase', 'Transferase']	['Nucleoplasm', 'Mitochondria']	['Mitochondria']	somalogic
P48729	seq.35137.67	Casein kinase I isoform alpha	CSNK1A1	ENSG00000113712	5	149492982	149551471	-				['Cell cycle', 'Cell division', 'Mitosis', 'Wnt signaling pathway']	['Kinase', 'Serine/threonine-protein kinase', 'Transferase']	['Cytosol']	['Cytosol']	somalogic
O75431	seq.8839.4	Metaxin-2	MTX2	ENSG00000128654	2	176269395	176338025	+		Cell type enhanced - Spermatocytes 237.9	Intracellular and membrane	['Protein transport', 'Transport']		['Nucleoli', 'Mitochondria']	['Mitochondria']	somalogic
O75436	seq.19293.6	Vacuolar protein sorting-associated protein 26A	VPS26A	ENSG00000122958	10	69123512	69174412	+		Cell type enhanced - Syncytiotrophoblasts 255.8		['Protein transport', 'Transport']		['Endosomes', 'Lysosomes']	['Endosomes', 'Lysosomes']	somalogic
Q6ICG6	seq.31967.42	Uncharacterized protein KIAA0930	KIAA0930	ENSG00000100364	22	45192244	45240894	-	Tissue enhanced - brain 185.2	Cell type enhanced - Astrocytes 125.4|Excitatory_neurons 135|Oligodendrocytes 142.4				['Nucleoplasm', 'Nuclear membrane', 'Mitochondria']	['Nuclear membrane', 'Mitochondria']	somalogic
O75446	seq.12888.18	Histone deacetylase complex subunit SAP30	SAP30	ENSG00000164105	4	173369969	173377532	+		Cell type enhanced - monocytes 278.6|Macrophages 110.6	Intracellular and membrane	['Transcription', 'Transcription regulation']	['DNA-binding', 'Repressor']	['Nucleoplasm']	['Nucleoplasm']	somalogic
O75449	seq.34440.11	Katanin p60 ATPase-containing subunit A1	KATNA1	ENSG00000186625	6	149594873	149648972	-		Cell type enhanced - Early_spermatids 482.2|Late_spermatids 220.2		['Cell cycle', 'Cell division', 'Mitosis']	['Isomerase']	['Nucleoplasm', 'Centriolar satellite']	['Centriolar satellite']	somalogic
O75452	seq.12881.17	Retinol dehydrogenase 16	RDH16	ENSG00000139547	12	56951431	56959374	-	Tissue enriched - liver 768.9	Cell type enriched - Hepatocytes 339.9		['Lipid metabolism', 'Steroid metabolism']	['Oxidoreductase']			somalogic
O75459	seq.34851.1	G antigen family B member 1	PAGE1	ENSG00000068985	23	49687447	49695984	-	Tissue enriched - testis 16.7	Group enriched - Spermatocytes 197.4|Spermatogonia 172.7				['Nucleoplasm', 'Nucleoli fibrillar center', 'Mitochondria']	['Nucleoli fibrillar center']	somalogic
Q6IMI4	seq.22788.10	Sulfotransferase 6B1	SULT6B1	ENSG00000138068	2	37167820	37196598	-	Tissue enriched - testis 1.8	Cell type enhanced - Early_spermatids 4.4|Late_spermatids 1.1|Spermatocytes 1.2			['Transferase']			somalogic
P48788	seq.27279.36	Troponin I, fast skeletal muscle	TNNI2	ENSG00000130598	11	1838981	1841680	+	Group enriched - skeletal_muscle 7690.9|tongue 2517.4	Cell type enriched - Skeletal_myocytes 9255.4			['Actin-binding', 'Muscle protein']	['Plasma membrane', 'Intermediate filaments']	['Plasma membrane']	somalogic
O75473	seq.16296.43	Leucine-rich repeat-containing G-protein coupled receptor 5	LGR5	ENSG00000139292	12	71439798	71586310	+	Tissue enhanced - skeletal_muscle 21.5|placenta 18.4|fallopian_tube 16.3	Cell type enhanced - Glandular_and_luminal_cells 73.9|Oligodendrocyte_precursor_cells 42.4|Cytotrophoblasts 51.9|Syncytiotrophoblasts 25.1|Oligodendrocytes 97.7			['G-protein coupled receptor', 'Receptor', 'Transducer']	['Nucleoplasm', 'Golgi apparatus']	['Golgi apparatus']	somalogic
O75473	seq.7122.31	Leucine-rich repeat-containing G-protein coupled receptor 5	LGR5	ENSG00000139292	12	71439798	71586310	+	Tissue enhanced - skeletal_muscle 21.5|placenta 18.4|fallopian_tube 16.3	Cell type enhanced - Glandular_and_luminal_cells 73.9|Oligodendrocyte_precursor_cells 42.4|Cytotrophoblasts 51.9|Syncytiotrophoblasts 25.1|Oligodendrocytes 97.7			['G-protein coupled receptor', 'Receptor', 'Transducer']	['Nucleoplasm', 'Golgi apparatus']	['Golgi apparatus']	somalogic
O75477	seq.8776.10	Erlin-1	ERLIN1	ENSG00000107566	10	100150094	100186033	-	Tissue enhanced - liver 110.6	Cell type enhanced - Extravillous_trophoblasts 68.5|Hepatocytes 73.6	Intracellular and membrane	['Cholesterol metabolism', 'Lipid metabolism', 'Steroid metabolism', 'Sterol metabolism']		['Endoplasmic reticulum']	['Endoplasmic reticulum']	somalogic
O75478	seq.22795.17	Transcriptional adapter 2-alpha	TADA2A	ENSG00000276234	17	37406886	37479725	+		Cell type enhanced - Late_spermatids 131.9				['Nuclear speckles']	['Nuclear speckles']	somalogic
O75486	seq.27966.113	Transcription initiation protein SPT3 homolog	SUPT3H	ENSG00000196284	6	44809317	45377953	-		Group enriched - Early_spermatids 114.7|Late_spermatids 197.8|Astrocytes 105|Excitatory_neurons 276.7|Oligodendrocyte_precursor_cells 171.7|Inhibitory_neurons 389.3|Microglial_cells 119|Oligodendrocytes 179.6		['Transcription', 'Transcription regulation']	['Activator']	['Nucleoplasm']	['Nucleoplasm']	somalogic
Q96MU8	seq.6512.68	Kremen protein 1	KREMEN1	ENSG00000183762	22	29073035	29168333	+		Cell type enhanced - Astrocytes 56		['Wnt signaling pathway']		['Nucleoplasm', 'Nuclear bodies', 'Cytosol']	['Nucleoplasm']	somalogic
Q6IQ20	seq.23602.35	N-acyl-phosphatidylethanolamine-hydrolyzing phospholipase D	NAPEPLD	ENSG00000161048	7	103099776	103149560	-		Cell type enhanced - Early_spermatids 120.8|Excitatory_neurons 95.9|Oligodendrocyte_precursor_cells 118.9|Oligodendrocytes 180		['Lipid degradation', 'Lipid metabolism', 'Phospholipid degradation', 'Phospholipid metabolism']	['Hydrolase']	['Cytosol']	['Cytosol']	somalogic
Q6IQ22	seq.29228.37	Putative Ras-related protein Rab-12	RAB12	ENSG00000206418	18	8609437	8639383	+	Tissue enhanced - skeletal_muscle 185.7	Cell type enhanced - Cardiomyocytes 166.1				['Vesicles']	['Vesicles']	somalogic
O75494	seq.33592.61	Serine/arginine-rich splicing factor 10	SRSF10	ENSG00000188529	1	23964347	23980927	-				['mRNA processing', 'mRNA splicing']	['RNA-binding']	['Nucleoplasm']	['Nucleoplasm']	somalogic
Q9Y2C4	seq.22136.9	Nuclease EXOG, mitochondrial	EXOG	ENSG00000157036	3	38496127	38542161	+		Cell type enhanced - Rod_photoreceptor_cells 88.9	Intracellular and membrane		['Endonuclease', 'Hydrolase', 'Nuclease']	['Mitochondria']	['Mitochondria']	somalogic
O75503	seq.8874.53	Ceroid-lipofuscinosis neuronal protein 5:Cytoplasmic domain|Ceroid-lipofuscinosis neuronal protein 5:Lumenal domain	CLN5	ENSG00000102805	13	76990660	77019143	+		Cell type enhanced - Extravillous_trophoblasts 154.2	Intracellular and membrane					somalogic
O75503	seq.9795.9	Ceroid-lipofuscinosis neuronal protein 5:Cytoplasmic domain|Ceroid-lipofuscinosis neuronal protein 5:Lumenal domain	CLN5	ENSG00000102805	13	76990660	77019143	+		Cell type enhanced - Extravillous_trophoblasts 154.2	Intracellular and membrane					somalogic
P49221	seq.18933.4	Protein-glutamine gamma-glutamyltransferase 4	TGM4	ENSG00000163810	3	44874608	44914990	+	Tissue enriched - prostate 789	Cell type enriched - Prostatic_glandular_cells 466.2			['Acyltransferase', 'Transferase']			somalogic
Q9Y2D1	seq.23771.17	Cyclic AMP-dependent transcription factor ATF-5	ATF5	ENSG00000169136	19	49928702	49933935	+	Tissue enriched - liver 2418.8	Cell type enriched - Hepatocytes 1291.8		['Transcription', 'Transcription regulation']	['Activator', 'DNA-binding']	['Nucleoplasm', 'Cytosol']	['Nucleoplasm']	somalogic
P49247	seq.12333.87	Ribose-5-phosphate isomerase	RPIA	ENSG00000153574	2	88691673	88750929	+	Tissue enhanced - bone_marrow 88.4	Cell type enhanced - Cytotrophoblasts 245.5|Syncytiotrophoblasts 227.8			['Isomerase']	['Nucleoplasm', 'Vesicles', 'Plasma membrane']	['Nucleoplasm', 'Vesicles', 'Plasma membrane']	somalogic
P49257	seq.15688.30	Protein ERGIC-53	LMAN1	ENSG00000074695	18	59327823	59359265	-		Cell type enhanced - Plasma_cells 569.9		['ER-Golgi transport', 'Protein transport', 'Transport']		['Endoplasmic reticulum', 'Vesicles']	['Vesicles']	somalogic
O75530	seq.21116.13	Polycomb protein EED	EED	ENSG00000074266	11	86201212	86278813	+				['Host-virus interaction', 'Transcription', 'Transcription regulation']	['Chromatin regulator', 'Repressor']	['Nucleoplasm', 'Cytosol']	['Nucleoplasm']	somalogic
O75533	seq.35500.10	Splicing factor 3B subunit 1	SF3B1	ENSG00000115524	2	197388515	197435079	-				['mRNA processing', 'mRNA splicing']	['RNA-binding']	['Nuclear speckles']	['Nuclear speckles']	somalogic
P49336	seq.26134.4	Cell division protein kinase 8|Cyclin-dependent kinase 8:Cyclin-C complex	CDK8|CDK8|CCNC	ENSG00000132964	13	26254104	26420982	+		Cell type enhanced - Late_spermatids 106.8|Excitatory_neurons 114.6|Oligodendrocyte_precursor_cells 140.1|Inhibitory_neurons 167.9|Oligodendrocytes 85.6		['Transcription', 'Transcription regulation']	['Activator', 'Kinase', 'Repressor', 'Serine/threonine-protein kinase', 'Transferase']	['Nucleoplasm']	['Nucleoplasm']	somalogic
P49336	seq.3359.11	Cell division protein kinase 8|Cyclin-dependent kinase 8:Cyclin-C complex	CDK8|CDK8|CCNC	ENSG00000132964	13	26254104	26420982	+		Cell type enhanced - Late_spermatids 106.8|Excitatory_neurons 114.6|Oligodendrocyte_precursor_cells 140.1|Inhibitory_neurons 167.9|Oligodendrocytes 85.6		['Transcription', 'Transcription regulation']	['Activator', 'Kinase', 'Repressor', 'Serine/threonine-protein kinase', 'Transferase']	['Nucleoplasm']	['Nucleoplasm']	somalogic
O75554	seq.29097.12	WW domain-binding protein 4	WBP4	ENSG00000120688	13	41061509	41084006	+				['mRNA processing', 'mRNA splicing']		['Nucleoplasm', 'Vesicles', 'Plasma membrane']	['Nucleoplasm']	somalogic
O75556	seq.5001.6	Mammaglobin-B	SCGB2A1	ENSG00000124939	11	62208673	62213943	+	Group enriched - epididymis 1337.7|cervix 1947.5	Group enriched - Glandular_and_luminal_cells 2561.3	Secreted in other tissues			['Vesicles']	['Vesicles']	somalogic
O75556	seq.9086.95	Mammaglobin-B	SCGB2A1	ENSG00000124939	11	62208673	62213943	+	Group enriched - epididymis 1337.7|cervix 1947.5	Group enriched - Glandular_and_luminal_cells 2561.3	Secreted in other tissues			['Vesicles']	['Vesicles']	somalogic
O75564	seq.26050.3	Jerky homolog (Mouse), isoform CRA_b	JRK	ENSG00000234616	8	142657460	142681968	-					['DNA-binding']	['Nucleoplasm', 'Nucleoli', 'Nuclear bodies']	['Nucleoplasm', 'Nucleoli']	somalogic
P49418	seq.24908.19	Amphiphysin	AMPH	ENSG00000078053	7	38383704	38631420	-	Group enriched - brain 52.3|pituitary_gland 20.7|retina 63.9	Cell type enhanced - Rod_photoreceptor_cells 52.8|Excitatory_neurons 220.5|Oligodendrocyte_precursor_cells 90.6|Inhibitory_neurons 190.4|Cone_photoreceptor_cells 69.7|Bipolar_cells 56.3				['Plasma membrane', 'Cytosol']	['Cytosol']	somalogic
O75575	seq.17771.35	DNA-directed RNA polymerase III subunit RPC9	CRCP	ENSG00000241258	7	66114604	66154568	+				['Antiviral defense', 'Immunity', 'Innate immunity', 'Transcription']		['Nucleoplasm', 'Plasma membrane']	['Nucleoplasm']	somalogic
O75578	seq.31150.22	Integrin alpha-10 beta-1	ITGB1|ITGA10	ENSG00000143127	1	145891208	145910111	-		Cell type enhanced - Endothelial_cells 22.9|Early_spermatids 17.8|Late_spermatids 54.6|Skeletal_myocytes 48.8|Microglial_cells 18.8|Breast_myoepithelial_cells 19.6		['Cell adhesion']	['Integrin', 'Receptor']	['Endoplasmic reticulum']	['Endoplasmic reticulum']	somalogic
O75581	seq.22584.2	Low-density lipoprotein receptor-related protein 6	LRP6	ENSG00000070018	12	12116025	12267044	-		Cell type enhanced - Astrocytes 91.7|Oligodendrocyte_precursor_cells 101.4|Oligodendrocytes 90.3		['Endocytosis', 'Wnt signaling pathway']	['Developmental protein', 'Receptor']			somalogic
O75582	seq.31094.3	Ribosomal protein S6 kinase alpha-5	RPS6KA5	ENSG00000100784	14	90847861	91060641	-		Cell type enhanced - Glandular_and_luminal_cells 143.8|Syncytiotrophoblasts 129.3|granulocytes 119.7|Oligodendrocytes 145.3		['Inflammatory response', 'Stress response']	['Kinase', 'Serine/threonine-protein kinase', 'Transferase']	['Nucleoplasm']	['Nucleoplasm']	somalogic
Q8IVG9	seq.33795.29	Humanin	MT-RNR2	ENSG00000210082	MT	1671	3229	+								somalogic
P49459	seq.17743.14	Ubiquitin-conjugating enzyme E2 A	UBE2A	ENSG00000077721	23	119474802	119591083	+		Cell type enhanced - Syncytiotrophoblasts 584.3		['DNA damage', 'DNA repair', 'Ubl conjugation pathway']	['Chromatin regulator', 'Transferase']	['Nucleoplasm', 'Vesicles', 'Plasma membrane', 'Cytosol']	['Nucleoplasm', 'Plasma membrane']	somalogic
Q96NG8	seq.29357.75	Zinc finger protein 582	ZNF582	ENSG00000018869	19	56375846	56393538	-				['Transcription', 'Transcription regulation']	['DNA-binding']	['Nucleoplasm', 'Cytosol']	['Cytosol']	somalogic
P49589	seq.14098.28	Cysteine--tRNA ligase, cytoplasmic	CARS1	ENSG00000110619	11	3000922	3057613	-		Cell type enhanced - Early_spermatids 172.4		['Protein biosynthesis']	['Aminoacyl-tRNA synthetase', 'Ligase']	['Cytosol']	['Cytosol']	somalogic
O75602	seq.28219.26	Sperm-associated antigen 6	SPAG6	ENSG00000077327	10	22345445	22454224	+	Group enriched - testis 93.5|choroid_plexus 96.8|fallopian_tube 47.4	Group enriched - Early_spermatids 304.4|Spermatocytes 306.3		['Cilium biogenesis/degradation']				somalogic
O75604	seq.21728.4	Ubiquitin carboxyl-terminal hydrolase 2	USP2	ENSG00000036672	11	119355215	119381711	-	Tissue enhanced - skeletal_muscle 162.4	Group enriched - Early_spermatids 335.3|Late_spermatids 1103		['Biological rhythms', 'Cell cycle', 'Myogenesis', 'Ubl conjugation pathway']	['Hydrolase', 'Protease', 'Thiol protease']	['Plasma membrane', 'Cytosol']	['Cytosol']	somalogic
O75610	seq.33826.3	Left-right determination factor 1	LEFTY1	ENSG00000243709	1	225886282	225911382	-	Group enriched - intestine 66.4|pancreas 93.8	Cell type enhanced - Glandular_and_luminal_cells 174.8|Distal_enterocytes 65.8|Intestinal_goblet_cells 67.7|Paneth_cells 231.5|Enteroendocrine_cells 130.4|Undifferentiated_cells 258.5	Secreted in other tissues		['Cytokine', 'Developmental protein', 'Growth factor']			somalogic
O75626	seq.14197.2	PR domain zinc finger protein 1	PRDM1	ENSG00000057657	6	105993463	106109939	+	Tissue enhanced - esophagus 53.4	Cell type enhanced - Langerhans_cells 236|NK-cells 285.9|Plasma_cells 665.6|T-cells 223.6		['Adaptive immunity', 'Immunity', 'Innate immunity', 'Transcription', 'Transcription regulation']	['DNA-binding', 'Methyltransferase', 'Repressor', 'Transferase']	['Nucleoplasm', 'Nucleoli']	['Nucleoli']	somalogic
O75628	seq.24665.48	GTP-binding protein REM 1	REM1	ENSG00000088320	20	31475288	31484895	+	Tissue enhanced - cervix 19.4	Cell type enhanced - Adipocytes 6|Smooth_muscle_cells 24.8|Endometrial_stromal_cells 8.1|Schwann_cells 5.9|Peritubular_cells 11.9|Sertoli_cells 29.9			['Calmodulin-binding']			somalogic
P49643	seq.33177.16	DNA primase large subunit	PRIM2	ENSG00000146143	6	57314805	57646850	+	Tissue enhanced - prostate 31.2	Cell type enhanced - Oligodendrocyte_precursor_cells 53.3|Microglial_cells 67.1|Oligodendrocytes 50.7|Prostatic_glandular_cells 53.7		['DNA replication']	['DNA-binding']	['Nucleoplasm']	['Nucleoplasm']	somalogic
Q6NUJ5	seq.24267.24	PWWP domain-containing protein 2B	PWWP2B	ENSG00000171813	10	132397168	132417859	+		Cell type enhanced - Late_spermatids 71.6|Syncytiotrophoblasts 57.8		['Transcription', 'Transcription regulation']		['Nucleoplasm']	['Nucleoplasm']	somalogic
O75636	seq.14077.6	Ficolin-3	FCN3	ENSG00000142748	1	27369110	27374824	-	Group enriched - lung 702.7|liver 270.1	Group enriched - Endothelial_cells 509.8|Kupffer_cells 220.6|Fibroblasts 450.4	Secreted to blood	['Complement activation lectin pathway', 'Immunity', 'Innate immunity']				somalogic
O75636	seq.5462.62	Ficolin-3	FCN3	ENSG00000142748	1	27369110	27374824	-	Group enriched - lung 702.7|liver 270.1	Group enriched - Endothelial_cells 509.8|Kupffer_cells 220.6|Fibroblasts 450.4	Secreted to blood	['Complement activation lectin pathway', 'Immunity', 'Innate immunity']				somalogic
O75638	seq.29182.17	Cancer/testis antigen 2	CTAG2	ENSG00000126890	23	154651972	154653579	-	Tissue enhanced - testis 10.1|heart_muscle 5.1	Group enriched - Spermatocytes 23.4|Spermatogonia 80.7				['Nucleoplasm', 'Vesicles']	['Nucleoplasm', 'Vesicles']	somalogic
O75663	seq.23387.18	TIP41-like protein	TIPRL	ENSG00000143155	1	168178962	168202109	+						['Vesicles']	['Vesicles']	somalogic
P49721	seq.19252.67	Proteasome subunit beta type-2	PSMB2	ENSG00000126067	1	35599541	35641526	-		Cell type enhanced - Syncytiotrophoblasts 465.4		['Host-virus interaction']		['Nucleoplasm']	['Nucleoplasm']	somalogic
O75677	seq.30338.28	Ret finger protein-like 1	RFPL1	ENSG00000128250	22	29438583	29442455	+	Tissue enriched - brain 17	Group enriched - Early_spermatids 9.8|Prostatic_glandular_cells 15.9		['Cell cycle']		['Nuclear speckles', 'Plasma membrane']	['Nuclear speckles']	somalogic
O75679	seq.23375.4	Ret finger protein-like 3	RFPL3	ENSG00000128276	22	32354885	32361161	+	Tissue enriched - testis 24.2	Group enriched - Early_spermatids 3.9|Spermatocytes 1.9|Spermatogonia 1.4		['Host-virus interaction']		['Nuclear speckles', 'Plasma membrane']	['Nuclear speckles']	somalogic
Q6NWY9	seq.34345.18	Pre-mRNA-processing factor 40 homolog B	PRPF40B	ENSG00000110844	12	49568218	49644666	+		Cell type enhanced - Spermatocytes 59.1		['mRNA processing', 'mRNA splicing']		['Nucleoplasm', 'Nuclear bodies', 'Aggresome', 'Cytosol']	['Nuclear bodies']	somalogic
Q6NX45	seq.12760.34	Zinc finger protein 774	ZNF774	ENSG00000196391	15	90352284	90369146	+		Cell type enhanced - Early_spermatids 15.6|Late_spermatids 13.3|Spermatocytes 10.3		['Transcription', 'Transcription regulation']	['DNA-binding']	['Intermediate filaments', 'Cytosol']	['Intermediate filaments']	somalogic
O75712	seq.33595.48	Gap junction beta-3 protein	GJB3	ENSG00000188910	1	34781214	34786369	+	Group enriched - esophagus 75.6|skin_1 140.5	Group enriched - Basal_respiratory_cells 37.5|Basal_keratinocytes 98.9|Suprabasal_keratinocytes 127.9|Basal_squamous_epithelial_cells 43.4|Squamous_epithelial_cells 94.4				['Vesicles', 'Cell Junctions']	['Vesicles', 'Cell Junctions']	somalogic
O75715	seq.9475.22	Epididymal secretory glutathione peroxidase	GPX5	ENSG00000224586	6	28525881	28534955	+	Tissue enriched - epididymis 9	Group enriched - Early_spermatids 15.3|Late_spermatids 42.9	Secreted in male reproductive system		['Oxidoreductase', 'Peroxidase']			somalogic
O75716	seq.3471.49	Serine/threonine-protein kinase 16	STK16	ENSG00000115661	2	219245455	219250337	+					['Kinase', 'Serine/threonine-protein kinase', 'Transferase']	['Nucleoplasm', 'Plasma membrane', 'Cytosol']	['Cytosol']	somalogic
P08311	seq.2431.17	Cathepsin G	CTSG	ENSG00000100448	14	24573518	24576250	-	Tissue enriched - bone_marrow 5283.5	Cell type enriched - granulocytes 687.1	Intracellular and membrane	['Chemotaxis']	['Antibiotic', 'Antimicrobial', 'Hydrolase', 'Protease', 'Serine protease']			somalogic
O75762	seq.28086.2	Transient receptor potential cation channel subfamily A member 1	TRPA1	ENSG00000104321	8	72019917	72075584	-	Tissue enhanced - urinary_bladder 26.8|intestine 8.9|stomach_1 10	Group enriched - Early_spermatids 16|Intestinal_goblet_cells 31.9		['Ion transport', 'Sensory transduction', 'Transport']	['Ion channel']			somalogic
O75764	seq.23547.21	Transcription elongation factor A protein 3	TCEA3	ENSG00000204219	1	23380909	23424748	-	Tissue enhanced - skeletal_muscle 495.2	Cell type enhanced - Skeletal_myocytes 427.4|Proximal_tubular_cells 245.4|Distal_enterocytes 223.4|Intestinal_goblet_cells 341.9|Hepatocytes 245.8		['Transcription', 'Transcription regulation']	['DNA-binding']	['Nucleoplasm', 'Vesicles']	['Nucleoplasm']	somalogic
O75771	seq.12554.10	DNA repair protein RAD51 homolog 4	RAD51D	ENSG00000185379	17	35092221	35121522	-		Group enriched - Early_spermatids 82.2|Late_spermatids 236		['DNA damage', 'DNA recombination', 'DNA repair']	['DNA-binding']			somalogic
P49773	seq.5900.11	Histidine triad nucleotide-binding protein 1	HINT1	ENSG00000169567	5	131155383	131224468	-		Cell type enhanced - Proximal_tubular_cells 3614.4		['Apoptosis', 'Transcription', 'Transcription regulation', 'Ubl conjugation pathway']	['Hydrolase', 'Protease', 'Thiol protease']	['Nucleoplasm', 'Plasma membrane', 'Cytosol']	['Cytosol']	somalogic
Q6NZI2	seq.24689.9	Polymerase I and transcript release factor	CAVIN1	ENSG00000177469	17	42402449	42423256	-		Cell type enhanced - Adipocytes 570.5|Endothelial_cells 420.1|Smooth_muscle_cells 487|Alveolar_cells_type_1 569.7|Leydig_cells 351.4|Peritubular_cells 427.3		['Transcription', 'Transcription regulation', 'Transcription termination']	['RNA-binding', 'rRNA-binding']	['Vesicles', 'Plasma membrane']	['Plasma membrane']	somalogic
Q9Y2X8	seq.13475.10	Ubiquitin-conjugating enzyme E2 D4	UBE2D4	ENSG00000078967	7	43926436	43956136	+	Tissue enhanced - skeletal_muscle 31.3			['Ubl conjugation pathway']	['Transferase']	['Plasma membrane', 'Cytosol']	['Plasma membrane', 'Cytosol']	somalogic
Q6P093	seq.30647.6	Arylacetamide deacetylase-like 2	AADACL2	ENSG00000197953	3	151733916	151761339	+	Tissue enriched - skin_1 34.5	Cell type enriched - Suprabasal_keratinocytes 32.6	Secreted in other tissues		['Hydrolase']			somalogic
O75800	seq.32715.12	Zinc finger MYND domain-containing protein 10	ZMYND10	ENSG00000004838	3	50341110	50345732	-	Group enriched - testis 251.3|choroid_plexus 82.5|fallopian_tube 116.2	Group enriched - Early_spermatids 346.4|Late_spermatids 393.5|Spermatocytes 425.7				['Plasma membrane', 'Cytosol']	['Plasma membrane']	somalogic
Q6P161	seq.28217.131	39S ribosomal protein L54, mitochondrial	MRPL54	ENSG00000183617	19	3762682	3768575	+		Cell type enhanced - Proximal_tubular_cells 426.5			['Ribonucleoprotein', 'Ribosomal protein']	['Mitochondria']	['Mitochondria']	somalogic
Q6P179	seq.8960.3	Endoplasmic reticulum aminopeptidase 2	ERAP2	ENSG00000164308	5	96875986	96919703	+	Tissue enhanced - lymphoid_tissue 48.6		Secreted to blood	['Adaptive immunity', 'Immunity']	['Aminopeptidase', 'Hydrolase', 'Metalloprotease', 'Protease']	['Golgi apparatus']	['Golgi apparatus']	somalogic
O75817	seq.20398.60	Ribonuclease P protein subunit p20	POP7	ENSG00000172336	7	100706121	100707486	+		Cell type enhanced - Extravillous_trophoblasts 189.6		['rRNA processing', 'tRNA processing']	['RNA-binding']	['Nucleoli', 'Vesicles']	['Nucleoli', 'Vesicles']	somalogic
O75818	seq.25422.58	Ribonuclease P protein subunit p40	RPP40	ENSG00000124787	6	4994717	5004063	-				['rRNA processing', 'tRNA processing']	['RNA-binding']	['Nucleoplasm']	['Nucleoplasm']	somalogic
O75822	seq.13497.34	Eukaryotic translation initiation factor 3 subunit J	EIF3J	ENSG00000104131	15	44537125	44563029	+	Tissue enhanced - skeletal_muscle 202.2			['Protein biosynthesis']	['Initiation factor']	['Cytosol']	['Cytosol']	somalogic
P49841	seq.24050.26	Glycogen synthase kinase-3 beta	GSK3B	ENSG00000082701	3	119821321	120094994	-		Cell type enhanced - Excitatory_neurons 211.3|Oligodendrocyte_precursor_cells 226.9|Inhibitory_neurons 235.9		['Biological rhythms', 'Carbohydrate metabolism', 'Differentiation', 'Glycogen metabolism', 'Neurogenesis', 'Wnt signaling pathway']	['Developmental protein', 'Kinase', 'Serine/threonine-protein kinase', 'Signal transduction inhibitor', 'Transferase']	['Nucleoplasm', 'Cytosol']	['Nucleoplasm']	somalogic
O75829	seq.9928.125	Leukocyte cell-derived chemotaxin 1	CNMD	ENSG00000136110	13	52703264	52739820	-	Group enriched - brain 6.4|salivary_gland 6.5|retina 8.1|choroid_plexus 12.2|thyroid_gland 3.2	Cell type enriched - Muller_glia_cells 84.1	Secreted to extracellular matrix	['Chondrogenesis', 'Differentiation']	['Developmental protein']			somalogic
O75832	seq.18385.4	26S proteasome non-ATPase regulatory subunit 10	PSMD10	ENSG00000101843	23	108084207	108091549	-				['Apoptosis']	['Chaperone']	['Intermediate filaments', 'Cytosol']	['Cytosol']	somalogic
Q96PJ5	seq.8991.115	Fc receptor-like protein 4:Cytoplasmic domain|Fc receptor-like protein 4:Extracellular domain	FCRL4	ENSG00000163518	1	157573747	157598085	-	Tissue enriched - lymphoid_tissue 10.2	Cell type enhanced - B-cells 1.8		['Adaptive immunity', 'Immunity']	['Receptor']			somalogic
Q6P1N9	seq.20376.64	Putative deoxyribonuclease TATDN1	TATDN1	ENSG00000147687	8	124488485	124539458	-					['Hydrolase', 'Nuclease']	['Nucleoplasm']	['Nucleoplasm']	somalogic
O75865	seq.24635.25	Trafficking protein particle complex subunit 6A	TRAPPC6A	ENSG00000007255	19	45162928	45178237	-		Cell type enhanced - Proximal_tubular_cells 296.5|Distal_tubular_cells 233.6		['ER-Golgi transport', 'Transport']				somalogic
P49903	seq.14083.25	Selenide, water dikinase 1	SEPHS1	ENSG00000086475	10	13317428	13348298	-		Cell type enhanced - dendritic_cells 97.4			['Kinase', 'Transferase']	['Nucleoplasm']	['Nucleoplasm']	somalogic
O75874	seq.18338.26	Isocitrate dehydrogenase [NADP] cytoplasmic	IDH1	ENSG00000138413	2	208236229	208266074	-	Tissue enhanced - liver 520.1	Cell type enhanced - Cytotrophoblasts 319|Hepatocytes 304.2		['Glyoxylate bypass', 'Tricarboxylic acid cycle']	['Oxidoreductase']	['Nuclear bodies', 'Cytosol']	['Nuclear bodies', 'Cytosol']	somalogic
O75880	seq.7853.19	Protein SCO1 homolog, mitochondrial	SCO1	ENSG00000133028	17	10672474	10698375	-		Cell type enhanced - Extravillous_trophoblasts 108.2			['Chaperone']			somalogic
P49914	seq.14107.1	5-formyltetrahydrofolate cyclo-ligase	MTHFS	ENSG00000136371	15	79833585	79897379	-	Tissue enriched - liver 247.1	Cell type enhanced - Proximal_tubular_cells 199.7|Syncytiotrophoblasts 251.7|Hepatocytes 223			['Ligase']	['Cytosol']	['Cytosol']	somalogic
P49915	seq.18184.28	GMP synthase [glutamine-hydrolyzing]	GMPS	ENSG00000163655	3	155870650	155944020	+	Tissue enhanced - testis 97.4	Cell type enhanced - Early_spermatids 285.9|Late_spermatids 192.8|Spermatocytes 138		['GMP biosynthesis', 'Purine biosynthesis']	['Ligase']	['Cytosol']	['Cytosol']	somalogic
Q6P2E9	seq.13066.42	Enhancer of mRNA-decapping protein 4	EDC4	ENSG00000038358	16	67873052	67884499	+		Cell type enhanced - Excitatory_neurons 13.7|Inhibitory_neurons 12.1|Gastric_mucus-secreting_cells 14.1|Microglial_cells 10.7|Oligodendrocytes 12.6|Erythroid_cells 8.2				['Nucleoplasm', 'Cytoplasmic bodies']	['Cytoplasmic bodies']	somalogic
Q96PQ1	seq.10037.98	Sialic acid-binding Ig-like lectin 12:Ig-like C2-type 2 domain, Isoform short|Sialic acid-binding Ig-like lectin 12:Ig-like V-type 2 domain, Isoform long	SIGLEC12	ENSG00000254521	19	51491227	51501800	-	Tissue enhanced - lymphoid_tissue 14.5|intestine 4.4	Group enriched - Hofbauer_cells 3.3|Kupffer_cells 3.9|Macrophages 4|granulocytes 3		['Cell adhesion']				somalogic
P49959	seq.11319.106	Double-strand break repair protein MRE11	MRE11	ENSG00000020922	11	94415570	94493885	-				['DNA damage', 'DNA repair', 'Host-virus interaction', 'Meiosis']	['Endonuclease', 'Exonuclease', 'Hydrolase', 'Nuclease']	['Nucleoplasm']	['Nucleoplasm']	somalogic
O75897	seq.20089.172	Sulfotransferase 1C4	SULT1C4	ENSG00000198075	2	108377911	108388989	+		Cell type enhanced - Adipocytes 21.8|Endothelial_cells 21.5|Muller_glia_cells 21.2|Proximal_tubular_cells 23.9|Granulosa_cells 20.4|Cholangiocytes 55.3			['Transferase']	['Cytosol']	['Cytosol']	somalogic
O75899	seq.13948.50	Gamma-aminobutyric acid type B receptor subunit 2:Cytoplasmic domain|Gamma-aminobutyric acid type B receptor subunit 2:Extracellular domain	GABBR2	ENSG00000136928	9	98288109	98708935	-	Tissue enriched - brain 62.9	Group enriched - Excitatory_neurons 373.5|Inhibitory_neurons 377.6			['G-protein coupled receptor', 'Receptor', 'Transducer']			somalogic
O75899	seq.9930.48	Gamma-aminobutyric acid type B receptor subunit 2:Cytoplasmic domain|Gamma-aminobutyric acid type B receptor subunit 2:Extracellular domain	GABBR2	ENSG00000136928	9	98288109	98708935	-	Tissue enriched - brain 62.9	Group enriched - Excitatory_neurons 373.5|Inhibitory_neurons 377.6			['G-protein coupled receptor', 'Receptor', 'Transducer']			somalogic
O75900	seq.25932.61	Matrix metalloproteinase-23	MMP23B	ENSG00000189409	1	1632163	1635263	+	Tissue enhanced - ovary 28.9	Cell type enhanced - Fibroblasts 19|Peritubular_cells 21.9			['Hydrolase', 'Metalloprotease', 'Protease']			somalogic
Q9Y3A3	seq.26785.5	MOB-like protein phocein	MOB4	ENSG00000115540	2	197515571	197553699	+		Cell type enhanced - Syncytiotrophoblasts 371.5		['Transport']				somalogic
O75911	seq.24708.7	Short-chain dehydrogenase/reductase 3	DHRS3	ENSG00000162496	1	12567909	12620133	-	Tissue enhanced - liver 315.8	Cell type enhanced - Late_spermatids 395.4		['Lipid metabolism']	['Oxidoreductase']	['Nucleoli', 'Mitochondria']	['Nucleoli', 'Mitochondria']	somalogic
P50213	seq.29660.153	Isocitrate dehydrogenase [NAD] subunit alpha, mitochondrial	IDH3A	ENSG00000166411	15	78131498	78171945	+	Tissue enhanced - tongue 95.4			['Tricarboxylic acid cycle']	['Oxidoreductase']	['Mitochondria']	['Mitochondria']	somalogic
O75914	seq.3387.1	Serine/threonine-protein kinase PAK 3	PAK3	ENSG00000077264	23	110944285	111227361	+	Tissue enhanced - brain 19.6|pituitary_gland 13.3|pancreas 19.5	Cell type enhanced - Excitatory_neurons 351.7|Oligodendrocyte_precursor_cells 155.6|Inhibitory_neurons 309.3|Peritubular_cells 80.1|Bipolar_cells 91.5			['Allosteric enzyme', 'Developmental protein', 'Kinase', 'Serine/threonine-protein kinase', 'Transferase']	['Vesicles']	['Vesicles']	somalogic
O75915	seq.13503.19	PRA1 family protein 3	ARL6IP5	ENSG00000144746	3	69084937	69106092	+						['Endoplasmic reticulum']	['Endoplasmic reticulum']	somalogic
P50222	seq.18259.15	Homeobox protein MOX-2	MEOX2	ENSG00000106511	7	15611212	15686683	-	Tissue enhanced - adipose_tissue 36.6|placenta 40.7	Cell type enhanced - Adipocytes 81.9|Endothelial_cells 31.4|Smooth_muscle_cells 24.3|Fibroblasts 17.7|Leydig_cells 40.5|Peritubular_cells 23.9		['Transcription', 'Transcription regulation']	['Activator', 'Developmental protein', 'DNA-binding']			somalogic
O75923	seq.29143.6	Dysferlin	DYSF	ENSG00000135636	2	71453561	71686763	+	Tissue enhanced - bone_marrow 51.6|skeletal_muscle 122.5	Cell type enhanced - Endothelial_cells 37.3|Excitatory_neurons 33.6|Skeletal_myocytes 38.1|Syncytiotrophoblasts 65.2|Oligodendrocytes 58.4				['Plasma membrane', 'Centriolar satellite']	['Plasma membrane', 'Centriolar satellite']	somalogic
P08729	seq.11383.41	Keratin, type II cytoskeletal 7	KRT7	ENSG00000135480	12	52232520	52252186	+	Tissue enhanced - salivary_gland 856.8|thyroid_gland 420.3	Cell type enhanced - Pancreatic_endocrine_cells 2519.8|Ductal_cells 2259.6|Alveolar_cells_type_1 8394.3|Extravillous_trophoblasts 4906.6|Mucus_glandular_cells 2614|Alveolar_cells_type_2 2030.6		['Host-virus interaction']		['Intermediate filaments', 'Cytosol']	['Intermediate filaments', 'Cytosol']	somalogic
O75936	seq.31268.294	Gamma-butyrobetaine dioxygenase	BBOX1	ENSG00000129151	11	27040725	27127809	+	Group enriched - kidney 450.8|liver 127.9	Cell type enriched - Proximal_tubular_cells 1502		['Carnitine biosynthesis']	['Dioxygenase', 'Oxidoreductase']	['Vesicles', 'Actin filaments']	['Vesicles']	somalogic
O75937	seq.28751.136	DnaJ homolog subfamily C member 8	DNAJC8	ENSG00000126698	1	28199456	28233029	-					['Chaperone']	['Nucleoplasm']	['Nucleoplasm']	somalogic
P50395	seq.2647.66	Rab GDP dissociation inhibitor beta	GDI2	ENSG00000057608	10	5765223	5842132	-					['GTPase activation']	['Plasma membrane', 'Cytosol']	['Plasma membrane', 'Cytosol']	somalogic
O75955	seq.30956.72	flotillin-1	FLOT1	ENSG00000137312	6	30727709	30742732	-						['Golgi apparatus', 'Vesicles', 'Plasma membrane']	['Golgi apparatus']	somalogic
P50440	seq.18188.12	Glycine amidinotransferase, mitochondrial	GATM	ENSG00000171766	15	45361124	45402327	-	Group enriched - kidney 2023.4|liver 2717.9|pancreas 2843.6	Group enriched - Proximal_tubular_cells 2758.8|Granulosa_cells 701.1|Hepatocytes 1466.3			['Transferase']	['Mitochondria']	['Mitochondria']	somalogic
O75962	seq.11126.102	Triple functional domain protein	TRIO	ENSG00000038382	5	14143342	14532128	+		Group enriched - Astrocytes 195.1|Excitatory_neurons 387.4|Oligodendrocyte_precursor_cells 447.1|Inhibitory_neurons 425.6|Microglial_cells 294.3			['Guanine-nucleotide releasing factor', 'Kinase', 'Serine/threonine-protein kinase', 'Transferase']	['Vesicles', 'Cytosol']	['Cytosol']	somalogic
O75970	seq.14036.116	Multiple PDZ domain protein	MPDZ	ENSG00000107186	9	13105706	13279692	-	Tissue enhanced - liver 83.1	Cell type enhanced - Astrocytes 115.2|Excitatory_neurons 206.4|Oligodendrocyte_precursor_cells 149|Cardiomyocytes 148.6|Inhibitory_neurons 259.6|Oligodendrocytes 260.3		['Host-virus interaction']				somalogic
O75973	seq.6404.20	C1q-related factor	C1QL1	ENSG00000131094	17	44959693	44968303	-	Tissue enhanced - brain 51.7|kidney 20.4	Group enriched - Oligodendrocyte_precursor_cells 79.2|Horizontal_cells 288.3	Secreted in brain			['Vesicles', 'Cytosol']	['Vesicles']	somalogic
O75976	seq.7917.17	Carboxypeptidase D	CPD	ENSG00000108582	17	30378927	30469989	+		Cell type enhanced - Ionocytes 181.9			['Carboxypeptidase', 'Hydrolase', 'Metalloprotease', 'Protease']	['Cytosol']	['Cytosol']	somalogic
P50479	seq.12387.7	PDZ and LIM domain protein 4	PDLIM4	ENSG00000131435	5	132257696	132273454	+		Cell type enhanced - Basal_respiratory_cells 168.2|Paneth_cells 168.2|Melanocytes 249.1|Sertoli_cells 193.1|Breast_myoepithelial_cells 184.9				['Actin filaments', 'Cytosol']	['Actin filaments', 'Cytosol']	somalogic
O76003	seq.16596.25	Glutaredoxin-3	GLRX3	ENSG00000108010	10	130136391	130184521	+		Cell type enhanced - Spermatocytes 285.1						somalogic
O76011	seq.22378.2	Keratin 34	KRT34	ENSG00000131737	17	41377669	41382306	-	Tissue enriched - skin_1 64.5	Cell type enriched - Late_spermatids 17.9				['Nucleoplasm', 'Vesicles']	['Nucleoplasm', 'Vesicles']	somalogic
O76024	seq.34272.3	Wolframin	WFS1	ENSG00000109501	4	6269849	6303265	+		Cell type enhanced - Alveolar_cells_type_1 97.1|Extravillous_trophoblasts 130						somalogic
O76027	seq.13588.11	Annexin A9	ANXA9	ENSG00000143412	1	150982249	150995634	+		Cell type enhanced - Ductal_cells 22|Basal_prostatic_cells 15.5|Collecting_duct_cells 15.6|Proximal_tubular_cells 44.4|Cholangiocytes 57.2|Hepatocytes 16.9				['Nuclear speckles', 'Cytosol']	['Nuclear speckles', 'Cytosol']	somalogic
P50570	seq.11572.4	Dynamin-2	DNM2	ENSG00000079805	19	10718055	10833488	+		Cell type enhanced - Gastric_mucus-secreting_cells 172.7|Distal_enterocytes 213.2		['Endocytosis', 'Phagocytosis']	['Hydrolase', 'Motor protein']	['Golgi apparatus', 'Cytosol']	['Golgi apparatus', 'Cytosol']	somalogic
Q6P9G4	seq.11223.1	Transmembrane protein 154	TMEM154	ENSG00000170006	4	152618628	152680012	-	Tissue enhanced - esophagus 19.1|skin_1 47.1	Cell type enhanced - Glandular_and_luminal_cells 75|monocytes 75.9|B-cells 106.2|Basal_keratinocytes 82.2|Suprabasal_keratinocytes 306.1|Squamous_epithelial_cells 108.1|granulocytes 134.3				['Nucleoplasm', 'Nuclear membrane']	['Nuclear membrane']	somalogic
P50607	seq.33222.47	Tubby protein homolog	TUB	ENSG00000166402	11	8019244	8106243	+	Tissue enhanced - retina 80.1	Cell type enhanced - Rod_photoreceptor_cells 82|Excitatory_neurons 33.5|Horizontal_cells 24.5|Cone_photoreceptor_cells 51	Intracellular and membrane	['Phagocytosis', 'Sensory transduction']		['Nucleoli', 'Centriolar satellite']	['Centriolar satellite']	somalogic
O76041	seq.28528.160	Nebulette	NEBL	ENSG00000078114	10	20779973	21293011	-	Tissue enriched - heart_muscle 301	Group enriched - Astrocytes 902|Cardiomyocytes 3210.4			['Actin-binding']			somalogic
Q6PB30	seq.5716.49	Putative chondrosarcoma-associated gene 1 protein	CSAG1	ENSG00000198930	23	152727484	152733735	-	Group enriched - testis 1.3|brain 1.9	Group enriched - Spermatocytes 3|Spermatogonia 11.3						somalogic
Q96QR8	seq.18300.39	Transcriptional activator protein Pur-beta	PURB	ENSG00000146676	7	44876299	44885530	-		Cell type enhanced - Langerhans_cells 132.2		['Transcription', 'Transcription regulation']	['DNA-binding', 'Repressor']	['Nucleoplasm']	['Nucleoplasm']	somalogic
Q96QS3	seq.28487.7	Homeobox protein ARX	ARX	ENSG00000004848	23	25003694	25016420	-	Group enriched - skeletal_muscle 25.8|ovary 80	Cell type enhanced - Inhibitory_neurons 51|Leydig_cells 134|Peritubular_cells 66.1|Enteroendocrine_cells 47.3		['Differentiation', 'Neurogenesis', 'Transcription', 'Transcription regulation']	['Developmental protein', 'DNA-binding']			somalogic
O76064	seq.14663.44	E3 ubiquitin-protein ligase RNF8	RNF8	ENSG00000112130	6	37353979	37394734	+				['Cell cycle', 'Cell division', 'DNA damage', 'DNA repair', 'Host-virus interaction', 'Mitosis', 'Ubl conjugation pathway']	['Chromatin regulator', 'Transferase']	['Nucleoplasm', 'Cytosol']	['Nucleoplasm']	somalogic
Q96QU1	seq.34088.354	Protocadherin-15	PCDH15	ENSG00000150275	10	53802771	55627942	-	Group enriched - retina 59.9|adrenal_gland 18.4	Cell type enriched - Oligodendrocyte_precursor_cells 2782.3	Intracellular and membrane	['Cell adhesion', 'Hearing']				somalogic
P51114	seq.13076.4	Fragile X mental retardation syndrome-related protein 1	FXR1	ENSG00000114416	3	180868141	180982753	+	Group enriched - skeletal_muscle 763.5|tongue 437.5	Cell type enhanced - Early_spermatids 730.5|Late_spermatids 1834.9		['Differentiation', 'Myogenesis', 'Spermatogenesis']	['Developmental protein', 'RNA-binding']	['Cytosol']	['Cytosol']	somalogic
O76075	seq.35497.33	Caspase-activated DNase	DFFB	ENSG00000169598	1	3857267	3885429	+	Tissue enhanced - intestine 4.5	Cell type enhanced - Extravillous_trophoblasts 34.4|Inhibitory_neurons 17.2|Oligodendrocytes 21.1|Cone_photoreceptor_cells 30.6		['Apoptosis']	['Hydrolase', 'Nuclease']	['Nucleoplasm', 'Nucleoli']	['Nucleoli']	somalogic
P51124	seq.5704.74	Granzyme M	GZMM	ENSG00000197540	19	544034	549924	+	Tissue enhanced - bone_marrow 21.3|lymphoid_tissue 22.2	Group enriched - NK-cells 666.9|T-cells 222.4	Secreted to blood	['Apoptosis', 'Cytolysis', 'Immunity', 'Innate immunity']	['Hydrolase', 'Protease', 'Serine protease']			somalogic
O76080	seq.18317.111	AN1-type zinc finger protein 5	ZFAND5	ENSG00000107372	9	72351413	72365235	-	Tissue enhanced - skeletal_muscle 570.3	Cell type enriched - monocytes 3457.7		['Ubl conjugation pathway']		['Nucleoplasm', 'Nuclear bodies', 'Cytosol']	['Nucleoplasm']	somalogic
O76083	seq.5201.50	High affinity cGMP-specific 3',5'-cyclic phosphodiesterase 9A	PDE9A	ENSG00000160191	21	42653621	42775509	+	Tissue enhanced - intestine 72.2	Cell type enhanced - Distal_enterocytes 75.7|Proximal_enterocytes 213.7|Paneth_cells 72|Prostatic_glandular_cells 108.8			['Hydrolase']	['Nucleoplasm', 'Plasma membrane', 'Cytosol']	['Cytosol']	somalogic
P51151	seq.29120.20	Ras-related protein Rab-9	RAB9A	ENSG00000123595	23	13689128	13710504	+		Cell type enhanced - Syncytiotrophoblasts 380.8		['Protein transport', 'Transport']		['Nucleoplasm', 'Cytosol']	['Nucleoplasm']	somalogic
O76093	seq.2761.49	Fibroblast growth factor 18	FGF18	ENSG00000156427	5	171419647	171457626	+	Tissue enhanced - heart_muscle 15.6	Cell type enhanced - Glandular_and_luminal_cells 25|Cardiomyocytes 38|Breast_myoepithelial_cells 22.6	Secreted in other tissues		['Growth factor']			somalogic
P51159	seq.9504.19	Ras-related protein Rab-27A	RAB27A	ENSG00000069974	15	55202966	55319113	-	Tissue enhanced - stomach_1 117.8	Cell type enhanced - NK-cells 112.1|Intestinal_goblet_cells 279.6|Melanocytes 104.8|Alveolar_cells_type_2 126.7		['Exocytosis']	['Hydrolase']			somalogic
Q6PI26	seq.33146.4	Protein SHQ1 homolog	SHQ1	ENSG00000144736	3	72749277	72861914	-		Cell type enhanced - Oligodendrocytes 31.5				['Nucleoplasm']	['Nucleoplasm']	somalogic
Q07820	seq.9819.110	Induced myeloid leukemia cell differentiation protein Mcl-1	MCL1	ENSG00000143384	1	150560895	150579738	-	Tissue enhanced - bone_marrow 676.9	Cell type enhanced - monocytes 1334.1		['Apoptosis', 'Differentiation']	['Developmental protein']	['Mitochondria']	['Mitochondria']	somalogic
P51164	seq.9994.217	Potassium-transporting ATPase subunit beta	ATP4B	ENSG00000186009	13	113648804	113658198	-	Tissue enriched - stomach_1 1067.1	Cell type enriched - Gastric_mucus-secreting_cells 166.8		['Cell adhesion', 'Hydrogen ion transport', 'Ion transport', 'Potassium transport', 'Transport']		['Plasma membrane']	['Plasma membrane']	somalogic
Q07866	seq.12656.1	Kinesin light chain 1	KLC1	ENSG00000126214	14	103561896	103714249	+	Tissue enhanced - brain 514.6	Cell type enhanced - Horizontal_cells 166.2		['Cell adhesion', 'Host-virus interaction']	['Motor protein']	['Nucleoplasm', 'Plasma membrane']	['Plasma membrane']	somalogic
O94763	seq.30439.2	Unconventional prefoldin RPB5 interactor 1	URI1	ENSG00000105176	19	29923644	30016612	+		Cell type enhanced - Early_spermatids 577.7|Late_spermatids 456.9		['Transcription', 'Transcription regulation']	['Protein phosphatase inhibitor', 'Repressor']	['Nucleoplasm', 'Cytosol']	['Nucleoplasm']	somalogic
O94766	seq.6897.38	Galactosylgalactosylxylosylprotein 3-beta-glucuronosyltransferase 3	B3GAT3	ENSG00000149541	11	62615296	62622154	-			Intracellular and membrane		['Transferase']			somalogic
O94768	seq.5249.31	Serine/threonine-protein kinase 17B	STK17B	ENSG00000081320	2	196133583	196176503	-	Group enriched - bone_marrow 372.2|lymphoid_tissue 110.6	Cell type enhanced - monocytes 764.7|B-cells 242.1|NK-cells 289.2|T-cells 389.1|Schwann_cells 288.1|granulocytes 336.2		['Apoptosis']	['Kinase', 'Serine/threonine-protein kinase', 'Transferase']	['Nucleoplasm']	['Nucleoplasm']	somalogic
O94768	seq.8359.149	Serine/threonine-protein kinase 17B	STK17B	ENSG00000081320	2	196133583	196176503	-	Group enriched - bone_marrow 372.2|lymphoid_tissue 110.6	Cell type enhanced - monocytes 764.7|B-cells 242.1|NK-cells 289.2|T-cells 389.1|Schwann_cells 288.1|granulocytes 336.2		['Apoptosis']	['Kinase', 'Serine/threonine-protein kinase', 'Transferase']	['Nucleoplasm']	['Nucleoplasm']	somalogic
O94768	seq.8399.6	Serine/threonine-protein kinase 17B	STK17B	ENSG00000081320	2	196133583	196176503	-	Group enriched - bone_marrow 372.2|lymphoid_tissue 110.6	Cell type enhanced - monocytes 764.7|B-cells 242.1|NK-cells 289.2|T-cells 389.1|Schwann_cells 288.1|granulocytes 336.2		['Apoptosis']	['Kinase', 'Serine/threonine-protein kinase', 'Transferase']	['Nucleoplasm']	['Nucleoplasm']	somalogic
O94782	seq.21740.26	Ubiquitin carboxyl-terminal hydrolase 1|UBP1/WDR48 Complex	USP1|USP1|WDR48	ENSG00000162607	1	62436297	62451804	+		Cell type enhanced - Early_spermatids 227.4|Spermatocytes 299.9|Spermatogonia 193.3		['DNA damage', 'DNA repair', 'Ubl conjugation pathway']	['Hydrolase', 'Protease', 'Thiol protease']	['Nucleoplasm']	['Nucleoplasm']	somalogic
O94782	seq.21759.23	Ubiquitin carboxyl-terminal hydrolase 1|UBP1/WDR48 Complex	USP1|USP1|WDR48	ENSG00000162607	1	62436297	62451804	+		Cell type enhanced - Early_spermatids 227.4|Spermatocytes 299.9|Spermatogonia 193.3		['DNA damage', 'DNA repair', 'Ubl conjugation pathway']	['Hydrolase', 'Protease', 'Thiol protease']	['Nucleoplasm']	['Nucleoplasm']	somalogic
O94788	seq.20055.40	Retinal dehydrogenase 2	ALDH1A2	ENSG00000128918	15	57953424	58497866	-	Tissue enhanced - endometrium_1 79.7|fallopian_tube 72.1	Cell type enhanced - Early_spermatids 131|Late_spermatids 45.9|Endometrial_stromal_cells 135.6|Spermatocytes 61.5		['Lipid metabolism']	['Oxidoreductase']			somalogic
O94804	seq.21569.49	Serine/threonine kinase 10	STK10	ENSG00000072786	5	172042079	172188224	-	Tissue enhanced - bone_marrow 75.6	Cell type enhanced - monocytes 136.2|Kupffer_cells 86.9|Macrophages 64.5|NK-cells 155|T-cells 86.1		['Cell cycle']	['Kinase', 'Serine/threonine-protein kinase', 'Transferase']	['Nucleoplasm', 'Plasma membrane']	['Nucleoplasm', 'Plasma membrane']	somalogic
O94806	seq.28084.24	Serine/threonine-protein kinase D3	PRKD3	ENSG00000115825	2	37250502	37324833	-		Cell type enhanced - Rod_photoreceptor_cells 118.7			['Kinase', 'Serine/threonine-protein kinase', 'Transferase']	['Nucleoplasm', 'Plasma membrane', 'Cytosol']	['Nucleoplasm', 'Cytosol']	somalogic
P51553	seq.19275.68	Isocitrate dehydrogenase [NAD] subunit gamma, mitochondrial	IDH3G	ENSG00000067829	23	153785766	153794512	-		Cell type enhanced - Late_spermatids 285.5		['Tricarboxylic acid cycle']		['Nucleoli', 'Mitochondria']	['Nucleoli', 'Mitochondria']	somalogic
O94811	seq.23299.52	Tubulin polymerization-promoting protein	TPPP	ENSG00000171368	5	659862	693352	-	Tissue enriched - brain 137.7	Cell type enhanced - Excitatory_neurons 43.7|Horizontal_cells 37.8|Inhibitory_neurons 31.2|Oligodendrocytes 97.5		['Cell cycle', 'Cell division', 'Mitosis']	['Hydrolase']	['Mitochondria', 'Cytosol']	['Mitochondria', 'Cytosol']	somalogic
P51572	seq.24485.32	B-cell receptor-associated protein 31	BCAP31	ENSG00000185825	23	153700492	153724565	-		Cell type enhanced - Syncytiotrophoblasts 560.3		['Apoptosis', 'ER-Golgi transport', 'Host-virus interaction', 'Protein transport', 'Transport']		['Endoplasmic reticulum']	['Endoplasmic reticulum']	somalogic
O94819	seq.25285.14	Kelch repeat and BTB domain-containing protein 11	KBTBD11	ENSG00000176595	8	1973677	2006936	+	Tissue enhanced - brain 36.9	Cell type enhanced - Distal_enterocytes 33.7|Proximal_enterocytes 60.7|Cone_photoreceptor_cells 34				['Intermediate filaments']	['Intermediate filaments']	somalogic
P51608	seq.19108.50	Methyl-CpG-binding protein 2	MECP2	ENSG00000169057	23	154021573	154137103	-				['Transcription', 'Transcription regulation']	['DNA-binding', 'Repressor']	['Nucleoplasm']	['Nucleoplasm']	somalogic
O94851	seq.29067.43	Protein MICAL-2	MICAL2	ENSG00000133816	11	12094008	12359144	+	Tissue enriched - brain 199.5	Cell type enhanced - Late_spermatids 229.3|Excitatory_neurons 187.1|Alveolar_cells_type_1 150|Inhibitory_neurons 104.5|Peritubular_cells 110.3			['Actin-binding', 'Monooxygenase', 'Oxidoreductase']	['Nucleoplasm', 'Golgi apparatus', 'Plasma membrane', 'Cytosol']	['Golgi apparatus', 'Cytosol']	somalogic
P09651	seq.20137.49	Heterogeneous nuclear ribonucleoprotein A1	HNRNPA1	ENSG00000135486	12	54280193	54287088	+				['Host-virus interaction', 'mRNA processing', 'mRNA splicing', 'mRNA transport', 'Transport']	['Ribonucleoprotein', 'RNA-binding']	['Nucleoplasm']	['Nucleoplasm']	somalogic
Q6PL45	seq.6612.90	BRICHOS domain-containing protein 5	BRICD5	ENSG00000182685	16	2209253	2210905	-	Tissue enriched - brain 96.1	Cell type enriched - Sertoli_cells 54.4				['Nucleoplasm', 'Actin filaments']	['Actin filaments']	somalogic
P51654	seq.4842.62	Glypican-3	GPC3	ENSG00000147257	23	133535745	133987100	-	Tissue enriched - placenta 689.9	Cell type enhanced - Smooth_muscle_cells 101|Fibroblasts 245|Muller_glia_cells 70|Extravillous_trophoblasts 70|Cytotrophoblasts 54.5|Syncytiotrophoblasts 117.5			['Protease inhibitor']	['Plasma membrane']	['Plasma membrane']	somalogic
P09681	seq.5755.29	Gastric inhibitory polypeptide	GIP	ENSG00000159224	17	48958554	48968596	-	Tissue enriched - intestine 251.8	Cell type enriched - Enteroendocrine_cells 19.5	Secreted to blood		['Hormone']			somalogic
Q6Q788	seq.11318.20	Apolipoprotein A-V	APOA5	ENSG00000110243	11	116789367	116792420	-	Tissue enriched - liver 567.7	Cell type enriched - Hepatocytes 1096	Secreted to blood	['Lipid transport', 'Transport']				somalogic
O94888	seq.29109.5	UBX domain-containing protein 7	UBXN7	ENSG00000163960	3	196347662	196432430	-						['Nucleoplasm']	['Nucleoplasm']	somalogic
O94898	seq.35754.47	Leucine-rich repeats and immunoglobulin-like domains protein 2	LRIG2	ENSG00000198799	1	113073198	113132260	+						['Nucleoplasm', 'Golgi apparatus']	['Golgi apparatus']	somalogic
O94905	seq.35428.43	Erlin-2	ERLIN2	ENSG00000147475	8	37736601	37758422	+			Intracellular and membrane	['Cholesterol metabolism', 'Lipid metabolism', 'Steroid metabolism', 'Sterol metabolism']		['Endoplasmic reticulum']	['Endoplasmic reticulum']	somalogic
O94906	seq.9012.1	Pre-mRNA-processing factor 6:region 1|Pre-mRNA-processing factor 6:region 2	PRPF6	ENSG00000101161	20	63981132	64033100	+				['mRNA processing', 'mRNA splicing']		['Nuclear speckles']	['Nuclear speckles']	somalogic
O94906	seq.9581.4	Pre-mRNA-processing factor 6:region 1|Pre-mRNA-processing factor 6:region 2	PRPF6	ENSG00000101161	20	63981132	64033100	+				['mRNA processing', 'mRNA splicing']		['Nuclear speckles']	['Nuclear speckles']	somalogic
O94911	seq.34520.48	ATP-binding cassette sub-family A member 8	ABCA8	ENSG00000141338	17	68867289	68955392	-		Cell type enhanced - Fibroblasts 233.8|Schwann_cells 228.2|Leydig_cells 512.7|Microglial_cells 154.8|Sertoli_cells 206.7|Oligodendrocytes 378.5		['Lipid transport', 'Transport']	['Translocase']	['Nucleoplasm', 'Cytosol']	['Nucleoplasm']	somalogic
P51801	seq.13683.18	Chloride channel protein ClC-Kb	CLCNKB	ENSG00000184908	1	16040252	16057311	+	Tissue enriched - kidney 203.4	Cell type enhanced - Early_spermatids 11.9|Ionocytes 14.7|Late_spermatids 81|Collecting_duct_cells 25.3|Distal_tubular_cells 27.7		['Ion transport', 'Transport']	['Chloride channel', 'Ion channel', 'Voltage-gated channel']			somalogic
O94923	seq.7808.5	D-glucuronyl C5-epimerase	GLCE	ENSG00000138604	15	69160584	69272217	+	Tissue enhanced - brain 42.5	Cell type enhanced - Excitatory_neurons 76.3|Oligodendrocytes 144.2	Intracellular and membrane		['Isomerase']	['Mitochondria']	['Mitochondria']	somalogic
O94925	seq.24920.6	Glutaminase kidney isoform, mitochondrial	GLS	ENSG00000115419	2	190880821	190965552	+	Tissue enhanced - kidney 149.1	Cell type enhanced - Excitatory_neurons 412.8|Collecting_duct_cells 355.9|Proximal_tubular_cells 517.3	Intracellular and membrane		['Hydrolase']	['Mitochondria']	['Mitochondria']	somalogic
P51812	seq.3469.74	Ribosomal protein S6 kinase alpha-3	RPS6KA3	ENSG00000177189	23	20149911	20267519	-				['Cell cycle', 'Stress response']	['Kinase', 'Serine/threonine-protein kinase', 'Transferase']	['Nucleoplasm', 'Nucleoli', 'Cytosol']	['Nucleoplasm']	somalogic
O94933	seq.10565.19	SLIT and NTRK-like protein 3	SLITRK3	ENSG00000121871	3	165186720	165197109	-	Tissue enhanced - brain 9.7|liver 7.7|fallopian_tube 9.3	Group enriched - Excitatory_neurons 10.6|Oligodendrocyte_precursor_cells 19.8|Inhibitory_neurons 15.2|Bipolar_cells 6				['Mitochondria']	['Mitochondria']	somalogic
P51814	seq.10003.15	Zinc finger protein 41	ZNF41	ENSG00000147124	23	47445178	47483222	-		Cell type enhanced - Excitatory_neurons 12.2|Inhibitory_neurons 17.8|Microglial_cells 17|Oligodendrocytes 15.2		['Transcription', 'Transcription regulation']	['DNA-binding']	['Nucleoplasm']	['Nucleoplasm']	somalogic
O94956	seq.33020.36	Solute carrier organic anion transporter family member 2B1	SLCO2B1	ENSG00000137491	11	75100563	75206549	+	Tissue enhanced - liver 222.4	Cell type enhanced - Hofbauer_cells 106.9|Kupffer_cells 167.9|Macrophages 104.1|Microglial_cells 221.9|Hepatocytes 186.2		['Ion transport', 'Transport']				somalogic
O94966	seq.21730.56	Ubiquitin carboxyl-terminal hydrolase 19	USP19	ENSG00000172046	3	49108046	49120938	-				['Ubl conjugation pathway']	['Hydrolase', 'Protease', 'Thiol protease']			somalogic
P09972	seq.9876.20	Fructose-bisphosphate aldolase C	ALDOC	ENSG00000109107	17	28573115	28576948	-	Group enriched - brain 1117.1|retina 1147.2	Cell type enhanced - Rod_photoreceptor_cells 243.2|Horizontal_cells 170|Proximal_enterocytes 127.3|Cone_photoreceptor_cells 319.4|Bipolar_cells 142.1		['Glycolysis']	['Lyase']	['Nucleoplasm', 'Nucleoli fibrillar center', 'Vesicles', 'Cytosol']	['Nucleoplasm', 'Nucleoli fibrillar center']	somalogic
P51857	seq.18398.1	3-oxo-5-beta-steroid 4-dehydrogenase	AKR1D1	ENSG00000122787	7	138002324	138118305	+	Tissue enriched - liver 413.9	Cell type enhanced - Early_spermatids 48.8|Late_spermatids 112.1|Hepatocytes 210.9		['Bile acid catabolism', 'Lipid degradation', 'Lipid metabolism', 'Steroid metabolism']	['Oxidoreductase']	['Nucleoplasm', 'Cytosol']	['Nucleoplasm']	somalogic
O94985	seq.15521.4	Calsyntenin-1	CLSTN1	ENSG00000171603	1	9728926	9823984	-		Cell type enhanced - Cone_photoreceptor_cells 406.1		['Cell adhesion']				somalogic
P0C0L4	seq.2182.54	C4a anaphylatoxin|Complement C4|Complement C4-A|Complement C4b	C4A|C4B|C4A	ENSG00000244731	6	31982057	32002681	+	Tissue enhanced - liver 328.2|adrenal_gland 112.2	Group enriched - Hepatocytes 6.8	Secreted to blood	['Complement pathway', 'Immunity', 'Inflammatory response', 'Innate immunity']	['Blood group antigen']			somalogic
P51878	seq.25895.29	Caspase-5	CASP5	ENSG00000137757	11	104994235	105023168	-	Group enriched - lymphoid_tissue 14.2|intestine 16.3	Cell type enhanced - monocytes 18.9|Kupffer_cells 5.5|Distal_enterocytes 21.2|Proximal_enterocytes 19.1|Paneth_cells 6.2		['Apoptosis']	['Hydrolase', 'Protease', 'Thiol protease']			somalogic
Q6UE05	seq.33111.5	Transmembrane protein 270	TMEM270	ENSG00000175877	7	73861159	73865890	+	Tissue enriched - testis 75.4	Group enriched - Early_spermatids 894.6|Late_spermatids 429.2				['Vesicles']	['Vesicles']	somalogic
P51911	seq.15566.10	Calponin-1	CNN1	ENSG00000130176	19	11538767	11550323	+	Tissue enhanced - endometrium_1 1809|intestine 2567.9|smooth_muscle 2123.7	Group enriched - Smooth_muscle_cells 420.7|Early_spermatids 183.3|Late_spermatids 572.1|Peritubular_cells 218.2|Sertoli_cells 304.6|Breast_myoepithelial_cells 254			['Actin-binding', 'Calmodulin-binding']	['Actin filaments']	['Actin filaments']	somalogic
P51946	seq.18913.3	Cyclin-H	CCNH	ENSG00000134480	5	87318416	87413029	-		Cell type enhanced - Early_spermatids 416.3|monocytes 393.1		['Cell cycle', 'Transcription', 'Transcription regulation']	['Cyclin']	['Nucleoplasm']	['Nucleoplasm']	somalogic
P51946	seq.9848.22	Cyclin-H	CCNH	ENSG00000134480	5	87318416	87413029	-		Cell type enhanced - Early_spermatids 416.3|monocytes 393.1		['Cell cycle', 'Transcription', 'Transcription regulation']	['Cyclin']	['Nucleoplasm']	['Nucleoplasm']	somalogic
O95025	seq.35736.24	Semaphorin-3D	SEMA3D	ENSG00000153993	7	84995553	85187056	-	Group enriched - lymphoid_tissue 39.4|thyroid_gland 34.3	Cell type enhanced - Early_spermatids 120.9|Late_spermatids 69|Leydig_cells 50|Peritubular_cells 60.5|Prostatic_glandular_cells 53.7	Secreted in other tissues	['Differentiation', 'Neurogenesis']	['Developmental protein']	['Vesicles']	['Vesicles']	somalogic
O95045	seq.20231.23	Uridine phosphorylase 2	UPP2	ENSG00000007001	2	157876679	158136154	+	Group enriched - kidney 44.1|liver 23.1	Group enriched - Astrocytes 22.9|Excitatory_neurons 31.4|Oligodendrocyte_precursor_cells 25.9|Proximal_tubular_cells 69.8|Inhibitory_neurons 19.9			['Glycosyltransferase', 'Transferase']	['Nucleoplasm', 'Vesicles', 'Mitochondria']	['Nucleoplasm']	somalogic
Q6UVW9	seq.10953.14	C-type lectin domain family 2 member A	CLEC2A	ENSG00000188393	12	9898673	9932370	-	Tissue enriched - skin_1 56	Cell type enhanced - Basal_keratinocytes 8.7|Suprabasal_keratinocytes 17.9|Melanocytes 3.4|Oligodendrocytes 2.1			['Receptor']	['Plasma membrane']	['Plasma membrane']	somalogic
O95057	seq.17793.4	GTP-binding protein Di-Ras1	DIRAS1	ENSG00000176490	19	2714567	2721372	-	Tissue enhanced - brain 91.6|heart_muscle 101.6|tongue 49.8	Cell type enhanced - Excitatory_neurons 19.7|Horizontal_cells 48.5|Inhibitory_neurons 24.8|Distal_tubular_cells 12.3|Sertoli_cells 16.3				['Nucleoplasm', 'Vesicles', 'Plasma membrane']	['Vesicles', 'Plasma membrane']	somalogic
O95059	seq.29325.43	Ribonuclease P protein subunit p14	RPP14	ENSG00000163684	3	58306245	58324695	+	Tissue enhanced - skeletal_muscle 39.2|tongue 37.5	Cell type enhanced - Excitatory_neurons 17.8|Inhibitory_neurons 17.4		['tRNA processing']	['RNA-binding']	['Nucleoplasm', 'Cytosol']	['Nucleoplasm', 'Cytosol']	somalogic
O95067	seq.18208.3	G2/mitotic-specific cyclin-B2	CCNB2	ENSG00000157456	15	59105126	59125045	+	Group enriched - bone_marrow 73.6|lymphoid_tissue 71.2|testis 67.4	Cell type enhanced - Early_spermatids 324|Spermatocytes 243.4|Extravillous_trophoblasts 138.3|Erythroid_cells 115.5		['Cell cycle', 'Cell division', 'Mitosis']	['Cyclin']	['Golgi apparatus', 'Cytosol']	['Cytosol']	somalogic
O95076	seq.28554.1	Homeobox protein aristaless-like 3	ALX3	ENSG00000156150	1	110059870	110070672	-	Tissue enhanced - skin_1 7	Cell type enhanced - Rod_photoreceptor_cells 4.9|Horizontal_cells 1.9|Cone_photoreceptor_cells 1.7|Bipolar_cells 1.5		['Transcription', 'Transcription regulation']	['Developmental protein', 'DNA-binding']	['Nucleoli fibrillar center']	['Nucleoli fibrillar center']	somalogic
O95081	seq.23597.11	Arf-GAP domain and FG repeat-containing protein 2	AGFG2	ENSG00000106351	7	100539203	100568220	+	Tissue enriched - salivary_gland 280.8	Cell type enhanced - Serous_glandular_cells 141.5				['Cytosol']	['Cytosol']	somalogic
O95084	seq.29617.60	Serine protease 23	PRSS23	ENSG00000150687	11	86791059	86952910	+	Tissue enhanced - cervix 239.7	Cell type enhanced - Endothelial_cells 346|Club_cells 326.4|Ionocytes 361.9|Basal_respiratory_cells 347.2|Granulosa_cells 346.2	Secreted to blood		['Hydrolase', 'Protease', 'Serine protease']			somalogic
P52292	seq.2860.19	Importin subunit alpha-1	KPNA2	ENSG00000182481	17	68035636	68047364	+	Tissue enhanced - testis 203.2	Cell type enhanced - Early_spermatids 1050.4|Spermatocytes 476.8|Extravillous_trophoblasts 315.9		['Host-virus interaction', 'Protein transport', 'Transport']		['Nucleoplasm', 'Cytosol']	['Nucleoplasm']	somalogic
O95139	seq.23287.109	NADH dehydrogenase	NDUFB6	ENSG00000165264	9	32553001	32573184	-		Cell type enhanced - Early_spermatids 1109.2|Cardiomyocytes 855.9		['Electron transport', 'Respiratory chain', 'Transport']		['Mitochondria']	['Mitochondria']	somalogic
O95147	seq.29765.13	Dual specificity protein phosphatase 14	DUSP14	ENSG00000276023	17	37489891	37513501	+	Tissue enhanced - skin_1 42.7	Cell type enhanced - Basal_keratinocytes 116.8|Cytotrophoblasts 167.4			['Hydrolase', 'Protein phosphatase']	['Nucleoplasm', 'Cytosol']	['Nucleoplasm', 'Cytosol']	somalogic
O95149	seq.17765.3	Snurportin-1	SNUPN	ENSG00000169371	15	75598083	75626469	-		Cell type enhanced - Early_spermatids 131.5		['Transport']	['RNA-binding']	['Nucleoplasm', 'Plasma membrane', 'Cytosol']	['Nucleoplasm', 'Plasma membrane', 'Cytosol']	somalogic
P52435	seq.19199.3	DNA-directed RNA polymerase II subunit RPB11-a	POLR2J	ENSG00000005075	7	102473128	102478922	-				['Transcription']		['Nucleoplasm']	['Nucleoplasm']	somalogic
Q6UWE3	seq.7767.1	Colipase-like protein 2	CLPSL2	ENSG00000196748	6	35776594	35779552	+	Tissue enriched - epididymis 518.4	Group enriched - Pancreatic_endocrine_cells 1.7|Exocrine_glandular_cells 4.4|Basal_prostatic_cells 2.4|Breast_glandular_cells 2.9|Breast_myoepithelial_cells 1.2|Spermatogonia 1.9	Secreted in male reproductive system			['Vesicles']	['Vesicles']	somalogic
O95154	seq.18173.11	Aflatoxin B1 aldehyde reductase member 3	AKR7A3	ENSG00000162482	1	19282573	19288770	-	Tissue enhanced - intestine 241.7|stomach_1 218.3|liver 150.8|pancreas 280.1	Cell type enhanced - Proximal_tubular_cells 627|Gastric_mucus-secreting_cells 346.7|Distal_enterocytes 198.9|Proximal_enterocytes 1214.3			['Oxidoreductase']	['Golgi apparatus', 'Cytosol']	['Cytosol']	somalogic
P52566	seq.9846.32	Rho GDP-dissociation inhibitor 2	ARHGDIB	ENSG00000111348	12	14942031	14961728	-	Group enriched - bone_marrow 1560.6|lymphoid_tissue 1047.1	Cell type enhanced - monocytes 883.1|Hofbauer_cells 1000.2|Kupffer_cells 615.5|B-cells 568.2|NK-cells 942.6|T-cells 871.4|Extravillous_trophoblasts 794.7|granulocytes 1048.6			['GTPase activation']	['Cytosol']	['Cytosol']	somalogic
O95156	seq.9511.61	Neurexophilin-2	NXPH2	ENSG00000144227	2	138669157	138780390	-	Group enriched - brain 2.8|kidney 3.9|ovary 4.2|retina 2.2	Cell type enriched - Inhibitory_neurons 148.3	Secreted in brain					somalogic
P52594	seq.11681.8	Arf-GAP domain and FG repeat-containing protein 1	AGFG1	ENSG00000173744	2	227472152	227561217	+		Cell type enhanced - Late_spermatids 324.2		['Differentiation', 'mRNA transport', 'Spermatogenesis', 'Transport']	['Developmental protein', 'DNA-binding']	['Vesicles']	['Vesicles']	somalogic
O95163	seq.25102.23	Elongator complex protein 1	ELP1	ENSG00000070061	9	108866898	108934328	-		Cell type enhanced - Sertoli_cells 73.4		['tRNA processing']		['Nucleoplasm', 'Cytosol']	['Cytosol']	somalogic
O95164	seq.20941.7	Ubiquitin-like protein 3	UBL3	ENSG00000122042	13	29764371	29850617	-		Cell type enhanced - Early_spermatids 330.2|Late_spermatids 341.1				['Centrosome']	['Centrosome']	somalogic
P52701	seq.33874.17	DNA mismatch repair protein MSH6	MSH6	ENSG00000116062	2	47695530	47810063	+		Cell type enhanced - Granulosa_cells 92.7		['DNA damage', 'DNA repair', 'Host-virus interaction']	['DNA-binding']	['Nucleoplasm', 'Golgi apparatus', 'Vesicles']	['Nucleoplasm']	somalogic
P52732	seq.30466.5	Kinesin-like protein KIF11	KIF11	ENSG00000138160	10	92574105	92655395	+	Tissue enhanced - bone_marrow 19.1|lymphoid_tissue 36.9	Cell type enhanced - Early_spermatids 20.2|Plasma_cells 22.1|Spermatocytes 39.8|Erythroid_cells 47.4|Spermatogonia 21.3		['Cell cycle', 'Cell division', 'Mitosis']	['Motor protein']	['Mitotic spindle', 'Cytosol']	['Cytosol']	somalogic
O95168	seq.10677.9	NADH dehydrogenase [ubiquinone] 1 beta subcomplex subunit 4	NDUFB4	ENSG00000065518	3	120596328	120602507	+	Tissue enhanced - skeletal_muscle 914	Cell type enhanced - Cardiomyocytes 1549.2		['Electron transport', 'Respiratory chain', 'Transport']		['Nucleoplasm', 'Nuclear membrane', 'Mitochondria']	['Mitochondria']	somalogic
O95169	seq.9800.20	NADH dehydrogenase [ubiquinone] 1 beta subcomplex subunit 8, mitochondrial	NDUFB8	ENSG00000166136	10	100523740	100530000	-		Cell type enhanced - Proximal_tubular_cells 893.9|Distal_tubular_cells 897.4		['Electron transport', 'Respiratory chain', 'Transport']		['Mitochondria']	['Mitochondria']	somalogic
P52741	seq.12787.47	Zinc finger protein 134	ZNF134	ENSG00000213762	19	57614233	57624724	+				['Transcription', 'Transcription regulation']	['DNA-binding']	['Nucleoplasm']	['Nucleoplasm']	somalogic
P52756	seq.31863.6	RNA-binding protein 5	RBM5	ENSG00000003756	3	50088919	50119021	+		Cell type enhanced - Late_spermatids 254.7		['Apoptosis', 'mRNA processing', 'mRNA splicing']	['RNA-binding']	['Nucleoplasm']	['Nucleoplasm']	somalogic
O95182	seq.34000.128	NADH dehydrogenase	NDUFA7	ENSG00000267855	19	8308768	8321375	-		Cell type enhanced - Pancreatic_endocrine_cells 157.9|Distal_tubular_cells 172.1|Distal_enterocytes 167.6|Proximal_enterocytes 186.9		['Electron transport', 'Respiratory chain', 'Transport']		['Mitochondria']	['Mitochondria']	somalogic
Q99459	seq.30820.21	Cell division cycle 5-like protein	CDC5L	ENSG00000096401	6	44387706	44450425	+		Cell type enhanced - Early_spermatids 245.2|Late_spermatids 303		['Cell cycle', 'DNA damage', 'DNA repair', 'mRNA processing', 'mRNA splicing', 'Transcription', 'Transcription regulation']	['Activator', 'DNA-binding', 'RNA-binding']	['Nucleoplasm']	['Nucleoplasm']	somalogic
O95185	seq.5139.32	Netrin receptor UNC5C	UNC5C	ENSG00000182168	4	95162504	95549206	-	Tissue enhanced - thyroid_gland 11.5	Cell type enriched - Oligodendrocytes 1934.7		['Apoptosis']	['Developmental protein', 'Receptor']			somalogic
P26651	seq.22395.7	Tristetraproline	ZFP36	ENSG00000128016	19	39406847	39409407	+		Cell type enhanced - monocytes 3086.1		['Host-virus interaction', 'mRNA transport', 'RNA-mediated gene silencing', 'Transport']	['DNA-binding', 'Ribonucleoprotein', 'RNA-binding']	['Intermediate filaments']	['Intermediate filaments']	somalogic
O95201	seq.31710.127	Zinc finger protein 205	ZNF205	ENSG00000122386	16	3112560	3120517	+				['Transcription', 'Transcription regulation']	['DNA-binding']	['Nucleoplasm']	['Nucleoplasm']	somalogic
Q6UWT4	seq.9100.32	Uncharacterized protein C5orf46	C5orf46	ENSG00000178776	5	147880726	147906538	-	Group enriched - skin_1 109.5|salivary_gland 176.1	Group enriched - Early_spermatids 288.8|Late_spermatids 207.1|Serous_glandular_cells 247.4|Mucus_glandular_cells 101.8	Secreted in other tissues			['Nuclear speckles', 'Mitochondria']	['Nuclear speckles']	somalogic
O95206	seq.6280.11	Protocadherin-8	PCDH8	ENSG00000136099	13	52842889	52848641	-	Tissue enriched - brain 13.2	Cell type enhanced - Excitatory_neurons 24|Muller_glia_cells 21.8|Inhibitory_neurons 17.7|Bipolar_cells 16		['Cell adhesion']				somalogic
O95208	seq.28167.4	Epsin-2	EPN2	ENSG00000072134	17	19215615	19336715	+		Group enriched - Oligodendrocyte_precursor_cells 815|Oligodendrocytes 240.4		['Endocytosis']		['Vesicles']	['Vesicles']	somalogic
O95219	seq.3903.49	Sorting nexin-4	SNX4	ENSG00000114520	3	125446650	125520202	-		Cell type enhanced - Proximal_tubular_cells 151.2		['Protein transport', 'Transport']				somalogic
O95229	seq.18286.3	ZW10 interactor	ZWINT	ENSG00000122952	10	56357227	56361273	-	Tissue enhanced - bone_marrow 41.1|lymphoid_tissue 42.4	Cell type enhanced - Late_spermatids 208.2|Spermatocytes 125.4|Extravillous_trophoblasts 110.5|Cytotrophoblasts 77.6|Erythroid_cells 123.9|Spermatogonia 87.2|Undifferentiated_cells 73		['Cell cycle', 'Cell division', 'Mitosis']		['Nucleoplasm', 'Nuclear bodies', 'Cytosol']	['Nucleoplasm', 'Nuclear bodies']	somalogic
O95231	seq.28636.70	Homeobox protein VENTX	VENTX	ENSG00000151650	10	133237855	133241928	+		Group enriched - monocytes 18.6|Kupffer_cells 5|Langerhans_cells 10.7|Macrophages 10			['Developmental protein', 'DNA-binding']	['Nucleoli fibrillar center']	['Nucleoli fibrillar center']	somalogic
O95235	seq.31109.25	Kinesin-like protein KIF20A	KIF20A	ENSG00000112984	5	138178719	138187723	+	Tissue enhanced - bone_marrow 13.9|lymphoid_tissue 23.9|testis 11.3	Cell type enhanced - Spermatocytes 18.2|Extravillous_trophoblasts 12.5|Cytotrophoblasts 11|Erythroid_cells 17.2|Spermatogonia 7.4		['Protein transport', 'Transport']	['Motor protein']	['Nucleoplasm', 'Cytokinetic bridge']	['Cytokinetic bridge']	somalogic
O95236	seq.16823.75	Apolipoprotein L3	APOL3	ENSG00000128284	22	36140329	36166177	-		Cell type enhanced - Adipocytes 54.9|Endothelial_cells 64.6|Kupffer_cells 35.3	Intracellular and membrane	['Lipid transport', 'Transport']				somalogic
O95238	seq.10012.5	SAM pointed domain-containing Ets transcription factor	SPDEF	ENSG00000124664	6	34537802	34556333	-	Tissue enhanced - salivary_gland 111.4|prostate 136.6	Cell type enhanced - Ionocytes 57.1|Breast_glandular_cells 97.4|Serous_glandular_cells 60.9|Intestinal_goblet_cells 264.4|Breast_myoepithelial_cells 61.5|Prostatic_glandular_cells 261.5		['Transcription', 'Transcription regulation']	['Activator', 'DNA-binding']	['Nucleoplasm', 'Nucleoli', 'Cytosol']	['Nucleoplasm']	somalogic
P52907	seq.11449.22	F-actin-capping protein subunit alpha-1	CAPZA1	ENSG00000116489	1	112619805	112671616	+		Cell type enhanced - monocytes 478.7			['Actin capping', 'Actin-binding']			somalogic
O95243	seq.3891.56	Methyl-CpG-binding domain protein 4	MBD4	ENSG00000129071	3	129430947	129440179	-				['DNA damage', 'DNA repair']	['DNA-binding', 'Hydrolase']	['Nuclear speckles']	['Nuclear speckles']	somalogic
O95249	seq.7805.52	Golgi SNAP receptor complex member 1	GOSR1	ENSG00000108587	17	30477362	30527592	+				['ER-Golgi transport', 'Protein transport', 'Transport']				somalogic
P52948	seq.12772.8	Nuclear pore complex protein Nup98-Nup96	NUP98	ENSG00000110713	11	3671083	3797792	-		Cell type enhanced - Late_spermatids 163.2		['Host-virus interaction', 'mRNA transport', 'Protein transport', 'Translocation', 'Transport']	['Hydrolase', 'Protease', 'Serine protease']			somalogic
P52951	seq.29358.30	Homeobox protein GBX-2	GBX2	ENSG00000168505	2	236165236	236168386	-	Tissue enriched - brain 2.7	Cell type enhanced - Early_spermatids 1.1|Late_spermatids 2.1|Pancreatic_endocrine_cells 1.7		['Transcription', 'Transcription regulation']	['DNA-binding']	['Nucleoplasm']	['Nucleoplasm']	somalogic
P52952	seq.33130.24	Homeobox protein Nkx-2.5	NKX2-5	ENSG00000183072	5	173232109	173235311	-	Tissue enriched - heart_muscle 221.6	Cell type enriched - Cardiomyocytes 35.9			['Developmental protein', 'DNA-binding']	['Nucleoplasm', 'Cytosol']	['Nucleoplasm']	somalogic
P52954	seq.29219.18	Transcription factor LBX1	LBX1	ENSG00000138136	10	101226994	101229463	-	Tissue enriched - skeletal_muscle 24.4	Cell type enriched - Skeletal_myocytes 2.9		['Differentiation', 'Myogenesis', 'Neurogenesis', 'Transcription', 'Transcription regulation']	['Developmental protein', 'DNA-binding']	['Nucleoplasm', 'Nucleoli', 'Nuclear bodies', 'Cytosol']	['Nucleoplasm']	somalogic
P52961	seq.34157.143	GPI-linked NAD(P)(+)--arginine ADP-ribosyltransferase 1	ART1	ENSG00000129744	11	3645128	3664416	+	Group enriched - skeletal_muscle 45.7|tongue 35.3	Cell type enhanced - Microglial_cells 1.8			['Glycosyltransferase', 'Nucleotidyltransferase', 'Transferase']			somalogic
O95267	seq.31958.70	RAS guanyl-releasing protein 1	RASGRP1	ENSG00000172575	15	38488103	38565575	-	Tissue enhanced - lymphoid_tissue 37.2|brain 24.3|retina 17.3	Cell type enhanced - NK-cells 107.7|T-cells 90.3|Excitatory_neurons 52.1|Muller_glia_cells 72.8		['Differentiation']	['Guanine-nucleotide releasing factor']	['Plasma membrane', 'Cytosol']	['Cytosol']	somalogic
O95271	seq.9907.216	Tankyrase-1	TNKS	ENSG00000173273	8	9555912	9782346	+		Group enriched - Early_spermatids 129.6|Late_spermatids 90.4|Astrocytes 124.2|Excitatory_neurons 196.3|Oligodendrocyte_precursor_cells 293.8|Inhibitory_neurons 220.7|Microglial_cells 88.6|Oligodendrocytes 266		['Cell cycle', 'Cell division', 'Mitosis', 'mRNA transport', 'Protein transport', 'Translocation', 'Transport', 'Wnt signaling pathway']	['Glycosyltransferase', 'Nucleotidyltransferase', 'Transferase']	['Nucleoplasm', 'Nuclear membrane', 'Nuclear bodies']	['Nucleoplasm']	somalogic
O95273	seq.27960.18	Cyclin-D1-binding protein 1	CCNDBP1	ENSG00000166946	15	43185118	43197177	+	Group enriched - bone_marrow 19.7|brain 6.5	Cell type enhanced - Cytotrophoblasts 358.3|Syncytiotrophoblasts 1245.3		['Cell cycle']		['Nucleoplasm', 'Nuclear bodies']	['Nucleoplasm']	somalogic
P53350	seq.3394.81	Serine/threonine-protein kinase PLK1	PLK1	ENSG00000166851	16	23677656	23690367	+	Tissue enhanced - bone_marrow 31.6|lymphoid_tissue 42.7|testis 32.1	Cell type enhanced - Early_spermatids 149.5|Plasma_cells 34.8|Spermatocytes 64.7|Extravillous_trophoblasts 56.4|Cytotrophoblasts 34.1|Erythroid_cells 53.2|Undifferentiated_cells 36.9		['Cell cycle', 'Cell division', 'Mitosis']	['Kinase', 'Serine/threonine-protein kinase', 'Transferase']			somalogic
O95292	seq.7181.17	Vesicle-associated membrane protein-associated protein B/C	VAPB	ENSG00000124164	20	58389229	58451101	+				['Host-virus interaction', 'Unfolded protein response']		['Endoplasmic reticulum']	['Endoplasmic reticulum']	somalogic
Q8N196	seq.33202.65	Homeobox protein SIX5	SIX5	ENSG00000177045	19	45764785	45769252	-				['Transcription', 'Transcription regulation']	['Activator', 'Developmental protein', 'DNA-binding']	['Nucleoplasm', 'Golgi apparatus', 'Vesicles', 'Cytosol']	['Nucleoplasm', 'Golgi apparatus', 'Vesicles', 'Cytosol']	somalogic
O95297	seq.16845.15	Myelin protein zero-like protein 1	MPZL1	ENSG00000197965	1	167721192	167791919	+						['Vesicles', 'Plasma membrane']	['Vesicles', 'Plasma membrane']	somalogic
P53396	seq.12700.9	ATP-citrate synthase	ACLY	ENSG00000131473	17	41866917	41930542	-				['Lipid biosynthesis', 'Lipid metabolism']	['Transferase']	['Nucleoplasm', 'Cytosol']	['Cytosol']	somalogic
O95319	seq.7245.2	CUGBP Elav-like family member 2	CELF2	ENSG00000048740	10	10798397	11336675	+	Tissue enhanced - bone_marrow 77	Cell type enhanced - monocytes 591.2|Astrocytes 529.2|Excitatory_neurons 1618.9|Inhibitory_neurons 552.3		['mRNA processing']	['Repressor', 'RNA-binding']	['Nucleoplasm', 'Vesicles', 'Midbody ring']	['Nucleoplasm']	somalogic
O95336	seq.17799.9	6-phosphogluconolactonase	PGLS	ENSG00000130313	19	17511636	17521288	+					['Hydrolase']	['Nucleoplasm', 'Cytosol']	['Nucleoplasm']	somalogic
O95352	seq.12627.97	Ubiquitin-like modifier-activating enzyme ATG7	ATG7	ENSG00000197548	3	11272309	11557665	+				['Autophagy', 'Biological rhythms', 'Protein transport', 'Transport', 'Ubl conjugation pathway']		['Nucleoplasm', 'Plasma membrane', 'Cytosol']	['Cytosol']	somalogic
P53602	seq.19748.3	Diphosphomevalonate decarboxylase	MVD	ENSG00000167508	16	88651935	88663161	-		Cell type enhanced - Alveolar_cells_type_2 147.8		['Cholesterol biosynthesis', 'Cholesterol metabolism', 'Lipid biosynthesis', 'Lipid metabolism', 'Steroid biosynthesis', 'Steroid metabolism', 'Sterol biosynthesis', 'Sterol metabolism']	['Lyase']	['Cell Junctions', 'Cytosol']	['Cytosol']	somalogic
O95363	seq.13941.82	Phenylalanine--tRNA ligase, mitochondrial	FARS2	ENSG00000145982	6	5261044	5829192	+		Group enriched - Early_spermatids 71.3|Late_spermatids 85.7|Astrocytes 104.7|Excitatory_neurons 209.7|Oligodendrocyte_precursor_cells 175|Inhibitory_neurons 117.4|Microglial_cells 102|Oligodendrocytes 113.9		['Protein biosynthesis']	['Aminoacyl-tRNA synthetase', 'Ligase']			somalogic
O95365	seq.25124.21	Zinc finger and BTB domain-containing protein 7A	ZBTB7A	ENSG00000178951	19	4043303	4066899	-		Cell type enhanced - monocytes 300.1		['Differentiation', 'Transcription', 'Transcription regulation']	['Developmental protein', 'DNA-binding', 'Repressor']	['Nucleoplasm']	['Nucleoplasm']	somalogic
P53667	seq.25308.8	LIM domain kinase 1	LIMK1	ENSG00000106683	7	74082933	74122525	+	Tissue enriched - brain 92.9	Cell type enhanced - Hofbauer_cells 25.6			['Kinase', 'Serine/threonine-protein kinase', 'Transferase']	['Nuclear speckles', 'Cytosol']	['Nuclear speckles', 'Cytosol']	somalogic
Q99623	seq.21658.15	Prohibitin-2	PHB2	ENSG00000215021	12	6965327	6970780	-				['Host-virus interaction', 'Transcription', 'Transcription regulation']	['Receptor', 'Repressor']	['Mitochondria']	['Mitochondria']	somalogic
Q6UXI9	seq.6342.10	Nephronectin	NPNT	ENSG00000168743	4	105894775	106004027	+	Tissue enhanced - lung 132.8|thyroid_gland 227.5	Cell type enhanced - Alveolar_cells_type_1 166.3|Alveolar_cells_type_2 94	Secreted to extracellular matrix	['Cell adhesion', 'Differentiation']	['Developmental protein']	['Nucleoplasm', 'Cell Junctions', 'Cytosol']	['Nucleoplasm', 'Cell Junctions', 'Cytosol']	somalogic
O95389	seq.5927.4	WNT1-inducible-signaling pathway protein 3	CCN6	ENSG00000112761	6	112054075	112069686	+	Tissue enhanced - brain 3.1|epididymis 9.9	Group enriched - Early_spermatids 66.1|Late_spermatids 33.9	Secreted to extracellular matrix		['Growth factor']	['Mitochondria']	['Mitochondria']	somalogic
O95390	seq.14587.16	Growth/differentiation factor 11|Growth/differentiation factor 11/8	GDF11|MSTN|GDF11	ENSG00000135414	12	55743122	55757264	+	Tissue enhanced - retina 21	Cell type enhanced - Rod_photoreceptor_cells 52.6|Horizontal_cells 41.5|Cone_photoreceptor_cells 57.8|Bipolar_cells 68.3	Secreted to blood		['Cytokine', 'Growth factor']	['Vesicles']	['Vesicles']	somalogic
O95390	seq.2765.4	Growth/differentiation factor 11|Growth/differentiation factor 11/8	GDF11|MSTN|GDF11	ENSG00000135414	12	55743122	55757264	+	Tissue enhanced - retina 21	Cell type enhanced - Rod_photoreceptor_cells 52.6|Horizontal_cells 41.5|Cone_photoreceptor_cells 57.8|Bipolar_cells 68.3	Secreted to blood		['Cytokine', 'Growth factor']	['Vesicles']	['Vesicles']	somalogic
Q99645	seq.29556.110	Epiphycan	EPYC	ENSG00000083782	12	90963682	91005026	-	Tissue enriched - placenta 6.2		Secreted to extracellular matrix					somalogic
P53779	seq.15418.25	Mitogen-activated protein kinase 10	MAPK10	ENSG00000109339	4	85990007	86594625	-	Tissue enhanced - brain 89.9	Cell type enhanced - Early_spermatids 275|Late_spermatids 441.2|Astrocytes 855.5|Excitatory_neurons 983.8|Oligodendrocyte_precursor_cells 559.9|Inhibitory_neurons 697.3|Oligodendrocytes 281.8		['Biological rhythms']	['Kinase', 'Serine/threonine-protein kinase', 'Transferase']	['Nucleoplasm']	['Nucleoplasm']	somalogic
P53801	seq.34629.96	Pituitary tumor-transforming gene 1 protein-interacting protein	PTTG1IP	ENSG00000183255	21	44849585	44873903	-						['Nucleoplasm']	['Nucleoplasm']	somalogic
P53803	seq.19134.66	DNA-directed RNA polymerases I, II, and III subunit RPABC4	POLR2K	ENSG00000147669	8	100150623	100154003	+				['Transcription']		['Nucleoli fibrillar center']	['Nucleoli fibrillar center']	somalogic
O95398	seq.31322.363	Rap guanine nucleotide exchange factor 3	RAPGEF3	ENSG00000079337	12	47734363	47771040	-		Cell type enhanced - Adipocytes 123.8|Endothelial_cells 60.1|Astrocytes 135.6|Collecting_duct_cells 64.2|Oligodendrocytes 42.6		['Angiogenesis']	['Guanine-nucleotide releasing factor']	['Endoplasmic reticulum', 'Cytosol']	['Cytosol']	somalogic
O95399	seq.6020.52	Urotensin-2	UTS2	ENSG00000049247	1	7843083	7853512	-	Tissue enhanced - brain 8.4|adrenal_gland 3.6	Group enriched - NK-cells 52.7|T-cells 13.3	Secreted to blood		['Hormone']			somalogic
Q6UXQ4	seq.5677.15	Uncharacterized protein C2orf66	C2orf66	ENSG00000187944	2	196804417	196809355	-	Tissue enhanced - adipose_tissue 2.7|pituitary_gland 3.6|adrenal_gland 3.8	Cell type enriched - Early_spermatids 50.7	Secreted - unknown location			['Nucleoplasm', 'Cytosol']	['Nucleoplasm']	somalogic
Q6UXT8	seq.33788.6	ALK and LTK ligand 1	ALKAL1	ENSG00000196711	8	52534037	52565430	-	Tissue enhanced - urinary_bladder 1.5|gallbladder 2.3|thyroid_gland 2.3	Cell type enhanced - Salivary_duct_cells 3.7|Distal_tubular_cells 3.1|Paneth_cells 3|Mucus_glandular_cells 3.4|Cholangiocytes 13.4	Secreted to blood		['Cytokine']			somalogic
O95409	seq.28659.22	Zinc finger protein ZIC 2	ZIC2	ENSG00000043355	13	99981784	99986765	+	Tissue enriched - brain 155.1	Group enriched - Astrocytes 26.6|Muller_glia_cells 14.8|Microglial_cells 27.7		['Differentiation', 'Neurogenesis', 'Transcription', 'Transcription regulation']	['Activator', 'Developmental protein', 'DNA-binding', 'Repressor']	['Nuclear bodies']	['Nuclear bodies']	somalogic
P53992	seq.34257.14	Protein transport protein Sec24C	SEC24C	ENSG00000176986	10	73744372	73772161	+				['ER-Golgi transport', 'Protein transport', 'Transport']		['Vesicles']	['Vesicles']	somalogic
O95428	seq.11254.13	Papilin	PAPLN	ENSG00000100767	14	73237497	73274640	+		Cell type enhanced - Endometrial_stromal_cells 34.3|Astrocytes 113.6|Leydig_cells 34.8|Peritubular_cells 44.2	Secreted - unknown location		['Protease inhibitor', 'Serine protease inhibitor']			somalogic
Q6UXX9	seq.8409.3	R-spondin-2	RSPO2	ENSG00000147655	8	107899316	108083642	-	Tissue enhanced - brain 15.2|intestine 13.4|placenta 17	Group enriched - Excitatory_neurons 72.9|Inhibitory_neurons 83.4	Secreted in other tissues	['Sensory transduction', 'Wnt signaling pathway']	['Developmental protein', 'Heparin-binding']			somalogic
Q99706	seq.5095.21	Killer cell immunoglobulin-like receptor 2DL4	KIR2DL4	ENSG00000189013	19	54803610	54814517	+	Tissue enriched - lymphoid_tissue 3.9	Group enriched - NK-cells 35|T-cells 23	Intracellular and membrane		['Receptor']			somalogic
P28347	seq.33077.19	Transcriptional enhancer factor TEF-1	TEAD1	ENSG00000187079	11	12674421	12944737	+		Cell type enhanced - Astrocytes 218.9|Skeletal_myocytes 182.5|Alveolar_cells_type_1 188.9		['Transcription', 'Transcription regulation']	['Activator', 'DNA-binding']	['Nucleoplasm']	['Nucleoplasm']	somalogic
P54136	seq.35252.7	Arginyl-tRNA synthetase, cytoplasmic	RARS1	ENSG00000113643	5	168486451	168519301	+				['Protein biosynthesis']	['Aminoacyl-tRNA synthetase', 'Ligase']	['Nucleoplasm', 'Nucleoli', 'Cytosol']	['Cytosol']	somalogic
Q9Y657	seq.18210.12	Spindlin-1	SPIN1	ENSG00000106723	9	88388430	88478694	+		Cell type enhanced - Inhibitory_neurons 166.1|Oligodendrocytes 204.9		['Cell cycle', 'Meiosis', 'Wnt signaling pathway']	['Chromatin regulator', 'Developmental protein']	['Nucleoplasm']	['Nucleoplasm']	somalogic
Q9Y661	seq.8998.15	Heparan sulfate glucosamine 3-O-sulfotransferase 4	HS3ST4	ENSG00000182601	16	25691959	26137685	+	Tissue enriched - brain 17.6	Group enriched - Excitatory_neurons 414.8|Microglial_cells 512.6			['Transferase']			somalogic
Q99719	seq.19742.3	Septin-5	SEPTIN5	ENSG00000184702	22	19714503	19724224	+	Tissue enhanced - brain 569.8	Cell type enriched - Squamous_epithelial_cells 10.1		['Cell cycle', 'Cell division']		['Nucleoplasm', 'Actin filaments', 'Cytosol']	['Nucleoplasm', 'Actin filaments', 'Cytosol']	somalogic
O95460	seq.7083.74	Matrilin-4	MATN4	ENSG00000124159	20	45293445	45308529	-	Tissue enriched - pancreas 24	Cell type enhanced - Langerhans_cells 6|Exocrine_glandular_cells 2.8|Fibroblasts 6|Oligodendrocyte_precursor_cells 2.8|Basal_keratinocytes 2.7|Spermatogonia 4.9	Secreted to extracellular matrix					somalogic
O95461	seq.7935.26	Glycosyltransferase-like protein LARGE1	LARGE1	ENSG00000133424	22	33162226	33922841	-		Cell type enhanced - Excitatory_neurons 405.9|Oligodendrocyte_precursor_cells 244.8|Cardiomyocytes 89.1|Inhibitory_neurons 339.1			['Glycosyltransferase', 'Multifunctional enzyme', 'Transferase']			somalogic
Q99728	seq.13977.28	BRCA1-associated RING domain protein 1	BARD1	ENSG00000138376	2	214725646	214809683	-		Cell type enhanced - Basal_keratinocytes 58.7		['DNA damage', 'DNA repair', 'Ubl conjugation pathway']	['Transferase']	['Nucleoplasm', 'Nuclear speckles', 'Cytoplasmic bodies']	['Nucleoplasm', 'Nuclear speckles']	somalogic
O95475	seq.20987.21	Homeobox protein SIX6	SIX6	ENSG00000184302	14	60509146	60512850	+	Tissue enriched - pituitary_gland 27.7	Group enriched - Muller_glia_cells 141.4|Cone_photoreceptor_cells 135.9			['Developmental protein', 'DNA-binding']	['Nucleoplasm']	['Nucleoplasm']	somalogic
P0DP57	seq.35727.37	Secreted Ly-6/uPAR domain-containing protein 2	SLURP2	ENSG00000283992	8	142764338	142769828	-	Tissue enhanced - esophagus 846.5|skin_1 323.4|vagina 213.2	Group enriched - Ionocytes 8.1|Basal_keratinocytes 7.8|Suprabasal_keratinocytes 27.6|Squamous_epithelial_cells 27.7	Secreted in other tissues					somalogic
P54646	seq.5245.40	AMP Kinase (alpha2beta2gamma1)	PRKAG1|PRKAB2|PRKAA2	ENSG00000162409	1	56645314	56715335	+	Tissue enhanced - skeletal_muscle 37.2|heart_muscle 39.4|tongue 35	Cell type enhanced - Rod_photoreceptor_cells 124.8|Excitatory_neurons 105.7|Skeletal_myocytes 222.5|Cardiomyocytes 486.4|Inhibitory_neurons 114.1		['Autophagy', 'Biological rhythms', 'Cholesterol biosynthesis', 'Cholesterol metabolism', 'Fatty acid biosynthesis', 'Fatty acid metabolism', 'Lipid biosynthesis', 'Lipid metabolism', 'Steroid biosynthesis', 'Steroid metabolism', 'Sterol biosynthesis', 'Sterol metabolism', 'Transcription', 'Transcription regulation', 'Wnt signaling pathway']	['Chromatin regulator', 'Kinase', 'Serine/threonine-protein kinase', 'Transferase']	['Nuclear speckles', 'Golgi apparatus']	['Nuclear speckles']	somalogic
Q6WKZ4	seq.30657.30	Rab11 family-interacting protein 1	RAB11FIP1	ENSG00000156675	8	37858618	37899497	-		Cell type enhanced - Glandular_and_luminal_cells 908|Alveolar_cells_type_1 1714.2|Mucus_glandular_cells 792.9		['Protein transport', 'Transport']		['Vesicles']	['Vesicles']	somalogic
P54710	seq.25209.15	Sodium/potassium-transporting ATPase gamma chain	FXYD2	ENSG00000137731	11	117800844	117828698	-	Tissue enriched - kidney 3540.9	Cell type enhanced - Ductal_cells 1077.7|Proximal_tubular_cells 4148.6|Distal_tubular_cells 4293.6|Cholangiocytes 1055		['Ion transport', 'Potassium transport', 'Sodium transport', 'Sodium/potassium transport', 'Transport']		['Mitochondria']	['Mitochondria']	somalogic
O95551	seq.30975.151	Tyrosyl-DNA phosphodiesterase 2	TDP2	ENSG00000111802	6	24649979	24666930	-	Tissue enhanced - intestine 178.2	Cell type enhanced - Distal_enterocytes 604.3|Proximal_enterocytes 607.8|Paneth_cells 462.3	Intracellular and membrane	['DNA damage', 'DNA repair', 'Host-virus interaction']	['Hydrolase', 'Nuclease']	['Nucleoplasm', 'Nuclear bodies']	['Nucleoplasm', 'Nuclear bodies']	somalogic
Q99784	seq.5703.26	Noelin	OLFM1	ENSG00000130558	9	135075422	135121180	+	Tissue enriched - brain 943.6	Cell type enhanced - Endothelial_cells 104.4|Excitatory_neurons 186.8|Schwann_cells 73.3|Inhibitory_neurons 67|Cone_photoreceptor_cells 93.5	Secreted in brain		['Developmental protein']	['Nucleoplasm', 'Nucleoli', 'Cytosol']	['Nucleoli']	somalogic
O95568	seq.31132.42	Histidine protein methyltransferase 1 homolog	METTL18	ENSG00000171806	1	169792529	169794963	-					['Methyltransferase', 'Transferase']	['Nucleoplasm', 'Cytosol']	['Nucleoplasm']	somalogic
O95571	seq.3847.56	Persulfide dioxygenase ETHE1, mitochondrial	ETHE1	ENSG00000105755	19	43506719	43527230	-	Tissue enhanced - intestine 247.4	Cell type enhanced - Distal_enterocytes 1734.4|Proximal_enterocytes 390.4|Paneth_cells 661.4			['Dioxygenase', 'Oxidoreductase']	['Mitochondria']	['Mitochondria']	somalogic
Q6XR72	seq.33265.17	Zinc transporter 10	SLC30A10	ENSG00000196660	1	219685427	219959018	-	Group enriched - intestine 23.8|liver 33.7	Cell type enhanced - Early_spermatids 52.3|Late_spermatids 38.6|Distal_enterocytes 91.5|Proximal_enterocytes 43.3|Hepatocytes 128.4		['Antiport', 'Ion transport', 'Transport', 'Zinc transport']				somalogic
P54762	seq.17680.12	Ephrin type-B receptor 1	EPHB1	ENSG00000154928	3	134795260	135260467	+	Tissue enhanced - brain 20.2	Cell type enhanced - Early_spermatids 45|Late_spermatids 41|dendritic_cells 110.3|Astrocytes 188.6|Excitatory_neurons 46.3|Oligodendrocyte_precursor_cells 73.1|Inhibitory_neurons 42.5		['Cell adhesion', 'Neurogenesis']	['Kinase', 'Receptor', 'Transferase', 'Tyrosine-protein kinase']	['Endoplasmic reticulum', 'Plasma membrane', 'Cytosol']	['Endoplasmic reticulum', 'Plasma membrane', 'Cytosol']	somalogic
O95619	seq.17474.106	YEATS domain-containing protein 4	YEATS4	ENSG00000127337	12	69359710	69390870	+		Cell type enhanced - Spermatocytes 356.8		['Growth regulation', 'Transcription', 'Transcription regulation']	['Chromatin regulator']	['Nucleoplasm', 'Nuclear membrane']	['Nucleoplasm']	somalogic
P54802	seq.15509.2	Alpha-N-acetylglucosaminidase	NAGLU	ENSG00000108784	17	42536241	42544449	+			Intracellular and membrane		['Glycosidase', 'Hydrolase']			somalogic
O95631	seq.6649.51	Netrin-1	NTN1	ENSG00000065320	17	9021510	9244000	+	Tissue enhanced - heart_muscle 57.4	Cell type enhanced - Ionocytes 33.9|Oligodendrocyte_precursor_cells 128.8	Secreted to extracellular matrix	['Apoptosis']		['Nucleoplasm', 'Actin filaments', 'Cytosol']	['Cytosol']	somalogic
O95631	seq.9013.60	Netrin-1	NTN1	ENSG00000065320	17	9021510	9244000	+	Tissue enhanced - heart_muscle 57.4	Cell type enhanced - Ionocytes 33.9|Oligodendrocyte_precursor_cells 128.8	Secreted to extracellular matrix	['Apoptosis']		['Nucleoplasm', 'Actin filaments', 'Cytosol']	['Cytosol']	somalogic
P54821	seq.24215.8	Paired mesoderm homeobox protein 1	PRRX1	ENSG00000116132	1	170662728	170739421	+		Cell type enhanced - Smooth_muscle_cells 185.8|Early_spermatids 287|Late_spermatids 404.3|Endometrial_stromal_cells 158.4|Fibroblasts 231.4|Oligodendrocyte_precursor_cells 270.7|Leydig_cells 262.6			['Developmental protein', 'DNA-binding']	['Nucleoplasm']	['Nucleoplasm']	somalogic
O95639	seq.26246.3	Cleavage and polyadenylation specificity factor subunit 4	CPSF4	ENSG00000160917	7	99438922	99457373	+		Cell type enhanced - Cytotrophoblasts 58.2|Syncytiotrophoblasts 49.5		['Host-virus interaction', 'mRNA processing']	['RNA-binding']	['Nucleoplasm', 'Vesicles']	['Nucleoplasm']	somalogic
P54829	seq.31023.101	Tyrosine-protein phosphatase non-receptor type 5	PTPN5	ENSG00000110786	11	18727928	18792721	-	Tissue enriched - brain 297	Group enriched - Excitatory_neurons 57.1|Inhibitory_neurons 49.7			['Hydrolase', 'Protein phosphatase']	['Endoplasmic reticulum']	['Endoplasmic reticulum']	somalogic
O95661	seq.12406.119	GTP-binding protein Di-Ras3	DIRAS3	ENSG00000162595	1	68045886	68051717	-	Group enriched - brain 137.2|ovary 51.3|pituitary_gland 51.1	Group enriched - Distal_tubular_cells 67.6|Enteroendocrine_cells 31.5				['Nuclear membrane', 'Cytosol']	['Nuclear membrane', 'Cytosol']	somalogic
O95671	seq.10089.7	N-acetylserotonin O-methyltransferase-like protein	ASMTL	ENSG00000169093|ENSG00000292339	X|Y	1403139|1403139	1453762|1453762	-|-				['Nucleotide metabolism']	['Hydrolase', 'Methyltransferase', 'Transferase']	['Cytosol']	['Cytosol']	somalogic
O95672	seq.7076.17	Endothelin-converting enzyme-like 1	ECEL1	ENSG00000171551	2	232479827	232487834	-	Group enriched - brain 83.5|ovary 96.6|pituitary_gland 26.9	Cell type enhanced - Muller_glia_cells 92|Peritubular_cells 20.3|Bipolar_cells 31.1			['Hydrolase', 'Metalloprotease', 'Protease']	['Nucleoplasm', 'Nuclear membrane', 'Nucleoli']	['Nucleoplasm']	somalogic
P54922	seq.18395.5	[Protein ADP-ribosylarginine] hydrolase	ADPRH	ENSG00000144843	3	119579268	119589945	+		Cell type enhanced - monocytes 17.8|Macrophages 16.8|granulocytes 20.3			['Hydrolase']	['Nucleoplasm', 'Nuclear membrane']	['Nuclear membrane']	somalogic
P55001	seq.10569.28	Microfibrillar-associated protein 2	MFAP2	ENSG00000117122	1	16974502	16980632	-		Cell type enhanced - Fibroblasts 62.4|Extravillous_trophoblasts 237.3|Leydig_cells 54.3|Peritubular_cells 60.5|Granulosa_cells 75.3	Secreted to extracellular matrix					somalogic
O95704	seq.12784.10	Amyloid beta A4 precursor protein-binding family B member 3:Phosphotyrosine Interaction Domain 1,Isoform II|Amyloid beta A4 precursor protein-binding family B member 3:Phosphotyrosine Interaction Domain 2, Isoform IV	APBB3	ENSG00000113108	5	140558268	140564781	-	Tissue enhanced - brain 22.7	Cell type enhanced - Early_spermatids 62.5|Late_spermatids 50.1				['Nuclear bodies', 'Actin filaments', 'Cytosol']	['Nuclear bodies', 'Actin filaments', 'Cytosol']	somalogic
O95704	seq.13589.10	Amyloid beta A4 precursor protein-binding family B member 3:Phosphotyrosine Interaction Domain 1,Isoform II|Amyloid beta A4 precursor protein-binding family B member 3:Phosphotyrosine Interaction Domain 2, Isoform IV	APBB3	ENSG00000113108	5	140558268	140564781	-	Tissue enhanced - brain 22.7	Cell type enhanced - Early_spermatids 62.5|Late_spermatids 50.1				['Nuclear bodies', 'Actin filaments', 'Cytosol']	['Nuclear bodies', 'Actin filaments', 'Cytosol']	somalogic
O95711	seq.3623.84	Lymphocyte antigen 86	LY86	ENSG00000112799	6	6588108	6654983	+	Tissue enhanced - lymphoid_tissue 76.2	Cell type enhanced - Hofbauer_cells 255|Kupffer_cells 155.6|Langerhans_cells 122.7|Macrophages 132.9|B-cells 152.4|Schwann_cells 65.3|Microglial_cells 101.1	Secreted to blood	['Immunity', 'Inflammatory response', 'Innate immunity']				somalogic
Q6ZMR5	seq.7231.37	Transmembrane protease serine 11A	TMPRSS11A	ENSG00000187054	4	67909395	67964140	-	Tissue enhanced - lymphoid_tissue 27.7|esophagus 83.3|vagina 40.4	Cell type enhanced - Basal_keratinocytes 14.8|Suprabasal_keratinocytes 30|Basal_squamous_epithelial_cells 8|Serous_glandular_cells 17.7|Squamous_epithelial_cells 59.9		['Cell cycle']	['Hydrolase', 'Protease', 'Serine protease']			somalogic
P55036	seq.13568.30	26S proteasome non-ATPase regulatory subunit 4	PSMD4	ENSG00000159352	1	151254709	151267479	+		Cell type enhanced - Syncytiotrophoblasts 437.7				['Nucleoplasm', 'Cytosol']	['Nucleoplasm']	somalogic
O95716	seq.10780.10	Ras-related protein Rab-3D	RAB3D	ENSG00000105514	19	11322068	11346270	-	Tissue enhanced - skin_1 51.7|pancreas 66.3	Cell type enhanced - Kupffer_cells 46.3|Suprabasal_keratinocytes 53.3|Squamous_epithelial_cells 51.8		['Exocytosis', 'Protein transport', 'Transport']		['Vesicles']	['Vesicles']	somalogic
O95716	seq.19379.154	Ras-related protein Rab-3D	RAB3D	ENSG00000105514	19	11322068	11346270	-	Tissue enhanced - skin_1 51.7|pancreas 66.3	Cell type enhanced - Kupffer_cells 46.3|Suprabasal_keratinocytes 53.3|Squamous_epithelial_cells 51.8		['Exocytosis', 'Protein transport', 'Transport']		['Vesicles']	['Vesicles']	somalogic
O95716	seq.19808.26	Ras-related protein Rab-3D	RAB3D	ENSG00000105514	19	11322068	11346270	-	Tissue enhanced - skin_1 51.7|pancreas 66.3	Cell type enhanced - Kupffer_cells 46.3|Suprabasal_keratinocytes 53.3|Squamous_epithelial_cells 51.8		['Exocytosis', 'Protein transport', 'Transport']		['Vesicles']	['Vesicles']	somalogic
P55055	seq.9016.12	Oxysterols receptor LXR-beta	NR1H2	ENSG00000131408	19	50329653	50383388	+				['Transcription', 'Transcription regulation']	['Activator', 'DNA-binding', 'Receptor']	['Nucleoplasm', 'Vesicles']	['Nucleoplasm']	somalogic
O95741	seq.23689.52	Copine-6	CPNE6	ENSG00000100884	14	24070837	24078100	+	Tissue enriched - brain 98.2	Cell type enhanced - Late_spermatids 18.2|Astrocytes 14.6|Horizontal_cells 27.1|Inhibitory_neurons 10.9|Bipolar_cells 19.9		['Differentiation']		['Golgi apparatus', 'Vesicles']	['Golgi apparatus']	somalogic
O95747	seq.20116.30	Serine/threonine-protein kinase OSR1	OXSR1	ENSG00000172939	3	38165089	38255484	+		Cell type enhanced - monocytes 146.8|Schwann_cells 121.4			['Kinase', 'Serine/threonine-protein kinase', 'Transferase']	['Cytosol']	['Cytosol']	somalogic
O95749	seq.17786.5	Geranylgeranyl pyrophosphate synthase	GGPS1	ENSG00000152904	1	235327350	235344532	+		Cell type enhanced - Early_spermatids 188.4|Late_spermatids 258.2		['Isoprene biosynthesis', 'Lipid metabolism']	['Transferase']	['Nucleoplasm', 'Cytosol']	['Cytosol']	somalogic
P55072	seq.25033.194	Transitional endoplasmic reticulum ATPase	VCP	ENSG00000165280	9	35053928	35072668	-		Cell type enhanced - Syncytiotrophoblasts 595.8		['Autophagy', 'DNA damage', 'DNA repair', 'Transport', 'Ubl conjugation pathway']	['Hydrolase']	['Nucleoplasm', 'Cytosol']	['Nucleoplasm', 'Cytosol']	somalogic
O95751	seq.8378.3	Protein LDOC1	LDOC1	ENSG00000182195	23	141111605	141177129	-	Tissue enhanced - pituitary_gland 120					['Nucleoplasm', 'Nucleoli']	['Nucleoplasm', 'Nucleoli']	somalogic
O95754	seq.9932.49	Semaphorin-4F	SEMA4F	ENSG00000135622	2	74654228	74683853	+		Cell type enhanced - Excitatory_neurons 43|Inhibitory_neurons 21.7		['Differentiation', 'Neurogenesis']	['Developmental protein']			somalogic
P55075	seq.19570.12	Fibroblast growth factor 8|Fibroblast growth factor 8 isoform A|Fibroblast growth factor 8 isoform B|Fibroblast growth factor 8 isoform F	FGF8	ENSG00000107831	10	101770109	101780371	-	Tissue enriched - skeletal_muscle 34.3		Secreted in other tissues	['Differentiation']	['Developmental protein', 'Growth factor', 'Mitogen']			somalogic
P55075	seq.2443.10	Fibroblast growth factor 8|Fibroblast growth factor 8 isoform A|Fibroblast growth factor 8 isoform B|Fibroblast growth factor 8 isoform F	FGF8	ENSG00000107831	10	101770109	101780371	-	Tissue enriched - skeletal_muscle 34.3		Secreted in other tissues	['Differentiation']	['Developmental protein', 'Growth factor', 'Mitogen']			somalogic
P55081	seq.5606.24	Microfibrillar-associated protein 1	MFAP1	ENSG00000140259	15	43804492	43824690	-		Cell type enhanced - Syncytiotrophoblasts 151.2		['mRNA processing', 'mRNA splicing']		['Nucleoplasm', 'Centrosome']	['Nucleoplasm']	somalogic
Q8N4C6	seq.35275.1	Ninein	NIN	ENSG00000100503	14	50719763	50831162	-	Tissue enhanced - bone_marrow 40.7	Cell type enhanced - monocytes 179.3|dendritic_cells 135.7|Excitatory_neurons 232.3				['Nucleoplasm', 'Nucleoli', 'Centrosome']	['Nucleoli', 'Centrosome']	somalogic
O95785	seq.33347.9	Protein Wiz	WIZ	ENSG00000011451	19	15419978	15449956	-						['Nucleoplasm']	['Nucleoplasm']	somalogic
Q6ZNF0	seq.8011.96	Iron/zinc purple acid phosphatase-like protein	ACP7	ENSG00000183760	19	39083913	39111493	+	Tissue enhanced - brain 10.2|skin_1 5.8	Cell type enriched - Oligodendrocytes 10	Secreted - unknown location		['Hydrolase']			somalogic
P55107	seq.6517.14	Growth/differentiation factor 10	GDF10	ENSG00000266524	10	47300197	47313577	+	Tissue enhanced - lung 19|retina 17.8	Cell type enhanced - Rod_photoreceptor_cells 27.4|Fibroblasts 25.6|Horizontal_cells 7.6|Cone_photoreceptor_cells 10.2|Bipolar_cells 19	Secreted in other tissues	['Osteogenesis']	['Cytokine', 'Growth factor']	['Vesicles']	['Vesicles']	somalogic
O95816	seq.19228.11	BAG family molecular chaperone regulator 2	BAG2	ENSG00000112208	6	57172326	57189833	+	Tissue enhanced - intestine 31.5	Cell type enhanced - Early_spermatids 199.2|Spermatocytes 79.3|Cytotrophoblasts 74.5			['Chaperone']	['Intermediate filaments', 'Cytosol']	['Cytosol']	somalogic
Q6ZNR0	seq.31633.1	Transmembrane protein 91	TMEM91	ENSG00000142046	19	41350911	41384083	+	Tissue enhanced - brain 95	Cell type enhanced - Early_spermatids 171.2|Late_spermatids 473|Extravillous_trophoblasts 104.1						somalogic
O95822	seq.11538.216	Malonyl-CoA decarboxylase, mitochondrial	MLYCD	ENSG00000103150	16	83899115	83951445	+	Tissue enhanced - tongue 20.8	Cell type enhanced - Cardiomyocytes 110.3|Cone_photoreceptor_cells 62.9		['Fatty acid biosynthesis', 'Fatty acid metabolism', 'Lipid biosynthesis', 'Lipid metabolism']	['Decarboxylase', 'Lyase']			somalogic
P55199	seq.11459.81	RNA polymerase II elongation factor ELL	ELL	ENSG00000105656	19	18442663	18522116	-		Cell type enhanced - Early_spermatids 171.8|Late_spermatids 298|Syncytiotrophoblasts 76.1		['Transcription', 'Transcription regulation']		['Nucleoplasm', 'Nuclear bodies', 'Cytosol']	['Nucleoplasm']	somalogic
O95832	seq.24641.10	Claudin-1	CLDN1	ENSG00000163347	3	190305707	190322446	-	Tissue enhanced - skin_1 279.4|liver 300.6	Cell type enhanced - Basal_respiratory_cells 208.9|Basal_prostatic_cells 240.2|Basal_keratinocytes 272.1|Salivary_duct_cells 238|Suprabasal_keratinocytes 478.7|Basal_squamous_epithelial_cells 208.8|Squamous_epithelial_cells 291.7		['Host-virus interaction']	['Host cell receptor for virus entry', 'Receptor']			somalogic
P55209	seq.13636.20	Nucleosome assembly protein 1-like 1	NAP1L1	ENSG00000187109	12	76036585	76084735	-		Cell type enhanced - monocytes 2067.3		['Neurogenesis']		['Microtubules']	['Microtubules']	somalogic
O95834	seq.25907.47	Echinoderm microtubule-associated protein-like 2	EML2	ENSG00000125746	19	45606994	45645602	-		Cell type enhanced - Rod_photoreceptor_cells 152.2|Syncytiotrophoblasts 113.4				['Vesicles']	['Vesicles']	somalogic
Q99LC4	seq.10503.55	Internal Use Only: Fc_MOUSE		NA	NA	NA	NA	NA								somalogic
Q99LC4	seq.10504.6	Internal Use Only: Fc_MOUSE		NA	NA	NA	NA	NA								somalogic
P55263	seq.19207.119	Adenosine kinase	ADK	ENSG00000156110	10	74151202	74709963	+	Tissue enhanced - liver 146.5	Cell type enhanced - Excitatory_neurons 237|Inhibitory_neurons 275.7		['Purine salvage']	['Kinase', 'Transferase']	['Nucleoplasm', 'Plasma membrane', 'Cytosol']	['Nucleoplasm', 'Cytosol']	somalogic
O95847	seq.22820.129	Mitochondrial uncoupling protein 4	SLC25A27	ENSG00000153291	6	46652915	46678190	+		Cell type enhanced - Astrocytes 50.5|Excitatory_neurons 75.5|Oligodendrocyte_precursor_cells 119.3|Inhibitory_neurons 75|Oligodendrocytes 82.4		['Transport']		['Mitochondria']	['Mitochondria']	somalogic
Q6ZRX8	seq.34926.6	Putative uncharacterized protein FLJ45999		NA	NA	NA	NA	NA								somalogic
Q99LC4	seq.10533.1	Internal Use Only: Fc_MOUSE		NA	NA	NA	NA	NA								somalogic
O95859	seq.33611.60	Tetraspanin-12	TSPAN12	ENSG00000106025	7	120787320	120858402	-	Tissue enhanced - kidney 88.4	Cell type enhanced - Glandular_and_luminal_cells 90.9|Collecting_duct_cells 93.4|Proximal_tubular_cells 90.7|Cardiomyocytes 83.5|Distal_tubular_cells 141.4		['Angiogenesis']		['Vesicles', 'Microtubules']	['Microtubules']	somalogic
O95861	seq.17814.8	3'(2'),5'-bisphosphate nucleotidase 1	BPNT1	ENSG00000162813	1	220057482	220090462	-		Cell type enhanced - Distal_enterocytes 51.3|Proximal_enterocytes 57.1			['Hydrolase']	['Nuclear speckles']	['Nuclear speckles']	somalogic
O95863	seq.29121.27	Zinc finger protein SNAI1	SNAI1	ENSG00000124216	20	49982980	49988886	+	Tissue enhanced - adipose_tissue 29.3	Cell type enhanced - Adipocytes 160.3|Endothelial_cells 51.2|Langerhans_cells 43.3|Extravillous_trophoblasts 91.2|Breast_myoepithelial_cells 43.4			['Developmental protein', 'DNA-binding']	['Nucleoplasm']	['Nucleoplasm']	somalogic
O95864	seq.28345.16	Acyl-CoA 6-desaturase	FADS2	ENSG00000134824	11	61792980	61867354	+	Tissue enhanced - adrenal_gland 348	Cell type enriched - Basal_prostatic_cells 445		['Electron transport', 'Fatty acid biosynthesis', 'Fatty acid metabolism', 'Lipid biosynthesis', 'Lipid metabolism', 'Transport']	['Oxidoreductase']	['Endoplasmic reticulum', 'Plasma membrane']	['Plasma membrane']	somalogic
O95865	seq.35239.176	NG,NG-dimethylarginine dimethylaminohydrolase 2	DDAH2	ENSG00000213722	6	31727038	31730617	-		Cell type enhanced - Distal_enterocytes 416.4			['Hydrolase']	['Mitochondria']	['Mitochondria']	somalogic
P55287	seq.9604.14	Cadherin-11:Cytoplasmic domain|Cadherin-11:Extracellular domain	CDH11	ENSG00000140937	16	64943753	65126112	-	Tissue enhanced - placenta 118.1|ovary 184	Cell type enhanced - Endometrial_stromal_cells 113.5|Astrocytes 88.2|Excitatory_neurons 117.7|Oligodendrocyte_precursor_cells 148.6|Peritubular_cells 74.1|Microglial_cells 138.7|Oligodendrocytes 99		['Cell adhesion']				somalogic
Q99LC4	seq.10639.1	Internal Use Only: Fc_MOUSE		NA	NA	NA	NA	NA								somalogic
O95867	seq.6256.9	Lymphocyte antigen 6 complex locus protein G6c	LY6G6C	ENSG00000204421	6	31718648	31721746	-	Tissue enriched - skin_1 495.1	Cell type enriched - Suprabasal_keratinocytes 149.6						somalogic
O95868	seq.6469.62	Lymphocyte antigen 6 complex locus protein G6d	LY6G6D	ENSG00000244355	6	31715348	31717919	+	Group enriched - skin_1 23.9|seminal_vesicle 6.5		Intracellular and membrane					somalogic
Q6ZSS3	seq.29332.11	Zinc finger protein 621	ZNF621	ENSG00000172888	3	40524878	40574685	+				['Transcription', 'Transcription regulation']	['DNA-binding']	['Nuclear speckles']	['Nuclear speckles']	somalogic
O95881	seq.19334.62	Thioredoxin domain-containing protein 12	TXNDC12	ENSG00000117862	1	52020131	52055772	-		Cell type enhanced - Plasma_cells 43.4	Intracellular and membrane		['Oxidoreductase']			somalogic
O95881	seq.4815.25	Thioredoxin domain-containing protein 12	TXNDC12	ENSG00000117862	1	52020131	52055772	-		Cell type enhanced - Plasma_cells 43.4	Intracellular and membrane		['Oxidoreductase']			somalogic
P55345	seq.25454.38	Protein arginine N-methyltransferase 2	PRMT2	ENSG00000160310	21	46635595	46665124	+		Cell type enhanced - NK-cells 359.8			['Methyltransferase', 'Transferase']	['Nucleoplasm', 'Cytosol']	['Nucleoplasm', 'Cytosol']	somalogic
O95900	seq.31691.49	Mitochondrial mRNA pseudouridine synthase TRUB2	TRUB2	ENSG00000167112	9	128305159	128322447	-				['mRNA processing', 'tRNA processing']	['Isomerase']			somalogic
Q99LC4	seq.10715.5	Internal Use Only: Fc_MOUSE		NA	NA	NA	NA	NA								somalogic
Q99LC4	seq.10723.41	Internal Use Only: Fc_MOUSE		NA	NA	NA	NA	NA								somalogic
O95931	seq.13027.20	Chromobox protein homolog 7	CBX7	ENSG00000100307	22	39120167	39152680	-		Cell type enhanced - Rod_photoreceptor_cells 58.6|Cardiomyocytes 64.9|Bipolar_cells 55.7		['Transcription', 'Transcription regulation']	['Chromatin regulator', 'Repressor']	['Nucleoplasm', 'Cytosol']	['Nucleoplasm']	somalogic
O95944	seq.2734.49	Natural cytotoxicity triggering receptor 2	NCR2	ENSG00000096264	6	41335608	41350889	+					['Receptor']			somalogic
Q6ZTR7	seq.31927.14	CBY1-interacting BAR domain-containing protein 2	CIBAR2	ENSG00000153789	16	85098358	85112472	-	Tissue enhanced - choroid_plexus 34.4|fallopian_tube 82.7			['Cilium biogenesis/degradation']				somalogic
P55786	seq.31253.8	Puromycin-sensitive aminopeptidase	NPEPPS	ENSG00000141279	17	47522942	47624665	+					['Aminopeptidase', 'Hydrolase', 'Metalloprotease', 'Protease']	['Cytosol']	['Cytosol']	somalogic
Q6ZTZ1	seq.34208.3	Myb/SANT-like DNA-binding domain-containing protein 1	MSANTD1	ENSG00000188981	4	3244369	3271738	+	Tissue enhanced - testis 3.7|brain 3.9	Group enriched - Early_spermatids 23.1|Late_spermatids 40.6				['Nucleoplasm', 'Cytosol']	['Nucleoplasm']	somalogic
O95968	seq.21562.3	Secretoglobin family 1D member 1	SCGB1D1	ENSG00000168515	11	62190216	62193539	+	Tissue enhanced - cervix 1.2		Secreted in other tissues					somalogic
O95969	seq.6508.68	Secretoglobin family 1D member 2	SCGB1D2	ENSG00000124935	11	62242239	62244812	+	Group enriched - breast 1181.9|cervix 3857	Cell type enriched - Glandular_and_luminal_cells 3304.2	Secreted in other tissues					somalogic
P55854	seq.14623.26	Small ubiquitin-related modifier 3	SUMO3	ENSG00000184900	21	44805617	44818779	-				['Ubl conjugation pathway']		['Nucleoplasm', 'Nuclear bodies']	['Nucleoplasm', 'Nuclear bodies']	somalogic
O95972	seq.11129.66	Bone morphogenetic protein 15	BMP15	ENSG00000130385	23	50910735	50916641	+		Cell type enriched - Early_spermatids 1.5	Secreted in other tissues		['Cytokine', 'Growth factor']			somalogic
O95976	seq.28326.51	Immunoglobulin superfamily member 6	IGSF6	ENSG00000140749	16	21639550	21652608	-	Tissue enriched - lymphoid_tissue 29.1	Group enriched - monocytes 118.2|Hofbauer_cells 261.2|Kupffer_cells 227.4|Langerhans_cells 197.5|Macrophages 307.4						somalogic
P55899	seq.21708.149	IgG receptor FcRn large subunit p51	FCGRT	ENSG00000104870	19	49506816	49526428	+		Cell type enhanced - Hofbauer_cells 1392|Proximal_enterocytes 1822.1|Paneth_cells 775			['IgG-binding protein', 'Receptor']			somalogic
O95985	seq.35364.13	DNA topoisomerase 3-beta-1	TOP3B	ENSG00000100038	22	21957025	21982813	-					['DNA-binding', 'Isomerase', 'Topoisomerase']	['Nucleoplasm']	['Nucleoplasm']	somalogic
P56134	seq.11539.4	ATP synthase subunit f, mitochondrial	ATP5MF	ENSG00000241468	7	99448475	99466186	-		Cell type enhanced - Proximal_tubular_cells 1727.5|Distal_tubular_cells 1487.5		['ATP synthesis', 'Hydrogen ion transport', 'Ion transport', 'Transport']		['Nuclear membrane', 'Mitochondria']	['Mitochondria']	somalogic
O95989	seq.12796.44	Diphosphoinositol polyphosphate phosphohydrolase 1	NUDT3	ENSG00000272325	6	34279679	34392669	-		Cell type enhanced - Horizontal_cells 139.1			['Hydrolase']	['Cytosol']	['Cytosol']	somalogic
O95990	seq.2760.2	Protein FAM107A	FAM107A	ENSG00000168309	3	58564117	58627610	-	Group enriched - brain 1052.3|choroid_plexus 341.2	Cell type enhanced - Adipocytes 197.4|Endothelial_cells 198.4|Muller_glia_cells 128.1|Basal_prostatic_cells 86.7|Serous_glandular_cells 159.7|Cone_photoreceptor_cells 110.4		['Cell cycle', 'Growth regulation', 'Stress response']	['Actin-binding']	['Nuclear speckles']	['Nuclear speckles']	somalogic
P56180	seq.28491.3	Putative tyrosine-protein phosphatase TPTE	TPTE	ENSG00000274391	21	10521553	10606140	+	Tissue enriched - testis 109.7	Cell type enriched - Spermatocytes 15.6			['Hydrolase', 'Protein phosphatase']	['Endoplasmic reticulum', 'Cytosol']	['Cytosol']	somalogic
Q8N5P1	seq.22832.9	Zinc finger CCCH domain-containing protein 8	ZC3H8	ENSG00000144161	2	112211529	112255136	-				['Apoptosis', 'Transcription', 'Transcription regulation']	['Repressor', 'RNA-binding']	['Nucleoplasm', 'Nuclear bodies']	['Nucleoplasm']	somalogic
Q6ZUT6	seq.28517.32	Uncharacterized protein C15orf52	CCDC9B	ENSG00000188549	15	40331452	40340939	-	Tissue enhanced - intestine 64.7	Cell type enhanced - Ductal_cells 29.4|Cardiomyocytes 40.4|Sertoli_cells 29.9|Mucus_glandular_cells 24.7				['Nucleoplasm', 'Cytosol']	['Nucleoplasm', 'Cytosol']	somalogic
Q99LC4	seq.11917.8	Internal Use Only: Fc_MOUSE		NA	NA	NA	NA	NA								somalogic
O95999	seq.8768.4	B-cell lymphoma/leukemia 10	BCL10	ENSG00000142867	1	85265776	85276632	-		Cell type enhanced - Glandular_and_luminal_cells 193.8		['Adaptive immunity', 'Apoptosis', 'Immunity', 'Innate immunity']				somalogic
O96001	seq.31390.28	Protein phosphatase 1 regulatory subunit 17	PPP1R17	ENSG00000106341	7	31687215	31708455	+	Group enriched - brain 17.6|adrenal_gland 4.5	Group enriched - Late_spermatids 116.1|monocytes 139.2			['Protein phosphatase inhibitor']			somalogic
P56270	seq.13436.54	Myc-associated zinc finger protein	MAZ	ENSG00000103495	16	29806106	29811164	+			Intracellular and membrane	['Transcription', 'Transcription regulation']	['DNA-binding', 'RNA-binding']	['Nucleoplasm']	['Nucleoplasm']	somalogic
O96006	seq.28319.109	Zinc finger BED domain-containing protein 1	ZBED1	ENSG00000214717|ENSG00000292345	X|Y	2486414|2486414	2500976|2500976	-|-	Tissue enhanced - skeletal_muscle 68.3			['Host-virus interaction', 'Transcription', 'Transcription regulation', 'Ubl conjugation pathway']	['DNA-binding', 'Transferase']	['Nucleoplasm', 'Nuclear membrane', 'Centrosome']	['Nucleoplasm', 'Centrosome']	somalogic
Q9H7X3	seq.22841.16	Zinc finger protein 696	ZNF696	ENSG00000185730	8	143289676	143299952	+				['Transcription', 'Transcription regulation']	['DNA-binding']	['Nucleoplasm', 'Nucleoli']	['Nucleoplasm']	somalogic
O96009	seq.27169.4	Napsin 1	NAPSA	ENSG00000131400	19	50358472	50365830	-	Tissue enriched - lung 1011.1	Group enriched - Alveolar_cells_type_1 1756.1|Alveolar_cells_type_2 4693.6	Secreted in other tissues		['Aspartyl protease', 'Hydrolase', 'Protease']			somalogic
O96014	seq.6624.94	Protein Wnt-11	WNT11	ENSG00000085741	11	76186325	76210736	-	Tissue enhanced - adipose_tissue 35.9	Cell type enhanced - Adipocytes 33.5|Fibroblasts 23.2|Skeletal_myocytes 7.8	Secreted to extracellular matrix	['Wnt signaling pathway']	['Developmental protein']			somalogic
Q6ZW33	seq.27135.95	MICAL C-terminal-like protein	MICAL2	ENSG00000133816	11	12094008	12359144	+	Tissue enriched - brain 199.5	Cell type enhanced - Late_spermatids 229.3|Excitatory_neurons 187.1|Alveolar_cells_type_1 150|Inhibitory_neurons 104.5|Peritubular_cells 110.3			['Actin-binding', 'Monooxygenase', 'Oxidoreductase']	['Nucleoplasm', 'Golgi apparatus', 'Plasma membrane', 'Cytosol']	['Golgi apparatus', 'Cytosol']	somalogic
P56539	seq.8690.25	Caveolin-3	CAV3	ENSG00000182533	3	8733802	8841808	+	Group enriched - skeletal_muscle 176.3|tongue 70.1	Group enriched - Skeletal_myocytes 57.6|Cardiomyocytes 15.7				['Vesicles', 'Plasma membrane']	['Plasma membrane']	somalogic
P56545	seq.33539.3	C-terminal-binding protein 2	CTBP2	ENSG00000175029	10	124984317	125161170	-				['Differentiation', 'Host-virus interaction', 'Transcription', 'Transcription regulation']	['Oxidoreductase', 'Repressor']	['Nucleoplasm']	['Nucleoplasm']	somalogic
P00326	seq.15525.294	Alcohol dehydrogenase 1C	ADH1C	ENSG00000248144	4	99336497	99352746	-	Group enriched - intestine 581|stomach_1 555.8|liver 1997.6	Cell type enhanced - Exocrine_glandular_cells 344.5|Gastric_mucus-secreting_cells 669.1|Distal_enterocytes 230.3|Hepatocytes 514.4|Enteroendocrine_cells 216.1|Undifferentiated_cells 339.5			['Oxidoreductase']	['Plasma membrane', 'Cytosol']	['Plasma membrane', 'Cytosol']	somalogic
P00338	seq.15414.316	L-lactate dehydrogenase A chain	LDHA	ENSG00000134333	11	18394560	18408425	+		Cell type enhanced - Basal_respiratory_cells 1895.3|Extravillous_trophoblasts 2258.2			['Oxidoreductase']	['Vesicles', 'Cytosol']	['Cytosol']	somalogic
P00338	seq.9761.89	L-lactate dehydrogenase A chain	LDHA	ENSG00000134333	11	18394560	18408425	+		Cell type enhanced - Basal_respiratory_cells 1895.3|Extravillous_trophoblasts 2258.2			['Oxidoreductase']	['Vesicles', 'Cytosol']	['Cytosol']	somalogic
Q70626	seq.4792.51	gp41 C34 peptide, HIV	env	NA	NA	NA	NA	NA								somalogic
P00367	seq.25902.27	Glutamate dehydrogenase 1, mitochondrial	GLUD1	ENSG00000148672	10	87050202	87094843	-	Group enriched - brain 303.2|kidney 273.8|liver 892	Cell type enhanced - Astrocytes 279|Hepatocytes 375.8	Intracellular and membrane		['Oxidoreductase']	['Mitochondria']	['Mitochondria']	somalogic
P00374	seq.9823.2	Dihydrofolate reductase	DHFR	ENSG00000228716	5	80626226	80654983	-		Cell type enhanced - Spermatocytes 100.4|Erythroid_cells 146|Undifferentiated_cells 69.3		['Methotrexate resistance', 'One-carbon metabolism']	['Oxidoreductase', 'RNA-binding']	['Mitochondria']	['Mitochondria']	somalogic
P00387	seq.7215.18	NADH-cytochrome b5 reductase 3	CYB5R3	ENSG00000100243	22	42615730	42720870	-				['Cholesterol biosynthesis', 'Cholesterol metabolism', 'Lipid biosynthesis', 'Lipid metabolism', 'Steroid biosynthesis', 'Steroid metabolism', 'Sterol biosynthesis', 'Sterol metabolism']	['Oxidoreductase']	['Endoplasmic reticulum']	['Endoplasmic reticulum']	somalogic
Q99LC4	seq.14256.4	Internal Use Only: Fc_MOUSE		NA	NA	NA	NA	NA								somalogic
P00450	seq.17453.34	Ceruloplasmin	CP	ENSG00000047457	3	149162410	149221829	-	Tissue enriched - liver 1815.4	Cell type enhanced - Glandular_and_luminal_cells 433.6|Club_cells 294.5|Kupffer_cells 444.2|Muller_glia_cells 594.4|Hepatocytes 1419.3	Secreted to blood	['Copper transport', 'Ion transport', 'Transport']	['Oxidoreductase']			somalogic
P00451	seq.13499.30	Coagulation Factor VIII	F8	ENSG00000185010	23	154835788	155026940	-	Tissue enhanced - heart_muscle 51.5	Cell type enhanced - Adipocytes 107.1|Endothelial_cells 203.3	Secreted to blood	['Acute phase', 'Blood coagulation', 'Hemostasis']				somalogic
P00480	seq.15431.31	Ornithine carbamoyltransferase, mitochondrial	OTC	ENSG00000036473	23	38327598	38422908	+	Group enriched - intestine 109.3|liver 366.1	Group enriched - Proximal_enterocytes 85.6|Hepatocytes 130.9		['Amino-acid biosynthesis', 'Arginine biosynthesis', 'Urea cycle']	['Transferase']	['Mitochondria']	['Mitochondria']	somalogic
P00488	seq.16927.9	Coagulation factor XIII	F13B|F13A1	ENSG00000124491	6	6144084	6321013	-	Tissue enhanced - adipose_tissue 224.8|placenta 473	Group enriched - Hofbauer_cells 791.5|Langerhans_cells 206.4|Macrophages 321.2	Secreted to blood	['Blood coagulation', 'Hemostasis']	['Acyltransferase', 'Transferase']			somalogic
Q70IA6	seq.33510.58	MOB kinase activator 2	MOB2	ENSG00000182208	11	1469457	1501247	-						['Nucleoplasm', 'Nucleoli', 'Cytosol']	['Nucleoli']	somalogic
Q70IA8	seq.30583.71	MOB kinase activator 3C	MOB3C	ENSG00000142961	1	46607719	46616811	-		Cell type enhanced - monocytes 34.9				['Intermediate filaments', 'Cytosol']	['Intermediate filaments', 'Cytosol']	somalogic
P00492	seq.19290.5	Hypoxanthine-guanine phosphoribosyltransferase	HPRT1	ENSG00000165704	23	134460165	134520513	+		Cell type enhanced - Spermatocytes 222.5|Distal_tubular_cells 181.3		['Purine salvage']	['Glycosyltransferase', 'Transferase']	['Cytosol']	['Cytosol']	somalogic
P00505	seq.18233.10	Aspartate aminotransferase, mitochondrial	GOT2	ENSG00000125166	16	58707131	58734342	-	Group enriched - skeletal_muscle 673.7|liver 311.8|heart_muscle 303|choroid_plexus 211.8|tongue 698.4	Cell type enhanced - Cardiomyocytes 380.2|Hepatocytes 167.1	Intracellular and membrane	['Lipid transport', 'Transport']	['Aminotransferase', 'Transferase']			somalogic
P00505	seq.23903.3	Aspartate aminotransferase, mitochondrial	GOT2	ENSG00000125166	16	58707131	58734342	-	Group enriched - skeletal_muscle 673.7|liver 311.8|heart_muscle 303|choroid_plexus 211.8|tongue 698.4	Cell type enhanced - Cardiomyocytes 380.2|Hepatocytes 167.1	Intracellular and membrane	['Lipid transport', 'Transport']	['Aminotransferase', 'Transferase']			somalogic
Q70Z35	seq.29146.105	Phosphatidylinositol 3,4,5-trisphosphate-dependent Rac exchanger 2 protein	PREX2	ENSG00000046889	8	67952046	68237032	+		Cell type enhanced - Astrocytes 680.6|Oligodendrocyte_precursor_cells 396.2|Microglial_cells 115.4|Oligodendrocytes 206.7			['Guanine-nucleotide releasing factor']	['Endoplasmic reticulum']	['Endoplasmic reticulum']	somalogic
Q99LC4	seq.6121.5	Internal Use Only: Fc_MOUSE		NA	NA	NA	NA	NA								somalogic
Q712K3	seq.19824.3	Ubiquitin-conjugating enzyme E2 R2	UBE2R2	ENSG00000107341	9	33817160	33920399	+		Cell type enhanced - Late_spermatids 309.1|monocytes 311.1		['Ubl conjugation pathway']	['Transferase']	['Nucleoplasm', 'Nucleoli', 'Cytosol']	['Nucleoplasm', 'Nucleoli']	somalogic
P00558	seq.5020.50	Phosphoglycerate kinase 1	PGK1	ENSG00000102144	23	77910739	78129295	+		Cell type enhanced - Basal_respiratory_cells 1039.3		['Glycolysis']	['Kinase', 'Transferase']			somalogic
P57077	seq.35215.45	TAK1-like protein	MAP3K7CL	ENSG00000156265	21	29077221	29175889	+	Tissue enhanced - skeletal_muscle 39.8|tongue 43.9	Cell type enriched - Skeletal_myocytes 170.8				['Nucleoplasm']	['Nucleoplasm']	somalogic
P57086	seq.17800.33	SCAN domain-containing protein 1	SCAND1	ENSG00000171222	20	35953617	35959472	-		Cell type enhanced - Proximal_tubular_cells 595.9				['Nuclear speckles']	['Nuclear speckles']	somalogic
Q99LC4	seq.6365.62	Internal Use Only: Fc_MOUSE		NA	NA	NA	NA	NA								somalogic
P00738	seq.3054.3	Haptoglobin|Haptoglobin isoform 2	HP	ENSG00000257017	16	72054505	72061055	+	Tissue enriched - liver 54575.6	Group enriched - Hepatocytes 52816.7	Secreted to blood	['Acute phase', 'Immunity']	['Antibiotic', 'Antimicrobial', 'Antioxidant', 'Serine protease homolog']	['Vesicles']	['Vesicles']	somalogic
P00738	seq.7905.30	Haptoglobin|Haptoglobin isoform 2	HP	ENSG00000257017	16	72054505	72061055	+	Tissue enriched - liver 54575.6	Group enriched - Hepatocytes 52816.7	Secreted to blood	['Acute phase', 'Immunity']	['Antibiotic', 'Antimicrobial', 'Antioxidant', 'Serine protease homolog']	['Vesicles']	['Vesicles']	somalogic
P00739	seq.29520.118	Haptoglobin-related protein	HPR	ENSG00000261701	16	72063148	72077246	+	Tissue enriched - liver 786.9	Cell type enriched - Hepatocytes 205.7	Secreted to blood		['Serine protease homolog']	['Vesicles']	['Vesicles']	somalogic
Q99LC4	seq.6419.75	Internal Use Only: Fc_MOUSE		NA	NA	NA	NA	NA								somalogic
P57730	seq.18190.15	Caspase recruitment domain-containing protein 18	CARD18	ENSG00000255501	11	105137714	105531697	-	Tissue enriched - skin_1 40.5	Cell type enhanced - Early_spermatids 10.2|Late_spermatids 12.2|Basal_keratinocytes 3.1|Suprabasal_keratinocytes 2.8			['Protease inhibitor', 'Thiol protease inhibitor']			somalogic
P57735	seq.31743.18	Ras-related protein Rab-25	RAB25	ENSG00000132698	1	156061160	156070504	+	Tissue enhanced - esophagus 411.4|skin_1 203.3	Cell type enhanced - Suprabasal_keratinocytes 515|Squamous_epithelial_cells 343.8		['Protein transport', 'Transport']		['Plasma membrane']	['Plasma membrane']	somalogic
Q99LC4	seq.6934.8	Internal Use Only: Fc_MOUSE		NA	NA	NA	NA	NA								somalogic
P57768	seq.23408.1	Sorting nexin 16	SNX16	ENSG00000104497	8	81799581	81842866	-		Cell type enhanced - Early_spermatids 89.2|Late_spermatids 137.7|Spermatocytes 73.5		['Protein transport', 'Transport']		['Vesicles']	['Vesicles']	somalogic
Q99LC4	seq.7014.27	Internal Use Only: Fc_MOUSE		NA	NA	NA	NA	NA								somalogic
Q99LC4	seq.7057.18	Internal Use Only: Fc_MOUSE		NA	NA	NA	NA	NA								somalogic
P00750	seq.2212.69	Tissue-type plasminogen activator	PLAT	ENSG00000104368	8	42174718	42207709	-	Tissue enhanced - urinary_bladder 174.7|parathyroid_gland 237.9	Cell type enhanced - Endothelial_cells 108.9|Endometrial_stromal_cells 101.4|Fibroblasts 93.6|Basal_respiratory_cells 133.4|Breast_glandular_cells 99.1|granulocytes 135.2	Secreted to blood	['Plasminogen activation']	['Hydrolase', 'Protease', 'Serine protease']	['Actin filaments']	['Actin filaments']	somalogic
P58012	seq.11375.49	Forkhead box protein L2	FOXL2	ENSG00000183770	3	138944224	138947137	-	Tissue enhanced - parathyroid_gland 12.1|ovary 43.4|cervix 12.4	Cell type enhanced - Endometrial_stromal_cells 41.4|Granulosa_cells 205.6		['Differentiation', 'Transcription', 'Transcription regulation']	['DNA-binding']	['Nucleoplasm']	['Nucleoplasm']	somalogic
Q99LC4	seq.7800.85	Internal Use Only: Fc_MOUSE		NA	NA	NA	NA	NA								somalogic
P58215	seq.15427.35	Lysyl oxidase homolog 3	LOXL3	ENSG00000115318	2	74532258	74555690	-		Cell type enhanced - monocytes 10.4|Hofbauer_cells 17.2|Macrophages 10.2|Pancreatic_endocrine_cells 11.9|Astrocytes 13.3|Oligodendrocyte_precursor_cells 10.8|Microglial_cells 28.6|Melanocytes 10.3|Sertoli_cells 10.9	Secreted to extracellular matrix	['Inflammatory response']	['Oxidoreductase']			somalogic
Q7KZI7	seq.34352.18	Serine/threonine-protein kinase MARK2	MARK2	ENSG00000072518	11	63838928	63911020	+				['Differentiation', 'Wnt signaling pathway']	['Developmental protein', 'Kinase', 'Serine/threonine-protein kinase', 'Transferase']	['Nucleoplasm', 'Plasma membrane']	['Plasma membrane']	somalogic
P58304	seq.28356.52	Visual system homeobox 2	VSX2	ENSG00000119614	14	74239449	74262738	+	Tissue enriched - retina 71.4	Group enriched - Muller_glia_cells 74.8|Bipolar_cells 128.9		['Sensory transduction', 'Transcription', 'Transcription regulation', 'Vision']	['Activator', 'Developmental protein', 'DNA-binding', 'Repressor']			somalogic
P00973	seq.10361.25	2'-5'-oligoadenylate synthase 1	OAS1	ENSG00000089127	12	112905856	112933219	+	Tissue enhanced - urinary_bladder 106.9|salivary_gland 88.5	Cell type enhanced - monocytes 110.8|Hofbauer_cells 108.6|Distal_enterocytes 146.4	Intracellular and membrane	['Antiviral defense', 'Host-virus interaction', 'Immunity', 'Innate immunity']	['Nucleotidyltransferase', 'RNA-binding', 'Transferase']	['Nucleoplasm', 'Cytosol']	['Nucleoplasm', 'Cytosol']	somalogic
Q99LC4	seq.7872.5	Internal Use Only: Fc_MOUSE		NA	NA	NA	NA	NA								somalogic
P58397	seq.35374.5	A disintegrin and metalloproteinase with thrombospondin motifs 12	ADAMTS12	ENSG00000151388	5	33523535	33892019	-		Cell type enhanced - Endometrial_stromal_cells 24.3|Fibroblasts 18.2|Leydig_cells 23.6|Peritubular_cells 17.5|Microglial_cells 69.8|Sertoli_cells 24.5	Secreted to extracellular matrix		['Hydrolase', 'Metalloprotease', 'Protease']	['Nucleoli', 'Mitochondria']	['Nucleoli']	somalogic
Q7L0X0	seq.14104.1	TLR4 interactor with leucine rich repeats:Cytoplasmic domain|TLR4 interactor with leucine rich repeats:Extracellular domain	TRIL	ENSG00000255690	7	28953358	28958330	-	Tissue enriched - brain 38.8	Cell type enhanced - Fibroblasts 14.3|Astrocytes 68.4|Muller_glia_cells 17.5|Oligodendrocyte_precursor_cells 12.3		['Immunity', 'Inflammatory response', 'Innate immunity']				somalogic
Q7L0X0	seq.6527.1	TLR4 interactor with leucine rich repeats:Cytoplasmic domain|TLR4 interactor with leucine rich repeats:Extracellular domain	TRIL	ENSG00000255690	7	28953358	28958330	-	Tissue enriched - brain 38.8	Cell type enhanced - Fibroblasts 14.3|Astrocytes 68.4|Muller_glia_cells 17.5|Oligodendrocyte_precursor_cells 12.3		['Immunity', 'Inflammatory response', 'Innate immunity']				somalogic
P58401	seq.8876.51	Neurexin-2-beta	NRXN2	ENSG00000110076	11	64606174	64723197	-	Tissue enriched - brain 204.2	Cell type enhanced - Late_spermatids 46.4|Muller_glia_cells 47.7|Oligodendrocyte_precursor_cells 44.3|Horizontal_cells 154.8|Inhibitory_neurons 45.7|Leydig_cells 42.5|Peritubular_cells 56.2|Bipolar_cells 47.5		['Cell adhesion']				somalogic
Q99LC4	seq.8029.35	Internal Use Only: Fc_MOUSE		NA	NA	NA	NA	NA								somalogic
P01023	seq.32012.68	Alpha-2-macroglobulin	A2M	ENSG00000175899	12	9067664	9116229	-	Tissue enhanced - lung 1626.5|liver 1212.9	Cell type enhanced - Adipocytes 1247.2|Endothelial_cells 861.7|Smooth_muscle_cells 471|Cardiomyocytes 393.1|Microglial_cells 339.1|Hepatocytes 654	Secreted to blood		['Protease inhibitor', 'Serine protease inhibitor']			somalogic
P01023	seq.3708.62	Alpha-2-macroglobulin	A2M	ENSG00000175899	12	9067664	9116229	-	Tissue enhanced - lung 1626.5|liver 1212.9	Cell type enhanced - Adipocytes 1247.2|Endothelial_cells 861.7|Smooth_muscle_cells 471|Cardiomyocytes 393.1|Microglial_cells 339.1|Hepatocytes 654	Secreted to blood		['Protease inhibitor', 'Serine protease inhibitor']			somalogic
Q7L1S5	seq.11646.4	Carbohydrate sulfotransferase 9	CHST9	ENSG00000154080	18	26906481	27185308	-	Tissue enhanced - salivary_gland 13.4	Cell type enhanced - Club_cells 130|Ionocytes 89.1|Basal_respiratory_cells 60.2|Muller_glia_cells 57.7|Oligodendrocyte_precursor_cells 157.1|Salivary_duct_cells 111.3	Intracellular and membrane	['Carbohydrate metabolism']	['Transferase']			somalogic
Q7L1V2	seq.32689.33	Vacuolar fusion protein MON1 homolog B	MON1B	ENSG00000103111	16	77190835	77202398	+						['Cytosol']	['Cytosol']	somalogic
P58743	seq.9127.4	Prestin	SLC26A5	ENSG00000170615	7	103352730	103446207	-		Cell type enhanced - Astrocytes 5.3|Excitatory_neurons 4|Inhibitory_neurons 3.4|Gastric_mucus-secreting_cells 7.1|Microglial_cells 6.3|Oligodendrocytes 3.9|Prostatic_glandular_cells 4.5		['Cell shape', 'Hearing']	['Motor protein']			somalogic
P58753	seq.9839.148	Toll/interleukin-1 receptor domain-containing adapter protein	TIRAP	ENSG00000150455	11	126282497	126298845	+				['Immunity', 'Inflammatory response', 'Innate immunity']		['Nucleoplasm', 'Cytokinetic bridge', 'Cytosol']	['Nucleoplasm', 'Cytokinetic bridge', 'Cytosol']	somalogic
P59074	seq.34752.5	Putative charged multivesicular body protein 4B-like protein CHMP4BP1	CHMP4BP1	ENSG00000258469	14	55298644	55299231	+								somalogic
P59103	seq.33421.16	D-amino acid oxidase activator	DAOA	ENSG00000182346	13	105465867	105491034	+								somalogic
Q99LC4	seq.8290.1	Internal Use Only: Fc_MOUSE		NA	NA	NA	NA	NA								somalogic
P59646	seq.26773.5	FXYD domain-containing ion transport regulator 4	FXYD4	ENSG00000150201	10	43371636	43376335	+	Tissue enriched - kidney 288.8	Cell type enriched - Collecting_duct_cells 3876.1		['Ion transport', 'Transport']	['Ion channel']	['Cytosol']	['Cytosol']	somalogic
Q99LC4	seq.8377.87	Internal Use Only: Fc_MOUSE		NA	NA	NA	NA	NA								somalogic
Q99LC4	seq.8381.18	Internal Use Only: Fc_MOUSE		NA	NA	NA	NA	NA								somalogic
P01036	seq.14076.74	Cystatin-S	CST4	ENSG00000101441	20	23685640	23689038	-	Tissue enriched - salivary_gland 28148.8	Group enriched - Basal_prostatic_cells 60.7|Prostatic_glandular_cells 36.3	Secreted to digestive system		['Protease inhibitor', 'Thiol protease inhibitor']			somalogic
P59666	seq.20539.4	Neutrophil defensin 3	DEFA3	ENSG00000239839	8	7015869	7018297	-	Tissue enriched - bone_marrow 36396.6	Cell type enriched - Kupffer_cells 52.9	Secreted to blood	['Antiviral defense']	['Antibiotic', 'Antimicrobial', 'Defensin', 'Fungicide']			somalogic
P01042	seq.15343.337	Kininogen-1|Kininogen, HMW, Two Chain|Kininostatin	KNG1	ENSG00000113889	3	186717348	186744410	+	Tissue enriched - liver 3097.3	Cell type enriched - Hepatocytes 1654.3	Secreted to blood	['Blood coagulation', 'Hemostasis', 'Inflammatory response']	['Protease inhibitor', 'Thiol protease inhibitor', 'Vasoactive', 'Vasodilator']			somalogic
P01042	seq.19631.13	Kininogen-1|Kininogen, HMW, Two Chain|Kininostatin	KNG1	ENSG00000113889	3	186717348	186744410	+	Tissue enriched - liver 3097.3	Cell type enriched - Hepatocytes 1654.3	Secreted to blood	['Blood coagulation', 'Hemostasis', 'Inflammatory response']	['Protease inhibitor', 'Thiol protease inhibitor', 'Vasoactive', 'Vasodilator']			somalogic
P01042	seq.4918.21	Kininogen-1|Kininogen, HMW, Two Chain|Kininostatin	KNG1	ENSG00000113889	3	186717348	186744410	+	Tissue enriched - liver 3097.3	Cell type enriched - Hepatocytes 1654.3	Secreted to blood	['Blood coagulation', 'Hemostasis', 'Inflammatory response']	['Protease inhibitor', 'Thiol protease inhibitor', 'Vasoactive', 'Vasodilator']			somalogic
P01042	seq.7784.1	Kininogen-1|Kininogen, HMW, Two Chain|Kininostatin	KNG1	ENSG00000113889	3	186717348	186744410	+	Tissue enriched - liver 3097.3	Cell type enriched - Hepatocytes 1654.3	Secreted to blood	['Blood coagulation', 'Hemostasis', 'Inflammatory response']	['Protease inhibitor', 'Thiol protease inhibitor', 'Vasoactive', 'Vasodilator']			somalogic
P59942	seq.8032.23	Mitochondrial coiled-coil domain protein 1	MCCD1	ENSG00000204511	6	31528962	31530232	+	Tissue enriched - kidney 79.6	Group enriched - Proximal_tubular_cells 316.3|Distal_tubular_cells 399.5	Intracellular and membrane					somalogic
P01106	seq.10362.35	Myc proto-oncogene protein	MYC	ENSG00000136997	8	127735434	127742951	+	Tissue enhanced - adipose_tissue 246.4|skin_1 280.2	Cell type enhanced - Basal_keratinocytes 601.9|Suprabasal_keratinocytes 633.7|Basal_squamous_epithelial_cells 992.6|Squamous_epithelial_cells 677		['Transcription', 'Transcription regulation']	['Activator', 'DNA-binding']	['Nucleoplasm']	['Nucleoplasm']	somalogic
Q7L5D6	seq.31488.26	Golgi to ER traffic protein 4 homolog	GET4	ENSG00000239857	7	876554	896436	+		Cell type enhanced - Plasma_cells 27.8|Astrocytes 13.9|Basal_squamous_epithelial_cells 15.1|Gastric_mucus-secreting_cells 33.6|Squamous_epithelial_cells 24.1|Oligodendrocytes 14.7		['Transport']		['Nucleoplasm', 'Nucleoli', 'Mitotic chromosome', 'Cytosol']	['Nucleoplasm', 'Cytosol']	somalogic
P60033	seq.19612.3	CD81 antigen	CD81	ENSG00000110651	11	2376177	2397802	+		Cell type enhanced - Endometrial_stromal_cells 1072.2|Basal_prostatic_cells 2015.8		['Adaptive immunity', 'Host-virus interaction', 'Immunity']	['Host cell receptor for virus entry', 'Receptor']	['Plasma membrane', 'Cytosol']	['Plasma membrane']	somalogic
P13497	seq.3348.49	Bone morphogenetic protein 1	BMP1	ENSG00000168487	8	22165140	22212326	+		Cell type enhanced - Endometrial_stromal_cells 36.7	Secreted to extracellular matrix	['Chondrogenesis', 'Differentiation', 'Osteogenesis']	['Cytokine', 'Developmental protein', 'Growth factor', 'Hydrolase', 'Metalloprotease', 'Protease']			somalogic
P01116	seq.5193.51	GTPase KRas	KRAS	ENSG00000133703	12	25205246	25250936	-					['Hydrolase']	['Cytosol']	['Cytosol']	somalogic
P60174	seq.4309.59	Triosephosphate isomerase	TPI1	ENSG00000111669	12	6867119	6870948	+	Tissue enhanced - skeletal_muscle 2384.5			['Gluconeogenesis', 'Glycolysis']	['Isomerase', 'Lyase']	['Nucleoplasm']	['Nucleoplasm']	somalogic
Q7L775	seq.33629.5	EPM2A-interacting protein 1	EPM2AIP1	ENSG00000178567	3	36985043	36993131	-								somalogic
P60321	seq.28752.17	Nanos homolog 2	NANOS2	ENSG00000188425	19	45913214	45914778	-	Tissue enriched - testis 3.5	Cell type enriched - Spermatogonia 9.8		['Differentiation', 'Spermatogenesis', 'Translation regulation']	['Developmental protein', 'RNA-binding']			somalogic
P60468	seq.7878.2	Protein transport protein Sec61 subunit beta	SEC61B	ENSG00000106803	9	99222064	99230615	+		Cell type enhanced - dendritic_cells 1651.1		['Protein transport', 'Translocation', 'Transport']		['Endoplasmic reticulum']	['Endoplasmic reticulum']	somalogic
P60510	seq.22534.14	Serine/threonine-protein phosphatase 4 catalytic subunit	PPP4C	ENSG00000149923	16	30075978	30085376	+		Cell type enhanced - Syncytiotrophoblasts 444.8			['Hydrolase', 'Protein phosphatase']	['Nucleoplasm', 'Plasma membrane', 'Cytosol']	['Nucleoplasm']	somalogic
P60520	seq.12494.99	Gamma-aminobutyric acid receptor-associated protein-like 2	GABARAPL2	ENSG00000034713	16	75566375	75577881	+				['Autophagy', 'Protein transport', 'Transport']		['Nucleoplasm', 'Nuclear bodies', 'Cytosol']	['Nucleoplasm', 'Cytosol']	somalogic
Q99LC4	seq.8820.2	Internal Use Only: Fc_MOUSE		NA	NA	NA	NA	NA								somalogic
P01138	seq.5801.72	beta-nerve growth factor	NGF	ENSG00000134259	1	115285904	115338770	-	Tissue enhanced - heart_muscle 20.1|ovary 18.3	Cell type enhanced - Smooth_muscle_cells 16.3|Oligodendrocyte_precursor_cells 11.3|Inhibitory_neurons 15.1|Leydig_cells 28.7|Sertoli_cells 57.1	Secreted in other tissues		['Growth factor', 'Metalloenzyme inhibitor', 'Metalloprotease inhibitor', 'Protease inhibitor']			somalogic
P01148	seq.5627.53	Progonadoliberin-1	GNRH1	ENSG00000147437	8	25419258	25424654	-		Cell type enhanced - Leydig_cells 9.5|Peritubular_cells 9.2	Secreted to blood		['Hormone']			somalogic
P01160	seq.5443.62	Atrial natriuretic factor	NPPA	ENSG00000175206	1	11845709	11848345	-	Tissue enriched - heart_muscle 58077.5	Cell type enriched - Cardiomyocytes 18510.2	Secreted to blood		['Hormone', 'Vasoactive', 'Vasodilator']			somalogic
Q99LC4	seq.8944.42	Internal Use Only: Fc_MOUSE		NA	NA	NA	NA	NA								somalogic
P60842	seq.18829.4	Eukaryotic initiation factor 4A-I	EIF4A1	ENSG00000161960	17	7572824	7579006	+				['Host-virus interaction', 'Protein biosynthesis']	['Helicase', 'Hydrolase', 'Initiation factor', 'RNA-binding']	['Cytosol']	['Cytosol']	somalogic
P60866	seq.21643.8	40S ribosomal protein S20	RPS20	ENSG00000008988	8	56067254	56074510	-					['Ribonucleoprotein', 'Ribosomal protein']	['Endoplasmic reticulum', 'Cytosol']	['Endoplasmic reticulum', 'Cytosol']	somalogic
Q7L985	seq.34111.18	Leucine-rich repeat and immunoglobulin-like domain-containing nogo receptor-interacting protein 2	LINGO2	ENSG00000174482	9	27937617	29213601	-	Tissue enhanced - endometrium_1 7.2|smooth_muscle 8.5	Group enriched - Excitatory_neurons 1535.8|Inhibitory_neurons 940.2						somalogic
P60891	seq.11381.56	Ribose-phosphate pyrophosphokinase 1	PRPS1	ENSG00000147224	23	107628428	107651993	+				['Nucleotide biosynthesis']	['Kinase', 'Transferase']	['Vesicles']	['Vesicles']	somalogic
P01213	seq.19638.9	Beta-neoendorphin-dynorphin|Dynorphin A (1-17)	PDYN	ENSG00000101327	20	1978757	1994285	-	Tissue enriched - brain 112.4	Group enriched - Early_spermatids 42.5|Late_spermatids 120.6	Secreted in brain		['Endorphin', 'Neuropeptide', 'Neurotransmitter', 'Opioid peptide']			somalogic
P01213	seq.27602.68	Beta-neoendorphin-dynorphin|Dynorphin A (1-17)	PDYN	ENSG00000101327	20	1978757	1994285	-	Tissue enriched - brain 112.4	Group enriched - Early_spermatids 42.5|Late_spermatids 120.6	Secreted in brain		['Endorphin', 'Neuropeptide', 'Neurotransmitter', 'Opioid peptide']			somalogic
P01215	seq.14056.32	Follicle stimulating hormone|Glycoprotein hormones alpha chain|Human Chorionic Gonadotropin|Luteinizing hormone|Thyroid Stimulating Hormone	CGA|CGB7|CGA|CGB3|CGB7|CGB3|CGA|FSHB|CGA|LHB|CGA|TSHB|CGA	ENSG00000135346	6	87085498	87095106	-	Tissue enriched - pituitary_gland 4272.4	Cell type enriched - Syncytiotrophoblasts 113935.8	Secreted to blood		['Hormone']			somalogic
P01215	seq.14056.4	Follicle stimulating hormone|Glycoprotein hormones alpha chain|Human Chorionic Gonadotropin|Luteinizing hormone|Thyroid Stimulating Hormone	CGA|CGB7|CGA|CGB3|CGB7|CGB3|CGA|FSHB|CGA|LHB|CGA|TSHB|CGA	ENSG00000135346	6	87085498	87095106	-	Tissue enriched - pituitary_gland 4272.4	Cell type enriched - Syncytiotrophoblasts 113935.8	Secreted to blood		['Hormone']			somalogic
P01215	seq.29486.66	Follicle stimulating hormone|Glycoprotein hormones alpha chain|Human Chorionic Gonadotropin|Luteinizing hormone|Thyroid Stimulating Hormone	CGA|CGB7|CGA|CGB3|CGB7|CGB3|CGA|FSHB|CGA|LHB|CGA|TSHB|CGA	ENSG00000135346	6	87085498	87095106	-	Tissue enriched - pituitary_gland 4272.4	Cell type enriched - Syncytiotrophoblasts 113935.8	Secreted to blood		['Hormone']			somalogic
P01215	seq.2953.31	Follicle stimulating hormone|Glycoprotein hormones alpha chain|Human Chorionic Gonadotropin|Luteinizing hormone|Thyroid Stimulating Hormone	CGA|CGB7|CGA|CGB3|CGB7|CGB3|CGA|FSHB|CGA|LHB|CGA|TSHB|CGA	ENSG00000135346	6	87085498	87095106	-	Tissue enriched - pituitary_gland 4272.4	Cell type enriched - Syncytiotrophoblasts 113935.8	Secreted to blood		['Hormone']			somalogic
P01215	seq.3032.11	Follicle stimulating hormone|Glycoprotein hormones alpha chain|Human Chorionic Gonadotropin|Luteinizing hormone|Thyroid Stimulating Hormone	CGA|CGB7|CGA|CGB3|CGB7|CGB3|CGA|FSHB|CGA|LHB|CGA|TSHB|CGA	ENSG00000135346	6	87085498	87095106	-	Tissue enriched - pituitary_gland 4272.4	Cell type enriched - Syncytiotrophoblasts 113935.8	Secreted to blood		['Hormone']			somalogic
P01215	seq.31546.1	Follicle stimulating hormone|Glycoprotein hormones alpha chain|Human Chorionic Gonadotropin|Luteinizing hormone|Thyroid Stimulating Hormone	CGA|CGB7|CGA|CGB3|CGB7|CGB3|CGA|FSHB|CGA|LHB|CGA|TSHB|CGA	ENSG00000135346	6	87085498	87095106	-	Tissue enriched - pituitary_gland 4272.4	Cell type enriched - Syncytiotrophoblasts 113935.8	Secreted to blood		['Hormone']			somalogic
P01215	seq.3521.16	Follicle stimulating hormone|Glycoprotein hormones alpha chain|Human Chorionic Gonadotropin|Luteinizing hormone|Thyroid Stimulating Hormone	CGA|CGB7|CGA|CGB3|CGB7|CGB3|CGA|FSHB|CGA|LHB|CGA|TSHB|CGA	ENSG00000135346	6	87085498	87095106	-	Tissue enriched - pituitary_gland 4272.4	Cell type enriched - Syncytiotrophoblasts 113935.8	Secreted to blood		['Hormone']			somalogic
P01215	seq.4914.10	Follicle stimulating hormone|Glycoprotein hormones alpha chain|Human Chorionic Gonadotropin|Luteinizing hormone|Thyroid Stimulating Hormone	CGA|CGB7|CGA|CGB3|CGB7|CGB3|CGA|FSHB|CGA|LHB|CGA|TSHB|CGA	ENSG00000135346	6	87085498	87095106	-	Tissue enriched - pituitary_gland 4272.4	Cell type enriched - Syncytiotrophoblasts 113935.8	Secreted to blood		['Hormone']			somalogic
P61018	seq.23329.52	Ras-related protein Rab-4B	RAB4B	ENSG00000167578	19	40778216	40796942	+	Tissue enhanced - brain 107.1	Cell type enhanced - B-cells 9.9|Gastric_mucus-secreting_cells 11.2		['Protein transport', 'Transport']	['Hydrolase']			somalogic
P61019	seq.16857.2	Ras-related protein Rab-2A	RAB2A	ENSG00000104388	8	60516936	60623644	+				['ER-Golgi transport', 'Protein transport', 'Transport']	['Hydrolase']			somalogic
P61019	seq.23008.4	Ras-related protein Rab-2A	RAB2A	ENSG00000104388	8	60516936	60623644	+				['ER-Golgi transport', 'Protein transport', 'Transport']	['Hydrolase']			somalogic
P61020	seq.19222.124	Ras-related protein Rab-5B	RAB5B	ENSG00000111540	12	55973913	55996683	+				['Protein transport', 'Transport']	['Hydrolase']	['Vesicles']	['Vesicles']	somalogic
P61024	seq.12530.14	Cyclin-dependent kinases regulatory subunit 1	CKS1B	ENSG00000173207	1	154974653	154979251	+		Cell type enhanced - Extravillous_trophoblasts 743.5		['Cell cycle', 'Cell division']		['Nucleoplasm', 'Vesicles', 'Mitochondria', 'Cytosol']	['Mitochondria', 'Cytosol']	somalogic
Q99LC4	seq.9347.13	Internal Use Only: Fc_MOUSE		NA	NA	NA	NA	NA								somalogic
P61077	seq.19280.29	UB2D3/PolyUbiquitin K48|Ubiquitin-conjugating enzyme E2 D3	UBE2D3|UBE2D3|UBB	ENSG00000109332	4	102794383	102868896	-				['Apoptosis', 'DNA damage', 'DNA repair', 'Ubl conjugation pathway']	['Transferase']	['Plasma membrane', 'Cytosol']	['Plasma membrane', 'Cytosol']	somalogic
P61077	seq.21929.53	UB2D3/PolyUbiquitin K48|Ubiquitin-conjugating enzyme E2 D3	UBE2D3|UBE2D3|UBB	ENSG00000109332	4	102794383	102868896	-				['Apoptosis', 'DNA damage', 'DNA repair', 'Ubl conjugation pathway']	['Transferase']	['Plasma membrane', 'Cytosol']	['Plasma membrane', 'Cytosol']	somalogic
P61077	seq.23037.37	UB2D3/PolyUbiquitin K48|Ubiquitin-conjugating enzyme E2 D3	UBE2D3|UBE2D3|UBB	ENSG00000109332	4	102794383	102868896	-				['Apoptosis', 'DNA damage', 'DNA repair', 'Ubl conjugation pathway']	['Transferase']	['Plasma membrane', 'Cytosol']	['Plasma membrane', 'Cytosol']	somalogic
P61081	seq.19111.10	NEDD8-conjugating enzyme Ubc12	UBE2M	ENSG00000130725	19	58555712	58558954	-				['Ubl conjugation pathway']	['Transferase']	['Nucleoplasm', 'Nucleoli', 'Nuclear bodies', 'Cytosol']	['Nucleoplasm']	somalogic
P61086	seq.17380.2	Ubiquitin-conjugating enzyme E2 K	UBE2K	ENSG00000078140	4	39698109	39782792	+				['Ubl conjugation pathway']	['Transferase']	['Plasma membrane', 'Cytosol']	['Cytosol']	somalogic
P61088	seq.21747.114	UBE2N (Ubc13)/Uev1a Complex|UBE2N/UBE2V2 Complex|Ubiquitin-conjugating enzyme E2 N	UBE2N|UBE2N|UBE2V1|UBE2V1|UBE2N|UBE2V2|UBE2N	ENSG00000177889	12	93405673	93441947	-		Cell type enriched - Late_spermatids 8367.8		['DNA damage', 'DNA repair', 'Ubl conjugation pathway']	['Transferase']	['Nucleoplasm', 'Nucleoli fibrillar center']	['Nucleoplasm']	somalogic
P61088	seq.21747.8	UBE2N (Ubc13)/Uev1a Complex|UBE2N/UBE2V2 Complex|Ubiquitin-conjugating enzyme E2 N	UBE2N|UBE2N|UBE2V1|UBE2V1|UBE2N|UBE2V2|UBE2N	ENSG00000177889	12	93405673	93441947	-		Cell type enriched - Late_spermatids 8367.8		['DNA damage', 'DNA repair', 'Ubl conjugation pathway']	['Transferase']	['Nucleoplasm', 'Nucleoli fibrillar center']	['Nucleoplasm']	somalogic
P61088	seq.21756.5	UBE2N (Ubc13)/Uev1a Complex|UBE2N/UBE2V2 Complex|Ubiquitin-conjugating enzyme E2 N	UBE2N|UBE2N|UBE2V1|UBE2V1|UBE2N|UBE2V2|UBE2N	ENSG00000177889	12	93405673	93441947	-		Cell type enriched - Late_spermatids 8367.8		['DNA damage', 'DNA repair', 'Ubl conjugation pathway']	['Transferase']	['Nucleoplasm', 'Nucleoli fibrillar center']	['Nucleoplasm']	somalogic
P01282	seq.3522.57	Vasoactive Intestinal Peptide	VIP	ENSG00000146469	6	152750797	152759765	+	Tissue enhanced - lymphoid_tissue 151.2|intestine 69.7	Group enriched - Inhibitory_neurons 76.7|Melanocytes 27.5	Secreted to blood		['Hormone']	['Endoplasmic reticulum']	['Endoplasmic reticulum']	somalogic
P01286	seq.16293.1	Somatoliberin	GHRH	ENSG00000118702	20	37251086	37261819	-	Tissue enriched - brain 47.4	Cell type enriched - Cardiomyocytes 7	Secreted in other tissues					somalogic
P01286	seq.9487.60	Somatoliberin	GHRH	ENSG00000118702	20	37251086	37261819	-	Tissue enriched - brain 47.4	Cell type enriched - Cardiomyocytes 7	Secreted in other tissues					somalogic
P61158	seq.33002.12	Actin-like protein 3	ACTR3	ENSG00000115091	2	113890063	113962596	+				['Cilium biogenesis/degradation']	['Actin-binding']			somalogic
P01344	seq.15295.81	Insulin-like growth factor II:Isoform 3, Pro-form|Insulin-like growth factor II:Mature	IGF2	ENSG00000167244	11	2129112	2158391	-	Tissue enriched - placenta 2670.3	Cell type enhanced - Adipocytes 75.8|Extravillous_trophoblasts 251.5|Leydig_cells 162|Cytotrophoblasts 117.3|Syncytiotrophoblasts 175.2	Secreted to blood	['Carbohydrate metabolism', 'Glucose metabolism', 'Osteogenesis']	['Growth factor', 'Hormone', 'Mitogen']	['Golgi apparatus']	['Golgi apparatus']	somalogic
P01344	seq.6973.111	Insulin-like growth factor II:Isoform 3, Pro-form|Insulin-like growth factor II:Mature	IGF2	ENSG00000167244	11	2129112	2158391	-	Tissue enriched - placenta 2670.3	Cell type enhanced - Adipocytes 75.8|Extravillous_trophoblasts 251.5|Leydig_cells 162|Cytotrophoblasts 117.3|Syncytiotrophoblasts 175.2	Secreted to blood	['Carbohydrate metabolism', 'Glucose metabolism', 'Osteogenesis']	['Growth factor', 'Hormone', 'Mitogen']	['Golgi apparatus']	['Golgi apparatus']	somalogic
P61204	seq.12578.13	ADP-ribosylation factor 3	ARF3	ENSG00000134287	12	48935723	48957487	-	Tissue enhanced - brain 288.5			['ER-Golgi transport', 'Protein transport', 'Transport']				somalogic
P13928	seq.18290.6	Annexin A8	ANXA8	ENSG00000265190	10	47460162	47484158	-	Tissue enhanced - esophagus 211.5|skin_1 259.4|vagina 107.3	Cell type enhanced - Basal_respiratory_cells 44.6|Excitatory_neurons 46.2|Oligodendrocyte_precursor_cells 47.6|Basal_keratinocytes 45.8|Suprabasal_keratinocytes 78.6|Inhibitory_neurons 39.3|Squamous_epithelial_cells 66.2|Oligodendrocytes 44.8		['Blood coagulation', 'Hemostasis']		['Nucleoplasm']	['Nucleoplasm']	somalogic
P01374	seq.3505.6	Lymphotoxin alpha1:beta2|Lymphotoxin alpha2:beta1|Lymphotoxin-alpha	LTA|LTA|LTB|LTB|LTA	ENSG00000226979	6	31572054	31574324	+	Group enriched - lymphoid_tissue 5.5|testis 4.1|intestine 1.9	Cell type enhanced - B-cells 11.3|dendritic_cells 3.4|NK-cells 3.2|T-cells 14.5	Secreted to blood		['Cytokine']			somalogic
P01374	seq.3506.49	Lymphotoxin alpha1:beta2|Lymphotoxin alpha2:beta1|Lymphotoxin-alpha	LTA|LTA|LTB|LTB|LTA	ENSG00000226979	6	31572054	31574324	+	Group enriched - lymphoid_tissue 5.5|testis 4.1|intestine 1.9	Cell type enhanced - B-cells 11.3|dendritic_cells 3.4|NK-cells 3.2|T-cells 14.5	Secreted to blood		['Cytokine']			somalogic
P01374	seq.4703.87	Lymphotoxin alpha1:beta2|Lymphotoxin alpha2:beta1|Lymphotoxin-alpha	LTA|LTA|LTB|LTB|LTA	ENSG00000226979	6	31572054	31574324	+	Group enriched - lymphoid_tissue 5.5|testis 4.1|intestine 1.9	Cell type enhanced - B-cells 11.3|dendritic_cells 3.4|NK-cells 3.2|T-cells 14.5	Secreted to blood		['Cytokine']			somalogic
Q99LC4	seq.9613.16	Internal Use Only: Fc_MOUSE		NA	NA	NA	NA	NA								somalogic
P61247	seq.5484.63	40S ribosomal protein S3a	RPS3A	ENSG00000145425	4	151099624	151104642	+				['Differentiation']	['Ribonucleoprotein', 'Ribosomal protein']	['Nucleoli', 'Endoplasmic reticulum', 'Cytosol']	['Nucleoli', 'Endoplasmic reticulum', 'Cytosol']	somalogic
P61254	seq.28372.101	60S ribosomal protein L26	RPL26	ENSG00000161970	17	8377516	8383213	-					['Ribonucleoprotein', 'Ribosomal protein']	['Nucleoli', 'Endoplasmic reticulum', 'Cytosol']	['Endoplasmic reticulum', 'Cytosol']	somalogic
Q7Z3B1	seq.13109.82	Neuronal growth regulator 1	NEGR1	ENSG00000172260	1	71395943	72282539	-	Tissue enhanced - brain 32.3	Cell type enhanced - Excitatory_neurons 1901.3|Oligodendrocyte_precursor_cells 681.5|Inhibitory_neurons 1203.2|Oligodendrocytes 411.9		['Cell adhesion']		['Vesicles', 'Actin filaments', 'Cytosol']	['Vesicles', 'Actin filaments', 'Cytosol']	somalogic
P01566	seq.14128.121	Interferon alpha-10	IFNA10	ENSG00000186803	9	21206181	21207143	-			Secreted to blood	['Antiviral defense']	['Cytokine']			somalogic
P01566	seq.5733.61	Interferon alpha-10	IFNA10	ENSG00000186803	9	21206181	21207143	-			Secreted to blood	['Antiviral defense']	['Cytokine']			somalogic
P01567	seq.14129.1	Interferon alpha-7	IFNA7	ENSG00000214042	9	21201469	21202205	-			Secreted to blood	['Antiviral defense']	['Cytokine']			somalogic
P01568	seq.15404.3	Interferon alpha-21	IFNA21	ENSG00000137080	9	21165637	21166660	-			Secreted to blood	['Antiviral defense']	['Cytokine']			somalogic
P01569	seq.6210.100	Interferon alpha-5	IFNA5	ENSG00000147873	9	21304326	21305313	-			Secreted to blood	['Antiviral defense']	['Cytokine']			somalogic
P01570	seq.7180.114	Interferon alpha-14	IFNA14	ENSG00000228083	9	21239002	21240005	-			Secreted to blood	['Antiviral defense']	['Cytokine']			somalogic
P01571	seq.29537.38	Interferon alpha-17	IFNA17	ENSG00000234829	9	21227243	21228222	-			Secreted to blood	['Antiviral defense']	['Cytokine']			somalogic
Q7Z3E5	seq.25848.42	LisH domain-containing protein ARMC9	ARMC9	ENSG00000135931	2	231198546	231376848	+	Tissue enhanced - retina 42.5	Cell type enhanced - Early_spermatids 74.7|Rod_photoreceptor_cells 205.7|Excitatory_neurons 108.8|Cone_photoreceptor_cells 200.5		['Cilium biogenesis/degradation']				somalogic
P61513	seq.33452.1	60S ribosomal protein L37a	RPL37A	ENSG00000197756	2	216498825	216579180	+					['Ribonucleoprotein', 'Ribosomal protein']	['Endoplasmic reticulum', 'Cytosol']	['Endoplasmic reticulum', 'Cytosol']	somalogic
P61586	seq.9855.10	Transforming protein RhoA	RHOA	ENSG00000067560	3	49359139	49412998	-				['Cell cycle', 'Cell division', 'Host-virus interaction']	['Hydrolase']	['Plasma membrane', 'Cytosol']	['Plasma membrane', 'Cytosol']	somalogic
Q9BPY8	seq.19196.73	Homeodomain-only protein	HOPX	ENSG00000171476	4	56647989	56681877	-	Tissue enhanced - esophagus 696.6|skin_1 1394.2	Cell type enhanced - NK-cells 710.1|Suprabasal_keratinocytes 1278.7|Alveolar_cells_type_1 3293.5|Alveolar_cells_type_2 2044.6		['Transcription', 'Transcription regulation']	['Developmental protein', 'Repressor']	['Nuclear bodies', 'Cytosol']	['Nuclear bodies']	somalogic
P61599	seq.22506.25	N-acetyltransferase 5	NAA20	ENSG00000173418	20	20017310	20033655	+		Cell type enhanced - Early_spermatids 586.9			['Acyltransferase', 'Transferase']	['Cytosol']	['Cytosol']	somalogic
P61601	seq.17816.58	Neurocalcin-delta	NCALD	ENSG00000104490	8	101686542	102124907	-	Tissue enhanced - brain 113.5|salivary_gland 97.5	Cell type enhanced - Excitatory_neurons 243.6|Oligodendrocyte_precursor_cells 263.7|Inhibitory_neurons 441.4						somalogic
P61604	seq.17150.8	10 kDa heat shock protein, mitochondrial	HSPE1	ENSG00000115541	2	197500140	197503449	+		Cell type enhanced - Proximal_tubular_cells 1576.2		['Stress response']	['Chaperone']			somalogic
P01602	seq.6561.77	Ig Kappa chain V-I region HK102- like	IGKV1-5	ENSG00000243466	2	88947301	88947957	-	Tissue enhanced - urinary_bladder 913.4|lymphoid_tissue 1415.5|intestine 749.9	Cell type enriched - Plasma_cells 24096.9	Immunoglobulin genes	['Adaptive immunity', 'Immunity']				somalogic
Q7Z4G4	seq.31443.348	tRNA (guanine(10)-N2)-methyltransferase homolog	TRMT11	ENSG00000066651	6	125986479	126203817	+		Cell type enhanced - Rod_photoreceptor_cells 82.6		['tRNA processing']	['Methyltransferase', 'RNA-binding', 'Transferase', 'tRNA-binding']	['Nuclear bodies']	['Nuclear bodies']	somalogic
P61970	seq.19219.71	Nuclear transport factor 2	NUTF2	ENSG00000102898	16	67846882	67872567	+		Cell type enhanced - Extravillous_trophoblasts 346.6		['mRNA transport', 'Protein transport', 'Translocation', 'Transport']				somalogic
Q14141	seq.17693.2	Septin-6	SEPTIN6	ENSG00000125354	23	119615724	119693370	-	Tissue enhanced - lymphoid_tissue 225.2	Cell type enhanced - B-cells 190.8|dendritic_cells 266.3|NK-cells 165.9|T-cells 194.1		['Cell cycle', 'Cell division', 'Differentiation', 'Host-virus interaction', 'Spermatogenesis']		['Cytosol']	['Cytosol']	somalogic
P61981	seq.4179.57	14-3-3 protein gamma	YWHAG	ENSG00000170027	7	76326799	76358991	-	Tissue enhanced - brain 367|skeletal_muscle 337.4					['Cytosol']	['Cytosol']	somalogic
P62249	seq.33409.237	40S ribosomal protein S16	RPS16	ENSG00000105193	19	39433137	39435949	-					['Ribonucleoprotein', 'Ribosomal protein']	['Endoplasmic reticulum', 'Cytosol']	['Endoplasmic reticulum', 'Cytosol']	somalogic
P01848	seq.33315.111	T cell receptor alpha constant	TRAC	ENSG00000277734	14	22547506	22552156	+	Tissue enriched - lymphoid_tissue 767	Cell type enriched - T-cells 498.7		['Adaptive immunity', 'Immunity']	['Receptor']			somalogic
P14923	seq.16768.3	Junction plakoglobin	JUP	ENSG00000173801	17	41754604	41786931	-	Tissue enhanced - esophagus 925.5|skin_1 902.6	Cell type enhanced - Basal_keratinocytes 376.1|Suprabasal_keratinocytes 852.2|Squamous_epithelial_cells 354.3		['Cell adhesion']		['Vesicles', 'Plasma membrane', 'Cell Junctions']	['Plasma membrane', 'Cell Junctions']	somalogic
P01857	seq.27205.53	Ig gamma-1, Kappa|Immunoglobulin G	IGHG3|IGK|IGL|IGHG1|IGHG4|IGHG2	ENSG00000211896	14	105736343	105743071	-	Group enriched - urinary_bladder 3867.4|lymphoid_tissue 5665.1	Cell type enriched - Plasma_cells 12047.8	Immunoglobulin genes	['Adaptive immunity', 'Immunity']				somalogic
P01857	seq.2744.57	Ig gamma-1, Kappa|Immunoglobulin G	IGHG3|IGK|IGL|IGHG1|IGHG4|IGHG2	ENSG00000211896	14	105736343	105743071	-	Group enriched - urinary_bladder 3867.4|lymphoid_tissue 5665.1	Cell type enriched - Plasma_cells 12047.8	Immunoglobulin genes	['Adaptive immunity', 'Immunity']				somalogic
P01859	seq.13230.174	Ig gamma-2, Kappa	IGHG2	ENSG00000211893	14	105639559	105644790	-	Tissue enhanced - urinary_bladder 108.3|lymphoid_tissue 189.5	Cell type enriched - Plasma_cells 4935.4	Immunoglobulin genes	['Adaptive immunity', 'Immunity']				somalogic
P01860	seq.25791.13	Immunoglobin heavy constant gamma 3	IGHG3	ENSG00000211897	14	105764503	105771405	-	Tissue enriched - lymphoid_tissue 904.5	Cell type enriched - Plasma_cells 5943.9	Immunoglobulin genes					somalogic
P01861	seq.13231.90	Ig gamma-4, Kappa	IGHG4	ENSG00000211892	14	105620506	105626066	-	Tissue enriched - lymphoid_tissue 2402.4	Group enriched - B-cells 423|Plasma_cells 595.5	Immunoglobulin genes	['Adaptive immunity', 'Immunity']				somalogic
P01871	seq.3069.52	Immunoglobulin M	IGHM|JCHAIN|IGL|IGK	ENSG00000211899	14	105851705	105856218	-	Group enriched - lymphoid_tissue 3116.6|intestine 1279.4	Group enriched - B-cells 2732.6|Plasma_cells 9466.1	Immunoglobulin genes	['Adaptive immunity', 'Immunity']				somalogic
P01876	seq.11089.7	Immunoglobulin A	IGHA2|IGHA1	ENSG00000211895	14	105703995	105708665	-	Tissue enhanced - intestine 7198.9|salivary_gland 4545.3|stomach_1 6480	Cell type enriched - Plasma_cells 107776.7	Immunoglobulin genes	['Adaptive immunity', 'Immunity']				somalogic
P01877	seq.11089.7	Immunoglobulin A	IGHA2|IGHA1	ENSG00000211890	14	105583731	105588395	-	Tissue enriched - intestine 562.7	Cell type enriched - Plasma_cells 9424.7	Immunoglobulin genes	['Adaptive immunity', 'Immunity']				somalogic
P01880	seq.4916.2	Immunoglobulin D	IGHD|IGL|IGK	ENSG00000211898	14	105836765	105845677	-	Tissue enriched - lymphoid_tissue 113.8	Group enriched - B-cells 449.9|Plasma_cells 1002.6						somalogic
P01889	seq.33638.73	HLA class I histocompatibility antigen, B-7 alpha chain	HLA-B	ENSG00000234745	6	31353872	31367067	-	Tissue enhanced - lymphoid_tissue 2389.7	Cell type enhanced - monocytes 4080.4|NK-cells 5111.3|Proximal_enterocytes 4325.5		['Adaptive immunity', 'Host-virus interaction', 'Immunity', 'Innate immunity']				somalogic
P01906	seq.7757.5	HLA class II histocompatibility antigen, DQ alpha 2 chain	HLA-DQA2	ENSG00000237541	6	32741391	32747198	+	Tissue enhanced - lymphoid_tissue 26.4|lung 20.2	Cell type enhanced - Langerhans_cells 688.5|Macrophages 240.8|B-cells 189.6|dendritic_cells 339|Schwann_cells 384.4		['Adaptive immunity', 'Immunity']				somalogic
P01909	seq.34118.2	HLA class II histocompatibility antigen, DQ(3) alpha chain	HLA-DQA1	ENSG00000196735	6	32628179	32647062	+	Tissue enhanced - lymphoid_tissue 327.6|lung 323.1	Cell type enhanced - Langerhans_cells 4525.8|Macrophages 865.2|B-cells 1044.9|dendritic_cells 627.3|Schwann_cells 1859.3		['Adaptive immunity', 'Immunity']				somalogic
Q8NCH0	seq.7262.191	Carbohydrate sulfotransferase 14	CHST14	ENSG00000169105	15	40470984	40473158	+		Cell type enhanced - Extravillous_trophoblasts 31|Cytotrophoblasts 45.5		['Carbohydrate metabolism']	['Transferase']	['Golgi apparatus']	['Golgi apparatus']	somalogic
P01920	seq.33365.15	HLA class II histocompatibility antigen, DQ beta 1 chain	HLA-DQB1	ENSG00000179344	6	32659467	32668383	-	Tissue enhanced - lymphoid_tissue 302.4|lung 177.8	Cell type enhanced - Langerhans_cells 4977.2|Macrophages 1143.6|B-cells 1196|dendritic_cells 876|Schwann_cells 2128.2				['Golgi apparatus', 'Rods & Rings']	['Rods & Rings']	somalogic
Q7Z5M8	seq.28225.4	Abhydrolase domain-containing protein 12B	ABHD12B	ENSG00000131969	14	50872053	50904970	+	Group enriched - brain 6.6|skin_1 10.1|retina 13.9	Cell type enriched - Muller_glia_cells 165			['Hydrolase']	['Nucleoplasm']	['Nucleoplasm']	somalogic
P02042	seq.6992.67	Hemoglobin subunit delta	HBD	ENSG00000223609	11	5232678	5243657	-	Tissue enriched - bone_marrow 2754.9	Cell type enriched - Erythroid_cells 8393.1		['Oxygen transport', 'Transport']				somalogic
P02100	seq.26002.53	Hemoglobin subunit epsilon	HBE1	ENSG00000213931	11	5268345	5505652	-		Cell type enhanced - Hofbauer_cells 14.3|Extravillous_trophoblasts 4.6|Syncytiotrophoblasts 2.4|Undifferentiated_cells 7.4		['Oxygen transport', 'Transport']				somalogic
P02100	seq.7136.107	Hemoglobin subunit epsilon	HBE1	ENSG00000213931	11	5268345	5505652	-		Cell type enhanced - Hofbauer_cells 14.3|Extravillous_trophoblasts 4.6|Syncytiotrophoblasts 2.4|Undifferentiated_cells 7.4		['Oxygen transport', 'Transport']				somalogic
P02144	seq.3042.7	Myoglobin	MB	ENSG00000198125	22	35606764	35637951	-	Group enriched - skeletal_muscle 39294.3|heart_muscle 12732.9|tongue 27932.7	Group enriched - Skeletal_myocytes 5324.9|Cardiomyocytes 3199.2		['Oxygen transport', 'Transport']	['Muscle protein']			somalogic
Q7Z5W3	seq.21115.48	Pre-miRNA 5'-monophosphate methyltransferase	BCDIN3D	ENSG00000186666	12	49836043	49843106	-	Tissue enriched - skeletal_muscle 21				['Methyltransferase', 'Transferase']	['Nucleoplasm', 'Cytosol']	['Cytosol']	somalogic
P62495	seq.31659.7	Eukaryotic peptide chain release factor subunit 1	ETF1	ENSG00000120705	5	138506095	138543236	-		Cell type enhanced - Early_spermatids 379.4|Syncytiotrophoblasts 322.5		['Nonsense-mediated mRNA decay', 'Protein biosynthesis']				somalogic
P62508	seq.33528.15	ERRgamma	ESRRG	ENSG00000196482	1	216503246	217137755	-	Tissue enhanced - parathyroid_gland 44.8|stomach_1 34.2|kidney 28|retina 35	Group enriched - Astrocytes 313.7|Excitatory_neurons 401|Oligodendrocyte_precursor_cells 367.4|Inhibitory_neurons 477.2|Syncytiotrophoblasts 201.4|Oligodendrocytes 203.5		['Transcription', 'Transcription regulation']	['Activator', 'DNA-binding', 'Receptor']	['Nucleoplasm']	['Nucleoplasm']	somalogic
Q7Z614	seq.28407.49	Sorting nexin-20	SNX20	ENSG00000167208	16	50666300	50681353	-	Tissue enhanced - bone_marrow 15.4|lymphoid_tissue 32.3	Cell type enhanced - monocytes 48.3|Hofbauer_cells 23.2|Kupffer_cells 25.4|Langerhans_cells 28.8|Macrophages 18.8|B-cells 15.5|dendritic_cells 16.2|NK-cells 23.1|T-cells 20.4		['Protein transport', 'Transport']		['Nucleoplasm']	['Nucleoplasm']	somalogic
P62701	seq.9758.17	40S ribosomal protein S4, X isoform	RPS4X	ENSG00000198034	23	72255679	72277248	-		Cell type enhanced - Breast_myoepithelial_cells 13202.5			['Ribonucleoprotein', 'Ribosomal protein', 'RNA-binding', 'rRNA-binding']			somalogic
P02511	seq.27324.9	Alpha crystallin B chain	CRYAB	ENSG00000109846	11	111908564	111923722	-	Tissue enhanced - skeletal_muscle 6727.5|heart_muscle 10335|tongue 9029.3	Cell type enhanced - Skeletal_myocytes 4337.4|Proximal_tubular_cells 7075.7|Schwann_cells 1861.7|Cardiomyocytes 7159.1	Intracellular and membrane		['Chaperone', 'Eye lens protein']	['Plasma membrane', 'Cytosol']	['Plasma membrane', 'Cytosol']	somalogic
P62745	seq.18166.4	Rho-related GTP-binding protein RhoB	RHOB	ENSG00000143878	2	20447074	20449440	+		Cell type enhanced - Adipocytes 1108.7|Hepatocytes 1225.2		['Angiogenesis', 'Apoptosis', 'Cell adhesion', 'Differentiation', 'Protein transport', 'Transport']	['Developmental protein']			somalogic
P02538	seq.22486.58	Keratin, type II cytoskeletal 6A	KRT6A	ENSG00000205420	12	52487176	52493257	-	Group enriched - esophagus 7132.4|cervix 2454.5|vagina 4797.1	Cell type enhanced - Basal_keratinocytes 5591.4|Suprabasal_keratinocytes 12137.5|Serous_glandular_cells 2833.1				['Intermediate filaments']	['Intermediate filaments']	somalogic
P02545	seq.29827.184	Lamin A/C	LMNA	ENSG00000160789	1	156082572	156140081	+		Cell type enhanced - Langerhans_cells 1681.3|granulocytes 2822.7				['Nuclear speckles']	['Nuclear speckles']	somalogic
P02549	seq.33344.91	Spectrin alpha chain, erythrocyte	SPTA1	ENSG00000163554	1	158610704	158686715	-	Tissue enriched - bone_marrow 74.7	Cell type enriched - Erythroid_cells 132		['Cell shape']	['Actin capping', 'Actin-binding']			somalogic
P62805	seq.33910.15	Histone H4	H4C1	ENSG00000158406|ENSG00000197061|ENSG00000197238|ENSG00000197837|ENSG00000270276|ENSG00000270882|ENSG00000273542|ENSG00000274618|ENSG00000275126|ENSG00000276180|ENSG00000276966|ENSG00000277157|ENSG00000278637|ENSG00000278705	6|6|6|12|1|1|6|6|6|6|6|6|6|6	26277609|26103933|27824092|14767999|149854045|149832657|27831174|26240393|27873148|27139282|26204610|26188710|26021649|26026896	26285638|26104337|27824480|14771131|149861159|149839767|27831560|26240793|27873534|27139678|26205021|26189112|26022050|26027283	-|+|+|-|-|+|-|+|-|+|+|-|+|-	Tissue enhanced - bone_marrow 1.6|lymphoid_tissue 3.4 $ Tissue enhanced - bone_marrow 21.9 $ Group enriched - bone_marrow 2.3|lymphoid_tissue 2.3|choroid_plexus 2.4 $ Tissue enhanced - bone_marrow 4.9|lymphoid_tissue 3.6 $ Tissue enhanced - lymphoid_tissue 2 $ Tissue enhanced - lymphoid_tissue 2.1|skeletal_muscle 2.3 $ Tissue enhanced - lymphoid_tissue 4 $ Tissue enhanced - liver 20.1	Cell type enhanced - Early_spermatids 2.7|Plasma_cells 4.7|Erythroid_cells 2.2|Prostatic_glandular_cells 2 $ Cell type enhanced - Rod_photoreceptor_cells 23.4|Plasma_cells 13.5|Gastric_mucus-secreting_cells 32.4|Proximal_enterocytes 12.8 $ Cell type enhanced - dendritic_cells 1.8|Gastric_mucus-secreting_cells 2.4 $ Cell type enhanced - Plasma_cells 3.7|Gastric_mucus-secreting_cells 3.5|Distal_enterocytes 2.2|Proximal_enterocytes 2.8|Granulosa_cells 2.5 $ Group enriched - Plasma_cells 20|Gastric_mucus-secreting_cells 46 $ Cell type enhanced - Plasma_cells 1386.6|Spermatocytes 2838.2|Erythroid_cells 2878.8|Spermatogonia 1441.3 $ Cell type enhanced - Plasma_cells 6.6|Gastric_mucus-secreting_cells 17.1|Granulosa_cells 6.9 $ Cell type enhanced - Plasma_cells 6.7|Spermatocytes 3.6|Gastric_mucus-secreting_cells 4.1|Erythroid_cells 3 $ Cell type enhanced - Plasma_cells 27.3|Prostatic_glandular_cells 32.8 $ Cell type enhanced - T-cells 4|Gastric_mucus-secreting_cells 14.7|Distal_enterocytes 4.1|Erythroid_cells 5 $ Cell type enhanced - Proximal_tubular_cells 1.7|Gastric_mucus-secreting_cells 1.2|Proximal_enterocytes 1.2|Prostatic_glandular_cells 5.3 $ Cell type enriched - Gastric_mucus-secreting_cells 5.9 $ Cell type enhanced - Distal_enterocytes 19.5|Proximal_enterocytes 10.2|Intestinal_goblet_cells 9.9|Paneth_cells 15.7|Enteroendocrine_cells 20.9 $ Cell type enhanced - Proximal_enterocytes 16.3	| | | | | | | | | | | | |	| | | | | | | | | | | | |	['DNA-binding'] | ['DNA-binding'] | ['DNA-binding'] | ['DNA-binding'] | ['DNA-binding'] | ['DNA-binding'] | ['DNA-binding'] | ['DNA-binding'] | ['DNA-binding'] | ['DNA-binding'] | ['DNA-binding'] | ['DNA-binding'] | ['DNA-binding'] | ['DNA-binding']	| | | | | ['Nucleoplasm'] | | | | | | | |	| | | | | ['Nucleoplasm'] | | | | | | | |	somalogic
P62820	seq.19223.6	Ras-related protein Rab-1A	RAB1A	ENSG00000138069	2	65070696	65130331	-		Cell type enhanced - Late_spermatids 937.6|Syncytiotrophoblasts 842.5		['Autophagy', 'ER-Golgi transport', 'Protein transport', 'Transport']	['Hydrolase']	['Endoplasmic reticulum', 'Cytosol']	['Endoplasmic reticulum', 'Cytosol']	somalogic
P62826	seq.4282.3	GTP-binding nuclear protein Ran	RAN	ENSG00000132341	12	130872037	130877678	+		Cell type enhanced - Extravillous_trophoblasts 1316.3		['Cell cycle', 'Cell division', 'Host-virus interaction', 'Mitosis', 'Protein transport', 'Transport']	['Hydrolase']	['Nucleoplasm']	['Nucleoplasm']	somalogic
Q9BRP1	seq.28414.33	Programmed cell death protein 2-like	PDCD2L	ENSG00000126249	19	34404399	34426168	+	Tissue enhanced - skeletal_muscle 23.9	Group enriched - Early_spermatids 37.9|Spermatocytes 35.6|Spermatogonia 45.3		['Cell cycle']		['Mitochondria']	['Mitochondria']	somalogic
Q9BRP4	seq.23562.5	Proteasomal ATPase-associated factor 1	PAAF1	ENSG00000175575	11	73876699	73931114	+	Tissue enhanced - brain 106.7			['Host-virus interaction']		['Nucleoplasm', 'Cytosol']	['Nucleoplasm']	somalogic
P02654	seq.15364.101	Apolipoprotein C-I	APOC1	ENSG00000130208	19	44914247	44919349	+	Tissue enriched - liver 17322.1	Cell type enriched - Hepatocytes 34314.8	Secreted to blood	['Lipid transport', 'Transport']				somalogic
P02655	seq.6350.43	Apolipoprotein C-II	APOC2	ENSG00000234906	19	44946035	44949565	+	Tissue enriched - liver 9320.5	Cell type enriched - Hepatocytes 820.6	Secreted to blood	['Lipid degradation', 'Lipid metabolism', 'Lipid transport', 'Transport']				somalogic
P02656	seq.6461.54	Apolipoprotein C-III	APOC3	ENSG00000110245	11	116829706	116833072	+	Tissue enriched - liver 26980.2	Cell type enriched - Hepatocytes 87587.5	Secreted to blood	['Lipid degradation', 'Lipid metabolism', 'Lipid transport', 'Transport']		['Nucleoplasm', 'Nucleoli', 'Cell Junctions']	['Nucleoplasm']	somalogic
P02675	seq.18890.227	D-dimer|Fibrinogen|Fibrinogen beta chain	FGB|FGG|FGB|FGA	ENSG00000171564	4	154563011	154572807	+	Tissue enriched - liver 17393.5	Cell type enriched - Hepatocytes 15989.7	Secreted to blood	['Adaptive immunity', 'Blood coagulation', 'Hemostasis', 'Immunity', 'Innate immunity']		['Endoplasmic reticulum']	['Endoplasmic reticulum']	somalogic
P02675	seq.2796.62	D-dimer|Fibrinogen|Fibrinogen beta chain	FGB|FGG|FGB|FGA	ENSG00000171564	4	154563011	154572807	+	Tissue enriched - liver 17393.5	Cell type enriched - Hepatocytes 15989.7	Secreted to blood	['Adaptive immunity', 'Blood coagulation', 'Hemostasis', 'Immunity', 'Innate immunity']		['Endoplasmic reticulum']	['Endoplasmic reticulum']	somalogic
P02675	seq.4907.56	D-dimer|Fibrinogen|Fibrinogen beta chain	FGB|FGG|FGB|FGA	ENSG00000171564	4	154563011	154572807	+	Tissue enriched - liver 17393.5	Cell type enriched - Hepatocytes 15989.7	Secreted to blood	['Adaptive immunity', 'Blood coagulation', 'Hemostasis', 'Immunity', 'Innate immunity']		['Endoplasmic reticulum']	['Endoplasmic reticulum']	somalogic
P62899	seq.34849.69	60S ribosomal protein L31	RPL31	ENSG00000071082	2	101002229	101024032	+					['Ribonucleoprotein', 'Ribosomal protein']			somalogic
P62906	seq.32040.17	60S ribosomal protein L10a	RPL10A	ENSG00000198755	6	35468401	35470785	+					['Ribonucleoprotein', 'Ribosomal protein']	['Nucleoli', 'Endoplasmic reticulum', 'Cytosol']	['Nucleoli', 'Endoplasmic reticulum', 'Cytosol']	somalogic
P62910	seq.28119.52	60S ribosomal protein L32	RPL32	ENSG00000144713	3	12834485	12841582	-					['Ribonucleoprotein', 'Ribosomal protein']	['Endoplasmic reticulum', 'Cytosol']	['Endoplasmic reticulum', 'Cytosol']	somalogic
P02686	seq.29680.12	Myelin basic protein	MBP	ENSG00000197971	18	76978827	77133683	-	Tissue enriched - brain 84477.2	Cell type enriched - Oligodendrocytes 2694.6				['Plasma membrane']	['Plasma membrane']	somalogic
P02689	seq.15422.12	Myelin P2 protein	PMP2	ENSG00000147588	8	81440326	81447439	-	Tissue enriched - brain 386.6	Cell type enhanced - Astrocytes 80.5|Muller_glia_cells 39.6|Oligodendrocyte_precursor_cells 83|Schwann_cells 89.1|Sertoli_cells 21.8|Oligodendrocytes 84.1		['Transport']				somalogic
P02708	seq.33037.32	Acetylcholine receptor subunit alpha	CHRNA1	ENSG00000138435	2	174747592	174787935	-	Tissue enriched - skeletal_muscle 164.1	Cell type enriched - Skeletal_myocytes 150.3		['Ion transport', 'Transport']	['Ion channel', 'Ligand-gated ion channel', 'Receptor']	['Plasma membrane']	['Plasma membrane']	somalogic
P62942	seq.25912.131	FK506 binding protein 1A	FKBP1A	ENSG00000088832	20	1368977	1393164	-		Cell type enhanced - Paneth_cells 1139.6			['Isomerase', 'Rotamase']			somalogic
P62979	seq.2846.24	Ubiquitin|Ubiquitin+1, truncated mutation for UbB	RPS27A	ENSG00000143947	2	55231903	55235853	+					['Ribonucleoprotein', 'Ribosomal protein']	['Nucleoli', 'Endoplasmic reticulum', 'Cytosol']	['Nucleoli', 'Endoplasmic reticulum', 'Cytosol']	somalogic
P02741	seq.4337.49	C-reactive protein	CRP	ENSG00000132693	1	159712289	159714589	-	Tissue enriched - liver 9151.6	Group enriched - Ductal_cells 1316.9|Hepatocytes 3016.1	Secreted to blood	['Acute phase']		['Nucleoplasm', 'Vesicles', 'Intermediate filaments']	['Nucleoplasm', 'Vesicles']	somalogic
Q7Z7A4	seq.30568.3	PX domain-containing protein kinase-like protein	PXK	ENSG00000168297	3	58332880	58426127	+	Tissue enhanced - brain 125.5	Cell type enriched - Oligodendrocytes 681.9			['Actin-binding']	['Plasma membrane', 'Centriolar satellite', 'Cytosol']	['Cytosol']	somalogic
P62993	seq.5464.52	Growth factor receptor-bound protein 2	GRB2	ENSG00000177885	17	75318076	75405709	-		Cell type enhanced - monocytes 336.3|Extravillous_trophoblasts 388.5		['Host-virus interaction']		['Nucleoplasm']	['Nucleoplasm']	somalogic
P62995	seq.12373.73	Transformer-2 protein homolog beta	TRA2B	ENSG00000136527	3	185914558	185938103	-				['mRNA processing', 'mRNA splicing']	['Activator', 'Repressor', 'RNA-binding']	['Nucleoplasm']	['Nucleoplasm']	somalogic
P63000	seq.2870.29	Ras-related C3 botulinum toxin substrate 1	RAC1	ENSG00000136238	7	6374527	6403967	+					['Hydrolase']	['Nucleoplasm', 'Nucleoli', 'Cytosol']	['Nucleoplasm', 'Cytosol']	somalogic
P02746	seq.27203.49	C1|Complement C1q subcomponent|Complement C1q subcomponent subunit B	C1QB|C1QB|C1R|C1QA|C1QC|C1S|C1QC|C1QB|C1QA	ENSG00000173372|ENSG00000173372|ENSG00000173369|ENSG00000173369|ENSG00000173369|ENSG00000159189|ENSG00000159189|ENSG00000159403|ENSG00000182326	1|1|1|1|1|1|1|12|12	22635077|22635077|22652762|22652762|22652762|22643014|22643014|7080214|6988259	22639678|22639678|22661637|22661637|22661637|22648110|22648110|7092540|7071032	+|+|+|+|+|+|+|-|+	Tissue enhanced - lymphoid_tissue 1066.3|choroid_plexus 621.7 $ Tissue enhanced - lymphoid_tissue 973.1 $ Tissue enhanced - lymphoid_tissue 923.4 $ Tissue enhanced - liver 1390.1 $ Tissue enriched - liver 2762.6	Group enriched - Hofbauer_cells 1545.9|Kupffer_cells 3931|Macrophages 1776.8 $ Group enriched - Hofbauer_cells 1340.6|Kupffer_cells 3907|Macrophages 1814.7 $ Group enriched - Hofbauer_cells 1156|Kupffer_cells 1255.6|Macrophages 969.3 $ Cell type enhanced - Endometrial_stromal_cells 446.5|Fibroblasts 707.5|Leydig_cells 1132.4|Peritubular_cells 394.7|Hepatocytes 1152.4 $ Cell type enhanced - Fibroblasts 717.8|Leydig_cells 1204.3|Peritubular_cells 631.2|Hepatocytes 2248	Secreted to blood | Secreted to blood | Secreted to blood | | Secreted to blood	['Complement pathway', 'Host-virus interaction', 'Immunity', 'Innate immunity'] | | ['Complement pathway', 'Immunity', 'Innate immunity'] | | ['Complement pathway', 'Immunity', 'Innate immunity']	| | | | ['Hydrolase', 'Protease', 'Serine protease']	| | | ['Nucleoplasm', 'Cytosol'] | ['Nucleoplasm', 'Cytosol']	| | | ['Nucleoplasm', 'Cytosol'] | ['Nucleoplasm']	somalogic
P02746	seq.2753.2	C1|Complement C1q subcomponent|Complement C1q subcomponent subunit B	C1QB|C1QB|C1R|C1QA|C1QC|C1S|C1QC|C1QB|C1QA	ENSG00000173372|ENSG00000173372|ENSG00000173369|ENSG00000173369|ENSG00000173369|ENSG00000159189|ENSG00000159189|ENSG00000159403|ENSG00000182326	1|1|1|1|1|1|1|12|12	22635077|22635077|22652762|22652762|22652762|22643014|22643014|7080214|6988259	22639678|22639678|22661637|22661637|22661637|22648110|22648110|7092540|7071032	+|+|+|+|+|+|+|-|+	Tissue enhanced - lymphoid_tissue 1066.3|choroid_plexus 621.7 $ Tissue enhanced - lymphoid_tissue 973.1 $ Tissue enhanced - lymphoid_tissue 923.4 $ Tissue enhanced - liver 1390.1 $ Tissue enriched - liver 2762.6	Group enriched - Hofbauer_cells 1545.9|Kupffer_cells 3931|Macrophages 1776.8 $ Group enriched - Hofbauer_cells 1340.6|Kupffer_cells 3907|Macrophages 1814.7 $ Group enriched - Hofbauer_cells 1156|Kupffer_cells 1255.6|Macrophages 969.3 $ Cell type enhanced - Endometrial_stromal_cells 446.5|Fibroblasts 707.5|Leydig_cells 1132.4|Peritubular_cells 394.7|Hepatocytes 1152.4 $ Cell type enhanced - Fibroblasts 717.8|Leydig_cells 1204.3|Peritubular_cells 631.2|Hepatocytes 2248	Secreted to blood | Secreted to blood | Secreted to blood | | Secreted to blood	['Complement pathway', 'Host-virus interaction', 'Immunity', 'Innate immunity'] | | ['Complement pathway', 'Immunity', 'Innate immunity'] | | ['Complement pathway', 'Immunity', 'Innate immunity']	| | | | ['Hydrolase', 'Protease', 'Serine protease']	| | | ['Nucleoplasm', 'Cytosol'] | ['Nucleoplasm', 'Cytosol']	| | | ['Nucleoplasm', 'Cytosol'] | ['Nucleoplasm']	somalogic
P02746	seq.29615.1	C1|Complement C1q subcomponent|Complement C1q subcomponent subunit B	C1QB|C1QB|C1R|C1QA|C1QC|C1S|C1QC|C1QB|C1QA	ENSG00000173372|ENSG00000173372|ENSG00000173369|ENSG00000173369|ENSG00000173369|ENSG00000159189|ENSG00000159189|ENSG00000159403|ENSG00000182326	1|1|1|1|1|1|1|12|12	22635077|22635077|22652762|22652762|22652762|22643014|22643014|7080214|6988259	22639678|22639678|22661637|22661637|22661637|22648110|22648110|7092540|7071032	+|+|+|+|+|+|+|-|+	Tissue enhanced - lymphoid_tissue 1066.3|choroid_plexus 621.7 $ Tissue enhanced - lymphoid_tissue 973.1 $ Tissue enhanced - lymphoid_tissue 923.4 $ Tissue enhanced - liver 1390.1 $ Tissue enriched - liver 2762.6	Group enriched - Hofbauer_cells 1545.9|Kupffer_cells 3931|Macrophages 1776.8 $ Group enriched - Hofbauer_cells 1340.6|Kupffer_cells 3907|Macrophages 1814.7 $ Group enriched - Hofbauer_cells 1156|Kupffer_cells 1255.6|Macrophages 969.3 $ Cell type enhanced - Endometrial_stromal_cells 446.5|Fibroblasts 707.5|Leydig_cells 1132.4|Peritubular_cells 394.7|Hepatocytes 1152.4 $ Cell type enhanced - Fibroblasts 717.8|Leydig_cells 1204.3|Peritubular_cells 631.2|Hepatocytes 2248	Secreted to blood | Secreted to blood | Secreted to blood | | Secreted to blood	['Complement pathway', 'Host-virus interaction', 'Immunity', 'Innate immunity'] | | ['Complement pathway', 'Immunity', 'Innate immunity'] | | ['Complement pathway', 'Immunity', 'Innate immunity']	| | | | ['Hydrolase', 'Protease', 'Serine protease']	| | | ['Nucleoplasm', 'Cytosol'] | ['Nucleoplasm', 'Cytosol']	| | | ['Nucleoplasm', 'Cytosol'] | ['Nucleoplasm']	somalogic
P02747	seq.14100.63	C1|Complement C1q subcomponent|Complement C1q subcomponent subunit C	C1QB|C1R|C1QA|C1QC|C1S|C1QC|C1QC|C1QB|C1QA	ENSG00000159189	1	22643014	22648110	+	Tissue enhanced - lymphoid_tissue 923.4	Group enriched - Hofbauer_cells 1156|Kupffer_cells 1255.6|Macrophages 969.3	Secreted to blood	['Complement pathway', 'Immunity', 'Innate immunity']				somalogic
P02747	seq.27203.49	C1|Complement C1q subcomponent|Complement C1q subcomponent subunit C	C1QB|C1R|C1QA|C1QC|C1S|C1QC|C1QC|C1QB|C1QA	ENSG00000159189	1	22643014	22648110	+	Tissue enhanced - lymphoid_tissue 923.4	Group enriched - Hofbauer_cells 1156|Kupffer_cells 1255.6|Macrophages 969.3	Secreted to blood	['Complement pathway', 'Immunity', 'Innate immunity']				somalogic
P02747	seq.2753.2	C1|Complement C1q subcomponent|Complement C1q subcomponent subunit C	C1QB|C1R|C1QA|C1QC|C1S|C1QC|C1QC|C1QB|C1QA	ENSG00000159189	1	22643014	22648110	+	Tissue enhanced - lymphoid_tissue 923.4	Group enriched - Hofbauer_cells 1156|Kupffer_cells 1255.6|Macrophages 969.3	Secreted to blood	['Complement pathway', 'Immunity', 'Innate immunity']				somalogic
Q7Z7F7	seq.11135.5	39S ribosomal protein L55, mitochondrial	MRPL55	ENSG00000162910	1	228106679	228109312	-			Intracellular and membrane		['Ribonucleoprotein', 'Ribosomal protein']			somalogic
Q9BSE2	seq.30828.100	Transmembrane protein 79	TMEM79	ENSG00000163472	1	156282935	156293185	+	Tissue enhanced - esophagus 128.7|skin_1 87.1|vagina 57.6	Group enriched - Basal_keratinocytes 44.8|Suprabasal_keratinocytes 161.7|Squamous_epithelial_cells 66.7				['Nucleoli fibrillar center']	['Nucleoli fibrillar center']	somalogic
P63104	seq.5858.6	14-3-3 protein zeta/delta	YWHAZ	ENSG00000164924	8	100916523	100953388	-		Cell type enhanced - Late_spermatids 2282.5						somalogic
Q7Z7G8	seq.33255.7	Vacuolar protein sorting-associated protein 13B	VPS13B	ENSG00000132549	8	99013266	99877580	+		Group enriched - Astrocytes 152.7|Excitatory_neurons 227.2|Oligodendrocyte_precursor_cells 203.8|Inhibitory_neurons 242.5|Microglial_cells 195|Oligodendrocytes 221.6		['Lipid transport', 'Transport']		['Cell Junctions']	['Cell Junctions']	somalogic
Q7Z7H3	seq.25242.12	Ciliogenesis-associated TTC17-interacting protein	CATIP	ENSG00000158428	2	218356857	218368099	+	Tissue enhanced - choroid_plexus 15.9|fallopian_tube 19.4	Cell type enhanced - Early_spermatids 14.8|Late_spermatids 18.8|Proximal_tubular_cells 11.1		['Cilium biogenesis/degradation']				somalogic
Q9BSG0	seq.27630.121	Protease-associated domain-containing protein of 21 kDa	PRADC1	ENSG00000135617	2	73228010	73233239	-	Tissue enhanced - skeletal_muscle 122.2	Cell type enhanced - Late_spermatids 140.4	Secreted to blood					somalogic
P63167	seq.3881.49	Dynein light chain 1, cytoplasmic	DYNLL1	ENSG00000088986	12	120469850	120498493	+		Cell type enhanced - Late_spermatids 4172.5|Suprabasal_keratinocytes 2496.2		['Apoptosis', 'Host-virus interaction', 'Transcription', 'Transcription regulation', 'Transport']	['Activator', 'Motor protein']	['Nucleoplasm', 'Nuclear bodies', 'Cytosol']	['Nucleoplasm', 'Cytosol']	somalogic
Q7Z7L1	seq.33809.103	Schlafen family member 11	SLFN11	ENSG00000172716	17	35350305	35373701	-		Cell type enhanced - Adipocytes 66.9|monocytes 74.4|Kupffer_cells 41.9|Langerhans_cells 52.1|Macrophages 52.9|dendritic_cells 72.2		['Antiviral defense', 'DNA damage', 'Immunity']	['Helicase', 'Hydrolase', 'RNA-binding', 'tRNA-binding']	['Nucleoplasm', 'Cytosol']	['Nucleoplasm']	somalogic
P63173	seq.22553.4	60S ribosomal protein L38	RPL38	ENSG00000172809	17	74203582	74210655	+					['Ribonucleoprotein', 'Ribosomal protein']	['Endoplasmic reticulum', 'Cytosol']	['Endoplasmic reticulum', 'Cytosol']	somalogic
P63208	seq.3902.21	S-phase kinase-associated protein 1	SKP1	ENSG00000113558	5	134148935	134176964	-				['Host-virus interaction', 'Ubl conjugation pathway']		['Nucleoplasm', 'Cytosol']	['Nucleoplasm']	somalogic
Q7Z7M8	seq.9297.12	UDP-GlcNAc:betaGal beta-1,3-N-acetylglucosaminyltransferase 8	B3GNT8	ENSG00000177191	19	41425359	41428730	-	Tissue enhanced - esophagus 43.3|intestine 19.2|vagina 18.9	Cell type enhanced - Distal_enterocytes 59.2|Proximal_enterocytes 63.8|Intestinal_goblet_cells 29.1|Paneth_cells 44.8|Alveolar_cells_type_2 51.8	Intracellular and membrane		['Glycosyltransferase', 'Transferase']			somalogic
P63218	seq.33999.59	Guanine nucleotide-binding protein G(I)/G(S)/G(O) gamma-5 subunit	GNG5	ENSG00000174021	1	84498323	84506581	-					['Transducer']			somalogic
P02768	seq.18380.78	Serum albumin	ALB	ENSG00000163631	4	73397114	73421482	+	Tissue enriched - liver 205952.1	Cell type enriched - Hepatocytes 59612	Secreted to blood			['Endoplasmic reticulum', 'Golgi apparatus']	['Golgi apparatus']	somalogic
P63244	seq.21857.26	Guanine nucleotide-binding protein subunit beta-2-like 1	RACK1	ENSG00000204628	5	181236897	181248096	-				['Apoptosis', 'Biological rhythms', 'Cell cycle', 'Gastrulation', 'Growth regulation', 'Host-virus interaction', 'Translation regulation']	['Developmental protein', 'Ribonucleoprotein', 'Ribosomal protein']	['Nucleoplasm', 'Cytosol']	['Nucleoplasm']	somalogic
P63261	seq.29820.43	Actin, cytoplasmic 2	ACTG1	ENSG00000184009	17	81509413	81523847	-					['Hydrolase']			somalogic
P63279	seq.2877.3	SUMO-conjugating enzyme UBC9	UBE2I	ENSG00000103275	16	1291444	1327018	+				['Cell cycle', 'Cell division', 'Chromosome partition', 'Host-virus interaction', 'Mitosis', 'Ubl conjugation pathway']	['Transferase']	['Nucleoplasm', 'Nucleoli']	['Nucleoplasm']	somalogic
P63302	seq.18310.26	Selenoprotein W	SELENOW	ENSG00000178980	19	47778677	47784686	+	Tissue enhanced - skeletal_muscle 1669|choroid_plexus 1832.6|tongue 1895.6				['Antioxidant']			somalogic
Q86SI9	seq.6378.2	Protein CEI	C5orf38	ENSG00000186493	5	2751893	2758578	+								somalogic
Q9BSV6	seq.22774.20	tRNA-splicing endonuclease subunit Sen34	TSEN34	ENSG00000170892	19	54189938	54194536	+				['mRNA processing', 'tRNA processing']	['Lyase']	['Nucleoplasm']	['Nucleoplasm']	somalogic
P67809	seq.9751.72	Nuclease-sensitive element-binding protein 1	YBX1	ENSG00000065978	1	42682418	42703805	+	Tissue enhanced - skeletal_muscle 1967.5	Cell type enhanced - Early_spermatids 7542|Late_spermatids 4465.8	Intracellular and membrane	['mRNA processing', 'mRNA splicing', 'Transcription', 'Transcription regulation']	['Activator', 'DNA-binding', 'Mitogen', 'Repressor', 'RNA-binding']	['Endoplasmic reticulum', 'Vesicles', 'Plasma membrane', 'Cytosol']	['Cytosol']	somalogic
P67870	seq.11330.15	Casein kinase II 2-alpha:2-beta heterotetramer|Casein kinase II 2-alpha':2-beta heterotetramer|Casein kinase II subunit beta	CSNK2B|CSNK2B|CSNK2A1|CSNK2B|CSNK2A2	ENSG00000204435	6	31665227	31670343	+				['Wnt signaling pathway']				somalogic
P67870	seq.5225.50	Casein kinase II 2-alpha:2-beta heterotetramer|Casein kinase II 2-alpha':2-beta heterotetramer|Casein kinase II subunit beta	CSNK2B|CSNK2B|CSNK2A1|CSNK2B|CSNK2A2	ENSG00000204435	6	31665227	31670343	+				['Wnt signaling pathway']				somalogic
P67870	seq.5226.36	Casein kinase II 2-alpha:2-beta heterotetramer|Casein kinase II 2-alpha':2-beta heterotetramer|Casein kinase II subunit beta	CSNK2B|CSNK2B|CSNK2A1|CSNK2B|CSNK2A2	ENSG00000204435	6	31665227	31670343	+				['Wnt signaling pathway']				somalogic
P02790	seq.14073.31	Hemopexin	HPX	ENSG00000110169	11	6431049	6442617	-	Tissue enriched - liver 5126.7	Cell type enriched - Hepatocytes 4942.9	Secreted to blood	['Host-virus interaction', 'Transport']				somalogic
P02790	seq.15347.12	Hemopexin	HPX	ENSG00000110169	11	6431049	6442617	-	Tissue enriched - liver 5126.7	Cell type enriched - Hepatocytes 4942.9	Secreted to blood	['Host-virus interaction', 'Transport']				somalogic
P02790	seq.2768.56	Hemopexin	HPX	ENSG00000110169	11	6431049	6442617	-	Tissue enriched - liver 5126.7	Cell type enriched - Hepatocytes 4942.9	Secreted to blood	['Host-virus interaction', 'Transport']				somalogic
P68036	seq.21931.27	UB2L3/PolyUbiquitin K48|Ubiquitin-conjugating enzyme E2 L3	UBE2L3|UBE2L3|UBB	ENSG00000185651	22	21549447	21624034	+				['Transcription', 'Transcription regulation', 'Ubl conjugation pathway']	['Transferase']	['Nucleoplasm', 'Cytosol']	['Nucleoplasm', 'Cytosol']	somalogic
P68036	seq.3874.8	UB2L3/PolyUbiquitin K48|Ubiquitin-conjugating enzyme E2 L3	UBE2L3|UBE2L3|UBB	ENSG00000185651	22	21549447	21624034	+				['Transcription', 'Transcription regulation', 'Ubl conjugation pathway']	['Transferase']	['Nucleoplasm', 'Cytosol']	['Nucleoplasm', 'Cytosol']	somalogic
P02794	seq.25913.17	Ferritin|Ferritin heavy chain	FTH1|FTL|FTH1	ENSG00000167996	11	61959718	61967634	-		Cell type enhanced - monocytes 46189.2|Langerhans_cells 53887.5|Proximal_enterocytes 29978.1		['Iron storage']	['Oxidoreductase']			somalogic
P02794	seq.5934.1	Ferritin|Ferritin heavy chain	FTH1|FTL|FTH1	ENSG00000167996	11	61959718	61967634	-		Cell type enhanced - monocytes 46189.2|Langerhans_cells 53887.5|Proximal_enterocytes 29978.1		['Iron storage']	['Oxidoreductase']			somalogic
P02808	seq.17172.19	Statherin	STATH	ENSG00000126549	4	69995966	70002570	+	Tissue enriched - salivary_gland 8851	Cell type enriched - Serous_glandular_cells 164994.2	Secreted to digestive system	['Biomineralization']				somalogic
P68363	seq.30339.65	Tubulin alpha	TUBA1A|TUBA8|TUBA1C|TUBA4A|TUBA1B	ENSG00000123416	12	49127782	49131397	-		Cell type enhanced - Extravillous_trophoblasts 2882.9			['Hydrolase']	['Microtubules']	['Microtubules']	somalogic
P68366	seq.30339.65	Tubulin alpha	TUBA1A|TUBA8|TUBA1C|TUBA4A|TUBA1B	ENSG00000127824	2	219249710	219277902	-	Tissue enhanced - skeletal_muscle 351.6|tongue 256.2	Cell type enhanced - Late_spermatids 899.2|Suprabasal_keratinocytes 645.1			['Hydrolase']	['Microtubules']	['Microtubules']	somalogic
Q9BTC0	seq.14329.4	Death-inducer obliterator 1	DIDO1	ENSG00000101191	20	62877738	62937952	-				['Apoptosis']		['Nucleoplasm', 'Vesicles', 'Cytosol']	['Nucleoplasm']	somalogic
Q14689	seq.33330.21	Disco-interacting protein 2 homolog A	DIP2A	ENSG00000160305	21	46458891	46570015	+		Cell type enhanced - Rod_photoreceptor_cells 205.3|NK-cells 176|Oligodendrocytes 133.1		['Neurogenesis']	['Developmental protein', 'Ligase']	['Nucleoplasm']	['Nucleoplasm']	somalogic
Q9BTD8	seq.28209.4	RNA-binding protein 42	RBM42	ENSG00000126254	19	35629030	35637686	+		Cell type enhanced - Syncytiotrophoblasts 459			['RNA-binding']	['Nucleoplasm', 'Cytosol']	['Nucleoplasm']	somalogic
P68402	seq.2642.4	Platelet-activating factor acetylhydrolase IB subunit beta	PAFAH1B2	ENSG00000168092	11	117144284	117176894	+		Cell type enhanced - Langerhans_cells 195.6		['Lipid degradation', 'Lipid metabolism']	['Hydrolase']	['Nucleoli', 'Plasma membrane', 'Cytosol']	['Cytosol']	somalogic
P03971	seq.4923.79	Muellerian-inhibiting factor	AMH	ENSG00000104899	19	2249309	2252073	+	Group enriched - testis 10.2|brain 5.4|pituitary_gland 3.8	Group enriched - Sertoli_cells 345.4|Granulosa_cells 368.4	Secreted to blood	['Differentiation', 'Gonadal differentiation']	['Growth factor']	['Vesicles', 'Aggresome']	['Vesicles', 'Aggresome']	somalogic
P68408	seq.8445.184	Melittin_VESMG	MELT	NA	NA	NA	NA	NA								somalogic
P04000	seq.33311.6	Long-wave-sensitive opsin 1	OPN1LW	ENSG00000102076	23	154144243	154159032	+	Tissue enriched - retina 248.2	Cell type enriched - Cone_photoreceptor_cells 1954		['Sensory transduction', 'Vision']	['G-protein coupled receptor', 'Photoreceptor protein', 'Receptor', 'Retinal protein', 'Transducer']			somalogic
P04003	seq.9449.150	C4b-binding protein alpha chain	C4BPA	ENSG00000123838	1	207104233	207144972	+	Tissue enriched - liver 1860.6	Group enriched - Alveolar_cells_type_2 321.7|Hepatocytes 852.2	Secreted to blood	['Complement pathway', 'Immunity', 'Innate immunity']				somalogic
Q86TG7	seq.30636.74	Retrotransposon-derived protein PEG10	PEG10	ENSG00000242265	7	94656325	94669695	+	Tissue enhanced - placenta 451.5|adrenal_gland 166.9	Cell type enhanced - Alveolar_cells_type_1 351.6|Cytotrophoblasts 1967.3|Syncytiotrophoblasts 2322.6|Alveolar_cells_type_2 561		['Apoptosis', 'Differentiation', 'Transport']	['DNA-binding', 'RNA-binding']	['Nucleoplasm', 'Cytosol']	['Cytosol']	somalogic
P68871	seq.17137.160	Hemoglobin|Hemoglobin subunit beta	HBB|HBB|HBA1	ENSG00000244734	11	5225464	5229395	-	Tissue enriched - bone_marrow 131241.6	Cell type enriched - Erythroid_cells 265225.8		['Oxygen transport', 'Transport']	['Hypotensive agent', 'Vasoactive']			somalogic
P04035	seq.5230.99	3-hydroxy-3-methylglutaryl-coenzyme A reductase	HMGCR	ENSG00000113161	5	75336329	75364001	+	Tissue enhanced - liver 102.6	Cell type enhanced - Glandular_and_luminal_cells 233|Suprabasal_keratinocytes 130		['Cholesterol biosynthesis', 'Cholesterol metabolism', 'Lipid biosynthesis', 'Lipid metabolism', 'Steroid biosynthesis', 'Steroid metabolism', 'Sterol biosynthesis', 'Sterol metabolism']	['Oxidoreductase']			somalogic
P69849	seq.34147.47	Nodal modulator 3	NOMO3	ENSG00000103226	16	16232506	16300806	+	Tissue enhanced - pancreas 29.1	Cell type enhanced - Horizontal_cells 22						somalogic
P04049	seq.10001.7	RAF proto-oncogene serine/threonine-protein kinase	RAF1	ENSG00000132155	3	12582101	12664201	-					['Kinase', 'Serine/threonine-protein kinase', 'Transferase']	['Plasma membrane', 'Cytosol']	['Plasma membrane', 'Cytosol']	somalogic
Q14738	seq.22068.5	Serine/threonine-protein phosphatase 2A 56 kDa regulatory subunit delta isoform	PPP2R5D	ENSG00000112640	6	42984553	43012342	+						['Nucleoplasm', 'Cytosol']	['Nucleoplasm', 'Cytosol']	somalogic
P69905	seq.4915.64	Hemoglobin	HBB|HBA1	ENSG00000188536|ENSG00000206172	16|16	172876|176680	173710|177522	+|+	Tissue enriched - bone_marrow 23966.1 $ Tissue enriched - bone_marrow 37617.4	Cell type enriched - Erythroid_cells 56964.9 $ Cell type enriched - Erythroid_cells 55683.9	|	['Oxygen transport', 'Transport'] | ['Oxygen transport', 'Transport']	|	|	|	somalogic
Q86TN4	seq.21348.22	tRNA 2'-phosphotransferase 1	TRPT1	ENSG00000149743	11	64223799	64226254	-	Tissue enhanced - skeletal_muscle 167.7	Cell type enhanced - Early_spermatids 138.9|Cardiomyocytes 133.8		['tRNA processing']	['Transferase']	['Mitochondria']	['Mitochondria']	somalogic
P78314	seq.7769.29	SH3 domain-binding protein 2	SH3BP2	ENSG00000087266	4	2793023	2841291	+		Cell type enhanced - monocytes 191				['Golgi apparatus']	['Golgi apparatus']	somalogic
Q86TU7	seq.24260.4	Histone-lysine N-methyltransferase setd3	SETD3	ENSG00000183576	14	99397748	99480889	-		Cell type enhanced - Early_spermatids 235.6			['Actin-binding', 'Methyltransferase', 'Transferase']	['Mitochondria']	['Mitochondria']	somalogic
P04075	seq.5864.10	Fructose-bisphosphate aldolase A	ALDOA	ENSG00000149925	16	30064164	30070457	+	Group enriched - skeletal_muscle 25837|tongue 8804.3	Cell type enhanced - Basal_squamous_epithelial_cells 779.8|Gastric_mucus-secreting_cells 358.4|Squamous_epithelial_cells 1033.3		['Glycolysis']	['Lyase']	['Cytosol']	['Cytosol']	somalogic
Q86TX2	seq.25874.69	Acyl-coenzyme A thioesterase 1	ACOT1	ENSG00000184227	14	73537143	73543796	+	Tissue enhanced - liver 43.2	Cell type enhanced - Astrocytes 10.2|Excitatory_neurons 13.3|Oligodendrocyte_precursor_cells 8|Proximal_tubular_cells 4.9|Inhibitory_neurons 11.5|Oligodendrocytes 14		['Fatty acid metabolism', 'Lipid metabolism']	['Hydrolase', 'Serine esterase']	['Mitochondria']	['Mitochondria']	somalogic
Q86TY3	seq.34102.99	Armadillo-like helical domain-containing protein 4	ARMH4	ENSG00000139971	14	57999735	58298139	-	Tissue enhanced - kidney 8	Cell type enhanced - Astrocytes 44|Excitatory_neurons 35.9|Oligodendrocyte_precursor_cells 62.3|Inhibitory_neurons 36.1|Microglial_cells 30.4				['Plasma membrane']	['Plasma membrane']	somalogic
P78330	seq.24681.2	Phosphoserine phosphatase	PSPH	ENSG00000146733	7	56011051	56051604	-		Cell type enhanced - Early_spermatids 64.4|Late_spermatids 147.6|Muller_glia_cells 44.7		['Amino-acid biosynthesis', 'Serine biosynthesis']	['Hydrolase']	['Cytosol']	['Cytosol']	somalogic
P04090	seq.6621.10	Prorelaxin H2	RLN2	ENSG00000107014	9	5299864	5304716	-	Tissue enhanced - fallopian_tube 5	Cell type enhanced - Early_spermatids 16|Spermatocytes 14.6|Syncytiotrophoblasts 12.2	Secreted to blood		['Hormone']			somalogic
P78347	seq.13609.11	General transcription factor II-I	GTF2I	ENSG00000263001	7	74650231	74760692	+				['Transcription', 'Transcription regulation']	['DNA-binding']	['Nucleoplasm']	['Nucleoplasm']	somalogic
Q86U44	seq.24956.1	N6-adenosine-methyltransferase 70 kDa subunit	METTL3	ENSG00000165819	14	21498133	21511342	-		Cell type enriched - Early_spermatids 229.4		['Biological rhythms', 'Differentiation', 'DNA damage', 'Immunity', 'Innate immunity', 'Oogenesis', 'Spermatogenesis']	['Methyltransferase', 'RNA-binding', 'Transferase']	['Nucleoplasm', 'Nuclear bodies', 'Golgi apparatus', 'Cytosol']	['Nucleoplasm', 'Cytosol']	somalogic
P04150	seq.2857.70	Glucocorticoid receptor	NR3C1	ENSG00000113580	5	143277931	143435512	-		Cell type enhanced - dendritic_cells 942.3|Excitatory_neurons 397.7		['Apoptosis', 'Cell cycle', 'Cell division', 'Chromosome partition', 'Mitosis', 'Transcription', 'Transcription regulation']	['Chromatin regulator', 'DNA-binding', 'Receptor', 'RNA-binding']	['Nucleoplasm', 'Mitochondria', 'Cytosol']	['Nucleoplasm', 'Cytosol']	somalogic
P78356	seq.23006.19	Phosphatidylinositol 5-phosphate 4-kinase type-2 beta	PIP4K2B	ENSG00000276293	17	38765691	38800126	-				['Lipid metabolism']	['Kinase', 'Transferase']	['Nucleoplasm']	['Nucleoplasm']	somalogic
P04156	seq.6545.58	Major prion protein	PRNP	ENSG00000171867	20	4686350	4701590	+	Tissue enhanced - choroid_plexus 494.3	Cell type enhanced - monocytes 457|Schwann_cells 409.8		['Cell cycle', 'Growth arrest']	['Prion']	['Nuclear membrane', 'Vesicles', 'Cytosol']	['Nuclear membrane', 'Cytosol']	somalogic
P17066	seq.20213.82	Heat shock 70 kDa protein 6	HSPA6	ENSG00000173110	1	161524540	161526894	+	Tissue enhanced - lung 91.4	Cell type enhanced - Langerhans_cells 572.4|Granulosa_cells 404.1|Cone_photoreceptor_cells 234.5		['Stress response']		['Nucleoplasm', 'Vesicles']	['Vesicles']	somalogic
P04181	seq.20237.38	Ornithine aminotransferase, mitochondrial	OAT	ENSG00000065154	10	124397303	124418976	-	Tissue enhanced - intestine 760.2	Cell type enhanced - Proximal_enterocytes 1114.3			['Aminotransferase', 'Transferase']	['Nucleoplasm', 'Mitochondria']	['Mitochondria']	somalogic
P78367	seq.31946.71	Homeobox protein Nkx-3.2	NKX3-2	ENSG00000109705	4	13540830	13544508	-	Tissue enriched - intestine 18.1	Cell type enhanced - Breast_glandular_cells 1.3		['Transcription', 'Transcription regulation']	['DNA-binding', 'Repressor']	['Nucleoplasm']	['Nucleoplasm']	somalogic
Q86UD3	seq.31417.225	E3 ubiquitin-protein ligase MARCHF3	MARCHF3	ENSG00000173926	5	126867714	127030558	-		Cell type enhanced - Astrocytes 84.2|Spermatocytes 70.9|Microglial_cells 109.1|Syncytiotrophoblasts 87.4		['Endocytosis', 'Ubl conjugation pathway']	['Transferase']	['Vesicles']	['Vesicles']	somalogic
P04198	seq.33305.28	N-myc proto-oncogene protein	MYCN	ENSG00000134323	2	15940550	15947007	+	Tissue enhanced - placenta 7.9	Cell type enriched - Extravillous_trophoblasts 91.9		['Transcription', 'Transcription regulation']	['Activator', 'DNA-binding']	['Nucleoplasm', 'Nucleoli']	['Nucleoli']	somalogic
Q9BUE0	seq.25861.89	Mediator of RNA polymerase II transcription subunit 18	MED18	ENSG00000130772	1	28329002	28335965	+				['Transcription', 'Transcription regulation']	['Activator']	['Nucleoplasm']	['Nucleoplasm']	somalogic
P17252	seq.2644.11	Protein kinase C alpha type	PRKCA	ENSG00000154229	17	66302613	66810743	+	Tissue enhanced - brain 34.8	Cell type enhanced - Astrocytes 535.7|Excitatory_neurons 239.5|Oligodendrocyte_precursor_cells 796.6|Inhibitory_neurons 384.2|Microglial_cells 268.4|Bipolar_cells 204.7		['Angiogenesis', 'Apoptosis', 'Cell adhesion']	['Kinase', 'Serine/threonine-protein kinase', 'Transferase']	['Plasma membrane', 'Cytosol']	['Plasma membrane', 'Cytosol']	somalogic
P04264	seq.9931.20	Keratin, type II cytoskeletal 1	KRT1	ENSG00000167768	12	52674736	52680407	-	Tissue enriched - skin_1 12670.5	Cell type enriched - Suprabasal_keratinocytes 6357.5						somalogic
Q86UL8	seq.14066.49	Membrane-associated guanylate kinase, WW and PDZ domain-containing protein 2	MAGI2	ENSG00000187391	7	78017055	79453667	-	Tissue enhanced - brain 26.8	Group enriched - Astrocytes 1674.2|Excitatory_neurons 2374.6|Oligodendrocyte_precursor_cells 1134.3|Inhibitory_neurons 2341.3|Oligodendrocytes 3724.3		['Endocytosis', 'Neurogenesis']				somalogic
P78396	seq.15319.226	Cyclin-A1	CCNA1	ENSG00000133101	13	36431520	36442870	+	Tissue enhanced - testis 79|parathyroid_gland 21.5	Group enriched - Early_spermatids 205.7|Late_spermatids 84.2|Spermatocytes 238.5		['Cell cycle', 'Cell division', 'Mitosis']	['Cyclin']	['Nucleoplasm', 'Nuclear bodies']	['Nucleoplasm', 'Nuclear bodies']	somalogic
P78406	seq.27349.231	mRNA export factor	RAE1	ENSG00000101146	20	57351223	57379211	+	Tissue enhanced - testis 99.8	Cell type enhanced - Early_spermatids 128.1|Spermatocytes 226.9		['Cell cycle', 'Cell division', 'Host-virus interaction', 'Mitosis', 'Transport']		['Nucleoplasm', 'Nucleoli fibrillar center']	['Nucleoplasm', 'Nucleoli fibrillar center']	somalogic
P04279	seq.7115.5	Semenogelin-1	SEMG1	ENSG00000124233	20	45207033	45209768	+	Tissue enriched - seminal_vesicle 29372.6	Cell type enriched - Basal_prostatic_cells 59968.8	Secreted in male reproductive system					somalogic
P04350	seq.29069.5	Tubulin beta-4 chain	TUBB4A	ENSG00000104833	19	6494319	6502848	-	Tissue enriched - brain 1045.9	Cell type enhanced - Excitatory_neurons 21.4|Muller_glia_cells 26.8|Horizontal_cells 14.5|Inhibitory_neurons 14.4|Granulosa_cells 13.8|Oligodendrocytes 87.6				['Microtubules', 'Cytokinetic bridge', 'Mitotic spindle']	['Microtubules']	somalogic
P78417	seq.12436.84	Glutathione S-transferase omega-1	GSTO1	ENSG00000148834	10	104235356	104267459	+	Tissue enhanced - liver 636.8	Cell type enhanced - Hofbauer_cells 723.5|Hepatocytes 806.9			['Oxidoreductase', 'Transferase']			somalogic
P04424	seq.11241.8	Argininosuccinate lyase	ASL	ENSG00000126522	7	66075800	66094697	+	Tissue enriched - liver 386.7	Cell type enhanced - Proximal_tubular_cells 221.3|Distal_enterocytes 335.9|Proximal_enterocytes 267.7|Hepatocytes 508		['Amino-acid biosynthesis', 'Arginine biosynthesis', 'Urea cycle']	['Lyase']	['Cytosol']	['Cytosol']	somalogic
P04424	seq.32016.63	Argininosuccinate lyase	ASL	ENSG00000126522	7	66075800	66094697	+	Tissue enriched - liver 386.7	Cell type enhanced - Proximal_tubular_cells 221.3|Distal_enterocytes 335.9|Proximal_enterocytes 267.7|Hepatocytes 508		['Amino-acid biosynthesis', 'Arginine biosynthesis', 'Urea cycle']	['Lyase']	['Cytosol']	['Cytosol']	somalogic
P04553	seq.35509.6	Sperm protamine P1	PRM1	ENSG00000175646	16	11280841	11281330	-	Tissue enriched - testis 13722.9	Cell type enriched - Late_spermatids 725893.9		['Differentiation', 'DNA condensation', 'Spermatogenesis']	['Developmental protein', 'DNA-binding']	['Nucleoplasm', 'Cytosol']	['Nucleoplasm']	somalogic
P78536	seq.8959.61	Disintegrin and metalloproteinase domain-containing protein 17:Cytoplasmic domain|Disintegrin and metalloproteinase domain-containing protein 17:Extracellular domain	ADAM17	ENSG00000151694	2	9488486	9556732	-		Cell type enhanced - monocytes 248.7		['Notch signaling pathway']	['Hydrolase', 'Metalloprotease', 'Protease']	['Cytosol']	['Cytosol']	somalogic
P78537	seq.23246.67	Biogenesis of lysosome-related organelles complex 1 subunit 1	BLOC1S1	ENSG00000135441	12	55716038	55720087	+		Cell type enhanced - Proximal_tubular_cells 714.2|Distal_enterocytes 1022.3|Proximal_enterocytes 1149.7						somalogic
P04632	seq.18299.13	Calpain I|Calpain small subunit 1	CAPNS1|CAPNS1|CAPN1	ENSG00000126247	19	36139953	36150353	+						['Nucleoplasm', 'Cytosol']	['Nucleoplasm', 'Cytosol']	somalogic
P04632	seq.2668.70	Calpain I|Calpain small subunit 1	CAPNS1|CAPNS1|CAPN1	ENSG00000126247	19	36139953	36150353	+						['Nucleoplasm', 'Cytosol']	['Nucleoplasm', 'Cytosol']	somalogic
P78543	seq.11325.8	Protein BTG2	BTG2	ENSG00000159388	1	203305491	203309602	+		Cell type enhanced - Basal_prostatic_cells 1687.3		['Transcription', 'Transcription regulation']		['Nucleoplasm', 'Vesicles']	['Vesicles']	somalogic
P78545	seq.30960.43	ETS-related transcription factor Elf-3	ELF3	ENSG00000163435	1	202007945	202017183	+	Tissue enhanced - esophagus 230.3	Cell type enhanced - Club_cells 1496.5|Ionocytes 2338.8|Gastric_mucus-secreting_cells 1279.3|Distal_enterocytes 1895.7|Proximal_enterocytes 1397.5|Intestinal_goblet_cells 1476|Paneth_cells 1327.5		['Differentiation', 'Inflammatory response', 'Transcription', 'Transcription regulation']	['Activator', 'Developmental protein', 'DNA-binding', 'Repressor']	['Nucleoplasm']	['Nucleoplasm']	somalogic
P04745	seq.7918.114	Alpha-amylase 1	AMY1A	ENSG00000237763	1	103655760	103664554	+	Tissue enriched - salivary_gland 8032.9	Cell type enriched - Serous_glandular_cells 53.6	Secreted to digestive system	['Carbohydrate metabolism']	['Glycosidase', 'Hydrolase']			somalogic
Q9BV19	seq.23261.27	Uncharacterized protein C1orf50	C1orf50	ENSG00000164008	1	42767245	42779491	+		Cell type enhanced - Squamous_epithelial_cells 11.8						somalogic
Q14CX7	seq.34308.89	N-alpha-acetyltransferase 25, NatB auxiliary subunit	NAA25	ENSG00000111300	12	112026689	112108796	-		Cell type enhanced - Oligodendrocytes 102				['Golgi apparatus', 'Cytosol']	['Golgi apparatus', 'Cytosol']	somalogic
P04798	seq.32827.70	Cytochrome P450 1A1	CYP1A1	ENSG00000140465	15	74719542	74725536	-	Tissue enhanced - urinary_bladder 61.4|liver 64.1	Cell type enhanced - Adipocytes 15.2|Endothelial_cells 2.7|Glandular_and_luminal_cells 5.5|Ductal_cells 2.5|Hepatocytes 9.8		['Fatty acid metabolism', 'Lipid biosynthesis', 'Lipid metabolism', 'Steroid biosynthesis']	['Lyase', 'Monooxygenase', 'Oxidoreductase']			somalogic
P78562	seq.18921.30	Phosphate-regulating neutral endopeptidase	PHEX	ENSG00000102174	23	22032325	22494713	+	Tissue enhanced - ovary 4.9	Cell type enriched - dendritic_cells 156		['Biomineralization']	['Hydrolase', 'Metalloprotease', 'Protease']			somalogic
P78563	seq.27320.17	Double-stranded RNA-specific editase 1	ADARB1	ENSG00000197381	21	45073853	45226560	+	Tissue enhanced - urinary_bladder 57	Cell type enhanced - Excitatory_neurons 52.3|Horizontal_cells 63.6|Inhibitory_neurons 82.5|Bipolar_cells 52.7		['Antiviral defense', 'Immunity', 'Innate immunity', 'mRNA processing']	['Hydrolase', 'RNA-binding']	['Nucleoplasm', 'Cytosol']	['Nucleoplasm']	somalogic
P04843	seq.10490.3	Dolichyl-diphosphooligosaccharide--protein glycosyltransferase subunit 1:Cytoplasmic domain|Dolichyl-diphosphooligosaccharide--protein glycosyltransferase subunit 1:Lumenal domain	RPN1	ENSG00000163902	3	128619969	128681075	-		Cell type enhanced - Plasma_cells 408.9				['Endoplasmic reticulum', 'Cytosol']	['Endoplasmic reticulum']	somalogic
P04843	seq.6458.6	Dolichyl-diphosphooligosaccharide--protein glycosyltransferase subunit 1:Cytoplasmic domain|Dolichyl-diphosphooligosaccharide--protein glycosyltransferase subunit 1:Lumenal domain	RPN1	ENSG00000163902	3	128619969	128681075	-		Cell type enhanced - Plasma_cells 408.9				['Endoplasmic reticulum', 'Cytosol']	['Endoplasmic reticulum']	somalogic
P04844	seq.21828.6	Ribophorin II	RPN2	ENSG00000118705	20	37178410	37241619	+		Cell type enhanced - Extravillous_trophoblasts 652.6|Syncytiotrophoblasts 655.6				['Endoplasmic reticulum']	['Endoplasmic reticulum']	somalogic
P04899	seq.33594.259	Guanine nucleotide-binding protein G(i), alpha-2 subunit	GNAI2	ENSG00000114353	3	50226292	50259362	+		Cell type enhanced - Adipocytes 613.9|monocytes 1096.6		['Cell cycle', 'Cell division']	['Transducer']	['Nucleoplasm', 'Plasma membrane', 'Cytosol']	['Cytosol']	somalogic
P05013	seq.5714.88	Interferon alpha-6	IFNA6	ENSG00000120235	9	21350253	21350956	-			Secreted to blood	['Antiviral defense']	['Cytokine']			somalogic
P05014	seq.15405.23	Interferon alpha-4	IFNA4	ENSG00000236637	9	21186618	21187587	-			Secreted to blood	['Antiviral defense']	['Cytokine']			somalogic
P05014	seq.7268.12	Interferon alpha-4	IFNA4	ENSG00000236637	9	21186618	21187587	-			Secreted to blood	['Antiviral defense']	['Cytokine']			somalogic
P05015	seq.6421.52	Interferon alpha-16	IFNA16	ENSG00000147885	9	21216373	21217311	-			Secreted to blood	['Antiviral defense']	['Cytokine']			somalogic
P05019	seq.2952.75	Insulin-like growth factor I	IGF1	ENSG00000017427	12	102395874	102481744	-	Tissue enhanced - cervix 85.5	Cell type enhanced - Endometrial_stromal_cells 1287|Fibroblasts 441.6|Leydig_cells 1105|Hepatocytes 238.1	Secreted to blood		['Growth factor']			somalogic
P05019	seq.8406.17	Insulin-like growth factor I	IGF1	ENSG00000017427	12	102395874	102481744	-	Tissue enhanced - cervix 85.5	Cell type enhanced - Endometrial_stromal_cells 1287|Fibroblasts 441.6|Leydig_cells 1105|Hepatocytes 238.1	Secreted to blood		['Growth factor']			somalogic
P05023	seq.31104.15	Sodium/potassium-transporting ATPase subunit alpha-1	ATP1A1	ENSG00000163399	1	116372668	116410261	+	Tissue enhanced - parathyroid_gland 1433.4	Cell type enhanced - Proximal_enterocytes 1705.9		['Ion transport', 'Potassium transport', 'Sodium transport', 'Sodium/potassium transport', 'Transport']	['Translocase']			somalogic
P80723	seq.20111.5	Brain acid soluble protein 1	BASP1	ENSG00000176788	5	17065598	17276843	+	Tissue enhanced - brain 384.5|epididymis 295.9	Cell type enhanced - monocytes 1184|Langerhans_cells 534.7|Muller_glia_cells 673.2|Schwann_cells 458.4|Syncytiotrophoblasts 880.3				['Plasma membrane']	['Plasma membrane']	somalogic
P05062	seq.18185.118	Fructose-bisphosphate aldolase B	ALDOB	ENSG00000136872	9	101420560	101449664	-	Group enriched - intestine 6181|kidney 6911.1|liver 10855.3	Cell type enriched - Proximal_enterocytes 21508.9		['Glycolysis']	['Lyase']			somalogic
P81172	seq.3504.58	Hepcidin	HAMP	ENSG00000105697	19	35280716	35285143	+	Tissue enriched - liver 2003.9	Cell type enriched - Hepatocytes 2832.2	Secreted to blood		['Antibiotic', 'Antimicrobial', 'Fungicide', 'Hormone']			somalogic
P81274	seq.25856.13	G-protein-signaling modulator 2	GPSM2	ENSG00000121957	1	108875350	108934545	+	Tissue enhanced - tongue 52.3	Cell type enhanced - Oligodendrocyte_precursor_cells 126.4|Oligodendrocytes 118.6|Cone_photoreceptor_cells 107		['Cell cycle', 'Cell division', 'Mitosis', 'Transport']		['Cytosol']	['Cytosol']	somalogic
P81277	seq.6543.182	Prolactin-releasing peptide	PRLH	ENSG00000071677	2	237566574	237567175	+	Group enriched - brain 2.6|heart_muscle 1		Secreted in brain		['Hormone']			somalogic
Q86VK4	seq.12843.6	Zinc finger protein 410	ZNF410	ENSG00000119725	14	73886617	73932521	+		Cell type enhanced - Astrocytes 26.3|Excitatory_neurons 21.9|Inhibitory_neurons 22.8|Microglial_cells 17.9|Oligodendrocytes 28.8		['Transcription', 'Transcription regulation']	['Activator', 'DNA-binding']	['Nuclear bodies']	['Nuclear bodies']	somalogic
P05093	seq.28192.3	Steroid 17-alpha-hydroxylase/17,20 lyase	CYP17A1	ENSG00000148795	10	102830531	102837472	-	Tissue enriched - adrenal_gland 7970.9	Group enriched - Early_spermatids 28.9|Late_spermatids 21.8|Proximal_tubular_cells 83.4	Intracellular and membrane	['Lipid metabolism', 'Steroidogenesis']	['Lyase', 'Monooxygenase', 'Oxidoreductase']	['Vesicles']	['Vesicles']	somalogic
P05106	seq.19574.5	Integrin alpha V beta 3|Integrin alpha-IIb: beta-3 complex|Integrin beta-3	ITGB3|ITGB3|ITGA2B|ITGB3|ITGAV	ENSG00000259207	17	47253827	47313743	+	Tissue enhanced - thyroid_gland 54.6	Cell type enhanced - Pancreatic_endocrine_cells 10.2|Salivary_duct_cells 14.8|Collecting_duct_cells 9.7|Proximal_tubular_cells 19.4|Sertoli_cells 13.6	Intracellular and membrane	['Cell adhesion', 'Host-virus interaction']	['Host cell receptor for virus entry', 'Integrin', 'Receptor']	['Nucleoplasm', 'Plasma membrane']	['Plasma membrane']	somalogic
P05106	seq.20187.10	Integrin alpha V beta 3|Integrin alpha-IIb: beta-3 complex|Integrin beta-3	ITGB3|ITGB3|ITGA2B|ITGB3|ITGAV	ENSG00000259207	17	47253827	47313743	+	Tissue enhanced - thyroid_gland 54.6	Cell type enhanced - Pancreatic_endocrine_cells 10.2|Salivary_duct_cells 14.8|Collecting_duct_cells 9.7|Proximal_tubular_cells 19.4|Sertoli_cells 13.6	Intracellular and membrane	['Cell adhesion', 'Host-virus interaction']	['Host cell receptor for virus entry', 'Integrin', 'Receptor']	['Nucleoplasm', 'Plasma membrane']	['Plasma membrane']	somalogic
P05106	seq.32018.21	Integrin alpha V beta 3|Integrin alpha-IIb: beta-3 complex|Integrin beta-3	ITGB3|ITGB3|ITGA2B|ITGB3|ITGAV	ENSG00000259207	17	47253827	47313743	+	Tissue enhanced - thyroid_gland 54.6	Cell type enhanced - Pancreatic_endocrine_cells 10.2|Salivary_duct_cells 14.8|Collecting_duct_cells 9.7|Proximal_tubular_cells 19.4|Sertoli_cells 13.6	Intracellular and membrane	['Cell adhesion', 'Host-virus interaction']	['Host cell receptor for virus entry', 'Integrin', 'Receptor']	['Nucleoplasm', 'Plasma membrane']	['Plasma membrane']	somalogic
P05106	seq.3739.72	Integrin alpha V beta 3|Integrin alpha-IIb: beta-3 complex|Integrin beta-3	ITGB3|ITGB3|ITGA2B|ITGB3|ITGAV	ENSG00000259207	17	47253827	47313743	+	Tissue enhanced - thyroid_gland 54.6	Cell type enhanced - Pancreatic_endocrine_cells 10.2|Salivary_duct_cells 14.8|Collecting_duct_cells 9.7|Proximal_tubular_cells 19.4|Sertoli_cells 13.6	Intracellular and membrane	['Cell adhesion', 'Host-virus interaction']	['Host cell receptor for virus entry', 'Integrin', 'Receptor']	['Nucleoplasm', 'Plasma membrane']	['Plasma membrane']	somalogic
P05106	seq.8488.33	Integrin alpha V beta 3|Integrin alpha-IIb: beta-3 complex|Integrin beta-3	ITGB3|ITGB3|ITGA2B|ITGB3|ITGAV	ENSG00000259207	17	47253827	47313743	+	Tissue enhanced - thyroid_gland 54.6	Cell type enhanced - Pancreatic_endocrine_cells 10.2|Salivary_duct_cells 14.8|Collecting_duct_cells 9.7|Proximal_tubular_cells 19.4|Sertoli_cells 13.6	Intracellular and membrane	['Cell adhesion', 'Host-virus interaction']	['Host cell receptor for virus entry', 'Integrin', 'Receptor']	['Nucleoplasm', 'Plasma membrane']	['Plasma membrane']	somalogic
P82912	seq.28218.30	28S ribosomal protein S11, mitochondrial	MRPS11	ENSG00000181991	15	88467453	88480776	+					['Ribonucleoprotein', 'Ribosomal protein']	['Mitochondria']	['Mitochondria']	somalogic
P05108	seq.30348.8	Cholesterol side-chain cleavage enzyme, mitochondrial	CYP11A1	ENSG00000140459	15	74337759	74367646	-	Tissue enriched - adrenal_gland 978.1	Cell type enriched - Syncytiotrophoblasts 1655.2		['Cholesterol metabolism', 'Lipid biosynthesis', 'Lipid metabolism', 'Steroid biosynthesis', 'Steroid metabolism', 'Steroidogenesis', 'Sterol metabolism']	['Monooxygenase', 'Oxidoreductase']			somalogic
P05109	seq.17145.1	Calgranulin A|Protein S100-A8/A9 heterodimer	S100A8|S100A9|S100A8	ENSG00000143546	1	153390032	153391073	-	Tissue enhanced - bone_marrow 34972.5|esophagus 23877.2|vagina 10830	Cell type enhanced - Kupffer_cells 6254.3|Basal_keratinocytes 9603.9|Suprabasal_keratinocytes 41015.2|Serous_glandular_cells 4860.9|Squamous_epithelial_cells 10605.6	Secreted to blood	['Apoptosis', 'Autophagy', 'Chemotaxis', 'Immunity', 'Inflammatory response', 'Innate immunity']	['Antimicrobial']	['Intermediate filaments', 'Cytosol']	['Intermediate filaments']	somalogic
P05109	seq.24217.2	Calgranulin A|Protein S100-A8/A9 heterodimer	S100A8|S100A9|S100A8	ENSG00000143546	1	153390032	153391073	-	Tissue enhanced - bone_marrow 34972.5|esophagus 23877.2|vagina 10830	Cell type enhanced - Kupffer_cells 6254.3|Basal_keratinocytes 9603.9|Suprabasal_keratinocytes 41015.2|Serous_glandular_cells 4860.9|Squamous_epithelial_cells 10605.6	Secreted to blood	['Apoptosis', 'Autophagy', 'Chemotaxis', 'Immunity', 'Inflammatory response', 'Innate immunity']	['Antimicrobial']	['Intermediate filaments', 'Cytosol']	['Intermediate filaments']	somalogic
P05109	seq.25216.8	Calgranulin A|Protein S100-A8/A9 heterodimer	S100A8|S100A9|S100A8	ENSG00000143546	1	153390032	153391073	-	Tissue enhanced - bone_marrow 34972.5|esophagus 23877.2|vagina 10830	Cell type enhanced - Kupffer_cells 6254.3|Basal_keratinocytes 9603.9|Suprabasal_keratinocytes 41015.2|Serous_glandular_cells 4860.9|Squamous_epithelial_cells 10605.6	Secreted to blood	['Apoptosis', 'Autophagy', 'Chemotaxis', 'Immunity', 'Inflammatory response', 'Innate immunity']	['Antimicrobial']	['Intermediate filaments', 'Cytosol']	['Intermediate filaments']	somalogic
P05111	seq.21899.36	inhibin A|Inhibin a subunit	INHA|INHBA|INHA	ENSG00000123999	2	219569162	219575711	+	Group enriched - testis 92.6|ovary 101.1|adrenal_gland 73.2	Cell type enhanced - Extravillous_trophoblasts 41.5|Syncytiotrophoblasts 334.7|Sertoli_cells 111.5|Granulosa_cells 120.5	Secreted to blood		['Growth factor', 'Hormone']	['Golgi apparatus', 'Vesicles']	['Vesicles']	somalogic
P05111	seq.25921.3	inhibin A|Inhibin a subunit	INHA|INHBA|INHA	ENSG00000123999	2	219569162	219575711	+	Group enriched - testis 92.6|ovary 101.1|adrenal_gland 73.2	Cell type enhanced - Extravillous_trophoblasts 41.5|Syncytiotrophoblasts 334.7|Sertoli_cells 111.5|Granulosa_cells 120.5	Secreted to blood		['Growth factor', 'Hormone']	['Golgi apparatus', 'Vesicles']	['Vesicles']	somalogic
P82979	seq.27958.5	Nuclear protein Hcc-1	SARNP	ENSG00000205323	12	55752463	55817724	-				['mRNA transport', 'Transcription', 'Transcription regulation', 'Translation regulation', 'Transport']	['DNA-binding', 'RNA-binding']	['Nuclear speckles']	['Nuclear speckles']	somalogic
Q9BVV8	seq.34647.11	Uncharacterized membrane protein C19orf24	FAM174C	ENSG00000228300	19	1275530	1279244	+		Cell type enhanced - Late_spermatids 310.5				['Nuclear speckles', 'Golgi apparatus']	['Nuclear speckles']	somalogic
P05114	seq.9187.2	Non-histone chromosomal protein HMG-14	HMGN1	ENSG00000205581	21	39342315	39349647	-					['DNA-binding']	['Nucleoplasm']	['Nucleoplasm']	somalogic
P05120	seq.21676.17	PAI-2	SERPINB2	ENSG00000197632	18	63871692	63903888	+	Tissue enhanced - lymphoid_tissue 79|esophagus 231.4|skin_1 86.8	Group enriched - Basal_keratinocytes 1534.4|Suprabasal_keratinocytes 665.7|Syncytiotrophoblasts 683.6	Intracellular and membrane	['Plasminogen activation']	['Protease inhibitor', 'Serine protease inhibitor']			somalogic
P05129	seq.5476.66	Protein kinase C gamma type	PRKCG	ENSG00000126583	19	53879190	53907652	+	Tissue enriched - brain 87.6	Cell type enhanced - Excitatory_neurons 21.9|Inhibitory_neurons 12.2		['Biological rhythms']	['Kinase', 'Serine/threonine-protein kinase', 'Transferase']			somalogic
P83916	seq.18817.50	Chromobox protein homolog 1	CBX1	ENSG00000108468	17	48070052	48101478	-		Cell type enhanced - Spermatocytes 380.8|Spermatogonia 243.5				['Nucleoplasm', 'Nuclear bodies']	['Nucleoplasm', 'Nuclear bodies']	somalogic
P84074	seq.32041.17	Neuron-specific calcium-binding protein hippocalcin	HPCA	ENSG00000121905	1	32885994	32898441	+	Tissue enriched - brain 946.2	Cell type enhanced - Early_spermatids 52.4|Late_spermatids 169.7|Horizontal_cells 35.9|Bipolar_cells 181.6						somalogic
P84077	seq.19239.5	ADP-ribosylation factor 1	ARF1	ENSG00000143761	1	228082708	228099212	+				['ER-Golgi transport', 'Protein transport', 'Transport']	['Hydrolase']	['Plasma membrane', 'Cytosol']	['Cytosol']	somalogic
P84085	seq.18409.61	ADP-ribosylation factor 5	ARF5	ENSG00000004059	7	127588386	127591700	+				['ER-Golgi transport', 'Protein transport', 'Transport']				somalogic
P84090	seq.11614.29	Enhancer of rudimentary homolog	ERH	ENSG00000100632	14	69380128	69398299	-				['Cell cycle']		['Nucleoplasm', 'Cytosol']	['Nucleoplasm']	somalogic
P19012	seq.32023.31	Keratin, type I cytoskeletal 15	KRT15	ENSG00000171346	17	41513745	41522529	-	Group enriched - esophagus 1124.3|skin_1 1284.7|breast 406|vagina 410.6	Cell type enhanced - Basal_respiratory_cells 1126.6|Basal_keratinocytes 1623.9|Basal_squamous_epithelial_cells 8361|Squamous_epithelial_cells 3482.2				['Nucleoplasm', 'Intermediate filaments']	['Intermediate filaments']	somalogic
P05161	seq.14151.4	Ubiquitin-like protein ISG15	ISG15	ENSG00000187608	1	1001138	1014540	+	Tissue enhanced - salivary_gland 311.4	Cell type enhanced - Hofbauer_cells 392.5|Extravillous_trophoblasts 622|Proximal_enterocytes 533.9	Secreted to blood	['Antiviral defense', 'Host-virus interaction', 'Immunity', 'Innate immunity', 'Ubl conjugation pathway']				somalogic
P05162	seq.3033.57	Galectin-2	LGALS2	ENSG00000100079	22	37570248	37582616	-	Tissue enhanced - intestine 192.3|kidney 146.8|gallbladder 324|pancreas 204.7	Cell type enhanced - Langerhans_cells 1119.4|Proximal_tubular_cells 1672.8|Distal_enterocytes 888.5|Proximal_enterocytes 2780.2|Cholangiocytes 889.1				['Nucleoplasm', 'Mitochondria']	['Mitochondria']	somalogic
P05166	seq.32019.2	Propionyl-CoA carboxylase beta chain, mitochondrial	PCCB	ENSG00000114054	3	136250340	136337896	+	Tissue enhanced - liver 195.7	Cell type enhanced - Early_spermatids 244.8|Late_spermatids 233.6	Intracellular and membrane		['Ligase']			somalogic
P85298	seq.30460.3	Rho GTPase-activating protein 8	ARHGAP8	ENSG00000241484	22	44752558	44862788	+	Tissue enhanced - kidney 27.3	Cell type enhanced - Ductal_cells 24.8|Exocrine_glandular_cells 20.2|Cytotrophoblasts 26.5|Undifferentiated_cells 19			['GTPase activation']			somalogic
P05181	seq.28782.33	Cytochrome P450 2E1	CYP2E1	ENSG00000130649	10	133520406	133561220	+	Tissue enriched - liver 10050.5	Cell type enriched - Hepatocytes 6424.4	Intracellular and membrane	['Fatty acid metabolism', 'Lipid metabolism']	['Monooxygenase', 'Oxidoreductase']	['Endoplasmic reticulum', 'Mitochondria']	['Endoplasmic reticulum', 'Mitochondria']	somalogic
P05186	seq.16926.44	Alkaline phosphatase, tissue-nonspecific isozyme	ALPL	ENSG00000162551	1	21509397	21578410	+	Tissue enhanced - adrenal_gland 58.8	Cell type enriched - Alveolar_cells_type_2 315.4	Intracellular and membrane	['Biomineralization']	['Hydrolase']	['Cytosol']	['Cytosol']	somalogic
P05198	seq.19259.176	Eukaryotic translation initiation factor 2 subunit 1	EIF2S1	ENSG00000134001	14	67360328	67386516	+		Cell type enhanced - Spermatocytes 199		['Protein biosynthesis', 'Translation regulation']	['Initiation factor', 'RNA-binding']	['Cytosol']	['Cytosol']	somalogic
P97857	seq.10379.19	A disintegrin and metalloproteinase with thrombospondin motifs 1_MOUSE	Adamts1	ENSG00000154734	21	26835755	26845409	-	Tissue enhanced - ovary 300.2	Cell type enhanced - Adipocytes 338.6|Endothelial_cells 410.5|Smooth_muscle_cells 574.1|Fibroblasts 251.9|Extravillous_trophoblasts 257.2	Secreted to extracellular matrix		['Heparin-binding', 'Hydrolase', 'Metalloprotease', 'Protease']	['Plasma membrane']	['Plasma membrane']	somalogic
Q86WJ1	seq.25072.11	Chromodomain-helicase-DNA-binding protein 1-like	CHD1L	ENSG00000131778	1	147242654	147295765	+		Cell type enhanced - Astrocytes 43.3|Excitatory_neurons 46.7|Oligodendrocyte_precursor_cells 57.1|Inhibitory_neurons 39.1|Microglial_cells 34.9|Oligodendrocytes 75.1		['DNA damage', 'DNA repair']	['Hydrolase']	['Nucleoplasm']	['Nucleoplasm']	somalogic
Q86WK6	seq.20120.101	Amphoterin-induced protein 1:Cytoplasmic domain|Amphoterin-induced protein 1:Extracellular domain	AMIGO1	ENSG00000181754	1	109504178	109509738	-		Cell type enhanced - Horizontal_cells 18.3|Inhibitory_neurons 15.2|Bipolar_cells 30.4		['Cell adhesion', 'Differentiation', 'Neurogenesis']	['Developmental protein']	['Vesicles']	['Vesicles']	somalogic
P98077	seq.14074.2	SHC-transforming protein 2	SHC2	ENSG00000129946	19	416589	461033	-	Tissue enhanced - pancreas 106.6	Cell type enhanced - Exocrine_glandular_cells 66.6|Oligodendrocyte_precursor_cells 46.7				['Cytosol']	['Cytosol']	somalogic
Q86WK7	seq.27747.4	Amphoterin-induced protein 3	AMIGO3	ENSG00000176020	3	49716829	49719684	-		Cell type enhanced - Astrocytes 1.2|Intestinal_goblet_cells 1.2		['Cell adhesion']				somalogic
P05387	seq.10949.59	60S acidic ribosomal protein P2	RPLP2	ENSG00000177600	11	809965	812880	+			Intracellular and membrane		['Ribonucleoprotein', 'Ribosomal protein']	['Nuclear speckles', 'Mitotic spindle', 'Cytosol']	['Nuclear speckles', 'Cytosol']	somalogic
P05388	seq.28158.24	60S acidic ribosomal protein P0	RPLP0	ENSG00000089157	12	120196699	120201235	-		Cell type enhanced - Squamous_epithelial_cells 7057.1			['Ribonucleoprotein', 'Ribosomal protein']	['Endoplasmic reticulum', 'Cytosol']	['Endoplasmic reticulum', 'Cytosol']	somalogic
P05408	seq.15358.28	Neuroendocrine protein 7B2	SCG5	ENSG00000166922	15	32641676	32697098	+	Tissue enhanced - brain 247.6|pituitary_gland 391.9|choroid_plexus 357.2	Group enriched - Pancreatic_endocrine_cells 575.6|Enteroendocrine_cells 277.8	Secreted to blood	['Transport']	['Chaperone', 'Neuropeptide']			somalogic
P98155	seq.18938.3	Very low-density lipoprotein receptor	VLDLR	ENSG00000147852	9	2621182	2660056	+	Tissue enhanced - ovary 75.1	Cell type enhanced - Rod_photoreceptor_cells 54.3|Cardiomyocytes 66.6|Cone_photoreceptor_cells 91.8		['Cholesterol metabolism', 'Endocytosis', 'Host-virus interaction', 'Lipid metabolism', 'Lipid transport', 'Steroid metabolism', 'Sterol metabolism', 'Transport']	['Receptor']	['Vesicles', 'Cytokinetic bridge', 'Centriolar satellite']	['Vesicles']	somalogic
Q86WQ0	seq.23594.2	Nuclear receptor 2C2-associated protein	NR2C2AP	ENSG00000184162	19	19201409	19203414	-						['Nucleoplasm']	['Nucleoplasm']	somalogic
Q86WR0	seq.18264.12	Coiled-coil domain-containing protein 25	CCDC25	ENSG00000147419	8	27733316	27772653	-					['DNA-binding']	['Nucleoplasm', 'Golgi apparatus', 'Cytosol']	['Nucleoplasm', 'Golgi apparatus']	somalogic
Q86WS3	seq.7106.37	Oocyte-secreted protein 2	OOSP2	ENSG00000149507	11	60040409	60048044	+	Tissue enriched - testis 17.4		Secreted in male reproductive system					somalogic
P05452	seq.5701.81	Tetranectin	CLEC3B	ENSG00000163815	3	45001548	45036071	+	Tissue enhanced - adipose_tissue 406.8	Cell type enhanced - Adipocytes 37.5|Endothelial_cells 35.2|Smooth_muscle_cells 21.6|Fibroblasts 79.6|Leydig_cells 17.6|Microglial_cells 66.2	Secreted to blood					somalogic
P98172	seq.13104.32	Ephrin-B1	EFNB1	ENSG00000090776	23	68829021	68842160	+		Cell type enhanced - Adipocytes 75|Basal_keratinocytes 96.4|Suprabasal_keratinocytes 78.4|Basal_squamous_epithelial_cells 88.9|Extravillous_trophoblasts 86.9		['Differentiation', 'Neurogenesis']	['Developmental protein']	['Plasma membrane']	['Plasma membrane']	somalogic
P98172	seq.5746.37	Ephrin-B1	EFNB1	ENSG00000090776	23	68829021	68842160	+		Cell type enhanced - Adipocytes 75|Basal_keratinocytes 96.4|Suprabasal_keratinocytes 78.4|Basal_squamous_epithelial_cells 88.9|Extravillous_trophoblasts 86.9		['Differentiation', 'Neurogenesis']	['Developmental protein']	['Plasma membrane']	['Plasma membrane']	somalogic
P05538	seq.31685.49	HLA class II histocompatibility antigen, DQ beta 2 chain	HLA-DQB2	ENSG00000232629	6	32756098	32763532	-	Tissue enhanced - skin_1 50.8	Group enriched - Langerhans_cells 186.7|Macrophages 50.5		['Adaptive immunity', 'Immunity']				somalogic
P98177	seq.22147.19	Forkhead box protein O4	FOXO4	ENSG00000184481	23	71095851	71103532	+	Tissue enhanced - placenta 112.6	Group enriched - Cytotrophoblasts 259.9|Syncytiotrophoblasts 269		['Cell cycle', 'Differentiation', 'Myogenesis', 'Transcription', 'Transcription regulation']	['Activator', 'Developmental protein', 'DNA-binding']	['Nuclear speckles', 'Cytosol']	['Nuclear speckles']	somalogic
P98182	seq.31406.11	Zinc finger protein 200	ZNF200	ENSG00000010539	16	3222325	3236221	-	Tissue enhanced - testis 17.1	Cell type enhanced - Early_spermatids 66.5|Spermatocytes 42.2|Spermatogonia 39.2		['Transcription', 'Transcription regulation']		['Mitochondria']	['Mitochondria']	somalogic
P99999	seq.2942.50	Cytochrome c	CYCS	ENSG00000172115	7	25118656	25125260	-	Tissue enhanced - tongue 768.3	Cell type enhanced - Cardiomyocytes 1311.8|Distal_enterocytes 1311.3		['Apoptosis', 'Electron transport', 'Respiratory chain', 'Transport']		['Mitochondria']	['Mitochondria']	somalogic
Q00013	seq.31127.18	55 kDa erythrocyte membrane protein	MPP1	ENSG00000130830	23	154778684	154821007	-	Tissue enhanced - bone_marrow 115.3	Cell type enhanced - Hofbauer_cells 262.6|Cytotrophoblasts 417|Syncytiotrophoblasts 425.9|Erythroid_cells 197.9				['Plasma membrane', 'Centriolar satellite']	['Plasma membrane']	somalogic
P19784	seq.5226.36	Casein kinase II 2-alpha':2-beta heterotetramer|Casein kinase II subunit alpha'	CSNK2A2|CSNK2B|CSNK2A2	ENSG00000070770	16	58157907	58198106	-	Tissue enhanced - testis 109.6	Group enriched - Early_spermatids 153.6|Late_spermatids 310		['Apoptosis', 'Cell cycle', 'Transcription', 'Transcription regulation', 'Wnt signaling pathway']	['Kinase', 'Serine/threonine-protein kinase', 'Transferase']			somalogic
Q00169	seq.9934.29	Phosphatidylinositol transfer protein alpha isoform	PITPNA	ENSG00000174238	17	1517718	1562792	-		Cell type enhanced - Syncytiotrophoblasts 124.6		['Lipid transport', 'Transport']		['Vesicles', 'Cytosol']	['Cytosol']	somalogic
Q00266	seq.21247.16	S-adenosylmethionine synthase isoform type-1	MAT1A	ENSG00000151224	10	80271820	80289658	-	Tissue enriched - liver 1305.8	Cell type enriched - Hepatocytes 5181.7		['One-carbon metabolism']	['Transferase']			somalogic
Q00341	seq.13570.43	Vigilin	HDLBP	ENSG00000115677	2	241227264	241317061	-		Cell type enhanced - Serous_glandular_cells 554.8		['Cholesterol metabolism', 'Lipid metabolism', 'Lipid transport', 'Steroid metabolism', 'Sterol metabolism', 'Transport']	['RNA-binding']	['Nuclear bodies', 'Endoplasmic reticulum']	['Endoplasmic reticulum']	somalogic
Q00403	seq.20979.86	Transcription initiation factor IIB	GTF2B	ENSG00000137947	1	88852633	88891944	-		Cell type enhanced - monocytes 243		['Host-virus interaction', 'Transcription', 'Transcription regulation']	['Acyltransferase', 'DNA-binding', 'Transferase']	['Nucleoplasm', 'Nuclear bodies']	['Nucleoplasm', 'Nuclear bodies']	somalogic
P05771	seq.5475.10	Protein kinase C beta type (splice variant beta-II)	PRKCB	ENSG00000166501	16	23835983	24220611	+	Tissue enhanced - lymphoid_tissue 46|brain 111.3	Cell type enhanced - monocytes 262.1|Kupffer_cells 175.5|B-cells 196.9|dendritic_cells 294.4|Excitatory_neurons 848.7|Inhibitory_neurons 306.1		['Adaptive immunity', 'Apoptosis', 'Immunity', 'Transcription', 'Transcription regulation']	['Chromatin regulator', 'Kinase', 'Serine/threonine-protein kinase', 'Transferase']	['Nucleoplasm', 'Cytosol']	['Nucleoplasm']	somalogic
Q00535	seq.3358.51	Cyclin-dependent kinase 5:Cyclin-dependent kinase 5 activator 1 complex	CDK5R1|CDK5	ENSG00000164885	7	151053815	151057897	-	Tissue enhanced - brain 55.5			['Apoptosis', 'Biological rhythms', 'Cell cycle', 'Cell division', 'Neurogenesis']	['Kinase', 'Serine/threonine-protein kinase', 'Transferase']	['Nucleoplasm', 'Plasma membrane', 'Cell Junctions']	['Nucleoplasm', 'Plasma membrane']	somalogic
Q00536	seq.16867.76	Cyclin-dependent kinase 16	CDK16	ENSG00000102225	23	47217860	47229997	+				['Differentiation', 'Spermatogenesis']	['Kinase', 'Serine/threonine-protein kinase', 'Transferase']	['Plasma membrane', 'Microtubules', 'Cytosol']	['Microtubules', 'Cytosol']	somalogic
P05814	seq.16587.1	Beta-casein	CSN2	ENSG00000135222	4	69955256	69965728	-	Tissue enriched - breast 560.3	Cell type enriched - Breast_glandular_cells 32004.2	Secreted in female reproductive system		['Milk protein']			somalogic
Q00577	seq.12537.88	Transcriptional activator protein Pur-alpha	PURA	ENSG00000185129	5	140107777	140125619	+				['Transcription', 'Transcription regulation']	['Activator', 'DNA-binding']			somalogic
Q86XE5	seq.10024.44	4-hydroxy-2-oxoglutarate aldolase, mitochondrial	HOGA1	ENSG00000241935	10	97584323	97612802	+	Tissue enhanced - kidney 49.9|liver 53.5	Cell type enhanced - Late_spermatids 18.9|Proximal_tubular_cells 99.3|Distal_tubular_cells 27.7|Cholangiocytes 28.6|Hepatocytes 42			['Lyase']			somalogic
P05997	seq.30715.54	Collagen alpha-2(V) chain	COL5A2	ENSG00000204262	2	189031898	189225312	-		Cell type enhanced - Smooth_muscle_cells 89.4|Endometrial_stromal_cells 172.8|Fibroblasts 158.8|Excitatory_neurons 179.1	Secreted to extracellular matrix					somalogic
P06126	seq.10814.7	T-cell surface glycoprotein CD1a	CD1A	ENSG00000158477	1	158254424	158258269	+	Tissue enriched - lymphoid_tissue 309.8	Cell type enriched - Langerhans_cells 204.7		['Adaptive immunity', 'Immunity']				somalogic
Q00613	seq.11616.9	Heat shock factor protein 1	HSF1	ENSG00000185122	8	144291591	144314720	+		Cell type enhanced - Early_spermatids 221.1		['DNA damage', 'DNA repair', 'Host-virus interaction', 'mRNA processing', 'mRNA transport', 'Stress response', 'Transcription', 'Transcription regulation', 'Transport']	['Activator', 'DNA-binding']	['Nucleoplasm', 'Cytosol']	['Nucleoplasm']	somalogic
Q9BXJ3	seq.25964.12	Complement C1q tumor necrosis factor-related protein 4	C1QTNF4	ENSG00000172247	11	47589667	47594411	-	Tissue enriched - brain 117.6	Cell type enhanced - Late_spermatids 50.6|Muller_glia_cells 43.4|Leydig_cells 44.9|Peritubular_cells 41.4|Granulosa_cells 66.3|Spermatogonia 51	Secreted in brain		['Cytokine']	['Golgi apparatus', 'Vesicles']	['Golgi apparatus', 'Vesicles']	somalogic
Q00688	seq.18383.9	Peptidyl-prolyl cis-trans isomerase FKBP3	FKBP3	ENSG00000100442	14	45115599	45135319	-	Tissue enhanced - skeletal_muscle 409.4|tongue 357.5	Cell type enhanced - Late_spermatids 412|Cardiomyocytes 406.8			['Isomerase', 'Rotamase']	['Cytosol']	['Cytosol']	somalogic
Q86XK7	seq.8367.142	V-set and immunoglobulin domain-containing protein 1	VSIG1	ENSG00000101842	23	108044970	108079184	+	Tissue enriched - stomach_1 188.6	Cell type enriched - Gastric_mucus-secreting_cells 311.9				['Vesicles', 'Cytosol']	['Vesicles', 'Cytosol']	somalogic
P06237	seq.3721.5	Nodulation protein H_NOH4	nodH	NA	NA	NA	NA	NA								somalogic
Q00839	seq.29126.5	Heterogeneous nuclear ribonucleoprotein U	HNRNPU	ENSG00000153187	1	244840638	244864560	-				['Biological rhythms', 'Cell cycle', 'Cell division', 'Differentiation', 'Host-virus interaction', 'Mitosis', 'mRNA processing', 'mRNA splicing', 'Transcription', 'Transcription regulation']	['Activator', 'Chromatin regulator', 'Developmental protein', 'DNA-binding', 'Repressor', 'Ribonucleoprotein', 'RNA-binding']	['Nucleoplasm']	['Nucleoplasm']	somalogic
Q9BXK5	seq.29645.7	Bcl-2-like 13 protein	BCL2L13	ENSG00000099968	22	17628855	17730855	+	Tissue enhanced - skeletal_muscle 57.5	Cell type enhanced - Bipolar_cells 152		['Apoptosis']		['Mitochondria']	['Mitochondria']	somalogic
P06241	seq.3813.3	Tyrosine-protein kinase Fyn	FYN	ENSG00000010810	6	111660332	111873452	-		Cell type enhanced - monocytes 222|NK-cells 410.3|T-cells 292.5|Astrocytes 362.9|Oligodendrocyte_precursor_cells 321.7		['Adaptive immunity', 'Host-virus interaction', 'Immunity']	['Developmental protein', 'Kinase', 'Transferase', 'Tyrosine-protein kinase']	['Plasma membrane', 'Cytosol']	['Plasma membrane']	somalogic
Q00888	seq.5649.83	Pregnancy-specific beta-1-glycoprotein 4	PSG4	ENSG00000243137	19	43192702	43207299	-	Group enriched - placenta 139.5|parathyroid_gland 53.8	Cell type enriched - Syncytiotrophoblasts 553.9	Secreted in female reproductive system					somalogic
Q00889	seq.6456.17	Pregnancy-specific beta-1-glycoprotein 6	PSG6	ENSG00000170848	19	42902086	42919563	-	Tissue enriched - placenta 48	Cell type enriched - Syncytiotrophoblasts 376.6	Secreted in female reproductive system					somalogic
P06280	seq.15588.17	Alpha-galactosidase A	GLA	ENSG00000102393	23	101393273	101408012	-		Cell type enhanced - Langerhans_cells 457.1|Plasma_cells 202.4	Intracellular and membrane	['Lipid metabolism']	['Glycosidase', 'Hydrolase']			somalogic
Q00978	seq.12439.67	Interferon regulatory factor 9	IRF9	ENSG00000213928	14	24161234	24168043	+				['Antiviral defense', 'Transcription', 'Transcription regulation']	['Activator', 'DNA-binding']	['Cytosol']	['Cytosol']	somalogic
Q01064	seq.21667.57	Calcium/calmodulin-dependent 3',5'-cyclic nucleotide phosphodiesterase 1B	PDE1B	ENSG00000123360	12	54549601	54579239	+	Tissue enriched - brain 56.3	Cell type enhanced - Smooth_muscle_cells 10.6|Hofbauer_cells 7.9|Kupffer_cells 10.3|Macrophages 9.1|Excitatory_neurons 18|Horizontal_cells 11.3|Inhibitory_neurons 9.8			['Calmodulin-binding', 'Hydrolase']			somalogic
P06400	seq.5024.67	Retinoblastoma-associated protein	RB1	ENSG00000139687	13	48303744	48599436	+		Cell type enhanced - Langerhans_cells 250.2|Melanocytes 278.3		['Cell cycle', 'Host-virus interaction', 'Transcription', 'Transcription regulation']	['Chromatin regulator', 'DNA-binding', 'Repressor']	['Nucleoplasm']	['Nucleoplasm']	somalogic
Q01085	seq.19131.184	Nucleolysin TIAR	TIAL1	ENSG00000151923	10	119571802	119597029	-				['Apoptosis']	['RNA-binding']	['Nucleoplasm', 'Cytosol']	['Nucleoplasm']	somalogic
P06493	seq.33366.86	Cyclin-dependent kinase 1|Cyclin-dependent kinase 1:G2/mitotic-specific cyclin-B1 complex	CCNB1|CDK1|CDK1	ENSG00000170312	10	60778331	60794852	+	Tissue enhanced - bone_marrow 52.5|lymphoid_tissue 72.1	Cell type enhanced - Spermatocytes 101.5|Extravillous_trophoblasts 149.8|Cytotrophoblasts 84.9|Erythroid_cells 151.5		['Apoptosis', 'Biological rhythms', 'Cell cycle', 'Cell division', 'Host-virus interaction', 'Mitosis']	['Host cell receptor for virus entry', 'Kinase', 'Receptor', 'Serine/threonine-protein kinase', 'Transferase']	['Nucleoplasm', 'Cytosol']	['Nucleoplasm', 'Cytosol']	somalogic
P06493	seq.3422.4	Cyclin-dependent kinase 1|Cyclin-dependent kinase 1:G2/mitotic-specific cyclin-B1 complex	CCNB1|CDK1|CDK1	ENSG00000170312	10	60778331	60794852	+	Tissue enhanced - bone_marrow 52.5|lymphoid_tissue 72.1	Cell type enhanced - Spermatocytes 101.5|Extravillous_trophoblasts 149.8|Cytotrophoblasts 84.9|Erythroid_cells 151.5		['Apoptosis', 'Biological rhythms', 'Cell cycle', 'Cell division', 'Host-virus interaction', 'Mitosis']	['Host cell receptor for virus entry', 'Kinase', 'Receptor', 'Serine/threonine-protein kinase', 'Transferase']	['Nucleoplasm', 'Cytosol']	['Nucleoplasm', 'Cytosol']	somalogic
P06576	seq.4965.27	ATP synthase subunit beta, mitochondrial	ATP5F1B	ENSG00000110955	12	56638175	56645984	-	Tissue enhanced - skeletal_muscle 2500|tongue 3080.5	Cell type enhanced - Cardiomyocytes 2280.9		['ATP synthesis', 'Hydrogen ion transport', 'Ion transport', 'Transport']	['Translocase']	['Mitochondria']	['Mitochondria']	somalogic
P06702	seq.17145.1	Protein S100-A8/A9 heterodimer|Protein S100-A9	S100A9|S100A9|S100A8	ENSG00000163220	1	153357854	153361023	+	Tissue enhanced - bone_marrow 31844|esophagus 29726.6|vagina 13605.6	Cell type enriched - Suprabasal_keratinocytes 51199.6	Secreted to blood	['Apoptosis', 'Autophagy', 'Chemotaxis', 'Immunity', 'Inflammatory response', 'Innate immunity']	['Antimicrobial', 'Antioxidant']	['Plasma membrane', 'Intermediate filaments', 'Cytosol']	['Plasma membrane', 'Intermediate filaments', 'Cytosol']	somalogic
P06702	seq.5339.49	Protein S100-A8/A9 heterodimer|Protein S100-A9	S100A9|S100A9|S100A8	ENSG00000163220	1	153357854	153361023	+	Tissue enhanced - bone_marrow 31844|esophagus 29726.6|vagina 13605.6	Cell type enriched - Suprabasal_keratinocytes 51199.6	Secreted to blood	['Apoptosis', 'Autophagy', 'Chemotaxis', 'Immunity', 'Inflammatory response', 'Innate immunity']	['Antimicrobial', 'Antioxidant']	['Plasma membrane', 'Intermediate filaments', 'Cytosol']	['Plasma membrane', 'Intermediate filaments', 'Cytosol']	somalogic
P06702	seq.7812.11	Protein S100-A8/A9 heterodimer|Protein S100-A9	S100A9|S100A9|S100A8	ENSG00000163220	1	153357854	153361023	+	Tissue enhanced - bone_marrow 31844|esophagus 29726.6|vagina 13605.6	Cell type enriched - Suprabasal_keratinocytes 51199.6	Secreted to blood	['Apoptosis', 'Autophagy', 'Chemotaxis', 'Immunity', 'Inflammatory response', 'Innate immunity']	['Antimicrobial', 'Antioxidant']	['Plasma membrane', 'Intermediate filaments', 'Cytosol']	['Plasma membrane', 'Intermediate filaments', 'Cytosol']	somalogic
P06703	seq.13090.17	Protein S100-A6	S100A6	ENSG00000197956	1	153534599	153536244	-		Cell type enhanced - Distal_enterocytes 25314.5|Paneth_cells 15637.2				['Plasma membrane', 'Cytosol']	['Plasma membrane', 'Cytosol']	somalogic
Q86Y78	seq.35728.5	Ly6/PLAUR domain-containing protein 6	LYPD6	ENSG00000187123	2	149329985	149474138	+	Tissue enhanced - placenta 15.2|gallbladder 10.7	Cell type enhanced - Early_spermatids 38.5|Late_spermatids 242.9|Astrocytes 38.7|Inhibitory_neurons 63.5	Secreted in other tissues			['Cytosol']	['Cytosol']	somalogic
Q9BXU8	seq.25225.14	Ferritin heavy polypeptide-like 17	FTHL17	ENSG00000132446	23	31071233	31072041	-	Tissue enriched - testis 3.8	Cell type enriched - Spermatocytes 19.5		['Iron storage']				somalogic
