## Supplementary Tables for "Proteogenomic origins of disease in British South Asians" (part 33 of 37)

### Sheet: ST12_protein_labels  (continued)
Supplementary Table 12: Protein Labels - linkage between protein ids (Somalogic 11k, Olink HT) and gene symbols and uniprotIDs
Q86Y97	seq.12452.32	Histone-lysine N-methyltransferase SUV420H2	KMT5C	ENSG00000133247	19	55339853	55348121	+		Cell type enhanced - Rod_photoreceptor_cells 50.1|Bipolar_cells 47.9		['Transcription', 'Transcription regulation']	['Chromatin regulator', 'Methyltransferase', 'Repressor', 'Transferase']	['Nucleoplasm']	['Nucleoplasm']	somalogic
Q86YB7	seq.33382.2	Enoyl-CoA hydratase domain-containing protein 2, mitochondrial	ECHDC2	ENSG00000121310	1	52895910	52927212	-	Tissue enhanced - liver 170.1	Cell type enhanced - Hepatocytes 825.2		['Fatty acid metabolism', 'Lipid metabolism']	['Lyase']	['Mitochondria']	['Mitochondria']	somalogic
P06732	seq.2670.67	Creatine kinase M-type|Creatine kinase M-type:Creatine kinase B-type heterodimer	CKM|CKM|CKB	ENSG00000104879	19	45306413	45322875	-	Group enriched - skeletal_muscle 70959|tongue 25037.6	Group enriched - Skeletal_myocytes 7932.3|Cardiomyocytes 3990.9			['Kinase', 'Transferase']			somalogic
P06732	seq.3714.49	Creatine kinase M-type|Creatine kinase M-type:Creatine kinase B-type heterodimer	CKM|CKM|CKB	ENSG00000104879	19	45306413	45322875	-	Group enriched - skeletal_muscle 70959|tongue 25037.6	Group enriched - Skeletal_myocytes 7932.3|Cardiomyocytes 3990.9			['Kinase', 'Transferase']			somalogic
Q01453	seq.33253.26	Peripheral myelin protein 22	PMP22	ENSG00000109099	17	15229773	15272292	-		Cell type enhanced - Hofbauer_cells 498.1|Fibroblasts 347.6|Schwann_cells 1057.6|Leydig_cells 336.5|Proximal_enterocytes 708.2|Melanocytes 566.9	Intracellular and membrane					somalogic
Q86YD1	seq.33154.24	Prostate tumor-overexpressed gene 1 protein	PTOV1	ENSG00000104960	19	49850735	49860744	+		Cell type enhanced - Early_spermatids 288|Late_spermatids 625.9		['Transcription', 'Transcription regulation']	['Activator']	['Nucleoplasm']	['Nucleoplasm']	somalogic
P06737	seq.11441.11	Glycogen phosphorylase, liver form	PYGL	ENSG00000100504	14	50857891	50944483	-	Tissue enhanced - liver 141.3	Cell type enhanced - Hofbauer_cells 164.4|Muller_glia_cells 229.4|Extravillous_trophoblasts 161.7		['Carbohydrate metabolism', 'Glycogen metabolism']	['Allosteric enzyme', 'Glycosyltransferase', 'Transferase']	['Plasma membrane', 'Cytosol']	['Plasma membrane', 'Cytosol']	somalogic
Q86YD5	seq.22564.5	Low-density lipoprotein receptor class A domain-containing protein 3	LDLRAD3	ENSG00000179241	11	35943981	36232136	+	Tissue enhanced - brain 28.4	Cell type enhanced - Astrocytes 87.6|Excitatory_neurons 66.5|Oligodendrocyte_precursor_cells 289.6|Microglial_cells 100.2|Oligodendrocytes 200.6		['Host-virus interaction']	['Receptor']	['Cell Junctions']	['Cell Junctions']	somalogic
Q86YH6	seq.31523.30	All trans-polyprenyl-diphosphate synthase PDSS2	PDSS2	ENSG00000164494	6	107152562	107459564	-		Cell type enhanced - Oligodendrocyte_precursor_cells 68.4|Microglial_cells 78.7|Oligodendrocytes 69.4		['Isoprene biosynthesis', 'Lipid metabolism', 'Ubiquinone biosynthesis']	['Transferase']	['Cytosol']	['Cytosol']	somalogic
Q01518	seq.12034.28	Adenylyl cyclase-associated protein 1	CAP1	ENSG00000131236	1	40040233	40072649	+					['Actin-binding']	['Cytosol']	['Cytosol']	somalogic
Q01523	seq.16785.45	Defensin-5	DEFA5	ENSG00000164816	8	7055304	7056739	-	Tissue enriched - intestine 9494.8	Cell type enriched - Undifferentiated_cells 23958.3	Secreted to digestive system	['Immunity', 'Innate immunity']	['Antibiotic', 'Antimicrobial', 'Defensin', 'Fungicide']	['Vesicles', 'Midbody']	['Vesicles']	somalogic
Q01523	seq.6387.61	Defensin-5	DEFA5	ENSG00000164816	8	7055304	7056739	-	Tissue enriched - intestine 9494.8	Cell type enriched - Undifferentiated_cells 23958.3	Secreted to digestive system	['Immunity', 'Innate immunity']	['Antibiotic', 'Antimicrobial', 'Defensin', 'Fungicide']	['Vesicles', 'Midbody']	['Vesicles']	somalogic
Q01524	seq.29465.32	Human Defensin 6	DEFA6	ENSG00000164822	8	6924697	6926076	-	Tissue enriched - intestine 4676.4	Cell type enriched - Undifferentiated_cells 10058.3	Secreted to digestive system	['Immunity', 'Innate immunity']	['Antibiotic', 'Antimicrobial', 'Defensin', 'Fungicide']			somalogic
Q01538	seq.35289.7	Myelin transcription factor 1	MYT1	ENSG00000196132	20	64102394	64242253	+	Tissue enriched - brain 34.2	Cell type enhanced - Rod_photoreceptor_cells 25|Oligodendrocyte_precursor_cells 105.2|Horizontal_cells 23.3|Cone_photoreceptor_cells 30.6|Bipolar_cells 30.3		['Differentiation', 'Neurogenesis', 'Transcription', 'Transcription regulation']	['Developmental protein', 'DNA-binding']	['Nucleoplasm', 'Cytosol']	['Nucleoplasm']	somalogic
Q86YR5	seq.33682.60	G-protein-signaling modulator 1	GPSM1	ENSG00000160360	9	136327476	136359605	+	Tissue enhanced - brain 105.5	Cell type enhanced - Rod_photoreceptor_cells 44.9|Astrocytes 24.8|Muller_glia_cells 32.3|Bipolar_cells 38.1		['Differentiation', 'Neurogenesis']	['Developmental protein']	['Nucleoplasm', 'Golgi apparatus']	['Golgi apparatus']	somalogic
Q01628	seq.35388.34	Interferon-induced transmembrane protein 3	IFITM3	ENSG00000142089	11	319676	329475	-		Cell type enhanced - Hepatocytes 2343.9		['Antiviral defense', 'Immunity', 'Innate immunity']				somalogic
Q86YS6	seq.23283.9	Ras-related protein Rab-43	RAB43	ENSG00000172780	3	129087569	129122801	-	Tissue enhanced - liver 45.8	Group enriched - Plasma_cells 6.9|T-cells 1.9|Basal_squamous_epithelial_cells 6|Gastric_mucus-secreting_cells 5.9|Squamous_epithelial_cells 2.4				['Plasma membrane']	['Plasma membrane']	somalogic
Q01658	seq.20947.50	Protein Dr1	DR1	ENSG00000117505	1	93345907	93369493	+		Cell type enhanced - Early_spermatids 210.6		['Transcription', 'Transcription regulation']	['DNA-binding', 'Repressor']	['Nucleoplasm']	['Nucleoplasm']	somalogic
Q86YT9	seq.5094.62	Junctional adhesion molecule-like	JAML	ENSG00000160593	11	118193725	118225092	-	Tissue enhanced - lymphoid_tissue 66.8|lung 41.9	Cell type enhanced - monocytes 73.9|Hofbauer_cells 104|Kupffer_cells 116.2|Langerhans_cells 328.1|Macrophages 141.9|dendritic_cells 271.2|T-cells 86.4		['Cell adhesion', 'Immunity']		['Nucleoplasm', 'Plasma membrane']	['Plasma membrane']	somalogic
Q86YT9	seq.8232.90	Junctional adhesion molecule-like	JAML	ENSG00000160593	11	118193725	118225092	-	Tissue enhanced - lymphoid_tissue 66.8|lung 41.9	Cell type enhanced - monocytes 73.9|Hofbauer_cells 104|Kupffer_cells 116.2|Langerhans_cells 328.1|Macrophages 141.9|dendritic_cells 271.2|T-cells 86.4		['Cell adhesion', 'Immunity']		['Nucleoplasm', 'Plasma membrane']	['Plasma membrane']	somalogic
P20719	seq.22376.95	Homeobox protein Hox-A5	HOXA5	ENSG00000106004	7	27141052	27143681	-	Tissue enhanced - epididymis 47.8|adrenal_gland 78.4|fallopian_tube 47.8	Cell type enhanced - Basal_prostatic_cells 36|Basal_squamous_epithelial_cells 78.9|Proximal_tubular_cells 27.6|Squamous_epithelial_cells 38|Breast_myoepithelial_cells 26		['Transcription', 'Transcription regulation']	['Developmental protein', 'DNA-binding']			somalogic
P06881	seq.29468.2	Calcitonin gene-related peptide 1	CALCA	ENSG00000110680	11	14966622	14972354	-	Tissue enhanced - parathyroid_gland 172.4|thyroid_gland 149.5	Cell type enriched - Ionocytes 371.5	Secreted to blood		['Hormone']			somalogic
Q01831	seq.33318.30	DNA repair protein complementing XP-C cells	XPC	ENSG00000154767	3	14145147	14178621	-				['DNA damage', 'DNA repair', 'Transcription', 'Transcription regulation']	['DNA-binding']	['Nucleoplasm', 'Plasma membrane']	['Nucleoplasm']	somalogic
Q01850	seq.28022.55	Cerebellar degeneration-related protein 2	CDR2	ENSG00000140743	16	22345936	22437165	-		Cell type enhanced - Early_spermatids 49.9|Rod_photoreceptor_cells 58.3|Spermatocytes 43.4				['Nucleoplasm']	['Nucleoplasm']	somalogic
P07099	seq.30959.41	Epoxide hydrolase 1	EPHX1	ENSG00000143819	1	225810124	225845563	+	Tissue enhanced - liver 1652.5|adrenal_gland 1141.8	Cell type enhanced - Ionocytes 351.2|Hepatocytes 650.1		['Aromatic hydrocarbons catabolism', 'Detoxification', 'Lipid metabolism']	['Hydrolase']			somalogic
Q15672	seq.28759.33	Twist related protein 1	TWIST1	ENSG00000122691	7	19020991	19117636	-	Tissue enhanced - adipose_tissue 21.4|breast 24.4	Cell type enhanced - Smooth_muscle_cells 38.3|Langerhans_cells 27.6|Endometrial_stromal_cells 91.3|Fibroblasts 60.5		['Biological rhythms', 'Differentiation', 'Myogenesis', 'Transcription', 'Transcription regulation']	['Activator', 'Developmental protein', 'DNA-binding', 'Repressor']			somalogic
Q01968	seq.10011.65	Inositol polyphosphate 5-phosphatase OCRL-1	OCRL	ENSG00000122126	23	129539849	129592561	+		Cell type enhanced - Early_spermatids 37.9		['Cilium biogenesis/degradation', 'Lipid metabolism']	['Hydrolase']	['Microtubules', 'Centriolar satellite', 'Cytosol']	['Cytosol']	somalogic
P07195	seq.3890.8	L-lactate dehydrogenase B chain	LDHB	ENSG00000111716	12	21635342	21757857	-	Tissue enhanced - heart_muscle 1880.3	Cell type enhanced - Proximal_tubular_cells 2857.5|Cardiomyocytes 2410.3|Distal_tubular_cells 2511|Cytotrophoblasts 1740.7|Syncytiotrophoblasts 1575.7			['Oxidoreductase']	['Cytosol']	['Cytosol']	somalogic
P07199	seq.28484.25	Major centromere autoantigen B	CENPB	ENSG00000125817	20	3783851	3786740	-	Tissue enhanced - brain 167.9				['DNA-binding']	['Nucleoplasm', 'Nuclear bodies']	['Nuclear bodies']	somalogic
P07202	seq.3873.51	Thyroid peroxidase	TPO	ENSG00000115705	2	1374066	1543711	+	Tissue enriched - thyroid_gland 1540.7	Cell type enhanced - Adipocytes 24.9|Endothelial_cells 14.3|Late_spermatids 7.3	Intracellular and membrane	['Hydrogen peroxide', 'Thyroid hormones biosynthesis']	['Oxidoreductase', 'Peroxidase']			somalogic
Q01995	seq.9756.6	Transgelin	TAGLN	ENSG00000149591	11	117199370	117207464	+	Tissue enhanced - endometrium_1 9302.4|intestine 11317	Cell type enhanced - Smooth_muscle_cells 7968.6|Pancreatic_endocrine_cells 2565.6|Alveolar_cells_type_1 1542.9|Peritubular_cells 2224.7|Sertoli_cells 1599.2|Breast_myoepithelial_cells 3363.1			['Actin-binding', 'Muscle protein']	['Nucleoplasm', 'Microtubules', 'Mitochondria', 'Cytosol']	['Mitochondria', 'Cytosol']	somalogic
P07205	seq.13936.24	Phosphoglycerate kinase 2	PGK2	ENSG00000170950	6	49785660	49787285	-	Tissue enriched - testis 194.1	Group enriched - Early_spermatids 1090.7|Late_spermatids 2849.5		['Glycolysis']	['Kinase', 'Transferase']			somalogic
P07225	seq.2700.56	Vitamin K-dependent protein S	PROS1	ENSG00000184500	3	93873051	93980003	-	Tissue enhanced - liver 274.9|choroid_plexus 137.3	Cell type enhanced - Hepatocytes 261.3	Secreted to blood	['Blood coagulation', 'Fibrinolysis', 'Hemostasis']				somalogic
Q02080	seq.34227.6	Myocyte-specific enhancer factor 2B	MEF2B	ENSG00000213999	19	19145567	19192131	-	Tissue enriched - lymphoid_tissue 38.3	Cell type enriched - Plasma_cells 18.5		['Transcription', 'Transcription regulation']	['Activator', 'DNA-binding']	['Nucleoplasm', 'Cell Junctions', 'Cytosol']	['Nucleoplasm', 'Cytosol']	somalogic
Q8IUB3	seq.10695.12	Protein WFDC10B	WFDC10B	ENSG00000182931	20	45684651	45705019	-	Tissue enhanced - epididymis 26.5|retina 11.1	Cell type enhanced - Early_spermatids 5.1|Rod_photoreceptor_cells 8.2|Late_spermatids 10.4|Astrocytes 3.4|Spermatocytes 3.7|Microglial_cells 3.6|Cone_photoreceptor_cells 3.4	Secreted in male reproductive system					somalogic
P07288	seq.13699.6	Alpha-1-antichymotrypsin complex|Benign Prostate specific Antigen|Prostate-specific antigen	KLK3|KLK3|SERPINA3	ENSG00000142515	19	50854915	50860764	+	Tissue enriched - prostate 7740.7	Cell type enriched - Prostatic_glandular_cells 23789.4	Secreted in male reproductive system		['Hydrolase', 'Protease', 'Serine protease']			somalogic
P07288	seq.21232.39	Alpha-1-antichymotrypsin complex|Benign Prostate specific Antigen|Prostate-specific antigen	KLK3|KLK3|SERPINA3	ENSG00000142515	19	50854915	50860764	+	Tissue enriched - prostate 7740.7	Cell type enriched - Prostatic_glandular_cells 23789.4	Secreted in male reproductive system		['Hydrolase', 'Protease', 'Serine protease']			somalogic
P07288	seq.4153.11	Alpha-1-antichymotrypsin complex|Benign Prostate specific Antigen|Prostate-specific antigen	KLK3|KLK3|SERPINA3	ENSG00000142515	19	50854915	50860764	+	Tissue enriched - prostate 7740.7	Cell type enriched - Prostatic_glandular_cells 23789.4	Secreted in male reproductive system		['Hydrolase', 'Protease', 'Serine protease']			somalogic
P07288	seq.4330.4	Alpha-1-antichymotrypsin complex|Benign Prostate specific Antigen|Prostate-specific antigen	KLK3|KLK3|SERPINA3	ENSG00000142515	19	50854915	50860764	+	Tissue enriched - prostate 7740.7	Cell type enriched - Prostatic_glandular_cells 23789.4	Secreted in male reproductive system		['Hydrolase', 'Protease', 'Serine protease']			somalogic
P07288	seq.8468.19	Alpha-1-antichymotrypsin complex|Benign Prostate specific Antigen|Prostate-specific antigen	KLK3|KLK3|SERPINA3	ENSG00000142515	19	50854915	50860764	+	Tissue enriched - prostate 7740.7	Cell type enriched - Prostatic_glandular_cells 23789.4	Secreted in male reproductive system		['Hydrolase', 'Protease', 'Serine protease']			somalogic
Q02221	seq.10535.25	Cytochrome c oxidase subunit 6A2, mitochondrial	COX6A2	ENSG00000156885	16	31427731	31428360	-	Group enriched - skeletal_muscle 6514.9|heart_muscle 3783|tongue 2009.4	Group enriched - Skeletal_myocytes 2813.2|Cardiomyocytes 6833.1			['Oxidoreductase']			somalogic
Q8IUE6	seq.33992.73	Histone H2A type 2-B	H2AC21	ENSG00000184270	1	149887469	149887965	-	Tissue enriched - bone_marrow 3.4	Cell type enhanced - Plasma_cells 7.7|Muller_glia_cells 6|Schwann_cells 5.3|Gastric_mucus-secreting_cells 5.3|Erythroid_cells 6|Bipolar_cells 4.5			['DNA-binding']	['Nucleoplasm']	['Nucleoplasm']	somalogic
P07315	seq.18203.9	Gamma-crystallin C	CRYGC	ENSG00000163254	2	208128137	208129828	-	Tissue enriched - testis 1.6	Group enriched - Early_spermatids 2.7|Late_spermatids 2.7|Spermatocytes 1.8|granulocytes 1.6|Spermatogonia 3.1			['Eye lens protein']	['Vesicles', 'Cytosol']	['Vesicles', 'Cytosol']	somalogic
Q02241	seq.5228.25	Kinesin-like protein KIF23	KIF23	ENSG00000137807	15	69414246	69448427	+	Tissue enhanced - bone_marrow 21.4|lymphoid_tissue 15.5	Cell type enhanced - Spermatocytes 63.9|Extravillous_trophoblasts 33.2|Cytotrophoblasts 25.6|Erythroid_cells 30.1		['Cell cycle', 'Cell division', 'Mitosis']	['Motor protein']	['Nucleoplasm', 'Midbody ring', 'Mitotic spindle']	['Nucleoplasm']	somalogic
P07327	seq.17396.23	Alcohol dehydrogenase 1A	ADH1A	ENSG00000187758	4	99276369	99291003	-	Tissue enriched - liver 2653.7	Cell type enriched - Hepatocytes 208			['Oxidoreductase']	['Plasma membrane', 'Cytosol']	['Plasma membrane', 'Cytosol']	somalogic
Q02252	seq.19136.22	Methylmalonate-semialdehyde dehydrogenase [acylating], mitochondrial	ALDH6A1	ENSG00000119711	14	74056847	74084492	-	Group enriched - kidney 365.2|liver 355.6	Group enriched - Proximal_tubular_cells 777|Hepatocytes 540.4			['Oxidoreductase']	['Mitochondria']	['Mitochondria']	somalogic
Q02297	seq.15446.25	Neuregulin-1|Neuregulin-1, sensory and motor neuron-derived factor isoform	NRG1	ENSG00000157168	8	31639222	32855666	+	Tissue enhanced - liver 16.5	Group enriched - Excitatory_neurons 1418.8|Inhibitory_neurons 389.6	Secreted to blood		['Growth factor']	['Nucleoplasm']	['Nucleoplasm']	somalogic
Q02297	seq.9178.30	Neuregulin-1|Neuregulin-1, sensory and motor neuron-derived factor isoform	NRG1	ENSG00000157168	8	31639222	32855666	+	Tissue enhanced - liver 16.5	Group enriched - Excitatory_neurons 1418.8|Inhibitory_neurons 389.6	Secreted to blood		['Growth factor']	['Nucleoplasm']	['Nucleoplasm']	somalogic
Q02338	seq.35175.115	3-hydroxybutyrate dehydrogenase	BDH1	ENSG00000161267	3	197509783	197573323	-	Tissue enriched - liver 313.1	Cell type enhanced - Distal_enterocytes 96.6|Proximal_enterocytes 83.2|Hepatocytes 115.2		['Lipid metabolism']	['Allosteric enzyme', 'Oxidoreductase']	['Mitochondria']	['Mitochondria']	somalogic
Q8IUL8	seq.8841.65	Cartilage intermediate layer protein 2	CILP2	ENSG00000160161	19	19538248	19546659	+	Tissue enhanced - testis 5.4|ovary 2.4	Group enriched - Early_spermatids 26.2|Late_spermatids 21.5|Spermatocytes 22.6	Secreted to extracellular matrix					somalogic
P07357	seq.2429.27	Complement component C8|Complement component C8 alpha chain	C8A|C8G|C8B|C8A	ENSG00000157131	1	56854768	56918223	+	Tissue enriched - liver 481.7	Cell type enriched - Hepatocytes 257.7	Secreted to blood	['Complement alternate pathway', 'Complement pathway', 'Cytolysis', 'Immunity', 'Innate immunity']				somalogic
P07357	seq.33357.22	Complement component C8|Complement component C8 alpha chain	C8A|C8G|C8B|C8A	ENSG00000157131	1	56854768	56918223	+	Tissue enriched - liver 481.7	Cell type enriched - Hepatocytes 257.7	Secreted to blood	['Complement alternate pathway', 'Complement pathway', 'Cytolysis', 'Immunity', 'Innate immunity']				somalogic
Q8IUQ4	seq.21858.25	E3 ubiquitin-protein ligase SIAH1	SIAH1	ENSG00000196470	16	48356364	48448402	-		Cell type enriched - Syncytiotrophoblasts 749.3		['Apoptosis', 'Cell cycle', 'Differentiation', 'Spermatogenesis', 'Ubl conjugation pathway']	['Developmental protein', 'Transferase']	['Nucleoplasm', 'Mitochondria']	['Mitochondria']	somalogic
Q8IUR0	seq.8671.378	Trafficking protein particle complex subunit 5	TRAPPC5	ENSG00000181029	19	7680833	7687703	+		Cell type enhanced - Plasma_cells 72.5|Basal_squamous_epithelial_cells 99.3|Gastric_mucus-secreting_cells 110.2|Squamous_epithelial_cells 148.3		['ER-Golgi transport', 'Transport']		['Vesicles']	['Vesicles']	somalogic
Q8IUR5	seq.32107.2	Protein O-mannosyl-transferase TMTC1	TMTC1	ENSG00000133687	12	29500840	29784759	-		Cell type enhanced - Adipocytes 102|Endothelial_cells 84.6|Astrocytes 61.3|Excitatory_neurons 180.1|Skeletal_myocytes 59.5|Inhibitory_neurons 191.9			['Transferase']	['Nucleoplasm', 'Cytosol']	['Nucleoplasm', 'Cytosol']	somalogic
P07360	seq.14708.59	Complement component C8|Complement component C8 gamma chain	C8G|C8G|C8B|C8A	ENSG00000176919	9	136945185	136946975	+	Tissue enriched - liver 550.5	Cell type enriched - Hepatocytes 1036.6	Secreted to blood	['Complement alternate pathway', 'Complement pathway', 'Cytolysis', 'Immunity', 'Innate immunity']				somalogic
P07360	seq.2429.27	Complement component C8|Complement component C8 gamma chain	C8G|C8G|C8B|C8A	ENSG00000176919	9	136945185	136946975	+	Tissue enriched - liver 550.5	Cell type enriched - Hepatocytes 1036.6	Secreted to blood	['Complement alternate pathway', 'Complement pathway', 'Cytolysis', 'Immunity', 'Innate immunity']				somalogic
P07360	seq.26264.18	Complement component C8|Complement component C8 gamma chain	C8G|C8G|C8B|C8A	ENSG00000176919	9	136945185	136946975	+	Tissue enriched - liver 550.5	Cell type enriched - Hepatocytes 1036.6	Secreted to blood	['Complement alternate pathway', 'Complement pathway', 'Cytolysis', 'Immunity', 'Innate immunity']				somalogic
P07384	seq.2668.70	Calpain I|Calpain-1 catalytic subunit	CAPN1|CAPNS1|CAPN1	ENSG00000014216	11	65180566	65212006	+	Tissue enhanced - esophagus 268.4				['Hydrolase', 'Protease', 'Thiol protease']	['Cytosol']	['Cytosol']	somalogic
P07384	seq.33045.6	Calpain I|Calpain-1 catalytic subunit	CAPN1|CAPNS1|CAPN1	ENSG00000014216	11	65180566	65212006	+	Tissue enhanced - esophagus 268.4				['Hydrolase', 'Protease', 'Thiol protease']	['Cytosol']	['Cytosol']	somalogic
Q15819	seq.21756.5	UBE2N/UBE2V2 Complex|Ubiquitin-conjugating enzyme E2 variant 2	UBE2V2|UBE2V2|UBE2N	ENSG00000169139	8	48008415	48064708	+				['Ubl conjugation pathway']		['Nucleoplasm']	['Nucleoplasm']	somalogic
Q9BZ23	seq.31192.116	Pantothenate kinase 2, mitochondrial	PANK2	ENSG00000125779	20	3888839	3929887	+				['Angiogenesis', 'Coenzyme A biosynthesis']	['Kinase', 'Transferase']	['Cytosol']	['Cytosol']	somalogic
P07477	seq.3049.61	Trypsin-1	PRSS1	ENSG00000204983	7	142749468	142753072	+	Tissue enriched - pancreas 328383.5	Cell type enriched - Exocrine_glandular_cells 25170.5	Secreted to digestive system	['Digestion']	['Hydrolase', 'Protease', 'Serine protease']	['Endoplasmic reticulum', 'Vesicles']	['Vesicles']	somalogic
Q8IV01	seq.25424.234	Synaptotagmin-12	SYT12	ENSG00000173227	11	67006778	67050863	+	Group enriched - brain 44.8|parathyroid_gland 61.8|liver 17.2	Cell type enhanced - Basal_respiratory_cells 10.9|Astrocytes 8.4|Excitatory_neurons 38|Inhibitory_neurons 20.7|Breast_myoepithelial_cells 8						somalogic
Q02779	seq.23162.36	Mitogen-activated protein kinase kinase kinase 10	MAP3K10	ENSG00000130758	19	40191426	40215575	+	Tissue enriched - brain 86.8	Cell type enhanced - Excitatory_neurons 18.2|Horizontal_cells 18.9			['Kinase', 'Serine/threonine-protein kinase', 'Transferase']	['Nucleoplasm', 'Actin filaments', 'Cytosol']	['Nucleoplasm', 'Actin filaments', 'Cytosol']	somalogic
P07498	seq.29500.7	Casein Kappa	CSN3	ENSG00000171209	4	70238382	70251474	+	Tissue enriched - breast 350.7	Cell type enriched - Breast_glandular_cells 2600.2	Secreted in female reproductive system		['Milk protein']			somalogic
Q02809	seq.29138.152	Procollagen-lysine,2-oxoglutarate 5-dioxygenase 1	PLOD1	ENSG00000083444	1	11934205	11975538	+		Cell type enriched - Extravillous_trophoblasts 263.6	Intracellular and membrane		['Dioxygenase', 'Oxidoreductase']	['Nucleoplasm', 'Vesicles']	['Vesicles']	somalogic
P21728	seq.33015.34	D(1A) dopamine receptor	DRD1	ENSG00000184845	5	175440036	175444182	-	Group enriched - brain 25.9|retina 8.2	Group enriched - Horizontal_cells 42.2|Bipolar_cells 31.3			['G-protein coupled receptor', 'Receptor', 'Transducer']	['Plasma membrane', 'Cytosol']	['Plasma membrane']	somalogic
P07686	seq.15470.11	Beta-hexosaminidase subunit beta	HEXB	ENSG00000049860	5	74640023	74722647	+		Cell type enhanced - Hofbauer_cells 316|Cytotrophoblasts 458.7|Syncytiotrophoblasts 508.8	Intracellular and membrane	['Lipid metabolism']	['Glycosidase', 'Hydrolase']			somalogic
P07686	seq.6075.61	Beta-hexosaminidase subunit beta	HEXB	ENSG00000049860	5	74640023	74722647	+		Cell type enhanced - Hofbauer_cells 316|Cytotrophoblasts 458.7|Syncytiotrophoblasts 508.8	Intracellular and membrane	['Lipid metabolism']	['Glycosidase', 'Hydrolase']			somalogic
Q02846	seq.34179.18	Retinal guanylyl cyclase 1	GUCY2D	ENSG00000132518	17	8002615	8020342	+	Tissue enriched - retina 33.1	Group enriched - Rod_photoreceptor_cells 52.3|Late_spermatids 16.3|Cone_photoreceptor_cells 39.1		['cGMP biosynthesis', 'Sensory transduction', 'Vision']	['Lyase']			somalogic
P07737	seq.20243.26	Profilin-1	PFN1	ENSG00000108518	17	4945652	4949061	-		Cell type enhanced - Hofbauer_cells 4235.8|Extravillous_trophoblasts 5808			['Actin-binding']	['Cytosol']	['Cytosol']	somalogic
P07738	seq.12020.39	Bisphosphoglycerate mutase	BPGM	ENSG00000172331	7	134646811	134679816	+	Tissue enhanced - bone_marrow 86	Group enriched - Syncytiotrophoblasts 494.5		['Glycolysis']	['Hydrolase', 'Isomerase']	['Nucleoplasm', 'Nucleoli', 'Nucleoli rim']	['Nucleoli', 'Nucleoli rim']	somalogic
Q02930	seq.29545.91	Cyclic AMP-responsive element-binding protein 5	CREB5	ENSG00000146592	7	28299321	28825894	+		Cell type enhanced - Adipocytes 151.8|Langerhans_cells 180.4|Oligodendrocyte_precursor_cells 215.5|Oligodendrocytes 684		['Transcription', 'Transcription regulation']	['Activator', 'DNA-binding']	['Nucleoplasm', 'Vesicles', 'Plasma membrane']	['Nucleoplasm']	somalogic
Q8IV53	seq.32669.36	DENN domain-containing protein 1C	DENND1C	ENSG00000205744	19	6467207	6482557	-	Group enriched - bone_marrow 20.9|lymphoid_tissue 34.3|intestine 14	Cell type enhanced - monocytes 24.1|Hofbauer_cells 16.8|B-cells 26.1|dendritic_cells 15.7|NK-cells 33.2|T-cells 34.7			['Guanine-nucleotide releasing factor']	['Nucleoplasm', 'Centrosome', 'Cytosol']	['Cytosol']	somalogic
Q02962	seq.28728.13	Paired box protein Pax-2	PAX2	ENSG00000075891	10	100735396	100829944	+	Group enriched - epididymis 29|kidney 83	Group enriched - Glandular_and_luminal_cells 231.1|Collecting_duct_cells 134.2	Intracellular and membrane	['Differentiation', 'Transcription', 'Transcription regulation']	['Developmental protein', 'DNA-binding']	['Nucleoplasm']	['Nucleoplasm']	somalogic
P07814	seq.29147.22	Bifunctional aminoacyl-tRNA synthetase	EPRS1	ENSG00000136628	1	219968600	220046530	-		Cell type enhanced - Serous_glandular_cells 247.8		['Protein biosynthesis', 'Translation regulation']	['Aminoacyl-tRNA synthetase', 'Ligase', 'Multifunctional enzyme', 'RNA-binding']	['Cytosol']	['Cytosol']	somalogic
Q02985	seq.16836.1	Complement factor H-related protein 3	CFHR3	ENSG00000116785	1	196774813	196795407	+	Tissue enriched - liver 381	Cell type enriched - Hepatocytes 139.6	Secreted to blood					somalogic
Q03001	seq.33300.45	Dystonin	DST	ENSG00000151914	6	56457987	56954830	-		Cell type enhanced - Basal_keratinocytes 1861.9|Basal_squamous_epithelial_cells 1741.6|Cardiomyocytes 1378.6|Oligodendrocytes 1312.6		['Cell adhesion']	['Actin-binding', 'Muscle protein']	['Nucleoplasm', 'Microtubules', 'Cytosol']	['Nucleoplasm', 'Microtubules']	somalogic
P07864	seq.9828.86	L-lactate dehydrogenase C chain	LDHC	ENSG00000166796	11	18412318	18452063	+	Tissue enriched - testis 257.4	Group enriched - Early_spermatids 2063.3|Spermatocytes 1337.2			['Oxidoreductase']			somalogic
P07900	seq.2625.53	Hsp90alpha	HSP90AA1	ENSG00000080824	14	102080742	102139699	-				['Host-virus interaction', 'Stress response']	['Chaperone', 'Hydrolase']	['Cytosol']	['Cytosol']	somalogic
P07910	seq.11429.80	Heterogeneous nuclear ribonucleoproteins C1/C2	HNRNPC	ENSG00000092199	14	21209136	21269494	-				['mRNA processing', 'mRNA splicing']	['Ribonucleoprotein', 'RNA-binding']	['Nucleoplasm']	['Nucleoplasm']	somalogic
Q8IVF5	seq.24968.10	T-lymphoma invasion and metastasis-inducing protein 2	TIAM2	ENSG00000146426	6	154832697	155257723	+	Tissue enhanced - testis 12.7|brain 15.9	Cell type enriched - Late_spermatids 360.3			['Guanine-nucleotide releasing factor']	['Nucleoplasm', 'Nucleoli fibrillar center', 'Cytosol']	['Nucleoplasm', 'Nucleoli fibrillar center']	somalogic
Q03181	seq.32953.52	PPAR delta	PPARD	ENSG00000112033	6	35342558	35428191	+		Cell type enhanced - Microglial_cells 56.4|Syncytiotrophoblasts 98.1		['Transcription', 'Transcription regulation']	['Activator', 'DNA-binding', 'Receptor']			somalogic
P21926	seq.17449.23	CD9 antigen	CD9	ENSG00000010278	12	6199715	6238271	+		Cell type enhanced - Ionocytes 2140.8|Basal_respiratory_cells 2694.8	Intracellular and membrane	['Cell adhesion', 'Fertilization']		['Plasma membrane']	['Plasma membrane']	somalogic
P07951	seq.4472.5	Tropomyosin beta chain	TPM2	ENSG00000198467	9	35681992	35690056	-	Group enriched - skeletal_muscle 37641.6|tongue 16114.2	Cell type enhanced - Smooth_muscle_cells 3613.2|Pancreatic_endocrine_cells 1091.8|Skeletal_myocytes 5646.9|Peritubular_cells 2024|Sertoli_cells 1294.6|Breast_myoepithelial_cells 1462.1			['Actin-binding', 'Muscle protein']			somalogic
Q03395	seq.26203.77	Rod outer segment membrane protein 1	ROM1	ENSG00000149489	11	62611722	62615116	+	Tissue enriched - retina 1150.6	Cell type enhanced - Rod_photoreceptor_cells 2757.9|Muller_glia_cells 405|Cone_photoreceptor_cells 717|Bipolar_cells 642.5		['Cell adhesion', 'Sensory transduction', 'Vision']		['Plasma membrane', 'Cytosol']	['Plasma membrane', 'Cytosol']	somalogic
P07988	seq.10672.75	Pulmonary surfactant-associated protein B	SFTPB	ENSG00000168878	2	85657314	85668741	-	Tissue enriched - lung 3453.9	Group enriched - Alveolar_cells_type_1 6026.1|Alveolar_cells_type_2 12958.3	Secreted in other tissues	['Gaseous exchange']				somalogic
Q9BZM4	seq.2747.3	NKG2D ligand 3	ULBP3	ENSG00000131019	6	150061053	150069121	-	Tissue enhanced - testis 6.1|skeletal_muscle 6.3	Cell type enhanced - Adipocytes 7.6|Alveolar_cells_type_1 5.4|Gastric_mucus-secreting_cells 4.7	Intracellular and membrane	['Host-virus interaction', 'Immunity']		['Vesicles', 'Centriolar satellite']	['Vesicles']	somalogic
P07996	seq.3474.19	Thrombospondin-1	THBS1	ENSG00000137801	15	39581079	39599466	+		Cell type enhanced - monocytes 1951.1|Macrophages 678.5|Mucus_glandular_cells 699.5	Secreted to extracellular matrix	['Angiogenesis', 'Apoptosis', 'Cell adhesion', 'Inflammatory response', 'Unfolded protein response']	['Heparin-binding']	['Plasma membrane']	['Plasma membrane']	somalogic
Q8IVL8	seq.29083.51	Carboxypeptidase O	CPO	ENSG00000144410	2	206939518	206969474	+	Tissue enriched - intestine 108.7	Cell type enriched - Proximal_enterocytes 344.5	Intracellular and membrane		['Carboxypeptidase', 'Hydrolase', 'Metalloprotease', 'Protease']			somalogic
Q9BZM6	seq.14081.5	NKG2D ligand 1	ULBP1	ENSG00000111981	6	149963943	149973715	+	Group enriched - testis 3.3|brain 3.6|lung 1.6	Cell type enhanced - monocytes 2|Squamous_epithelial_cells 2.8|Sertoli_cells 2.7|Breast_myoepithelial_cells 3.9|Granulosa_cells 1.5		['Host-virus interaction', 'Immunity']		['Plasma membrane', 'Cytosol']	['Plasma membrane', 'Cytosol']	somalogic
Q03591	seq.15468.14	Complement factor H-related protein 1	CFHR1	ENSG00000244414	1	196819731	196837159	+	Tissue enriched - liver 2010.5	Cell type enhanced - Kupffer_cells 55.4|Granulosa_cells 65.7|Hepatocytes 223.4	Secreted to blood			['Vesicles']	['Vesicles']	somalogic
Q03591	seq.5982.50	Complement factor H-related protein 1	CFHR1	ENSG00000244414	1	196819731	196837159	+	Tissue enriched - liver 2010.5	Cell type enhanced - Kupffer_cells 55.4|Granulosa_cells 65.7|Hepatocytes 223.4	Secreted to blood			['Vesicles']	['Vesicles']	somalogic
Q03692	seq.15653.9	Collagen alpha-1(X) chain	COL10A1	ENSG00000123500	6	116118909	116158747	-	Tissue enhanced - gallbladder 8.6|ovary 5.7	Cell type enhanced - Excitatory_neurons 25.8|Inhibitory_neurons 6|Microglial_cells 8.1|Oligodendrocytes 25.9	Secreted to extracellular matrix			['Endoplasmic reticulum']	['Endoplasmic reticulum']	somalogic
Q9BZR8	seq.25238.6	Apoptosis facilitator Bcl-2-like protein 14	BCL2L14	ENSG00000121380	12	12049844	12211084	+	Tissue enhanced - testis 30.5|intestine 15|stomach_1 9.1	Group enriched - Early_spermatids 376.9|Late_spermatids 884.7		['Apoptosis']		['Cytosol']	['Cytosol']	somalogic
Q03933	seq.28720.10	Heat shock factor protein 2	HSF2	ENSG00000025156	6	122399551	122433119	+		Cell type enhanced - Early_spermatids 138.5|Spermatocytes 80.9|Spermatogonia 94.7		['Stress response', 'Transcription', 'Transcription regulation']	['Activator', 'DNA-binding']	['Nucleoplasm']	['Nucleoplasm']	somalogic
P08195	seq.10430.31	4F2 cell-surface antigen heavy chain:Cytoplasmic domain|4F2 cell-surface antigen heavy chain:Extracellular domain	SLC3A2	ENSG00000168003	11	62856004	62888880	+		Cell type enhanced - Syncytiotrophoblasts 944.3		['Amino-acid transport', 'Transport']		['Nucleoplasm', 'Plasma membrane']	['Nucleoplasm', 'Plasma membrane']	somalogic
P08195	seq.7056.16	4F2 cell-surface antigen heavy chain:Cytoplasmic domain|4F2 cell-surface antigen heavy chain:Extracellular domain	SLC3A2	ENSG00000168003	11	62856004	62888880	+		Cell type enhanced - Syncytiotrophoblasts 944.3		['Amino-acid transport', 'Transport']		['Nucleoplasm', 'Plasma membrane']	['Nucleoplasm', 'Plasma membrane']	somalogic
Q8IVW6	seq.28599.10	AT-rich interactive domain-containing protein 3B	ARID3B	ENSG00000179361	15	74541206	74598131	+	Tissue enhanced - bone_marrow 24.3	Cell type enhanced - Early_spermatids 44.3|Rod_photoreceptor_cells 47.3|Late_spermatids 62.1|Syncytiotrophoblasts 64.1|Cone_photoreceptor_cells 42.5		['Transcription', 'Transcription regulation']	['DNA-binding']	['Nucleoplasm']	['Nucleoplasm']	somalogic
P08235	seq.12931.16	Mineralocorticoid receptor	NR3C2	ENSG00000151623	4	148078762	148444698	-		Cell type enhanced - Astrocytes 252|Excitatory_neurons 266.6|Oligodendrocyte_precursor_cells 216|Inhibitory_neurons 258.3|Microglial_cells 168.2		['Transcription', 'Transcription regulation']	['DNA-binding', 'Receptor']	['Nucleoplasm']	['Nucleoplasm']	somalogic
Q16526	seq.32699.97	Cryptochrome-1	CRY1	ENSG00000008405	12	106991364	107093549	-		Cell type enhanced - Spermatocytes 101.6		['Biological rhythms', 'Sensory transduction', 'Transcription', 'Transcription regulation']	['Photoreceptor protein', 'Receptor', 'Repressor']	['Nucleoplasm', 'Nuclear membrane', 'Microtubules']	['Nucleoplasm', 'Nuclear membrane', 'Microtubules']	somalogic
P08237	seq.17384.110	ATP-dependent 6-phosphofructokinase, muscle type	PFKM	ENSG00000152556	12	48105139	48146404	+	Group enriched - skeletal_muscle 1515.9|tongue 1338.4	Cell type enhanced - Muller_glia_cells 116.5|Skeletal_myocytes 243|Cardiomyocytes 399.5		['Glycolysis']	['Allosteric enzyme', 'Kinase', 'Transferase']	['Endoplasmic reticulum']	['Endoplasmic reticulum']	somalogic
P08238	seq.5467.15	Heat shock protein HSP 90-beta	HSP90AB1	ENSG00000096384	6	44246166	44253888	+			Intracellular and membrane	['Stress response']	['Chaperone']	['Cytosol']	['Cytosol']	somalogic
Q8IW41	seq.3821.28	MAP kinase-activated protein kinase 5	MAPKAPK5	ENSG00000089022	12	111842013	111902222	+					['Kinase', 'Serine/threonine-protein kinase', 'Transferase']	['Nucleoplasm', 'Cytosol']	['Nucleoplasm', 'Cytosol']	somalogic
P08243	seq.23694.3	Asparagine synthetase	ASNS	ENSG00000070669	7	97851677	97872542	-	Tissue enhanced - pancreas 117.5	Cell type enhanced - Early_spermatids 45.5|Late_spermatids 47.8|Excitatory_neurons 50.1|Inhibitory_neurons 46.7		['Amino-acid biosynthesis', 'Asparagine biosynthesis']	['Ligase']	['Cytosol']	['Cytosol']	somalogic
Q8IW52	seq.7139.14	SLIT and NTRK-like protein 4	SLITRK4	ENSG00000179542	23	143622790	143636101	-	Tissue enhanced - brain 10.2|skeletal_muscle 8|adrenal_gland 10.8	Cell type enhanced - Excitatory_neurons 50.6|Oligodendrocyte_precursor_cells 27.8|Skeletal_myocytes 20.5|Inhibitory_neurons 46.6|Leydig_cells 47.9						somalogic
P08253	seq.4160.49	72 kDa type IV collagenase	MMP2	ENSG00000087245	16	55389700	55506691	+	Tissue enhanced - gallbladder 1025.9	Cell type enhanced - Endometrial_stromal_cells 219.7|Fibroblasts 757.2|Extravillous_trophoblasts 528.1|Leydig_cells 332.5|Peritubular_cells 398.7	Secreted to extracellular matrix	['Angiogenesis', 'Collagen degradation']	['Hydrolase', 'Metalloprotease', 'Protease']	['Vesicles']	['Vesicles']	somalogic
Q9C002	seq.6406.3	Normal mucosa of esophagus-specific gene 1 protein	NMES1	ENSG00000166920	15	45430579	45448761	+	Tissue enriched - intestine 893.3	Cell type enhanced - Langerhans_cells 2561.4|Exocrine_glandular_cells 2025.4|Distal_enterocytes 4361|Proximal_enterocytes 3050.5|Intestinal_goblet_cells 1372.4|Paneth_cells 2158.2|Enteroendocrine_cells 1468.6|Undifferentiated_cells 1467.5						somalogic
Q8IWA4	seq.11364.18	Mitofusin-1	MFN1	ENSG00000171109	3	179347709	179394936	+		Cell type enhanced - Inhibitory_neurons 88.6			['Hydrolase']	['Mitochondria']	['Mitochondria']	somalogic
Q9C026	seq.22817.126	E3 ubiquitin-protein ligase TRIM9	TRIM9	ENSG00000100505	14	50975262	51096061	-	Tissue enriched - brain 113.8	Cell type enhanced - Astrocytes 307.5|Excitatory_neurons 527.4|Oligodendrocyte_precursor_cells 546.2|Inhibitory_neurons 365.2|Oligodendrocytes 133.7		['Ubl conjugation pathway']	['Transferase']			somalogic
Q8WUD4	seq.35109.11	Coiled-coil domain-containing protein 12	CCDC12	ENSG00000160799	3	46921726	46982010	-						['Nucleoplasm']	['Nucleoplasm']	somalogic
Q04828	seq.12618.50	Aldo-keto reductase family 1 member C1	AKR1C1	ENSG00000187134	10	4963253	4983283	+	Tissue enhanced - liver 603.1	Cell type enhanced - Exocrine_glandular_cells 301.6|Basal_respiratory_cells 231.2|Basal_squamous_epithelial_cells 350.6|Cholangiocytes 228.9|Hepatocytes 753.9		['Lipid metabolism']	['Oxidoreductase']	['Endoplasmic reticulum', 'Cytosol']	['Endoplasmic reticulum', 'Cytosol']	somalogic
P08476	seq.13738.8	Activin A|inhibin A|Inhibin beta A chain|Inhibin beta A chain:Inhibin beta B chain heterodimer|Inhibin beta A chain:Inhibin beta C chain heterodimer	INHBA|INHBA|INHA|INHBA|INHBB|INHBA|INHBC|INHBB|INHBA	ENSG00000122641	7	41667168	41705834	-	Tissue enhanced - gallbladder 20.9	Cell type enhanced - Langerhans_cells 89.3|Macrophages 84.9|Pancreatic_endocrine_cells 336.2|Fibroblasts 97.9|Leydig_cells 148.8|Syncytiotrophoblasts 178.2	Secreted to blood		['Growth factor', 'Hormone']			somalogic
P08476	seq.18814.21	Activin A|inhibin A|Inhibin beta A chain|Inhibin beta A chain:Inhibin beta B chain heterodimer|Inhibin beta A chain:Inhibin beta C chain heterodimer	INHBA|INHBA|INHA|INHBA|INHBB|INHBA|INHBC|INHBB|INHBA	ENSG00000122641	7	41667168	41705834	-	Tissue enhanced - gallbladder 20.9	Cell type enhanced - Langerhans_cells 89.3|Macrophages 84.9|Pancreatic_endocrine_cells 336.2|Fibroblasts 97.9|Leydig_cells 148.8|Syncytiotrophoblasts 178.2	Secreted to blood		['Growth factor', 'Hormone']			somalogic
P08476	seq.19622.7	Activin A|inhibin A|Inhibin beta A chain|Inhibin beta A chain:Inhibin beta B chain heterodimer|Inhibin beta A chain:Inhibin beta C chain heterodimer	INHBA|INHBA|INHA|INHBA|INHBB|INHBA|INHBC|INHBB|INHBA	ENSG00000122641	7	41667168	41705834	-	Tissue enhanced - gallbladder 20.9	Cell type enhanced - Langerhans_cells 89.3|Macrophages 84.9|Pancreatic_endocrine_cells 336.2|Fibroblasts 97.9|Leydig_cells 148.8|Syncytiotrophoblasts 178.2	Secreted to blood		['Growth factor', 'Hormone']			somalogic
P08476	seq.21899.36	Activin A|inhibin A|Inhibin beta A chain|Inhibin beta A chain:Inhibin beta B chain heterodimer|Inhibin beta A chain:Inhibin beta C chain heterodimer	INHBA|INHBA|INHA|INHBA|INHBB|INHBA|INHBC|INHBB|INHBA	ENSG00000122641	7	41667168	41705834	-	Tissue enhanced - gallbladder 20.9	Cell type enhanced - Langerhans_cells 89.3|Macrophages 84.9|Pancreatic_endocrine_cells 336.2|Fibroblasts 97.9|Leydig_cells 148.8|Syncytiotrophoblasts 178.2	Secreted to blood		['Growth factor', 'Hormone']			somalogic
P08476	seq.2748.3	Activin A|inhibin A|Inhibin beta A chain|Inhibin beta A chain:Inhibin beta B chain heterodimer|Inhibin beta A chain:Inhibin beta C chain heterodimer	INHBA|INHBA|INHA|INHBA|INHBB|INHBA|INHBC|INHBB|INHBA	ENSG00000122641	7	41667168	41705834	-	Tissue enhanced - gallbladder 20.9	Cell type enhanced - Langerhans_cells 89.3|Macrophages 84.9|Pancreatic_endocrine_cells 336.2|Fibroblasts 97.9|Leydig_cells 148.8|Syncytiotrophoblasts 178.2	Secreted to blood		['Growth factor', 'Hormone']			somalogic
P08476	seq.4383.97	Activin A|inhibin A|Inhibin beta A chain|Inhibin beta A chain:Inhibin beta B chain heterodimer|Inhibin beta A chain:Inhibin beta C chain heterodimer	INHBA|INHBA|INHA|INHBA|INHBB|INHBA|INHBC|INHBB|INHBA	ENSG00000122641	7	41667168	41705834	-	Tissue enhanced - gallbladder 20.9	Cell type enhanced - Langerhans_cells 89.3|Macrophages 84.9|Pancreatic_endocrine_cells 336.2|Fibroblasts 97.9|Leydig_cells 148.8|Syncytiotrophoblasts 178.2	Secreted to blood		['Growth factor', 'Hormone']			somalogic
P08476	seq.8467.9	Activin A|inhibin A|Inhibin beta A chain|Inhibin beta A chain:Inhibin beta B chain heterodimer|Inhibin beta A chain:Inhibin beta C chain heterodimer	INHBA|INHBA|INHA|INHBA|INHBB|INHBA|INHBC|INHBB|INHBA	ENSG00000122641	7	41667168	41705834	-	Tissue enhanced - gallbladder 20.9	Cell type enhanced - Langerhans_cells 89.3|Macrophages 84.9|Pancreatic_endocrine_cells 336.2|Fibroblasts 97.9|Leydig_cells 148.8|Syncytiotrophoblasts 178.2	Secreted to blood		['Growth factor', 'Hormone']			somalogic
P08493	seq.6520.87	Matrix Gla protein	MGP	ENSG00000111341	12	14880864	14885857	-		Cell type enhanced - Smooth_muscle_cells 2428.7|Fibroblasts 4620.8|Breast_glandular_cells 8976.4|Leydig_cells 2014.3|Serous_glandular_cells 4800.3|Breast_myoepithelial_cells 5372.2	Secreted to blood	['Chondrogenesis', 'Differentiation', 'Osteogenesis']	['Developmental protein']			somalogic
P08514	seq.19574.5	Integrin alpha-IIb|Integrin alpha-IIb: beta-3 complex	ITGA2B|ITGB3|ITGA2B	ENSG00000005961	17	44372180	44389649	-	Tissue enhanced - bone_marrow 16.4|lymphoid_tissue 10.9|epididymis 10.4	Cell type enhanced - Late_spermatids 26.7|Oligodendrocyte_precursor_cells 9|Erythroid_cells 38.7		['Cell adhesion']	['Integrin', 'Receptor']	['Plasma membrane']	['Plasma membrane']	somalogic
P08514	seq.33538.36	Integrin alpha-IIb|Integrin alpha-IIb: beta-3 complex	ITGA2B|ITGB3|ITGA2B	ENSG00000005961	17	44372180	44389649	-	Tissue enhanced - bone_marrow 16.4|lymphoid_tissue 10.9|epididymis 10.4	Cell type enhanced - Late_spermatids 26.7|Oligodendrocyte_precursor_cells 9|Erythroid_cells 38.7		['Cell adhesion']	['Integrin', 'Receptor']	['Plasma membrane']	['Plasma membrane']	somalogic
P08514	seq.3739.72	Integrin alpha-IIb|Integrin alpha-IIb: beta-3 complex	ITGA2B|ITGB3|ITGA2B	ENSG00000005961	17	44372180	44389649	-	Tissue enhanced - bone_marrow 16.4|lymphoid_tissue 10.9|epididymis 10.4	Cell type enhanced - Late_spermatids 26.7|Oligodendrocyte_precursor_cells 9|Erythroid_cells 38.7		['Cell adhesion']	['Integrin', 'Receptor']	['Plasma membrane']	['Plasma membrane']	somalogic
P08514	seq.8488.33	Integrin alpha-IIb|Integrin alpha-IIb: beta-3 complex	ITGA2B|ITGB3|ITGA2B	ENSG00000005961	17	44372180	44389649	-	Tissue enhanced - bone_marrow 16.4|lymphoid_tissue 10.9|epididymis 10.4	Cell type enhanced - Late_spermatids 26.7|Oligodendrocyte_precursor_cells 9|Erythroid_cells 38.7		['Cell adhesion']	['Integrin', 'Receptor']	['Plasma membrane']	['Plasma membrane']	somalogic
Q9C0C7	seq.30766.5	Activating molecule in BECN1-regulated autophagy protein 1	AMBRA1	ENSG00000110497	11	46396414	46594125	-		Group enriched - Astrocytes 62.2|Excitatory_neurons 98|Oligodendrocyte_precursor_cells 79.7|Inhibitory_neurons 97.7|Microglial_cells 80.5|Oligodendrocytes 126.9		['Autophagy', 'Cell cycle', 'Differentiation', 'Neurogenesis', 'Transcription', 'Transcription regulation', 'Ubl conjugation pathway']	['Developmental protein']	['Vesicles', 'Mitochondria']	['Vesicles']	somalogic
P08567	seq.7875.86	Pleckstrin	PLEK	ENSG00000115956	2	68365282	68397453	+	Tissue enriched - bone_marrow 598	Cell type enhanced - monocytes 934|Hofbauer_cells 297.8|Langerhans_cells 549|Macrophages 422.4|dendritic_cells 278.3|NK-cells 260.6|Schwann_cells 228.3				['Nucleoli']	['Nucleoli']	somalogic
Q05397	seq.4986.59	Focal adhesion kinase 1	PTK2	ENSG00000169398	8	140657900	141002216	-		Cell type enhanced - Astrocytes 279.9|Excitatory_neurons 565.1|Oligodendrocyte_precursor_cells 332|Inhibitory_neurons 252.6|Oligodendrocytes 736.6		['Angiogenesis']	['Developmental protein', 'Kinase', 'Transferase', 'Tyrosine-protein kinase']	['Vesicles', 'Focal adhesion sites', 'Cytosol']	['Focal adhesion sites']	somalogic
Q05469	seq.31902.88	Hormone-sensitive lipase	LIPE	ENSG00000079435	19	42401514	42427388	-	Group enriched - adipose_tissue 804.9|breast 507.9	Cell type enhanced - Adipocytes 69|Early_spermatids 96.8|Late_spermatids 230.3		['Cholesterol metabolism', 'Lipid degradation', 'Lipid metabolism', 'Steroid metabolism', 'Sterol metabolism']	['Hydrolase']	['Cytosol']	['Cytosol']	somalogic
P08572	seq.29544.17	Collagen alpha-2(IV) chain precursor	COL4A2	ENSG00000134871	13	110305812	110513209	+	Tissue enhanced - placenta 458.1	Cell type enhanced - Adipocytes 321.5|Smooth_muscle_cells 392|Endometrial_stromal_cells 316.7|Fibroblasts 228.7|Alveolar_cells_type_1 249.4|Extravillous_trophoblasts 627.8	Secreted to extracellular matrix	['Angiogenesis']		['Vesicles']	['Vesicles']	somalogic
P08572	seq.33364.4	Collagen alpha-2(IV) chain precursor	COL4A2	ENSG00000134871	13	110305812	110513209	+	Tissue enhanced - placenta 458.1	Cell type enhanced - Adipocytes 321.5|Smooth_muscle_cells 392|Endometrial_stromal_cells 316.7|Fibroblasts 228.7|Alveolar_cells_type_1 249.4|Extravillous_trophoblasts 627.8	Secreted to extracellular matrix	['Angiogenesis']		['Vesicles']	['Vesicles']	somalogic
Q05586	seq.33018.102	Glutamate receptor ionotropic, NMDA 1	GRIN1	ENSG00000176884	9	137138346	137168756	+	Tissue enriched - brain 220	Group enriched - Excitatory_neurons 128.2|Horizontal_cells 125.3|Inhibitory_neurons 128.6		['Ion transport', 'Transport']	['Ion channel', 'Ligand-gated ion channel', 'Receptor']			somalogic
Q05639	seq.35354.111	Elongation factor 1-alpha 2	EEF1A2	ENSG00000101210	20	63488013	63499239	-	Tissue enriched - skeletal_muscle 1680.8	Cell type enhanced - Skeletal_myocytes 604|Horizontal_cells 186.3|Bipolar_cells 128.1		['Protein biosynthesis']	['Elongation factor']	['Nucleoli', 'Cytosol']	['Cytosol']	somalogic
Q05655	seq.2869.68	Protein kinase C delta type	PRKCD	ENSG00000163932	3	53156009	53192717	+		Cell type enhanced - Late_spermatids 73.8		['Apoptosis', 'Cell cycle']	['Kinase', 'Serine/threonine-protein kinase', 'Transferase']	['Endoplasmic reticulum', 'Golgi apparatus', 'Cytosol']	['Cytosol']	somalogic
Q05682	seq.25273.80	Caldesmon	CALD1	ENSG00000122786	7	134744252	134970729	+	Tissue enhanced - intestine 885.1	Cell type enhanced - Smooth_muscle_cells 2430.8|Endometrial_stromal_cells 1247.3|Leydig_cells 1778.1|Peritubular_cells 2020|Sertoli_cells 1191.2			['Actin-binding', 'Calmodulin-binding', 'Muscle protein']	['Plasma membrane', 'Actin filaments']	['Plasma membrane', 'Actin filaments']	somalogic
Q05707	seq.29577.11	Collagen alpha-1(XIV) chain	COL14A1	ENSG00000187955	8	120059780	120373573	+	Tissue enhanced - cervix 146.5	Cell type enhanced - Smooth_muscle_cells 161.5|Endometrial_stromal_cells 99.7|Fibroblasts 189.8|Schwann_cells 65.2|Granulosa_cells 103.2	Secreted to extracellular matrix	['Cell adhesion']		['Vesicles']	['Vesicles']	somalogic
Q05823	seq.29202.47	2-5A-dependent ribonuclease	RNASEL	ENSG00000135828	1	182573634	182589256	-				['Antiviral defense']	['Endonuclease', 'Hydrolase', 'Nuclease', 'RNA-binding']	['Cytosol']	['Cytosol']	somalogic
Q05901	seq.20547.5	Neuronal acetylcholine receptor subunit beta-3	CHRNB3	ENSG00000147432	8	42697366	42737407	+	Group enriched - testis 1.2|brain 2.7|retina 3.7|pancreas 1.8	Group enriched - Excitatory_neurons 2.1|Horizontal_cells 6.9|Inhibitory_neurons 2.8		['Ion transport', 'Transport']	['Ion channel', 'Ligand-gated ion channel', 'Receptor']			somalogic
P08620	seq.4123.60	Fibroblast growth factor 4	FGF4	ENSG00000075388	11	69771022	69775341	-		Cell type enhanced - Early_spermatids 3.3|Late_spermatids 1.5|Spermatocytes 1.3	Secreted in other tissues	['Differentiation']	['Developmental protein', 'Growth factor', 'Heparin-binding', 'Mitogen']			somalogic
P08631	seq.26782.45	Tyrosine-protein kinase HCK	HCK	ENSG00000101336	20	32052197	32101856	+	Tissue enhanced - lymphoid_tissue 109.8	Cell type enhanced - monocytes 254.1|Hofbauer_cells 185|Kupffer_cells 165.4|Langerhans_cells 102.7|Macrophages 143.1		['Exocytosis', 'Host-virus interaction', 'Immunity', 'Inflammatory response', 'Innate immunity', 'Phagocytosis']	['Kinase', 'Transferase', 'Tyrosine-protein kinase']	['Vesicles', 'Plasma membrane', 'Cytosol']	['Vesicles']	somalogic
P08631	seq.3374.49	Tyrosine-protein kinase HCK	HCK	ENSG00000101336	20	32052197	32101856	+	Tissue enhanced - lymphoid_tissue 109.8	Cell type enhanced - monocytes 254.1|Hofbauer_cells 185|Kupffer_cells 165.4|Langerhans_cells 102.7|Macrophages 143.1		['Exocytosis', 'Host-virus interaction', 'Immunity', 'Inflammatory response', 'Innate immunity', 'Phagocytosis']	['Kinase', 'Transferase', 'Tyrosine-protein kinase']	['Vesicles', 'Plasma membrane', 'Cytosol']	['Vesicles']	somalogic
Q9GZM3	seq.21000.40	DNA-directed RNA polymerase II subunit RPB11-b1	POLR2J2	ENSG00000228049	7	102665368	102671663	-		Cell type enhanced - Astrocytes 7.7|Excitatory_neurons 15.4|Oligodendrocyte_precursor_cells 9|Inhibitory_neurons 12.4|Oligodendrocytes 9.3		['Transcription']		['Nucleoplasm']	['Nucleoplasm']	somalogic
P08659	seq.3717.23	Luciferin 4-monooxygenase_PHOPY		NA	NA	NA	NA	NA								somalogic
P08659	seq.8483.5	Luciferin 4-monooxygenase_PHOPY		NA	NA	NA	NA	NA								somalogic
Q9GZN2	seq.9847.21	Homeobox protein TGIF2	TGIF2	ENSG00000118707	20	36573488	36593950	+		Cell type enhanced - dendritic_cells 51.6		['Transcription', 'Transcription regulation']	['DNA-binding']	['Nucleoplasm', 'Centrosome']	['Nucleoplasm']	somalogic
Q06187	seq.19202.10	Tyrosine-protein kinase BTK	BTK	ENSG00000010671	23	101349338	101390796	-	Tissue enhanced - bone_marrow 25.3|lymphoid_tissue 65.1	Cell type enhanced - monocytes 87.8|Hofbauer_cells 59.3|Kupffer_cells 56.4|Langerhans_cells 41.7|Macrophages 48.7|B-cells 78.3|dendritic_cells 57.4|Plasma_cells 50.9|granulocytes 172.9		['Adaptive immunity', 'Apoptosis', 'Immunity', 'Innate immunity', 'Transcription', 'Transcription regulation']	['Kinase', 'Transferase', 'Tyrosine-protein kinase']	['Plasma membrane', 'Cytosol']	['Plasma membrane', 'Cytosol']	somalogic
Q06187	seq.3416.2	Tyrosine-protein kinase BTK	BTK	ENSG00000010671	23	101349338	101390796	-	Tissue enhanced - bone_marrow 25.3|lymphoid_tissue 65.1	Cell type enhanced - monocytes 87.8|Hofbauer_cells 59.3|Kupffer_cells 56.4|Langerhans_cells 41.7|Macrophages 48.7|B-cells 78.3|dendritic_cells 57.4|Plasma_cells 50.9|granulocytes 172.9		['Adaptive immunity', 'Apoptosis', 'Immunity', 'Innate immunity', 'Transcription', 'Transcription regulation']	['Kinase', 'Transferase', 'Tyrosine-protein kinase']	['Plasma membrane', 'Cytosol']	['Plasma membrane', 'Cytosol']	somalogic
Q06190	seq.13665.35	Serine/threonine-protein phosphatase 2A regulatory subunit B'' subunit alpha	PPP2R3A	ENSG00000073711	3	135965728	136147894	+	Group enriched - skeletal_muscle 174|heart_muscle 49.4|tongue 113.2	Cell type enhanced - Skeletal_myocytes 100.5|Cardiomyocytes 157.7|Oligodendrocytes 187.2				['Golgi apparatus']	['Golgi apparatus']	somalogic
P08686	seq.30414.15	Steroid 21-hydroxylase	CYP21A2	ENSG00000231852	6	32038327	32041644	+	Tissue enriched - adrenal_gland 1977.6	Cell type enhanced - Breast_glandular_cells 1.8|Salivary_duct_cells 3.8|Proximal_tubular_cells 1.9|Cholangiocytes 1.9|Hepatocytes 10.9		['Lipid metabolism', 'Steroidogenesis']	['Monooxygenase', 'Oxidoreductase']			somalogic
Q06210	seq.21126.27	Glutamine--fructose-6-phosphate aminotransferase [isomerizing] 1	GFPT1	ENSG00000198380	2	69319780	69387250	-		Cell type enhanced - Distal_enterocytes 196.8|Intestinal_goblet_cells 222		['Biological rhythms']	['Aminotransferase', 'Transferase']	['Nucleoplasm', 'Nucleoli', 'Nucleoli fibrillar center']	['Nucleoplasm', 'Nucleoli']	somalogic
Q06265	seq.33714.33	Exosome complex component RRP45	EXOSC9	ENSG00000123737	4	121801318	121817021	+		Group enriched - Early_spermatids 215|Spermatocytes 160|Spermatogonia 56.8		['rRNA processing']	['RNA-binding']	['Nucleoplasm', 'Nucleoli']	['Nucleoli']	somalogic
Q06265	seq.34963.8	Exosome complex component RRP45	EXOSC9	ENSG00000123737	4	121801318	121817021	+		Group enriched - Early_spermatids 215|Spermatocytes 160|Spermatogonia 56.8		['rRNA processing']	['RNA-binding']	['Nucleoplasm', 'Nucleoli']	['Nucleoli']	somalogic
Q16661	seq.6223.5	Guanylate cyclase activator 2B	GUCA2B	ENSG00000044012	1	42153410	42155820	+	Tissue enriched - intestine 139.3	Cell type enriched - Paneth_cells 24388.4	Secreted to blood					somalogic
P08754	seq.12650.43	Guanine nucleotide-binding protein G(k) subunit alpha	GNAI3	ENSG00000065135	1	109548615	109600195	+		Cell type enhanced - monocytes 302.5		['Cell cycle', 'Cell division']	['Transducer']	['Nucleoplasm', 'Nucleoli', 'Centrosome']	['Centrosome']	somalogic
Q9GZQ8	seq.11608.5	Microtubule-associated proteins 1A/1B light chain 3B	MAP1LC3B	ENSG00000140941	16	87383953	87404779	+		Cell type enhanced - Syncytiotrophoblasts 716.5		['Autophagy', 'Ubl conjugation pathway']		['Nucleoplasm', 'Vesicles']	['Vesicles']	somalogic
P08779	seq.18905.5	Keratin, type I cytoskeletal 16	KRT16	ENSG00000186832	17	41609778	41615899	-	Tissue enhanced - esophagus 997|skin_1 349.5|cervix 298.6|vagina 474.5	Group enriched - Basal_keratinocytes 5602.9|Suprabasal_keratinocytes 9130.9|Serous_glandular_cells 2384.9				['Intermediate filaments']	['Intermediate filaments']	somalogic
Q9GZS3	seq.31302.221	WD repeat-containing protein 61	WDR61	ENSG00000140395	15	78277835	78299703	-				['Transcription', 'Transcription regulation', 'Wnt signaling pathway']		['Nucleoplasm', 'Cytosol']	['Nucleoplasm', 'Cytosol']	somalogic
Q8IXK2	seq.21729.5	Polypeptide N-acetylgalactosaminyltransferase 12	GALNT12	ENSG00000119514	9	98807670	98850081	+	Tissue enhanced - intestine 54|epididymis 73|stomach_1 53.4	Cell type enhanced - Distal_enterocytes 77.1|Intestinal_goblet_cells 141.6	Intracellular and membrane		['Glycosyltransferase', 'Transferase']	['Nucleoplasm', 'Plasma membrane', 'Cell Junctions']	['Plasma membrane']	somalogic
P08842	seq.26047.25	Steroid sulfatase	STS	ENSG00000101846	23	7147237	7804358	+	Tissue enhanced - placenta 25.2	Cell type enhanced - Excitatory_neurons 31.1|Inhibitory_neurons 37.8|Cytotrophoblasts 40.7|Syncytiotrophoblasts 87.8						somalogic
P08861	seq.6357.83	Chymotrypsin-like elastase family member 3B	CELA3B	ENSG00000219073	1	21977022	21998642	+	Tissue enriched - pancreas 48049.2	Cell type enriched - Exocrine_glandular_cells 5348.5	Secreted to digestive system		['Hydrolase', 'Protease', 'Serine protease']	['Cytosol']	['Cytosol']	somalogic
P08865	seq.19623.26	40S ribosomal protein SA	RPSA	ENSG00000168028	3	39406716	39426255	+				['Host-virus interaction']	['Host cell receptor for virus entry', 'Receptor', 'Ribonucleoprotein', 'Ribosomal protein']	['Plasma membrane', 'Cytosol']	['Plasma membrane', 'Cytosol']	somalogic
Q9GZT6	seq.7792.58	Coiled-coil domain-containing protein 90B, mitochondrial	CCDC90B	ENSG00000137500	11	83259081	83286390	-		Cell type enhanced - Early_spermatids 409.7|Late_spermatids 291.8|Spermatocytes 313.7				['Mitochondria']	['Mitochondria']	somalogic
Q06547	seq.22150.2	GA-binding protein subunit beta-1	GABPB1	ENSG00000104064	15	50275389	50355408	-		Cell type enhanced - Early_spermatids 67.6|granulocytes 72.3		['Transcription', 'Transcription regulation']		['Nucleoplasm', 'Cytoplasmic bodies']	['Nucleoplasm']	somalogic
Q8IXM6	seq.31423.243	Nurim	NRM	ENSG00000137404	6	30688047	30691420	-		Cell type enhanced - Late_spermatids 59.2|Extravillous_trophoblasts 29.9				['Nuclear membrane']	['Nuclear membrane']	somalogic
Q9GZU0	seq.35111.2	Uncharacterized protein C6orf62	C6orf62	ENSG00000112308	6	24704861	24720825	-		Cell type enhanced - Kupffer_cells 320.8				['Cytosol']	['Cytosol']	somalogic
Q8IXQ5	seq.12625.138	Kelch-like protein 7	KLHL7	ENSG00000122550	7	23105758	23177914	+	Tissue enhanced - heart_muscle 49	Cell type enhanced - Early_spermatids 564|Late_spermatids 322.5|Oligodendrocyte_precursor_cells 158.5|Cardiomyocytes 144.1		['Ubl conjugation pathway']		['Nucleoplasm', 'Plasma membrane', 'Cytosol']	['Nucleoplasm', 'Cytosol']	somalogic
Q06710	seq.18314.88	Paired box protein Pax-8	PAX8	ENSG00000125618	2	113215997	113278921	-	Group enriched - kidney 260.2|thyroid_gland 548.5	Cell type enhanced - Glandular_and_luminal_cells 235.1|Basal_prostatic_cells 60.5|Collecting_duct_cells 221.7|Proximal_tubular_cells 117		['Differentiation', 'Transcription', 'Transcription regulation']	['Developmental protein', 'DNA-binding']	['Nucleoplasm']	['Nucleoplasm']	somalogic
P08922	seq.9032.30	Proto-oncogene tyrosine-protein kinase ROS	ROS1	ENSG00000047936	6	117287353	117425942	-	Group enriched - lung 30.7|epididymis 57.2	Cell type enriched - Alveolar_cells_type_2 148.5			['Kinase', 'Receptor', 'Transferase', 'Tyrosine-protein kinase']	['Vesicles']	['Vesicles']	somalogic
P08949	seq.9321.400	Neuromedin-B	NMB	ENSG00000197696	15	84655129	84658563	-	Tissue enhanced - adipose_tissue 65.9	Cell type enhanced - Club_cells 103|Ionocytes 162.4|Ductal_cells 124.7|Basal_respiratory_cells 330.8	Secreted to blood	['Immunity', 'Innate immunity']		['Nucleoplasm', 'Vesicles', 'Plasma membrane']	['Nucleoplasm', 'Vesicles']	somalogic
Q8WW14	seq.32656.16	Uncharacterized protein C10orf82	C10orf82	ENSG00000165863	10	116663696	116670264	-	Tissue enriched - testis 82.2	Group enriched - Early_spermatids 710.7|Late_spermatids 2004.2						somalogic
Q06828	seq.6367.66	fibromodulin	FMOD	ENSG00000122176	1	203340628	203351758	-		Cell type enhanced - Smooth_muscle_cells 37.7|Fibroblasts 52.8|Intestinal_goblet_cells 75.3|Prostatic_glandular_cells 34.3	Secreted to extracellular matrix					somalogic
P09012	seq.12678.66	U1 small nuclear ribonucleoprotein A	SNRPA	ENSG00000077312	19	40750637	40765389	+				['mRNA processing', 'mRNA splicing']	['Ribonucleoprotein', 'RNA-binding']	['Nucleoplasm']	['Nucleoplasm']	somalogic
P09016	seq.22476.115	Homeobox protein Hox-D4	HOXD4	ENSG00000170166	2	176151550	176153226	+	Tissue enhanced - endometrium_1 23.6|epididymis 27.3	Cell type enhanced - Adipocytes 8.3|Basal_prostatic_cells 13|Collecting_duct_cells 25.3|Proximal_tubular_cells 6.6|Leydig_cells 6.8		['Transcription', 'Transcription regulation']	['Developmental protein', 'DNA-binding']	['Nucleoplasm', 'Cell Junctions']	['Nucleoplasm']	somalogic
Q9GZX3	seq.4429.51	Carbohydrate sulfotransferase 6	CHST6	ENSG00000183196	16	75472052	75495445	-	Tissue enhanced - brain 9.1|adrenal_gland 5.2|cervix 9.1	Cell type enhanced - Club_cells 12.5|Ionocytes 39|Basal_respiratory_cells 14.2|Serous_glandular_cells 13.9|Oligodendrocytes 15.8	Intracellular and membrane	['Carbohydrate metabolism']	['Transferase']			somalogic
Q16763	seq.17729.20	Ubiquitin-conjugating enzyme E2 S	UBE2S	ENSG00000108106	19	55399745	55407788	-	Tissue enhanced - bone_marrow 114.3|testis 153.9	Cell type enhanced - Breast_myoepithelial_cells 337.6		['Cell cycle', 'Cell division', 'Ubl conjugation pathway']	['Transferase']	['Nucleoplasm', 'Plasma membrane']	['Plasma membrane']	somalogic
P23508	seq.29986.5	Colorectal mutant cancer protein	MCC	ENSG00000171444	5	113022106	113488823	-	Tissue enhanced - ovary 54.6	Cell type enhanced - Astrocytes 161.9|Inhibitory_neurons 123.5|Bipolar_cells 117.6		['Wnt signaling pathway']		['Nucleoplasm', 'Cytosol']	['Nucleoplasm']	somalogic
Q8IY17	seq.29149.218	Neuropathy target esterase	PNPLA6	ENSG00000032444	19	7534004	7561764	+		Cell type enhanced - Late_spermatids 100.8		['Lipid degradation', 'Lipid metabolism']	['Hydrolase']	['Endoplasmic reticulum', 'Cytosol']	['Endoplasmic reticulum', 'Cytosol']	somalogic
Q9GZX9	seq.9234.8	Twisted gastrulation protein homolog 1	TWSG1	ENSG00000128791	18	9334767	9402420	+		Cell type enhanced - Early_spermatids 198.1|Peritubular_cells 89.2	Secreted - unknown location		['Developmental protein']	['Centrosome', 'Cytosol']	['Centrosome', 'Cytosol']	somalogic
Q9GZY0	seq.27957.66	Nuclear RNA export factor 2	NXF2	ENSG00000269405|ENSG00000269437	X|X	102247167|102360395	102326722|102440008	+|-	Tissue enhanced - testis 10|epididymis 14.8 $ Group enriched - testis 6.9|epididymis 14.8		|	['mRNA transport', 'Transport'] | ['mRNA transport', 'Transport']	['RNA-binding'] | ['RNA-binding']	|	|	somalogic
P09132	seq.18257.64	Signal recognition particle 19 kDa protein	SRP19	ENSG00000153037	5	112861188	112898371	+					['Ribonucleoprotein', 'RNA-binding']	['Nuclear bodies', 'Cytosol']	['Cytosol']	somalogic
P09210	seq.23326.10	Glutathione S-transferase A2	GSTA2	ENSG00000244067	6	52750087	52763475	-	Group enriched - kidney 670.5|liver 1994.3	Group enriched - Exocrine_glandular_cells 530.2|Proximal_tubular_cells 614|Proximal_enterocytes 408.7|Cholangiocytes 202.2|Hepatocytes 190.9			['Transferase']	['Cytosol']	['Cytosol']	somalogic
Q16787	seq.20074.3	Laminin subunit alpha-3	LAMA3	ENSG00000053747	18	23689453	23956222	+		Cell type enhanced - Basal_respiratory_cells 105.5|Salivary_duct_cells 74.8|Alveolar_cells_type_1 128.1|Gastric_mucus-secreting_cells 122|Distal_enterocytes 104.5|Paneth_cells 84.4	Secreted to extracellular matrix	['Cell adhesion']		['Endoplasmic reticulum']	['Endoplasmic reticulum']	somalogic
P09228	seq.4324.33	Cystatin-SA	CST2	ENSG00000170369	20	23823769	23826729	-	Tissue enriched - salivary_gland 5804.2	Cell type enriched - Serous_glandular_cells 288.1	Secreted to digestive system		['Protease inhibitor', 'Thiol protease inhibitor']			somalogic
P09234	seq.20918.28	U1 small nuclear ribonucleoprotein C	SNRPC	ENSG00000124562	6	34757505	34773857	+					['Ribonucleoprotein', 'RNA-binding']	['Nucleoplasm']	['Nucleoplasm']	somalogic
Q07444	seq.11571.75	NKG2-E type II integral membrane protein:Isoform E, Extracellular domain|NKG2-E type II integral membrane protein:Isoform H, Cytoplasmic domain	KLRC3	ENSG00000205810	12	10412315	10420595	-	Group enriched - bone_marrow 1.8|lymphoid_tissue 4|brain 4.8|intestine 1.3	Group enriched - NK-cells 17.1|T-cells 9.7|Oligodendrocyte_precursor_cells 34			['Receptor']	['Vesicles']	['Vesicles']	somalogic
Q07444	seq.7795.14	NKG2-E type II integral membrane protein:Isoform E, Extracellular domain|NKG2-E type II integral membrane protein:Isoform H, Cytoplasmic domain	KLRC3	ENSG00000205810	12	10412315	10420595	-	Group enriched - bone_marrow 1.8|lymphoid_tissue 4|brain 4.8|intestine 1.3	Group enriched - NK-cells 17.1|T-cells 9.7|Oligodendrocyte_precursor_cells 34			['Receptor']	['Vesicles']	['Vesicles']	somalogic
Q8IY82	seq.32464.22	Dynein regulatory complex subunit 7	DRC7	ENSG00000159625	16	57694793	57731805	+	Group enriched - testis 44.7|choroid_plexus 12|fallopian_tube 20.4	Group enriched - Early_spermatids 117.5|Late_spermatids 133.2|Spermatocytes 37.1		['Differentiation', 'Spermatogenesis']				somalogic
Q07666	seq.31695.141	KH domain-containing, RNA-binding, signal transduction-associated protein 1	KHDRBS1	ENSG00000121774	1	32013868	32060850	+				['Cell cycle', 'mRNA processing', 'Transcription', 'Transcription regulation']	['RNA-binding']	['Nucleoplasm']	['Nucleoplasm']	somalogic
Q07687	seq.22123.15	Homeobox protein DLX-2	DLX2	ENSG00000115844	2	172099438	172102900	-	Tissue enhanced - brain 2.8	Cell type enhanced - Late_spermatids 4|Schwann_cells 11.7|Inhibitory_neurons 9.6		['Differentiation', 'Transcription', 'Transcription regulation']	['Activator', 'Developmental protein', 'DNA-binding']	['Nuclear speckles']	['Nuclear speckles']	somalogic
Q07699	seq.29531.30	Sodium channel subunit beta-1	SCN1B	ENSG00000105711	19	35030470	35040449	+	Tissue enhanced - brain 278.8|skeletal_muscle 551.8|tongue 218.9	Cell type enhanced - Excitatory_neurons 48.8|Skeletal_myocytes 151.2|Horizontal_cells 63.6|Inhibitory_neurons 46.5|Bipolar_cells 65.8	Secreted in other tissues	['Cell adhesion', 'Ion transport', 'Sodium transport', 'Transport']	['Ion channel', 'Sodium channel', 'Voltage-gated channel']			somalogic
P09429	seq.2524.56	High mobility group protein B1|HMG-1:Box A oxidized	HMGB1	ENSG00000189403	13	30456704	30617597	-			Secreted to blood	['Adaptive immunity', 'Autophagy', 'Chemotaxis', 'DNA damage', 'DNA recombination', 'DNA repair', 'Host-virus interaction', 'Immunity', 'Inflammatory response', 'Innate immunity']	['DNA-binding']	['Nucleoplasm']	['Nucleoplasm']	somalogic
P09429	seq.31447.34	High mobility group protein B1|HMG-1:Box A oxidized	HMGB1	ENSG00000189403	13	30456704	30617597	-			Secreted to blood	['Adaptive immunity', 'Autophagy', 'Chemotaxis', 'DNA damage', 'DNA recombination', 'DNA repair', 'Host-virus interaction', 'Immunity', 'Inflammatory response', 'Innate immunity']	['DNA-binding']	['Nucleoplasm']	['Nucleoplasm']	somalogic
P09429	seq.31454.23	High mobility group protein B1|HMG-1:Box A oxidized	HMGB1	ENSG00000189403	13	30456704	30617597	-			Secreted to blood	['Adaptive immunity', 'Autophagy', 'Chemotaxis', 'DNA damage', 'DNA recombination', 'DNA repair', 'Host-virus interaction', 'Immunity', 'Inflammatory response', 'Innate immunity']	['DNA-binding']	['Nucleoplasm']	['Nucleoplasm']	somalogic
P23945	seq.33009.11	Follicle-stimulating hormone receptor	FSHR	ENSG00000170820	2	48962157	49154527	-	Group enriched - testis 2.2|ovary 2.7	Cell type enhanced - Early_spermatids 1.8|Late_spermatids 8.1|Excitatory_neurons 9.7|Oligodendrocyte_precursor_cells 2.8|Sertoli_cells 2.7|Granulosa_cells 5.2	Intracellular and membrane		['G-protein coupled receptor', 'Receptor', 'Transducer']			somalogic
Q07837	seq.9000.177	Neutral and basic amino acid transport protein rBAT	SLC3A1	ENSG00000138079	2	44275458	44321494	+	Tissue enhanced - intestine 132.3|kidney 624.8|pancreas 210.6	Cell type enhanced - Glandular_and_luminal_cells 95.7|Proximal_tubular_cells 221.2|Proximal_enterocytes 219.5|Cholangiocytes 74.4		['Amino-acid transport', 'Transport']		['Nuclear bodies', 'Mitochondria']	['Mitochondria']	somalogic
Q16842	seq.6281.51	CMP-N-acetylneuraminate-beta-galactosamide-alpha-2,3-sialyltransferase 2	ST3GAL2	ENSG00000157350	16	70375977	70439237	-		Cell type enhanced - Langerhans_cells 48.3|dendritic_cells 82.4	Intracellular and membrane	['Lipid metabolism']	['Glycosyltransferase', 'Transferase']	['Vesicles']	['Vesicles']	somalogic
Q07869	seq.12954.71	Peroxisome proliferator-activated receptor alpha	PPARA	ENSG00000186951	22	46150521	46243755	+	Tissue enhanced - tongue 40.9	Cell type enhanced - Rod_photoreceptor_cells 144.6|Cardiomyocytes 105.9|Proximal_enterocytes 87.3|Hepatocytes 125.1		['Biological rhythms', 'Transcription', 'Transcription regulation']	['Activator', 'DNA-binding', 'Receptor']	['Nucleoplasm']	['Nucleoplasm']	somalogic
Q07889	seq.9923.6	Son of sevenless homolog 1	SOS1	ENSG00000115904	2	38962206	39124345	-		Cell type enhanced - Excitatory_neurons 218.9|Oligodendrocyte_precursor_cells 162.7|Inhibitory_neurons 214.7|Microglial_cells 153.9			['Guanine-nucleotide releasing factor']	['Cytosol']	['Cytosol']	somalogic
P09471	seq.23563.120	Guanine nucleotide-binding protein G(o) subunit alpha 1	GNAO1	ENSG00000087258	16	56189660	56357444	+	Tissue enhanced - brain 130.9|retina 50.3	Cell type enhanced - Astrocytes 128.8|Excitatory_neurons 134|Oligodendrocyte_precursor_cells 82.5|Horizontal_cells 85|Inhibitory_neurons 126.5|Oligodendrocytes 342.7|Bipolar_cells 179.8			['Transducer']			somalogic
P09488	seq.15395.15	Glutathione S-transferase Mu 1	GSTM1	ENSG00000134184	1	109687814	109709039	+	Tissue enhanced - liver 590.7	Cell type enhanced - Melanocytes 10.3|granulocytes 10.3		['Lipid metabolism']	['Transferase']	['Cytokinetic bridge', 'Cytosol']	['Cytosol']	somalogic
P09488	seq.7239.9	Glutathione S-transferase Mu 1	GSTM1	ENSG00000134184	1	109687814	109709039	+	Tissue enhanced - liver 590.7	Cell type enhanced - Melanocytes 10.3|granulocytes 10.3		['Lipid metabolism']	['Transferase']	['Cytokinetic bridge', 'Cytosol']	['Cytosol']	somalogic
P09493	seq.5033.27	Tropomyosin alpha-1 chain	TPM1	ENSG00000140416	15	63042620	63071915	+	Tissue enhanced - skeletal_muscle 12231.4|heart_muscle 10276.7|tongue 4981.9	Cell type enhanced - Pancreatic_endocrine_cells 3024.1|Skeletal_myocytes 5197.1|Extravillous_trophoblasts 3617.1|Cardiomyocytes 14867.7			['Actin-binding', 'Muscle protein']	['Actin filaments', 'Cytosol']	['Actin filaments']	somalogic
Q9H0B6	seq.30396.38	Kinesin light chain 2	KLC2	ENSG00000174996	11	66257294	66267860	+	Tissue enhanced - brain 152.4	Cell type enhanced - Horizontal_cells 48.5			['Motor protein']	['Nucleoplasm', 'Plasma membrane', 'Mitochondria', 'Cytosol']	['Plasma membrane', 'Cytosol']	somalogic
Q9H0B8	seq.5691.2	Cysteine-rich secretory protein LCCL domain-containing 2	CRISPLD2	ENSG00000103196	16	84819985	84920768	+		Group enriched - Smooth_muscle_cells 328|Endometrial_stromal_cells 127.7|Fibroblasts 248.6|Leydig_cells 267.3|Peritubular_cells 251.3	Secreted to blood			['Vesicles']	['Vesicles']	somalogic
Q8IYK4	seq.7234.12	Procollagen galactosyltransferase 2	COLGALT2	ENSG00000198756	1	183929854	184037729	-	Tissue enhanced - brain 28.1	Cell type enhanced - Late_spermatids 81.2|Astrocytes 50.8|Excitatory_neurons 77.3|Oligodendrocyte_precursor_cells 108|Inhibitory_neurons 68.5|Oligodendrocytes 334.4	Intracellular and membrane		['Glycosyltransferase', 'Transferase']	['Nucleoplasm', 'Vesicles']	['Nucleoplasm']	somalogic
Q08043	seq.35197.113	Alpha-actinin-3	ACTN3	ENSG00000248746	11	66546395	66563334	+	Tissue enriched - skeletal_muscle 1612.5	Cell type enriched - Skeletal_myocytes 114.2			['Actin-binding']	['Actin filaments', 'Cytosol']	['Actin filaments']	somalogic
Q08050	seq.10056.5	Forkhead box protein M1	FOXM1	ENSG00000111206	12	2857680	2877174	-	Tissue enhanced - bone_marrow 24.7|lymphoid_tissue 31.4|testis 20.8	Cell type enhanced - Early_spermatids 24.6|Late_spermatids 23|Plasma_cells 22.1|Spermatocytes 14.3|Extravillous_trophoblasts 18.4|Erythroid_cells 20.5|Undifferentiated_cells 20.7		['Cell cycle', 'DNA damage', 'DNA repair', 'Transcription', 'Transcription regulation']	['Activator', 'DNA-binding']	['Nucleoplasm', 'Nucleoli', 'Nucleoli rim', 'Cytosol']	['Nucleoplasm', 'Nucleoli', 'Nucleoli rim']	somalogic
Q08116	seq.18945.11	Regulator of G-protein signaling 1	RGS1	ENSG00000090104	1	192575763	192580024	+	Tissue enhanced - brain 385.3	Cell type enhanced - Hofbauer_cells 385.9|Langerhans_cells 1290.9|Macrophages 695.5|dendritic_cells 488.9|Plasma_cells 664|T-cells 650.1|Schwann_cells 781.5|granulocytes 1007.7			['GTPase activation', 'Signal transduction inhibitor']			somalogic
Q08117	seq.18396.10	Amino-terminal enhancer of split	TLE5	ENSG00000104964	19	3052910	3063107	-				['Transcription', 'Transcription regulation', 'Wnt signaling pathway']	['Repressor']	['Nucleoplasm']	['Nucleoplasm']	somalogic
P09544	seq.32942.31	Protein Wnt-2	WNT2	ENSG00000105989	7	117275451	117323152	-	Tissue enriched - placenta 38.6	Cell type enhanced - Smooth_muscle_cells 41.8|Early_spermatids 31.6|Late_spermatids 17.5|Endometrial_stromal_cells 34.6|Fibroblasts 12|Spermatocytes 11	Secreted to extracellular matrix	['Wnt signaling pathway']	['Developmental protein']	['Vesicles']	['Vesicles']	somalogic
Q08188	seq.4471.50	Protein-glutamine gamma-glutamyltransferase E	TGM3	ENSG00000125780	20	2296001	2341079	+	Tissue enriched - esophagus 1786.5	Cell type enhanced - Basal_keratinocytes 6|Suprabasal_keratinocytes 62.9|Squamous_epithelial_cells 13|Enteroendocrine_cells 19.4		['Keratinization']	['Acyltransferase', 'Transferase']			somalogic
Q8IYR2	seq.32706.98	SET and MYND domain-containing protein 4	SMYD4	ENSG00000186532	17	1779485	1830634	-		Cell type enhanced - Skeletal_myocytes 135.6			['Methyltransferase', 'Transferase']	['Nucleoplasm', 'Golgi apparatus', 'Vesicles', 'Cytosol']	['Golgi apparatus', 'Vesicles']	somalogic
Q8IYR6	seq.15641.20	Tomoregulin-1	TMEFF1	ENSG00000241697	9	100473149	100577636	+	Group enriched - testis 3.9|brain 12.7	Cell type enhanced - Endometrial_stromal_cells 1.7|Schwann_cells 4|Gastric_mucus-secreting_cells 1.2			['Developmental protein']			somalogic
Q8IYS0	seq.8336.267	GRAM domain-containing protein 1C	GRAMD1C	ENSG00000178075	3	113828182	113947174	+		Cell type enhanced - Glandular_and_luminal_cells 56.9|Early_spermatids 113.3|Late_spermatids 78.7|Astrocytes 172.5|Oligodendrocyte_precursor_cells 77.4		['Lipid transport', 'Transport']		['Plasma membrane', 'Cytosol']	['Plasma membrane', 'Cytosol']	somalogic
Q08211	seq.10527.22	ATP-dependent RNA helicase A	DHX9	ENSG00000135829	1	182839347	182887982	+				['Biological rhythms', 'DNA replication', 'Host-virus interaction', 'Immunity', 'Inflammatory response', 'Innate immunity', 'mRNA processing', 'mRNA splicing', 'mRNA transport', 'RNA-mediated gene silencing', 'Transcription', 'Transcription regulation', 'Transcription termination', 'Translation regulation', 'Transport']	['Activator', 'DNA-binding', 'Helicase', 'Hydrolase', 'RNA-binding']	['Nucleoplasm', 'Nucleoli']	['Nucleoplasm']	somalogic
P09622	seq.10025.1	Dihydrolipoyl dehydrogenase, mitochondrial	DLD	ENSG00000091140	7	107891162	107931730	+	Tissue enhanced - skeletal_muscle 222.4|tongue 235.4	Cell type enhanced - Cardiomyocytes 342.1			['Oxidoreductase']	['Nucleoplasm', 'Mitochondria']	['Mitochondria']	somalogic
P09622	seq.15527.90	Dihydrolipoyl dehydrogenase, mitochondrial	DLD	ENSG00000091140	7	107891162	107931730	+	Tissue enhanced - skeletal_muscle 222.4|tongue 235.4	Cell type enhanced - Cardiomyocytes 342.1			['Oxidoreductase']	['Nucleoplasm', 'Mitochondria']	['Mitochondria']	somalogic
P09629	seq.29263.40	Homeobox protein Hox-B7	HOXB7	ENSG00000260027	17	48607232	48633572	-	Tissue enriched - epididymis 131.9	Cell type enhanced - Glandular_and_luminal_cells 79.6|Basal_prostatic_cells 130.8|Collecting_duct_cells 87.5|Distal_tubular_cells 129.1|Distal_enterocytes 119.3|Proximal_enterocytes 117.8|Intestinal_goblet_cells 76.4|Paneth_cells 70.7		['Transcription', 'Transcription regulation']	['Developmental protein', 'DNA-binding']	['Nucleoplasm', 'Nuclear bodies', 'Cytosol']	['Nucleoplasm', 'Nuclear bodies']	somalogic
P09630	seq.28769.70	Homeobox protein Hox-C6	HOXC6	ENSG00000197757	12	53990624	54030823	+	Tissue enhanced - ovary 25.4|fallopian_tube 26.2	Cell type enhanced - Smooth_muscle_cells 13.1|Fibroblasts 12.3|Spermatocytes 39.1|Distal_tubular_cells 12.3|Leydig_cells 20.6|Peritubular_cells 14.3|Melanocytes 15.5		['Transcription', 'Transcription regulation']	['Developmental protein', 'DNA-binding']	['Nucleoplasm', 'Cytosol']	['Nucleoplasm']	somalogic
P09651	seq.12466.7	Heterogeneous nuclear ribonucleoprotein A1	HNRNPA1	ENSG00000135486	12	54280193	54287088	+				['Host-virus interaction', 'mRNA processing', 'mRNA splicing', 'mRNA transport', 'Transport']	['Ribonucleoprotein', 'RNA-binding']	['Nucleoplasm']	['Nucleoplasm']	somalogic
P24752	seq.19197.95	Acetyl-CoA acetyltransferase, mitochondrial	ACAT1	ENSG00000075239	11	108116695	108147603	+	Tissue enhanced - kidney 599.8|liver 939.5	Cell type enhanced - Proximal_tubular_cells 1447.9|Cardiomyocytes 814.6|Distal_tubular_cells 556.3|Hepatocytes 776.1		['Fatty acid metabolism', 'Lipid metabolism']	['Acyltransferase', 'Transferase']	['Mitochondria']	['Mitochondria']	somalogic
P09661	seq.21321.2	U2 small nuclear ribonucleoprotein A'	SNRPA1	ENSG00000131876	15	101281510	101295282	-				['mRNA processing', 'mRNA splicing']	['Ribonucleoprotein', 'RNA-binding']	['Nucleoplasm', 'Nuclear speckles', 'Nuclear bodies']	['Nucleoplasm']	somalogic
Q08397	seq.32978.58	Lysyl oxidase homolog 1	LOXL1	ENSG00000129038	15	73925989	73952137	+		Group enriched - Fibroblasts 58.5|Extravillous_trophoblasts 173.8	Secreted to extracellular matrix		['Oxidoreductase']	['Endoplasmic reticulum']	['Endoplasmic reticulum']	somalogic
P09669	seq.8903.1	Cytochrome c oxidase subunit 6C	COX6C	ENSG00000164919	8	99873200	99893707	-		Cell type enhanced - Cardiomyocytes 2774.7				['Mitochondria']	['Mitochondria']	somalogic
P09681	seq.16292.288	Gastric inhibitory polypeptide	GIP	ENSG00000159224	17	48958554	48968596	-	Tissue enriched - intestine 251.8	Cell type enriched - Enteroendocrine_cells 19.5	Secreted to blood		['Hormone']			somalogic
Q8WXH6	seq.31657.15	Ras-related protein Rab-40A	RAB40A	ENSG00000172476	23	103499130	103519489	-	Tissue enhanced - epididymis 7.8	Group enriched - Astrocytes 4.6|Excitatory_neurons 7.2|Oligodendrocyte_precursor_cells 6.1|Schwann_cells 2.3|Inhibitory_neurons 6.9|Peritubular_cells 6.8|Microglial_cells 5.4|Oligodendrocytes 3.1		['Ubl conjugation pathway']		['Vesicles']	['Vesicles']	somalogic
Q08462	seq.33861.19	Adenylate cyclase type 2	ADCY2	ENSG00000078295	5	7396138	7830081	+	Group enriched - brain 36.6|skeletal_muscle 66|tongue 29.6	Cell type enhanced - Astrocytes 613.7|Excitatory_neurons 392.3|Oligodendrocyte_precursor_cells 170.3|Skeletal_myocytes 109.3|Inhibitory_neurons 405.6		['cAMP biosynthesis']	['Lyase']			somalogic
Q9H0R8	seq.12661.44	Gamma-aminobutyric acid receptor-associated protein-like 1	GABARAPL1	ENSG00000139112	12	10212458	10223128	+		Cell type enhanced - monocytes 436.2|Syncytiotrophoblasts 1071.9		['Autophagy']		['Vesicles']	['Vesicles']	somalogic
Q08495	seq.23650.2	Dematin	DMTN	ENSG00000158856	8	22048995	22082527	+	Tissue enhanced - brain 330.7	Cell type enhanced - Excitatory_neurons 44.2|Erythroid_cells 125.3			['Actin capping', 'Actin-binding']			somalogic
Q9H0T7	seq.11118.107	Ras-related protein Rab-17	RAB17	ENSG00000124839	2	237574322	237601614	-	Tissue enhanced - intestine 74.4|liver 104.2|choroid_plexus 74.1	Cell type enhanced - Proximal_tubular_cells 142.2|Distal_tubular_cells 76.8|Proximal_enterocytes 212|Cone_photoreceptor_cells 74.8|Hepatocytes 113		['Protein transport', 'Transport']				somalogic
P09848	seq.9017.58	Lactase-phlorizin hydrolase	LCT	ENSG00000115850	2	135787850	135837184	-	Tissue enriched - intestine 219.2	Cell type enhanced - Early_spermatids 1.6|Breast_glandular_cells 1.9|Proximal_enterocytes 2.3|Breast_myoepithelial_cells 3.5|Erythroid_cells 1.1			['Glycosidase', 'Hydrolase', 'Multifunctional enzyme']			somalogic
Q8IZ16	seq.33140.24	Uncharacterized protein C7orf61	SPACDR	ENSG00000185955	7	100456620	100464260	-	Tissue enriched - testis 66.5	Group enriched - Early_spermatids 685.9|Late_spermatids 353.5		['Differentiation', 'Spermatogenesis']		['Vesicles']	['Vesicles']	somalogic
Q08648	seq.5762.35	Sperm-associated antigen 11B	SPAG11B	ENSG00000164871	8	7442684	7463674	-	Tissue enriched - epididymis 1228.4		Secreted in male reproductive system		['Antibiotic', 'Antimicrobial', 'Defensin']	['Golgi apparatus']	['Golgi apparatus']	somalogic
Q8IZ26	seq.18265.18	Zinc finger protein 34	ZNF34	ENSG00000196378	8	144772224	144787348	-			Intracellular and membrane	['Transcription', 'Transcription regulation']	['DNA-binding']	['Nucleoplasm', 'Cytosol']	['Nucleoplasm']	somalogic
P09884	seq.35484.35	DNA polymerase alpha catalytic subunit	POLA1	ENSG00000101868	23	24693873	24996986	+		Cell type enhanced - Excitatory_neurons 40.8|Oligodendrocyte_precursor_cells 55.7|Inhibitory_neurons 62.8|Microglial_cells 54.6|Oligodendrocytes 90.9		['DNA replication', 'Host-virus interaction']	['DNA-binding', 'DNA-directed DNA polymerase', 'Nucleotidyltransferase', 'Transferase']	['Nucleoplasm', 'Cytosol']	['Nucleoplasm']	somalogic
P09912	seq.34124.30	Ifi-6-16	IFI6	ENSG00000126709	1	27666064	27672212	-	Tissue enriched - choroid_plexus 3448.1	Group enriched - Extravillous_trophoblasts 634.8|Cytotrophoblasts 2219|Syncytiotrophoblasts 2232.9		['Antiviral defense', 'Apoptosis', 'Immunity', 'Innate immunity']		['Mitochondria']	['Mitochondria']	somalogic
P09912	seq.34138.164	Ifi-6-16	IFI6	ENSG00000126709	1	27666064	27672212	-	Tissue enriched - choroid_plexus 3448.1	Group enriched - Extravillous_trophoblasts 634.8|Cytotrophoblasts 2219|Syncytiotrophoblasts 2232.9		['Antiviral defense', 'Apoptosis', 'Immunity', 'Innate immunity']		['Mitochondria']	['Mitochondria']	somalogic
P09912	seq.34719.6	Ifi-6-16	IFI6	ENSG00000126709	1	27666064	27672212	-	Tissue enriched - choroid_plexus 3448.1	Group enriched - Extravillous_trophoblasts 634.8|Cytotrophoblasts 2219|Syncytiotrophoblasts 2232.9		['Antiviral defense', 'Apoptosis', 'Immunity', 'Innate immunity']		['Mitochondria']	['Mitochondria']	somalogic
P09913	seq.9853.3	Interferon-induced protein with tetratricopeptide repeats 2	IFIT2	ENSG00000119922	10	89283694	89309271	+	Tissue enhanced - bone_marrow 47.9	Cell type enhanced - Glandular_and_luminal_cells 63.3|monocytes 59.4|Hofbauer_cells 59.4|dendritic_cells 75		['Antiviral defense', 'Apoptosis', 'Immunity', 'Innate immunity']	['RNA-binding']	['Vesicles']	['Vesicles']	somalogic
Q08881	seq.33236.43	Tyrosine-protein kinase ITK/TSK	ITK	ENSG00000113263	5	157142933	157255185	+	Tissue enriched - lymphoid_tissue 56	Group enriched - NK-cells 73.8|T-cells 133|granulocytes 40.4		['Adaptive immunity', 'Immunity']	['Kinase', 'Transferase', 'Tyrosine-protein kinase']	['Cytosol']	['Cytosol']	somalogic
Q08945	seq.5032.64	FACT complex subunit SSRP1	SSRP1	ENSG00000149136	11	57325986	57335892	-				['DNA damage', 'DNA repair', 'DNA replication', 'Host-virus interaction', 'Transcription', 'Transcription regulation']	['DNA-binding']	['Nucleoplasm', 'Cytosol']	['Cytosol']	somalogic
Q08999	seq.13565.2	Retinoblastoma-like protein 2	RBL2	ENSG00000103479	16	53433977	53491648	+		Cell type enhanced - Early_spermatids 427.9|Late_spermatids 283.5		['Cell cycle', 'Host-virus interaction', 'Transcription', 'Transcription regulation']	['Chromatin regulator', 'DNA-binding', 'Repressor']	['Nucleoplasm', 'Nucleoli rim', 'Mitotic chromosome', 'Cytosol']	['Nucleoplasm', 'Nucleoli rim', 'Mitotic chromosome']	somalogic
Q8WYJ6	seq.23381.8	Septin-1	SEPTIN1	ENSG00000180096	16	30378135	30395991	-	Tissue enhanced - lymphoid_tissue 36.9|intestine 16.2	Cell type enhanced - B-cells 97|NK-cells 86|T-cells 155.1		['Cell cycle', 'Cell division']		['Actin filaments']	['Actin filaments']	somalogic
Q08AF3	seq.30412.65	Schlafen family member 5	SLFN5	ENSG00000166750	17	35243071	35273655	+		Cell type enhanced - NK-cells 168.3|T-cells 137.8		['Differentiation']		['Nucleoplasm', 'Vesicles']	['Nucleoplasm']	somalogic
P09936	seq.5019.16	Ubiquitin carboxyl-terminal hydrolase isozyme L1	UCHL1	ENSG00000154277	4	41256413	41268455	+	Group enriched - brain 801|pituitary_gland 277.7			['Ubl conjugation pathway']	['Hydrolase', 'Protease', 'Thiol protease']	['Nucleoplasm', 'Cytosol']	['Cytosol']	somalogic
Q9H158	seq.7193.98	Protocadherin alpha-C1	PCDHAC1	ENSG00000248383	5	140926299	141012347	+	Tissue enriched - parathyroid_gland 28.8	Cell type enhanced - Rod_photoreceptor_cells 1.4|Collecting_duct_cells 1.9|Alveolar_cells_type_1 2.2|Cone_photoreceptor_cells 1.7|Alveolar_cells_type_2 3|Bipolar_cells 1.5		['Cell adhesion']		['Nucleoplasm', 'Nucleoli', 'Vesicles']	['Nucleoplasm', 'Nucleoli']	somalogic
P51854	seq.28446.5	Transketolase-like protein 1	TKTL1	ENSG00000007350	23	154295795	154330350	+	Tissue enriched - testis 123.4	Group enriched - Spermatocytes 234.4|Spermatogonia 449.7			['Developmental protein', 'Transferase']	['Cytosol']	['Cytosol']	somalogic
Q08ET2	seq.22577.24	Sialic acid-binding Ig-like lectin 14	SIGLEC14	ENSG00000254415	19	51639478	51646825	-	Tissue enhanced - bone_marrow 23|lymphoid_tissue 27	Group enriched - monocytes 22.5|Hofbauer_cells 23.3|Kupffer_cells 52.3|Macrophages 17.7		['Cell adhesion']		['Vesicles', 'Plasma membrane']	['Vesicles']	somalogic
Q8WYQ5	seq.31506.1	Microprocessor complex subunit DGCR8	DGCR8	ENSG00000128191	22	20080221	20111877	+		Cell type enhanced - Rod_photoreceptor_cells 74|Late_spermatids 55.5			['RNA-binding']	['Nucleoplasm', 'Nuclear bodies', 'Cytosol']	['Nucleoplasm']	somalogic
Q08ET2	seq.8248.222	Sialic acid-binding Ig-like lectin 14	SIGLEC14	ENSG00000254415	19	51639478	51646825	-	Tissue enhanced - bone_marrow 23|lymphoid_tissue 27	Group enriched - monocytes 22.5|Hofbauer_cells 23.3|Kupffer_cells 52.3|Macrophages 17.7		['Cell adhesion']		['Vesicles', 'Plasma membrane']	['Vesicles']	somalogic
P0C0L4	seq.4481.34	C4a anaphylatoxin|Complement C4|Complement C4-A|Complement C4b	C4A|C4B|C4A	ENSG00000244731	6	31982057	32002681	+	Tissue enhanced - liver 328.2|adrenal_gland 112.2	Group enriched - Hepatocytes 6.8	Secreted to blood	['Complement pathway', 'Immunity', 'Inflammatory response', 'Innate immunity']	['Blood group antigen']			somalogic
Q09013	seq.31883.13	Myotonin-protein kinase	DMPK	ENSG00000104936	19	45769709	45782552	-		Cell type enhanced - Smooth_muscle_cells 47.1|Astrocytes 41.8|Skeletal_myocytes 66.4			['Kinase', 'Serine/threonine-protein kinase', 'Transferase']	['Vesicles', 'Cytosol']	['Cytosol']	somalogic
Q09019	seq.33671.14	Dystrophia myotonica WD repeat-containing protein	DMWD	ENSG00000185800	19	45782947	45792845	-		Cell type enhanced - Late_spermatids 53.3				['Plasma membrane', 'Actin filaments']	['Plasma membrane', 'Actin filaments']	somalogic
Q09028	seq.15331.47	Histone-binding protein RBBP4	RBBP4	ENSG00000162521	1	32651142	32686211	+				['Cell cycle', 'DNA replication', 'Transcription', 'Transcription regulation']	['Chromatin regulator', 'Repressor']	['Nucleoplasm']	['Nucleoplasm']	somalogic
Q09161	seq.24441.7	Nuclear cap-binding protein subunit 1	NCBP1	ENSG00000136937	9	97633668	97673748	+				['mRNA capping', 'mRNA processing', 'mRNA splicing', 'mRNA transport', 'Nonsense-mediated mRNA decay', 'RNA-mediated gene silencing', 'Translation regulation', 'Transport']		['Nucleoplasm', 'Cytosol']	['Cytosol']	somalogic
P0C0S5	seq.4163.5	Histone H2A.z	H2AZ1	ENSG00000164032	4	99948086	99950355	-	Tissue enhanced - bone_marrow 613.3	Cell type enhanced - Langerhans_cells 1681.6|Extravillous_trophoblasts 1564.7			['DNA-binding']	['Nucleoplasm']	['Nucleoplasm']	somalogic
Q09328	seq.21768.9	Alpha-1,6-mannosylglycoprotein 6-beta-N-acetylglucosaminyltransferase A	MGAT5	ENSG00000152127	2	134119983	134454621	+		Cell type enhanced - Excitatory_neurons 105.7|Oligodendrocyte_precursor_cells 117|Inhibitory_neurons 129.3|Microglial_cells 135.1|Oligodendrocytes 461.3	Intracellular and membrane		['Glycosyltransferase', 'Transferase']			somalogic
Q09328	seq.21813.171	Alpha-1,6-mannosylglycoprotein 6-beta-N-acetylglucosaminyltransferase A	MGAT5	ENSG00000152127	2	134119983	134454621	+		Cell type enhanced - Excitatory_neurons 105.7|Oligodendrocyte_precursor_cells 117|Inhibitory_neurons 129.3|Microglial_cells 135.1|Oligodendrocytes 461.3	Intracellular and membrane		['Glycosyltransferase', 'Transferase']			somalogic
P0C2L3	seq.10880.38	Protein FAM163B	FAM163B	ENSG00000196990	9	133577081	133609389	-	Tissue enriched - brain 82.6	Group enriched - Late_spermatids 27.2|Excitatory_neurons 24|Inhibitory_neurons 17				['Nuclear bodies', 'Plasma membrane', 'Cytosol']	['Nuclear bodies', 'Plasma membrane', 'Cytosol']	somalogic
Q09472	seq.33701.8	Histone acetyltransferase p300	EP300	ENSG00000100393	22	41092510	41180077	+				['Biological rhythms', 'Cell cycle', 'Host-virus interaction', 'Transcription', 'Transcription regulation']	['Acyltransferase', 'Transferase']	['Nucleoplasm']	['Nucleoplasm']	somalogic
P0C2Y1	seq.34879.1	Putative neuroblastoma breakpoint family member 7	NBPF7	ENSG00000215864	1	119833709	119844724	-								somalogic
Q09FC8	seq.12811.55	Zinc finger protein 415	ZNF415	ENSG00000170954	19	53107879	53133077	-		Cell type enhanced - Early_spermatids 115.2|Late_spermatids 58.9|Cardiomyocytes 31.2		['Transcription', 'Transcription regulation']	['DNA-binding']	['Nucleoli fibrillar center', 'Microtubules']	['Nucleoli fibrillar center', 'Microtubules']	somalogic
Q9H1F0	seq.13429.3	WAP four-disulfide core domain protein 10A	WFDC10A	ENSG00000180305	20	45629739	45631196	+	Tissue enriched - epididymis 280.5	Cell type enhanced - Early_spermatids 1|Late_spermatids 1.8	Secreted in male reproductive system		['Protease inhibitor', 'Serine protease inhibitor']			somalogic
Q0D2K0	seq.12864.9	Magnesium transporter NIPA4	NIPAL4	ENSG00000172548	5	157460213	157474722	+	Tissue enhanced - brain 19.3|skin_1 59.4	Cell type enhanced - Basal_keratinocytes 23.8|Suprabasal_keratinocytes 37.1|Squamous_epithelial_cells 8.9|Oligodendrocytes 19.5		['Ion transport', 'Transport']	['Receptor']			somalogic
Q0D2K2	seq.28398.7	Kelch-like protein 30	KLHL30	ENSG00000168427	2	238138668	238152947	+	Tissue enriched - skeletal_muscle 143.9	Group enriched - Skeletal_myocytes 31.2|Cardiomyocytes 19.1				['Centriolar satellite']	['Centriolar satellite']	somalogic
P0C7I6	seq.33664.9	Coiled-coil domain-containing protein 159	CCDC159	ENSG00000183401	19	11344684	11354944	+		Group enriched - Early_spermatids 184.1|Late_spermatids 322.2				['Nucleoplasm', 'Nuclear bodies', 'Cytosol']	['Nucleoplasm', 'Nuclear bodies']	somalogic
P0C7M7	seq.31965.273	Acyl-coenzyme A synthetase ACSM4, mitochondrial	ACSM4	ENSG00000215009	12	7304072	7328719	+		Cell type enhanced - Early_spermatids 1.5|Excitatory_neurons 1.2|Horizontal_cells 1.3|Inhibitory_neurons 1|Spermatogonia 2.8		['Fatty acid metabolism', 'Lipid metabolism']	['Ligase']			somalogic
Q9H1K1	seq.7201.5	Iron-sulfur cluster assembly enzyme ISCU, mitochondrial	ISCU	ENSG00000136003	12	108562582	108569368	+		Cell type enhanced - Late_spermatids 948.7|Proximal_tubular_cells 1197.1|Distal_tubular_cells 1466				['Mitochondria', 'Cytosol']	['Mitochondria', 'Cytosol']	somalogic
P0C7U0	seq.34139.11	Protein ELFN1	ELFN1	ENSG00000225968	7	1665745	1747946	+	Tissue enhanced - liver 14.2	Cell type enhanced - Endothelial_cells 5.7|Rod_photoreceptor_cells 6.5|Inhibitory_neurons 18.3|Cone_photoreceptor_cells 17|Hepatocytes 10.6			['Protein phosphatase inhibitor']	['Nucleoplasm', 'Cell Junctions']	['Nucleoplasm', 'Cell Junctions']	somalogic
P0C7U1	seq.33320.57	Putative inactive neutral ceramidase B	ASAH2B	ENSG00000204147	10	50739318	50816495	+	Tissue enhanced - intestine 14.3					['Focal adhesion sites']	['Focal adhesion sites']	somalogic
P0C7V6	seq.34304.11	Putative transcription factor SPT20 homolog-like 2	SUPT20HL2	ENSG00000223611	23	24308210	24314069	-	Tissue enhanced - testis 1.4|skeletal_muscle 1.9	Group enriched - Spermatocytes 6.4|Spermatogonia 2.8						somalogic
Q9H1M3	seq.8347.222	Beta-defensin 129	DEFB129	ENSG00000125903	20	227258	229886	+	Tissue enriched - epididymis 1895.4		Secreted in male reproductive system		['Antibiotic', 'Antimicrobial', 'Defensin']			somalogic
Q9H1M4	seq.20543.19	Beta-defensin 127	DEFB127	ENSG00000088782	20	157454	159163	+	Tissue enriched - epididymis 1050.8		Secreted in male reproductive system		['Antibiotic', 'Antimicrobial', 'Defensin']			somalogic
Q0VAA2	seq.8389.8	Leucine-rich repeat-containing protein 74A	LRRC74A	ENSG00000100565	14	76826372	76870304	+	Tissue enriched - testis 6.4	Group enriched - Early_spermatids 52.8|Late_spermatids 108.8						somalogic
Q8J025	seq.6599.5	Protein APCDD1	APCDD1	ENSG00000154856	18	10454635	10489949	+	Tissue enhanced - skin_1 126.4	Cell type enhanced - Endometrial_stromal_cells 417|Astrocytes 114.3|Oligodendrocyte_precursor_cells 103.3|Melanocytes 104.8|Cholangiocytes 101.1		['Wnt signaling pathway']				somalogic
P0C8F1	seq.8065.245	Prostate and testis expressed protein 4	PATE4	ENSG00000237353	11	125833316	125840072	+	Tissue enriched - seminal_vesicle 103.1	Cell type enriched - Basal_prostatic_cells 458.4	Secreted in male reproductive system					somalogic
P0CAP1	seq.13924.13	Myocardial zonula adherens protein	MYZAP	ENSG00000263155	15	57591904	57685364	+	Tissue enriched - heart_muscle 567.9	Cell type enriched - Cardiomyocytes 536.8						somalogic
P0CAP1	seq.9055.81	Myocardial zonula adherens protein	MYZAP	ENSG00000263155	15	57591904	57685364	+	Tissue enriched - heart_muscle 567.9	Cell type enriched - Cardiomyocytes 536.8						somalogic
P0CAP1	seq.9964.10	Myocardial zonula adherens protein	MYZAP	ENSG00000263155	15	57591904	57685364	+	Tissue enriched - heart_muscle 567.9	Cell type enriched - Cardiomyocytes 536.8						somalogic
Q0VGL1	seq.34016.3	Ragulator complex protein LAMTOR4	LAMTOR4	ENSG00000188186	7	100148912	100155944	+		Cell type enhanced - Distal_enterocytes 953.2				['Vesicles']	['Vesicles']	somalogic
Q8N0V4	seq.27628.62	Leucine-rich repeat LGI family member 2	LGI2	ENSG00000153012	4	24998847	25030946	-	Tissue enriched - parathyroid_gland 123.8	Cell type enhanced - Smooth_muscle_cells 7.7|Oligodendrocyte_precursor_cells 9.4|Horizontal_cells 13.8|Inhibitory_neurons 32	Secreted to blood			['Centrosome']	['Centrosome']	somalogic
Q99436	seq.22540.129	Proteasome subunit beta type 7	PSMB7	ENSG00000136930	9	124353465	124415444	-				['Host-virus interaction']	['Hydrolase', 'Protease', 'Threonine protease']	['Nucleoplasm', 'Nuclear bodies', 'Cytosol']	['Nucleoplasm']	somalogic
P0CE71	seq.34876.109	Putative oncomodulin-2	OCM2	ENSG00000135175	7	97984687	97991169	-						['Plasma membrane', 'Cytosol']	['Plasma membrane']	somalogic
Q10472	seq.7090.17	Polypeptide N-acetylgalactosaminyltransferase 1	GALNT1	ENSG00000141429	18	35581117	35711834	+		Cell type enhanced - Mucus_glandular_cells 210.7	Intracellular and membrane		['Glycosyltransferase', 'Transferase']			somalogic
Q10567	seq.24954.83	AP-1 complex subunit beta-1	AP1B1	ENSG00000100280	22	29327680	29388583	-		Cell type enhanced - Hofbauer_cells 127.1		['Protein transport', 'Transport']		['Golgi apparatus', 'Vesicles', 'Cytosol']	['Golgi apparatus']	somalogic
Q2YD98	seq.33553.12	UV-stimulated scaffold protein A	UVSSA	ENSG00000163945	4	1345691	1395989	+				['DNA damage', 'DNA repair']		['Nucleoplasm']	['Nucleoplasm']	somalogic
Q8N0Y7	seq.19799.2	Probable phosphoglycerate mutase 4	PGAM4	ENSG00000226784	23	77967949	77969638	-				['Glycolysis']	['Hydrolase', 'Isomerase']	['Nucleoplasm']	['Nucleoplasm']	somalogic
P0CG29	seq.24223.5	Glutathione S-transferase theta-2	GSTT2	ENSG00000099984	22	23980058	23983915	+	Tissue enhanced - skin_1 3.4	Cell type enhanced - Astrocytes 1.2|Excitatory_neurons 1.9|Basal_squamous_epithelial_cells 1.3|Inhibitory_neurons 1.2				['Nucleoplasm', 'Cytosol']	['Cytosol']	somalogic
P52790	seq.19518.12	Hexokinase-3	HK3	ENSG00000160883	5	176880869	176899346	-	Group enriched - bone_marrow 128|lymphoid_tissue 74.8	Cell type enhanced - Early_spermatids 15.3|monocytes 64.8|Hofbauer_cells 36.5|Kupffer_cells 37.6|Macrophages 33.5		['Glycolysis']	['Allosteric enzyme', 'Kinase', 'Transferase']			somalogic
Q30201	seq.34610.47	Hereditary hemochromatosis protein	HFE	ENSG00000010704	6	26087226	26098343	+		Cell type enhanced - Kupffer_cells 21.2		['Ion transport', 'Iron transport', 'Transport']		['Nucleoplasm', 'Plasma membrane']	['Plasma membrane']	somalogic
Q9H299	seq.17490.4	SH3 domain-binding glutamic acid-rich-like protein 3	SH3BGRL3	ENSG00000142669	1	26280086	26281522	+		Cell type enhanced - monocytes 2493.1|Hofbauer_cells 3154.4|Langerhans_cells 2551.8|Distal_enterocytes 2346.1				['Nuclear bodies']	['Nuclear bodies']	somalogic
Q10713	seq.24907.3	Mitochondrial-processing peptidase subunit alpha	PMPCA	ENSG00000165688	9	136410630	136427992	+		Cell type enhanced - Syncytiotrophoblasts 108.3				['Mitochondria']	['Mitochondria']	somalogic
P0CG47	seq.21926.24	PolyUbiquitin K48-linked|UB2D1/PolyUbiquitin K48|UB2D3/PolyUbiquitin K48|UB2L3/PolyUbiquitin K48	UBB|UBB|UBE2D1|UBE2D3|UBB|UBE2L3|UBB	ENSG00000170315	17	16380798	16382745	+								somalogic
P0CG47	seq.21929.53	PolyUbiquitin K48-linked|UB2D1/PolyUbiquitin K48|UB2D3/PolyUbiquitin K48|UB2L3/PolyUbiquitin K48	UBB|UBB|UBE2D1|UBE2D3|UBB|UBE2L3|UBB	ENSG00000170315	17	16380798	16382745	+								somalogic
P0CG47	seq.21931.27	PolyUbiquitin K48-linked|UB2D1/PolyUbiquitin K48|UB2D3/PolyUbiquitin K48|UB2L3/PolyUbiquitin K48	UBB|UBB|UBE2D1|UBE2D3|UBB|UBE2L3|UBB	ENSG00000170315	17	16380798	16382745	+								somalogic
Q8N126	seq.3630.27	Cell adhesion molecule 3	CADM3	ENSG00000162706	1	159171609	159203313	+	Tissue enriched - brain 336.1	Cell type enhanced - Excitatory_neurons 34.3|Muller_glia_cells 31.9|Horizontal_cells 55.4|Schwann_cells 88.4|Inhibitory_neurons 38.7|Melanocytes 63.6|Bipolar_cells 118.4	Intracellular and membrane	['Cell adhesion']				somalogic
P0CG47	seq.31534.2	PolyUbiquitin K48-linked|UB2D1/PolyUbiquitin K48|UB2D3/PolyUbiquitin K48|UB2L3/PolyUbiquitin K48	UBB|UBB|UBE2D1|UBE2D3|UBB|UBE2L3|UBB	ENSG00000170315	17	16380798	16382745	+								somalogic
Q11206	seq.29582.68	CMP-N-acetylneuraminate-beta-galactosamide-alpha-2,3-sialyltransferase	ST3GAL4	ENSG00000110080	11	126355640	126440344	+		Cell type enriched - Syncytiotrophoblasts 1032.1	Intracellular and membrane	['Lipid metabolism']	['Glycosyltransferase', 'Transferase']			somalogic
P0CG47	seq.6651.74	PolyUbiquitin K48-linked|UB2D1/PolyUbiquitin K48|UB2D3/PolyUbiquitin K48|UB2L3/PolyUbiquitin K48	UBB|UBB|UBE2D1|UBE2D3|UBB|UBE2L3|UBB	ENSG00000170315	17	16380798	16382745	+								somalogic
P0CG48	seq.6172.7	PolyUbiquitin K63-linked	UBC	ENSG00000150991	12	124911604	124917368	-								somalogic
P0CG48	seq.6647.55	PolyUbiquitin K63-linked	UBC	ENSG00000150991	12	124911604	124917368	-								somalogic
P0CJ68	seq.29609.24	Humanin-like 1	MTRNR2L1	NA	17	22523415	2524663	+								somalogic
P0CL80	seq.20068.61	G antigen 12F	GAGE12F	ENSG00000236362	23	49551278	49568218	+	Tissue enriched - testis 103.3	Group enriched - Spermatocytes 7.1|Spermatogonia 18.8				['Golgi apparatus', 'Plasma membrane', 'Cytosol']	['Plasma membrane']	somalogic
Q8N142	seq.13998.26	Adenylosuccinate synthetase isozyme 1	ADSS1	ENSG00000185100	14	104724174	104747325	+	Group enriched - skeletal_muscle 1228.4|tongue 586.3	Cell type enhanced - Early_spermatids 487.5|Late_spermatids 200.9|Skeletal_myocytes 219.6|Cardiomyocytes 142.4		['Purine biosynthesis']	['Ligase']			somalogic
Q92576	seq.11544.39	PHD finger protein 3	PHF3	ENSG00000118482	6	63635802	63779336	+						['Nucleoplasm']	['Nucleoplasm']	somalogic
P0CW24	seq.28154.20	Paraneoplastic antigen-like protein 6A	PNMA6A	ENSG00000235961	23	153072454	153075019	+	Tissue enhanced - brain 39.4	Cell type enhanced - Muller_glia_cells 19.9|Horizontal_cells 56|Proximal_tubular_cells 23.4|Bipolar_cells 24.8				['Mitochondria']	['Mitochondria']	somalogic
Q12792	seq.12871.10	Twinfilin-1	TWF1	ENSG00000151239	12	43793723	43806328	-		Cell type enhanced - Basal_prostatic_cells 206.4			['Actin-binding']	['Cytosol']	['Cytosol']	somalogic
Q3BBV0	seq.32067.5	Neuroblastoma breakpoint family member 1	NBPF1	ENSG00000219481	1	16562319	16613562	-		Cell type enhanced - Astrocytes 70|Oligodendrocyte_precursor_cells 64.1|Spermatocytes 49.3|Inhibitory_neurons 49.9|Oligodendrocytes 81.9				['Cytosol']	['Cytosol']	somalogic
P0DJ07	seq.33496.18	Protein PET100 homolog, mitochondrial	PET100	ENSG00000229833	19	7629788	7631956	+	Tissue enhanced - choroid_plexus 230.5					['Mitochondria']	['Mitochondria']	somalogic
P0DJ93	seq.13452.113	Small integral membrane protein 13	SMIM13	ENSG00000224531	6	11093834	11138733	+	Tissue enhanced - brain 29.7	Cell type enhanced - Syncytiotrophoblasts 72.2				['Nucleoplasm', 'Nuclear membrane', 'Golgi apparatus']	['Nucleoplasm']	somalogic
Q92608	seq.25904.17	Dedicator of cytokinesis protein 2	DOCK2	ENSG00000134516	5	169637268	170083382	+	Group enriched - bone_marrow 52.5|lymphoid_tissue 48.9|lung 15.1	Cell type enhanced - monocytes 244.8|Kupffer_cells 92.7|Macrophages 87.9|dendritic_cells 96.7|NK-cells 63|Microglial_cells 165.5|granulocytes 65			['Guanine-nucleotide releasing factor']			somalogic
Q12824	seq.28442.35	SWI/SNF-related matrix-associated actin-dependent regulator of chromatin subfamily B member 1	SMARCB1	ENSG00000099956	22	23786931	23838009	+		Cell type enhanced - Extravillous_trophoblasts 251.4		['Cell cycle', 'Host-virus interaction', 'Neurogenesis', 'Transcription', 'Transcription regulation']	['Activator', 'Chromatin regulator', 'DNA-binding']	['Nucleoplasm', 'Nucleoli fibrillar center']	['Nucleoplasm']	somalogic
P0DJH9	seq.35008.195	Protein RD3-like	RD3L	ENSG00000227729	14	103940426	103942561	-	Group enriched - heart_muscle 22.5|retina 12.9	Group enriched - Rod_photoreceptor_cells 18|Horizontal_cells 50.4|Cardiomyocytes 57.1|Cone_photoreceptor_cells 42.5|Bipolar_cells 68.9						somalogic
P0DJI8	seq.15515.2	Serum amyloid A-1 protein	SAA1	ENSG00000173432	11	18266260	18269977	+	Tissue enriched - liver 46934	Cell type enriched - Hepatocytes 88360.6	Secreted to blood	['Acute phase']	['Heparin-binding']			somalogic
P0DJI8	seq.4336.2	Serum amyloid A-1 protein	SAA1	ENSG00000173432	11	18266260	18269977	+	Tissue enriched - liver 46934	Cell type enriched - Hepatocytes 88360.6	Secreted to blood	['Acute phase']	['Heparin-binding']			somalogic
P0DJI9	seq.18832.65	Serum amyloid A-2 protein	SAA2	ENSG00000134339	11	18239223	18248668	-	Tissue enriched - liver 35358.8	Cell type enriched - Hepatocytes 43517.4	Secreted to blood	['Acute phase']				somalogic
Q12840	seq.35145.161	Kinesin heavy chain isoform 5A	KIF5A	ENSG00000155980	12	57546026	57586633	+	Tissue enriched - brain 934.3	Cell type enhanced - Late_spermatids 23.4|Endometrial_stromal_cells 12.4|Excitatory_neurons 27.5|Horizontal_cells 46.6|Inhibitory_neurons 20.8|Bipolar_cells 42			['Motor protein']	['Nucleoplasm', 'Mitotic spindle', 'Cytosol']	['Nucleoplasm', 'Cytosol']	somalogic
Q9H320	seq.23426.1	Variable charge X-linked protein 1	VCX	ENSG00000182583	23	7842262	7844143	+	Tissue enriched - testis 32.5	Group enriched - Spermatocytes 462.3|Spermatogonia 369.1						somalogic
Q9H322	seq.28287.10	Variable charge X-linked protein 2	VCX2	ENSG00000177504	23	8169944	8171267	-	Tissue enriched - testis 27.2	Group enriched - Spermatocytes 175|Spermatogonia 166.5						somalogic
Q8N1L9	seq.29335.2	Basic leucine zipper transcriptional factor ATF-like 2	BATF2	ENSG00000168062	11	64987945	64997018	-		Cell type enhanced - Distal_enterocytes 18.9|Proximal_enterocytes 7.8|Intestinal_goblet_cells 8.6|Paneth_cells 10.1|Enteroendocrine_cells 13.2		['Differentiation', 'Transcription', 'Transcription regulation']	['Activator', 'DNA-binding']	['Nucleoli']	['Nucleoli']	somalogic
Q12857	seq.25482.5	Nuclear factor 1 A-type	NFIA	ENSG00000162599	1	60865259	61462788	+		Cell type enhanced - Astrocytes 737.2|Oligodendrocyte_precursor_cells 569.3		['DNA replication', 'Transcription', 'Transcription regulation']	['Activator', 'DNA-binding']	['Nucleoplasm']	['Nucleoplasm']	somalogic
Q8N1Q8	seq.31930.220	Acyl-coenzyme A thioesterase THEM5	THEM5	ENSG00000196407	1	151847101	151853712	-	Tissue enriched - skin_1 153.4	Cell type enriched - Suprabasal_keratinocytes 148.3		['Fatty acid metabolism', 'Lipid metabolism']	['Hydrolase']			somalogic
Q9H361	seq.10447.18	Polyadenylate-binding protein 3	PABPC3	ENSG00000151846	13	25096136	25099254	+	Tissue enriched - testis 35.7	Group enriched - Early_spermatids 248|Late_spermatids 129.3|Spermatocytes 152.2			['RNA-binding']	['Cytosol']	['Cytosol']	somalogic
Q9H3D4	seq.10040.63	Tumor protein 63	TP63	ENSG00000073282	3	189631389	189897276	+	Tissue enhanced - esophagus 67.7|skin_1 133.7	Cell type enhanced - Skeletal_myocytes 80|Basal_keratinocytes 200.1|Suprabasal_keratinocytes 187.9|Basal_squamous_epithelial_cells 248.4|Squamous_epithelial_cells 156.2		['Apoptosis', 'Notch signaling pathway', 'Transcription', 'Transcription regulation']	['Activator', 'Developmental protein', 'DNA-binding']	['Nucleoplasm']	['Nucleoplasm']	somalogic
Q12874	seq.31754.27	Splicing factor 3A subunit 3	SF3A3	ENSG00000183431	1	37956975	37990075	-				['mRNA processing', 'mRNA splicing']		['Nucleoplasm', 'Nuclear speckles']	['Nuclear speckles']	somalogic
P0DML3	seq.29495.32	Chorionic somatomammotropin hormone	CSH1|CSH2|CSH2|CSH1	ENSG00000213218	17	63872012	63873766	-	Tissue enriched - placenta 3198.1	Cell type enriched - Syncytiotrophoblasts 338.3	Secreted to blood		['Hormone']			somalogic
P0DMM9	seq.13944.3	Sulfotransferase 1A3	SULT1A3	ENSG00000261052	16	30199228	30204310	+	Tissue enriched - intestine 232.9	Cell type enhanced - Proximal_enterocytes 22		['Catecholamine metabolism', 'Lipid metabolism', 'Steroid metabolism']	['Transferase']			somalogic
Q9H3H9	seq.25227.20	Transcription elongation factor A protein-like 2	TCEAL2	ENSG00000184905	23	102125679	102140426	+	Tissue enhanced - brain 242.5|pituitary_gland 184.8	Cell type enhanced - Muller_glia_cells 185.9|Horizontal_cells 78.1|Distal_tubular_cells 86.1|Sertoli_cells 84.3|Granulosa_cells 266.1|Bipolar_cells 117.7		['Transcription', 'Transcription regulation']		['Nuclear speckles', 'Cytosol']	['Nuclear speckles']	somalogic
P0DMQ9	seq.35077.1	Putative uncharacterized protein C8orf89	C8orf89	ENSG00000274443	8	73241331	73259530	-	Tissue enriched - testis 7.6	Cell type enriched - Early_spermatids 48.6						somalogic
Q8N2G6	seq.31371.30	Zinc finger CCHC domain-containing protein 24	ZCCHC24	ENSG00000165424	10	79382325	79445624	-	Tissue enhanced - brain 121.3	Cell type enhanced - Endometrial_stromal_cells 64|Oligodendrocyte_precursor_cells 173.1|Schwann_cells 59.8|Leydig_cells 67.2|Peritubular_cells 64.5|Oligodendrocytes 121.5				['Nucleoplasm', 'Mitochondria']	['Mitochondria']	somalogic
Q12904	seq.2714.78	Endothelial monocyte-activating polypeptide 2	AIMP1	ENSG00000164022	4	106315544	106349456	+			Secreted to blood	['Angiogenesis', 'Apoptosis', 'Inflammatory response', 'Protein biosynthesis']	['Cytokine', 'RNA-binding', 'tRNA-binding']	['Cytosol']	['Cytosol']	somalogic
P0DMU9	seq.35068.1	Cancer/testis antigen family 45 member A10	CT45A10	ENSG00000269586	23	135881063	135893444	-	Tissue enriched - testis 9	Group enriched - Spermatocytes 13.2|Spermatogonia 38.4				['Nucleoplasm', 'Nucleoli']	['Nucleoplasm', 'Nucleoli']	somalogic
Q12907	seq.7638.30	Vesicular integral-membrane protein VIP36	LMAN2	ENSG00000169223	5	177315805	177351840	-		Cell type enhanced - Syncytiotrophoblasts 599.5		['Protein transport', 'Transport']		['Golgi apparatus']	['Golgi apparatus']	somalogic
Q8N2K0	seq.7825.7	Monoacylglycerol lipase ABHD12	ABHD12	ENSG00000100997	20	25294742	25390835	-		Cell type enhanced - Syncytiotrophoblasts 150		['Lipid metabolism']	['Hydrolase']			somalogic
Q3SYC2	seq.34152.54	2-acylglycerol O-acyltransferase 2	MOGAT2	ENSG00000166391	11	75717838	75732958	+	Group enriched - intestine 46.9|liver 24.5	Cell type enhanced - Distal_enterocytes 67.6|Proximal_enterocytes 147.4|Intestinal_goblet_cells 32.2|Paneth_cells 21.3|Hepatocytes 67.9|Undifferentiated_cells 19.7		['Glycerol metabolism', 'Lipid biosynthesis', 'Lipid metabolism']	['Acyltransferase', 'Transferase']			somalogic
Q92743	seq.15594.47	Serine protease HTRA1	HTRA1	ENSG00000166033	10	122458551	122514907	+	Tissue enhanced - ovary 771.9	Cell type enhanced - Fibroblasts 237.9|Muller_glia_cells 335.4	Secreted to blood		['Growth factor binding', 'Hydrolase', 'Protease', 'Serine protease']	['Plasma membrane']	['Plasma membrane']	somalogic
Q12913	seq.8250.2	Receptor-type tyrosine-protein phosphatase eta	PTPRJ	ENSG00000149177	11	47980425	48170839	+		Cell type enhanced - monocytes 104.5|Oligodendrocyte_precursor_cells 225|Inhibitory_neurons 160.4|Microglial_cells 180.7|Oligodendrocytes 156.1	Intracellular and membrane		['Hydrolase', 'Protein phosphatase']			somalogic
P28328	seq.35199.15	Peroxisome biogenesis factor 2	PEX2	ENSG00000164751	8	76980258	77001044	-		Cell type enhanced - Basal_prostatic_cells 172.2		['Peroxisome biogenesis', 'Protein transport', 'Transport', 'Ubl conjugation pathway']	['Transferase']	['Vesicles']	['Vesicles']	somalogic
Q8N2S1	seq.13133.73	Latent-transforming growth factor beta-binding protein 4	LTBP4	ENSG00000090006	19	40592883	40629818	+		Cell type enhanced - Fibroblasts 284.3|Schwann_cells 250.8|Leydig_cells 956.5|Peritubular_cells 607.3	Secreted to extracellular matrix		['Growth factor binding']			somalogic
Q8N2U9	seq.31312.4	Solute carrier family 66 member 2	SLC66A2	ENSG00000122490	18	79902420	79951657	-	Tissue enhanced - liver 180.9	Cell type enhanced - Late_spermatids 175.9|Hepatocytes 153.5				['Nucleoplasm']	['Nucleoplasm']	somalogic
Q12931	seq.34391.73	Heat shock protein 75 kDa, mitochondrial	TRAP1	ENSG00000126602	16	3651639	3717553	-					['Chaperone']	['Mitochondria']	['Mitochondria']	somalogic
Q8N2W9	seq.10342.55	E3 SUMO-protein ligase PIAS4	PIAS4	ENSG00000105229	19	4007736	4039386	+		Cell type enhanced - Early_spermatids 104.4|Late_spermatids 254.1		['Transcription', 'Transcription regulation', 'Ubl conjugation pathway', 'Wnt signaling pathway']	['DNA-binding', 'Repressor', 'Transferase']	['Nucleoplasm', 'Centrosome']	['Nucleoplasm']	somalogic
Q92772	seq.21786.25	Cyclin-dependent kinase-like 2	CDKL2	ENSG00000138769	4	75576496	75630716	-	Tissue enhanced - testis 11.2|retina 9.3	Cell type enhanced - Early_spermatids 81.9|Spermatocytes 93.9|Horizontal_cells 34.6|Inhibitory_neurons 39.2|Oligodendrocytes 43.2|Alveolar_cells_type_2 52.5			['Kinase', 'Serine/threonine-protein kinase', 'Transferase']	['Nucleoplasm', 'Centrosome']	['Nucleoplasm', 'Centrosome']	somalogic
P0DMV9	seq.18901.26	Heat shock 70 kDa protein 1B	HSPA1B	ENSG00000204388	6	31827738	31830254	+		Cell type enhanced - Langerhans_cells 1192.8		['Host-virus interaction', 'Stress response']	['Chaperone', 'Host cell receptor for virus entry', 'Receptor']	['Nucleoplasm', 'Vesicles', 'Cytosol']	['Vesicles', 'Cytosol']	somalogic
Q8N302	seq.8051.10	Angiogenic factor with G patch and FHA domains 1	AGGF1	ENSG00000164252	5	77029251	77065234	+			Secreted to blood	['Angiogenesis', 'Differentiation']	['Developmental protein']			somalogic
Q12959	seq.32047.27	Disks large homolog 1	DLG1	ENSG00000075711	3	197042560	197299330	-		Cell type enhanced - Excitatory_neurons 408.4|Oligodendrocytes 1435.3		['Host-virus interaction']		['Vesicles', 'Plasma membrane']	['Vesicles']	somalogic
Q12959	seq.35480.3	Disks large homolog 1	DLG1	ENSG00000075711	3	197042560	197299330	-		Cell type enhanced - Excitatory_neurons 408.4|Oligodendrocytes 1435.3		['Host-virus interaction']		['Vesicles', 'Plasma membrane']	['Vesicles']	somalogic
P0DN87	seq.29486.66	Human Chorionic Gonadotropin	CGB7|CGA|CGB3|CGB7|CGB3|CGA	ENSG00000196337	19	49054274	49058860	-	Tissue enhanced - skin_1 4.3|prostate 3.5	Cell type enriched - Syncytiotrophoblasts 44.3	Secreted in other tissues					somalogic
P0DN87	seq.4914.10	Human Chorionic Gonadotropin	CGB7|CGA|CGB3|CGB7|CGB3|CGA	ENSG00000196337	19	49054274	49058860	-	Tissue enhanced - skin_1 4.3|prostate 3.5	Cell type enriched - Syncytiotrophoblasts 44.3	Secreted in other tissues					somalogic
P0DO97	seq.34886.22	Coiled-coil domain-containing protein 192	CCDC192	ENSG00000230561	5	127703361	127941507	+	Tissue enriched - testis 13.3	Group enriched - Early_spermatids 260.8|Late_spermatids 123.7						somalogic
Q12972	seq.13039.1	Nuclear inhibitor of protein phosphatase 1	PPP1R8	ENSG00000117751	1	27830782	27851676	+				['mRNA processing', 'mRNA splicing', 'Transcription', 'Transcription regulation']	['DNA-binding', 'Endonuclease', 'Hydrolase', 'Nuclease', 'Protein phosphatase inhibitor', 'Repressor', 'RNA-binding']	['Nucleoplasm', 'Nuclear speckles']	['Nuclear speckles']	somalogic
Q12974	seq.11699.16	Protein tyrosine phosphatase type IVA 2	PTP4A2	ENSG00000184007	1	31906421	31944856	-		Cell type enhanced - monocytes 783.1			['Hydrolase', 'Protein phosphatase']			somalogic
Q12979	seq.21958.4	Active breakpoint cluster region-related protein	ABR	ENSG00000159842	17	1003519	1229738	-	Tissue enhanced - brain 113.3	Cell type enhanced - Late_spermatids 159.3|Astrocytes 162.9|Microglial_cells 139.6			['GTPase activation', 'Guanine-nucleotide releasing factor']	['Nucleoplasm', 'Cytosol']	['Cytosol']	somalogic
Q92804	seq.23016.24	TATA-binding protein-associated factor 2N	TAF15	ENSG00000270647	17	35809482	35864615	+					['DNA-binding', 'RNA-binding']	['Nucleoplasm']	['Nucleoplasm']	somalogic
Q9H425	seq.8035.6	Uncharacterized protein C1orf198	C1orf198	ENSG00000119280	1	230837119	230869589	-	Tissue enhanced - brain 138.8	Cell type enhanced - Schwann_cells 92.1|Alveolar_cells_type_1 115.2|Melanocytes 85.9	Intracellular and membrane			['Cytosol']	['Cytosol']	somalogic
Q12983	seq.7045.4	BCL2/adenovirus E1B 19 kDa protein-interacting protein 3	BNIP3	ENSG00000176171	10	131967684	131981967	-	Tissue enhanced - pancreas 439.6	Cell type enhanced - Proximal_tubular_cells 581.3|Extravillous_trophoblasts 544.8|Hepatocytes 459.6		['Apoptosis', 'Host-virus interaction']				somalogic
P0DP74	seq.29606.71	Beta-defensin 130	DEFB130B|DEFB130A	ENSG00000232948	8	12310962	12318316	-	Tissue enriched - epididymis 2.5		Secreted in male reproductive system		['Antibiotic', 'Antimicrobial', 'Defensin']			somalogic
P0DPA2	seq.20557.19	V-set and immunoglobulin domain-containing protein 8	VSIG8	ENSG00000243284	1	159854316	159862657	-	Tissue enhanced - skin_1 24.8	Cell type enriched - Suprabasal_keratinocytes 141.9						somalogic
P0DPB3	seq.32853.78	Schwannomin-interacting protein 1	SCHIP1	ENSG00000151967	3	159273244	159897629	+	Group enriched - brain 77.6|skeletal_muscle 97.7|heart_muscle 76.7|tongue 88.8	Cell type enhanced - Skeletal_myocytes 39|Horizontal_cells 12.6|Cardiomyocytes 23				['Nucleoplasm', 'Nuclear bodies', 'Plasma membrane', 'Cell Junctions', 'Cytosol']	['Plasma membrane', 'Cell Junctions', 'Cytosol']	somalogic
P0DPB6	seq.33557.254	DNA-directed RNA polymerases I and III subunit RPAC2	POLR1D	ENSG00000186184	13	27620742	27744237	+		Cell type enhanced - Late_spermatids 831.8		['Transcription']		['Nucleoplasm', 'Golgi apparatus']	['Nucleoplasm', 'Golgi apparatus']	somalogic
Q8N3E9	seq.25949.3	1-phosphatidylinositol 4,5-bisphosphate phosphodiesterase delta-3	PLCD3	ENSG00000161714	17	45108959	45133354	-	Tissue enhanced - skeletal_muscle 82.8	Cell type enhanced - Distal_enterocytes 160.2|Paneth_cells 69|Cone_photoreceptor_cells 56.1		['Lipid degradation', 'Lipid metabolism']	['Hydrolase', 'Transducer']	['Nucleoplasm', 'Plasma membrane']	['Plasma membrane']	somalogic
Q13009	seq.14035.13	T-lymphoma invasion and metastasis-inducing protein 1	TIAM1	ENSG00000156299	21	31118416	31559977	-	Tissue enriched - brain 276.5	Cell type enhanced - Langerhans_cells 93.8|Oligodendrocyte_precursor_cells 113.2|Suprabasal_keratinocytes 117.1|Inhibitory_neurons 313.2|Microglial_cells 127|Oligodendrocytes 115.9			['Guanine-nucleotide releasing factor']	['Nucleoplasm', 'Nuclear membrane', 'Cell Junctions', 'Cytokinetic bridge', 'Cytosol']	['Nucleoplasm', 'Cell Junctions']	somalogic
Q13011	seq.12662.82	Delta(3,5)-Delta(2,4)-dienoyl-CoA isomerase, mitochondrial	ECH1	ENSG00000104823	19	38815422	38831841	-	Tissue enhanced - skeletal_muscle 875	Cell type enhanced - Proximal_tubular_cells 773.5|Cytotrophoblasts 819|Hepatocytes 661.2		['Fatty acid metabolism', 'Lipid metabolism']	['Isomerase']	['Mitochondria']	['Mitochondria']	somalogic
P0DTE4	seq.8907.11	UDP-glucuronosyltransferase 2A1	UGT2A1	ENSG00000173610	4	69588417	69653249	-	Group enriched - kidney 2.2|liver 3.5|pituitary_gland 5.4|choroid_plexus 6.6	Cell type enhanced - Club_cells 1.1|Collecting_duct_cells 1.9|Proximal_tubular_cells 4.9		['Lipid metabolism', 'Olfaction', 'Sensory transduction']	['Glycosyltransferase', 'Transferase']			somalogic
Q8N3J2	seq.31923.6	N(6)-adenine-specific methyltransferase METTL4	METTL4	ENSG00000101574	18	2537525	2571509	-					['Chromatin regulator', 'Methyltransferase', 'Transferase']	['Mitochondria']	['Mitochondria']	somalogic
Q8N3J5	seq.31015.10	Protein phosphatase 1K, mitochondrial	PPM1K	ENSG00000163644	4	88257620	88284769	-	Tissue enhanced - heart_muscle 89.3	Cell type enhanced - dendritic_cells 260.6|Cardiomyocytes 668			['Hydrolase', 'Protein phosphatase']	['Mitochondria']	['Mitochondria']	somalogic
Q8N3J6	seq.16907.3	Cell adhesion molecule 2	CADM2	ENSG00000175161	3	84958989	86074429	+	Group enriched - brain 50.2|retina 92	Group enriched - Astrocytes 1882.9|Excitatory_neurons 3959.7|Oligodendrocyte_precursor_cells 3390.8|Inhibitory_neurons 3478.8|Oligodendrocytes 4708.9		['Cell adhesion']				somalogic
Q13046	seq.5651.50	Putative pregnancy-specific beta-1-glycoprotein 7	PSG7	ENSG00000221878	19	42924132	42937207	-	Group enriched - skin_1 1.2|placenta 4	Cell type enriched - Syncytiotrophoblasts 128	Secreted in female reproductive system					somalogic
Q13049	seq.31112.38	E3 ubiquitin-protein ligase TRIM32	TRIM32	ENSG00000119401	9	116687305	116701300	+		Cell type enhanced - Skeletal_myocytes 23.4		['Ubl conjugation pathway']	['Transferase']	['Intermediate filaments']	['Intermediate filaments']	somalogic
Q13057	seq.21207.1	Bifunctional coenzyme A synthase	COASY	ENSG00000068120	17	42561467	42566277	+			Intracellular and membrane	['Coenzyme A biosynthesis']	['Kinase', 'Multifunctional enzyme', 'Nucleotidyltransferase', 'Transferase']			somalogic
Q8N3R3	seq.30581.8	T-cell activation inhibitor, mitochondrial	TCAIM	ENSG00000179152	3	44338119	44409451	+	Tissue enhanced - liver 41.6	Cell type enhanced - Inhibitory_neurons 86.7						somalogic
Q8N3R9	seq.24982.33	MAGUK p55 subfamily member 5	PALS1	ENSG00000072415	14	67240713	67336061	+		Cell type enhanced - Oligodendrocytes 120.8		['Host-virus interaction']		['Nucleoplasm', 'Plasma membrane', 'Cytosol']	['Nucleoplasm']	somalogic
Q13069	seq.34902.8	G antigen 5	GAGE5	NA	NA	NA	NA	NA								somalogic
Q13070	seq.34903.85	G antigen 6	GAGE6	NA	NA	NA	NA	NA								somalogic
Q13072	seq.27825.16	B melanoma antigen 1	BAGE	NA	NA	NA	NA	NA								somalogic
Q8N3T6	seq.7173.141	Transmembrane protein 132C:Cytoplasmic domain|Transmembrane protein 132C:Extracellular domain	TMEM132C	ENSG00000181234	12	128267170	128707911	+	Tissue enhanced - adipose_tissue 29.4	Group enriched - Oligodendrocyte_precursor_cells 544.8|Inhibitory_neurons 209.6|Microglial_cells 153				['Centrosome', 'Cytosol']	['Cytosol']	somalogic
Q8N3U4	seq.34543.191	Cohesin subunit SA-2	STAG2	ENSG00000101972	23	123960212	124422664	+				['Cell cycle', 'Cell division', 'Chromosome partition', 'Meiosis', 'Mitosis']		['Nucleoplasm', 'Nucleoli', 'Nucleoli fibrillar center']	['Nucleoplasm', 'Nucleoli', 'Nucleoli fibrillar center']	somalogic
P10153	seq.8394.56	Non-secretory ribonuclease	RNASE2	ENSG00000169385	14	20955487	20956436	+	Tissue enriched - bone_marrow 1689	Group enriched - Kupffer_cells 220.6|Macrophages 68.7	Secreted to blood	['Chemotaxis']	['Endonuclease', 'Hydrolase', 'Lyase', 'Nuclease']			somalogic
P10176	seq.34607.80	Cytochrome c oxidase subunit 8A, mitochondrial	COX8A	ENSG00000176340	11	63974620	63976543	+		Cell type enhanced - Distal_tubular_cells 2320.4|Distal_enterocytes 1873.2						somalogic
P10242	seq.11618.83	Transcriptional activator Myb	MYB	ENSG00000118513	6	135181308	135219173	+	Group enriched - bone_marrow 34.7|lymphoid_tissue 64.3|intestine 25.7|breast 19.5	Cell type enhanced - dendritic_cells 29.8|Breast_glandular_cells 38.5|Distal_enterocytes 30.4|Intestinal_goblet_cells 30|granulocytes 40.7|Erythroid_cells 91.6|Enteroendocrine_cells 30.6|Undifferentiated_cells 53.7		['Transcription', 'Transcription regulation']	['Activator', 'DNA-binding']	['Nucleoplasm', 'Cytosol']	['Nucleoplasm']	somalogic
P10244	seq.28325.20	Myb-related protein B	MYBL2	ENSG00000101057	20	43667019	43716495	+	Group enriched - bone_marrow 90.6|lymphoid_tissue 54.2	Group enriched - dendritic_cells 285.9|Plasma_cells 164.6|Erythroid_cells 76.8		['Transcription', 'Transcription regulation']	['DNA-binding']	['Nucleoplasm', 'Cytosol']	['Nucleoplasm']	somalogic
P10253	seq.9385.4	Lysosomal alpha-glucosidase	GAA	ENSG00000171298	17	80101533	80119881	+		Cell type enhanced - Extravillous_trophoblasts 163|Cytotrophoblasts 151|Syncytiotrophoblasts 158.2			['Glycosidase', 'Hydrolase']	['Vesicles']	['Vesicles']	somalogic
Q13107	seq.21763.46	Ubiquitin carboxyl-terminal hydrolase 4	USP4	ENSG00000114316	3	49277144	49340712	-		Cell type enhanced - Early_spermatids 125.2|Late_spermatids 114.6		['Ubl conjugation pathway']	['Hydrolase', 'Protease', 'Thiol protease']	['Plasma membrane', 'Cytosol']	['Plasma membrane', 'Cytosol']	somalogic
P10321	seq.21797.4	HLA-C	HLA-C	ENSG00000204525	6	31268749	31272130	-	Tissue enhanced - lymphoid_tissue 1411.1	Cell type enhanced - monocytes 2864.5|NK-cells 2895.6	Intracellular and membrane	['Adaptive immunity', 'Host-virus interaction', 'Immunity', 'Innate immunity']				somalogic
Q9H4M9	seq.24235.2	EH domain-containing protein 1	EHD1	ENSG00000110047	11	64851642	64888296	-	Tissue enhanced - bone_marrow 149.7|testis 155.5	Group enriched - Early_spermatids 624.5|Late_spermatids 2051.5		['Cilium biogenesis/degradation', 'Protein transport', 'Transport']		['Plasma membrane']	['Plasma membrane']	somalogic
Q9H4Q4	seq.31949.14	PR domain zinc finger protein 12	PRDM12	ENSG00000130711	9	130664594	130682986	+		Cell type enhanced - Excitatory_neurons 1	Intracellular and membrane	['Transcription', 'Transcription regulation']	['DNA-binding', 'Methyltransferase', 'Transferase']	['Nucleoplasm']	['Nucleoplasm']	somalogic
Q13115	seq.10035.6	Dual specificity protein phosphatase 4	DUSP4	ENSG00000120875	8	29333064	29350684	-	Tissue enhanced - stomach_1 31.5|pancreas 31.2	Cell type enhanced - Glandular_and_luminal_cells 163.5|Basal_prostatic_cells 494.7|Schwann_cells 391.5			['Hydrolase', 'Protein phosphatase']	['Nucleoplasm']	['Nucleoplasm']	somalogic
P10515	seq.20185.44	Dihydrolipoyllysine-residue acetyltransferase component of pyruvate dehydrogenase complex, mitochondrial	DLAT	ENSG00000150768	11	112025033	112064404	+	Tissue enhanced - tongue 86	Cell type enhanced - Cardiomyocytes 67.3		['Carbohydrate metabolism', 'Glucose metabolism', 'Tricarboxylic acid cycle']	['Acyltransferase', 'Transferase']	['Mitochondria']	['Mitochondria']	somalogic
Q13123	seq.7207.4	Protein Red	IK	ENSG00000113141	5	140647058	140662480	+		Cell type enhanced - Early_spermatids 577.4		['Host-virus interaction', 'mRNA processing', 'mRNA splicing']		['Nuclear speckles']	['Nuclear speckles']	somalogic
P10584	seq.3507.1	Malic dehydrogenase_THETH	mdh	NA	NA	NA	NA	NA								somalogic
P10584	seq.8481.26	Malic dehydrogenase_THETH	mdh	NA	NA	NA	NA	NA								somalogic
Q13131	seq.33533.26	5'-AMP-activated protein kinase catalytic subunit alpha-1|AMP Kinase (alpha1beta1gamma1)	PRKAA1|PRKAG1|PRKAB1|PRKAA1	ENSG00000132356	5	40759389	40798374	-		Group enriched - Early_spermatids 287.8|Late_spermatids 486		['Autophagy', 'Biological rhythms', 'Cholesterol biosynthesis', 'Cholesterol metabolism', 'Fatty acid biosynthesis', 'Fatty acid metabolism', 'Lipid biosynthesis', 'Lipid metabolism', 'Steroid biosynthesis', 'Steroid metabolism', 'Sterol biosynthesis', 'Sterol metabolism', 'Transcription', 'Transcription regulation', 'Wnt signaling pathway']	['Chromatin regulator', 'Kinase', 'Serine/threonine-protein kinase', 'Transferase']	['Nuclear speckles', 'Cytosol']	['Nuclear speckles']	somalogic
Q13131	seq.5183.53	5'-AMP-activated protein kinase catalytic subunit alpha-1|AMP Kinase (alpha1beta1gamma1)	PRKAA1|PRKAG1|PRKAB1|PRKAA1	ENSG00000132356	5	40759389	40798374	-		Group enriched - Early_spermatids 287.8|Late_spermatids 486		['Autophagy', 'Biological rhythms', 'Cholesterol biosynthesis', 'Cholesterol metabolism', 'Fatty acid biosynthesis', 'Fatty acid metabolism', 'Lipid biosynthesis', 'Lipid metabolism', 'Steroid biosynthesis', 'Steroid metabolism', 'Sterol biosynthesis', 'Sterol metabolism', 'Transcription', 'Transcription regulation', 'Wnt signaling pathway']	['Chromatin regulator', 'Kinase', 'Serine/threonine-protein kinase', 'Transferase']	['Nuclear speckles', 'Cytosol']	['Nuclear speckles']	somalogic
Q13133	seq.33335.26	Oxysterols receptor LXR-alpha	NR1H3	ENSG00000025434	11	47248300	47269033	+		Cell type enhanced - Late_spermatids 47.4|Kupffer_cells 76.3|Proximal_enterocytes 67.3|Hepatocytes 58.2		['Transcription', 'Transcription regulation']	['Activator', 'DNA-binding', 'Receptor']	['Nucleoplasm', 'Cytosol']	['Nucleoplasm']	somalogic
P10588	seq.33050.72	Orphan nuclear receptor EAR-2	NR2F6	ENSG00000160113	19	17231883	17245919	-	Tissue enhanced - liver 101.5	Cell type enhanced - Distal_enterocytes 159.2|Cone_photoreceptor_cells 156.3		['Transcription', 'Transcription regulation']	['DNA-binding', 'Receptor', 'Repressor']	['Nuclear speckles', 'Cytosol']	['Nuclear speckles']	somalogic
Q92915	seq.28506.36	Fibroblast growth factor 14	FGF14	ENSG00000102466	13	101710804	102402457	-	Tissue enhanced - brain 12.3|cervix 5.6	Group enriched - Excitatory_neurons 1927.4|Oligodendrocyte_precursor_cells 2131|Inhibitory_neurons 2632.6			['Growth factor']	['Nucleoli fibrillar center']	['Nucleoli fibrillar center']	somalogic
Q8N475	seq.7099.33	Follistatin-related protein 5	FSTL5	ENSG00000168843	4	161383897	162164004	-	Group enriched - brain 47.6|retina 91.9	Group enriched - Rod_photoreceptor_cells 162.6|Excitatory_neurons 178.2|Inhibitory_neurons 494.3|Cone_photoreceptor_cells 372.1|Bipolar_cells 294.6	Secreted in brain					somalogic
Q4V339	seq.25857.34	COBW domain-containing protein 6	CBWD6	ENSG00000215126	9	41131306	41199261	-		Cell type enhanced - Early_spermatids 17|Late_spermatids 24.6|Excitatory_neurons 24|Oligodendrocyte_precursor_cells 17.5|Inhibitory_neurons 19.4			['Chaperone', 'Hydrolase']	['Plasma membrane']	['Plasma membrane']	somalogic
Q9H5Q4	seq.21193.1	Dimethyladenosine transferase 2, mitochondrial	TFB2M	ENSG00000162851	1	246540561	246566261	-				['rRNA processing', 'Transcription', 'Transcription regulation']	['Methyltransferase', 'RNA-binding', 'Transferase']	['Mitochondria']	['Mitochondria']	somalogic
Q8N4A0	seq.21722.21	Polypeptide N-acetylgalactosaminyltransferase 4	GALNT4	ENSG00000257594	12	89519412	89524796	-	Tissue enhanced - stomach_1 30.8	Cell type enhanced - Glandular_and_luminal_cells 3.2|Gastric_mucus-secreting_cells 10.6			['Glycosyltransferase', 'Transferase']	['Golgi apparatus']	['Golgi apparatus']	somalogic
Q8N4B1	seq.32867.12	Sesquipedalian-1	PHETA1	ENSG00000198324	12	111360651	111369121	-		Cell type enhanced - Exocrine_glandular_cells 41.8|Proximal_enterocytes 50.5						somalogic
Q9UBI4	seq.17344.23	Stomatin-like protein 1	STOML1	ENSG00000067221	15	73978926	73994622	-	Tissue enhanced - brain 49.5			['Lipid transport', 'Transport']		['Cytosol']	['Cytosol']	somalogic
Q9UBI6	seq.25211.14	Guanine nucleotide-binding protein G(I)/G(S)/G(O) gamma-12 subunit	GNG12	ENSG00000172380	1	67701475	67833467	-		Cell type enhanced - Proximal_enterocytes 205.8			['Transducer']	['Mitochondria']	['Mitochondria']	somalogic
Q4VXU2	seq.35486.19	Polyadenylate-binding protein 1-like	PABPC1L	ENSG00000101104	20	44910060	44959035	+					['RNA-binding']	['Nuclear bodies', 'Cytosol']	['Cytosol']	somalogic
Q9H607	seq.29092.8	Occludin/ELL domain-containing protein 1	OCEL1	ENSG00000099330	19	17226213	17229219	+	Tissue enhanced - liver 73.7	Cell type enhanced - Proximal_tubular_cells 134|Proximal_enterocytes 129.4|Syncytiotrophoblasts 120.2|Hepatocytes 108.8				['Golgi apparatus']	['Golgi apparatus']	somalogic
Q8N4C9	seq.8545.14	Uncharacterized protein C17orf78:C-term|Uncharacterized protein C17orf78:N-term	C17orf78	ENSG00000278505	17	37375985	37392708	+	Tissue enriched - intestine 123.9	Cell type enriched - Proximal_enterocytes 230.5						somalogic
Q9H668	seq.29683.158	CST complex subunit STN1	STN1	ENSG00000107960	10	103856806	103918332	-		Cell type enhanced - Late_spermatids 128.3			['DNA-binding']	['Nucleoplasm']	['Nucleoplasm']	somalogic
Q8N4E7	seq.8048.9	Ferritin, mitochondrial	FTMT	ENSG00000181867	5	121851882	121852833	+	Tissue enriched - testis 52.6	Cell type enriched - Early_spermatids 943.2		['Iron storage']	['Oxidoreductase']			somalogic
Q13185	seq.18868.7	Chromobox protein homolog 3	CBX3	ENSG00000122565	7	26201162	26213607	+				['Biological rhythms', 'Transcription', 'Transcription regulation']	['Chromatin regulator', 'Repressor']	['Nucleoplasm', 'Nuclear bodies']	['Nucleoplasm']	somalogic
Q13188	seq.21389.32	Serine/threonine-protein kinase 3	STK3	ENSG00000104375	8	98371228	98942827	-		Cell type enhanced - Astrocytes 126|Microglial_cells 145.8|Oligodendrocytes 176.8		['Apoptosis']	['Kinase', 'Serine/threonine-protein kinase', 'Transferase']	['Intermediate filaments', 'Rods & Rings']	['Intermediate filaments', 'Rods & Rings']	somalogic
P10745	seq.30772.9	Interphotoreceptor retinoid-binding protein	RBP3	ENSG00000265203	10	47348363	47357881	+	Tissue enriched - retina 525.9	Group enriched - Rod_photoreceptor_cells 1741.6|Cone_photoreceptor_cells 1364.4|Bipolar_cells 444	Secreted in other tissues	['Transport']				somalogic
Q8N4L1	seq.33125.8	Transmembrane protein 151A	TMEM151A	ENSG00000179292	11	66291894	66296664	+	Tissue enriched - brain 131.7	Cell type enhanced - Excitatory_neurons 11.2|Horizontal_cells 18.3|Inhibitory_neurons 10.5|Oligodendrocytes 65.2				['Nucleoli', 'Cytosol']	['Nucleoli']	somalogic
Q13200	seq.29999.1	26S proteasome non-ATPase regulatory subunit 2	PSMD2	ENSG00000175166	3	184299198	184309050	+	Tissue enhanced - skeletal_muscle 321.1	Cell type enhanced - Pancreatic_endocrine_cells 317.5						somalogic
Q13201	seq.35140.67	Multimerin-1	MMRN1	ENSG00000138722	4	89879532	89954629	+			Secreted to extracellular matrix			['Endoplasmic reticulum']	['Endoplasmic reticulum']	somalogic
P30153	seq.12621.55	Serine/threonine-protein phosphatase 2A 65 kDa regulatory subunit A alpha isoform	PPP2R1A	ENSG00000105568	19	52170936	52229518	+				['Chromosome partition', 'Host-virus interaction']		['Cytosol']	['Cytosol']	somalogic
Q9H6F2	seq.29788.85	Trimeric intracellular cation channel type A	TMEM38A	ENSG00000072954	19	16661139	16690023	+	Tissue enhanced - skeletal_muscle 559.8|tongue 249.5	Group enriched - Skeletal_myocytes 259.6|Cone_photoreceptor_cells 132.5		['Ion transport', 'Potassium transport', 'Transport']	['Ion channel', 'Potassium channel']	['Nucleoplasm']	['Nucleoplasm']	somalogic
P10826	seq.35463.14	Retinoic acid receptor beta	RARB	ENSG00000077092	3	24687887	25597932	+		Cell type enhanced - Astrocytes 39.3|Excitatory_neurons 64.5|Inhibitory_neurons 88.8		['Transcription', 'Transcription regulation']	['DNA-binding', 'Receptor']	['Nucleoplasm']	['Nucleoplasm']	somalogic
P10827	seq.12527.50	Thyroid hormone receptor alpha	THRA	ENSG00000126351	17	40058290	40093867	+	Tissue enriched - brain 402.5			['Transcription', 'Transcription regulation']	['DNA-binding', 'Receptor']	['Cytosol']	['Cytosol']	somalogic
P10828	seq.22808.59	Thyroid hormone receptor beta	THRB	ENSG00000151090	3	24117153	24495756	-		Cell type enhanced - Astrocytes 188.9|Excitatory_neurons 665.2|Oligodendrocyte_precursor_cells 308.9|Inhibitory_neurons 603.8		['Transcription', 'Transcription regulation']	['DNA-binding', 'Receptor']	['Nuclear bodies']	['Nuclear bodies']	somalogic
Q8N4S9	seq.23611.16	MARVEL domain-containing protein 2	MARVELD2	ENSG00000152939	5	69415065	69444330	+	Tissue enhanced - thyroid_gland 15.2			['Hearing']		['Cell Junctions']	['Cell Junctions']	somalogic
P10914	seq.10351.51	Interferon regulatory factor 1	IRF1	ENSG00000125347	5	132440440	132508719	-	Tissue enhanced - bone_marrow 140.3			['Antiviral defense', 'Immunity', 'Innate immunity', 'Transcription', 'Transcription regulation']	['Activator', 'DNA-binding', 'Repressor']	['Nucleoplasm', 'Cytosol']	['Nucleoplasm']	somalogic
Q8N4T8	seq.21119.1	Carbonyl reductase family member 4	CBR4	ENSG00000145439	4	168863770	169010275	-		Cell type enhanced - Oligodendrocyte_precursor_cells 141		['Fatty acid biosynthesis', 'Fatty acid metabolism', 'Lipid biosynthesis', 'Lipid metabolism']	['Oxidoreductase']			somalogic
Q8N4U5	seq.32889.120	T-complex protein 11-like protein 2	TCP11L2	ENSG00000166046	12	106301929	106347003	+		Cell type enhanced - Oligodendrocytes 103.3				['Nuclear speckles']	['Nuclear speckles']	somalogic
Q8N4V1	seq.7225.51	Membrane magnesium transporter 1	MMGT1	ENSG00000169446	23	135960588	135974029	-				['Transport']				somalogic
P10966	seq.21692.12	CD8A/CD8B Complex|T-cell surface glycoprotein CD8 beta chain	CD8B|CD8B|CD8A	ENSG00000172116	2	86815339	86861924	-	Tissue enriched - lymphoid_tissue 447.5	Cell type enriched - T-cells 159	Intracellular and membrane	['Adaptive immunity', 'Immunity']		['Plasma membrane']	['Plasma membrane']	somalogic
P10966	seq.9310.2	CD8A/CD8B Complex|T-cell surface glycoprotein CD8 beta chain	CD8B|CD8B|CD8A	ENSG00000172116	2	86815339	86861924	-	Tissue enriched - lymphoid_tissue 447.5	Cell type enriched - T-cells 159	Intracellular and membrane	['Adaptive immunity', 'Immunity']		['Plasma membrane']	['Plasma membrane']	somalogic
P10997	seq.19639.53	Islet amyloid polypeptide	IAPP	ENSG00000121351	12	21354959	21379980	+	Tissue enriched - pancreas 161.3	Cell type enriched - Pancreatic_endocrine_cells 487.3	Secreted to blood		['Hormone']	['Vesicles']	['Vesicles']	somalogic
Q13247	seq.11573.3	Serine/arginine-rich splicing factor 6	SRSF6	ENSG00000124193	20	43457893	43466046	+				['mRNA processing', 'mRNA splicing']	['Repressor', 'RNA-binding']	['Nuclear speckles']	['Nuclear speckles']	somalogic
Q8N543	seq.32687.11	Prolyl 3-hydroxylase OGFOD1	OGFOD1	ENSG00000087263	16	56451521	56479104	+					['Dioxygenase', 'Oxidoreductase']	['Nucleoplasm', 'Cytosol']	['Nucleoplasm']	somalogic
Q8N554	seq.14692.3	Zinc finger protein 276	ZNF276	ENSG00000158805	16	89720400	89740925	+		Cell type enhanced - NK-cells 89.4		['Transcription', 'Transcription regulation']	['DNA-binding']	['Nucleoplasm', 'Nucleoli', 'Plasma membrane', 'Cytosol']	['Nucleoplasm', 'Cytosol']	somalogic
Q13255	seq.35177.87	Metabotropic glutamate receptor 1	GRM1	ENSG00000152822	6	146027646	146437601	+	Group enriched - brain 17|retina 5.4	Group enriched - Rod_photoreceptor_cells 125.4|Excitatory_neurons 208.5|Inhibitory_neurons 132.7			['G-protein coupled receptor', 'Receptor', 'Transducer']	['Vesicles']	['Vesicles']	somalogic
Q13257	seq.15313.28	Mitotic spindle assembly checkpoint protein MAD2A	MAD2L1	ENSG00000164109	4	120055623	120066858	-	Tissue enhanced - bone_marrow 5.8|lymphoid_tissue 5.6	Cell type enhanced - Spermatocytes 137.6|Extravillous_trophoblasts 124.2|Erythroid_cells 71.8|Spermatogonia 67.1|Undifferentiated_cells 65.5		['Cell cycle', 'Cell division', 'Mitosis']		['Nucleoplasm']	['Nucleoplasm']	somalogic
P11117	seq.9237.54	Lysosomal acid phosphatase	ACP2	ENSG00000134575	11	47239302	47248906	-		Cell type enhanced - Hofbauer_cells 100.8|Hepatocytes 77.2			['Hydrolase']			somalogic
Q8N584	seq.33282.20	Tetratricopeptide repeat protein 39C	TTC39C	ENSG00000168234	18	23992773	24135610	+	Tissue enhanced - liver 91.9|retina 138.7	Cell type enhanced - Rod_photoreceptor_cells 202.1|Late_spermatids 323.5|Hepatocytes 179.9				['Nucleoplasm']	['Nucleoplasm']	somalogic
P11142	seq.5903.91	Heat shock cognate 71 kDa protein	HSPA8	ENSG00000109971	11	123057489	123063230	-				['Autophagy', 'Host-virus interaction', 'mRNA processing', 'mRNA splicing', 'Stress response', 'Transcription', 'Transcription regulation']	['Chaperone', 'Hydrolase', 'Repressor']	['Nucleoplasm', 'Vesicles']	['Nucleoplasm']	somalogic
Q8N5A5	seq.30518.17	Zinc finger CCCH-type with G patch domain-containing protein	ZGPAT	ENSG00000197114	20	63707465	63736142	+	Tissue enriched - liver 120.6	Cell type enhanced - B-cells 9.6|Plasma_cells 21|Basal_squamous_epithelial_cells 12.2|Gastric_mucus-secreting_cells 14.7|Squamous_epithelial_cells 11.4|Microglial_cells 8.1		['Transcription', 'Transcription regulation']	['DNA-binding', 'Repressor']	['Nucleoplasm', 'Plasma membrane']	['Nucleoplasm', 'Plasma membrane']	somalogic
P11161	seq.28000.2	Early growth response protein 2	EGR2	ENSG00000122877	10	62811996	62819167	-	Tissue enhanced - epididymis 58.2|thyroid_gland 118.4	Cell type enhanced - Macrophages 61|Breast_myoepithelial_cells 54.4|Enteroendocrine_cells 55.7		['Transcription', 'Transcription regulation', 'Ubl conjugation pathway']	['Activator', 'DNA-binding', 'Transferase']	['Nucleoplasm']	['Nucleoplasm']	somalogic
P11171	seq.4706.17	Protein 4.1	EPB41	ENSG00000159023	1	28887091	29120046	+	Tissue enhanced - retina 77.6	Cell type enhanced - Rod_photoreceptor_cells 363.7|Cone_photoreceptor_cells 226|Bipolar_cells 239.7		['Cell cycle', 'Cell division', 'Mitosis', 'Transport']	['Actin-binding', 'Calmodulin-binding']	['Nuclear bodies', 'Plasma membrane', 'Cell Junctions', 'Cytokinetic bridge', 'Mitotic spindle', 'Cytosol']	['Plasma membrane', 'Cell Junctions']	somalogic
P11172	seq.29801.107	Uridine 5'-monophosphate synthase	UMPS	ENSG00000114491	3	124730433	124749273	+		Cell type enhanced - Syncytiotrophoblasts 116.2		['Pyrimidine biosynthesis']	['Decarboxylase', 'Glycosyltransferase', 'Lyase', 'Multifunctional enzyme', 'Transferase']	['Cytosol']	['Cytosol']	somalogic
Q13303	seq.10015.119	Voltage-gated potassium channel subunit beta-2	KCNAB2	ENSG00000069424	1	5990927	6101193	+	Tissue enhanced - brain 187.9	Cell type enhanced - monocytes 331.3|Hofbauer_cells 79.2|Kupffer_cells 84.9|NK-cells 80.5|Horizontal_cells 79.3|Melanocytes 94.5		['Ion transport', 'Potassium transport', 'Transport']	['Ion channel', 'Oxidoreductase', 'Voltage-gated channel']			somalogic
Q969E3	seq.10756.34	Urocortin-3	UCN3	ENSG00000178473	10	5364966	5374692	+	Group enriched - intestine 8.5|stomach_1 3.3|pituitary_gland 2.6|pancreas 5.6	Cell type enriched - Enteroendocrine_cells 240.6	Secreted to blood		['Hormone']			somalogic
Q13309	seq.22777.46	S-phase kinase-associated protein 2	SKP2	ENSG00000145604	5	36151989	36196849	+	Tissue enhanced - placenta 36.6	Group enriched - Extravillous_trophoblasts 230|Cytotrophoblasts 143.4|Syncytiotrophoblasts 70.7		['Antiviral defense', 'Host-virus interaction', 'Immunity', 'Innate immunity', 'Ubl conjugation pathway']		['Nucleoplasm', 'Cytosol']	['Nucleoplasm', 'Cytosol']	somalogic
Q13310	seq.12603.87	Polyadenylate-binding protein 4	PABPC4	ENSG00000090621	1	39560709	39576790	-	Tissue enhanced - skeletal_muscle 537.8|pancreas 456.1	Cell type enhanced - monocytes 584.7|Kupffer_cells 685.8			['RNA-binding']	['Cytosol']	['Cytosol']	somalogic
Q53R12	seq.33148.70	Transmembrane 4 L6 family member 20	TM4SF20	ENSG00000168955	2	227362038	227381995	-	Tissue enriched - intestine 258.9	Cell type enriched - Proximal_enterocytes 833.9				['Plasma membrane', 'Focal adhesion sites']	['Plasma membrane', 'Focal adhesion sites']	somalogic
Q8N5I4	seq.25818.35	Dehydrogenase/reductase SDR family member on chromosome X	DHRSX	ENSG00000169084|ENSG00000292338	X|Y	2219506|2219506	2502805|2502805	-|-		Cell type enhanced - Syncytiotrophoblasts 106.5	Secreted to blood		['Oxidoreductase']	['Mitotic spindle', 'Cytosol']	['Cytosol']	somalogic
P11233	seq.14332.3	Ras-related protein Ral-A	RALA	ENSG00000006451	7	39623565	39708120	+		Cell type enhanced - Langerhans_cells 334.8		['Cell cycle', 'Cell division', 'Exocytosis']	['Hydrolase']	['Plasma membrane', 'Focal adhesion sites']	['Plasma membrane']	somalogic
Q9H7B7	seq.9544.24	Uncharacterized protein C7orf69	PKD1L1-AS1|C7orf69	ENSG00000136275	7	47795291	47819847	+								somalogic
P31150	seq.16810.3	Rab GDP dissociation inhibitor alpha	GDI1	ENSG00000203879	23	154436913	154443467	+	Tissue enhanced - brain 456.4				['GTPase activation']	['Plasma membrane', 'Cytosol']	['Plasma membrane', 'Cytosol']	somalogic
Q9H7D7	seq.24912.40	WD repeat-containing protein 26	WDR26	ENSG00000162923	1	224385146	224437033	-		Cell type enhanced - Early_spermatids 241.4				['Nucleoplasm', 'Mitochondria', 'Cytosol']	['Nucleoplasm', 'Cytosol']	somalogic
Q13336	seq.13430.50	Urea transporter 1	SLC14A1	ENSG00000141469	18	45687025	45752520	+	Tissue enhanced - urinary_bladder 87.4|brain 55.2|prostate 75.7	Group enriched - Adipocytes 93.3|Astrocytes 216.7		['Transport']	['Blood group antigen']	['Plasma membrane']	['Plasma membrane']	somalogic
P11309	seq.5359.65	Serine/threonine-protein kinase pim-1	PIM1	ENSG00000137193	6	37170152	37175428	+	Tissue enhanced - bone_marrow 216.1	Cell type enhanced - Plasma_cells 179.2|Suprabasal_keratinocytes 210.7		['Apoptosis', 'Cell cycle', 'Host-virus interaction']	['Kinase', 'Serine/threonine-protein kinase', 'Transferase']	['Nucleoplasm', 'Nucleoli', 'Cytosol']	['Cytosol']	somalogic
Q53TN4	seq.24682.35	Cytochrome b reductase 1	CYBRD1	ENSG00000071967	2	171522247	171558129	+		Cell type enhanced - Fibroblasts 229.2|Leydig_cells 193.7|Peritubular_cells 215.1|Proximal_enterocytes 691.4		['Electron transport', 'Transport']	['Oxidoreductase', 'Translocase']	['Plasma membrane']	['Plasma membrane']	somalogic
P31268	seq.30504.3	Homeobox protein Hox-A7	HOXA7	ENSG00000122592	7	27153716	27157936	-		Cell type enhanced - Early_spermatids 38.4|Proximal_tubular_cells 58|Distal_tubular_cells 129.1		['Transcription', 'Transcription regulation']	['Developmental protein', 'DNA-binding']	['Nucleoplasm', 'Nuclear membrane']	['Nucleoplasm']	somalogic
Q13356	seq.14314.6	Peptidyl-prolyl cis-trans isomerase-like 2	PPIL2	ENSG00000100023	22	21666000	21700015	+				['mRNA processing', 'mRNA splicing', 'Ubl conjugation pathway']	['Transferase']	['Nucleoplasm']	['Nucleoplasm']	somalogic
P11413	seq.19297.4	Glucose-6-phosphate 1-dehydrogenase	G6PD	ENSG00000160211	23	154517825	154547572	-		Cell type enhanced - Suprabasal_keratinocytes 113.4|Sertoli_cells 125.1		['Carbohydrate metabolism', 'Glucose metabolism']	['Oxidoreductase']	['Centriolar satellite', 'Cytosol']	['Cytosol']	somalogic
P31273	seq.33624.3	Homeobox protein Hox-C8	HOXC8	ENSG00000037965	12	54008985	54012769	+	Tissue enhanced - skeletal_muscle 16.2|epididymis 15.1	Cell type enhanced - Smooth_muscle_cells 12.4|Fibroblasts 10.4|Spermatocytes 8.6|Proximal_tubular_cells 7.2|Leydig_cells 8.1|Peritubular_cells 11.5|Melanocytes 10.3|Sertoli_cells 10.9		['Transcription', 'Transcription regulation']	['Developmental protein', 'DNA-binding']	['Nucleoplasm', 'Microtubules']	['Nucleoplasm', 'Microtubules']	somalogic
Q8N5U0	seq.32486.100	Uncharacterized protein C11orf42	C11orf42	ENSG00000180878	11	6205557	6211135	+	Tissue enriched - testis 24.7	Cell type enriched - Late_spermatids 810.9				['Nuclear membrane', 'Vesicles', 'Plasma membrane']	['Plasma membrane']	somalogic
P11465	seq.6405.74	Pregnancy-specific beta-1-glycoprotein 2	PSG2	ENSG00000242221	19	43064209	43083045	-	Tissue enriched - placenta 231.6	Cell type enriched - Syncytiotrophoblasts 753.5	Secreted in female reproductive system					somalogic
P11473	seq.10023.32	Vitamin D3 receptor	VDR	ENSG00000111424	12	47841537	47943048	-	Tissue enriched - parathyroid_gland 228.2	Cell type enhanced - monocytes 89.1|Schwann_cells 88.9|Distal_enterocytes 125.5|Proximal_enterocytes 81.2|Undifferentiated_cells 56.2		['Transcription', 'Transcription regulation']	['DNA-binding', 'Receptor']	['Nucleoplasm', 'Intermediate filaments', 'Cytosol']	['Nucleoplasm']	somalogic
P11474	seq.9873.17	Steroid hormone receptor ERR1	ESRRA	ENSG00000173153	11	64305497	64316743	+	Tissue enhanced - skeletal_muscle 188.4	Cell type enhanced - Kupffer_cells 167.7|Distal_enterocytes 162|Proximal_enterocytes 181.2|Hepatocytes 249.3		['Transcription', 'Transcription regulation']	['DNA-binding', 'Receptor']	['Nucleoplasm', 'Nucleoli fibrillar center', 'Microtubules', 'Cytokinetic bridge']	['Nucleoplasm', 'Nucleoli fibrillar center', 'Microtubules']	somalogic
Q56A73	seq.28316.3	Spindlin-4	SPIN4	ENSG00000186767	23	63347228	63351332	-						['Nucleoplasm', 'Centrosome', 'Cytosol']	['Nucleoplasm', 'Cytosol']	somalogic
P11498	seq.13990.1	Pyruvate carboxylase, mitochondrial	PC	ENSG00000173599	11	66848417	66958386	-	Tissue enhanced - adipose_tissue 58.7|liver 144.3	Cell type enhanced - Late_spermatids 56.4|Basal_prostatic_cells 57.3|Hepatocytes 162.6		['Gluconeogenesis', 'Lipid biosynthesis', 'Lipid metabolism']	['Ligase', 'Multifunctional enzyme']	['Mitochondria']	['Mitochondria']	somalogic
P31415	seq.11263.57	Calsequestrin-1	CASQ1	ENSG00000143318	1	160190575	160201886	+	Group enriched - skeletal_muscle 4285.4|tongue 1819	Cell type enriched - Skeletal_myocytes 194.2	Intracellular and membrane		['Muscle protein']	['Nucleoplasm', 'Mitochondria']	['Nucleoplasm', 'Mitochondria']	somalogic
Q13404	seq.11626.7	TMEM189-UBE2V1 fusion protein|UBE2N (Ubc13)/Uev1a Complex|Ubiquitin-conjugating enzyme E2 variant 1	PEDS1|UBE2V1|UBE2N|UBE2V1|UBE2V1|UBE2V1|UBE2N	ENSG00000244687	20	50081124	50115959	-		Cell type enhanced - Basal_squamous_epithelial_cells 66		['Ubl conjugation pathway']		['Nucleoplasm']	['Nucleoplasm']	somalogic
Q13404	seq.21747.114	TMEM189-UBE2V1 fusion protein|UBE2N (Ubc13)/Uev1a Complex|Ubiquitin-conjugating enzyme E2 variant 1	PEDS1|UBE2V1|UBE2N|UBE2V1|UBE2V1|UBE2V1|UBE2N	ENSG00000244687	20	50081124	50115959	-		Cell type enhanced - Basal_squamous_epithelial_cells 66		['Ubl conjugation pathway']		['Nucleoplasm']	['Nucleoplasm']	somalogic
P11597	seq.7131.8	Cholesteryl ester transfer protein	CETP	ENSG00000087237	16	56961923	56983845	+	Group enriched - adipose_tissue 32.3|lymphoid_tissue 58.1|placenta 35|liver 41.7	Group enriched - Adipocytes 41.2|Kupffer_cells 90.8	Secreted to blood	['Cholesterol metabolism', 'Lipid metabolism', 'Lipid transport', 'Steroid metabolism', 'Sterol metabolism', 'Transport']				somalogic
P11712	seq.29169.10	Cytochrome P450 2C9	CYP2C9	ENSG00000138109	10	94938658	94990091	+	Tissue enriched - liver 1667.6	Cell type enriched - Hepatocytes 1605.5	Intracellular and membrane	['Lipid metabolism', 'Steroid metabolism', 'Sterol metabolism']	['Monooxygenase', 'Oxidoreductase']	['Vesicles', 'Plasma membrane']	['Vesicles']	somalogic
P11712	seq.33755.84	Cytochrome P450 2C9	CYP2C9	ENSG00000138109	10	94938658	94990091	+	Tissue enriched - liver 1667.6	Cell type enriched - Hepatocytes 1605.5	Intracellular and membrane	['Lipid metabolism', 'Steroid metabolism', 'Sterol metabolism']	['Monooxygenase', 'Oxidoreductase']	['Vesicles', 'Plasma membrane']	['Vesicles']	somalogic
Q13418	seq.10053.5	Integrin-linked protein kinase	ILK	ENSG00000166333	11	6603708	6610874	+					['Kinase', 'Serine/threonine-protein kinase', 'Transferase']	['Focal adhesion sites', 'Cytosol']	['Focal adhesion sites']	somalogic
P11766	seq.11369.23	Alcohol dehydrogenase class-3	ADH5	ENSG00000197894	4	99070978	99088801	-				['Lipid metabolism']	['Oxidoreductase']			somalogic
Q13424	seq.19274.80	Alpha-1-syntrophin	SNTA1	ENSG00000101400	20	33407957	33443763	-	Tissue enhanced - skeletal_muscle 297|heart_muscle 189.7|tongue 315.2	Cell type enhanced - Astrocytes 111.2|Muller_glia_cells 76.8|Skeletal_myocytes 89.8|Cardiomyocytes 144.1			['Actin-binding', 'Calmodulin-binding']			somalogic
P11802	seq.33758.15	CDK4	CDK4	ENSG00000135446	12	57747727	57756013	-				['Cell cycle', 'Cell division']	['Kinase', 'Serine/threonine-protein kinase', 'Transferase']	['Nucleoplasm', 'Nuclear membrane', 'Nucleoli', 'Cytosol']	['Cytosol']	somalogic
P11831	seq.33307.10	Serum response factor	SRF	ENSG00000112658	6	43171269	43181506	+		Cell type enhanced - Cardiomyocytes 100.5		['Transcription', 'Transcription regulation']	['Activator', 'Developmental protein', 'DNA-binding']	['Nucleoplasm']	['Nucleoplasm']	somalogic
P31930	seq.27984.22	Ubiquinol-cytochrome-c reductase complex core protein 1, mitochondrial	UQCRC1	ENSG00000010256	3	48599002	48610976	-	Tissue enhanced - skeletal_muscle 739.4|tongue 849.8	Cell type enhanced - Cardiomyocytes 1018.2|Distal_enterocytes 650.4		['Electron transport', 'Respiratory chain', 'Transport']		['Mitochondria']	['Mitochondria']	somalogic
P11844	seq.24449.11	Gamma-crystallin A	CRYGA	ENSG00000168582	2	208160740	208163589	-					['Eye lens protein']	['Vesicles', 'Cytosol']	['Vesicles', 'Cytosol']	somalogic
P11908	seq.18329.4	Ribose-phosphate pyrophosphokinase 2	PRPS2	ENSG00000101911	23	12791355	12824222	+	Tissue enhanced - parathyroid_gland 176.2|ovary 143	Group enriched - Basal_prostatic_cells 2560.4|Leydig_cells 1382.8|Peritubular_cells 1924		['Nucleotide biosynthesis']	['Kinase', 'Transferase']	['Nuclear speckles', 'Vesicles']	['Vesicles']	somalogic
Q8N6G2	seq.32693.10	Testis-expressed protein 26	TEX26	ENSG00000175664	13	30932656	30975500	+	Group enriched - testis 20.9|choroid_plexus 11.6	Group enriched - Early_spermatids 643.3|Late_spermatids 1774.4				['Golgi apparatus']	['Golgi apparatus']	somalogic
Q8N6G6	seq.16890.37	ADAMTS-like protein 1	ADAMTSL1	ENSG00000178031	9	17906563	18910950	+	Tissue enhanced - endometrium_1 12.9|smooth_muscle 10.8	Cell type enriched - Excitatory_neurons 237.1	Secreted in other tissues		['Hydrolase']	['Vesicles']	['Vesicles']	somalogic
P11940	seq.34205.12	Polyadenylate-binding protein 1	PABPC1	ENSG00000070756	8	100685816	100722809	-		Cell type enhanced - monocytes 2796.7		['Host-virus interaction', 'mRNA processing', 'mRNA splicing', 'Nonsense-mediated mRNA decay']	['RNA-binding']	['Cytosol']	['Cytosol']	somalogic
Q8N6H7	seq.11664.32	ADP-ribosylation factor GTPase-activating protein 2	ARFGAP2	ENSG00000149182	11	47164299	47177125	-				['ER-Golgi transport', 'Protein transport', 'Transport']	['GTPase activation']	['Golgi apparatus']	['Golgi apparatus']	somalogic
Q8N6K0	seq.10557.6	Testis-expressed sequence 29 protein	TEX29	ENSG00000153495	13	111316184	111344249	+	Tissue enriched - testis 50.4	Group enriched - Early_spermatids 739|Late_spermatids 335.4						somalogic
Q8N6K7	seq.33275.156	Sterile alpha motif domain-containing protein 3	SAMD3	ENSG00000164483	6	130144315	130365425	-	Tissue enhanced - lymphoid_tissue 10.1	Group enriched - NK-cells 249.5|T-cells 70.9						somalogic
Q5DID0	seq.9114.84	Uromodulin-like 1	UMODL1	ENSG00000177398	21	42062959	42143453	+	Tissue enhanced - fallopian_tube 1	Cell type enhanced - Early_spermatids 4.5|Late_spermatids 2.4|Spermatocytes 1.5|Intestinal_goblet_cells 1						somalogic
P12036	seq.9900.36	Neurofilament heavy polypeptide	NEFH	ENSG00000100285	22	29480218	29491390	+	Group enriched - brain 95.6|prostate 237.7	Cell type enriched - Prostatic_glandular_cells 2083.6						somalogic
Q13449	seq.2999.6	Limbic system-associated membrane protein	LSAMP	ENSG00000185565	3	115802374	117139389	-	Tissue enhanced - brain 58.8|retina 39.4	Group enriched - Astrocytes 3206.6|Excitatory_neurons 967|Oligodendrocyte_precursor_cells 2327.6|Inhibitory_neurons 2049.7|Oligodendrocytes 869.2		['Cell adhesion']		['Cytosol']	['Cytosol']	somalogic
Q13467	seq.20066.19	Frizzled-5	FZD5	ENSG00000163251	2	207762598	207769906	-	Tissue enhanced - liver 22.9	Cell type enhanced - Alveolar_cells_type_1 73.8|Distal_enterocytes 99|Alveolar_cells_type_2 61.9|Hepatocytes 48.6		['Wnt signaling pathway']	['Developmental protein', 'G-protein coupled receptor', 'Receptor', 'Transducer']			somalogic
Q13469	seq.26244.2	Nuclear factor of activated T-cells, cytoplasmic 2	NFATC2	ENSG00000101096	20	51386957	51562831	-		Cell type enhanced - NK-cells 79.8|T-cells 60.4|Microglial_cells 92.1|Melanocytes 106.5		['Transcription', 'Transcription regulation']	['Activator', 'DNA-binding']	['Nucleoplasm', 'Cytosol']	['Nucleoplasm', 'Cytosol']	somalogic
P12109	seq.16828.8	Collagen alpha-1(VI) chain	COL6A1	ENSG00000142156	21	45981770	46005050	+	Tissue enhanced - intestine 770.1	Cell type enhanced - Smooth_muscle_cells 352.4|Endometrial_stromal_cells 529.6|Fibroblasts 726|Leydig_cells 341.2|Peritubular_cells 233.8	Secreted to extracellular matrix	['Cell adhesion']		['Cytosol']	['Cytosol']	somalogic
P12110	seq.16753.46	Collagen alpha-2(VI) chain	COL6A2	ENSG00000142173	21	46098112	46132848	+		Cell type enhanced - Smooth_muscle_cells 603.9|Endometrial_stromal_cells 434|Fibroblasts 1212.4|Leydig_cells 568|Peritubular_cells 434.9	Secreted to extracellular matrix	['Cell adhesion']		['Plasma membrane', 'Cytosol']	['Cytosol']	somalogic
P32242	seq.22386.11	Homeobox protein OTX1	OTX1	ENSG00000115507	2	63050057	63057836	+	Group enriched - skin_1 8.2|salivary_gland 17.5	Cell type enhanced - Club_cells 4.2|Ionocytes 4.4|Basal_respiratory_cells 5.3|Astrocytes 9.3|Salivary_duct_cells 7.7|Serous_glandular_cells 4.5			['Developmental protein', 'DNA-binding']	['Nucleoplasm']	['Nucleoplasm']	somalogic
P12259	seq.4906.35	Coagulation Factor V	F5	ENSG00000198734	1	169511951	169586588	-	Group enriched - placenta 45.4|liver 171|choroid_plexus 79.3	Group enriched - Cytotrophoblasts 83.4|Syncytiotrophoblasts 60.4|Cholangiocytes 95.4|Hepatocytes 220.7	Secreted to blood	['Blood coagulation', 'Hemostasis']		['Golgi apparatus']	['Golgi apparatus']	somalogic
Q13487	seq.31757.4	snRNA-activating protein complex subunit 2	SNAPC2	ENSG00000104976	19	7920338	7923250	+				['Transcription', 'Transcription regulation']		['Nucleoplasm', 'Nuclear bodies', 'Cytosol']	['Nucleoplasm', 'Nuclear bodies']	somalogic
Q8N6S4	seq.25120.14	Ankyrin repeat domain-containing protein 13C	ANKRD13C	ENSG00000118454	1	70258999	70354734	-		Cell type enhanced - Excitatory_neurons 95.1|Inhibitory_neurons 87.1|Oligodendrocytes 96.5			['Chaperone']			somalogic
P12272	seq.2962.50	Parathyroid hormone-related protein	PTHLH	ENSG00000087494	12	27958084	27972733	-	Tissue enhanced - parathyroid_gland 21.9	Cell type enhanced - Club_cells 47.1|Ionocytes 56.3|Basal_respiratory_cells 228.4|Breast_glandular_cells 101|Basal_squamous_epithelial_cells 48.8|Breast_myoepithelial_cells 39	Secreted in other tissues		['Hormone']	['Nucleoplasm', 'Golgi apparatus', 'Cytosol']	['Nucleoplasm', 'Cytosol']	somalogic
P12273	seq.6060.2	Prolactin-inducible protein	PIP	ENSG00000159763	7	143132077	143139739	+	Tissue enriched - salivary_gland 16308.1	Group enriched - Basal_prostatic_cells 6511.8|Serous_glandular_cells 3978.8	Secreted in other tissues		['Actin-binding']			somalogic
Q13492	seq.28796.37	Phosphatidylinositol-binding clathrin assembly protein	PICALM	ENSG00000073921	11	85957175	86069882	-		Cell type enhanced - Microglial_cells 477.7|Oligodendrocytes 660.1		['Endocytosis']		['Vesicles']	['Vesicles']	somalogic
P12314	seq.3312.64	High affinity immunoglobulin gamma Fc receptor I	FCGR1A	ENSG00000150337	1	149782671	149791675	+	Tissue enhanced - epididymis 98.2	Group enriched - Late_spermatids 60.3|Hofbauer_cells 236.8|Kupffer_cells 103.7|Macrophages 79.6		['Immunity', 'Innate immunity']	['IgG-binding protein', 'Receptor']	['Golgi apparatus', 'Vesicles', 'Plasma membrane']	['Vesicles']	somalogic
Q13501	seq.7695.106	Sequestosome-1	SQSTM1	ENSG00000161011	5	179806398	179838078	+	Tissue enhanced - skeletal_muscle 1141.6	Cell type enhanced - Syncytiotrophoblasts 2518.9		['Apoptosis', 'Autophagy', 'Differentiation', 'Immunity']		['Vesicles', 'Cytosol']	['Vesicles', 'Cytosol']	somalogic
Q8N6Y1	seq.31680.24	Protocadherin-20	PCDH20	ENSG00000280165	13	61409685	61415849	-	Tissue enhanced - brain 8.1|smooth_muscle 8.1	Cell type enhanced - Excitatory_neurons 8|Oligodendrocyte_precursor_cells 30.7|Inhibitory_neurons 7.6		['Cell adhesion']		['Vesicles', 'Cytokinetic bridge']	['Vesicles']	somalogic
Q13505	seq.34742.234	Metaxin-1	MTX1	ENSG00000173171	1	155208695	155213824	+		Group enriched - Early_spermatids 254.6|Late_spermatids 911		['Protein transport', 'Transport']		['Mitochondria']	['Mitochondria']	somalogic
Q13506	seq.13933.276	NGFI-A-binding protein 1	NAB1	ENSG00000138386	2	190646746	190692766	+		Cell type enhanced - Langerhans_cells 79.9|Suprabasal_keratinocytes 84		['Transcription', 'Transcription regulation']	['Repressor']	['Nucleoplasm', 'Golgi apparatus', 'Plasma membrane']	['Nucleoplasm', 'Plasma membrane']	somalogic
Q8N729	seq.9986.14	Neuropeptide W	NPW	ENSG00000183971	16	2009926	2020755	+	Tissue enhanced - liver 10.3	Group enriched - Endometrial_stromal_cells 210|Enteroendocrine_cells 370.8	Secreted to blood		['Neuropeptide']			somalogic
Q96A72	seq.16875.13	Protein mago nashi homolog 2	MAGOHB	ENSG00000111196	12	10604193	10613609	-		Cell type enhanced - Extravillous_trophoblasts 128.6		['mRNA processing', 'mRNA splicing', 'mRNA transport', 'Transport']	['RNA-binding']			somalogic
P12643	seq.15666.21	Bone morphogenetic protein 2	BMP2	ENSG00000125845	20	6767686	6780246	+		Cell type enhanced - Basal_keratinocytes 109.2|Suprabasal_keratinocytes 71.6|Alveolar_cells_type_1 157.9|Distal_enterocytes 80|Alveolar_cells_type_2 127	Secreted to blood	['Chondrogenesis', 'Differentiation', 'Osteogenesis']	['Cytokine', 'Developmental protein', 'Growth factor']	['Vesicles']	['Vesicles']	somalogic
Q13516	seq.28793.80	Oligodendrocyte transcription factor 2	OLIG2	ENSG00000205927	21	33025935	33029196	+	Tissue enriched - brain 57.3	Group enriched - Oligodendrocyte_precursor_cells 116.5|Oligodendrocytes 37.2		['Transcription', 'Transcription regulation']	['Developmental protein', 'DNA-binding']	['Nucleoplasm', 'Plasma membrane']	['Nucleoplasm']	somalogic
Q13519	seq.15434.5	Prepronociceptin	PNOC	ENSG00000168081	8	28316986	28343355	+	Group enriched - lymphoid_tissue 24.4|brain 29.2|fallopian_tube 17.6	Cell type enhanced - B-cells 52.5|dendritic_cells 53.5|Plasma_cells 90.7|Schwann_cells 19.4|Inhibitory_neurons 22.3	Secreted to blood		['Neuropeptide', 'Neurotransmitter', 'Opioid peptide']			somalogic
P12645	seq.16748.1	Bone morphogenetic protein 3	BMP3	ENSG00000152785	4	81030708	81057627	+	Tissue enhanced - urinary_bladder 9.2|intestine 9|lung 5.3|ovary 5.2	Cell type enhanced - Club_cells 13.3|Salivary_duct_cells 15.2|Distal_enterocytes 39.7|Proximal_enterocytes 25|Paneth_cells 37.3|Mucus_glandular_cells 15.7|Alveolar_cells_type_2 18.1|Undifferentiated_cells 14.7	Secreted in other tissues	['Chondrogenesis', 'Differentiation', 'Osteogenesis']	['Cytokine', 'Developmental protein', 'Growth factor']			somalogic
P12645	seq.22948.13	Bone morphogenetic protein 3	BMP3	ENSG00000152785	4	81030708	81057627	+	Tissue enhanced - urinary_bladder 9.2|intestine 9|lung 5.3|ovary 5.2	Cell type enhanced - Club_cells 13.3|Salivary_duct_cells 15.2|Distal_enterocytes 39.7|Proximal_enterocytes 25|Paneth_cells 37.3|Mucus_glandular_cells 15.7|Alveolar_cells_type_2 18.1|Undifferentiated_cells 14.7	Secreted in other tissues	['Chondrogenesis', 'Differentiation', 'Osteogenesis']	['Cytokine', 'Developmental protein', 'Growth factor']			somalogic
P12694	seq.26198.31	2-oxoisovalerate dehydrogenase subunit alpha, mitochondrial	BCKDHA	ENSG00000248098	19	41397808	41425002	+		Cell type enhanced - Plasma_cells 17|Basal_squamous_epithelial_cells 26.1|Gastric_mucus-secreting_cells 24.8|Squamous_epithelial_cells 26.6|Erythroid_cells 14.2			['Oxidoreductase']			somalogic
Q13526	seq.15474.7	Peptidyl-prolyl cis-trans isomerase NIMA-interacting 1	PIN1	ENSG00000127445	19	9835257	9849689	+	Tissue enhanced - brain 259.9	Cell type enriched - Late_spermatids 807.2		['Cell cycle']	['Isomerase', 'Rotamase']	['Nucleoplasm', 'Cytosol']	['Nucleoplasm']	somalogic
Q13542	seq.20117.5	Eukaryotic translation initiation factor 4E-binding protein 2	EIF4EBP2	ENSG00000148730	10	70404145	70428618	+				['Translation regulation']	['Protein synthesis inhibitor']	['Nucleoplasm', 'Mitochondria']	['Nucleoplasm', 'Mitochondria']	somalogic
P12814	seq.9843.5	Alpha-actinin-1	ACTN1	ENSG00000072110	14	68874128	68979440	-	Tissue enhanced - smooth_muscle 515	Cell type enhanced - Pancreatic_endocrine_cells 336.2|Extravillous_trophoblasts 369.9			['Actin-binding']	['Plasma membrane', 'Actin filaments', 'Focal adhesion sites', 'Cytosol']	['Actin filaments', 'Focal adhesion sites']	somalogic
Q13546	seq.22549.73	RIP	RIPK1	ENSG00000137275	6	3063824	3115187	+				['Apoptosis', 'Host-virus interaction', 'Inflammatory response', 'Necrosis']	['Kinase', 'Serine/threonine-protein kinase', 'Transferase']	['Plasma membrane', 'Cytosol']	['Plasma membrane', 'Cytosol']	somalogic
Q13547	seq.33578.102	Histone deacetylase 1	HDAC1	ENSG00000116478	1	32292083	32333635	+				['Biological rhythms', 'Transcription', 'Transcription regulation']	['Chromatin regulator', 'Hydrolase', 'Repressor']	['Nucleoplasm']	['Nucleoplasm']	somalogic
Q13554	seq.3351.1	Calcium/calmodulin-dependent protein kinase type II subunit beta	CAMK2B	ENSG00000058404	7	44210019	44334577	-	Group enriched - brain 107.3|skeletal_muscle 115.6|heart_muscle 64.3|tongue 59.1	Cell type enriched - Bipolar_cells 697.3		['Differentiation', 'Neurogenesis']	['Actin-binding', 'Calmodulin-binding', 'Developmental protein', 'Kinase', 'Serine/threonine-protein kinase', 'Transferase']	['Plasma membrane', 'Cell Junctions', 'Cytosol']	['Plasma membrane']	somalogic
Q13555	seq.27299.11	Calcium/calmodulin-dependent protein kinase type II subunit gamma	CAMK2G	ENSG00000148660	10	73812501	73874591	-	Tissue enhanced - skeletal_muscle 147.2	Cell type enhanced - Astrocytes 389.5|Cytotrophoblasts 173.3		['Differentiation', 'Neurogenesis']	['Calmodulin-binding', 'Developmental protein', 'Kinase', 'Serine/threonine-protein kinase', 'Transferase']	['Plasma membrane', 'Cell Junctions', 'Cytosol']	['Plasma membrane']	somalogic
Q13555	seq.32053.50	Calcium/calmodulin-dependent protein kinase type II subunit gamma	CAMK2G	ENSG00000148660	10	73812501	73874591	-	Tissue enhanced - skeletal_muscle 147.2	Cell type enhanced - Astrocytes 389.5|Cytotrophoblasts 173.3		['Differentiation', 'Neurogenesis']	['Calmodulin-binding', 'Developmental protein', 'Kinase', 'Serine/threonine-protein kinase', 'Transferase']	['Plasma membrane', 'Cell Junctions', 'Cytosol']	['Plasma membrane']	somalogic
P12838	seq.30684.53	Neutrophil defensin 4	DEFA4	ENSG00000164821	8	6935820	6938306	-	Tissue enriched - bone_marrow 2664.7	Cell type enriched - Kupffer_cells 10.7	Secreted to blood		['Antibiotic', 'Antimicrobial', 'Defensin', 'Fungicide']			somalogic
Q8N7U6	seq.32695.20	EF-hand domain-containing family member B	EFHB	ENSG00000163576	3	19879472	19947025	-	Tissue enhanced - testis 15|fallopian_tube 16.5	Cell type enhanced - Early_spermatids 100.6|Late_spermatids 23|Spermatocytes 28.6		['Calcium transport', 'Ion transport', 'Transport']		['Vesicles', 'Cytosol']	['Cytosol']	somalogic
Q13562	seq.29937.54	Neurogenic differentiation factor 1	NEUROD1	ENSG00000162992	2	181668295	181680827	-	Group enriched - brain 162.6|retina 137.5	Cell type enhanced - Rod_photoreceptor_cells 180.7|Pancreatic_endocrine_cells 54.3|Cone_photoreceptor_cells 176.7|Enteroendocrine_cells 510.2|Bipolar_cells 74.1		['Differentiation', 'Neurogenesis', 'Transcription', 'Transcription regulation']	['Activator', 'Developmental protein', 'DNA-binding']			somalogic
P33402	seq.32967.53	Guanylate cyclase soluble subunit alpha-2	GUCY1A2	ENSG00000152402	11	106674019	107018476	-	Tissue enhanced - placenta 17.3	Cell type enhanced - Smooth_muscle_cells 83.9|Excitatory_neurons 341.5|Oligodendrocyte_precursor_cells 195.7|Inhibitory_neurons 136.1|Granulosa_cells 91		['cGMP biosynthesis']	['Lyase']			somalogic
Q8N7X4	seq.29068.2	Melanoma-associated antigen B6	MAGEB6	ENSG00000176746	23	26192440	26195646	+	Tissue enriched - testis 3.1	Cell type enhanced - Early_spermatids 4.8|Spermatocytes 24.1|Spermatogonia 13			['Tumor antigen']			somalogic
Q13564	seq.21939.6	NEDD8-activating enzyme E1 regulatory subunit|ULA1/UBA3	NAE1|UBA3|NAE1	ENSG00000159593	16	66802875	66873256	-		Cell type enhanced - Spermatogonia 213.5		['Apoptosis', 'Cell cycle', 'Ubl conjugation pathway']		['Nucleoplasm', 'Microtubules', 'Centrosome']	['Nucleoplasm']	somalogic
Q13568	seq.25460.36	Interferon regulatory factor 5	IRF5	ENSG00000128604	7	128937457	128950038	+		Cell type enhanced - monocytes 16.7|Hofbauer_cells 43.7|Kupffer_cells 32.2|Langerhans_cells 19|Macrophages 32.1|Collecting_duct_cells 21.4		['Antiviral defense', 'Immunity', 'Inflammatory response', 'Innate immunity', 'Transcription', 'Transcription regulation']	['DNA-binding']			somalogic
P12956	seq.2835.1	X-ray repair cross-complementing protein 6	XRCC6	ENSG00000196419	22	41621163	41664048	+		Cell type enhanced - Spermatocytes 575		['DNA damage', 'DNA recombination', 'DNA repair', 'Host-virus interaction', 'Immunity', 'Innate immunity', 'Transcription', 'Transcription regulation']	['Activator', 'DNA-binding', 'Helicase', 'Hydrolase', 'Lyase', 'Multifunctional enzyme']	['Nucleoplasm']	['Nucleoplasm']	somalogic
Q8N812	seq.23228.2	Uncharacterized protein C12orf76	C12orf76	ENSG00000174456	12	110027028	110073636	-	Tissue enhanced - brain 40.5	Cell type enhanced - Oligodendrocytes 162.5						somalogic
P13056	seq.34431.11	Testicular receptor 2	NR2C1	ENSG00000120798	12	95020229	95073628	-		Cell type enhanced - Inhibitory_neurons 70.4		['Transcription', 'Transcription regulation']	['Activator', 'DNA-binding', 'Receptor', 'Repressor']	['Nucleoplasm', 'Cell Junctions', 'Cytosol']	['Nucleoplasm']	somalogic
Q13586	seq.9271.101	Stromal interaction molecule 1:Cytoplasmic domain|Stromal interaction molecule 1:Extracellular domain	STIM1	ENSG00000167323	11	3854527	4093210	+				['Calcium transport', 'Ion transport', 'Transport']		['Endoplasmic reticulum']	['Endoplasmic reticulum']	somalogic
Q13588	seq.12820.1	GRB2-related adapter protein	GRAP	ENSG00000154016	17	19020656	19047011	-	Tissue enhanced - lymphoid_tissue 36.6	Cell type enhanced - Adipocytes 10.8|Endothelial_cells 18.4|B-cells 18.3				['Centrosome']	['Centrosome']	somalogic
Q9HAP6	seq.15612.5	Protein lin-7 homolog B	LIN7B	ENSG00000104863	19	49114324	49118460	+	Tissue enhanced - brain 49.5|skeletal_muscle 51.9	Cell type enhanced - Cone_photoreceptor_cells 54.4|Spermatogonia 91		['Exocytosis', 'Protein transport', 'Transport']				somalogic
Q13596	seq.6955.68	Sorting nexin-1	SNX1	ENSG00000028528	15	64094123	64146090	+		Cell type enhanced - Oligodendrocytes 165.3		['Protein transport', 'Transport']		['Endosomes', 'Lysosomes']	['Endosomes', 'Lysosomes']	somalogic
Q13596	seq.8807.13	Sorting nexin-1	SNX1	ENSG00000028528	15	64094123	64146090	+		Cell type enhanced - Oligodendrocytes 165.3		['Protein transport', 'Transport']		['Endosomes', 'Lysosomes']	['Endosomes', 'Lysosomes']	somalogic
P13349	seq.28044.13	Myogenic factor 5	MYF5	ENSG00000111049	12	80716912	80719671	+	Group enriched - skeletal_muscle 5.4|tongue 8.5	Group enriched - Smooth_muscle_cells 2.5|Skeletal_myocytes 7.8		['Differentiation', 'Myogenesis', 'Transcription', 'Transcription regulation']	['Activator', 'Developmental protein', 'DNA-binding']	['Nucleoplasm']	['Nucleoplasm']	somalogic
Q96AZ6	seq.31737.9	Interferon-stimulated gene 20 kDa protein	ISG20	ENSG00000172183	15	88635670	88656483	+	Tissue enhanced - lymphoid_tissue 184.3	Cell type enhanced - monocytes 629|Langerhans_cells 573.2|B-cells 322.6|NK-cells 528.8|Plasma_cells 825.5		['Antiviral defense', 'Immunity', 'Innate immunity', 'rRNA processing']	['Exonuclease', 'Hydrolase', 'Nuclease', 'RNA-binding']			somalogic
Q13616	seq.17797.1	Cullin-1	CUL1	ENSG00000055130	7	148697914	148801110	+		Group enriched - Early_spermatids 422.1|Late_spermatids 573.2		['Host-virus interaction', 'Ubl conjugation pathway']		['Nucleoplasm', 'Nucleoli']	['Nucleoplasm']	somalogic
Q13617	seq.34271.101	Cullin-2	CUL2	ENSG00000108094	10	35008504	35127006	-		Group enriched - Early_spermatids 306.5|Late_spermatids 218.9		['Host-virus interaction', 'Ubl conjugation pathway']		['Nucleoplasm']	['Nucleoplasm']	somalogic
Q13618	seq.10045.47	Cullin-3	CUL3	ENSG00000036257	2	224470150	224585397	-	Tissue enhanced - testis 200.5	Cell type enhanced - Early_spermatids 219.8|Late_spermatids 302.1		['Cell cycle', 'Cell division', 'Cilium biogenesis/degradation', 'ER-Golgi transport', 'Mitosis', 'Transport', 'Ubl conjugation pathway']				somalogic
Q13619	seq.30985.12	Cullin-4A	CUL4A	ENSG00000139842	13	113208193	113267108	+	Tissue enhanced - skeletal_muscle 165.7	Cell type enhanced - Cardiomyocytes 154.8		['Biological rhythms', 'DNA damage', 'DNA repair', 'Host-virus interaction', 'Ubl conjugation pathway']		['Nucleoplasm']	['Nucleoplasm']	somalogic
Q8N8V2	seq.28185.10	Guanylate-binding protein 7	GBP7	ENSG00000213512	1	89131742	89176009	-	Tissue enriched - liver 97.1	Cell type enriched - Hepatocytes 13.7		['Antiviral defense', 'Immunity', 'Innate immunity']	['Antimicrobial', 'Hydrolase']			somalogic
P13535	seq.35183.87	Myosin heavy chain, skeletal muscle, perinatal	MYH8	ENSG00000133020	17	10390322	10421950	-	Group enriched - lymphoid_tissue 10.4|skeletal_muscle 16.1|esophagus 15.4|tongue 9.6	Cell type enriched - Skeletal_myocytes 1313.4			['Actin-binding', 'Calmodulin-binding', 'Motor protein', 'Muscle protein', 'Myosin']	['Focal adhesion sites']	['Focal adhesion sites']	somalogic
P13569	seq.7717.95	Cystic fibrosis transmembrane conductance regulator	CFTR	ENSG00000001626	7	117287120	117715971	+	Tissue enhanced - intestine 43.6|gallbladder 48.4|pancreas 192	Group enriched - Late_spermatids 149.9|Ductal_cells 590		['Ion transport', 'Transport']	['Chloride channel', 'Ion channel', 'Isomerase']			somalogic
Q13627	seq.25301.48	Dual specificity tyrosine-phosphorylation-regulated kinase 1A	DYRK1A	ENSG00000157540	21	37365573	37526358	+		Cell type enhanced - Excitatory_neurons 151.4|Oligodendrocyte_precursor_cells 148.6|Inhibitory_neurons 151.7|Microglial_cells 168.2|Oligodendrocytes 146.3		['Host-virus interaction', 'Transcription', 'Transcription regulation']	['Kinase', 'Serine/threonine-protein kinase', 'Transferase', 'Tyrosine-protein kinase']	['Nucleoli fibrillar center', 'Cytosol']	['Cytosol']	somalogic
Q13630	seq.12657.2	GDP-L-fucose synthase	GFUS	ENSG00000104522	8	143612618	143618048	-		Cell type enhanced - Late_spermatids 281.3			['Isomerase', 'Multifunctional enzyme', 'Oxidoreductase']	['Nucleoplasm', 'Cytosol']	['Cytosol']	somalogic
Q13636	seq.13597.20	Ras-related protein Rab-31	RAB31	ENSG00000168461	18	9708275	9862551	+		Cell type enhanced - monocytes 340|Hofbauer_cells 183|Kupffer_cells 227.6|Langerhans_cells 237.4|Macrophages 216.2|Oligodendrocyte_precursor_cells 172.6|Cytotrophoblasts 185|Syncytiotrophoblasts 193.5						somalogic
Q13637	seq.17778.19	Ras-related protein Rab-32	RAB32	ENSG00000118508	6	146543833	146554953	+	Tissue enhanced - bone_marrow 172.8	Cell type enhanced - Hofbauer_cells 236.9|Melanocytes 211.3|granulocytes 232.6				['Cytosol']	['Cytosol']	somalogic
Q13641	seq.30014.9	5T4 oncofetal trophoblast glycoprotein	TPBG	ENSG00000146242	6	82363206	82367420	+		Cell type enhanced - Basal_respiratory_cells 106.7|Extravillous_trophoblasts 94.2				['Nucleoplasm']	['Nucleoplasm']	somalogic
Q13641	seq.34685.21	5T4 oncofetal trophoblast glycoprotein	TPBG	ENSG00000146242	6	82363206	82367420	+		Cell type enhanced - Basal_respiratory_cells 106.7|Extravillous_trophoblasts 94.2				['Nucleoplasm']	['Nucleoplasm']	somalogic
Q13642	seq.16814.13	Four and a half LIM domains protein 1	FHL1	ENSG00000022267	23	136146702	136211359	+	Group enriched - skeletal_muscle 11062.8|tongue 9390.8	Group enriched - Late_spermatids 1240.5|Skeletal_myocytes 2097|Cardiomyocytes 1320.5		['Differentiation']	['Developmental protein']	['Plasma membrane', 'Cytosol']	['Cytosol']	somalogic
Q13643	seq.33591.8	Four and a half LIM domains protein 3	FHL3	ENSG00000183386	1	37996770	38005606	-	Group enriched - skeletal_muscle 1546.2|tongue 774	Cell type enriched - Skeletal_myocytes 343.5		['Transcription', 'Transcription regulation']	['Activator']	['Nucleoplasm']	['Nucleoplasm']	somalogic
P13612	seq.33547.15	Integrin alpha-4|Very Late Antigen-4	ITGA4|ITGA4|ITGB1	ENSG00000115232	2	181457202	181538940	+	Group enriched - bone_marrow 46|lymphoid_tissue 72.1	Cell type enhanced - monocytes 212.7|Kupffer_cells 101.2|Macrophages 101.4|B-cells 97.4|NK-cells 269.6|Plasma_cells 117.2|T-cells 156.6|Erythroid_cells 158.8	Intracellular and membrane	['Cell adhesion']	['Integrin', 'Receptor']	['Plasma membrane']	['Plasma membrane']	somalogic
P13631	seq.28807.136	Retinoic acid receptor gamma	RARG	ENSG00000172819	12	53210567	53232980	-	Tissue enhanced - esophagus 137.7|skin_1 118.2	Cell type enhanced - Basal_keratinocytes 41.4|Suprabasal_keratinocytes 71.1|Basal_squamous_epithelial_cells 45.7|Squamous_epithelial_cells 73.3		['Transcription', 'Transcription regulation']	['DNA-binding', 'Receptor']	['Nucleoplasm']	['Nucleoplasm']	somalogic
P13639	seq.31037.11	Elongation factor 2	EEF2	ENSG00000167658	19	3976056	3985463	-				['Protein biosynthesis']	['Elongation factor']	['Plasma membrane', 'Cytosol']	['Plasma membrane', 'Cytosol']	somalogic
P13645	seq.33100.13	Keratin 10	KRT10	ENSG00000186395	17	40818117	40822614	-	Tissue enriched - skin_1 15346.8	Cell type enriched - Suprabasal_keratinocytes 6950.7	Secreted in other tissues					somalogic
Q13698	seq.34442.21	Voltage-dependent L-type calcium channel subunit alpha-1S	CACNA1S	ENSG00000081248	1	201039512	201112451	-	Group enriched - skeletal_muscle 245.8|tongue 185.7	Cell type enriched - Skeletal_myocytes 106.4		['Calcium transport', 'Ion transport', 'Transport']	['Calcium channel', 'Calmodulin-binding', 'Ion channel', 'Voltage-gated channel']			somalogic
Q13705	seq.9412.52	Activin receptor type-2B	ACVR2B	ENSG00000114739	3	38453890	38493142	+					['Kinase', 'Receptor', 'Serine/threonine-protein kinase', 'Transferase']			somalogic
Q13724	seq.35380.1	Mannosyl-oligosaccharide glucosidase	MOGS	ENSG00000115275	2	74461057	74465410	-		Cell type enriched - Late_spermatids 239			['Glycosidase', 'Hydrolase']	['Endoplasmic reticulum']	['Endoplasmic reticulum']	somalogic
Q8N9I0	seq.9577.26	Synaptotagmin-2	SYT2	ENSG00000143858	1	202590596	202710454	-	Tissue enriched - brain 41.3	Cell type enhanced - Excitatory_neurons 22.5|Horizontal_cells 27.7|Inhibitory_neurons 21.8		['Differentiation']				somalogic
P13671	seq.4127.75	Complement C5b-C6 complex|Complement component C6	C6|C6|C5	ENSG00000039537	5	41142116	41261438	-	Tissue enriched - liver 610.3	Cell type enhanced - Late_spermatids 53.2|Leydig_cells 118.1|Cholangiocytes 125.9|Hepatocytes 323.6	Secreted to blood	['Complement pathway', 'Cytolysis', 'Immunity', 'Innate immunity']				somalogic
P13671	seq.4482.66	Complement C5b-C6 complex|Complement component C6	C6|C6|C5	ENSG00000039537	5	41142116	41261438	-	Tissue enriched - liver 610.3	Cell type enhanced - Late_spermatids 53.2|Leydig_cells 118.1|Cholangiocytes 125.9|Hepatocytes 323.6	Secreted to blood	['Complement pathway', 'Cytolysis', 'Immunity', 'Innate immunity']				somalogic
P13674	seq.11645.9	Prolyl 4-hydroxylase subunit alpha-1	P4HA1	ENSG00000122884	10	73007217	73096974	-			Intracellular and membrane		['Dioxygenase', 'Oxidoreductase']	['Endoplasmic reticulum', 'Vesicles', 'Mitochondria']	['Endoplasmic reticulum']	somalogic
Q8N9M1	seq.29542.14	Uncharacterized protein C19orf47	C19orf47	ENSG00000160392	19	40319536	40348527	-	Group enriched - skeletal_muscle 251|heart_muscle 87.1|tongue 132.1	Cell type enhanced - Late_spermatids 25.8|Skeletal_myocytes 45.9|Cardiomyocytes 40.6	Intracellular and membrane			['Nucleoplasm']	['Nucleoplasm']	somalogic
Q13794	seq.31577.13	Phorbol-12-myristate-13-acetate-induced protein 1	PMAIP1	ENSG00000141682	18	59899996	59904305	+	Tissue enhanced - bone_marrow 87	Cell type enhanced - Glandular_and_luminal_cells 550.2|monocytes 606|Basal_keratinocytes 600.3|Suprabasal_keratinocytes 596.1|Basal_squamous_epithelial_cells 466.7|Squamous_epithelial_cells 441.6		['Apoptosis']		['Vesicles']	['Vesicles']	somalogic
P35243	seq.14334.3	Recoverin	RCVRN	ENSG00000109047	17	9896320	9905271	-	Tissue enriched - retina 449.8	Group enriched - Rod_photoreceptor_cells 1463.1|Cone_photoreceptor_cells 2349.9		['Sensory transduction', 'Vision']				somalogic
Q13813	seq.5031.10	Spectrin alpha chain, non-erythrocytic 1	SPTAN1	ENSG00000197694	9	128552558	128633662	+					['Actin capping', 'Actin-binding', 'Calmodulin-binding']	['Vesicles', 'Microtubules']	['Vesicles', 'Microtubules']	somalogic
P13716	seq.15523.9	Delta-aminolevulinic acid dehydratase	ALAD	ENSG00000148218	9	113386312	113401290	-	Tissue enhanced - liver 203.4	Cell type enhanced - Hepatocytes 80.6|Erythroid_cells 139.7		['Heme biosynthesis', 'Porphyrin biosynthesis']	['Allosteric enzyme', 'Lyase']	['Cytosol']	['Cytosol']	somalogic
Q13825	seq.20931.156	Methylglutaconyl-CoA hydratase, mitochondrial	AUH	ENSG00000148090	9	91213815	91361918	-		Cell type enhanced - Inhibitory_neurons 131.5|Oligodendrocytes 128	Intracellular and membrane	['Branched-chain amino acid catabolism']	['Lyase', 'RNA-binding']			somalogic
Q13829	seq.23152.49	BTB/POZ domain-containing adapter for CUL3-mediated RhoA degradation protein 2	TNFAIP1	ENSG00000109079	17	28335602	28347009	+				['Ubl conjugation pathway']		['Nucleoli']	['Nucleoli']	somalogic
Q13835	seq.29140.89	Plakophilin-1	PKP1	ENSG00000081277	1	201283452	201332993	+	Group enriched - esophagus 405|skin_1 681.7|vagina 194.4	Group enriched - Basal_keratinocytes 312.3|Suprabasal_keratinocytes 741.7|Squamous_epithelial_cells 255.8		['Cell adhesion']	['Developmental protein']	['Nucleoplasm', 'Plasma membrane']	['Nucleoplasm', 'Plasma membrane']	somalogic
Q13838	seq.9742.59	Spliceosome RNA helicase DDX39B	DDX39B	ENSG00000198563	6	31530219	31542448	-				['mRNA processing', 'mRNA splicing', 'mRNA transport', 'Transport']	['Helicase', 'Hydrolase', 'RNA-binding']	['Nuclear speckles']	['Nuclear speckles']	somalogic
Q8N9V2	seq.24497.8	Probable E3 ubiquitin-protein ligase TRIML1	TRIML1	ENSG00000184108	4	188139441	188147743	+	Tissue enriched - testis 11.7	Group enriched - Early_spermatids 151.3|Late_spermatids 44.6		['Ubl conjugation pathway']	['Developmental protein', 'Transferase']			somalogic
Q13868	seq.33564.18	Exosome complex component RRP4	EXOSC2	ENSG00000130713	9	130693721	130707288	+				['rRNA processing']	['RNA-binding']	['Nucleoplasm', 'Nucleoli']	['Nucleoplasm', 'Nucleoli']	somalogic
P13762	seq.29886.258	HLA class II histocompatibility antigen, DR beta 4 chain	HLA-DRB4	NA	6	3851133	3866104	-								somalogic
P13765	seq.31263.178	HLA class II histocompatibility antigen, DO beta chain	HLA-DOB	ENSG00000241106	6	32812763	32820466	-	Group enriched - lymphoid_tissue 40|intestine 19	Cell type enhanced - Langerhans_cells 26.2|B-cells 94.4|Plasma_cells 30|Schwann_cells 53.5		['Adaptive immunity', 'Immunity']				somalogic
Q13884	seq.9078.207	Beta-1-syntrophin	SNTB1	ENSG00000172164	8	120535745	120813273	-	Tissue enhanced - liver 86.7	Cell type enhanced - Astrocytes 66.6|Microglial_cells 43.8|Alveolar_cells_type_2 37.8|Hepatocytes 61.5	Intracellular and membrane		['Actin-binding', 'Calmodulin-binding']			somalogic
Q13886	seq.22488.17	Krueppel-like factor 9	KLF9	ENSG00000119138	9	70384604	70414657	-		Cell type enhanced - Skeletal_myocytes 313.2|Schwann_cells 329.1		['Biological rhythms', 'Transcription', 'Transcription regulation']	['DNA-binding']	['Nucleoplasm', 'Plasma membrane', 'Cytosol']	['Nucleoplasm']	somalogic
P13804	seq.17435.43	Electron transfer flavoprotein subunit alpha, mitochondrial	ETFA	ENSG00000140374	15	76188555	76311730	-	Tissue enhanced - skeletal_muscle 248.8|liver 253.9|tongue 251.6	Cell type enhanced - Cardiomyocytes 400.2|Hepatocytes 379		['Electron transport', 'Transport']		['Mitochondria']	['Mitochondria']	somalogic
Q13905	seq.25956.9	Rap guanine nucleotide exchange factor 1	RAPGEF1	ENSG00000107263	9	131576770	131740076	-	Tissue enhanced - skeletal_muscle 147	Cell type enhanced - monocytes 158.9|Langerhans_cells 136.9|Microglial_cells 118.1		['Neurogenesis']	['Guanine-nucleotide releasing factor']	['Vesicles']	['Vesicles']	somalogic
Q9HBV2	seq.6228.58	Sperm acrosome membrane-associated protein 1	SPACA1	ENSG00000118434	6	88047841	88066838	+	Tissue enriched - testis 40.7	Cell type enriched - Early_spermatids 1312.8						somalogic
P13942	seq.11278.4	Collagen alpha-2(XI) chain	COL11A2	ENSG00000204248	6	33162681	33192499	-	Group enriched - testis 7.8|brain 14.9|pituitary_gland 22.8	Cell type enhanced - Early_spermatids 7.1|Late_spermatids 5.7|Astrocytes 8.1|Muller_glia_cells 5|Horizontal_cells 5.7|Oligodendrocytes 6.2	Secreted to extracellular matrix					somalogic
P13984	seq.20927.43	General transcription factor IIF subunit 2	GTF2F2	ENSG00000188342	13	45120510	45284893	+				['Transcription', 'Transcription regulation']	['DNA-binding']	['Nucleoplasm', 'Microtubules']	['Nucleoplasm']	somalogic
Q13951	seq.10048.7	Core-binding factor subunit beta	CBFB	ENSG00000067955	16	67028984	67101058	+						['Nucleoplasm', 'Cytosol']	['Cytosol']	somalogic
Q13956	seq.20393.10	Retinal cone rhodopsin-sensitive cGMP 3',5'-cyclic phosphodiesterase subunit gamma	PDE6H	ENSG00000139053	12	14973042	14981865	+	Tissue enriched - retina 883.2	Cell type enriched - Cone_photoreceptor_cells 6935.9		['Sensory transduction', 'Vision']	['Hydrolase']	['Vesicles']	['Vesicles']	somalogic
Q8NAF0	seq.30358.29	Zinc finger protein 579	ZNF579	ENSG00000218891	19	55576774	55580848	-				['Transcription', 'Transcription regulation']	['DNA-binding']	['Nucleoplasm']	['Nucleoplasm']	somalogic
P14061	seq.4708.3	Estradiol 17-beta-dehydrogenase 1	HSD17B1	ENSG00000108786	17	42552922	42555214	+	Tissue enriched - placenta 79.7	Cell type enriched - Syncytiotrophoblasts 2101.4		['Lipid biosynthesis', 'Lipid metabolism', 'Steroid biosynthesis']	['Oxidoreductase']	['Cytosol']	['Cytosol']	somalogic
Q8NAU1	seq.34373.11	Fibronectin type III domain-containing protein 5	FNDC5	ENSG00000160097	1	32862268	32872482	-	Group enriched - skeletal_muscle 311.6|tongue 459.3	Cell type enhanced - Muller_glia_cells 39.7|Skeletal_myocytes 45.9|Horizontal_cells 44.1|Cardiomyocytes 83|Serous_glandular_cells 38.6|Bipolar_cells 52.9	Intracellular and membrane		['Hormone']			somalogic
Q8NAU1	seq.34394.36	Fibronectin type III domain-containing protein 5	FNDC5	ENSG00000160097	1	32862268	32872482	-	Group enriched - skeletal_muscle 311.6|tongue 459.3	Cell type enhanced - Muller_glia_cells 39.7|Skeletal_myocytes 45.9|Horizontal_cells 44.1|Cardiomyocytes 83|Serous_glandular_cells 38.6|Bipolar_cells 52.9	Intracellular and membrane		['Hormone']			somalogic
Q8NAU1	seq.34415.36	Fibronectin type III domain-containing protein 5	FNDC5	ENSG00000160097	1	32862268	32872482	-	Group enriched - skeletal_muscle 311.6|tongue 459.3	Cell type enhanced - Muller_glia_cells 39.7|Skeletal_myocytes 45.9|Horizontal_cells 44.1|Cardiomyocytes 83|Serous_glandular_cells 38.6|Bipolar_cells 52.9	Intracellular and membrane		['Hormone']			somalogic
P14138	seq.15383.200	Endothelin-3	EDN3	ENSG00000124205	20	59300443	59325992	+	Tissue enhanced - salivary_gland 66.3|cervix 51.7|vagina 103.3	Cell type enhanced - Basal_squamous_epithelial_cells 86.4|Squamous_epithelial_cells 64|Distal_enterocytes 72|Proximal_enterocytes 91.7|Paneth_cells 69.9	Secreted to blood		['Vasoactive', 'Vasoconstrictor']			somalogic
P14138	seq.6113.31	Endothelin-3	EDN3	ENSG00000124205	20	59300443	59325992	+	Tissue enhanced - salivary_gland 66.3|cervix 51.7|vagina 103.3	Cell type enhanced - Basal_squamous_epithelial_cells 86.4|Squamous_epithelial_cells 64|Distal_enterocytes 72|Proximal_enterocytes 91.7|Paneth_cells 69.9	Secreted to blood		['Vasoactive', 'Vasoconstrictor']			somalogic
Q14019	seq.4905.63	Coactosin-like protein	COTL1	ENSG00000103187	16	84565596	84618078	-	Tissue enhanced - lymphoid_tissue 365.3	Cell type enhanced - monocytes 3363.2|Hofbauer_cells 861.6|Kupffer_cells 848.6|Langerhans_cells 1303.9|Macrophages 857.5|Extravillous_trophoblasts 1658.8			['Actin-binding', 'Chaperone']	['Cytosol']	['Cytosol']	somalogic
Q14028	seq.24462.4	Cyclic nucleotide-gated cation channel beta-1	CNGB1	ENSG00000070729	16	57882340	57971128	-	Tissue enriched - retina 581.5	Group enriched - Rod_photoreceptor_cells 1033.4|Cone_photoreceptor_cells 348.3		['Ion transport', 'Olfaction', 'Sensory transduction', 'Transport', 'Vision']	['Ion channel', 'Ligand-gated ion channel']	['Plasma membrane', 'Cytosol']	['Cytosol']	somalogic
Q14050	seq.20175.17	Collagen alpha-3(IX) chain	COL9A3	ENSG00000092758	20	62816244	62841159	+	Tissue enhanced - brain 69.3	Cell type enriched - Late_spermatids 419.8	Secreted to extracellular matrix			['Nucleoplasm', 'Intermediate filaments']	['Nucleoplasm']	somalogic
Q9BPX6	seq.29764.10	Calcium uptake protein 1, mitochondrial	MICU1	ENSG00000107745	10	72367340	72626131	-		Cell type enhanced - Excitatory_neurons 179.2|Inhibitory_neurons 197.2		['Calcium transport', 'Ion transport', 'Transport']		['Mitochondria']	['Mitochondria']	somalogic
P14314	seq.5687.5	Glucosidase 2 subunit beta	PRKCSH	ENSG00000130175	19	11435284	11450968	+			Intracellular and membrane			['Endoplasmic reticulum']	['Endoplasmic reticulum']	somalogic
P14316	seq.12801.33	Interferon regulatory factor 2	IRF2	ENSG00000168310	4	184385702	184474558	-				['Transcription', 'Transcription regulation']	['Activator', 'DNA-binding', 'Repressor']	['Nucleoplasm', 'Cell Junctions', 'Cytosol']	['Nucleoplasm']	somalogic
Q14103	seq.18348.89	Heterogeneous nuclear ribonucleoprotein D0	HNRNPD	ENSG00000138668	4	82352498	82374503	-				['Biological rhythms', 'Transcription', 'Transcription regulation']	['DNA-binding', 'Ribonucleoprotein', 'RNA-binding']	['Nucleoplasm']	['Nucleoplasm']	somalogic
P14324	seq.21501.30	Farnesyl pyrophosphate synthetase	FDPS	ENSG00000160752	1	155308748	155320666	+	Tissue enhanced - liver 344.6	Cell type enhanced - Ionocytes 764.6|Basal_respiratory_cells 958.5|Distal_enterocytes 509.2		['Cholesterol biosynthesis', 'Cholesterol metabolism', 'Host-virus interaction', 'Isoprene biosynthesis', 'Lipid biosynthesis', 'Lipid metabolism', 'Steroid biosynthesis', 'Steroid metabolism', 'Sterol biosynthesis', 'Sterol metabolism']	['Transferase']	['Nucleoplasm', 'Cytosol']	['Cytosol']	somalogic
P14373	seq.22814.1	Zinc finger protein RFP	TRIM27	ENSG00000204713	6	28903002	28923988	-				['Transcription', 'Transcription regulation', 'Transport', 'Ubl conjugation pathway']	['DNA-binding', 'Repressor', 'Transferase']	['Nucleoplasm', 'Nucleoli']	['Nucleoli']	somalogic
Q8NBH2	seq.33495.12	Kyphoscoliosis peptidase	KY	ENSG00000174611	3	134599923	134651636	-	Group enriched - skeletal_muscle 15.7|skin_1 9.3|tongue 26.6	Cell type enhanced - Late_spermatids 6.3|Astrocytes 14.2|Excitatory_neurons 9.6|Muller_glia_cells 6.4|Oligodendrocyte_precursor_cells 23.1|Skeletal_myocytes 10.7|Horizontal_cells 7.6|Cardiomyocytes 6|Inhibitory_neurons 11.1			['Hydrolase', 'Protease']	['Nucleoplasm']	['Nucleoplasm']	somalogic
Q9HCC8	seq.31764.34	Glycerophosphoinositol inositolphosphodiesterase GDPD2	GDPD2	ENSG00000130055	23	70423031	70433390	+	Group enriched - lymphoid_tissue 57.7|skin_1 46.5|intestine 20.2|choroid_plexus 14.7	Cell type enhanced - Muller_glia_cells 28|Basal_keratinocytes 38.3|Distal_enterocytes 31.4|Proximal_enterocytes 94.9			['Hydrolase']			somalogic
Q8NBI6	seq.6375.75	Xyloside xylosyltransferase 1	XXYLT1	ENSG00000173950	3	195068284	195271159	-		Cell type enhanced - Inhibitory_neurons 29.6			['Glycosyltransferase', 'Transferase']			somalogic
Q14117	seq.20165.4	Dihydropyrimidinase	DPYS	ENSG00000147647	8	104330324	104467055	-	Group enriched - kidney 192.1|liver 463.1	Group enriched - Proximal_tubular_cells 373.4|Hepatocytes 393.7			['Hydrolase']			somalogic
P35713	seq.29214.10	SOX18	SOX18	ENSG00000203883	20	64047582	64049639	-	Tissue enhanced - heart_muscle 76	Group enriched - Adipocytes 323.5|Endothelial_cells 257.1		['Transcription', 'Transcription regulation']	['Activator', 'DNA-binding']	['Nucleoplasm']	['Nucleoplasm']	somalogic
Q8NBJ5	seq.5638.23	Procollagen galactosyltransferase 1	COLGALT1	ENSG00000130309	19	17555649	17583162	+		Cell type enhanced - Hofbauer_cells 89|Kupffer_cells 67.2|Macrophages 65.9|Extravillous_trophoblasts 80.8	Intracellular and membrane		['Glycosyltransferase', 'Transferase']	['Vesicles']	['Vesicles']	somalogic
Q96CW1	seq.33333.317	AP-2 complex subunit mu-1	AP2M1	ENSG00000161203	3	184174689	184184214	+				['Endocytosis', 'Protein transport', 'Transport']		['Plasma membrane']	['Plasma membrane']	somalogic
P14616	seq.6352.8	Insulin receptor-related protein	INSRR	ENSG00000027644	1	156840063	156859117	-	Tissue enhanced - testis 1.9|kidney 3.7	Cell type enhanced - Late_spermatids 1.6|Spermatocytes 6.2|Collecting_duct_cells 1.9|Horizontal_cells 1.9|Sertoli_cells 2.7|Bipolar_cells 1.2|Spermatogonia 1.8			['Kinase', 'Receptor', 'Transferase', 'Tyrosine-protein kinase']			somalogic
P14618	seq.4240.31	Pyruvate kinase PKM	PKM	ENSG00000067225	15	72199029	72231819	-	Tissue enhanced - skeletal_muscle 3889.6|tongue 2564.9	Cell type enhanced - Late_spermatids 1768.7|Basal_respiratory_cells 1894.9|Extravillous_trophoblasts 1559.9|Cone_photoreceptor_cells 1779		['Glycolysis', 'Translation regulation']	['Allosteric enzyme', 'Kinase', 'Transferase']	['Cytosol']	['Cytosol']	somalogic
P14621	seq.12812.25	Acylphosphatase-2	ACYP2	ENSG00000170634	2	53970838	54305300	+	Tissue enhanced - brain 109|skeletal_muscle 197|tongue 153.1	Cell type enhanced - Cardiomyocytes 227.2|Oligodendrocytes 167.6			['Hydrolase']	['Nucleoplasm']	['Nucleoplasm']	somalogic
Q8NBM8	seq.5599.88	Prenylcysteine oxidase-like	PCYOX1L	ENSG00000145882	5	149358037	149369653	+			Secreted to blood		['Oxidoreductase']	['Nucleoplasm', 'Mitochondria']	['Nucleoplasm', 'Mitochondria']	somalogic
P14635	seq.3422.4	Cyclin-dependent kinase 1:G2/mitotic-specific cyclin-B1 complex|G2/mitotic-specific cyclin-B1	CCNB1|CCNB1|CDK1	ENSG00000134057	5	69167135	69178245	+	Tissue enhanced - bone_marrow 52.2|lymphoid_tissue 74.2	Cell type enhanced - Early_spermatids 149.9|Extravillous_trophoblasts 819|Cytotrophoblasts 131.3		['Cell cycle', 'Cell division', 'Mitosis']	['Cyclin']	['Cytosol']	['Cytosol']	somalogic
P14635	seq.5347.59	Cyclin-dependent kinase 1:G2/mitotic-specific cyclin-B1 complex|G2/mitotic-specific cyclin-B1	CCNB1|CCNB1|CDK1	ENSG00000134057	5	69167135	69178245	+	Tissue enhanced - bone_marrow 52.2|lymphoid_tissue 74.2	Cell type enhanced - Early_spermatids 149.9|Extravillous_trophoblasts 819|Cytotrophoblasts 131.3		['Cell cycle', 'Cell division', 'Mitosis']	['Cyclin']	['Cytosol']	['Cytosol']	somalogic
Q14139	seq.25073.13	Ubiquitin conjugation factor E4 A	UBE4A	ENSG00000110344	11	118359600	118399211	+				['Ubl conjugation pathway']	['Transferase']	['Nuclear speckles']	['Nuclear speckles']	somalogic
Q96D15	seq.16858.384	Reticulocalbin-3	RCN3	ENSG00000142552	19	49528003	49546962	+		Cell type enhanced - Pancreatic_endocrine_cells 59.4|Endometrial_stromal_cells 54.4|Fibroblasts 110.5|Leydig_cells 38.1|Peritubular_cells 42.2	Intracellular and membrane	['Protein transport', 'Transport']	['Chaperone']	['Endoplasmic reticulum', 'Vesicles']	['Endoplasmic reticulum']	somalogic
Q96D15	seq.23017.17	Reticulocalbin-3	RCN3	ENSG00000142552	19	49528003	49546962	+		Cell type enhanced - Pancreatic_endocrine_cells 59.4|Endometrial_stromal_cells 54.4|Fibroblasts 110.5|Leydig_cells 38.1|Peritubular_cells 42.2	Intracellular and membrane	['Protein transport', 'Transport']	['Chaperone']	['Endoplasmic reticulum', 'Vesicles']	['Endoplasmic reticulum']	somalogic
P14653	seq.34260.43	Homeobox protein Hox-B1	HOXB1	ENSG00000120094	17	48528526	48531011	-		Group enriched - Early_spermatids 3.1|Ionocytes 1.1|Schwann_cells 4		['Transcription', 'Transcription regulation']	['Developmental protein', 'DNA-binding']	['Nucleoplasm']	['Nucleoplasm']	somalogic
Q14145	seq.8485.7	Kelch-like ECH-associated protein 1	KEAP1	ENSG00000079999	19	10486125	10503558	-	Tissue enhanced - skeletal_muscle 171.9			['Host-virus interaction', 'Ubl conjugation pathway']		['Nucleoplasm', 'Centriolar satellite', 'Cytosol']	['Nucleoplasm', 'Centriolar satellite']	somalogic
P14679	seq.28199.27	Tyrosinase	TYR	ENSG00000077498	11	89177875	89295759	+	Tissue enriched - skin_1 30.7	Cell type enriched - Melanocytes 295.5		['Melanin biosynthesis']	['Monooxygenase', 'Oxidoreductase', 'Tumor antigen']	['Vesicles']	['Vesicles']	somalogic
P14679	seq.33742.116	Tyrosinase	TYR	ENSG00000077498	11	89177875	89295759	+	Tissue enriched - skin_1 30.7	Cell type enriched - Melanocytes 295.5		['Melanin biosynthesis']	['Monooxygenase', 'Oxidoreductase', 'Tumor antigen']	['Vesicles']	['Vesicles']	somalogic
P14735	seq.3197.70	Insulin-degrading enzyme	IDE	ENSG00000119912	10	92451684	92574096	-			Secreted in other tissues	['Host-virus interaction']	['Allosteric enzyme', 'Host cell receptor for virus entry', 'Hydrolase', 'Metalloprotease', 'Protease', 'Receptor']			somalogic
P14770	seq.28281.20	Platelet glycoprotein IX	GP9	ENSG00000169704	3	129060779	129062406	+	Tissue enhanced - bone_marrow 5|lymphoid_tissue 8.7|lung 3.1	Group enriched - Early_spermatids 8.3|Late_spermatids 20.6		['Blood coagulation', 'Cell adhesion', 'Hemostasis']		['Nucleoplasm', 'Plasma membrane', 'Cytosol']	['Plasma membrane', 'Cytosol']	somalogic
Q14157	seq.30776.41	Ubiquitin-associated protein 2-like	UBAP2L	ENSG00000143569	1	154220179	154271510	+		Cell type enhanced - Late_spermatids 154.9				['Nuclear speckles', 'Cytosol']	['Nuclear speckles', 'Cytosol']	somalogic
Q8NBZ7	seq.8258.22	UDP-glucuronic acid decarboxylase 1	UXS1	ENSG00000115652	2	106093308	106194301	-		Cell type enhanced - Early_spermatids 110.2|Basal_respiratory_cells 111.5	Intracellular and membrane		['Decarboxylase', 'Lyase']			somalogic
P14859	seq.11715.1	POU domain, class 2, transcription factor 1	POU2F1	ENSG00000143190	1	167220876	167427345	+		Cell type enhanced - Astrocytes 256.7|Excitatory_neurons 181.2|Oligodendrocyte_precursor_cells 174.5|Inhibitory_neurons 175.9|Oligodendrocytes 188.1		['Transcription', 'Transcription regulation']	['Activator', 'DNA-binding']	['Nucleoplasm', 'Endoplasmic reticulum', 'Vesicles']	['Nucleoplasm']	somalogic
Q14168	seq.24265.6	MAGUK p55 subfamily member 2	MPP2	ENSG00000108852	17	43875357	43909711	-	Tissue enhanced - brain 30.9	Cell type enhanced - Early_spermatids 53.6|Late_spermatids 37.5|Spermatocytes 26.1|Horizontal_cells 35.3|Oligodendrocytes 55.5|Bipolar_cells 77.2						somalogic
P14920	seq.19120.33	D-amino-acid oxidase	DAO	ENSG00000110887	12	108858932	108901043	+	Group enriched - brain 48|kidney 86.9|liver 145.1	Group enriched - Proximal_tubular_cells 69.1|Hepatocytes 56.4	Intracellular and membrane		['Oxidoreductase']			somalogic
Q14188	seq.27964.29	Transcription factor Dp-2	TFDP2	ENSG00000114126	3	141944428	142149544	-	Tissue enhanced - lymphoid_tissue 165.2	Cell type enhanced - Early_spermatids 1295.6|Late_spermatids 376.2		['Cell cycle', 'Transcription', 'Transcription regulation']	['Activator', 'DNA-binding']	['Nucleoplasm', 'Vesicles', 'Mitotic spindle']	['Nucleoplasm']	somalogic
Q96DD7	seq.34722.8	Protein shisa-4	SHISA4	ENSG00000198892	1	201888680	201892587	+	Tissue enhanced - skeletal_muscle 212	Cell type enhanced - Skeletal_myocytes 42.9						somalogic
P14923	seq.23007.8	Junction plakoglobin	JUP	ENSG00000173801	17	41754604	41786931	-	Tissue enhanced - esophagus 925.5|skin_1 902.6	Cell type enhanced - Basal_keratinocytes 376.1|Suprabasal_keratinocytes 852.2|Squamous_epithelial_cells 354.3		['Cell adhesion']		['Vesicles', 'Plasma membrane', 'Cell Junctions']	['Plasma membrane', 'Cell Junctions']	somalogic
P14927	seq.12957.62	Cytochrome b-c1 complex subunit 7	UQCRB	ENSG00000156467	8	96222947	96235546	-	Tissue enhanced - skeletal_muscle 1261.1	Cell type enhanced - Cardiomyocytes 6070.2		['Electron transport', 'Respiratory chain', 'Transport']				somalogic
Q14195	seq.12707.26	Dihydropyrimidinase-related protein 3	DPYSL3	ENSG00000113657	5	147390808	147510068	-		Cell type enhanced - Rod_photoreceptor_cells 125.4|Peritubular_cells 207.1|Granulosa_cells 137|Cone_photoreceptor_cells 378.9				['Cytosol']	['Cytosol']	somalogic
Q8NC74	seq.31957.1	RBBP8 N-terminal-like protein	RBBP8NL	ENSG00000130701	20	62410237	62427539	-	Tissue enhanced - esophagus 8.8	Cell type enhanced - Distal_enterocytes 69.5|Proximal_enterocytes 149.4|Intestinal_goblet_cells 62.1|Paneth_cells 52.8|Enteroendocrine_cells 57.1				['Nucleoplasm', 'Vesicles']	['Nucleoplasm', 'Vesicles']	somalogic
P15036	seq.12350.86	Protein C-ets-2	ETS2	ENSG00000157557	21	38805183	38824955	+		Cell type enhanced - Glandular_and_luminal_cells 519.8|monocytes 944.4|Basal_squamous_epithelial_cells 705.4		['Transcription', 'Transcription regulation']	['DNA-binding']	['Nucleoplasm', 'Plasma membrane', 'Cytosol']	['Nucleoplasm']	somalogic
P15056	seq.15669.7	Serine/threonine-protein kinase B-raf	BRAF	ENSG00000157764	7	140719327	140924929	-		Cell type enhanced - Excitatory_neurons 243.7|Oligodendrocyte_precursor_cells 193.4|Inhibitory_neurons 232.1|Syncytiotrophoblasts 187.7|Oligodendrocytes 188.6			['Allosteric enzyme', 'Kinase', 'Serine/threonine-protein kinase', 'Transferase']	['Vesicles', 'Cytosol']	['Vesicles']	somalogic
Q8NCA9	seq.31898.36	Zinc finger protein 784	ZNF784	ENSG00000179922	19	55620741	55624566	-	Tissue enhanced - skeletal_muscle 41.4			['Transcription', 'Transcription regulation']	['DNA-binding']	['Nucleoplasm']	['Nucleoplasm']	somalogic
Q8NCB2	seq.29962.39	CaM kinase-like vesicle-associated protein	CAMKV	ENSG00000164076	3	49857988	49869935	-	Tissue enriched - brain 212.4	Cell type enhanced - Late_spermatids 9.3|Excitatory_neurons 31.5|Horizontal_cells 41.5|Inhibitory_neurons 25.7			['Calmodulin-binding']	['Nucleoplasm', 'Cytokinetic bridge']	['Nucleoplasm']	somalogic
Q14206	seq.20975.2	Calcipressin-2	RCAN2	ENSG00000172348	6	46220736	46491972	-	Tissue enhanced - heart_muscle 192.5|tongue 173.1	Cell type enhanced - Smooth_muscle_cells 140.4|Excitatory_neurons 252.7|Muller_glia_cells 169.4|Cardiomyocytes 245.9|Inhibitory_neurons 243.7|Oligodendrocytes 274.2				['Nucleoplasm', 'Mitochondria']	['Mitochondria']	somalogic
Q8NCE2	seq.27340.13	Myotubularin-related protein 14	MTMR14	ENSG00000163719	3	9649433	9702393	+			Intracellular and membrane		['Hydrolase']			somalogic
Q8NCE2	seq.29779.18	Myotubularin-related protein 14	MTMR14	ENSG00000163719	3	9649433	9702393	+			Intracellular and membrane		['Hydrolase']			somalogic
Q9HD33	seq.32917.127	39S ribosomal protein L47, mitochondrial	MRPL47	ENSG00000136522	3	179588285	179604649	-		Cell type enhanced - Early_spermatids 536.8			['Ribonucleoprotein', 'Ribosomal protein']	['Mitochondria']	['Mitochondria']	somalogic
P15104	seq.19238.12	Glutamine synthetase	GLUL	ENSG00000135821	1	182378098	182392206	-	Tissue enhanced - skeletal_muscle 1392.6	Group enriched - Late_spermatids 8557.1|Muller_glia_cells 5611.2		['Angiogenesis']	['Ligase', 'Transferase']	['Plasma membrane', 'Mitochondria', 'Cytosol']	['Mitochondria', 'Cytosol']	somalogic
Q8NCJ5	seq.30365.42	SPRY domain-containing protein 3	SPRYD3	ENSG00000167778	12	53064316	53079404	-						['Nucleoplasm', 'Vesicles', 'Plasma membrane', 'Actin filaments', 'Cytosol']	['Nucleoplasm', 'Cytosol']	somalogic
Q9HD40	seq.17357.33	O-phosphoseryl-tRNA(Sec) selenium transferase	SEPSECS	ENSG00000109618	4	25120014	25160550	-	Tissue enhanced - liver 25.3	Cell type enhanced - Hepatocytes 43.1		['Protein biosynthesis']	['RNA-binding', 'Transferase', 'tRNA-binding']	['Vesicles']	['Vesicles']	somalogic
Q14232	seq.10080.9	Translation initiation factor eIF-2B subunit alpha	EIF2B1	ENSG00000111361	12	123620406	123633766	-				['Protein biosynthesis']	['Initiation factor']	['Cytosol']	['Cytosol']	somalogic
P15153	seq.18950.13	Ras-related C3 botulinum toxin substrate 2	RAC2	ENSG00000128340	22	37225270	37259594	-	Group enriched - bone_marrow 407.2|lymphoid_tissue 378.6	Cell type enhanced - monocytes 344.1|Hofbauer_cells 178.7|B-cells 318|dendritic_cells 179.3|NK-cells 510.5|Plasma_cells 277.2|T-cells 397.2|granulocytes 583.5						somalogic
P15169	seq.7142.5	Carboxypeptidase N catalytic chain	CPN1	ENSG00000120054	10	100042193	100081869	-	Tissue enriched - liver 79.5	Cell type enriched - Hepatocytes 35.4	Secreted to blood		['Carboxypeptidase', 'Hydrolase', 'Metalloprotease', 'Protease']			somalogic
Q14242	seq.11266.8	P-selectin glycoprotein ligand 1:Cytoplasmic domain|P-selectin glycoprotein ligand 1:Extracellular domain	SELPLG	ENSG00000110876	12	108621895	108633894	-	Tissue enhanced - lymphoid_tissue 84.5	Cell type enhanced - monocytes 224.8|Kupffer_cells 82.9|Macrophages 64|dendritic_cells 291.1|NK-cells 163.3|T-cells 70.8		['Cell adhesion', 'Host-virus interaction']	['Host cell receptor for virus entry', 'Receptor']	['Vesicles']	['Vesicles']	somalogic
Q14242	seq.6963.82	P-selectin glycoprotein ligand 1:Cytoplasmic domain|P-selectin glycoprotein ligand 1:Extracellular domain	SELPLG	ENSG00000110876	12	108621895	108633894	-	Tissue enhanced - lymphoid_tissue 84.5	Cell type enhanced - monocytes 224.8|Kupffer_cells 82.9|Macrophages 64|dendritic_cells 291.1|NK-cells 163.3|T-cells 70.8		['Cell adhesion', 'Host-virus interaction']	['Host cell receptor for virus entry', 'Receptor']	['Vesicles']	['Vesicles']	somalogic
P15259	seq.15524.30	Phosphoglycerate mutase 2	PGAM2	ENSG00000164708	7	44062727	44065567	-	Group enriched - skeletal_muscle 4199.1|heart_muscle 1095.4|tongue 1684.6	Group enriched - Early_spermatids 499.3|Late_spermatids 1843|Skeletal_myocytes 814.8		['Glycolysis']	['Hydrolase', 'Isomerase']	['Nucleoplasm', 'Nucleoli', 'Cytosol']	['Nucleoplasm']	somalogic
Q9HD90	seq.29369.6	Neurogenic differentiation factor 4	NEUROD4	ENSG00000123307	12	55019974	55030017	+	Group enriched - pituitary_gland 7.9|retina 29.3	Cell type enriched - Bipolar_cells 177.9		['Differentiation', 'Neurogenesis', 'Transcription', 'Transcription regulation']	['Activator', 'Developmental protein', 'DNA-binding']			somalogic
P15289	seq.3583.54	Arylsulfatase A	ARSA	ENSG00000100299	22	50622754	50628173	-		Cell type enhanced - Late_spermatids 125.6|Plasma_cells 119.7|Proximal_enterocytes 95.5	Intracellular and membrane	['Lipid metabolism']	['Hydrolase']	['Golgi apparatus', 'Cytosol']	['Golgi apparatus']	somalogic
P15289	seq.8790.6	Arylsulfatase A	ARSA	ENSG00000100299	22	50622754	50628173	-		Cell type enhanced - Late_spermatids 125.6|Plasma_cells 119.7|Proximal_enterocytes 95.5	Intracellular and membrane	['Lipid metabolism']	['Hydrolase']	['Golgi apparatus', 'Cytosol']	['Golgi apparatus']	somalogic
Q14254	seq.33668.29	Flotillin-2	FLOT2	ENSG00000132589	17	28879335	28897733	-				['Cell adhesion']		['Vesicles', 'Plasma membrane']	['Plasma membrane']	somalogic
Q8ND04	seq.30418.29	Protein SMG8	SMG8	ENSG00000167447	17	59209400	59215239	+				['Nonsense-mediated mRNA decay']		['Nucleoplasm']	['Nucleoplasm']	somalogic
Q14289	seq.11395.5	Protein-tyrosine kinase 2-beta:4.1 protein, ezrin, radixin, moesin domain|Protein-tyrosine kinase 2-beta:Focal adhesion targeting domain	PTK2B	ENSG00000120899	8	27311482	27459391	+	Tissue enhanced - bone_marrow 105.1|brain 142.7	Cell type enhanced - monocytes 163.5|Excitatory_neurons 105.7		['Adaptive immunity', 'Angiogenesis', 'Immunity']	['Kinase', 'Transferase', 'Tyrosine-protein kinase']	['Plasma membrane', 'Cytosol']	['Plasma membrane', 'Cytosol']	somalogic
P15374	seq.27199.17	Ubiquitin carboxyl-terminal hydrolase isozyme L3	UCHL3	ENSG00000118939	13	75549483	75606020	+		Cell type enhanced - Early_spermatids 231.5|Syncytiotrophoblasts 211.9		['Ubl conjugation pathway']	['Hydrolase', 'Protease', 'Thiol protease']	['Nucleoplasm', 'Cytosol']	['Nucleoplasm']	somalogic
Q14296	seq.31412.22	Fas-activated serine/threonine kinase	FASTK	ENSG00000164896	7	151076624	151080866	-				['Apoptosis']	['Kinase', 'RNA-binding', 'Serine/threonine-protein kinase', 'Transferase']	['Nuclear speckles', 'Mitochondria']	['Mitochondria']	somalogic
P15391	seq.35751.53	B-lymphocyte antigen CD19	CD19	ENSG00000177455	16	28931965	28939342	+	Group enriched - lymphoid_tissue 73.1|intestine 32.1	Cell type enhanced - Early_spermatids 52.8|B-cells 128.5|Plasma_cells 27.6		['Adaptive immunity', 'Immunity']				somalogic
P15408	seq.22146.20	Fos-related antigen 2	FOSL2	ENSG00000075426	2	28392448	28417317	+		Cell type enhanced - monocytes 731.5|Langerhans_cells 348.3|granulocytes 394.5		['Transcription', 'Transcription regulation']	['DNA-binding']	['Nucleoplasm']	['Nucleoplasm']	somalogic
P15421	seq.34649.145	Glycophorin-E	GYPE	ENSG00000197465	4	143870864	143905563	-	Tissue enriched - bone_marrow 13.1	Cell type enriched - Erythroid_cells 126.8						somalogic
P15428	seq.4995.16	15-hydroxyprostaglandin dehydrogenase [NAD(+)]	HPGD	ENSG00000164120	4	174490175	174523154	-	Tissue enhanced - urinary_bladder 363.3|stomach_1 229.1	Cell type enhanced - Club_cells 296.3|Extravillous_trophoblasts 883.5|Distal_enterocytes 340|Proximal_enterocytes 470.9|granulocytes 945.1|Hepatocytes 277.8		['Fatty acid metabolism', 'Lipid metabolism', 'Prostaglandin metabolism']	['Oxidoreductase']	['Nucleoplasm', 'Cytosol']	['Cytosol']	somalogic
P15498	seq.5275.28	Proto-oncogene vav	VAV1	ENSG00000141968	19	6772708	6857366	+	Tissue enhanced - bone_marrow 53.5|lymphoid_tissue 45.3	Cell type enhanced - monocytes 69.4|Hofbauer_cells 53.6|Kupffer_cells 29.6|Macrophages 36.9|B-cells 26.8|NK-cells 25.5|T-cells 26.1|Microglial_cells 29.5|granulocytes 44.8			['Guanine-nucleotide releasing factor']	['Cytosol']	['Cytosol']	somalogic
Q14331	seq.23268.15	Protein FRG1	FRG1	ENSG00000109536	4	189940855	189963202	+				['mRNA processing', 'mRNA splicing', 'Myogenesis', 'Ribosome biogenesis', 'rRNA processing']	['Actin-binding', 'RNA-binding']			somalogic
Q14332	seq.22589.3	Frizzled-2	FZD2	ENSG00000180340	17	44557484	44561262	+	Tissue enhanced - choroid_plexus 9.2	Cell type enhanced - Alveolar_cells_type_1 20|Leydig_cells 40.8|Peritubular_cells 35.4		['Wnt signaling pathway']	['Developmental protein', 'G-protein coupled receptor', 'Receptor', 'Transducer']	['Nucleoplasm', 'Nuclear bodies', 'Cell Junctions']	['Nucleoplasm', 'Nuclear bodies']	somalogic
Q14332	seq.35749.10	Frizzled-2	FZD2	ENSG00000180340	17	44557484	44561262	+	Tissue enhanced - choroid_plexus 9.2	Cell type enhanced - Alveolar_cells_type_1 20|Leydig_cells 40.8|Peritubular_cells 35.4		['Wnt signaling pathway']	['Developmental protein', 'G-protein coupled receptor', 'Receptor', 'Transducer']	['Nucleoplasm', 'Nuclear bodies', 'Cell Junctions']	['Nucleoplasm', 'Nuclear bodies']	somalogic
Q14344	seq.32057.5	Guanine nucleotide-binding protein alpha-13 subunit	GNA13	ENSG00000120063	17	65009289	65056740	-	Tissue enhanced - bone_marrow 142.9	Cell type enhanced - monocytes 320.7|Langerhans_cells 696.7|dendritic_cells 188.9|Schwann_cells 253.1			['Transducer']	['Cytosol']	['Cytosol']	somalogic
P15515	seq.10608.9	Histatin-1	HTN1	ENSG00000126550	4	70050438	70058848	+	Tissue enriched - salivary_gland 47123.7	Cell type enriched - Serous_glandular_cells 83897	Secreted to digestive system	['Biomineralization']	['Antibiotic', 'Antimicrobial', 'Fungicide']			somalogic
P15516	seq.10603.1	Histatin-3	HTN3	ENSG00000205649	4	70028455	70036538	+	Tissue enriched - salivary_gland 131918.2	Cell type enriched - Serous_glandular_cells 245289.6	Secreted to digestive system	['Biomineralization']	['Antibiotic', 'Antimicrobial', 'Fungicide']			somalogic
Q14392	seq.7551.33	Leucine-rich repeat-containing protein 32	LRRC32	ENSG00000137507	11	76657524	76670747	-		Group enriched - Adipocytes 77.9|Endothelial_cells 147.9|Smooth_muscle_cells 57.6|Extravillous_trophoblasts 194.1	Intracellular and membrane		['Growth factor binding']	['Nucleoplasm']	['Nucleoplasm']	somalogic
Q8NDH3	seq.23639.93	Probable aminopeptidase NPEPL1	NPEPL1	ENSG00000215440	20	58689131	58719238	+					['Aminopeptidase', 'Hydrolase', 'Protease']	['Nucleoplasm', 'Cytosol']	['Nucleoplasm']	somalogic
P15538	seq.33271.45	Cytochrome P450 11B1, mitochondrial	CYP11B1	ENSG00000160882	8	142872356	142879846	-	Tissue enriched - adrenal_gland 3571.8	Group enriched - Early_spermatids 60.8|Late_spermatids 82.2		['Lipid biosynthesis', 'Lipid metabolism', 'Steroid biosynthesis', 'Steroidogenesis']	['Monooxygenase', 'Oxidoreductase']	['Mitochondria']	['Mitochondria']	somalogic
P15586	seq.3616.3	N-acetylglucosamine-6-sulfatase	GNS	ENSG00000135677	12	64713445	64759431	-		Cell type enhanced - monocytes 273.6|Kupffer_cells 167.6	Intracellular and membrane		['Hydrolase']			somalogic
Q14432	seq.5254.69	cGMP-inhibited 3',5'-cyclic phosphodiesterase A	PDE3A	ENSG00000172572	12	20368537	20688583	+	Tissue enhanced - heart_muscle 41.9	Cell type enhanced - Smooth_muscle_cells 71.7|Astrocytes 93.2|Horizontal_cells 95.7|Cardiomyocytes 209.8|Inhibitory_neurons 75.1|Bipolar_cells 79.2			['Hydrolase']	['Plasma membrane']	['Plasma membrane']	somalogic
Q14442	seq.33185.33	Phosphatidylinositol N-acetylglucosaminyltransferase subunit H	PIGH	ENSG00000100564	14	67581955	67600286	-								somalogic
Q9NP81	seq.12348.46	Serine--tRNA ligase, mitochondrial	SARS2	ENSG00000104835	19	38915266	38930763	-		Cell type enhanced - Late_spermatids 48.7|Cytotrophoblasts 37.4		['Protein biosynthesis']	['Aminoacyl-tRNA synthetase', 'Ligase']	['Nucleoplasm', 'Vesicles', 'Mitochondria']	['Nucleoplasm', 'Mitochondria']	somalogic
Q14449	seq.13628.58	Growth factor receptor-bound protein 14	GRB14	ENSG00000115290	2	164492417	164621482	-	Tissue enhanced - epididymis 24.6|liver 30.2|tongue 44.5	Cell type enhanced - Schwann_cells 39.8|Distal_tubular_cells 107.6|Granulosa_cells 38.6|Cholangiocytes 28.6|Hepatocytes 36.4				['Nucleoplasm', 'Cytosol']	['Nucleoplasm', 'Cytosol']	somalogic
Q14451	seq.11281.6	Growth factor receptor-bound protein 7	GRB7	ENSG00000141738	17	39737927	39747291	+	Tissue enhanced - esophagus 58.5|kidney 59.7	Cell type enhanced - Basal_squamous_epithelial_cells 113.7|Squamous_epithelial_cells 116|Syncytiotrophoblasts 106.2			['Repressor', 'RNA-binding']	['Plasma membrane', 'Cytosol']	['Plasma membrane', 'Cytosol']	somalogic
Q8NDY3	seq.34773.1	Inactive ADP-ribosyltransferase ARH2	ADPRHL1	ENSG00000153531	13	113399611	113453488	-	Group enriched - skeletal_muscle 277.7|heart_muscle 282.5|tongue 220.1	Group enriched - Skeletal_myocytes 200|Cardiomyocytes 260.1				['Nucleoli', 'Plasma membrane']	['Plasma membrane']	somalogic
P15812	seq.34122.184	T-cell surface glycoprotein CD1e, membrane-associated	CD1E	ENSG00000158488	1	158353696	158357553	+	Tissue enriched - lymphoid_tissue 937.7	Cell type enriched - Langerhans_cells 750.6	Intracellular and membrane	['Adaptive immunity', 'Immunity']		['Nucleoli', 'Golgi apparatus']	['Golgi apparatus']	somalogic
P15812	seq.34170.28	T-cell surface glycoprotein CD1e, membrane-associated	CD1E	ENSG00000158488	1	158353696	158357553	+	Tissue enriched - lymphoid_tissue 937.7	Cell type enriched - Langerhans_cells 750.6	Intracellular and membrane	['Adaptive immunity', 'Immunity']		['Nucleoli', 'Golgi apparatus']	['Golgi apparatus']	somalogic
P15813	seq.8749.194	Antigen-presenting glycoprotein CD1d	CD1D	ENSG00000158473	1	158178030	158186427	+	Group enriched - lymphoid_tissue 23.4|intestine 17.7|liver 15	Cell type enhanced - monocytes 13.2|Hofbauer_cells 30.4|Kupffer_cells 50.2|Macrophages 33.8|B-cells 20.3		['Immunity', 'Innate immunity']		['Endoplasmic reticulum']	['Endoplasmic reticulum']	somalogic
P15814	seq.6485.59	Immunoglobulin lambda-like polypeptide 1	IGLL1	ENSG00000128322	22	23573125	23580302	-	Group enriched - bone_marrow 69.3|testis 24.5	Cell type enriched - Late_spermatids 162.7	Secreted to blood			['Endoplasmic reticulum']	['Endoplasmic reticulum']	somalogic
Q14507	seq.9536.16	Epididymal secretory protein E3-alpha	EDDM3A	ENSG00000181562	14	20745887	20748380	+	Tissue enriched - epididymis 620.9	Group enriched - Basal_prostatic_cells 25.9|Collecting_duct_cells 31.1	Secreted in male reproductive system					somalogic
P15882	seq.22430.15	N-chimaerin	CHN1	ENSG00000128656	2	174798809	175005381	-	Tissue enriched - brain 860.2	Cell type enhanced - Astrocytes 185.2|Excitatory_neurons 576.4|Oligodendrocyte_precursor_cells 140.6|Horizontal_cells 95|Inhibitory_neurons 107|Microglial_cells 93		['Neurogenesis']	['GTPase activation']	['Cytosol']	['Cytosol']	somalogic
P15884	seq.19144.9	Transcription factor 4	TCF4	ENSG00000196628	18	55222185	55664787	-		Cell type enhanced - Adipocytes 788.5|dendritic_cells 1062.4|Oligodendrocyte_precursor_cells 675.4|Inhibitory_neurons 1126.8		['Differentiation', 'Neurogenesis', 'Transcription', 'Transcription regulation']	['Activator', 'DNA-binding']	['Nucleoplasm', 'Cytosol']	['Nucleoplasm', 'Cytosol']	somalogic
Q9UKP5	seq.6441.62	A disintegrin and metalloproteinase with thrombospondin motifs 6	ADAMTS6	ENSG00000049192	5	65148738	65481920	-	Tissue enhanced - placenta 1.8	Cell type enhanced - Oligodendrocyte_precursor_cells 131.1|Inhibitory_neurons 60.6|Cytotrophoblasts 33.9	Secreted to extracellular matrix		['Hydrolase', 'Metalloprotease', 'Protease']			somalogic
P15918	seq.11311.79	V(D)J recombination-activating protein 1	RAG1	ENSG00000166349	11	36510372	36593156	+	Tissue enriched - lymphoid_tissue 385			['DNA recombination', 'Ubl conjugation pathway']	['Chromatin regulator', 'DNA-binding', 'Endonuclease', 'Hydrolase', 'Multifunctional enzyme', 'Nuclease', 'Transferase']	['Nucleoplasm']	['Nucleoplasm']	somalogic
P15923	seq.31596.55	Transcription factor E2-alpha	TCF3	ENSG00000071564	19	1609291	1652615	-		Cell type enhanced - Plasma_cells 52.1|Spermatogonia 52.7		['Differentiation', 'Neurogenesis', 'Transcription', 'Transcription regulation']	['DNA-binding']	['Nucleoplasm']	['Nucleoplasm']	somalogic
Q7Z7G1	seq.25501.128	Cytokine-dependent hematopoietic cell linker	CLNK	ENSG00000109684	4	10486395	10684768	-	Tissue enhanced - lymphoid_tissue 2.6|kidney 6.1	Cell type enhanced - Ionocytes 13.6|B-cells 16.1|Salivary_duct_cells 17.8|Schwann_cells 37|Distal_tubular_cells 21.5|granulocytes 46.7				['Vesicles']	['Vesicles']	somalogic
P15976	seq.29220.10	Erythroid transcription factor	GATA1	ENSG00000102145	23	48786540	48794311	+	Tissue enriched - bone_marrow 58.3	Cell type enriched - Erythroid_cells 158.3		['Transcription', 'Transcription regulation']	['Activator', 'DNA-binding', 'Repressor']	['Nucleoplasm']	['Nucleoplasm']	somalogic
Q14558	seq.9478.69	Phosphoribosyl pyrophosphate synthase-associated protein 1	PRPSAP1	ENSG00000161542	17	76309478	76384521	-				['Nucleotide biosynthesis']		['Cytosol']	['Cytosol']	somalogic
Q8NEJ0	seq.20959.12	Dual specificity protein phosphatase 18	DUSP18	ENSG00000167065	22	30652051	30667887	-		Cell type enhanced - Early_spermatids 104.9|Late_spermatids 352|Alveolar_cells_type_1 88.1			['Hydrolase', 'Protein phosphatase']	['Nucleoplasm']	['Nucleoplasm']	somalogic
P16070	seq.9283.8	CD44 antigen	CD44	ENSG00000026508	11	35138882	35232402	+	Tissue enhanced - salivary_gland 484.4	Cell type enhanced - monocytes 1059.3|Langerhans_cells 2343.8|Ductal_cells 983.9|Exocrine_glandular_cells 928.7|granulocytes 1083.6	Secreted to blood	['Cell adhesion']	['Blood group antigen', 'Receptor']	['Golgi apparatus', 'Plasma membrane']	['Plasma membrane']	somalogic
P16083	seq.9754.33	Ribosyldihydronicotinamide dehydrogenase [quinone]	NQO2	ENSG00000124588	6	2987987	3019755	+		Cell type enhanced - Proximal_tubular_cells 595.6|Hepatocytes 220.7			['Oxidoreductase']	['Nucleoplasm', 'Cytosol']	['Cytosol']	somalogic
P16104	seq.29714.11	Histone H2A.x	H2AX	ENSG00000188486	11	119093874	119095465	-		Cell type enhanced - Breast_myoepithelial_cells 202.9		['Cell cycle', 'DNA damage', 'DNA recombination', 'DNA repair', 'Host-virus interaction', 'Meiosis']	['DNA-binding']	['Nucleoplasm', 'Nuclear speckles']	['Nucleoplasm']	somalogic
Q14571	seq.34538.7	Inositol 1,4,5-trisphosphate receptor type 2	ITPR2	ENSG00000123104	12	26335352	26833194	-	Tissue enhanced - liver 43	Cell type enhanced - Astrocytes 523|Excitatory_neurons 278|Oligodendrocyte_precursor_cells 414.6|Microglial_cells 766.7		['Calcium transport', 'Ion transport', 'Transport']	['Calcium channel', 'Ion channel', 'Ligand-gated ion channel', 'Receptor']	['Nucleoplasm', 'Endoplasmic reticulum']	['Endoplasmic reticulum']	somalogic
Q14574	seq.4981.6	Desmocollin-3	DSC3	ENSG00000134762	18	30989365	31042815	-	Group enriched - esophagus 96|skin_1 362.7	Group enriched - Basal_keratinocytes 522.5|Suprabasal_keratinocytes 603.7|Basal_squamous_epithelial_cells 316.7|Squamous_epithelial_cells 409.7		['Cell adhesion']		['Plasma membrane', 'Cell Junctions']	['Plasma membrane', 'Cell Junctions']	somalogic
Q14584	seq.33462.249	Zinc finger protein 266	ZNF266	ENSG00000174652	19	9412429	9435573	-				['Transcription', 'Transcription regulation']	['DNA-binding']	['Nucleoplasm', 'Vesicles', 'Rods & Rings']	['Vesicles']	somalogic
Q14596	seq.7696.3	Next to BRCA1 gene 1 protein	NBR1	ENSG00000188554	17	43170481	43211689	+		Cell type enriched - Late_spermatids 897.1		['Host-virus interaction']		['Nucleoplasm', 'Nuclear bodies', 'Vesicles']	['Vesicles']	somalogic
Q96FB5	seq.31722.1	Protein RRNAD1	METTL25B	ENSG00000143303	1	156728442	156736960	+		Cell type enhanced - Early_spermatids 63.5				['Nucleoli', 'Cytosol']	['Nucleoli']	somalogic
P16219	seq.17393.13	Short-chain specific acyl-CoA dehydrogenase, mitochondrial	ACADS	ENSG00000122971	12	120725774	120740008	+	Tissue enhanced - skeletal_muscle 152.6|liver 239.5	Cell type enhanced - Distal_enterocytes 338.4|Proximal_enterocytes 428.7|Hepatocytes 197.4|Undifferentiated_cells 136.6		['Fatty acid metabolism', 'Lipid metabolism']	['Oxidoreductase']	['Mitochondria']	['Mitochondria']	somalogic
Q9NPH2	seq.27334.11	Inositol-3-phosphate synthase 1	ISYNA1	ENSG00000105655	19	18434388	18438167	-	Tissue enhanced - testis 217.6|choroid_plexus 205.6	Cell type enhanced - Cytotrophoblasts 1123.5|Syncytiotrophoblasts 950.5|Sertoli_cells 263.8|Granulosa_cells 553.4		['Inositol biosynthesis', 'Lipid biosynthesis', 'Lipid metabolism', 'Phospholipid biosynthesis', 'Phospholipid metabolism']	['Isomerase']	['Nucleoplasm', 'Cytosol']	['Nucleoplasm']	somalogic
Q9NPH5	seq.33710.15	NADPH oxidase 4	NOX4	ENSG00000086991	11	89324353	89498187	-	Tissue enriched - kidney 133.1	Cell type enriched - Proximal_tubular_cells 132			['Oxidoreductase']			somalogic
Q9NPH5	seq.33814.35	NADPH oxidase 4	NOX4	ENSG00000086991	11	89324353	89498187	-	Tissue enriched - kidney 133.1	Cell type enriched - Proximal_tubular_cells 132			['Oxidoreductase']			somalogic
Q14642	seq.25444.29	Type I inositol 1,4,5-trisphosphate 5-phosphatase	INPP5A	ENSG00000068383	10	132537787	132783480	+			Intracellular and membrane		['Hydrolase']	['Plasma membrane', 'Cytosol']	['Cytosol']	somalogic
P16333	seq.5014.49	Cytoplasmic protein NCK1	NCK1	ENSG00000158092	3	136862208	136951606	+		Cell type enhanced - Ionocytes 176.3|Basal_respiratory_cells 222.5		['Translation regulation']		['Plasma membrane', 'Cytosol']	['Plasma membrane', 'Cytosol']	somalogic
Q14651	seq.12737.12	Plastin-1	PLS1	ENSG00000120756	3	142596393	142713664	+	Tissue enriched - intestine 306.3	Cell type enhanced - Distal_enterocytes 375.1|Proximal_enterocytes 319.6|Intestinal_goblet_cells 159.1|Paneth_cells 132.8			['Actin-binding']	['Plasma membrane']	['Plasma membrane']	somalogic
P16389	seq.30544.4	Potassium voltage-gated channel subfamily A member 2	KCNA2	ENSG00000177301	1	110519837	110631474	-	Group enriched - brain 32.1|retina 9.4	Cell type enhanced - Early_spermatids 16.9|Astrocytes 47.4|Excitatory_neurons 35.5|Muller_glia_cells 15.6|Oligodendrocyte_precursor_cells 34|Horizontal_cells 33.4|Inhibitory_neurons 35.6		['Ion transport', 'Potassium transport', 'Transport']	['Ion channel', 'Potassium channel', 'Voltage-gated channel']			somalogic
P16401	seq.34828.1	Histone H1.5	H1-5	ENSG00000184357	6	27866792	27867588	-	Group enriched - bone_marrow 7.7|lymphoid_tissue 2	Cell type enhanced - Plasma_cells 83.8|Basal_keratinocytes 15.4|Squamous_epithelial_cells 18.3|Erythroid_cells 59.4			['DNA-binding']	['Nucleoplasm']	['Nucleoplasm']	somalogic
P16402	seq.34797.2	Histone H1.3	H1-3	ENSG00000124575	6	26234212	26234987	-	Tissue enhanced - bone_marrow 20.8|choroid_plexus 7.3	Cell type enhanced - NK-cells 68.8|Plasma_cells 150.5|T-cells 108.4|Erythroid_cells 79.4			['DNA-binding']			somalogic
P16403	seq.2987.37	Histone H1.2	H1-2	ENSG00000187837	6	26055740	26056470	-		Cell type enhanced - Syncytiotrophoblasts 472			['DNA-binding']	['Nucleoplasm', 'Nucleoli rim']	['Nucleoplasm', 'Nucleoli rim']	somalogic
Q9NPJ8	seq.19255.124	NTF2-related export protein 2	NXT2	ENSG00000101888	23	109535781	109544698	+				['mRNA transport', 'Protein transport', 'Transport']		['Nucleoplasm', 'Cytosol']	['Nucleoplasm', 'Cytosol']	somalogic
Q8NEY8	seq.33150.8	Periphilin-1	PPHLN1	ENSG00000134283	12	42238447	42459715	+		Cell type enhanced - Early_spermatids 290.8		['Keratinization', 'Transcription', 'Transcription regulation']	['Repressor']	['Nucleoplasm', 'Golgi apparatus']	['Nucleoplasm']	somalogic
P16435	seq.2731.29	NADPH--cytochrome P450 reductase	POR	ENSG00000127948	7	75899200	75986855	+	Tissue enhanced - liver 303.8	Cell type enhanced - Ionocytes 315.1|Proximal_enterocytes 277.8|Hepatocytes 416.2			['Oxidoreductase']	['Nucleoplasm', 'Vesicles', 'Cytosol']	['Vesicles']	somalogic
Q9NPR2	seq.9805.51	Semaphorin-4B	SEMA4B	ENSG00000185033	15	90160604	90229679	+	Tissue enhanced - esophagus 120.9	Cell type enhanced - Extravillous_trophoblasts 80.5		['Differentiation', 'Neurogenesis']	['Developmental protein']	['Nucleoplasm', 'Vesicles', 'Cell Junctions']	['Cell Junctions']	somalogic
Q14680	seq.33353.67	Maternal embryonic leucine zipper kinase	MELK	ENSG00000165304	9	36572862	36677683	+	Tissue enhanced - bone_marrow 10|lymphoid_tissue 20.5	Cell type enhanced - Spermatocytes 23.7|Extravillous_trophoblasts 46.8|Cytotrophoblasts 16.8|Erythroid_cells 18|Spermatogonia 19.3|Undifferentiated_cells 20.6		['Apoptosis', 'Cell cycle']	['Kinase', 'Serine/threonine-protein kinase', 'Transferase']			somalogic
Q8NF50	seq.31511.41	Dedicator of cytokinesis protein 8	DOCK8	ENSG00000107099	9	214854	465259	+	Tissue enhanced - bone_marrow 37.4|lymphoid_tissue 60.3	Cell type enhanced - monocytes 160|Macrophages 114.6|B-cells 113|T-cells 125.6|Microglial_cells 484			['Guanine-nucleotide releasing factor']	['Plasma membrane', 'Cytosol']	['Plasma membrane', 'Cytosol']	somalogic
Q9UL26	seq.12408.333	Ras-related protein Rab-22A	RAB22A	ENSG00000124209	20	58309715	58367507	+				['Endocytosis', 'Protein transport', 'Transport']				somalogic
P16471	seq.5114.65	Prolactin receptor	PRLR	ENSG00000113494	5	35048756	35230487	-	Tissue enhanced - parathyroid_gland 79.9|choroid_plexus 124.2	Cell type enhanced - Endometrial_stromal_cells 107.2|Basal_prostatic_cells 59.1|Breast_glandular_cells 71.4|Proximal_tubular_cells 46.7|Syncytiotrophoblasts 65	Intracellular and membrane		['Receptor']			somalogic
P16471	seq.9224.20	Prolactin receptor	PRLR	ENSG00000113494	5	35048756	35230487	-	Tissue enhanced - parathyroid_gland 79.9|choroid_plexus 124.2	Cell type enhanced - Endometrial_stromal_cells 107.2|Basal_prostatic_cells 59.1|Breast_glandular_cells 71.4|Proximal_tubular_cells 46.7|Syncytiotrophoblasts 65	Intracellular and membrane		['Receptor']			somalogic
P16473	seq.21503.12	Thyrotropin receptor	TSHR	ENSG00000165409	14	80954989	81146306	+	Tissue enriched - thyroid_gland 265.8	Cell type enhanced - Langerhans_cells 7.2|Plasma_cells 14.3|Excitatory_neurons 6.7|Inhibitory_neurons 11.8|Microglial_cells 6.3|Oligodendrocytes 8.8	Intracellular and membrane		['G-protein coupled receptor', 'Receptor', 'Transducer']			somalogic
P16519	seq.15440.57	Neuroendocrine convertase 2	PCSK2	ENSG00000125851	20	17226107	17484578	+	Tissue enhanced - retina 34.7|adrenal_gland 27.6|thyroid_gland 55.2	Cell type enhanced - Early_spermatids 102.5|Excitatory_neurons 312|Muller_glia_cells 398.8|Schwann_cells 120|Inhibitory_neurons 142.1|Melanocytes 348.7	Secreted in other tissues		['Hydrolase', 'Protease', 'Serine protease']	['Vesicles']	['Vesicles']	somalogic
Q9NQ34	seq.34631.6	Transmembrane protein 9B	TMEM9B	ENSG00000175348	11	8947202	8965011	-								somalogic
P16591	seq.4220.39	Tyrosine-protein kinase Fer	FER	ENSG00000151422	5	108747841	109196841	+		Group enriched - Early_spermatids 148.4|Late_spermatids 194.8|Astrocytes 196.6|Excitatory_neurons 257.1|Oligodendrocyte_precursor_cells 266.5|Inhibitory_neurons 300.7|Microglial_cells 217.4|granulocytes 117.7|Oligodendrocytes 201			['Kinase', 'Transferase', 'Tyrosine-protein kinase']	['Cytosol']	['Cytosol']	somalogic
P16615	seq.33080.5	Sarcoplasmic/endoplasmic reticulum calcium ATPase 2	ATP2A2	ENSG00000174437	12	110280756	110351093	+	Group enriched - skeletal_muscle 2756|heart_muscle 970.6|tongue 2661.9	Group enriched - Skeletal_myocytes 481.1|Cardiomyocytes 1835.3		['Calcium transport', 'Ion transport', 'Transport']	['Translocase']			somalogic
P16619	seq.2783.18	C-C motif chemokine 3-like 1	CCL3L1	ENSG00000276085	17	36194869	36196758	-	Tissue enhanced - bone_marrow 11|lung 4.9	Cell type enhanced - monocytes 206|Hofbauer_cells 796.8|Kupffer_cells 154.6|Langerhans_cells 385.1|Macrophages 500.2						somalogic
P16662	seq.35441.6	UGT 2B7	UGT2B7	ENSG00000171234	4	69051363	69112987	+	Group enriched - kidney 1252.4|liver 1563	Cell type enhanced - Glandular_and_luminal_cells 226.9|Collecting_duct_cells 122.5|Proximal_tubular_cells 956.8|Hepatocytes 508.9		['Lipid metabolism', 'Steroid metabolism']	['Glycosyltransferase', 'Transferase']			somalogic
Q9ULB4	seq.26323.3	Cadherin-9	CDH9	ENSG00000113100	5	26880597	27121150	-	Tissue enhanced - brain 6.7|kidney 5.6	Group enriched - Excitatory_neurons 296.6|Inhibitory_neurons 439.8		['Cell adhesion']		['Golgi apparatus']	['Golgi apparatus']	somalogic
Q9NQ75	seq.12855.16	Cas scaffolding protein family member 4	CASS4	ENSG00000087589	20	56412112	56460387	+	Tissue enhanced - lymphoid_tissue 9.4|lung 11.8	Cell type enhanced - monocytes 7.8|Kupffer_cells 11|Langerhans_cells 19.5|Macrophages 14|NK-cells 8|T-cells 17.4|Microglial_cells 27.7		['Cell adhesion']				somalogic
Q14746	seq.32587.29	Conserved oligomeric Golgi complex subunit 2	COG2	ENSG00000135775	1	230642481	230693982	+	Tissue enhanced - parathyroid_gland 68.8			['Protein transport', 'Transport']		['Golgi apparatus']	['Golgi apparatus']	somalogic
Q14749	seq.14006.36	Glycine N-methyltransferase	GNMT	ENSG00000124713	6	42960754	42963880	+	Group enriched - liver 287.5|pancreas 582.7	Cell type enriched - Hepatocytes 1139.8			['Methyltransferase', 'Transferase']	['Cytosol']	['Cytosol']	somalogic
Q14761	seq.27616.19	Protein tyrosine phosphatase receptor type C-associated protein	PTPRCAP	ENSG00000213402	11	67435510	67437682	-	Group enriched - lymphoid_tissue 170|intestine 77.5	Group enriched - B-cells 173.1|Plasma_cells 176.1|T-cells 138.7	Intracellular and membrane			['Plasma membrane']	['Plasma membrane']	somalogic
Q14764	seq.24911.57	LRP	MVP	ENSG00000013364	16	29820394	29848039	+		Cell type enhanced - Distal_enterocytes 534.1|Proximal_enterocytes 512.6		['mRNA transport', 'Protein transport', 'Translocation', 'Transport']	['Ribonucleoprotein']	['Cytosol']	['Cytosol']	somalogic
Q14766	seq.34439.4	Transforming growth factor beta-1 binding protein 1	LTBP1	ENSG00000049323	2	32946953	33399509	+	Tissue enhanced - cervix 155.6	Cell type enhanced - Smooth_muscle_cells 121.1|Fibroblasts 98.2|Astrocytes 102.8|Cardiomyocytes 88.9|Leydig_cells 93.8|Peritubular_cells 159.3|Mucus_glandular_cells 115.3	Secreted to extracellular matrix		['Growth factor binding']			somalogic
P16885	seq.10070.22	1-phosphatidylinositol 4,5-bisphosphate phosphodiesterase gamma-2	PLCG2	ENSG00000197943	16	81779279	81962685	+	Tissue enhanced - lymphoid_tissue 44	Cell type enhanced - B-cells 83.1|NK-cells 43.8|Plasma_cells 94.3|Microglial_cells 91.3		['Lipid degradation', 'Lipid metabolism']	['Hydrolase', 'Transducer']	['Nucleoplasm', 'Vesicles', 'Cytosol']	['Vesicles', 'Cytosol']	somalogic
P16930	seq.11424.4	Fumarylacetoacetase	FAH	ENSG00000103876	15	80152490	80186946	+	Tissue enhanced - liver 293.4	Group enriched - Proximal_tubular_cells 252.7|Hepatocytes 306.8		['Lipid metabolism', 'Phenylalanine catabolism', 'Tyrosine catabolism']	['Hydrolase']	['Nucleoplasm', 'Cytosol']	['Cytosol']	somalogic
P16949	seq.17367.5	Stathmin	STMN1	ENSG00000117632	1	25884181	25906991	-	Tissue enhanced - lymphoid_tissue 1307.8|brain 1340.2	Cell type enhanced - Late_spermatids 2528.9		['Differentiation', 'Neurogenesis']	['Developmental protein']	['Cytosol']	['Cytosol']	somalogic
P16989	seq.31362.50	DNA-binding protein A	YBX3	ENSG00000060138	12	10699089	10723323	-	Group enriched - skeletal_muscle 4742.9|tongue 1573.2	Cell type enhanced - Early_spermatids 1351|Skeletal_myocytes 4166.7		['Transcription', 'Transcription regulation']	['DNA-binding', 'Repressor']	['Cytosol']	['Cytosol']	somalogic
P17022	seq.11372.2	Zinc finger protein 18	ZNF18	ENSG00000154957	17	11977439	11997475	-		Cell type enhanced - Early_spermatids 19.5|Late_spermatids 30.1		['Transcription', 'Transcription regulation']	['DNA-binding']	['Nucleoplasm', 'Golgi apparatus', 'Plasma membrane', 'Cytosol']	['Nucleoplasm', 'Golgi apparatus']	somalogic
P78344	seq.4230.1	Eukaryotic translation initiation factor 4 gamma 2	EIF4G2	ENSG00000110321	11	10797050	10808940	-		Cell type enhanced - Syncytiotrophoblasts 1118.6		['Protein biosynthesis', 'Translation regulation']	['Initiation factor', 'Repressor']	['Cytosol']	['Cytosol']	somalogic
P17024	seq.31236.3	Zinc finger protein 20	ZNF20	ENSG00000132010	19	12092843	12140355	-		Cell type enhanced - Early_spermatids 32.2|Late_spermatids 58.4		['Transcription', 'Transcription regulation']	['DNA-binding']	['Nucleoplasm', 'Nuclear membrane', 'Nuclear bodies']	['Nuclear membrane']	somalogic
P17027	seq.11565.58	Zinc finger protein 23	ZNF23	ENSG00000167377	16	71447597	71463095	-		Cell type enhanced - Astrocytes 14.2|Excitatory_neurons 9.6|Oligodendrocyte_precursor_cells 12.3|Inhibitory_neurons 10.7|Microglial_cells 6.3|Oligodendrocytes 14.9		['Transcription', 'Transcription regulation']	['DNA-binding']	['Cytosol']	['Cytosol']	somalogic
P17029	seq.33459.8	Zinc finger protein with KRAB and SCAN domains 1	ZKSCAN1	ENSG00000106261	7	100015572	100041689	+		Cell type enhanced - Oligodendrocytes 253.6|Prostatic_glandular_cells 257.9		['Transcription', 'Transcription regulation']	['DNA-binding']	['Nucleoplasm', 'Nuclear bodies', 'Mitochondria']	['Nuclear bodies']	somalogic
Q8NFW9	seq.27990.26	Rab effector MyRIP	MYRIP	ENSG00000170011	3	39808914	40260321	+	Tissue enhanced - brain 34.7	Cell type enhanced - Excitatory_neurons 285.4|Oligodendrocyte_precursor_cells 92|Inhibitory_neurons 484.9|Microglial_cells 201.3			['Actin-binding']	['Nucleoplasm', 'Nucleoli fibrillar center', 'Golgi apparatus']	['Nucleoplasm', 'Nucleoli fibrillar center', 'Golgi apparatus']	somalogic
P17066	seq.13672.3	Heat shock 70 kDa protein 6	HSPA6	ENSG00000173110	1	161524540	161526894	+	Tissue enhanced - lung 91.4	Cell type enhanced - Langerhans_cells 572.4|Granulosa_cells 404.1|Cone_photoreceptor_cells 234.5		['Stress response']		['Nucleoplasm', 'Vesicles']	['Vesicles']	somalogic
Q96GS4	seq.35113.19	BLOC-1-related complex subunit 6	BORCS6	ENSG00000196544	17	8188345	8190180	-						['Golgi apparatus', 'Vesicles']	['Golgi apparatus', 'Vesicles']	somalogic
P17081	seq.21827.7	Rho-related GTP-binding protein RhoQ	RHOQ	ENSG00000119729	2	46541806	46584688	+		Cell type enhanced - monocytes 275.6|Cardiomyocytes 275.2				['Vesicles', 'Cytosol']	['Vesicles', 'Cytosol']	somalogic
P17096	seq.16536.3	High mobility group protein HMG-I/HMG-Y	HMGA1	ENSG00000137309	6	34236873	34246231	+	Tissue enhanced - esophagus 267.4	Cell type enhanced - Ductal_cells 622.5|Extravillous_trophoblasts 701.2|Cytotrophoblasts 932.6|Syncytiotrophoblasts 692.3|Undifferentiated_cells 538.8		['Transcription', 'Transcription regulation']	['DNA-binding']	['Nucleoplasm', 'Nucleoli']	['Nucleoplasm']	somalogic
P17098	seq.33436.101	Zinc finger protein 8	ZNF8	ENSG00000278129	19	58278955	58302791	+		Cell type enhanced - Horizontal_cells 13.2		['Transcription', 'Transcription regulation']	['DNA-binding']	['Nucleoplasm', 'Nuclear bodies']	['Nucleoplasm', 'Nuclear bodies']	somalogic
P17152	seq.28405.11	Transmembrane protein 11	TMEM11	ENSG00000178307	17	21197954	21214176	-	Tissue enhanced - skeletal_muscle 78.4					['Mitochondria']	['Mitochondria']	somalogic
Q8NFZ8	seq.26135.5	Cell adhesion molecule 4	CADM4	ENSG00000105767	19	43622368	43639850	-	Tissue enhanced - brain 204.7	Cell type enhanced - Oligodendrocyte_precursor_cells 39.6|Schwann_cells 75.5|Melanocytes 34.4|Oligodendrocytes 47.3		['Cell adhesion']		['Nucleoplasm', 'Nuclear membrane']	['Nuclear membrane']	somalogic
P42212	seq.16535.61	Green fluorescent protein_AEQVI	GFP	NA	NA	NA	NA	NA								somalogic
P42212	seq.3650.8	Green fluorescent protein_AEQVI	GFP	NA	NA	NA	NA	NA								somalogic
P42212	seq.3849.56	Green fluorescent protein_AEQVI	GFP	NA	NA	NA	NA	NA								somalogic
P17301	seq.15603.20	Integrin alpha-2|Integrin alpha-2/b1	ITGA2|ITGB1|ITGA2	ENSG00000164171	5	52989340	53094779	+		Cell type enhanced - Ductal_cells 122.3|Exocrine_glandular_cells 128.5|Basal_respiratory_cells 132.7|Basal_keratinocytes 144.3|Salivary_duct_cells 209.1|Mucus_glandular_cells 128.1|Oligodendrocytes 345.3		['Cell adhesion', 'Host-virus interaction']	['Host cell receptor for virus entry', 'Integrin', 'Receptor']	['Nucleoplasm', 'Cytosol']	['Nucleoplasm']	somalogic
P17301	seq.21905.10	Integrin alpha-2|Integrin alpha-2/b1	ITGA2|ITGB1|ITGA2	ENSG00000164171	5	52989340	53094779	+		Cell type enhanced - Ductal_cells 122.3|Exocrine_glandular_cells 128.5|Basal_respiratory_cells 132.7|Basal_keratinocytes 144.3|Salivary_duct_cells 209.1|Mucus_glandular_cells 128.1|Oligodendrocytes 345.3		['Cell adhesion', 'Host-virus interaction']	['Host cell receptor for virus entry', 'Integrin', 'Receptor']	['Nucleoplasm', 'Cytosol']	['Nucleoplasm']	somalogic
Q14919	seq.24636.9	Dr1-associated corepressor	DRAP1	ENSG00000175550	11	65919274	65921563	+		Cell type enhanced - Suprabasal_keratinocytes 702.5		['Transcription', 'Transcription regulation']	['DNA-binding', 'Repressor']	['Cytosol']	['Cytosol']	somalogic
P17342	seq.30484.42	Atrial natriuretic peptide clearance receptor	NPR3	ENSG00000113389	5	32689070	32791724	+	Tissue enhanced - kidney 103.8	Cell type enhanced - Basal_squamous_epithelial_cells 37|Proximal_tubular_cells 130.3|Cardiomyocytes 33.3|Distal_tubular_cells 36.9|Granulosa_cells 40.7			['Receptor']	['Cytosol']	['Cytosol']	somalogic
P17342	seq.35679.38	Atrial natriuretic peptide clearance receptor	NPR3	ENSG00000113389	5	32689070	32791724	+	Tissue enhanced - kidney 103.8	Cell type enhanced - Basal_squamous_epithelial_cells 37|Proximal_tubular_cells 130.3|Cardiomyocytes 33.3|Distal_tubular_cells 36.9|Granulosa_cells 40.7			['Receptor']	['Cytosol']	['Cytosol']	somalogic
Q8NGR1	seq.33773.41	Olfactory receptor 13A1	OR13A1	ENSG00000256574	10	45302298	45315608	-				['Olfaction', 'Sensory transduction']	['G-protein coupled receptor', 'Receptor', 'Transducer']			somalogic
Q8NGU9	seq.31945.29	Probable G-protein coupled receptor 150	GPR150	ENSG00000178015	5	95620087	95622142	+	Tissue enhanced - brain 2.5|pancreas 6.7	Cell type enhanced - Early_spermatids 5.4|Hofbauer_cells 2.9|Extravillous_trophoblasts 5.9|Sertoli_cells 2.7			['G-protein coupled receptor', 'Receptor', 'Transducer']			somalogic
P17481	seq.33444.17	Homeobox protein Hox-B8	HOXB8	ENSG00000120068	17	48611377	48615292	-	Tissue enhanced - brain 50.6|epididymis 47|kidney 36.6	Cell type enhanced - Glandular_and_luminal_cells 29.4|Basal_prostatic_cells 79.1|Collecting_duct_cells 85.6|Distal_tubular_cells 43|Enteroendocrine_cells 17.1		['Transcription', 'Transcription regulation']	['Developmental protein', 'DNA-binding']	['Nucleoplasm']	['Nucleoplasm']	somalogic
P17509	seq.28467.4	Homeobox protein Hox-B6	HOXB6	ENSG00000108511	17	48595751	48604992	-	Tissue enhanced - epididymis 39.3|kidney 58.5	Cell type enhanced - Glandular_and_luminal_cells 59.9|Basal_prostatic_cells 88.3|Collecting_duct_cells 134.2|Distal_tubular_cells 95.3		['Transcription', 'Transcription regulation']	['Developmental protein', 'DNA-binding']	['Nucleoplasm', 'Golgi apparatus']	['Nucleoplasm']	somalogic
Q14973	seq.31913.42	Sodium/bile acid cotransporter	SLC10A1	ENSG00000100652	14	69775416	69797241	-	Tissue enriched - liver 413.9	Cell type enriched - Hepatocytes 135		['Host-virus interaction', 'Ion transport', 'Lipid transport', 'Sodium transport', 'Symport', 'Transport']	['Host cell receptor for virus entry', 'Receptor']			somalogic
P17535	seq.19602.36	Transcription factor jun-D	JUND	ENSG00000130522	19	18279694	18281622	-		Cell type enhanced - monocytes 3100.4|granulocytes 2504.3		['Transcription', 'Transcription regulation']	['Activator', 'DNA-binding']	['Nucleoplasm']	['Nucleoplasm']	somalogic
P17540	seq.18197.97	Creatine kinase S-type, mitochondrial	CKMT2	ENSG00000131730	5	81233320	81266398	+	Group enriched - skeletal_muscle 1381.6|heart_muscle 1199.7|tongue 2229.5	Cell type enriched - Cardiomyocytes 994.6			['Kinase', 'Transferase']			somalogic
Q14982	seq.15622.13	Opioid-binding protein/cell adhesion molecule	OPCML	ENSG00000183715	11	132414977	133532501	-	Group enriched - brain 36.6|parathyroid_gland 10|retina 11	Group enriched - Excitatory_neurons 2050.4|Oligodendrocyte_precursor_cells 2977.6|Inhibitory_neurons 1824.2	Intracellular and membrane	['Cell adhesion']				somalogic
P17600	seq.27322.16	Synapsin-1	SYN1	ENSG00000008056	23	47571901	47619857	-	Tissue enriched - brain 321.3	Cell type enhanced - monocytes 41|Excitatory_neurons 36.1|Horizontal_cells 29|Inhibitory_neurons 32.7|Bipolar_cells 22.7			['Actin-binding']			somalogic
P17612	seq.3466.8	cAMP-dependent protein kinase catalytic subunit alpha	PRKACA	ENSG00000072062	19	14091688	14118084	-	Tissue enhanced - skeletal_muscle 299.9	Cell type enhanced - monocytes 114.5|Cardiomyocytes 99.9			['Kinase', 'Serine/threonine-protein kinase', 'Transferase']	['Cytokinetic bridge', 'Cytosol']	['Cytosol']	somalogic
P17655	seq.14684.17	Calpain-2 catalytic subunit	CAPN2	ENSG00000162909	1	223701593	223776018	+		Cell type enhanced - Alveolar_cells_type_1 508.7			['Hydrolase', 'Protease', 'Thiol protease']	['Cytosol']	['Cytosol']	somalogic
P17661	seq.12030.82	Desmin	DES	ENSG00000175084	2	219418377	219426735	+	Tissue enhanced - skeletal_muscle 15949.1|intestine 8337.1|heart_muscle 12603.3	Group enriched - Skeletal_myocytes 4231.1|Cardiomyocytes 1154.6			['Muscle protein']	['Intermediate filaments']	['Intermediate filaments']	somalogic
Q5VUB5	seq.5610.32	Protein FAM171A1	FAM171A1	ENSG00000148468	10	15211643	15371289	-	Tissue enhanced - brain 104	Cell type enhanced - Astrocytes 250.2|Excitatory_neurons 161.3|Inhibitory_neurons 73.5|Oligodendrocytes 199.6|Cholangiocytes 89.7				['Nucleoplasm', 'Plasma membrane']	['Plasma membrane']	somalogic
Q8NHS1	seq.32473.6	Claudin domain-containing protein 2	CLDND2	ENSG00000160318	19	51367098	51369003	-	Tissue enriched - testis 43.7	Cell type enriched - Early_spermatids 457.4				['Nucleoplasm']	['Nucleoplasm']	somalogic
P17693	seq.19636.23	HLA class I histocompatibility antigen, alpha chain G	HLA-G	ENSG00000204632	6	29826967	29831125	+	Group enriched - placenta 10.7|pituitary_gland 13.1	Cell type enriched - Extravillous_trophoblasts 2180.4	Secreted to blood	['Immunity']				somalogic
Q14CN2	seq.34705.13	Calcium-activated chloride channel regulator 4	CLCA4	ENSG00000016602	1	86547078	86580754	+	Tissue enhanced - esophagus 363.5|intestine 249.8	Cell type enhanced - Club_cells 70.9|Suprabasal_keratinocytes 97.4|Squamous_epithelial_cells 192.5|Distal_enterocytes 299.7|Paneth_cells 118.9	Intracellular and membrane	['Transport']	['Hydrolase', 'Metalloprotease', 'Protease']	['Nucleoplasm', 'Plasma membrane', 'Aggresome']	['Plasma membrane']	somalogic
P17735	seq.22078.4	Tyrosine aminotransferase	TAT	ENSG00000198650	16	71565660	71577092	-	Tissue enriched - liver 1233.9	Cell type enriched - Hepatocytes 3557.8		['Phenylalanine catabolism', 'Tyrosine catabolism']	['Aminotransferase', 'Transferase']			somalogic
P17752	seq.21521.17	Tryptophan 5-hydroxylase 1	TPH1	ENSG00000129167	11	18017555	18046269	-	Group enriched - intestine 19.2|stomach_1 14.9|choroid_plexus 6.6	Cell type enriched - Enteroendocrine_cells 1410.3		['Serotonin biosynthesis']	['Monooxygenase', 'Oxidoreductase']	['Cytosol']	['Cytosol']	somalogic
Q5VV42	seq.30592.102	Threonylcarbamoyladenosine tRNA methylthiotransferase	CDKAL1	ENSG00000145996	6	20534457	21232404	+		Group enriched - Astrocytes 126.3|Excitatory_neurons 154|Oligodendrocyte_precursor_cells 186.3|Inhibitory_neurons 128.2|Microglial_cells 189.7|Oligodendrocytes 237.7		['tRNA processing']	['Transferase']			somalogic
Q14CZ0	seq.23379.60	UPF0472 protein C16orf72	C16orf72	ENSG00000182831	16	9091644	9121635	+	Tissue enhanced - bone_marrow 104.7	Cell type enriched - Late_spermatids 669.5		['Stress response']		['Nucleoplasm', 'Vesicles']	['Nucleoplasm']	somalogic
P17844	seq.32976.3	Probable ATP-dependent RNA helicase DDX5	DDX5	ENSG00000108654	17	64498254	64508199	-				['Biological rhythms', 'mRNA processing', 'mRNA splicing', 'Transcription', 'Transcription regulation']	['Helicase', 'Hydrolase', 'RNA-binding']	['Nucleoplasm', 'Nucleoli']	['Nucleoplasm', 'Nucleoli']	somalogic
P17854	seq.7691.11	Phosphoadenosine phosphosulfate reductase_ECOLI	cysH	NA	NA	NA	NA	NA								somalogic
P17861	seq.22397.2	X-box-binding protein 1	XBP1	ENSG00000100219	22	28794555	28800597	-	Tissue enhanced - pancreas 1124.4	Cell type enhanced - Plasma_cells 2498|Breast_glandular_cells 1693.4		['Angiogenesis', 'Apoptosis', 'Autophagy', 'Differentiation', 'Lipid biosynthesis', 'Lipid metabolism', 'Myogenesis', 'Protein transport', 'Stress response', 'Transcription', 'Transcription regulation', 'Transport', 'Unfolded protein response']	['Activator', 'Developmental protein', 'DNA-binding']			somalogic
Q9NR56	seq.24408.30	Muscleblind-like protein 1	MBNL1	ENSG00000152601	3	152243828	152465780	+		Cell type enhanced - Microglial_cells 513.5		['mRNA processing', 'mRNA splicing']	['RNA-binding']	['Nucleoplasm', 'Cytosol']	['Nucleoplasm']	somalogic
Q8NHZ7	seq.33673.93	Methyl-CpG-binding domain protein 3-like 2	MBD3L2	ENSG00000230522	19	7049321	7051735	+						['Nucleoplasm', 'Nucleoli', 'Cytosol']	['Nucleoplasm', 'Nucleoli']	somalogic
Q15007	seq.23359.25	Pre-mRNA-splicing regulator WTAP	WTAP	ENSG00000146457	6	159725585	159756319	+		Cell type enhanced - monocytes 426.7|Langerhans_cells 548.1		['Cell cycle', 'mRNA processing', 'mRNA splicing']	['Developmental protein']	['Nuclear speckles']	['Nuclear speckles']	somalogic
Q15008	seq.23672.10	26S proteasome non-ATPase regulatory subunit 6	PSMD6	ENSG00000163636	3	64010550	64024010	-	Tissue enhanced - pancreas 276.8	Cell type enhanced - Early_spermatids 563.2|Late_spermatids 731.2						somalogic
P17947	seq.22783.40	Transcription factor PU.1	SPI1	ENSG00000066336	11	47354860	47409369	-	Group enriched - bone_marrow 331.3|lymphoid_tissue 168.6|lung 97.9	Group enriched - monocytes 544.2|Hofbauer_cells 484.1|Kupffer_cells 311.1|Langerhans_cells 611.3|Macrophages 436.9		['Transcription', 'Transcription regulation']	['Activator', 'Developmental protein', 'DNA-binding', 'RNA-binding']	['Nucleoplasm']	['Nucleoplasm']	somalogic
Q8NI32	seq.34623.4	Ly6/PLAUR domain-containing protein 6B	LYPD6B	ENSG00000150556	2	149038107	149215262	+	Tissue enhanced - skin_1 92.5	Cell type enhanced - Early_spermatids 233.7|Late_spermatids 137.2|Inhibitory_neurons 75|Gastric_mucus-secreting_cells 78.4	Intracellular and membrane					somalogic
Q15019	seq.33104.16	Septin-2	SEPTIN2	ENSG00000168385	2	241315100	241354027	+				['Cell cycle', 'Cell division', 'Differentiation', 'Mitosis', 'Spermatogenesis']		['Nucleoplasm', 'Plasma membrane', 'Actin filaments', 'Cytokinetic bridge']	['Actin filaments']	somalogic
P17987	seq.19265.9	T-complex protein 1 subunit alpha	TCP1	ENSG00000120438	6	159778498	159789703	-		Cell type enhanced - Late_spermatids 620.7			['Chaperone']			somalogic
P18054	seq.28432.37	Arachidonate 12-lipoxygenase, 12S-type	ALOX12	ENSG00000108839	17	6996049	7010754	+	Tissue enhanced - esophagus 48|cervix 33.6|vagina 102.4	Cell type enriched - Suprabasal_keratinocytes 23.1		['Fatty acid metabolism', 'Lipid metabolism']	['Dioxygenase', 'Hydrolase', 'Oxidoreductase']	['Nuclear speckles', 'Vesicles', 'Cytosol']	['Cytosol']	somalogic
Q15024	seq.29808.56	Exosome complex component RRP42	EXOSC7	ENSG00000075914	3	44975241	45036066	+		Cell type enhanced - Distal_tubular_cells 144.5		['rRNA processing']	['RNA-binding']	['Nuclear speckles']	['Nuclear speckles']	somalogic
Q9NRB3	seq.6626.81	Carbohydrate sulfotransferase 12	CHST12	ENSG00000136213	7	2403588	2448484	+		Cell type enhanced - NK-cells 269.6|Syncytiotrophoblasts 134.4		['Carbohydrate metabolism']	['Transferase']	['Golgi apparatus']	['Golgi apparatus']	somalogic
Q15029	seq.30823.9	116 kDa U5 small nuclear ribonucleoprotein component	EFTUD2	ENSG00000108883	17	44849948	44899445	-				['mRNA processing', 'mRNA splicing']		['Nucleoplasm', 'Vesicles', 'Cytosol']	['Nucleoplasm']	somalogic
Q15031	seq.34480.5	Leucine--tRNA ligase, mitochondrial	LARS2	ENSG00000011376	3	45388561	45554726	+		Cell type enhanced - Astrocytes 27.2|Excitatory_neurons 34.2|Inhibitory_neurons 36.2|Oligodendrocytes 23.4		['Protein biosynthesis']	['Aminoacyl-tRNA synthetase', 'Ligase']	['Nucleoplasm', 'Mitochondria']	['Mitochondria']	somalogic
Q15036	seq.12845.18	Sorting nexin-17	SNX17	ENSG00000115234	2	27370496	27377535	+				['Protein transport', 'Transport']		['Vesicles', 'Cytosol']	['Vesicles']	somalogic
P18085	seq.18408.26	ADP-ribosylation factor 4	ARF4	ENSG00000168374	3	57571363	57598220	-		Cell type enhanced - Syncytiotrophoblasts 772.5		['ER-Golgi transport', 'Protein transport', 'Transport']				somalogic
P18093	seq.2769.3	Protein Rev_HV2BE	rev	NA	NA	NA	NA	NA								somalogic
P18206	seq.8750.46	Vinculin	VCL	ENSG00000035403	10	73995193	74121363	+		Cell type enhanced - Alveolar_cells_type_1 232|Cardiomyocytes 345.3		['Cell adhesion']	['Actin-binding']	['Focal adhesion sites']	['Focal adhesion sites']	somalogic
P18283	seq.18894.1	Glutathione peroxidase 2	GPX2	ENSG00000176153	14	64939152	64942746	-	Tissue enhanced - urinary_bladder 333.7|intestine 435.3|stomach_1 357|liver 561.9|gallbladder 476.9	Cell type enhanced - Gastric_mucus-secreting_cells 906.7|Squamous_epithelial_cells 351.1|Distal_enterocytes 428.1|Paneth_cells 421.6|Cholangiocytes 400.6|Hepatocytes 882.8|Undifferentiated_cells 518.2			['Oxidoreductase', 'Peroxidase']	['Cytokinetic bridge', 'Mitotic spindle', 'Cytosol']	['Cytosol']	somalogic
Q15046	seq.19249.18	Lysine--tRNA ligase	KARS1	ENSG00000065427	16	75627474	75648643	-		Cell type enhanced - Late_spermatids 291.8	Intracellular and membrane	['Host-virus interaction', 'Protein biosynthesis']	['Aminoacyl-tRNA synthetase', 'Ligase', 'Transferase']	['Plasma membrane', 'Cytosol']	['Cytosol']	somalogic
P18440	seq.12632.14	Arylamine N-acetyltransferase 1	NAT1	ENSG00000171428	8	18170477	18223689	+		Cell type enhanced - Distal_enterocytes 21.3|Paneth_cells 33.6			['Acyltransferase', 'Transferase']			somalogic
P18509	seq.4594.22	Pituitary adenylate cyclase-activating polypeptide|Pituitary adenylate cyclase-activating polypeptide 27|Pituitary adenylate cyclase-activating polypeptide 38	ADCYAP1	ENSG00000141433	18	904871	912172	+	Tissue enhanced - lymphoid_tissue 10.6|brain 12	Group enriched - Pancreatic_endocrine_cells 91.7|granulocytes 324.1	Secreted in other tissues	['Neurogenesis']	['Hormone']			somalogic
P18509	seq.8285.64	Pituitary adenylate cyclase-activating polypeptide|Pituitary adenylate cyclase-activating polypeptide 27|Pituitary adenylate cyclase-activating polypeptide 38	ADCYAP1	ENSG00000141433	18	904871	912172	+	Tissue enhanced - lymphoid_tissue 10.6|brain 12	Group enriched - Pancreatic_endocrine_cells 91.7|granulocytes 324.1	Secreted in other tissues	['Neurogenesis']	['Hormone']			somalogic
P18509	seq.8446.4	Pituitary adenylate cyclase-activating polypeptide|Pituitary adenylate cyclase-activating polypeptide 27|Pituitary adenylate cyclase-activating polypeptide 38	ADCYAP1	ENSG00000141433	18	904871	912172	+	Tissue enhanced - lymphoid_tissue 10.6|brain 12	Group enriched - Pancreatic_endocrine_cells 91.7|granulocytes 324.1	Secreted in other tissues	['Neurogenesis']	['Hormone']			somalogic
P18509	seq.8450.36	Pituitary adenylate cyclase-activating polypeptide|Pituitary adenylate cyclase-activating polypeptide 27|Pituitary adenylate cyclase-activating polypeptide 38	ADCYAP1	ENSG00000141433	18	904871	912172	+	Tissue enhanced - lymphoid_tissue 10.6|brain 12	Group enriched - Pancreatic_endocrine_cells 91.7|granulocytes 324.1	Secreted in other tissues	['Neurogenesis']	['Hormone']			somalogic
Q8TAG5	seq.29576.176	V-set and transmembrane domain-containing protein 2A	VSTM2A	ENSG00000170419	7	54542325	54571080	+	Tissue enhanced - brain 33.2|retina 13.8|adrenal_gland 9.9|prostate 9.4	Cell type enhanced - Fibroblasts 7|Excitatory_neurons 12.1|Horizontal_cells 17.6|Inhibitory_neurons 28.8|Bipolar_cells 36.8	Secreted in other tissues	['Differentiation']				somalogic
Q15057	seq.12343.14	Arf-GAP with coiled-coil, ANK repeat and PH domain-containing protein 2	ACAP2	ENSG00000114331	3	195274745	195443044	-					['GTPase activation']	['Endosomes']	['Endosomes']	somalogic
Q15058	seq.35452.14	Kinesin-like protein KIF14	KIF14	ENSG00000118193	1	200551497	200620751	-	Tissue enhanced - bone_marrow 6.5|lymphoid_tissue 10.6	Cell type enhanced - Plasma_cells 12.3|Spermatocytes 26.4|Gastric_mucus-secreting_cells 10.6|Erythroid_cells 22|Spermatogonia 13.1			['Motor protein']	['Midbody ring', 'Cytosol']	['Cytosol']	somalogic
Q8TAK5	seq.31356.20	GA-binding protein subunit beta-2	GABPB2	ENSG00000143458	1	151070578	151125542	+		Cell type enhanced - Spermatocytes 77.6		['Transcription', 'Transcription regulation']		['Nucleoplasm', 'Cytosol']	['Nucleoplasm']	somalogic
Q8TAK6	seq.25257.162	Oligodendrocyte transcription factor 1	OLIG1	ENSG00000184221	21	33070141	33072413	+	Tissue enriched - brain 229.8	Cell type enhanced - Oligodendrocyte_precursor_cells 348.6|Distal_tubular_cells 64.5|Oligodendrocytes 125.3		['Transcription', 'Transcription regulation']	['Developmental protein', 'DNA-binding']			somalogic
P18615	seq.21819.9	Negative elongation factor E	NELFE	ENSG00000204356	6	31952087	31959038	-		Group enriched - Early_spermatids 595.7|Late_spermatids 1684		['Transcription', 'Transcription regulation']	['Repressor', 'RNA-binding']	['Nucleoplasm', 'Nuclear bodies']	['Nucleoplasm', 'Nuclear bodies']	somalogic
P18621	seq.29316.102	60S ribosomal protein L17	RPL17	ENSG00000265681	18	49488453	49492508	-		Cell type enhanced - Basal_squamous_epithelial_cells 3251.4|Squamous_epithelial_cells 3203.1			['Ribonucleoprotein', 'Ribosomal protein']	['Endoplasmic reticulum', 'Cytosol']	['Endoplasmic reticulum', 'Cytosol']	somalogic
Q15078	seq.3358.51	Cyclin-dependent kinase 5:Cyclin-dependent kinase 5 activator 1 complex	CDK5R1|CDK5	ENSG00000176749	17	32486993	32491253	+	Tissue enriched - brain 68.9	Cell type enhanced - Late_spermatids 22.4|dendritic_cells 24.7|Excitatory_neurons 35.4|Horizontal_cells 33.4|Inhibitory_neurons 30.2|Cone_photoreceptor_cells 51		['Biological rhythms']		['Nucleoplasm', 'Vesicles']	['Nucleoplasm', 'Vesicles']	somalogic
Q15080	seq.14060.67	Neutrophil cytosol factor 4	NCF4	ENSG00000100365	22	36860988	36878017	+	Tissue enhanced - bone_marrow 178.2|lymphoid_tissue 158.5	Cell type enhanced - Hofbauer_cells 202.1|Kupffer_cells 69.2|Langerhans_cells 55.5|Macrophages 101.4|B-cells 71.8|Plasma_cells 71.9|granulocytes 75.1				['Cytosol']	['Cytosol']	somalogic
P18669	seq.3896.5	Phosphoglycerate mutase 1	PGAM1	ENSG00000171314	10	97426191	97433444	+		Cell type enhanced - Extravillous_trophoblasts 585.9		['Glycolysis']	['Hydrolase', 'Isomerase']	['Nucleoplasm']	['Nucleoplasm']	somalogic
Q8TAQ9	seq.8852.10	SUN domain-containing protein 3	SUN3	ENSG00000164744	7	47987148	48029119	-	Tissue enriched - testis 40.4	Group enriched - Early_spermatids 597.3|Late_spermatids 174.3				['Nucleoplasm', 'Plasma membrane']	['Nucleoplasm', 'Plasma membrane']	somalogic
Q9NRN5	seq.8660.33	Olfactomedin-like protein 3	OLFML3	ENSG00000116774	1	113979391	114035572	+	Tissue enhanced - ovary 245.2	Group enriched - Smooth_muscle_cells 71.8|Endometrial_stromal_cells 134.9|Fibroblasts 229.9|Leydig_cells 76.6	Secreted to extracellular matrix		['Developmental protein']	['Vesicles']	['Vesicles']	somalogic
Q8TAT6	seq.12993.21	Nuclear protein localization protein 4 homolog	NPLOC4	ENSG00000182446	17	81556887	81648465	-	Tissue enhanced - skeletal_muscle 158.5			['Ubl conjugation pathway']	['Chaperone']	['Nucleoplasm', 'Cytosol']	['Nucleoplasm', 'Cytosol']	somalogic
Q8TAV3	seq.32864.16	Cytochrome P450 2W1	CYP2W1	ENSG00000073067	7	983181	989640	+	Group enriched - skin_1 10.2|intestine 6|adrenal_gland 18.5	Cell type enhanced - Fibroblasts 6.3|Muller_glia_cells 7.6|Intestinal_goblet_cells 11.3|Enteroendocrine_cells 40.1|Undifferentiated_cells 19.2	Intracellular and membrane	['Lipid metabolism']	['Monooxygenase', 'Oxidoreductase']			somalogic
P18850	seq.11277.23	Cyclic AMP-dependent transcription factor ATF-6 alpha	ATF6	ENSG00000118217	1	161766298	161977574	+				['Transcription', 'Transcription regulation', 'Unfolded protein response']	['Activator', 'DNA-binding']			somalogic
P18859	seq.7788.1	ATP synthase-coupling factor 6, mitochondrial	ATP5PF	ENSG00000154723	21	25716503	25735673	-	Tissue enhanced - tongue 1530.6	Cell type enriched - Cardiomyocytes 11258.2		['Hydrogen ion transport', 'Ion transport', 'Transport']		['Mitochondria']	['Mitochondria']	somalogic
Q15119	seq.12651.21	[Pyruvate dehydrogenase (acetyl-transferring)] kinase isozyme 2, mitochondrial	PDK2	ENSG00000005882	17	50094737	50112152	+	Tissue enhanced - skeletal_muscle 208.6|tongue 273.6	Cell type enhanced - Proximal_tubular_cells 111.4|Proximal_enterocytes 115.7		['Carbohydrate metabolism', 'Glucose metabolism']	['Kinase', 'Transferase']	['Nucleoplasm', 'Mitochondria']	['Nucleoplasm', 'Mitochondria']	somalogic
Q96J86	seq.34732.69	Cysteine and tyrosine-rich protein 1	CYYR1	ENSG00000166265	21	26466209	26573286	-		Group enriched - Adipocytes 188.3|Endothelial_cells 164.8|Microglial_cells 55.5				['Nucleoplasm']	['Nucleoplasm']	somalogic
P19012	seq.35117.3	Keratin, type I cytoskeletal 15	KRT15	ENSG00000171346	17	41513745	41522529	-	Group enriched - esophagus 1124.3|skin_1 1284.7|breast 406|vagina 410.6	Cell type enhanced - Basal_respiratory_cells 1126.6|Basal_keratinocytes 1623.9|Basal_squamous_epithelial_cells 8361|Squamous_epithelial_cells 3482.2				['Nucleoplasm', 'Intermediate filaments']	['Intermediate filaments']	somalogic
Q15125	seq.23271.20	3-beta-hydroxysteroid-Delta(8),Delta(7)-isomerase	EBP	ENSG00000147155	23	48521799	48528716	+	Tissue enhanced - liver 318.4	Cell type enhanced - Basal_respiratory_cells 242.4|Hepatocytes 634		['Cholesterol biosynthesis', 'Cholesterol metabolism', 'Lipid biosynthesis', 'Lipid metabolism', 'Steroid biosynthesis', 'Steroid metabolism', 'Sterol biosynthesis', 'Sterol metabolism']	['Isomerase']	['Nuclear membrane', 'Endoplasmic reticulum']	['Nuclear membrane', 'Endoplasmic reticulum']	somalogic
Q8TB52	seq.32120.4	F-box only protein 30	FBXO30	ENSG00000118496	6	145793502	145814795	-		Cell type enhanced - Skeletal_myocytes 41		['Ubl conjugation pathway']		['Microtubules']	['Microtubules']	somalogic
Q15139	seq.30794.1	Serine/threonine-protein kinase D1	PRKD1	ENSG00000184304	14	29576479	30191898	-		Cell type enhanced - Astrocytes 343.4|Excitatory_neurons 142.7|Oligodendrocyte_precursor_cells 366.5|Inhibitory_neurons 164.5|Microglial_cells 85	Intracellular and membrane	['Angiogenesis', 'Apoptosis', 'Differentiation', 'Immunity', 'Inflammatory response', 'Innate immunity', 'Neurogenesis']	['Kinase', 'Serine/threonine-protein kinase', 'Transferase']	['Plasma membrane', 'Cytosol']	['Plasma membrane']	somalogic
P19105	seq.19373.3	Myosin regulatory light chain 12A	MYL12A	ENSG00000101608	18	3247481	3256236	+	Group enriched - skeletal_muscle 2965.6|heart_muscle 4086.5|tongue 2000.6	Cell type enriched - Cardiomyocytes 7255			['Motor protein', 'Muscle protein', 'Myosin']			somalogic
P19224	seq.7891.45	UDP-glucuronosyltransferase 1-6	UGT1A6	ENSG00000167165	2	233691607	233773300	+	Group enriched - urinary_bladder 85.8|kidney 68.7|liver 139.1	Group enriched - Early_spermatids 26.4|Late_spermatids 35.3|Basal_squamous_epithelial_cells 18.4|Gastric_mucus-secreting_cells 14.1|Squamous_epithelial_cells 16.1			['Glycosyltransferase', 'Transferase']	['Endoplasmic reticulum', 'Vesicles']	['Vesicles']	somalogic
P19235	seq.19575.4	Erythropoietin receptor	EPOR	ENSG00000187266	19	11377207	11384342	-		Cell type enhanced - Hofbauer_cells 37|Erythroid_cells 84.7	Intracellular and membrane		['Receptor']	['Nuclear speckles', 'Plasma membrane']	['Plasma membrane']	somalogic
P19235	seq.2715.25	Erythropoietin receptor	EPOR	ENSG00000187266	19	11377207	11384342	-		Cell type enhanced - Hofbauer_cells 37|Erythroid_cells 84.7	Intracellular and membrane		['Receptor']	['Nuclear speckles', 'Plasma membrane']	['Plasma membrane']	somalogic
P19237	seq.31267.34	Troponin I, slow skeletal muscle	TNNI1	ENSG00000159173	1	201403784	201429866	-	Group enriched - skeletal_muscle 12135.6|tongue 3034	Cell type enriched - Skeletal_myocytes 2185.8			['Actin-binding', 'Muscle protein']	['Nucleoplasm', 'Nucleoli']	['Nucleoplasm']	somalogic
Q9NRW4	seq.29282.7	Dual specificity protein phosphatase 22	DUSP22	ENSG00000112679	6	291630	351355	+					['Hydrolase', 'Protein phosphatase']	['Nucleoplasm', 'Vesicles']	['Nucleoplasm', 'Vesicles']	somalogic
Q15173	seq.31014.45	Serine/threonine-protein phosphatase 2A 56 kDa regulatory subunit beta isoform	PPP2R5B	ENSG00000068971	11	64917553	64934475	+	Tissue enriched - brain 113.5	Cell type enhanced - Horizontal_cells 41.5|Bipolar_cells 34.3						somalogic
Q15181	seq.5021.13	Inorganic pyrophosphatase	PPA1	ENSG00000180817	10	70202835	70233911	-		Cell type enhanced - Muller_glia_cells 1129.3|Cone_photoreceptor_cells 1221.7			['Hydrolase']	['Vesicles']	['Vesicles']	somalogic
P19338	seq.13655.34	Nucleolin	NCL	ENSG00000115053	2	231453531	231483641	-					['DNA-binding', 'RNA-binding']	['Nucleoplasm', 'Nucleoli', 'Nucleoli rim', 'Mitotic chromosome']	['Nucleoplasm', 'Nucleoli', 'Nucleoli rim']	somalogic
P19367	seq.13131.5	Hexokinase-1	HK1	ENSG00000156515	10	69269984	69401884	+		Group enriched - Early_spermatids 276.7|Late_spermatids 976.3		['Glycolysis', 'Immunity', 'Inflammatory response', 'Innate immunity']	['Allosteric enzyme', 'Kinase', 'Transferase']	['Mitochondria']	['Mitochondria']	somalogic
P19387	seq.20995.47	DNA-directed RNA polymerase II subunit RPB3	POLR2C	ENSG00000102978	16	57462660	57472009	+				['Transcription']		['Nucleoplasm', 'Cytosol']	['Nucleoplasm']	somalogic
P19388	seq.20441.35	DNA-directed RNA polymerases I, II, and III subunit RPABC1	POLR2E	ENSG00000099817	19	1086574	1095380	-				['Host-virus interaction', 'Transcription']		['Nucleoplasm']	['Nucleoplasm']	somalogic
P19404	seq.7748.11	NADH dehydrogenase [ubiquinone] flavoprotein 2, mitochondrial	NDUFV2	ENSG00000178127	18	9102630	9134345	+	Tissue enhanced - skeletal_muscle 585.8	Cell type enhanced - Pancreatic_endocrine_cells 320.9|Ductal_cells 325.5|Exocrine_glandular_cells 346.3		['Electron transport', 'Respiratory chain', 'Transport']	['Oxidoreductase', 'Translocase']	['Nucleoplasm', 'Mitochondria', 'Cytosol']	['Mitochondria']	somalogic
P19419	seq.10006.25	ETS domain-containing protein Elk-1	ELK1	ENSG00000126767	23	47635521	47650604	-		Cell type enriched - Granulosa_cells 159		['Transcription', 'Transcription regulation']	['Activator', 'DNA-binding']	['Nucleoplasm']	['Nucleoplasm']	somalogic
Q15238	seq.9314.9	Pregnancy-specific beta-1-glycoprotein 5	PSG5	ENSG00000204941	19	43166256	43186536	-	Tissue enriched - placenta 108.6	Cell type enriched - Syncytiotrophoblasts 694	Secreted in female reproductive system					somalogic
Q8TBG9	seq.33110.38	Synaptoporin	SYNPR	ENSG00000163630	3	63228315	63616924	+	Tissue enriched - brain 257	Cell type enriched - Inhibitory_neurons 611.4				['Nucleoplasm', 'Vesicles', 'Cytosol']	['Vesicles']	somalogic
Q15257	seq.24717.26	Serine/threonine-protein phosphatase 2A regulatory subunit B'	PTPA	ENSG00000119383	9	129110950	129148946	+					['Isomerase', 'Rotamase']	['Nucleoplasm', 'Cytosol']	['Nucleoplasm']	somalogic
Q8TBJ5	seq.29288.262	Fez family zinc finger protein 2	FEZF2	ENSG00000153266	3	62369681	62374324	-	Tissue enriched - brain 27.6	Group enriched - Bipolar_cells 39.7		['Differentiation', 'Neurogenesis', 'Transcription', 'Transcription regulation']	['Developmental protein', 'DNA-binding', 'Repressor']			somalogic
Q15274	seq.17789.1	Nicotinate-nucleotide pyrophosphorylase [carboxylating]	QPRT	ENSG00000103485	16	29663279	29698699	+	Tissue enhanced - kidney 115|liver 179	Cell type enhanced - Proximal_tubular_cells 527.4|Extravillous_trophoblasts 351|Cytotrophoblasts 422.5|Syncytiotrophoblasts 192.1|Hepatocytes 372.3	Intracellular and membrane	['Pyridine nucleotide biosynthesis']	['Glycosyltransferase', 'Transferase']	['Vesicles']	['Vesicles']	somalogic
Q64ET8	seq.29085.7	Protein FRG2	FRG2	ENSG00000205097	4	190024367	190027257	-								somalogic
Q15286	seq.13514.121	Ras-related protein Rab-35	RAB35	ENSG00000111737	12	120095099	120117502	-				['Protein transport', 'Transport']				somalogic
Q15287	seq.33235.55	RNA-binding protein with serine-rich domain 1	RNPS1	ENSG00000205937	16	2253116	2268397	-				['mRNA processing', 'mRNA splicing', 'Nonsense-mediated mRNA decay']	['RNA-binding']	['Nucleoplasm']	['Nucleoplasm']	somalogic
P19532	seq.28572.10	Transcription factor E3	TFE3	ENSG00000068323	23	49028726	49043410	-				['Adaptive immunity', 'Immunity', 'Transcription', 'Transcription regulation']	['Activator', 'DNA-binding']	['Nucleoplasm', 'Cytosol']	['Nucleoplasm', 'Cytosol']	somalogic
Q15293	seq.9322.15	Reticulocalbin-1	RCN1	ENSG00000049449	11	32091074	32105722	+	Tissue enriched - epididymis 644.5	Cell type enhanced - Muller_glia_cells 238.4|Extravillous_trophoblasts 273.9	Intracellular and membrane			['Endoplasmic reticulum']	['Endoplasmic reticulum']	somalogic
Q8TBQ9	seq.11112.18	Protein kish-A	TMEM167A	ENSG00000174695	5	83052846	83077863	-		Cell type enhanced - Extravillous_trophoblasts 350				['Vesicles']	['Vesicles']	somalogic
P19623	seq.21647.9	Spermidine synthase	SRM	ENSG00000116649	1	11054584	11060020	-		Cell type enhanced - Plasma_cells 444.2		['Polyamine biosynthesis', 'Spermidine biosynthesis']	['Transferase']	['Nucleoplasm', 'Cytosol']	['Nucleoplasm']	somalogic
P19652	seq.27115.9	Alpha-1-acid glycoprotein 2	ORM2	ENSG00000228278	9	114329869	114333251	+	Tissue enriched - liver 8652.9	Cell type enriched - Hepatocytes 9678.3	Secreted to blood	['Acute phase', 'Transport']		['Golgi apparatus', 'Vesicles']	['Vesicles']	somalogic
P19784	seq.13681.173	Casein kinase II 2-alpha':2-beta heterotetramer|Casein kinase II subunit alpha'	CSNK2A2|CSNK2B|CSNK2A2	ENSG00000070770	16	58157907	58198106	-	Tissue enhanced - testis 109.6	Group enriched - Early_spermatids 153.6|Late_spermatids 310		['Apoptosis', 'Cell cycle', 'Transcription', 'Transcription regulation', 'Wnt signaling pathway']	['Kinase', 'Serine/threonine-protein kinase', 'Transferase']			somalogic
P19793	seq.20245.13	Retinoic acid receptor RXR-alpha	RXRA	ENSG00000186350	9	134317098	134440585	+	Tissue enhanced - skeletal_muscle 102.7	Cell type enhanced - monocytes 168.7|Kupffer_cells 136.4|Hepatocytes 194.8		['Host-virus interaction', 'Transcription', 'Transcription regulation']	['DNA-binding', 'Receptor']	['Nucleoplasm', 'Golgi apparatus']	['Nucleoplasm']	somalogic
Q15327	seq.15361.37	Ankyrin repeat domain-containing protein 1	ANKRD1	ENSG00000148677	10	90912096	90921087	-	Tissue enriched - heart_muscle 6312.3	Cell type enriched - Cardiomyocytes 15760.4				['Nucleoplasm', 'Nucleoli fibrillar center']	['Nucleoli fibrillar center']	somalogic
Q15329	seq.22125.9	E2F5	E2F5	ENSG00000133740	8	85177154	85217158	+	Tissue enhanced - lymphoid_tissue 28.7	Cell type enhanced - B-cells 18.6|Plasma_cells 29.4		['Cilium biogenesis/degradation', 'Transcription', 'Transcription regulation']	['Activator', 'DNA-binding']	['Nucleoplasm', 'Nucleoli', 'Vesicles']	['Nucleoplasm']	somalogic
P19823	seq.9326.33	Inter-alpha-trypsin inhibitor heavy chain H2	ITIH2	ENSG00000151655	10	7703316	7749520	+	Tissue enriched - liver 2091.1	Cell type enriched - Hepatocytes 406	Secreted to blood		['Protease inhibitor', 'Serine protease inhibitor']	['Golgi apparatus']	['Golgi apparatus']	somalogic
Q15349	seq.29831.18	Ribosomal protein S6 kinase alpha-2	RPS6KA2	ENSG00000071242	6	166409364	166906451	-		Cell type enhanced - Astrocytes 379|Excitatory_neurons 196.9|Oligodendrocyte_precursor_cells 229.7|Inhibitory_neurons 529.8|Alveolar_cells_type_2 168.5			['Kinase', 'Serine/threonine-protein kinase', 'Transferase']	['Nucleoplasm']	['Nucleoplasm']	somalogic
P19835	seq.29505.21	Bile salt-activated lipase	CEL	ENSG00000170835	9	133061981	133071861	+	Tissue enriched - pancreas 107112.3	Group enriched - Exocrine_glandular_cells 517.2|Breast_glandular_cells 371.9	Secreted to digestive system	['Lipid degradation', 'Lipid metabolism']	['Hydrolase', 'Serine esterase']			somalogic
P19835	seq.9796.4	Bile salt-activated lipase	CEL	ENSG00000170835	9	133061981	133071861	+	Tissue enriched - pancreas 107112.3	Group enriched - Exocrine_glandular_cells 517.2|Breast_glandular_cells 371.9	Secreted to digestive system	['Lipid degradation', 'Lipid metabolism']	['Hydrolase', 'Serine esterase']			somalogic
Q8TC26	seq.32428.15	Transmembrane protein 163	TMEM163	ENSG00000152128	2	134455759	134719000	-	Tissue enhanced - brain 45.4|pancreas 27	Group enriched - Excitatory_neurons 60.1|Oligodendrocyte_precursor_cells 206.1|Alveolar_cells_type_2 54.1						somalogic
P19875	seq.22972.26	Gro-beta	CXCL2	ENSG00000081041	4	74097040	74099196	-	Tissue enriched - liver 497.7	Cell type enhanced - Ionocytes 2347.3|monocytes 2355.2|Langerhans_cells 2541.9|Basal_respiratory_cells 3098.3|Alveolar_cells_type_2 1419.5	Secreted to blood	['Chemotaxis', 'Inflammatory response']	['Cytokine']			somalogic
P19875	seq.3148.49	Gro-beta	CXCL2	ENSG00000081041	4	74097040	74099196	-	Tissue enriched - liver 497.7	Cell type enhanced - Ionocytes 2347.3|monocytes 2355.2|Langerhans_cells 2541.9|Basal_respiratory_cells 3098.3|Alveolar_cells_type_2 1419.5	Secreted to blood	['Chemotaxis', 'Inflammatory response']	['Cytokine']			somalogic
Q15375	seq.15580.2	Ephrin type-A receptor 7	EPHA7	ENSG00000135333	6	93240020	93419687	-	Group enriched - intestine 23.8|parathyroid_gland 67.7	Group enriched - Excitatory_neurons 133.8|Inhibitory_neurons 164.5	Intracellular and membrane	['Apoptosis', 'Neurogenesis']	['Developmental protein', 'Kinase', 'Receptor', 'Transferase', 'Tyrosine-protein kinase']			somalogic
Q15375	seq.7195.119	Ephrin type-A receptor 7	EPHA7	ENSG00000135333	6	93240020	93419687	-	Group enriched - intestine 23.8|parathyroid_gland 67.7	Group enriched - Excitatory_neurons 133.8|Inhibitory_neurons 164.5	Intracellular and membrane	['Apoptosis', 'Neurogenesis']	['Developmental protein', 'Kinase', 'Receptor', 'Transferase', 'Tyrosine-protein kinase']			somalogic
Q15382	seq.31696.7	GTP-binding protein Rheb	RHEB	ENSG00000106615	7	151466012	151520120	-								somalogic
Q8TC92	seq.12933.17	Ecto-NOX disulfide-thiol exchanger 1	ENOX1	ENSG00000120658	13	43213130	43786972	-		Cell type enhanced - Early_spermatids 159.7|Late_spermatids 271|Astrocytes 164.4|Excitatory_neurons 437.2|Oligodendrocyte_precursor_cells 157.5|Inhibitory_neurons 663.8|Oligodendrocytes 717.7	Intracellular and membrane	['Biological rhythms', 'Electron transport', 'Transport']	['Oxidoreductase']	['Plasma membrane']	['Plasma membrane']	somalogic
Q8TC99	seq.23365.7	Fibronectin type III domain-containing protein 8	FNDC8	ENSG00000073598	17	35121615	35130732	+	Tissue enriched - testis 86.5	Cell type enriched - Late_spermatids 2312				['Cytosol']	['Cytosol']	somalogic
Q8TCA0	seq.23288.28	Leucine-rich repeat-containing protein 20	LRRC20	ENSG00000172731	10	70298970	70382650	-	Group enriched - skeletal_muscle 294.9|tongue 120.1	Cell type enhanced - Early_spermatids 23.6|Late_spermatids 47.8|Cardiomyocytes 26.9|Hepatocytes 16.7				['Nucleoplasm', 'Cytosol']	['Nucleoplasm']	somalogic
Q15397	seq.29366.31	Pumilio homolog 3	PUM3	ENSG00000080608	9	2720469	2844095	-					['DNA-binding', 'RNA-binding']	['Nucleoli']	['Nucleoli']	somalogic
Q8TCD1	seq.8236.8	UPF0729 protein C18orf32	C18orf32	ENSG00000177576	18	49477243	49487252	-	Tissue enhanced - brain 288.8	Cell type enhanced - Early_spermatids 150.6|Late_spermatids 227.2				['Nucleoplasm', 'Vesicles']	['Vesicles']	somalogic
P20036	seq.34142.18	HLA class II histocompatibility antigen, DP alpha chain	HLA-DPA1	ENSG00000231389	6	33064569	33080775	-	Tissue enhanced - lymphoid_tissue 593.6|lung 531.2	Cell type enhanced - monocytes 2073|Langerhans_cells 8980.3|Macrophages 2779.5|B-cells 2146|dendritic_cells 1539|Schwann_cells 6090.4		['Adaptive immunity', 'Immunity']		['Vesicles']	['Vesicles']	somalogic
Q8TCF1	seq.19173.5	AN1-type zinc finger protein 1	ZFAND1	ENSG00000104231	8	81701334	81732903	-						['Centrosome', 'Cytosol']	['Centrosome', 'Cytosol']	somalogic
P20073	seq.14203.3	Annexin A7	ANXA7	ENSG00000138279	10	73375101	73414076	-								somalogic
P20073	seq.18244.1	Annexin A7	ANXA7	ENSG00000138279	10	73375101	73414076	-								somalogic
P20132	seq.31626.98	L-serine dehydratase/L-threonine deaminase	SDS	ENSG00000135094	12	113392445	113426301	-	Tissue enriched - liver 999.5	Cell type enhanced - Hofbauer_cells 192|Kupffer_cells 42.8|Langerhans_cells 99.7|Macrophages 79.2|Hepatocytes 362		['Gluconeogenesis', 'Lipid metabolism']	['Lyase']	['Mitochondria', 'Cytosol']	['Cytosol']	somalogic
Q15434	seq.28468.374	RNA-binding motif, single-stranded-interacting protein 2	RBMS2	ENSG00000076067	12	56521820	56596193	+		Cell type enhanced - Adipocytes 68.9			['RNA-binding']	['Nucleoplasm', 'Nucleoli fibrillar center', 'Cytosol']	['Nucleoli fibrillar center']	somalogic
P20142	seq.31813.11	Pepsinogen II	PGC	ENSG00000096088	6	41736711	41754109	-	Tissue enriched - stomach_1 58186.3	Group enriched - Basal_prostatic_cells 2414.1|Gastric_mucus-secreting_cells 6176.1	Secreted to digestive system	['Digestion']	['Aspartyl protease', 'Hydrolase', 'Protease']	['Nucleoplasm']	['Nucleoplasm']	somalogic
P20151	seq.21444.40	Kallikrein 2	KLK2	ENSG00000167751	19	50861568	50880567	+	Tissue enriched - prostate 546.6	Cell type enriched - Prostatic_glandular_cells 6422.7	Secreted in male reproductive system		['Hydrolase', 'Protease', 'Serine protease']			somalogic
Q15438	seq.21239.31	Cytohesin-1	CYTH1	ENSG00000108669	17	78674048	78782297	-		Cell type enhanced - monocytes 187.1			['Guanine-nucleotide releasing factor']			somalogic
Q15459	seq.31108.44	Splicing factor 3A subunit 1	SF3A1	ENSG00000099995	22	30331988	30356919	-				['mRNA processing', 'mRNA splicing']		['Nucleoplasm', 'Nuclear speckles']	['Nucleoplasm', 'Nuclear speckles']	somalogic
Q15464	seq.28088.2	SH2 domain-containing adapter protein B	SHB	ENSG00000107338	9	37915898	38069227	-				['Angiogenesis', 'Apoptosis', 'Differentiation']	['Developmental protein']	['Nucleoplasm', 'Cytosol', 'Cytoplasmic bodies']	['Cytosol']	somalogic
P20226	seq.2875.15	TATA-box-binding protein	TBP	ENSG00000112592	6	170554302	170572870	+		Cell type enhanced - Spermatocytes 75.8		['Host-virus interaction', 'Transcription', 'Transcription regulation']	['DNA-binding']	['Nucleoplasm']	['Nucleoplasm']	somalogic
P20231	seq.14696.45	Tryptase beta-2	TPSB2	ENSG00000197253	16	1227272	1232757	-		Cell type enriched - granulocytes 15633.6	Secreted to blood		['Hydrolase', 'Protease', 'Serine protease']			somalogic
P20231	seq.3403.1	Tryptase beta-2	TPSB2	ENSG00000197253	16	1227272	1232757	-		Cell type enriched - granulocytes 15633.6	Secreted to blood		['Hydrolase', 'Protease', 'Serine protease']			somalogic
P20248	seq.15574.37	Cyclin-A2|Cyclin-dependent kinase 2:Cyclin-A2 complex	CCNA2|CCNA2|CDK2	ENSG00000145386	4	121816444	121823883	-	Tissue enhanced - bone_marrow 38.1|lymphoid_tissue 45.7|retina 30.8	Cell type enhanced - Plasma_cells 39.3|Extravillous_trophoblasts 90.9|Cytotrophoblasts 51.9|Erythroid_cells 111.3|Undifferentiated_cells 41		['Cell cycle', 'Cell division', 'Host-virus interaction', 'Mitosis']	['Cyclin']	['Nucleoplasm', 'Cytosol']	['Nucleoplasm', 'Cytosol']	somalogic
P20248	seq.3357.67	Cyclin-A2|Cyclin-dependent kinase 2:Cyclin-A2 complex	CCNA2|CCNA2|CDK2	ENSG00000145386	4	121816444	121823883	-	Tissue enhanced - bone_marrow 38.1|lymphoid_tissue 45.7|retina 30.8	Cell type enhanced - Plasma_cells 39.3|Extravillous_trophoblasts 90.9|Cytotrophoblasts 51.9|Erythroid_cells 111.3|Undifferentiated_cells 41		['Cell cycle', 'Cell division', 'Host-virus interaction', 'Mitosis']	['Cyclin']	['Nucleoplasm', 'Cytosol']	['Nucleoplasm', 'Cytosol']	somalogic
P20292	seq.29830.8	Arachidonate 5-lipoxygenase-activating protein	ALOX5AP	ENSG00000132965	13	30713478	30764426	+	Group enriched - bone_marrow 482|lymphoid_tissue 135.2|lung 177.5	Cell type enhanced - Hofbauer_cells 495.3|Langerhans_cells 417.5|Macrophages 607.8|dendritic_cells 1294.1|NK-cells 339.5|T-cells 313.8|granulocytes 863.6		['Leukotriene biosynthesis']				somalogic
Q9NTK5	seq.12659.13	Obg-like ATPase 1	OLA1	ENSG00000138430	2	174072447	174248599	-					['Hydrolase']	['Cytosol']	['Cytosol']	somalogic
Q15526	seq.8009.121	Surfeit locus protein 1	SURF1	ENSG00000148290	9	133351758	133356676	-								somalogic
P20336	seq.17516.7	Ras-related protein Rab-3A	RAB3A	ENSG00000105649	19	18196784	18204042	-	Tissue enriched - brain 344.8	Cell type enhanced - Horizontal_cells 100.7|Cone_photoreceptor_cells 130.8|Bipolar_cells 77.2		['Exocytosis', 'Protein transport', 'Transport']		['Nucleoplasm', 'Centrosome', 'Cytosol']	['Nucleoplasm']	somalogic
Q15545	seq.33142.17	Transcription initiation factor TFIID subunit 7	TAF7	ENSG00000178913	5	141259884	141320784	-				['Transcription', 'Transcription regulation']		['Nucleoplasm', 'Golgi apparatus']	['Nucleoplasm']	somalogic
P20338	seq.16883.57	Ras-related protein Rab-4A	RAB4A	ENSG00000168118	1	229271062	229305894	+				['Protein transport', 'Transport']	['Hydrolase']			somalogic
P20339	seq.17205.21	Ras-related protein Rab-5A	RAB5A	ENSG00000144566	3	19947097	19985175	+				['Endocytosis', 'Phagocytosis', 'Protein transport', 'Transport']	['Hydrolase']	['Nucleoplasm', 'Vesicles']	['Nucleoplasm', 'Vesicles']	somalogic
P20340	seq.20083.1	Ras-related protein Rab-6A	RAB6A	ENSG00000175582	11	73675638	73761137	-				['ER-Golgi transport', 'Host-virus interaction', 'Protein transport', 'Transport']		['Golgi apparatus']	['Golgi apparatus']	somalogic
P20366	seq.9337.43	Protachykinin-1	TAC1	ENSG00000006128	7	97732084	97740472	+	Tissue enriched - brain 229.7	Group enriched - Inhibitory_neurons 95.5|Enteroendocrine_cells 71	Secreted to blood		['Neuropeptide', 'Neurotransmitter']			somalogic
Q15561	seq.12516.13	Transcriptional enhancer factor TEF-3	TEAD4	ENSG00000197905	12	2959330	3040676	+	Tissue enhanced - skeletal_muscle 122.9	Cell type enhanced - Exocrine_glandular_cells 29.1|Alveolar_cells_type_1 34.3|Proximal_enterocytes 38.7|Cytotrophoblasts 53		['Transcription', 'Transcription regulation']	['Activator', 'DNA-binding']	['Nucleoplasm']	['Nucleoplasm']	somalogic
P20393	seq.5236.2	Nuclear receptor subfamily 1 group D member 1	NR1D1	ENSG00000126368	17	40092793	40100589	-	Tissue enhanced - skin_1 315.5	Cell type enhanced - Suprabasal_keratinocytes 89.6|Squamous_epithelial_cells 94.5		['Biological rhythms', 'Differentiation', 'Transcription', 'Transcription regulation']	['Activator', 'DNA-binding', 'Receptor', 'Repressor']	['Nuclear bodies']	['Nuclear bodies']	somalogic
P20396	seq.5659.11	Pro-Thyrotropin-releasing hormone	TRH	ENSG00000170893	3	129974688	129977935	+	Group enriched - endometrium_1 18.2|brain 56.5|retina 34.2|cervix 25.1	Cell type enriched - Muller_glia_cells 201.4	Secreted in other tissues		['Hormone']			somalogic
Q8TD55	seq.25488.6	Pleckstrin homology domain-containing family O member 2	PLEKHO2	ENSG00000241839	15	64841883	64868002	+	Tissue enhanced - lymphoid_tissue 100.7	Cell type enhanced - monocytes 41.2|Hofbauer_cells 63.8|Kupffer_cells 43.7|Macrophages 54|Muller_glia_cells 55.9				['Nucleoplasm', 'Plasma membrane', 'Cytosol']	['Plasma membrane', 'Cytosol']	somalogic
P20591	seq.17460.51	Interferon-induced GTP-binding protein Mx1	MX1	ENSG00000157601	21	41420020	41470071	+	Tissue enhanced - salivary_gland 123.7	Cell type enhanced - Adipocytes 107.4|dendritic_cells 122.5|Extravillous_trophoblasts 99.6		['Antiviral defense', 'Immunity', 'Innate immunity']		['Nuclear membrane', 'Cytosol']	['Nuclear membrane', 'Cytosol']	somalogic
P20618	seq.12612.37	Proteasome subunit beta type-1	PSMB1	ENSG00000008018	6	170535120	170553307	-		Cell type enhanced - Syncytiotrophoblasts 1289.4		['Host-virus interaction']		['Nucleoplasm']	['Nucleoplasm']	somalogic
Q15628	seq.13507.51	Tumor necrosis factor receptor type 1-associated DEATH domain protein	TRADD	ENSG00000102871	16	67154185	67159909	-				['Apoptosis']		['Cytosol']	['Cytosol']	somalogic
Q96LQ0	seq.29309.257	Protein phosphatase 1 regulatory subunit 36	PPP1R36	ENSG00000165807	14	64549920	64589381	+	Tissue enhanced - testis 36|fallopian_tube 12.1	Group enriched - Early_spermatids 341.8|Late_spermatids 774.7			['Protein phosphatase inhibitor']			somalogic
Q15637	seq.12777.11	Splicing factor 1	SF1	ENSG00000168066	11	64764606	64778786	-				['mRNA processing', 'mRNA splicing', 'Transcription', 'Transcription regulation']	['Repressor', 'RNA-binding']	['Nucleoplasm']	['Nucleoplasm']	somalogic
Q9NUJ7	seq.28403.212	PI-PLC X domain-containing protein 1	PLCXD1	ENSG00000182378|ENSG00000292344	X|Y	276322|276322	303356|303356	+|+		Cell type enhanced - monocytes 37.9|Gastric_mucus-secreting_cells 33|Syncytiotrophoblasts 33.4				['Cytosol']	['Cytosol']	somalogic
Q8TDE3	seq.29494.59	Ribonuclease 8	RNASE8	ENSG00000173431	14	21057822	21058455	+	Tissue enriched - salivary_gland 53.2		Secreted to digestive system		['Endonuclease', 'Hydrolase', 'Nuclease']			somalogic
Q8TDF5	seq.15298.199	Neuropilin and tolloid-like protein 1	NETO1	ENSG00000166342	18	72742314	72868146	-	Group enriched - brain 26.3|retina 33.5	Group enriched - Excitatory_neurons 296.6|Oligodendrocyte_precursor_cells 161.8|Inhibitory_neurons 330.7|Bipolar_cells 216.9	Secreted in brain		['Receptor']	['Golgi apparatus']	['Golgi apparatus']	somalogic
Q15646	seq.25941.4	2'-5'-oligoadenylate synthetase like protein	OASL	ENSG00000135114	12	121017763	121039246	-	Tissue enhanced - bone_marrow 35.3|stomach_1 21.7	Cell type enhanced - monocytes 26.7|Hofbauer_cells 27.4|T-cells 41.9|Gastric_mucus-secreting_cells 73.7|Distal_enterocytes 69|Intestinal_goblet_cells 30.3|Paneth_cells 39.6		['Antiviral defense', 'Immunity', 'Innate immunity']	['RNA-binding']	['Nucleoplasm', 'Cytosol']	['Nucleoplasm', 'Cytosol']	somalogic
Q15648	seq.3892.21	Mediator of RNA polymerase II transcription subunit 1	MED1	ENSG00000125686	17	39404285	39451272	-				['Transcription', 'Transcription regulation']	['Activator', 'DNA-binding']	['Nucleoplasm']	['Nucleoplasm']	somalogic
Q96LW7	seq.7778.104	Caspase recruitment domain-containing protein 19	CARD19	ENSG00000165233	9	93096217	93113283	+		Cell type enhanced - Langerhans_cells 202.2				['Mitochondria']	['Mitochondria']	somalogic
P20749	seq.33168.9	B-cell lymphoma 3-encoded protein	BCL3	ENSG00000069399	19	44747705	44760044	+	Tissue enhanced - liver 157.8	Cell type enhanced - Basal_squamous_epithelial_cells 158.7		['Transcription', 'Transcription regulation']	['Activator']	['Nucleoplasm', 'Vesicles', 'Cytosol']	['Nucleoplasm']	somalogic
Q8TDN1	seq.13525.17	Potassium voltage-gated channel subfamily G member 4	KCNG4	ENSG00000168418	16	84218657	84240012	-	Tissue enriched - retina 3.8	Cell type enriched - Bipolar_cells 57.8		['Ion transport', 'Potassium transport', 'Transport']	['Ion channel', 'Potassium channel', 'Voltage-gated channel']	['Nucleoplasm', 'Plasma membrane']	['Plasma membrane']	somalogic
P48380	seq.30965.75	Transcription factor RFX3	RFX3	ENSG00000080298	9	3218297	3526004	-	Tissue enhanced - testis 20.5	Cell type enhanced - Early_spermatids 168.8|Late_spermatids 136.8|Astrocytes 374|Excitatory_neurons 323|Oligodendrocyte_precursor_cells 241|Inhibitory_neurons 200|Microglial_cells 179.8|Oligodendrocytes 167.2		['Differentiation', 'Transcription', 'Transcription regulation']	['Developmental protein', 'DNA-binding', 'Repressor']	['Nucleoplasm', 'Vesicles']	['Nucleoplasm']	somalogic
P20800	seq.12574.36	Endothelin-2	EDN2	ENSG00000127129	1	41478775	41484683	-	Tissue enhanced - esophagus 20.2|cervix 25.4|vagina 31.7	Cell type enhanced - Club_cells 135.7|Ionocytes 104.2|Basal_respiratory_cells 143.6|Collecting_duct_cells 72|Proximal_enterocytes 83.1	Secreted to blood		['Vasoactive', 'Vasoconstrictor']	['Cytosol']	['Cytosol']	somalogic
Q01860	seq.33204.10	POU domain, class 5, transcription factor 1	POU5F1	ENSG00000204531	6	31164337	31180731	-	Tissue enhanced - kidney 16	Cell type enriched - Glandular_and_luminal_cells 48.5		['Transcription', 'Transcription regulation']	['Developmental protein', 'DNA-binding']	['Nucleoplasm', 'Cytosol']	['Nucleoplasm']	somalogic
Q15691	seq.12469.19	Microtubule-associated protein RP/EB family member 1	MAPRE1	ENSG00000101367	20	32819954	32850405	+				['Cell cycle', 'Cell division', 'Mitosis']		['Centriolar satellite', 'Cytosol']	['Centriolar satellite', 'Cytosol']	somalogic
P20813	seq.28417.191	Cytochrome P450 2B6	CYP2B6	ENSG00000197408	19	40991282	41018398	+	Tissue enriched - liver 570.5	Cell type enriched - Hepatocytes 262.5	Intracellular and membrane	['Lipid metabolism']	['Monooxygenase', 'Oxidoreductase']	['Nucleoplasm', 'Nuclear membrane', 'Cytosol']	['Nuclear membrane']	somalogic
P20815	seq.33141.19	Cytochrome P450 3A5	CYP3A5	ENSG00000106258	7	99648194	99679996	-	Tissue enhanced - intestine 172.8|liver 269.4	Cell type enhanced - Gastric_mucus-secreting_cells 525.3|Distal_enterocytes 264.5|Proximal_enterocytes 1064.2|Cholangiocytes 396.8|Hepatocytes 410.7		['Lipid metabolism', 'Steroid metabolism']	['Monooxygenase', 'Oxidoreductase']	['Vesicles', 'Cytosol']	['Cytosol']	somalogic
Q15697	seq.11486.26	Zinc finger protein 174	ZNF174	ENSG00000103343	16	3401215	3409364	+				['Transcription', 'Transcription regulation']	['DNA-binding', 'Repressor']	['Nucleoli fibrillar center', 'Nuclear bodies']	['Nucleoli fibrillar center']	somalogic
Q15700	seq.19620.16	Disks large homolog 2	DLG2	ENSG00000150672	11	83455012	85628335	-	Tissue enhanced - brain 46.2	Group enriched - Excitatory_neurons 3180.3|Oligodendrocyte_precursor_cells 2188|Inhibitory_neurons 2491|Oligodendrocytes 3921.7				['Vesicles', 'Plasma membrane']	['Plasma membrane']	somalogic
P20839	seq.5229.90	Inosine-5'-monophosphate dehydrogenase 1	IMPDH1	ENSG00000106348	7	128392277	128409986	-	Tissue enhanced - retina 102.9	Cell type enhanced - Rod_photoreceptor_cells 186.6|Cone_photoreceptor_cells 175|Bipolar_cells 166.2		['GMP biosynthesis', 'Purine biosynthesis']	['DNA-binding', 'Oxidoreductase', 'RNA-binding']	['Cytosol', 'Rods & Rings']	['Cytosol']	somalogic
P20848	seq.34546.2	Alpha-1-antitrypsin-related protein	SERPINA2	ENSG00000258597	14	94364316	94366698	-	Tissue enriched - epididymis 104.5							somalogic
Q15722	seq.13477.65	Leukotriene B4 receptor 1	LTB4R	ENSG00000213903	14	24311450	24318036	+	Tissue enhanced - esophagus 100.2|skin_1 106.7	Cell type enhanced - Kupffer_cells 44.5|Basal_keratinocytes 61.8|Suprabasal_keratinocytes 94.9			['G-protein coupled receptor', 'Receptor', 'Transducer']			somalogic
Q15723	seq.29323.20	ETS-related transcription factor Elf-2	ELF2	ENSG00000109381	4	139028112	139177218	-		Cell type enhanced - monocytes 215.1|Oligodendrocytes 260.1		['Transcription', 'Transcription regulation']	['Activator', 'DNA-binding']	['Nucleoplasm', 'Nuclear bodies']	['Nucleoplasm']	somalogic
Q9NUZ1	seq.28138.8	Acyl-coenzyme A oxidase-like protein	ACOXL	ENSG00000153093	2	110732539	111118548	+	Tissue enhanced - urinary_bladder 4.5|lung 8.9|epididymis 7	Cell type enhanced - Late_spermatids 9.3|Plasma_cells 20.1|Granulosa_cells 15.7|Alveolar_cells_type_2 33			['Oxidoreductase']	['Nucleoli', 'Cytosol']	['Cytosol']	somalogic
Q8TDY2	seq.33820.35	RB1-inducible coiled-coil protein 1	RB1CC1	ENSG00000023287	8	52622458	52745843	-				['Autophagy', 'Cell cycle', 'Transcription', 'Transcription regulation']		['Nuclear membrane', 'Cytosol']	['Cytosol']	somalogic
P20853	seq.31968.25	Cytochrome P450 2A7	CYP2A7	ENSG00000198077	19	40875439	40882752	-	Tissue enriched - liver 147.6	Cell type enriched - Hepatocytes 88.6	Intracellular and membrane		['Monooxygenase', 'Oxidoreductase']			somalogic
Q15742	seq.13680.3	NGFI-A-binding protein 2	NAB2	ENSG00000166886	12	57089043	57095476	+		Cell type enhanced - Langerhans_cells 47.9|Syncytiotrophoblasts 49.9		['Transcription', 'Transcription regulation']	['Repressor']	['Nucleoplasm', 'Cytosol']	['Nucleoplasm', 'Cytosol']	somalogic
Q15743	seq.12503.5	Ovarian cancer G-protein coupled receptor 1	GPR68	ENSG00000119714	14	91232532	91253925	-	Tissue enhanced - pituitary_gland 11.9	Cell type enhanced - Endothelial_cells 8.5|Hofbauer_cells 15.6|Langerhans_cells 33.5|NK-cells 10.2|T-cells 14.3			['G-protein coupled receptor', 'Receptor', 'Transducer']			somalogic
Q15744	seq.21208.163	CCAAT/enhancer-binding protein epsilon	CEBPE	ENSG00000092067	14	23117036	23120256	-	Tissue enriched - bone_marrow 45.6	Group enriched - Hofbauer_cells 6.6|Macrophages 2.2		['Transcription', 'Transcription regulation']	['Activator', 'DNA-binding']	['Nucleoplasm', 'Plasma membrane', 'Cytosol']	['Nucleoplasm']	somalogic
P20930	seq.33785.17	Filaggrin	FLG	ENSG00000143631	1	152302165	152325239	-	Tissue enriched - skin_1 446.3	Group enriched - Basal_keratinocytes 7|Suprabasal_keratinocytes 26.6			['Developmental protein']	['Cytoplasmic bodies']	['Cytoplasmic bodies']	somalogic
P20933	seq.10435.2	N(4)-(beta-N-acetylglucosaminyl)-L-asparaginase	AGA	ENSG00000038002	4	177430774	177442437	-			Intracellular and membrane		['Hydrolase', 'Protease']			somalogic
Q15750	seq.5259.2	Mitogen-activated protein kinase kinase kinase 7-interacting protein 1|Mitogen-activated protein kinase kinase kinase 7:TGF-beta-activated kinase 1 and MAP3K7-binding protein 1 fusion	TAB1|TAB1|MAP3K7	ENSG00000100324	22	39399778	39437060	+		Cell type enhanced - Bipolar_cells 48.7				['Nuclear speckles', 'Cytosol']	['Nuclear speckles']	somalogic
Q15751	seq.12705.9	Probable E3 ubiquitin-protein ligase HERC1	HERC1	ENSG00000103657	15	63608618	63833948	-		Cell type enhanced - Excitatory_neurons 443.2|Inhibitory_neurons 324.1|Oligodendrocytes 187.6		['Transport', 'Ubl conjugation pathway']	['Guanine-nucleotide releasing factor', 'Transferase']			somalogic
P20963	seq.15567.2	T-cell surface glycoprotein CD3 zeta chain	CD247	ENSG00000198821	1	167425027	167518640	-	Group enriched - bone_marrow 39.7|lymphoid_tissue 157.1	Group enriched - NK-cells 775.2|T-cells 240.6		['Adaptive immunity', 'Host-virus interaction', 'Immunity']	['Receptor']			somalogic
P20963	seq.7241.12	T-cell surface glycoprotein CD3 zeta chain	CD247	ENSG00000198821	1	167425027	167518640	-	Group enriched - bone_marrow 39.7|lymphoid_tissue 157.1	Group enriched - NK-cells 775.2|T-cells 240.6		['Adaptive immunity', 'Host-virus interaction', 'Immunity']	['Receptor']			somalogic
P21127	seq.35444.24	PITSLRE serine/threonine-protein kinase CDC2L1	CDK11B	ENSG00000248333	1	1635225	1659012	-		Cell type enhanced - Spermatocytes 151.6|Spermatogonia 161.9		['Apoptosis', 'Cell cycle']	['Kinase', 'Serine/threonine-protein kinase', 'Transferase']	['Nuclear speckles']	['Nuclear speckles']	somalogic
Q15768	seq.2514.65	Ephrin-B3:Cytoplasmic domain|Ephrin-B3:Extracellular domain	EFNB3	ENSG00000108947	17	7705202	7711372	+	Tissue enhanced - brain 41.8	Cell type enhanced - Excitatory_neurons 8.8		['Differentiation', 'Host-virus interaction', 'Neurogenesis']	['Developmental protein', 'Host cell receptor for virus entry', 'Receptor']			somalogic
Q15768	seq.7785.1	Ephrin-B3:Cytoplasmic domain|Ephrin-B3:Extracellular domain	EFNB3	ENSG00000108947	17	7705202	7711372	+	Tissue enhanced - brain 41.8	Cell type enhanced - Excitatory_neurons 8.8		['Differentiation', 'Host-virus interaction', 'Neurogenesis']	['Developmental protein', 'Host cell receptor for virus entry', 'Receptor']			somalogic
P21266	seq.9748.31	Glutathione S-transferase Mu 3	GSTM3	ENSG00000134202	1	109733932	109741038	-	Tissue enhanced - choroid_plexus 95.9	Cell type enhanced - Early_spermatids 2061.6|Late_spermatids 3952.1|Basal_prostatic_cells 1150.9|Spermatocytes 976.4			['Transferase']	['Cytosol']	['Cytosol']	somalogic
P21281	seq.28523.9	V-type proton ATPase subunit B, brain isoform	ATP6V1B2	ENSG00000147416	8	20197381	20226819	+		Cell type enhanced - Langerhans_cells 211|Proximal_tubular_cells 219.9		['Hydrogen ion transport', 'Ion transport', 'Transport']		['Vesicles']	['Vesicles']	somalogic
P21283	seq.23663.28	Vacuolar ATP synthase subunit C 1	ATP6V1C1	ENSG00000155097	8	103021063	103073051	+		Cell type enhanced - Early_spermatids 187.8|Late_spermatids 172.5		['Hydrogen ion transport', 'Ion transport', 'Transport']		['Nucleoplasm', 'Cytosol']	['Nucleoplasm']	somalogic
P21291	seq.15529.33	Cysteine and glycine-rich protein 1	CSRP1	ENSG00000159176	1	201483530	201509456	-	Tissue enhanced - intestine 2650.9|seminal_vesicle 2484	Cell type enhanced - Smooth_muscle_cells 663.7|Extravillous_trophoblasts 421.2|Breast_myoepithelial_cells 951.3						somalogic
P21333	seq.11171.25	Filamin-A:Calponin Homology 1|Filamin-A:Calponin Homology 2	FLNA	ENSG00000196924	23	154348524	154374634	-	Tissue enhanced - endometrium_1 1162.8|intestine 1412.7	Cell type enhanced - Smooth_muscle_cells 758.4|monocytes 495.4|Alveolar_cells_type_1 636.6|Peritubular_cells 475.9		['Cilium biogenesis/degradation']	['Actin-binding']	['Plasma membrane', 'Actin filaments', 'Cytosol']	['Plasma membrane', 'Actin filaments', 'Cytosol']	somalogic
P21333	seq.11245.43	Filamin-A:Calponin Homology 1|Filamin-A:Calponin Homology 2	FLNA	ENSG00000196924	23	154348524	154374634	-	Tissue enhanced - endometrium_1 1162.8|intestine 1412.7	Cell type enhanced - Smooth_muscle_cells 758.4|monocytes 495.4|Alveolar_cells_type_1 636.6|Peritubular_cells 475.9		['Cilium biogenesis/degradation']	['Actin-binding']	['Plasma membrane', 'Actin filaments', 'Cytosol']	['Plasma membrane', 'Actin filaments', 'Cytosol']	somalogic
P21399	seq.20054.28	Cytoplasmic aconitate hydratase	ACO1	ENSG00000122729	9	32384603	32454769	+	Tissue enhanced - liver 130.5	Cell type enhanced - Proximal_tubular_cells 144.7|Hepatocytes 174.3		['Tricarboxylic acid cycle']	['Lyase', 'RNA-binding']	['Mitochondria', 'Cytosol']	['Mitochondria', 'Cytosol']	somalogic
P21506	seq.11567.23	Zinc finger protein 10	ZNF10	ENSG00000256223	12	133130575	133159465	+		Cell type enhanced - Excitatory_neurons 44.5|Oligodendrocyte_precursor_cells 50.9|Inhibitory_neurons 46.3		['Transcription', 'Transcription regulation']	['DNA-binding']	['Nucleoplasm', 'Vesicles', 'Plasma membrane']	['Vesicles', 'Plasma membrane']	somalogic
Q8TEK3	seq.12692.56	Histone-lysine N-methyltransferase, H3 lysine-79 specific	DOT1L	ENSG00000104885	19	2163933	2232578	+	Tissue enhanced - testis 63.1				['Chromatin regulator', 'DNA-binding', 'Methyltransferase', 'Transferase']	['Nucleoplasm']	['Nucleoplasm']	somalogic
P21580	seq.14009.65	Tumor necrosis factor alpha-induced protein 3	TNFAIP3	ENSG00000118503	6	137867214	137883314	+	Tissue enhanced - urinary_bladder 151.3|bone_marrow 412.1	Cell type enhanced - Glandular_and_luminal_cells 1464.3|monocytes 1731|Macrophages 777.5|T-cells 778.2|granulocytes 1749.7		['Apoptosis', 'Inflammatory response', 'Ubl conjugation pathway']	['DNA-binding', 'Hydrolase', 'Multifunctional enzyme', 'Protease', 'Thiol protease', 'Transferase']	['Centrosome', 'Cytosol']	['Centrosome', 'Cytosol']	somalogic
Q6IPR3	seq.23572.186	tRNA wybutosine-synthesizing protein 3 homolog	TYW3	ENSG00000162623	1	74733152	74766678	+				['tRNA processing']	['Methyltransferase', 'Transferase']	['Plasma membrane', 'Cytosol']	['Cytosol']	somalogic
Q8TEQ6	seq.30742.7	GEMIN5 protein	GEMIN5	ENSG00000082516	5	154887411	154938211	-				['mRNA processing', 'mRNA splicing', 'Protein biosynthesis', 'Translation regulation']	['RNA-binding']	['Nuclear bodies', 'Cytosol']	['Cytosol']	somalogic
P21675	seq.35238.60	Transcription initiation factor TFIID subunit 1	TAF1	ENSG00000147133	23	71366136	71532374	+				['Cell cycle', 'Host-virus interaction', 'Transcription', 'Transcription regulation']	['Acyltransferase', 'DNA-binding', 'Kinase', 'Serine/threonine-protein kinase', 'Transferase']	['Nucleoplasm']	['Nucleoplasm']	somalogic
Q15835	seq.30399.38	Rhodopsin kinase GRK1	GRK1	ENSG00000185974	13	113667219	113737736	+	Tissue enriched - retina 41.3	Group enriched - Rod_photoreceptor_cells 82.4|Cone_photoreceptor_cells 34		['Sensory transduction', 'Vision']	['Kinase', 'Serine/threonine-protein kinase', 'Transferase']			somalogic
Q15836	seq.7903.18	Vesicle-associated membrane protein 3	VAMP3	ENSG00000049245	1	7771296	7781432	+				['Protein transport', 'Transport']				somalogic
Q15843	seq.21445.40	Ubiquitin-like protein Nedd8	NEDD8	ENSG00000129559	14	24216857	24232367	-				['Ubl conjugation pathway']		['Nucleoplasm', 'Cytosol']	['Nucleoplasm']	somalogic
Q6J9G0	seq.33194.27	Tyrosine-protein kinase STYK1	STYK1	ENSG00000060140	12	10618923	10674318	-	Tissue enhanced - intestine 16.5|stomach_1 17.1	Cell type enhanced - Excitatory_neurons 19.9|Gastric_mucus-secreting_cells 15.9|Distal_enterocytes 21.5|Intestinal_goblet_cells 14.3|Prostatic_glandular_cells 20.9			['Kinase', 'Transferase', 'Tyrosine-protein kinase']	['Nucleoplasm', 'Plasma membrane']	['Plasma membrane']	somalogic
Q15849	seq.12818.159	Urea transporter 2	SLC14A2	ENSG00000132874	18	45212995	45683688	+	Tissue enhanced - adipose_tissue 1.4|kidney 3	Group enriched - Collecting_duct_cells 75.8		['Transport']				somalogic
Q15853	seq.24457.12	USF2	USF2	ENSG00000105698	19	35268962	35279821	+				['Transcription', 'Transcription regulation']	['DNA-binding']	['Nucleoplasm', 'Vesicles']	['Nucleoplasm']	somalogic
Q15884	seq.5699.19	Protein FAM189A2	FAM189A2	ENSG00000135063	9	69324567	69392558	+	Tissue enhanced - skeletal_muscle 47.2|thyroid_gland 56.4	Cell type enhanced - Astrocytes 243.1|Skeletal_myocytes 163.9						somalogic
Q15884	seq.5719.66	Protein FAM189A2	FAM189A2	ENSG00000135063	9	69324567	69392558	+	Tissue enhanced - skeletal_muscle 47.2|thyroid_gland 56.4	Cell type enhanced - Astrocytes 243.1|Skeletal_myocytes 163.9						somalogic
Q8TEY5	seq.11308.8	Cyclic AMP-responsive element-binding protein 3-like protein 4	CREB3L4	ENSG00000143578	1	153967534	153974361	+	Tissue enhanced - prostate 102.7	Cell type enhanced - Breast_glandular_cells 53.4|Intestinal_goblet_cells 65.4|Prostatic_glandular_cells 141.7		['Transcription', 'Transcription regulation', 'Unfolded protein response']	['Activator', 'DNA-binding']	['Nucleoplasm', 'Nuclear membrane', 'Mitochondria']	['Nucleoplasm', 'Nuclear membrane']	somalogic
Q15906	seq.29798.10	Vacuolar protein sorting-associated protein 72 homolog	VPS72	ENSG00000163159	1	151176304	151195321	-				['Transcription', 'Transcription regulation']	['Chromatin regulator', 'DNA-binding']	['Nuclear speckles']	['Nuclear speckles']	somalogic
Q15907	seq.20086.5	Ras-related protein Rab-11B	RAB11B	ENSG00000185236	19	8389981	8404434	+				['Protein transport', 'Transport']	['Hydrolase']	['Vesicles', 'Centriolar satellite']	['Vesicles', 'Centriolar satellite']	somalogic
Q15910	seq.24914.10	Enhancer of zeste homolog 2	EZH2	ENSG00000106462	7	148807257	148884321	-	Tissue enhanced - bone_marrow 25|lymphoid_tissue 35.7|testis 25.4	Cell type enhanced - Early_spermatids 124.4|Spermatocytes 134.2		['Biological rhythms', 'Transcription', 'Transcription regulation']	['Chromatin regulator', 'Methyltransferase', 'Repressor', 'Transferase']	['Nucleoplasm']	['Nucleoplasm']	somalogic
Q15937	seq.29333.53	Zinc finger protein 79	ZNF79	ENSG00000196152	9	127424374	127445372	+				['Transcription', 'Transcription regulation']	['DNA-binding']	['Nucleoplasm', 'Plasma membrane', 'Cytosol']	['Cytosol']	somalogic
Q15942	seq.13632.10	Zyxin	ZYX	ENSG00000159840	7	143381295	143391111	+				['Cell adhesion', 'Host-virus interaction']		['Plasma membrane', 'Actin filaments', 'Focal adhesion sites']	['Focal adhesion sites']	somalogic
Q15973	seq.29352.36	Zinc finger protein 124	ZNF124	ENSG00000196418	1	247121975	247172020	-		Cell type enriched - Late_spermatids 1204.6		['Transcription', 'Transcription regulation']	['DNA-binding']	['Nucleoplasm', 'Nuclear membrane']	['Nucleoplasm', 'Nuclear membrane']	somalogic
P21815	seq.14023.84	Bone sialoprotein 2	IBSP	ENSG00000029559	4	87799554	87812435	+	Tissue enhanced - pituitary_gland 1.9	Cell type enriched - Hofbauer_cells 6.6	Secreted in other tissues	['Biomineralization', 'Cell adhesion']				somalogic
P21815	seq.3415.61	Bone sialoprotein 2	IBSP	ENSG00000029559	4	87799554	87812435	+	Tissue enhanced - pituitary_gland 1.9	Cell type enriched - Hofbauer_cells 6.6	Secreted in other tissues	['Biomineralization', 'Cell adhesion']				somalogic
Q9NWB1	seq.22074.35	Ataxin-2-binding protein 1	RBFOX1	ENSG00000078328	16	5239802	7713340	+	Tissue enhanced - brain 60.6|skeletal_muscle 81.5|tongue 42.4	Group enriched - Excitatory_neurons 5605.1|Inhibitory_neurons 5677.3		['mRNA processing', 'mRNA splicing']	['RNA-binding']	['Nucleoplasm', 'Nucleoli fibrillar center', 'Golgi apparatus', 'Cytosol']	['Nucleoplasm']	somalogic
Q16204	seq.32063.195	Coiled-coil domain-containing protein 6	CCDC6	ENSG00000108091	10	59788747	59906556	-						['Cytosol']	['Cytosol']	somalogic
Q16206	seq.13422.66	Ecto-NOX disulfide-thiol exchanger 2	ENOX2	ENSG00000165675	23	130622325	130903234	-		Cell type enhanced - Oligodendrocyte_precursor_cells 48.1|Oligodendrocytes 123	Intracellular and membrane	['Biological rhythms', 'Electron transport', 'Growth regulation', 'Transport']	['Oxidoreductase']	['Plasma membrane', 'Cytosol']	['Cytosol']	somalogic
Q16222	seq.13580.2	UDP-N-acetylhexosamine pyrophosphorylase	UAP1	ENSG00000117143	1	162561722	162601240	+	Tissue enhanced - liver 97.4				['Nucleotidyltransferase', 'Transferase']	['Nucleoplasm', 'Plasma membrane', 'Cytosol']	['Nucleoplasm', 'Plasma membrane', 'Cytosol']	somalogic
Q16236	seq.22510.6	Nuclear factor erythroid 2-related factor 2	NFE2L2	ENSG00000116044	2	177218667	177392756	-		Cell type enhanced - monocytes 808.3|Langerhans_cells 766.8		['Host-virus interaction', 'Transcription', 'Transcription regulation']	['Activator', 'DNA-binding']	['Nucleoplasm', 'Golgi apparatus', 'Plasma membrane', 'Centrosome', 'Cytosol']	['Nucleoplasm', 'Plasma membrane']	somalogic
P49448	seq.25068.131	Glutamate dehydrogenase 2, mitochondrial	GLUD2	ENSG00000182890	23	121047610	121050094	+	Group enriched - testis 15|liver 3.8	Cell type enhanced - Astrocytes 2.2|Proximal_tubular_cells 2.1|Distal_tubular_cells 3.1|Cytotrophoblasts 4.3|Syncytiotrophoblasts 2.1|Sertoli_cells 5.4			['Oxidoreductase']	['Mitochondria']	['Mitochondria']	somalogic
Q6NSJ0	seq.8093.13	Uncharacterized family 31 glucosidase KIAA1161:Cytoplasmic domain|Uncharacterized family 31 glucosidase KIAA1161:Extracellular domain	MYORG	ENSG00000164976	9	34366666	34376898	-	Tissue enhanced - skeletal_muscle 81.1	Cell type enhanced - Astrocytes 39|Distal_enterocytes 47.9|Proximal_enterocytes 51.2|Paneth_cells 28.7|Cytotrophoblasts 55.3|Cholangiocytes 26.7|Hepatocytes 45.9			['Glycosidase', 'Hydrolase']	['Mitochondria']	['Mitochondria']	somalogic
Q16322	seq.13042.7	Potassium voltage-gated channel subfamily A member 10	KCNA10	ENSG00000143105	1	110517217	110519175	-				['Ion transport', 'Potassium transport', 'Transport']	['Ion channel', 'Potassium channel', 'Voltage-gated channel']			somalogic
P22003	seq.21883.17	Bone morphogenetic protein 5	BMP5	ENSG00000112175	6	55753653	55875590	-	Tissue enriched - placenta 68.9	Cell type enhanced - Smooth_muscle_cells 21.7|Pancreatic_endocrine_cells 39.1|Fibroblasts 11.1|Skeletal_myocytes 8.8|Cardiomyocytes 15.2|Microglial_cells 25	Secreted - unknown location	['Chondrogenesis', 'Differentiation', 'Osteogenesis']	['Cytokine', 'Developmental protein', 'Growth factor']			somalogic
Q16352	seq.11436.6	Alpha-internexin	INA	ENSG00000148798	10	103277138	103290346	+	Group enriched - brain 121.7|pituitary_gland 40.3|retina 94.3	Cell type enhanced - Early_spermatids 40.7|Rod_photoreceptor_cells 28.3|Late_spermatids 30.1|Excitatory_neurons 27.7|Horizontal_cells 69.9|Inhibitory_neurons 38.2|Cone_photoreceptor_cells 76.5|Bipolar_cells 54.8		['Differentiation', 'Neurogenesis']	['Developmental protein']	['Intermediate filaments', 'Cytosol']	['Intermediate filaments']	somalogic
Q9NWS0	seq.24670.1	PIH1 domain-containing protein 1	PIH1D1	ENSG00000104872	19	49446298	49453497	-				['Transcription', 'Transcription regulation']		['Cytosol']	['Cytosol']	somalogic
P49591	seq.18178.13	Serine--tRNA ligase, cytoplasmic	SARS1	ENSG00000031698	1	109213918	109238182	+				['Protein biosynthesis', 'Transcription', 'Transcription regulation']	['Aminoacyl-tRNA synthetase', 'DNA-binding', 'Ligase']	['Cytosol']	['Cytosol']	somalogic
P22059	seq.25055.56	Oxysterol-binding protein 1	OSBP	ENSG00000110048	11	59574398	59615774	-				['Lipid transport', 'Transport']		['Nucleoplasm', 'Golgi apparatus', 'Cytosol']	['Golgi apparatus']	somalogic
P22061	seq.18160.2	Protein-L-isoaspartate(D-aspartate) O-methyltransferase	PCMT1	ENSG00000120265	6	149749444	149811420	+		Cell type enhanced - Early_spermatids 704|Late_spermatids 730.4			['Methyltransferase', 'Transferase']	['Cytosol']	['Cytosol']	somalogic
Q16394	seq.31160.11	Exostosin 1/2 Heterodimer Protein	EXT1|EXT2	ENSG00000182197	8	117794490	118111826	-		Cell type enhanced - Astrocytes 120.8|Excitatory_neurons 221.7|Oligodendrocyte_precursor_cells 152.8|Inhibitory_neurons 402.7|Microglial_cells 137.8			['Glycosyltransferase', 'Transferase']			somalogic
P22083	seq.33815.3	Alpha-(1,3)-fucosyltransferase	FUT4	ENSG00000196371	11	94543921	94549895	+	Tissue enriched - bone_marrow 101	Cell type enhanced - monocytes 21.7|Gastric_mucus-secreting_cells 21.2|Intestinal_goblet_cells 25.1		['Inflammatory response']	['Glycosyltransferase', 'Transferase']	['Vesicles']	['Vesicles']	somalogic
P22087	seq.13994.1	rRNA 2'-O-methyltransferase fibrillarin	FBL	ENSG00000105202	19	39834458	39846379	-		Cell type enhanced - Late_spermatids 755		['rRNA processing']	['Methyltransferase', 'Ribonucleoprotein', 'RNA-binding', 'Transferase']	['Nucleoplasm', 'Nucleoli fibrillar center']	['Nucleoli fibrillar center']	somalogic
Q16512	seq.12562.1	Serine/threonine-protein kinase N1	PKN1	ENSG00000123143	19	14433053	14471867	+		Cell type enhanced - monocytes 215.7		['Transcription', 'Transcription regulation']	['Chromatin regulator', 'Kinase', 'Serine/threonine-protein kinase', 'Transferase']	['Plasma membrane', 'Cytokinetic bridge']	['Plasma membrane']	somalogic
Q16513	seq.25948.18	Serine/threonine-protein kinase N2	PKN2	ENSG00000065243	1	88684222	88836255	+				['Apoptosis', 'Cell adhesion', 'Cell cycle', 'Cell division', 'Cilium biogenesis/degradation', 'Host-virus interaction', 'Transcription', 'Transcription regulation']	['Kinase', 'Serine/threonine-protein kinase', 'Transferase']	['Nucleoplasm', 'Nuclear bodies', 'Plasma membrane', 'Intermediate filaments', 'Centrosome', 'Cytosol']	['Nucleoplasm', 'Intermediate filaments']	somalogic
Q16514	seq.22797.20	Transcription initiation factor TFIID subunit 12	TAF12	ENSG00000120656	1	28587829	28648291	-		Cell type enhanced - Spermatocytes 270.9|Spermatogonia 156.4		['Transcription', 'Transcription regulation']				somalogic
P22234	seq.9841.197	Multifunctional protein ADE2	PAICS	ENSG00000128050	4	56435741	56464578	+		Cell type enhanced - Extravillous_trophoblasts 157.3|Cytotrophoblasts 144.8		['Purine biosynthesis']	['Decarboxylase', 'Ligase', 'Lyase', 'Multifunctional enzyme']	['Cytosol']	['Cytosol']	somalogic
Q8WU20	seq.13025.4	Fibroblast growth factor receptor substrate 2	FRS2	ENSG00000166225	12	69470349	69579793	+		Cell type enhanced - Astrocytes 99.1|Oligodendrocyte_precursor_cells 72.2|Oligodendrocytes 83.3				['Plasma membrane', 'Cell Junctions']	['Plasma membrane', 'Cell Junctions']	somalogic
Q16518	seq.30312.34	Retinoid isomerohydrolase	RPE65	ENSG00000116745	1	68428822	68451103	-	Tissue enhanced - brain 5.4|retina 8.1|choroid_plexus 3.6|seminal_vesicle 4.3	Group enriched - Rod_photoreceptor_cells 11.7|Muller_glia_cells 5.7|Cone_photoreceptor_cells 18.7		['Lipid metabolism', 'Sensory transduction', 'Vision']	['Hydrolase', 'Isomerase']			somalogic
P49720	seq.18339.207	Proteasome subunit beta type-3	PSMB3	ENSG00000277791	17	38752741	38764225	+				['Host-virus interaction']				somalogic
Q16527	seq.12968.2	Cysteine and glycine-rich protein 2	CSRP2	ENSG00000175183	12	76858709	76879023	-		Cell type enhanced - Smooth_muscle_cells 339.8|Muller_glia_cells 674.7|Squamous_epithelial_cells 269.7|Cytotrophoblasts 293.7		['Differentiation']	['Developmental protein']			somalogic
Q16533	seq.29334.41	SNAP43	SNAPC1	ENSG00000023608	14	61762420	61796428	+		Cell type enhanced - Basal_respiratory_cells 120.7|Spermatocytes 158.8		['Transcription', 'Transcription regulation']	['DNA-binding']	['Nucleoplasm', 'Nucleoli']	['Nucleoli']	somalogic
P22309	seq.17702.53	UDP-glucuronosyltransferase 1-1	UGT1A1	ENSG00000241635	2	233760270	233773300	+	Group enriched - intestine 195.3|liver 314	Cell type enriched - Hepatocytes 93.5		['Lipid metabolism']	['Glycosyltransferase', 'Transferase']			somalogic
P22352	seq.21796.43	Glutathione peroxidase 3	GPX3	ENSG00000211445	5	151020591	151028988	+	Tissue enhanced - kidney 10840.5	Group enriched - Muller_glia_cells 4288.3|Proximal_tubular_cells 16878.3	Secreted to blood		['Oxidoreductase', 'Peroxidase']			somalogic
P22392	seq.4249.64	Nucleoside diphosphate kinase B	NME2	ENSG00000243678	17	51165435	51171744	+		Cell type enhanced - Plasma_cells 479.2|Basal_squamous_epithelial_cells 998.8|Gastric_mucus-secreting_cells 428.6|Squamous_epithelial_cells 1241.1|Erythroid_cells 277.4		['Nucleotide metabolism', 'Transcription', 'Transcription regulation']	['Activator', 'DNA-binding', 'Kinase', 'Transferase']	['Plasma membrane', 'Cytosol']	['Cytosol']	somalogic
Q9NX09	seq.17817.22	DNA damage-inducible transcript 4 protein	DDIT4	ENSG00000168209	10	72273919	72276036	+				['Antiviral defense', 'Apoptosis']		['Cytosol']	['Cytosol']	somalogic
P22415	seq.21355.4	Upstream stimulatory factor 1	USF1	ENSG00000158773	1	161039251	161045977	-		Cell type enhanced - monocytes 21.2		['Transcription', 'Transcription regulation']	['DNA-binding']	['Nucleoplasm']	['Nucleoplasm']	somalogic
Q9Y2U9	seq.29746.51	Kelch domain-containing protein 2	KLHDC2	ENSG00000165516	14	49768130	49786385	+				['Ubl conjugation pathway']		['Nucleoplasm', 'Nuclear membrane', 'Nuclear bodies']	['Nucleoplasm', 'Nuclear membrane']	somalogic
Q8WUE5	seq.9363.11	Cancer/testis antigen 55	CT55	ENSG00000169551	23	135156540	135171398	-	Tissue enriched - testis 3.7	Group enriched - Spermatocytes 58.9|Spermatogonia 32.5	Secreted in male reproductive system			['Vesicles']	['Vesicles']	somalogic
P22557	seq.32024.140	5-aminolevulinate synthase, erythroid-specific, mitochondrial	ALAS2	ENSG00000158578	23	55009055	55030977	-	Tissue enriched - bone_marrow 597.3	Cell type enriched - Erythroid_cells 1171.1		['Heme biosynthesis']	['Acyltransferase', 'Transferase']			somalogic
P22557	seq.35179.77	5-aminolevulinate synthase, erythroid-specific, mitochondrial	ALAS2	ENSG00000158578	23	55009055	55030977	-	Tissue enriched - bone_marrow 597.3	Cell type enriched - Erythroid_cells 1171.1		['Heme biosynthesis']	['Acyltransferase', 'Transferase']			somalogic
Q16559	seq.33894.37	T-cell acute lymphocytic leukemia protein 2	TAL2	ENSG00000186051	9	105662457	105663124	+	Tissue enriched - skeletal_muscle 13.2	Cell type enhanced - B-cells 2.6|Muller_glia_cells 3|Skeletal_myocytes 4.9|Proximal_tubular_cells 3.1|Distal_tubular_cells 12.3|Cone_photoreceptor_cells 8.5		['Transcription', 'Transcription regulation']	['DNA-binding']	['Cytosol']	['Cytosol']	somalogic
P22607	seq.13669.6	Fibroblast growth factor receptor 3:Cytoplasmic domain|Fibroblast growth factor receptor 3:Extracellular domain	FGFR3	ENSG00000068078	4	1793293	1808872	+	Tissue enhanced - brain 155.8|esophagus 135.7|skin_1 264.2	Cell type enhanced - Astrocytes 389.2|Basal_keratinocytes 98.3|Suprabasal_keratinocytes 96.2|Cholangiocytes 70.6	Secreted - unknown location	['Apoptosis']	['Kinase', 'Receptor', 'Transferase', 'Tyrosine-protein kinase']	['Endoplasmic reticulum']	['Endoplasmic reticulum']	somalogic
P22607	seq.3809.1	Fibroblast growth factor receptor 3:Cytoplasmic domain|Fibroblast growth factor receptor 3:Extracellular domain	FGFR3	ENSG00000068078	4	1793293	1808872	+	Tissue enhanced - brain 155.8|esophagus 135.7|skin_1 264.2	Cell type enhanced - Astrocytes 389.2|Basal_keratinocytes 98.3|Suprabasal_keratinocytes 96.2|Cholangiocytes 70.6	Secreted - unknown location	['Apoptosis']	['Kinase', 'Receptor', 'Transferase', 'Tyrosine-protein kinase']	['Endoplasmic reticulum']	['Endoplasmic reticulum']	somalogic
P22626	seq.5351.52	Heterogeneous nuclear ribonucleoproteins A2/B1	HNRNPA2B1	ENSG00000122566	7	26171151	26201529	-			Intracellular and membrane	['Host-virus interaction', 'mRNA processing', 'mRNA splicing', 'mRNA transport', 'Transport']	['Ribonucleoprotein', 'RNA-binding']	['Nucleoplasm']	['Nucleoplasm']	somalogic
P22670	seq.31018.53	MHC class II regulatory factor RFX1	RFX1	ENSG00000132005	19	13961530	14007039	-		Cell type enhanced - Early_spermatids 121.6|Late_spermatids 138.9		['Transcription', 'Transcription regulation']	['Activator', 'DNA-binding']	['Nucleoplasm', 'Vesicles']	['Nucleoplasm']	somalogic
Q16576	seq.33659.9	Histone-binding protein RBBP7	RBBP7	ENSG00000102054	23	16839283	16870362	-		Cell type enhanced - Cytotrophoblasts 441.7|Syncytiotrophoblasts 543.2		['DNA replication', 'Transcription', 'Transcription regulation']	['Chaperone', 'Chromatin regulator', 'Repressor']	['Nucleoplasm']	['Nucleoplasm']	somalogic
Q16581	seq.28203.204	C3a anaphylatoxin chemotactic receptor	C3AR1	ENSG00000171860	12	8056844	8066359	-	Tissue enhanced - lymphoid_tissue 39	Group enriched - monocytes 176.1|Hofbauer_cells 171.3|Kupffer_cells 155.4|Macrophages 151.8|granulocytes 59.3		['Chemotaxis']	['G-protein coupled receptor', 'Receptor', 'Transducer']			somalogic
P22681	seq.12016.60	E3 ubiquitin-protein ligase CBL	CBL	ENSG00000110395	11	119206298	119313926	+		Cell type enhanced - monocytes 85.9		['Ubl conjugation pathway']	['Transferase']	['Cytosol']	['Cytosol']	somalogic
Q8WUR7	seq.24247.13	UPF0235 protein C15orf40	C15orf40	ENSG00000169609	15	82988441	83011641	-						['Nucleoplasm', 'Golgi apparatus']	['Nucleoplasm', 'Golgi apparatus']	somalogic
Q16586	seq.31012.110	Alpha-sarcoglycan	SGCA	ENSG00000108823	17	50164214	50175928	+	Group enriched - skeletal_muscle 460.6|heart_muscle 146.2|tongue 208.6	Cell type enhanced - Early_spermatids 115.6|Late_spermatids 671.7|Skeletal_myocytes 249.8|Cardiomyocytes 76.5	Intracellular and membrane					somalogic
Q16589	seq.33873.19	Cyclin G2	CCNG2	ENSG00000138764	4	77157207	77433388	+				['Cell cycle', 'Cell division', 'Mitosis']	['Cyclin']	['Nucleoplasm', 'Cytosol']	['Nucleoplasm', 'Cytosol']	somalogic
P22735	seq.11242.33	Protein-glutamine gamma-glutamyltransferase K	TGM1	ENSG00000092295	14	24249114	24264432	-	Tissue enriched - esophagus 693.4	Group enriched - Suprabasal_keratinocytes 396.6		['Keratinization']	['Acyltransferase', 'Transferase']	['Vesicles', 'Plasma membrane']	['Vesicles', 'Plasma membrane']	somalogic
P22736	seq.8089.173	Nuclear receptor subfamily 4 group A member 1	NR4A1	ENSG00000123358	12	52022832	52059507	+				['Transcription', 'Transcription regulation']	['DNA-binding', 'Receptor']	['Nucleoplasm', 'Nuclear membrane', 'Cytosol']	['Nucleoplasm']	somalogic
Q16612	seq.21359.17	Neuronal regeneration-related protein	NREP	ENSG00000134986	5	111662621	111997464	-	Tissue enhanced - brain 422.5	Cell type enhanced - Excitatory_neurons 112.1|Cytotrophoblasts 116.2|Cone_photoreceptor_cells 130.8				['Vesicles']	['Vesicles']	somalogic
Q6P1Q0	seq.5751.14	LETM1 domain-containing protein 1	LETMD1	ENSG00000050426	12	51047962	51060424	+						['Nucleoplasm', 'Nucleoli', 'Mitochondria']	['Mitochondria']	somalogic
P22794	seq.22560.1	Protein EVI2A	EVI2A	ENSG00000126860	17	31316410	31321749	-	Group enriched - lymphoid_tissue 102.3|brain 163.9	Cell type enhanced - Hofbauer_cells 184.8|Kupffer_cells 207.8|Langerhans_cells 132.9|Macrophages 107|NK-cells 96.7|T-cells 111|Oligodendrocytes 203.7				['Golgi apparatus', 'Plasma membrane']	['Golgi apparatus', 'Plasma membrane']	somalogic
Q8WV22	seq.20453.9	Non-structural maintenance of chromosomes element 1 homolog	NSMCE1	ENSG00000169189	16	27224994	27268772	-		Cell type enhanced - Late_spermatids 420.6		['DNA damage', 'DNA recombination', 'DNA repair', 'Ubl conjugation pathway']	['Transferase']	['Nucleoplasm', 'Vesicles']	['Nucleoplasm']	somalogic
Q16623	seq.19553.14	Syntaxin-1A	STX1A	ENSG00000106089	7	73699206	73719672	-	Group enriched - brain 174.8|pituitary_gland 95.9	Cell type enhanced - Pancreatic_endocrine_cells 34|Excitatory_neurons 58.6|Enteroendocrine_cells 29.5	Intracellular and membrane	['Exocytosis', 'Neurotransmitter transport', 'Transport']		['Nuclear membrane', 'Vesicles']	['Vesicles']	somalogic
Q9NXH8	seq.13459.30	Torsin-4A	TOR4A	ENSG00000198113	9	137277726	137282641	+		Cell type enhanced - monocytes 34.7|Distal_enterocytes 34.2|Undifferentiated_cells 25.5				['Nucleoplasm']	['Nucleoplasm']	somalogic
Q9NXJ5	seq.20432.6	Pyroglutamyl-peptidase 1	PGPEP1	ENSG00000130517	19	18340598	18369950	+		Cell type enhanced - Proximal_tubular_cells 74.5|Distal_enterocytes 69.2|Proximal_enterocytes 73.7			['Hydrolase', 'Protease', 'Thiol protease']	['Golgi apparatus']	['Golgi apparatus']	somalogic
Q8WV48	seq.23390.6	Coiled-coil domain-containing protein 107	CCDC107	ENSG00000159884	9	35658290	35661511	+						['Nucleoplasm', 'Plasma membrane', 'Cell Junctions']	['Plasma membrane', 'Cell Junctions']	somalogic
Q16629	seq.12987.12	Serine/arginine-rich splicing factor 7	SRSF7	ENSG00000115875	2	38743599	38751494	-				['mRNA processing', 'mRNA splicing', 'mRNA transport', 'Transport']	['Repressor', 'RNA-binding']	['Nucleoplasm']	['Nucleoplasm']	somalogic
P23025	seq.28187.9	DNA repair protein complementing XP-A cells	XPA	ENSG00000136936	9	97674909	97697340	-				['DNA damage', 'DNA repair']	['DNA-binding']	['Nucleoplasm', 'Cytokinetic bridge']	['Nucleoplasm']	somalogic
Q16633	seq.21839.3	POU domain class 2-associating factor 1	POU2AF1	ENSG00000110777	11	111352255	111455630	-	Group enriched - lymphoid_tissue 116.1|intestine 37.5|stomach_1 39	Cell type enriched - Plasma_cells 488.5		['Transcription', 'Transcription regulation']	['Activator']			somalogic
Q16635	seq.35230.39	Tafazzin	TAZ	ENSG00000102125	23	154411524	154421726	+				['Lipid metabolism']	['Acyltransferase', 'Transferase']	['Plasma membrane']	['Plasma membrane']	somalogic
P49961	seq.3182.38	Ectonucleoside triphosphate diphosphohydrolase 1	ENTPD1	ENSG00000138185	10	95711779	95877266	+		Cell type enhanced - Endothelial_cells 64.1|Kupffer_cells 69|Langerhans_cells 143.9|Macrophages 61|Plasma_cells 79.9|Astrocytes 70.3|Microglial_cells 207.6			['Hydrolase']	['Microtubules']	['Microtubules']	somalogic
P23142	seq.6470.19	Fibulin-1	FBLN1	ENSG00000077942	22	45502238	45601135	+	Tissue enhanced - choroid_plexus 1826.9	Cell type enhanced - Endometrial_stromal_cells 611.2|Fibroblasts 1354.1|Extravillous_trophoblasts 720.8|Cytotrophoblasts 636.6|Syncytiotrophoblasts 1303.4	Secreted to extracellular matrix	['Host-virus interaction']		['Endoplasmic reticulum']	['Endoplasmic reticulum']	somalogic
Q16647	seq.33641.25	Prostacyclin synthase	PTGIS	ENSG00000124212	20	49503874	49568137	-	Tissue enhanced - urinary_bladder 79|fallopian_tube 78.1			['Fatty acid biosynthesis', 'Fatty acid metabolism', 'Lipid biosynthesis', 'Lipid metabolism', 'Prostaglandin biosynthesis', 'Prostaglandin metabolism']	['Isomerase', 'Lyase']	['Endoplasmic reticulum']	['Endoplasmic reticulum']	somalogic
Q8WVF1	seq.31635.8	Protein OSCP1	OSCP1	ENSG00000116885	1	36415827	36450451	-	Tissue enhanced - testis 74|choroid_plexus 81.5	Cell type enriched - Early_spermatids 576.3		['Transport']		['Nucleoplasm', 'Nucleoli', 'Plasma membrane']	['Nucleoplasm', 'Nucleoli']	somalogic
P50148	seq.23567.37	Guanine nucleotide-binding protein G(q) subunit alpha	GNAQ	ENSG00000156052	9	77716097	78031811	-		Cell type enhanced - Astrocytes 527.9|Excitatory_neurons 392|Microglial_cells 376.6|Oligodendrocytes 460.9			['Transducer']	['Nuclear speckles', 'Plasma membrane', 'Cytosol']	['Nuclear speckles']	somalogic
Q8WVF5	seq.21588.4	BTB/POZ domain-containing protein KCTD4	KCTD4	ENSG00000180332	13	45192853	45201045	-	Tissue enriched - brain 51.1	Cell type enhanced - Oligodendrocyte_precursor_cells 9.4|Schwann_cells 2.1|Inhibitory_neurons 2.5|Oligodendrocytes 8.9				['Centriolar satellite']	['Centriolar satellite']	somalogic
Q6P3X3	seq.24444.10	Tetratricopeptide repeat protein 27	TTC27	ENSG00000018699	2	32628032	32821051	+		Cell type enhanced - Oligodendrocytes 62.1				['Nucleoli', 'Mitochondria']	['Mitochondria']	somalogic
Q8WVI0	seq.33764.46	Small integral membrane protein 4	SMIM4	ENSG00000168273	3	52534013	52579237	+	Tissue enhanced - skeletal_muscle 125.9|adrenal_gland 118.1	Cell type enhanced - Proximal_tubular_cells 254.1|Cardiomyocytes 291.5|Distal_tubular_cells 304.3						somalogic
Q16658	seq.24226.30	Fascin	FSCN1	ENSG00000075618	7	5592816	5606655	+		Cell type enhanced - Hofbauer_cells 240.5|Langerhans_cells 128.4|Basal_keratinocytes 152.7|Basal_squamous_epithelial_cells 173.5|Granulosa_cells 126.5			['Actin-binding']	['Plasma membrane', 'Cytosol']	['Plasma membrane', 'Cytosol']	somalogic
Q16659	seq.22858.3	Mitogen-activated protein kinase 6	MAPK6	ENSG00000069956	15	51952106	52067375	+		Cell type enhanced - Late_spermatids 225.7		['Cell cycle']	['Kinase', 'Serine/threonine-protein kinase', 'Transferase']	['Cytosol']	['Cytosol']	somalogic
Q6P4A8	seq.6315.58	Phospholipase B-like 1	PLBD1	ENSG00000121316	12	14503661	14567883	-	Tissue enhanced - bone_marrow 283	Cell type enhanced - Hofbauer_cells 133.2|Kupffer_cells 129.3|Macrophages 113.1|Extravillous_trophoblasts 207.6|Paneth_cells 115.1	Intracellular and membrane	['Lipid degradation', 'Lipid metabolism']	['Hydrolase']			somalogic
P50226	seq.31591.16	SULT 1A2*1	SULT1A2	ENSG00000197165	16	28591943	28597050	-	Group enriched - intestine 50.7|liver 48.9	Group enriched - Distal_enterocytes 54.4|Proximal_enterocytes 184.9		['Catecholamine metabolism', 'Lipid metabolism', 'Steroid metabolism']	['Transferase']			somalogic
P50281	seq.5002.76	Matrix metalloproteinase-14	MMP14	ENSG00000157227	14	22836560	22849041	+		Cell type enhanced - Pancreatic_endocrine_cells 120.6|Extravillous_trophoblasts 260.9			['Hydrolase', 'Metalloprotease', 'Protease']	['Intermediate filaments', 'Cytosol']	['Cytosol']	somalogic
Q9NY33	seq.22061.7	Dipeptidyl-peptidase 3	DPP3	ENSG00000254986	11	66480013	66509657	+					['Aminopeptidase', 'Hydrolase', 'Metalloprotease', 'Protease']	['Cytosol']	['Cytosol']	somalogic
Q16666	seq.12893.159	Gamma-interferon-inducible protein 16:Isoform 2, Hematopoietic expression, interferon-inducible nature, and nuclear localization 1|Gamma-interferon-inducible protein 16:Isoform 2, Hematopoietic expression, interferon-inducible nature, and nuclear localization 2	IFI16	ENSG00000163565	1	158999968	159055155	+		Cell type enhanced - Adipocytes 366.4|NK-cells 393.4		['Apoptosis', 'Autophagy', 'Immunity', 'Inflammatory response', 'Innate immunity', 'Transcription', 'Transcription regulation']	['Activator', 'DNA-binding', 'Repressor']	['Nucleoplasm', 'Nucleoli', 'Cytosol']	['Nucleoplasm', 'Nucleoli']	somalogic
Q16666	seq.13940.19	Gamma-interferon-inducible protein 16:Isoform 2, Hematopoietic expression, interferon-inducible nature, and nuclear localization 1|Gamma-interferon-inducible protein 16:Isoform 2, Hematopoietic expression, interferon-inducible nature, and nuclear localization 2	IFI16	ENSG00000163565	1	158999968	159055155	+		Cell type enhanced - Adipocytes 366.4|NK-cells 393.4		['Apoptosis', 'Autophagy', 'Immunity', 'Inflammatory response', 'Innate immunity', 'Transcription', 'Transcription regulation']	['Activator', 'DNA-binding', 'Repressor']	['Nucleoplasm', 'Nucleoli', 'Cytosol']	['Nucleoplasm', 'Nucleoli']	somalogic
Q16667	seq.14178.18	Cyclin-dependent kinase inhibitor 3	CDKN3	ENSG00000100526	14	54396849	54420218	+	Tissue enriched - testis 199.9	Cell type enhanced - Early_spermatids 2683.3|Late_spermatids 1073.4|Spermatocytes 511.2		['Cell cycle']	['Hydrolase', 'Protein phosphatase']	['Cytosol']	['Cytosol']	somalogic
Q16670	seq.33458.6	Zinc finger and SCAN domain-containing protein 26	ZSCAN26	ENSG00000197062	6	28267058	28278224	+				['Transcription', 'Transcription regulation']		['Nucleoplasm', 'Nucleoli']	['Nucleoplasm', 'Nucleoli']	somalogic
P23409	seq.34801.16	Myogenic factor 6	MYF6	ENSG00000111046	12	80707634	80709474	+	Group enriched - skeletal_muscle 424.5|tongue 199.5	Cell type enriched - Skeletal_myocytes 743.6		['Differentiation', 'Myogenesis']	['Developmental protein', 'DNA-binding']	['Nucleoplasm', 'Mitotic spindle', 'Cytosol']	['Nucleoplasm']	somalogic
P23434	seq.10956.82	Glycine cleavage system H protein, mitochondrial	GCSH	ENSG00000140905	16	81081945	81096395	-	Tissue enhanced - brain 136.2	Cell type enhanced - Proximal_tubular_cells 488.7|Extravillous_trophoblasts 1279.9|Cytotrophoblasts 500.6	Intracellular and membrane			['Vesicles']	['Vesicles']	somalogic
Q16690	seq.29322.29	Dual specificity protein phosphatase 5	DUSP5	ENSG00000138166	10	110497907	110511533	+	Tissue enhanced - urinary_bladder 169.1	Cell type enhanced - Glandular_and_luminal_cells 228.2|monocytes 234.4|Langerhans_cells 352|dendritic_cells 334.3|Plasma_cells 464.7			['Hydrolase', 'Protein phosphatase']			somalogic
P23443	seq.15608.5	Ribosomal protein S6 kinase beta-1	RPS6KB1	ENSG00000108443	17	59893046	59950574	+				['Apoptosis', 'Cell cycle', 'Translation regulation']	['Kinase', 'Serine/threonine-protein kinase', 'Transferase']	['Nucleoplasm']	['Nucleoplasm']	somalogic
Q8WW01	seq.21182.8	tRNA-splicing endonuclease subunit Sen15	TSEN15	ENSG00000198860	1	184051651	184123978	+				['mRNA processing', 'tRNA processing']		['Nucleoplasm', 'Nucleoli']	['Nucleoli']	somalogic
Q9NY97	seq.7980.72	N-acetyllactosaminide beta-1,3-N-acetylglucosaminyltransferase 2	B3GNT2	ENSG00000170340	2	62196115	62224731	+					['Glycosyltransferase', 'Transferase']	['Vesicles']	['Vesicles']	somalogic
P50539	seq.9035.2	MAX-interacting protein 1	MXI1	ENSG00000119950	10	110207605	110287365	+		Cell type enhanced - Oligodendrocytes 200		['Transcription', 'Transcription regulation']	['DNA-binding', 'Repressor']	['Nucleoplasm', 'Nucleoli', 'Nucleoli rim', 'Cytosol']	['Nucleoplasm']	somalogic
P23468	seq.9296.15	Receptor-type tyrosine-protein phosphatase delta	PTPRD	ENSG00000153707	9	8314246	10613002	-	Tissue enhanced - brain 42.5|parathyroid_gland 17.9	Cell type enhanced - Excitatory_neurons 4422.9|Oligodendrocyte_precursor_cells 1098|Inhibitory_neurons 1105.1|Oligodendrocytes 2932.8	Intracellular and membrane		['Hydrolase', 'Protein phosphatase', 'Receptor']	['Nucleoplasm', 'Vesicles']	['Vesicles']	somalogic
Q96QB1	seq.27869.29	Rho GTPase-activating protein 7	DLC1	ENSG00000164741	8	13083361	13604610	-		Cell type enhanced - Excitatory_neurons 200.9|Oligodendrocyte_precursor_cells 229.2|Microglial_cells 303.3|Oligodendrocytes 658.3|Alveolar_cells_type_2 194.5			['GTPase activation']	['Endoplasmic reticulum', 'Vesicles', 'Cytosol']	['Cytosol']	somalogic
Q9NYB9	seq.29771.27	Abl interactor 2	ABI2	ENSG00000138443	2	203328280	203447728	+		Cell type enhanced - Excitatory_neurons 194.5		['Host-virus interaction', 'Neurogenesis']		['Nucleoplasm', 'Vesicles', 'Cytosol']	['Nucleoplasm']	somalogic
Q8WW27	seq.28040.5	Putative C->U-editing enzyme APOBEC-4	APOBEC4	ENSG00000173627	1	183646275	183653316	-	Group enriched - testis 9.7|fallopian_tube 11.2	Cell type enhanced - Early_spermatids 149.9|Late_spermatids 82.2		['mRNA processing']	['Hydrolase']			somalogic
Q8WW32	seq.27972.11	High mobility group protein B4	HMGB4	ENSG00000176256	1	33860475	33864791	+	Tissue enriched - testis 361.1	Group enriched - Early_spermatids 7838.6|Late_spermatids 22646			['DNA-binding']			somalogic
Q8WW52	seq.7856.51	Protein FAM151A	FAM151A	ENSG00000162391	1	54609181	54623556	-	Group enriched - intestine 64.5|kidney 168.2	Cell type enriched - Proximal_enterocytes 621.4						somalogic
Q8WW62	seq.34700.173	Transmembrane emp24 domain-containing protein 6	TMED6	ENSG00000157315	16	69343250	69351786	-	Tissue enriched - pancreas 289.3	Cell type enhanced - Pancreatic_endocrine_cells 17|Exocrine_glandular_cells 31.4|Proximal_tubular_cells 12|Gastric_mucus-secreting_cells 11.2|Distal_enterocytes 10.9|Paneth_cells 10.1|Enteroendocrine_cells 11.6						somalogic
Q8WWA0	seq.18830.1	Intelectin-1	ITLN1	ENSG00000179914	1	160876540	160885180	-	Group enriched - adipose_tissue 732.9|intestine 1210.7		Secreted to blood					somalogic
Q9NYI0	seq.34311.273	PH and SEC7 domain-containing protein 3	PSD3	ENSG00000156011	8	18527303	19084730	-	Tissue enhanced - brain 67.9	Cell type enhanced - Early_spermatids 641|Late_spermatids 323.3|Astrocytes 529.5|Excitatory_neurons 275.1|Oligodendrocyte_precursor_cells 458|Oligodendrocytes 544.2			['Guanine-nucleotide releasing factor']	['Nucleoplasm', 'Vesicles', 'Cytosol']	['Nucleoplasm', 'Vesicles']	somalogic
Q8WWB3	seq.33602.8	DPY30 domain-containing protein 1	DYDC1	ENSG00000170788	10	80336105	80356755	-	Tissue enriched - testis 123	Group enriched - Early_spermatids 299.8|Spermatocytes 291.2						somalogic
Q16778	seq.14143.8	Histone H2B type 2-E	H2BC21	ENSG00000184678	1	149884459	149886682	-		Cell type enhanced - Cardiomyocytes 99|Syncytiotrophoblasts 233.7			['Antibiotic', 'Antimicrobial', 'DNA-binding']	['Nucleoplasm', 'Cytosol']	['Nucleoplasm']	somalogic
P23528	seq.4203.50	Cofilin-1	CFL1	ENSG00000172757	11	65823022	65862026	-				['Host-virus interaction']	['Actin-binding']	['Plasma membrane']	['Plasma membrane']	somalogic
Q8WWF3	seq.8298.8	Serine-rich single-pass membrane protein 1	SSMEM1	ENSG00000165120	7	130206344	130216844	+	Tissue enriched - testis 31.4	Cell type enriched - Early_spermatids 649.7						somalogic
Q9NYK6	seq.23212.8	Protein EURL homolog	EURL	ENSG00000154642	21	17788974	17819386	-		Cell type enhanced - Early_spermatids 343.8|Late_spermatids 131.6|granulocytes 109.1|Oligodendrocytes 96.3		['Differentiation', 'Neurogenesis']		['Microtubules', 'Cytokinetic bridge']	['Microtubules']	somalogic
Q16798	seq.33367.4	NADP-dependent malic enzyme, mitochondrial	ME3	ENSG00000151376	11	86441108	86672636	-		Cell type enhanced - Excitatory_neurons 100.2|Oligodendrocyte_precursor_cells 70.7|Inhibitory_neurons 141.8			['Oxidoreductase']			somalogic
Q8WWG1	seq.14139.16	Neuregulin-4	NRG4	ENSG00000169752	15	75935969	76059795	-	Tissue enriched - retina 4.2	Cell type enhanced - Early_spermatids 18.6|Rod_photoreceptor_cells 28.6|Exocrine_glandular_cells 22.4|Gastric_mucus-secreting_cells 31.2|Prostatic_glandular_cells 15.6	Secreted to digestive system		['Growth factor']			somalogic
Q9NYM9	seq.10959.125	BET1-like protein	BET1L	ENSG00000177951	11	167784	207399	-		Cell type enhanced - Late_spermatids 136.8		['Protein transport', 'Transport']		['Nucleoplasm', 'Golgi apparatus']	['Golgi apparatus']	somalogic
Q8WWH5	seq.23543.92	Probable tRNA pseudouridine synthase 1	TRUB1	ENSG00000165832	10	114938195	114977676	+		Cell type enhanced - Early_spermatids 88.7		['mRNA processing', 'tRNA processing']	['Isomerase']	['Vesicles']	['Vesicles']	somalogic
Q16822	seq.20079.6	Phosphoenolpyruvate carboxykinase [GTP], mitochondrial	PCK2	ENSG00000100889	14	24094053	24110598	+	Group enriched - intestine 190.6|kidney 95.5|liver 365	Cell type enhanced - Proximal_tubular_cells 138.6|Proximal_enterocytes 765.9|Hepatocytes 307.6		['Gluconeogenesis']	['Decarboxylase', 'Lyase']	['Mitochondria']	['Mitochondria']	somalogic
Q16822	seq.22405.61	Phosphoenolpyruvate carboxykinase [GTP], mitochondrial	PCK2	ENSG00000100889	14	24094053	24110598	+	Group enriched - intestine 190.6|kidney 95.5|liver 365	Cell type enhanced - Proximal_tubular_cells 138.6|Proximal_enterocytes 765.9|Hepatocytes 307.6		['Gluconeogenesis']	['Decarboxylase', 'Lyase']	['Mitochondria']	['Mitochondria']	somalogic
Q16827	seq.25471.3	Protein tyrosine phosphatase, receptor type, O	PTPRO	ENSG00000151490	12	15322257	15602175	+	Tissue enhanced - brain 17.4|intestine 26|kidney 35.3	Cell type enhanced - Excitatory_neurons 187.1|Oligodendrocyte_precursor_cells 118.9|Horizontal_cells 53.5|Inhibitory_neurons 220.1|Undifferentiated_cells 50	Intracellular and membrane		['Hydrolase', 'Protein phosphatase', 'Receptor']			somalogic
Q8WWM9	seq.11546.7	Cytoglobin	CYGB	ENSG00000161544	17	76527356	76551175	-	Tissue enhanced - heart_muscle 101	Cell type enhanced - Adipocytes 78.1|Smooth_muscle_cells 53.4|Fibroblasts 73.2|Leydig_cells 87.4|Melanocytes 101.4|Sertoli_cells 40.8		['Oxygen transport', 'Transport']		['Nuclear speckles', 'Cytosol']	['Nuclear speckles']	somalogic
P23786	seq.31700.132	Carnitine O-palmitoyltransferase 2, mitochondrial	CPT2	ENSG00000157184	1	53196792	53214197	+	Tissue enhanced - liver 88.3	Cell type enhanced - Cytotrophoblasts 83.9|Hepatocytes 86.4		['Fatty acid metabolism', 'Lipid metabolism', 'Transport']	['Acyltransferase', 'Transferase']	['Nucleoplasm', 'Nucleoli', 'Mitochondria']	['Nucleoplasm', 'Mitochondria']	somalogic
Q16831	seq.19448.104	Uridine phosphorylase 1	UPP1	ENSG00000183696	7	48088628	48108736	+	Tissue enhanced - esophagus 65	Cell type enhanced - monocytes 437.7|Macrophages 194.2|Extravillous_trophoblasts 312.5|Distal_enterocytes 198.3			['Glycosyltransferase', 'Transferase']	['Nucleoplasm']	['Nucleoplasm']	somalogic
P23921	seq.11360.39	Ribonucleoside-diphosphate reductase large subunit	RRM1	ENSG00000167325	11	4094707	4138932	+		Cell type enhanced - Spermatocytes 114.9		['Deoxyribonucleotide synthesis']	['Allosteric enzyme', 'Oxidoreductase']	['Cytosol']	['Cytosol']	somalogic
Q9Y468	seq.34346.8	Lethal(3)malignant brain tumor-like protein 1	L3MBTL1	ENSG00000185513	20	43489442	43550954	+	Tissue enhanced - brain 23.9	Cell type enhanced - Rod_photoreceptor_cells 31.1|Oligodendrocyte_precursor_cells 29.2|Horizontal_cells 34		['Transcription', 'Transcription regulation']	['Chromatin regulator', 'Repressor']	['Nucleoplasm', 'Nuclear bodies', 'Midbody ring']	['Nucleoplasm']	somalogic
Q8IYB4	seq.28386.42	PEX5-related protein	PEX5L	ENSG00000114757	3	179794958	180037053	-	Tissue enhanced - brain 48.8|parathyroid_gland 29.2|retina 14.8	Cell type enhanced - Excitatory_neurons 820|Oligodendrocyte_precursor_cells 201.9|Inhibitory_neurons 454.1|Oligodendrocytes 1866.4|Cone_photoreceptor_cells 232.8						somalogic
Q6PI48	seq.12395.86	Aspartate--tRNA ligase, mitochondrial	DARS2	ENSG00000117593	1	173824653	173858808	+				['Protein biosynthesis']	['Aminoacyl-tRNA synthetase', 'Ligase']	['Nucleoplasm', 'Mitochondria']	['Mitochondria']	somalogic
P24043	seq.18347.15	Laminin-2	LAMC1|LAMB1|LAMA2	ENSG00000196569	6	128883138	129516566	+	Tissue enhanced - placenta 142.6	Cell type enhanced - Fibroblasts 218.4|Excitatory_neurons 352|Leydig_cells 181.2|Peritubular_cells 211.5|Microglial_cells 661.1|Oligodendrocytes 149.9	Secreted to extracellular matrix	['Cell adhesion']				somalogic
Q16850	seq.28493.64	Cytochrome P450 51A1	CYP51A1	ENSG00000001630	7	92084987	92134803	-	Tissue enhanced - liver 196	Cell type enhanced - Early_spermatids 52.6|Kupffer_cells 56|Squamous_epithelial_cells 50.2|Oligodendrocytes 49.4		['Cholesterol biosynthesis', 'Cholesterol metabolism', 'Lipid biosynthesis', 'Lipid metabolism', 'Steroid biosynthesis', 'Steroid metabolism', 'Sterol biosynthesis', 'Sterol metabolism']	['Monooxygenase', 'Oxidoreductase']	['Endoplasmic reticulum']	['Endoplasmic reticulum']	somalogic
Q16851	seq.13939.14	UTP--glucose-1-phosphate uridylyltransferase	UGP2	ENSG00000169764	2	63840952	63891562	+	Tissue enhanced - liver 832.1|tongue 726.9	Cell type enhanced - Distal_enterocytes 693.3|Syncytiotrophoblasts 543.7|Hepatocytes 597.8			['Nucleotidyltransferase', 'Transferase']	['Nucleoplasm', 'Centrosome', 'Mitochondria']	['Centrosome', 'Mitochondria']	somalogic
P51451	seq.11338.49	Tyrosine-protein kinase BLK	BLK	ENSG00000136573	8	11486894	11564599	+	Group enriched - lymphoid_tissue 45.6|intestine 38	Cell type enriched - B-cells 150.9			['Kinase', 'Transferase', 'Tyrosine-protein kinase']	['Nucleoplasm']	['Nucleoplasm']	somalogic
Q8WWY8	seq.34155.71	Lipase member H	LIPH	ENSG00000163898	3	185506262	185552588	-	Tissue enhanced - intestine 36.5|stomach_1 47	Cell type enhanced - Ionocytes 397.6|Gastric_mucus-secreting_cells 172.1|Distal_enterocytes 152.9|Proximal_enterocytes 138.8|Intestinal_goblet_cells 159.8|Granulosa_cells 101.5	Secreted to blood	['Lipid degradation', 'Lipid metabolism']	['Heparin-binding', 'Hydrolase']			somalogic
P24310	seq.8390.25	Cytochrome c oxidase subunit 7A1, mitochondrial	COX7A1	ENSG00000161281	19	36150922	36152449	-	Group enriched - skeletal_muscle 6714.2|heart_muscle 2189.2|tongue 4757.4	Cell type enriched - Cardiomyocytes 24569.9			['Oxidoreductase']			somalogic
Q16890	seq.17710.40	Tumor protein D53	TPD52L1	ENSG00000111907	6	125119049	125264407	+	Tissue enhanced - salivary_gland 289.9	Cell type enhanced - Astrocytes 370|Serous_glandular_cells 403.3|Squamous_epithelial_cells 299.5				['Plasma membrane', 'Cell Junctions', 'Cytosol']	['Plasma membrane', 'Cell Junctions', 'Cytosol']	somalogic
Q17R31	seq.20936.8	Putative deoxyribonuclease TATDN3	TATDN3	ENSG00000203705	1	212791828	212816830	+		Cell type enhanced - dendritic_cells 67			['Hydrolase', 'Nuclease']	['Nucleoplasm', 'Golgi apparatus', 'Focal adhesion sites']	['Nucleoplasm']	somalogic
Q17R55	seq.30514.207	Protein FAM187B	FAM187B	ENSG00000177558	19	35224800	35228739	-	Tissue enriched - testis 66.8	Cell type enriched - Late_spermatids 2674.9						somalogic
P24534	seq.5882.34	Elongation factor 1-beta	EEF1B2	ENSG00000114942	2	206159585	206162928	+				['Protein biosynthesis']	['Elongation factor']	['Nucleoli fibrillar center', 'Cytosol']	['Nucleoli fibrillar center', 'Cytosol']	somalogic
P24539	seq.22073.47	ATP synthase B chain, mitochondrial	ATP5PB	ENSG00000116459	1	111448864	111462773	+	Tissue enhanced - skeletal_muscle 131.3|tongue 126.5	Cell type enhanced - Cardiomyocytes 768	Intracellular and membrane	['Hydrogen ion transport', 'Ion transport', 'Transport']		['Mitochondria']	['Mitochondria']	somalogic
Q9NZ94	seq.17427.26	Neuroligin-3	NLGN3	ENSG00000196338	23	71144821	71175255	+	Tissue enhanced - brain 33|seminal_vesicle 11.7	Cell type enhanced - Astrocytes 18.6|Oligodendrocyte_precursor_cells 86.3|Schwann_cells 17.6|Inhibitory_neurons 12.1|Peritubular_cells 16.3|Oligodendrocytes 40.6	Intracellular and membrane	['Cell adhesion']		['Golgi apparatus', 'Cell Junctions']	['Golgi apparatus', 'Cell Junctions']	somalogic
Q17RN3	seq.34827.65	Protein FAM98C	FAM98C	ENSG00000130244	19	38403093	38409088	+		Cell type enhanced - Proximal_enterocytes 94.2				['Nucleoplasm', 'Nucleoli', 'Cytosol']	['Nucleoplasm', 'Nucleoli']	somalogic
Q17RP2	seq.33231.107	Tigger transposable element-derived protein 6	TIGD6	ENSG00000164296	5	149993118	150000654	-		Cell type enhanced - Spermatocytes 19.6			['DNA-binding']	['Nucleoplasm', 'Vesicles', 'Actin filaments']	['Nucleoplasm']	somalogic
Q8WXF1	seq.24948.79	Paraspeckle component 1	PSPC1	ENSG00000121390	13	19674752	19783019	-		Cell type enhanced - Excitatory_neurons 167.6|Spermatocytes 168.6|Inhibitory_neurons 157.8		['Biological rhythms', 'Immunity', 'Innate immunity', 'Transcription', 'Transcription regulation']	['Activator', 'Repressor', 'RNA-binding']	['Nucleoplasm', 'Nucleoli fibrillar center']	['Nucleoplasm']	somalogic
P24593	seq.19581.15	Insulin-like growth factor-binding protein 5	IGFBP5	ENSG00000115461	2	216672105	216695549	-	Tissue enhanced - ovary 1232.5|cervix 1439.2	Cell type enhanced - Smooth_muscle_cells 1479.5|Fibroblasts 1641.6|Leydig_cells 1791.9|Peritubular_cells 982.9|Granulosa_cells 1338.6	Secreted to blood		['Growth factor binding']	['Vesicles']	['Vesicles']	somalogic
P24593	seq.2685.21	Insulin-like growth factor-binding protein 5	IGFBP5	ENSG00000115461	2	216672105	216695549	-	Tissue enhanced - ovary 1232.5|cervix 1439.2	Cell type enhanced - Smooth_muscle_cells 1479.5|Fibroblasts 1641.6|Leydig_cells 1791.9|Peritubular_cells 982.9|Granulosa_cells 1338.6	Secreted to blood		['Growth factor binding']	['Vesicles']	['Vesicles']	somalogic
Q19AV6	seq.22844.4	Zinc finger SWIM domain-containing protein 7	ZSWIM7	ENSG00000214941	17	15976560	15999717	-				['DNA damage', 'DNA recombination', 'DNA repair']		['Cytosol']	['Cytosol']	somalogic
P51636	seq.9457.3	Caveolin-2	CAV2	ENSG00000105971	7	116287380	116508541	+	Tissue enhanced - adipose_tissue 219.3	Cell type enhanced - Adipocytes 286.6|Basal_respiratory_cells 313.2|Basal_keratinocytes 318.9|Alveolar_cells_type_1 672.1				['Vesicles']	['Vesicles']	somalogic
P51648	seq.31702.1	Fatty aldehyde dehydrogenase	ALDH3A2	ENSG00000072210	17	19648136	19685760	+	Tissue enhanced - liver 279.3	Cell type enhanced - Basal_squamous_epithelial_cells 281.7|Alveolar_cells_type_1 246.3|Squamous_epithelial_cells 221.7		['Fatty acid metabolism', 'Lipid metabolism']	['Oxidoreductase']	['Endoplasmic reticulum', 'Cytosol']	['Endoplasmic reticulum', 'Cytosol']	somalogic
Q1RMZ1	seq.24316.10	Probable methyltransferase BMT2 homolog	BMT2	ENSG00000164603	7	112819147	112939875	-		Cell type enhanced - Excitatory_neurons 70.6|Oligodendrocyte_precursor_cells 66.5|Inhibitory_neurons 58|Microglial_cells 46.5			['Methyltransferase', 'Transferase']	['Cytosol']	['Cytosol']	somalogic
Q8WXH5	seq.27048.189	Suppressor of cytokine signaling 4	SOCS4	ENSG00000180008	14	55027230	55049489	+				['Growth regulation', 'Ubl conjugation pathway']	['Signal transduction inhibitor']	['Nucleoplasm', 'Cytosol']	['Nucleoplasm', 'Cytosol']	somalogic
P51668	seq.19247.1	UB2D1/PolyUbiquitin K48|Ubiquitin-conjugating enzyme E2 D1	UBB|UBE2D1|UBE2D1	ENSG00000072401	10	58334979	58370751	+	Tissue enhanced - skeletal_muscle 133.8|tongue 62.9	Cell type enhanced - monocytes 208.8		['Ubl conjugation pathway']	['Transferase']	['Plasma membrane', 'Cytosol']	['Plasma membrane', 'Cytosol']	somalogic
P51668	seq.21926.24	UB2D1/PolyUbiquitin K48|Ubiquitin-conjugating enzyme E2 D1	UBB|UBE2D1|UBE2D1	ENSG00000072401	10	58334979	58370751	+	Tissue enhanced - skeletal_muscle 133.8|tongue 62.9	Cell type enhanced - monocytes 208.8		['Ubl conjugation pathway']	['Transferase']	['Plasma membrane', 'Cytosol']	['Plasma membrane', 'Cytosol']	somalogic
Q9NZH6	seq.2723.9	Interleukin-37	IL37	ENSG00000125571	2	112911165	112918882	+	Tissue enriched - skin_1 117.8	Cell type enriched - Ionocytes 18	Secreted to blood		['Cytokine']	['Nucleoplasm', 'Vesicles']	['Nucleoplasm']	somalogic
P24844	seq.21817.5	Myosin, light chain 9, regulatory	MYL9	ENSG00000101335	20	36541497	36551447	+	Tissue enhanced - intestine 7746.2	Cell type enhanced - Smooth_muscle_cells 3240.6|Pancreatic_endocrine_cells 784.5|Alveolar_cells_type_1 988.5|Cardiomyocytes 925.5|Peritubular_cells 1866.2|Sertoli_cells 1490.4|Breast_myoepithelial_cells 1139.7			['Motor protein', 'Muscle protein', 'Myosin']			somalogic
Q27J81	seq.29158.14	Inverted formin-2	INF2	ENSG00000203485	14	104681146	104722535	+		Cell type enhanced - Gastric_mucus-secreting_cells 177.5|Distal_enterocytes 163.7			['Actin-binding']	['Nuclear bodies', 'Endoplasmic reticulum']	['Endoplasmic reticulum']	somalogic
P24863	seq.3359.11	Cyclin-dependent kinase 8:Cyclin-C complex	CDK8|CCNC	ENSG00000112237	6	99542387	99568825	-				['Transcription', 'Transcription regulation']	['Activator', 'Cyclin', 'Repressor']	['Nucleoplasm', 'Cytosol']	['Nucleoplasm']	somalogic
Q9NZI6	seq.25104.10	Transcription factor CP2-like protein 1	TFCP2L1	ENSG00000115112	2	121216587	121285202	-	Tissue enhanced - salivary_gland 94.7|kidney 47.8	Group enriched - Salivary_duct_cells 790.2|Mucus_glandular_cells 372.9		['Transcription', 'Transcription regulation']	['DNA-binding']	['Nucleoli fibrillar center', 'Mitochondria']	['Nucleoli fibrillar center']	somalogic
P24941	seq.21128.2	CDK2|Cyclin-dependent kinase 2:Cyclin-A2 complex	CCNA2|CDK2|CDK2	ENSG00000123374	12	55966781	55972789	+		Group enriched - Langerhans_cells 51.4|Extravillous_trophoblasts 78.7|Cytotrophoblasts 91.5|Syncytiotrophoblasts 189.6|Melanocytes 120.2		['Cell cycle', 'Cell division', 'DNA damage', 'DNA repair', 'Meiosis', 'Mitosis']	['Kinase', 'Serine/threonine-protein kinase', 'Transferase']	['Nucleoplasm', 'Centrosome', 'Cytosol']	['Nucleoplasm']	somalogic
Q96S86	seq.33337.16	Hyaluronan and proteoglycan link protein 3	HAPLN3	ENSG00000140511	15	88877294	88895597	-		Cell type enriched - Extravillous_trophoblasts 1158.7	Secreted to extracellular matrix			['Plasma membrane', 'Cytosol']	['Plasma membrane', 'Cytosol']	somalogic
Q2HXU8	seq.26333.37	C-type lectin domain family 12 member B	CLEC12B	ENSG00000256660	12	10010627	10018796	+	Group enriched - bone_marrow 5.4|testis 13|skin_1 4.3	Cell type enriched - Melanocytes 144.3			['Receptor']			somalogic
P25025	seq.31017.6	High affinity interleukin-8 receptor B	CXCR2	ENSG00000180871	2	218125289	218137251	+	Tissue enhanced - lymphoid_tissue 42.2|esophagus 26.4	Cell type enhanced - NK-cells 30.8|Suprabasal_keratinocytes 16.5|Serous_glandular_cells 19.4|Squamous_epithelial_cells 13.6		['Chemotaxis']	['G-protein coupled receptor', 'Receptor', 'Transducer']	['Nucleoplasm', 'Plasma membrane', 'Microtubules', 'Mitotic spindle']	['Plasma membrane']	somalogic
P25067	seq.29598.123	Collagen alpha-2(VIII) chain	COL8A2	ENSG00000171812	1	36095239	36125222	-		Cell type enhanced - Smooth_muscle_cells 7|Hofbauer_cells 6.2|Macrophages 7.3|Fibroblasts 9.2|Peritubular_cells 6|Microglial_cells 8.1|Breast_myoepithelial_cells 11.6	Secreted to extracellular matrix	['Angiogenesis', 'Cell adhesion']		['Golgi apparatus']	['Golgi apparatus']	somalogic
Q6S5H5	seq.7960.53	POTE ankyrin domain family member G	POTEG	ENSG00000187537	14	19402486	19434341	-	Tissue enhanced - prostate 1.1	Cell type enriched - Prostatic_glandular_cells 6.3						somalogic
Q8WY98	seq.8107.12	Transmembrane protein 234	TMEM234	ENSG00000160055	1	32214472	32222359	-		Cell type enhanced - Late_spermatids 60.1				['Vesicles']	['Vesicles']	somalogic
Q6S8J3	seq.32092.15	POTE ankyrin domain family member E	POTEE	ENSG00000188219	2	131209536	131265278	+	Tissue enriched - testis 1.3	Cell type enhanced - Breast_glandular_cells 2.6|Spermatocytes 3.2|Prostatic_glandular_cells 10|Spermatogonia 1.4						somalogic
Q9NZL4	seq.21111.49	Hsp70-binding protein 1	HSPBP1	ENSG00000133265	19	55262223	55280381	-						['Vesicles', 'Centrosome', 'Cytosol']	['Cytosol']	somalogic
P25205	seq.31086.2	DNA replication licensing factor MCM3	MCM3	ENSG00000112118	6	52264014	52284881	-		Cell type enhanced - Cytotrophoblasts 125.2|Erythroid_cells 114.8		['Cell cycle', 'DNA replication']	['DNA-binding', 'Helicase', 'Hydrolase']	['Nucleoplasm']	['Nucleoplasm']	somalogic
Q2M2I8	seq.35344.19	AP2-associated protein kinase 1	AAK1	ENSG00000115977	2	69457997	69674349	-	Tissue enhanced - parathyroid_gland 86	Cell type enhanced - Rod_photoreceptor_cells 731.4|Cone_photoreceptor_cells 433.3		['Endocytosis']	['Kinase', 'Serine/threonine-protein kinase', 'Transferase']	['Vesicles', 'Plasma membrane', 'Cytosol']	['Vesicles', 'Plasma membrane']	somalogic
Q2M385	seq.34206.25	Macrophage-expressed gene 1 protein	MPEG1	ENSG00000197629	11	59208510	59212927	-	Tissue enhanced - lymphoid_tissue 200.1	Cell type enhanced - monocytes 240.2|Hofbauer_cells 102.7|Kupffer_cells 424.4|Macrophages 187.8|dendritic_cells 324.9	Secreted to blood	['Immunity', 'Innate immunity']	['Antibiotic', 'Antimicrobial']			somalogic
Q2M3C6	seq.30524.15	Transmembrane protein 266	TMEM266	ENSG00000169758	15	76059958	76229121	+	Group enriched - brain 13.3|skeletal_muscle 5.6	Cell type enhanced - Late_spermatids 19.9|Excitatory_neurons 22.2|Inhibitory_neurons 24|Cytotrophoblasts 13.4|Cone_photoreceptor_cells 17				['Plasma membrane', 'Cytosol']	['Plasma membrane', 'Cytosol']	somalogic
P51828	seq.35506.10	Adenylate cyclase type 7	ADCY7	ENSG00000121281	16	50246137	50318135	+	Tissue enhanced - lymphoid_tissue 28.9	Cell type enhanced - monocytes 50.3|Hofbauer_cells 42|Kupffer_cells 60.4|Langerhans_cells 55.6|Macrophages 46.7|NK-cells 59.8|Microglial_cells 50.1		['cAMP biosynthesis']	['Lyase']	['Plasma membrane']	['Plasma membrane']	somalogic
Q08AM6	seq.24951.3	Protein VAC14 homolog	VAC14	ENSG00000103043	16	70687439	70801160	-		Cell type enhanced - Late_spermatids 71		['Host-virus interaction']		['Vesicles', 'Cytosol']	['Vesicles']	somalogic
Q2M3T9	seq.21718.150	Hyaluronidase-4	HYAL4	ENSG00000106302	7	123828983	123877481	+	Tissue enhanced - skeletal_muscle 3.8|placenta 3.8	Cell type enhanced - Ionocytes 1.5|Basal_respiratory_cells 2.3|Spermatocytes 1.4|Extravillous_trophoblasts 8.5|Cytotrophoblasts 4.1|Syncytiotrophoblasts 2.3|Spermatogonia 3.8			['Glycosidase', 'Hydrolase']			somalogic
Q08ET2	seq.5125.6	Sialic acid-binding Ig-like lectin 14	SIGLEC14	ENSG00000254415	19	51639478	51646825	-	Tissue enhanced - bone_marrow 23|lymphoid_tissue 27	Group enriched - monocytes 22.5|Hofbauer_cells 23.3|Kupffer_cells 52.3|Macrophages 17.7		['Cell adhesion']		['Vesicles', 'Plasma membrane']	['Vesicles']	somalogic
Q2M5E4	seq.19819.7	Regulator of G-protein signaling 21	RGS21	ENSG00000253148	1	192316992	192367285	+		Cell type enriched - Early_spermatids 1.8			['Signal transduction inhibitor']			somalogic
P25705	seq.30404.41	ATP synthase alpha chain, mitochondrial	ATP5F1A	ENSG00000152234	18	46080248	46104334	-	Tissue enhanced - tongue 1692.4	Cell type enhanced - Cardiomyocytes 2262.5		['ATP synthesis', 'Hydrogen ion transport', 'Ion transport', 'Transport']		['Mitochondria']	['Mitochondria']	somalogic
Q9NZR2	seq.11275.94	Low-density lipoprotein receptor-related protein 1B	LRP1B	ENSG00000168702	2	140231423	142131016	-	Tissue enhanced - brain 9.7|thyroid_gland 5.5	Cell type enhanced - Astrocytes 2010.5|Excitatory_neurons 3622.5|Oligodendrocyte_precursor_cells 5225.5|Inhibitory_neurons 2793.9|Oligodendrocytes 1119.5		['Endocytosis']	['Receptor']	['Vesicles']	['Vesicles']	somalogic
Q8WZ60	seq.33137.187	Kelch-like protein 6	KLHL6	ENSG00000172578	3	183487551	183555706	-	Tissue enriched - lymphoid_tissue 30.2	Cell type enhanced - monocytes 53.3|Macrophages 33|B-cells 43.8|dendritic_cells 53.3|Plasma_cells 85.4|Schwann_cells 86.3|granulocytes 38.5				['Plasma membrane', 'Microtubules', 'Mitotic spindle', 'Centriolar satellite', 'Cytosol']	['Plasma membrane', 'Centriolar satellite']	somalogic
P25788	seq.18926.7	Proteasome subunit alpha type-3	PSMA3	ENSG00000100567	14	58244843	58272012	+				['Host-virus interaction']				somalogic
P25789	seq.14099.20	Proteasome subunit alpha type-4	PSMA4	ENSG00000041357	15	78540405	78552417	+		Cell type enhanced - Basal_respiratory_cells 759.2		['Host-virus interaction']		['Nucleoplasm', 'Vesicles', 'Cytosol']	['Nucleoplasm', 'Cytosol']	somalogic
Q9NZU0	seq.13123.3	Leucine-rich repeat transmembrane protein FLRT3:Cytoplasmic domain|Leucine-rich repeat transmembrane protein FLRT3:Extracellular domain	FLRT3	ENSG00000125848	20	14322985	14337614	-	Tissue enhanced - kidney 22.4	Cell type enhanced - Basal_prostatic_cells 69.4|Alveolar_cells_type_1 229.3|Alveolar_cells_type_2 160.4	Intracellular and membrane	['Cell adhesion']	['Developmental protein']	['Plasma membrane', 'Cell Junctions', 'Cytosol']	['Plasma membrane']	somalogic
P25929	seq.34372.11	Neuropeptide Y receptor type 1	NPY1R	ENSG00000164128	4	163323962	163344832	-	Tissue enhanced - lymphoid_tissue 116.6	Cell type enhanced - Smooth_muscle_cells 36.4|Fibroblasts 25.1|Excitatory_neurons 38.4|Inhibitory_neurons 18|Paneth_cells 21.5			['G-protein coupled receptor', 'Receptor', 'Transducer']			somalogic
Q9NZU1	seq.13739.3	Leucine-rich repeat transmembrane protein FLRT1	FLRT1	ENSG00000126500	11	64035931	64119173	+	Tissue enhanced - brain 7.2	Cell type enhanced - Excitatory_neurons 8.5|Muller_glia_cells 5.7|Oligodendrocyte_precursor_cells 30.2|Horizontal_cells 7.6|Schwann_cells 9.4|Inhibitory_neurons 15.3|Oligodendrocytes 12.2						somalogic
Q8WZA0	seq.19338.3	Protein LZIC	LZIC	ENSG00000162441	1	9922113	9943407	-		Cell type enhanced - Early_spermatids 305.3|Spermatocytes 192.5				['Nucleoplasm', 'Cytosol']	['Nucleoplasm']	somalogic
P25963	seq.19209.6	NF-kappa-B inhibitor alpha	NFKBIA	ENSG00000100906	14	35401079	35404749	-	Tissue enhanced - bone_marrow 1005.9	Cell type enhanced - monocytes 4192.1|Langerhans_cells 5338.9|granulocytes 3105.8		['Host-virus interaction']		['Cytosol']	['Cytosol']	somalogic
Q8WZA2	seq.31340.149	Rap guanine nucleotide exchange factor 4	RAPGEF4	ENSG00000091428	2	172735274	173052893	+	Tissue enriched - brain 275.3	Group enriched - Excitatory_neurons 426.3|Oligodendrocyte_precursor_cells 284.4|Inhibitory_neurons 399.2|Microglial_cells 136		['Exocytosis']	['Guanine-nucleotide releasing factor']	['Focal adhesion sites']	['Focal adhesion sites']	somalogic
P52198	seq.33280.242	Rho-related GTP-binding protein RhoN	RND2	ENSG00000108830	17	43025231	43032041	+	Tissue enhanced - testis 36.1|brain 99.9	Cell type enriched - Late_spermatids 589.7						somalogic
Q6UW32	seq.29469.3	Insulin growth factor-like family member 1	IGFL1	ENSG00000188293	19	46229742	46231243	+	Group enriched - esophagus 109.8|salivary_gland 33.5|vagina 30.6	Cell type enriched - Suprabasal_keratinocytes 451.2	Secreted in other tissues					somalogic
P26012	seq.20191.13	Integrin alpha V beta 8	ITGAV|ITGB8	ENSG00000105855	7	20330702	20415754	+		Cell type enhanced - Glandular_and_luminal_cells 447.7|Oligodendrocyte_precursor_cells 180.2|Salivary_duct_cells 181.5|Schwann_cells 412.6|Mucus_glandular_cells 214.7		['Cell adhesion']	['Integrin', 'Receptor']	['Plasma membrane', 'Cytosol']	['Plasma membrane', 'Cytosol']	somalogic
Q92186	seq.7920.30	Alpha-2,8-sialyltransferase 8B	ST8SIA2	ENSG00000140557	15	92393881	92468728	+	Tissue enhanced - lymphoid_tissue 1.7|heart_muscle 3.7	Cell type enhanced - Muller_glia_cells 1.8|Horizontal_cells 1.9|Cardiomyocytes 3.5|Inhibitory_neurons 3.3|Breast_myoepithelial_cells 2.6	Intracellular and membrane		['Glycosyltransferase', 'Transferase']	['Nucleoplasm', 'Golgi apparatus', 'Cytosol']	['Golgi apparatus']	somalogic
Q2TAK8	seq.22385.2	PWWP domain-containing protein MUM1	PWWP3A	ENSG00000160953	19	1354711	1378431	+		Cell type enhanced - Spermatocytes 201.2|Horizontal_cells 188.2		['DNA damage', 'DNA repair']		['Nucleoplasm', 'Cytosol']	['Nucleoplasm', 'Cytosol']	somalogic
Q92466	seq.33847.2	DNA damage-binding protein 2	DDB2	ENSG00000134574	11	47214465	47239217	+				['DNA damage', 'DNA repair', 'Ubl conjugation pathway']	['DNA-binding']	['Nucleoplasm', 'Cell Junctions']	['Nucleoplasm', 'Cell Junctions']	somalogic
Q96TA2	seq.11190.129	ATP-dependent zinc metalloprotease YME1L1	YME1L1	ENSG00000136758	10	27110111	27155266	-					['Hydrolase', 'Metalloprotease', 'Protease']	['Nuclear bodies', 'Mitochondria']	['Mitochondria']	somalogic
Q92482	seq.30971.43	Aquaporin-3	AQP3	ENSG00000165272	9	33441156	33447596	-	Tissue enhanced - urinary_bladder 662.5|esophagus 1483.2|skin_1 563.9	Cell type enhanced - Basal_keratinocytes 1556.2|Suprabasal_keratinocytes 2153.4|Basal_squamous_epithelial_cells 1011|Collecting_duct_cells 1073.6|Squamous_epithelial_cells 2365.1		['Transport']	['Blood group antigen']	['Plasma membrane']	['Plasma membrane']	somalogic
P26349	seq.8449.103	Exendin-4_HELSU		NA	NA	NA	NA	NA								somalogic
P26349	seq.8449.124	Exendin-4_HELSU		NA	NA	NA	NA	NA								somalogic
Q2TAY7	seq.28588.47	Smu-1 suppressor of mec-8 and unc-52 protein homolog	SMU1	ENSG00000122692	9	33041765	33076674	-				['Host-virus interaction', 'mRNA processing', 'mRNA splicing']		['Vesicles']	['Vesicles']	somalogic
P26373	seq.33416.11	60S ribosomal protein L13	RPL13	ENSG00000167526	16	89560677	89564542	+					['Ribonucleoprotein', 'Ribosomal protein']	['Nucleoli', 'Endoplasmic reticulum', 'Cytosol']	['Nucleoli', 'Endoplasmic reticulum', 'Cytosol']	somalogic
Q8IZV5	seq.19613.16	Retinol dehydrogenase 10	RDH10	ENSG00000121039	8	73294602	73325281	+		Cell type enhanced - Ionocytes 210.2|Muller_glia_cells 311.5|Collecting_duct_cells 171.1		['Lipid metabolism']	['Oxidoreductase']	['Lipid droplets']	['Lipid droplets']	somalogic
P52569	seq.33635.7	Cationic amino acid transporter 2	SLC7A2	ENSG00000003989	8	17497088	17570573	+	Tissue enhanced - parathyroid_gland 216.8|liver 171.5	Cell type enhanced - Glandular_and_luminal_cells 157.5|Smooth_muscle_cells 94.9|Hepatocytes 202.5		['Amino-acid transport', 'Transport']		['Plasma membrane', 'Cell Junctions']	['Plasma membrane']	somalogic
Q92504	seq.30387.123	Zinc transporter SLC39A7	SLC39A7	ENSG00000112473	6	33200305	33204439	+		Cell type enhanced - Syncytiotrophoblasts 185.2		['Ion transport', 'Transport', 'Zinc transport']		['Nucleoplasm', 'Endoplasmic reticulum']	['Endoplasmic reticulum']	somalogic
Q92506	seq.19491.11	Estradiol 17-beta-dehydrogenase 8	HSD17B8	ENSG00000204228	6	33204655	33206831	+		Cell type enhanced - Proximal_tubular_cells 122.8|Hepatocytes 92.5		['Fatty acid biosynthesis', 'Fatty acid metabolism', 'Lipid biosynthesis', 'Lipid metabolism', 'Steroid biosynthesis']	['Oxidoreductase']			somalogic
P26439	seq.32674.57	3 beta-hydroxysteroid dehydrogenase/Delta 5-->4-isomerase type 2	HSD3B2	ENSG00000203859	1	119414931	119423035	+	Tissue enriched - adrenal_gland 2106	Cell type enriched - Proximal_enterocytes 51.7		['Lipid metabolism', 'Steroidogenesis']	['Isomerase', 'Multifunctional enzyme', 'Oxidoreductase']	['Nucleoli', 'Endoplasmic reticulum', 'Cytokinetic bridge']	['Nucleoli', 'Endoplasmic reticulum']	somalogic
Q92519	seq.12363.70	Tribbles homolog 2	TRIB2	ENSG00000071575	2	12716910	12742734	+		Cell type enhanced - Exocrine_glandular_cells 107.3|Muller_glia_cells 93.7|Leydig_cells 79.3|Peritubular_cells 73.7			['Protein kinase inhibitor']	['Nucleoplasm', 'Cytosol']	['Nucleoplasm']	somalogic
Q9Y5I4	seq.9361.7	Protocadherin alpha-C2	PCDHAC2	ENSG00000243232	5	140966470	141012347	+	Tissue enriched - parathyroid_gland 41.6	Cell type enhanced - Rod_photoreceptor_cells 1.2|Collecting_duct_cells 1.9|Horizontal_cells 1.3|Alveolar_cells_type_1 1.7|Sertoli_cells 2.7|Cone_photoreceptor_cells 1.7|Alveolar_cells_type_2 1.8		['Cell adhesion']		['Nucleoplasm', 'Mitochondria']	['Nucleoplasm']	somalogic
Q2VPK5	seq.31935.6	Cytoplasmic tRNA 2-thiolation protein 2	CTU2	ENSG00000174177	16	88706483	88715396	+				['tRNA processing']		['Mitochondria']	['Mitochondria']	somalogic
Q92522	seq.12709.63	Histone H1x	H1-10	ENSG00000184897	3	129314771	129316286	-	Tissue enhanced - bone_marrow 992.2	Cell type enhanced - Plasma_cells 703.5			['DNA-binding']	['Nucleoplasm', 'Nucleoli', 'Nucleoli rim', 'Mitotic chromosome']	['Nucleoplasm', 'Nucleoli']	somalogic
P26572	seq.10571.14	Alpha-1,3-mannosyl-glycoprotein 2-beta-N-acetylglucosaminyltransferase	MGAT1	ENSG00000131446	5	180784780	180815652	-		Cell type enhanced - monocytes 410.2|Extravillous_trophoblasts 311.5|Syncytiotrophoblasts 506.9			['Glycosyltransferase', 'Transferase']			somalogic
P26583	seq.22978.13	High mobility group protein B2	HMGB2	ENSG00000164104	4	173331376	173334432	-	Group enriched - bone_marrow 2317.3|lymphoid_tissue 914.6	Cell type enhanced - Extravillous_trophoblasts 938.7|Erythroid_cells 1571.7	Secreted to blood	['Chemotaxis', 'DNA recombination', 'Immunity', 'Inflammatory response', 'Innate immunity', 'Transcription', 'Transcription regulation']	['DNA-binding']	['Nucleoplasm', 'Nucleoli']	['Nucleoplasm']	somalogic
P26583	seq.6913.189	High mobility group protein B2	HMGB2	ENSG00000164104	4	173331376	173334432	-	Group enriched - bone_marrow 2317.3|lymphoid_tissue 914.6	Cell type enhanced - Extravillous_trophoblasts 938.7|Erythroid_cells 1571.7	Secreted to blood	['Chemotaxis', 'DNA recombination', 'Immunity', 'Inflammatory response', 'Innate immunity', 'Transcription', 'Transcription regulation']	['DNA-binding']	['Nucleoplasm', 'Nucleoli']	['Nucleoplasm']	somalogic
P26599	seq.30821.8	Polypyrimidine tract-binding protein 1	PTBP1	ENSG00000011304	19	797075	812327	+				['mRNA processing', 'mRNA splicing']	['Activator', 'Repressor', 'RNA-binding']	['Nucleoplasm']	['Nucleoplasm']	somalogic
Q9Y5K3	seq.28347.12	Choline-phosphate cytidylyltransferase B	PCYT1B	ENSG00000102230	23	24558087	24672677	-	Tissue enhanced - testis 13.1|brain 11.4|retina 11.7	Cell type enhanced - Early_spermatids 31.4|Late_spermatids 89.4|Astrocytes 22.3|Muller_glia_cells 24.9|Oligodendrocyte_precursor_cells 22.2|Oligodendrocytes 38.9		['Lipid biosynthesis', 'Lipid metabolism', 'Phospholipid biosynthesis', 'Phospholipid metabolism']	['Nucleotidyltransferase', 'Transferase']			somalogic
Q30201	seq.33042.43	Hereditary hemochromatosis protein	HFE	ENSG00000010704	6	26087226	26098343	+		Cell type enhanced - Kupffer_cells 21.2		['Ion transport', 'Iron transport', 'Transport']		['Nucleoplasm', 'Plasma membrane']	['Plasma membrane']	somalogic
Q9H267	seq.31301.106	Vacuolar protein sorting-associated protein 33B	VPS33B	ENSG00000184056	15	90998673	91022603	-				['Protein transport', 'Transport']				somalogic
P52797	seq.14153.8	Ephrin-A3	EFNA3	ENSG00000143590	1	155078837	155087538	+	Tissue enhanced - esophagus 30|skin_1 99.1	Cell type enhanced - Basal_keratinocytes 47.9|Suprabasal_keratinocytes 94.9|Basal_squamous_epithelial_cells 34.3|Extravillous_trophoblasts 34.2|Squamous_epithelial_cells 30.9						somalogic
Q30KP8	seq.9332.6	Beta-defensin 136	DEFB136	ENSG00000205884	8	11973937	11974599	-	Tissue enriched - epididymis 1.2		Secreted in male reproductive system		['Antibiotic', 'Antimicrobial', 'Defensin', 'Fungicide']			somalogic
Q30KP9	seq.6411.58	Beta-defensin 135	DEFB135	ENSG00000205883	8	11982256	11984590	+	Tissue enriched - epididymis 55.3	Group enriched - Early_spermatids 1.8|Late_spermatids 1.5	Secreted in male reproductive system		['Antibiotic', 'Antimicrobial', 'Defensin']			somalogic
Q9P0M2	seq.28132.26	A-kinase anchor protein 7 isoform gamma	AKAP7	ENSG00000118507	6	131135467	131283535	+	Tissue enhanced - adrenal_gland 55.8	Cell type enhanced - Oligodendrocyte_precursor_cells 116|Cholangiocytes 179.3				['Vesicles']	['Vesicles']	somalogic
Q92547	seq.9947.22	DNA topoisomerase 2-binding protein 1	TOPBP1	ENSG00000163781	3	133598175	133662380	-		Cell type enhanced - Late_spermatids 103.2|Spermatocytes 78.4		['DNA damage', 'DNA repair']	['DNA-binding']	['Nucleoplasm', 'Nuclear bodies']	['Nucleoplasm']	somalogic
P26885	seq.9339.204	Peptidyl-prolyl cis-trans isomerase FKBP2	FKBP2	ENSG00000173486	11	64241003	64244132	+		Cell type enhanced - Plasma_cells 448.9|Proximal_tubular_cells 190.5	Intracellular and membrane		['Isomerase', 'Rotamase']	['Plasma membrane']	['Plasma membrane']	somalogic
P52803	seq.2615.60	Ephrin-A5	EFNA5	ENSG00000184349	5	107376894	107670937	-		Group enriched - Astrocytes 276.2|Excitatory_neurons 771.5|Inhibitory_neurons 358.1		['Differentiation', 'Neurogenesis']	['Developmental protein']	['Vesicles', 'Cytosol']	['Vesicles', 'Cytosol']	somalogic
Q30KQ9	seq.8340.9	Beta-defensin 110	DEFB110	ENSG00000203970	6	50009138	50021994	-	Tissue enriched - epididymis 848.5		Secreted in male reproductive system		['Antibiotic', 'Antimicrobial', 'Defensin']			somalogic
P26992	seq.14101.2	Ciliary neurotrophic factor receptor subunit alpha|CNTFR/CNTF Complex Protein	CNTFR|CNTFR|CNTF	ENSG00000122756	9	34551432	34590140	-	Tissue enhanced - brain 107.9|skeletal_muscle 125.1	Cell type enhanced - Astrocytes 54.2|Muller_glia_cells 77.2|Paneth_cells 36.9|Sertoli_cells 24.5			['Receptor']			somalogic
P26992	seq.2711.6	Ciliary neurotrophic factor receptor subunit alpha|CNTFR/CNTF Complex Protein	CNTFR|CNTFR|CNTF	ENSG00000122756	9	34551432	34590140	-	Tissue enhanced - brain 107.9|skeletal_muscle 125.1	Cell type enhanced - Astrocytes 54.2|Muller_glia_cells 77.2|Paneth_cells 36.9|Sertoli_cells 24.5			['Receptor']			somalogic
Q92561	seq.24434.16	Phytanoyl-CoA hydroxylase-interacting protein	PHYHIP	ENSG00000168490	8	22219703	22232101	-	Tissue enriched - brain 336.8	Cell type enhanced - Smooth_muscle_cells 14.8|Excitatory_neurons 46.9|Basal_squamous_epithelial_cells 16.8|Inhibitory_neurons 14.7				['Nucleoplasm', 'Mitochondria']	['Mitochondria']	somalogic
Q32P28	seq.6273.58	Prolyl 3-hydroxylase 1	P3H1	ENSG00000117385	1	42746335	42767084	-		Cell type enhanced - Extravillous_trophoblasts 62.9|Cytotrophoblasts 45.5	Intracellular and membrane		['Dioxygenase', 'Oxidoreductase']	['Nucleoli', 'Vesicles']	['Vesicles']	somalogic
P27105	seq.8261.51	Erythrocyte band 7 integral membrane protein	STOM	ENSG00000148175	9	121338987	121370304	-		Cell type enhanced - Adipocytes 431.6|Endothelial_cells 371.3|Alveolar_cells_type_1 393.3				['Vesicles', 'Plasma membrane', 'Cytosol']	['Plasma membrane']	somalogic
P27142	seq.3512.72	Adenylate kinase_GEOSE	adk	NA	NA	NA	NA	NA								somalogic
P27216	seq.17835.28	Annexin A13	ANXA13	ENSG00000104537	8	123680794	123737402	-	Tissue enhanced - intestine 285.2|gallbladder 139.6	Cell type enhanced - Basal_prostatic_cells 54.4|Proximal_enterocytes 129.5|Intestinal_goblet_cells 145|Paneth_cells 55.5|Cholangiocytes 171.7|Enteroendocrine_cells 41.5|Undifferentiated_cells 47.9				['Nucleoplasm', 'Plasma membrane']	['Plasma membrane']	somalogic
Q6UX41	seq.9026.40	Butyrophilin-like protein 8	BTNL8	ENSG00000113303	5	180899077	180950906	+	Tissue enriched - intestine 115.6	Cell type enhanced - Distal_enterocytes 73.9|Proximal_enterocytes 189.8|Intestinal_goblet_cells 36|Paneth_cells 38.9		['Adaptive immunity', 'Immunity']				somalogic
Q3B8N2	seq.35212.2	Galectin-9-like protein A	LGALS9B	ENSG00000170298	17	20449395	20467539	-	Tissue enhanced - esophagus 15|intestine 10.7|stomach_1 30	Cell type enhanced - NK-cells 21.9|Gastric_mucus-secreting_cells 90.8|Intestinal_goblet_cells 51.1|Paneth_cells 44.4				['Cytosol']	['Cytosol']	somalogic
Q3B8N5	seq.33506.12	Prospero homeobox protein 2	PROX2	ENSG00000119608	14	74852871	74876154	-	Tissue enhanced - bone_marrow 2.4	Cell type enhanced - Late_spermatids 1.7|Excitatory_neurons 1.6|Oligodendrocyte_precursor_cells 1.4|Inhibitory_neurons 1.1|granulocytes 1		['Transcription', 'Transcription regulation']	['DNA-binding']			somalogic
Q3C1V8	seq.29523.26	Brain-specific homeobox protein homolog	BSX	ENSG00000188909	11	122977570	122981834	-				['Transcription', 'Transcription regulation']	['Activator', 'DNA-binding']			somalogic
P27469	seq.8931.124	G0/G1 switch protein 2	G0S2	ENSG00000123689	1	209675412	209676390	+	Tissue enhanced - adipose_tissue 769.2|bone_marrow 1329.6	Group enriched - monocytes 4231.3|Langerhans_cells 6474.2		['Apoptosis']				somalogic
P27482	seq.35307.4	Calmodulin-like protein 3	CALML3	ENSG00000178363	10	5524961	5526771	+	Tissue enhanced - esophagus 492.8|skin_1 173.5|vagina 194.7	Cell type enhanced - Basal_keratinocytes 459.9|Suprabasal_keratinocytes 1161.2|Basal_squamous_epithelial_cells 278.6|Squamous_epithelial_cells 1470.1						somalogic
Q3KP22	seq.33254.16	Membrane-anchored junction protein	MAJIN	ENSG00000168070	11	64937517	64972108	-	Tissue enriched - testis 21.8	Cell type enriched - Spermatocytes 179.7		['Meiosis']	['DNA-binding']			somalogic
P53365	seq.12630.8	Arfaptin-2	ARFIP2	ENSG00000132254	11	6474683	6481479	-				['Autophagy']		['Nucleoplasm', 'Nucleoli', 'Golgi apparatus']	['Nucleoplasm', 'Nucleoli', 'Golgi apparatus']	somalogic
P27658	seq.4807.13	Collagen alpha-1(VIII) chain	COL8A1	ENSG00000144810	3	99638475	99799226	+		Group enriched - Alveolar_cells_type_1 263.4	Secreted to extracellular matrix	['Angiogenesis', 'Cell adhesion']		['Vesicles']	['Vesicles']	somalogic
Q3KQV9	seq.30448.22	UDP-N-acetylhexosamine pyrophosphorylase-like protein 1	UAP1L1	ENSG00000197355	9	137077517	137084539	+		Cell type enhanced - Hofbauer_cells 18.7|Melanocytes 17.2			['Nucleotidyltransferase', 'Transferase']	['Intermediate filaments', 'Cytosol']	['Intermediate filaments']	somalogic
Q92617	seq.9954.2	Nuclear pore complex-interacting protein family member B3	NPIPB3	ENSG00000169246	16	21402237	21448567	-		Cell type enhanced - Astrocytes 1.5|Excitatory_neurons 1.7|Oligodendrocyte_precursor_cells 1.4|Inhibitory_neurons 1.2|Gastric_mucus-secreting_cells 1.2|Microglial_cells 1.8|Oligodendrocytes 1.2				['Nucleoplasm']	['Nucleoplasm']	somalogic
P27707	seq.9836.20	Deoxycytidine kinase	DCK	ENSG00000156136	4	70992538	71030914	+	Group enriched - bone_marrow 43.4|lymphoid_tissue 103.1	Cell type enhanced - B-cells 99.2|dendritic_cells 223.2|Erythroid_cells 172.4			['Kinase', 'Transferase']	['Nucleoplasm']	['Nucleoplasm']	somalogic
P27797	seq.5264.65	Calreticulin	CALR	ENSG00000179218	19	12938578	12944489	+		Cell type enhanced - Extravillous_trophoblasts 1893.7	Intracellular and membrane		['Chaperone']	['Endoplasmic reticulum']	['Endoplasmic reticulum']	somalogic
P27815	seq.18918.86	cAMP-specific 3',5'-cyclic phosphodiesterase 4A	PDE4A	ENSG00000065989	19	10416773	10469630	+		Cell type enhanced - Late_spermatids 193.9|monocytes 204.2|Langerhans_cells 232.9			['Hydrolase']	['Plasma membrane']	['Plasma membrane']	somalogic
Q3LXA3	seq.23644.19	Dihydroxyacetone kinase	TKFC	ENSG00000149476	11	61333220	61353295	+	Tissue enhanced - intestine 187.2|liver 112.3	Cell type enriched - Proximal_enterocytes 446.1			['Kinase', 'Lyase', 'Multifunctional enzyme', 'Transferase']	['Nucleoplasm', 'Cytosol']	['Cytosol']	somalogic
Q92623	seq.24474.12	Tetratricopeptide repeat protein 9A	TTC9	ENSG00000133985	14	70641916	70675366	+	Tissue enhanced - esophagus 58.4	Cell type enhanced - Ionocytes 32.8				['Nuclear bodies']	['Nuclear bodies']	somalogic
Q92626	seq.13463.1	Peroxidasin homolog	PXDN	ENSG00000130508	2	1631887	1744852	-		Cell type enhanced - Adipocytes 74.7|Endothelial_cells 65.3|Endometrial_stromal_cells 98.6|Fibroblasts 54.4|Oligodendrocyte_precursor_cells 52.4	Secreted to extracellular matrix	['Hydrogen peroxide']	['Oxidoreductase', 'Peroxidase']			somalogic
Q3MIT2	seq.31931.55	Putative tRNA pseudouridine synthase Pus10	PUS10	ENSG00000162927	2	60940222	61018259	-		Cell type enhanced - Excitatory_neurons 27.4		['tRNA processing']	['Isomerase']	['Nucleoplasm', 'Nuclear bodies', 'Mitochondria']	['Nucleoplasm', 'Nuclear bodies', 'Mitochondria']	somalogic
P27986	seq.3390.72	Phosphatidylinositol 3-kinase regulatory subunit alpha|PIK3CA/PIK3R1	PIK3R1|PIK3R1|PIK3CA	ENSG00000145675	5	68215740	68301821	+		Cell type enhanced - Endometrial_stromal_cells 487.1|NK-cells 599.2|T-cells 375.6|Cardiomyocytes 390.4		['Host-virus interaction', 'Protein transport', 'Stress response', 'Transport']		['Cytosol']	['Cytosol']	somalogic
Q3MJ40	seq.35044.15	Putative coiled-coil domain-containing protein 144B	CCDC144BP|CCDC144B	ENSG00000154874|ENSG00000291090	17|17	18542155|18537800	18625447|18625653	-|-								somalogic
P28062	seq.31697.139	Proteasome subunit beta type 8	PSMB8	ENSG00000204264	6	32840717	32844679	-		Cell type enhanced - Proximal_enterocytes 335		['Differentiation', 'Host-virus interaction', 'Immunity']	['Hydrolase', 'Protease', 'Threonine protease']	['Vesicles', 'Cytokinetic bridge']	['Vesicles']	somalogic
P28065	seq.18942.11	Proteasome subunit beta type-9	PSMB9	ENSG00000240065	6	32844136	32859851	+	Tissue enhanced - lymphoid_tissue 157	Cell type enhanced - NK-cells 326.2|Proximal_enterocytes 354.8		['Host-virus interaction', 'Immunity']	['Hydrolase', 'Protease', 'Threonine protease']	['Cytosol']	['Cytosol']	somalogic
Q3SXP7	seq.10432.3	Uncharacterized protein KIAA1644	SHISAL1	ENSG00000138944	22	44243665	44312951	-	Tissue enhanced - endometrium_1 32.5|brain 27.5|smooth_muscle 28.3	Cell type enhanced - Endometrial_stromal_cells 4.2|Excitatory_neurons 5.7|Inhibitory_neurons 11.7|Bipolar_cells 6.4				['Vesicles', 'Cytosol']	['Vesicles', 'Cytosol']	somalogic
P28072	seq.10530.8	Proteasome subunit beta type-6	PSMB6	ENSG00000142507	17	4796144	4798502	+		Cell type enhanced - Cardiomyocytes 742.8		['Host-virus interaction']	['Hydrolase', 'Protease', 'Threonine protease']	['Nucleoplasm', 'Cytosol']	['Nucleoplasm', 'Cytosol']	somalogic
Q3SXY7	seq.11534.6	Leucine-rich repeat, immunoglobulin-like domain and transmembrane domain-containing protein 3	LRIT3	ENSG00000183423	4	109848107	109872315	+	Tissue enriched - retina 17	Group enriched - Rod_photoreceptor_cells 10.3|Muller_glia_cells 8.1|Cone_photoreceptor_cells 20.4		['Sensory transduction', 'Vision']		['Nucleoplasm', 'Mitochondria', 'Cytosol']	['Nucleoplasm', 'Mitochondria', 'Cytosol']	somalogic
Q3SXY8	seq.34866.33	ADP-ribosylation factor-like protein 13B	ARL13B	ENSG00000169379	3	93980139	94055678	+	Tissue enhanced - retina 17.6	Cell type enhanced - Rod_photoreceptor_cells 156.4				['Microtubules', 'Cytosol']	['Microtubules']	somalogic
Q92729	seq.8337.65	Receptor-type tyrosine-protein phosphatase U	PTPRU	ENSG00000060656	1	29236516	29326813	+		Cell type enhanced - Rod_photoreceptor_cells 43.1		['Cell adhesion', 'Differentiation']	['Hydrolase', 'Protein phosphatase', 'Receptor']			somalogic
Q3SY84	seq.22483.109	Keratin, type II cytoskeletal 71	KRT71	ENSG00000139648	12	52543909	52553145	-	Tissue enriched - skin_1 96.9	Cell type enriched - dendritic_cells 1.2						somalogic
Q92734	seq.29754.74	Protein TFG	TFG	ENSG00000114354	3	100709295	100748964	+				['ER-Golgi transport', 'Transport']		['Vesicles', 'Cytosol']	['Vesicles']	somalogic
Q9Y617	seq.18342.2	Phosphoserine aminotransferase	PSAT1	ENSG00000135069	9	78297125	78330093	+	Tissue enhanced - brain 152.9|kidney 131.8|liver 259.7	Cell type enhanced - Glandular_and_luminal_cells 157.2|Basal_squamous_epithelial_cells 80.4|Proximal_tubular_cells 237.8|Hepatocytes 160.8		['Amino-acid biosynthesis', 'Serine biosynthesis']	['Aminotransferase', 'Transferase']	['Cytosol']	['Cytosol']	somalogic
Q92747	seq.28310.282	Actin-related protein 2/3 complex subunit 1A	ARPC1A	ENSG00000241685	7	99325898	99366262	+		Cell type enhanced - Extravillous_trophoblasts 380.6			['Actin-binding']	['Cell Junctions', 'Cytosol']	['Cell Junctions']	somalogic
Q6UXU6	seq.34620.10	Transmembrane protein 92	TMEM92	ENSG00000167105	17	50271406	50281485	+	Tissue enhanced - intestine 18.5|stomach_1 22.3	Cell type enriched - Proximal_enterocytes 281.1				['Nucleoplasm']	['Nucleoplasm']	somalogic
Q3YEC7	seq.25276.32	Rab-like protein 6	RABL6	ENSG00000196642	9	136807943	136841187	+						['Centrosome', 'Cytosol']	['Cytosol']	somalogic
P28330	seq.17857.6	Long-chain specific acyl-CoA dehydrogenase, mitochondrial	ACADL	ENSG00000115361	2	210187126	210225447	-	Tissue enhanced - liver 27.2|pancreas 27.6	Cell type enhanced - Early_spermatids 94.9|Late_spermatids 75.7|Leydig_cells 49.6|Peritubular_cells 50.6|Alveolar_cells_type_2 50.7|Prostatic_glandular_cells 93.2		['Fatty acid metabolism', 'Lipid metabolism']	['Oxidoreductase']			somalogic
Q9P287	seq.18304.19	BRCA2 and CDKN1A-interacting protein	BCCIP	ENSG00000107949	10	125823546	125853695	+				['Cell cycle', 'DNA damage', 'DNA repair']		['Nucleoplasm', 'Cytosol']	['Nucleoplasm']	somalogic
Q99706	seq.9245.1	Killer cell immunoglobulin-like receptor 2DL4	KIR2DL4	ENSG00000189013	19	54803610	54814517	+	Tissue enriched - lymphoid_tissue 3.9	Group enriched - NK-cells 35|T-cells 23	Intracellular and membrane		['Receptor']			somalogic
P28358	seq.33419.10	Homeobox protein Hox-D10	HOXD10	ENSG00000128710	2	176108790	176119937	+	Tissue enhanced - endometrium_1 34.7|cervix 20|vagina 24.2	Cell type enhanced - Adipocytes 9.8|Endothelial_cells 11.5|Endometrial_stromal_cells 20|Collecting_duct_cells 13.6|Distal_enterocytes 5.4|Enteroendocrine_cells 8.8		['Transcription', 'Transcription regulation']	['Developmental protein', 'DNA-binding']	['Nucleoplasm', 'Cytosol', 'Cytoplasmic bodies']	['Nucleoplasm']	somalogic
Q460N5	seq.35758.74	Protein mono-ADP-ribosyltransferase PARP14	PARP14	ENSG00000173193	3	122680839	122730840	+		Cell type enhanced - Alveolar_cells_type_1 195.9		['Immunity', 'Innate immunity', 'Transcription', 'Transcription regulation']	['Glycosyltransferase', 'Nucleotidyltransferase', 'Transferase']	['Cytosol']	['Cytosol']	somalogic
Q9P2D1	seq.14005.2	Chromodomain-helicase-DNA-binding protein 7	CHD7	ENSG00000171316	8	60678740	60868028	+	Tissue enhanced - brain 29.9	Cell type enhanced - Rod_photoreceptor_cells 190.9|Oligodendrocyte_precursor_cells 280.2|Oligodendrocytes 237.9		['rRNA processing', 'Transcription', 'Transcription regulation']	['Chromatin regulator', 'DNA-binding', 'Helicase', 'Hydrolase']	['Nucleoplasm', 'Nucleoli']	['Nucleoplasm']	somalogic
P28698	seq.14662.6	Myeloid zinc finger 1	MZF1	ENSG00000099326	19	58561931	58573575	-				['Transcription', 'Transcription regulation']	['DNA-binding']	['Nucleoplasm']	['Nucleoplasm']	somalogic
Q495B1	seq.33677.3	Ankyrin repeat and death domain-containing protein 1A	ANKDD1A	ENSG00000166839	15	64911902	64958691	+	Tissue enhanced - adrenal_gland 8.6	Cell type enhanced - Astrocytes 198.8|Leydig_cells 60.8|Peritubular_cells 77.3	Secreted - unknown location			['Nucleoplasm']	['Nucleoplasm']	somalogic
Q92796	seq.7897.75	Disks large homolog 3	DLG3	ENSG00000082458	23	70444835	70505490	+						['Nucleoplasm', 'Nucleoli']	['Nucleoplasm', 'Nucleoli']	somalogic
Q495W5	seq.21720.13	Alpha-(1,3)-fucosyltransferase 11	FUT11	ENSG00000196968	10	73772276	73780251	+		Cell type enhanced - Early_spermatids 119.1|Late_spermatids 264.7	Intracellular and membrane		['Glycosyltransferase', 'Transferase']	['Nuclear membrane', 'Golgi apparatus']	['Nuclear membrane']	somalogic
P54368	seq.9893.27	Ornithine decarboxylase antizyme 1	OAZ1	ENSG00000104904	19	2269509	2273490	+		Cell type enhanced - Langerhans_cells 3149.4		['Polyamine biosynthesis', 'Transport']		['Vesicles', 'Centriolar satellite']	['Vesicles']	somalogic
Q6VN20	seq.31919.27	Ran-binding protein 10	RANBP10	ENSG00000141084	16	67723070	67806560	-		Cell type enhanced - Erythroid_cells 34.8						somalogic
Q92806	seq.33655.33	G protein-activated inward rectifier potassium channel 3	KCNJ9	ENSG00000162728	1	160081538	160090563	+	Tissue enriched - brain 72.8	Cell type enhanced - Excitatory_neurons 22.7|Horizontal_cells 15.7|Inhibitory_neurons 12|Oligodendrocytes 7.7|Bipolar_cells 11.4		['Ion transport', 'Potassium transport', 'Transport']	['Ion channel', 'Voltage-gated channel']			somalogic
Q496H8	seq.20159.1	Neuritin-like protein	NRN1L	ENSG00000188038	16	67884885	67888855	+	Tissue enhanced - choroid_plexus 25.7	Cell type enhanced - Astrocytes 2.8|Oligodendrocytes 1.8	Secreted - unknown location					somalogic
Q92819	seq.35470.11	Hyaluronan synthase 2	HAS2	ENSG00000170961	8	121612116	121641440	-	Tissue enhanced - adipose_tissue 21.9|urinary_bladder 19.7	Cell type enhanced - Early_spermatids 23.2|Langerhans_cells 32.5|Pancreatic_endocrine_cells 90|Fibroblasts 105.4|Melanocytes 34.4			['Glycosyltransferase', 'Transferase']	['Nuclear speckles']	['Nuclear speckles']	somalogic
P29016	seq.20541.73	T-cell surface glycoprotein CD1b	CD1B	ENSG00000158485	1	158327951	158331531	-	Tissue enriched - lymphoid_tissue 515.3	Cell type enriched - Langerhans_cells 200.2		['Adaptive immunity', 'Immunity']		['Golgi apparatus', 'Vesicles', 'Cytosol']	['Golgi apparatus', 'Vesicles']	somalogic
Q9P2G3	seq.24903.7	Kelch-like protein 14	KLHL14	ENSG00000197705	18	32672673	32773023	-	Tissue enhanced - thyroid_gland 13.4|seminal_vesicle 12.3	Cell type enhanced - B-cells 17.6|Plasma_cells 34.8|Muller_glia_cells 19.3|Inhibitory_neurons 9.4				['Actin filaments', 'Cytosol']	['Cytosol']	somalogic
Q92824	seq.35377.24	Proprotein convertase subtilisin/kexin type 5	PCSK5	ENSG00000099139	9	75890644	76362975	+	Tissue enhanced - intestine 25.2	Cell type enhanced - Astrocytes 179.9|Oligodendrocyte_precursor_cells 140.1|Inhibitory_neurons 78|Proximal_enterocytes 149.2	Secreted to blood	['Pregnancy']	['Hydrolase', 'Protease', 'Serine protease']	['Golgi apparatus']	['Golgi apparatus']	somalogic
P29074	seq.14254.27	Tyrosine-protein phosphatase non-receptor type 4	PTPN4	ENSG00000088179	2	119759922	119984899	+		Cell type enhanced - NK-cells 194.3|Astrocytes 122.3|Excitatory_neurons 216.7|Oligodendrocyte_precursor_cells 188.2|Inhibitory_neurons 179.5			['Hydrolase', 'Protein phosphatase']	['Nucleoplasm', 'Plasma membrane', 'Cytosol']	['Nucleoplasm']	somalogic
P29083	seq.24322.1	General transcription factor IIE subunit 1	GTF2E1	ENSG00000153767	3	120742637	120783069	+		Cell type enhanced - Spermatogonia 23		['Host-virus interaction', 'Transcription', 'Transcription regulation']		['Nucleoplasm']	['Nucleoplasm']	somalogic
P29120	seq.13388.57	Neuroendocrine convertase 1	PCSK1	ENSG00000175426	5	96390333	96434143	-	Tissue enhanced - brain 31.2|pituitary_gland 11.8	Group enriched - Pancreatic_endocrine_cells 56|Excitatory_neurons 52.6|Enteroendocrine_cells 175.8	Secreted in other tissues		['Hydrolase', 'Protease', 'Serine protease']			somalogic
P29144	seq.25050.82	Tripeptidyl-peptidase 2	TPP2	ENSG00000134900	13	102596958	102679958	+		Group enriched - Early_spermatids 856.9|Late_spermatids 970.7			['Aminopeptidase', 'Hydrolase', 'Protease', 'Serine protease']	['Nuclear bodies', 'Cytosol']	['Nuclear bodies', 'Cytosol']	somalogic
Q92838	seq.14024.196	Ectodysplasin-A, secreted form	EDA	ENSG00000158813	23	69616067	70039472	+		Cell type enhanced - Oligodendrocyte_precursor_cells 28.3|Microglial_cells 80.5|Oligodendrocytes 42.7	Secreted - unknown location	['Differentiation']	['Developmental protein']	['Vesicles', 'Lipid droplets']	['Vesicles']	somalogic
Q92838	seq.2826.53	Ectodysplasin-A, secreted form	EDA	ENSG00000158813	23	69616067	70039472	+		Cell type enhanced - Oligodendrocyte_precursor_cells 28.3|Microglial_cells 80.5|Oligodendrocytes 42.7	Secreted - unknown location	['Differentiation']	['Developmental protein']	['Vesicles', 'Lipid droplets']	['Vesicles']	somalogic
P29323	seq.8225.86	Ephrin type-B receptor 2	EPHB2	ENSG00000133216	1	22710839	22921500	+	Tissue enhanced - intestine 22.6	Cell type enhanced - Ductal_cells 43.8|Intestinal_goblet_cells 42.4|Oligodendrocytes 71|Enteroendocrine_cells 54|Undifferentiated_cells 92.5	Intracellular and membrane	['Neurogenesis']	['Developmental protein', 'Kinase', 'Receptor', 'Transferase', 'Tyrosine-protein kinase']	['Nucleoplasm', 'Plasma membrane']	['Plasma membrane']	somalogic
P29323	seq.8348.4	Ephrin type-B receptor 2	EPHB2	ENSG00000133216	1	22710839	22921500	+	Tissue enhanced - intestine 22.6	Cell type enhanced - Ductal_cells 43.8|Intestinal_goblet_cells 42.4|Oligodendrocytes 71|Enteroendocrine_cells 54|Undifferentiated_cells 92.5	Intracellular and membrane	['Neurogenesis']	['Developmental protein', 'Kinase', 'Receptor', 'Transferase', 'Tyrosine-protein kinase']	['Nucleoplasm', 'Plasma membrane']	['Plasma membrane']	somalogic
Q4G0M1	seq.34540.29	Erythroferrone	ERFE	ENSG00000178752	2	238158970	238168900	+	Tissue enhanced - testis 12.4|skeletal_muscle 14.4|kidney 11.4|thyroid_gland 24.1	Cell type enhanced - Early_spermatids 55.8|Late_spermatids 17.4|Skeletal_myocytes 8.8|Spermatocytes 21|Erythroid_cells 22.5	Secreted to blood		['Hormone']			somalogic
Q6YFQ2	seq.29525.6	Cytochrome c oxidase subunit VIb isoform 2	COX6B2	ENSG00000160471	19	55349306	55354719	-	Tissue enriched - testis 88	Cell type enhanced - Early_spermatids 38.5|Late_spermatids 23.5|Spermatocytes 50.2|Distal_enterocytes 11				['Nucleoplasm', 'Plasma membrane', 'Cytosol']	['Nucleoplasm', 'Plasma membrane', 'Cytosol']	somalogic
Q9P2S5	seq.30664.20	WD repeat-containing protein WRAP73	WRAP73	ENSG00000116213	1	3630767	3652761	-				['Cilium biogenesis/degradation']				somalogic
Q99836	seq.29951.309	Myeloid differentiation primary response protein MyD88	MYD88	ENSG00000172936	3	38138552	38143024	+		Cell type enhanced - monocytes 149|Kupffer_cells 78.9		['Antiviral defense', 'Immunity', 'Inflammatory response', 'Innate immunity']		['Vesicles', 'Mitochondria', 'Cytosol']	['Cytosol']	somalogic
Q6YP21	seq.12682.5	Kynurenine--oxoglutarate transaminase 3	KYAT3	ENSG00000137944	1	88935773	88992953	-		Cell type enhanced - Syncytiotrophoblasts 86.7			['Aminotransferase', 'Lyase', 'Transferase']	['Nucleoli', 'Cytokinetic bridge', 'Cytosol']	['Cytosol']	somalogic
Q4G0S7	seq.35073.24	Coiled-coil domain-containing protein 152	CCDC152	ENSG00000198865	5	42756818	42802439	+	Tissue enriched - liver 173.9	Cell type enhanced - Muller_glia_cells 31.9|Spermatocytes 100.1|Spermatogonia 30.4				['Nucleoplasm', 'Cytosol']	['Nucleoplasm']	somalogic
Q4G0W2	seq.9940.35	Dual specificity phosphatase 28	DUSP28	ENSG00000188542	2	240560054	240565256	+		Cell type enhanced - Spermatocytes 45			['Hydrolase', 'Protein phosphatase']	['Nuclear speckles', 'Cytosol']	['Nuclear speckles']	somalogic
Q4G0X4	seq.33123.84	BTB/POZ domain-containing protein KCTD21	KCTD21	ENSG00000188997	11	78171249	78188626	-		Cell type enhanced - Hepatocytes 9.1		['Growth regulation', 'Ubl conjugation pathway']		['Cytosol']	['Cytosol']	somalogic
P29401	seq.4306.4	Transketolase	TKT	ENSG00000163931	3	53224712	53256052	-	Tissue enriched - bone_marrow 659.6	Cell type enhanced - monocytes 804.2|Alveolar_cells_type_1 873.7|Alveolar_cells_type_2 667.1			['Transferase']	['Nucleoplasm']	['Nucleoplasm']	somalogic
Q92871	seq.17408.2	Phosphomannomutase 1	PMM1	ENSG00000100417	22	41576900	41589871	-		Cell type enhanced - Proximal_enterocytes 154.2			['Isomerase']	['Cytosol']	['Cytosol']	somalogic
Q4KMG9	seq.9778.45	Transmembrane protein 52B	TMEM52B	ENSG00000165685	12	10170542	10191804	+	Tissue enriched - kidney 109.2	Cell type enriched - Distal_tubular_cells 817.5				['Focal adhesion sites']	['Focal adhesion sites']	somalogic
Q92882	seq.19118.47	Osteoclast-stimulating factor 1	OSTF1	ENSG00000134996	9	75088514	75147265	+		Cell type enhanced - Extravillous_trophoblasts 271.2				['Cytosol']	['Cytosol']	somalogic
P29508	seq.21832.31	Squamous cell carcinoma antigen 1	SERPINB3	ENSG00000057149	18	63655197	63661893	-	Group enriched - esophagus 783.4|cervix 406.9|vagina 649.5	Group enriched - Club_cells 4154.2|Ionocytes 8813.8|Basal_respiratory_cells 6892.3			['Protease inhibitor', 'Serine protease inhibitor']	['Plasma membrane', 'Cytosol']	['Cytosol']	somalogic
Q9UBC7	seq.9398.30	Galanin-like peptide	GALP	ENSG00000197487	19	56176008	56185775	+		Cell type enhanced - Glandular_and_luminal_cells 1.1	Secreted in brain		['Antibiotic', 'Antimicrobial', 'Hormone', 'Neuropeptide']			somalogic
P55042	seq.23555.11	GTP-binding protein RAD	RRAD	ENSG00000166592	16	66921685	66925535	-	Group enriched - skeletal_muscle 742.9|heart_muscle 295.8	Cell type enriched - Skeletal_myocytes 2212.1			['Calmodulin-binding']	['Nucleoplasm', 'Golgi apparatus', 'Plasma membrane']	['Plasma membrane']	somalogic
Q92896	seq.28094.27	Golgi apparatus protein 1	GLG1	ENSG00000090863	16	74447427	74607144	-						['Golgi apparatus']	['Golgi apparatus']	somalogic
Q4LDE5	seq.11178.21	Sushi, von Willebrand factor type A, EGF and pentraxin domain-containing protein 1:EGF-like domains 4-6|Sushi, von Willebrand factor type A, EGF and pentraxin domain-containing protein 1:Sushi 15-18	SVEP1	ENSG00000165124	9	110365248	110579880	-	Tissue enhanced - adipose_tissue 35.5|placenta 60	Cell type enhanced - Fibroblasts 99.7|Inhibitory_neurons 48|Leydig_cells 42.2|Syncytiotrophoblasts 85.8|Oligodendrocytes 130.8	Intracellular and membrane	['Cell adhesion']				somalogic
Q9UBD9	seq.2607.54	Cytokine receptor-like factor 1:Cardiotrophin-like cytokine factor 1 Complex	CRLF1|CLCF1	ENSG00000175505	11	67364168	67374177	-		Cell type enhanced - Glandular_and_luminal_cells 101.7|monocytes 31.9	Secreted to blood		['Cytokine']	['Nuclear bodies', 'Vesicles']	['Nuclear bodies', 'Vesicles']	somalogic
Q4LEZ3	seq.34289.42	Alanine and arginine-rich domain-containing protein	AARD	ENSG00000205002	8	116938207	116944487	+	Tissue enhanced - urinary_bladder 7.4|testis 21.9	Cell type enhanced - Breast_glandular_cells 26.7|Spermatocytes 44.4|Proximal_tubular_cells 16.1|Sertoli_cells 62.6|Breast_myoepithelial_cells 30.5|Alveolar_cells_type_2 24.9				['Lipid droplets']	['Lipid droplets']	somalogic
P29803	seq.25249.33	Pyruvate dehydrogenase E1 component subunit alpha, testis-specific form, mitochondrial	PDHA2	ENSG00000163114	4	95840093	95841464	+	Tissue enriched - testis 58.4	Group enriched - Early_spermatids 473|Late_spermatids 305.4|Spermatocytes 188.7		['Carbohydrate metabolism', 'Glucose metabolism', 'Tricarboxylic acid cycle']	['Oxidoreductase']	['Mitochondria']	['Mitochondria']	somalogic
Q6ZN17	seq.21350.29	Protein lin-28 homolog B	LIN28B	ENSG00000187772	6	104936616	105083332	+	Tissue enriched - placenta 63.2	Group enriched - Early_spermatids 30.9|Late_spermatids 27.3|Excitatory_neurons 38.9|Extravillous_trophoblasts 90.8|Cytotrophoblasts 80|Syncytiotrophoblasts 56.1		['RNA-mediated gene silencing']	['RNA-binding']	['Nucleoplasm', 'Nucleoli', 'Cytosol']	['Nucleoplasm', 'Nucleoli']	somalogic
P29966	seq.29066.34	Myristoylated alanine-rich C-kinase substrate	MARCKS	ENSG00000277443	6	113857345	113863475	+		Cell type enhanced - monocytes 1068			['Actin-binding', 'Calmodulin-binding']	['Nucleoplasm', 'Endoplasmic reticulum', 'Plasma membrane', 'Cytosol']	['Plasma membrane']	somalogic
P55075	seq.17166.4	Fibroblast growth factor 8|Fibroblast growth factor 8 isoform A|Fibroblast growth factor 8 isoform B|Fibroblast growth factor 8 isoform F	FGF8	ENSG00000107831	10	101770109	101780371	-	Tissue enriched - skeletal_muscle 34.3		Secreted in other tissues	['Differentiation']	['Developmental protein', 'Growth factor', 'Mitogen']			somalogic
P29992	seq.28366.32	Guanine nucleotide-binding protein subunit alpha-11	GNA11	ENSG00000088256	19	3094362	3123999	+		Cell type enhanced - Distal_enterocytes 208.1|Proximal_enterocytes 300.5		['Host-virus interaction']	['Transducer']			somalogic
Q4VC31	seq.31886.14	Coiled-coil domain-containing protein 58	MIX23	ENSG00000160124	3	122359591	122383231	-		Cell type enhanced - Proximal_tubular_cells 132.6|Distal_tubular_cells 92.2				['Nucleoli', 'Mitochondria']	['Mitochondria']	somalogic
Q6ZNC4	seq.30354.147	Zinc finger protein 704	ZNF704	ENSG00000164684	8	80628451	80874781	-		Cell type enhanced - Oligodendrocyte_precursor_cells 281.1|Inhibitory_neurons 163.4|Oligodendrocytes 318.7		['Transcription', 'Transcription regulation']	['DNA-binding']	['Nucleoplasm']	['Nucleoplasm']	somalogic
Q99999	seq.8696.15	Galactosylceramide sulfotransferase	GAL3ST1	ENSG00000128242	22	30554635	30574665	-	Group enriched - brain 63.9|intestine 23.7|kidney 17.9	Cell type enhanced - Muller_glia_cells 33.8|Oligodendrocyte_precursor_cells 25|Proximal_enterocytes 42.9|Oligodendrocytes 49.9|Cholangiocytes 34.3	Intracellular and membrane	['Lipid metabolism', 'Sphingolipid metabolism']	['Transferase']	['Nucleoplasm', 'Vesicles']	['Vesicles']	somalogic
Q92947	seq.19258.24	Glutaryl-CoA dehydrogenase, mitochondrial	GCDH	ENSG00000105607	19	12891128	12915126	+	Tissue enhanced - liver 86.9	Cell type enhanced - Proximal_tubular_cells 143.8|Hepatocytes 125.6			['Oxidoreductase']	['Mitochondria']	['Mitochondria']	somalogic
Q92952	seq.13539.131	Small conductance calcium-activated potassium channel protein 1	KCNN1	ENSG00000105642	19	17951293	18000085	+	Tissue enriched - brain 106.5	Cell type enhanced - Langerhans_cells 18.1|Excitatory_neurons 12.4		['Ion transport', 'Transport']	['Calmodulin-binding', 'Ion channel']	['Actin filaments', 'Cytosol']	['Actin filaments', 'Cytosol']	somalogic
Q92954	seq.33775.12	Proteoglycan-4 precursor	PRG4	ENSG00000116690	1	186296279	186314567	+	Group enriched - adipose_tissue 90.2|liver 180.2		Secreted to extracellular matrix					somalogic
Q504Q3	seq.30816.8	PAN2-PAN3 deadenylation complex catalytic subunit PAN2	PAN2	ENSG00000135473	12	56316223	56334053	-				['mRNA processing']	['Exonuclease', 'Hydrolase', 'Nuclease']			somalogic
P55107	seq.16749.79	Growth/differentiation factor 10	GDF10	ENSG00000266524	10	47300197	47313577	+	Tissue enhanced - lung 19|retina 17.8	Cell type enhanced - Rod_photoreceptor_cells 27.4|Fibroblasts 25.6|Horizontal_cells 7.6|Cone_photoreceptor_cells 10.2|Bipolar_cells 19	Secreted in other tissues	['Osteogenesis']	['Cytokine', 'Growth factor']	['Vesicles']	['Vesicles']	somalogic
P30050	seq.19183.164	60S ribosomal protein L12	RPL12	ENSG00000197958	9	127447674	127451406	-		Cell type enhanced - Breast_myoepithelial_cells 15498.8			['Ribonucleoprotein', 'Ribosomal protein', 'RNA-binding']	['Golgi apparatus']	['Golgi apparatus']	somalogic
Q92963	seq.30501.60	GTP-binding protein Rit1	RIT1	ENSG00000143622	1	155897808	155911404	-		Cell type enhanced - monocytes 103|Langerhans_cells 121.9			['Hydrolase']			somalogic
P30085	seq.8312.139	UMP-CMP kinase	CMPK1	ENSG00000162368	1	47333790	47394866	+			Intracellular and membrane	['Pyrimidine biosynthesis']	['Kinase', 'Transferase']	['Nucleoplasm']	['Nucleoplasm']	somalogic
Q9UBN6	seq.14121.24	Tumor necrosis factor receptor superfamily member 10D	TNFRSF10D	ENSG00000173530	8	23135588	23164027	-		Cell type enhanced - Adipocytes 102.7|Endothelial_cells 51.5|Gastric_mucus-secreting_cells 70.7		['Apoptosis']	['Receptor']	['Plasma membrane', 'Actin filaments']	['Plasma membrane', 'Actin filaments']	somalogic
Q6ZQN5	seq.30419.2	Forkhead box protein I2	FOXI2	ENSG00000186766	10	127737185	127741183	+	Tissue enhanced - esophagus 1.9|kidney 2.9	Cell type enhanced - Salivary_duct_cells 1.6|Basal_squamous_epithelial_cells 1.8|Distal_tubular_cells 3.1|Squamous_epithelial_cells 1.4|granulocytes 4		['Transcription', 'Transcription regulation']	['Activator', 'DNA-binding']			somalogic
Q6ZQV5	seq.34825.20	Putative KRAB domain-containing protein ZNF788	ZNF788P	ENSG00000214189	19	12092468	12113048	+								somalogic
Q6ZQW0	seq.26117.142	Indoleamine 2,3-dioxygenase 2	IDO2	ENSG00000188676	8	39934614	40016392	+	Group enriched - placenta 5.3|liver 3.2	Cell type enhanced - Glandular_and_luminal_cells 45.7|Early_spermatids 19.8|Late_spermatids 11.4|Schwann_cells 9.9		['Immunity', 'Tryptophan catabolism']	['Dioxygenase', 'Oxidoreductase']	['Cytosol']	['Cytosol']	somalogic
Q92988	seq.11910.27	Homeobox protein DLX-4	DLX4	ENSG00000108813	17	49968588	49974959	+	Tissue enhanced - skin_1 2.9|placenta 3.4	Cell type enriched - Extravillous_trophoblasts 85.9			['Developmental protein', 'DNA-binding']	['Nucleoplasm']	['Nucleoplasm']	somalogic
Q9UBP6	seq.12514.16	tRNA (guanine-N(7)-)-methyltransferase	METTL1	ENSG00000037897	12	57768471	57772119	-		Cell type enhanced - Proximal_tubular_cells 53.2		['tRNA processing']	['Methyltransferase', 'RNA-binding', 'Transferase', 'tRNA-binding']	['Nucleoplasm']	['Nucleoplasm']	somalogic
P30281	seq.34499.6	G1/S-specific cyclin-D3	CCND3	ENSG00000112576	6	41934934	42050357	-	Tissue enhanced - lymphoid_tissue 249.9	Cell type enhanced - NK-cells 377.3|T-cells 204.6|Cytotrophoblasts 202.9		['Cell cycle', 'Cell division', 'Transcription', 'Transcription regulation']	['Cyclin']	['Nucleoplasm']	['Nucleoplasm']	somalogic
Q92995	seq.29948.13	Ubiquitin carboxyl-terminal hydrolase 13	USP13	ENSG00000058056	3	179653032	179804366	+	Group enriched - skeletal_muscle 143.9|heart_muscle 41|tongue 104.5	Cell type enhanced - Skeletal_myocytes 56.6|Cardiomyocytes 204|Inhibitory_neurons 50		['Autophagy', 'Ubl conjugation pathway']	['Hydrolase', 'Protease', 'Thiol protease']	['Nucleoplasm', 'Cytosol']	['Nucleoplasm', 'Cytosol']	somalogic
Q53FD0	seq.29972.3	Zinc finger C2HC domain-containing protein 1C	ZC2HC1C	ENSG00000119703	14	75064109	75119502	+	Tissue enhanced - testis 53.7|epididymis 23.3	Group enriched - Early_spermatids 193.3|Late_spermatids 188.4|Spermatocytes 164				['Nuclear speckles', 'Mitochondria']	['Nuclear speckles']	somalogic
P30305	seq.12427.8	M-phase inducer phosphatase 2	CDC25B	ENSG00000101224	20	3786772	3806121	+				['Cell cycle', 'Cell division', 'Mitosis']	['Hydrolase', 'Protein phosphatase']	['Vesicles', 'Mitotic spindle']	['Vesicles']	somalogic
Q53FP2	seq.33633.14	Novel acetylcholine receptor chaperone	TMEM35A	ENSG00000126950	23	101078879	101096367	+	Tissue enhanced - brain 52.1|intestine 35.6|seminal_vesicle 49.2	Cell type enhanced - Excitatory_neurons 14.5|Muller_glia_cells 10.9|Oligodendrocyte_precursor_cells 12.3|Horizontal_cells 16.4|Inhibitory_neurons 23.6|Peritubular_cells 19.9|Cone_photoreceptor_cells 10.2|Bipolar_cells 21.1			['Chaperone']	['Vesicles', 'Focal adhesion sites', 'Cytosol']	['Vesicles']	somalogic
Q53FT3	seq.8686.342	Protein Hikeshi	HIKESHI	ENSG00000149196	11	86302211	86345943	+				['Protein transport', 'Transport']		['Nucleoplasm', 'Nuclear speckles', 'Nuclear bodies']	['Nuclear speckles']	somalogic
Q53FV1	seq.31736.94	ORM1-like protein 2	ORMDL2	ENSG00000123353	12	55818041	55821879	+						['Endoplasmic reticulum']	['Endoplasmic reticulum']	somalogic
Q53G59	seq.12695.62	Kelch-like protein 12	KLHL12	ENSG00000117153	1	202891116	202928636	-		Cell type enhanced - Early_spermatids 176.2|Late_spermatids 86.2		['ER-Golgi transport', 'Transport', 'Ubl conjugation pathway', 'Wnt signaling pathway']		['Vesicles', 'Centriolar satellite']	['Vesicles', 'Centriolar satellite']	somalogic
Q93038	seq.20518.11	Tumor necrosis factor receptor superfamily member 25	TNFRSF25	ENSG00000215788	1	6460786	6466175	-	Tissue enhanced - lymphoid_tissue 42.9|brain 41.2|pituitary_gland 29.1	Cell type enhanced - T-cells 38.5|Excitatory_neurons 36.3|Distal_enterocytes 30.7	Secreted - unknown location	['Apoptosis']	['Receptor']	['Nucleoplasm', 'Plasma membrane', 'Actin filaments', 'Focal adhesion sites']	['Plasma membrane', 'Actin filaments', 'Focal adhesion sites']	somalogic
P55287	seq.7763.25	Cadherin-11:Cytoplasmic domain|Cadherin-11:Extracellular domain	CDH11	ENSG00000140937	16	64943753	65126112	-	Tissue enhanced - placenta 118.1|ovary 184	Cell type enhanced - Endometrial_stromal_cells 113.5|Astrocytes 88.2|Excitatory_neurons 117.7|Oligodendrocyte_precursor_cells 148.6|Peritubular_cells 74.1|Microglial_cells 138.7|Oligodendrocytes 99		['Cell adhesion']				somalogic
P30520	seq.12644.63	Adenylosuccinate synthetase isozyme 2	ADSS2	ENSG00000035687	1	244408494	244451909	-				['Purine biosynthesis']	['Ligase']	['Plasma membrane', 'Cytosol']	['Cytosol']	somalogic
Q9UBS5	seq.11279.42	Gamma-aminobutyric acid type B receptor subunit 1	GABBR1	ENSG00000204681	6	29555629	29633976	-	Tissue enriched - brain 228.8	Cell type enhanced - Astrocytes 142.7|Excitatory_neurons 56.7|Oligodendrocyte_precursor_cells 67.9|Horizontal_cells 56|Inhibitory_neurons 65.2	Intracellular and membrane		['G-protein coupled receptor', 'Receptor', 'Transducer']	['Centrosome']	['Centrosome']	somalogic
Q99LC4	seq.10640.9	Internal Use Only: Fc_MOUSE		NA	NA	NA	NA	NA								somalogic
P30532	seq.21231.3	Neuronal acetylcholine receptor subunit alpha-5	CHRNA5	ENSG00000169684	15	78565520	78595269	+		Group enriched - Spermatogonia 27.5		['Ion transport', 'Transport']	['Ion channel', 'Ligand-gated ion channel', 'Receptor']	['Plasma membrane', 'Focal adhesion sites']	['Focal adhesion sites']	somalogic
Q9UBT2	seq.12500.88	SAE1/SAE2|SUMO-activating enzyme subunit 2	UBA2|UBA2|SAE1	ENSG00000126261	19	34428352	34471251	+		Cell type enhanced - Spermatocytes 217.5		['Ubl conjugation pathway']	['Transferase']	['Nucleoplasm']	['Nucleoplasm']	somalogic
Q93084	seq.13510.7	Sarcoplasmic/endoplasmic reticulum calcium ATPase 3	ATP2A3	ENSG00000074370	17	3923870	3964464	-	Tissue enhanced - lymphoid_tissue 99.1|salivary_gland 180.1	Cell type enhanced - B-cells 77.7|dendritic_cells 71|Plasma_cells 80|Gastric_mucus-secreting_cells 117.9|Serous_glandular_cells 71.5|Distal_enterocytes 113|Intestinal_goblet_cells 136.4|Enteroendocrine_cells 73.8		['Calcium transport', 'Ion transport', 'Transport']	['Translocase']			somalogic
Q53H54	seq.29285.59	tRNA wybutosine-synthesizing protein 2 homolog	TRMT12	ENSG00000183665	8	124450820	124462150	+		Cell type enhanced - Early_spermatids 25.3		['tRNA processing']	['Transferase']	['Nucleoplasm', 'Mitochondria']	['Nucleoplasm']	somalogic
Q53H76	seq.9518.95	Phospholipase A1 member A	PLA1A	ENSG00000144837	3	119597875	119629811	+	Tissue enhanced - parathyroid_gland 63.7|epididymis 135.1|choroid_plexus 88.2|seminal_vesicle 64.9	Cell type enhanced - Endothelial_cells 16.2|Langerhans_cells 19.7|Skeletal_myocytes 14.6|Basal_prostatic_cells 70.5|Collecting_duct_cells 19.4|Peritubular_cells 13.5|Hepatocytes 22.9	Secreted in other tissues	['Lipid degradation', 'Lipid metabolism']	['Hydrolase']	['Nucleoplasm', 'Nuclear speckles', 'Cytoplasmic bodies']	['Nuclear speckles', 'Cytoplasmic bodies']	somalogic
P30711	seq.19230.12	Glutathione S-transferase theta-1	GSTT1	NA	22	270308	278486	-								somalogic
P55347	seq.29276.48	Homeobox protein PKNOX1	PKNOX1	ENSG00000160199	21	42974510	43033931	+		Cell type enhanced - Early_spermatids 144.1|Spermatocytes 89.4		['Transcription', 'Transcription regulation']	['Activator', 'DNA-binding']	['Nucleoplasm']	['Nucleoplasm']	somalogic
Q53HC0	seq.23418.66	Coiled-coil domain-containing protein 92	CCDC92	ENSG00000119242	12	123918660	123972831	-	Tissue enhanced - brain 143.4	Cell type enhanced - Early_spermatids 103.5|Excitatory_neurons 118.9|Inhibitory_neurons 101.8		['Host-virus interaction', 'Immunity', 'Innate immunity']	['Antiviral protein']	['Nucleoplasm', 'Centrosome']	['Centrosome']	somalogic
P30825	seq.28602.21	High-affinity cationic amino acid transporter 1	SLC7A1	ENSG00000139514	13	29509414	29595688	-	Tissue enhanced - esophagus 53.5	Cell type enhanced - Basal_squamous_epithelial_cells 227.1|Squamous_epithelial_cells 155|Microglial_cells 154.8		['Amino-acid transport', 'Transport']	['Receptor']			somalogic
P30837	seq.22057.9	Aldehyde dehydrogenase X, mitochondrial	ALDH1B1	ENSG00000137124	9	38392702	38398661	+	Tissue enhanced - liver 167.4|smooth_muscle 123.2	Cell type enhanced - Pancreatic_endocrine_cells 54.3|Proximal_tubular_cells 169.8|Extravillous_trophoblasts 50.9|Cholangiocytes 66.8|Hepatocytes 114.7|Undifferentiated_cells 82.4			['Oxidoreductase']	['Mitochondria']	['Mitochondria']	somalogic
Q969E1	seq.5708.1	Liver-expressed antimicrobial peptide 2	LEAP2	ENSG00000164406	5	132873444	132875046	+	Tissue enriched - liver 514.5	Cell type enriched - Hepatocytes 1795.3	Secreted to blood		['Antibiotic', 'Antimicrobial']			somalogic
Q53HV7	seq.33527.26	Single-strand selective monofunctional uracil DNA glycosylase	SMUG1	ENSG00000123415	12	54121277	54189008	-		Cell type enhanced - Extravillous_trophoblasts 107.1|Cytotrophoblasts 92.2|Syncytiotrophoblasts 107		['DNA damage', 'DNA repair']	['DNA-binding', 'Hydrolase']	['Nucleoplasm', 'Nucleoli fibrillar center', 'Cytosol']	['Nucleoplasm']	somalogic
Q99LC4	seq.10837.131	Internal Use Only: Fc_MOUSE		NA	NA	NA	NA	NA								somalogic
Q969E4	seq.19112.2	Transcription elongation factor A protein-like 3	TCEAL3	ENSG00000196507	23	103607451	103629690	+		Cell type enhanced - Basal_prostatic_cells 223.1|Peritubular_cells 256.5		['Transcription', 'Transcription regulation']		['Nucleoplasm']	['Nucleoplasm']	somalogic
P30988	seq.20542.47	Calcitonin receptor	CALCR	ENSG00000004948	7	93424486	93574730	-	Tissue enhanced - brain 4|kidney 1.4	Group enriched - Early_spermatids 17.8|Late_spermatids 9.2|Microglial_cells 15.2				['Vesicles', 'Cell Junctions', 'Centriolar satellite']	['Cell Junctions']	somalogic
Q99LC4	seq.10927.65	Internal Use Only: Fc_MOUSE		NA	NA	NA	NA	NA								somalogic
P31025	seq.11708.2	Lipocalin-1	LCN1	ENSG00000160349	9	135521438	135526540	+	Group enriched - esophagus 12.5|seminal_vesicle 7.7	Group enriched - Paneth_cells 1.2	Secreted in other tissues	['Sensory transduction', 'Taste', 'Transport']				somalogic
Q53RE8	seq.28269.280	Ankyrin repeat domain-containing protein 39	ANKRD39	ENSG00000213337	2	96836611	96858016	-		Cell type enhanced - Skeletal_myocytes 114.2				['Nucleoplasm', 'Vesicles']	['Nucleoplasm']	somalogic
Q53RT3	seq.10902.53	Retroviral-like aspartic protease 1	ASPRV1	ENSG00000244617	2	69960089	69961631	-	Tissue enriched - skin_1 410.4	Cell type enhanced - Suprabasal_keratinocytes 7.4|Oligodendrocytes 3.8|Spermatogonia 3.3			['Aspartyl protease', 'Hydrolase', 'Protease']	['Cytosol']	['Cytosol']	somalogic
P55884	seq.24979.17	Eukaryotic translation initiation factor 3 subunit B	EIF3B	ENSG00000106263	7	2354086	2380745	+				['Protein biosynthesis']	['Initiation factor', 'RNA-binding']	['Nucleoplasm', 'Cytosol']	['Cytosol']	somalogic
Q53S33	seq.5980.55	BolA-like protein 3	BOLA3	ENSG00000163170	2	74135400	74147912	-	Tissue enhanced - tongue 166.8	Cell type enhanced - Proximal_tubular_cells 279.1|Distal_tubular_cells 482.5				['Nuclear bodies', 'Mitochondria', 'Cytosol']	['Nuclear bodies', 'Mitochondria']	somalogic
Q9UBX5	seq.10738.11	Fibulin-5	FBLN5	ENSG00000140092	14	91869411	91947987	-		Group enriched - Fibroblasts 215.1|Leydig_cells 615|Peritubular_cells 773	Secreted to extracellular matrix	['Cell adhesion']		['Plasma membrane']	['Plasma membrane']	somalogic
Q99LC4	seq.11291.73	Internal Use Only: Fc_MOUSE		NA	NA	NA	NA	NA								somalogic
P31153	seq.19788.6	S-adenosylmethionine synthetase isoform type-2	MAT2A	ENSG00000168906	2	85539168	85545281	+	Tissue enhanced - pancreas 847.7	Cell type enhanced - Skeletal_myocytes 336.7		['One-carbon metabolism']	['Transferase']	['Nucleoplasm', 'Cytosol']	['Nucleoplasm']	somalogic
P31260	seq.28162.49	Homeobox protein Hox-A10	HOXA10	ENSG00000253293	7	27170605	27180261	-	Tissue enhanced - endometrium_1 58.9|skeletal_muscle 62.3|smooth_muscle 37.9	Cell type enhanced - Endometrial_stromal_cells 173.2|Paneth_cells 45.9|Prostatic_glandular_cells 79.2|Enteroendocrine_cells 39.7		['Transcription', 'Transcription regulation']	['Developmental protein', 'DNA-binding']	['Nucleoplasm', 'Nuclear bodies']	['Nucleoplasm']	somalogic
Q6ZUS6	seq.24702.31	Coiled-coil domain-containing protein 149	CCDC149	ENSG00000181982	4	24803514	24980204	-		Cell type enhanced - Inhibitory_neurons 38.1				['Nucleoli']	['Nucleoli']	somalogic
Q99LC4	seq.11895.21	Internal Use Only: Fc_MOUSE		NA	NA	NA	NA	NA								somalogic
P31269	seq.28495.10	Homeobox protein Hox-A9	HOXA9	ENSG00000078399	7	27162438	27175180	-	Tissue enhanced - skin_1 24.9|kidney 27.6	Cell type enhanced - Endometrial_stromal_cells 27.8|Proximal_tubular_cells 72|Distal_tubular_cells 61.5|Intestinal_goblet_cells 27.3|Enteroendocrine_cells 25.9|Undifferentiated_cells 26.3		['Transcription', 'Transcription regulation']	['Developmental protein', 'DNA-binding']	['Nucleoplasm']	['Nucleoplasm']	somalogic
P31270	seq.22375.15	Homeobox protein Hox-A11	HOXA11	ENSG00000005073	7	27181157	27185232	-	Tissue enhanced - endometrium_1 93.5|cervix 43.4|smooth_muscle 39.8	Cell type enriched - Endometrial_stromal_cells 122.6		['Transcription', 'Transcription regulation']	['Developmental protein', 'DNA-binding']	['Nucleoplasm']	['Nucleoplasm']	somalogic
P56199	seq.3503.4	Integrin alpha-I: beta-1 complex	ITGB1|ITGA1	ENSG00000213949	5	52787916	52959209	+	Tissue enhanced - intestine 35.4	Cell type enhanced - Adipocytes 230.2|Endothelial_cells 109.9|Smooth_muscle_cells 140.3|Hepatocytes 85.4		['Cell adhesion']	['Integrin', 'Receptor']	['Endoplasmic reticulum']	['Endoplasmic reticulum']	somalogic
P31274	seq.28147.8	Homeobox protein Hox-C9	HOXC9	ENSG00000180806	12	53994895	54003337	+	Tissue enhanced - adipose_tissue 10.7|skeletal_muscle 25	Cell type enhanced - Smooth_muscle_cells 17.4|Proximal_tubular_cells 24|Distal_tubular_cells 40|Melanocytes 42.9|Spermatogonia 24		['Transcription', 'Transcription regulation']	['Developmental protein', 'DNA-binding']	['Nucleoplasm']	['Nucleoplasm']	somalogic
Q569H4	seq.10621.26	Protein Largen	PRR16	ENSG00000184838	5	120464300	120687332	+	Tissue enhanced - tongue 29.1	Group enriched - Excitatory_neurons 165.5|Inhibitory_neurons 180.8				['Nucleoplasm', 'Midbody', 'Cytosol']	['Nucleoplasm']	somalogic
Q99LC4	seq.11939.11	Internal Use Only: Fc_MOUSE		NA	NA	NA	NA	NA								somalogic
Q969M7	seq.18213.30	NEDD8-conjugating enzyme UBE2F	UBE2F	ENSG00000184182	2	237966827	238042782	+		Cell type enhanced - Extravillous_trophoblasts 320.3		['Ubl conjugation pathway']	['Transferase']	['Cytosol']	['Cytosol']	somalogic
P56278	seq.12916.3	Protein p13 MTCP-1	MTCP1	ENSG00000214827	23	155064034	155147937	-		Cell type enhanced - monocytes 2.4|Erythroid_cells 3.9				['Nucleoplasm', 'Plasma membrane']	['Nucleoplasm']	somalogic
Q6ZVK8	seq.29098.5	8-oxo-dGDP phosphatase NUDT18	NUDT18	ENSG00000275074	8	22106874	22109419	-		Cell type enhanced - Proximal_enterocytes 35.1		['Nucleotide metabolism']	['Hydrolase']	['Nucleoplasm', 'Golgi apparatus']	['Nucleoplasm']	somalogic
Q99LC4	seq.12590.67	Internal Use Only: Fc_MOUSE		NA	NA	NA	NA	NA								somalogic
Q56UQ5	seq.22813.5	TPT1-like protein	FLJ44635	NA	NA	NA	NA	NA								somalogic
P56377	seq.18405.117	AP-1 complex subunit sigma-2	AP1S2	ENSG00000182287	23	15825806	15854931	-	Tissue enriched - epididymis 642.6	Cell type enhanced - monocytes 383.3|Hofbauer_cells 428.3|Kupffer_cells 344.9|Langerhans_cells 713.8|Macrophages 299.1|Schwann_cells 365		['Protein transport', 'Transport']		['Golgi apparatus', 'Vesicles']	['Golgi apparatus', 'Vesicles']	somalogic
Q969Q5	seq.20934.13	Ras-related protein Rab-24	RAB24	ENSG00000169228	5	177301198	177303744	-		Cell type enhanced - Plasma_cells 52.9		['Autophagy', 'Protein transport', 'Transport']		['Cytosol']	['Cytosol']	somalogic
Q969Q6	seq.31717.4	Serine/threonine-protein phosphatase 2A regulatory subunit B'' subunit gamma	PPP2R3C	ENSG00000092020	14	35085467	35122517	-		Cell type enhanced - Early_spermatids 467.9|Late_spermatids 261|Spermatocytes 201.4				['Nucleoplasm', 'Golgi apparatus', 'Cytosol']	['Nucleoplasm']	somalogic
P31512	seq.33573.20	Dimethylaniline monooxygenase [N-oxide-forming] 4	FMO4	ENSG00000076258	1	171314183	171342084	+	Group enriched - kidney 46.8|liver 59.4	Cell type enhanced - Proximal_tubular_cells 51.5|Proximal_enterocytes 15.9|Oligodendrocytes 17.2|Hepatocytes 22.5			['Monooxygenase', 'Oxidoreductase']	['Vesicles', 'Cytosol']	['Vesicles', 'Cytosol']	somalogic
Q9UDY6	seq.33195.25	Tripartite motif-containing protein 10	TRIM10	ENSG00000204613	6	30151943	30161211	-	Tissue enhanced - bone_marrow 7.7|kidney 2|liver 2.8	Cell type enriched - Erythroid_cells 73.5						somalogic
Q969R8	seq.29780.245	KICSTOR complex protein ITFG2	ITFG2	ENSG00000111203	12	2812622	2859791	+						['Golgi apparatus', 'Vesicles']	['Vesicles']	somalogic
P31639	seq.33068.20	Sodium/glucose cotransporter 2	SLC5A2	ENSG00000140675	16	31483002	31490860	+	Tissue enriched - kidney 52.7	Group enriched - Early_spermatids 58.4|Late_spermatids 142.5|Proximal_tubular_cells 113		['Ion transport', 'Sodium transport', 'Sugar transport', 'Symport', 'Transport']				somalogic
Q969S2	seq.21476.43	Endonuclease 8-like 2	NEIL2	ENSG00000154328	8	11769639	11787345	+		Cell type enhanced - Cone_photoreceptor_cells 71.4|Spermatogonia 80.1		['DNA damage', 'DNA repair']	['DNA-binding', 'Glycosidase', 'Hydrolase', 'Lyase', 'Multifunctional enzyme']	['Nucleoplasm', 'Vesicles']	['Nucleoplasm']	somalogic
Q5BIV9	seq.13447.42	Shadow of prion protein	SPRN	ENSG00000203772	10	133420666	133424625	-	Tissue enhanced - brain 25.1|liver 17.3	Cell type enhanced - Kupffer_cells 27.3|Excitatory_neurons 7.3|Oligodendrocyte_precursor_cells 4.7|Horizontal_cells 7.6|Inhibitory_neurons 4.9|Hepatocytes 17.1	Intracellular and membrane		['Prion']			somalogic
Q5BJD5	seq.33239.2	Transmembrane protein 41B	TMEM41B	ENSG00000166471	11	9280654	9314636	-				['Autophagy', 'Host-virus interaction', 'Lipid transport', 'Neurogenesis', 'Transport']		['Peroxisomes']	['Peroxisomes']	somalogic
Q969T4	seq.20090.63	Ubiquitin-conjugating enzyme E2 E3	UBE2E3	ENSG00000170035	2	180967248	181076585	+				['Growth regulation', 'Ubl conjugation pathway']	['Transferase']			somalogic
Q969T9	seq.17698.15	WW domain-binding protein 2	WBP2	ENSG00000132471	17	75845699	75856507	-		Cell type enhanced - Late_spermatids 365.9				['Nucleoplasm', 'Cytosol']	['Nucleoplasm', 'Cytosol']	somalogic
P56704	seq.13236.25	Protein Wnt-3a	WNT3A	ENSG00000154342	1	228006998	228061271	+	Tissue enriched - placenta 15.1	Cell type enhanced - Basal_keratinocytes 2.3|Salivary_duct_cells 3.3|Basal_squamous_epithelial_cells 4|Alveolar_cells_type_1 10.3|Distal_tubular_cells 3.1	Secreted to extracellular matrix	['Wnt signaling pathway']	['Developmental protein']	['Vesicles']	['Vesicles']	somalogic
P31937	seq.4693.72	3-hydroxyisobutyrate dehydrogenase, mitochondrial	HIBADH	ENSG00000106049	7	27525442	27662883	-		Cell type enhanced - Proximal_tubular_cells 312.3|Distal_tubular_cells 325.8|Syncytiotrophoblasts 311.5		['Branched-chain amino acid catabolism']	['Oxidoreductase']			somalogic
P31939	seq.23666.35	Bifunctional purine biosynthesis protein PURH	ATIC	ENSG00000138363	2	215311956	215349773	+		Cell type enhanced - Extravillous_trophoblasts 164.6|Cytotrophoblasts 179.8		['Purine biosynthesis']	['Hydrolase', 'Multifunctional enzyme', 'Transferase']	['Plasma membrane', 'Cytosol']	['Cytosol']	somalogic
P31941	seq.24483.12	DNA dC->dU-editing enzyme APOBEC-3A	APOBEC3A	ENSG00000128383	22	38952741	38963184	+	Group enriched - urinary_bladder 23.4|bone_marrow 92.7|lymphoid_tissue 47.2	Cell type enhanced - monocytes 307.7|Hofbauer_cells 132.3|Macrophages 73.3|Basal_keratinocytes 91.7|Suprabasal_keratinocytes 121.2|Serous_glandular_cells 81.6|Squamous_epithelial_cells 55.5		['Antiviral defense', 'Immunity', 'Innate immunity']	['Hydrolase']	['Nucleoplasm']	['Nucleoplasm']	somalogic
Q5BLP8	seq.30674.5	Neuropeptide-like protein C4orf48	C4orf48	ENSG00000243449	4	2041995	2043964	+	Tissue enhanced - brain 141.6|pituitary_gland 72.5	Cell type enhanced - Pancreatic_endocrine_cells 395.6|Distal_enterocytes 397|Melanocytes 506.8|Granulosa_cells 528.9						somalogic
Q969W3	seq.34899.51	Protein FAM104A	FAM104A	ENSG00000133193	17	73207353	73236753	-	Tissue enhanced - testis 96.1	Group enriched - Early_spermatids 1035.9|Late_spermatids 1885.8						somalogic
Q969W8	seq.12795.2	Zinc finger protein 566	ZNF566	ENSG00000186017	19	36445119	36489902	-				['Transcription', 'Transcription regulation']	['DNA-binding']	['Nucleoplasm']	['Nucleoplasm']	somalogic
Q5D862	seq.35421.2	Filaggrin-2	FLG2	ENSG00000143520	1	152348735	152360006	-	Tissue enriched - skin_1 471.1	Cell type enriched - Suprabasal_keratinocytes 13.8						somalogic
P57055	seq.24634.1	Protein ripply3	RIPPLY3	ENSG00000183145	21	37006150	37019662	+		Cell type enhanced - Basal_squamous_epithelial_cells 2|Extravillous_trophoblasts 2.8|Squamous_epithelial_cells 1.2|Prostatic_glandular_cells 1.8		['Transcription', 'Transcription regulation']	['Developmental protein', 'Repressor']			somalogic
Q5DJT8	seq.30511.57	Cancer/testis antigen family 45 member A2	CT45A2	ENSG00000271449	23	135811668	135820012	-						['Nucleoplasm', 'Nucleoli']	['Nucleoplasm', 'Nucleoli']	somalogic
Q969X5	seq.23372.112	Endoplasmic reticulum-Golgi intermediate compartment protein 1	ERGIC1	ENSG00000113719	5	172834251	172952792	+		Cell type enhanced - monocytes 259.5		['ER-Golgi transport', 'Transport']		['Nucleoplasm', 'Vesicles']	['Nucleoplasm', 'Vesicles']	somalogic
Q9H8W4	seq.20994.37	Pleckstrin homology domain-containing family F member 2	PLEKHF2	ENSG00000175895	8	95115642	95156698	+	Tissue enhanced - bone_marrow 101.3|lymphoid_tissue 69.7			['Protein transport', 'Transport']				somalogic
Q99LC4	seq.6277.55	Internal Use Only: Fc_MOUSE		NA	NA	NA	NA	NA								somalogic
Q99LC4	seq.6340.10	Internal Use Only: Fc_MOUSE		NA	NA	NA	NA	NA								somalogic
P32121	seq.27066.24	Beta-arrestin-2	ARRB2	ENSG00000141480	17	4710596	4721499	+	Tissue enhanced - bone_marrow 260.6|lymphoid_tissue 164.3	Cell type enhanced - monocytes 389|Hofbauer_cells 310|Kupffer_cells 221.1|Langerhans_cells 203.4|Macrophages 221.1		['Protein transport', 'Transport']	['Signal transduction inhibitor']	['Nucleoplasm', 'Plasma membrane', 'Cytosol']	['Nucleoplasm', 'Plasma membrane']	somalogic
P32189	seq.32895.8	Glycerol kinase	GK	ENSG00000198814	23	30653359	30731462	+	Tissue enhanced - intestine 85|kidney 101.6|liver 69.4	Cell type enhanced - monocytes 392.2|Langerhans_cells 167.7|Macrophages 115.5|Proximal_tubular_cells 131.2|Proximal_enterocytes 138.9		['Glycerol metabolism']	['Kinase', 'Transferase']			somalogic
Q71RG4	seq.9226.6	Transmembrane and ubiquitin-like domain-containing protein 2	TMUB2	ENSG00000168591	17	44186970	44191929	+		Cell type enhanced - Syncytiotrophoblasts 101.1				['Vesicles', 'Cytosol']	['Vesicles', 'Cytosol']	somalogic
P32243	seq.22521.13	Homeobox protein OTX2	OTX2	ENSG00000165588	14	56799905	56816693	-	Group enriched - retina 271.6|choroid_plexus 156.3	Group enriched - Rod_photoreceptor_cells 214.4|Cone_photoreceptor_cells 118.9|Bipolar_cells 165.4			['Developmental protein', 'DNA-binding']	['Nucleoplasm', 'Vesicles']	['Nucleoplasm']	somalogic
P57105	seq.17348.5	Synaptojanin-2-binding protein	SYNJ2BP	ENSG00000213463	14	70366499	70417090	-						['Mitochondria']	['Mitochondria']	somalogic
Q9UGK8	seq.31880.24	Secretion-regulating guanine nucleotide exchange factor	SERGEF	ENSG00000129158	11	17788048	18013047	-		Cell type enhanced - Early_spermatids 137|Late_spermatids 266.1|Excitatory_neurons 111|Inhibitory_neurons 118.8			['Guanine-nucleotide releasing factor']	['Nucleoplasm', 'Cytosol']	['Nucleoplasm']	somalogic
P32314	seq.33171.5	Forkhead box protein N2	FOXN2	ENSG00000170802	2	48314637	48379295	+	Tissue enhanced - bone_marrow 53.2	Cell type enhanced - Oligodendrocyte_precursor_cells 142.9|Schwann_cells 92.1|Oligodendrocytes 262.4		['Transcription', 'Transcription regulation']	['DNA-binding']	['Nucleoplasm', 'Vesicles']	['Nucleoplasm']	somalogic
Q9UGM3	seq.19212.4	Deleted in malignant brain tumors 1 protein	DMBT1	ENSG00000187908	10	122560665	122643736	+	Group enriched - intestine 1601.1|salivary_gland 504.2	Group enriched - Serous_glandular_cells 507.9|Proximal_enterocytes 161.8|Paneth_cells 360.7|Alveolar_cells_type_2 237|Undifferentiated_cells 211.9	Secreted in other tissues	['Antiviral defense', 'Differentiation', 'Host-virus interaction', 'Protein transport', 'Transport']	['Developmental protein']	['Centriolar satellite']	['Centriolar satellite']	somalogic
Q5GAN3	seq.6424.2	Probable inactive ribonuclease-like protein 13	RNASE13	ENSG00000206150	14	21032818	21034807	-	Tissue enriched - epididymis 299.6		Secreted in male reproductive system					somalogic
P32322	seq.18170.46	Pyrroline-5-carboxylate reductase 1, mitochondrial	PYCR1	ENSG00000183010	17	81932384	81942412	-	Tissue enhanced - salivary_gland 117.6|pancreas 108.3	Cell type enhanced - Pancreatic_endocrine_cells 54.3|Breast_glandular_cells 53.6|Extravillous_trophoblasts 76.8|Serous_glandular_cells 85.4|Intestinal_goblet_cells 65.7|Undifferentiated_cells 61.9		['Amino-acid biosynthesis', 'Proline biosynthesis', 'Stress response']	['Oxidoreductase']			somalogic
Q96A44	seq.28262.2	SPRY domain-containing SOCS box protein 4	SPSB4	ENSG00000175093	3	141051347	141148611	+	Tissue enhanced - testis 7.2|pancreas 12.2	Cell type enhanced - Early_spermatids 11.4|Late_spermatids 17.4|Oligodendrocyte_precursor_cells 39.1|Spermatocytes 18.1|Horizontal_cells 6.9		['Biological rhythms', 'Ubl conjugation pathway']		['Nucleoplasm', 'Golgi apparatus']	['Nucleoplasm', 'Golgi apparatus']	somalogic
Q96A46	seq.33488.22	Mitoferrin-2	SLC25A28	ENSG00000155287	10	99610519	99622793	-		Cell type enhanced - Early_spermatids 148.8|Late_spermatids 392.9		['Ion transport', 'Iron transport', 'Transport']				somalogic
Q5GLZ8	seq.7860.9	Probable E3 ubiquitin-protein ligase HERC4	HERC4	ENSG00000148634	10	67921899	68075301	-		Cell type enhanced - Excitatory_neurons 164.5|Oligodendrocyte_precursor_cells 164.1|Oligodendrocytes 194.7		['Differentiation', 'Spermatogenesis', 'Ubl conjugation pathway']	['Transferase']	['Nucleoli fibrillar center', 'Cytosol']	['Cytosol']	somalogic
Q9UGP8	seq.29193.120	Translocation protein SEC63 homolog	SEC63	ENSG00000025796	6	107867756	107958208	-				['Protein transport', 'Transport']	['Chaperone']	['Endoplasmic reticulum']	['Endoplasmic reticulum']	somalogic
Q5H8C1	seq.20568.3	FRAS1-related extracellular matrix protein 1	FREM1	ENSG00000164946	9	14737152	14910995	-	Tissue enhanced - epididymis 35.6	Group enriched - Early_spermatids 49.2|Late_spermatids 146.7|Inhibitory_neurons 120.1	Secreted to extracellular matrix	['Cell adhesion']	['Developmental protein']			somalogic
P32881	seq.6214.84	Interferon alpha-8	IFNA8	ENSG00000120242	9	21409117	21410185	+			Secreted to blood	['Antiviral defense']	['Cytokine']			somalogic
Q99LC4	seq.7077.9	Internal Use Only: Fc_MOUSE		NA	NA	NA	NA	NA								somalogic
Q9UH62	seq.34855.42	Armadillo repeat-containing X-linked protein 3	ARMCX3	ENSG00000102401	23	101622797	101627843	+						['Nucleoplasm', 'Golgi apparatus', 'Cytosol']	['Nucleoplasm']	somalogic
Q76N32	seq.30962.10	Centrosomal protein of 68 kDa	CEP68	ENSG00000011523	2	65056354	65087004	+						['Nucleoplasm', 'Centriolar satellite']	['Nucleoplasm', 'Centriolar satellite']	somalogic
Q5H9L2	seq.24637.3	Transcription elongation factor A protein-like 5	TCEAL5	ENSG00000204065	23	103273691	103276750	-	Tissue enhanced - testis 58.3|brain 101.6|pituitary_gland 60.5	Cell type enhanced - Muller_glia_cells 61.4|Peritubular_cells 34.6|Sertoli_cells 206.7|Bipolar_cells 31		['Transcription', 'Transcription regulation']		['Nucleoplasm']	['Nucleoplasm']	somalogic
Q8N752	seq.22484.17	Casein kinase I isoform alpha-like	CSNK1A1L	ENSG00000180138	13	37103259	37105664	-	Tissue enriched - testis 3.4	Group enriched - Early_spermatids 33|Late_spermatids 24.8|Spermatocytes 14.3		['Wnt signaling pathway']	['Kinase', 'Serine/threonine-protein kinase', 'Transferase']	['Cytosol']	['Cytosol']	somalogic
Q9UH92	seq.23294.19	Max-like protein X	MLX	ENSG00000108788	17	42567072	42573239	+				['Transcription', 'Transcription regulation']	['Activator', 'DNA-binding', 'Repressor']	['Nucleoplasm', 'Nuclear membrane', 'Cytosol']	['Nucleoplasm']	somalogic
Q96A98	seq.7257.18	Tuberoinfundibular peptide of 39 residues	PTH2	ENSG00000142538	19	49422419	49423441	-	Tissue enhanced - brain 1		Secreted in brain		['Neuropeptide']			somalogic
Q5HYI8	seq.23312.16	Rab-like protein 3	RABL3	ENSG00000144840	3	120684938	120742993	-		Cell type enriched - Cone_photoreceptor_cells 195.4				['Endoplasmic reticulum']	['Endoplasmic reticulum']	somalogic
Q5HYK3	seq.22112.30	2-methoxy-6-polyprenyl-1,4-benzoquinol methylase, mitochondrial	COQ5	ENSG00000110871	12	120503279	120534434	-				['Ubiquinone biosynthesis']	['Methyltransferase', 'Transferase']	['Nucleoli', 'Mitochondria']	['Nucleoli']	somalogic
Q96AC1	seq.32633.59	Pleckstrin homology domain-containing family C member 1	FERMT2	ENSG00000073712	14	52857268	52952435	-		Cell type enhanced - Extravillous_trophoblasts 205.4		['Cell adhesion', 'Cell shape', 'Wnt signaling pathway']		['Nucleoplasm', 'Focal adhesion sites', 'Cytosol']	['Focal adhesion sites']	somalogic
Q7L0Q8	seq.34962.18	Rho-related GTP-binding protein RhoU	RHOU	ENSG00000116574	1	228735479	228746664	+		Cell type enhanced - Endometrial_stromal_cells 96.7|Extravillous_trophoblasts 101.3|Oligodendrocytes 129.9						somalogic
Q96AD5	seq.9802.27	Patatin-like phospholipase domain-containing protein 2	PNPLA2	ENSG00000177666	11	818914	825573	+	Tissue enhanced - adipose_tissue 491.9|breast 349.7			['Lipid degradation', 'Lipid metabolism']	['Hydrolase']	['Nucleoplasm', 'Lipid droplets']	['Lipid droplets']	somalogic
Q5HYW3	seq.31966.4	Retrotransposon Gag-like protein 5	RTL5	ENSG00000242732	23	72127110	72131915	-	Tissue enhanced - brain 9.6	Cell type enhanced - Sertoli_cells 13.6|Enteroendocrine_cells 11.9				['Nucleoplasm']	['Nucleoplasm']	somalogic
P33183	seq.8482.39	Nigrin b_SAMNI		NA	NA	NA	NA	NA								somalogic
P33240	seq.30833.2	Cleavage stimulation factor, 64 kDa subunit	CSTF2	ENSG00000101811	23	100820391	100841520	+				['mRNA processing']	['RNA-binding']	['Nucleoplasm', 'Nuclear bodies']	['Nucleoplasm']	somalogic
Q96AG4	seq.19163.26	Leucine-rich repeat-containing protein 59	LRRC59	ENSG00000108829	17	50375059	50397523	-		Cell type enhanced - Extravillous_trophoblasts 299.3				['Endoplasmic reticulum']	['Endoplasmic reticulum']	somalogic
P33260	seq.31912.48	Cytochrome P450 2C18	CYP2C18	ENSG00000108242	10	94683729	94736190	+	Tissue enhanced - intestine 99.8|stomach_1 65.5|liver 191.1	Cell type enhanced - Suprabasal_keratinocytes 62.5|Gastric_mucus-secreting_cells 61.9|Squamous_epithelial_cells 27.9|Proximal_enterocytes 54.2|Hepatocytes 109.4	Intracellular and membrane	['Lipid metabolism']	['Monooxygenase', 'Oxidoreductase']	['Vesicles', 'Plasma membrane']	['Vesicles']	somalogic
P33261	seq.25464.1	Cytochrome P450 2C19	CYP2C19	ENSG00000165841	10	94762681	94855547	+	Tissue enriched - liver 184.6	Group enriched - Proximal_enterocytes 21.2|Hepatocytes 54.1	Intracellular and membrane	['Fatty acid metabolism', 'Lipid metabolism']	['Monooxygenase', 'Oxidoreductase']	['Vesicles']	['Vesicles']	somalogic
Q9UHF0	seq.29458.51	Neurokinin-B|Tachykinin-3	TAC3	ENSG00000166863	12	57010000	57028883	-	Tissue enriched - placenta 416.2	Cell type enhanced - Fibroblasts 8.6|Extravillous_trophoblasts 39.3|Inhibitory_neurons 38|Cytotrophoblasts 12.8|Syncytiotrophoblasts 23.6	Secreted in female reproductive system		['Neuropeptide']	['Vesicles']	['Vesicles']	somalogic
Q9UHF0	seq.30679.17	Neurokinin-B|Tachykinin-3	TAC3	ENSG00000166863	12	57010000	57028883	-	Tissue enriched - placenta 416.2	Cell type enhanced - Fibroblasts 8.6|Extravillous_trophoblasts 39.3|Inhibitory_neurons 38|Cytotrophoblasts 12.8|Syncytiotrophoblasts 23.6	Secreted in female reproductive system		['Neuropeptide']	['Vesicles']	['Vesicles']	somalogic
Q99LC4	seq.8228.10	Internal Use Only: Fc_MOUSE		NA	NA	NA	NA	NA								somalogic
Q96AP0	seq.30995.11	Adrenocortical dysplasia protein homolog	ACD	ENSG00000102977	16	67657512	67660810	-		Cell type enhanced - Early_spermatids 62|Late_spermatids 67.2			['DNA-binding']	['Nuclear bodies']	['Nuclear bodies']	somalogic
Q5JR12	seq.28206.39	Protein phosphatase 1J	PPM1J	ENSG00000155367	1	112709994	112715332	-	Tissue enhanced - testis 62|skeletal_muscle 73.1	Cell type enhanced - Early_spermatids 93.4|Late_spermatids 268.9|dendritic_cells 64			['Hydrolase', 'Protein phosphatase']	['Vesicles']	['Vesicles']	somalogic
P33908	seq.34622.86	Mannosyl-oligosaccharide 1,2-alpha-mannosidase IA	MAN1A1	ENSG00000111885	6	119177205	119349761	-	Tissue enhanced - liver 150	Cell type enhanced - Early_spermatids 271.2|Plasma_cells 181|Hepatocytes 219.4			['Glycosidase', 'Hydrolase']	['Golgi apparatus']	['Golgi apparatus']	somalogic
Q5JRM2	seq.34578.105	Uncharacterized protein CXorf66	CXorf66	ENSG00000203933	23	139955728	139965521	-	Tissue enriched - testis 13	Cell type enriched - Early_spermatids 182.1						somalogic
P34059	seq.21724.22	N-acetylgalactosamine-6-sulfatase	GALNS	ENSG00000141012	16	88813734	88856970	-		Cell type enhanced - Spermatocytes 49.7|Spermatogonia 44.3	Intracellular and membrane		['Hydrolase']	['Cytosol']	['Cytosol']	somalogic
P34810	seq.18922.27	Macrosialin	CD68	ENSG00000129226	17	7579491	7582111	+	Tissue enhanced - lymphoid_tissue 360.8|lung 346.5	Cell type enhanced - Hofbauer_cells 223.6|Kupffer_cells 258.2|Langerhans_cells 80.9|Macrophages 190|Proximal_enterocytes 193.1				['Golgi apparatus', 'Vesicles']	['Golgi apparatus', 'Vesicles']	somalogic
P34810	seq.20528.23	Macrosialin	CD68	ENSG00000129226	17	7579491	7582111	+	Tissue enhanced - lymphoid_tissue 360.8|lung 346.5	Cell type enhanced - Hofbauer_cells 223.6|Kupffer_cells 258.2|Langerhans_cells 80.9|Macrophages 190|Proximal_enterocytes 193.1				['Golgi apparatus', 'Vesicles']	['Golgi apparatus', 'Vesicles']	somalogic
P34820	seq.15668.19	Bone morphogenetic protein 8B	BMP8B	ENSG00000116985	1	39757182	39788865	-		Group enriched - Early_spermatids 36.2|Late_spermatids 96.3|Plasma_cells 38.6|Schwann_cells 30.6	Secreted to blood	['Chondrogenesis', 'Differentiation', 'Osteogenesis']	['Cytokine', 'Developmental protein', 'Growth factor']	['Vesicles']	['Vesicles']	somalogic
Q5JSS6	seq.24286.48	Meiosis expressed gene 1 protein homolog	MEIG1	ENSG00000197889	10	14959388	14988050	+	Group enriched - testis 9.9|fallopian_tube 3.5	Cell type enhanced - Early_spermatids 153.6|Late_spermatids 25.6|Spermatocytes 44.9		['Differentiation', 'Spermatogenesis']				somalogic
P60033	seq.20574.8	CD81 antigen	CD81	ENSG00000110651	11	2376177	2397802	+		Cell type enhanced - Endometrial_stromal_cells 1072.2|Basal_prostatic_cells 2015.8		['Adaptive immunity', 'Host-virus interaction', 'Immunity']	['Host cell receptor for virus entry', 'Receptor']	['Plasma membrane', 'Cytosol']	['Plasma membrane']	somalogic
P60059	seq.8872.1	Protein transport protein Sec61 subunit gamma	SEC61G	ENSG00000132432	7	54752250	54759974	-				['Protein transport', 'Translocation', 'Transport']				somalogic
P34931	seq.12041.33	Heat shock 70 kDa protein 1-like	HSPA1L	ENSG00000204390	6	31809619	31815283	-	Tissue enriched - testis 61.4	Cell type enriched - Late_spermatids 573.7				['Nucleoplasm', 'Vesicles']	['Vesicles']	somalogic
Q5JTZ9	seq.31587.33	Alanine--tRNA ligase, mitochondrial	AARS2	ENSG00000124608	6	44298731	44313347	-				['Protein biosynthesis']	['Aminoacyl-tRNA synthetase', 'Ligase', 'RNA-binding', 'tRNA-binding']	['Mitochondria']	['Mitochondria']	somalogic
Q9UHQ4	seq.11570.94	B-cell receptor-associated protein 29	BCAP29	ENSG00000075790	7	107580246	107629170	+		Cell type enhanced - Early_spermatids 50|Excitatory_neurons 78.4|Oligodendrocyte_precursor_cells 47.6|Inhibitory_neurons 68.3		['Apoptosis', 'ER-Golgi transport', 'Protein transport', 'Transport']		['Cytosol']	['Cytosol']	somalogic
P34969	seq.13547.5	5-hydroxytryptamine receptor 7	HTR7	ENSG00000148680	10	90740823	90858039	-	Group enriched - testis 8.5|parathyroid_gland 12.7	Cell type enhanced - Early_spermatids 9.2|Macrophages 3.6|Excitatory_neurons 5.7|Spermatocytes 10.9|Inhibitory_neurons 23.4			['G-protein coupled receptor', 'Receptor', 'Transducer']	['Nuclear speckles', 'Plasma membrane', 'Cytosol']	['Plasma membrane']	somalogic
Q96B67	seq.12352.70	Arrestin domain-containing protein 3	ARRDC3	ENSG00000113369	5	91368631	91383317	-		Cell type enhanced - monocytes 264.1|Langerhans_cells 392|Syncytiotrophoblasts 342.9						somalogic
P35030	seq.3479.71	Trypsin-3	PRSS3	ENSG00000010438	9	33750679	33799231	+	Tissue enriched - pancreas 30122.2	Group enriched - Exocrine_glandular_cells 1140|Distal_enterocytes 1079.5|Proximal_enterocytes 1105.5|Paneth_cells 531.4	Secreted to digestive system	['Digestion']	['Hydrolase', 'Protease', 'Serine protease']	['Endoplasmic reticulum', 'Vesicles']	['Vesicles']	somalogic
Q5JUR7	seq.22802.13	Testis-expressed protein 30	TEX30	ENSG00000151287	13	102765888	102773811	-	Group enriched - testis 119.2|epididymis 69.5|liver 38.8	Cell type enhanced - Early_spermatids 504|Spermatocytes 931.9|Spermatogonia 210						somalogic
Q5JUX0	seq.24722.13	Spindlin-3	SPIN3	ENSG00000204271	23	56818298	56995827	-		Cell type enhanced - Excitatory_neurons 23.1|Oligodendrocyte_precursor_cells 23.6|Inhibitory_neurons 22.3				['Nucleoplasm']	['Nucleoplasm']	somalogic
P35080	seq.13054.87	Profilin-2	PFN2	ENSG00000070087	3	149964904	150050788	-	Tissue enhanced - brain 340.1	Cell type enhanced - Muller_glia_cells 268.6|Proximal_tubular_cells 205.3|Distal_tubular_cells 448.7			['Actin-binding']			somalogic
P35080	seq.16923.20	Profilin-2	PFN2	ENSG00000070087	3	149964904	150050788	-	Tissue enhanced - brain 340.1	Cell type enhanced - Muller_glia_cells 268.6|Proximal_tubular_cells 205.3|Distal_tubular_cells 448.7			['Actin-binding']			somalogic
Q5JVL4	seq.33603.84	EF-hand domain-containing protein 1	EFHC1	ENSG00000096093	6	52362123	52529886	+	Tissue enhanced - fallopian_tube 33.4	Cell type enhanced - Early_spermatids 263.4						somalogic
Q96BF3	seq.21229.5	Transmembrane and immunoglobulin domain-containing protein 2	TMIGD2	ENSG00000167664	19	4292227	4302431	-	Tissue enriched - lymphoid_tissue 34	Group enriched - dendritic_cells 45|NK-cells 75.3|T-cells 56.5						somalogic
Q96BI1	seq.31330.63	Solute carrier family 22 member 18	SLC22A18	ENSG00000110628	11	2899721	2925246	+	Tissue enhanced - intestine 42.9|liver 44.1	Cell type enhanced - Late_spermatids 503.2|Distal_enterocytes 390.5|Proximal_enterocytes 763.2|Paneth_cells 258.5		['Ion transport', 'Symport', 'Transport']				somalogic
Q5JWF2	seq.35496.103	Guanine nucleotide-binding protein G(s) subunit alpha isoforms	GNAS	ENSG00000087460	20	58839718	58911192	+			Intracellular and membrane		['Transducer']	['Nucleoplasm', 'Plasma membrane', 'Cytosol']	['Nucleoplasm']	somalogic
Q5JX69	seq.7066.199	Protein FAM209B	FAM209B	ENSG00000213714	20	56533246	56536520	+	Tissue enriched - testis 111.2	Group enriched - Early_spermatids 1649.5|Late_spermatids 519.6		['Differentiation', 'Spermatogenesis']				somalogic
Q5JX71	seq.34727.78	Protein FAM209A	FAM209A	ENSG00000124103	20	56517187	56526152	+	Tissue enriched - testis 101.3	Group enriched - Early_spermatids 2058.5|Late_spermatids 739.6		['Differentiation', 'Spermatogenesis']		['Plasma membrane', 'Cell Junctions']	['Plasma membrane', 'Cell Junctions']	somalogic
P35222	seq.9842.2	Catenin beta-1	CTNNB1	ENSG00000168036	3	41194741	41260096	+		Cell type enhanced - monocytes 570|Syncytiotrophoblasts 463.4		['Cell adhesion', 'Host-virus interaction', 'Neurogenesis', 'Transcription', 'Transcription regulation', 'Wnt signaling pathway']	['Activator']	['Plasma membrane']	['Plasma membrane']	somalogic
Q96BN2	seq.22796.17	Transcriptional adapter 1	TADA1	ENSG00000152382	1	166856510	166876264	-				['Transcription', 'Transcription regulation']		['Nucleoplasm', 'Focal adhesion sites', 'Cytosol']	['Nucleoplasm']	somalogic
Q5JXM2	seq.9470.15	Methyltransferase-like protein 24	METTL24	ENSG00000053328	6	110243940	110358349	-	Tissue enhanced - smooth_muscle 11.3	Group enriched - Late_spermatids 8.1|Astrocytes 28.5|Excitatory_neurons 23|Oligodendrocyte_precursor_cells 29.7|Inhibitory_neurons 27.5	Secreted - unknown location		['Methyltransferase', 'Transferase']			somalogic
Q96BP3	seq.33598.4	Peptidylprolyl isomerase domain and WD repeat-containing protein 1	PPWD1	ENSG00000113593	5	65563236	65587549	+				['mRNA processing', 'mRNA splicing']	['Isomerase', 'Rotamase']	['Nuclear bodies']	['Nuclear bodies']	somalogic
Q9UI30	seq.23615.4	TRM112-like protein	TRMT112	ENSG00000173113	11	64316460	64317559	-				['rRNA processing']		['Nucleoplasm', 'Microtubules']	['Microtubules']	somalogic
P35236	seq.14688.6	Tyrosine-protein phosphatase non-receptor type 7	PTPN7	ENSG00000143851	1	202147013	202161588	-	Group enriched - bone_marrow 67.9|lymphoid_tissue 74.3	Cell type enhanced - Langerhans_cells 38.1|B-cells 43.2|NK-cells 131.3|Plasma_cells 38.1|T-cells 130|granulocytes 106.9			['Hydrolase', 'Protein phosphatase']	['Microtubules', 'Mitotic spindle', 'Cytosol']	['Cytosol']	somalogic
Q96BR1	seq.10042.8	Serine/threonine-protein kinase Sgk3	SGK3	ENSG00000104205	8	66712734	66862022	+		Cell type enhanced - Kupffer_cells 40.6			['Kinase', 'Serine/threonine-protein kinase', 'Transferase']	['Nucleoplasm', 'Vesicles']	['Vesicles']	somalogic
Q96BR5	seq.23258.56	Cytochrome c oxidase assembly factor 7	COA7	ENSG00000162377	1	52684449	52698347	-						['Nucleoplasm', 'Mitochondria']	['Nucleoplasm', 'Mitochondria']	somalogic
P35241	seq.18373.13	Radixin	RDX	ENSG00000137710	11	109864295	110296712	-	Tissue enhanced - adrenal_gland 150.4				['Actin capping', 'Actin-binding']	['Nucleoplasm', 'Plasma membrane']	['Plasma membrane']	somalogic
Q7RTN6	seq.34889.18	STE20-related kinase adapter protein alpha	STRADA	ENSG00000266173	17	63682336	63741986	-		Cell type enhanced - Astrocytes 45.5|Excitatory_neurons 47.4|Inhibitory_neurons 45.6|Oligodendrocytes 66.4		['Cell cycle']		['Nucleoplasm', 'Cytosol']	['Nucleoplasm', 'Cytosol']	somalogic
Q9UIA0	seq.12746.4	Cytohesin-4	CYTH4	ENSG00000100055	22	37282027	37315341	+	Tissue enhanced - bone_marrow 57.5|lymphoid_tissue 65.4	Cell type enhanced - monocytes 45.1|Hofbauer_cells 95.9|Kupffer_cells 51.4|Langerhans_cells 105.5|Macrophages 64.2|B-cells 40.6|dendritic_cells 140.3|NK-cells 71.6|granulocytes 43.8			['Guanine-nucleotide releasing factor']	['Plasma membrane', 'Cytokinetic bridge', 'Centriolar satellite', 'Cytosol']	['Plasma membrane']	somalogic
Q8N9N7	seq.28153.194	Leucine-rich repeat-containing protein 57	LRRC57	ENSG00000180979	15	42537820	42548802	-		Cell type enhanced - Rod_photoreceptor_cells 74.7				['Mitochondria', 'Cytosol']	['Mitochondria', 'Cytosol']	somalogic
Q96BW9	seq.33392.85	Phosphatidate cytidylyltransferase, mitochondrial	TAMM41	ENSG00000144559	3	11790442	11846919	-				['Lipid biosynthesis', 'Lipid metabolism', 'Phospholipid biosynthesis', 'Phospholipid metabolism']	['Nucleotidyltransferase', 'Transferase']	['Cytosol']	['Cytosol']	somalogic
Q5MJ08	seq.25419.59	Sperm protein associated with the nucleus on the X chromosome N4	SPANXN4	ENSG00000189326	23	143025928	143034702	+	Tissue enriched - testis 25.2	Cell type enriched - Late_spermatids 312.9				['Nuclear membrane', 'Vesicles', 'Plasma membrane']	['Vesicles', 'Plasma membrane']	somalogic
Q5MJ09	seq.22787.39	Sperm protein associated with the nucleus on the X chromosome N3	SPANXN3	ENSG00000189252	23	143508735	143517475	-	Tissue enriched - testis 47.6	Group enriched - Early_spermatids 504.1|Late_spermatids 312.6				['Nucleoplasm', 'Nucleoli fibrillar center']	['Nucleoli fibrillar center']	somalogic
Q9UIF3	seq.27263.62	Tektin-2	TEKT2	ENSG00000092850	1	36084094	36088275	+	Group enriched - testis 69.2|choroid_plexus 27.8|fallopian_tube 60.8	Group enriched - Early_spermatids 487.9|Late_spermatids 382.7		['Cilium biogenesis/degradation']		['Microtubules', 'Mitotic spindle']	['Microtubules']	somalogic
P35354	seq.3761.4	Prostaglandin G/H synthase 2	PTGS2	ENSG00000073756	1	186671791	186680922	-	Tissue enhanced - urinary_bladder 156.5|bone_marrow 115.6|seminal_vesicle 123.1	Group enriched - monocytes 363.4|Langerhans_cells 383.2|Macrophages 272|Basal_prostatic_cells 712.9|Alveolar_cells_type_1 225.6|granulocytes 577.7	Intracellular and membrane	['Fatty acid biosynthesis', 'Fatty acid metabolism', 'Lipid biosynthesis', 'Lipid metabolism', 'Prostaglandin biosynthesis', 'Prostaglandin metabolism']	['Dioxygenase', 'Oxidoreductase', 'Peroxidase']			somalogic
Q5PR19	seq.35001.10	Putative UPF0607 protein LOC392364		ENSG00000214888	9	87858043	7859599	-								somalogic
P35372	seq.33780.179	Mu-type opioid receptor	OPRM1	ENSG00000112038	6	154010496	154246867	+	Tissue enhanced - testis 2.8|brain 2.1	Cell type enhanced - Early_spermatids 36.1|Late_spermatids 34.8|Excitatory_neurons 39.8|Inhibitory_neurons 22.4|Microglial_cells 9.8			['G-protein coupled receptor', 'Receptor', 'Transducer']			somalogic
Q96C12	seq.8785.1	Armadillo repeat-containing protein 5:Armadillo Repeat Domain 2|Armadillo repeat-containing protein 5:Armadillo Repeat Domain 5	ARMC5	ENSG00000140691	16	31458080	31467166	+			Intracellular and membrane			['Nucleoplasm', 'Focal adhesion sites', 'Cytosol']	['Nucleoplasm', 'Cytosol']	somalogic
P35414	seq.31405.267	Apelin receptor	APLNR	ENSG00000134817	11	57233577	57237250	-	Tissue enhanced - lymphoid_tissue 105|brain 78.6|placenta 89.7	Group enriched - Adipocytes 67.1|Endothelial_cells 42.4		['Angiogenesis', 'Gastrulation', 'Host-virus interaction']	['Developmental protein', 'G-protein coupled receptor', 'Receptor', 'Transducer']			somalogic
Q5QJ74	seq.21162.30	Tubulin-specific chaperone cofactor E-like protein	TBCEL	ENSG00000154114	11	121024072	121090776	+		Cell type enhanced - Plasma_cells 42.9|Excitatory_neurons 32.9|Oligodendrocyte_precursor_cells 34|Inhibitory_neurons 31.5|Oligodendrocytes 36.6				['Cytosol']	['Cytosol']	somalogic
Q7Z2W9	seq.8942.2	39S ribosomal protein L21, mitochondrial	MRPL21	ENSG00000197345	11	68891276	68903835	-			Intracellular and membrane		['Ribonucleoprotein', 'Ribosomal protein']	['Nucleoplasm', 'Mitochondria']	['Nucleoplasm', 'Mitochondria']	somalogic
Q7Z2X4	seq.23291.18	PTB-containing, cubilin and LRP1-interacting protein	PID1	ENSG00000153823	2	228850526	229271287	-		Cell type enhanced - Langerhans_cells 262.1|Excitatory_neurons 116.8|Oligodendrocyte_precursor_cells 509.9|Inhibitory_neurons 135.5|Microglial_cells 171.8|Hepatocytes 129.3				['Endoplasmic reticulum']	['Endoplasmic reticulum']	somalogic
Q5R387	seq.8850.5	Putative inactive group IIC secretory phospholipase A2	PLA2G2C	ENSG00000187980	1	20161253	20186518	-	Tissue enhanced - intestine 1.2	Cell type enhanced - Glandular_and_luminal_cells 11.7|Early_spermatids 14.3|Late_spermatids 26.8|granulocytes 20.5	Secreted - unknown location					somalogic
Q96C74	seq.28361.10	Ropporin-1-like protein	ROPN1L	ENSG00000145491	5	10441524	10472029	+	Tissue enriched - testis 314	Cell type enhanced - Early_spermatids 3139|Late_spermatids 3370.4|Spermatocytes 826						somalogic
Q9UIU6	seq.31585.2	Homeobox protein SIX4	SIX4	ENSG00000100625	14	60709539	60724351	-	Group enriched - skeletal_muscle 13.9|parathyroid_gland 14.6|salivary_gland 6.7|tongue 15.1	Cell type enhanced - Glandular_and_luminal_cells 35.4|Salivary_duct_cells 22.1|Mucus_glandular_cells 16.6		['Transcription', 'Transcription regulation']	['Developmental protein', 'DNA-binding']	['Nucleoplasm']	['Nucleoplasm']	somalogic
Q5R3K3	seq.33675.39	Calcium homeostasis modulator protein 6	CALHM6	ENSG00000188820	6	116461370	116463771	+	Tissue enhanced - lymphoid_tissue 133.3	Cell type enhanced - monocytes 78.9|Hofbauer_cells 69.8|Kupffer_cells 174.9|Macrophages 73.7|B-cells 65.6		['Ion transport', 'Transport']	['Ion channel']			somalogic
Q9UIV8	seq.18841.1	Serpin B13	SERPINB13	ENSG00000197641	18	63586989	63604639	+	Tissue enhanced - esophagus 175.4|cervix 55.1|vagina 131	Cell type enhanced - Basal_keratinocytes 104.8|Suprabasal_keratinocytes 646.4|Serous_glandular_cells 59.7|Squamous_epithelial_cells 183.7			['Protease inhibitor', 'Serine protease inhibitor']	['Nuclear speckles', 'Cytosol']	['Nuclear speckles', 'Cytosol']	somalogic
Q5RI15	seq.34015.272	Cytochrome c oxidase assembly protein COX20, mitochondrial	COX20	ENSG00000203667	1	244835616	244845057	+		Cell type enhanced - Proximal_tubular_cells 517.2|Cardiomyocytes 485.5|Distal_tubular_cells 491.7				['Mitochondria']	['Mitochondria']	somalogic
P35555	seq.35688.4	Fibrillin 1	FBN1	ENSG00000166147	15	48408313	48645721	-	Tissue enhanced - adipose_tissue 51.1|placenta 63.6	Cell type enhanced - Fibroblasts 446.6|Inhibitory_neurons 118.4|Leydig_cells 235.6|Peritubular_cells 227.4|Cytotrophoblasts 127.4|Oligodendrocytes 203.5	Secreted to blood		['Heparin-binding', 'Hormone']	['Golgi apparatus', 'Plasma membrane']	['Golgi apparatus']	somalogic
Q96CC6	seq.32564.203	Inactive rhomboid protein 1	RHBDF1	ENSG00000007384	16	58059	76355	-		Cell type enhanced - Schwann_cells 40.7		['Protein transport', 'Transport']	['Growth factor binding']	['Vesicles']	['Vesicles']	somalogic
Q96CD0	seq.33593.25	F-box/LRR-repeat protein 8	FBXL8	ENSG00000135722	16	67159932	67164570	+				['Ubl conjugation pathway']		['Golgi apparatus']	['Golgi apparatus']	somalogic
P35558	seq.18182.24	Phosphoenolpyruvate carboxykinase, cytosolic [GTP]	PCK1	ENSG00000124253	20	57561080	57568121	+	Tissue enhanced - kidney 416.9|liver 664.7	Cell type enhanced - Proximal_tubular_cells 2045.9|Distal_tubular_cells 387.3|Distal_enterocytes 790|Proximal_enterocytes 1934.7|Hepatocytes 1050.8		['Gluconeogenesis']	['Decarboxylase', 'Kinase', 'Lyase', 'Transferase']			somalogic
P35573	seq.30755.80	Glycogen debranching enzyme	AGL	ENSG00000162688	1	99850361	99924023	+	Group enriched - skeletal_muscle 248.4|tongue 203.8	Cell type enhanced - Muller_glia_cells 138.3|Skeletal_myocytes 274.2|Cardiomyocytes 147.9		['Glycogen biosynthesis']	['Glycosidase', 'Glycosyltransferase', 'Hydrolase', 'Multifunctional enzyme', 'Transferase']	['Nucleoplasm', 'Nuclear bodies', 'Cytosol']	['Nucleoplasm']	somalogic
Q96CG3	seq.21113.3	TRAF-interacting protein with FHA domain-containing protein A	TIFA	ENSG00000145365	4	112272968	112285955	-		Cell type enhanced - Plasma_cells 101.9|Syncytiotrophoblasts 103.1		['Immunity', 'Innate immunity']		['Nucleoplasm', 'Nucleoli', 'Cytosol']	['Nucleoplasm', 'Nucleoli']	somalogic
Q5SQ64	seq.35729.52	Lymphocyte antigen 6 complex locus protein G6f	LY6G6F	ENSG00000204424	6	31706866	31710679	+	Tissue enhanced - bone_marrow 3.8|lymphoid_tissue 1.2|skin_1 1.4							somalogic
Q8NB12	seq.30519.93	Histone-lysine N-methyltransferase SMYD1	SMYD1	ENSG00000115593	2	88067825	88113384	+	Group enriched - skeletal_muscle 476.2|heart_muscle 155.1|tongue 289.6	Group enriched - Skeletal_myocytes 99.5|Cardiomyocytes 244.7		['Transcription', 'Transcription regulation']	['DNA-binding', 'Methyltransferase', 'Repressor', 'Transferase']			somalogic
Q96CH1	seq.33761.50	Probable G-protein coupled receptor 146	GPR146	ENSG00000164849	7	1044546	1059261	+	Tissue enhanced - adipose_tissue 46.4	Cell type enhanced - Adipocytes 96.3|Endothelial_cells 55.1|Extravillous_trophoblasts 292.4|Syncytiotrophoblasts 89.2			['G-protein coupled receptor', 'Receptor', 'Transducer']			somalogic
Q9BPX5	seq.34956.11	Actin-related protein 2/3 complex subunit 5-like protein	ARPC5L	ENSG00000136950	9	124862130	124877733	+		Cell type enhanced - Late_spermatids 1055.1			['Actin-binding']			somalogic
Q96CM8	seq.17466.72	Acyl-CoA synthetase family member 2, mitochondrial	ACSF2	ENSG00000167107	17	50426158	50474845	+	Tissue enhanced - kidney 137.1	Cell type enhanced - Proximal_tubular_cells 105.7|Distal_enterocytes 60.8|Proximal_enterocytes 62.6|Cytotrophoblasts 83.1|Syncytiotrophoblasts 70.5		['Fatty acid metabolism', 'Lipid metabolism']	['Ligase']	['Nucleoplasm', 'Microtubules', 'Cytosol']	['Nucleoplasm', 'Microtubules', 'Cytosol']	somalogic
Q9UJ90	seq.8756.41	Potassium voltage-gated channel subfamily E regulatory beta subunit 5:Cytoplasmic domain|Potassium voltage-gated channel subfamily E regulatory beta subunit 5:N-term, opposite side of membrane	KCNE5	ENSG00000176076	23	109623700	109625172	-	Tissue enhanced - brain 17|tongue 4.7	Cell type enhanced - dendritic_cells 16.6|Astrocytes 4.3|Muller_glia_cells 5.2|Melanocytes 8.6						somalogic
Q9UJ90	seq.8908.14	Potassium voltage-gated channel subfamily E regulatory beta subunit 5:Cytoplasmic domain|Potassium voltage-gated channel subfamily E regulatory beta subunit 5:N-term, opposite side of membrane	KCNE5	ENSG00000176076	23	109623700	109625172	-	Tissue enhanced - brain 17|tongue 4.7	Cell type enhanced - dendritic_cells 16.6|Astrocytes 4.3|Muller_glia_cells 5.2|Melanocytes 8.6						somalogic
Q5SRI9	seq.8014.359	Glycoprotein endo-alpha-1,2-mannosidase	MANEA	ENSG00000172469	6	95577485	95609470	+		Cell type enhanced - Plasma_cells 105.8|Hepatocytes 46.1			['Hydrolase']	['Golgi apparatus']	['Golgi apparatus']	somalogic
Q9UJA5	seq.23696.256	tRNA (adenine(58)-N(1))-methyltransferase non-catalytic subunit TRM6	TRMT6	ENSG00000089195	20	5937228	5950558	-		Cell type enhanced - Basal_prostatic_cells 106.5|Spermatogonia 98.8		['tRNA processing']		['Nucleoplasm', 'Cell Junctions']	['Nucleoplasm']	somalogic
P35659	seq.28724.5	DEK	DEK	ENSG00000124795	6	18223860	18264548	-					['Chromatin regulator', 'DNA-binding']	['Nucleoplasm', 'Cytosol']	['Nucleoplasm']	somalogic
P35670	seq.31072.7	Copper-transporting ATPase 2	ATP7B	ENSG00000123191	13	51930436	52012125	-		Cell type enhanced - Early_spermatids 43.9|Late_spermatids 84.6|Cytotrophoblasts 30.6		['Copper transport', 'Ion transport', 'Transport']	['Translocase']	['Golgi apparatus']	['Golgi apparatus']	somalogic
P35680	seq.29186.188	Hepatocyte nuclear factor 1-beta	HNF1B	ENSG00000275410	17	37686431	37745059	-	Tissue enhanced - kidney 59.5|pancreas 32	Cell type enhanced - Glandular_and_luminal_cells 40.6|Early_spermatids 39|Ductal_cells 44.3|Collecting_duct_cells 46.7|Proximal_tubular_cells 36.8|Cholangiocytes 85.9		['Transcription', 'Transcription regulation']	['Activator', 'DNA-binding']	['Nucleoplasm', 'Vesicles']	['Nucleoplasm']	somalogic
Q5ST30	seq.34350.81	Valyl-tRNA synthetase, mitochondrial	VARS2	ENSG00000137411	6	30914205	30926459	+		Cell type enhanced - Plasma_cells 4.2|Astrocytes 13.9|Excitatory_neurons 8|Oligodendrocyte_precursor_cells 7.5|Inhibitory_neurons 8.7|Microglial_cells 3.6|Oligodendrocytes 6.7		['Protein biosynthesis']	['Aminoacyl-tRNA synthetase', 'Ligase']	['Mitochondria']	['Mitochondria']	somalogic
Q96CT7	seq.28166.74	Coiled-coil domain-containing protein 124	CCDC124	ENSG00000007080	19	17933015	17943991	+				['Cell cycle', 'Cell division']		['Plasma membrane', 'Cytosol']	['Plasma membrane', 'Cytosol']	somalogic
Q7Z407	seq.29444.13	CUB and sushi domain-containing protein 3	CSMD3	ENSG00000164796	8	112222928	113436939	-	Tissue enhanced - brain 2.7	Group enriched - Excitatory_neurons 884.8|Oligodendrocyte_precursor_cells 1652.7|Inhibitory_neurons 829.3				['Plasma membrane']	['Plasma membrane']	somalogic
P35749	seq.35457.83	myosin, heavy polypeptide 11, smooth muscle	MYH11	ENSG00000133392	16	15703135	15858438	-	Tissue enhanced - urinary_bladder 1980.8|intestine 3210.5|seminal_vesicle 1611.1	Group enriched - Smooth_muscle_cells 1301.5|Peritubular_cells 1636.8			['Actin-binding', 'Calmodulin-binding', 'Motor protein', 'Muscle protein', 'Myosin']	['Plasma membrane', 'Cytosol']	['Plasma membrane', 'Cytosol']	somalogic
Q7Z412	seq.19366.8	Peroxisome assembly protein 26	PEX26	ENSG00000215193	22	18077923	18105396	+		Cell type enhanced - Distal_enterocytes 107.9|Proximal_enterocytes 83.9		['Protein transport', 'Transport']				somalogic
Q9BQ50	seq.17829.2	Three prime repair exonuclease 2	TREX2	ENSG00000183479	23	153444473	153470587	-	Tissue enhanced - skin_1 19.7			['DNA damage', 'DNA repair']	['Exonuclease', 'Hydrolase', 'Nuclease']			somalogic
Q96CW6	seq.34961.4	Probable RNA polymerase II nuclear localization protein SLC7A6OS	SLC7A6OS	ENSG00000103061	16	68284503	68310946	-				['Protein transport', 'Transport']		['Nucleoplasm', 'Cytosol']	['Nucleoplasm']	somalogic
P35858	seq.6605.17	Insulin-like growth factor-binding protein complex acid labile subunit	IGFALS	ENSG00000099769	16	1790413	1794971	-	Tissue enriched - liver 113.8	Cell type enriched - Hepatocytes 65.5	Secreted to blood	['Cell adhesion']				somalogic
P35869	seq.34424.101	Aryl hydrocarbon receptor	AHR	ENSG00000106546	7	16916359	17346152	+		Cell type enhanced - monocytes 146.6|Langerhans_cells 269.5|Schwann_cells 255.1|granulocytes 187.3		['Biological rhythms', 'Cell cycle', 'Transcription', 'Transcription regulation']	['Activator', 'DNA-binding', 'Receptor', 'Repressor']	['Nucleoplasm', 'Cytosol']	['Cytosol']	somalogic
Q96CX6	seq.28002.2	Leucine-rich repeat-containing protein 58	LRRC58	ENSG00000163428	3	120324509	120349354	-						['Nucleoplasm', 'Cytosol']	['Nucleoplasm']	somalogic
Q96D05	seq.8220.15	Uncharacterized protein C10orf35	FAM241B	ENSG00000171224	10	69630247	69633596	+	Tissue enhanced - brain 74.9	Cell type enhanced - Early_spermatids 41.2|Late_spermatids 65.8				['Nucleoplasm', 'Centrosome', 'Cytosol']	['Nucleoplasm', 'Centrosome']	somalogic
Q9BQ89	seq.23783.22	Protein FAM110A	FAM110A	ENSG00000125898	20	833715	857463	+	Tissue enhanced - skin_1 68.9	Cell type enhanced - monocytes 102.3|Langerhans_cells 81.4|Extravillous_trophoblasts 161.4|granulocytes 63.9				['Nucleoplasm', 'Vesicles', 'Cytosol']	['Nucleoplasm', 'Vesicles']	somalogic
P35998	seq.35198.69	26S protease regulatory subunit 7	PSMC2	ENSG00000161057	7	103328570	103370346	+		Cell type enhanced - Syncytiotrophoblasts 236.6				['Cytosol', 'Cytoplasmic bodies']	['Cytosol', 'Cytoplasmic bodies']	somalogic
Q96D46	seq.29994.34	60S ribosomal export protein NMD3	NMD3	ENSG00000169251	3	161104696	161253532	+				['Protein transport', 'Transport']		['Nucleoplasm', 'Nucleoli']	['Nucleoplasm', 'Nucleoli']	somalogic
Q96D53	seq.9794.17	AarF domain-containing protein kinase 4	COQ8B	ENSG00000123815	19	40691514	40725784	-					['Kinase', 'Transferase']	['Mitochondria']	['Mitochondria']	somalogic
Q96D70	seq.31747.2	R3H domain-containing protein 4	R3HDM4	ENSG00000198858	19	896503	913245	-						['Nucleoplasm', 'Cytosol']	['Nucleoplasm']	somalogic
P36404	seq.12587.65	ADP-ribosylation factor-like protein 2	ARL2	ENSG00000213465	11	65014160	65022184	+		Cell type enhanced - Late_spermatids 1103.1|Proximal_tubular_cells 513		['Cell cycle']		['Nucleoplasm', 'Nucleoli', 'Golgi apparatus', 'Focal adhesion sites', 'Cytosol']	['Nucleoplasm']	somalogic
Q5T013	seq.27365.1	hydroxypyruvate isomerase homolog	HYI	ENSG00000178922	1	43450989	43453989	-		Cell type enhanced - Pancreatic_endocrine_cells 185.1|Proximal_enterocytes 204.4			['Isomerase']	['Golgi apparatus', 'Plasma membrane', 'Cytosol']	['Plasma membrane', 'Cytosol']	somalogic
P36537	seq.33114.6	UDP-glucuronosyltransferase 2B10	UGT2B10	ENSG00000109181	4	68815994	68832023	+	Tissue enriched - liver 226.6	Cell type enriched - Hepatocytes 271.2			['Glycosyltransferase', 'Transferase']			somalogic
P36542	seq.29338.21	ATP synthase gamma chain, mitochondrial	ATP5F1C	ENSG00000165629	10	7788147	7807815	+	Tissue enhanced - tongue 858.9	Cell type enhanced - Cardiomyocytes 1317.9		['ATP synthesis', 'Hydrogen ion transport', 'Ion transport', 'Transport']				somalogic
Q96DB5	seq.7096.30	Regulator of microtubule dynamics protein 1	RMDN1	ENSG00000176623	8	86468257	86514357	-		Cell type enhanced - Cardiomyocytes 166.9				['Actin filaments', 'Centrosome']	['Centrosome']	somalogic
P36639	seq.19206.20	7,8-dihydro-8-oxoguanine triphosphatase	NUDT1	ENSG00000106268	7	2242226	2251146	+	Tissue enhanced - bone_marrow 76.5				['Hydrolase', 'RNA-binding']	['Cytosol']	['Cytosol']	somalogic
Q96DC9	seq.12493.42	Ubiquitin thioesterase OTUB2	OTUB2	ENSG00000089723	14	94026340	94048930	+	Group enriched - testis 14|esophagus 3.7|skin_1 7.1	Cell type enriched - Late_spermatids 1548.1		['Ubl conjugation pathway']	['Hydrolase', 'Protease', 'Thiol protease']			somalogic
Q5T0U0	seq.26171.3	Coiled-coil domain-containing protein 122	CCDC122	ENSG00000151773	13	43823909	43879740	-		Cell type enhanced - Oligodendrocytes 138.3				['Nucleoplasm', 'Vesicles']	['Vesicles']	somalogic
P62253	seq.17158.17	Ubiquitin-conjugating enzyme E2 G1	UBE2G1	ENSG00000132388	17	4269259	4366675	-	Tissue enhanced - skeletal_muscle 195.9	Cell type enhanced - Late_spermatids 257.2		['Ubl conjugation pathway']	['Transferase']	['Nucleoplasm', 'Cytosol']	['Nucleoplasm', 'Cytosol']	somalogic
P62256	seq.21935.16	Ubiquitin-conjugating enzyme E2 H	UBE2H	ENSG00000186591	7	129830732	129952960	-		Cell type enhanced - Glandular_and_luminal_cells 329.6		['Ubl conjugation pathway']	['Transferase']	['Mitochondria']	['Mitochondria']	somalogic
Q96DG6	seq.19115.13	Carboxymethylenebutenolidase homolog	CMBL	ENSG00000164237	5	10275875	10307902	-	Tissue enhanced - skeletal_muscle 158.1|kidney 162.1|liver 166.8	Cell type enhanced - Proximal_tubular_cells 323|Distal_enterocytes 245.8|Proximal_enterocytes 765|Hepatocytes 197.3			['Hydrolase']			somalogic
Q96DH6	seq.21366.7	RNA-binding protein Musashi homolog 2	MSI2	ENSG00000153944	17	57255851	57684689	+	Tissue enhanced - retina 122.2	Cell type enhanced - Rod_photoreceptor_cells 556.6|Astrocytes 787.4|Cone_photoreceptor_cells 334.7			['RNA-binding']	['Cytosol']	['Cytosol']	somalogic
Q5T1C6	seq.23298.148	Acyl-coenzyme A thioesterase THEM4	THEM4	ENSG00000159445	1	151870866	151909637	-				['Apoptosis', 'Fatty acid metabolism', 'Lipid metabolism']	['Hydrolase']			somalogic
Q5T1H1	seq.9365.91	Protein eyes shut homolog	EYS	ENSG00000188107	6	63719980	65707226	-	Tissue enriched - retina 24.2	Group enriched - Early_spermatids 104.3|Rod_photoreceptor_cells 159.3|Late_spermatids 44.4|Inhibitory_neurons 80.2|Cone_photoreceptor_cells 154.6	Secreted in other tissues	['Sensory transduction', 'Vision']				somalogic
Q96DM3	seq.33588.3	Uncharacterized protein C18orf8	RMC1	ENSG00000141452	18	23503496	23531822	+				['Autophagy']		['Nucleoplasm']	['Nucleoplasm']	somalogic
P36954	seq.19809.47	DNA-directed RNA polymerase II subunit RPB9	POLR2I	ENSG00000105258	19	36113709	36115213	-		Cell type enhanced - Early_spermatids 923.1|Late_spermatids 2610|Cardiomyocytes 826.8		['Transcription']		['Nucleoplasm']	['Nucleoplasm']	somalogic
Q9UK22	seq.30315.26	F-box only protein 2	FBXO2	ENSG00000116661	1	11637018	11655785	-	Group enriched - brain 296|pituitary_gland 115.2|choroid_plexus 92.9|pancreas 84.4	Cell type enhanced - Pancreatic_endocrine_cells 115.5|Exocrine_glandular_cells 355.1|Basal_respiratory_cells 140.8|Hepatocytes 113.3		['Ubl conjugation pathway']		['Nucleoplasm', 'Cytosol']	['Nucleoplasm', 'Cytosol']	somalogic
Q5T1S8	seq.14614.41	Noncompact myelin-associated protein	NCMAP	ENSG00000184454	1	24556087	24609328	+	Tissue enhanced - salivary_gland 7.6|gallbladder 7.1|pancreas 8.3	Cell type enhanced - Ductal_cells 19.8|Exocrine_glandular_cells 33.1|dendritic_cells 15.8|Schwann_cells 23.5						somalogic
Q9BQQ3	seq.31910.15	Golgi reassembly-stacking protein 1	GORASP1	ENSG00000114745	3	39095222	39108369	-		Cell type enhanced - Early_spermatids 80.3|Late_spermatids 79.1		['Protein transport', 'Transport']		['Golgi apparatus']	['Golgi apparatus']	somalogic
Q5T215	seq.31658.19	Trafficking protein particle complex subunit 3-like protein	TRAPPC3L	ENSG00000173626	6	116494989	116545684	-		Cell type enhanced - Adipocytes 1.4|Endothelial_cells 1.1|Early_spermatids 2.3|Kupffer_cells 2.2		['ER-Golgi transport', 'Transport']		['Golgi apparatus', 'Vesicles']	['Golgi apparatus', 'Vesicles']	somalogic
P62318	seq.17774.38	Small nuclear ribonucleoprotein Sm D3	SNRPD3	ENSG00000100028	22	24555958	24582052	+				['mRNA processing', 'mRNA splicing']	['Ribonucleoprotein', 'RNA-binding']	['Nucleoplasm', 'Nuclear bodies', 'Cytosol']	['Nucleoplasm']	somalogic
Q5T2D3	seq.21915.2	OTU domain-containing protein 3	OTUD3	ENSG00000169914	1	19882395	19912945	+				['Ubl conjugation pathway']	['Hydrolase', 'Protease', 'Thiol protease']	['Nucleoplasm', 'Intermediate filaments', 'Cytosol']	['Cytosol']	somalogic
Q96DT6	seq.25078.13	Cysteine protease ATG4C	ATG4C	ENSG00000125703	1	62784132	62865516	+		Cell type enriched - Oligodendrocytes 418.7		['Autophagy', 'Protein transport', 'Transport', 'Ubl conjugation pathway']	['Hydrolase', 'Protease', 'Thiol protease']	['Nucleoplasm', 'Cytosol']	['Nucleoplasm', 'Cytosol']	somalogic
Q5T2N8	seq.33394.5	ATPase family AAA domain-containing protein 3C	ATAD3C	ENSG00000215915	1	1449689	1470163	+		Cell type enhanced - Alveolar_cells_type_1 35.3|Distal_tubular_cells 24.6|Alveolar_cells_type_2 29.3				['Mitochondria']	['Mitochondria']	somalogic
P62333	seq.33399.144	26S protease regulatory subunit S10B	PSMC6	ENSG00000100519	14	52707178	52728590	+						['Nucleoplasm', 'Plasma membrane', 'Cytosol']	['Nucleoplasm', 'Cytosol']	somalogic
Q96DU9	seq.22523.4	Polyadenylate-binding protein 5	PABPC5	ENSG00000174740	23	91434595	91438584	+	Tissue enhanced - ovary 9.1|adrenal_gland 7.1	Cell type enhanced - Smooth_muscle_cells 7.1|Endometrial_stromal_cells 8.3|Oligodendrocyte_precursor_cells 7.1|Peritubular_cells 10.4|Melanocytes 6.9|Granulosa_cells 10.5|Bipolar_cells 10.7			['RNA-binding']			somalogic
P37198	seq.31921.169	Nuclear pore glycoprotein p62	NUP62	ENSG00000213024	19	49906825	49929764	-		Cell type enhanced - Late_spermatids 314.2|Langerhans_cells 141.4		['Host-virus interaction', 'mRNA transport', 'Protein transport', 'Translocation', 'Transport']		['Nucleoplasm', 'Nuclear membrane']	['Nuclear membrane']	somalogic
Q96DX5	seq.19601.15	Ankyrin repeat and SOCS box protein 9	ASB9	ENSG00000102048	23	15235288	15270467	-	Tissue enhanced - testis 25.1|kidney 16.2|liver 16.9	Cell type enriched - Spermatogonia 155.3		['Ubl conjugation pathway']				somalogic
Q5T3U5	seq.35459.2	Multidrug resistance-associated protein 7	ABCC10	ENSG00000124574	6	43427366	43450427	+				['Lipid transport', 'Transport']	['Translocase']			somalogic
Q5T440	seq.33644.55	Putative transferase CAF17, mitochondrial	IBA57	ENSG00000181873	1	228165804	228182257	+		Cell type enhanced - Late_spermatids 32.7		['Heme biosynthesis']	['Transferase']	['Mitochondria']	['Mitochondria']	somalogic
Q5T447	seq.25244.9	Probable E3 ubiquitin-protein ligase HECTD3	HECTD3	ENSG00000126107	1	45002540	45011324	-		Cell type enhanced - Distal_enterocytes 34.6|Proximal_enterocytes 41.5		['Ubl conjugation pathway']	['Transferase']			somalogic
P37802	seq.11636.33	Transgelin-2	TAGLN2	ENSG00000158710	1	159918107	159925507	-		Cell type enhanced - Pancreatic_endocrine_cells 1344.8|Extravillous_trophoblasts 2828	Intracellular and membrane			['Actin filaments', 'Cytosol']	['Cytosol']	somalogic
Q5T4F4	seq.13432.9	Protrudin:Cytoplasmic domain, region 1, isoform 6|Protrudin:Cytoplasmic domain, region 2, isoform 5	ZFYVE27	ENSG00000155256	10	97737121	97760907	+						['Nucleoplasm', 'Vesicles', 'Cytosol']	['Nucleoplasm', 'Vesicles']	somalogic
Q9UKA2	seq.11416.23	F-box/LRR-repeat protein 4:Leucine-rich repeats 2 and 3|F-box/LRR-repeat protein 4:Leucine-rich repeats 4 and 5	FBXL4	ENSG00000112234	6	98868535	98948006	-		Cell type enhanced - Oligodendrocyte_precursor_cells 91|Oligodendrocytes 87.8		['Ubl conjugation pathway']		['Nuclear speckles']	['Nuclear speckles']	somalogic
Q5T4F7	seq.23296.29	SARP-3	SFRP5	ENSG00000120057	10	97766751	97771999	-	Group enriched - heart_muscle 76.1|choroid_plexus 222.2|pancreas 138.7	Group enriched - Schwann_cells 119.8|Cholangiocytes 230.8	Secreted in other tissues	['Differentiation', 'Wnt signaling pathway']	['Developmental protein']			somalogic
Q5T4H9	seq.34986.30	Protein CASC10	MIR1915HG	ENSG00000204682	10	21490272	21497260	-								somalogic
Q5T4S7	seq.35419.19	E3 ubiquitin-protein ligase UBR4	UBR4	ENSG00000127481	1	19074510	19210266	-				['Host-virus interaction', 'Ubl conjugation pathway']	['Calmodulin-binding', 'Transferase']	['Nucleoplasm', 'Centrosome', 'Cytosol']	['Nucleoplasm']	somalogic
Q96E93	seq.26147.56	Killer cell lectin-like receptor subfamily G member 1	KLRG1	ENSG00000139187	12	8950044	9010760	+	Tissue enhanced - lymphoid_tissue 10.2	Group enriched - NK-cells 124.8|T-cells 93|granulocytes 94.1		['Immunity', 'Innate immunity']	['Receptor']	['Vesicles']	['Vesicles']	somalogic
Q9UKC9	seq.30728.104	F-box/LRR-repeat protein 2	FBXL2	ENSG00000153558	3	33277025	33403662	+	Tissue enhanced - choroid_plexus 6	Cell type enhanced - Early_spermatids 50.7|Late_spermatids 53.3|Excitatory_neurons 120.8|Oligodendrocyte_precursor_cells 52.4|Inhibitory_neurons 88.9|Oligodendrocytes 46.1		['Host-virus interaction', 'Ubl conjugation pathway']	['Calmodulin-binding']	['Nucleoplasm', 'Nucleoli', 'Plasma membrane']	['Plasma membrane']	somalogic
Q96EB1	seq.28364.66	Elongator complex protein 4	ELP4	ENSG00000109911	11	31509755	31790324	+		Cell type enhanced - Astrocytes 145.5|Excitatory_neurons 90.4|Oligodendrocyte_precursor_cells 121.2|Horizontal_cells 105.8|Inhibitory_neurons 86.4|Microglial_cells 87.7|Oligodendrocytes 114.9		['tRNA processing']		['Nucleoplasm']	['Nucleoplasm']	somalogic
P38567	seq.33328.14	Hyaluronidase PH-20	SPAM1	ENSG00000106304	7	123925237	123971414	+	Tissue enriched - testis 16.9	Group enriched - Early_spermatids 334.9|Late_spermatids 122		['Cell adhesion']	['Glycosidase', 'Hydrolase']			somalogic
P38567	seq.34135.167	Hyaluronidase PH-20	SPAM1	ENSG00000106304	7	123925237	123971414	+	Tissue enriched - testis 16.9	Group enriched - Early_spermatids 334.9|Late_spermatids 122		['Cell adhesion']	['Glycosidase', 'Hydrolase']			somalogic
P38570	seq.31149.2	Integrin alpha-E beta-7	ITGAE|ITGB7	ENSG00000083457	17	3714628	3801188	-	Tissue enhanced - bone_marrow 6.4|intestine 5.7|lung 6.4			['Cell adhesion']	['Integrin', 'Receptor']			somalogic
P38571	seq.26783.1	Lysosomal acid lipase/cholesteryl ester hydrolase	LIPA	ENSG00000107798	10	89213569	89414557	-	Tissue enhanced - lymphoid_tissue 388.2	Cell type enhanced - Hofbauer_cells 457.6|Kupffer_cells 634.6|Macrophages 257.8	Intracellular and membrane	['Lipid degradation', 'Lipid metabolism']	['Hydrolase']	['Nucleoplasm', 'Nucleoli fibrillar center', 'Vesicles', 'Cytosol']	['Vesicles', 'Cytosol']	somalogic
Q5T5S1	seq.35064.19	Coiled-coil domain-containing protein 183	CCDC183	ENSG00000213213	9	136796338	136807741	+	Tissue enriched - testis 21.4	Group enriched - Early_spermatids 221.1|Late_spermatids 135.5						somalogic
P38646	seq.13492.44	Stress-70 protein, mitochondrial	HSPA9	ENSG00000113013	5	138553756	138575675	-		Cell type enhanced - Cardiomyocytes 547.2			['Chaperone']	['Mitochondria']	['Mitochondria']	somalogic
P38919	seq.4997.19	Eukaryotic initiation factor 4A-III	EIF4A3	ENSG00000141543	17	80134369	80147151	-				['mRNA processing', 'mRNA splicing', 'mRNA transport', 'Nonsense-mediated mRNA decay', 'rRNA processing', 'Translation regulation', 'Transport']	['Helicase', 'Hydrolase', 'RNA-binding']	['Nucleoplasm']	['Nucleoplasm']	somalogic
Q96EI5	seq.23250.3	Transcription elongation factor A protein-like 4	TCEAL4	ENSG00000133142	23	103576231	103587729	+		Cell type enhanced - Basal_prostatic_cells 950.9|Leydig_cells 1475.3|Peritubular_cells 1760.3		['Transcription', 'Transcription regulation']				somalogic
Q5T619	seq.33266.30	Zinc finger protein 648	ZNF648	ENSG00000179930	1	182054570	182061712	-		Cell type enhanced - Ionocytes 1.5|Spermatogonia 1.4		['Transcription', 'Transcription regulation']	['DNA-binding']			somalogic
P39019	seq.19166.15	40S ribosomal protein S19	RPS19	ENSG00000105372	19	41860255	41872925	+				['Host-virus interaction']	['Ribonucleoprotein', 'Ribosomal protein']	['Nucleoplasm']	['Nucleoplasm']	somalogic
Q7Z6R9	seq.33509.6	Transcription factor AP-2-delta	TFAP2D	ENSG00000008197	6	50713526	50773033	+		Cell type enhanced - Horizontal_cells 2.5		['Transcription', 'Transcription regulation']	['Activator', 'DNA-binding']	['Nucleoplasm', 'Golgi apparatus', 'Vesicles']	['Nucleoplasm']	somalogic
Q7Z6V5	seq.20955.20	tRNA-specific adenosine deaminase 2	ADAT2	ENSG00000189007	6	143422832	143450695	-				['tRNA processing']	['Hydrolase']	['Nucleoplasm', 'Golgi apparatus', 'Cytosol']	['Golgi apparatus']	somalogic
Q9UKJ5	seq.25985.108	Cysteine-rich hydrophobic domain-containing protein 2	CHIC2	ENSG00000109220	4	54009789	54064605	-		Cell type enhanced - Basal_keratinocytes 195|Suprabasal_keratinocytes 185.8				['Vesicles', 'Plasma membrane']	['Vesicles', 'Plasma membrane']	somalogic
P39687	seq.13073.14	Acidic leucine-rich nuclear phosphoprotein 32 family member A	ANP32A	ENSG00000140350	15	68778535	68820897	-				['Host-virus interaction', 'Transcription', 'Transcription regulation']	['Repressor']	['Nucleoplasm', 'Centrosome', 'Cytosol']	['Nucleoplasm']	somalogic
P39877	seq.2449.1	Calcium-dependent phospholipase A2	PLA2G5	ENSG00000127472	1	20028179	20091911	+	Tissue enhanced - heart_muscle 128.4|choroid_plexus 57.3	Cell type enhanced - Cardiomyocytes 87.9|Leydig_cells 82.7|Peritubular_cells 78.1|Sertoli_cells 108.8|Cone_photoreceptor_cells 149.5	Secreted in other tissues	['Fatty acid metabolism', 'Lipid degradation', 'Lipid metabolism', 'Phagocytosis', 'Phospholipid degradation', 'Phospholipid metabolism']	['Hydrolase']			somalogic
Q5T742	seq.27613.39	Uncharacterized protein C10orf25	ZNF22-AS1	ENSG00000165511	10	44997698	45000888	-								somalogic
Q96EP1	seq.11320.29	E3 ubiquitin-protein ligase CHFR	CHFR	ENSG00000072609	12	132822187	132956304	-		Cell type enhanced - Rod_photoreceptor_cells 117.6|Late_spermatids 89.3		['Cell cycle', 'Cell division', 'Mitosis', 'Ubl conjugation pathway']	['Transferase']	['Nuclear bodies', 'Microtubules']	['Nuclear bodies', 'Microtubules']	somalogic
Q96EQ0	seq.18837.9	Small glutamine-rich tetratricopeptide repeat-containing protein beta	SGTB	ENSG00000197860	5	65665928	65723035	-	Tissue enhanced - brain 31.1	Cell type enhanced - Langerhans_cells 43.3|Excitatory_neurons 42.1|Muller_glia_cells 59.5|Horizontal_cells 37.1|Inhibitory_neurons 36.3			['Chaperone']	['Nucleoplasm']	['Nucleoplasm']	somalogic
Q96ER9	seq.12790.10	Coiled-coil domain-containing protein 51	CCDC51	ENSG00000164051	3	48432164	48440456	-	Tissue enriched - choroid_plexus 62	Cell type enhanced - Proximal_tubular_cells 46|Cytotrophoblasts 43.4		['Ion transport', 'Potassium transport', 'Transport']	['Ion channel', 'Potassium channel']	['Nucleoplasm', 'Centrosome', 'Mitochondria']	['Nucleoplasm', 'Mitochondria']	somalogic
P63027	seq.17335.18	Vesicle-associated membrane protein 2	VAMP2	ENSG00000220205	17	8159149	8163546	-	Tissue enhanced - brain 470.8	Cell type enhanced - Cone_photoreceptor_cells 1126.5|Bipolar_cells 1035.5						somalogic
Q5T7R7	seq.10667.78	Uncharacterized protein C1orf185	C1orf185	ENSG00000204006	1	51102221	51148086	+	Tissue enriched - testis 24.7	Cell type enriched - Early_spermatids 753.8						somalogic
P63092	seq.35496.103	Guanine nucleotide-binding protein G(s) subunit alpha isoforms	GNAS	ENSG00000087460	20	58839718	58911192	+			Intracellular and membrane		['Transducer']	['Nucleoplasm', 'Plasma membrane', 'Cytosol']	['Nucleoplasm']	somalogic
P40200	seq.9735.44	T-cell surface protein tactile	CD96	ENSG00000153283	3	111292719	111665750	+	Tissue enhanced - lymphoid_tissue 60.2	Group enriched - NK-cells 119.6|T-cells 206.8		['Cell adhesion']				somalogic
Q8NE71	seq.35373.75	ATP-binding cassette sub-family F member 1	ABCF1	ENSG00000204574	6	30571393	30597179	+					['Activator']	['Cytosol']	['Cytosol']	somalogic
Q96EV8	seq.23352.9	Dysbindin	DTNBP1	ENSG00000047579	6	15522807	15663058	-	Tissue enhanced - brain 90.3|retina 123	Cell type enhanced - Rod_photoreceptor_cells 158.2|Cone_photoreceptor_cells 154.6		['Sensory transduction']		['Microtubules', 'Midbody']	['Microtubules']	somalogic
Q9BSE5	seq.25850.25	Agmatinase, mitochondrial	AGMAT	ENSG00000116771	1	15571699	15585051	-	Group enriched - skeletal_muscle 33|kidney 129.1|liver 60.1	Cell type enriched - Proximal_tubular_cells 401.6		['Putrescine biosynthesis', 'Spermidine biosynthesis']	['Hydrolase']			somalogic
P40227	seq.29076.73	T-complex protein 1 subunit zeta	CCT6A	ENSG00000146731	7	56051685	56063989	+					['Chaperone']	['Cytosol']	['Cytosol']	somalogic
P40238	seq.3473.78	Thrombopoietin Receptor	MPL	ENSG00000117400	1	43337818	43354466	+		Cell type enhanced - Rod_photoreceptor_cells 2|Erythroid_cells 2.2			['Receptor']	['Nuclear membrane', 'Plasma membrane']	['Plasma membrane']	somalogic
P40261	seq.19376.74	Nicotinamide N-methyltransferase	NNMT	ENSG00000166741	11	114257787	114313536	+	Tissue enhanced - liver 379.3	Cell type enhanced - Fibroblasts 566.3|Skeletal_myocytes 1444.2|Hepatocytes 4159.2			['Methyltransferase', 'Transferase']	['Golgi apparatus', 'Cytosol']	['Golgi apparatus']	somalogic
Q9UKT9	seq.32719.135	Zinc finger protein Aiolos	IKZF3	ENSG00000161405	17	39757718	39864312	-	Group enriched - lymphoid_tissue 39.9|intestine 11.8	Group enriched - B-cells 130.6|NK-cells 133.7|Plasma_cells 76.7|T-cells 131.5|granulocytes 72.6		['B-cell activation', 'Transcription', 'Transcription regulation']	['DNA-binding']	['Nucleoplasm', 'Cytosol']	['Nucleoplasm']	somalogic
P40337	seq.17362.5	Von Hippel-Lindau disease tumor suppressor	VHL	ENSG00000134086	3	10141778	10153667	+				['Ubl conjugation pathway']		['Nucleoplasm', 'Cytosol']	['Nucleoplasm']	somalogic
P40394	seq.11377.19	Alcohol dehydrogenase class 4 mu/sigma chain	ADH7	ENSG00000196344	4	99412261	99435510	-	Tissue enriched - esophagus 194.1	Cell type enhanced - Club_cells 53.1|Basal_respiratory_cells 76.9|Basal_keratinocytes 113.2|Suprabasal_keratinocytes 202.2|Basal_squamous_epithelial_cells 58.3|Squamous_epithelial_cells 235.2		['Lipid metabolism']	['Oxidoreductase']	['Plasma membrane', 'Cytosol']	['Plasma membrane', 'Cytosol']	somalogic
P40425	seq.28699.86	Pre-B-cell leukemia transcription factor 2	PBX2	ENSG00000204304	6	32184733	32190202	-				['Transcription', 'Transcription regulation']	['Activator', 'DNA-binding']	['Nucleoplasm']	['Nucleoplasm']	somalogic
Q5TA89	seq.22466.27	Transcription factor HES-5	HES5	ENSG00000197921	1	2528745	2530263	-	Tissue enhanced - brain 14.5|skin_1 4.6	Cell type enhanced - Adipocytes 18.5|Astrocytes 50.8|Muller_glia_cells 99.4|Suprabasal_keratinocytes 35.9		['Differentiation', 'Neurogenesis', 'Transcription', 'Transcription regulation']	['Developmental protein', 'DNA-binding', 'Repressor']	['Nucleoplasm', 'Nuclear speckles', 'Cytosol']	['Nucleoplasm']	somalogic
P40617	seq.29377.50	ADP-ribosylation factor-like protein 4A	ARL4A	ENSG00000122644	7	12686856	12690958	+	Tissue enhanced - testis 185.8	Cell type enhanced - Early_spermatids 1505.4|Late_spermatids 3922.6|monocytes 709.8				['Nucleoplasm', 'Cytosol']	['Nucleoplasm']	somalogic
Q5TAT6	seq.6570.1	Collagen alpha-1(XIII) chain	COL13A1	ENSG00000197467	10	69801880	69964275	+	Tissue enhanced - brain 52.1|epididymis 19.5	Cell type enriched - granulocytes 37.1		['Cell adhesion', 'Differentiation', 'Osteogenesis']	['Developmental protein', 'Heparin-binding']			somalogic
Q86SG5	seq.21574.106	S100 calcium-binding protein A15	S100A7A	ENSG00000184330	1	153416520	153423222	+	Group enriched - lymphoid_tissue 5.7|esophagus 5.5|skin_1 1.6|vagina 2.6	Group enriched - Late_spermatids 4.2|Basal_keratinocytes 5.2|Serous_glandular_cells 2.2				['Cytosol']	['Cytosol']	somalogic
P40763	seq.10354.57	Signal transducer and activator of transcription 3	STAT3	ENSG00000168610	17	42313324	42388568	-		Cell type enhanced - Rod_photoreceptor_cells 502.3		['Host-virus interaction', 'Transcription', 'Transcription regulation']	['Activator', 'DNA-binding']	['Nucleoplasm', 'Cytosol']	['Nucleoplasm', 'Cytosol']	somalogic
Q96FC7	seq.23528.199	Phytanoyl-CoA hydroxylase-interacting protein-like	PHYHIPL	ENSG00000165443	10	59176643	59247774	+	Tissue enhanced - brain 53.2|retina 29.5|adrenal_gland 17.9	Cell type enhanced - Early_spermatids 221.3|Late_spermatids 243.3|Astrocytes 199.7|Muller_glia_cells 215.1|Oligodendrocyte_precursor_cells 248.6|Inhibitory_neurons 162.7|Oligodendrocytes 332.3				['Cytosol']	['Cytosol']	somalogic
Q96FI4	seq.21802.53	Endonuclease 8-like 1	NEIL1	ENSG00000140398	15	75346955	75357115	+				['DNA damage', 'DNA repair']	['DNA-binding', 'Glycosidase', 'Hydrolase', 'Lyase', 'Multifunctional enzyme']	['Nucleoplasm']	['Nucleoplasm']	somalogic
Q96FJ0	seq.12401.3	AMSH-like protease	STAMBPL1	ENSG00000138134	10	88879734	88975153	+	Tissue enhanced - adrenal_gland 23.1	Cell type enhanced - Early_spermatids 67.9|Excitatory_neurons 58.4|Spermatocytes 33|Microglial_cells 31.3		['Ubl conjugation pathway']	['Hydrolase', 'Metalloprotease', 'Protease']	['Plasma membrane']	['Plasma membrane']	somalogic
Q5TCQ9	seq.30744.1	Membrane-associated guanylate kinase, WW and PDZ domain-containing protein 3	MAGI3	ENSG00000081026	1	113390515	113685923	+	Tissue enhanced - retina 33.7	Cell type enhanced - Excitatory_neurons 199.5|Oligodendrocyte_precursor_cells 120.7|Alveolar_cells_type_1 143.9		['Host-virus interaction']		['Cell Junctions']	['Cell Junctions']	somalogic
Q5TCS8	seq.31349.4	Adenylate kinase 9	AK9	ENSG00000155085	6	109492855	109691217	-		Cell type enhanced - Early_spermatids 71.4|Spermatocytes 166.5		['Nucleotide metabolism']	['Kinase', 'Transferase']	['Nucleoplasm']	['Nucleoplasm']	somalogic
P41134	seq.15402.2	DNA-binding protein inhibitor ID-1	ID1	ENSG00000125968	20	31605283	31606515	+		Cell type enhanced - Adipocytes 1528.2|Basal_respiratory_cells 1392|Paneth_cells 1064.2	Intracellular and membrane	['Biological rhythms', 'Transcription', 'Transcription regulation']	['Developmental protein', 'Repressor']	['Nucleoplasm']	['Nucleoplasm']	somalogic
P41134	seq.9436.2	DNA-binding protein inhibitor ID-1	ID1	ENSG00000125968	20	31605283	31606515	+		Cell type enhanced - Adipocytes 1528.2|Basal_respiratory_cells 1392|Paneth_cells 1064.2	Intracellular and membrane	['Biological rhythms', 'Transcription', 'Transcription regulation']	['Developmental protein', 'Repressor']	['Nucleoplasm']	['Nucleoplasm']	somalogic
P68104	seq.25256.23	Elongation factor 1-alpha 1	EEF1A1	ENSG00000156508	6	73489308	73525587	-				['Host-virus interaction', 'Protein biosynthesis', 'Transcription', 'Transcription regulation']	['Elongation factor']	['Cytosol']	['Cytosol']	somalogic
P68104	seq.25906.5	Elongation factor 1-alpha 1	EEF1A1	ENSG00000156508	6	73489308	73525587	-				['Host-virus interaction', 'Protein biosynthesis', 'Transcription', 'Transcription regulation']	['Elongation factor']	['Cytosol']	['Cytosol']	somalogic
Q5TDP6	seq.24499.36	Lengsin	LGSN	ENSG00000146166	6	63275951	63319983	-	Group enriched - placenta 1|kidney 1.9|liver 3.7	Cell type enhanced - Late_spermatids 4.3|Excitatory_neurons 3.4|Proximal_tubular_cells 6.5|Inhibitory_neurons 3.5|Distal_tubular_cells 3.1|Oligodendrocytes 5.5				['Nucleoplasm', 'Vesicles']	['Nucleoplasm', 'Vesicles']	somalogic
P41182	seq.13111.79	B-cell lymphoma 6 protein	BCL6	ENSG00000113916	3	187721377	187745725	-	Tissue enhanced - skeletal_muscle 468.9	Cell type enhanced - monocytes 126.6|Skeletal_myocytes 209.8|Basal_squamous_epithelial_cells 145.2		['Immunity', 'Inflammatory response', 'Transcription', 'Transcription regulation']	['Activator', 'DNA-binding', 'Repressor']	['Nucleoplasm', 'Golgi apparatus']	['Nucleoplasm']	somalogic
P41182	seq.13640.5	B-cell lymphoma 6 protein	BCL6	ENSG00000113916	3	187721377	187745725	-	Tissue enhanced - skeletal_muscle 468.9	Cell type enhanced - monocytes 126.6|Skeletal_myocytes 209.8|Basal_squamous_epithelial_cells 145.2		['Immunity', 'Inflammatory response', 'Transcription', 'Transcription regulation']	['Activator', 'DNA-binding', 'Repressor']	['Nucleoplasm', 'Golgi apparatus']	['Nucleoplasm']	somalogic
Q96FZ2	seq.25860.1	Embryonic stem cell-specific 5-hydroxymethylcytosine-binding protein	HMCES	ENSG00000183624	3	129278828	129306186	+		Cell type enhanced - Plasma_cells 117.7|Spermatocytes 136.2		['DNA damage']	['DNA-binding', 'Hydrolase', 'Protease']	['Nucleoplasm']	['Nucleoplasm']	somalogic
Q9UL25	seq.17514.48	Ras-related protein Rab-21	RAB21	ENSG00000080371	12	71754863	71800286	+		Cell type enhanced - Early_spermatids 318.1|Late_spermatids 780.8		['Protein transport', 'Transport']				somalogic
Q9BTC8	seq.33164.4	Metastasis-associated protein MTA3	MTA3	ENSG00000057935	2	42494569	42756947	+	Tissue enhanced - lymphoid_tissue 68.6	Cell type enhanced - Excitatory_neurons 132.4			['DNA-binding']	['Nucleoplasm', 'Vesicles']	['Nucleoplasm']	somalogic
Q96G04	seq.25240.1	Protein-lysine N-methyltransferase EEF2KMT	EEF2KMT	ENSG00000118894	16	5084284	5097795	-		Group enriched - Early_spermatids 108.7|Late_spermatids 372.9			['Methyltransferase', 'Transferase']	['Vesicles']	['Vesicles']	somalogic
P41221	seq.13268.45	Protein Wnt-5a	WNT5A	ENSG00000114251	3	55465715	55490539	-	Tissue enhanced - endometrium_1 26.6|salivary_gland 33.5	Cell type enhanced - Club_cells 52.8|Endometrial_stromal_cells 91.3|Serous_glandular_cells 71.2	Secreted to extracellular matrix	['Chondrogenesis', 'Differentiation', 'Wnt signaling pathway']	['Developmental protein']			somalogic
Q86TD4	seq.10940.25	Sarcalumenin	SRL	ENSG00000185739	16	4189374	4242080	-	Group enriched - skeletal_muscle 492.3|heart_muscle 271|tongue 367.5	Group enriched - Skeletal_myocytes 64.4|Cardiomyocytes 230.6	Intracellular and membrane					somalogic
P41223	seq.20401.19	Protein BUD31 homolog	BUD31	ENSG00000106245	7	99408641	99419616	+				['mRNA processing', 'mRNA splicing', 'Transcription', 'Transcription regulation']		['Nucleoplasm', 'Microtubules', 'Centrosome']	['Nucleoplasm']	somalogic
P41226	seq.21933.7	Ubiquitin-like modifier-activating enzyme 7	UBA7	ENSG00000182179	3	49805209	49813953	-		Cell type enhanced - Gastric_mucus-secreting_cells 50.7|Proximal_enterocytes 45.7|granulocytes 47.1		['Ubl conjugation pathway']	['Ligase']	['Nucleoplasm', 'Vesicles', 'Cytosol']	['Nucleoplasm', 'Vesicles']	somalogic
Q9BTL3	seq.29586.129	Protein FAM103A1	RAMAC	ENSG00000169612	15	82986210	82991057	+				['mRNA capping', 'mRNA processing']	['RNA-binding']	['Nucleoplasm']	['Nucleoplasm']	somalogic
P41231	seq.35402.3	P2Y purinoceptor 2	P2RY2	ENSG00000175591	11	73218281	73242427	+	Tissue enhanced - skeletal_muscle 48.4|esophagus 28.9|tongue 29.9	Cell type enhanced - Suprabasal_keratinocytes 13.7|Squamous_epithelial_cells 15.4|Proximal_enterocytes 15|Cytotrophoblasts 16.3|Syncytiotrophoblasts 14.7			['G-protein coupled receptor', 'Receptor', 'Transducer']	['Cytosol']	['Cytosol']	somalogic
Q5TGS1	seq.24489.34	Transcription factor HES-3	HES3	ENSG00000173673	1	6244179	6245578	+				['Transcription', 'Transcription regulation']	['DNA-binding', 'Repressor']	['Nucleoplasm']	['Nucleoplasm']	somalogic
Q96G97	seq.31289.19	Seipin	BSCL2	ENSG00000168000	11	62689289	62709845	-	Tissue enhanced - brain 281.3|pituitary_gland 230.2	Cell type enhanced - Late_spermatids 39|Plasma_cells 56.7|Spermatocytes 24|Basal_squamous_epithelial_cells 28.6|Gastric_mucus-secreting_cells 20|Squamous_epithelial_cells 24.9		['Lipid degradation', 'Lipid metabolism']				somalogic
P69891	seq.32984.3	Hemoglobin subunit gamma-1	HBG1	ENSG00000213934	11	5248269	5249857	-	Tissue enriched - placenta 357.1	Cell type enhanced - Hofbauer_cells 13.5|Extravillous_trophoblasts 3.1|Erythroid_cells 5		['Oxygen transport', 'Transport']				somalogic
P41250	seq.21351.8	Glycyl t-RNA synthetase	GARS1	ENSG00000106105	7	30580533	30634033	+			Intracellular and membrane	['Protein biosynthesis']	['Aminoacyl-tRNA synthetase', 'Hydrolase', 'Ligase', 'Transferase']	['Cytosol']	['Cytosol']	somalogic
P41252	seq.12815.9	Isoleucine--tRNA ligase, cytoplasmic	IARS1	ENSG00000196305	9	92210207	92293854	-				['Protein biosynthesis']	['Aminoacyl-tRNA synthetase', 'Ligase']	['Nucleoplasm', 'Cytosol']	['Nucleoplasm', 'Cytosol']	somalogic
Q96GD0	seq.3897.61	Pyridoxal phosphate phosphatase	PDXP	ENSG00000241360	22	37658723	37666932	+	Group enriched - brain 257.4|liver 72.7	Cell type enhanced - Plasma_cells 10|Excitatory_neurons 18.7|Oligodendrocyte_precursor_cells 7.5|Inhibitory_neurons 23.9|Microglial_cells 7.2|Oligodendrocytes 5.4			['Hydrolase']			somalogic
Q96GD4	seq.3346.72	Aurora kinase B	AURKB	ENSG00000178999	17	8204733	8210600	-	Tissue enhanced - bone_marrow 43.5|lymphoid_tissue 58.5	Group enriched - Hofbauer_cells 24|Plasma_cells 25.9|Extravillous_trophoblasts 91.8|Cytotrophoblasts 43.9|Erythroid_cells 67.8|Undifferentiated_cells 41.4		['Cell cycle', 'Cell division', 'Mitosis']	['Kinase', 'Serine/threonine-protein kinase', 'Transferase']	['Nucleoplasm', 'Midbody']	['Nucleoplasm']	somalogic
Q9ULD0	seq.30765.19	2-oxoglutarate dehydrogenase-like, mitochondrial	OGDHL	ENSG00000197444	10	49734641	49762379	-	Tissue enhanced - kidney 117.5|liver 77.6|choroid_plexus 123.4	Cell type enhanced - Horizontal_cells 35.3|Proximal_tubular_cells 70.2|Inhibitory_neurons 20.6|Distal_tubular_cells 64.5|Cone_photoreceptor_cells 22.1|Hepatocytes 47.8|Bipolar_cells 27.9		['Glycolysis']	['Oxidoreductase']	['Nucleoli fibrillar center']	['Nucleoli fibrillar center']	somalogic
Q5TZA2	seq.32083.7	Rootletin	CROCC	ENSG00000058453	1	16740273	16972964	+		Cell type enhanced - Rod_photoreceptor_cells 126.5		['Cell cycle', 'Cilium biogenesis/degradation']		['Plasma membrane', 'Actin filaments', 'Centrosome', 'Cytosol']	['Centrosome']	somalogic
Q9BTX7	seq.24687.18	Alpha-tocopherol transfer protein-like	TTPAL	ENSG00000124120	20	44475874	44494603	+	Tissue enhanced - liver 28	Cell type enhanced - Hepatocytes 57.4		['Transport']		['Golgi apparatus', 'Cytosol']	['Golgi apparatus', 'Cytosol']	somalogic
P41587	seq.31296.315	Vasoactive intestinal polypeptide receptor 2	VIPR2	ENSG00000106018	7	159028175	159144867	-		Cell type enhanced - Rod_photoreceptor_cells 43.1|dendritic_cells 65.6|Muller_glia_cells 32.2|Oligodendrocyte_precursor_cells 46.7			['G-protein coupled receptor', 'Receptor', 'Transducer']	['Focal adhesion sites']	['Focal adhesion sites']	somalogic
P41594	seq.26088.16	Metabotropic glutamate receptor 5	GRM5	ENSG00000168959	11	88504576	89065982	-	Tissue enriched - brain 14.4	Group enriched - Excitatory_neurons 872|Oligodendrocyte_precursor_cells 976.3|Inhibitory_neurons 927.5	Intracellular and membrane		['G-protein coupled receptor', 'Receptor', 'Transducer']			somalogic
Q8NFU3	seq.19277.4	Thiosulfate sulfurtransferase/rhodanese-like domain-containing protein 1	TSTD1	ENSG00000215845	1	161037631	161038977	-		Cell type enhanced - Proximal_tubular_cells 666.9|Distal_tubular_cells 703.8			['Transferase']	['Cytosol', 'Cytoplasmic bodies']	['Cytosol', 'Cytoplasmic bodies']	somalogic
Q86U42	seq.8921.139	Polyadenylate-binding protein 2	PABPN1	ENSG00000100836	14	23321457	23326163	+				['mRNA processing']	['RNA-binding']	['Nucleoplasm', 'Nuclear speckles']	['Nucleoplasm']	somalogic
Q5U623	seq.33352.9	Activating transcription factor 7-interacting protein 2	ATF7IP2	ENSG00000166669	16	10326434	10483638	+	Tissue enhanced - testis 17.3	Cell type enhanced - Spermatocytes 156.3|Sertoli_cells 171.3|Hepatocytes 141.1		['Transcription', 'Transcription regulation']	['Activator', 'Repressor']			somalogic
Q5U649	seq.28245.9	Uncharacterized protein C12orf60	C12orf60	ENSG00000182993	12	14803666	14906586	+	Tissue enhanced - testis 14.3	Group enriched - Early_spermatids 495|Late_spermatids 131.9				['Nucleoplasm', 'Vesicles', 'Plasma membrane', 'Cytosol']	['Cytosol']	somalogic
Q14814	seq.24266.2	Myocyte-specific enhancer factor 2D	MEF2D	ENSG00000116604	1	156463727	156500779	-	Tissue enhanced - skeletal_muscle 162.6	Cell type enhanced - Cone_photoreceptor_cells 142.7		['Apoptosis', 'Differentiation', 'Neurogenesis', 'Transcription', 'Transcription regulation']	['Activator', 'Developmental protein', 'DNA-binding']	['Nucleoplasm', 'Vesicles']	['Nucleoplasm']	somalogic
Q96GT9	seq.23248.1	X antigen family member 2	XAGE2	ENSG00000155622	23	52369021	52375680	+	Tissue enriched - placenta 192.5	Group enriched - Extravillous_trophoblasts 2238.2|Cytotrophoblasts 1099.4|Syncytiotrophoblasts 1568.2				['Vesicles', 'Plasma membrane']	['Vesicles']	somalogic
Q5UCC4	seq.24664.3	UPF0510 protein INM02	EMC10	ENSG00000161671	19	50476400	50490871	+	Tissue enhanced - skeletal_muscle 178.8	Cell type enhanced - Skeletal_myocytes 625.5	Secreted to blood	['Angiogenesis']				somalogic
P42167	seq.8265.225	Lamina-associated polypeptide 2, isoforms beta/gamma	TMPO	ENSG00000120802	12	98515579	98550351	+	Tissue enhanced - lymphoid_tissue 136.2	Cell type enhanced - monocytes 275.6			['DNA-binding']	['Nuclear membrane']	['Nuclear membrane']	somalogic
Q86UD4	seq.12803.9	Zinc finger protein 329	ZNF329	ENSG00000181894	19	58126248	58155110	-				['Transcription', 'Transcription regulation']	['DNA-binding']	['Nucleoplasm']	['Nucleoplasm']	somalogic
P78371	seq.30391.135	T-complex protein 1 subunit beta	CCT2	ENSG00000166226	12	69585426	69601570	+		Cell type enhanced - Early_spermatids 1671.9|Late_spermatids 595.2|Spermatocytes 610.4			['Chaperone']	['Cytosol']	['Cytosol']	somalogic
Q96GX1	seq.11433.11	Tectonic-2	TCTN2	ENSG00000168778	12	123671110	123708399	+	Tissue enhanced - choroid_plexus 38.3	Cell type enhanced - Cone_photoreceptor_cells 15.3		['Cilium biogenesis/degradation']		['Golgi apparatus']	['Golgi apparatus']	somalogic
Q14896	seq.21579.35	Myosin-binding protein C, cardiac-type	MYBPC3	ENSG00000134571	11	47331406	47352702	-	Tissue enriched - heart_muscle 1663.8	Cell type enriched - Cardiomyocytes 2022.5		['Cell adhesion']	['Actin-binding', 'Muscle protein']			somalogic
P42226	seq.10372.18	Signal transducer and activator of transcription 6	STAT6	ENSG00000166888	12	57095408	57132139	-				['Transcription', 'Transcription regulation']	['Activator', 'DNA-binding']	['Nucleoplasm', 'Cytosol']	['Cytosol']	somalogic
Q5VT25	seq.12706.2	Serine/threonine-protein kinase MRCK alpha	CDC42BPA	ENSG00000143776	1	226989865	227318492	-		Cell type enhanced - Astrocytes 303.8|Excitatory_neurons 432.5|Oligodendrocyte_precursor_cells 416.9|Inhibitory_neurons 458.5|Oligodendrocytes 625.3			['Kinase', 'Serine/threonine-protein kinase', 'Transferase']	['Plasma membrane', 'Cytosol']	['Plasma membrane', 'Cytosol']	somalogic
Q5VT40	seq.31934.7	Protein FAM78B	FAM78B	ENSG00000188859	1	166057426	166167001	-		Cell type enhanced - Excitatory_neurons 53.6|Oligodendrocyte_precursor_cells 42.9|Horizontal_cells 25.8|Inhibitory_neurons 81.8|Cone_photoreceptor_cells 44.2				['Golgi apparatus', 'Vesicles']	['Golgi apparatus', 'Vesicles']	somalogic
P42330	seq.17377.1	Aldo-keto reductase family 1 member C3	AKR1C3	ENSG00000196139	10	5035354	5107686	+	Tissue enhanced - intestine 428.6	Cell type enhanced - Exocrine_glandular_cells 549.8|Basal_respiratory_cells 375.3|Proximal_tubular_cells 497.6|Proximal_enterocytes 608|Cholangiocytes 311|Hepatocytes 451		['Lipid metabolism']	['Oxidoreductase']	['Nucleoplasm', 'Nucleoli fibrillar center', 'Endoplasmic reticulum', 'Cytosol']	['Nucleoplasm', 'Cytosol']	somalogic
Q5VT79	seq.35085.52	Annexin A8-like protein 2	ANXA8L1	ENSG00000264230	10	46375627	46391784	+	Group enriched - esophagus 189.8|skin_1 316.9|vagina 97.5	Cell type enhanced - Basal_respiratory_cells 40.4|Basal_keratinocytes 24.2|Suprabasal_keratinocytes 40.8|Basal_squamous_epithelial_cells 36.8|Squamous_epithelial_cells 131.9				['Nucleoplasm']	['Nucleoplasm']	somalogic
P42336	seq.3390.72	PIK3CA/PIK3R1	PIK3R1|PIK3CA	ENSG00000121879	3	179148114	179240093	+		Cell type enhanced - Excitatory_neurons 122.4|Oligodendrocyte_precursor_cells 122.2|Inhibitory_neurons 117		['Angiogenesis', 'Lipid metabolism', 'Phagocytosis']	['Kinase', 'Serine/threonine-protein kinase', 'Transferase']	['Mitochondria', 'Cytosol']	['Cytosol']	somalogic
P42345	seq.31508.85	Serine/threonine-protein kinase mTOR	MTOR	ENSG00000198793	1	11106535	11262556	-				['Biological rhythms']	['Kinase', 'Serine/threonine-protein kinase', 'Transferase']	['Golgi apparatus', 'Cytosol']	['Golgi apparatus', 'Cytosol']	somalogic
P42357	seq.25838.3	Histidine ammonia-lyase	HAL	ENSG00000084110	12	95972662	95996365	-	Group enriched - skin_1 59.5|liver 193.3	Cell type enhanced - Glandular_and_luminal_cells 15.9|monocytes 28.6|Kupffer_cells 14.6|Hepatocytes 97.9		['Histidine metabolism']	['Lyase']	['Cytosol']	['Cytosol']	somalogic
P42566	seq.30718.177	Epidermal growth factor receptor substrate 15	EPS15	ENSG00000085832	1	51354263	51519328	-		Cell type enhanced - Oligodendrocytes 292.4	Intracellular and membrane	['Endocytosis', 'Host-virus interaction', 'Protein transport', 'Transport']		['Vesicles', 'Cytosol']	['Vesicles', 'Cytosol']	somalogic
Q9ULT6	seq.10390.21	E3 ubiquitin-protein ligase ZNRF3	ZNRF3	ENSG00000183579	22	28883572	29057488	+		Cell type enriched - Astrocytes 478.1		['Ubl conjugation pathway', 'Wnt signaling pathway']	['Developmental protein', 'Transferase']	['Golgi apparatus']	['Golgi apparatus']	somalogic
Q96HB5	seq.33567.11	Coiled-coil domain-containing protein 120	CCDC120	ENSG00000147144	23	49053572	49069857	+	Tissue enhanced - esophagus 34.9|skin_1 28.3	Cell type enhanced - Suprabasal_keratinocytes 18.6			['Developmental protein']	['Mitochondria']	['Mitochondria']	somalogic
P42680	seq.16079.2	Tyrosine-protein kinase Tec	TEC	ENSG00000135605	4	48135783	48269838	-		Cell type enhanced - Glandular_and_luminal_cells 17.5|granulocytes 29.5		['Adaptive immunity', 'Immunity']	['Kinase', 'Transferase', 'Tyrosine-protein kinase']	['Plasma membrane']	['Plasma membrane']	somalogic
P42680	seq.3646.7	Tyrosine-protein kinase Tec	TEC	ENSG00000135605	4	48135783	48269838	-		Cell type enhanced - Glandular_and_luminal_cells 17.5|granulocytes 29.5		['Adaptive immunity', 'Immunity']	['Kinase', 'Transferase', 'Tyrosine-protein kinase']	['Plasma membrane']	['Plasma membrane']	somalogic
Q5VU65	seq.9606.4	Nuclear pore membrane glycoprotein 210-like	NUP210L	ENSG00000143552	1	153992690	154155116	-	Tissue enriched - testis 25.8	Cell type enhanced - Early_spermatids 23.1|Late_spermatids 8.3|Excitatory_neurons 6.7|Spermatocytes 23.2|Inhibitory_neurons 8|Oligodendrocytes 17.9				['Nuclear bodies']	['Nuclear bodies']	somalogic
Q8NHR9	seq.20922.4	Profilin-4	PFN4	ENSG00000176732	2	24114809	24123464	-	Tissue enriched - testis 78.8	Group enriched - Early_spermatids 809.4|Spermatocytes 397		['Differentiation', 'Spermatogenesis']	['Developmental protein']			somalogic
Q5VUD6	seq.34690.13	Divergent protein kinase domain 1B	DIPK1B	ENSG00000165716	9	136712572	136724742	+		Cell type enhanced - Adipocytes 54|Endothelial_cells 37.1|Glandular_and_luminal_cells 26.6|Horizontal_cells 37.8				['Nucleoplasm', 'Nuclear bodies', 'Vesicles']	['Nuclear bodies']	somalogic
Q5VUG0	seq.34254.91	Scm-like with four MBT domains protein 2	SFMBT2	ENSG00000198879	10	7158624	7411488	-		Cell type enhanced - monocytes 167.6|Astrocytes 140.6|Inhibitory_neurons 99.6|Microglial_cells 590.5|Oligodendrocytes 105.8			['Repressor']	['Nucleoplasm', 'Nuclear speckles']	['Nucleoplasm', 'Nuclear speckles']	somalogic
Q9BUY7	seq.33565.35	EF-hand calcium-binding domain-containing protein 11	EFCAB11	ENSG00000140025	14	89794669	89954777	-	Tissue enhanced - testis 35.7	Group enriched - Early_spermatids 464.2|Late_spermatids 429|Oligodendrocytes 130.2				['Cell Junctions', 'Cytosol']	['Cell Junctions', 'Cytosol']	somalogic
Q96HJ5	seq.34599.42	Membrane-spanning 4-domains subfamily A member 3	MS4A3	ENSG00000149516	11	60056587	60071115	+	Tissue enriched - bone_marrow 415.6	Cell type enriched - Erythroid_cells 15.7			['Receptor']	['Golgi apparatus']	['Golgi apparatus']	somalogic
Q9ULW3	seq.33632.217	Activator of basal transcription 1	ABT1	ENSG00000146109	6	26596953	26600739	+		Cell type enhanced - Syncytiotrophoblasts 110.5		['Transcription', 'Transcription regulation']	['DNA-binding', 'RNA-binding']	['Vesicles']	['Vesicles']	somalogic
Q5VV41	seq.22070.5	Rho guanine nucleotide exchange factor 16	ARHGEF16	ENSG00000130762	1	3454665	3481113	+	Tissue enhanced - intestine 42.8	Cell type enhanced - Extravillous_trophoblasts 65.7|Gastric_mucus-secreting_cells 56.6|Distal_enterocytes 75.4|Proximal_enterocytes 64|Intestinal_goblet_cells 57.1|Paneth_cells 48.6			['Guanine-nucleotide releasing factor']			somalogic
Q9NR31	seq.23024.25	GTP-binding protein SAR1a	SAR1A	ENSG00000079332	10	70147289	70170523	-				['ER-Golgi transport', 'Protein transport', 'Transport']		['Endoplasmic reticulum']	['Endoplasmic reticulum']	somalogic
Q96HN2	seq.25810.91	Adenosylhomocysteinase 3	AHCYL2	ENSG00000158467	7	129225030	129430211	+	Tissue enhanced - intestine 171.7|choroid_plexus 266.4	Cell type enhanced - Astrocytes 538.1|Excitatory_neurons 126.7|Oligodendrocyte_precursor_cells 119.3|Inhibitory_neurons 110.9|Distal_enterocytes 270.2		['One-carbon metabolism']	['Hydrolase']	['Nucleoplasm', 'Cytosol']	['Cytosol']	somalogic
Q5VV52	seq.31719.7	Zinc finger protein 691	ZNF691	ENSG00000164011	1	42846573	42852477	+					['DNA-binding']	['Nucleoplasm', 'Nucleoli', 'Vesicles']	['Nucleoplasm']	somalogic
Q96HP8	seq.31280.57	Transmembrane protein 176A	TMEM176A	ENSG00000002933	7	150800403	150805118	+	Tissue enhanced - kidney 363.1|liver 1133.6	Cell type enhanced - Proximal_tubular_cells 874.9|Proximal_enterocytes 1314.4|Paneth_cells 727.3|Hepatocytes 1025.8				['Mitochondria']	['Mitochondria']	somalogic
P42773	seq.12521.3	Cyclin-dependent kinase 4 inhibitor C	CDKN2C	ENSG00000123080	1	50960745	50974634	+	Tissue enhanced - adipose_tissue 94.9|lymphoid_tissue 93.7			['Cell cycle']		['Nucleoplasm', 'Cytosol']	['Nucleoplasm', 'Cytosol']	somalogic
Q9BV47	seq.8967.6	Dual specificity protein phosphatase 26	DUSP26	ENSG00000133878	8	33591330	33600023	-	Group enriched - skeletal_muscle 406.6|tongue 196.4	Cell type enhanced - Rod_photoreceptor_cells 53.7|Skeletal_myocytes 119|Cardiomyocytes 59.7|Cone_photoreceptor_cells 96.9|Bipolar_cells 65.9			['Hydrolase', 'Protein phosphatase']	['Nucleoplasm']	['Nucleoplasm']	somalogic
Q9ULZ3	seq.24671.15	Apoptosis-associated speck-like protein containing a CARD	PYCARD	ENSG00000103490	16	31201486	31203450	-	Tissue enhanced - lymphoid_tissue 82.7|skin_1 87.7	Cell type enhanced - Hofbauer_cells 534.9|Kupffer_cells 424.6|Macrophages 349.1|Proximal_enterocytes 528.4|Paneth_cells 407.9		['Apoptosis', 'Immunity', 'Inflammatory response', 'Innate immunity']		['Nucleoplasm', 'Nucleoli', 'Cytosol']	['Nucleoplasm']	somalogic
Q5VW32	seq.24323.43	BRO1 domain-containing protein BROX	BROX	ENSG00000162819	1	222712553	222735196	+						['Nucleoplasm', 'Golgi apparatus', 'Cytosol']	['Golgi apparatus']	somalogic
P43005	seq.34531.92	Excitatory amino acid transporter 3	SLC1A1	ENSG00000106688	9	4490468	4587469	+	Tissue enhanced - intestine 62.9|epididymis 43.9|kidney 49.2	Cell type enhanced - Glandular_and_luminal_cells 120.6|Excitatory_neurons 46.8|Oligodendrocyte_precursor_cells 151.4|Alveolar_cells_type_1 65.3|Inhibitory_neurons 47.9|Microglial_cells 64.4|Proximal_enterocytes 93.7|Hepatocytes 57.7		['Amino-acid transport', 'Symport', 'Transport']				somalogic
P43026	seq.2752.62	Growth/differentiation factor 5	GDF5	ENSG00000125965	20	35433347	35454746	-	Tissue enriched - salivary_gland 9.6	Cell type enhanced - Serous_glandular_cells 5.2|Mucus_glandular_cells 8.1	Secreted to blood	['Chondrogenesis']	['Cytokine', 'Growth factor']			somalogic
P43034	seq.28603.4	Platelet-activating factor acetylhydrolase IB subunit alpha	PAFAH1B1	ENSG00000007168	17	2593183	2685615	+		Group enriched - Early_spermatids 627.8|Late_spermatids 1860.6		['Cell cycle', 'Cell division', 'Differentiation', 'Lipid degradation', 'Lipid metabolism', 'Mitosis', 'Neurogenesis', 'Transport']	['Developmental protein']	['Centrosome']	['Centrosome']	somalogic
Q86V97	seq.29787.29	Kelch repeat and BTB domain-containing protein 6	KBTBD6	ENSG00000165572	13	41127569	41132802	-				['Unfolded protein response']	['Signal transduction inhibitor']			somalogic
P43155	seq.12637.7	Carnitine O-acetyltransferase	CRAT	ENSG00000095321	9	129094142	129111189	-	Tissue enhanced - skeletal_muscle 219.5|tongue 193.6	Cell type enhanced - Early_spermatids 164.2|Late_spermatids 497.3|Proximal_enterocytes 151.2		['Fatty acid metabolism', 'Lipid metabolism', 'Transport']	['Acyltransferase', 'Transferase']	['Golgi apparatus', 'Cytosol']	['Golgi apparatus', 'Cytosol']	somalogic
Q5VWZ2	seq.12428.2	Lysophospholipase-like protein 1	LYPLAL1	ENSG00000143353	1	219173869	219212865	+		Cell type enhanced - Proximal_tubular_cells 346.5|Cardiomyocytes 168.9			['Hydrolase']	['Cytosol']	['Cytosol']	somalogic
Q96I76	seq.29992.15	G patch domain-containing protein 3	GPATCH3	ENSG00000198746	1	26890488	26900467	-		Cell type enhanced - Syncytiotrophoblasts 32		['Transcription', 'Transcription regulation']		['Nucleoplasm', 'Cytosol']	['Nucleoplasm']	somalogic
Q9UMQ6	seq.35300.2	Calpain-11	CAPN11	ENSG00000137225	6	44158811	44184401	+	Tissue enriched - testis 29.5	Group enriched - Adipocytes 13|Early_spermatids 25.6|Late_spermatids 10.6|Spermatocytes 38.8|Breast_myoepithelial_cells 11.6			['Hydrolase', 'Protease', 'Thiol protease']			somalogic
P43246	seq.9739.4	DNA mismatch repair protein Msh2	MSH2	ENSG00000095002	2	47403067	47663146	+		Cell type enhanced - Cone_photoreceptor_cells 83.3		['DNA damage', 'DNA repair']	['DNA-binding']	['Nucleoplasm', 'Vesicles']	['Nucleoplasm']	somalogic
Q5VXJ0	seq.6413.79	Lipase member K	LIPK	ENSG00000204021	10	88706249	88752776	+	Tissue enriched - skin_1 28.2		Secreted in other tissues	['Lipid degradation', 'Lipid metabolism']	['Hydrolase']			somalogic
Q96IJ6	seq.24271.9	Mannose-1-phosphate guanyltransferase alpha	GMPPA	ENSG00000144591	2	219498865	219513898	+		Cell type enhanced - Extravillous_trophoblasts 91.2				['Nucleoplasm']	['Nucleoplasm']	somalogic
Q96IL0	seq.28039.11	Apoptogenic protein 1, mitochondrial	COA8	ENSG00000256053	14	103562960	103607523	+	Tissue enhanced - skeletal_muscle 117.8	Group enriched - Early_spermatids 536.4|Late_spermatids 1094.8		['Apoptosis']				somalogic
Q96IM9	seq.34878.9	DPY30 domain-containing protein 2	DYDC2	ENSG00000133665	10	80344745	80368073	+	Group enriched - choroid_plexus 26.1|fallopian_tube 94.2	Cell type enhanced - Early_spermatids 80.6|Ionocytes 72.2|Late_spermatids 28.3						somalogic
Q9UMX6	seq.22401.26	Guanylyl cyclase-activating protein 2	GUCA1B	ENSG00000112599	6	42183284	42194956	-	Tissue enriched - retina 451.8	Cell type enriched - Cone_photoreceptor_cells 2227.6		['Sensory transduction', 'Vision']				somalogic
P43353	seq.12940.35	Aldehyde dehydrogenase family 3 member B1	ALDH3B1	ENSG00000006534	11	68008578	68029282	+	Tissue enhanced - bone_marrow 45.7	Cell type enhanced - monocytes 56.8|Kupffer_cells 57.4|Alveolar_cells_type_1 56		['Lipid metabolism']	['Oxidoreductase']			somalogic
Q96IT1	seq.30016.5	Zinc finger protein 496	ZNF496	ENSG00000162714	1	247297412	247331867	-		Cell type enhanced - Late_spermatids 37.3		['Transcription', 'Transcription regulation']	['Activator', 'DNA-binding', 'Repressor']	['Nucleoplasm', 'Cytosol']	['Nucleoplasm']	somalogic
Q5VYX0	seq.26116.19	Renalase	RNLS	ENSG00000184719	10	88273864	88584530	-		Cell type enhanced - Excitatory_neurons 99.5|Oligodendrocyte_precursor_cells 48.6|Inhibitory_neurons 96.8|Oligodendrocytes 57.6	Secreted to blood		['Oxidoreductase']			somalogic
Q5VYY2	seq.30603.17	Lipase member M	LIPM	ENSG00000173239	10	88802730	88820546	+	Tissue enriched - skin_1 27.3		Secreted in other tissues	['Lipid degradation', 'Lipid metabolism']	['Hydrolase']	['Endoplasmic reticulum']	['Endoplasmic reticulum']	somalogic
Q9UN37	seq.11476.43	Vacuolar protein sorting-associated protein 4A	VPS4A	ENSG00000132612	16	69311336	69326939	+				['Cell cycle', 'Cell division', 'Protein transport', 'Transport']	['Hydrolase']	['Midbody']	['Midbody']	somalogic
P43359	seq.18192.69	Melanoma-associated antigen 5	MAGEA5	ENSG00000242520	23	152114049	152117939	-								somalogic
Q9UN66	seq.35119.5	Protocadherin beta-8	PCDHB8	ENSG00000120322	5	141177790	141182369	+		Group enriched - Early_spermatids 6.7|Spermatocytes 5.1		['Cell adhesion']				somalogic
Q9BVW5	seq.22810.41	TIMELESS-interacting protein	TIPIN	ENSG00000075131	15	66336191	66386746	-		Cell type enhanced - Early_spermatids 76.1|Spermatocytes 116.2|Spermatogonia 51.4		['Cell cycle', 'Cell division', 'DNA damage', 'Mitosis']				somalogic
Q5VZB9	seq.33502.35	Doublesex- and mab-3-related transcription factor A1	DMRTA1	ENSG00000176399	9	22446824	22455740	+	Tissue enhanced - liver 8.1	Cell type enhanced - Basal_squamous_epithelial_cells 22.6|Proximal_tubular_cells 26.4|Squamous_epithelial_cells 26.1|Hepatocytes 30.3		['Transcription', 'Transcription regulation']	['DNA-binding']	['Vesicles']	['Vesicles']	somalogic
P43364	seq.30825.153	Melanoma-associated antigen 11	MAGEA11	ENSG00000185247	23	149688228	149717268	+	Tissue enriched - epididymis 20.5	Cell type enhanced - Spermatocytes 36.9|Syncytiotrophoblasts 7.7|Spermatogonia 22			['Tumor antigen']	['Nucleoplasm', 'Nuclear bodies', 'Cytosol']	['Nucleoplasm', 'Nuclear bodies']	somalogic
P43365	seq.32955.7	Melanoma-associated antigen 12	MAGEA12	ENSG00000213401	23	152733757	152737669	+	Tissue enriched - testis 2.7	Group enriched - Spermatocytes 10.5|Spermatogonia 20.2			['Tumor antigen']			somalogic
Q5VZI3	seq.31960.34	Transmembrane protein 268	TMEM268	ENSG00000157693	9	114611206	114646422	+		Cell type enhanced - dendritic_cells 23.5|Excitatory_neurons 24.1|Prostatic_glandular_cells 31.8				['Plasma membrane', 'Cytosol']	['Plasma membrane', 'Cytosol']	somalogic
Q9UN86	seq.9831.12	Ras GTPase-activating protein-binding protein 2	G3BP2	ENSG00000138757	4	75641849	75724589	-				['Host-virus interaction', 'Immunity', 'Innate immunity', 'mRNA transport', 'Transport']	['RNA-binding']	['Cytosol']	['Cytosol']	somalogic
P43403	seq.3837.6	Tyrosine-protein kinase ZAP-70	ZAP70	ENSG00000115085	2	97713576	97739862	+	Tissue enhanced - bone_marrow 23.7|lymphoid_tissue 77.8	Group enriched - NK-cells 140.6|T-cells 97.5		['Adaptive immunity', 'Immunity']	['Kinase', 'Transferase', 'Tyrosine-protein kinase']			somalogic
Q5VZR2	seq.28617.326	NUT family member 2G	NUTM2G	ENSG00000188152	9	96928310	96940253	+	Tissue enhanced - testis 2.8	Cell type enhanced - Rod_photoreceptor_cells 1|Oligodendrocyte_precursor_cells 1.4|Bipolar_cells 1.5				['Nuclear bodies']	['Nuclear bodies']	somalogic
Q9UNA4	seq.13536.56	DNA polymerase iota	POLI	ENSG00000101751	18	54269517	54321266	+		Cell type enhanced - Early_spermatids 165.2|Spermatocytes 75.4		['DNA damage', 'DNA repair', 'DNA replication', 'DNA synthesis']	['DNA-binding', 'DNA-directed DNA polymerase', 'Mutator protein', 'Nucleotidyltransferase', 'Transferase']	['Nuclear speckles', 'Cytoplasmic bodies']	['Nuclear speckles']	somalogic
Q8TB03	seq.24707.6	Uncharacterized protein CXorf38	CXorf38	ENSG00000185753	23	40626921	40647561	-						['Vesicles', 'Cytosol']	['Vesicles', 'Cytosol']	somalogic
P84095	seq.12540.25	Rho-related GTP-binding protein RhoG	RHOG	ENSG00000177105	11	3826978	3840959	-	Tissue enhanced - bone_marrow 269.8	Cell type enhanced - monocytes 495.6|Hofbauer_cells 300.4|Kupffer_cells 277.9|Langerhans_cells 412.4						somalogic
Q96J88	seq.28460.10	Epithelial-stromal interaction protein 1	EPSTI1	ENSG00000133106	13	42886388	42992271	-		Cell type enhanced - Early_spermatids 125.5|Hofbauer_cells 88.4|Extravillous_trophoblasts 188.8|Proximal_enterocytes 105.8						somalogic
Q9UNE7	seq.11350.30	E3 ubiquitin-protein ligase CHIP	STUB1	ENSG00000103266	16	680224	682870	+				['DNA damage', 'DNA repair', 'Ubl conjugation pathway']	['Transferase']	['Nucleoplasm', 'Cytosol']	['Nucleoplasm', 'Cytosol']	somalogic
Q96J94	seq.12793.4	Piwi-like protein 1	PIWIL1	ENSG00000125207	12	130337887	130372637	+	Tissue enriched - testis 41.5	Cell type enhanced - Early_spermatids 47.1|Rod_photoreceptor_cells 154.2|Late_spermatids 30.2|Spermatocytes 96.9|Cone_photoreceptor_cells 98.6		['Differentiation', 'Meiosis', 'RNA-mediated gene silencing', 'Spermatogenesis', 'Translation regulation']	['Developmental protein', 'Endonuclease', 'Hydrolase', 'Nuclease', 'RNA-binding']			somalogic
Q9UNF1	seq.31720.40	Melanoma-associated antigen D2	MAGED2	ENSG00000102316	23	54807599	54816015	+		Cell type enhanced - Granulosa_cells 536.3			['Tumor antigen']	['Nucleoplasm', 'Nucleoli', 'Cytosol']	['Nucleoplasm', 'Nucleoli', 'Cytosol']	somalogic
Q5XG99	seq.9106.87	LysM and putative peptidoglycan-binding domain-containing protein 4	LYSMD4	ENSG00000183060	15	99715697	99733561	-						['Actin filaments', 'Cytosol']	['Cytosol']	somalogic
P43631	seq.10428.1	Killer cell immunoglobulin-like receptor 2DS2	KIR2DS2	NA	19	124734	139068	-								somalogic
P43632	seq.17152.10	Killer cell immunoglobulin-like receptor 2DS4	KIR2DS4	ENSG00000221957	19	54832676	54848569	+		Cell type enriched - NK-cells 32.7	Secreted to blood					somalogic
P86478	seq.30572.65	Proline-rich protein 20E	PRR20E	ENSG00000234278	13	57167197	57170218	+								somalogic
Q5XLA6	seq.18267.74	Caspase recruitment domain-containing protein 17	CARD17	ENSG00000255221	11	105080453	105101459	-								somalogic
P43694	seq.33640.17	Transcription factor GATA-4	GATA4	ENSG00000136574	8	11676959	11760002	+	Tissue enhanced - heart_muscle 84.3|ovary 87.8|pancreas 50.2	Cell type enhanced - Late_spermatids 38.2|Cardiomyocytes 35.4|Leydig_cells 40.8|Peritubular_cells 40.6|Gastric_mucus-secreting_cells 55.4|Sertoli_cells 70.7|Granulosa_cells 97.6		['Transcription', 'Transcription regulation']	['Activator', 'DNA-binding']	['Nuclear bodies']	['Nuclear bodies']	somalogic
Q9UNM6	seq.27346.40	26S proteasome non-ATPase regulatory subunit 13	PSMD13	ENSG00000185627	11	236966	252984	+						['Nuclear speckles', 'Cytosol']	['Nuclear speckles']	somalogic
Q5XXA6	seq.33862.39	Anoctamin-1	ANO1	ENSG00000131620	11	69985907	70189530	+	Tissue enhanced - epididymis 84.1|seminal_vesicle 85.9	Cell type enhanced - Smooth_muscle_cells 45.6|Late_spermatids 79.5|Basal_prostatic_cells 123.4|Serous_glandular_cells 82.6|Breast_myoepithelial_cells 71.4|Hepatocytes 118.7		['Ion transport', 'Transport']	['Chloride channel', 'Developmental protein', 'Ion channel']	['Nucleoplasm', 'Plasma membrane']	['Plasma membrane']	somalogic
Q9BWS9	seq.25898.4	Chitinase domain-containing protein 1	CHID1	ENSG00000177830	11	867859	915058	-		Cell type enhanced - Late_spermatids 398.1	Intracellular and membrane	['Immunity', 'Innate immunity']		['Nucleoplasm', 'Intermediate filaments']	['Nucleoplasm', 'Intermediate filaments']	somalogic
Q15198	seq.9713.67	Platelet-derived growth factor receptor-like protein	PDGFRL	ENSG00000104213	8	17576433	17644071	+	Tissue enhanced - ovary 63.5	Cell type enhanced - Early_spermatids 51.6|Fibroblasts 171.1|Leydig_cells 69.2|Peritubular_cells 67.7	Secreted - unknown location			['Nucleoplasm', 'Nucleoli', 'Golgi apparatus']	['Golgi apparatus']	somalogic
P45844	seq.28474.19	ATP-binding cassette sub-family G member 1	ABCG1	ENSG00000160179	21	42199689	42297244	+		Cell type enhanced - Rod_photoreceptor_cells 118.8|Syncytiotrophoblasts 76.7		['Lipid transport', 'Transport']	['Translocase']	['Golgi apparatus', 'Vesicles']	['Golgi apparatus', 'Vesicles']	somalogic
P45877	seq.18819.21	Peptidyl-prolyl cis-trans isomerase C	PPIC	ENSG00000168938	5	123023250	123036725	-		Cell type enhanced - Basal_respiratory_cells 240.5	Intracellular and membrane		['Isomerase', 'Rotamase']			somalogic
Q9UNS2	seq.33843.4	COP9 signalosome complex subunit 3	COPS3	ENSG00000141030	17	17246616	17281273	-		Cell type enhanced - Spermatocytes 244.9				['Nucleoplasm', 'Cytosol']	['Nucleoplasm']	somalogic
P45973	seq.4540.11	Chromobox protein homolog 5	CBX5	ENSG00000094916	12	54230942	54280133	-	Tissue enhanced - choroid_plexus 115.3			['Host-virus interaction']		['Nucleoplasm']	['Nucleoplasm']	somalogic
P45974	seq.21524.14	Ubiquitin carboxyl-terminal hydrolase 5	USP5	ENSG00000111667	12	6852148	6866632	+				['Ubl conjugation pathway']	['Hydrolase', 'Protease', 'Thiol protease']	['Nucleoplasm', 'Cytosol']	['Nucleoplasm', 'Cytosol']	somalogic
Q96JM7	seq.34247.33	Lethal(3)malignant brain tumor-like protein 3	L3MBTL3	ENSG00000198945	6	130013699	130141449	+				['Transcription', 'Transcription regulation']	['Chromatin regulator']	['Nucleoplasm', 'Nucleoli', 'Nucleoli rim']	['Nucleoli', 'Nucleoli rim']	somalogic
Q96JN8	seq.13468.5	Neuralized-like protein 4	NEURL4	ENSG00000215041	17	7315628	7329393	-		Cell type enhanced - Horizontal_cells 17.6		['Ubl conjugation pathway']				somalogic
Q86WT1	seq.33613.6	Tetratricopeptide repeat protein 30A	TTC30A	ENSG00000197557	2	177612999	177618742	-		Cell type enhanced - Early_spermatids 66.2|Spermatocytes 42.7						somalogic
P45985	seq.5242.37	Dual specificity mitogen-activated protein kinase kinase 4	MAP2K4	ENSG00000065559	17	12020829	12143830	+		Cell type enhanced - Excitatory_neurons 219.2|Oligodendrocyte_precursor_cells 139.1|Inhibitory_neurons 181.3|Oligodendrocytes 188.9		['Apoptosis', 'Stress response']	['Kinase', 'Serine/threonine-protein kinase', 'Transferase', 'Tyrosine-protein kinase']	['Nucleoplasm', 'Cell Junctions']	['Nucleoplasm']	somalogic
Q96JP9	seq.8372.99	Cadherin-related family member 1	CDHR1	ENSG00000148600	10	84194537	84219621	+	Group enriched - skin_1 208.5|retina 304.3	Group enriched - Rod_photoreceptor_cells 214.4|Cone_photoreceptor_cells 360.2	Intracellular and membrane	['Cell adhesion']	['Receptor']	['Golgi apparatus']	['Golgi apparatus']	somalogic
Q96JQ0	seq.34169.78	Protocadherin-16	DCHS1	ENSG00000166341	11	6621330	6655809	-		Cell type enhanced - Adipocytes 33.1|Endothelial_cells 27.6|Endometrial_stromal_cells 15.2|Fibroblasts 17.8		['Cell adhesion']		['Plasma membrane']	['Plasma membrane']	somalogic
Q96JS3	seq.25877.16	PiggyBac transposable element-derived protein 1	PGBD1	ENSG00000137338	6	28281572	28302549	+		Cell type enhanced - Excitatory_neurons 32.2|Oligodendrocyte_precursor_cells 19.3|Inhibitory_neurons 25.6|Oligodendrocytes 20.7				['Nucleoplasm', 'Cytosol']	['Nucleoplasm']	somalogic
Q9UP52	seq.11537.12	Transferrin receptor protein 2	TFR2	ENSG00000106327	7	100620416	100642779	-	Tissue enriched - liver 337.4	Cell type enriched - Hepatocytes 343.4			['Receptor']	['Golgi apparatus']	['Golgi apparatus']	somalogic
P46063	seq.11431.235	ATP-dependent DNA helicase Q1	RECQL	ENSG00000004700	12	21468910	21501669	-					['DNA-binding', 'Helicase', 'Hydrolase']	['Nucleoplasm']	['Nucleoplasm']	somalogic
Q9UP83	seq.30345.67	Conserved oligomeric Golgi complex subunit 5	COG5	ENSG00000164597	7	107201372	107564261	-		Cell type enhanced - Astrocytes 118|Excitatory_neurons 142|Oligodendrocyte_precursor_cells 128.3|Inhibitory_neurons 188|Microglial_cells 140.5|Oligodendrocytes 170.6		['Protein transport', 'Transport']		['Nucleoplasm', 'Golgi apparatus']	['Golgi apparatus']	somalogic
P46108	seq.32034.83	Adapter molecule crk	CRK	ENSG00000167193	17	1420689	1463162	-						['Plasma membrane']	['Plasma membrane']	somalogic
P46108	seq.4976.57	Adapter molecule crk	CRK	ENSG00000167193	17	1420689	1463162	-						['Plasma membrane']	['Plasma membrane']	somalogic
Q9NS85	seq.13666.222	Carbonic anhydrase-related protein 10	CA10	ENSG00000154975	17	51630313	52160017	-	Tissue enhanced - brain 122|retina 43.2	Cell type enhanced - Excitatory_neurons 332.6|Oligodendrocyte_precursor_cells 1508.4|Bipolar_cells 185.8	Secreted in brain			['Vesicles']	['Vesicles']	somalogic
P46439	seq.18212.43	Glutathione S-transferase Mu 5	GSTM5	ENSG00000134201	1	109711780	109775428	+	Tissue enriched - breast 906.5	Cell type enhanced - Fibroblasts 53.7|Muller_glia_cells 197.1|Leydig_cells 146.8|Peritubular_cells 125.5|granulocytes 44.1			['Transferase']	['Cytokinetic bridge', 'Cytosol']	['Cytosol']	somalogic
P46459	seq.13992.12	Vesicle-fusing ATPase	NSF	ENSG00000073969	17	46590669	46757679	+	Tissue enhanced - brain 152.1	Cell type enhanced - Excitatory_neurons 267.2|Inhibitory_neurons 273|Cone_photoreceptor_cells 120.6		['Protein transport', 'Transport']	['Hydrolase']	['Golgi apparatus', 'Cytosol']	['Cytosol']	somalogic
P46527	seq.3719.2	Cyclin-dependent kinase inhibitor 1B	CDKN1B	ENSG00000111276	12	12685498	12722369	+		Cell type enhanced - monocytes 214.6|T-cells 190.6		['Cell cycle']	['Protein kinase inhibitor']	['Nucleoplasm', 'Vesicles']	['Nucleoplasm']	somalogic
P46597	seq.33747.22	Acetylserotonin O-methyltransferase	ASMT	ENSG00000196433|ENSG00000292336	X|Y	1615059|1615059	1643081|1643081	+|+	Tissue enriched - choroid_plexus 7.4	Cell type enhanced - Early_spermatids 1.2|Late_spermatids 1.2|Excitatory_neurons 1.4|Extravillous_trophoblasts 1.2|Inhibitory_neurons 1.3|Oligodendrocytes 1.2		['Lipid metabolism', 'Melatonin biosynthesis']	['Methyltransferase', 'Transferase']			somalogic
P46695	seq.9786.310	Radiation-inducible immediate-early gene IEX-1	IER3	ENSG00000137331	6	30743199	30744548	-		Cell type enhanced - Glandular_and_luminal_cells 2947.6|Suprabasal_keratinocytes 2113.7						somalogic
P46734	seq.6151.18	Dual specificity mitogen-activated protein kinase kinase 3	MAP2K3	ENSG00000034152	17	21284672	21315232	+	Tissue enhanced - bone_marrow 209.6	Cell type enhanced - Langerhans_cells 292			['Kinase', 'Serine/threonine-protein kinase', 'Transferase', 'Tyrosine-protein kinase']	['Nucleoplasm', 'Cytosol']	['Nucleoplasm', 'Cytosol']	somalogic
Q96KK5	seq.31560.39	Histone H2A type 1-H	H2AC12	ENSG00000274997	6	27147106	27147562	+	Tissue enriched - bone_marrow 8.6	Group enriched - Plasma_cells 28.2|Gastric_mucus-secreting_cells 18.9|Erythroid_cells 28.6			['DNA-binding']	['Nucleoplasm']	['Nucleoplasm']	somalogic
Q9NSE2	seq.35176.40	Cytokine-inducible SH2-containing protein	CISH	ENSG00000114737	3	50606489	50611774	-	Tissue enhanced - liver 59.3	Cell type enhanced - Proximal_tubular_cells 46.2|Distal_tubular_cells 58.4|Alveolar_cells_type_2 86.5		['Growth regulation', 'Ubl conjugation pathway']	['Signal transduction inhibitor']	['Microtubules', 'Cytokinetic bridge']	['Microtubules']	somalogic
Q9BXJ5	seq.31555.1	Complement C1q tumor necrosis factor-related protein 2	C1QTNF2	ENSG00000145861	5	160347754	160370641	-		Cell type enhanced - Smooth_muscle_cells 24.5|Fibroblasts 17.2|Leydig_cells 21.6|Peritubular_cells 30.3	Secreted to blood			['Golgi apparatus', 'Centrosome']	['Golgi apparatus', 'Centrosome']	somalogic
Q9UPW8	seq.14052.26	Protein unc-13 homolog A	UNC13A	ENSG00000130477	19	17601336	17688365	-	Group enriched - brain 41.7|pituitary_gland 31.3|retina 17.9	Cell type enhanced - Rod_photoreceptor_cells 23.6|Excitatory_neurons 82.4|Horizontal_cells 66.7|Inhibitory_neurons 64.1|Bipolar_cells 41		['Differentiation', 'Exocytosis']				somalogic
P46976	seq.26185.13	Glycogenin-1	GYG1	ENSG00000163754	3	148991408	149031775	+	Tissue enhanced - skeletal_muscle 540.2|tongue 343.7	Cell type enhanced - Early_spermatids 275.5|Late_spermatids 368.4|Spermatocytes 244|Cardiomyocytes 272.4		['Glycogen biosynthesis']	['Transferase']	['Vesicles']	['Vesicles']	somalogic
Q9UPX6	seq.9075.121	UPF0258 protein KIAA1024	MINAR1	ENSG00000169330	15	79432336	79472304	+	Tissue enhanced - brain 7.9|retina 6.6|adrenal_gland 9.9	Cell type enhanced - Muller_glia_cells 22.9|Oligodendrocyte_precursor_cells 6.1|Inhibitory_neurons 13.4|Serous_glandular_cells 5.8|Oligodendrocytes 5.5		['Angiogenesis']		['Golgi apparatus']	['Golgi apparatus']	somalogic
P47224	seq.18483.36	Guanine nucleotide exchange factor MSS4	RABIF	ENSG00000183155	1	202878282	202889149	-		Cell type enriched - Late_spermatids 3713.4		['Protein transport', 'Transport']	['Guanine-nucleotide releasing factor']			somalogic
Q96KS0	seq.24674.22	Egl nine homolog 2	EGLN2	ENSG00000269858	19	40798996	40808434	+	Tissue enhanced - testis 225.6	Cell type enhanced - Late_spermatids 24.8|Ductal_cells 23.9|Distal_enterocytes 28|Paneth_cells 25.3|Enteroendocrine_cells 26			['Dioxygenase', 'Oxidoreductase']	['Nucleoplasm']	['Nucleoplasm']	somalogic
P47755	seq.28436.1	F-actin-capping protein subunit alpha-2	CAPZA2	ENSG00000198898	7	116811070	116922049	+		Cell type enhanced - Proximal_tubular_cells 560			['Actin capping', 'Actin-binding']	['Cytosol']	['Cytosol']	somalogic
P47756	seq.23557.110	F-actin-capping protein subunit beta	CAPZB	ENSG00000077549	1	19338775	19485539	-		Cell type enriched - Late_spermatids 3772.1			['Actin capping', 'Actin-binding']	['Nucleoplasm', 'Vesicles', 'Cytosol']	['Nucleoplasm', 'Cytosol']	somalogic
Q96KX0	seq.33113.70	Lysozyme-like protein 4	LYZL4	ENSG00000157093	3	42397083	42410610	-	Tissue enriched - testis 50.7	Group enriched - Early_spermatids 468.2|Late_spermatids 180.7	Secreted in male reproductive system	['Fertilization']				somalogic
Q69YI7	seq.18301.10	Nuclear apoptosis-inducing factor 1	NAIF1	ENSG00000171169	9	128061233	128068206	-				['Apoptosis']		['Nucleoplasm', 'Plasma membrane', 'Cytosol']	['Nucleoplasm']	somalogic
Q96L08	seq.5752.63	Sushi domain-containing protein 3	SUSD3	ENSG00000157303	9	93058688	93085133	+	Tissue enhanced - lymphoid_tissue 55.9|testis 75	Cell type enhanced - Sertoli_cells 73.4|Granulosa_cells 198.2|Hepatocytes 70.8						somalogic
Q69YU3	seq.30380.43	Ankyrin repeat domain-containing protein 34A	ANKRD34A	ENSG00000272031	1	145959441	145964575	-	Tissue enhanced - brain 18.1	Cell type enhanced - B-cells 3.5|Excitatory_neurons 5.9|Inhibitory_neurons 5.5|Microglial_cells 3.6|Bipolar_cells 10.4				['Cytosol']	['Cytosol']	somalogic
P47897	seq.29824.114	Glutaminyl-tRNA synthetase	QARS1	ENSG00000172053	3	49095932	49105130	-		Cell type enhanced - Late_spermatids 569.4		['Protein biosynthesis']	['Aminoacyl-tRNA synthetase', 'Ligase']	['Cytosol']	['Cytosol']	somalogic
P47902	seq.22104.39	Homeobox protein CDX-1	CDX1	ENSG00000113722	5	150166778	150184558	+	Tissue enriched - intestine 96.3	Group enriched - Distal_enterocytes 379.2|Proximal_enterocytes 206.4|Intestinal_goblet_cells 165.5|Paneth_cells 334.7|Enteroendocrine_cells 203.1|Undifferentiated_cells 240.5		['Transcription', 'Transcription regulation']	['Activator', 'Developmental protein', 'DNA-binding']			somalogic
Q6AI08	seq.30792.100	HEAT repeat-containing protein 6	HEATR6	ENSG00000068097	17	60041008	60078922	-						['Mitochondria']	['Mitochondria']	somalogic
Q6AI12	seq.23367.8	Ankyrin repeat domain-containing protein 40	ANKRD40	ENSG00000154945	17	50693198	50707914	-	Tissue enhanced - brain 194.8					['Nucleoli fibrillar center', 'Golgi apparatus', 'Cytosol']	['Golgi apparatus']	somalogic
Q9UQ80	seq.4258.15	Proliferation-associated protein 2G4	PA2G4	ENSG00000170515	12	56104537	56113910	+				['rRNA processing', 'Transcription', 'Transcription regulation', 'Translation regulation']	['Repressor', 'Ribonucleoprotein', 'RNA-binding']	['Cytosol']	['Cytosol']	somalogic
Q6AZY7	seq.11292.13	Scavenger receptor class A member 3:region 1|Scavenger receptor class A member 3:region 2	SCARA3	ENSG00000168077	8	27633868	27676776	+		Cell type enhanced - Astrocytes 226.3|Basal_prostatic_cells 70.3|Collecting_duct_cells 66.1				['Endoplasmic reticulum']	['Endoplasmic reticulum']	somalogic
P47989	seq.11264.33	Xanthine dehydrogenase/oxidase	XDH	ENSG00000158125	2	31334321	31414742	-	Group enriched - intestine 48.1|liver 66.4|breast 40.8	Cell type enhanced - Breast_glandular_cells 252.4|Distal_enterocytes 68.7|Proximal_enterocytes 98.2|Hepatocytes 41.3	Intracellular and membrane		['Oxidoreductase']	['Nucleoplasm', 'Nucleoli']	['Nucleoplasm']	somalogic
Q6AZZ1	seq.28574.69	E3 ubiquitin-protein ligase TRIM68	TRIM68	ENSG00000167333	11	4598672	4608231	-				['Ubl conjugation pathway']	['Transferase']	['Nucleoplasm', 'Cytosol']	['Nucleoplasm', 'Cytosol']	somalogic
Q6B8I1	seq.6525.17	Dual specificity protein phosphatase 13 isoform A	DUSP13	ENSG00000293543	10	75094434	75109221	-								somalogic
Q01449	seq.19296.51	Myosin regulatory light chain 2, atrial isoform	MYL7	ENSG00000106631	7	44138864	44141332	-	Tissue enriched - heart_muscle 22398.8	Cell type enriched - Cardiomyocytes 8445.4			['Motor protein', 'Muscle protein', 'Myosin']			somalogic
P48051	seq.28620.2	G protein-activated inward rectifier potassium channel 2	KCNJ6	ENSG00000157542	21	37607373	38121345	-	Tissue enhanced - brain 5.3|pituitary_gland 1.7	Cell type enhanced - Excitatory_neurons 147.5|Oligodendrocyte_precursor_cells 35.8|Horizontal_cells 99.5|Inhibitory_neurons 140.3|Enteroendocrine_cells 28.5|Bipolar_cells 30		['Ion transport', 'Potassium transport', 'Transport']	['Ion channel', 'Voltage-gated channel']			somalogic
Q9UQF2	seq.26045.1	C-Jun-amino-terminal kinase-interacting protein 1	MAPK8IP1	ENSG00000121653	11	45885651	45906465	+	Group enriched - brain 253.7|pituitary_gland 115.1	Cell type enhanced - Late_spermatids 36.1|Horizontal_cells 44.7|Oligodendrocytes 45.3|Bipolar_cells 35.3				['Plasma membrane']	['Plasma membrane']	somalogic
P48058	seq.10760.107	Glutamate receptor 4	GRIA4	ENSG00000152578	11	105609535	105982090	+	Group enriched - brain 62.4|retina 30	Cell type enhanced - Excitatory_neurons 772.7|Oligodendrocyte_precursor_cells 708.9|Horizontal_cells 237.3|Inhibitory_neurons 1002.4	Intracellular and membrane	['Ion transport', 'Transport']	['Ion channel', 'Ligand-gated ion channel', 'Receptor']	['Focal adhesion sites']	['Focal adhesion sites']	somalogic
P48061	seq.2330.2	Stromal cell-derived factor 1|Stromal cell-derived factor 1beta	CXCL12	ENSG00000107562	10	44370165	44386493	-		Cell type enhanced - Adipocytes 293.2|Endothelial_cells 130.5|Smooth_muscle_cells 131.3|Kupffer_cells 159|Fibroblasts 451.4|Distal_tubular_cells 116.8	Secreted to blood	['Chemotaxis', 'Host-virus interaction']	['Cytokine', 'Growth factor']			somalogic
Q6DKI7	seq.6464.40	Transmembrane protein PVRIG	PVRIG	ENSG00000213413	7	100218241	100221490	+	Tissue enriched - lymphoid_tissue 46.6	Cell type enhanced - B-cells 3.4|NK-cells 3.1|Plasma_cells 1.3|T-cells 5.5|Erythroid_cells 1.1						somalogic
Q6DKJ4	seq.26823.45	Nucleoredoxin	NXN	ENSG00000167693	17	799310	979776	-		Cell type enhanced - Late_spermatids 88.7|Alveolar_cells_type_1 71.4|Microglial_cells 83.2		['Differentiation', 'Wnt signaling pathway']	['Developmental protein', 'Oxidoreductase']	['Cytosol']	['Cytosol']	somalogic
Q6DKK2	seq.33199.14	Tetratricopeptide repeat protein 19, mitochondrial	TTC19	ENSG00000011295	17	15999784	16045015	+			Intracellular and membrane	['Cell cycle', 'Cell division', 'Electron transport', 'Respiratory chain', 'Transport']		['Mitochondria']	['Mitochondria']	somalogic
Q15631	seq.12477.42	Translin	TSN	ENSG00000211460	2	121737103	121767853	+					['DNA-binding', 'Endonuclease', 'Hydrolase', 'Nuclease', 'RNA-binding']	['Nucleoplasm', 'Endoplasmic reticulum']	['Nucleoplasm', 'Endoplasmic reticulum']	somalogic
P48163	seq.25060.18	NADP-dependent malic enzyme	ME1	ENSG00000065833	6	83210402	83431051	-		Cell type enhanced - Astrocytes 68.1|Excitatory_neurons 113.1|Muller_glia_cells 81|Oligodendrocyte_precursor_cells 116|Inhibitory_neurons 67.5			['Oxidoreductase']	['Nucleoplasm', 'Plasma membrane', 'Cytosol']	['Nucleoplasm', 'Plasma membrane']	somalogic
Q96LR4	seq.6511.17	Protein FAM19A4	TAFA4	ENSG00000163377	3	68731766	68953297	-	Group enriched - brain 6.9|stomach_1 4.7|retina 10.8|adrenal_gland 14.5	Group enriched - Inhibitory_neurons 34.2|Oligodendrocytes 55.8|Cone_photoreceptor_cells 51|Bipolar_cells 35.5	Secreted in brain					somalogic
Q9Y219	seq.5093.47	Protein jagged-2	JAG2	ENSG00000184916	14	105140982	105168824	-		Cell type enhanced - Adipocytes 50.3|Endothelial_cells 33.6|Basal_respiratory_cells 29.6|Salivary_duct_cells 37.1|Breast_myoepithelial_cells 30.2		['Notch signaling pathway']	['Developmental protein']	['Vesicles', 'Cytosol']	['Vesicles']	somalogic
Q6E0U4	seq.8535.102	Dermokine	DMKN	ENSG00000161249	19	35497220	35513658	-	Tissue enriched - skin_1 4645.8	Cell type enriched - Suprabasal_keratinocytes 4475.5	Secreted in other tissues			['Nucleoplasm', 'Cytosol']	['Nucleoplasm', 'Cytosol']	somalogic
Q96LT7	seq.27993.23	Guanine nucleotide exchange C9orf72	C9orf72	ENSG00000147894	9	27535640	27573866	-		Cell type enhanced - monocytes 373.8|Langerhans_cells 151.2	Intracellular and membrane	['Autophagy']	['Guanine-nucleotide releasing factor']	['Vesicles', 'Midbody ring', 'Cytosol']	['Vesicles', 'Cytosol']	somalogic
Q9BY50	seq.26843.41	Signal peptidase complex catalytic subunit SEC11C	SEC11C	ENSG00000166562	18	59139866	59158832	+		Cell type enhanced - Plasma_cells 1454|Serous_glandular_cells 745.6|Prostatic_glandular_cells 905.5			['Hydrolase', 'Protease']	['Nuclear membrane', 'Golgi apparatus']	['Nuclear membrane']	somalogic
Q9NUM4	seq.8687.26	Transmembrane protein 106B	TMEM106B	ENSG00000106460	7	12211270	12243367	+				['Transport']		['Endosomes', 'Lysosomes']	['Endosomes', 'Lysosomes']	somalogic
Q01813	seq.25870.83	6-phosphofructokinase type C	PFKP	ENSG00000067057	10	3066333	3137718	+	Tissue enhanced - retina 261.4	Cell type enhanced - Early_spermatids 437.9|Late_spermatids 506.4|Extravillous_trophoblasts 243		['Glycolysis']	['Allosteric enzyme', 'Kinase', 'Transferase']	['Cytosol']	['Cytosol']	somalogic
Q96LY2	seq.32136.2	Coiled-coil domain-containing protein 74B	CCDC74B	ENSG00000152076	2	130139287	130145134	-	Tissue enhanced - testis 53.8	Cell type enhanced - Early_spermatids 308.3|Late_spermatids 166.6|Spermatocytes 123.4				['Vesicles']	['Vesicles']	somalogic
Q9NUP9	seq.12986.12	Protein lin-7 homolog C	LIN7C	ENSG00000148943	11	27494418	27506769	-				['Exocytosis', 'Protein transport', 'Transport']				somalogic
P48426	seq.12697.30	Phosphatidylinositol 5-phosphate 4-kinase type-2 alpha	PIP4K2A	ENSG00000150867	10	22534854	22714578	-	Tissue enhanced - brain 247.3	Cell type enriched - Oligodendrocytes 1475.1		['Lipid metabolism']	['Kinase', 'Transferase']	['Golgi apparatus', 'Plasma membrane', 'Cytosol']	['Golgi apparatus']	somalogic
Q8TDN7	seq.33642.21	Alkaline ceramidase 1	ACER1	ENSG00000167769	19	6306142	6333612	-	Tissue enriched - skin_1 85.3	Cell type enriched - Suprabasal_keratinocytes 16.1		['Lipid metabolism', 'Sphingolipid metabolism']	['Hydrolase']			somalogic
Q9BYB0	seq.13242.134	SH3 and multiple ankyrin repeat domains protein 3	SHANK3	ENSG00000251322	22	50674408	50733212	+	Tissue enhanced - lymphoid_tissue 84.2	Cell type enhanced - Adipocytes 170.6|Endothelial_cells 73.1|Excitatory_neurons 27.4|Microglial_cells 42|Oligodendrocytes 29.1				['Nucleoplasm', 'Plasma membrane']	['Nucleoplasm', 'Plasma membrane']	somalogic
P48443	seq.32369.46	Retinoic acid receptor RXR-gamma	RXRG	ENSG00000143171	1	165400922	165445355	-	Tissue enhanced - skeletal_muscle 47.9|pituitary_gland 29.1|retina 23.5	Group enriched - Melanocytes 42.9|Cone_photoreceptor_cells 86.7		['Transcription', 'Transcription regulation']	['DNA-binding', 'Receptor']	['Nucleoplasm', 'Nuclear bodies']	['Nucleoplasm', 'Nuclear bodies']	somalogic
P48449	seq.32958.16	Lanosterol synthase	LSS	ENSG00000160285	21	46188141	46228824	-		Cell type enhanced - Oligodendrocytes 147.8|Hepatocytes 127.6		['Lipid biosynthesis', 'Lipid metabolism', 'Steroid biosynthesis']	['Isomerase']			somalogic
Q96M63	seq.30537.40	Coiled-coil domain-containing protein 114	ODAD1	ENSG00000105479	19	48296457	48321971	-	Group enriched - testis 12.9|choroid_plexus 28.3|fallopian_tube 24.7							somalogic
Q6GPI1	seq.5648.28	Chymotrypsinogen B2	CTRB2	ENSG00000168928	16	75204103	75207161	-	Tissue enriched - pancreas 95538	Cell type enriched - Exocrine_glandular_cells 29617.7	Secreted to digestive system	['Digestion']	['Hydrolase', 'Protease', 'Serine protease']			somalogic
P48509	seq.26324.61	CD151 antigen	CD151	ENSG00000177697	11	832887	839831	+				['Host-virus interaction']	['Blood group antigen']			somalogic
Q9Y253	seq.10022.207	DNA polymerase eta	POLH	ENSG00000170734	6	43576185	43620523	+				['DNA damage', 'DNA repair', 'DNA replication', 'DNA synthesis']	['DNA-binding', 'DNA-directed DNA polymerase', 'Mutator protein', 'Nucleotidyltransferase', 'Transferase']	['Nucleoplasm']	['Nucleoplasm']	somalogic
P48553	seq.29153.7	Trafficking protein particle complex subunit 10	TRAPPC10	ENSG00000160218	21	44012309	44106552	+		Cell type enhanced - NK-cells 103.6|Oligodendrocytes 123.7		['ER-Golgi transport', 'Transport']				somalogic
P48556	seq.29761.38	26S proteasome non-ATPase regulatory subunit 8	PSMD8	ENSG00000099341	19	38374563	38383850	+	Tissue enhanced - skeletal_muscle 672.1	Cell type enhanced - Late_spermatids 1159.7				['Nuclear speckles', 'Cytosol']	['Cytosol']	somalogic
Q96MA1	seq.24688.9	Doublesex- and mab-3-related transcription factor B1	DMRTB1	ENSG00000143006	1	53459399	53467488	+	Tissue enriched - testis 60.9	Cell type enhanced - Early_spermatids 51.5|Late_spermatids 116.1|Spermatocytes 207.4|Spermatogonia 138.7		['Transcription', 'Transcription regulation']	['DNA-binding']			somalogic
Q96MA6	seq.33470.9	Adenylate kinase 8	AK8	ENSG00000165695	9	132725578	132878777	-	Tissue enhanced - testis 15.5|epididymis 18.9|fallopian_tube 25	Cell type enhanced - Early_spermatids 90.4|Late_spermatids 139.8			['Kinase', 'Transferase']			somalogic
P48637	seq.15526.33	Glutathione synthetase	GSS	ENSG00000100983	20	34928432	34956027	-		Cell type enhanced - Late_spermatids 183.8		['Glutathione biosynthesis']	['Ligase']	['Nucleoplasm']	['Nucleoplasm']	somalogic
Q6IA17	seq.8326.63	Single Ig IL-1-related receptor	SIGIRR	ENSG00000185187	11	405715	417455	-		Cell type enhanced - Proximal_tubular_cells 607|Hepatocytes 427.9				['Nucleoli fibrillar center', 'Cytosol']	['Nucleoli fibrillar center', 'Cytosol']	somalogic
Q6IA69	seq.29747.13	Glutamine-dependent NAD(+) synthetase	NADSYN1	ENSG00000172890	11	71453109	71524107	+					['Ligase']	['Golgi apparatus', 'Vesicles', 'Cytosol']	['Vesicles']	somalogic
Q8IUE0	seq.20447.11	Homeobox protein TGIF2LY	TGIF2LY	ENSG00000176679	Y	3579067	3580041	+	Tissue enriched - testis 3.9	Group enriched - Early_spermatids 21.3|Late_spermatids 12.7		['Transcription', 'Transcription regulation']	['DNA-binding']			somalogic
Q6IAN0	seq.29976.15	Dehydrogenase/reductase SDR family member 7B	DHRS7B	ENSG00000109016	17	21123364	21193265	+					['Oxidoreductase']	['Plasma membrane', 'Cell Junctions', 'Cytosol']	['Plasma membrane', 'Cell Junctions', 'Cytosol']	somalogic
Q6IB77	seq.19506.6	Glycine N-acyltransferase	GLYAT	ENSG00000149124	11	58640426	58731974	-	Group enriched - kidney 550.4|liver 676.1	Group enriched - Proximal_tubular_cells 1018.6|Hepatocytes 453.8		['Detoxification']	['Acyltransferase', 'Transferase']			somalogic
Q96MG7	seq.33341.1	Non-structural maintenance of chromosomes element 3 homolog	NSMCE3	ENSG00000185115	15	29264989	29269822	-		Cell type enhanced - T-cells 107.9		['DNA damage', 'DNA recombination', 'DNA repair', 'Growth regulation', 'Ubl conjugation pathway']	['Tumor antigen']			somalogic
P48735	seq.30966.26	Isocitrate dehydrogenase	IDH2	ENSG00000182054	15	90083045	90102477	-	Group enriched - skeletal_muscle 1256.7|heart_muscle 476.6|tongue 1548.2	Cell type enhanced - Extravillous_trophoblasts 653.5|Cardiomyocytes 567.2|Distal_tubular_cells 934.3|Cytotrophoblasts 742|Syncytiotrophoblasts 607.4		['Glyoxylate bypass', 'Tricarboxylic acid cycle']	['Oxidoreductase']	['Mitochondria']	['Mitochondria']	somalogic
P48736	seq.3391.10	Phosphatidylinositol 4,5-bisphosphate 3-kinase catalytic subunit gamma isoform	PIK3CG	ENSG00000105851	7	106865278	106908980	+	Group enriched - bone_marrow 43.1|lymphoid_tissue 19.1	Cell type enhanced - monocytes 85|Macrophages 37.3|B-cells 31.8|dendritic_cells 118.4|NK-cells 36|Plasma_cells 84.3		['Angiogenesis', 'Chemotaxis', 'Endocytosis', 'Immunity', 'Inflammatory response', 'Lipid metabolism']	['Kinase', 'Serine/threonine-protein kinase', 'Transferase']	['Plasma membrane', 'Cytosol']	['Plasma membrane']	somalogic
P48739	seq.12484.67	Phosphatidylinositol transfer protein beta isoform	PITPNB	ENSG00000180957	22	27851669	27920134	-				['Lipid transport', 'Transport']		['Vesicles', 'Cytosol']	['Cytosol']	somalogic
Q96MI6	seq.22862.44	Protein phosphatase 1M	PPM1M	ENSG00000164088	3	52245759	52250599	+		Cell type enhanced - Hofbauer_cells 48.9|Kupffer_cells 37.7|Schwann_cells 29.9			['Hydrolase', 'Protein phosphatase']	['Nuclear bodies']	['Nuclear bodies']	somalogic
Q9Y283	seq.35167.1	Inversin	INVS	ENSG00000119509	9	100099243	100302175	+		Cell type enhanced - Astrocytes 126|Excitatory_neurons 139.9|Oligodendrocyte_precursor_cells 135.4|Inhibitory_neurons 136.9|Microglial_cells 107.4|Oligodendrocytes 217.6		['Wnt signaling pathway']	['Calmodulin-binding', 'Developmental protein']	['Plasma membrane', 'Cytosol']	['Plasma membrane', 'Cytosol']	somalogic
Q6IE38	seq.8587.21	Serine protease inhibitor Kazal-type 14	SPINK14	ENSG00000196800	5	148168546	148175619	+			Secreted - unknown location		['Protease inhibitor', 'Serine protease inhibitor']			somalogic
Q8TEB1	seq.22120.4	DDB1- and CUL4-associated factor 11	DCAF11	ENSG00000100897	14	24114195	24125242	+		Cell type enhanced - Proximal_enterocytes 142.8|Hepatocytes 147.4|Erythroid_cells 125		['Ubl conjugation pathway']		['Nucleoplasm']	['Nucleoplasm']	somalogic
Q9Y291	seq.34005.121	28S ribosomal protein S33, mitochondrial	MRPS33	ENSG00000090263	7	141002610	141015228	-		Cell type enhanced - Proximal_tubular_cells 383.9|Cardiomyocytes 463.6|Distal_tubular_cells 362.7			['Ribonucleoprotein', 'Ribosomal protein']			somalogic
Q96MP8	seq.22485.1	BTB/POZ domain-containing protein KCTD7	KCTD7	ENSG00000243335	7	66628881	66649067	+	Tissue enhanced - retina 63.7	Cell type enhanced - Rod_photoreceptor_cells 63.2|Oligodendrocytes 39.8						somalogic
P48788	seq.5440.26	Troponin I, fast skeletal muscle	TNNI2	ENSG00000130598	11	1838981	1841680	+	Group enriched - skeletal_muscle 7690.9|tongue 2517.4	Cell type enriched - Skeletal_myocytes 9255.4			['Actin-binding', 'Muscle protein']	['Plasma membrane', 'Intermediate filaments']	['Plasma membrane']	somalogic
Q6IN85	seq.10866.60	Serine/threonine-protein phosphatase 4 regulatory subunit 3A	PPP4R3A	ENSG00000100796	14	91457508	91510554	-						['Nucleoplasm', 'Nuclear speckles', 'Cytosol']	['Nucleoplasm']	somalogic
P49005	seq.29825.1	DNA polymerase delta subunit 2	POLD2	ENSG00000106628	7	44114631	44124358	-		Cell type enhanced - Late_spermatids 291.2		['DNA damage', 'DNA excision', 'DNA repair', 'DNA replication']		['Nucleoplasm']	['Nucleoplasm']	somalogic
P49006	seq.19175.18	MARCKS-related protein	MARCKSL1	ENSG00000175130	1	32333839	32336233	-	Tissue enhanced - brain 967.8	Cell type enhanced - Granulosa_cells 692			['Actin-binding', 'Calmodulin-binding']	['Nucleoplasm', 'Actin filaments', 'Cytosol']	['Cytosol']	somalogic
Q9BYZ2	seq.32813.50	L-lactate dehydrogenase A-like 6B	LDHAL6B	ENSG00000171989	15	59206843	59208588	+	Tissue enriched - testis 39.5	Cell type enriched - Spermatocytes 90.4			['Oxidoreductase']	['Cytosol']	['Cytosol']	somalogic
Q9Y2B4	seq.22794.4	TP53-target gene 5 protein	TP53TG5	ENSG00000124251	20	45372557	45407889	-	Tissue enriched - testis 17.3	Group enriched - Early_spermatids 495.3|Late_spermatids 421.1|Oligodendrocytes 146.6				['Nucleoli', 'Nucleoli rim', 'Mitotic chromosome']	['Nucleoli', 'Nucleoli rim']	somalogic
Q9NVP2	seq.20057.177	Histone chaperone ASF1B	ASF1B	ENSG00000105011	19	14119512	14136613	-	Tissue enhanced - lymphoid_tissue 22.6|testis 31.1	Cell type enhanced - Early_spermatids 30.6|Late_spermatids 34.9|Spermatocytes 88.9|Extravillous_trophoblasts 35.5|Cytotrophoblasts 37.6|Erythroid_cells 35.2|Spermatogonia 68.5|Undifferentiated_cells 44.6		['Differentiation', 'Spermatogenesis', 'Transcription', 'Transcription regulation']	['Chaperone', 'Chromatin regulator', 'Developmental protein']	['Nucleoplasm']	['Nucleoplasm']	somalogic
Q9Y2C2	seq.8364.74	Uronyl 2-sulfotransferase	UST	ENSG00000111962	6	148747030	149076990	+		Cell type enriched - Oligodendrocyte_precursor_cells 318.8			['Transferase']			somalogic
Q9BZ71	seq.25058.23	Membrane-associated phosphatidylinositol transfer protein 3	PITPNM3	ENSG00000091622	17	6451263	6556555	-	Tissue enhanced - lymphoid_tissue 59.4|brain 38.4	Cell type enhanced - Excitatory_neurons 19.8|Inhibitory_neurons 23.2				['Plasma membrane']	['Plasma membrane']	somalogic
P49190	seq.35262.59	Parathyroid hormone 2 receptor	PTH2R	ENSG00000144407	2	208359714	208854503	+	Tissue enhanced - retina 15.9	Cell type enhanced - Rod_photoreceptor_cells 24|Excitatory_neurons 15.4|Proximal_tubular_cells 14.6|Cone_photoreceptor_cells 11.9			['G-protein coupled receptor', 'Receptor', 'Transducer']			somalogic
Q8IV13	seq.31411.280	Cyclin-J-like protein	CCNJL	ENSG00000135083	5	160249083	160345396	-	Tissue enhanced - brain 11.4	Cell type enhanced - Alveolar_cells_type_1 16.4|Intestinal_goblet_cells 33.1|Paneth_cells 31.9|Alveolar_cells_type_2 33.9			['Cyclin']	['Nuclear speckles']	['Nuclear speckles']	somalogic
Q9NVT9	seq.29216.157	Armadillo repeat-containing protein 1	ARMC1	ENSG00000104442	8	65602458	65634217	-						['Mitochondria']	['Mitochondria']	somalogic
Q6JVE6	seq.13007.66	Epididymal-specific lipocalin-10	LCN10	ENSG00000187922	9	136738167	136743356	-	Tissue enhanced - epididymis 31.5	Cell type enriched - B-cells 6.4	Secreted in male reproductive system	['Transport']				somalogic
Q6JVE9	seq.5643.2	Epididymal-specific lipocalin-8	LCN8	ENSG00000204001	9	136754386	136758543	-	Tissue enriched - epididymis 82	Group enriched - B-cells 13.7|Plasma_cells 3.9	Secreted in male reproductive system	['Transport']				somalogic
Q6KB66	seq.34867.41	Keratin, type II cytoskeletal 80	KRT80	ENSG00000167767	12	52168996	52192014	-	Tissue enriched - skin_1 212.1	Cell type enhanced - Glandular_and_luminal_cells 33|Pancreatic_endocrine_cells 32.3|Ductal_cells 52.9|Suprabasal_keratinocytes 33.5|Alveolar_cells_type_1 94.1|Syncytiotrophoblasts 52|Mucus_glandular_cells 45.8				['Intermediate filaments']	['Intermediate filaments']	somalogic
P49326	seq.25974.63	Dimethylaniline monooxygenase [N-oxide-forming] 5	FMO5	ENSG00000131781	1	147175351	147243050	-	Tissue enriched - liver 662.6	Cell type enhanced - Proximal_tubular_cells 61.7|Proximal_enterocytes 93.4|Intestinal_goblet_cells 58.4|Cholangiocytes 122.1|Alveolar_cells_type_2 94.5|Hepatocytes 245.3		['Lipid metabolism']	['Monooxygenase', 'Oxidoreductase']	['Endoplasmic reticulum', 'Cytosol']	['Endoplasmic reticulum', 'Cytosol']	somalogic
P49327	seq.8403.18	Fatty acid synthase	FASN	ENSG00000169710	17	82078338	82098294	-	Tissue enhanced - adipose_tissue 360.9|breast 262.9	Cell type enhanced - Breast_glandular_cells 459.3|Breast_myoepithelial_cells 181.9|Alveolar_cells_type_2 617.1|Hepatocytes 175.2		['Fatty acid biosynthesis', 'Fatty acid metabolism', 'Lipid biosynthesis', 'Lipid metabolism']	['Hydrolase', 'Lyase', 'Multifunctional enzyme', 'Oxidoreductase', 'Transferase']	['Plasma membrane', 'Cytosol']	['Plasma membrane', 'Cytosol']	somalogic
P49335	seq.33672.3	POU domain, class 3, transcription factor 4	POU3F4	ENSG00000196767	23	83508290	83512127	+	Tissue enriched - brain 19.7	Cell type enriched - Collecting_duct_cells 11.7				['Nucleoplasm']	['Nucleoplasm']	somalogic
Q6MZM0	seq.6354.13	Hephaestin-like protein 1	HEPHL1	ENSG00000181333	11	94021354	94114208	+	Group enriched - lymphoid_tissue 9.3|esophagus 4.4|skin_1 3.7|vagina 4.4	Cell type enhanced - Basal_keratinocytes 16.9|Suprabasal_keratinocytes 6.7|Serous_glandular_cells 22.1|granulocytes 4.9		['Copper transport', 'Ion transport', 'Transport']	['Oxidoreductase']			somalogic
Q6MZM9	seq.9607.39	Proline-rich protein 27	PRR27	ENSG00000187533	4	70133616	70176799	+	Tissue enriched - salivary_gland 1071.7	Cell type enriched - Serous_glandular_cells 1008.1	Secreted to digestive system					somalogic
Q6MZQ0	seq.26311.1	Proline-rich protein 5-like	PRR5L	ENSG00000135362	11	36296288	36465204	+	Tissue enhanced - lymphoid_tissue 35.4|brain 26|intestine 33.6	Cell type enriched - Oligodendrocytes 281.1			['Signal transduction inhibitor']	['Cytokinetic bridge', 'Cytosol']	['Cytokinetic bridge', 'Cytosol']	somalogic
P49356	seq.31007.8	Protein farnesyltransferase subunit beta	FNTB	ENSG00000257365	14	64986895	65062652	+	Tissue enriched - brain 84.8	Cell type enhanced - Sertoli_cells 43.5		['Lipid metabolism']	['Prenyltransferase', 'Transferase']	['Centrosome']	['Centrosome']	somalogic
Q6MZW2	seq.9350.3	Follistatin-related protein 4	FSTL4	ENSG00000053108	5	133196455	133612541	-		Cell type enriched - Excitatory_neurons 377.7	Secreted to blood			['Nuclear membrane', 'Mitochondria']	['Mitochondria']	somalogic
P49368	seq.31669.124	Chaperonin containing TCP1, subunit 3	CCT3	ENSG00000163468	1	156308968	156367873	-					['Chaperone']	['Plasma membrane', 'Cytosol']	['Plasma membrane', 'Cytosol']	somalogic
P49407	seq.12643.4	Beta-arrestin-1	ARRB1	ENSG00000137486	11	75260122	75351705	-				['Protein transport', 'Transcription', 'Transcription regulation', 'Transport']	['Signal transduction inhibitor']	['Nucleoplasm']	['Nucleoplasm']	somalogic
Q6N063	seq.30512.37	2-oxoglutarate and iron-dependent oxygenase domain-containing protein 2	OGFOD2	ENSG00000111325	12	122974580	122980043	+		Cell type enriched - Late_spermatids 110.7			['Dioxygenase', 'Oxidoreductase']	['Nucleoplasm', 'Nuclear bodies']	['Nucleoplasm']	somalogic
P49419	seq.21498.3	Alpha-aminoadipic semialdehyde dehydrogenase	ALDH7A1	ENSG00000164904	5	126531200	126595362	-	Tissue enhanced - liver 157.3	Cell type enhanced - Proximal_tubular_cells 274.6|Cytotrophoblasts 455.7|Syncytiotrophoblasts 207.1			['Oxidoreductase']	['Mitochondria', 'Cytosol']	['Mitochondria']	somalogic
P49427	seq.12532.28	Ubiquitin-conjugating enzyme E2 R1	CDC34	ENSG00000099804	19	531760	542092	+		Cell type enhanced - Late_spermatids 241.3		['Cell cycle', 'Ubl conjugation pathway']	['Transferase']	['Nucleoplasm', 'Nuclear speckles', 'Cytosol']	['Nucleoplasm', 'Nuclear speckles']	somalogic
Q6NS38	seq.18400.52	DNA oxidative demethylase ALKBH2	ALKBH2	ENSG00000189046	12	109088188	109093631	-				['DNA damage', 'DNA repair']	['Dioxygenase', 'Oxidoreductase']	['Nucleoplasm']	['Nucleoplasm']	somalogic
Q9BZL1	seq.21104.37	Ubiquitin-like protein 5	UBL5	ENSG00000198258	19	9827892	9830115	+				['Ubl conjugation pathway']				somalogic
Q9BZL3	seq.23578.6	Small integral membrane protein 3	SMIM3	ENSG00000256235	5	150778757	150796734	+	Tissue enhanced - adipose_tissue 155.4	Cell type enhanced - Smooth_muscle_cells 74.2|dendritic_cells 198.1|granulocytes 96.2				['Vesicles']	['Vesicles']	somalogic
Q6NSJ0	seq.8068.43	Uncharacterized family 31 glucosidase KIAA1161:Cytoplasmic domain|Uncharacterized family 31 glucosidase KIAA1161:Extracellular domain	MYORG	ENSG00000164976	9	34366666	34376898	-	Tissue enhanced - skeletal_muscle 81.1	Cell type enhanced - Astrocytes 39|Distal_enterocytes 47.9|Proximal_enterocytes 51.2|Paneth_cells 28.7|Cytotrophoblasts 55.3|Cholangiocytes 26.7|Hepatocytes 45.9			['Glycosidase', 'Hydrolase']	['Mitochondria']	['Mitochondria']	somalogic
Q8IVH4	seq.31933.109	Methylmalonic aciduria type A protein, mitochondrial	MMAA	ENSG00000151611	4	145599042	145660033	+	Tissue enhanced - liver 23.7	Cell type enriched - Early_spermatids 257.5			['Chaperone', 'Hydrolase']	['Cytosol']	['Cytosol']	somalogic
Q8IVH8	seq.8978.30	Mitogen-activated protein kinase kinase kinase kinase 3	MAP4K3	ENSG00000011566	2	39249266	39437301	-		Cell type enhanced - Astrocytes 112.7|Excitatory_neurons 194.1|Oligodendrocyte_precursor_cells 150.5|Inhibitory_neurons 190|Microglial_cells 137.8|Oligodendrocytes 120.3			['Kinase', 'Serine/threonine-protein kinase', 'Transferase']	['Centriolar satellite']	['Centriolar satellite']	somalogic
P49588	seq.12340.17	Alanine--tRNA ligase, cytoplasmic	AARS1	ENSG00000090861	16	70251983	70289707	-				['Protein biosynthesis']	['Aminoacyl-tRNA synthetase', 'Ligase', 'RNA-binding', 'tRNA-binding']	['Cytosol']	['Cytosol']	somalogic
Q6NT32	seq.28651.10	Carboxylesterase 5A	CES5A	ENSG00000159398	16	55846154	55956031	-	Tissue enriched - epididymis 65.8	Cell type enhanced - Excitatory_neurons 1.4|Oligodendrocyte_precursor_cells 1.9|Basal_prostatic_cells 1.5|Collecting_duct_cells 3.9|Oligodendrocytes 3.8|Cholangiocytes 1.9|Hepatocytes 6.6	Secreted in male reproductive system		['Hydrolase', 'Serine esterase']			somalogic
P49590	seq.28440.11	Probable histidine--tRNA ligase, mitochondrial	HARS2	ENSG00000112855	5	140691430	140699305	+			Intracellular and membrane	['Protein biosynthesis']	['Aminoacyl-tRNA synthetase', 'Ligase']	['Mitochondria']	['Mitochondria']	somalogic
Q96NJ3	seq.33466.81	Zinc finger protein 285	ZNF285	ENSG00000267508	19	44382298	44401608	-		Cell type enhanced - Excitatory_neurons 5.6|Oligodendrocytes 5.5|Cone_photoreceptor_cells 5.1		['Transcription', 'Transcription regulation']	['DNA-binding']			somalogic
P49619	seq.29131.10	Diacylglycerol kinase gamma	DGKG	ENSG00000058866	3	186105668	186362234	-	Tissue enhanced - brain 26.7	Cell type enhanced - Astrocytes 211.5|Excitatory_neurons 107|Oligodendrocyte_precursor_cells 314.1|Inhibitory_neurons 60.6		['Lipid metabolism']	['Kinase', 'Transferase']	['Vesicles', 'Plasma membrane']	['Vesicles', 'Plasma membrane']	somalogic
Q96NR8	seq.21345.93	Retinol dehydrogenase 12	RDH12	ENSG00000139988	14	67701886	67734451	+	Group enriched - skin_1 61.8|retina 216	Group enriched - Rod_photoreceptor_cells 445.1|Cone_photoreceptor_cells 292.3	Intracellular and membrane	['Lipid metabolism', 'Sensory transduction', 'Vision']	['Oxidoreductase']			somalogic
Q6NUJ2	seq.11116.16	Uncharacterized protein C11orf87	C11orf87	ENSG00000185742	11	109422190	109429167	+	Tissue enriched - brain 18.6	Group enriched - Excitatory_neurons 50.7|Horizontal_cells 25.8|Inhibitory_neurons 31.9						somalogic
P49674	seq.33061.126	Casein kinase I isoform epsilon	CSNK1E	ENSG00000213923	22	38290691	38318084	-				['Biological rhythms']	['Kinase', 'Serine/threonine-protein kinase', 'Transferase']	['Nucleoplasm', 'Cytosol']	['Nucleoplasm', 'Cytosol']	somalogic
Q6NUK4	seq.31810.45	Receptor expression-enhancing protein 3	REEP3	ENSG00000165476	10	63521401	63625128	+		Cell type enhanced - Early_spermatids 376.6		['Cell cycle', 'Cell division', 'Mitosis']				somalogic
P49703	seq.18413.24	ADP-ribosylation factor-like protein 4D	ARL4D	ENSG00000175906	17	43398993	43401137	+		Cell type enhanced - Early_spermatids 230.8|Rod_photoreceptor_cells 231.3|Suprabasal_keratinocytes 208.3|Squamous_epithelial_cells 227.9|Cone_photoreceptor_cells 232.8				['Golgi apparatus', 'Vesicles']	['Vesicles']	somalogic
P49711	seq.14624.51	Transcriptional repressor CTCF	CTCF	ENSG00000102974	16	67562467	67639177	+				['Chromosome partition', 'Transcription', 'Transcription regulation']	['Activator', 'Chromatin regulator', 'DNA-binding', 'Repressor']	['Nucleoplasm']	['Nucleoplasm']	somalogic
Q96NX9	seq.31660.14	Dachshund homolog 2	DACH2	ENSG00000126733	23	86148451	86832604	+	Group enriched - brain 7.2|epididymis 3.6|retina 1.9|fallopian_tube 3.7	Group enriched - Excitatory_neurons 26.1|Oligodendrocyte_precursor_cells 67|Inhibitory_neurons 29.7		['Transcription', 'Transcription regulation']	['Developmental protein', 'DNA-binding', 'Repressor']	['Nucleoplasm']	['Nucleoplasm']	somalogic
P49716	seq.33025.209	CCAAT/enhancer-binding protein delta	CEBPD	ENSG00000221869	8	47736913	47738164	-		Cell type enhanced - monocytes 2381		['Transcription', 'Transcription regulation']	['Activator', 'DNA-binding']	['Nucleoplasm']	['Nucleoplasm']	somalogic
Q04446	seq.27363.16	1,4-alpha-glucan branching enzyme	GBE1	ENSG00000114480	3	81489703	81761645	-	Tissue enhanced - skeletal_muscle 143.8			['Glycogen biosynthesis']	['Glycosyltransferase', 'Transferase']	['Cytosol']	['Cytosol']	somalogic
Q9Y2R0	seq.7888.58	Cytochrome c oxidase assembly factor 3 homolog, mitochondrial	COA3	ENSG00000183978	17	42795147	42798704	-		Cell type enhanced - Proximal_tubular_cells 679.2|Distal_tubular_cells 562.4				['Mitochondria']	['Mitochondria']	somalogic
P49746	seq.8982.65	Thrombospondin-3	THBS3	ENSG00000169231	1	155195588	155209051	-		Cell type enriched - Late_spermatids 1072.4	Secreted to extracellular matrix	['Cell adhesion']		['Vesicles']	['Vesicles']	somalogic
P49748	seq.19262.219	Very long-chain specific acyl-CoA dehydrogenase, mitochondrial	ACADVL	ENSG00000072778	17	7217125	7225266	+	Tissue enhanced - skeletal_muscle 820	Cell type enhanced - Syncytiotrophoblasts 722		['Fatty acid metabolism', 'Lipid metabolism']	['Oxidoreductase']	['Nucleoplasm', 'Nucleoli', 'Mitochondria']	['Mitochondria']	somalogic
Q6NW29	seq.21188.38	RWD domain-containing protein 4	RWDD4	ENSG00000182552	4	183639635	183659203	-						['Intermediate filaments']	['Intermediate filaments']	somalogic
Q96P44	seq.31051.2	Collagen alpha-1(XXI) chain	COL21A1	ENSG00000124749	6	56056590	56394094	-	Tissue enhanced - placenta 27.4|cervix 23.2	Cell type enhanced - Astrocytes 63.2|Skeletal_myocytes 38.1|Schwann_cells 69.2|Extravillous_trophoblasts 86.7|Cardiomyocytes 46.8|Inhibitory_neurons 60.3	Secreted to extracellular matrix			['Cytosol']	['Cytosol']	somalogic
Q9Y2T2	seq.35114.275	AP-3 complex subunit mu-1	AP3M1	ENSG00000185009	10	74120255	74150842	-				['Host-virus interaction', 'Protein transport', 'Transport']				somalogic
Q6NXE6	seq.30269.52	Armadillo repeat-containing protein 6	ARMC6	ENSG00000105676	19	19033575	19060311	+	Tissue enriched - liver 107.9	Cell type enhanced - Hepatocytes 50.7				['Cytosol']	['Cytosol']	somalogic
Q6NXG1	seq.8828.21	Epithelial splicing regulatory protein 1	ESRP1	ENSG00000104413	8	94641074	94707466	+		Cell type enhanced - Suprabasal_keratinocytes 93.9|Distal_enterocytes 91.7|Intestinal_goblet_cells 97.3	Intracellular and membrane	['mRNA processing', 'mRNA splicing']	['RNA-binding']	['Nucleoplasm', 'Nuclear bodies']	['Nuclear bodies']	somalogic
P49760	seq.11327.56	Dual specificity protein kinase CLK2	CLK2	ENSG00000176444	1	155262868	155278491	-					['Kinase', 'Serine/threonine-protein kinase', 'Transferase', 'Tyrosine-protein kinase']	['Nucleoplasm', 'Nuclear bodies']	['Nucleoplasm']	somalogic
Q8WUD4	seq.28686.92	Coiled-coil domain-containing protein 12	CCDC12	ENSG00000160799	3	46921726	46982010	-						['Nucleoplasm']	['Nucleoplasm']	somalogic
Q04771	seq.21703.31	Activin RIA	ACVR1	ENSG00000115170	2	157736251	157876330	-		Cell type enhanced - Microglial_cells 102			['Kinase', 'Receptor', 'Serine/threonine-protein kinase', 'Transferase']	['Nucleoli', 'Cytosol']	['Nucleoli']	somalogic
P49770	seq.30969.54	Translation initiation factor eIF-2B subunit beta	EIF2B2	ENSG00000119718	14	75002921	75012366	+		Cell type enhanced - Syncytiotrophoblasts 195.7		['Protein biosynthesis']	['Initiation factor']	['Nucleoplasm', 'Plasma membrane', 'Focal adhesion sites']	['Plasma membrane', 'Focal adhesion sites']	somalogic
Q96PB8	seq.18947.3	Leucine-rich repeat-containing protein 3B	LRRC3B	ENSG00000179796	3	26622772	26717537	+	Tissue enhanced - testis 7|brain 24.5|skeletal_muscle 9.1	Group enriched - Early_spermatids 172.3|Astrocytes 243.7						somalogic
Q8IWE5	seq.25291.27	Pleckstrin homology domain-containing family M member 2	PLEKHM2	ENSG00000116786	1	15684320	15734769	+	Tissue enhanced - brain 156.6							somalogic
Q04917	seq.4707.50	14-3-3 protein eta	YWHAH	ENSG00000128245	22	31944522	31957603	+	Tissue enriched - brain 714.3							somalogic
Q6P047	seq.31951.1	Uncharacterized protein C8orf74	C8orf74	ENSG00000171060	8	10672628	10700590	+	Tissue enriched - testis 16.6	Group enriched - Early_spermatids 158.2|Late_spermatids 390.1				['Nucleoplasm']	['Nucleoplasm']	somalogic
Q9Y2Y1	seq.21368.46	DNA-directed RNA polymerase III subunit RPC10	POLR3K	ENSG00000161980	16	46407	53608	-				['Antiviral defense', 'Immunity', 'Innate immunity', 'Transcription']		['Nucleoplasm', 'Cytosol']	['Nucleoplasm']	somalogic
P49795	seq.12713.365	Regulator of G-protein signaling 19	RGS19	ENSG00000171700	20	64073181	64079988	-	Tissue enhanced - bone_marrow 56.6|lymphoid_tissue 75.6	Cell type enhanced - monocytes 115.8|Hofbauer_cells 161.9|Kupffer_cells 85.7|Macrophages 96.9|B-cells 96.5|NK-cells 81.3		['Autophagy']	['Signal transduction inhibitor']	['Nucleoli fibrillar center', 'Cell Junctions']	['Cell Junctions']	somalogic
Q96PD7	seq.34617.266	Diacylglycerol O-acyltransferase 2	DGAT2	ENSG00000062282	11	75759512	75801535	+	Group enriched - adipose_tissue 459.3|skin_1 146.7|liver 321.2|breast 129.3	Cell type enhanced - Early_spermatids 277.3|Late_spermatids 95.1|Spermatocytes 56.1|Hepatocytes 103|Spermatogonia 46.5		['Glycerol metabolism', 'Lipid biosynthesis', 'Lipid metabolism']	['Acyltransferase', 'Transferase']	['Vesicles', 'Cytosol']	['Vesicles', 'Cytosol']	somalogic
Q8IWL3	seq.19316.2	Iron-sulfur cluster co-chaperone protein HscB, mitochondrial	HSCB	ENSG00000100209	22	28742039	28757515	+					['Chaperone']	['Nucleoplasm', 'Mitochondria', 'Cytosol']	['Nucleoplasm', 'Mitochondria', 'Cytosol']	somalogic
Q96PE3	seq.25064.34	Type I inositol-3,4-bisphosphate 4-phosphatase	INPP4A	ENSG00000040933	2	98444854	98594392	+		Cell type enhanced - dendritic_cells 152.8|Excitatory_neurons 145.4|Inhibitory_neurons 119.2		['Lipid metabolism']	['Hydrolase']	['Nucleoplasm', 'Nuclear membrane']	['Nucleoplasm', 'Nuclear membrane']	somalogic
P49802	seq.12538.19	Regulator of G-protein signaling 7	RGS7	ENSG00000182901	1	240767636	241357374	-	Tissue enriched - brain 43.6	Cell type enhanced - Astrocytes 273.4|Excitatory_neurons 1307.6|Oligodendrocyte_precursor_cells 577.8|Inhibitory_neurons 1046.8			['GTPase activation', 'Signal transduction inhibitor']	['Mitochondria', 'Cytosol']	['Cytosol']	somalogic
P49815	seq.21403.39	Tuberin	TSC2	ENSG00000103197	16	2047967	2089491	+		Cell type enhanced - Rod_photoreceptor_cells 158.9|Basal_prostatic_cells 143|Horizontal_cells 124		['Host-virus interaction']	['GTPase activation']	['Cytosol']	['Cytosol']	somalogic
Q6P1J9	seq.31892.9	Parafibromin	CDC73	ENSG00000134371	1	193121983	193254815	+				['Cell cycle', 'Transcription', 'Transcription regulation', 'Wnt signaling pathway']		['Nucleoplasm', 'Cytosol']	['Nucleoplasm']	somalogic
P49840	seq.3441.64	Glycogen synthase kinase-3 alpha	GSK3A	ENSG00000105723	19	42226225	42242625	-				['Carbohydrate metabolism', 'Glycogen metabolism', 'Neurogenesis', 'Wnt signaling pathway']	['Kinase', 'Serine/threonine-protein kinase', 'Signal transduction inhibitor', 'Transferase']	['Nucleoplasm', 'Cytosol']	['Nucleoplasm']	somalogic
Q6P1K8	seq.30268.114	General transcription factor IIH subunit 2-like protein	GTF2H2C	ENSG00000183474	5	69560191	69595221	+		Cell type enhanced - Distal_tubular_cells 21.5		['DNA damage', 'DNA repair', 'Transcription', 'Transcription regulation']		['Nuclear speckles']	['Nuclear speckles']	somalogic
P49841	seq.3236.12	Glycogen synthase kinase-3 beta	GSK3B	ENSG00000082701	3	119821321	120094994	-		Cell type enhanced - Excitatory_neurons 211.3|Oligodendrocyte_precursor_cells 226.9|Inhibitory_neurons 235.9		['Biological rhythms', 'Carbohydrate metabolism', 'Differentiation', 'Glycogen metabolism', 'Neurogenesis', 'Wnt signaling pathway']	['Developmental protein', 'Kinase', 'Serine/threonine-protein kinase', 'Signal transduction inhibitor', 'Transferase']	['Nucleoplasm', 'Cytosol']	['Nucleoplasm']	somalogic
Q05513	seq.26788.12	Protein kinase C zeta type	PRKCZ	ENSG00000067606	1	2050411	2185395	+	Tissue enhanced - brain 149.3	Group enriched - Late_spermatids 712.5|Syncytiotrophoblasts 1279.8		['Inflammatory response']	['Kinase', 'Serine/threonine-protein kinase', 'Transferase']	['Plasma membrane', 'Cytosol']	['Cytosol']	somalogic
P49863	seq.9545.156	Granzyme K	GZMK	ENSG00000113088	5	55024256	55034570	+	Tissue enriched - lymphoid_tissue 97.2	Group enriched - NK-cells 132.7|T-cells 263.4	Secreted to blood		['Hydrolase', 'Protease', 'Serine protease']	['Golgi apparatus']	['Golgi apparatus']	somalogic
Q9C0E8	seq.25491.54	Endoplasmic reticulum junction formation protein lunapark	LNPK	ENSG00000144320	2	175923882	176002839	-		Cell type enhanced - Early_spermatids 195.9|Late_spermatids 145.8			['Developmental protein']	['Nucleoplasm', 'Endoplasmic reticulum']	['Endoplasmic reticulum']	somalogic
P49902	seq.11288.26	Cytosolic purine 5'-nucleotidase	NT5C2	ENSG00000076685	10	103087185	103277605	-				['Nucleotide metabolism']	['Allosteric enzyme', 'Hydrolase', 'Transferase']			somalogic
Q6P1R3	seq.25452.16	Myb/SANT-like DNA-binding domain-containing protein 2	MSANTD2	ENSG00000120458	11	124766498	124800706	-		Cell type enhanced - Excitatory_neurons 32.3|Oligodendrocyte_precursor_cells 31.6|Inhibitory_neurons 29.3|Microglial_cells 30.4|Oligodendrocytes 45				['Nucleoplasm', 'Nuclear bodies']	['Nuclear bodies']	somalogic
P49910	seq.28204.32	Zinc finger protein 165	ZNF165	ENSG00000197279	6	28080568	28089563	+	Tissue enhanced - testis 19.2	Cell type enhanced - Glandular_and_luminal_cells 71.2|Early_spermatids 209.9|Distal_enterocytes 86.5|Syncytiotrophoblasts 89.5|Mucus_glandular_cells 66		['Transcription', 'Transcription regulation']	['DNA-binding']	['Nuclear speckles', 'Microtubules']	['Nuclear speckles', 'Microtubules']	somalogic
P49913	seq.15481.45	Antibacterial protein LL-37|Cathelicidin antimicrobial peptide	CAMP	ENSG00000164047	3	48223347	48225491	+	Tissue enriched - bone_marrow 2882	Cell type enriched - Serous_glandular_cells 278	Secreted to blood	['Immunity', 'Innate immunity']	['Antibiotic', 'Antimicrobial']			somalogic
P49913	seq.9384.17	Antibacterial protein LL-37|Cathelicidin antimicrobial peptide	CAMP	ENSG00000164047	3	48223347	48225491	+	Tissue enriched - bone_marrow 2882	Cell type enriched - Serous_glandular_cells 278	Secreted to blood	['Immunity', 'Innate immunity']	['Antibiotic', 'Antimicrobial']			somalogic
Q6P280	seq.33492.115	Zinc finger protein 529	ZNF529	ENSG00000186020	19	36534774	36605276	-		Cell type enhanced - Excitatory_neurons 45|Inhibitory_neurons 43.7|Oligodendrocytes 57.2		['Transcription', 'Transcription regulation']	['DNA-binding']	['Nucleoplasm']	['Nucleoplasm']	somalogic
Q9C0J1	seq.16585.16	N-acetyllactosaminide beta-1,3-N-acetylglucosaminyltransferase 4	B3GNT4	ENSG00000176383	12	122203681	122208952	+	Tissue enhanced - brain 5.3|skin_1 3				['Glycosyltransferase', 'Transferase']	['Nucleoli', 'Mitochondria']	['Mitochondria']	somalogic
Q9Y376	seq.17757.86	Calcium-binding protein 39	CAB39	ENSG00000135932	2	230712842	230821075	+	Tissue enhanced - skeletal_muscle 173					['Nucleoli', 'Cytosol']	['Cytosol']	somalogic
Q6P2I7	seq.26178.51	Endogenous Bornavirus-like nucleoprotein 2	EBLN2	ENSG00000255423	3	73061659	73063337	+	Tissue enriched - bone_marrow 15.2					['Nucleoplasm', 'Nuclear bodies']	['Nuclear bodies']	somalogic
Q96PQ1	seq.8352.26	Sialic acid-binding Ig-like lectin 12:Ig-like C2-type 2 domain, Isoform short|Sialic acid-binding Ig-like lectin 12:Ig-like V-type 2 domain, Isoform long	SIGLEC12	ENSG00000254521	19	51491227	51501800	-	Tissue enhanced - lymphoid_tissue 14.5|intestine 4.4	Group enriched - Hofbauer_cells 3.3|Kupffer_cells 3.9|Macrophages 4|granulocytes 3		['Cell adhesion']				somalogic
P49961	seq.7999.23	Ectonucleoside triphosphate diphosphohydrolase 1	ENTPD1	ENSG00000138185	10	95711779	95877266	+		Cell type enhanced - Endothelial_cells 64.1|Kupffer_cells 69|Langerhans_cells 143.9|Macrophages 61|Plasma_cells 79.9|Astrocytes 70.3|Microglial_cells 207.6			['Hydrolase']	['Microtubules']	['Microtubules']	somalogic
Q96PS1	seq.29374.84	FANCD2 opposite strand protein	FANCD2OS	ENSG00000163705	3	10081317	10108255	-	Tissue enriched - testis 59.9	Group enriched - Early_spermatids 500.4|Late_spermatids 864.7				['Vesicles']	['Vesicles']	somalogic
Q8WVE0	seq.23259.23	EEF1A lysine methyltransferase 1	EEF1AKMT1	ENSG00000150456	13	20728731	20773961	-					['Methyltransferase', 'Transferase']	['Plasma membrane', 'Cytosol']	['Plasma membrane', 'Cytosol']	somalogic
Q9NXU5	seq.18411.83	ADP-ribosylation factor-like protein 15	ARL15	ENSG00000185305	5	53883942	54310582	-		Cell type enhanced - Excitatory_neurons 427.4|Oligodendrocyte_precursor_cells 173.1|Inhibitory_neurons 273.2|Microglial_cells 390.1				['Golgi apparatus', 'Plasma membrane', 'Cell Junctions']	['Golgi apparatus']	somalogic
Q9GZN7	seq.23343.6	Protein rogdi homolog	ROGDI	ENSG00000067836	16	4796968	4802880	-		Cell type enhanced - Rod_photoreceptor_cells 129|Cone_photoreceptor_cells 198.8|Bipolar_cells 157.1						somalogic
P50219	seq.9576.58	Motor neuron and pancreas homeobox protein 1	MNX1	ENSG00000130675	7	156994051	157010663	-	Group enriched - intestine 7|pancreas 15.9	Cell type enhanced - Pancreatic_endocrine_cells 8.5|Ductal_cells 5.8|Distal_enterocytes 9.1|Proximal_enterocytes 6.6|Intestinal_goblet_cells 16.9|Enteroendocrine_cells 17.1|Undifferentiated_cells 10.7		['Transcription', 'Transcription regulation']	['DNA-binding']	['Nucleoplasm', 'Nucleoli', 'Cytosol']	['Nucleoplasm']	somalogic
Q9Y3B2	seq.7930.3	Exosome complex component CSL4	EXOSC1	ENSG00000171311	10	97435909	97446017	-				['rRNA processing']	['RNA-binding']	['Nucleoplasm', 'Nuclear bodies']	['Nuclear bodies']	somalogic
P50222	seq.23039.56	Homeobox protein MOX-2	MEOX2	ENSG00000106511	7	15611212	15686683	-	Tissue enhanced - adipose_tissue 36.6|placenta 40.7	Cell type enhanced - Adipocytes 81.9|Endothelial_cells 31.4|Smooth_muscle_cells 24.3|Fibroblasts 17.7|Leydig_cells 40.5|Peritubular_cells 23.9		['Transcription', 'Transcription regulation']	['Activator', 'Developmental protein', 'DNA-binding']			somalogic
Q8IXH8	seq.34276.35	Cadherin-like protein 26	CDH26	ENSG00000124215	20	59958423	60034011	+	Tissue enhanced - prostate 7.7	Cell type enhanced - Club_cells 17.5|Ionocytes 16.6|Astrocytes 17|Syncytiotrophoblasts 14.3|Oligodendrocytes 13.9|Alveolar_cells_type_2 11.9|Prostatic_glandular_cells 30.6		['Cell adhesion']		['Plasma membrane', 'Microtubules']	['Plasma membrane']	somalogic
Q8IXI1	seq.30998.5	Mitochondrial Rho GTPase 2	RHOT2	ENSG00000140983	16	668100	674174	+		Cell type enhanced - Rod_photoreceptor_cells 294.7|Cone_photoreceptor_cells 217.5			['Hydrolase']	['Mitochondria']	['Mitochondria']	somalogic
P50238	seq.18275.5	Cysteine-rich protein 1	CRIP1	ENSG00000213145	14	105486317	105488947	+		Cell type enhanced - Langerhans_cells 1900|Proximal_enterocytes 2239.5				['Nuclear speckles', 'Plasma membrane', 'Centrosome', 'Cytosol']	['Nuclear speckles', 'Cytosol']	somalogic
Q8WVM8	seq.24898.39	Sec1 family domain-containing protein 1	SCFD1	ENSG00000092108	14	30622291	30737694	+				['ER-Golgi transport', 'Protein transport', 'Transport']				somalogic
Q06416	seq.34243.19	Putative POU domain, class 5, transcription factor 1B	POU5F1B	ENSG00000212993	8	127322183	127420066	+	Tissue enhanced - choroid_plexus 4.1	Cell type enriched - Glandular_and_luminal_cells 8.1		['Transcription', 'Transcription regulation']	['Activator', 'DNA-binding']	['Nucleoplasm']	['Nucleoplasm']	somalogic
Q96PZ0	seq.23656.9	Pseudouridylate synthase 7 homolog	PUS7	ENSG00000091127	7	105439661	105522271	-		Cell type enhanced - Excitatory_neurons 41.7		['mRNA processing', 'mRNA splicing', 'tRNA processing']	['Isomerase']	['Nucleoplasm']	['Nucleoplasm']	somalogic
P50406	seq.13561.5	5-hydroxytryptamine receptor 6	HTR6	ENSG00000158748	1	19664875	19680966	+	Tissue enriched - brain 3.4	Cell type enhanced - Excitatory_neurons 1.6|Spermatogonia 1.1			['G-protein coupled receptor', 'Receptor', 'Transducer']			somalogic
Q6P587	seq.17819.30	Acylpyruvase FAHD1, mitochondrial	FAHD1	ENSG00000180185	16	1826967	1840207	+	Tissue enhanced - kidney 71.2	Cell type enhanced - Proximal_tubular_cells 174.3|Proximal_enterocytes 110.9			['Hydrolase', 'Lyase']	['Nucleoplasm', 'Mitochondria']	['Mitochondria']	somalogic
Q6P597	seq.24245.2	Kinesin light chain 3	KLC3	ENSG00000104892	19	45333434	45351520	+	Tissue enhanced - esophagus 25.3|skin_1 100.9	Group enriched - Basal_keratinocytes 109.6|Suprabasal_keratinocytes 179		['Differentiation', 'Spermatogenesis']	['Motor protein']	['Nucleoplasm', 'Actin filaments', 'Cytosol']	['Actin filaments']	somalogic
Q96Q40	seq.21581.87	Cyclin-dependent kinase 15; EC=2.7.11.22	CDK15	ENSG00000138395	2	201790461	201895550	+	Group enriched - epididymis 14.9|ovary 4.7	Group enriched - Early_spermatids 28.4|Late_spermatids 41.3|granulocytes 63.3			['Kinase', 'Serine/threonine-protein kinase', 'Transferase']	['Nucleoplasm', 'Golgi apparatus']	['Nucleoplasm']	somalogic
Q6P5W5	seq.30731.4	Zinc transporter ZIP4	SLC39A4	ENSG00000147804	8	144409742	144416844	-	Tissue enriched - intestine 85.4	Cell type enhanced - Proximal_tubular_cells 231.2|Proximal_enterocytes 393.6		['Ion transport', 'Transport', 'Zinc transport']				somalogic
Q96Q45	seq.12856.14	Transmembrane protein 237	TMEM237	ENSG00000155755	2	201620184	201643570	-	Tissue enriched - retina 75.1	Cell type enhanced - Rod_photoreceptor_cells 132		['Cilium biogenesis/degradation']				somalogic
Q96Q77	seq.29382.40	Calcium and integrin-binding family member 3	CIB3	ENSG00000141977	19	16161368	16173525	-	Tissue enhanced - bone_marrow 1.2	Cell type enriched - Late_spermatids 9.5				['Plasma membrane', 'Cytosol']	['Plasma membrane', 'Cytosol']	somalogic
Q6P6B7	seq.24720.10	Ankyrin repeat domain-containing protein 16	ANKRD16	ENSG00000134461	10	5861616	5889906	-		Cell type enhanced - Inhibitory_neurons 27.2				['Endoplasmic reticulum']	['Endoplasmic reticulum']	somalogic
Q9GZU8	seq.28297.11	NEFA-interacting nuclear protein NIP30	PSME3IP1	ENSG00000172775	16	57152466	57186116	-		Cell type enhanced - Late_spermatids 291.2				['Nucleoplasm', 'Vesicles']	['Nucleoplasm']	somalogic
P50542	seq.5915.58	Peroxisomal targeting signal 1 receptor	PEX5	ENSG00000139197	12	7188685	7218574	+		Group enriched - Early_spermatids 237.6|Late_spermatids 108		['Protein transport', 'Translocation', 'Transport']		['Golgi apparatus', 'Cytosol']	['Golgi apparatus', 'Cytosol']	somalogic
Q16739	seq.33798.13	Ceramide glucosyltransferase	UGCG	ENSG00000148154	9	111896814	111935369	+	Tissue enhanced - bone_marrow 111.7	Cell type enhanced - Glandular_and_luminal_cells 291.2|dendritic_cells 453.5		['Lipid biosynthesis', 'Lipid metabolism', 'Sphingolipid metabolism']	['Glycosyltransferase', 'Transferase']			somalogic
P50549	seq.28683.18	ETS translocation variant 1	ETV1	ENSG00000006468	7	13891229	13991425	-	Tissue enhanced - brain 131.8|salivary_gland 87.9	Cell type enhanced - Astrocytes 63.8|Excitatory_neurons 64.4|Oligodendrocyte_precursor_cells 127.3|Cardiomyocytes 114.4|Serous_glandular_cells 152.2|Alveolar_cells_type_2 87.7|Enteroendocrine_cells 93.6		['Transcription', 'Transcription regulation']	['Activator', 'DNA-binding']	['Nucleoplasm']	['Nucleoplasm']	somalogic
Q96QD5	seq.31365.22	DEP domain-containing protein 7	DEPDC7	ENSG00000121690	11	33015876	33033582	+	Group enriched - testis 27.4|intestine 28.2|kidney 18.8|liver 71.8	Cell type enhanced - Early_spermatids 204.9|Spermatocytes 34.4|Extravillous_trophoblasts 54.9				['Nucleoplasm', 'Nucleoli', 'Cytosol']	['Nucleoli']	somalogic
Q8WW33	seq.20946.41	Gametocyte-specific factor 1	GTSF1	ENSG00000170627	12	54455950	54473602	-	Tissue enriched - testis 180.5	Group enriched - Early_spermatids 1147.3|Late_spermatids 1898.8|Spermatocytes 480		['Differentiation', 'Spermatogenesis']		['Nucleoplasm']	['Nucleoplasm']	somalogic
Q8IXY8	seq.31395.164	Probable inactive peptidyl-prolyl cis-trans isomerase-like 6	PPIL6	ENSG00000185250	6	109390215	109441171	-	Tissue enhanced - testis 18.4|fallopian_tube 34.4	Cell type enhanced - Early_spermatids 470.6|Late_spermatids 89.6|Spermatocytes 89.1				['Vesicles']	['Vesicles']	somalogic
Q9NYG8	seq.31580.5	Potassium channel subfamily K member 4	KCNK4	ENSG00000182450	11	64291302	64300031	+	Tissue enriched - brain 13.4	Group enriched - Astrocytes 2.8|Excitatory_neurons 8.7|Inhibitory_neurons 2.3		['Ion transport', 'Potassium transport', 'Transport']	['Ion channel', 'Potassium channel', 'Voltage-gated channel']			somalogic
Q6P9G9	seq.33417.19	Zinc finger protein 449	ZNF449	ENSG00000173275	23	135344796	135363413	+		Cell type enhanced - Excitatory_neurons 15.2|Inhibitory_neurons 12	Intracellular and membrane	['Transcription', 'Transcription regulation']	['DNA-binding']	['Nucleoplasm', 'Cytosol']	['Nucleoplasm', 'Cytosol']	somalogic
Q9Y3Q0	seq.7986.98	N-acetylated-alpha-linked acidic dipeptidase 2	NAALAD2	ENSG00000077616	11	90131515	90192894	+	Tissue enhanced - pituitary_gland 19.4	Cell type enhanced - Excitatory_neurons 105.6|Oligodendrocyte_precursor_cells 144.3|Inhibitory_neurons 105.6|Oligodendrocytes 77.9			['Carboxypeptidase', 'Dipeptidase', 'Hydrolase', 'Metalloprotease', 'Multifunctional enzyme', 'Protease']	['Nucleoplasm']	['Nucleoplasm']	somalogic
Q07157	seq.12001.7	Tight junction protein ZO-1	TJP1	ENSG00000104067	15	29699367	29968915	-		Cell type enhanced - Oligodendrocytes 831.8			['Calmodulin-binding']	['Cell Junctions']	['Cell Junctions']	somalogic
P50990	seq.12699.28	T-complex protein 1 subunit theta	CCT8	ENSG00000156261	21	29055805	29073797	-					['Chaperone']	['Nucleoplasm', 'Intermediate filaments', 'Cytosol']	['Intermediate filaments']	somalogic
Q6PDA7	seq.5726.49	Sperm-associated antigen 11A	SPAG11A	ENSG00000178287	8	7847876	7868867	+	Tissue enriched - epididymis 4639.4		Secreted in male reproductive system		['Antibiotic', 'Antimicrobial', 'Defensin']	['Golgi apparatus']	['Golgi apparatus']	somalogic
Q6PF05	seq.33170.45	Tetratricopeptide repeat protein 23-like	TTC23L	ENSG00000205838	5	34838833	34900511	+	Tissue enriched - testis 21.2	Group enriched - Early_spermatids 334.5|Late_spermatids 280.9						somalogic
Q6PF18	seq.33169.3	MORN repeat-containing protein 3	MORN3	ENSG00000139714	12	121648742	121672631	-	Tissue enhanced - testis 4.4|choroid_plexus 6	Cell type enriched - Late_spermatids 2258.1				['Nucleoplasm']	['Nucleoplasm']	somalogic
P51148	seq.14287.6	Ras-related protein Rab-5C	RAB5C	ENSG00000108774	17	42124978	42155044	-				['Protein transport', 'Transport']	['Hydrolase']	['Endosomes']	['Endosomes']	somalogic
P51149	seq.23915.18	Ras-related protein Rab-7	RAB7A	ENSG00000075785	3	128693669	128825942	+				['Autophagy', 'Host-virus interaction', 'Lipid degradation', 'Lipid metabolism', 'Protein transport', 'Transport']	['Hydrolase']	['Lysosomes']	['Lysosomes']	somalogic
P51153	seq.19282.3	Ras-related protein Rab-13	RAB13	ENSG00000143545	1	153981617	153986358	-				['Protein transport', 'Transport']		['Plasma membrane', 'Cytosol']	['Plasma membrane', 'Cytosol']	somalogic
Q6PHW0	seq.35019.36	Iodotyrosine deiodinase 1	IYD	ENSG00000009765	6	150368892	150405969	+	Tissue enriched - thyroid_gland 458.3	Cell type enhanced - Proximal_tubular_cells 28.7|Distal_enterocytes 19.9|Proximal_enterocytes 76.2|Intestinal_goblet_cells 27.4|Paneth_cells 17.1|Cholangiocytes 13.4|Hepatocytes 24.3			['Oxidoreductase']	['Plasma membrane']	['Plasma membrane']	somalogic
Q07820	seq.10396.6	Induced myeloid leukemia cell differentiation protein Mcl-1	MCL1	ENSG00000143384	1	150560895	150579738	-	Tissue enhanced - bone_marrow 676.9	Cell type enhanced - monocytes 1334.1		['Apoptosis', 'Differentiation']	['Developmental protein']	['Mitochondria']	['Mitochondria']	somalogic
Q16832	seq.7884.15	Discoidin domain-containing receptor 2	DDR2	ENSG00000162733	1	162631373	162787405	+		Cell type enhanced - Smooth_muscle_cells 77.5|Endometrial_stromal_cells 84.7|Fibroblasts 128.6|Leydig_cells 62.8|Peritubular_cells 85.6		['Osteogenesis']	['Kinase', 'Receptor', 'Transferase', 'Tyrosine-protein kinase']	['Plasma membrane', 'Actin filaments']	['Plasma membrane', 'Actin filaments']	somalogic
Q8N6R0	seq.30521.4	Methyltransferase-like protein 13	METTL13	ENSG00000010165	1	171781660	171814023	+		Cell type enhanced - Early_spermatids 49.8			['Methyltransferase', 'Multifunctional enzyme', 'Transferase']	['Cytosol']	['Cytosol']	somalogic
P51398	seq.31929.72	28S ribosomal protein S29, mitochondrial	DAP3	ENSG00000132676	1	155687960	155739010	+				['Apoptosis']	['Ribonucleoprotein', 'Ribosomal protein']	['Nucleoplasm', 'Mitochondria']	['Nucleoplasm', 'Mitochondria']	somalogic
P51449	seq.11827.7	Nuclear receptor ROR-gamma	RORC	ENSG00000143365	1	151806071	151831845	-	Tissue enhanced - skeletal_muscle 123.5|liver 84.1	Cell type enhanced - Distal_tubular_cells 33.8|Proximal_enterocytes 31.2|Hepatocytes 50.4		['Biological rhythms', 'Transcription', 'Transcription regulation']	['Activator', 'Developmental protein', 'DNA-binding', 'Receptor']	['Nuclear bodies']	['Nuclear bodies']	somalogic
Q6PID6	seq.20411.52	Tetratricopeptide repeat protein 33	TTC33	ENSG00000113638	5	40512333	40755963	-						['Nucleoplasm', 'Golgi apparatus', 'Vesicles']	['Nucleoplasm']	somalogic
Q6PIF2	seq.25834.72	Synaptonemal complex central element protein 2	SYCE2	ENSG00000161860	19	12898786	12919293	-	Tissue enriched - testis 25.9	Cell type enriched - Spermatocytes 223.1		['Cell cycle', 'Cell division', 'Meiosis']		['Nucleoplasm']	['Nucleoplasm']	somalogic
Q6PII5	seq.23546.9	Hydroxyacylglutathione hydrolase-like protein	HAGHL	ENSG00000103253	16	726936	735525	+	Tissue enhanced - brain 49.6	Cell type enhanced - Astrocytes 41.5|Horizontal_cells 51.6|Bipolar_cells 44.2			['Hydrolase']			somalogic
Q96RL6	seq.8913.22	Sialic acid-binding Ig-like lectin 11:Cytoplasmic domain, Isoform 2|Sialic acid-binding Ig-like lectin 11:Extracellular domain, Isoform 1	SIGLEC11	ENSG00000161640	19	49948985	49961172	-	Group enriched - lymphoid_tissue 22.4|ovary 53.2	Group enriched - Granulosa_cells 64.6		['Cell adhesion']		['Nucleoplasm', 'Golgi apparatus']	['Golgi apparatus']	somalogic
P51512	seq.5268.49	Matrix metalloproteinase-16	MMP16	ENSG00000156103	8	88032011	88328025	-	Tissue enhanced - brain 5.4	Cell type enriched - Oligodendrocyte_precursor_cells 2254.1	Secreted to extracellular matrix	['Collagen degradation']	['Hydrolase', 'Metalloprotease', 'Protease']	['Vesicles', 'Cytosol']	['Cytosol']	somalogic
P51512	seq.9719.145	Matrix metalloproteinase-16	MMP16	ENSG00000156103	8	88032011	88328025	-	Tissue enhanced - brain 5.4	Cell type enriched - Oligodendrocyte_precursor_cells 2254.1	Secreted to extracellular matrix	['Collagen degradation']	['Hydrolase', 'Metalloprotease', 'Protease']	['Vesicles', 'Cytosol']	['Cytosol']	somalogic
Q6PIZ9	seq.7224.11	T-cell receptor-associated transmembrane adapter 1	TRAT1	ENSG00000163519	3	108822770	108855005	+	Tissue enriched - lymphoid_tissue 77.8	Cell type enriched - T-cells 119.1		['Adaptive immunity', 'Immunity']		['Plasma membrane', 'Mitotic spindle', 'Centriolar satellite']	['Plasma membrane']	somalogic
P51570	seq.11448.34	Galactokinase	GALK1	ENSG00000108479	17	75751594	75765236	-	Tissue enhanced - liver 123.3	Cell type enhanced - Extravillous_trophoblasts 119.4|Proximal_enterocytes 139.1|Hepatocytes 123.8		['Carbohydrate metabolism', 'Galactose metabolism']	['Kinase', 'Transferase']	['Golgi apparatus', 'Cytosol']	['Cytosol']	somalogic
Q6PJG9	seq.21696.80	Leucine-rich repeat and fibronectin type-III domain-containing protein 4	LRFN4	ENSG00000173621	11	66856647	66860475	+	Tissue enhanced - brain 40.1	Cell type enhanced - Late_spermatids 28.2|Horizontal_cells 22						somalogic
P51572	seq.25833.34	B-cell receptor-associated protein 31	BCAP31	ENSG00000185825	23	153700492	153724565	-		Cell type enhanced - Syncytiotrophoblasts 560.3		['Apoptosis', 'ER-Golgi transport', 'Host-virus interaction', 'Protein transport', 'Transport']		['Endoplasmic reticulum']	['Endoplasmic reticulum']	somalogic
Q6PKC3	seq.10470.34	Thioredoxin domain-containing protein 11:C-term|Thioredoxin domain-containing protein 11:N-term	TXNDC11	ENSG00000153066	16	11679083	11742857	-		Cell type enriched - Plasma_cells 280.4				['Plasma membrane', 'Cytosol']	['Plasma membrane', 'Cytosol']	somalogic
Q6PKC3	seq.9573.108	Thioredoxin domain-containing protein 11:C-term|Thioredoxin domain-containing protein 11:N-term	TXNDC11	ENSG00000153066	16	11679083	11742857	-		Cell type enriched - Plasma_cells 280.4				['Plasma membrane', 'Cytosol']	['Plasma membrane', 'Cytosol']	somalogic
Q9Y4G6	seq.14082.56	Talin-2	TLN2	ENSG00000171914	15	62390526	62844631	+	Tissue enhanced - kidney 36.4	Cell type enhanced - Excitatory_neurons 148.5|Oligodendrocyte_precursor_cells 101.9|Inhibitory_neurons 121.9|Microglial_cells 133.3|Oligodendrocytes 87.1				['Focal adhesion sites', 'Cytosol']	['Focal adhesion sites', 'Cytosol']	somalogic
Q8IYS8	seq.35016.1	Biorientation of chromosomes in cell division protein 1-like 2	BOD1L2	ENSG00000228075	18	57147087	57150410	+	Tissue enriched - testis 268.7	Group enriched - Early_spermatids 1669.5|Late_spermatids 4904.7		['Cell cycle', 'Cell division', 'Mitosis']				somalogic
Q9H0N5	seq.6899.37	Pterin-4-alpha-carbinolamine dehydratase 2	PCBD2	ENSG00000132570	5	134905120	135007959	+	Tissue enhanced - skeletal_muscle 47.6|tongue 41.1			['Tetrahydrobiopterin biosynthesis']	['Lyase']	['Plasma membrane']	['Plasma membrane']	somalogic
Q9H0Q0	seq.23523.14	Protein FAM49A	CYRIA	ENSG00000197872	2	16549459	16666331	-	Tissue enhanced - brain 47.7	Cell type enhanced - monocytes 617.1|Langerhans_cells 356.7|Excitatory_neurons 150.5|Syncytiotrophoblasts 169.3				['Nucleoplasm']	['Nucleoplasm']	somalogic
P51659	seq.23643.22	Peroxisomal multifunctional enzyme type 2	HSD17B4	ENSG00000133835	5	119452465	119637199	+	Tissue enhanced - liver 320.3	Cell type enhanced - Oligodendrocytes 206.1|Alveolar_cells_type_2 222.2|Hepatocytes 235.5		['Fatty acid metabolism', 'Lipid metabolism']	['Isomerase', 'Lyase', 'Oxidoreductase']	['Peroxisomes']	['Peroxisomes']	somalogic
P51665	seq.3898.5	26S proteasome non-ATPase regulatory subunit 7	PSMD7	ENSG00000103035	16	74296814	74306288	+		Cell type enhanced - Syncytiotrophoblasts 699.7				['Nucleoplasm']	['Nucleoplasm']	somalogic
Q9H0R4	seq.13472.35	Haloacid dehalogenase-like hydrolase domain-containing protein 2	HDHD2	ENSG00000167220	18	47107408	47150500	-		Cell type enhanced - Distal_tubular_cells 70.7				['Vesicles']	['Vesicles']	somalogic
Q8IYU8	seq.6226.69	Calcium uptake protein 2, mitochondrial	MICU2	ENSG00000165487	13	21492691	21604181	-						['Nucleoplasm', 'Mitochondria']	['Nucleoplasm']	somalogic
P51674	seq.32802.52	Neuronal membrane glycoprotein M6-a	GPM6A	ENSG00000150625	4	175632934	176002664	-	Tissue enriched - brain 635.9	Cell type enhanced - Astrocytes 3520.9|Excitatory_neurons 804.1|Muller_glia_cells 422.9|Oligodendrocyte_precursor_cells 1258.9|Inhibitory_neurons 556		['Neurogenesis']				somalogic
P51681	seq.35393.57	C-C chemokine receptor type 5	CCR5	ENSG00000160791	3	46370946	46376206	+	Tissue enhanced - lymphoid_tissue 15	Cell type enhanced - Kupffer_cells 7.3|Langerhans_cells 40.9|Macrophages 14.3|T-cells 13		['Host-virus interaction']	['G-protein coupled receptor', 'Host cell receptor for virus entry', 'Receptor', 'Transducer']			somalogic
Q96S66	seq.28201.7	Chloride channel CLIC-like protein 1	CLCC1	ENSG00000121940	1	108881885	108963527	-				['Ion transport', 'Transport']	['Chloride channel', 'Ion channel']	['Endoplasmic reticulum']	['Endoplasmic reticulum']	somalogic
Q6QHK4	seq.29088.13	Factor in the germline alpha	FIGLA	ENSG00000183733	2	70777310	70790643	-	Tissue enhanced - ovary 2.9|retina 1.1			['Differentiation', 'Oogenesis', 'Transcription', 'Transcription regulation']	['Developmental protein', 'DNA-binding']			somalogic
Q9H0U6	seq.31689.71	39S ribosomal protein L18, mitochondrial	MRPL18	ENSG00000112110	6	159789812	159798436	+				['Transport']	['Chaperone', 'Ribonucleoprotein', 'Ribosomal protein', 'RNA-binding']			somalogic
Q9NZI8	seq.33238.66	Insulin-like growth factor 2 mRNA-binding protein 1	IGF2BP1	ENSG00000159217	17	48997385	49056145	+	Group enriched - testis 4.6|placenta 5.3	Group enriched - Spermatocytes 34.2|Extravillous_trophoblasts 47.6|Spermatogonia 20.4		['mRNA transport', 'Translation regulation', 'Transport']	['RNA-binding']	['Cytosol']	['Cytosol']	somalogic
Q9Y4U1	seq.20953.34	Methylmalonic aciduria and homocystinuria type C protein	MMACHC	ENSG00000132763	1	45500300	45513382	+	Tissue enhanced - liver 16.8	Cell type enhanced - Hepatocytes 22.6			['Oxidoreductase', 'Transferase']	['Nucleoplasm', 'Plasma membrane', 'Cytosol']	['Nucleoplasm']	somalogic
Q96S95	seq.21281.13	Calcium/calmodulin-dependent protein kinase II inhibitor 2	CAMK2N2	ENSG00000163888	3	184259213	184261553	-	Tissue enhanced - brain 95.6|pituitary_gland 38.6|pancreas 32.7	Group enriched - Horizontal_cells 85|Inhibitory_neurons 43.4			['Protein kinase inhibitor']	['Nuclear membrane', 'Cell Junctions', 'Centriolar satellite']	['Nuclear membrane', 'Cell Junctions']	somalogic
Q08752	seq.5202.4	Peptidyl-prolyl cis-trans isomerase D	PPID	ENSG00000171497	4	158709127	158723396	-				['Apoptosis', 'Host-virus interaction', 'Protein transport', 'Transport']	['Chaperone', 'Isomerase', 'Rotamase']	['Nucleoplasm', 'Nucleoli', 'Nucleoli rim', 'Cytosol']	['Cytosol']	somalogic
Q6S5L8	seq.11692.21	SHC-transforming protein 4	SHC4	ENSG00000185634	15	48823741	48963919	-	Group enriched - testis 10.2|brain 15.4	Cell type enhanced - Astrocytes 15.8|Oligodendrocyte_precursor_cells 28.8|Schwann_cells 47|Melanocytes 15.5|Sertoli_cells 32.6|Oligodendrocytes 76.1				['Cytosol']	['Cytosol']	somalogic
Q8IZ69	seq.30516.6	tRNA (uracil-5-)-methyltransferase homolog A	TRMT2A	ENSG00000099899	22	20111875	20117392	-		Group enriched - Early_spermatids 85.1|Late_spermatids 235.2		['mRNA processing', 'tRNA processing']	['Methyltransferase', 'RNA-binding', 'Transferase']	['Nucleoplasm', 'Cytosol']	['Nucleoplasm', 'Cytosol']	somalogic
Q9Y4Z2	seq.25831.55	Neurogenin-3	NEUROG3	ENSG00000122859	10	69571698	69573422	-	Group enriched - brain 2.7|intestine 2.5	Cell type enriched - Enteroendocrine_cells 7.4		['Differentiation', 'Neurogenesis', 'Transcription', 'Transcription regulation']	['Activator', 'Developmental protein', 'DNA-binding']	['Nucleoplasm', 'Nuclear speckles']	['Nuclear speckles']	somalogic
P51809	seq.19357.11	Vesicle-associated membrane protein 7	VAMP7	ENSG00000124333|ENSG00000292366	X|Y	155881345|57067865	155943769|57130289	+|+				['Exocytosis', 'Protein transport', 'Transport']		['Vesicles']	['Vesicles']	somalogic
P51813	seq.3414.40	Cytoplasmic tyrosine-protein kinase BMX	BMX	ENSG00000102010	23	15464246	15556529	+	Tissue enriched - epididymis 100.2	Cell type enhanced - Adipocytes 15.6|Endothelial_cells 33.2|Smooth_muscle_cells 7.7		['Apoptosis', 'Cell adhesion', 'Stress response']	['Kinase', 'Transferase', 'Tyrosine-protein kinase']	['Nucleoplasm', 'Plasma membrane']	['Plasma membrane']	somalogic
Q6T311	seq.18416.3	ADP-ribosylation factor-like protein 9	ARL9	ENSG00000196503	4	56505209	56524959	+	Group enriched - testis 12.5|brain 3.4|choroid_plexus 11.4	Group enriched - Early_spermatids 101.1|Late_spermatids 305.9				['Plasma membrane', 'Centriolar satellite', 'Cytosol']	['Plasma membrane']	somalogic
P51825	seq.35171.9	AF4/FMR2 family member 1	AFF1	ENSG00000172493	4	86935002	87141039	+		Cell type enhanced - Microglial_cells 193.2				['Nucleoplasm', 'Mitochondria']	['Nucleoplasm', 'Mitochondria']	somalogic
Q8WYP3	seq.30388.181	Ras and Rab interactor 2	RIN2	ENSG00000132669	20	19757606	20002457	+		Cell type enhanced - Astrocytes 188.3|Oligodendrocyte_precursor_cells 278.3|Microglial_cells 182.5|Oligodendrocytes 188.4		['Endocytosis']	['GTPase activation']	['Nucleoli', 'Golgi apparatus', 'Cytosol']	['Cytosol']	somalogic
Q9NZN9	seq.23646.5	Aryl-hydrocarbon-interacting protein-like 1	AIPL1	ENSG00000129221	17	6393693	6435199	-	Tissue enriched - retina 810	Group enriched - Rod_photoreceptor_cells 1629.2|Cone_photoreceptor_cells 1366.1		['Sensory transduction', 'Vision']		['Nucleoplasm', 'Nuclear speckles', 'Cytosol']	['Nucleoplasm']	somalogic
Q6U736	seq.35200.33	Opsin-5	OPN5	ENSG00000124818	6	47781982	47832780	+	Tissue enriched - testis 2.5	Group enriched - Early_spermatids 31.3|Late_spermatids 25.6|Spermatocytes 10.2		['Sensory transduction', 'Vision']	['G-protein coupled receptor', 'Photoreceptor protein', 'Receptor', 'Retinal protein', 'Transducer']			somalogic
Q9Y561	seq.7744.10	Low-density lipoprotein receptor-related protein 12	LRP12	ENSG00000147650	8	104489231	104589258	-		Cell type enhanced - Astrocytes 40.6|Excitatory_neurons 76.1|Oligodendrocyte_precursor_cells 60.4|Inhibitory_neurons 51.3		['Endocytosis']	['Receptor']	['Nucleoli fibrillar center', 'Plasma membrane', 'Mitochondria']	['Nucleoli fibrillar center', 'Plasma membrane', 'Mitochondria']	somalogic
Q96SU4	seq.16899.59	Oxysterol-binding protein-related protein 9	OSBPL9	ENSG00000117859	1	51577179	51798427	+		Cell type enhanced - Oligodendrocytes 201.5		['Lipid transport', 'Transport']		['Golgi apparatus', 'Vesicles']	['Golgi apparatus']	somalogic
Q8IZI9	seq.5713.9	Interferon lambda-3	IFNL3	ENSG00000197110	19	39243455	39245250	-		Cell type enriched - Breast_myoepithelial_cells 1.2	Secreted to blood	['Antiviral defense']	['Cytokine']			somalogic
Q6UUV7	seq.25901.3	CREB-regulated transcription coactivator 3	CRTC3	ENSG00000140577	15	90529923	90645345	+		Cell type enhanced - Oligodendrocytes 149.7		['Host-virus interaction', 'Transcription', 'Transcription regulation']	['Activator']	['Nucleoplasm', 'Cytosol']	['Nucleoplasm']	somalogic
Q96T51	seq.11425.31	RUN and FYVE domain-containing protein 1	RUFY1	ENSG00000176783	5	179550554	179610012	+				['Endocytosis', 'Protein transport', 'Transport']		['Nuclear speckles', 'Vesicles', 'Cytosol']	['Vesicles', 'Cytosol']	somalogic
Q96T52	seq.20389.36	Mitochondrial inner membrane protease subunit 2	IMMP2L	ENSG00000184903	7	110662644	111562517	-		Group enriched - Astrocytes 235|Excitatory_neurons 353|Oligodendrocyte_precursor_cells 257.1|Inhibitory_neurons 357.7|Distal_tubular_cells 144.5|Microglial_cells 434.8|Oligodendrocytes 217.5			['Hydrolase', 'Protease']	['Mitochondria']	['Mitochondria']	somalogic
Q96T54	seq.32667.23	Potassium channel subfamily K member 17	KCNK17	ENSG00000124780	6	39299001	39314461	-	Tissue enhanced - lung 7.5|thyroid_gland 6.3	Cell type enhanced - Smooth_muscle_cells 6.6|Pancreatic_endocrine_cells 18.7|dendritic_cells 35.1|Microglial_cells 17		['Ion transport', 'Potassium transport', 'Transport']	['Ion channel', 'Potassium channel', 'Voltage-gated channel']	['Nucleoplasm', 'Plasma membrane', 'Cytosol']	['Plasma membrane', 'Cytosol']	somalogic
Q6UVY6	seq.27609.51	DBH-like monooxygenase protein 1	MOXD1	ENSG00000079931	6	132296055	132401475	-	Tissue enhanced - endometrium_1 62.2|smooth_muscle 75.8	Cell type enhanced - Early_spermatids 90.8|Endometrial_stromal_cells 53|Astrocytes 87.9|Excitatory_neurons 34.9|Oligodendrocyte_precursor_cells 31.6|Basal_squamous_epithelial_cells 79.6			['Monooxygenase', 'Oxidoreductase']	['Cytosol']	['Cytosol']	somalogic
P51965	seq.14326.4	Ubiquitin-conjugating enzyme E2 E1	UBE2E1	ENSG00000170142	3	23805955	23891640	+				['Ubl conjugation pathway']	['Transferase']	['Nucleoplasm']	['Nucleoplasm']	somalogic
Q8IZP6	seq.31341.120	RING finger protein 113B	RNF113B	ENSG00000139797	13	98175785	98177269	-	Tissue enriched - testis 45.7	Group enriched - Early_spermatids 52.4|Spermatocytes 89.2						somalogic
Q8IZP7	seq.18896.23	Heparan-sulfate 6-O-sulfotransferase 3	HS6ST3	ENSG00000185352	13	96090107	96839562	+	Tissue enriched - brain 16.7	Group enriched - Excitatory_neurons 1266.4|Oligodendrocyte_precursor_cells 908.9|Inhibitory_neurons 859.7	Intracellular and membrane		['Transferase']	['Nucleoplasm', 'Nuclear membrane', 'Plasma membrane', 'Actin filaments']	['Nucleoplasm', 'Nuclear membrane']	somalogic
P52272	seq.12783.29	Heterogeneous nuclear ribonucleoprotein M	HNRNPM	ENSG00000099783	19	8444767	8489114	+				['mRNA processing', 'mRNA splicing']	['Ribonucleoprotein', 'RNA-binding']	['Nucleoplasm']	['Nucleoplasm']	somalogic
Q9Y5E4	seq.31490.11	Protocadherin beta-5	PCDHB5	ENSG00000113209	5	141135206	141138615	+		Cell type enhanced - Early_spermatids 10.4|Spermatocytes 10|Prostatic_glandular_cells 5.4		['Cell adhesion']		['Vesicles', 'Plasma membrane']	['Plasma membrane']	somalogic
P52294	seq.19587.12	Importin subunit alpha-5	KPNA1	ENSG00000114030	3	122421902	122514945	-		Cell type enhanced - Early_spermatids 129|Late_spermatids 220.8		['Host-virus interaction', 'Protein transport', 'Transport']		['Nucleoplasm', 'Cytosol']	['Nucleoplasm']	somalogic
P52298	seq.21636.63	Nuclear cap-binding protein subunit 2	NCBP2	ENSG00000114503	3	196935402	196942594	-				['mRNA processing', 'mRNA splicing', 'mRNA transport', 'Nonsense-mediated mRNA decay', 'RNA-mediated gene silencing', 'Translation regulation', 'Transport']	['RNA-binding']	['Nucleoplasm']	['Nucleoplasm']	somalogic
P52333	seq.34270.22	Tyrosine-protein kinase JAK3	JAK3	ENSG00000105639	19	17824780	17848071	-	Tissue enhanced - lymphoid_tissue 53.8	Cell type enhanced - monocytes 28.6|Hofbauer_cells 17.3|B-cells 25|NK-cells 21.9|Plasma_cells 18.4|T-cells 43.2		['Adaptive immunity', 'Immunity', 'Innate immunity']	['Kinase', 'Transferase', 'Tyrosine-protein kinase']	['Plasma membrane', 'Cytosol']	['Plasma membrane', 'Cytosol']	somalogic
Q6UWD8	seq.12394.53	Transmembrane protein C16orf54	C16orf54	ENSG00000185905	16	29742463	29745990	-	Group enriched - bone_marrow 40.7|lymphoid_tissue 20.5	Cell type enhanced - monocytes 36.9|B-cells 33|dendritic_cells 38.3|NK-cells 72.5|Plasma_cells 39.5|T-cells 51|granulocytes 25.3						somalogic
Q6UWE0	seq.24411.144	E3 ubiquitin-protein ligase LRSAM1	LRSAM1	ENSG00000148356	9	127451489	127503499	+				['Autophagy', 'Protein transport', 'Transport', 'Ubl conjugation pathway']	['Transferase']	['Cytosol']	['Cytosol']	somalogic
Q99217	seq.29575.81	Amelogenin, X isoform	AMELX	ENSG00000125363	23	11293413	11300761	+			Secreted in other tissues	['Biomineralization']				somalogic
P52565	seq.6454.38	Rho GDP-dissociation inhibitor 1	ARHGDIA	ENSG00000141522	17	81867721	81871378	-					['GTPase activation']	['Cytosol']	['Cytosol']	somalogic
Q2TB90	seq.25876.5	Putative hexokinase HKDC1	HKDC1	ENSG00000156510	10	69220332	69267552	+	Tissue enhanced - intestine 52|retina 45.4	Cell type enhanced - Glandular_and_luminal_cells 47|Ductal_cells 33|Muller_glia_cells 105.5|Proximal_enterocytes 51.2|Cholangiocytes 32.4		['Glycolysis']	['Kinase', 'Transferase']	['Mitochondria']	['Mitochondria']	somalogic
P52597	seq.9764.79	Heterogeneous nuclear ribonucleoprotein F	HNRNPF	ENSG00000169813	10	43385617	43409186	-				['mRNA processing', 'mRNA splicing']	['Ribonucleoprotein', 'RNA-binding']	['Nucleoplasm']	['Nucleoplasm']	somalogic
Q6UWI4	seq.10449.31	Protein shisa-2 homolog	SHISA2	ENSG00000180730	13	26044597	26052016	-	Tissue enhanced - skeletal_muscle 13.7|breast 12.1|thyroid_gland 20.4	Cell type enhanced - Skeletal_myocytes 24.4|Breast_glandular_cells 19.2|granulocytes 20.3|Oligodendrocytes 10.2|Alveolar_cells_type_2 21.1			['Developmental protein']	['Nucleoplasm', 'Nuclear bodies', 'Vesicles']	['Nucleoplasm']	somalogic
P52657	seq.22793.110	Transcription initiation factor IIA subunit 2	GTF2A2	ENSG00000140307	15	59638062	59657541	-		Cell type enhanced - Early_spermatids 1379.3|Late_spermatids 730.1|Spermatocytes 1124.2		['Host-virus interaction', 'Transcription', 'Transcription regulation']		['Nucleoplasm']	['Nucleoplasm']	somalogic
Q0VDG4	seq.24923.27	Secernin-3	SCRN3	ENSG00000144306	2	174395730	174429575	+						['Vesicles', 'Cytosol']	['Vesicles', 'Cytosol']	somalogic
Q9Y5J3	seq.22374.56	Hairy/enhancer-of-split related with YRPW motif protein 1	HEY1	ENSG00000164683	8	79762371	79767857	-	Tissue enhanced - brain 50	Cell type enhanced - Adipocytes 100.2|Extravillous_trophoblasts 130.8|granulocytes 94.4		['Notch signaling pathway', 'Transcription', 'Transcription regulation']	['Developmental protein', 'DNA-binding', 'Repressor']	['Nucleoplasm', 'Nuclear membrane', 'Cytosol']	['Nucleoplasm']	somalogic
Q9Y5J3	seq.24640.63	Hairy/enhancer-of-split related with YRPW motif protein 1	HEY1	ENSG00000164683	8	79762371	79767857	-	Tissue enhanced - brain 50	Cell type enhanced - Adipocytes 100.2|Extravillous_trophoblasts 130.8|granulocytes 94.4		['Notch signaling pathway', 'Transcription', 'Transcription regulation']	['Developmental protein', 'DNA-binding', 'Repressor']	['Nucleoplasm', 'Nuclear membrane', 'Cytosol']	['Nucleoplasm']	somalogic
P52740	seq.33485.16	Zinc finger protein 132	ZNF132	ENSG00000131849	19	58432814	58440153	-		Cell type enhanced - Early_spermatids 4.9		['Transcription', 'Transcription regulation']	['DNA-binding']	['Vesicles', 'Intermediate filaments']	['Vesicles']	somalogic
Q9Y5J9	seq.33944.27	Mitochondrial import inner membrane translocase subunit Tim8 B	TIMM8B	ENSG00000150779	11	112084800	112086798	-		Cell type enhanced - Cardiomyocytes 892.4		['Protein transport', 'Translocation', 'Transport']	['Chaperone']			somalogic
P52757	seq.25800.21	Beta-chimaerin	CHN2	ENSG00000106069	7	29146547	29514328	+	Tissue enhanced - brain 175.8|intestine 74.6	Cell type enhanced - monocytes 24.5|granulocytes 37.1|Bipolar_cells 29.5			['GTPase activation']	['Nucleoplasm', 'Nuclear bodies']	['Nucleoplasm']	somalogic
Q9H251	seq.25272.17	Cadherin-23	CDH23	ENSG00000107736	10	71396920	71815947	+	Tissue enhanced - ovary 34.2	Cell type enhanced - Early_spermatids 52.7|Late_spermatids 82.5|monocytes 75|Muller_glia_cells 81.1|Microglial_cells 32.2		['Cell adhesion', 'Hearing', 'Sensory transduction', 'Vision']				somalogic
Q6UWP2	seq.23317.10	Dehydrogenase/reductase SDR family member 11	DHRS11	ENSG00000278535	17	36591879	36600804	+	Tissue enriched - intestine 209.8	Cell type enhanced - Distal_enterocytes 315.6|Proximal_enterocytes 533.9|Paneth_cells 116.2|Cone_photoreceptor_cells 214.1|Undifferentiated_cells 120.1	Secreted to digestive system	['Lipid metabolism', 'Steroid metabolism']	['Oxidoreductase']	['Golgi apparatus', 'Cytosol']	['Cytosol']	somalogic
Q99466	seq.26329.69	Neurogenic locus notch homolog protein 4 precursor	NOTCH4	ENSG00000204301	6	32194843	32224067	-	Tissue enhanced - adipose_tissue 23.4	Group enriched - Adipocytes 244.7|Endothelial_cells 119.8		['Differentiation', 'Host-virus interaction', 'Notch signaling pathway', 'Transcription', 'Transcription regulation']	['Activator', 'Developmental protein', 'Receptor']			somalogic
Q9P0K8	seq.14204.55	Forkhead box protein J2	FOXJ2	ENSG00000065970	12	8032716	8055517	+				['Differentiation', 'Meiosis', 'Spermatogenesis', 'Transcription', 'Transcription regulation']	['Activator', 'DNA-binding']	['Nucleoplasm', 'Nucleoli fibrillar center']	['Nucleoplasm']	somalogic
Q30201	seq.34606.163	Hereditary hemochromatosis protein	HFE	ENSG00000010704	6	26087226	26098343	+		Cell type enhanced - Kupffer_cells 21.2		['Ion transport', 'Iron transport', 'Transport']		['Nucleoplasm', 'Plasma membrane']	['Plasma membrane']	somalogic
P52797	seq.5759.10	Ephrin-A3	EFNA3	ENSG00000143590	1	155078837	155087538	+	Tissue enhanced - esophagus 30|skin_1 99.1	Cell type enhanced - Basal_keratinocytes 47.9|Suprabasal_keratinocytes 94.9|Basal_squamous_epithelial_cells 34.3|Extravillous_trophoblasts 34.2|Squamous_epithelial_cells 30.9						somalogic
Q99471	seq.4271.75	Prefoldin subunit 5	PFDN5	ENSG00000123349	12	53295291	53299452	+		Cell type enhanced - Late_spermatids 378.3|Langerhans_cells 339.4			['Chaperone']	['Intermediate filaments', 'Cytosol']	['Intermediate filaments', 'Cytosol']	somalogic
Q6UWU4	seq.10885.36	Bombesin receptor-activated protein C6orf89	C6orf89	ENSG00000198663	6	36871870	36928964	+		Group enriched - Early_spermatids 268.7|Late_spermatids 721.8						somalogic
Q99489	seq.28172.14	D-aspartate oxidase	DDO	ENSG00000203797	6	110391771	110415575	-	Tissue enhanced - heart_muscle 17.7	Cell type enhanced - Muller_glia_cells 7.6|Proximal_tubular_cells 9.7|Cardiomyocytes 19.3|Proximal_enterocytes 8.8|Oligodendrocytes 12.3			['Oxidoreductase']	['Cytosol']	['Cytosol']	somalogic
Q6UWV7	seq.13431.74	Membrane protein FAM159A	SHISAL2A	ENSG00000182183	1	52633168	52669683	+	Tissue enhanced - lymphoid_tissue 5.5|brain 5|intestine 3.6	Cell type enhanced - B-cells 33.1|NK-cells 19.9|Plasma_cells 9.4|T-cells 19.1						somalogic
Q10981	seq.9121.28	Galactoside 2-alpha-L-fucosyltransferase 2	FUT2	ENSG00000176920	19	48695971	48705951	+	Tissue enhanced - intestine 43.2|salivary_gland 64.3|stomach_1 28.1	Cell type enhanced - Ionocytes 145.1|Salivary_duct_cells 110.3|Gastric_mucus-secreting_cells 69|Distal_enterocytes 87.2|Proximal_enterocytes 187.9|Mucus_glandular_cells 141.4		['Lipid metabolism']	['Blood group antigen', 'Glycosyltransferase', 'Transferase']	['Plasma membrane', 'Cytosol']	['Plasma membrane']	somalogic
P52815	seq.23278.13	39S ribosomal protein L12, mitochondrial	MRPL12	ENSG00000262814	17	81703367	81707517	+		Cell type enhanced - Distal_enterocytes 319.6|Undifferentiated_cells 286.1			['Ribonucleoprotein', 'Ribosomal protein']	['Mitochondria']	['Mitochondria']	somalogic
Q9Y5P3	seq.33131.9	Retinoic acid-induced protein 2	RAI2	ENSG00000131831	23	17800049	17861337	-		Cell type enhanced - Glandular_and_luminal_cells 41.2|Leydig_cells 49.3|Peritubular_cells 71.3				['Plasma membrane']	['Plasma membrane']	somalogic
Q6UWY0	seq.8269.327	Arylsulfatase K	ARSK	ENSG00000164291	5	95555101	95605102	+	Tissue enhanced - parathyroid_gland 18.5	Cell type enhanced - Extravillous_trophoblasts 54.5	Secreted in other tissues		['Hydrolase']	['Nucleoplasm', 'Vesicles']	['Vesicles']	somalogic
Q6UWY2	seq.8351.17	Serine protease 57	PRSS57	ENSG00000185198	19	685546	695498	-	Tissue enriched - bone_marrow 163.1	Cell type enriched - Erythroid_cells 69.2	Secreted to blood		['Heparin-binding', 'Hydrolase', 'Protease', 'Serine protease']			somalogic
Q6UWY5	seq.8815.1	Olfactomedin-like protein 1	OLFML1	ENSG00000183801	11	7485388	7511377	+	Tissue enhanced - ovary 65	Group enriched - Smooth_muscle_cells 19.4|Endometrial_stromal_cells 13.9|Fibroblasts 47.2|Leydig_cells 41.5|Peritubular_cells 38.2	Secreted - unknown location					somalogic
P52895	seq.21271.53	Aldo-keto reductase family 1 member C2	AKR1C2	ENSG00000151632	10	4987775	5018031	-	Tissue enhanced - adipose_tissue 330.8|liver 469.5	Cell type enhanced - Club_cells 131.5|Exocrine_glandular_cells 158.7|Basal_respiratory_cells 143|Basal_keratinocytes 123.2|Squamous_epithelial_cells 115.4|Hepatocytes 471.5		['Lipid metabolism', 'Steroid metabolism']	['Oxidoreductase']	['Nucleoplasm', 'Nucleoli fibrillar center', 'Endoplasmic reticulum', 'Cytosol']	['Nucleoplasm', 'Cytosol']	somalogic
Q6UX04	seq.27897.61	Peptidyl-prolyl cis-trans isomerase CWC27 homolog	CWC27	ENSG00000153015	5	64766368	65102412	+		Cell type enhanced - Early_spermatids 273.1				['Nucleoplasm']	['Nucleoplasm']	somalogic
P52926	seq.19516.10	High mobility group protein HMGI-C	HMGA2	ENSG00000149948	12	65824460	65966291	+	Tissue enhanced - bone_marrow 4.8|testis 3.7	Cell type enhanced - Glandular_and_luminal_cells 12.4|Early_spermatids 20.5|Ionocytes 10.3|Fibroblasts 11.2|Basal_respiratory_cells 16.6|Spermatocytes 11|Granulosa_cells 10.1|Undifferentiated_cells 12.5		['Cell cycle', 'Cell division', 'DNA condensation', 'Growth regulation', 'Mitosis', 'Transcription', 'Transcription regulation']	['DNA-binding']	['Nucleoplasm', 'Nucleoli', 'Nucleoli rim']	['Nucleoplasm', 'Nucleoli', 'Nucleoli rim']	somalogic
P52945	seq.28566.11	Pancreas/duodenum homeobox protein 1	PDX1	ENSG00000139515	13	27920000	27926313	+	Group enriched - intestine 40.6|pancreas 13	Cell type enhanced - Pancreatic_endocrine_cells 20.4|Ductal_cells 16.1|Exocrine_glandular_cells 6.4|Gastric_mucus-secreting_cells 4.7|Cholangiocytes 13.4|Enteroendocrine_cells 7.4		['Transcription', 'Transcription regulation']	['Activator', 'Developmental protein', 'DNA-binding']	['Nucleoplasm']	['Nucleoplasm']	somalogic
Q99541	seq.26165.26	Adipophilin	PLIN2	ENSG00000147872	9	19108375	19149290	-	Tissue enhanced - adipose_tissue 601.5|liver 877.8	Cell type enhanced - Extravillous_trophoblasts 855.7|Syncytiotrophoblasts 2433.6|granulocytes 1054.7|Hepatocytes 596.7				['Lipid droplets']	['Lipid droplets']	somalogic
Q99542	seq.6425.87	Matrix metalloproteinase-19	MMP19	ENSG00000123342	12	55835433	55842966	-	Tissue enhanced - adipose_tissue 56.6	Cell type enhanced - Kupffer_cells 36.9|Langerhans_cells 98.2|Macrophages 96.4|Fibroblasts 53.4|Extravillous_trophoblasts 58.2	Secreted to extracellular matrix	['Angiogenesis', 'Collagen degradation', 'Differentiation']	['Developmental protein', 'Hydrolase', 'Metalloprotease', 'Protease']	['Endoplasmic reticulum', 'Vesicles']	['Endoplasmic reticulum', 'Vesicles']	somalogic
Q9H2L5	seq.28394.46	Ras association domain-containing protein 4	RASSF4	ENSG00000107551	10	44959407	44995891	+	Tissue enhanced - kidney 75.2	Cell type enhanced - Hofbauer_cells 153.5|Langerhans_cells 116|Muller_glia_cells 233.9|Proximal_tubular_cells 125.8|Schwann_cells 189.9		['Cell cycle']		['Nucleoplasm', 'Nucleoli', 'Cell Junctions', 'Cytokinetic bridge', 'Mitotic spindle', 'Cytosol']	['Nucleoplasm', 'Nucleoli']	somalogic
Q6UX46	seq.6284.7	ALK and LTK ligand 2	ALKAL2	ENSG00000189292	2	279558	288851	-	Tissue enhanced - adrenal_gland 198.9	Cell type enhanced - Glandular_and_luminal_cells 49.5|Spermatocytes 52.1|Granulosa_cells 154.5|Cholangiocytes 122.1	Secreted to blood		['Cytokine']			somalogic
Q9Y5R8	seq.31403.18	Trafficking protein particle complex subunit 1	TRAPPC1	ENSG00000170043	17	7930345	7932123	-		Cell type enhanced - Proximal_tubular_cells 577.9		['ER-Golgi transport', 'Transport']				somalogic
Q9H2P9	seq.23373.77	Diphthine methyl ester synthase	DPH5	ENSG00000117543	1	100989623	101026088	-					['Methyltransferase', 'Transferase']	['Nucleoli', 'Golgi apparatus']	['Golgi apparatus']	somalogic
P53007	seq.22818.4	Tricarboxylate transport protein, mitochondrial	SLC25A1	ENSG00000100075	22	19175581	19178739	-	Tissue enhanced - liver 192.9	Cell type enhanced - Proximal_enterocytes 296.4|Hepatocytes 199.4		['Antiport', 'Transport']				somalogic
Q6UX72	seq.31310.238	UDP-GlcNAc:betaGal beta-1,3-N-acetylglucosaminyltransferase 9	B3GNT9	ENSG00000237172	16	67148104	67150998	-		Cell type enhanced - Fibroblasts 11.3|Peritubular_cells 13.5	Intracellular and membrane		['Glycosyltransferase', 'Transferase']	['Nucleoli fibrillar center', 'Golgi apparatus']	['Golgi apparatus']	somalogic
P53355	seq.13955.33	Death-associated protein kinase 1	DAPK1	ENSG00000196730	9	87497228	87708634	+		Cell type enhanced - monocytes 119.2|Astrocytes 131.9|Excitatory_neurons 116.2|Inhibitory_neurons 149.1		['Apoptosis', 'Translation regulation']	['Calmodulin-binding', 'Kinase', 'Serine/threonine-protein kinase', 'Transferase']	['Centrosome']	['Centrosome']	somalogic
Q8N184	seq.33614.17	Zinc finger protein 567	ZNF567	ENSG00000189042	19	36687612	36727701	+		Cell type enhanced - Early_spermatids 64.8|Late_spermatids 164.5		['Transcription', 'Transcription regulation']	['DNA-binding']	['Nucleoplasm', 'Cytosol']	['Nucleoplasm']	somalogic
Q9H2U9	seq.10753.31	Disintegrin and metalloproteinase domain-containing protein 7	ADAM7	ENSG00000069206	8	24440930	24526970	+	Tissue enriched - epididymis 3638.5	Cell type enriched - Early_spermatids 128.4	Intracellular and membrane					somalogic
P53370	seq.29119.19	Nucleoside diphosphate-linked moiety X motif 6	NUDT6	ENSG00000170917	4	122888697	122922968	-		Cell type enhanced - Early_spermatids 44.5|Proximal_tubular_cells 36.7			['Hydrolase']			somalogic
Q99581	seq.12740.55	Protein FEV	FEV	ENSG00000163497	2	218981087	218985184	-	Tissue enhanced - intestine 4.1|stomach_1 3.1|pituitary_gland 2.5|adrenal_gland 2.2|prostate 2.1	Cell type enriched - Enteroendocrine_cells 532.6		['Differentiation', 'Neurogenesis', 'Transcription', 'Transcription regulation']	['Developmental protein', 'DNA-binding']	['Nuclear speckles']	['Nuclear speckles']	somalogic
Q9Y5U5	seq.5526.53	Tumor necrosis factor receptor superfamily member 18	TNFRSF18	ENSG00000186891	1	1203508	1206592	-	Tissue enhanced - skin_1 37.5	Group enriched - Langerhans_cells 77.5|NK-cells 77|Plasma_cells 92.5|T-cells 73|Basal_keratinocytes 104.9|Suprabasal_keratinocytes 76.6|granulocytes 35.5	Secreted to blood	['Apoptosis']	['Receptor']			somalogic
Q9Y5U8	seq.23164.8	Mitochondrial pyruvate carrier 1	MPC1	ENSG00000060762	6	166364919	166383013	-	Tissue enhanced - heart_muscle 713.5|tongue 536.6	Cell type enhanced - Proximal_tubular_cells 517.6|Cardiomyocytes 1264.2|Distal_tubular_cells 1281.6		['Transport']		['Mitochondria']	['Mitochondria']	somalogic
Q9Y5U9	seq.34714.130	Immediate early response 3-interacting protein 1	IER3IP1	ENSG00000134049	18	47152834	47176364	-		Cell type enhanced - Proximal_tubular_cells 316.5		['Protein transport', 'Transport']		['Endoplasmic reticulum']	['Endoplasmic reticulum']	somalogic
P53567	seq.19572.10	CCAAT/enhancer-binding protein gamma	CEBPG	ENSG00000153879	19	33373685	33382686	+				['Transcription', 'Transcription regulation']	['Activator', 'DNA-binding']	['Nucleoplasm']	['Nucleoplasm']	somalogic
Q6UXE8	seq.10848.137	Butyrophilin-like protein 3	BTNL3	ENSG00000168903	5	180988846	181006727	+	Tissue enriched - intestine 112	Group enriched - Distal_enterocytes 97.9|Proximal_enterocytes 167.9|Intestinal_goblet_cells 53.3|Paneth_cells 45.3						somalogic
P53602	seq.18422.41	Diphosphomevalonate decarboxylase	MVD	ENSG00000167508	16	88651935	88663161	-		Cell type enhanced - Alveolar_cells_type_2 147.8		['Cholesterol biosynthesis', 'Cholesterol metabolism', 'Lipid biosynthesis', 'Lipid metabolism', 'Steroid biosynthesis', 'Steroid metabolism', 'Sterol biosynthesis', 'Sterol metabolism']	['Lyase']	['Cell Junctions', 'Cytosol']	['Cytosol']	somalogic
Q6UXG2	seq.9097.5	UPF0577 protein KIAA1324:Cytoplasmic domain|UPF0577 protein KIAA1324:Extracellular domain	ELAPOR1	ENSG00000116299	1	109113679	109206781	+	Tissue enhanced - salivary_gland 161.2|stomach_1 85.8|pancreas 151.7	Cell type enhanced - Breast_glandular_cells 127.2|Serous_glandular_cells 259.7|Intestinal_goblet_cells 163.4|Prostatic_glandular_cells 355.4|Undifferentiated_cells 105.4		['Autophagy']		['Plasma membrane']	['Plasma membrane']	somalogic
P53609	seq.34462.79	Geranylgeranyl transferase type-1 subunit beta	PGGT1B	ENSG00000164219	5	115204012	115262877	-		Cell type enhanced - Rod_photoreceptor_cells 94.4			['Prenyltransferase', 'Transferase']	['Nucleoplasm', 'Endoplasmic reticulum', 'Cytosol']	['Nucleoplasm', 'Endoplasmic reticulum']	somalogic
P53618	seq.34273.55	Coatomer subunit beta	COPB1	ENSG00000129083	11	14443440	14500027	-				['ER-Golgi transport', 'Host-virus interaction', 'Protein transport', 'Transport']		['Golgi apparatus', 'Vesicles', 'Cytosol']	['Golgi apparatus', 'Vesicles', 'Cytosol']	somalogic
Q6UXH0	seq.7183.102	Angiopoietin-like protein 8	ANGPTL8	ENSG00000130173	19	11237502	11241943	+	Tissue enriched - liver 399.9	Cell type enriched - Hepatocytes 124.8	Secreted to blood	['Lipid metabolism']	['Hormone']	['Nucleoplasm', 'Golgi apparatus']	['Golgi apparatus']	somalogic
Q92630	seq.20205.55	Dual specificity tyrosine-phosphorylation-regulated kinase 2	DYRK2	ENSG00000127334	12	67648338	67665406	+		Cell type enhanced - Distal_enterocytes 78.4|Intestinal_goblet_cells 70.5		['Apoptosis', 'Ubl conjugation pathway']	['Kinase', 'Serine/threonine-protein kinase', 'Transferase', 'Tyrosine-protein kinase']	['Nucleoplasm', 'Cytosol']	['Nucleoplasm']	somalogic
Q9Y5X9	seq.23148.100	Endothelial cell-derived lipase	LIPG	ENSG00000101670	18	49560699	49599185	+	Group enriched - placenta 144.4|thyroid_gland 235.2	Cell type enhanced - Glandular_and_luminal_cells 35|Extravillous_trophoblasts 73.5|Syncytiotrophoblasts 29.5|Cone_photoreceptor_cells 25.5|Hepatocytes 61.8	Secreted to blood	['Lipid degradation', 'Lipid metabolism']	['Heparin-binding', 'Hydrolase']			somalogic
Q9Y5Y2	seq.21863.11	Cytosolic Fe-S cluster assembly factor NUBP2	NUBP2	ENSG00000095906	16	1782932	1789186	+				['Cilium biogenesis/degradation']		['Nucleoplasm', 'Cytosol']	['Nucleoplasm', 'Cytosol']	somalogic
P53672	seq.23354.12	Beta-crystallin A2	CRYBA2	ENSG00000163499	2	218990189	218993422	-	Tissue enhanced - pituitary_gland 13.4|pancreas 16.1	Cell type enriched - Enteroendocrine_cells 886.3			['Eye lens protein']			somalogic
Q9Y5Y6	seq.26130.5	Suppressor of tumorigenicity 14 protein	ST14	ENSG00000149418	11	130159782	130210362	+	Tissue enhanced - intestine 140.8	Cell type enhanced - Distal_enterocytes 375.6|Proximal_enterocytes 201.9|Intestinal_goblet_cells 175.1|Paneth_cells 164.2			['Hydrolase', 'Protease', 'Serine protease']	['Nucleoplasm', 'Vesicles']	['Nucleoplasm', 'Vesicles']	somalogic
Q99627	seq.22119.18	COP9 signalosome complex subunit 8	COPS8	ENSG00000198612	2	237085882	237100474	+						['Nucleoplasm', 'Cytosol']	['Nucleoplasm']	somalogic
P53701	seq.24453.75	Cytochrome c-type heme lyase	HCCS	ENSG00000004961	23	11111301	11123086	+			Intracellular and membrane		['Lyase']	['Mitochondria']	['Mitochondria']	somalogic
Q9P246	seq.34300.89	Stromal interaction molecule 2	STIM2	ENSG00000109689	4	26857601	27025381	+	Tissue enhanced - choroid_plexus 61			['Calcium transport', 'Ion transport', 'Transport']				somalogic
Q9Y603	seq.24679.35	Transcription factor ETV7	ETV7	ENSG00000010030	6	36354091	36387800	-	Tissue enhanced - skin_1 15|intestine 15.5	Cell type enhanced - Exocrine_glandular_cells 18.6|Proximal_enterocytes 22.6|Cytotrophoblasts 30.1|Spermatogonia 26.5		['Transcription', 'Transcription regulation']	['DNA-binding', 'Repressor']	['Nucleoplasm']	['Nucleoplasm']	somalogic
Q9Y606	seq.11201.19	tRNA pseudouridine synthase A, mitochondrial	PUS1	ENSG00000177192	12	131929200	131945896	+				['mRNA processing', 'mRNA splicing', 'tRNA processing']	['Isomerase']	['Nucleoplasm', 'Mitochondria']	['Nucleoplasm', 'Mitochondria']	somalogic
Q6UXN7	seq.10817.26	TOMM20-like protein 1	TOMM20L	ENSG00000196860	14	58395928	58408702	+	Tissue enriched - testis 10.6	Cell type enriched - Early_spermatids 207.7						somalogic
P53805	seq.13465.5	Calcipressin-1	RCAN1	ENSG00000159200	21	34513142	34615113	-	Tissue enhanced - parathyroid_gland 438.1|liver 248.5	Cell type enhanced - Glandular_and_luminal_cells 516.9|Breast_glandular_cells 219.8				['Cytosol']	['Cytosol']	somalogic
Q9H3P2	seq.24222.10	Negative elongation factor A	NELFA	ENSG00000185049	4	1982717	2041903	-				['Transcription', 'Transcription regulation']	['Repressor']	['Nucleoplasm', 'Nuclear bodies']	['Nucleoplasm']	somalogic
Q92738	seq.35476.2	USP6 N-terminal-like protein	USP6NL	ENSG00000148429	10	11460510	11611666	-		Cell type enhanced - Oligodendrocyte_precursor_cells 64.1|Microglial_cells 138.7			['GTPase activation']			somalogic
Q9H3Q3	seq.10734.339	Galactose-3-O-sulfotransferase 2	GAL3ST2	ENSG00000154252	2	241776822	241804287	+	Tissue enriched - intestine 9.1		Intracellular and membrane		['Transferase']			somalogic
Q99697	seq.22531.44	Pituitary homeobox 2	PITX2	ENSG00000164093	4	110617423	110642123	-	Tissue enhanced - urinary_bladder 28.5|skeletal_muscle 41.6|placenta 40.6|tongue 27	Cell type enhanced - Smooth_muscle_cells 38.2|Skeletal_myocytes 70.3|Basal_keratinocytes 28.8|Suprabasal_keratinocytes 36.9|Cardiomyocytes 18.5|Proximal_enterocytes 39.6|Paneth_cells 27.1			['Developmental protein', 'DNA-binding']	['Nucleoplasm']	['Nucleoplasm']	somalogic
P53999	seq.19236.24	Activated RNA polymerase II transcriptional coactivator p15	SUB1	ENSG00000113387	5	32531633	32604079	+		Cell type enhanced - Plasma_cells 1776.5		['Transcription', 'Transcription regulation']	['Activator', 'DNA-binding']	['Nucleoplasm', 'Nucleoli']	['Nucleoplasm', 'Nucleoli']	somalogic
Q9Y644	seq.7203.125	Beta-1,3-N-acetylglucosaminyltransferase radical fringe	RFNG	ENSG00000169733	17	82047902	82051831	-				['Differentiation', 'Neurogenesis']	['Developmental protein', 'Glycosyltransferase', 'Transferase']	['Nucleoplasm']	['Nucleoplasm']	somalogic
Q9P283	seq.20527.47	Semaphorin-5B	SEMA5B	ENSG00000082684	3	122909082	123028605	-	Tissue enhanced - brain 14.1	Group enriched - Excitatory_neurons 29.6|Oligodendrocyte_precursor_cells 42.4		['Differentiation', 'Neurogenesis']	['Developmental protein']	['Cytosol']	['Cytosol']	somalogic
Q3ZCQ8	seq.7743.5	Mitochondrial import inner membrane translocase subunit TIM50	TIMM50	ENSG00000105197	19	39480412	39493785	+		Group enriched - Early_spermatids 165.7|Late_spermatids 649.2		['Protein transport', 'Translocation', 'Transport']	['RNA-binding']	['Nucleoplasm', 'Mitochondria']	['Nucleoplasm', 'Mitochondria']	somalogic
Q9P2A4	seq.23553.1	ABI gene family member 3	ABI3	ENSG00000108798	17	49210411	49223225	+	Tissue enhanced - lymphoid_tissue 67.8	Cell type enhanced - monocytes 98.7|Hofbauer_cells 61.6|Kupffer_cells 110.4|Macrophages 67.3|NK-cells 175|T-cells 55.3						somalogic
Q12950	seq.33650.362	Forkhead box protein D4	FOXD4	ENSG00000170122	9	116231	118417	-	Tissue enhanced - brain 2.8	Cell type enhanced - Cone_photoreceptor_cells 1.7		['Transcription', 'Transcription regulation']	['DNA-binding']	['Nucleoplasm']	['Nucleoplasm']	somalogic
Q99714	seq.4217.49	3-hydroxyacyl-CoA dehydrogenase type-2	HSD17B10	ENSG00000072506	23	53431258	53434370	-		Cell type enhanced - Proximal_tubular_cells 383.3|Hepatocytes 525.7		['Fatty acid metabolism', 'Lipid metabolism', 'Steroid metabolism', 'tRNA processing']	['Oxidoreductase']			somalogic
Q9Y661	seq.19370.30	Heparan sulfate glucosamine 3-O-sulfotransferase 4	HS3ST4	ENSG00000182601	16	25691959	26137685	+	Tissue enriched - brain 17.6	Group enriched - Excitatory_neurons 414.8|Microglial_cells 512.6			['Transferase']			somalogic
Q92785	seq.29957.80	Zinc finger protein ubi-d4	DPF2	ENSG00000133884	11	65333843	65354262	+				['Apoptosis', 'Transcription', 'Transcription regulation']	['Chromatin regulator']	['Nucleoplasm']	['Nucleoplasm']	somalogic
P54278	seq.11312.40	Mismatch repair endonuclease PMS2	PMS2	ENSG00000122512	7	5970925	6009130	-				['DNA damage', 'DNA repair']	['DNA-binding', 'Endonuclease', 'Hydrolase', 'Nuclease']	['Nucleoplasm', 'Cytosol']	['Nucleoplasm']	somalogic
Q99726	seq.9081.39	Zinc transporter 3	SLC30A3	ENSG00000115194	2	27253684	27275817	-	Group enriched - testis 34.2|brain 28.8|epididymis 66.8	Cell type enhanced - Early_spermatids 15.6|Late_spermatids 34.3|Excitatory_neurons 15.1|Spermatocytes 12.8|Peritubular_cells 10.4|Sertoli_cells 13.6|Spermatogonia 9.6		['Antiport', 'Ion transport', 'Transport', 'Zinc transport']		['Nucleoplasm', 'Nucleoli', 'Vesicles', 'Cytosol']	['Vesicles']	somalogic
Q8N336	seq.31369.332	ELMO domain-containing protein 1	ELMOD1	ENSG00000110675	11	107591091	107666779	+	Group enriched - brain 53.2|skin_1 28.1|pituitary_gland 21.1|retina 31.6	Cell type enhanced - Excitatory_neurons 122|Oligodendrocyte_precursor_cells 75.9|Horizontal_cells 30.2|Inhibitory_neurons 99.5|Bipolar_cells 27.4			['GTPase activation']	['Nucleoplasm', 'Vesicles', 'Cytosol']	['Nucleoplasm']	somalogic
Q8N350	seq.9123.18	Protein Dos	CBARP	ENSG00000099625	19	1228287	1238027	-	Tissue enhanced - brain 16.2|pituitary_gland 21.7	Cell type enhanced - Early_spermatids 60.1|Late_spermatids 86.6|Spermatocytes 40.3|Horizontal_cells 16.4|Bipolar_cells 19.1				['Nucleoplasm']	['Nucleoplasm']	somalogic
Q99729	seq.4450.26	Heterogeneous nuclear ribonucleoprotein A/B	HNRNPAB	ENSG00000197451	5	178204533	178211163	+					['RNA-binding']	['Nucleoplasm']	['Nucleoplasm']	somalogic
Q6V1X1	seq.25281.50	Dipeptidyl peptidase 8	DPP8	ENSG00000074603	15	65442463	65517704	-				['Apoptosis']	['Aminopeptidase', 'Hydrolase', 'Protease', 'Serine protease']	['Cytosol']	['Cytosol']	somalogic
Q8N371	seq.24307.22	Lysine-specific demethylase 8	KDM8	ENSG00000155666	16	27203508	27221768	+	Tissue enriched - liver 78.4	Group enriched - Proximal_enterocytes 24.4|Hepatocytes 58.6		['Biological rhythms', 'Cell cycle', 'Transcription', 'Transcription regulation']	['Aminopeptidase', 'Chromatin regulator', 'Dioxygenase', 'Hydrolase', 'Oxidoreductase', 'Protease']	['Nucleoplasm', 'Cytosol']	['Nucleoplasm']	somalogic
P54578	seq.19189.2	Ubiquitin carboxyl-terminal hydrolase 14	USP14	ENSG00000101557	18	158383	214629	+				['Immunity', 'Innate immunity', 'Ubl conjugation pathway']	['Hydrolase', 'Protease', 'Thiol protease']	['Plasma membrane', 'Cytosol']	['Plasma membrane', 'Cytosol']	somalogic
P54619	seq.5183.53	AMP Kinase (alpha1beta1gamma1)|AMP Kinase (alpha2beta2gamma1)	PRKAG1|PRKAB1|PRKAA1|PRKAG1|PRKAB2|PRKAA2	ENSG00000181929	12	49002274	49018807	-				['Fatty acid biosynthesis', 'Fatty acid metabolism', 'Lipid biosynthesis', 'Lipid metabolism']		['Nucleoplasm', 'Cytosol']	['Cytosol']	somalogic
P54619	seq.5245.40	AMP Kinase (alpha1beta1gamma1)|AMP Kinase (alpha2beta2gamma1)	PRKAG1|PRKAB1|PRKAA1|PRKAG1|PRKAB2|PRKAA2	ENSG00000181929	12	49002274	49018807	-				['Fatty acid biosynthesis', 'Fatty acid metabolism', 'Lipid biosynthesis', 'Lipid metabolism']		['Nucleoplasm', 'Cytosol']	['Cytosol']	somalogic
Q6W2J9	seq.29145.16	BCL-6 corepressor	BCOR	ENSG00000183337	23	40049815	40177329	-				['Transcription', 'Transcription regulation']	['Chromatin regulator', 'Repressor']	['Nucleoplasm']	['Nucleoplasm']	somalogic
Q12988	seq.23324.6	Heat shock protein beta-3	HSPB3	ENSG00000169271	5	54455699	54456377	+	Group enriched - skeletal_muscle 209.7|heart_muscle 393.8|tongue 210.1	Group enriched - Skeletal_myocytes 286.9|Cardiomyocytes 501.1		['Stress response']		['Nuclear speckles']	['Nuclear speckles']	somalogic
Q99758	seq.35263.6	ATP-binding cassette sub-family A member 3	ABCA3	ENSG00000167972	16	2275881	2340746	-	Tissue enhanced - brain 39.2|lung 88.4	Group enriched - Alveolar_cells_type_1 220.8|Alveolar_cells_type_2 553.4		['Lipid transport', 'Transport']	['Translocase']			somalogic
Q9Y6A2	seq.31004.17	Cholesterol 24-hydroxylase	CYP46A1	ENSG00000036530	14	99684298	99727301	+	Tissue enriched - brain 166.1	Cell type enhanced - Rod_photoreceptor_cells 31.7|dendritic_cells 28.2|Astrocytes 55.1|Excitatory_neurons 51.2|Inhibitory_neurons 39.9|Cone_photoreceptor_cells 39.1	Intracellular and membrane	['Cholesterol metabolism', 'Lipid metabolism', 'Steroid metabolism', 'Sterol metabolism']	['Monooxygenase', 'Oxidoreductase']			somalogic
P54725	seq.10058.1	UV excision repair protein RAD23 homolog A	RAD23A	ENSG00000179262	19	12945855	12953642	+	Group enriched - skeletal_muscle 949.1|tongue 430.5			['DNA damage', 'DNA repair', 'Host-virus interaction']		['Nucleoplasm', 'Vesicles', 'Cytosol']	['Nucleoplasm']	somalogic
Q6X784	seq.10710.23	Zona pellucida-binding protein 2	ZPBP2	ENSG00000186075	17	39868202	39877896	+	Tissue enriched - testis 92.5	Group enriched - Early_spermatids 364.4|Spermatocytes 511.5	Secreted in male reproductive system					somalogic
Q9Y6A9	seq.25218.10	Signal peptidase complex subunit 1	SPCS1	ENSG00000114902	3	52704955	52711148	+		Cell type enhanced - Late_spermatids 1180.5				['Golgi apparatus', 'Vesicles']	['Golgi apparatus', 'Vesicles']	somalogic
P54753	seq.9220.7	Ephrin type-B receptor 3	EPHB3	ENSG00000182580	3	184561785	184582408	+	Tissue enhanced - skin_1 49.9	Cell type enhanced - Basal_keratinocytes 39.2|Breast_glandular_cells 44.2|Suprabasal_keratinocytes 55|Squamous_epithelial_cells 43.7|Breast_myoepithelial_cells 50.4|Enteroendocrine_cells 41.8|Undifferentiated_cells 50.4		['Angiogenesis', 'Neurogenesis']	['Developmental protein', 'Kinase', 'Receptor', 'Transferase', 'Tyrosine-protein kinase']			somalogic
P54756	seq.3806.55	Ephrin type-A receptor 5	EPHA5	ENSG00000145242	4	65319563	65670495	-	Tissue enriched - brain 10.8	Group enriched - Excitatory_neurons 195.2|Oligodendrocyte_precursor_cells 90.1|Inhibitory_neurons 155.4		['Neurogenesis']	['Kinase', 'Receptor', 'Transferase', 'Tyrosine-protein kinase']			somalogic
Q99798	seq.29136.101	Aconitate hydratase, mitochondrial	ACO2	ENSG00000100412	22	41447830	41529273	+	Tissue enhanced - skeletal_muscle 637.1|heart_muscle 549.2|tongue 669	Cell type enhanced - Proximal_enterocytes 385.7		['Tricarboxylic acid cycle']	['Lyase']	['Mitochondria']	['Mitochondria']	somalogic
Q9Y6C5	seq.33792.2	Protein patched homolog 2	PTCH2	ENSG00000117425	1	44819844	44843253	-	Tissue enhanced - parathyroid_gland 57.2|salivary_gland 73.3	Cell type enhanced - Inhibitory_neurons 26.2|Leydig_cells 110.4|Peritubular_cells 68.5|Serous_glandular_cells 33			['Receptor']	['Nucleoli', 'Plasma membrane']	['Plasma membrane']	somalogic
Q6Y288	seq.5727.35	Beta-1,3-glucosyltransferase	B3GLCT	ENSG00000187676	13	31199975	31332276	+		Cell type enhanced - Astrocytes 51.4|Excitatory_neurons 60.5|Cardiomyocytes 30.3|Inhibitory_neurons 31.2	Intracellular and membrane	['Carbohydrate metabolism', 'Fucose metabolism']	['Glycosyltransferase', 'Transferase']			somalogic
P54803	seq.31166.4	Galactocerebrosidase	GALC	ENSG00000054983	14	87837820	87993665	-		Cell type enhanced - Late_spermatids 77|granulocytes 210.8	Intracellular and membrane	['Lipid degradation', 'Lipid metabolism', 'Sphingolipid metabolism']	['Glycosidase', 'Hydrolase']			somalogic
Q99829	seq.11602.12	Copine-1:Ca2+-dependent membrane-targeting module domains 1 and 2|Copine-1:Von Willebrand factor type A domain	CPNE1	ENSG00000214078	20	35626031	35664956	-				['Differentiation', 'Transcription', 'Transcription regulation']	['Repressor']	['Nucleoplasm', 'Nuclear membrane']	['Nucleoplasm', 'Nuclear membrane']	somalogic
Q9H4E7	seq.14090.23	Differentially expressed in FDCP 6 homolog	DEF6	ENSG00000023892	6	35297818	35321771	+	Tissue enhanced - lymphoid_tissue 61.4	Cell type enhanced - Late_spermatids 144.2|Hofbauer_cells 90.2|NK-cells 72.3|T-cells 73.4				['Nucleoplasm']	['Nucleoplasm']	somalogic
Q99832	seq.13673.21	T-complex protein 1 subunit eta	CCT7	ENSG00000135624	2	73233420	73253021	+		Cell type enhanced - Early_spermatids 431.6			['Chaperone']	['Cytosol']	['Cytosol']	somalogic
Q8N3T6	seq.11128.29	Transmembrane protein 132C:Cytoplasmic domain|Transmembrane protein 132C:Extracellular domain	TMEM132C	ENSG00000181234	12	128267170	128707911	+	Tissue enhanced - adipose_tissue 29.4	Group enriched - Oligodendrocyte_precursor_cells 544.8|Inhibitory_neurons 209.6|Microglial_cells 153				['Centrosome', 'Cytosol']	['Cytosol']	somalogic
P54845	seq.22516.30	Neural retina-specific leucine zipper protein	NRL	ENSG00000129535	14	24078662	24115010	-	Tissue enriched - retina 307.1	Cell type enriched - Rod_photoreceptor_cells 3363.8		['Sensory transduction', 'Transcription', 'Transcription regulation', 'Vision']	['Activator', 'Developmental protein', 'DNA-binding']	['Nucleoplasm', 'Cytosol']	['Nucleoplasm']	somalogic
Q99871	seq.29728.5	HAUS augmin-like complex subunit 7	HAUS7	ENSG00000213397	23	153447668	153495516	-		Cell type enhanced - Astrocytes 43|Oligodendrocyte_precursor_cells 29.7		['Cell cycle', 'Cell division', 'Mitosis']		['Plasma membrane', 'Centrosome']	['Plasma membrane', 'Centrosome']	somalogic
P54855	seq.25080.16	UDP-glucuronosyltransferase 2B15	UGT2B15	ENSG00000196620	4	68646597	68670652	-	Group enriched - liver 282.4|gallbladder 75.1	Group enriched - Cholangiocytes 213.7|Hepatocytes 139		['Lipid metabolism', 'Steroid metabolism']	['Glycosyltransferase', 'Transferase']			somalogic
P54868	seq.13704.5	Hydroxymethylglutaryl-CoA synthase, mitochondrial	HMGCS2	ENSG00000134240	1	119748002	119768905	-	Tissue enriched - liver 2359.8	Cell type enhanced - Distal_enterocytes 522.8|Intestinal_goblet_cells 244|Paneth_cells 281.3|Hepatocytes 1093.5|Enteroendocrine_cells 249.6|Undifferentiated_cells 248.2		['Cholesterol biosynthesis', 'Cholesterol metabolism', 'Lipid biosynthesis', 'Lipid metabolism', 'Steroid biosynthesis', 'Steroid metabolism', 'Sterol biosynthesis', 'Sterol metabolism']	['Transferase']	['Mitochondria']	['Mitochondria']	somalogic
P54886	seq.25852.7	Delta-1-pyrroline-5-carboxylate synthase	ALDH18A1	ENSG00000059573	10	95605941	95656711	-	Tissue enhanced - salivary_gland 116.8	Cell type enhanced - Serous_glandular_cells 67.7|Distal_enterocytes 63.5|Proximal_enterocytes 67.2		['Amino-acid biosynthesis', 'Proline biosynthesis']	['Kinase', 'Multifunctional enzyme', 'Oxidoreductase', 'Transferase']	['Mitochondria']	['Mitochondria']	somalogic
P54920	seq.4292.5	Alpha-soluble NSF attachment protein	NAPA	ENSG00000105402	19	47487637	47515091	-		Cell type enhanced - Plasma_cells 61.2|Basal_squamous_epithelial_cells 74.9|Gastric_mucus-secreting_cells 77.8|Squamous_epithelial_cells 87.8		['ER-Golgi transport', 'Protein transport', 'Transport']		['Cytosol']	['Cytosol']	somalogic
Q13098	seq.30258.33	COP9 signalosome complex subunit 1	GPS1	ENSG00000169727	17	82050691	82057470	+						['Nucleoplasm', 'Cytosol']	['Nucleoplasm']	somalogic
Q9Y6H6	seq.8067.21	Potassium voltage-gated channel subfamily E member 3	KCNE3	ENSG00000175538	11	74454841	74467729	-	Tissue enhanced - intestine 68.4|stomach_1 54.6	Cell type enhanced - monocytes 50.3|Hofbauer_cells 48.7|Kupffer_cells 110.2|Macrophages 36.9|Gastric_mucus-secreting_cells 43.6|Undifferentiated_cells 32.3		['Ion transport', 'Potassium transport', 'Transport']	['Ion channel', 'Potassium channel', 'Voltage-gated channel']	['Plasma membrane']	['Plasma membrane']	somalogic
Q99933	seq.17195.43	BAG family molecular chaperone regulator 1	BAG1	ENSG00000107262	9	33247820	33264720	-		Cell type enriched - Late_spermatids 3042.5		['Apoptosis']	['Chaperone']	['Nucleoplasm', 'Cytosol']	['Nucleoplasm']	somalogic
P55001	seq.9294.45	Microfibrillar-associated protein 2	MFAP2	ENSG00000117122	1	16974502	16980632	-		Cell type enhanced - Fibroblasts 62.4|Extravillous_trophoblasts 237.3|Leydig_cells 54.3|Peritubular_cells 60.5|Granulosa_cells 75.3	Secreted to extracellular matrix					somalogic
Q6ZMQ8	seq.34564.43	Serine/threonine-protein kinase LMTK1	AATK	ENSG00000181409	17	81110487	81166221	-	Tissue enhanced - brain 98.7|intestine 30	Cell type enhanced - Schwann_cells 84.6|Oligodendrocytes 226.4|Bipolar_cells 81.1			['Kinase', 'Serine/threonine-protein kinase', 'Transferase']	['Mitochondria']	['Mitochondria']	somalogic
P55040	seq.12817.1	GTP-binding protein GEM	GEM	ENSG00000164949	8	94249253	94262350	-	Tissue enhanced - gallbladder 221.8	Cell type enhanced - Smooth_muscle_cells 236.6|Langerhans_cells 121.4|Fibroblasts 192|Basal_squamous_epithelial_cells 307.8|Cardiomyocytes 93			['Calmodulin-binding']			somalogic
Q13118	seq.31221.29	Krueppel-like factor 10	KLF10	ENSG00000155090	8	102648784	102655725	-		Cell type enhanced - Skeletal_myocytes 445.9		['Biological rhythms', 'Transcription', 'Transcription regulation']	['DNA-binding', 'Repressor']			somalogic
Q99959	seq.14067.6	Plakophilin-2	PKP2	ENSG00000057294	12	32790745	32896798	-	Tissue enhanced - heart_muscle 191.1	Cell type enhanced - monocytes 319.4|Salivary_duct_cells 178.6|Extravillous_trophoblasts 202.5|Cardiomyocytes 542.9		['Cell adhesion']		['Nucleoplasm', 'Cell Junctions']	['Cell Junctions']	somalogic
Q99962	seq.12499.108	Endophilin-A1	SH3GL2	ENSG00000107295	9	17579066	17797124	+	Group enriched - brain 239.3|retina 72.7	Cell type enhanced - Excitatory_neurons 377.5|Inhibitory_neurons 135.4|Cone_photoreceptor_cells 62.9|Bipolar_cells 74		['Endocytosis']		['Microtubules', 'Cytokinetic bridge', 'Mitotic spindle']	['Microtubules']	somalogic
Q99962	seq.20139.57	Endophilin-A1	SH3GL2	ENSG00000107295	9	17579066	17797124	+	Group enriched - brain 239.3|retina 72.7	Cell type enhanced - Excitatory_neurons 377.5|Inhibitory_neurons 135.4|Cone_photoreceptor_cells 62.9|Bipolar_cells 74		['Endocytosis']		['Microtubules', 'Cytokinetic bridge', 'Mitotic spindle']	['Microtubules']	somalogic
Q6ZN16	seq.31962.5	Mitogen-activated protein kinase kinase kinase 15	MAP3K15	ENSG00000180815	23	19360056	19515508	-	Group enriched - choroid_plexus 4.4|adrenal_gland 10.3	Cell type enhanced - Excitatory_neurons 2.5|Collecting_duct_cells 3.9|Inhibitory_neurons 2.4|granulocytes 1.8			['Kinase', 'Serine/threonine-protein kinase', 'Transferase']	['Vesicles']	['Vesicles']	somalogic
Q9H596	seq.21191.24	Dual specificity protein phosphatase 21	DUSP21	ENSG00000189037	23	44844021	44844888	+	Tissue enriched - testis 10.4	Cell type enriched - Late_spermatids 295			['Hydrolase', 'Protein phosphatase']			somalogic
P55075	seq.14757.144	Fibroblast growth factor 8|Fibroblast growth factor 8 isoform A|Fibroblast growth factor 8 isoform B|Fibroblast growth factor 8 isoform F	FGF8	ENSG00000107831	10	101770109	101780371	-	Tissue enriched - skeletal_muscle 34.3		Secreted in other tissues	['Differentiation']	['Developmental protein', 'Growth factor', 'Mitogen']			somalogic
Q6ZN44	seq.7975.97	Netrin receptor UNC5A	UNC5A	ENSG00000113763	5	176810519	176880898	+	Tissue enriched - brain 63	Cell type enhanced - Excitatory_neurons 52.6|Muller_glia_cells 9.9|Horizontal_cells 19.5|Inhibitory_neurons 18.5		['Apoptosis']	['Developmental protein', 'Receptor']	['Plasma membrane', 'Cytosol']	['Plasma membrane', 'Cytosol']	somalogic
P55075	seq.4394.71	Fibroblast growth factor 8|Fibroblast growth factor 8 isoform A|Fibroblast growth factor 8 isoform B|Fibroblast growth factor 8 isoform F	FGF8	ENSG00000107831	10	101770109	101780371	-	Tissue enriched - skeletal_muscle 34.3		Secreted in other tissues	['Differentiation']	['Developmental protein', 'Growth factor', 'Mitogen']			somalogic
Q92930	seq.20167.6	Ras-related protein Rab-8B	RAB8B	ENSG00000166128	15	63189560	63267776	+	Tissue enhanced - bone_marrow 80.1	Cell type enhanced - Early_spermatids 223.8|Late_spermatids 401.5|monocytes 192.7|Langerhans_cells 229.7|NK-cells 172		['Protein transport', 'Transport']				somalogic
Q9Y6N6	seq.30743.91	Laminin subunit gamma-3	LAMC3	ENSG00000050555	9	131009174	131094473	+	Tissue enhanced - placenta 47.1	Group enriched - Leydig_cells 111|Peritubular_cells 359.2	Secreted to extracellular matrix	['Cell adhesion']				somalogic
Q9Y6N8	seq.20529.7	Cadherin-10	CDH10	ENSG00000040731	5	24487100	24644978	-	Tissue enriched - brain 19.1	Group enriched - Astrocytes 160.7|Excitatory_neurons 409.3|Oligodendrocyte_precursor_cells 458.5|Inhibitory_neurons 206.7		['Cell adhesion']		['Nucleoplasm', 'Cell Junctions']	['Cell Junctions']	somalogic
Q9BSI4	seq.10638.1	TERF1-interacting nuclear factor 2	TINF2	ENSG00000092330	14	24238286	24242663	-	Tissue enriched - parathyroid_gland 225.7		Intracellular and membrane			['Nuclear bodies']	['Nuclear bodies']	somalogic
P55087	seq.11363.58	Aquaporin-4	AQP4	ENSG00000171885	18	26852043	26865771	-	Group enriched - brain 367.2|lung 111.3	Group enriched - Astrocytes 462.6|Muller_glia_cells 197.3|Alveolar_cells_type_1 422.7|Alveolar_cells_type_2 333.2		['Transport']		['Plasma membrane', 'Cell Junctions']	['Plasma membrane']	somalogic
Q99LC4	seq.10034.16	Internal Use Only: Fc_MOUSE		NA	NA	NA	NA	NA								somalogic
Q99LC4	seq.10416.79	Internal Use Only: Fc_MOUSE		NA	NA	NA	NA	NA								somalogic
Q99LC4	seq.10427.2	Internal Use Only: Fc_MOUSE		NA	NA	NA	NA	NA								somalogic
Q9H672	seq.31895.1	Ankyrin repeat and SOCS box protein 7	ASB7	ENSG00000183475	15	100602589	100651701	+				['Ubl conjugation pathway']		['Nucleoplasm', 'Golgi apparatus', 'Vesicles']	['Golgi apparatus', 'Vesicles']	somalogic
Q99LC4	seq.10461.57	Internal Use Only: Fc_MOUSE		NA	NA	NA	NA	NA								somalogic
Q6ZNR0	seq.27640.48	Transmembrane protein 91	TMEM91	ENSG00000142046	19	41350911	41384083	+	Tissue enhanced - brain 95	Cell type enhanced - Early_spermatids 171.2|Late_spermatids 473|Extravillous_trophoblasts 104.1						somalogic
Q99LC4	seq.10471.25	Internal Use Only: Fc_MOUSE		NA	NA	NA	NA	NA								somalogic
Q9H6D8	seq.13451.2	Fibronectin type III domain-containing protein 4	FNDC4	ENSG00000115226	2	27491883	27495200	-	Tissue enhanced - liver 123.8|adrenal_gland 120.3	Cell type enhanced - Early_spermatids 183.9|Late_spermatids 613.6|Hepatocytes 133.4	Intracellular and membrane			['Nucleoplasm', 'Aggresome', 'Cytosol']	['Nucleoplasm']	somalogic
Q537H7	seq.29301.70	Spermatogenesis-associated protein 45	SPATA45	ENSG00000185523	1	212830141	212847649	-	Group enriched - testis 11.5|pancreas 2.9	Group enriched - Early_spermatids 131|Late_spermatids 145.1				['Nuclear speckles', 'Cytosol']	['Nuclear speckles', 'Cytosol']	somalogic
Q6ZR62	seq.26307.60	Retrotransposon Gag-like protein 4	RTL4	ENSG00000187823	23	112083016	112457514	+		Group enriched - Inhibitory_neurons 11.4|Oligodendrocytes 44.6				['Nucleoplasm', 'Plasma membrane', 'Cytosol']	['Nucleoplasm']	somalogic
Q99LC4	seq.10501.3	Internal Use Only: Fc_MOUSE		NA	NA	NA	NA	NA								somalogic
P55212	seq.29318.21	Caspase-6	CASP6	ENSG00000138794	4	109688622	109703583	-	Tissue enhanced - intestine 39.4	Cell type enhanced - Undifferentiated_cells 83		['Apoptosis']	['Hydrolase', 'Protease', 'Thiol protease']	['Nucleoplasm', 'Cytosol']	['Cytosol']	somalogic
Q9Y6W8	seq.34710.315	Inducible T-cell costimulator	ICOS	ENSG00000163600	2	203936763	203961577	+	Group enriched - bone_marrow 16.3|lymphoid_tissue 19.6	Cell type enriched - T-cells 96.3	Intracellular and membrane			['Plasma membrane', 'Actin filaments']	['Plasma membrane']	somalogic
Q13217	seq.33152.122	DnaJ homolog subfamily C member 3	DNAJC3	ENSG00000102580	13	95677139	95794988	+			Intracellular and membrane	['Antiviral defense', 'Stress response', 'Translation regulation', 'Unfolded protein response']	['Chaperone', 'Repressor']	['Endoplasmic reticulum']	['Endoplasmic reticulum']	somalogic
Q6ZRP0	seq.34969.227	Proline-rich protein 23C	PRR23C	ENSG00000233701	3	139042102	139044892	-		Group enriched - Early_spermatids 2.4|Late_spermatids 2.3|Spermatocytes 2.3|Spermatogonia 2.7				['Nucleoplasm', 'Nuclear bodies', 'Microtubules', 'Cytokinetic bridge', 'Mitotic spindle', 'Cytosol']	['Nucleoplasm', 'Microtubules']	somalogic
P55265	seq.30488.32	Double-stranded RNA-specific adenosine deaminase	ADAR	ENSG00000160710	1	154581695	154628013	-				['Antiviral defense', 'Immunity', 'Innate immunity', 'mRNA processing', 'RNA-mediated gene silencing']	['DNA-binding', 'Hydrolase', 'RNA-binding']	['Nucleoplasm', 'Nucleoli']	['Nucleoli']	somalogic
Q99LC4	seq.10522.167	Internal Use Only: Fc_MOUSE		NA	NA	NA	NA	NA								somalogic
Q99LC4	seq.10529.19	Internal Use Only: Fc_MOUSE		NA	NA	NA	NA	NA								somalogic
Q6ZS10	seq.35677.29	C-type lectin domain family 17, member A	CLEC17A	ENSG00000187912	19	14583084	14612035	+	Group enriched - lymphoid_tissue 17.7|intestine 6.4	Cell type enhanced - Early_spermatids 4.7|Late_spermatids 11.3|B-cells 21.4|Microglial_cells 2.7			['Receptor']			somalogic
P55286	seq.16021.30	Cadherin-8	CDH8	ENSG00000150394	16	61647242	62037035	-	Group enriched - brain 16.5|seminal_vesicle 4.8	Group enriched - Excitatory_neurons 213.3|Inhibitory_neurons 225.3|Oligodendrocytes 135.6		['Cell adhesion']		['Plasma membrane']	['Plasma membrane']	somalogic
P55287	seq.16305.10	Cadherin-11:Cytoplasmic domain|Cadherin-11:Extracellular domain	CDH11	ENSG00000140937	16	64943753	65126112	-	Tissue enhanced - placenta 118.1|ovary 184	Cell type enhanced - Endometrial_stromal_cells 113.5|Astrocytes 88.2|Excitatory_neurons 117.7|Oligodendrocyte_precursor_cells 148.6|Peritubular_cells 74.1|Microglial_cells 138.7|Oligodendrocytes 99		['Cell adhesion']				somalogic
Q53GG5	seq.22527.4	PDZ and LIM domain protein 3	PDLIM3	ENSG00000154553	4	185500660	185535507	-	Group enriched - skeletal_muscle 3201|tongue 986.8	Cell type enriched - Skeletal_myocytes 2333.1				['Cytosol']	['Cytosol']	somalogic
Q6ZSA7	seq.30527.45	Leucine-rich repeat-containing protein 55	LRRC55	ENSG00000183908	11	57181747	57191717	+	Tissue enhanced - lymphoid_tissue 2|brain 3.8	Cell type enhanced - Basal_respiratory_cells 1.1|Excitatory_neurons 1.8|Skeletal_myocytes 2|Inhibitory_neurons 1.2		['Ion transport', 'Transport']	['Ion channel']			somalogic
P55290	seq.21693.14	Cadherin-13	CDH13	ENSG00000140945	16	82626965	83800640	+	Tissue enhanced - skeletal_muscle 66.1|heart_muscle 55.1|tongue 55.5	Group enriched - Excitatory_neurons 316.9|Oligodendrocyte_precursor_cells 315.1|Inhibitory_neurons 827.4	Intracellular and membrane	['Cell adhesion']		['Plasma membrane']	['Plasma membrane']	somalogic
Q99LC4	seq.10655.43	Internal Use Only: Fc_MOUSE		NA	NA	NA	NA	NA								somalogic
Q99LC4	seq.10658.28	Internal Use Only: Fc_MOUSE		NA	NA	NA	NA	NA								somalogic
Q99LC4	seq.10660.33	Internal Use Only: Fc_MOUSE		NA	NA	NA	NA	NA								somalogic
P55317	seq.28481.60	Hepatocyte nuclear factor 3-alpha	FOXA1	ENSG00000129514	14	37589552	37596059	-	Tissue enhanced - stomach_1 27.3|prostate 72.3	Cell type enhanced - Club_cells 76.8|Breast_glandular_cells 81.7|Basal_squamous_epithelial_cells 72|Prostatic_glandular_cells 229.7|Enteroendocrine_cells 77.2		['Transcription', 'Transcription regulation']	['Activator', 'Chromatin regulator', 'Developmental protein', 'DNA-binding', 'Repressor']	['Nucleoplasm', 'Nucleoli fibrillar center']	['Nucleoplasm']	somalogic
Q99LC4	seq.10671.67	Internal Use Only: Fc_MOUSE		NA	NA	NA	NA	NA								somalogic
Q13283	seq.19266.35	Ras GTPase-activating protein-binding protein 1	G3BP1	ENSG00000145907	5	151771045	151812911	+				['Host-virus interaction', 'Immunity', 'Innate immunity', 'Transport']	['DNA-binding', 'Endonuclease', 'Helicase', 'Hydrolase', 'Nuclease', 'RNA-binding']	['Cytosol']	['Cytosol']	somalogic
Q99LC4	seq.10724.45	Internal Use Only: Fc_MOUSE		NA	NA	NA	NA	NA								somalogic
Q6ZTQ4	seq.8222.49	Cadherin-related family member 3	CDHR3	ENSG00000128536	7	105876796	106036432	+	Group enriched - choroid_plexus 35.2|fallopian_tube 105.2	Cell type enhanced - Astrocytes 161.9|Excitatory_neurons 67.8|Inhibitory_neurons 61.2|Enteroendocrine_cells 90.7		['Cell adhesion', 'Host-virus interaction']	['Host cell receptor for virus entry', 'Receptor']			somalogic
Q99LC4	seq.10823.19	Internal Use Only: Fc_MOUSE		NA	NA	NA	NA	NA								somalogic
Q8N5G2	seq.12367.52	Macoilin	MACO1	ENSG00000204178	1	25430858	25500209	+						['Cytosol']	['Cytosol']	somalogic
Q99LC4	seq.10888.4	Internal Use Only: Fc_MOUSE		NA	NA	NA	NA	NA								somalogic
P55795	seq.25442.203	Heterogeneous nuclear ribonucleoprotein H2	HNRNPH2	ENSG00000126945	23	101408222	101414133	+		Cell type enhanced - Syncytiotrophoblasts 333			['Ribonucleoprotein', 'RNA-binding']	['Nucleoplasm']	['Nucleoplasm']	somalogic
Q8N5I2	seq.28668.8	Arrestin domain-containing protein 1	ARRDC1	ENSG00000197070	9	137605685	137615360	+								somalogic
Q99LC4	seq.10928.7	Internal Use Only: Fc_MOUSE		NA	NA	NA	NA	NA								somalogic
Q99LC4	seq.10943.36	Internal Use Only: Fc_MOUSE		NA	NA	NA	NA	NA								somalogic
P55854	seq.9169.14	Small ubiquitin-related modifier 3	SUMO3	ENSG00000184900	21	44805617	44818779	-				['Ubl conjugation pathway']		['Nucleoplasm', 'Nuclear bodies']	['Nucleoplasm', 'Nuclear bodies']	somalogic
P55957	seq.5798.3	BH3-interacting domain death agonist	BID	ENSG00000015475	22	17734138	17774770	-	Tissue enhanced - bone_marrow 102.1	Cell type enhanced - monocytes 543.3|Langerhans_cells 759.4|dendritic_cells 254.6|Basal_respiratory_cells 279.2		['Apoptosis']		['Cytosol']	['Cytosol']	somalogic
Q99LC4	seq.11230.12	Internal Use Only: Fc_MOUSE		NA	NA	NA	NA	NA								somalogic
Q99LC4	seq.11561.32	Internal Use Only: Fc_MOUSE		NA	NA	NA	NA	NA								somalogic
P56177	seq.29398.23	Homeobox protein DLX-1	DLX1	ENSG00000144355	2	172084740	172089677	+	Tissue enriched - brain 15.5	Group enriched - Schwann_cells 11.9|Inhibitory_neurons 29.1		['Differentiation', 'Transcription', 'Transcription regulation']	['Activator', 'Developmental protein', 'DNA-binding', 'Repressor']	['Nucleoplasm', 'Vesicles', 'Cytosol']	['Nucleoplasm']	somalogic
Q8N5N7	seq.22557.68	39S ribosomal protein L50, mitochondrial	MRPL50	ENSG00000136897	9	101387633	101398618	-		Cell type enhanced - Basal_respiratory_cells 198.7|Proximal_tubular_cells 185.2			['Ribonucleoprotein', 'Ribosomal protein']	['Mitochondria', 'Cytosol']	['Mitochondria']	somalogic
Q9H7L9	seq.10703.203	Sin3 histone deacetylase corepressor complex component SDS3	SUDS3	ENSG00000111707	12	118376555	118418033	+		Cell type enhanced - Early_spermatids 289.1	Intracellular and membrane	['Apoptosis', 'Transcription', 'Transcription regulation']	['Chromatin regulator', 'Repressor']	['Nuclear bodies', 'Cytosol']	['Nuclear bodies', 'Cytosol']	somalogic
Q99LC4	seq.11912.45	Internal Use Only: Fc_MOUSE		NA	NA	NA	NA	NA								somalogic
Q562F6	seq.32062.212	Shugoshin 2	SGO2	ENSG00000163535	2	200510008	200584096	+	Tissue enhanced - lymphoid_tissue 14.5|testis 31.6	Cell type enhanced - Early_spermatids 99.1|Spermatocytes 294.6|Spermatogonia 58.3		['Cell cycle', 'Cell division', 'Chromosome partition', 'Meiosis']		['Nucleoplasm', 'Nuclear bodies']	['Nucleoplasm']	somalogic
Q9H7P6	seq.23320.11	Multivesicular body subunit 12B	MVB12B	ENSG00000196814	9	126326829	126507041	+	Tissue enriched - brain 112.7	Cell type enriched - Oligodendrocytes 470.5		['Protein transport', 'Transport']		['Golgi apparatus', 'Vesicles']	['Golgi apparatus', 'Vesicles']	somalogic
Q99LC4	seq.11919.84	Internal Use Only: Fc_MOUSE		NA	NA	NA	NA	NA								somalogic
P56211	seq.4963.19	cAMP-regulated phosphoprotein 19	ARPP19	ENSG00000128989	15	52547045	52569883	-	Tissue enhanced - brain 479.5	Cell type enriched - Late_spermatids 3577.4		['Cell cycle', 'Cell division', 'Mitosis']	['Protein phosphatase inhibitor']			somalogic
Q13363	seq.11217.16	C-terminal-binding protein 1	CTBP1	ENSG00000159692	4	1211445	1250333	-				['Differentiation', 'Host-virus interaction', 'Transcription', 'Transcription regulation']	['Oxidoreductase', 'Repressor']	['Nucleoplasm']	['Nucleoplasm']	somalogic
P56277	seq.21133.33	Cx9C motif-containing protein 4	CMC4	ENSG00000182712	23	155061622	155071136	-		Cell type enhanced - Distal_tubular_cells 15.4				['Mitochondria']	['Mitochondria']	somalogic
Q13368	seq.35143.34	MAGUK p55 subfamily member 3	MPP3	ENSG00000161647	17	43800799	43833170	-	Group enriched - brain 42.4|heart_muscle 11.5	Cell type enhanced - Late_spermatids 83.2|Alveolar_cells_type_1 23.8|Cardiomyocytes 26.5				['Nucleoplasm', 'Cytosol']	['Nucleoplasm', 'Cytosol']	somalogic
Q969N2	seq.34167.27	GPI transamidase component PIG-T	PIGT	ENSG00000124155	20	45416084	45456934	+			Intracellular and membrane	['GPI-anchor biosynthesis']				somalogic
Q8N5Z0	seq.22023.3	Kynurenine/alpha-aminoadipate aminotransferase, mitochondrial	AADAT	ENSG00000109576	4	170060222	170091699	-	Tissue enhanced - liver 65	Cell type enhanced - Astrocytes 21.1|Extravillous_trophoblasts 79|Hepatocytes 27.8|Spermatogonia 20.1			['Aminotransferase', 'Transferase']	['Vesicles', 'Plasma membrane']	['Plasma membrane']	somalogic
P56282	seq.11562.9	DNA polymerase epsilon subunit 2	POLE2	ENSG00000100479	14	49643555	49688422	-	Tissue enhanced - bone_marrow 18.1	Cell type enhanced - Erythroid_cells 23.6|Spermatogonia 23.3		['DNA replication']	['DNA-binding']	['Nucleoplasm', 'Nuclear bodies', 'Vesicles']	['Nucleoplasm', 'Nuclear bodies']	somalogic
Q969Q1	seq.33040.3	E3 ubiquitin-protein ligase TRIM63	TRIM63	ENSG00000158022	1	26051301	26068436	-	Tissue enriched - skeletal_muscle 1867	Group enriched - Skeletal_myocytes 507.4|Cardiomyocytes 234.2		['Ubl conjugation pathway']	['Muscle protein', 'Transferase']			somalogic
Q99LC4	seq.12906.137	Internal Use Only: Fc_MOUSE		NA	NA	NA	NA	NA								somalogic
P56381	seq.33987.194	ATP synthase subunit epsilon, mitochondrial	ATP5F1E	ENSG00000124172	20	59025475	59032345	-		Cell type enhanced - Proximal_tubular_cells 4535.7		['ATP synthesis', 'Hydrogen ion transport', 'Ion transport', 'Transport']	['Hydrolase']			somalogic
Q99LC4	seq.12915.26	Internal Use Only: Fc_MOUSE		NA	NA	NA	NA	NA								somalogic
Q99LC4	seq.12921.51	Internal Use Only: Fc_MOUSE		NA	NA	NA	NA	NA								somalogic
P56524	seq.25275.30	Histone deacetylase 4	HDAC4	ENSG00000068024	2	239048168	239401654	-	Tissue enhanced - skeletal_muscle 56.2	Cell type enhanced - Late_spermatids 71.8|Astrocytes 58.8|Excitatory_neurons 114|Oligodendrocyte_precursor_cells 80.2|Inhibitory_neurons 81.4|Oligodendrocytes 115.4		['Transcription', 'Transcription regulation']	['Chromatin regulator', 'Hydrolase', 'Repressor']	['Nucleoplasm', 'Nuclear speckles', 'Cytosol']	['Nuclear speckles']	somalogic
P56537	seq.29073.12	Eukaryotic translation initiation factor 6	EIF6	ENSG00000242372	20	35278907	35284985	-		Cell type enhanced - Proximal_tubular_cells 532.5		['Protein biosynthesis', 'Ribosome biogenesis']	['Initiation factor']	['Nucleoplasm']	['Nucleoplasm']	somalogic
Q99LC4	seq.13021.12	Internal Use Only: Fc_MOUSE		NA	NA	NA	NA	NA								somalogic
Q99LC4	seq.13023.8	Internal Use Only: Fc_MOUSE		NA	NA	NA	NA	NA								somalogic
P56545	seq.33647.52	C-terminal-binding protein 2	CTBP2	ENSG00000175029	10	124984317	125161170	-				['Differentiation', 'Host-virus interaction', 'Transcription', 'Transcription regulation']	['Oxidoreductase', 'Repressor']	['Nucleoplasm']	['Nucleoplasm']	somalogic
Q99LC4	seq.13424.51	Internal Use Only: Fc_MOUSE		NA	NA	NA	NA	NA								somalogic
P56693	seq.23678.132	Transcription factor SOX-10	SOX10	ENSG00000100146	22	37970686	37987422	-	Group enriched - brain 146.7|salivary_gland 108.4	Cell type enhanced - Oligodendrocyte_precursor_cells 57.5|Breast_glandular_cells 34.1|Schwann_cells 115.3|Serous_glandular_cells 33|Melanocytes 75.6|Breast_myoepithelial_cells 40.4|Mucus_glandular_cells 31.2|Oligodendrocytes 55.2		['Transcription', 'Transcription regulation']	['Activator', 'DNA-binding']	['Nucleoplasm']	['Nucleoplasm']	somalogic
Q70CQ3	seq.21764.99	Ubiquitin carboxyl-terminal hydrolase 30	USP30	ENSG00000135093	12	109023089	109088023	+		Cell type enhanced - Late_spermatids 53|Oligodendrocytes 38.9		['Ubl conjugation pathway']	['Hydrolase', 'Protease', 'Thiol protease']			somalogic
Q13427	seq.18449.33	Peptidyl-prolyl cis-trans isomerase G	PPIG	ENSG00000138398	2	169584342	169641406	+					['Isomerase', 'Rotamase']	['Nuclear speckles', 'Cytosol']	['Nuclear speckles']	somalogic
Q70E73	seq.31606.239	Ras-associated and pleckstrin homology domains-containing protein 1	RAPH1	ENSG00000173166	2	203394345	203535335	-	Tissue enhanced - liver 59.7	Cell type enhanced - Microglial_cells 88.6				['Nuclear bodies', 'Plasma membrane', 'Cytosol']	['Nuclear bodies', 'Plasma membrane']	somalogic
Q70EK8	seq.32095.34	Inactive ubiquitin carboxyl-terminal hydrolase 53	USP53	ENSG00000145390	4	119212587	119295518	+		Cell type enhanced - Glandular_and_luminal_cells 496.8|Microglial_cells 257.7				['Plasma membrane', 'Cytosol']	['Plasma membrane']	somalogic
P56937	seq.8272.22	3-keto-steroid reductase:Cytoplasmic domain|3-keto-steroid reductase:Extracellular domain (partial)	HSD17B7	ENSG00000132196	1	162790702	162812823	+	Tissue enhanced - liver 32.8	Cell type enhanced - Rod_photoreceptor_cells 51.8		['Lipid biosynthesis', 'Lipid metabolism', 'Steroid biosynthesis']	['Oxidoreductase']			somalogic
P56937	seq.9929.16	3-keto-steroid reductase:Cytoplasmic domain|3-keto-steroid reductase:Extracellular domain (partial)	HSD17B7	ENSG00000132196	1	162790702	162812823	+	Tissue enhanced - liver 32.8	Cell type enhanced - Rod_photoreceptor_cells 51.8		['Lipid biosynthesis', 'Lipid metabolism', 'Steroid biosynthesis']	['Oxidoreductase']			somalogic
Q99LC4	seq.5960.49	Internal Use Only: Fc_MOUSE		NA	NA	NA	NA	NA								somalogic
Q99LC4	seq.6037.6	Internal Use Only: Fc_MOUSE		NA	NA	NA	NA	NA								somalogic
Q70J99	seq.24942.22	Protein unc-13 homolog D	UNC13D	ENSG00000092929	17	75827225	75844785	-	Tissue enhanced - bone_marrow 70|lymphoid_tissue 64.6	Cell type enhanced - Hofbauer_cells 55.6|NK-cells 44.6|Alveolar_cells_type_1 131		['Exocytosis']		['Vesicles', 'Cytosol']	['Cytosol']	somalogic
Q969W9	seq.6936.7	Protein TMEPAI	PMEPA1	ENSG00000124225	20	57648392	57711536	-	Tissue enhanced - prostate 106	Cell type enhanced - Ductal_cells 322.4|dendritic_cells 258.7|Muller_glia_cells 312.7|Alveolar_cells_type_1 287.9|Prostatic_glandular_cells 636.7	Intracellular and membrane	['Ubl conjugation pathway']	['Signal transduction inhibitor']	['Vesicles']	['Vesicles']	somalogic
Q99LC4	seq.6115.40	Internal Use Only: Fc_MOUSE		NA	NA	NA	NA	NA								somalogic
Q9UFW8	seq.23378.29	CGG triplet repeat-binding protein 1	CGGBP1	ENSG00000163320	3	88051944	88149885	-				['Transcription', 'Transcription regulation']	['DNA-binding']	['Nucleoplasm']	['Nucleoplasm']	somalogic
Q8N6L7	seq.28443.88	Transmembrane protein 252	TMEM252	ENSG00000181778	9	68536580	68540883	-	Group enriched - intestine 21.4|kidney 34.4	Cell type enhanced - Glandular_and_luminal_cells 5.6|Proximal_tubular_cells 11.2|Proximal_enterocytes 23.1						somalogic
P57076	seq.24676.105	Uncharacterized protein C21orf59	CFAP298	ENSG00000159079	21	32592079	32612603	-		Cell type enhanced - Muller_glia_cells 200.4|Spermatocytes 235.4				['Microtubules', 'Cytosol']	['Cytosol']	somalogic
Q719H9	seq.23308.31	BTB/POZ domain-containing protein KCTD1	KCTD1	ENSG00000134504	18	26454910	26657401	-		Cell type enhanced - Excitatory_neurons 274.3|Suprabasal_keratinocytes 97.5|Basal_squamous_epithelial_cells 116.8|Distal_tubular_cells 122.9|Squamous_epithelial_cells 106.8		['Transcription', 'Transcription regulation']	['Repressor']	['Nucleoplasm', 'Nucleoli', 'Cytokinetic bridge', 'Centriolar satellite']	['Nucleoplasm']	somalogic
Q8N6N2	seq.9386.42	Tetratricopeptide repeat protein 9B	TTC9B	ENSG00000174521	19	40216058	40218384	-	Tissue enriched - brain 167	Cell type enhanced - Excitatory_neurons 37.9|Oligodendrocyte_precursor_cells 25.5|Horizontal_cells 35.3|Inhibitory_neurons 18.9|Bipolar_cells 30	Secreted in brain			['Nucleoplasm', 'Vesicles', 'Mitochondria']	['Nucleoplasm', 'Mitochondria']	somalogic
Q99LC4	seq.6353.60	Internal Use Only: Fc_MOUSE		NA	NA	NA	NA	NA								somalogic
Q71H61	seq.34704.77	Immunoglobulin-like domain-containing receptor 2	ILDR2	ENSG00000143195	1	166895711	166975540	-	Tissue enhanced - testis 8.5|brain 6.3|retina 10.3	Cell type enhanced - Astrocytes 21.7|Excitatory_neurons 43.4|Muller_glia_cells 74.3|Oligodendrocyte_precursor_cells 90.1|Sertoli_cells 21.8				['Plasma membrane']	['Plasma membrane']	somalogic
Q13477	seq.11258.41	Mucosal addressin cell adhesion molecule 1	MADCAM1	ENSG00000099866	19	489176	505343	+	Tissue enhanced - lymphoid_tissue 13.5|intestine 11.3	Cell type enhanced - Endothelial_cells 5.1|Rod_photoreceptor_cells 5.7|Muller_glia_cells 5.5|Horizontal_cells 5.7|Bipolar_cells 6.8		['Cell adhesion']				somalogic
Q71U36	seq.30339.65	Tubulin alpha|Tubulin alpha-1A chain	TUBA1A|TUBA1A|TUBA8|TUBA1C|TUBA4A|TUBA1B	ENSG00000167552	12	49184686	49189324	-	Tissue enhanced - brain 2404.7	Cell type enhanced - Ductal_cells 1004.7|Schwann_cells 1165.7			['Hydrolase']	['Microtubules']	['Microtubules']	somalogic
Q9H944	seq.20427.18	Mediator of RNA polymerase II transcription subunit 20	MED20	ENSG00000124641	6	41905354	41921139	-		Cell type enhanced - Syncytiotrophoblasts 25.2		['Transcription', 'Transcription regulation']	['Activator']			somalogic
P57721	seq.24470.20	Poly(rC)-binding protein 3	PCBP3	ENSG00000183570	21	45643694	45942454	+	Tissue enhanced - brain 59.8|retina 79	Cell type enhanced - Early_spermatids 35.6|Rod_photoreceptor_cells 68.5|Late_spermatids 74.3|Muller_glia_cells 38.7|Spermatocytes 33.6|Horizontal_cells 95|Cone_photoreceptor_cells 61.2|Bipolar_cells 135.5			['DNA-binding', 'Ribonucleoprotein', 'RNA-binding']	['Nucleoplasm', 'Vesicles', 'Mitochondria']	['Nucleoplasm', 'Mitochondria']	somalogic
P57723	seq.29777.131	Poly(rC)-binding protein 4	PCBP4	ENSG00000090097	3	51957454	51974016	-	Tissue enhanced - brain 262.2|retina 379.4	Group enriched - Rod_photoreceptor_cells 579.7|Cone_photoreceptor_cells 871.7|Bipolar_cells 414.9			['DNA-binding', 'Ribonucleoprotein', 'RNA-binding']	['Cytosol']	['Cytosol']	somalogic
Q8NI38	seq.19123.6	NF-kappa-B inhibitor delta	NFKBID	ENSG00000167604	19	35887630	35902303	-	Tissue enhanced - bone_marrow 20.3	Cell type enhanced - monocytes 106.9|Langerhans_cells 503.5|Macrophages 109.2|B-cells 142.3|granulocytes 194.9		['Inflammatory response']		['Nuclear bodies', 'Plasma membrane', 'Cytosol']	['Cytosol']	somalogic
Q99LC4	seq.6443.68	Internal Use Only: Fc_MOUSE		NA	NA	NA	NA	NA								somalogic
Q765I0	seq.6290.3	Urotensin-2B	UTS2B	ENSG00000188958	3	191267168	191330526	-	Tissue enhanced - intestine 3.3|retina 6.1	Cell type enhanced - Early_spermatids 7.9|Late_spermatids 2.5|B-cells 2.2|Plasma_cells 1.7|Oligodendrocyte_precursor_cells 2.8|Spermatocytes 1.7|Granulosa_cells 2.2|Spermatogonia 2.1	Secreted - unknown location		['Hormone']			somalogic
Q99LC4	seq.6522.57	Internal Use Only: Fc_MOUSE		NA	NA	NA	NA	NA								somalogic
Q9H9A6	seq.28559.149	Leucine-rich repeat-containing protein 40	LRRC40	ENSG00000066557	1	70144805	70205579	-						['Nucleoli']	['Nucleoli']	somalogic
Q99LC4	seq.6967.5	Internal Use Only: Fc_MOUSE		NA	NA	NA	NA	NA								somalogic
Q9H9A7	seq.13926.1	RecQ-mediated genome instability protein 1	RMI1	ENSG00000178966	9	83980798	84004074	+		Cell type enhanced - Early_spermatids 71.7|Late_spermatids 59.5		['DNA replication']		['Nucleoplasm', 'Nuclear bodies']	['Nucleoplasm', 'Nuclear bodies']	somalogic
Q99LC4	seq.7034.4	Internal Use Only: Fc_MOUSE		NA	NA	NA	NA	NA								somalogic
Q8N720	seq.29375.116	Zinc finger protein 655	ZNF655	ENSG00000197343	7	99558406	99576453	+				['Transcription', 'Transcription regulation']	['DNA-binding']	['Nucleoplasm', 'Plasma membrane']	['Nucleoplasm']	somalogic
P58005	seq.33334.19	Sestrin-3	SESN3	ENSG00000149212	11	95165513	95232541	-	Tissue enhanced - testis 56.1	Group enriched - Early_spermatids 726|Late_spermatids 590			['Oxidoreductase']	['Nucleoplasm', 'Cytosol']	['Nucleoplasm']	somalogic
Q76MJ5	seq.34113.62	Serine/threonine-protein kinase/endoribonuclease IRE2 precursor	ERN2	ENSG00000134398	16	23690310	23713226	-	Group enriched - intestine 28|salivary_gland 22.2|stomach_1 50.5|gallbladder 16.4|cervix 18.7	Cell type enhanced - Club_cells 56.5|Ionocytes 59.6|Gastric_mucus-secreting_cells 159.2|Distal_enterocytes 92|Intestinal_goblet_cells 147|Enteroendocrine_cells 39.6|Undifferentiated_cells 37.5	Intracellular and membrane	['Apoptosis', 'Transcription', 'Transcription regulation']	['Hydrolase', 'Kinase', 'Multifunctional enzyme', 'Serine/threonine-protein kinase', 'Transferase']	['Endoplasmic reticulum', 'Cytosol']	['Endoplasmic reticulum', 'Cytosol']	somalogic
Q76N89	seq.12669.30	E3 ubiquitin-protein ligase HECW1	HECW1	ENSG00000002746	7	43112629	43566001	+	Tissue enhanced - brain 8|kidney 7.5	Cell type enhanced - Early_spermatids 131.2|Late_spermatids 78.2|Excitatory_neurons 515.5|Oligodendrocyte_precursor_cells 260.8|Inhibitory_neurons 151.1		['Ubl conjugation pathway']	['Transferase']	['Nucleoli fibrillar center', 'Cytosol']	['Nucleoli fibrillar center', 'Cytosol']	somalogic
Q96A73	seq.31741.34	Putative monooxygenase p33MONOX	KIAA1191	ENSG00000122203	5	176346062	176361807	-		Cell type enhanced - Proximal_tubular_cells 243.4			['Oxidoreductase']	['Nucleoplasm']	['Nucleoplasm']	somalogic
Q99LC4	seq.7801.30	Internal Use Only: Fc_MOUSE		NA	NA	NA	NA	NA								somalogic
Q7KZF4	seq.24416.20	Staphylococcal nuclease domain-containing protein 1	SND1	ENSG00000197157	7	127652194	128092609	+		Cell type enhanced - Cytotrophoblasts 244.6|Syncytiotrophoblasts 266.9		['Host-virus interaction', 'Transcription', 'Transcription regulation']	['Endonuclease', 'Hydrolase', 'Nuclease']	['Cytosol']	['Cytosol']	somalogic
Q99LC4	seq.7816.23	Internal Use Only: Fc_MOUSE		NA	NA	NA	NA	NA								somalogic
Q99LC4	seq.7817.36	Internal Use Only: Fc_MOUSE		NA	NA	NA	NA	NA								somalogic
Q7L014	seq.14216.35	Probable ATP-dependent RNA helicase DDX46	DDX46	ENSG00000145833	5	134758771	134855133	+				['mRNA processing', 'mRNA splicing']	['Helicase', 'Hydrolase', 'RNA-binding']	['Nucleoli fibrillar center', 'Nuclear speckles']	['Nuclear speckles']	somalogic
P58335	seq.15559.5	Anthrax toxin receptor 2	ANTXR2	ENSG00000163297	4	79901146	80125454	-		Cell type enhanced - Schwann_cells 99.6|Prostatic_glandular_cells 78.8	Intracellular and membrane		['Receptor']			somalogic
Q8N7C7	seq.7742.11	RING finger protein 148:region 1|RING finger protein 148:region 2	RNF148	ENSG00000235631	7	122701668	122702922	-	Tissue enriched - testis 47.9	Cell type enriched - Early_spermatids 523.2				['Cytosol']	['Cytosol']	somalogic
Q8N7C7	seq.9955.40	RING finger protein 148:region 1|RING finger protein 148:region 2	RNF148	ENSG00000235631	7	122701668	122702922	-	Tissue enriched - testis 47.9	Cell type enriched - Early_spermatids 523.2				['Cytosol']	['Cytosol']	somalogic
Q99LC4	seq.7992.3	Internal Use Only: Fc_MOUSE		NA	NA	NA	NA	NA								somalogic
Q99LC4	seq.8015.144	Internal Use Only: Fc_MOUSE		NA	NA	NA	NA	NA								somalogic
Q99LC4	seq.8023.23	Internal Use Only: Fc_MOUSE		NA	NA	NA	NA	NA								somalogic
Q8N7N1	seq.22142.4	Putative protein N-methyltransferase FAM86B1	FAM86B1	ENSG00000186523	8	12182096	12194133	-	Tissue enhanced - brain 7.3|pituitary_gland 6.2	Cell type enhanced - Proximal_tubular_cells 4.5|Squamous_epithelial_cells 3.9			['Methyltransferase', 'Transferase']	['Vesicles']	['Vesicles']	somalogic
Q99LC4	seq.8031.11	Internal Use Only: Fc_MOUSE		NA	NA	NA	NA	NA								somalogic
Q7L1Q6	seq.34795.69	Basic leucine zipper and W2 domain-containing protein 1	BZW1	ENSG00000082153	2	200810594	200827338	+		Cell type enhanced - Late_spermatids 1475.4		['Transcription', 'Transcription regulation', 'Translation regulation']	['Activator']	['Vesicles']	['Vesicles']	somalogic
Q99LC4	seq.8057.78	Internal Use Only: Fc_MOUSE		NA	NA	NA	NA	NA								somalogic
Q7L1T6	seq.24959.20	Cytochrome b5 reductase 4	CYB5R4	ENSG00000065615	6	83859656	83967423	+		Cell type enhanced - Early_spermatids 167.7|Late_spermatids 374.6			['Oxidoreductase']			somalogic
Q99LC4	seq.8078.15	Internal Use Only: Fc_MOUSE		NA	NA	NA	NA	NA								somalogic
Q99LC4	seq.8085.10	Internal Use Only: Fc_MOUSE		NA	NA	NA	NA	NA								somalogic
P83859	seq.6463.59	Orexigenic neuropeptide QRFP	QRFP	ENSG00000188710	9	130892707	130896812	-		Cell type enhanced - Horizontal_cells 1.9|Prostatic_glandular_cells 1|Bipolar_cells 1.8	Secreted in other tissues		['Neuropeptide']			somalogic
Q99LC4	seq.8259.25	Internal Use Only: Fc_MOUSE		NA	NA	NA	NA	NA								somalogic
Q8N7X8	seq.30523.11	SIGLEC family-like protein 1	SIGLECL1	ENSG00000179213	19	51246348	51269330	+	Tissue enriched - testis 19.9	Group enriched - Early_spermatids 55.9|Late_spermatids 67.1|Spermatocytes 62.9						somalogic
Q99LC4	seq.8282.15	Internal Use Only: Fc_MOUSE		NA	NA	NA	NA	NA								somalogic
Q7L2J0	seq.33568.5	7SK snRNA methylphosphate capping enzyme	MEPCE	ENSG00000146834	7	100428322	100434126	+					['Methyltransferase', 'Transferase']	['Nucleoplasm', 'Cell Junctions']	['Nucleoplasm']	somalogic
Q7L2Z9	seq.29279.2	Centromere protein Q	CENPQ	ENSG00000031691	6	49463370	49493107	+		Cell type enhanced - Spermatogonia 39.5				['Nucleoplasm']	['Nucleoplasm']	somalogic
Q9HAH7	seq.35450.1	Probable fibrosin-1	FBRS	ENSG00000156860	16	30658431	30670810	+		Cell type enhanced - Late_spermatids 126.4				['Nucleoplasm']	['Nucleoplasm']	somalogic
Q13586	seq.8916.32	Stromal interaction molecule 1:Cytoplasmic domain|Stromal interaction molecule 1:Extracellular domain	STIM1	ENSG00000167323	11	3854527	4093210	+				['Calcium transport', 'Ion transport', 'Transport']		['Endoplasmic reticulum']	['Endoplasmic reticulum']	somalogic
Q7L3V2	seq.28564.11	Protein Bop	RTL10	ENSG00000215012	22	19846138	19854896	-		Cell type enhanced - Prostatic_glandular_cells 28.1		['Apoptosis']				somalogic
Q7L4E1	seq.32551.1	Protein FAM73B	MIGA2	ENSG00000148343	9	129036621	129072082	+						['Cell Junctions', 'Cytosol']	['Cytosol']	somalogic
P59817	seq.29307.26	Zinc finger protein 280A	ZNF280A	ENSG00000169548	22	22513736	22520270	-	Tissue enriched - adrenal_gland 1.4	Cell type enhanced - Syncytiotrophoblasts 4.7|Melanocytes 1.7|Spermatogonia 1		['Transcription', 'Transcription regulation']	['DNA-binding']	['Nucleoplasm']	['Nucleoplasm']	somalogic
P59861	seq.25978.6	Beta-defensin 131	DEFB131A	ENSG00000186146	4	9444414	9450666	+	Tissue enriched - epididymis 130.2	Group enriched - Basal_prostatic_cells 15.2|Proximal_enterocytes 4.4	Secreted in other tissues		['Antibiotic', 'Antimicrobial', 'Defensin']			somalogic
Q99LC4	seq.8675.79	Internal Use Only: Fc_MOUSE		NA	NA	NA	NA	NA								somalogic
P59998	seq.34451.16	Actin-related protein 2/3 complex subunit 4	ARPC4	ENSG00000241553	3	9792495	9807101	+		Cell type enhanced - monocytes 356.7|Hofbauer_cells 377.7			['Actin-binding']			somalogic
Q99LC4	seq.8755.202	Internal Use Only: Fc_MOUSE		NA	NA	NA	NA	NA								somalogic
Q13613	seq.11167.6	Myotubularin-related protein 1	MTMR1	ENSG00000063601	23	150692971	150765108	+		Cell type enhanced - Astrocytes 75.2|Excitatory_neurons 59.2|Oligodendrocyte_precursor_cells 51.4|Inhibitory_neurons 55.8		['Lipid metabolism']	['Hydrolase']	['Vesicles']	['Vesicles']	somalogic
Q99LC4	seq.8777.5	Internal Use Only: Fc_MOUSE		NA	NA	NA	NA	NA								somalogic
Q99LC4	seq.8783.216	Internal Use Only: Fc_MOUSE		NA	NA	NA	NA	NA								somalogic
Q99LC4	seq.8787.21	Internal Use Only: Fc_MOUSE		NA	NA	NA	NA	NA								somalogic
Q7L7L0	seq.14144.3	Histone H2A type 3	H2AW	ENSG00000181218	1	228434777	228457873	-	Tissue enhanced - brain 80.6	Cell type enhanced - Cone_photoreceptor_cells 248.1			['DNA-binding']	['Nucleoplasm']	['Nucleoplasm']	somalogic
Q7L7V1	seq.25425.64	Putative pre-mRNA-splicing factor ATP-dependent RNA helicase DHX32	DHX32	ENSG00000089876	10	125836337	125896436	-		Cell type enhanced - Early_spermatids 126.6			['Helicase', 'Hydrolase']			somalogic
Q99LC4	seq.8802.24	Internal Use Only: Fc_MOUSE		NA	NA	NA	NA	NA								somalogic
Q7L804	seq.33425.20	Rab11 family-interacting protein 2	RAB11FIP2	ENSG00000107560	10	118004916	118046941	-		Cell type enhanced - Basal_prostatic_cells 169		['Protein transport', 'Transport']		['Nucleoplasm', 'Vesicles']	['Vesicles']	somalogic
Q99LC4	seq.8808.90	Internal Use Only: Fc_MOUSE		NA	NA	NA	NA	NA								somalogic
Q8N8Z6	seq.9402.18	Discoidin, CUB and LCCL domain-containing protein 1	DCBLD1	ENSG00000164465	6	117453817	117569858	+		Cell type enhanced - Early_spermatids 37.9				['Cytosol']	['Cytosol']	somalogic
P60602	seq.31571.18	Reactive oxygen species modulator 1	ROMO1	ENSG00000125995	20	35699272	35700984	+					['Antibiotic', 'Antimicrobial']			somalogic
P60604	seq.9199.6	Ubiquitin-conjugating enzyme E2 G2	UBE2G2	ENSG00000184787	21	44768580	44801826	-		Cell type enhanced - Late_spermatids 204.7		['Ubl conjugation pathway']	['Transferase']			somalogic
P60660	seq.20105.7	Myosin light polypeptide 6	MYL6	ENSG00000092841	12	56158346	56163496	+					['Motor protein', 'Muscle protein', 'Myosin']			somalogic
Q7L8W6	seq.27361.1	Diphthine--ammonia ligase	DPH6	ENSG00000134146	15	35217345	35546193	-		Cell type enhanced - Astrocytes 87|Oligodendrocytes 94.5			['Ligase']	['Nucleoplasm', 'Nucleoli', 'Nucleoli rim']	['Nucleoli', 'Nucleoli rim']	somalogic
Q7L945	seq.28056.1	Zinc finger protein 627	ZNF627	ENSG00000198551	19	11559374	11619161	+				['Transcription', 'Transcription regulation']	['DNA-binding']	['Nucleoplasm', 'Nucleoli']	['Nucleoplasm']	somalogic
Q99LC4	seq.8964.14	Internal Use Only: Fc_MOUSE		NA	NA	NA	NA	NA								somalogic
Q99LC4	seq.8979.1	Internal Use Only: Fc_MOUSE		NA	NA	NA	NA	NA								somalogic
P60900	seq.3860.7	Proteasome subunit alpha type-6	PSMA6	ENSG00000100902	14	35278633	35317493	+		Cell type enhanced - Late_spermatids 333.3				['Nucleoplasm']	['Nucleoplasm']	somalogic
P60903	seq.15318.75	Protein S100-A10	S100A10	ENSG00000197747	1	151982915	151993859	-	Tissue enhanced - esophagus 1711.1	Cell type enhanced - Alveolar_cells_type_1 4228.3|Distal_enterocytes 5741.5|Paneth_cells 4483.1				['Mitochondria']	['Mitochondria']	somalogic
P60953	seq.9840.2	Cell division control protein 42 homolog	CDC42	ENSG00000070831	1	22052627	22101360	+				['Differentiation', 'Neurogenesis']	['Hydrolase']	['Microtubules', 'Cytokinetic bridge']	['Microtubules', 'Cytokinetic bridge']	somalogic
P60981	seq.18883.4	Destrin	DSTN	ENSG00000125868	20	17570075	17609919	+		Cell type enhanced - Smooth_muscle_cells 2194.1|Alveolar_cells_type_1 3027.6			['Actin-binding']	['Plasma membrane']	['Plasma membrane']	somalogic
P60981	seq.22958.6	Destrin	DSTN	ENSG00000125868	20	17570075	17609919	+		Cell type enhanced - Smooth_muscle_cells 2194.1|Alveolar_cells_type_1 3027.6			['Actin-binding']	['Plasma membrane']	['Plasma membrane']	somalogic
P60983	seq.17784.23	Glia maturation factor beta	GMFB	ENSG00000197045	14	54474484	54489025	-	Tissue enhanced - brain 99.3				['Growth factor']	['Nucleoplasm', 'Nuclear bodies', 'Cytosol']	['Nucleoplasm', 'Cytosol']	somalogic
P60985	seq.5739.75	Keratinocyte differentiation-associated protein	KRTDAP	ENSG00000188508	19	35487324	35495558	-	Group enriched - skin_1 5957.2|vagina 1682.9	Cell type enriched - Suprabasal_keratinocytes 8460.7	Secreted in other tissues	['Differentiation']				somalogic
P61011	seq.28350.2	Signal recognition particle 54 kDa protein	SRP54	ENSG00000100883	14	34981957	35029686	+		Group enriched - Early_spermatids 310.5|Late_spermatids 919.2			['Hydrolase', 'Ribonucleoprotein', 'RNA-binding']	['Cytosol']	['Cytosol']	somalogic
Q7LGC8	seq.7189.55	Carbohydrate sulfotransferase 3	CHST3	ENSG00000122863	10	71964395	72013558	+		Cell type enhanced - Oligodendrocyte_precursor_cells 25|Sertoli_cells 35.4|Oligodendrocytes 25.2		['Carbohydrate metabolism']	['Transferase']	['Golgi apparatus', 'Cytosol']	['Golgi apparatus', 'Cytosol']	somalogic
Q7M4L6	seq.34798.5	SH2 domain-containing adapter protein F	SHF	ENSG00000138606	15	45167214	45201175	-	Tissue enriched - brain 158.9	Cell type enhanced - Bipolar_cells 41.1		['Apoptosis']		['Nucleoplasm']	['Nucleoplasm']	somalogic
Q96BS2	seq.12831.21	Calcineurin B homologous protein 3	TESC	ENSG00000088992	12	117038923	117099479	-	Tissue enhanced - salivary_gland 320.1	Cell type enhanced - Late_spermatids 316.9|monocytes 237.6|Exocrine_glandular_cells 259.2|Gastric_mucus-secreting_cells 303.6|Serous_glandular_cells 553.4		['Differentiation', 'Protein transport', 'Transport']	['Protein kinase inhibitor']	['Nucleoplasm', 'Cytosol']	['Nucleoplasm']	somalogic
Q99LC4	seq.9338.2	Internal Use Only: Fc_MOUSE		NA	NA	NA	NA	NA								somalogic
Q9UI95	seq.23404.16	Mitotic spindle assembly checkpoint protein MAD2B	MAD2L2	ENSG00000116670	1	11658918	11691811	-		Cell type enhanced - Early_spermatids 133.2|Late_spermatids 508.5		['Cell cycle', 'Cell division', 'DNA damage', 'DNA repair', 'Mitosis', 'Transcription', 'Transcription regulation']		['Nucleoplasm']	['Nucleoplasm']	somalogic
Q99LC4	seq.9353.8	Internal Use Only: Fc_MOUSE		NA	NA	NA	NA	NA								somalogic
Q7RTS3	seq.34421.8	Pancreas transcription factor 1 subunit alpha	PTF1A	ENSG00000168267	10	23192312	23194245	+	Tissue enriched - pancreas 101.2			['Differentiation', 'Neurogenesis', 'Transcription', 'Transcription regulation']	['Developmental protein', 'DNA-binding']	['Nucleoplasm']	['Nucleoplasm']	somalogic
Q7RTT5	seq.35110.11	Protein SSX7	SSX7	ENSG00000187754	23	52644061	52654900	-				['Transcription', 'Transcription regulation']		['Nucleoplasm', 'Nucleoli']	['Nucleoplasm', 'Nucleoli']	somalogic
Q7RTU0	seq.23339.46	Transcription factor 24	TCF24	ENSG00000261787	8	66946501	66962591	-	Tissue enhanced - testis 1.4|kidney 1	Group enriched - Spermatocytes 5|Cardiomyocytes 5.8|Spermatogonia 2.8		['Transcription', 'Transcription regulation']	['DNA-binding']			somalogic
Q7RTU1	seq.31313.132	Transcription factor 23	TCF23	ENSG00000163792	2	27149004	27156974	+	Group enriched - endometrium_1 49.5|ovary 18.9|fallopian_tube 23.8|smooth_muscle 19.6	Group enriched - Leydig_cells 10.1|Peritubular_cells 30.3|Sertoli_cells 19		['Differentiation', 'Myogenesis']	['Developmental protein']	['Nuclear speckles']	['Nuclear speckles']	somalogic
Q7RTU3	seq.33621.61	Oligodendrocyte transcription factor 3	OLIG3	ENSG00000177468	6	137492199	137494394	-				['Transcription', 'Transcription regulation']	['DNA-binding']			somalogic
Q7RTU4	seq.33684.29	Class A basic helix-loop-helix protein 9	BHLHA9	ENSG00000205899	17	1270444	1271815	+				['Transcription', 'Transcription regulation']	['Developmental protein', 'DNA-binding']			somalogic
Q7RTV2	seq.28181.14	Glutathione S-transferase A5	GSTA5	ENSG00000182793	6	52831655	52840843	-					['Transferase']	['Cytosol']	['Cytosol']	somalogic
P61088	seq.3905.62	UBE2N (Ubc13)/Uev1a Complex|UBE2N/UBE2V2 Complex|Ubiquitin-conjugating enzyme E2 N	UBE2N|UBE2N|UBE2V1|UBE2V1|UBE2N|UBE2V2|UBE2N	ENSG00000177889	12	93405673	93441947	-		Cell type enriched - Late_spermatids 8367.8		['DNA damage', 'DNA repair', 'Ubl conjugation pathway']	['Transferase']	['Nucleoplasm', 'Nucleoli fibrillar center']	['Nucleoplasm']	somalogic
P61106	seq.14283.12	Ras-related protein Rab-14	RAB14	ENSG00000119396	9	121178133	121223014	-				['Protein transport', 'Transport']		['Vesicles']	['Vesicles']	somalogic
Q7RTX1	seq.33208.3	Taste receptor type 1 member 1	TAS1R1	ENSG00000173662	1	6555307	6579755	+	Tissue enriched - testis 4.2	Cell type enhanced - Early_spermatids 4.9|Late_spermatids 17.2|Schwann_cells 4|Spermatogonia 2		['Sensory transduction', 'Taste']	['G-protein coupled receptor', 'Receptor', 'Transducer']			somalogic
Q7RTY0	seq.33278.19	Monocarboxylate transporter 13	SLC16A13	ENSG00000174327	17	7036015	7040117	+	Tissue enhanced - liver 35.2	Cell type enhanced - B-cells 5.1|Basal_squamous_epithelial_cells 5.8|Collecting_duct_cells 5.8|Squamous_epithelial_cells 6.2|Hepatocytes 6.5		['Symport', 'Transport']		['Golgi apparatus', 'Cytosol']	['Golgi apparatus']	somalogic
Q99LC4	seq.9500.5	Internal Use Only: Fc_MOUSE		NA	NA	NA	NA	NA								somalogic
Q8NA23	seq.22827.18	WD repeat-containing protein 31	WDR31	ENSG00000148225	9	113313222	113340298	-	Tissue enhanced - retina 17.4	Cell type enhanced - Early_spermatids 30.2|Rod_photoreceptor_cells 35.4|Late_spermatids 28|Spermatocytes 23|Cone_photoreceptor_cells 76.5				['Nuclear bodies', 'Cytosol']	['Cytosol']	somalogic
P61201	seq.14029.42	COP9 signalosome complex subunit 2	COPS2	ENSG00000166200	15	49106068	49155661	-						['Vesicles', 'Cytokinetic bridge']	['Vesicles']	somalogic
Q8NA57	seq.29292.6	Uncharacterized protein C12orf50	C12orf50	ENSG00000165805	12	87980035	88034037	-	Tissue enriched - testis 49.1	Group enriched - Early_spermatids 731.3|Late_spermatids 1408.3						somalogic
P61224	seq.26729.2	Ras-related protein Rap-1b	RAP1B	ENSG00000127314	12	68610855	68671901	+		Cell type enhanced - monocytes 1030.1|NK-cells 597.2			['Hydrolase']			somalogic
Q8NA92	seq.28014.1	THAP domain-containing protein 8	THAP8	ENSG00000161277	19	36034984	36054739	-		Cell type enhanced - Spermatogonia 20.7			['DNA-binding']	['Nucleoplasm']	['Nucleoplasm']	somalogic
Q99LC4	seq.9799.3	Internal Use Only: Fc_MOUSE		NA	NA	NA	NA	NA								somalogic
Q99LC4	seq.9905.8	Internal Use Only: Fc_MOUSE		NA	NA	NA	NA	NA								somalogic
P61278	seq.5957.30	Somatostatin-28	SST	ENSG00000157005	3	187668912	187670394	-	Group enriched - brain 593.7|intestine 375.1|stomach_1 406.4|pancreas 465.7	Cell type enriched - Enteroendocrine_cells 4713.7	Secreted to blood		['Hormone']			somalogic
P61289	seq.5204.13	Proteasome activator complex subunit 3	PSME3	ENSG00000131467	17	42824385	42843760	+		Cell type enhanced - Early_spermatids 159.7|Late_spermatids 205.1		['Apoptosis', 'Cell cycle', 'Host-virus interaction']		['Nucleoplasm']	['Nucleoplasm']	somalogic
P61326	seq.21008.113	Protein mago nashi homolog	MAGOH	ENSG00000162385	1	53226900	53238518	-				['mRNA processing', 'mRNA splicing', 'mRNA transport', 'Nonsense-mediated mRNA decay', 'Translation regulation', 'Transport']	['RNA-binding']	['Nucleoplasm']	['Nucleoplasm']	somalogic
P61353	seq.33859.26	60S ribosomal protein L27	RPL27	ENSG00000131469	17	42998273	43002959	+					['Ribonucleoprotein', 'Ribosomal protein']	['Nucleoplasm', 'Nucleoli']	['Nucleoli']	somalogic
Q7Z3D6	seq.31889.20	D-glutamate cyclase, mitochondrial	DGLUCY	ENSG00000133943	14	91060333	91225632	+	Tissue enhanced - tongue 157.2	Cell type enhanced - Cardiomyocytes 82			['Lyase']	['Cytosol']	['Cytosol']	somalogic
Q8NB14	seq.31876.5	Ubiquitin carboxyl-terminal hydrolase 38	USP38	ENSG00000170185	4	143184917	143223874	+	Tissue enhanced - skeletal_muscle 32.6			['Ubl conjugation pathway']	['Hydrolase', 'Protease', 'Thiol protease']	['Nucleoplasm', 'Centrosome', 'Cytosol']	['Nucleoplasm']	somalogic
Q9BPY3	seq.23350.66	Protein FAM118B	FAM118B	ENSG00000197798	11	126211724	126262984	+		Cell type enhanced - Spermatocytes 40.7						somalogic
Q9BQ04	seq.33582.2	RNA-binding protein 4B	RBM4B	ENSG00000173914	11	66664998	66677887	-		Cell type enhanced - Rod_photoreceptor_cells 67.8		['mRNA processing', 'mRNA splicing']	['Activator', 'RNA-binding']	['Nucleoplasm', 'Cytosol']	['Nucleoplasm']	somalogic
P61626	seq.4920.10	Lysozyme C	LYZ	ENSG00000090382	12	69348381	69354234	+	Tissue enhanced - bone_marrow 10445.2|salivary_gland 20501.5|stomach_1 8699.4	Cell type enhanced - Hofbauer_cells 2606.3|Kupffer_cells 3020.6|Langerhans_cells 5810.2|Macrophages 3871.1|Schwann_cells 1522.9|Gastric_mucus-secreting_cells 3336.3|Serous_glandular_cells 2909.4	Secreted to blood		['Antimicrobial', 'Bacteriolytic enzyme', 'Glycosidase', 'Hydrolase']	['Nucleoplasm', 'Golgi apparatus', 'Actin filaments']	['Golgi apparatus', 'Actin filaments']	somalogic
P61758	seq.19193.18	Prefoldin subunit 3	VBP1	ENSG00000155959	23	155197007	155239841	+					['Chaperone']	['Vesicles', 'Cytosol']	['Cytosol']	somalogic
Q7Z406	seq.35399.10	Myosin-14	MYH14	ENSG00000105357	19	50188186	50310542	+	Tissue enhanced - skeletal_muscle 100.1|intestine 72.6	Cell type enhanced - Distal_enterocytes 370.2|Proximal_enterocytes 357.8|Paneth_cells 206.2		['Cell shape']	['Actin-binding', 'Calmodulin-binding', 'Motor protein', 'Myosin']	['Nucleoplasm']	['Nucleoplasm']	somalogic
Q7Z407	seq.27861.34	CUB and sushi domain-containing protein 3	CSMD3	ENSG00000164796	8	112222928	113436939	-	Tissue enhanced - brain 2.7	Group enriched - Excitatory_neurons 884.8|Oligodendrocyte_precursor_cells 1652.7|Inhibitory_neurons 829.3				['Plasma membrane']	['Plasma membrane']	somalogic
Q96CV9	seq.29964.34	Optineurin	OPTN	ENSG00000123240	10	13099449	13138308	+	Group enriched - skeletal_muscle 848.4|tongue 379.4	Cell type enhanced - Late_spermatids 885.2		['Autophagy', 'Host-virus interaction', 'Immunity', 'Innate immunity']		['Cytosol']	['Cytosol']	somalogic
Q7Z422	seq.27117.12	UPF0485 protein C1orf144	SZRD1	ENSG00000055070	1	16352575	16398145	+						['Nucleoplasm', 'Cytosol']	['Nucleoplasm', 'Cytosol']	somalogic
P61952	seq.18282.1	Guanine nucleotide-binding protein G(I)/G(S)/G(O) subunit gamma-11	GNG11	ENSG00000127920	7	93921735	93928610	+		Group enriched - Adipocytes 1792.1|Endothelial_cells 1116.9			['Transducer']			somalogic
P61956	seq.19555.1	Small ubiquitin-related modifier 2	SUMO2	ENSG00000188612	17	75165586	75182959	-				['Host-virus interaction', 'Ubl conjugation pathway']		['Nucleoplasm', 'Nuclear bodies']	['Nucleoplasm', 'Nuclear bodies']	somalogic
P61960	seq.3836.51	Ubiquitin-fold modifier 1	UFM1	ENSG00000120686	13	38349849	38363619	+				['Ubl conjugation pathway']				somalogic
P61962	seq.32966.22	DDB1- and CUL4-associated factor 7	DCAF7	ENSG00000136485	17	63550222	63594286	+				['Ubl conjugation pathway']	['Developmental protein']	['Nucleoplasm', 'Cytosol']	['Nucleoplasm']	somalogic
P61964	seq.17760.128	WD repeat-containing protein 5	WDR5	ENSG00000196363	9	134135365	134159968	+		Cell type enhanced - Early_spermatids 143.7|Spermatocytes 87.2		['Host-virus interaction', 'Transcription', 'Transcription regulation']	['Chromatin regulator']	['Nucleoplasm']	['Nucleoplasm']	somalogic
Q14135	seq.23556.4	Transcription cofactor vestigial-like protein 4	VGLL4	ENSG00000144560	3	11556069	11771350	-				['Transcription', 'Transcription regulation']		['Nucleoplasm', 'Nucleoli fibrillar center']	['Nucleoli fibrillar center']	somalogic
Q9HCJ6	seq.24236.46	Synaptic vesicle membrane protein VAT-1 homolog-like	VAT1L	ENSG00000171724	16	77788564	77980107	+	Tissue enhanced - brain 122.5|retina 183|choroid_plexus 321	Cell type enhanced - Excitatory_neurons 19.9|Muller_glia_cells 102.7|Oligodendrocyte_precursor_cells 42|Horizontal_cells 120.2|Inhibitory_neurons 29.9			['Oxidoreductase']	['Cytosol']	['Cytosol']	somalogic
Q9UJT0	seq.28513.58	Tubulin epsilon chain	TUBE1	ENSG00000074935	6	112070663	112087529	-		Cell type enhanced - Early_spermatids 230.2|Spermatocytes 84.1						somalogic
Q8NBQ5	seq.17397.8	Estradiol 17-beta-dehydrogenase 11	HSD17B11	ENSG00000198189	4	87336515	87391188	-	Tissue enhanced - intestine 280.6|liver 234.5	Cell type enhanced - Distal_enterocytes 353.9|Proximal_enterocytes 1083.4|Paneth_cells 458.7|Cholangiocytes 360.6	Intracellular and membrane	['Lipid biosynthesis', 'Lipid metabolism', 'Steroid biosynthesis']	['Oxidoreductase']	['Lipid droplets']	['Lipid droplets']	somalogic
Q7Z4H4	seq.8100.15	ADM2	ADM2	ENSG00000128165	22	50481543	50486440	+	Tissue enhanced - kidney 8.1|pancreas 15|thyroid_gland 11.2	Cell type enhanced - Exocrine_glandular_cells 12.4|Plasma_cells 9.1|Proximal_tubular_cells 25|Proximal_enterocytes 5.8|Intestinal_goblet_cells 7.4	Secreted to blood		['Hormone']			somalogic
P61981	seq.8901.40	14-3-3 protein gamma	YWHAG	ENSG00000170027	7	76326799	76358991	-	Tissue enhanced - brain 367|skeletal_muscle 337.4					['Cytosol']	['Cytosol']	somalogic
P62068	seq.21748.36	Ubiquitin carboxyl-terminal hydrolase 46|UBP46/WDR48 Complex	USP46|USP46|WDR48	ENSG00000109189	4	52590960	52659301	-		Cell type enhanced - Early_spermatids 257.2|Bipolar_cells 139.9		['Behavior', 'Ubl conjugation pathway']	['Hydrolase', 'Protease', 'Thiol protease']	['Nucleoli', 'Nucleoli rim']	['Nucleoli', 'Nucleoli rim']	somalogic
P62068	seq.21761.213	Ubiquitin carboxyl-terminal hydrolase 46|UBP46/WDR48 Complex	USP46|USP46|WDR48	ENSG00000109189	4	52590960	52659301	-		Cell type enhanced - Early_spermatids 257.2|Bipolar_cells 139.9		['Behavior', 'Ubl conjugation pathway']	['Hydrolase', 'Protease', 'Thiol protease']	['Nucleoli', 'Nucleoli rim']	['Nucleoli', 'Nucleoli rim']	somalogic
P62070	seq.12361.102	Ras-related protein R-Ras2	RRAS2	ENSG00000133818	11	14277922	14364506	-		Cell type enhanced - Proximal_tubular_cells 121.9			['Hydrolase']	['Nucleoplasm', 'Cytosol']	['Nucleoplasm', 'Cytosol']	somalogic
Q7Z4M0	seq.30454.31	Meiotic recombination protein REC114	REC114	ENSG00000183324	15	73443164	73560013	+	Tissue enriched - testis 38.1			['DNA recombination', 'Meiosis']				somalogic
P62081	seq.3864.5	40S ribosomal protein S7	RPS7	ENSG00000171863	2	3575260	3580920	+					['Ribonucleoprotein', 'Ribosomal protein']	['Endoplasmic reticulum', 'Cytosol']	['Endoplasmic reticulum', 'Cytosol']	somalogic
P62136	seq.29317.12	Serine/threonine-protein phosphatase PP1-alpha catalytic subunit	PPP1CA	ENSG00000172531	11	67398181	67421183	-		Cell type enhanced - Extravillous_trophoblasts 559.2		['Carbohydrate metabolism', 'Cell cycle', 'Cell division', 'Glycogen metabolism', 'Host-virus interaction']	['Hydrolase', 'Protein phosphatase']	['Nucleoplasm', 'Plasma membrane', 'Cytosol']	['Nucleoplasm', 'Plasma membrane', 'Cytosol']	somalogic
P62136	seq.33433.10	Serine/threonine-protein phosphatase PP1-alpha catalytic subunit	PPP1CA	ENSG00000172531	11	67398181	67421183	-		Cell type enhanced - Extravillous_trophoblasts 559.2		['Carbohydrate metabolism', 'Cell cycle', 'Cell division', 'Glycogen metabolism', 'Host-virus interaction']	['Hydrolase', 'Protein phosphatase']	['Nucleoplasm', 'Plasma membrane', 'Cytosol']	['Nucleoplasm', 'Plasma membrane', 'Cytosol']	somalogic
Q9HCN8	seq.6990.44	Stromal cell-derived factor 2-like protein 1	SDF2L1	ENSG00000128228	22	21642302	21644299	+	Tissue enhanced - liver 165.7	Cell type enhanced - Plasma_cells 800.8|Extravillous_trophoblasts 400.6	Intracellular and membrane					somalogic
P62191	seq.29828.12	26S protease regulatory subunit 4	PSMC1	ENSG00000100764	14	90256527	90275429	+	Tissue enhanced - skeletal_muscle 297.1	Cell type enhanced - Early_spermatids 426.6|Late_spermatids 581.6|Syncytiotrophoblasts 484.7				['Nucleoplasm', 'Cytosol']	['Nucleoplasm', 'Cytosol']	somalogic
P62195	seq.25456.73	26S protease regulatory subunit 8	PSMC5	ENSG00000087191	17	63827152	63832026	+		Cell type enhanced - Early_spermatids 597.8|Late_spermatids 1373.6				['Plasma membrane', 'Cytosol']	['Plasma membrane', 'Cytosol']	somalogic
Q9BQG1	seq.26054.145	Synaptotagmin-3	SYT3	ENSG00000213023	19	50621307	50639881	-	Tissue enriched - brain 25.3	Cell type enhanced - Excitatory_neurons 10.1|Oligodendrocyte_precursor_cells 5.7|Inhibitory_neurons 15|Cone_photoreceptor_cells 5.1		['Differentiation']				somalogic
Q8NC54	seq.34596.5	Keratinocyte-associated transmembrane protein 2	KCT2	ENSG00000113583	5	133955510	133968674	-						['Golgi apparatus']	['Golgi apparatus']	somalogic
P62258	seq.14157.21	14-3-3 protein epsilon	YWHAE	ENSG00000108953	17	1344275	1400222	-				['Host-virus interaction']		['Cytosol']	['Cytosol']	somalogic
P62263	seq.20964.13	40S ribosomal protein S14	RPS14	ENSG00000164587	5	150442635	150449739	-					['Ribonucleoprotein', 'Ribosomal protein']	['Endoplasmic reticulum', 'Cytosol']	['Endoplasmic reticulum', 'Cytosol']	somalogic
P62266	seq.33489.50	40S ribosomal protein S23	RPS23	ENSG00000186468	5	82273320	82278396	-					['Ribonucleoprotein', 'Ribosomal protein']	['Endoplasmic reticulum', 'Cytosol']	['Cytosol']	somalogic
P62269	seq.34952.13	40S ribosomal protein S18	RPS18	ENSG00000231500	6	33272075	33276511	+					['Ribonucleoprotein', 'Ribosomal protein', 'RNA-binding', 'rRNA-binding']	['Cytosol']	['Cytosol']	somalogic
P62304	seq.21260.74	Small nuclear ribonucleoprotein E	SNRPE	ENSG00000182004	1	203861599	203871152	+				['mRNA processing', 'mRNA splicing']	['Ribonucleoprotein', 'RNA-binding']			somalogic
P62306	seq.5494.52	Small nuclear ribonucleoprotein F	SNRPF	ENSG00000139343	12	95858952	95903828	+				['mRNA processing', 'mRNA splicing']	['Ribonucleoprotein', 'RNA-binding']			somalogic
P62308	seq.19276.124	Small nuclear ribonucleoprotein G	SNRPG	ENSG00000143977	2	70281362	70293740	-				['mRNA processing', 'mRNA splicing']	['Ribonucleoprotein', 'RNA-binding']	['Nucleoplasm']	['Nucleoplasm']	somalogic
P62310	seq.20976.19	U6 snRNA-associated Sm-like protein LSm3	LSM3	ENSG00000170860	3	14178817	14201122	+		Cell type enhanced - Proximal_tubular_cells 713.3		['mRNA processing', 'mRNA splicing']	['Ribonucleoprotein', 'RNA-binding']	['Nucleoplasm', 'Nucleoli']	['Nucleoli']	somalogic
Q02224	seq.34514.13	Centromere-associated protein E	CENPE	ENSG00000138778	4	103105349	103198445	-	Tissue enhanced - bone_marrow 9.9|lymphoid_tissue 8.9	Cell type enhanced - Spermatocytes 82.9|Extravillous_trophoblasts 30.2|Erythroid_cells 73|Spermatogonia 47		['Cell cycle', 'Cell division', 'Mitosis']	['Developmental protein', 'Motor protein']	['Microtubules', 'Cytokinetic bridge', 'Mitotic spindle']	['Microtubules']	somalogic
Q96DR8	seq.10975.59	Mucin-like protein 1	MUCL1	ENSG00000172551	12	54830518	54896008	+	Tissue enriched - breast 3139.6	Group enriched - Breast_glandular_cells 4271.1|Melanocytes 3047.5|Breast_myoepithelial_cells 1169	Secreted in other tissues					somalogic
Q9UK33	seq.24430.11	Zinc finger protein 580	ZNF580	ENSG00000213015	19	55635016	55643470	+				['Chemotaxis', 'Inflammatory response', 'Transcription', 'Transcription regulation']	['DNA-binding']	['Nucleoplasm']	['Nucleoplasm']	somalogic
P62324	seq.22088.3	Protein BTG1	BTG1	ENSG00000133639	12	92140278	92145846	-		Cell type enhanced - monocytes 4219|Langerhans_cells 3243|B-cells 2944.2|T-cells 2952.7				['Nucleoplasm', 'Cytosol']	['Nucleoplasm']	somalogic
Q9BQY4	seq.33121.2	Rhox homeobox family member 2	RHOXF2	ENSG00000131721	23	120158613	120165630	+	Tissue enriched - testis 10.7	Cell type enhanced - Rod_photoreceptor_cells 2.3|Spermatocytes 1.3|Bipolar_cells 1.9|Spermatogonia 3.7			['DNA-binding']	['Nucleoplasm', 'Plasma membrane']	['Plasma membrane']	somalogic
Q9BQY6	seq.13412.5	WAP four-disulfide core domain protein 6	WFDC6	ENSG00000243543	20	45534196	45539482	-	Tissue enriched - epididymis 217.3		Secreted in male reproductive system		['Protease inhibitor', 'Serine protease inhibitor']			somalogic
Q14240	seq.18824.7	Eukaryotic initiation factor 4A-II	EIF4A2	ENSG00000156976	3	186783205	186789897	+				['Host-virus interaction', 'Protein biosynthesis']	['Helicase', 'Hydrolase', 'Initiation factor', 'RNA-binding']	['Cytosol']	['Cytosol']	somalogic
P62341	seq.34119.130	Selenoprotein T	SELENOT	ENSG00000198843	3	150602875	150630436	+		Cell type enhanced - Syncytiotrophoblasts 541.1			['Oxidoreductase']			somalogic
P62380	seq.18434.141	TATA box-binding protein-like protein 1	TBPL1	ENSG00000028839	6	133952170	133990432	+	Tissue enhanced - testis 123	Group enriched - Early_spermatids 582.3|Spermatocytes 473.9|Syncytiotrophoblasts 229.3		['Transcription', 'Transcription regulation']	['DNA-binding']	['Nucleoplasm', 'Nucleoli']	['Nucleoplasm']	somalogic
Q9BR61	seq.19341.36	Acyl-CoA-binding domain-containing protein 6	ACBD6	ENSG00000230124	1	180269653	180502954	-						['Nucleoplasm', 'Cytosol']	['Nucleoplasm']	somalogic
Q9BRA0	seq.35062.64	N-alpha-acetyltransferase 38, NatC auxiliary subunit	NAA38	ENSG00000183011	17	7856685	7885238	-		Cell type enhanced - Late_spermatids 1636.3	Intracellular and membrane			['Nucleoplasm']	['Nucleoplasm']	somalogic
Q7Z601	seq.12766.33	Probable G-protein coupled receptor 142	GPR142	ENSG00000257008	17	74367458	74372600	+	Tissue enhanced - stomach_1 1.7	Cell type enriched - Enteroendocrine_cells 1.1			['G-protein coupled receptor', 'Receptor', 'Transducer']	['Plasma membrane', 'Cell Junctions', 'Cytosol']	['Plasma membrane', 'Cytosol']	somalogic
Q8NCW6	seq.8700.325	Polypeptide N-acetylgalactosaminyltransferase 11	GALNT11	ENSG00000178234	7	152025674	152122340	+	Group enriched - kidney 221|choroid_plexus 822.8	Cell type enhanced - Excitatory_neurons 126.6|Proximal_tubular_cells 162.3|Inhibitory_neurons 125.2		['Notch signaling pathway']	['Glycosyltransferase', 'Transferase']			somalogic
Q9NNX1	seq.5690.49	Tuftelin	TUFT1	ENSG00000143367	1	151540305	151583583	+	Tissue enhanced - skin_1 104.3	Cell type enhanced - Glandular_and_luminal_cells 71.5|Basal_keratinocytes 57.8|Suprabasal_keratinocytes 61.5|Syncytiotrophoblasts 59.3	Secreted - unknown location	['Biomineralization']		['Vesicles']	['Vesicles']	somalogic
Q9BRG1	seq.18189.12	Vacuolar protein-sorting-associated protein 25	VPS25	ENSG00000131475	17	42773449	42779599	+		Cell type enhanced - Extravillous_trophoblasts 207.1		['Protein transport', 'Transcription', 'Transcription regulation', 'Transport']		['Vesicles']	['Vesicles']	somalogic
Q7Z699	seq.8318.13	Sprouty-related, EVH1 domain-containing protein 1	SPRED1	ENSG00000166068	15	38252836	38357249	+		Cell type enhanced - Astrocytes 164.7|Excitatory_neurons 158|Oligodendrocyte_precursor_cells 260.8|Microglial_cells 190.6|Oligodendrocytes 136.7				['Nucleoplasm']	['Nucleoplasm']	somalogic
P62750	seq.35383.6	60S ribosomal protein L23a	RPL23A	ENSG00000198242	17	28719985	28724359	+					['Ribonucleoprotein', 'Ribosomal protein', 'RNA-binding', 'rRNA-binding']	['Nucleoli fibrillar center', 'Endoplasmic reticulum', 'Cytosol']	['Nucleoli fibrillar center', 'Endoplasmic reticulum', 'Cytosol']	somalogic
Q7Z6E9	seq.9887.40	E3 ubiquitin-protein ligase RBBP6	RBBP6	ENSG00000122257	16	24537693	24572863	+	Tissue enhanced - bone_marrow 141.7	Cell type enhanced - Early_spermatids 380.2		['DNA damage', 'DNA replication', 'Host-virus interaction', 'Ubl conjugation pathway']	['Transferase']	['Nuclear speckles']	['Nuclear speckles']	somalogic
Q9BRK3	seq.10521.10	Matrix-remodeling-associated protein 8:Cytoplasmic domain|Matrix-remodeling-associated protein 8:Extracellular domain	MXRA8	ENSG00000162576	1	1352689	1361777	-		Cell type enhanced - Endometrial_stromal_cells 148.3|Fibroblasts 193.9|Extravillous_trophoblasts 292.8|Leydig_cells 166.1|Peritubular_cells 173.6		['Cell adhesion', 'Host-virus interaction']		['Nucleoli']	['Nucleoli']	somalogic
Q9BRK3	seq.7002.1	Matrix-remodeling-associated protein 8:Cytoplasmic domain|Matrix-remodeling-associated protein 8:Extracellular domain	MXRA8	ENSG00000162576	1	1352689	1361777	-		Cell type enhanced - Endometrial_stromal_cells 148.3|Fibroblasts 193.9|Extravillous_trophoblasts 292.8|Leydig_cells 166.1|Peritubular_cells 173.6		['Cell adhesion', 'Host-virus interaction']		['Nucleoli']	['Nucleoli']	somalogic
Q9BRK4	seq.28767.84	Leucine zipper putative tumor suppressor 2	LZTS2	ENSG00000107816	10	100996618	101007836	+		Cell type enhanced - Oligodendrocytes 65.4		['Cell cycle', 'Cell division', 'Mitosis', 'Wnt signaling pathway']		['Plasma membrane', 'Cytosol']	['Plasma membrane', 'Cytosol']	somalogic
Q7Z6J0	seq.31497.23	E3 ubiquitin-protein ligase SH3RF1	SH3RF1	ENSG00000154447	4	169094259	169270956	-		Cell type enhanced - Astrocytes 138.7|Oligodendrocytes 198.3		['Host-virus interaction', 'Ubl conjugation pathway']	['Transferase']	['Vesicles', 'Intermediate filaments']	['Vesicles']	somalogic
Q9NP58	seq.34400.13	ATP-binding cassette sub-family B member 6, mitochondrial	ABCB6	ENSG00000115657	2	219209772	219218994	-		Cell type enhanced - Astrocytes 13.9|Excitatory_neurons 12.5|Oligodendrocyte_precursor_cells 12.7|Inhibitory_neurons 10.4|Gastric_mucus-secreting_cells 4.7|Oligodendrocytes 5.2	Intracellular and membrane	['Transport']	['Translocase']	['Nucleoplasm', 'Golgi apparatus', 'Plasma membrane', 'Mitochondria', 'Cytosol']	['Golgi apparatus']	somalogic
P62847	seq.21830.5	40S ribosomal protein S24	RPS24	ENSG00000138326	10	78033760	78056813	+					['Ribonucleoprotein', 'Ribosomal protein']	['Endoplasmic reticulum', 'Cytosol']	['Endoplasmic reticulum', 'Cytosol']	somalogic
P62851	seq.23243.120	40S ribosomal protein S25	RPS25	ENSG00000118181	11	119015712	119018691	-					['Ribonucleoprotein', 'Ribosomal protein']	['Nucleoli', 'Endoplasmic reticulum', 'Cytosol']	['Endoplasmic reticulum', 'Cytosol']	somalogic
Q14376	seq.11457.53	UDP-glucose 4-epimerase	GALE	ENSG00000117308	1	23795599	23800781	-	Tissue enhanced - stomach_1 119.2	Cell type enhanced - Ionocytes 140.6|Gastric_mucus-secreting_cells 250.6|Intestinal_goblet_cells 141.4		['Carbohydrate metabolism', 'Galactose metabolism']	['Isomerase']	['Golgi apparatus', 'Cytosol']	['Golgi apparatus', 'Cytosol']	somalogic
Q7Z6M2	seq.33625.148	F-box only protein 33	FBXO33	ENSG00000165355	14	39397684	39432466	-	Tissue enhanced - bone_marrow 52.9			['Ubl conjugation pathway']		['Nucleoplasm']	['Nucleoplasm']	somalogic
P62877	seq.34074.48	RING-box protein 1	RBX1	ENSG00000100387	22	40951347	40973309	+				['DNA damage', 'DNA repair', 'Host-virus interaction', 'Ubl conjugation pathway']	['Transferase']	['Nucleoplasm']	['Nucleoplasm']	somalogic
P62879	seq.35261.84	G protein beta 2 subunit	GNB2	ENSG00000172354	7	100673567	100679174	+					['Transducer']	['Plasma membrane']	['Plasma membrane']	somalogic
P62888	seq.12478.15	60S ribosomal protein L30	RPL30	ENSG00000156482	8	98024851	98046469	-					['Ribonucleoprotein', 'Ribosomal protein']	['Endoplasmic reticulum', 'Cytosol']	['Endoplasmic reticulum', 'Cytosol']	somalogic
Q14416	seq.26239.37	Metabotropic glutamate receptor 2	GRM2	ENSG00000164082	3	51707068	51718613	+	Tissue enriched - brain 4.2	Cell type enhanced - Rod_photoreceptor_cells 3.5|Excitatory_neurons 15.6|Spermatocytes 3.2|Horizontal_cells 7.6|Cone_photoreceptor_cells 3.4			['G-protein coupled receptor', 'Receptor', 'Transducer']			somalogic
Q8NDV1	seq.10626.116	Alpha-N-acetylgalactosaminide alpha-2,6-sialyltransferase 3	ST6GALNAC3	ENSG00000184005	1	76074746	76634603	+		Group enriched - Microglial_cells 871.4|Oligodendrocytes 650.1		['Lipid metabolism']	['Glycosyltransferase', 'Transferase']	['Nucleoplasm']	['Nucleoplasm']	somalogic
Q8NDV1	seq.10705.14	Alpha-N-acetylgalactosaminide alpha-2,6-sialyltransferase 3	ST6GALNAC3	ENSG00000184005	1	76074746	76634603	+		Group enriched - Microglial_cells 871.4|Oligodendrocytes 650.1		['Lipid metabolism']	['Glycosyltransferase', 'Transferase']	['Nucleoplasm']	['Nucleoplasm']	somalogic
P62913	seq.21286.29	60S ribosomal protein L11	RPL11	ENSG00000142676	1	23691742	23696835	+					['Ribonucleoprotein', 'Ribosomal protein', 'RNA-binding', 'rRNA-binding']			somalogic
P62917	seq.31714.109	60S ribosomal protein L8	RPL8	ENSG00000161016	8	144789765	144792587	-					['Ribonucleoprotein', 'Ribosomal protein', 'RNA-binding', 'rRNA-binding']	['Nucleoli', 'Endoplasmic reticulum', 'Cytosol']	['Nucleoli', 'Endoplasmic reticulum', 'Cytosol']	somalogic
P62937	seq.3844.2	Peptidyl-prolyl cis-trans isomerase A	PPIA	ENSG00000196262	7	44796680	44824564	+			Secreted to blood	['Apoptosis', 'Host-virus interaction']	['Isomerase', 'Rotamase']			somalogic
Q8NDX6	seq.33397.16	Zinc finger protein 740	ZNF740	ENSG00000139651	12	53180704	53195142	+				['Transcription', 'Transcription regulation']		['Nucleoplasm']	['Nucleoplasm']	somalogic
P62979	seq.4474.19	Ubiquitin|Ubiquitin+1, truncated mutation for UbB	RPS27A	ENSG00000143947	2	55231903	55235853	+					['Ribonucleoprotein', 'Ribosomal protein']	['Nucleoli', 'Endoplasmic reticulum', 'Cytosol']	['Nucleoli', 'Endoplasmic reticulum', 'Cytosol']	somalogic
Q7Z7B7	seq.9022.49	Beta-defensin 132	DEFB132	ENSG00000186458	20	257724	261096	+	Tissue enriched - epididymis 264.7	Group enriched - Collecting_duct_cells 11.7|Prostatic_glandular_cells 4.1	Secreted in male reproductive system		['Antibiotic', 'Antimicrobial', 'Defensin']			somalogic
Q7Z7B8	seq.6360.7	Beta-defensin 128	DEFB128	ENSG00000185982	20	187853	189711	-	Tissue enriched - epididymis 1163.1		Secreted in male reproductive system		['Antibiotic', 'Antimicrobial', 'Defensin']			somalogic
Q8NE01	seq.33858.16	Metal transporter CNNM3	CNNM3	ENSG00000168763	2	96816245	96835382	+				['Ion transport', 'Transport']		['Cytosol']	['Cytosol']	somalogic
P63027	seq.22963.3	Vesicle-associated membrane protein 2	VAMP2	ENSG00000220205	17	8159149	8163546	-	Tissue enhanced - brain 470.8	Cell type enhanced - Cone_photoreceptor_cells 1126.5|Bipolar_cells 1035.5						somalogic
P63092	seq.25253.17	Guanine nucleotide-binding protein G(s) subunit alpha isoforms	GNAS	ENSG00000087460	20	58839718	58911192	+			Intracellular and membrane		['Transducer']	['Nucleoplasm', 'Plasma membrane', 'Cytosol']	['Nucleoplasm']	somalogic
Q9NPA3	seq.26192.2	Mid1-interacting protein 1	MID1IP1	ENSG00000165175	23	38801440	38806537	+	Tissue enhanced - brain 153.2|skeletal_muscle 144.9	Cell type enhanced - Skeletal_myocytes 200|Alveolar_cells_type_2 269.4		['Lipid biosynthesis', 'Lipid metabolism']				somalogic
P63096	seq.19271.64	Guanine nucleotide-binding protein G(i) subunit alpha-1	GNAI1	ENSG00000127955	7	79768028	80226181	+	Tissue enhanced - brain 101.5	Cell type enhanced - Syncytiotrophoblasts 187.9|Melanocytes 146|Oligodendrocytes 382.4		['Cell cycle', 'Cell division', 'Host-virus interaction', 'Mitosis', 'Transport']	['Transducer']	['Nucleoplasm', 'Nucleoli', 'Centrosome']	['Centrosome']	somalogic
Q9UKP6	seq.13530.5	Urotensin-2 receptor	UTS2R	ENSG00000181408	17	82371765	82377458	+					['G-protein coupled receptor', 'Receptor', 'Transducer']			somalogic
Q8NE86	seq.31388.212	Coiled-coil domain-containing protein 109A	MCU	ENSG00000156026	10	72692143	72887694	+	Tissue enhanced - tongue 52.7	Cell type enhanced - Excitatory_neurons 56.2|Oligodendrocyte_precursor_cells 67.9|Inhibitory_neurons 62.9|Gastric_mucus-secreting_cells 67.8		['Calcium transport', 'Ion transport', 'Transport']	['Calcium channel', 'Ion channel']	['Mitochondria']	['Mitochondria']	somalogic
Q9NPB1	seq.17856.23	5'(3')-deoxyribonucleotidase, mitochondrial	NT5M	ENSG00000205309	17	17303335	17347663	+	Tissue enhanced - brain 10.3|skeletal_muscle 12.8	Cell type enhanced - Inhibitory_neurons 12.6|Erythroid_cells 24.7		['Nucleotide metabolism']	['Hydrolase']			somalogic
Q9BSE4	seq.9779.63	Homocysteine-responsive endoplasmic reticulum-resident ubiquitin-like domain member 2 protein	HERPUD2	ENSG00000122557	7	35632659	35697459	-		Group enriched - Early_spermatids 223.9|Late_spermatids 688.1		['Unfolded protein response']		['Nucleoli', 'Nucleoli rim']	['Nucleoli', 'Nucleoli rim']	somalogic
Q8NEB9	seq.25947.116	Phosphatidylinositol 3-kinase catalytic subunit type 3	PIK3C3	ENSG00000078142	18	41955234	42087830	+		Cell type enhanced - Excitatory_neurons 111.1|Inhibitory_neurons 99.8|Oligodendrocytes 107.6		['Autophagy', 'Cell cycle', 'Cell division', 'Lipid metabolism']	['Kinase', 'Transferase']			somalogic
Q7Z7H8	seq.22554.101	39S ribosomal protein L10, mitochondrial	MRPL10	ENSG00000159111	17	47823272	47831541	-					['Ribonucleoprotein', 'Ribosomal protein']	['Mitochondria']	['Mitochondria']	somalogic
Q14541	seq.34813.174	Hepatocyte nuclear factor 4-gamma	HNF4G	ENSG00000164749	8	75407914	75566834	+	Tissue enriched - intestine 111.4	Cell type enhanced - Astrocytes 37.8|Oligodendrocyte_precursor_cells 24.5|Distal_enterocytes 51|Proximal_enterocytes 135.8|Intestinal_goblet_cells 37.6|Paneth_cells 48|Enteroendocrine_cells 27.2|Undifferentiated_cells 29		['Transcription', 'Transcription regulation']	['DNA-binding', 'Receptor']	['Nucleoplasm', 'Cytokinetic bridge', 'Mitotic spindle', 'Cytosol']	['Nucleoplasm']	somalogic
Q7Z7K6	seq.8817.29	Centromere protein V	CENPV	ENSG00000166582	17	16342534	16353656	-		Cell type enhanced - Spermatocytes 92.5|Proximal_enterocytes 101.9|Paneth_cells 91.7|Spermatogonia 117.2|Undifferentiated_cells 101.5		['Cell cycle', 'Cell division', 'Mitosis']		['Nucleoplasm', 'Midbody', 'Cytosol']	['Nucleoplasm']	somalogic
Q8NEG2	seq.30533.63	Uncharacterized protein C7orf57	C7orf57	ENSG00000164746	7	48035511	48061304	+	Tissue enhanced - choroid_plexus 7.6|fallopian_tube 13.4							somalogic
Q9BSH4	seq.9257.14	Translational activator of cytochrome c oxidase 1	TACO1	ENSG00000136463	17	63600882	63608365	+	Tissue enhanced - liver 67.5	Cell type enhanced - Proximal_tubular_cells 94.7|Proximal_enterocytes 84.9|Hepatocytes 101.6		['Translation regulation']	['Activator']	['Mitochondria']	['Mitochondria']	somalogic
Q7Z7L9	seq.27265.5	Zinc finger and SCAN domain-containing protein 2	ZSCAN2	ENSG00000176371	15	84600986	84627796	+		Cell type enhanced - Early_spermatids 23|Proximal_tubular_cells 20.9		['Differentiation', 'Spermatogenesis', 'Transcription', 'Transcription regulation']	['Developmental protein', 'DNA-binding']	['Nucleoplasm', 'Cytosol']	['Nucleoplasm']	somalogic
Q9Y2Q5	seq.15329.167	Ragulator complex protein LAMTOR2	LAMTOR2	ENSG00000116586	1	156054782	156058506	+		Cell type enhanced - Proximal_tubular_cells 645.2|Distal_tubular_cells 464.1				['Nucleoplasm', 'Vesicles']	['Nucleoplasm', 'Vesicles']	somalogic
Q9BSK2	seq.31604.68	Solute carrier family 25 member 33	SLC25A33	ENSG00000171612	1	9539465	9585173	+	Tissue enhanced - tongue 26.4	Cell type enhanced - Early_spermatids 195.8|Late_spermatids 254.8|Muller_glia_cells 172.3|Spermatocytes 244		['Transport']				somalogic
Q86SE8	seq.21138.2	Nucleoplasmin-2	NPM2	ENSG00000158806	8	22024125	22036897	+	Tissue enhanced - brain 62.3|parathyroid_gland 38	Cell type enhanced - Excitatory_neurons 20.6|Horizontal_cells 34.6|Inhibitory_neurons 21|Granulosa_cells 23.8|Cone_photoreceptor_cells 25.5|Bipolar_cells 20.8		['Fertilization']	['Chaperone', 'Chromatin regulator', 'Developmental protein']	['Nucleoplasm', 'Nucleoli']	['Nucleoplasm', 'Nucleoli']	somalogic
Q9BSQ5	seq.12347.29	Cerebral cavernous malformations 2 protein	CCM2	ENSG00000136280	7	44999475	45076469	+	Tissue enhanced - brain 139.8				['Developmental protein']	['Mitochondria']	['Mitochondria']	somalogic
Q8NEQ5	seq.6896.3	Transmembrane protein C1orf162	C1orf162	ENSG00000143110	1	111473792	111478512	+	Tissue enhanced - bone_marrow 113.8|lymphoid_tissue 131.3	Cell type enhanced - monocytes 442.9|Hofbauer_cells 355.7|Kupffer_cells 721.5|Langerhans_cells 253.6|Macrophages 424.5|NK-cells 190.6|Schwann_cells 443.2|granulocytes 245.3				['Nucleoplasm', 'Golgi apparatus']	['Nucleoplasm', 'Golgi apparatus']	somalogic
Q9BST9	seq.23664.17	Rhotekin	RTKN	ENSG00000114993	2	74425835	74442422	-	Tissue enhanced - brain 113.9|liver 121.6			['Apoptosis']		['Nucleoplasm', 'Mitochondria']	['Mitochondria']	somalogic
Q14623	seq.19606.28	Indian hedgehog protein	IHH	ENSG00000163501	2	219054424	219060921	-	Tissue enhanced - endometrium_1 13.6|intestine 21.7|stomach_1 14.6	Cell type enhanced - Gastric_mucus-secreting_cells 12.4|Distal_enterocytes 40.8|Proximal_enterocytes 18.1|Intestinal_goblet_cells 40.6|Paneth_cells 13.9|Prostatic_glandular_cells 17.1|Enteroendocrine_cells 49.3|Undifferentiated_cells 18.1	Secreted in other tissues		['Developmental protein', 'Hydrolase', 'Protease', 'Transferase']			somalogic
Q8NET1	seq.5611.56	Beta-defensin 108B	DEFB108B	ENSG00000184276	11	71833200	71837710	+	Tissue enriched - epididymis 12.5		Secreted in male reproductive system		['Antibiotic', 'Antimicrobial', 'Defensin']			somalogic
Q9C004	seq.34485.13	SPROUTY4	SPRY4	ENSG00000187678	5	142310427	142326455	-		Cell type enhanced - Adipocytes 35.5|Endothelial_cells 28.7|Oligodendrocyte_precursor_cells 90.6|Alveolar_cells_type_2 59.4			['Developmental protein']	['Golgi apparatus', 'Cytosol']	['Golgi apparatus']	somalogic
Q9BSW7	seq.9110.2	Synaptotagmin-17	SYT17	ENSG00000103528	16	19167971	19268332	+	Tissue enhanced - brain 28.4|parathyroid_gland 24.4	Cell type enhanced - Astrocytes 86.1|Oligodendrocyte_precursor_cells 107.1|Microglial_cells 49.2		['Differentiation']		['Nucleoplasm', 'Cytosol']	['Nucleoplasm', 'Cytosol']	somalogic
Q9BSY9	seq.29969.148	Deubiquitinase DESI2	DESI2	ENSG00000121644	1	244653103	244709033	+		Cell type enhanced - Early_spermatids 200.1|Spermatocytes 177.9		['Ubl conjugation pathway']	['Hydrolase', 'Protease']	['Vesicles']	['Vesicles']	somalogic
Q86SP6	seq.31588.279	Probable G-protein coupled receptor 149	GPR149	ENSG00000174948	3	154334943	154430190	-	Tissue enhanced - brain 2|seminal_vesicle 1.4	Cell type enriched - Inhibitory_neurons 46.5			['G-protein coupled receptor', 'Receptor', 'Transducer']			somalogic
Q9BT04	seq.31703.68	Protein fuzzy homolog	FUZ	ENSG00000010361	19	49806866	49817376	-	Tissue enhanced - testis 76.5	Group enriched - Early_spermatids 1080.5|Late_spermatids 2438.5		['Cilium biogenesis/degradation', 'Protein transport', 'Transport']	['Developmental protein']	['Cytosol']	['Cytosol']	somalogic
P67936	seq.7660.21	Tropomyosin alpha-4 chain	TPM4	ENSG00000167460	19	16067021	16103002	+					['Actin-binding', 'Muscle protein']	['Actin filaments', 'Cytosol']	['Actin filaments']	somalogic
P67936	seq.9863.1	Tropomyosin alpha-4 chain	TPM4	ENSG00000167460	19	16067021	16103002	+					['Actin-binding', 'Muscle protein']	['Actin filaments', 'Cytosol']	['Actin filaments']	somalogic
P68036	seq.21931.16	UB2L3/PolyUbiquitin K48|Ubiquitin-conjugating enzyme E2 L3	UBE2L3|UBE2L3|UBB	ENSG00000185651	22	21549447	21624034	+				['Transcription', 'Transcription regulation', 'Ubl conjugation pathway']	['Transferase']	['Nucleoplasm', 'Cytosol']	['Nucleoplasm', 'Cytosol']	somalogic
Q86SU0	seq.35745.53	Immunoglobulin-like domain-containing receptor 1	ILDR1	ENSG00000145103	3	121987323	122022247	-	Tissue enhanced - parathyroid_gland 15.2	Cell type enhanced - Glandular_and_luminal_cells 14.4|Club_cells 13.5|Collecting_duct_cells 11.7|Distal_enterocytes 18.2|Cytotrophoblasts 15.6	Intracellular and membrane		['Receptor']			somalogic
Q9BT43	seq.28216.12	DNA-directed RNA polymerase III subunit RPC7-like	POLR3GL	ENSG00000121851	1	145964690	145978848	+								somalogic
P68104	seq.25256.153	Elongation factor 1-alpha 1	EEF1A1	ENSG00000156508	6	73489308	73525587	-				['Host-virus interaction', 'Protein biosynthesis', 'Transcription', 'Transcription regulation']	['Elongation factor']	['Cytosol']	['Cytosol']	somalogic
Q9BT78	seq.33587.92	COP9 signalosome complex subunit 4	COPS4	ENSG00000138663	4	83034447	83075818	+		Cell type enhanced - Early_spermatids 170.2				['Nuclear speckles']	['Nuclear speckles']	somalogic
P68133	seq.33058.107	Actin, alpha skeletal muscle	ACTA1	ENSG00000143632	1	229430365	229434104	-	Tissue enriched - skeletal_muscle 127668.4	Cell type enriched - Skeletal_myocytes 15973.8			['Hydrolase', 'Muscle protein']			somalogic
Q9BT88	seq.7089.42	Synaptotagmin-11	SYT11	ENSG00000132718	1	155859567	155885199	+	Group enriched - brain 235.6|retina 66.5	Cell type enhanced - Astrocytes 86.4|Excitatory_neurons 80.7|Muller_glia_cells 126.5|Oligodendrocyte_precursor_cells 106.1|Horizontal_cells 90.6|Schwann_cells 83.1|Inhibitory_neurons 99.9|Oligodendrocytes 124|Bipolar_cells 69.2						somalogic
Q8NF37	seq.28633.4	1-acylglycerophosphocholine O-acyltransferase 1	LPCAT1	ENSG00000153395	5	1456480	1523962	-	Tissue enhanced - lymphoid_tissue 37.2|lung 55.6	Cell type enhanced - Rod_photoreceptor_cells 138.2|monocytes 158.5|Alveolar_cells_type_1 510.4|Alveolar_cells_type_2 581.2		['Lipid biosynthesis', 'Lipid metabolism', 'Phospholipid biosynthesis', 'Phospholipid metabolism']	['Acyltransferase', 'Transferase']	['Endoplasmic reticulum', 'Lipid droplets']	['Endoplasmic reticulum']	somalogic
Q9BTA0	seq.31257.107	Protein FAM167B	FAM167B	ENSG00000183615	1	32247222	32248856	+	Tissue enhanced - kidney 42.8	Cell type enhanced - Adipocytes 62.7|Endothelial_cells 78.3|Smooth_muscle_cells 17|Fibroblasts 24.9				['Actin filaments']	['Actin filaments']	somalogic
Q9UL18	seq.15312.14	Protein argonaute-1	AGO1	ENSG00000092847	1	35869808	35930532	+				['RNA-mediated gene silencing', 'Transcription', 'Transcription regulation', 'Translation regulation']	['Repressor', 'Ribonucleoprotein', 'RNA-binding']	['Cytosol', 'Cytoplasmic bodies']	['Cytoplasmic bodies']	somalogic
Q8NF91	seq.35355.25	Nesprin-1	SYNE1	ENSG00000131018	6	152121687	152637801	-	Tissue enhanced - brain 126.7|choroid_plexus 155.4	Cell type enhanced - Astrocytes 521.7|Excitatory_neurons 478.2|Inhibitory_neurons 462.4|Microglial_cells 301.5|Bipolar_cells 347.5		['Differentiation', 'Spermatogenesis']	['Actin-binding']	['Nucleoplasm', 'Nuclear membrane']	['Nucleoplasm', 'Nuclear membrane']	somalogic
Q14691	seq.22541.46	DNA replication complex GINS protein PSF1	GINS1	ENSG00000101003	20	25391008	25452700	+	Tissue enhanced - lymphoid_tissue 7.1|testis 8.8	Cell type enhanced - Early_spermatids 77.6|Late_spermatids 20.1|Spermatocytes 16.5|Extravillous_trophoblasts 17.4|Erythroid_cells 15.2|Spermatogonia 17.2		['DNA replication']		['Nucleoplasm']	['Nucleoplasm']	somalogic
P68408	seq.4584.5	Melittin_VESMG	MELT	NA	NA	NA	NA	NA								somalogic
Q9NQ33	seq.30492.86	Achaete-scute homolog 3	ASCL3	ENSG00000176009	11	8937578	8943016	-	Tissue enriched - salivary_gland 8.4	Group enriched - Ionocytes 72.9|Salivary_duct_cells 138.5		['Transcription', 'Transcription regulation']	['DNA-binding', 'Repressor']			somalogic
P68408	seq.8445.54	Melittin_VESMG	MELT	NA	NA	NA	NA	NA								somalogic
P68431	seq.14146.92	Histone H3.1	H3C1	ENSG00000197153|ENSG00000197409|ENSG00000273983|ENSG00000274750|ENSG00000275379|ENSG00000275714|ENSG00000277775|ENSG00000278828|ENSG00000286522|ENSG00000287080	6|6|6|6|6|6|6|6|6|6	27890315|26196784|26270918|26224199|27871845|26020451|26250142|27810051|26031589|26045384	27893106|26197286|26271413|26227473|27872346|26020958|26250635|27811300|26032099|26045869	-|-|-|+|-|+|-|+|-|+	Group enriched - bone_marrow 7.7|testis 2.8 $ Tissue enhanced - bone_marrow 1.2 $ Tissue enhanced - bone_marrow 1.2|lymphoid_tissue 1.1 $ Group enriched - bone_marrow 6.3|lymphoid_tissue 1.6 $ Tissue enhanced - bone_marrow 4.2|lymphoid_tissue 1.1 $ Tissue enriched - bone_marrow 12 $ Tissue enhanced - bone_marrow 1.6 $ Tissue enhanced - bone_marrow 2.3|lymphoid_tissue 2.1	Cell type enhanced - Plasma_cells 21.2|Gastric_mucus-secreting_cells 33.6|Squamous_epithelial_cells 12.3|Distal_enterocytes 10.9 $ Cell type enhanced - Plasma_cells 3|Gastric_mucus-secreting_cells 10|Distal_enterocytes 2.3|Erythroid_cells 4.6 $ Group enriched - Plasma_cells 10.9|Gastric_mucus-secreting_cells 21.8 $ Cell type enhanced - Plasma_cells 31.5|Gastric_mucus-secreting_cells 12.4|Squamous_epithelial_cells 6.7|Erythroid_cells 15.1 $ Cell type enhanced - Plasma_cells 21.4|Gastric_mucus-secreting_cells 28.9|Squamous_epithelial_cells 6.7|Erythroid_cells 12.7 $ Cell type enhanced - Plasma_cells 14.2|T-cells 4.7|Basal_squamous_epithelial_cells 4|Gastric_mucus-secreting_cells 8.8|Squamous_epithelial_cells 5.4 $ Cell type enhanced - Plasma_cells 6.7|Gastric_mucus-secreting_cells 4.7|Serous_glandular_cells 2.2|Erythroid_cells 4.1 $ Cell type enhanced - Plasma_cells 20.9|Gastric_mucus-secreting_cells 9.4|Erythroid_cells 7.2|Spermatogonia 7.8 $ Cell type enhanced - Cardiomyocytes 9|Distal_enterocytes 5.5|Proximal_enterocytes 5.8|Prostatic_glandular_cells 5.6 $ Cell type enriched - Gastric_mucus-secreting_cells 35.4	| | | | | | | | |	| | | | | | | | |	['DNA-binding'] | ['DNA-binding'] | ['DNA-binding'] | ['DNA-binding'] | ['DNA-binding'] | ['DNA-binding'] | ['DNA-binding'] | ['DNA-binding'] | ['DNA-binding'] | ['DNA-binding']	['Nucleoplasm'] | ['Nucleoplasm'] | ['Nucleoplasm'] | ['Nucleoplasm'] | ['Nucleoplasm'] | ['Nucleoplasm'] | ['Nucleoplasm'] | ['Nucleoplasm'] | ['Nucleoplasm'] | ['Nucleoplasm']	['Nucleoplasm'] | ['Nucleoplasm'] | ['Nucleoplasm'] | ['Nucleoplasm'] | ['Nucleoplasm'] | ['Nucleoplasm'] | ['Nucleoplasm'] | ['Nucleoplasm'] | ['Nucleoplasm'] | ['Nucleoplasm']	somalogic
Q8NFH4	seq.34287.58	Nucleoporin Nup37	NUP37	ENSG00000075188	12	102073103	102120120	-		Cell type enhanced - Extravillous_trophoblasts 98.9		['Cell cycle', 'Cell division', 'Chromosome partition', 'Mitosis', 'mRNA transport', 'Protein transport', 'Translocation', 'Transport']		['Nucleoplasm']	['Nucleoplasm']	somalogic
Q14703	seq.7240.2	Membrane-bound transcription factor site-1 protease	MBTPS1	ENSG00000140943	16	84053761	84116942	-		Cell type enhanced - Rod_photoreceptor_cells 306.3		['Cholesterol metabolism', 'Lipid metabolism', 'Steroid metabolism', 'Sterol metabolism']	['Hydrolase', 'Protease', 'Serine protease']			somalogic
P68871	seq.4915.64	Hemoglobin|Hemoglobin subunit beta	HBB|HBB|HBA1	ENSG00000244734	11	5225464	5229395	-	Tissue enriched - bone_marrow 131241.6	Cell type enriched - Erythroid_cells 265225.8		['Oxygen transport', 'Transport']	['Hypotensive agent', 'Vasoactive']			somalogic
Q86TI2	seq.31252.43	Dipeptidyl peptidase 9	DPP9	ENSG00000142002	19	4674341	4724673	-					['Aminopeptidase', 'Hydrolase', 'Protease', 'Serine protease']	['Cytosol']	['Cytosol']	somalogic
Q9NQ60	seq.11162.37	Equatorin	EQTN	ENSG00000120160	9	27284654	27297150	-	Tissue enriched - testis 36.7	Cell type enriched - Early_spermatids 997.3	Secreted in male reproductive system			['Plasma membrane', 'Actin filaments']	['Plasma membrane', 'Actin filaments']	somalogic
Q8NFJ6	seq.31942.85	Prokineticin receptor 2	PROKR2	ENSG00000101292	20	5299218	5316954	-	Tissue enhanced - brain 1.5	Cell type enhanced - Early_spermatids 2.2|Collecting_duct_cells 1.9|Horizontal_cells 1.3|Granulosa_cells 2.8|Cone_photoreceptor_cells 1.7			['G-protein coupled receptor', 'Receptor', 'Transducer']			somalogic
Q8NFM7	seq.3376.49	Interleukin-17 receptor D	IL17RD	ENSG00000144730	3	57089982	57170306	-		Cell type enhanced - Early_spermatids 14.5|Late_spermatids 22.4|Peritubular_cells 23.9|Microglial_cells 14.3|Breast_myoepithelial_cells 15.5			['Receptor']	['Nucleoplasm', 'Golgi apparatus']	['Golgi apparatus']	somalogic
Q9BTU6	seq.28615.185	Phosphatidylinositol 4-kinase type 2-alpha	PI4K2A	ENSG00000155252	10	97640671	97676434	+				['Lipid metabolism']	['Kinase', 'Transferase']	['Plasma membrane']	['Plasma membrane']	somalogic
Q9BTV5	seq.23695.1	Fibronectin type III and SPRY domain-containing protein 1	FSD1	ENSG00000105255	19	4304598	4323843	+	Tissue enriched - brain 35.4	Cell type enhanced - NK-cells 11.7|Excitatory_neurons 25.7|Horizontal_cells 23.9|Inhibitory_neurons 18.9|Bipolar_cells 11.8|Spermatogonia 36.2		['Cell cycle', 'Cell division', 'Mitosis']				somalogic
Q9BTV6	seq.25235.2	Diphthine methyltransferase	DPH7	ENSG00000148399	9	137554444	137578925	-		Cell type enhanced - Spermatocytes 229.9			['Hydrolase']	['Nuclear bodies']	['Nuclear bodies']	somalogic
Q9BTX3	seq.31688.15	Transmembrane protein 208	TMEM208	ENSG00000168701	16	67227103	67229278	+				['Autophagy']				somalogic
Q8NFT6	seq.28148.11	Protein DBF4 homolog B	DBF4B	ENSG00000161692	17	44708608	44752264	+		Cell type enhanced - Spermatocytes 36|Horizontal_cells 25.2|Oligodendrocytes 28.7|Bipolar_cells 22.5		['Cell cycle']		['Nucleoplasm', 'Vesicles']	['Nucleoplasm']	somalogic
Q86U06	seq.11590.5	Probable RNA-binding protein 23	RBM23	ENSG00000100461	14	22893204	22919182	-		Cell type enhanced - Rod_photoreceptor_cells 161.9		['mRNA processing', 'mRNA splicing', 'Transcription', 'Transcription regulation']	['RNA-binding']	['Nucleoplasm', 'Intermediate filaments']	['Intermediate filaments']	somalogic
Q9NQC8	seq.34873.11	Intraflagellar transport protein 46 homolog	IFT46	ENSG00000118096	11	118544528	118572970	-		Cell type enhanced - Spermatocytes 45.9				['Actin filaments']	['Actin filaments']	somalogic
Q5U4P2	seq.31644.17	Aspartate beta-hydroxylase domain-containing protein 1	ASPHD1	ENSG00000174939	16	29900375	29919864	+	Tissue enriched - brain 143.8	Cell type enhanced - Pancreatic_endocrine_cells 28.9|Horizontal_cells 29.6|Gastric_mucus-secreting_cells 29.5|Oligodendrocytes 27.3|Cholangiocytes 30.5|Enteroendocrine_cells 36.2			['Dioxygenase', 'Oxidoreductase']			somalogic
Q96GM8	seq.31742.90	Target of EGR1 protein 1	TOE1	ENSG00000132773	1	45340052	45343973	+		Cell type enhanced - Spermatocytes 45.4|Cytotrophoblasts 37.6				['Nucleoplasm', 'Nuclear bodies']	['Nuclear bodies']	somalogic
Q147U7	seq.22779.75	Single-pass membrane and coiled-coil domain-containing protein 1	SMCO1	ENSG00000214097	3	196506879	196515346	-	Group enriched - skeletal_muscle 144|heart_muscle 40.2|tongue 102.8	Cell type enriched - Cardiomyocytes 118.7				['Endoplasmic reticulum', 'Golgi apparatus']	['Golgi apparatus']	somalogic
Q9BU23	seq.35437.49	Lipase maturation factor 2	LMF2	ENSG00000100258	22	50502949	50507702	-	Tissue enhanced - pancreas 175.2	Cell type enhanced - Extravillous_trophoblasts 113.9				['Centrosome']	['Centrosome']	somalogic
P78356	seq.18232.42	Phosphatidylinositol 5-phosphate 4-kinase type-2 beta	PIP4K2B	ENSG00000276293	17	38765691	38800126	-				['Lipid metabolism']	['Kinase', 'Transferase']	['Nucleoplasm']	['Nucleoplasm']	somalogic
Q86U86	seq.12518.289	Protein polybromo-1	PBRM1	ENSG00000163939	3	52545352	52685917	-				['Transcription', 'Transcription regulation']	['Chromatin regulator', 'DNA-binding']	['Nucleoplasm']	['Nucleoplasm']	somalogic
Q96GR4	seq.31735.28	Palmitoyltransferase ZDHHC12	ZDHHC12	ENSG00000160446	9	128720870	128724127	-		Cell type enhanced - Extravillous_trophoblasts 250|Proximal_enterocytes 192.2			['Acyltransferase', 'Transferase']	['Nucleoplasm', 'Intermediate filaments']	['Nucleoplasm']	somalogic
Q14831	seq.26132.43	Metabotropic glutamate receptor 7	GRM7	ENSG00000196277	3	6770001	7741533	+	Tissue enhanced - brain 5.5|parathyroid_gland 4.1	Group enriched - Excitatory_neurons 748.5|Oligodendrocyte_precursor_cells 1115.9|Inhibitory_neurons 568.5		['Sensory transduction']	['G-protein coupled receptor', 'Receptor', 'Transducer']	['Cytosol']	['Cytosol']	somalogic
Q14832	seq.26240.5	Metabotropic glutamate receptor 3	GRM3	ENSG00000198822	7	86643909	86864879	+	Tissue enriched - brain 50.4	Group enriched - Astrocytes 389.5|Excitatory_neurons 262.7|Oligodendrocytes 957.1	Intracellular and membrane		['G-protein coupled receptor', 'Receptor', 'Transducer']			somalogic
Q9BUB4	seq.22363.31	tRNA-specific adenosine deaminase 1	ADAT1	ENSG00000065457	16	75596868	75623300	-		Group enriched - Early_spermatids 96.6|Late_spermatids 210		['tRNA processing']	['Hydrolase']	['Nucleoplasm']	['Nucleoplasm']	somalogic
Q14847	seq.21862.145	LIM and SH3 domain protein 1	LASP1	ENSG00000002834	17	38869859	38921770	+		Cell type enhanced - Late_spermatids 588.6|Proximal_enterocytes 277		['Ion transport', 'Transport']	['Actin-binding']	['Plasma membrane', 'Focal adhesion sites', 'Cytosol']	['Plasma membrane', 'Cytosol']	somalogic
Q9NQS3	seq.13557.3	Nectin-3	NECTIN3	ENSG00000177707	3	111070071	111275563	+	Tissue enhanced - testis 53	Cell type enhanced - Early_spermatids 191.3|Late_spermatids 228.2|Excitatory_neurons 214|Oligodendrocyte_precursor_cells 154.2|Syncytiotrophoblasts 158.8		['Cell adhesion']		['Cell Junctions', 'Cytosol']	['Cell Junctions', 'Cytosol']	somalogic
Q86UD7	seq.31426.44	TBC1 domain family member 26	TBC1D26	ENSG00000214946	17	15732247	15746162	+	Group enriched - testis 15.4|brain 4.2	Group enriched - Early_spermatids 5.4|Late_spermatids 4.2|Excitatory_neurons 1.5						somalogic
Q96GX5	seq.31300.48	Serine/threonine-protein kinase greatwall	MASTL	ENSG00000120539	10	27154824	27187953	+	Tissue enhanced - bone_marrow 18.5	Cell type enhanced - monocytes 44.9|Extravillous_trophoblasts 28.8		['Cell cycle', 'Cell division', 'Mitosis']	['Kinase', 'Serine/threonine-protein kinase', 'Transferase']	['Nucleoplasm']	['Nucleoplasm']	somalogic
Q86UE8	seq.31639.79	Serine/threonine-protein kinase tousled-like 2	TLK2	ENSG00000146872	17	62458658	62615481	+		Cell type enhanced - Late_spermatids 154.2		['Cell cycle', 'DNA damage']	['Chromatin regulator', 'Kinase', 'Serine/threonine-protein kinase', 'Transferase']			somalogic
Q9BUK0	seq.20387.277	Coiled-coil-helix-coiled-coil-helix domain-containing protein 7	CHCHD7	ENSG00000170791	8	56211686	56218809	+						['Cell Junctions', 'Aggresome']	['Cell Junctions']	somalogic
Q86UN2	seq.20546.71	Reticulon-4 receptor-like 1	RTN4RL1	ENSG00000185924	17	1934677	2025334	-	Tissue enhanced - brain 13.1	Cell type enhanced - Excitatory_neurons 42.1|Horizontal_cells 18.9|Inhibitory_neurons 17.9|Cone_photoreceptor_cells 27.2|Bipolar_cells 17.3	Intracellular and membrane		['Receptor']	['Nucleoplasm', 'Plasma membrane', 'Actin filaments', 'Midbody']	['Actin filaments']	somalogic
Q9BUL8	seq.29070.6	TFAR15	PDCD10	ENSG00000114209	3	167683298	167734939	-				['Angiogenesis', 'Apoptosis']				somalogic
P78406	seq.33193.26	mRNA export factor	RAE1	ENSG00000101146	20	57351223	57379211	+	Tissue enhanced - testis 99.8	Cell type enhanced - Early_spermatids 128.1|Spermatocytes 226.9		['Cell cycle', 'Cell division', 'Host-virus interaction', 'Mitosis', 'Transport']		['Nucleoplasm', 'Nucleoli fibrillar center']	['Nucleoplasm', 'Nucleoli fibrillar center']	somalogic
Q14974	seq.3887.90	Importin subunit beta-1	KPNB1	ENSG00000108424	17	47649476	47685505	+				['Host-virus interaction', 'Protein transport', 'Transport']		['Nucleoplasm', 'Nuclear membrane', 'Cytosol']	['Nuclear membrane']	somalogic
P78424	seq.31589.25	POU domain, class 6, transcription factor 2	POU6F2	ENSG00000106536	7	38977909	39493095	+	Tissue enhanced - brain 1.6	Group enriched - Astrocytes 122.6|Excitatory_neurons 455.6|Oligodendrocyte_precursor_cells 268.8		['Transcription', 'Transcription regulation']	['DNA-binding']			somalogic
P78504	seq.5092.51	Protein jagged-1:Cytoplasmic domain|Protein jagged-1:Extracellular domain	JAG1	ENSG00000101384	20	10637684	10673999	-		Cell type enhanced - Smooth_muscle_cells 167.8|Basal_squamous_epithelial_cells 260.8|Squamous_epithelial_cells 335.8		['Notch signaling pathway']	['Developmental protein']	['Golgi apparatus', 'Plasma membrane']	['Golgi apparatus', 'Plasma membrane']	somalogic
P78504	seq.7754.11	Protein jagged-1:Cytoplasmic domain|Protein jagged-1:Extracellular domain	JAG1	ENSG00000101384	20	10637684	10673999	-		Cell type enhanced - Smooth_muscle_cells 167.8|Basal_squamous_epithelial_cells 260.8|Squamous_epithelial_cells 335.8		['Notch signaling pathway']	['Developmental protein']	['Golgi apparatus', 'Plasma membrane']	['Golgi apparatus', 'Plasma membrane']	somalogic
P78509	seq.21713.11	Reelin	RELN	ENSG00000189056	7	103471381	103989658	-	Tissue enriched - brain 68.5	Cell type enhanced - Schwann_cells 88|Inhibitory_neurons 356.4	Secreted in brain	['Cell adhesion']	['Developmental protein', 'Hydrolase', 'Protease', 'Serine protease']	['Golgi apparatus', 'Vesicles']	['Golgi apparatus']	somalogic
Q8NHQ8	seq.32459.4	Ras association domain-containing protein 8	RASSF8	ENSG00000123094	12	25958232	26079892	+	Tissue enhanced - testis 57.8	Cell type enhanced - Early_spermatids 463.5|Late_spermatids 838.8|Microglial_cells 219.2				['Mitochondria', 'Cytosol']	['Mitochondria', 'Cytosol']	somalogic
P78536	seq.8882.1	Disintegrin and metalloproteinase domain-containing protein 17:Cytoplasmic domain|Disintegrin and metalloproteinase domain-containing protein 17:Extracellular domain	ADAM17	ENSG00000151694	2	9488486	9556732	-		Cell type enhanced - monocytes 248.7		['Notch signaling pathway']	['Hydrolase', 'Metalloprotease', 'Protease']	['Cytosol']	['Cytosol']	somalogic
Q86UU9	seq.6468.37	Tachykinin-4	TAC4	ENSG00000176358	17	49838300	49848069	-	Tissue enhanced - pituitary_gland 4.9|choroid_plexus 2.5	Cell type enhanced - Excitatory_neurons 2.2|Oligodendrocyte_precursor_cells 1.4|Inhibitory_neurons 1.1	Secreted to blood		['Hypotensive agent']			somalogic
Q9NR21	seq.12882.7	Poly [ADP-ribose] polymerase 11	PARP11	ENSG00000111224	12	3791047	3873448	-		Cell type enhanced - Early_spermatids 50.5|Late_spermatids 54.8		['Differentiation', 'mRNA transport', 'Protein transport', 'Spermatogenesis', 'Translocation', 'Transport']	['Glycosyltransferase', 'Nucleotidyltransferase', 'Transferase']	['Nucleoplasm', 'Nuclear bodies', 'Cytosol']	['Nuclear bodies']	somalogic
Q8NHS2	seq.28712.10	Putative aspartate aminotransferase, cytoplasmic 2	GOT1L1	ENSG00000169154	8	37934281	37940124	-	Tissue enriched - testis 13.7	Cell type enriched - Early_spermatids 147.3			['Aminotransferase', 'Transferase']			somalogic
Q9BUZ4	seq.11629.36	TNF receptor-associated factor 4	TRAF4	ENSG00000076604	17	28744011	28750956	+		Cell type enhanced - dendritic_cells 202.4		['Apoptosis', 'Immunity', 'Innate immunity', 'Ubl conjugation pathway']	['Developmental protein', 'Transferase']	['Nucleoplasm', 'Nucleoli fibrillar center', 'Cytosol']	['Nucleoli fibrillar center']	somalogic
Q86UW7	seq.25099.4	Calcium-dependent secretion activator 2	CADPS2	ENSG00000081803	7	122318411	122886759	-	Tissue enhanced - brain 170.4	Cell type enhanced - Excitatory_neurons 660.5|Oligodendrocyte_precursor_cells 104.2|Microglial_cells 172.7		['Exocytosis', 'Protein transport', 'Transport']		['Nucleoplasm', 'Vesicles']	['Nucleoplasm', 'Vesicles']	somalogic
Q86UW8	seq.6455.52	Hyaluronan and proteoglycan link protein 4	HAPLN4	ENSG00000187664	19	19254756	19262804	-	Group enriched - brain 45.5|intestine 14.9|liver 13.8	Group enriched - Excitatory_neurons 15.5|Inhibitory_neurons 19.1	Secreted in brain					somalogic
Q96HL8	seq.33784.13	SH3 domain-containing YSC84-like protein 1	SH3YL1	ENSG00000035115	2	217730	266398	-		Cell type enhanced - Proximal_tubular_cells 499				['Nucleoplasm']	['Nucleoplasm']	somalogic
Q9BV23	seq.30963.355	Monoacylglycerol lipase ABHD6	ABHD6	ENSG00000163686	3	58237532	58295693	+	Tissue enhanced - liver 62.9	Cell type enhanced - Proximal_enterocytes 53.5|Oligodendrocytes 82.5|Hepatocytes 53.2		['Lipid metabolism']	['Hydrolase']	['Nucleoplasm', 'Vesicles']	['Vesicles']	somalogic
Q86UX7	seq.12599.10	Fermitin family homolog 3	FERMT3	ENSG00000149781	11	64205926	64223896	+	Tissue enhanced - bone_marrow 100.1|lymphoid_tissue 127	Cell type enhanced - monocytes 117.9|Hofbauer_cells 200.8|Kupffer_cells 85.8|Langerhans_cells 108.4|Macrophages 126.9|dendritic_cells 141.5|NK-cells 77.3|T-cells 73.1		['Cell adhesion']		['Vesicles']	['Vesicles']	somalogic
P79483	seq.6962.5	HLA class II histocompatibility antigen, DR beta 3 chain	HLA-DRB3	NA	6	3715352	3728489	-								somalogic
Q8NHW4	seq.29527.149	C-C motif chemokine 4-like	CCL4L1	ENSG00000276070	17	36210924	36212878	+	Tissue enhanced - bone_marrow 31.7|lymphoid_tissue 20	Cell type enhanced - monocytes 367.7|Hofbauer_cells 817.2|Langerhans_cells 424.1|Macrophages 541.1|NK-cells 638.3|T-cells 276.9	Secreted to blood	['Chemotaxis', 'Inflammatory response']	['Cytokine']			somalogic
Q86V21	seq.21515.61	Acetoacetyl-CoA synthetase	AACS	ENSG00000081760	12	125065434	125143333	+		Cell type enhanced - Early_spermatids 59.5|Excitatory_neurons 57.4		['Fatty acid metabolism', 'Lipid metabolism']	['Ligase']	['Vesicles']	['Vesicles']	somalogic
Q86V40	seq.9401.57	Metalloprotease TIKI1	TRABD2A	ENSG00000186854	2	84821650	84907008	-	Group enriched - lymphoid_tissue 11.1|intestine 41.4|ovary 39.2	Group enriched - Early_spermatids 582.7|Late_spermatids 353.4	Intracellular and membrane	['Wnt signaling pathway']	['Hydrolase', 'Metalloprotease', 'Protease']			somalogic
P80108	seq.31621.59	Phosphatidylinositol-glycan-specific phospholipase D	GPLD1	ENSG00000112293	6	24424565	24495205	-	Tissue enriched - liver 44.7	Cell type enhanced - Excitatory_neurons 60.4|Oligodendrocyte_precursor_cells 31.1|Inhibitory_neurons 75|Cone_photoreceptor_cells 49.3|Hepatocytes 80.5	Secreted to blood	['Lipid metabolism']	['Hydrolase']			somalogic
Q9BV86	seq.12454.105	N-terminal Xaa-Pro-Lys N-methyltransferase 1	NTMT1	ENSG00000148335	9	129608884	129636135	+		Cell type enhanced - Early_spermatids 310.1|Late_spermatids 778.7			['Methyltransferase', 'Transferase']	['Nucleoplasm', 'Cytosol']	['Nucleoplasm']	somalogic
Q9BV90	seq.20982.29	U11/U12 small nuclear ribonucleoprotein 25 kDa protein	SNRNP25	ENSG00000161981	16	53828	57669	+	Tissue enhanced - skeletal_muscle 127			['mRNA processing', 'mRNA splicing']		['Nucleoplasm', 'Cytokinetic bridge', 'Cytosol']	['Nucleoplasm']	somalogic
P80217	seq.28661.10	Interferon-induced 35 kDa protein	IFI35	ENSG00000068079	17	43006740	43014456	+		Cell type enhanced - Proximal_enterocytes 132.6	Secreted to blood	['Immunity', 'Innate immunity']		['Nucleoplasm', 'Nucleoli', 'Cytosol']	['Nucleoplasm', 'Cytosol']	somalogic
Q86V88	seq.20923.10	Magnesium-dependent phosphatase 1	MDP1	ENSG00000213920	14	24213943	24216070	-					['Hydrolase', 'Protein phosphatase']	['Nucleoplasm']	['Nucleoplasm']	somalogic
Q9H974	seq.21373.8	Queuine tRNA-ribosyltransferase subunit QTRTD1	QTRT2	ENSG00000151576	3	114005833	114088422	+				['tRNA processing']		['Nucleoli', 'Endoplasmic reticulum', 'Golgi apparatus', 'Cytosol']	['Endoplasmic reticulum']	somalogic
Q9BVC4	seq.34551.34	Target of rapamycin complex subunit LST8	MLST8	ENSG00000167965	16	2204248	2209453	+		Cell type enhanced - Late_spermatids 105.8				['Nucleoplasm', 'Golgi apparatus', 'Cell Junctions']	['Nucleoplasm']	somalogic
Q86VD7	seq.31343.21	Mitochondrial coenzyme A transporter SLC25A42	SLC25A42	ENSG00000181035	19	19063994	19113030	+	Tissue enhanced - liver 80	Cell type enhanced - Rod_photoreceptor_cells 43.2|Hepatocytes 52.3|Bipolar_cells 65		['Transport']		['Mitochondria']	['Mitochondria']	somalogic
Q9BVG3	seq.23225.26	E3 ubiquitin-protein ligase TRIM62	TRIM62	ENSG00000116525	1	33145399	33182059	-		Cell type enhanced - Oligodendrocyte_precursor_cells 47.6|Oligodendrocytes 24.2		['Immunity', 'Innate immunity', 'Ubl conjugation pathway']	['Transferase']	['Vesicles', 'Focal adhesion sites']	['Vesicles', 'Focal adhesion sites']	somalogic
Q8TAA9	seq.25093.96	Vang-like protein 1	VANGL1	ENSG00000173218	1	115641970	115698224	+						['Plasma membrane']	['Plasma membrane']	somalogic
Q9BVH7	seq.7927.16	Alpha-N-acetylgalactosaminide alpha-2,6-sialyltransferase 5	ST6GALNAC5	ENSG00000117069	1	76867480	77067546	+	Tissue enhanced - brain 6.4	Group enriched - Excitatory_neurons 465.6|Inhibitory_neurons 400.8	Intracellular and membrane	['Lipid metabolism']	['Glycosyltransferase', 'Transferase']	['Vesicles']	['Vesicles']	somalogic
Q86VH5	seq.4453.83	Leucine-rich repeat transmembrane neuronal protein 3	LRRTM3	ENSG00000198739	10	66926036	67101551	+	Tissue enhanced - brain 10.7|pituitary_gland 3.3|adrenal_gland 2.5	Group enriched - Early_spermatids 151.6|Late_spermatids 178.2|Excitatory_neurons 469.2|Oligodendrocyte_precursor_cells 564.6|Inhibitory_neurons 553|Oligodendrocytes 236						somalogic
Q9BVJ6	seq.25302.6	U3 small nucleolar RNA-associated protein 14 homolog A	UTP14A	ENSG00000156697	23	129906121	129929761	+				['Ribosome biogenesis']		['Nucleoli', 'Cytosol']	['Nucleoli']	somalogic
Q86VN1	seq.32645.42	Vacuolar protein-sorting-associated protein 36	VPS36	ENSG00000136100	13	52412602	52450634	-		Cell type enhanced - Rod_photoreceptor_cells 265.1		['Protein transport', 'Transcription', 'Transcription regulation', 'Transport']		['Vesicles', 'Lysosomes', 'Plasma membrane', 'Cell Junctions']	['Vesicles', 'Lysosomes']	somalogic
P82663	seq.29803.10	28S ribosomal protein S25, mitochondrial	MRPS25	ENSG00000131368	3	15009611	15065339	-		Cell type enhanced - Early_spermatids 349.3|Late_spermatids 1312.8			['Ribonucleoprotein', 'Ribosomal protein']	['Mitochondria']	['Mitochondria']	somalogic
Q86VR8	seq.7921.65	Four-jointed box protein 1	FJX1	ENSG00000179431	11	35618460	35620865	+		Cell type enhanced - Endometrial_stromal_cells 34.1|Cytotrophoblasts 25.7|Cone_photoreceptor_cells 22.1	Intracellular and membrane			['Vesicles']	['Vesicles']	somalogic
P82914	seq.29300.23	28S ribosomal protein S15, mitochondrial	MRPS15	ENSG00000116898	1	36455718	36464384	-	Tissue enhanced - skeletal_muscle 277.3	Cell type enhanced - Early_spermatids 768.5|Late_spermatids 2166.5			['Ribonucleoprotein', 'Ribosomal protein']	['Mitochondria']	['Mitochondria']	somalogic
P82930	seq.33566.279	28S ribosomal protein S34, mitochondrial	MRPS34	ENSG00000074071	16	1771890	1773150	-					['Ribonucleoprotein', 'Ribosomal protein']	['Mitochondria']	['Mitochondria']	somalogic
Q9BVV7	seq.9058.1	Mitochondrial import inner membrane translocase subunit Tim21	TIMM21	ENSG00000075336	18	74148523	74160531	+		Cell type enriched - Cardiomyocytes 242.9		['Protein transport', 'Translocation', 'Transport']				somalogic
Q9NRK6	seq.35386.189	ATP-binding cassette sub-family B member 10, mitochondrial	ABCB10	ENSG00000135776	1	229516582	229558707	-	Tissue enhanced - bone_marrow 59.3	Cell type enriched - Erythroid_cells 147		['Transport']				somalogic
Q8TAM6	seq.23425.19	Ermin	ERMN	ENSG00000136541	2	157318631	157327713	-	Tissue enriched - brain 574.1	Cell type enriched - Oligodendrocytes 270.8			['Actin-binding']	['Plasma membrane', 'Cytosol']	['Plasma membrane']	somalogic
Q15075	seq.14043.12	Early endosome antigen 1	EEA1	ENSG00000102189	12	92770637	92929331	-						['Vesicles']	['Vesicles']	somalogic
P83110	seq.29563.6	Probable serine protease HTRA3	HTRA3	ENSG00000170801	4	8269754	8307098	+	Tissue enhanced - heart_muscle 188.5	Group enriched - Fibroblasts 138.9|Leydig_cells 43.9|Peritubular_cells 40.2	Secreted in other tissues		['Hydrolase', 'Protease', 'Serine protease']	['Vesicles']	['Vesicles']	somalogic
Q15084	seq.5650.9	Protein disulfide-isomerase A6	PDIA6	ENSG00000143870	2	10783391	10837977	-		Cell type enhanced - Plasma_cells 981.5|Extravillous_trophoblasts 1335.8	Intracellular and membrane		['Chaperone', 'Isomerase']	['Endoplasmic reticulum', 'Cytosol']	['Endoplasmic reticulum', 'Cytosol']	somalogic
P83876	seq.21651.9	Thioredoxin-like protein 4A	TXNL4A	ENSG00000141759	18	79970813	80033949	-				['Cell cycle', 'Cell division', 'Mitosis', 'mRNA processing', 'mRNA splicing']		['Nucleoplasm', 'Cytosol']	['Nucleoplasm']	somalogic
Q86W26	seq.12821.6	NACHT, LRR and PYD domains-containing protein 10	NLRP10	ENSG00000182261	11	7957537	7965447	-	Group enriched - skin_1 4.8|breast 1.4			['Adaptive immunity', 'Immunity', 'Inflammatory response', 'Innate immunity']		['Nucleoplasm', 'Cytosol']	['Nucleoplasm']	somalogic
Q9NRN7	seq.17320.19	L-aminoadipate-semialdehyde dehydrogenase-phosphopantetheinyl transferase	AASDHPPT	ENSG00000149313	11	106075501	106098699	+		Cell type enhanced - Early_spermatids 396.7			['Transferase']			somalogic
Q86W42	seq.30244.51	THO complex subunit 6 homolog	THOC6	ENSG00000131652	16	3024027	3027755	+		Cell type enhanced - Extravillous_trophoblasts 124.8|Cytotrophoblasts 114		['Apoptosis', 'mRNA processing', 'mRNA splicing', 'mRNA transport', 'Transport']	['Developmental protein', 'RNA-binding']	['Nucleoplasm', 'Nuclear speckles']	['Nucleoplasm', 'Nuclear speckles']	somalogic
Q9NZI2	seq.13650.11	Kv channel-interacting protein 1	KCNIP1	ENSG00000182132	5	170353487	170736632	+	Group enriched - brain 51.8|epididymis 21.1	Group enriched - Astrocytes 54.8|Oligodendrocyte_precursor_cells 183.9|Inhibitory_neurons 211.2|Microglial_cells 160.1		['Ion transport', 'Potassium transport', 'Transport']	['Ion channel', 'Potassium channel', 'Voltage-gated channel']	['Vesicles']	['Vesicles']	somalogic
P84101	seq.18274.2	Small EDRK-rich factor 2	SERF2	ENSG00000140264	15	43777087	43804427	+						['Nucleoplasm', 'Nucleoli']	['Nucleoplasm']	somalogic
Q9BWD1	seq.17341.89	Acetyl-CoA acetyltransferase, cytosolic	ACAT2	ENSG00000120437	6	159762045	159779112	+	Tissue enriched - liver 224.4	Cell type enhanced - Basal_respiratory_cells 265.8|Alveolar_cells_type_2 206.8|Hepatocytes 225.1			['Acyltransferase', 'Transferase']	['Nucleoplasm', 'Cytosol']	['Cytosol']	somalogic
P84157	seq.8005.1	Matrix-remodeling-associated protein 7	MXRA7	ENSG00000182534	17	76672551	76711004	-		Cell type enhanced - Endometrial_stromal_cells 190.1|Muller_glia_cells 314.7|Cardiomyocytes 285.2|Cone_photoreceptor_cells 169.9	Secreted to blood			['Endoplasmic reticulum']	['Endoplasmic reticulum']	somalogic
Q86WA9	seq.13502.2	Sodium-independent sulfate anion transporter	SLC26A11	ENSG00000181045	17	80219699	80253500	+		Cell type enhanced - Rod_photoreceptor_cells 41.7		['Anion exchange', 'Ion transport', 'Transport']		['Nucleoplasm', 'Golgi apparatus', 'Vesicles']	['Golgi apparatus', 'Vesicles']	somalogic
Q9BWG4	seq.25869.4	Single-stranded DNA-binding protein 4	SSBP4	ENSG00000130511	19	18418864	18434562	+					['DNA-binding']	['Nucleoplasm']	['Nucleoplasm']	somalogic
Q86WC4	seq.19353.25	Osteopetrosis-associated transmembrane protein 1	OSTM1	ENSG00000081087	6	108029245	108165854	-		Cell type enhanced - Melanocytes 202.7				['Nucleoplasm', 'Vesicles', 'Cytosol']	['Cytosol']	somalogic
Q5XKK7	seq.25260.62	Uncharacterized protein C15orf17	FAM219B	ENSG00000178761	15	74899992	74906883	-						['Nucleoplasm', 'Golgi apparatus']	['Nucleoplasm']	somalogic
Q86WG3	seq.30996.43	Caytaxin	ATCAY	ENSG00000167654	19	3879864	3928082	+	Tissue enhanced - brain 79.9|pituitary_gland 24.9|retina 17	Group enriched - Excitatory_neurons 64.7|Oligodendrocyte_precursor_cells 88.2|Horizontal_cells 79.9|Inhibitory_neurons 78.7|Bipolar_cells 91.8		['Neurogenesis', 'Transport']				somalogic
Q8TBB0	seq.29269.43	THAP domain-containing protein 6	THAP6	ENSG00000174796	4	75513946	75550473	+		Cell type enhanced - Early_spermatids 136.6			['DNA-binding']	['Nucleoplasm', 'Centrosome']	['Centrosome']	somalogic
Q9BWQ8	seq.29655.21	Protein lifeguard 2	FAIM2	ENSG00000135472	12	49866896	49904217	-	Tissue enhanced - brain 337|parathyroid_gland 94.4	Cell type enhanced - Early_spermatids 268|Excitatory_neurons 75|Horizontal_cells 157.4|Inhibitory_neurons 100.5|Oligodendrocytes 51.7|Bipolar_cells 116.7		['Apoptosis']		['Intermediate filaments']	['Intermediate filaments']	somalogic
Q8TBC4	seq.21121.31	NEDD8-activating enzyme E1 catalytic subunit|ULA1/UBA3	UBA3|UBA3|NAE1	ENSG00000144744	3	69054730	69080408	-				['Cell cycle', 'Ubl conjugation pathway']	['Ligase']	['Nucleoplasm', 'Plasma membrane', 'Centrosome', 'Cytosol']	['Plasma membrane', 'Cytosol']	somalogic
Q86WK6	seq.9979.13	Amphoterin-induced protein 1:Cytoplasmic domain|Amphoterin-induced protein 1:Extracellular domain	AMIGO1	ENSG00000181754	1	109504178	109509738	-		Cell type enhanced - Horizontal_cells 18.3|Inhibitory_neurons 15.2|Bipolar_cells 30.4		['Cell adhesion', 'Differentiation', 'Neurogenesis']	['Developmental protein']	['Vesicles']	['Vesicles']	somalogic
Q96JH7	seq.23187.9	Deubiquitinating protein VCIP135	VCPIP1	ENSG00000175073	8	66628487	66667231	-	Tissue enhanced - bone_marrow 20			['DNA damage', 'DNA repair', 'Ubl conjugation pathway']	['Hydrolase', 'Protease', 'Thiol protease']	['Plasma membrane', 'Centrosome']	['Plasma membrane']	somalogic
P98088	seq.35443.24	Mucin-5AC	MUC5AC	ENSG00000215182	11	1157953	1201138	+	Tissue enriched - stomach_1 180.4	Cell type enriched - Gastric_mucus-secreting_cells 8881.6	Secreted to digestive system			['Vesicles']	['Vesicles']	somalogic
Q9BWU0	seq.30486.3	Kanadaptin	SLC4A1AP	ENSG00000163798	2	27663426	27695366	+		Cell type enhanced - Spermatocytes 143.9				['Nucleoplasm', 'Vesicles', 'Plasma membrane']	['Nucleoplasm']	somalogic
P98153	seq.8055.33	Integral membrane protein DGCR2/IDD	DGCR2	ENSG00000070413	22	19036282	19122454	-				['Cell adhesion']	['Receptor']			somalogic
Q86WP2	seq.30555.45	Vasculin	GPBP1	ENSG00000062194	5	57173948	57264679	+		Cell type enhanced - Langerhans_cells 726.1		['Transcription', 'Transcription regulation']	['Activator', 'DNA-binding']	['Vesicles', 'Plasma membrane', 'Cytosol']	['Vesicles', 'Cytosol']	somalogic
Q9BWV2	seq.7809.22	Spermatogenesis-associated protein 9	SPATA9	ENSG00000145757	5	95652181	95698711	-	Tissue enriched - testis 26	Group enriched - Early_spermatids 569.2|Late_spermatids 565.4		['Differentiation', 'Spermatogenesis']	['Developmental protein']	['Mitochondria']	['Mitochondria']	somalogic
Q9BWW4	seq.33174.93	Single-stranded DNA-binding protein 3	SSBP3	ENSG00000157216	1	54225432	54413479	-				['Transcription', 'Transcription regulation']	['DNA-binding']	['Nucleoplasm']	['Nucleoplasm']	somalogic
Q8TBJ4	seq.33284.114	Phospholipid phosphatase-related protein type 1	PLPPR1	ENSG00000148123	9	101028727	101325135	+	Group enriched - brain 24.7|kidney 15.1	Group enriched - Oligodendrocyte_precursor_cells 602.8|Oligodendrocytes 253.7				['Nucleoplasm']	['Nucleoplasm']	somalogic
Q8TBK2	seq.30385.3	N-lysine methyltransferase SETD6	SETD6	ENSG00000103037	16	58515479	58523842	+					['Methyltransferase', 'Transferase']	['Nucleoplasm', 'Cytosol']	['Nucleoplasm']	somalogic
Q96JP5	seq.13651.54	E3 ubiquitin-protein ligase ZFP91	ZFP91	ENSG00000186660	11	58579063	58621550	+		Cell type enhanced - Early_spermatids 237.4|Late_spermatids 190.5		['Ubl conjugation pathway']	['Transferase']	['Nucleoplasm', 'Nucleoli']	['Nucleoplasm', 'Nucleoli']	somalogic
P98173	seq.21555.17	Protein FAM3A	FAM3A	ENSG00000071889	23	154506159	154516242	-		Cell type enhanced - Proximal_enterocytes 113.9	Secreted to blood			['Nucleoplasm', 'Nucleoli rim', 'Mitotic chromosome']	['Nucleoli rim']	somalogic
Q86WV5	seq.20443.37	CST complex subunit TEN1	TEN1	ENSG00000257949	17	75979240	76000586	+					['DNA-binding']	['Nucleoplasm']	['Nucleoplasm']	somalogic
Q86WV6	seq.31020.42	Transmembrane protein 173	STING1	ENSG00000184584	5	139475533	139482935	-		Cell type enhanced - Endothelial_cells 99.6		['Autophagy', 'Host-virus interaction', 'Immunity', 'Innate immunity']		['Nucleoplasm', 'Cytosol']	['Cytosol']	somalogic
Q8TBP5	seq.6597.24	Membrane protein FAM174A	FAM174A	ENSG00000174132	5	100535338	100586741	+						['Golgi apparatus', 'Cytosol']	['Golgi apparatus']	somalogic
Q9BX74	seq.20229.67	TM2 domain-containing protein 1	TM2D1	ENSG00000162604	1	61681046	61725423	-				['Apoptosis']		['Nucleoplasm', 'Vesicles']	['Nucleoplasm']	somalogic
Q86X19	seq.26025.24	Transmembrane protein 17	TMEM17	ENSG00000186889	2	62500218	62511894	-		Cell type enhanced - Spermatocytes 39.1|Spermatogonia 19.8		['Cilium biogenesis/degradation']		['Actin filaments']	['Actin filaments']	somalogic
Q86X24	seq.29391.11	HORMA domain-containing protein 1	HORMAD1	ENSG00000143452	1	150698060	150720895	-	Tissue enriched - testis 114.3	Cell type enriched - Spermatocytes 716.1		['Differentiation', 'Meiosis', 'Oogenesis', 'Spermatogenesis']		['Nucleoplasm', 'Nucleoli']	['Nucleoplasm']	somalogic
Q9BXB7	seq.29290.5	Spermatogenesis-associated protein 16	SPATA16	ENSG00000144962	3	172889357	173141235	-	Tissue enriched - testis 57.8	Group enriched - Early_spermatids 329|Late_spermatids 132.1|Spermatocytes 153.7		['Differentiation', 'Spermatogenesis']	['Developmental protein']			somalogic
Q15345	seq.34351.73	Leucine-rich repeat-containing protein 41	LRRC41	ENSG00000132128	1	46261196	46303616	-		Cell type enhanced - Syncytiotrophoblasts 145.8		['Ubl conjugation pathway']		['Nucleoplasm', 'Nuclear bodies']	['Nuclear bodies']	somalogic
Q00444	seq.29420.65	Homeobox protein Hox-C5	HOXC5	ENSG00000172789	12	54033050	54035361	+	Tissue enhanced - fallopian_tube 4	Group enriched - Basal_squamous_epithelial_cells 2.9|Gastric_mucus-secreting_cells 1.2|Squamous_epithelial_cells 1.6		['Transcription', 'Transcription regulation']	['Developmental protein', 'DNA-binding']	['Nucleoplasm', 'Cell Junctions']	['Nucleoplasm']	somalogic
Q15365	seq.11458.30	Poly(rC)-binding protein 1	PCBP1	ENSG00000169564	2	70087477	70089203	+				['Viral RNA replication']	['DNA-binding', 'Ribonucleoprotein', 'RNA-binding']	['Nucleoplasm', 'Nuclear speckles', 'Cytosol', 'Cytoplasmic bodies']	['Nuclear speckles']	somalogic
Q9BXH1	seq.31963.104	Bcl-2-binding component 3	BBC3	ENSG00000105327	19	47220822	47232766	-		Cell type enhanced - Suprabasal_keratinocytes 100.4|Basal_squamous_epithelial_cells 100.6		['Apoptosis']		['Cytosol']	['Cytosol']	somalogic
Q86XE0	seq.28536.7	Sorting nexin-32	SNX32	ENSG00000172803	11	65833834	65856896	+	Tissue enriched - brain 22.5	Cell type enhanced - Late_spermatids 14.4|Astrocytes 24.2|Excitatory_neurons 46.8|Oligodendrocyte_precursor_cells 11.3|Inhibitory_neurons 32.8		['Protein transport', 'Transport']		['Focal adhesion sites', 'Cytosol']	['Cytosol']	somalogic
Q86XE3	seq.6912.6	Calcium uptake protein 3, mitochondrial	MICU3	ENSG00000155970	8	17027238	17122642	+	Tissue enhanced - brain 29.9	Cell type enhanced - Rod_photoreceptor_cells 83.1|Excitatory_neurons 156|Oligodendrocyte_precursor_cells 90.6|Inhibitory_neurons 160.2|Oligodendrocytes 132.1|Bipolar_cells 75.1						somalogic
Q68CQ7	seq.8955.60	Glycosyltransferase 8 domain-containing protein 1	GLT8D1	ENSG00000016864	3	52694486	52706032	-		Cell type enhanced - Spermatocytes 134.1			['Glycosyltransferase', 'Transferase']	['Golgi apparatus', 'Centrosome']	['Golgi apparatus']	somalogic
Q00597	seq.33875.5	Fanconi anemia group C protein	FANCC	ENSG00000158169	9	95099054	95426796	-	Tissue enhanced - liver 24	Cell type enhanced - Early_spermatids 135|Late_spermatids 129.5|Microglial_cells 47.4|Oligodendrocytes 45.6|Hepatocytes 38.5		['DNA damage', 'DNA repair']		['Nucleoplasm']	['Nucleoplasm']	somalogic
Q00604	seq.21911.17	Norrin	NDP	ENSG00000124479	23	43948776	43973395	-	Tissue enhanced - brain 30.8|ovary 32.8	Cell type enhanced - Astrocytes 27.6|Muller_glia_cells 105.8|Granulosa_cells 78.9	Secreted to extracellular matrix	['Sensory transduction', 'Vision', 'Wnt signaling pathway']		['Nucleoplasm', 'Nucleoli', 'Vesicles']	['Vesicles']	somalogic
Q00610	seq.13711.10	Clathrin heavy chain 1	CLTC	ENSG00000141367	17	59619680	59696956	+				['Autophagy', 'Cell cycle', 'Cell division', 'Mitosis']		['Endosomes', 'Lysosomes', 'Mitotic spindle', 'Cytosol']	['Endosomes', 'Lysosomes']	somalogic
Q9BXJ3	seq.23200.25	Complement C1q tumor necrosis factor-related protein 4	C1QTNF4	ENSG00000172247	11	47589667	47594411	-	Tissue enriched - brain 117.6	Cell type enhanced - Late_spermatids 50.6|Muller_glia_cells 43.4|Leydig_cells 44.9|Peritubular_cells 41.4|Granulosa_cells 66.3|Spermatogonia 51	Secreted in brain		['Cytokine']	['Golgi apparatus', 'Vesicles']	['Golgi apparatus', 'Vesicles']	somalogic
Q9BXJ4	seq.7251.64	Complement C1q tumor necrosis factor-related protein 3	C1QTNF3	ENSG00000082196	5	34017858	34043213	-	Tissue enhanced - esophagus 32.1|salivary_gland 50.7	Group enriched - Early_spermatids 91.3|Late_spermatids 332|Muller_glia_cells 197.3	Secreted to blood			['Golgi apparatus']	['Golgi apparatus']	somalogic
Q8TCD5	seq.12560.9	5'(3')-deoxyribonucleotidase, cytosolic type	NT5C	ENSG00000125458	17	75130225	75131757	-				['Nucleotide metabolism']	['Hydrolase']	['Cytosol']	['Cytosol']	somalogic
Q00887	seq.9335.28	Pregnancy-specific beta-1-glycoprotein 9	PSG9	ENSG00000183668	19	43211791	43269530	-	Tissue enriched - placenta 103.4	Cell type enriched - Syncytiotrophoblasts 219.7	Secreted in female reproductive system					somalogic
Q86XP6	seq.6416.8	Gastrokine-2	GKN2	ENSG00000183607	2	68945232	68952893	-	Tissue enriched - stomach_1 4488.5	Cell type enriched - Gastric_mucus-secreting_cells 2368.8	Secreted to digestive system					somalogic
Q86XR7	seq.17696.1	TIR domain-containing adapter molecule 2	TICAM2	ENSG00000243414	5	115578496	115602479	-		Cell type enhanced - monocytes 3|Langerhans_cells 2.2|Macrophages 2.8|Endometrial_stromal_cells 2.8|Plasma_cells 3.2		['Immunity', 'Inflammatory response', 'Innate immunity']				somalogic
Q00973	seq.8976.13	Beta-1,4 N-acetylgalactosaminyltransferase 1	B4GALNT1	ENSG00000135454	12	57623409	57633239	-	Tissue enriched - brain 45.9	Cell type enhanced - Excitatory_neurons 21.3|Horizontal_cells 23.3|Schwann_cells 31.3|Inhibitory_neurons 12.8|Bipolar_cells 7.7	Intracellular and membrane	['Lipid metabolism', 'Sphingolipid metabolism']	['Glycosyltransferase', 'Transferase']			somalogic
Q86XS8	seq.34106.16	E3 ubiquitin-protein ligase RNF130	RNF130	ENSG00000113269	5	179911651	180072113	-		Cell type enhanced - Hofbauer_cells 335.2|Kupffer_cells 316.9|dendritic_cells 297.9|Oligodendrocytes 478.6		['Apoptosis', 'Ubl conjugation pathway']	['Transferase']			somalogic
Q00987	seq.13228.75	E3 ubiquitin-protein ligase Mdm2	MDM2	ENSG00000135679	12	68808177	68845544	+		Cell type enhanced - monocytes 188.6|Skeletal_myocytes 196.1		['Apoptosis', 'Host-virus interaction', 'Ubl conjugation pathway']	['Transferase']	['Nucleoplasm', 'Cytosol']	['Nucleoplasm']	somalogic
Q00987	seq.4245.80	E3 ubiquitin-protein ligase Mdm2	MDM2	ENSG00000135679	12	68808177	68845544	+		Cell type enhanced - monocytes 188.6|Skeletal_myocytes 196.1		['Apoptosis', 'Host-virus interaction', 'Ubl conjugation pathway']	['Transferase']	['Nucleoplasm', 'Cytosol']	['Nucleoplasm']	somalogic
Q9BXP8	seq.5756.66	Pappalysin-2	PAPPA2	ENSG00000116183	1	176463171	176845601	+	Tissue enriched - placenta 54.9	Cell type enhanced - Astrocytes 24.8|Muller_glia_cells 32.4|Extravillous_trophoblasts 98|Syncytiotrophoblasts 76.5|Oligodendrocytes 35.1|Enteroendocrine_cells 59	Secreted in female reproductive system		['Hydrolase', 'Metalloprotease', 'Protease']	['Endoplasmic reticulum', 'Vesicles']	['Endoplasmic reticulum', 'Vesicles']	somalogic
Q15437	seq.30318.146	Protein transport protein Sec23B	SEC23B	ENSG00000101310	20	18507520	18561415	+		Cell type enhanced - Early_spermatids 135.7|Basal_prostatic_cells 108.3		['ER-Golgi transport', 'Protein transport', 'Transport']		['Vesicles']	['Vesicles']	somalogic
Q01101	seq.28479.1	Insulinoma-associated protein 1	INSM1	ENSG00000173404	20	20368104	20370949	+	Tissue enhanced - brain 15.2|pituitary_gland 28.5	Cell type enriched - Enteroendocrine_cells 265.6		['Cell cycle', 'Differentiation', 'Neurogenesis', 'Transcription', 'Transcription regulation']	['Developmental protein', 'DNA-binding', 'Repressor']			somalogic
Q01105	seq.5364.7	Protein SET	SET	ENSG00000119335	9	128683424	128696400	+				['Host-virus interaction']	['Chaperone', 'DNA-binding']	['Nucleoplasm', 'Lipid droplets']	['Nucleoplasm']	somalogic
Q9BXS4	seq.31352.2	Transmembrane protein 59	TMEM59	ENSG00000116209	1	54026681	54053504	-				['Autophagy']				somalogic
Q86Y38	seq.28096.22	Xylosyltransferase 1	XYLT1	ENSG00000103489	16	17101769	17470960	-		Cell type enriched - Oligodendrocyte_precursor_cells 1121.1	Secreted to blood		['Glycosyltransferase', 'Transferase']	['Endoplasmic reticulum', 'Plasma membrane']	['Plasma membrane']	somalogic
Q86Y46	seq.27998.301	Keratin-73	KRT73	ENSG00000186049	12	52607570	52618559	-	Tissue enriched - skin_1 16.5	Cell type enriched - NK-cells 4.4						somalogic
Q9BXU9	seq.10933.107	Calcium-binding protein 8	CALN1	ENSG00000183166	7	71779491	72447151	-	Tissue enhanced - lymphoid_tissue 24.1|brain 56.6	Cell type enhanced - Astrocytes 84.2|Excitatory_neurons 126|Oligodendrocyte_precursor_cells 42|Inhibitory_neurons 204.1				['Vesicles', 'Plasma membrane']	['Vesicles']	somalogic
Q01433	seq.18403.25	AMP deaminase 2	AMPD2	ENSG00000116337	1	109616104	109632051	+	Tissue enhanced - choroid_plexus 51.4	Cell type enhanced - monocytes 176.5		['Nucleotide metabolism']	['Hydrolase']	['Cytosol']	['Cytosol']	somalogic
Q9UQC9	seq.8950.4	Calcium-activated chloride channel regulator 2	CLCA2	ENSG00000137975	1	86424171	86456553	+	Tissue enhanced - esophagus 113.7|skin_1 86.4|vagina 51.5	Cell type enhanced - Club_cells 62.1|Basal_respiratory_cells 50.8|Basal_keratinocytes 123.9|Suprabasal_keratinocytes 212|Basal_squamous_epithelial_cells 62.7|Squamous_epithelial_cells 183.6	Intracellular and membrane	['Cell adhesion', 'Ion transport', 'Transport']	['Hydrolase', 'Metalloprotease', 'Protease']	['Nucleoplasm', 'Plasma membrane', 'Cell Junctions']	['Plasma membrane', 'Cell Junctions']	somalogic
Q86YC3	seq.32952.14	Transforming growth factor beta activator LRRC33	NRROS	ENSG00000174004	3	196639694	196662004	+	Tissue enhanced - bone_marrow 32.2	Cell type enhanced - Hofbauer_cells 72.4|Kupffer_cells 34.1|Langerhans_cells 76.9|Macrophages 28.8|B-cells 36.9|dendritic_cells 42.5|NK-cells 25.1|Microglial_cells 30.4|Erythroid_cells 27.1			['Growth factor binding']			somalogic
Q9BXY0	seq.21864.20	Protein MAK16 homolog	MAK16	ENSG00000198042	8	33485182	33501262	+						['Nucleoli', 'Vesicles']	['Nucleoli', 'Vesicles']	somalogic
Q86YI8	seq.28106.21	PHD finger protein 13	PHF13	ENSG00000116273	1	6613731	6624030	+		Cell type enhanced - Basal_squamous_epithelial_cells 47.9		['Cell cycle', 'Cell division', 'DNA condensation', 'Mitosis']	['Chromatin regulator']			somalogic
Q86YL5	seq.30375.7	Testis development-related protein	TDRP	ENSG00000180190	8	489803	545781	-		Cell type enhanced - Early_spermatids 92.4|Cytotrophoblasts 150.7|Syncytiotrophoblasts 295.6				['Vesicles', 'Cytosol']	['Vesicles', 'Cytosol']	somalogic
Q9BY11	seq.12676.1	Protein kinase C and casein kinase substrate in neurons protein 1	PACSIN1	ENSG00000124507	6	34466061	34535229	+	Group enriched - brain 245.6|retina 62.3	Group enriched - Rod_photoreceptor_cells 84.6|dendritic_cells 64|Excitatory_neurons 48.2|Horizontal_cells 86.9|Inhibitory_neurons 45.7|Cone_photoreceptor_cells 103.6|Bipolar_cells 64.1		['Endocytosis']		['Nucleoplasm', 'Vesicles']	['Vesicles']	somalogic
Q15596	seq.14045.12	Nuclear receptor coactivator 2	NCOA2	ENSG00000140396	8	70109782	70403808	-		Cell type enhanced - Astrocytes 153.3|Excitatory_neurons 153.5|Oligodendrocyte_precursor_cells 234.4|Inhibitory_neurons 301.9|Microglial_cells 222.8|Oligodendrocytes 173.1		['Biological rhythms', 'Transcription', 'Transcription regulation']	['Activator']	['Nucleoplasm', 'Nuclear bodies']	['Nucleoplasm', 'Nuclear bodies']	somalogic
Q9BY27	seq.28504.109	Protein DGCR6L	DGCR6L	ENSG00000128185	22	20314238	20320080	-		Cell type enriched - Late_spermatids 2639.2						somalogic
Q9NUJ1	seq.17370.186	Mycophenolic acid acyl-glucuronide esterase, mitochondrial	ABHD10	ENSG00000144827	3	111979010	111993368	+			Intracellular and membrane		['Hydrolase']	['Mitochondria']	['Mitochondria']	somalogic
Q86YS3	seq.28609.12	Rab11 family-interacting protein 4	RAB11FIP4	ENSG00000131242	17	31391675	31538211	+	Tissue enhanced - testis 47.5|brain 53.2	Cell type enriched - Late_spermatids 1261.4		['Host-virus interaction', 'Transport']				somalogic
Q9BY44	seq.25105.70	Eukaryotic translation initiation factor 2A	EIF2A	ENSG00000144895	3	150546678	150586016	+				['Protein biosynthesis', 'Translation regulation']	['Initiation factor']	['Mitochondria', 'Cytosol']	['Cytosol']	somalogic
Q86YT6	seq.34281.42	E3 ubiquitin-protein ligase MIB1	MIB1	ENSG00000101752	18	21704957	21870953	+		Cell type enhanced - Excitatory_neurons 103.1|Oligodendrocyte_precursor_cells 113.7		['Notch signaling pathway', 'Ubl conjugation pathway']	['Transferase']	['Vesicles', 'Plasma membrane']	['Plasma membrane']	somalogic
Q8TDF5	seq.5639.49	Neuropilin and tolloid-like protein 1	NETO1	ENSG00000166342	18	72742314	72868146	-	Group enriched - brain 26.3|retina 33.5	Group enriched - Excitatory_neurons 296.6|Oligodendrocyte_precursor_cells 161.8|Inhibitory_neurons 330.7|Bipolar_cells 216.9	Secreted in brain		['Receptor']	['Golgi apparatus']	['Golgi apparatus']	somalogic
Q15649	seq.28453.62	Zinc finger HIT domain-containing protein 3	ZNHIT3	ENSG00000273611	17	36486629	36499310	+						['Mitochondria']	['Mitochondria']	somalogic
Q86YV5	seq.29151.5	Tyrosine-protein kinase SgK223	PRAG1	ENSG00000275342	8	8317736	8386439	-	Tissue enhanced - brain 41.9|thyroid_gland 22.5	Cell type enhanced - Adipocytes 42|Excitatory_neurons 43.7|Microglial_cells 33.1|Distal_enterocytes 38.8				['Nucleoli', 'Focal adhesion sites']	['Nucleoli']	somalogic
Q86YV9	seq.35495.119	BLOC-2 complex member HPS6	HPS6	ENSG00000166189	10	102065349	102068036	+								somalogic
Q8TDM6	seq.35172.2	Disks large homolog 5	DLG5	ENSG00000151208	10	77790791	77926755	-		Cell type enhanced - Glandular_and_luminal_cells 106.2|Basal_prostatic_cells 89.8|Cytotrophoblasts 108.2|Syncytiotrophoblasts 164.9				['Cell Junctions']	['Cell Junctions']	somalogic
Q96LZ2	seq.11456.2	Melanoma-associated antigen B10	MAGEB10	ENSG00000177689	23	27807990	27823014	+	Tissue enriched - testis 2.4	Group enriched - Spermatocytes 8.6|Spermatogonia 9.5			['Tumor antigen']			somalogic
Q9NUQ3	seq.34946.2	Gamma-taxilin	TXLNG	ENSG00000086712	23	16786432	16844519	+				['Cell cycle', 'Transcription', 'Transcription regulation']		['Cytosol']	['Cytosol']	somalogic
Q86Z23	seq.7132.55	Complement C1q-like protein 4	C1QL4	ENSG00000186897	12	49332409	49337188	-	Tissue enhanced - testis 4.1	Cell type enriched - Late_spermatids 92.2	Secreted in brain			['Vesicles', 'Cytosol']	['Vesicles']	somalogic
Q9NUS5	seq.26800.113	AP-5 complex subunit sigma-1	AP5S1	ENSG00000125843	20	3820524	3828838	+				['DNA damage', 'DNA repair', 'Protein transport', 'Transport']		['Nucleoplasm', 'Cytosol']	['Nucleoplasm', 'Cytosol']	somalogic
Q9BYD3	seq.29340.117	39S ribosomal protein L4, mitochondrial	MRPL4	ENSG00000105364	19	10251901	10260055	+					['Ribonucleoprotein', 'Ribosomal protein']			somalogic
Q01995	seq.15640.54	Transgelin	TAGLN	ENSG00000149591	11	117199370	117207464	+	Tissue enhanced - endometrium_1 9302.4|intestine 11317	Cell type enhanced - Smooth_muscle_cells 7968.6|Pancreatic_endocrine_cells 2565.6|Alveolar_cells_type_1 1542.9|Peritubular_cells 2224.7|Sertoli_cells 1599.2|Breast_myoepithelial_cells 3363.1			['Actin-binding', 'Muscle protein']	['Nucleoplasm', 'Microtubules', 'Mitochondria', 'Cytosol']	['Mitochondria', 'Cytosol']	somalogic
Q8IU80	seq.11239.49	Transmembrane protease serine 6	TMPRSS6	ENSG00000187045	22	37065436	37109713	-	Tissue enriched - liver 125.3	Cell type enhanced - Early_spermatids 28.9|Late_spermatids 158.8|Hepatocytes 72.1			['Hydrolase', 'Protease', 'Serine protease']			somalogic
Q8IU85	seq.3418.12	Calcium/calmodulin-dependent protein kinase type 1D	CAMK1D	ENSG00000183049	10	12349547	12835545	+	Tissue enhanced - brain 40.6|retina 56	Cell type enhanced - Rod_photoreceptor_cells 220.2|Excitatory_neurons 403|Inhibitory_neurons 224.4|Microglial_cells 161|Cone_photoreceptor_cells 331.3		['Inflammatory response', 'Neurogenesis']	['Allosteric enzyme', 'Calmodulin-binding', 'Kinase', 'Serine/threonine-protein kinase', 'Transferase']	['Nucleoplasm', 'Cytosol']	['Nucleoplasm', 'Cytosol']	somalogic
Q02078	seq.28200.229	Myocyte-specific enhancer factor 2A	MEF2A	ENSG00000068305	15	99565417	99716488	+		Cell type enhanced - Excitatory_neurons 253.9|Microglial_cells 676.3|Oligodendrocytes 246.2		['Apoptosis', 'Differentiation', 'Neurogenesis', 'Transcription', 'Transcription regulation']	['Activator', 'Developmental protein', 'DNA-binding']	['Nucleoplasm', 'Cytosol']	['Nucleoplasm']	somalogic
Q6H3X3	seq.18927.14	Retinoic acid early transcript 1G protein	RAET1G	ENSG00000203722	6	149916878	149923121	-	Tissue enhanced - esophagus 14.6|adrenal_gland 8.1	Group enriched - Basal_respiratory_cells 40.8|Suprabasal_keratinocytes 40	Secreted - unknown location	['Host-virus interaction', 'Immunity']		['Vesicles', 'Plasma membrane']	['Vesicles', 'Plasma membrane']	somalogic
Q9NV23	seq.23407.9	S-acyl fatty acid synthase thioesterase, medium chain	OLAH	ENSG00000152463	10	15032227	15073853	+	Tissue enhanced - lymphoid_tissue 8.7|testis 26.1	Cell type enriched - Early_spermatids 737.3		['Fatty acid biosynthesis', 'Fatty acid metabolism', 'Lipid biosynthesis', 'Lipid metabolism']	['Hydrolase']			somalogic
Q02108	seq.31367.344	Guanylate cyclase soluble subunit alpha-3	GUCY1A1	ENSG00000164116	4	155666726	155737059	+		Cell type enhanced - Smooth_muscle_cells 146.2|Cardiomyocytes 101.7|Inhibitory_neurons 68.3|Sertoli_cells 76.2|Prostatic_glandular_cells 170.2|Bipolar_cells 125.4		['cGMP biosynthesis']	['Lyase']	['Nucleoplasm']	['Nucleoplasm']	somalogic
Q8IUC4	seq.11439.88	Rhophilin-2	RHPN2	ENSG00000131941	19	32978592	33064888	-		Cell type enhanced - Glandular_and_luminal_cells 105.5|Muller_glia_cells 66.5|Gastric_mucus-secreting_cells 90.8|Prostatic_glandular_cells 54.8						somalogic
Q02153	seq.31019.14	Guanylate cyclase soluble subunit beta-1	GUCY1B1	ENSG00000061918	4	155758992	155807811	+		Cell type enhanced - Smooth_muscle_cells 84.2|Excitatory_neurons 67.5|Inhibitory_neurons 56.5|Sertoli_cells 70.7|Bipolar_cells 49.2		['cGMP biosynthesis']	['Lyase']	['Cytosol']	['Cytosol']	somalogic
Q02156	seq.33584.49	PKC-E	PRKCE	ENSG00000171132	2	45651345	46187990	+	Tissue enhanced - brain 31.2	Cell type enhanced - Early_spermatids 148.8|Late_spermatids 472|Excitatory_neurons 381.3|Oligodendrocyte_precursor_cells 138.7|Inhibitory_neurons 509.5		['Cell adhesion', 'Cell cycle', 'Cell division', 'Immunity']	['Kinase', 'Serine/threonine-protein kinase', 'Transferase']	['Vesicles', 'Plasma membrane', 'Intermediate filaments', 'Cytosol']	['Intermediate filaments', 'Cytosol']	somalogic
Q8TE57	seq.35299.108	A disintegrin and metalloproteinase with thrombospondin motifs 16	ADAMTS16	ENSG00000145536	5	5140330	5320304	+	Tissue enhanced - brain 8|ovary 23.4	Group enriched - Excitatory_neurons 43.2	Secreted to extracellular matrix		['Hydrolase', 'Metalloprotease', 'Protease']	['Vesicles']	['Vesicles']	somalogic
Q8IUE1	seq.21164.83	Homeobox protein TGIF2LX	TGIF2LX	ENSG00000153779	23	89921908	89922883	+	Tissue enriched - testis 8.5	Group enriched - Early_spermatids 71.5|Late_spermatids 44.4		['Transcription', 'Transcription regulation']	['DNA-binding']	['Nucleoplasm']	['Nucleoplasm']	somalogic
Q3ZCW2	seq.18236.3	Galectin-related protein	LGALSL	ENSG00000119862	2	64453969	64461381	+	Tissue enhanced - skin_1 91.1|retina 87.8	Cell type enhanced - Rod_photoreceptor_cells 116.6|Muller_glia_cells 88.6|Basal_keratinocytes 88.3|Suprabasal_keratinocytes 183.6|Cone_photoreceptor_cells 100.2				['Nucleoplasm']	['Nucleoplasm']	somalogic
Q8IUF8	seq.21371.12	Bifunctional lysine-specific demethylase and histidyl-hydroxylase MINA	RIOX2	ENSG00000170854	3	97941818	97972457	-				['Ribosome biogenesis', 'Transcription', 'Transcription regulation']	['Dioxygenase', 'Oxidoreductase']	['Nucleoplasm', 'Nucleoli']	['Nucleoplasm', 'Nucleoli']	somalogic
Q9BYM8	seq.24965.11	RanBP-type and C3HC4-type zinc finger-containing protein 1	RBCK1	ENSG00000125826	20	407498	432139	+				['Host-virus interaction', 'Ubl conjugation pathway']	['Transferase']			somalogic
Q9BYN0	seq.14268.4	Sulfiredoxin-1	SRXN1	ENSG00000271303	20	646615	653200	-		Cell type enhanced - Pancreatic_endocrine_cells 6.8|Excitatory_neurons 4.4|Inhibitory_neurons 5.5|Squamous_epithelial_cells 10.7			['Antioxidant', 'Oxidoreductase']			somalogic
Q8IUI8	seq.25052.3	Cytokine receptor-like factor 3	CRLF3	ENSG00000176390	17	30769388	30824692	-	Tissue enhanced - lymphoid_tissue 34.7					['Plasma membrane', 'Cytosol']	['Plasma membrane', 'Cytosol']	somalogic
Q15772	seq.33735.15	Striated muscle preferentially expressed protein kinase	SPEG	ENSG00000072195	2	219434843	219493629	+	Tissue enhanced - intestine 169	Cell type enhanced - Smooth_muscle_cells 38.6|Astrocytes 43.3|Skeletal_myocytes 32.2|Cardiomyocytes 57.5|Inhibitory_neurons 20|Sertoli_cells 27.2		['Differentiation']	['Kinase', 'Serine/threonine-protein kinase', 'Transferase']	['Vesicles']	['Vesicles']	somalogic
Q8TE99	seq.6079.59	2-phosphoxylose phosphatase 1	PXYLP1	ENSG00000155893	3	141228726	141367753	+	Tissue enhanced - epididymis 144.7	Cell type enhanced - Early_spermatids 206.6|Late_spermatids 139.2|Spermatocytes 79.5	Intracellular and membrane		['Hydrolase']			somalogic
Q02413	seq.2976.58	Desmoglein-1	DSG1	ENSG00000134760	18	31318160	31359246	+	Tissue enriched - skin_1 549.7	Group enriched - Basal_keratinocytes 303.9|Suprabasal_keratinocytes 912.6		['Cell adhesion']				somalogic
Q96MN2	seq.12794.6	NACHT, LRR and PYD domains-containing protein 4	NLRP4	ENSG00000160505	19	55836540	55881855	+	Tissue enhanced - lymphoid_tissue 4.9|testis 6.8	Group enriched - Early_spermatids 20.4		['Inflammatory response']		['Mitochondria']	['Mitochondria']	somalogic
Q9BYV6	seq.23683.79	Tripartite motif-containing protein 55	TRIM55	ENSG00000147573	8	66126896	66175485	+	Group enriched - skeletal_muscle 28.5|liver 36.8|heart_muscle 59.6|tongue 32.3	Group enriched - Skeletal_myocytes 142.5|Cardiomyocytes 160			['Muscle protein']	['Golgi apparatus', 'Cytosol']	['Golgi apparatus']	somalogic
Q9BYV8	seq.23560.154	Centrosomal protein of 41 kDa	CEP41	ENSG00000106477	7	130393771	130442433	-	Tissue enhanced - testis 45.6	Group enriched - Early_spermatids 612.8|Late_spermatids 195.5		['Cilium biogenesis/degradation', 'Protein transport', 'Transport']				somalogic
Q02509	seq.29462.77	Otoconin 90	OC90	ENSG00000253117	8	132024216	132059382	-			Secreted in other tissues					somalogic
Q8IUS5	seq.30217.38	Epoxide hydrolase 4	EPHX4	ENSG00000172031	1	92029985	92063538	+	Group enriched - brain 15|choroid_plexus 6.8	Cell type enhanced - Excitatory_neurons 53.5|Horizontal_cells 11.3|Inhibitory_neurons 31.2			['Hydrolase']	['Vesicles']	['Vesicles']	somalogic
Q15813	seq.11211.7	Tubulin-specific chaperone E	TBCE	ENSG00000284770	1	235367360	235452443	+		Cell type enhanced - Rod_photoreceptor_cells 18.1|Rod_photoreceptor_cells 28.6|Cone_photoreceptor_cells 15.3	|	|	['Chaperone'] | ['Chaperone']	|	|	somalogic
Q02556	seq.22065.32	Interferon regulatory factor 8	IRF8	ENSG00000140968	16	85899116	85922606	+	Tissue enhanced - lymphoid_tissue 204.3	Cell type enhanced - monocytes 203.4|Langerhans_cells 358|B-cells 339.6|dendritic_cells 1116.2|Schwann_cells 193.8		['Autophagy', 'Transcription', 'Transcription regulation']	['Activator', 'DNA-binding', 'Repressor']	['Nucleoplasm']	['Nucleoplasm']	somalogic
Q02577	seq.34003.6	Helix-loop-helix protein 2	NHLH2	ENSG00000177551	1	115836377	115843917	-	Group enriched - brain 6.8|esophagus 2.2|skin_1 3.2|retina 2	Cell type enriched - Skeletal_myocytes 68.3		['Differentiation', 'Transcription', 'Transcription regulation']	['Activator', 'Developmental protein', 'DNA-binding']	['Nucleoplasm', 'Nuclear bodies']	['Nuclear bodies']	somalogic
Q15819	seq.18165.181	UBE2N/UBE2V2 Complex|Ubiquitin-conjugating enzyme E2 variant 2	UBE2V2|UBE2V2|UBE2N	ENSG00000169139	8	48008415	48064708	+				['Ubl conjugation pathway']		['Nucleoplasm']	['Nucleoplasm']	somalogic
Q8TEM1	seq.30739.20	Nuclear pore membrane glycoprotein 210	NUP210	ENSG00000132182	3	13316235	13420322	-	Tissue enhanced - bone_marrow 38.5|lymphoid_tissue 31.7	Cell type enhanced - dendritic_cells 67.3|NK-cells 54.2|Plasma_cells 43.1|Horizontal_cells 51.6		['mRNA transport', 'Protein transport', 'Translocation', 'Transport']				somalogic
Q9Y2B5	seq.24900.46	VPS9 domain-containing protein 1	VPS9D1	ENSG00000075399	16	89707134	89720898	-		Cell type enhanced - Excitatory_neurons 41.7|Inhibitory_neurons 40.2			['GTPase activation']	['Nucleoplasm', 'Cytosol']	['Cytosol']	somalogic
Q9NVQ4	seq.10420.30	Fas apoptotic inhibitory molecule 1	FAIM	ENSG00000158234	3	138608606	138633376	+	Tissue enriched - retina 227.7	Cell type enhanced - Rod_photoreceptor_cells 185.1|Cone_photoreceptor_cells 217.5		['Apoptosis']		['Plasma membrane', 'Cytosol']	['Plasma membrane', 'Cytosol']	somalogic
Q8IV08	seq.10948.14	Phospholipase D3	PLD3	ENSG00000105223	19	40348456	40389472	+	Tissue enhanced - pituitary_gland 692.9	Cell type enhanced - Hofbauer_cells 624.1		['Immunity', 'Inflammatory response']	['Exonuclease', 'Hydrolase', 'Nuclease']	['Nucleoplasm', 'Endoplasmic reticulum', 'Cytosol']	['Endoplasmic reticulum', 'Cytosol']	somalogic
Q9NVS9	seq.17804.102	Pyridoxine-5'-phosphate oxidase	PNPO	ENSG00000108439	17	47941506	47949308	+	Tissue enhanced - liver 86	Cell type enhanced - Proximal_tubular_cells 67.4|Hepatocytes 136.3		['Pyridoxine biosynthesis']	['Oxidoreductase']	['Nucleoplasm', 'Cytosol']	['Nucleoplasm', 'Cytosol']	somalogic
Q9Y2D1	seq.22365.52	Cyclic AMP-dependent transcription factor ATF-5	ATF5	ENSG00000169136	19	49928702	49933935	+	Tissue enriched - liver 2418.8	Cell type enriched - Hepatocytes 1291.8		['Transcription', 'Transcription regulation']	['Activator', 'DNA-binding']	['Nucleoplasm', 'Cytosol']	['Nucleoplasm']	somalogic
Q02818	seq.10451.11	Nucleobindin-1	NUCB1	ENSG00000104805	19	48900050	48923473	+		Cell type enhanced - Proximal_enterocytes 458.7	Secreted to blood		['DNA-binding', 'Guanine-nucleotide releasing factor']	['Golgi apparatus', 'Microtubules']	['Golgi apparatus']	somalogic
Q9BZD4	seq.29383.63	Kinetochore protein Nuf2	NUF2	ENSG00000143228	1	163266576	163355764	+	Group enriched - bone_marrow 28|lymphoid_tissue 25.3|testis 52	Cell type enhanced - Spermatocytes 199.5|Erythroid_cells 57.9|Spermatogonia 34.4		['Cell cycle', 'Cell division', 'Mitosis']		['Nucleoplasm', 'Kinetochore', 'Cytosol']	['Nucleoplasm']	somalogic
Q9NVV4	seq.9028.5	Poly(A) RNA polymerase, mitochondrial	MTPAP	ENSG00000107951	10	30309801	30374448	-	Tissue enhanced - bone_marrow 36.3	Cell type enriched - Early_spermatids 216.3		['mRNA processing', 'Transcription']	['Nucleotidyltransferase', 'RNA-binding', 'Transferase']	['Nucleoplasm', 'Vesicles', 'Mitochondria']	['Mitochondria']	somalogic
Q8IV45	seq.33132.17	UNC5C-like protein	UNC5CL	ENSG00000124602	6	41026895	41039221	-	Group enriched - intestine 36|stomach_1 23|kidney 57|liver 51.5|pancreas 35.1	Cell type enhanced - Ductal_cells 35.2|Exocrine_glandular_cells 83.8|Proximal_tubular_cells 42.3|Gastric_mucus-secreting_cells 37.7|Proximal_enterocytes 32.5|Cholangiocytes 34.3|Hepatocytes 24.3				['Centrosome']	['Centrosome']	somalogic
Q9BZE3	seq.28354.68	BarH-like 1 homeobox protein	BARHL1	ENSG00000125492	9	132582606	132590252	+	Tissue enriched - brain 29.5			['Transcription', 'Transcription regulation']	['DNA-binding']			somalogic
Q8TF09	seq.17827.53	Dynein light chain roadblock-type 2	DYNLRB2	ENSG00000168589	16	80540734	80550811	+	Group enriched - testis 220.8|choroid_plexus 56.3|fallopian_tube 58.8	Cell type enhanced - Early_spermatids 2100.7|Late_spermatids 1267.3|Spermatocytes 562.9		['Transport']	['Motor protein']			somalogic
Q03060	seq.22116.9	cAMP-responsive element modulator	CREM	ENSG00000095794	10	35126791	35212958	+	Tissue enhanced - testis 203.3	Cell type enhanced - Early_spermatids 2177.5|Late_spermatids 951.8|monocytes 784.9|Langerhans_cells 1221.4|dendritic_cells 1175.9|NK-cells 893.5		['Biological rhythms', 'Differentiation', 'Spermatogenesis', 'Transcription', 'Transcription regulation']	['Activator', 'Developmental protein', 'DNA-binding', 'Repressor']	['Nucleoplasm', 'Vesicles']	['Nucleoplasm']	somalogic
Q9BZG1	seq.30284.33	Ras-related protein Rab-34	RAB34	ENSG00000109113	17	28714281	28718429	-		Cell type enhanced - Leydig_cells 150.5|Peritubular_cells 168.1		['Cilium biogenesis/degradation', 'Protein transport', 'Transport']				somalogic
Q9NWH9	seq.8320.5	SAFB-like transcription modulator	SLTM	ENSG00000137776	15	58879050	58933679	-				['Apoptosis', 'Transcription', 'Transcription regulation']	['Repressor', 'RNA-binding']	['Nucleoplasm', 'Nuclear bodies']	['Nucleoplasm', 'Nuclear bodies']	somalogic
Q8TF66	seq.6557.50	Leucine-rich repeat-containing protein 15	LRRC15	ENSG00000172061	3	194355249	194369743	-	Tissue enhanced - lymphoid_tissue 4.8|skin_1 7					['Vesicles', 'Plasma membrane']	['Vesicles']	somalogic
Q9UBC2	seq.4212.5	Epidermal growth factor receptor substrate 15-like 1	EPS15L1	ENSG00000127527	19	16355225	16472085	-				['Endocytosis']		['Vesicles']	['Vesicles']	somalogic
Q96NG5	seq.29312.21	Zinc finger protein 558	ZNF558	ENSG00000167785	19	8806170	8832314	-				['Transcription', 'Transcription regulation']	['DNA-binding']			somalogic
Q99956	seq.33172.106	Dual specificity protein phosphatase 9	DUSP9	ENSG00000130829	23	153642492	153651326	+	Group enriched - placenta 70.2|kidney 55.4	Group enriched - Distal_tubular_cells 418|Cytotrophoblasts 1119.9|Syncytiotrophoblasts 1527.5			['Hydrolase', 'Protein phosphatase']	['Endoplasmic reticulum']	['Endoplasmic reticulum']	somalogic
Q8WTQ7	seq.33643.31	Rhodopsin kinase GRK7	GRK7	ENSG00000114124	3	141763408	141819352	+	Tissue enriched - retina 10.9	Cell type enriched - Cone_photoreceptor_cells 129.1		['Sensory transduction', 'Vision']	['Kinase', 'Serine/threonine-protein kinase', 'Transferase']	['Golgi apparatus']	['Golgi apparatus']	somalogic
Q9NWQ9	seq.31716.114	Uncharacterized protein C14orf119	C14orf119	ENSG00000179933	14	23095505	23100456	+						['Mitochondria', 'Cytosol']	['Mitochondria']	somalogic
Q8IVN3	seq.21545.51	Musculoskeletal embryonic nuclear protein 1	MUSTN1	ENSG00000272573	3	52833114	52835019	-	Tissue enriched - skeletal_muscle 1631.9	Group enriched - Smooth_muscle_cells 2.7|Skeletal_myocytes 2						somalogic
Q9BZP6	seq.16591.71	Acidic mammalian chitinase	CHIA	ENSG00000134216	1	111290851	111320566	+	Tissue enriched - stomach_1 318.6	Group enriched - Glandular_and_luminal_cells 3.9|Late_spermatids 6.4|Alveolar_cells_type_2 11.6	Intracellular and membrane	['Apoptosis', 'Carbohydrate metabolism', 'Chitin degradation', 'Immunity', 'Inflammatory response', 'Polysaccharide degradation']	['Glycosidase', 'Hydrolase']			somalogic
Q8IVP5	seq.22149.2	FUN14 domain-containing protein 1	FUNDC1	ENSG00000069509	23	44523639	44542859	-				['Autophagy']				somalogic
Q9BZQ4	seq.31198.33	Nicotinamide/nicotinic acid mononucleotide adenylyltransferase 2	NMNAT2	ENSG00000157064	1	183248237	183418380	-	Tissue enriched - brain 81.4	Cell type enhanced - Late_spermatids 57.6|Excitatory_neurons 189|Oligodendrocyte_precursor_cells 92.4|Inhibitory_neurons 254.4		['Pyridine nucleotide biosynthesis']	['Nucleotidyltransferase', 'Transferase']	['Cytosol']	['Cytosol']	somalogic
Q8IVS8	seq.30625.15	Glycerate kinase	GLYCTK	ENSG00000168237	3	52287089	52295257	+	Tissue enriched - liver 268.5	Cell type enhanced - Proximal_tubular_cells 77.9|Proximal_enterocytes 113.3|Hepatocytes 184.8			['Kinase', 'Transferase']	['Golgi apparatus', 'Cytosol', 'Rods & Rings']	['Cytosol']	somalogic
Q16445	seq.34395.97	Gamma-aminobutyric acid receptor subunit alpha-6	GABRA6	ENSG00000145863	5	161547063	161702593	+	Tissue enriched - brain 203.5	Cell type enhanced - Cone_photoreceptor_cells 1.7		['Ion transport', 'Transport']	['Chloride channel', 'Ion channel', 'Ligand-gated ion channel', 'Receptor']			somalogic
Q9BZR9	seq.33550.41	E3 ubiquitin-protein ligase TRIM8	TRIM8	ENSG00000171206	10	102642503	102658318	+				['Immunity', 'Innate immunity', 'Ubl conjugation pathway']	['Transferase']	['Nucleoplasm', 'Vesicles', 'Cytosol']	['Nucleoplasm']	somalogic
Q8IVU3	seq.31638.54	Probable E3 ubiquitin-protein ligase HERC6	HERC6	ENSG00000138642	4	88378739	88443097	+				['Ubl conjugation pathway']	['Transferase']	['Nucleoplasm', 'Cytosol']	['Cytosol']	somalogic
Q8IVV7	seq.28514.430	Glucose-induced degradation protein 4 homolog	GID4	ENSG00000141034	17	18039408	18068405	+	Tissue enhanced - testis 67.2	Group enriched - Early_spermatids 517.6|Late_spermatids 1352.3				['Cytosol']	['Cytosol']	somalogic
Q04206	seq.30507.19	NF-kB p65	RELA	ENSG00000173039	11	65653599	65663090	-				['Host-virus interaction', 'Transcription', 'Transcription regulation']	['Activator', 'DNA-binding']	['Cytosol']	['Cytosol']	somalogic
Q96EY9	seq.33398.20	Probable inactive tRNA-specific adenosine deaminase-like protein 3	ADAT3	ENSG00000213638	19	1905399	1913447	+		Cell type enhanced - Basal_squamous_epithelial_cells 10.6|Gastric_mucus-secreting_cells 7.7|Squamous_epithelial_cells 12.2				['Nucleoplasm']	['Nucleoplasm']	somalogic
Q9NWW9	seq.7822.11	HRAS-like suppressor 2	PLAAT2	ENSG00000133328	11	63552770	63563379	-	Tissue enriched - intestine 65.9	Cell type enhanced - Ionocytes 52.3|Proximal_tubular_cells 152.3|Distal_enterocytes 73.3|Proximal_enterocytes 90.8		['Lipid degradation', 'Lipid metabolism']	['Acyltransferase', 'Hydrolase', 'Transferase']	['Mitochondria']	['Mitochondria']	somalogic
Q8IVY1	seq.8088.56	Type III endosome membrane protein TEMP	C1orf210	ENSG00000253313	1	43281877	43285617	-	Tissue enhanced - intestine 42.6	Cell type enhanced - Distal_enterocytes 123.1|Proximal_enterocytes 134.3|Paneth_cells 62|Enteroendocrine_cells 46.7				['Nucleoli', 'Nucleoli rim']	['Nucleoli', 'Nucleoli rim']	somalogic
Q9NWX6	seq.18215.5	Probable tRNA(His) guanylyltransferase	THG1L	ENSG00000113272	5	157731420	157741449	+				['tRNA processing']	['Nucleotidyltransferase', 'Transferase']			somalogic
Q9BZX2	seq.12515.45	Uridine-cytidine kinase 2	UCK2	ENSG00000143179	1	165827614	165911618	+		Cell type enhanced - Early_spermatids 112.2|Late_spermatids 65.2|Extravillous_trophoblasts 69			['Kinase', 'Transferase']	['Nucleoplasm']	['Nucleoplasm']	somalogic
Q8IW41	seq.8382.47	MAP kinase-activated protein kinase 5	MAPKAPK5	ENSG00000089022	12	111842013	111902222	+					['Kinase', 'Serine/threonine-protein kinase', 'Transferase']	['Nucleoplasm', 'Cytosol']	['Nucleoplasm', 'Cytosol']	somalogic
Q9C000	seq.11661.11	NACHT, LRR and PYD domains-containing protein 1	NLRP1	ENSG00000091592	17	5499415	5619424	-		Cell type enhanced - Adipocytes 31.7|Early_spermatids 25.6|monocytes 25.4|B-cells 28|NK-cells 36.3|T-cells 33.7|Microglial_cells 53.7		['Host-virus interaction', 'Immunity', 'Inflammatory response', 'Innate immunity', 'Necrosis']	['Hydrolase', 'Protease']	['Nucleoplasm', 'Cytosol']	['Nucleoplasm', 'Cytosol']	somalogic
Q9NX04	seq.33630.160	Uncharacterized protein C1orf109	C1orf109	ENSG00000116922	1	37681570	37692249	-								somalogic
Q8N4J0	seq.23638.3	Carnosine N-methyltransferase	CARNMT1	ENSG00000156017	9	74980790	75028423	-		Cell type enriched - Early_spermatids 336.7			['Methyltransferase', 'Transferase']			somalogic
Q16548	seq.3413.50	Bcl-2-related protein A1	BCL2A1	ENSG00000140379	15	79960892	79971196	-	Tissue enriched - bone_marrow 611.1	Cell type enriched - monocytes 3126.4		['Apoptosis']				somalogic
Q9C009	seq.28591.156	Forkhead box protein Q1	FOXQ1	ENSG00000164379	6	1312098	1314758	+	Tissue enhanced - urinary_bladder 51.5|stomach_1 104.5	Cell type enhanced - Club_cells 81.4|Basal_keratinocytes 60.3|Salivary_duct_cells 142.9|Basal_squamous_epithelial_cells 55.8|Gastric_mucus-secreting_cells 200.4|Squamous_epithelial_cells 67.8|Mucus_glandular_cells 81.9		['Transcription', 'Transcription regulation']	['DNA-binding']	['Nucleoplasm']	['Nucleoplasm']	somalogic
Q9Y2U8	seq.31076.91	Inner nuclear membrane protein Man1	LEMD3	ENSG00000174106	12	65169583	65248355	+					['DNA-binding']	['Nuclear membrane']	['Nuclear membrane']	somalogic
Q9NX18	seq.26103.20	Succinate dehydrogenase assembly factor 2, mitochondrial	SDHAF2	ENSG00000167985	11	61430042	61446839	+					['Chaperone']	['Nucleoli', 'Mitochondria', 'Cytosol']	['Mitochondria', 'Cytosol']	somalogic
Q8IWE4	seq.13553.4	DCN1-like protein 3	DCUN1D3	ENSG00000188215	16	20854925	20900358	-		Cell type enhanced - Late_spermatids 61.4				['Nucleoplasm', 'Cytosol']	['Nucleoplasm', 'Cytosol']	somalogic
Q16557	seq.6444.15	Pregnancy-specific beta-1-glycoprotein 3	PSG3	ENSG00000221826	19	42721638	42740481	-	Tissue enriched - placenta 137.4	Cell type enriched - Syncytiotrophoblasts 1413.1	Secreted in female reproductive system					somalogic
Q04917	seq.22049.24	14-3-3 protein eta	YWHAH	ENSG00000128245	22	31944522	31957603	+	Tissue enriched - brain 714.3							somalogic
Q8WUJ1	seq.10924.258	Neuferricin	CYB5D2	ENSG00000167740	17	4143168	4187310	+		Cell type enhanced - Spermatocytes 113.5	Secreted to blood	['Neurogenesis']		['Endoplasmic reticulum', 'Plasma membrane']	['Endoplasmic reticulum', 'Plasma membrane']	somalogic
Q16560	seq.31751.36	U11/U12 small nuclear ribonucleoprotein 35 kDa protein	SNRNP35	ENSG00000184209	12	123458088	123473154	+				['mRNA processing', 'mRNA splicing']	['RNA-binding']	['Nucleoli']	['Nucleoli']	somalogic
Q05048	seq.24055.44	Cleavage stimulation factor 50 kDa subunit	CSTF1	ENSG00000101138	20	56392371	56406362	+		Cell type enhanced - Spermatocytes 72.4		['mRNA processing']		['Nucleoplasm']	['Nucleoplasm']	somalogic
Q8IWL2	seq.29485.19	Pulmonary surfactant-associated protein A|Pulmonary surfactant-associated protein A1	SFTPA1|SFTPA1|SFTPA2	ENSG00000122852	10	79610939	79615455	+	Tissue enriched - lung 6866	Cell type enriched - Alveolar_cells_type_2 13843.8	Secreted in other tissues	['Gaseous exchange']				somalogic
Q05086	seq.11226.16	Ubiquitin-protein ligase E3A	UBE3A	ENSG00000114062	15	25333728	25439051	-				['Biological rhythms', 'Host-virus interaction', 'Ubl conjugation pathway']	['Transferase']	['Nucleoplasm', 'Cytosol']	['Nucleoplasm']	somalogic
Q9Y2Y6	seq.28378.22	Transmembrane protein 98	TMEM98	ENSG00000006042	17	32927910	32945106	+	Tissue enhanced - choroid_plexus 404	Cell type enhanced - Proximal_enterocytes 249.6	Intracellular and membrane			['Nucleoplasm']	['Nucleoplasm']	somalogic
Q16584	seq.21406.25	Mitogen-activated protein kinase kinase kinase 11	MAP3K11	ENSG00000173327	11	65597756	65615382	-					['Kinase', 'Serine/threonine-protein kinase', 'Transferase']	['Centriolar satellite', 'Cytosol']	['Centriolar satellite', 'Cytosol']	somalogic
Q8IWS0	seq.22529.31	PHD finger protein 6	PHF6	ENSG00000156531	23	134373288	134428791	+		Cell type enhanced - Granulosa_cells 101.6		['Transcription', 'Transcription regulation']	['DNA-binding']	['Nucleoplasm', 'Nucleoli']	['Nucleoplasm', 'Nucleoli']	somalogic
Q05513	seq.2645.54	Protein kinase C zeta type	PRKCZ	ENSG00000067606	1	2050411	2185395	+	Tissue enhanced - brain 149.3	Group enriched - Late_spermatids 712.5|Syncytiotrophoblasts 1279.8		['Inflammatory response']	['Kinase', 'Serine/threonine-protein kinase', 'Transferase']	['Plasma membrane', 'Cytosol']	['Cytosol']	somalogic
Q8WUX9	seq.33351.59	Charged multivesicular body protein 7	CHMP7	ENSG00000147457	8	23243637	23262000	+	Tissue enhanced - lymphoid_tissue 31.9	Cell type enhanced - Early_spermatids 53.4		['Protein transport', 'Transport']		['Nucleoplasm', 'Cytosol']	['Nucleoplasm']	somalogic
Q6P1M3	seq.34347.7	LLGL scribble cell polarity complex component 2	LLGL2	ENSG00000073350	17	75525080	75575209	+		Cell type enhanced - Alveolar_cells_type_1 221.5|Gastric_mucus-secreting_cells 143.9|Distal_enterocytes 256.3		['Cell cycle', 'Cell division', 'Exocytosis']		['Vesicles', 'Cytosol']	['Cytosol']	somalogic
Q8WUY8	seq.11120.49	N-acetyltransferase 14	NAT14	ENSG00000090971	19	55485188	55487568	+	Tissue enhanced - brain 60.7	Cell type enhanced - Muller_glia_cells 42.7|Horizontal_cells 88.1|Cone_photoreceptor_cells 49.3|Bipolar_cells 62.6		['Transcription', 'Transcription regulation']	['Activator', 'Acyltransferase', 'DNA-binding', 'Transferase']	['Mitochondria']	['Mitochondria']	somalogic
Q9Y328	seq.31078.83	Neuron-specific protein family member 2	NSG2	ENSG00000170091	5	174045706	174243501	+	Tissue enriched - brain 417	Cell type enhanced - Early_spermatids 33.1|Excitatory_neurons 43.8|Oligodendrocyte_precursor_cells 92.9|Horizontal_cells 90.6|Inhibitory_neurons 93.7				['Golgi apparatus']	['Golgi apparatus']	somalogic
Q8IWX7	seq.34248.79	Protein unc-45 homolog B	UNC45B	ENSG00000141161	17	35147817	35189345	+	Group enriched - skeletal_muscle 189.6|heart_muscle 96.8|tongue 146	Group enriched - Late_spermatids 61.9|Skeletal_myocytes 111.2|Cardiomyocytes 216.5		['Differentiation', 'Myogenesis']	['Chaperone', 'Developmental protein']	['Cytosol']	['Cytosol']	somalogic
Q8IWY4	seq.8989.40	Signal peptide, CUB and EGF-like domain-containing protein 1	SCUBE1	ENSG00000159307	22	43197280	43343372	-	Tissue enhanced - ovary 24.7	Cell type enhanced - Alveolar_cells_type_1 11.6|Extravillous_trophoblasts 16.8|Leydig_cells 7.1|Peritubular_cells 42.6	Secreted to blood					somalogic
Q9C0I1	seq.31583.18	Myotubularin-related protein 12	MTMR12	ENSG00000150712	5	32226994	32312987	-		Cell type enhanced - Excitatory_neurons 69.2						somalogic
Q05940	seq.33273.30	Synaptic vesicular amine transporter	SLC18A2	ENSG00000165646	10	117241093	117279430	+	Tissue enhanced - brain 37.8|cervix 28.9	Group enriched - Glandular_and_luminal_cells 120.8|granulocytes 464.4		['Neurotransmitter transport', 'Transport']		['Vesicles', 'Centrosome']	['Vesicles', 'Centrosome']	somalogic
Q9NXK8	seq.31693.146	F-box/LRR-repeat protein 12	FBXL12	ENSG00000127452	19	9810267	9827816	-		Cell type enhanced - Syncytiotrophoblasts 65		['Ubl conjugation pathway']		['Mitochondria']	['Mitochondria']	somalogic
Q8WV60	seq.31047.80	Pentatricopeptide repeat-containing protein 2, mitochondrial	PTCD2	ENSG00000049883	5	72320367	72368395	+		Cell type enhanced - Cone_photoreceptor_cells 27.2		['mRNA processing']				somalogic
Q9C0K3	seq.33683.13	Actin-related protein 3C	ACTR3C	ENSG00000106526	7	150243916	150323725	-	Tissue enhanced - parathyroid_gland 54.8	Group enriched - Astrocytes 82.7|Excitatory_neurons 107.8|Oligodendrocyte_precursor_cells 258.5|Inhibitory_neurons 120.1			['Actin-binding']			somalogic
Q969F0	seq.7740.33	Fetal and adult testis-expressed transcript protein	FATE1	ENSG00000147378	23	151716035	151723194	+	Tissue enriched - testis 232.3	Group enriched - Late_spermatids 57.1|Sertoli_cells 201.3		['Apoptosis']				somalogic
Q06136	seq.19483.16	3-ketodihydrosphingosine reductase	KDSR	ENSG00000119537	18	63327726	63367228	-				['Lipid metabolism', 'Sphingolipid metabolism']	['Oxidoreductase']			somalogic
Q8IX18	seq.31342.27	Probable ATP-dependent RNA helicase DHX40	DHX40	ENSG00000108406	17	59565558	59608345	+		Cell type enhanced - Spermatocytes 96.5			['Helicase', 'Hydrolase']	['Nucleoplasm']	['Nucleoplasm']	somalogic
Q96PT3	seq.30449.17	Double homeobox protein 5	DUX5	NA	NA	NA	NA	NA								somalogic
Q9Y3A3	seq.19332.1	MOB-like protein phocein	MOB4	ENSG00000115540	2	197515571	197553699	+		Cell type enhanced - Syncytiotrophoblasts 371.5		['Transport']				somalogic
Q9GZN6	seq.13056.18	Orphan sodium- and chloride-dependent neurotransmitter transporter NTT5	SLC6A16	ENSG00000063127	19	49289638	49325215	-	Tissue enriched - testis 91.4	Group enriched - Early_spermatids 150.7|Late_spermatids 48.1|Spermatocytes 126.6		['Neurotransmitter transport', 'Symport', 'Transport']		['Golgi apparatus']	['Golgi apparatus']	somalogic
Q9NXW2	seq.8006.12	DnaJ homolog subfamily B member 12	DNAJB12	ENSG00000148719	10	72332830	72355149	-		Cell type enhanced - Late_spermatids 233.1		['Host-virus interaction']	['Chaperone']	['Nuclear membrane', 'Endoplasmic reticulum']	['Nuclear membrane', 'Endoplasmic reticulum']	somalogic
Q9NXX6	seq.31026.2	Non-structural maintenance of chromosomes element 4 homolog A	NSMCE4A	ENSG00000107672	10	121957091	121975217	-				['DNA damage', 'DNA recombination', 'DNA repair']		['Nucleoplasm']	['Nucleoplasm']	somalogic
Q8WVJ2	seq.21002.1	NudC domain-containing protein 2	NUDCD2	ENSG00000170584	5	163446526	163460102	-						['Microtubules', 'Cytokinetic bridge', 'Mitotic spindle', 'Cytosol']	['Microtubules']	somalogic
Q8WVL7	seq.28170.59	Ankyrin repeat domain-containing protein 49	ANKRD49	ENSG00000168876	11	94493979	94499578	+				['Differentiation', 'Spermatogenesis']		['Nucleoplasm', 'Nucleoli', 'Golgi apparatus']	['Nucleoplasm', 'Nucleoli']	somalogic
Q8WVM0	seq.21344.31	Dimethyladenosine transferase 1, mitochondrial	TFB1M	ENSG00000029639	6	155256134	155314493	-		Cell type enriched - Early_spermatids 291.3		['rRNA processing', 'Transcription', 'Transcription regulation']	['DNA-binding', 'Methyltransferase', 'RNA-binding', 'Transferase']			somalogic
Q06330	seq.28802.22	Recombining binding protein suppressor of hairless	RBPJ	ENSG00000168214	4	26163455	26435131	+		Cell type enhanced - Langerhans_cells 535.7		['Host-virus interaction', 'Notch signaling pathway', 'Transcription', 'Transcription regulation']	['Activator', 'DNA-binding', 'Repressor']	['Nucleoplasm']	['Nucleoplasm']	somalogic
Q8IXI2	seq.21752.10	Mitochondrial Rho GTPase 1	RHOT1	ENSG00000126858	17	32142454	32253374	+					['Hydrolase']			somalogic
Q6P4F1	seq.7156.2	Alpha-(1,3)-fucosyltransferase 10	FUT10	ENSG00000172728	8	33370824	33473146	-		Group enriched - Early_spermatids 247.4|Late_spermatids 296.2|Astrocytes 132.8	Intracellular and membrane		['Glycosyltransferase', 'Transferase']	['Nucleoplasm', 'Endoplasmic reticulum', 'Golgi apparatus']	['Nucleoplasm', 'Endoplasmic reticulum', 'Golgi apparatus']	somalogic
Q13368	seq.27161.7	MAGUK p55 subfamily member 3	MPP3	ENSG00000161647	17	43800799	43833170	-	Group enriched - brain 42.4|heart_muscle 11.5	Cell type enhanced - Late_spermatids 83.2|Alveolar_cells_type_1 23.8|Cardiomyocytes 26.5				['Nucleoplasm', 'Cytosol']	['Nucleoplasm', 'Cytosol']	somalogic
Q9GZS9	seq.7020.13	Carbohydrate sulfotransferase 5	CHST5	ENSG00000135702	16	75528530	75536108	-	Tissue enriched - intestine 84.9	Cell type enhanced - Excitatory_neurons 2.1|Distal_enterocytes 4.8|Proximal_enterocytes 9.8|Intestinal_goblet_cells 6.1|Paneth_cells 3.2|Enteroendocrine_cells 6.2	Intracellular and membrane	['Carbohydrate metabolism']	['Transferase']			somalogic
Q06455	seq.33805.114	Protein CBFA2T1	RUNX1T1	ENSG00000079102	8	91954972	92103385	-	Tissue enhanced - brain 16.8	Cell type enhanced - Excitatory_neurons 190.2|Oligodendrocyte_precursor_cells 246.2|Inhibitory_neurons 311.8|Bipolar_cells 106.6		['Transcription', 'Transcription regulation']	['DNA-binding', 'Repressor']	['Nucleoplasm']	['Nucleoplasm']	somalogic
Q06481	seq.10627.87	Amyloid-like protein 2	APLP2	ENSG00000084234	11	130068147	130144811	+					['DNA-binding', 'Protease inhibitor', 'Serine protease inhibitor']	['Golgi apparatus', 'Vesicles']	['Golgi apparatus', 'Vesicles']	somalogic
Q06481	seq.7915.31	Amyloid-like protein 2	APLP2	ENSG00000084234	11	130068147	130144811	+					['DNA-binding', 'Protease inhibitor', 'Serine protease inhibitor']	['Golgi apparatus', 'Vesicles']	['Golgi apparatus', 'Vesicles']	somalogic
Q16671	seq.33529.10	Anti-Muellerian hormone type-2 receptor	AMHR2	ENSG00000135409	12	53423855	53431672	+	Tissue enhanced - ovary 33.4|adrenal_gland 40.2	Cell type enriched - Granulosa_cells 122.8			['Kinase', 'Receptor', 'Serine/threonine-protein kinase', 'Transferase']	['Nucleoplasm', 'Vesicles', 'Cytosol']	['Vesicles']	somalogic
Q8IXM3	seq.28275.4	39S ribosomal protein L41, mitochondrial	MRPL41	ENSG00000182154	9	137551879	137552555	+	Tissue enhanced - skeletal_muscle 393.5|heart_muscle 315.1	Cell type enhanced - Late_spermatids 815.2|Cardiomyocytes 908.8|Distal_tubular_cells 817.5|Distal_enterocytes 761.1|Hepatocytes 878.5		['Apoptosis', 'Cell cycle']	['Ribonucleoprotein', 'Ribosomal protein']	['Mitochondria']	['Mitochondria']	somalogic
Q8WVV9	seq.23657.102	Heterogeneous nuclear ribonucleoprotein L-like	HNRNPLL	ENSG00000143889	2	38561969	38603586	-		Cell type enhanced - Early_spermatids 184.5			['Ribonucleoprotein', 'RNA-binding']	['Nucleoplasm', 'Mitochondria', 'Cytosol']	['Nucleoplasm']	somalogic
Q8IXQ6	seq.33379.47	Poly [ADP-ribose] polymerase 9	PARP9	ENSG00000138496	3	122527924	122564577	-				['Antiviral defense', 'DNA damage', 'DNA repair', 'Immunity', 'Innate immunity']	['Glycosyltransferase', 'Nucleotidyltransferase', 'Transferase']	['Nucleoplasm', 'Mitochondria', 'Cytosol']	['Nucleoplasm', 'Cytosol']	somalogic
Q8IXQ8	seq.28062.41	PDZ domain-containing protein 9	PDZD9	ENSG00000155714	16	21983865	22001116	-	Tissue enriched - testis 10.8	Group enriched - Early_spermatids 112.2|Late_spermatids 187.2|Spermatocytes 62.2						somalogic
Q96Q83	seq.18401.18	Alpha-ketoglutarate-dependent dioxygenase alkB homolog 3	ALKBH3	ENSG00000166199	11	43880811	43920274	+		Cell type enhanced - Early_spermatids 64.8|Late_spermatids 111.6		['DNA damage', 'DNA repair']	['Dioxygenase', 'Oxidoreductase']	['Nucleoplasm', 'Mitochondria']	['Nucleoplasm']	somalogic
Q9NYA1	seq.4294.16	Sphingosine kinase 1	SPHK1	ENSG00000176170	17	76376584	76387860	+		Cell type enhanced - Pancreatic_endocrine_cells 113.8|Ductal_cells 93.4|Muller_glia_cells 148.2		['Lipid metabolism']	['Calmodulin-binding', 'Kinase', 'Transferase']	['Plasma membrane', 'Cytosol']	['Plasma membrane']	somalogic
Q9Y3E1	seq.18899.82	Hepatoma-derived growth factor-related protein 3	HDGFL3	ENSG00000166503	15	83112738	83207875	-		Cell type enhanced - Spermatocytes 207.1			['Growth factor']	['Nucleoplasm']	['Nucleoplasm']	somalogic
Q8IXS8	seq.31385.145	Protein FAM126B	FAM126B	ENSG00000155744	2	200973718	201071671	-		Cell type enhanced - Excitatory_neurons 109.7				['Nucleoplasm', 'Cell Junctions']	['Cell Junctions']	somalogic
Q06889	seq.34256.67	Early growth response protein 3	EGR3	ENSG00000179388	8	22687659	22693480	-	Tissue enhanced - skin_1 44.2	Cell type enhanced - Glandular_and_luminal_cells 120.6|granulocytes 155.3		['Transcription', 'Transcription regulation']	['DNA-binding']	['Nucleoplasm', 'Vesicles']	['Nucleoplasm']	somalogic
Q8IXT2	seq.22369.12	Doublesex- and mab-3-related transcription factor C2	DMRTC2	ENSG00000142025	19	41844743	41852333	+	Tissue enriched - testis 39.7	Cell type enriched - Spermatocytes 169.3		['Differentiation', 'Sexual differentiation', 'Transcription', 'Transcription regulation']	['DNA-binding']			somalogic
Q9UEU5	seq.22968.9	G antigen 2D	GAGE2D	NA	NA	NA	NA	NA								somalogic
Q96QE4	seq.34112.21	Leucine-rich repeat-containing protein 37B	LRRC37B	ENSG00000185158	17	32007383	32053504	+		Cell type enhanced - Early_spermatids 74.1|Astrocytes 37.2|Excitatory_neurons 43.8|Oligodendrocyte_precursor_cells 37.3|Inhibitory_neurons 32|Oligodendrocytes 26.4				['Cytosol']	['Cytosol']	somalogic
Q9NYH9	seq.24279.30	U3 small nucleolar RNA-associated protein 6 homolog	UTP6	ENSG00000108651	17	31860904	31901708	-		Cell type enhanced - Spermatocytes 106.2		['rRNA processing']		['Nucleoli', 'Mitotic chromosome']	['Nucleoli']	somalogic
Q9H8M2	seq.34892.3	Bromodomain-containing protein 9	BRD9	ENSG00000028310	5	850291	892801	-				['Transcription', 'Transcription regulation']	['Chromatin regulator']	['Nucleoplasm']	['Nucleoplasm']	somalogic
Q8WWB5	seq.20381.21	PIH1 domain-containing protein 2	PIH1D2	ENSG00000150773	11	112063218	112074274	-	Tissue enriched - testis 64.5	Cell type enhanced - Early_spermatids 461|Late_spermatids 191.2|Spermatocytes 185.7				['Nucleoplasm', 'Cytosol']	['Nucleoplasm']	somalogic
Q16778	seq.22974.25	Histone H2B type 2-E	H2BC21	ENSG00000184678	1	149884459	149886682	-		Cell type enhanced - Cardiomyocytes 99|Syncytiotrophoblasts 233.7			['Antibiotic', 'Antimicrobial', 'DNA-binding']	['Nucleoplasm', 'Cytosol']	['Nucleoplasm']	somalogic
Q9GZZ9	seq.21314.11	Ubiquitin-like modifier-activating enzyme 5	UBA5	ENSG00000081307	3	132654446	132679794	+		Cell type enriched - Late_spermatids 423.8		['Ubl conjugation pathway']		['Vesicles', 'Cytosol']	['Cytosol']	somalogic
Q07343	seq.30327.12	cAMP-specific 3',5'-cyclic phosphodiesterase 4B	PDE4B	ENSG00000184588	1	65792514	66374579	+	Tissue enhanced - bone_marrow 74.6	Group enriched - Oligodendrocyte_precursor_cells 1616.4|Oligodendrocytes 3759.6			['Hydrolase']	['Golgi apparatus', 'Cytosol']	['Golgi apparatus']	somalogic
Q8IY57	seq.30392.41	YY1-associated factor 2	YAF2	ENSG00000015153	12	42157104	42238349	-				['Transcription', 'Transcription regulation']		['Nucleoplasm']	['Nucleoplasm']	somalogic
Q96QU1	seq.34156.104	Protocadherin-15	PCDH15	ENSG00000150275	10	53802771	55627942	-	Group enriched - retina 59.9|adrenal_gland 18.4	Cell type enriched - Oligodendrocyte_precursor_cells 2782.3	Intracellular and membrane	['Cell adhesion', 'Hearing']				somalogic
Q9NYN1	seq.33151.9	Ras-like protein family member 12	RASL12	ENSG00000103710	15	65053337	65076690	-		Cell type enhanced - Smooth_muscle_cells 75.1|Astrocytes 21.4|Muller_glia_cells 20.9|Cardiomyocytes 23.5|Peritubular_cells 58.1|Sertoli_cells 54.4|Granulosa_cells 36.1			['Hydrolase']			somalogic
Q8WWK9	seq.5345.51	Cytoskeleton-associated protein 2	CKAP2	ENSG00000136108	13	52455429	52476628	+	Tissue enhanced - bone_marrow 66.9	Cell type enhanced - Spermatocytes 152.8|Erythroid_cells 114.3		['Apoptosis', 'Cell cycle']		['Microtubules', 'Mitotic spindle', 'Centrosome']	['Microtubules']	somalogic
Q6PFW1	seq.34533.36	Inositol hexakisphosphate and diphosphoinositol-pentakisphosphate kinase 1	PPIP5K1	ENSG00000168781	15	43533462	43590208	-	Tissue enhanced - brain 70.3	Cell type enhanced - Rod_photoreceptor_cells 34.5|Excitatory_neurons 45|Inhibitory_neurons 36|Cone_photoreceptor_cells 23.8			['Kinase', 'Transferase']	['Plasma membrane', 'Cytosol']	['Plasma membrane', 'Cytosol']	somalogic
Q8IYA7	seq.22503.24	Homeobox protein Mohawk	MKX	ENSG00000150051	10	27672874	27746060	-	Tissue enhanced - ovary 10.9|prostate 15.2	Cell type enhanced - Excitatory_neurons 38|Inhibitory_neurons 15.1|Peritubular_cells 6.4|Granulosa_cells 7.8			['Developmental protein', 'DNA-binding']	['Nucleoplasm', 'Nuclear speckles']	['Nucleoplasm', 'Nuclear speckles']	somalogic
Q9NYR9	seq.21624.64	NF-kappa-B inhibitor-interacting Ras-like protein 2	NKIRAS2	ENSG00000168256	17	42011382	42025644	+						['Nucleoplasm', 'Nucleoli']	['Nucleoplasm', 'Nucleoli']	somalogic
Q9H078	seq.26125.69	Caseinolytic peptidase B protein homolog	CLPB	ENSG00000162129	11	72285495	72434680	-	Tissue enriched - testis 107.2	Cell type enriched - Late_spermatids 5042.9			['Hydrolase']			somalogic
Q8IYB1	seq.23593.14	Protein MB21D2	MB21D2	ENSG00000180611	3	192796815	192917856	-		Cell type enhanced - Langerhans_cells 100.4|Oligodendrocyte_precursor_cells 64.6|Inhibitory_neurons 50.8|Cytotrophoblasts 61.9|Syncytiotrophoblasts 107			['Nucleotidyltransferase', 'Transferase']	['Cytosol']	['Cytosol']	somalogic
Q16832	seq.15381.45	Discoidin domain-containing receptor 2	DDR2	ENSG00000162733	1	162631373	162787405	+		Cell type enhanced - Smooth_muscle_cells 77.5|Endometrial_stromal_cells 84.7|Fibroblasts 128.6|Leydig_cells 62.8|Peritubular_cells 85.6		['Osteogenesis']	['Kinase', 'Receptor', 'Transferase', 'Tyrosine-protein kinase']	['Plasma membrane', 'Actin filaments']	['Plasma membrane', 'Actin filaments']	somalogic
Q15020	seq.30786.105	Squamous cell carcinoma antigen recognized by T-cells 3	SART3	ENSG00000075856	12	108522214	108561400	-				['mRNA processing', 'mRNA splicing']	['RNA-binding']	['Nucleoplasm']	['Nucleoplasm']	somalogic
Q5FWF5	seq.32077.335	N-acetyltransferase ESCO1	ESCO1	ENSG00000141446	18	21529284	21600884	-		Cell type enhanced - Spermatocytes 126.3		['Cell cycle']	['Acyltransferase', 'Transferase']			somalogic
Q8IYB8	seq.34335.15	ATP-dependent RNA helicase SUPV3L1, mitochondrial	SUPV3L1	ENSG00000156502	10	69180234	69209099	+		Cell type enhanced - NK-cells 62.6			['Helicase', 'Hydrolase']	['Mitochondria']	['Mitochondria']	somalogic
Q8IYD1	seq.24253.5	Eukaryotic peptide chain release factor GTP-binding subunit ERF3B	GSPT2	ENSG00000189369	23	51743442	51746232	+		Group enriched - Early_spermatids 90.6|Late_spermatids 187.9|Muller_glia_cells 51.6		['Cell cycle', 'Nonsense-mediated mRNA decay', 'Protein biosynthesis']		['Cytosol']	['Cytosol']	somalogic
Q8IYJ0	seq.14114.18	PILR alpha-associated neural protein	PIANP	ENSG00000139200	12	6693791	6700815	-	Tissue enriched - brain 142.8	Cell type enhanced - Excitatory_neurons 23.6|Oligodendrocyte_precursor_cells 15.1|Horizontal_cells 27.1|Inhibitory_neurons 22.9|Peritubular_cells 13.9|Bipolar_cells 14	Intracellular and membrane			['Nucleoplasm']	['Nucleoplasm']	somalogic
Q07955	seq.26209.2	Splicing factor, arginine/serine-rich 1	SRSF1	ENSG00000136450	17	58000919	58007346	-				['mRNA processing', 'mRNA splicing', 'mRNA transport', 'Transport']	['RNA-binding']	['Nucleoplasm']	['Nucleoplasm']	somalogic
Q8WWZ8	seq.6296.36	Oncoprotein-induced transcript 3 protein	OIT3	ENSG00000138315	10	72893584	72933036	+	Tissue enriched - liver 107.5	Group enriched - Endothelial_cells 96.8|Kupffer_cells 61.7|Fibroblasts 45	Secreted to blood					somalogic
Q8WX39	seq.28464.17	Epididymal-specific lipocalin-9	LCN9	ENSG00000148386	9	135663309	135666961	+			Secreted in male reproductive system					somalogic
Q9H0C1	seq.32422.10	Zinc finger MYND domain-containing protein 12	ZMYND12	ENSG00000066185	1	42430329	42456253	-	Tissue enhanced - testis 27.9|fallopian_tube 16.5	Group enriched - Early_spermatids 206.5|Late_spermatids 72.1|Spermatocytes 79.8						somalogic
Q9NZ43	seq.26095.22	Vesicle transport protein USE1	USE1	ENSG00000053501	19	17215346	17219829	+				['ER-Golgi transport', 'Protein transport', 'Transport']				somalogic
Q8IYL3	seq.28475.3	UPF0688 protein C1orf174	C1orf174	ENSG00000198912	1	3889125	3900293	-		Cell type enhanced - Early_spermatids 80				['Nucleoplasm']	['Nucleoplasm']	somalogic
Q9H0E2	seq.13963.7	Toll-interacting protein	TOLLIP	ENSG00000078902	11	1274371	1309654	-		Cell type enhanced - Late_spermatids 490.5		['Autophagy', 'Immunity', 'Inflammatory response', 'Innate immunity']		['Cytosol']	['Cytosol']	somalogic
Q8IYM1	seq.32918.15	Septin-12	SEPTIN12	ENSG00000140623	16	4777606	4788398	-	Tissue enriched - testis 96.1	Group enriched - Early_spermatids 315.2|Late_spermatids 166|Spermatocytes 111.5		['Cell cycle', 'Cell division', 'Differentiation', 'Spermatogenesis']		['Microtubules']	['Microtubules']	somalogic
Q8IYN2	seq.19109.32	Transcription elongation factor A protein-like 8	TCEAL8	ENSG00000180964	23	103252995	103255192	-				['Transcription', 'Transcription regulation']		['Nucleoplasm']	['Nucleoplasm']	somalogic
Q08174	seq.24967.4	Protocadherin-1	PCDH1	ENSG00000156453	5	141853090	141879246	-		Cell type enhanced - Adipocytes 58.8|Endothelial_cells 40.7|Distal_enterocytes 46.8		['Cell adhesion']		['Nucleoplasm', 'Nucleoli', 'Cell Junctions']	['Nucleoplasm', 'Cell Junctions']	somalogic
Q9H0I2	seq.23549.100	Enkurin domain-containing protein 1	ENKD1	ENSG00000124074	16	67662945	67667265	-		Cell type enhanced - Early_spermatids 30.9|Spermatocytes 35.7		['Cilium biogenesis/degradation']		['Plasma membrane', 'Centrosome', 'Cytosol']	['Plasma membrane']	somalogic
Q9NZ94	seq.8941.4	Neuroligin-3	NLGN3	ENSG00000196338	23	71144821	71175255	+	Tissue enhanced - brain 33|seminal_vesicle 11.7	Cell type enhanced - Astrocytes 18.6|Oligodendrocyte_precursor_cells 86.3|Schwann_cells 17.6|Inhibitory_neurons 12.1|Peritubular_cells 16.3|Oligodendrocytes 40.6	Intracellular and membrane	['Cell adhesion']		['Golgi apparatus', 'Cell Junctions']	['Golgi apparatus', 'Cell Junctions']	somalogic
Q8IYS0	seq.8842.16	GRAM domain-containing protein 1C	GRAMD1C	ENSG00000178075	3	113828182	113947174	+		Cell type enhanced - Glandular_and_luminal_cells 56.9|Early_spermatids 113.3|Late_spermatids 78.7|Astrocytes 172.5|Oligodendrocyte_precursor_cells 77.4		['Lipid transport', 'Transport']		['Plasma membrane', 'Cytosol']	['Plasma membrane', 'Cytosol']	somalogic
Q08257	seq.13983.27	Quinone oxidoreductase	CRYZ	ENSG00000116791	1	74705482	74733408	-	Tissue enhanced - kidney 319|liver 274.1	Cell type enhanced - Collecting_duct_cells 136.1|Proximal_tubular_cells 505.6|Distal_tubular_cells 221.3|Hepatocytes 200.6			['Oxidoreductase', 'RNA-binding']	['Cytosol']	['Cytosol']	somalogic
Q9H0K4	seq.31601.29	Radial spoke head protein 6 homolog A	RSPH6A	ENSG00000104941	19	45795713	45815308	-	Tissue enriched - testis 28.9	Group enriched - Early_spermatids 93.6|Spermatocytes 37.5						somalogic
Q9H0L4	seq.28726.11	Cleavage stimulation factor subunit 2 tau variant	CSTF2T	ENSG00000177613	10	51695486	51699595	-				['mRNA processing']	['RNA-binding']	['Nucleoplasm', 'Vesicles']	['Nucleoplasm']	somalogic
Q9Y4G2	seq.30798.76	Pleckstrin homology domain-containing family M member 1	PLEKHM1	ENSG00000225190	17	45435900	45490758	-	Tissue enhanced - esophagus 30.8	Cell type enhanced - Suprabasal_keratinocytes 54		['Autophagy', 'Protein transport', 'Transport']		['Nucleoli', 'Vesicles']	['Vesicles']	somalogic
Q8N7P1	seq.8081.55	Inactive phospholipase D5	PLD5	ENSG00000180287	1	242082986	242524697	-	Group enriched - brain 7.4|choroid_plexus 26.8	Group enriched - Oligodendrocyte_precursor_cells 119.8|Inhibitory_neurons 305.8|Oligodendrocytes 211.1				['Mitochondria']	['Mitochondria']	somalogic
Q9NZC4	seq.13387.55	ETS homologous factor	EHF	ENSG00000135373	11	34621093	34663288	+	Tissue enhanced - salivary_gland 279.5	Cell type enhanced - Glandular_and_luminal_cells 405.6|Club_cells 409.9|Basal_respiratory_cells 388.6|Basal_prostatic_cells 513|Salivary_duct_cells 456.4|Suprabasal_keratinocytes 385.3|Serous_glandular_cells 374.2|Squamous_epithelial_cells 388.3|Mucus_glandular_cells 523.4	Intracellular and membrane	['Transcription', 'Transcription regulation']	['DNA-binding']	['Nucleoplasm', 'Golgi apparatus']	['Nucleoplasm']	somalogic
Q13557	seq.3419.49	Calcium/calmodulin-dependent protein kinase type II subunit delta	CAMK2D	ENSG00000145349	4	113418054	113761927	-	Tissue enhanced - heart_muscle 127.3	Cell type enhanced - Oligodendrocyte_precursor_cells 190.6|Cardiomyocytes 342|Inhibitory_neurons 192.1|Microglial_cells 178.9			['Calmodulin-binding', 'Kinase', 'Serine/threonine-protein kinase', 'Transferase']	['Plasma membrane', 'Cell Junctions', 'Cytosol']	['Plasma membrane']	somalogic
Q9H0Q3	seq.25412.53	FXYD domain-containing ion transport regulator 6	FXYD6	ENSG00000137726	11	117836976	117877486	-		Cell type enhanced - Muller_glia_cells 120|Leydig_cells 235.3|Peritubular_cells 348.5|Sertoli_cells 266.5|Granulosa_cells 191.6		['Ion transport', 'Transport']	['Ion channel']	['Nucleoplasm', 'Cytosol']	['Nucleoplasm', 'Cytosol']	somalogic
Q96IZ0	seq.9565.6	PRKC apoptosis WT1 regulator protein	PAWR	ENSG00000177425	12	79574979	79690964	-				['Apoptosis', 'Transcription', 'Transcription regulation']		['Plasma membrane', 'Actin filaments', 'Cytosol']	['Plasma membrane', 'Actin filaments', 'Cytosol']	somalogic
Q6PUV4	seq.15321.8	Complexin-2	CPLX2	ENSG00000145920	5	175796310	175884021	+	Group enriched - brain 491.1|epididymis 125.6	Group enriched - Late_spermatids 34.5|Excitatory_neurons 43.2|Horizontal_cells 84.3|Inhibitory_neurons 34.3|Enteroendocrine_cells 22.7		['Differentiation', 'Exocytosis', 'Mast cell degranulation', 'Neurogenesis', 'Neurotransmitter transport', 'Transport']		['Vesicles']	['Vesicles']	somalogic
Q96S44	seq.33415.1	EKC/KEOPS complex subunit TP53RK	TP53RK	ENSG00000172315	20	46684365	46689444	-		Cell type enhanced - Early_spermatids 224.3|Syncytiotrophoblasts 107		['tRNA processing']	['Hydrolase', 'Kinase', 'Serine/threonine-protein kinase', 'Transferase']			somalogic
Q6Q788	seq.15363.32	Apolipoprotein A-V	APOA5	ENSG00000110243	11	116789367	116792420	-	Tissue enriched - liver 567.7	Cell type enriched - Hepatocytes 1096	Secreted to blood	['Lipid transport', 'Transport']				somalogic
Q9H0S4	seq.31792.48	Probable ATP-dependent RNA helicase DDX47	DDX47	ENSG00000213782	12	12813316	12829981	+		Cell type enhanced - Ductal_cells 12.5|Basal_squamous_epithelial_cells 12.4|Oligodendrocytes 11.8		['Apoptosis', 'mRNA processing', 'mRNA splicing', 'rRNA processing']	['Helicase', 'Hydrolase', 'RNA-binding']	['Nucleoli']	['Nucleoli']	somalogic
Q99LC4	seq.8286.44	Internal Use Only: Fc_MOUSE		NA	NA	NA	NA	NA								somalogic
Q08554	seq.10882.12	Desmocollin-1	DSC1	ENSG00000134765	18	31129236	31162856	-	Tissue enriched - skin_1 222.8	Group enriched - Suprabasal_keratinocytes 78.4|Cardiomyocytes 27.4		['Cell adhesion']				somalogic
Q9H0W7	seq.22806.1	THAP domain-containing protein 2	THAP2	ENSG00000173451	12	71664301	71680644	+		Group enriched - Early_spermatids 266.5|Late_spermatids 244.8|monocytes 239.4|Langerhans_cells 69.3			['DNA-binding']	['Nucleoplasm', 'Golgi apparatus']	['Golgi apparatus']	somalogic
Q08722	seq.6653.58	Leukocyte surface antigen CD47	CD47	ENSG00000196776	3	108043091	108091862	-		Cell type enhanced - Ductal_cells 550.6|Basal_respiratory_cells 484		['Angiogenesis', 'Apoptosis', 'Cell adhesion', 'Inflammatory response']		['Vesicles', 'Plasma membrane']	['Plasma membrane']	somalogic
Q08828	seq.35210.4	Adenylate cyclase type 1	ADCY1	ENSG00000164742	7	45574140	45723116	+	Group enriched - brain 35.8|liver 18.7|retina 51.4	Cell type enhanced - Rod_photoreceptor_cells 205|Excitatory_neurons 142.3|Horizontal_cells 98.8|Inhibitory_neurons 113.4|Cone_photoreceptor_cells 263.4		['Biological rhythms', 'cAMP biosynthesis']	['Calmodulin-binding', 'Lyase']	['Mitochondria']	['Mitochondria']	somalogic
Q9NZK7	seq.13670.81	Group IIE secretory phospholipase A2	PLA2G2E	ENSG00000188784	1	19920009	19923617	-	Tissue enriched - lymphoid_tissue 2.4		Secreted - unknown location	['Inflammatory response', 'Lipid metabolism', 'Phospholipid metabolism']	['Hydrolase']			somalogic
Q8IZ73	seq.32388.21	RNA pseudouridylate synthase domain-containing protein 2	RPUSD2	ENSG00000166133	15	40569299	40574949	+				['mRNA processing']	['Isomerase']	['Nucleoplasm', 'Microtubules']	['Nucleoplasm', 'Microtubules']	somalogic
Q8WYH8	seq.28080.8	Inhibitor of growth protein 5	ING5	ENSG00000168395	2	241687085	241729478	+				['Transcription', 'Transcription regulation']	['Activator', 'Chromatin regulator']			somalogic
Q96SI1	seq.23263.9	BTB/POZ domain-containing protein KCTD15	KCTD15	ENSG00000153885	19	33795933	33815763	+		Cell type enhanced - Astrocytes 42.1			['Developmental protein']	['Nucleoplasm', 'Cytosol']	['Nucleoplasm']	somalogic
Q9H147	seq.28380.1	Deoxynucleotidyltransferase terminal-interacting protein 1	DNTTIP1	ENSG00000101457	20	45791954	45811427	+				['Transcription', 'Transcription regulation']	['DNA-binding']	['Nucleoplasm', 'Nucleoli', 'Nucleoli rim', 'Mitotic chromosome']	['Nucleoli', 'Nucleoli rim', 'Mitotic chromosome']	somalogic
Q9Y534	seq.12754.14	Cold shock domain-containing protein C2	CSDC2	ENSG00000172346	22	41561010	41577741	+	Tissue enhanced - heart_muscle 279|ovary 129.4|adrenal_gland 139.4	Cell type enhanced - Muller_glia_cells 42.2|Proximal_tubular_cells 31.4|Cardiomyocytes 44.8|Sertoli_cells 108.8|Granulosa_cells 33.5		['mRNA processing']	['RNA-binding']	['Nucleoplasm', 'Cytosol']	['Nucleoplasm']	somalogic
Q6TDP4	seq.28391.3	Kelch-like protein 17	KLHL17	ENSG00000187961	1	960584	965719	+		Cell type enhanced - Horizontal_cells 12		['Ubl conjugation pathway']	['Actin-binding']	['Nucleoplasm', 'Nuclear bodies']	['Nuclear bodies']	somalogic
Q96SQ9	seq.28193.8	Cytochrome P450 2S1	CYP2S1	ENSG00000167600	19	41193210	41207539	+	Group enriched - intestine 98.4|stomach_1 117.2	Cell type enhanced - Langerhans_cells 82.1|Schwann_cells 73.1|Gastric_mucus-secreting_cells 90.2|Proximal_enterocytes 41.7|Intestinal_goblet_cells 34.6		['Fatty acid metabolism', 'Lipid metabolism']	['Isomerase', 'Lyase', 'Monooxygenase', 'Oxidoreductase']	['Endoplasmic reticulum']	['Endoplasmic reticulum']	somalogic
Q6TGC4	seq.26034.41	Protein-arginine deiminase type-6	PADI6	ENSG00000276747	1	17372196	17401699	+	Tissue enriched - ovary 5.6				['Hydrolase']			somalogic
Q96SR6	seq.14616.16	Zinc finger protein 382	ZNF382	ENSG00000161298	19	36604817	36634114	+	Tissue enhanced - brain 22.4|retina 16.8	Cell type enhanced - Late_spermatids 29|Excitatory_neurons 18.5|Horizontal_cells 30.2|Inhibitory_neurons 15.4|Bipolar_cells 19		['Transcription', 'Transcription regulation']	['DNA-binding', 'Repressor']	['Nuclear speckles']	['Nuclear speckles']	somalogic
Q9Y561	seq.15506.34	Low-density lipoprotein receptor-related protein 12	LRP12	ENSG00000147650	8	104489231	104589258	-		Cell type enhanced - Astrocytes 40.6|Excitatory_neurons 76.1|Oligodendrocyte_precursor_cells 60.4|Inhibitory_neurons 51.3		['Endocytosis']	['Receptor']	['Nucleoli fibrillar center', 'Plasma membrane', 'Mitochondria']	['Nucleoli fibrillar center', 'Plasma membrane', 'Mitochondria']	somalogic
Q9H190	seq.19261.12	Syntenin-2	SDCBP2	ENSG00000125775	20	1309909	1329139	-	Tissue enhanced - esophagus 137.9|intestine 133|stomach_1 99.2	Cell type enhanced - Ionocytes 269.1|Basal_respiratory_cells 217.8|Distal_enterocytes 700.5|Proximal_enterocytes 476.9|Paneth_cells 640				['Nucleoplasm', 'Golgi apparatus', 'Cytosol']	['Nucleoplasm']	somalogic
Q9H190	seq.23028.49	Syntenin-2	SDCBP2	ENSG00000125775	20	1309909	1329139	-	Tissue enhanced - esophagus 137.9|intestine 133|stomach_1 99.2	Cell type enhanced - Ionocytes 269.1|Basal_respiratory_cells 217.8|Distal_enterocytes 700.5|Proximal_enterocytes 476.9|Paneth_cells 640				['Nucleoplasm', 'Golgi apparatus', 'Cytosol']	['Nucleoplasm']	somalogic
Q9H1B5	seq.21572.91	Xylosyltransferase 2	XYLT2	ENSG00000015532	17	50346126	50363138	+	Tissue enriched - stomach_1 84.3	Group enriched - Early_spermatids 255.7|Late_spermatids 148.7	Secreted to blood		['Glycosyltransferase', 'Transferase']			somalogic
Q8IZJ1	seq.15394.79	Netrin receptor UNC5B	UNC5B	ENSG00000107731	10	71212570	71302864	+		Cell type enhanced - Muller_glia_cells 47.4|Basal_prostatic_cells 76.2|Horizontal_cells 74.3|Oligodendrocytes 82.8		['Angiogenesis', 'Apoptosis']	['Developmental protein', 'Receptor']			somalogic
Q8IZJ1	seq.23038.63	Netrin receptor UNC5B	UNC5B	ENSG00000107731	10	71212570	71302864	+		Cell type enhanced - Muller_glia_cells 47.4|Basal_prostatic_cells 76.2|Horizontal_cells 74.3|Oligodendrocytes 82.8		['Angiogenesis', 'Apoptosis']	['Developmental protein', 'Receptor']			somalogic
Q09327	seq.21771.47	Beta-1,4-mannosyl-glycoprotein 4-beta-N-acetylglucosaminyltransferase	MGAT3	ENSG00000128268	22	39457012	39492194	+	Tissue enhanced - brain 45.2|intestine 27.6	Cell type enhanced - Late_spermatids 26.4|Excitatory_neurons 24.3|Oligodendrocyte_precursor_cells 20.3|Horizontal_cells 27.7|Inhibitory_neurons 26.2|Proximal_enterocytes 32.2|Oligodendrocytes 42.5|Bipolar_cells 28.3	Intracellular and membrane		['Glycosyltransferase', 'Transferase']			somalogic
Q8IZL9	seq.22103.25	Cyclin-dependent kinase 20	CDK20	ENSG00000156345	9	87966441	87974753	-		Cell type enhanced - Spermatocytes 26.1|Granulosa_cells 15.5		['Cell cycle', 'Cell division']	['Developmental protein', 'Kinase', 'Serine/threonine-protein kinase', 'Transferase']	['Nucleoplasm']	['Nucleoplasm']	somalogic
Q8IZN3	seq.11677.17	Probable palmitoyltransferase ZDHHC14	ZDHHC14	ENSG00000175048	6	157381133	157678157	+		Cell type enhanced - Excitatory_neurons 156.3|Oligodendrocyte_precursor_cells 295.7|Inhibitory_neurons 103.5|Oligodendrocytes 205.7			['Acyltransferase', 'Transferase']	['Vesicles']	['Vesicles']	somalogic
Q8IZN7	seq.6399.52	Beta-defensin 107	DEFB107A	ENSG00000186572|ENSG00000198129	8|8	7811720|7495911	7815716|7509311	-|+	Tissue enriched - epididymis 136.3 $ Tissue enriched - epididymis 518.4		Secreted in male reproductive system | Secreted in male reproductive system	|	['Antibiotic', 'Antimicrobial', 'Defensin'] | ['Antibiotic', 'Antimicrobial', 'Defensin']	|	|	somalogic
Q8IZP1	seq.31618.22	TBC1 domain family member 3	TBC1D3	ENSG00000274611	17	38181659	38192555	-	Tissue enhanced - choroid_plexus 12.1				['GTPase activation']	['Vesicles']	['Vesicles']	somalogic
Q8WZA1	seq.8253.2	Protein O-linked-mannose beta-1,2-N-acetylglucosaminyltransferase 1	POMGNT1	ENSG00000085998	1	46188683	46220305	-					['Glycosyltransferase', 'Transferase']			somalogic
Q0D2K3	seq.9767.22	Protein ripply1	RIPPLY1	ENSG00000147223	23	106900063	106903341	-	Tissue enhanced - kidney 3.3|liver 5.6	Cell type enriched - Hepatocytes 5.1	Intracellular and membrane	['Transcription', 'Transcription regulation']	['Developmental protein', 'Repressor']			somalogic
Q9H1J7	seq.21945.4	Protein Wnt-5b	WNT5B	ENSG00000111186	12	1529891	1647212	+	Tissue enhanced - prostate 31.4	Cell type enhanced - Club_cells 20.2|Muller_glia_cells 33.9|Salivary_duct_cells 23.2|Basal_squamous_epithelial_cells 19.3|Microglial_cells 18.8|Prostatic_glandular_cells 18	Secreted to extracellular matrix	['Wnt signaling pathway']	['Developmental protein']	['Vesicles']	['Vesicles']	somalogic
Q8IZR5	seq.23269.40	CKLF-like MARVEL transmembrane domain-containing protein 4	CMTM4	ENSG00000183723	16	66614750	66696743	-		Cell type enhanced - Excitatory_neurons 65.7|Alveolar_cells_type_1 79.4|Distal_enterocytes 77.6				['Golgi apparatus', 'Vesicles', 'Plasma membrane']	['Golgi apparatus', 'Vesicles', 'Plasma membrane']	somalogic
Q0P5N6	seq.34877.85	ADP-ribosylation factor-like protein 16	ARL16	ENSG00000214087	17	81681187	81683797	-								somalogic
Q0P5P2	seq.29623.16	Uncharacterized protein C17orf67	C17orf67	ENSG00000214226	17	56791913	56838773	-			Secreted to blood					somalogic
Q0P5P2	seq.9070.1	Uncharacterized protein C17orf67	C17orf67	ENSG00000214226	17	56791913	56838773	-			Secreted to blood					somalogic
Q8IZU0	seq.23315.30	Protein FAM9B	FAM9B	ENSG00000177138	23	9024232	9295682	-	Tissue enhanced - testis 5.7|liver 3	Group enriched - Spermatocytes 126.2|Spermatogonia 71.8				['Nucleoplasm']	['Nucleoplasm']	somalogic
Q2TAP0	seq.34920.8	Golgin subfamily A member 7B	GOLGA7B	ENSG00000155265	10	97849843	97871580	+	Tissue enhanced - brain 58.2|epididymis 22.9	Cell type enhanced - Rod_photoreceptor_cells 15.2|Late_spermatids 17|Astrocytes 24.2|Excitatory_neurons 32.4|Horizontal_cells 17.6|Inhibitory_neurons 20.3|Melanocytes 15.5						somalogic
Q6UWF3	seq.10510.62	SLP adapter and CSK-interacting membrane protein	SCIMP	ENSG00000161929	17	5208920	5234860	-	Tissue enhanced - lymphoid_tissue 47.9	Group enriched - monocytes 87.8|Hofbauer_cells 42.2|Kupffer_cells 116.7|Macrophages 58.1|B-cells 77.8						somalogic
Q9P086	seq.22500.9	Mediator of RNA polymerase II transcription subunit 11	MED11	ENSG00000161920	17	4731428	4733608	+				['Transcription', 'Transcription regulation']	['Activator']	['Nucleoplasm', 'Nuclear bodies']	['Nucleoplasm', 'Nuclear bodies']	somalogic
Q9H213	seq.31140.25	Melanoma-associated antigen H1	MAGEH1	ENSG00000187601	23	55452127	55453566	+	Tissue enriched - epididymis 503.8				['Tumor antigen']	['Nucleoli', 'Nucleoli rim']	['Nucleoli', 'Nucleoli rim']	somalogic
Q9H204	seq.22499.15	Mediator of RNA polymerase II transcription subunit 28	MED28	ENSG00000118579	4	17614641	17634105	+				['Transcription', 'Transcription regulation']	['Actin-binding', 'Activator']	['Nucleoplasm']	['Nucleoplasm']	somalogic
Q13887	seq.26695.128	Krueppel-like factor 5	KLF5	ENSG00000102554	13	73054976	73077541	+	Tissue enhanced - esophagus 235.2|skin_1 228.8	Cell type enhanced - Glandular_and_luminal_cells 652.2|Early_spermatids 559.9|Suprabasal_keratinocytes 678.6|Basal_squamous_epithelial_cells 854.1|Squamous_epithelial_cells 998.2		['Transcription', 'Transcription regulation']	['Activator', 'DNA-binding']	['Nucleoplasm', 'Golgi apparatus', 'Vesicles']	['Nucleoplasm']	somalogic
Q8N0W4	seq.5357.60	Neuroligin-4, X-linked	NLGN4X	ENSG00000146938	23	5840637	6228867	-	Tissue enhanced - lymphoid_tissue 13.9|brain 12.2|ovary 14.2	Cell type enhanced - Astrocytes 108.1|Excitatory_neurons 156.7|Oligodendrocyte_precursor_cells 659.4|Inhibitory_neurons 227		['Cell adhesion']				somalogic
Q9H246	seq.34799.31	Uncharacterized protein C1orf21	C1orf21	ENSG00000116667	1	184387029	184629019	+	Tissue enhanced - skeletal_muscle 50.7	Cell type enhanced - Oligodendrocyte_precursor_cells 286.3|Syncytiotrophoblasts 270.1				['Nucleoplasm', 'Cytosol']	['Nucleoplasm', 'Cytosol']	somalogic
Q2Y0W8	seq.12798.46	Electroneutral sodium bicarbonate exchanger 1	SLC4A8	ENSG00000050438	12	51391317	51515763	+	Group enriched - testis 11.3|brain 12.6|pituitary_gland 17.4|retina 10.8	Cell type enhanced - Early_spermatids 56.8|Excitatory_neurons 111|Spermatocytes 86.3|Horizontal_cells 107|Inhibitory_neurons 122.7|Oligodendrocytes 231.8|Cone_photoreceptor_cells 62.9|Bipolar_cells 82.2		['Anion exchange', 'Antiport', 'Ion transport', 'Sodium transport', 'Transport']		['Plasma membrane']	['Plasma membrane']	somalogic
Q9H257	seq.11405.150	Caspase recruitment domain-containing protein 9	CARD9	ENSG00000187796	9	136363956	136373681	-	Tissue enhanced - bone_marrow 7.1|lymphoid_tissue 9.7	Cell type enhanced - monocytes 33.2|Hofbauer_cells 25.4|Kupffer_cells 16.7|Langerhans_cells 16.6|Macrophages 23.2|Endometrial_stromal_cells 13.1		['Adaptive immunity', 'Immunity', 'Innate immunity']				somalogic
Q9P0K7	seq.34265.94	Ankycorbin	RAI14	ENSG00000039560	5	34656328	34832612	+		Cell type enhanced - Early_spermatids 177.8|Late_spermatids 371.4|Syncytiotrophoblasts 178.3		['Differentiation', 'Spermatogenesis']		['Nucleoplasm', 'Actin filaments', 'Cytosol']	['Nucleoplasm']	somalogic
Q99467	seq.34735.258	CD180 antigen	CD180	ENSG00000134061	5	67179613	67196799	-	Tissue enhanced - lymphoid_tissue 22.7	Cell type enhanced - Hofbauer_cells 68.8|Kupffer_cells 22.8|Macrophages 19.6|B-cells 55.8|Plasma_cells 52.2		['Immunity', 'Inflammatory response', 'Innate immunity']	['Receptor']	['Nucleoplasm', 'Nucleoli', 'Plasma membrane', 'Mitotic spindle']	['Plasma membrane']	somalogic
Q9P0L0	seq.7167.102	Vesicle-associated membrane protein-associated protein A	VAPA	ENSG00000101558	18	9914016	9960021	+				['Host-virus interaction']		['Endoplasmic reticulum']	['Endoplasmic reticulum']	somalogic
Q92541	seq.7741.111	RNA polymerase-associated protein RTF1 homolog	RTF1	ENSG00000137815	15	41408408	41483563	+			Intracellular and membrane	['Transcription', 'Transcription regulation', 'Wnt signaling pathway']	['Activator', 'DNA-binding']	['Nucleoplasm', 'Cytosol']	['Nucleoplasm']	somalogic
Q8N104	seq.5664.57	Beta-defensin 106	DEFB106A	ENSG00000186579|ENSG00000187082	8|8	7825139|7482504	7829053|7486400	+|-	Tissue enriched - epididymis 2968.1 $ Tissue enriched - epididymis 38.9		Secreted in male reproductive system | Secreted in male reproductive system	|	['Antibiotic', 'Antimicrobial', 'Defensin'] | ['Antibiotic', 'Antimicrobial', 'Defensin']	|	|	somalogic
Q8N109	seq.7799.3	Killer cell immunoglobulin-like receptor 2DL5A	KIR2DL5A	NA	19	46835	56299	-								somalogic
Q8N109	seq.8000.17	Killer cell immunoglobulin-like receptor 2DL5A	KIR2DL5A	NA	19	46835	56299	-								somalogic
Q30KQ7	seq.13374.4	Beta-defensin 113	DEFB113	ENSG00000214642	6	49968677	49969625	-	Tissue enriched - epididymis 46.1		Secreted in male reproductive system		['Antibiotic', 'Antimicrobial', 'Defensin']			somalogic
Q99496	seq.29996.44	E3 ubiquitin-protein ligase RING2	RNF2	ENSG00000121481	1	185045497	185102603	+		Cell type enhanced - Spermatogonia 81.5		['Transcription', 'Transcription regulation', 'Ubl conjugation pathway']	['Repressor', 'Transferase']	['Nucleoplasm', 'Nuclear bodies']	['Nucleoplasm']	somalogic
Q11130	seq.21716.29	Alpha-(1,3)-fucosyltransferase	FUT7	ENSG00000180549	9	137030174	137032088	-	Group enriched - bone_marrow 3.9|lymphoid_tissue 6|brain 1.6	Cell type enhanced - Langerhans_cells 34.1|B-cells 16.6|dendritic_cells 122.7|NK-cells 15|Schwann_cells 20			['Glycosyltransferase', 'Transferase']	['Golgi apparatus']	['Golgi apparatus']	somalogic
Q32MK0	seq.35433.3	Myosin light chain kinase 3	MYLK3	ENSG00000140795	16	46702282	46790407	-	Group enriched - skeletal_muscle 44.8|heart_muscle 99.7|tongue 69.7	Group enriched - Skeletal_myocytes 83.9|Cardiomyocytes 222.5			['Kinase', 'Serine/threonine-protein kinase', 'Transferase']	['Nucleoplasm', 'Vesicles']	['Nucleoplasm']	somalogic
Q11203	seq.31200.12	CMP-N-acetylneuraminate-beta-1,4-galactoside alpha-2,3-sialyltransferase	ST3GAL3	ENSG00000126091	1	43705824	43931165	+	Tissue enhanced - skeletal_muscle 84.9|tongue 79.6	Cell type enhanced - Rod_photoreceptor_cells 74.9|Astrocytes 56.7|Excitatory_neurons 91.3|Oligodendrocyte_precursor_cells 62.7|Inhibitory_neurons 115.2|Microglial_cells 54.6|Oligodendrocytes 61.6	Intracellular and membrane		['Glycosyltransferase', 'Transferase']			somalogic
Q9H2E6	seq.7945.10	Semaphorin-6A	SEMA6A	ENSG00000092421	5	116443555	116574823	-	Tissue enhanced - brain 54|adrenal_gland 58.2	Cell type enhanced - Oligodendrocyte_precursor_cells 130.2|Cytotrophoblasts 125.3|Syncytiotrophoblasts 350.4|Oligodendrocytes 289.7		['Differentiation', 'Neurogenesis']	['Developmental protein']	['Nucleoplasm', 'Nuclear bodies', 'Intermediate filaments']	['Nucleoplasm']	somalogic
Q11206	seq.31201.47	CMP-N-acetylneuraminate-beta-galactosamide-alpha-2,3-sialyltransferase	ST3GAL4	ENSG00000110080	11	126355640	126440344	+		Cell type enriched - Syncytiotrophoblasts 1032.1	Intracellular and membrane	['Lipid metabolism']	['Glycosyltransferase', 'Transferase']			somalogic
Q92563	seq.5491.12	Testican-2	SPOCK2	ENSG00000107742	10	72059034	72089032	-	Tissue enhanced - lymphoid_tissue 111.4|brain 223.2	Cell type enhanced - NK-cells 129.9|T-cells 213.9|Horizontal_cells 103.9|Alveolar_cells_type_1 623.7|Sertoli_cells 149.6|Bipolar_cells 105.1	Secreted to blood					somalogic
Q15493	seq.23224.11	Regucalcin	RGN	ENSG00000130988	23	47078355	47093314	+	Group enriched - liver 372.1|adrenal_gland 179	Cell type enhanced - Muller_glia_cells 50.2|Proximal_tubular_cells 181.8|Distal_tubular_cells 55.3|Peritubular_cells 70.1|Granulosa_cells 55|Hepatocytes 202.7			['Hydrolase']	['Cytosol']	['Cytosol']	somalogic
Q9UQ74	seq.6238.55	Pregnancy-specific beta-1-glycoprotein 8	PSG8	ENSG00000124467	19	42752686	42765678	-	Tissue enriched - placenta 6.3	Cell type enriched - Syncytiotrophoblasts 38.7	Secreted in female reproductive system					somalogic
Q8NB37	seq.30379.240	Parkinson disease 7 domain-containing protein 1	GATD1	ENSG00000177225	11	767220	777488	-			Secreted to blood			['Nucleoplasm']	['Nucleoplasm']	somalogic
Q8N140	seq.8079.39	EP300-interacting inhibitor of differentiation 3	EID3	ENSG00000255150	12	104303739	104305205	+	Tissue enriched - testis 59.4	Group enriched - Early_spermatids 95.2|Spermatocytes 286.1		['DNA damage', 'DNA recombination', 'DNA repair', 'Transcription', 'Transcription regulation']	['Repressor']	['Nucleoplasm', 'Nucleoli']	['Nucleoplasm', 'Nucleoli']	somalogic
Q92575	seq.9997.12	UBX domain-containing protein 4:Cytoplasmic domain 1|UBX domain-containing protein 4:Cytoplasmic domain 2	UBXN4	ENSG00000144224	2	135741734	135785056	+		Cell type enhanced - Early_spermatids 993.3		['Unfolded protein response']		['Endoplasmic reticulum']	['Endoplasmic reticulum']	somalogic
Q9P0W2	seq.11551.16	SWI/SNF-related matrix-associated actin-dependent regulator of chromatin subfamily E member 1-related	HMG20B	ENSG00000064961	19	3572777	3579088	+		Cell type enhanced - Extravillous_trophoblasts 296.9|Syncytiotrophoblasts 355.1|Melanocytes 317.8		['Cell cycle', 'Transcription', 'Transcription regulation']	['Chromatin regulator', 'DNA-binding']	['Nucleoplasm']	['Nucleoplasm']	somalogic
Q12797	seq.6998.106	Aspartyl/asparaginyl beta-hydroxylase	ASPH	ENSG00000198363	8	61500556	61714640	-	Tissue enhanced - adipose_tissue 372	Cell type enhanced - Astrocytes 347.7|Muller_glia_cells 388.7			['Dioxygenase', 'Oxidoreductase']	['Endoplasmic reticulum']	['Endoplasmic reticulum']	somalogic
Q9H2S6	seq.6578.29	Tenomodulin	TNMD	ENSG00000000005	23	100584936	100599885	+	Tissue enhanced - adipose_tissue 20.4|breast 12.5|seminal_vesicle 25.2	Cell type enriched - Adipocytes 72.2						somalogic
Q12799	seq.23544.10	T-complex protein 10A homolog	TCP10L3	ENSG00000203690|ENSG00000290751	6|6	167358107|167357033	167382954|167384510	-|-								somalogic
Q9P121	seq.10907.116	Neurotrimin	NTM	ENSG00000182667	11	131370478	132336822	+	Tissue enhanced - brain 89.4|retina 70.2	Cell type enhanced - Rod_photoreceptor_cells 1290.7|Astrocytes 2052.6|Excitatory_neurons 629.2|Oligodendrocyte_precursor_cells 1811.6|Inhibitory_neurons 1013.1|Oligodendrocytes 1170.5|Cone_photoreceptor_cells 479.2	Intracellular and membrane	['Cell adhesion']				somalogic
Q3KP66	seq.28642.4	Uncharacterized protein C1orf106	INAVA	ENSG00000163362	1	200891048	200915742	+	Tissue enhanced - esophagus 42.9|skin_1 45.5|intestine 53.9	Cell type enhanced - Suprabasal_keratinocytes 62.8|Gastric_mucus-secreting_cells 62.5|Distal_enterocytes 109.7|Proximal_enterocytes 150.4|Intestinal_goblet_cells 99.7|Paneth_cells 72.1		['Immunity', 'Innate immunity']		['Nucleoplasm', 'Nuclear bodies']	['Nucleoplasm']	somalogic
Q12830	seq.12482.5	Nucleosome-remodeling factor subunit BPTF	BPTF	ENSG00000171634	17	67825503	67984378	+				['Transcription', 'Transcription regulation']	['Chromatin regulator']	['Nucleoplasm']	['Nucleoplasm']	somalogic
Q12834	seq.28494.11	Cell division cycle protein 20 homolog	CDC20	ENSG00000117399	1	43358981	43363203	+	Tissue enhanced - bone_marrow 53.1|lymphoid_tissue 51.3|testis 47.7	Cell type enhanced - Early_spermatids 180.3|Spermatocytes 109.3|Extravillous_trophoblasts 148.6|Cytotrophoblasts 73.3|Erythroid_cells 116.1|Undifferentiated_cells 76		['Cell cycle', 'Cell division', 'Differentiation', 'Mitosis', 'Neurogenesis', 'Ubl conjugation pathway']		['Nucleoplasm', 'Cytosol']	['Nucleoplasm', 'Cytosol']	somalogic
Q9H2Y9	seq.11669.39	Solute carrier organic anion transporter family member 5A1	SLCO5A1	ENSG00000137571	8	69667046	69834978	-	Tissue enhanced - lymphoid_tissue 6.4|skeletal_muscle 7.3|tongue 10.7	Cell type enhanced - Plasma_cells 11.6|Oligodendrocyte_precursor_cells 24.5|Skeletal_myocytes 24.4|Horizontal_cells 20.8|Inhibitory_neurons 28.8|Prostatic_glandular_cells 20.5		['Transport']		['Vesicles', 'Plasma membrane']	['Plasma membrane']	somalogic
Q12837	seq.31603.89	POU domain, class 4, transcription factor 2	POU4F2	ENSG00000151615	4	146638893	146642474	+	Tissue enhanced - testis 1|retina 1	Cell type enhanced - Horizontal_cells 4.4|Granulosa_cells 1.1|Bipolar_cells 1.6		['Apoptosis', 'Differentiation', 'Transcription', 'Transcription regulation']	['Activator', 'Developmental protein', 'DNA-binding', 'Repressor']			somalogic
Q8N1G2	seq.24431.32	Cap-specific mRNA (nucleoside-2'-O-)-methyltransferase 1	CMTR1	ENSG00000137200	6	37433219	37482827	+				['mRNA capping', 'mRNA processing']	['Methyltransferase', 'Transferase']	['Nucleoplasm', 'Vesicles']	['Nucleoplasm']	somalogic
Q3LIE5	seq.27215.45	Manganese-dependent ADP-ribose/CDP-alcohol diphosphatase	ADPRM	ENSG00000170222	17	10697594	10711558	+		Cell type enhanced - Rod_photoreceptor_cells 32.9			['Hydrolase']	['Nucleoplasm']	['Nucleoplasm']	somalogic
Q9H324	seq.34366.30	A disintegrin and metalloproteinase with thrombospondin motifs 10	ADAMTS10	ENSG00000142303	19	8580240	8610735	-		Cell type enhanced - Smooth_muscle_cells 14.5|Astrocytes 17.3|Excitatory_neurons 20.7|Inhibitory_neurons 19.1|Microglial_cells 29.5	Secreted to extracellular matrix		['Hydrolase', 'Metalloprotease', 'Protease']			somalogic
Q9H334	seq.24935.62	Forkhead box protein P1	FOXP1	ENSG00000114861	3	70954693	71583978	-				['Transcription', 'Transcription regulation']	['DNA-binding', 'Repressor']	['Nucleoplasm']	['Nucleoplasm']	somalogic
Q92629	seq.35268.87	Delta-sarcoglycan	SGCD	ENSG00000170624	5	155870344	156767788	+	Tissue enhanced - skeletal_muscle 41.3|heart_muscle 37.8|tongue 32	Cell type enhanced - Astrocytes 346.8|Excitatory_neurons 186.6|Oligodendrocyte_precursor_cells 391.5|Cardiomyocytes 140.4|Inhibitory_neurons 154.1|Microglial_cells 119|Oligodendrocytes 182.8						somalogic
Q9Y5X2	seq.6925.26	Sorting nexin-8	SNX8	ENSG00000106266	7	2251770	2354318	-		Cell type enhanced - Early_spermatids 98.3|Late_spermatids 343.2|Langerhans_cells 88.8		['Protein transport', 'Transport']		['Vesicles']	['Vesicles']	somalogic
Q8N228	seq.28128.35	Sex comb on midleg-like protein 4	SCML4	ENSG00000146285	6	107702154	107824317	-	Tissue enhanced - lymphoid_tissue 11.8|intestine 9.8	Cell type enhanced - Early_spermatids 41.3|Late_spermatids 170.8|NK-cells 46.4|T-cells 88.2		['Transcription', 'Transcription regulation']	['Repressor']	['Nucleoplasm']	['Nucleoplasm']	somalogic
Q12879	seq.35485.121	Glutamate [NMDA] receptor subunit epsilon-1	GRIN2A	ENSG00000183454	16	9753404	10182928	-	Tissue enriched - brain 15.7	Group enriched - Excitatory_neurons 811.1|Inhibitory_neurons 864.4		['Ion transport', 'Transport']	['Ion channel', 'Ligand-gated ion channel', 'Receptor']	['Endoplasmic reticulum', 'Vesicles']	['Endoplasmic reticulum']	somalogic
Q9H3H1	seq.30313.49	tRNA dimethylallyltransferase	TRIT1	ENSG00000043514	1	39838110	39883511	-				['tRNA processing']	['Transferase']	['Mitochondria']	['Mitochondria']	somalogic
Q9H3H3	seq.8307.47	UPF0696 protein C11orf68	C11orf68	ENSG00000175573	11	65916810	65919062	-						['Nucleoplasm', 'Nucleoli', 'Nucleoli rim']	['Nucleoplasm', 'Nucleoli']	somalogic
Q8N292	seq.27617.75	Protein GAPT	GAPT	ENSG00000175857	5	58491435	58497090	+	Tissue enhanced - bone_marrow 11.3|lymphoid_tissue 29.3	Cell type enhanced - monocytes 139.4|Macrophages 41.8|B-cells 82.2|dendritic_cells 258.7|granulocytes 66.3		['B-cell activation']		['Golgi apparatus', 'Vesicles', 'Plasma membrane']	['Plasma membrane']	somalogic
Q3SXR2	seq.33443.20	Uncharacterized protein C3orf36	C3orf36	ENSG00000288547	3	133928145	133929812	-								somalogic
Q8N2F6	seq.9107.59	Armadillo repeat-containing protein 10	ARMC10	ENSG00000170632	7	103074881	103099759	+				['Growth regulation']		['Mitochondria']	['Mitochondria']	somalogic
Q9Y5Z6	seq.9541.15	Beta-1,3-galactosyltransferase 1	B3GALT1	ENSG00000172318	2	167293001	167874045	+	Tissue enhanced - brain 6.1|skeletal_muscle 4.5|tongue 15.3	Group enriched - Astrocytes 873.2|Excitatory_neurons 502.2|Inhibitory_neurons 692.3		['Lipid metabolism']	['Glycosyltransferase', 'Transferase']			somalogic
Q8N2G8	seq.9730.22	GH3 domain-containing protein	GHDC	ENSG00000167925	17	42188799	42194513	-			Intracellular and membrane					somalogic
Q9H3M0	seq.12834.3	Potassium voltage-gated channel subfamily F member 1	KCNF1	ENSG00000162975	2	10911934	10914225	+	Group enriched - brain 46.8|choroid_plexus 24.1	Cell type enhanced - Excitatory_neurons 9|Oligodendrocyte_precursor_cells 17|Extravillous_trophoblasts 17.6|Inhibitory_neurons 8.4|Syncytiotrophoblasts 7.5		['Ion transport', 'Potassium transport', 'Transport']	['Ion channel', 'Potassium channel', 'Voltage-gated channel']	['Nucleoplasm', 'Golgi apparatus', 'Vesicles']	['Golgi apparatus']	somalogic
Q12906	seq.12759.47	Interleukin enhancer-binding factor 3	ILF3	ENSG00000129351	19	10654304	10692400	+				['Antiviral defense', 'Transcription', 'Transcription regulation']	['DNA-binding', 'RNA-binding']	['Nucleoplasm', 'Nucleoli', 'Mitochondria']	['Nucleoplasm', 'Nucleoli', 'Mitochondria']	somalogic
Q6UXP7	seq.23518.7	Protein FAM151B	FAM151B	ENSG00000152380	5	80487969	80542563	+	Tissue enhanced - bone_marrow 4.7	Cell type enhanced - Excitatory_neurons 17.2|Oligodendrocyte_precursor_cells 17.5|Inhibitory_neurons 20.7|Syncytiotrophoblasts 10.5				['Cytosol']	['Cytosol']	somalogic
Q9Y614	seq.31402.63	Actin-like protein 7B	ACTL7B	ENSG00000148156	9	108854588	108855986	-	Tissue enriched - testis 115.5	Group enriched - Early_spermatids 1373.7|Late_spermatids 841.8						somalogic
Q14192	seq.31091.2	Four and a half LIM domains protein 2	FHL2	ENSG00000115641	2	105357712	105438513	-	Group enriched - heart_muscle 1375.5|ovary 525.5	Cell type enhanced - Extravillous_trophoblasts 694.9|Cardiomyocytes 506.6|Leydig_cells 578.5|Peritubular_cells 1065.3		['Transcription', 'Transcription regulation']		['Actin filaments', 'Focal adhesion sites']	['Actin filaments', 'Focal adhesion sites']	somalogic
Q9P273	seq.11107.25	Teneurin-3	TENM3	ENSG00000218336	4	182143987	182803024	+	Tissue enhanced - placenta 12.7	Cell type enriched - Inhibitory_neurons 610		['Cell adhesion', 'Differentiation']		['Nucleoplasm']	['Nucleoplasm']	somalogic
Q9H3R5	seq.32577.116	Centromere protein H	CENPH	ENSG00000153044	5	69189574	69210357	+	Tissue enhanced - bone_marrow 33.2|testis 28.8	Cell type enhanced - Spermatocytes 242.9|Erythroid_cells 86|Spermatogonia 188.9				['Nucleoplasm', 'Nucleoli rim', 'Mitotic chromosome']	['Nucleoplasm', 'Nucleoli rim']	somalogic
Q9Y625	seq.5350.14	Glypican-6	GPC6	ENSG00000183098	13	93226807	94408020	+		Cell type enhanced - Rod_photoreceptor_cells 120.3|Astrocytes 154.8|Excitatory_neurons 322.8|Oligodendrocyte_precursor_cells 649|Inhibitory_neurons 475.7	Intracellular and membrane			['Golgi apparatus', 'Vesicles']	['Golgi apparatus', 'Vesicles']	somalogic
Q9H3S1	seq.16915.153	Semaphorin-4A	SEMA4A	ENSG00000196189	1	156147366	156177752	+	Tissue enhanced - epididymis 50	Cell type enhanced - Salivary_duct_cells 101.6|Mucus_glandular_cells 69.2|Alveolar_cells_type_2 90.5		['Adaptive immunity', 'Angiogenesis', 'Differentiation', 'Immunity', 'Neurogenesis']	['Developmental protein']			somalogic
Q9Y651	seq.28507.21	Transcription factor SOX-21	SOX21	ENSG00000125285	13	94709622	94712545	-	Group enriched - brain 12.4|esophagus 10|skin_1 15.5|stomach_1 34.2	Cell type enhanced - Astrocytes 23.2|Oligodendrocyte_precursor_cells 16|Basal_squamous_epithelial_cells 21.1|Gastric_mucus-secreting_cells 61.3|Squamous_epithelial_cells 61.7		['Transcription', 'Transcription regulation']	['Activator', 'DNA-binding']	['Nucleoplasm']	['Nucleoplasm']	somalogic
Q9Y276	seq.33575.37	Mitochondrial chaperone BCS1	BCS1L	ENSG00000074582	2	218658764	218663443	+					['Chaperone']			somalogic
Q8N326	seq.33607.247	Putative uncharacterized protein RPP38-DT	RPP38-DT	ENSG00000176236	10	15095385	15097319	-								somalogic
Q12962	seq.18270.10	Transcription initiation factor TFIID subunit 10	TAF10	ENSG00000166337	11	6606294	6612539	-		Cell type enhanced - Late_spermatids 376.6		['Transcription', 'Transcription regulation']		['Nucleoplasm']	['Nucleoplasm']	somalogic
Q9Y663	seq.8268.98	Heparan sulfate glucosamine 3-O-sulfotransferase 3A1	HS3ST3A1	ENSG00000153976	17	13494032	13601929	-	Tissue enhanced - ovary 7.9	Cell type enhanced - Pancreatic_endocrine_cells 8.5|Fibroblasts 7.4|Astrocytes 9.3|Horizontal_cells 19.5|Leydig_cells 16.9|Squamous_epithelial_cells 11.3			['Transferase']	['Microtubules']	['Microtubules']	somalogic
Q99729	seq.8894.80	Heterogeneous nuclear ribonucleoprotein A/B	HNRNPAB	ENSG00000197451	5	178204533	178211163	+					['RNA-binding']	['Nucleoplasm']	['Nucleoplasm']	somalogic
Q9H3Y0	seq.29419.95	Peptidase inhibitor R3HDML	R3HDML	ENSG00000101074	20	44337043	44351238	+	Tissue enriched - intestine 2.3		Secreted - unknown location		['Protease inhibitor']			somalogic
Q12981	seq.33854.14	Vesicle transport protein SEC20	BNIP1	ENSG00000113734	5	173144442	173164387	+				['Apoptosis', 'ER-Golgi transport', 'Host-virus interaction', 'Transport']		['Endoplasmic reticulum']	['Endoplasmic reticulum']	somalogic
Q9P2E9	seq.9913.4	Ribosome-binding protein 1	RRBP1	ENSG00000125844	20	17613678	17682295	-	Tissue enhanced - pancreas 482.3	Cell type enhanced - dendritic_cells 719.5		['Protein transport', 'Translocation', 'Transport']		['Endoplasmic reticulum']	['Endoplasmic reticulum']	somalogic
Q6W0C5	seq.35170.68	Developmental pluripotency-associated protein 3	DPPA3	ENSG00000187569	12	7711433	7717559	+	Tissue enhanced - testis 1|ovary 3.1|fallopian_tube 1.1				['Chromatin regulator', 'Developmental protein']			somalogic
Q499Z3	seq.23632.22	Schlafen-like protein 1	SLFNL1	ENSG00000171790	1	41015589	41023237	-	Tissue enriched - testis 73.9	Group enriched - Early_spermatids 177.5|Late_spermatids 673.1				['Cytosol']	['Cytosol']	somalogic
Q9H488	seq.5634.39	GDP-fucose protein O-fucosyltransferase 1	POFUT1	ENSG00000101346	20	32207855	32238658	+			Intracellular and membrane	['Carbohydrate metabolism', 'Fucose metabolism', 'Notch signaling pathway']	['Glycosyltransferase', 'Transferase']	['Centrosome']	['Centrosome']	somalogic
Q8N3F8	seq.24973.11	MICAL-like protein 1	MICALL1	ENSG00000100139	22	37905657	37942822	+		Cell type enhanced - Cytotrophoblasts 36.1|Syncytiotrophoblasts 41		['Endocytosis', 'Protein transport', 'Transport']		['Cell Junctions', 'Centriolar satellite', 'Cytosol']	['Cell Junctions', 'Centriolar satellite', 'Cytosol']	somalogic
Q8N3G9	seq.27145.17	Transmembrane protein 130	TMEM130	ENSG00000166448	7	98846488	98870771	-	Tissue enhanced - brain 164.8|pituitary_gland 97.6	Cell type enhanced - Excitatory_neurons 42.3|Oligodendrocyte_precursor_cells 10.8|Horizontal_cells 14.5|Inhibitory_neurons 51.6|Bipolar_cells 44.1				['Golgi apparatus']	['Golgi apparatus']	somalogic
Q13018	seq.10916.44	Secretory phospholipase A2 receptor	PLA2R1	ENSG00000153246	2	159932006	160062615	-	Tissue enhanced - salivary_gland 38|thyroid_gland 40.6	Cell type enhanced - Serous_glandular_cells 142.3	Secreted to blood	['Endocytosis']	['Receptor']	['Cytosol']	['Cytosol']	somalogic
Q8N3H0	seq.6430.36	Protein FAM19A2	TAFA2	ENSG00000198673	12	61708273	62279150	-	Tissue enhanced - brain 19.7	Group enriched - Early_spermatids 182.3|Excitatory_neurons 638.4|Oligodendrocyte_precursor_cells 599.5|Inhibitory_neurons 668.1	Intracellular and membrane					somalogic
Q9H4A5	seq.23542.8	Golgi phosphoprotein 3-like	GOLPH3L	ENSG00000143457	1	150646230	150697154	-						['Golgi apparatus', 'Cytosol']	['Golgi apparatus']	somalogic
Q8N3J3	seq.31646.54	Homologous recombination OB-fold protein	HROB	ENSG00000125319	17	44141906	44162476	+	Tissue enhanced - bone_marrow 9.2|testis 11.1	Cell type enhanced - Late_spermatids 7.4|Spermatocytes 9.3|Extravillous_trophoblasts 9.1|Spermatogonia 12.9		['DNA damage', 'DNA recombination', 'DNA repair', 'DNA synthesis']	['DNA-binding']	['Nucleoplasm', 'Cytosol']	['Nucleoplasm', 'Cytosol']	somalogic
Q9P2N7	seq.12463.7	Kelch-like protein 13	KLHL13	ENSG00000003096	23	117897813	118117340	-	Tissue enhanced - endometrium_1 30.3	Cell type enhanced - Oligodendrocyte_precursor_cells 96.2|Inhibitory_neurons 28.1|Microglial_cells 29.5		['Cell cycle', 'Cell division', 'Mitosis', 'Ubl conjugation pathway']		['Cytosol']	['Cytosol']	somalogic
Q9H4B7	seq.34393.16	Tubulin beta-1 chain	TUBB1	ENSG00000101162	20	59019429	59026654	+	Tissue enhanced - bone_marrow 8.3|lymphoid_tissue 4.2	Cell type enhanced - Early_spermatids 16.2|Rod_photoreceptor_cells 4|Late_spermatids 8.7|NK-cells 5.2|Schwann_cells 4|Erythroid_cells 13.5				['Microtubules', 'Cytokinetic bridge', 'Mitotic spindle']	['Microtubules']	somalogic
Q9Y6E2	seq.23659.2	Basic leucine zipper and W2 domain-containing protein 2	BZW2	ENSG00000136261	7	16646131	16706523	+	Tissue enhanced - skeletal_muscle 354.7|heart_muscle 256|tongue 248.7	Cell type enhanced - Extravillous_trophoblasts 1003.3|Cardiomyocytes 368.6|Syncytiotrophoblasts 808.2		['Translation regulation']		['Plasma membrane', 'Actin filaments', 'Cytosol']	['Plasma membrane', 'Actin filaments', 'Cytosol']	somalogic
Q14397	seq.5223.59	Glucokinase regulatory protein	GCKR	ENSG00000084734	2	27496839	27523684	+	Tissue enriched - liver 133.1	Cell type enriched - Hepatocytes 73.5				['Nucleoplasm', 'Nucleoli', 'Cytosol']	['Nucleoplasm']	somalogic
Q9H4G0	seq.13993.20	Band 4.1-like protein 1	EPB41L1	ENSG00000088367	20	36091504	36232799	+		Cell type enhanced - Inhibitory_neurons 72.6|Cone_photoreceptor_cells 83.3			['Actin-binding']	['Plasma membrane']	['Plasma membrane']	somalogic
Q9H4G4	seq.15522.2	Golgi-associated plant pathogenesis-related protein 1	GLIPR2	ENSG00000122694	9	36136536	36163913	+		Cell type enhanced - Hofbauer_cells 222.8|Langerhans_cells 243.6|Macrophages 116.8|NK-cells 120.4				['Vesicles', 'Microtubules']	['Vesicles']	somalogic
Q9P2W9	seq.9037.1	Syntaxin-18	STX18	ENSG00000168818	4	4415742	4542346	-	Tissue enhanced - cervix 115.6	Cell type enhanced - Glandular_and_luminal_cells 251.5		['ER-Golgi transport', 'Protein transport', 'Transport']		['Endoplasmic reticulum', 'Plasma membrane']	['Endoplasmic reticulum', 'Plasma membrane']	somalogic
Q9H4I2	seq.10036.201	Zinc fingers and homeoboxes protein 3	ZHX3	ENSG00000174306	20	41178448	41317731	-		Cell type enhanced - Early_spermatids 114.9|Astrocytes 351.4|Excitatory_neurons 95.6|Oligodendrocyte_precursor_cells 131.1|Inhibitory_neurons 92.4|Oligodendrocytes 132.5		['Differentiation', 'Transcription', 'Transcription regulation']	['DNA-binding', 'Repressor']	['Nucleoplasm']	['Nucleoplasm']	somalogic
Q8N3Z0	seq.9983.97	Inactive serine protease 35	PRSS35	ENSG00000146250	6	83512534	83525704	+	Tissue enhanced - ovary 18.4|retina 49	Cell type enriched - Muller_glia_cells 330.8	Secreted in female reproductive system		['Serine protease homolog']			somalogic
Q92874	seq.6324.11	Deoxyribonuclease-1-like 2	DNASE1L2	ENSG00000167968	16	2235816	2238711	+	Group enriched - brain 16.4|skin_1 44.4	Cell type enhanced - Astrocytes 2.8|Excitatory_neurons 2.4|Inhibitory_neurons 2.5|Cholangiocytes 1.9|Enteroendocrine_cells 3.4	Secreted in other tissues		['Endonuclease', 'Hydrolase', 'Nuclease']	['Mitochondria']	['Mitochondria']	somalogic
Q8N423	seq.29436.89	Leukocyte immunoglobulin-like receptor subfamily B member 2	LILRB2	ENSG00000131042	19	54273812	54281184	-	Group enriched - bone_marrow 34.7|lymphoid_tissue 50|lung 14.5	Cell type enriched - monocytes 926.9		['Adaptive immunity', 'Immunity']	['Receptor']			somalogic
Q8N423	seq.34131.106	Leukocyte immunoglobulin-like receptor subfamily B member 2	LILRB2	ENSG00000131042	19	54273812	54281184	-	Group enriched - bone_marrow 34.7|lymphoid_tissue 50|lung 14.5	Cell type enriched - monocytes 926.9		['Adaptive immunity', 'Immunity']	['Receptor']			somalogic
Q8N423	seq.34724.85	Leukocyte immunoglobulin-like receptor subfamily B member 2	LILRB2	ENSG00000131042	19	54273812	54281184	-	Group enriched - bone_marrow 34.7|lymphoid_tissue 50|lung 14.5	Cell type enriched - monocytes 926.9		['Adaptive immunity', 'Immunity']	['Receptor']			somalogic
Q8N423	seq.35669.2	Leukocyte immunoglobulin-like receptor subfamily B member 2	LILRB2	ENSG00000131042	19	54273812	54281184	-	Group enriched - bone_marrow 34.7|lymphoid_tissue 50|lung 14.5	Cell type enriched - monocytes 926.9		['Adaptive immunity', 'Immunity']	['Receptor']			somalogic
Q13111	seq.31881.16	Chromatin assembly factor 1 subunit A	CHAF1A	ENSG00000167670	19	4402640	4445018	+	Tissue enhanced - bone_marrow 31	Cell type enhanced - dendritic_cells 77.7|Spermatocytes 109.4|Erythroid_cells 60.9|Spermatogonia 89.5		['Cell cycle', 'DNA damage', 'DNA repair', 'DNA replication']	['Chaperone']	['Nucleoplasm', 'Cytosol']	['Nucleoplasm']	somalogic
Q9UBB9	seq.9043.7	Tuftelin-interacting protein 11	TFIP11	ENSG00000100109	22	26491225	26512505	-		Cell type enhanced - Early_spermatids 89.7		['Biomineralization', 'mRNA processing', 'mRNA splicing']		['Nucleoplasm', 'Cytosol']	['Nucleoplasm']	somalogic
Q8N427	seq.24273.43	Thioredoxin domain-containing protein 3	NME8	ENSG00000086288	7	37848597	37900397	+	Group enriched - bone_marrow 12.2|testis 10.1	Cell type enhanced - Early_spermatids 55.5|Late_spermatids 22.7|dendritic_cells 25.3|NK-cells 14.9|Spermatocytes 22|Oligodendrocytes 9.1		['Differentiation', 'Spermatogenesis']	['Developmental protein']	['Nuclear speckles', 'Cytosol']	['Cytosol']	somalogic
Q9UKM7	seq.7071.23	Endoplasmic reticulum mannosyl-oligosaccharide 1,2-alpha-mannosidase	MAN1B1	ENSG00000177239	9	137086857	137109189	+					['Glycosidase', 'Hydrolase']	['Vesicles']	['Vesicles']	somalogic
Q8N431	seq.30352.24	Ras-GEF domain-containing family member 1C	RASGEF1C	ENSG00000146090	5	180100795	180209211	-	Tissue enriched - brain 33.3	Cell type enriched - Microglial_cells 179.8			['Guanine-nucleotide releasing factor']	['Mitochondria']	['Mitochondria']	somalogic
Q9NPA1	seq.8905.20	Calcium-activated potassium channel subunit beta-3	KCNMB3	ENSG00000171121	3	179236691	179267002	-		Cell type enhanced - Early_spermatids 9.5|Late_spermatids 11|Oligodendrocytes 5.9		['Ion transport', 'Transport']	['Ion channel']	['Nucleoplasm', 'Mitochondria']	['Nucleoplasm']	somalogic
Q8N441	seq.6104.1	Fibroblast growth factor receptor-like 1	FGFRL1	ENSG00000127418	4	1009936	1026898	+		Cell type enhanced - Astrocytes 32.2|Muller_glia_cells 84.5|Extravillous_trophoblasts 31.1			['Receptor']	['Vesicles']	['Vesicles']	somalogic
Q8N441	seq.6237.11	Fibroblast growth factor receptor-like 1	FGFRL1	ENSG00000127418	4	1009936	1026898	+		Cell type enhanced - Astrocytes 32.2|Muller_glia_cells 84.5|Extravillous_trophoblasts 31.1			['Receptor']	['Vesicles']	['Vesicles']	somalogic
Q7Z7E8	seq.21732.78	Ubiquitin-conjugating enzyme E2 Q1	UBE2Q1	ENSG00000160714	1	154548577	154559028	-				['Ubl conjugation pathway']	['Transferase']	['Nucleoplasm', 'Centrosome', 'Cytosol']	['Nucleoplasm']	somalogic
Q9H511	seq.31928.6	Kelch-like protein 31	KLHL31	ENSG00000124743	6	53647916	53665756	-	Tissue enhanced - skeletal_muscle 140.9|heart_muscle 49.6|tongue 33.5	Cell type enriched - Cardiomyocytes 335.8		['Transcription', 'Transcription regulation']	['Repressor']			somalogic
Q8N446	seq.8321.27	Zinc finger protein 843	ZNF843	ENSG00000176723	16	31432593	31443160	-		Cell type enhanced - Horizontal_cells 3.8|Cardiomyocytes 4.5				['Nucleoplasm', 'Nuclear speckles']	['Nucleoplasm']	somalogic
Q9UBF6	seq.34011.61	SAG	RNF7	ENSG00000114125	3	141738249	141747560	+		Cell type enhanced - Late_spermatids 983.3		['Ubl conjugation pathway']		['Nucleoplasm', 'Cytosol']	['Nucleoplasm']	somalogic
Q6ZN18	seq.33449.48	Zinc finger protein AEBP2	AEBP2	ENSG00000139154	12	19404045	19720801	+				['Transcription', 'Transcription regulation']	['Chromatin regulator', 'DNA-binding', 'Repressor']	['Nucleoplasm']	['Nucleoplasm']	somalogic
Q9UBG0	seq.3041.55	C-type mannose receptor 2	MRC2	ENSG00000011028	17	62627670	62693597	+		Cell type enhanced - Early_spermatids 62.5|Late_spermatids 90.3|Fibroblasts 122.9|Leydig_cells 71.9|Peritubular_cells 94.8		['Endocytosis']	['Receptor']			somalogic
Q4V9L6	seq.11110.4	Transmembrane protein 119	TMEM119	ENSG00000183160	12	108589851	108598320	-		Cell type enhanced - Smooth_muscle_cells 14.4|Late_spermatids 10.6|Fibroblasts 32.2|Peritubular_cells 24.7|Microglial_cells 14.3		['Biomineralization', 'Differentiation', 'Osteogenesis', 'Spermatogenesis']				somalogic
Q8N490	seq.34628.43	Probable hydrolase PNKD	PNKD	ENSG00000127838	2	218269651	218346793	+		Cell type enhanced - Distal_tubular_cells 457.9			['Hydrolase']	['Mitochondria']	['Mitochondria']	somalogic
Q99985	seq.6448.36	Semaphorin-3C	SEMA3C	ENSG00000075223	7	80742538	80922359	-		Cell type enhanced - Basal_respiratory_cells 89.2|Salivary_duct_cells 96.2|Melanocytes 109.9|Breast_myoepithelial_cells 93.5|Oligodendrocytes 208.1	Secreted in other tissues	['Differentiation', 'Neurogenesis']	['Developmental protein']	['Golgi apparatus', 'Plasma membrane', 'Cytosol']	['Golgi apparatus', 'Cytosol']	somalogic
Q9NPD8	seq.12400.25	Ubiquitin-conjugating enzyme E2 T	UBE2T	ENSG00000077152	1	202331544	202341984	-	Tissue enhanced - lymphoid_tissue 46.5	Cell type enhanced - Spermatocytes 131.4|Extravillous_trophoblasts 108.2|Cytotrophoblasts 82.4|Erythroid_cells 121.7|Spermatogonia 91.8|Undifferentiated_cells 66.2		['DNA damage', 'DNA repair', 'Ubl conjugation pathway']	['Transferase']	['Nucleoplasm', 'Nucleoli']	['Nucleoli']	somalogic
Q16515	seq.31915.2	Acid-sensing ion channel 2	ASIC2	ENSG00000108684	17	33013087	34174964	-	Group enriched - endometrium_1 3.3|brain 12.9|retina 4.4|cervix 3.3	Group enriched - Excitatory_neurons 1722.9|Inhibitory_neurons 640.8		['Ion transport', 'Sodium transport', 'Transport']	['Ion channel', 'Sodium channel']			somalogic
Q9NPF0	seq.16320.139	CD320 antigen	CD320	ENSG00000167775	19	8302127	8308358	-		Cell type enhanced - Adipocytes 411.2			['Growth factor']	['Cytosol']	['Cytosol']	somalogic
Q92945	seq.24926.9	Far upstream element-binding protein 2	KHSRP	ENSG00000088247	19	6413102	6424811	-				['mRNA processing', 'mRNA splicing', 'mRNA transport', 'Transcription', 'Transcription regulation', 'Transport']	['DNA-binding', 'RNA-binding']	['Nucleoplasm']	['Nucleoplasm']	somalogic
Q9UBK2	seq.11825.27	Peroxisome proliferator-activated receptor gamma coactivator 1-alpha	PPARGC1A	ENSG00000109819	4	23755041	23904089	-	Tissue enhanced - liver 43.2	Group enriched - Excitatory_neurons 1062.4|Oligodendrocyte_precursor_cells 835.3|Inhibitory_neurons 1642.9		['Biological rhythms', 'Transcription', 'Transcription regulation']	['Activator', 'RNA-binding']	['Nucleoplasm', 'Cytosol']	['Nucleoplasm']	somalogic
Q9H665	seq.7244.16	IGF-like family receptor 1	IGFLR1	ENSG00000126246	19	35738801	35742453	-	Tissue enhanced - liver 48.7	Cell type enhanced - Langerhans_cells 44.5|Macrophages 21.5|B-cells 20.3|dendritic_cells 42.6|Plasma_cells 28.8|Hepatocytes 21	Intracellular and membrane		['Receptor']	['Nucleoplasm', 'Plasma membrane']	['Nucleoplasm', 'Plasma membrane']	somalogic
Q9UBL3	seq.12832.10	Set1/Ash2 histone methyltransferase complex subunit ASH2	ASH2L	ENSG00000129691	8	38105493	38144076	+				['Transcription', 'Transcription regulation']	['Chromatin regulator', 'DNA-binding']	['Nucleoplasm', 'Plasma membrane']	['Nucleoplasm']	somalogic
Q9UBL6	seq.24277.22	Copine-7	CPNE7	ENSG00000178773	16	89575758	89597246	+	Tissue enhanced - brain 17.3|epididymis 18.9|pituitary_gland 13.7	Cell type enhanced - T-cells 9.4|Excitatory_neurons 9|Collecting_duct_cells 15.6|Horizontal_cells 13.2|Inhibitory_neurons 8.7|Bipolar_cells 10.1|Spermatogonia 10.5						somalogic
Q9H694	seq.30416.57	Protein bicaudal C homolog 1	BICC1	ENSG00000122870	10	58512872	58831435	+	Tissue enhanced - kidney 27.6	Cell type enhanced - Ductal_cells 91.7|Astrocytes 114.3|Proximal_tubular_cells 176.1|Distal_tubular_cells 138.3|Microglial_cells 158.4|Cholangiocytes 164.1			['Developmental protein', 'RNA-binding']	['Centrosome', 'Cytosol']	['Cytosol']	somalogic
Q9UBM1	seq.31069.3	Phosphatidylethanolamine N-methyltransferase	PEMT	ENSG00000133027	17	17505563	17591708	-	Tissue enhanced - epididymis 162.2|liver 260.8	Cell type enhanced - Pancreatic_endocrine_cells 171.5|Endometrial_stromal_cells 127.3|Peritubular_cells 336.9|Hepatocytes 213.1		['Lipid biosynthesis', 'Lipid metabolism', 'Phospholipid biosynthesis', 'Phospholipid metabolism']	['Methyltransferase', 'Transferase']	['Endoplasmic reticulum', 'Vesicles', 'Mitochondria', 'Cytosol']	['Endoplasmic reticulum', 'Mitochondria']	somalogic
Q99LC4	seq.10489.19	Internal Use Only: Fc_MOUSE		NA	NA	NA	NA	NA								somalogic
Q99LC4	seq.10491.21	Internal Use Only: Fc_MOUSE		NA	NA	NA	NA	NA								somalogic
Q99LC4	seq.10494.48	Internal Use Only: Fc_MOUSE		NA	NA	NA	NA	NA								somalogic
Q53EL6	seq.17202.37	Programmed cell death protein 4	PDCD4	ENSG00000150593	10	110871795	110900006	+	Tissue enhanced - pancreas 489.6	Cell type enhanced - Syncytiotrophoblasts 861.8		['Apoptosis']	['RNA-binding']	['Nucleoplasm']	['Nucleoplasm']	somalogic
Q99LC4	seq.10497.242	Internal Use Only: Fc_MOUSE		NA	NA	NA	NA	NA								somalogic
Q13214	seq.5667.3	Semaphorin-3B	SEMA3B	ENSG00000012171	3	50267558	50277546	+	Tissue enhanced - brain 162.9|adrenal_gland 169	Cell type enhanced - Schwann_cells 321.9|Alveolar_cells_type_1 177|Gastric_mucus-secreting_cells 196.3|Proximal_enterocytes 305.7|Oligodendrocytes 146.9	Secreted in other tissues					somalogic
Q13216	seq.29277.113	DNA excision repair protein ERCC-8	ERCC8	ENSG00000049167	5	60866454	60945073	-		Cell type enhanced - Early_spermatids 51.5|Excitatory_neurons 50.1|Inhibitory_neurons 45.9|Oligodendrocytes 53.4		['DNA damage', 'DNA repair', 'Ubl conjugation pathway']		['Nuclear speckles']	['Nuclear speckles']	somalogic
Q8N4Q0	seq.17345.12	Prostaglandin reductase 3	PTGR3	ENSG00000180011	18	75195113	75209139	-				['Lipid metabolism']	['Oxidoreductase']	['Nucleoplasm', 'Golgi apparatus', 'Vesicles']	['Vesicles']	somalogic
Q9UBP8	seq.19492.5	Kidney-associated antigen 1	KAAG1	ENSG00000146049	6	24356903	24358285	+								somalogic
Q9H6L2	seq.33212.78	Transmembrane protein 231	TMEM231	ENSG00000205084	16	75536741	75556289	-	Group enriched - choroid_plexus 39.3|fallopian_tube 71.1	Cell type enhanced - Rod_photoreceptor_cells 37.9		['Cilium biogenesis/degradation']		['Vesicles']	['Vesicles']	somalogic
Q13228	seq.25076.2	Selenium-binding protein 1	SELENBP1	ENSG00000143416	1	151364304	151372707	-	Tissue enhanced - intestine 495.3	Cell type enhanced - Distal_enterocytes 2067.2|Hepatocytes 525.1|Enteroendocrine_cells 380.1		['Protein transport', 'Transport']	['Oxidoreductase']	['Nucleoli']	['Nucleoli']	somalogic
Q9UBQ0	seq.26298.5	Vacuolar protein sorting-associated protein 29	VPS29	ENSG00000111237	12	110491083	110502111	-				['Host-virus interaction', 'Protein transport', 'Transport']		['Vesicles', 'Cytosol']	['Vesicles', 'Cytosol']	somalogic
Q9H6R3	seq.23692.19	Acyl-CoA synthetase short-chain family member 3, mitochondrial	ACSS3	ENSG00000111058	12	80936414	81261210	+	Tissue enhanced - liver 38.8	Cell type enhanced - Early_spermatids 69.1|Astrocytes 159.2|Hepatocytes 50.4|Bipolar_cells 60.1		['Lipid metabolism']	['Ligase']	['Mitochondria']	['Mitochondria']	somalogic
Q13239	seq.26210.13	SRC-like-adapter	SLA	ENSG00000155926	8	133036728	133102912	-	Group enriched - bone_marrow 96.5|lymphoid_tissue 152.5	Cell type enhanced - monocytes 322.8|Kupffer_cells 217.6|Macrophages 159.6|NK-cells 318.3|T-cells 185.5|granulocytes 85.7				['Nuclear membrane', 'Cytosol']	['Nuclear membrane', 'Cytosol']	somalogic
Q8N539	seq.9378.6	Fibrinogen C domain-containing protein 1	FIBCD1	ENSG00000130720	9	130902438	130939286	-	Group enriched - testis 6.4|brain 24.8|parathyroid_gland 12.1|adrenal_gland 9.6	Cell type enhanced - Early_spermatids 21.5|Late_spermatids 33.3|monocytes 10.4|Exocrine_glandular_cells 12.2|Horizontal_cells 12.6|Intestinal_goblet_cells 19.2|Cytotrophoblasts 10.7|Spermatogonia 16.8|Undifferentiated_cells 13.6				['Cell Junctions']	['Cell Junctions']	somalogic
Q9UBS4	seq.7110.2	DnaJ homolog subfamily B member 11	DNAJB11	ENSG00000090520	3	186567403	186585800	+		Cell type enhanced - Plasma_cells 233.8	Intracellular and membrane		['Chaperone']	['Endoplasmic reticulum']	['Endoplasmic reticulum']	somalogic
Q9H6V9	seq.30005.54	Lipid droplet-associated hydrolase	LDAH	ENSG00000118961	2	20684014	20823130	-		Cell type enhanced - Excitatory_neurons 40.1|Oligodendrocyte_precursor_cells 36.8|Inhibitory_neurons 55|Oligodendrocytes 38		['Lipid degradation', 'Lipid metabolism']	['Hydrolase']			somalogic
Q9H6X2	seq.10464.6	Anthrax toxin receptor 1	ANTXR1	ENSG00000169604	2	69013176	69249327	+		Cell type enhanced - Endometrial_stromal_cells 81.6|Astrocytes 123.9|Oligodendrocyte_precursor_cells 133	Intracellular and membrane		['Receptor']	['Vesicles']	['Vesicles']	somalogic
Q9H6X4	seq.28252.53	Transmembrane protein 134	TMEM134	ENSG00000172663	11	67461710	67469272	-				['Host-virus interaction']		['Cytosol']	['Cytosol']	somalogic
Q9H6X5	seq.31956.20	Uncharacterized protein C19orf44	C19orf44	ENSG00000105072	19	16496394	16521352	+		Group enriched - Early_spermatids 45.7|Late_spermatids 71.2				['Nucleoplasm', 'Nuclear bodies']	['Nucleoplasm']	somalogic
Q8N584	seq.27315.80	Tetratricopeptide repeat protein 39C	TTC39C	ENSG00000168234	18	23992773	24135610	+	Tissue enhanced - liver 91.9|retina 138.7	Cell type enhanced - Rod_photoreceptor_cells 202.1|Late_spermatids 323.5|Hepatocytes 179.9				['Nucleoplasm']	['Nucleoplasm']	somalogic
Q8N594	seq.33143.54	MPN domain-containing protein	MPND	ENSG00000008382	19	4343527	4360086	+		Cell type enhanced - Distal_enterocytes 73.3|Proximal_enterocytes 49			['Hydrolase', 'Metalloprotease', 'Protease']	['Nucleoplasm', 'Nucleoli rim']	['Nucleoli rim']	somalogic
Q9H6Y7	seq.34659.60	E3 ubiquitin-protein ligase RNF167	RNF167	ENSG00000108523	17	4940008	4945222	+				['Ubl conjugation pathway']	['Transferase']	['Vesicles', 'Mitotic spindle', 'Centriolar satellite', 'Cytosol']	['Vesicles', 'Cytosol']	somalogic
Q8N5B7	seq.13494.6	Ceramide synthase 5	CERS5	ENSG00000139624	12	50129289	50167533	-		Cell type enhanced - Extravillous_trophoblasts 71.6		['Lipid biosynthesis', 'Lipid metabolism', 'Sphingolipid metabolism']	['Transferase']	['Nuclear membrane', 'Endoplasmic reticulum']	['Nuclear membrane', 'Endoplasmic reticulum']	somalogic
Q53H80	seq.23280.9	Akirin-2	AKIRIN2	ENSG00000135334	6	87674860	87702233	-		Cell type enhanced - monocytes 579.1		['Adaptive immunity', 'Immunity', 'Innate immunity', 'Protein transport', 'Transcription', 'Transcription regulation', 'Transport']	['Developmental protein', 'Repressor']	['Nucleoplasm']	['Nucleoplasm']	somalogic
Q13285	seq.33750.14	Steroidogenic factor 1	NR5A1	ENSG00000136931	9	124481236	124507420	-	Group enriched - lymphoid_tissue 139.4|adrenal_gland 182.5	Group enriched - Leydig_cells 11.1|Peritubular_cells 7.6|Sertoli_cells 10.9|Granulosa_cells 17.5		['Transcription', 'Transcription regulation']	['Activator', 'DNA-binding', 'Receptor']	['Nucleoplasm', 'Cytosol']	['Nucleoplasm']	somalogic
Q13286	seq.28437.17	Battenin	CLN3	ENSG00000188603	16	28474111	28495575	-				['Transport']				somalogic
Q8N5D0	seq.28213.44	WD and tetratricopeptide repeats protein 1	WDTC1	ENSG00000142784	1	27234632	27308636	+		Cell type enhanced - Cone_photoreceptor_cells 64.6		['Ubl conjugation pathway']		['Golgi apparatus', 'Vesicles']	['Vesicles']	somalogic
Q9H772	seq.5598.3	Gremlin-2	GREM2	ENSG00000180875	1	240489573	240612155	-	Tissue enhanced - liver 25.7|gallbladder 30.3	Cell type enriched - Syncytiotrophoblasts 312.3	Secreted to blood		['Cytokine', 'Developmental protein', 'Heparin-binding']			somalogic
Q9H788	seq.34780.49	SH2 domain-containing protein 4A	SH2D4A	ENSG00000104611	8	19313693	19396218	+		Cell type enhanced - Cytotrophoblasts 95.2				['Cytosol']	['Cytosol']	somalogic
Q53QZ3	seq.31325.66	Rho GTPase-activating protein 15	ARHGAP15	ENSG00000075884	2	143091362	143768352	+	Group enriched - bone_marrow 78.6|lymphoid_tissue 73.2	Cell type enhanced - Early_spermatids 183.4|B-cells 111.7|T-cells 128.9|Schwann_cells 138.8|Microglial_cells 238.9			['GTPase activation']	['Plasma membrane']	['Plasma membrane']	somalogic
Q13322	seq.11358.15	Growth factor receptor-bound protein 10	GRB10	ENSG00000106070	7	50590063	50793462	-		Cell type enhanced - Early_spermatids 94|Rod_photoreceptor_cells 96|Late_spermatids 234.3|Oligodendrocytes 116				['Vesicles']	['Vesicles']	somalogic
Q99LC4	seq.10962.46	Internal Use Only: Fc_MOUSE		NA	NA	NA	NA	NA								somalogic
Q53RY4	seq.31932.34	Keratinocyte-associated protein 3	KRTCAP3	ENSG00000157992	2	27442366	27446481	+		Cell type enhanced - Exocrine_glandular_cells 153.5|Proximal_enterocytes 170.2|Undifferentiated_cells 179.5				['Nucleoplasm', 'Cytosol']	['Nucleoplasm', 'Cytosol']	somalogic
Q8N5L8	seq.24251.44	Ribonuclease P protein subunit p25-like protein	RPP25L	ENSG00000164967	9	34610486	34612104	-	Tissue enhanced - skeletal_muscle 114.2	Cell type enhanced - Proximal_enterocytes 129.5				['Nucleoplasm', 'Nucleoli', 'Cytosol']	['Nucleoplasm']	somalogic
Q9H7D0	seq.35424.60	Dedicator of cytokinesis protein 5	DOCK5	ENSG00000147459	8	25184689	25418082	+		Cell type enriched - Oligodendrocytes 734.9			['Guanine-nucleotide releasing factor']	['Cytosol']	['Cytosol']	somalogic
Q8N5M4	seq.33117.31	Tetratricopeptide repeat protein 9C	TTC9C	ENSG00000162222	11	62728069	62740293	+						['Nucleoplasm']	['Nucleoplasm']	somalogic
Q969J3	seq.23327.1	BLOC-1-related complex subunit 5	BORCS5	ENSG00000165714	12	12357078	12471233	+		Cell type enhanced - monocytes 91.7|Oligodendrocytes 83.4				['Vesicles', 'Plasma membrane']	['Vesicles', 'Plasma membrane']	somalogic
Q969J5	seq.5087.5	Interleukin-22 receptor subunit alpha-2	IL22RA2	ENSG00000164485	6	137143820	137173648	-	Group enriched - lymphoid_tissue 3.1|breast 3.5	Cell type enhanced - Macrophages 1.1|Breast_glandular_cells 8.7|Syncytiotrophoblasts 1.9|Breast_myoepithelial_cells 3.5	Secreted to blood		['Receptor']			somalogic
Q567V2	seq.31920.24	Mpv17-like protein 2	MPV17L2	ENSG00000254858	19	18193218	18196948	+								somalogic
Q9ULK0	seq.13493.5	Glutamate receptor ionotropic, delta-1	GRID1	ENSG00000182771	10	85599552	86366795	-	Tissue enhanced - brain 5.9	Group enriched - Astrocytes 142.1|Excitatory_neurons 275.1|Oligodendrocyte_precursor_cells 296.7|Inhibitory_neurons 289|Oligodendrocytes 497.1		['Ion transport', 'Transport']	['Ion channel', 'Ligand-gated ion channel', 'Receptor']			somalogic
Q99LC4	seq.11993.227	Internal Use Only: Fc_MOUSE		NA	NA	NA	NA	NA								somalogic
Q99LC4	seq.12012.33	Internal Use Only: Fc_MOUSE		NA	NA	NA	NA	NA								somalogic
Q13394	seq.33866.58	Protein mab-21-like 1	MAB21L1	ENSG00000180660	13	35473419	35478764	-	Group enriched - brain 30|retina 65.8	Cell type enhanced - Rod_photoreceptor_cells 119.9|Muller_glia_cells 139.8|Horizontal_cells 57.9|Cone_photoreceptor_cells 54.4|Bipolar_cells 50.7			['Developmental protein', 'Nucleotidyltransferase', 'Transferase']	['Nucleoplasm']	['Nucleoplasm']	somalogic
Q99LC4	seq.12898.5	Internal Use Only: Fc_MOUSE		NA	NA	NA	NA	NA								somalogic
Q13404	seq.21747.8	TMEM189-UBE2V1 fusion protein|UBE2N (Ubc13)/Uev1a Complex|Ubiquitin-conjugating enzyme E2 variant 1	PEDS1|UBE2V1|UBE2N|UBE2V1|UBE2V1|UBE2V1|UBE2N	ENSG00000244687	20	50081124	50115959	-		Cell type enhanced - Basal_squamous_epithelial_cells 66		['Ubl conjugation pathway']		['Nucleoplasm']	['Nucleoplasm']	somalogic
Q13404	seq.30561.72	TMEM189-UBE2V1 fusion protein|UBE2N (Ubc13)/Uev1a Complex|Ubiquitin-conjugating enzyme E2 variant 1	PEDS1|UBE2V1|UBE2N|UBE2V1|UBE2V1|UBE2V1|UBE2N	ENSG00000244687	20	50081124	50115959	-		Cell type enhanced - Basal_squamous_epithelial_cells 66		['Ubl conjugation pathway']		['Nucleoplasm']	['Nucleoplasm']	somalogic
Q8N684	seq.29942.8	Cleavage and polyadenylation specificity factor subunit 7	CPSF7	ENSG00000149532	11	61402641	61430031	-				['mRNA processing']	['RNA-binding']	['Nucleoplasm', 'Cytosol']	['Nucleoplasm']	somalogic
Q8N687	seq.9486.13	Beta-defensin 125	DEFB125	ENSG00000178591	20	87250	97094	+	Group enriched - epididymis 1.5|seminal_vesicle 1.1		Secreted in male reproductive system		['Antibiotic', 'Antimicrobial', 'Defensin']			somalogic
Q8N690	seq.8315.5	Beta-defensin 119	DEFB119	ENSG00000180483	20	31377164	31390590	-	Tissue enriched - epididymis 1870.7	Cell type enhanced - Early_spermatids 53.2|Rod_photoreceptor_cells 118.8|Late_spermatids 80.2|Sertoli_cells 424.3|Bipolar_cells 39.6	Secreted in male reproductive system		['Antibiotic', 'Antimicrobial', 'Defensin']			somalogic
Q8N695	seq.13691.10	Sodium-coupled monocarboxylate transporter 1	SLC5A8	ENSG00000256870	12	101155493	101210238	-	Group enriched - kidney 5.4|thyroid_gland 15.1|cervix 19.5	Cell type enhanced - Early_spermatids 11.3|Ionocytes 25.4|Basal_respiratory_cells 10.7|Excitatory_neurons 14.1|Proximal_tubular_cells 22.4|Inhibitory_neurons 16.5|Alveolar_cells_type_2 13.1|Prostatic_glandular_cells 13.5|Enteroendocrine_cells 23.7		['Apoptosis', 'Ion transport', 'Sodium transport', 'Symport', 'Transport']				somalogic
Q9UER7	seq.25306.51	DAXX	DAXX	ENSG00000204209	6	33318558	33323016	-				['Apoptosis', 'Host-virus interaction', 'Transcription', 'Transcription regulation']	['Chaperone', 'Chromatin regulator', 'Repressor']	['Nucleoplasm', 'Nuclear bodies']	['Nucleoplasm', 'Nuclear bodies']	somalogic
Q8N6C5	seq.35295.14	Immunoglobulin superfamily member 1	IGSF1	ENSG00000147255	23	131273506	131578899	-	Tissue enriched - pituitary_gland 163.3	Cell type enhanced - Pancreatic_endocrine_cells 5.1|Astrocytes 3.7|Breast_glandular_cells 3.7|Schwann_cells 9.2|Granulosa_cells 3.2|Bipolar_cells 10.7	Intracellular and membrane		['Receptor']	['Cytosol']	['Cytosol']	somalogic
Q14982	seq.3634.5	Opioid-binding protein/cell adhesion molecule	OPCML	ENSG00000183715	11	132414977	133532501	-	Group enriched - brain 36.6|parathyroid_gland 10|retina 11	Group enriched - Excitatory_neurons 2050.4|Oligodendrocyte_precursor_cells 2977.6|Inhibitory_neurons 1824.2	Intracellular and membrane	['Cell adhesion']				somalogic
Q13424	seq.22946.55	Alpha-1-syntrophin	SNTA1	ENSG00000101400	20	33407957	33443763	-	Tissue enhanced - skeletal_muscle 297|heart_muscle 189.7|tongue 315.2	Cell type enhanced - Astrocytes 111.2|Muller_glia_cells 76.8|Skeletal_myocytes 89.8|Cardiomyocytes 144.1			['Actin-binding', 'Calmodulin-binding']			somalogic
Q5BKU9	seq.20399.7	Oxidoreductase-like domain-containing protein 1	OXLD1	ENSG00000204237	17	81665036	81666635	-						['Vesicles', 'Cytosol']	['Vesicles', 'Cytosol']	somalogic
Q8N6F8	seq.32692.18	Methyltransferase-like protein 27	METTL27	ENSG00000165171	7	73834590	73842516	-	Tissue enhanced - choroid_plexus 19.6	Cell type enhanced - Ionocytes 34.6|Proximal_tubular_cells 83.1|Distal_tubular_cells 43				['Mitochondria', 'Cytosol']	['Mitochondria', 'Cytosol']	somalogic
Q96HG1	seq.9379.248	Small integral membrane protein 10	SMIM10	ENSG00000184785	23	134990991	134992473	+		Cell type enhanced - Smooth_muscle_cells 48.3|Sertoli_cells 51.7|Erythroid_cells 45.2						somalogic
Q8N6G5	seq.10772.21	Chondroitin sulfate N-acetylgalactosaminyltransferase 2	CSGALNACT2	ENSG00000169826	10	43138445	43185302	+	Tissue enriched - bone_marrow 132.6	Cell type enhanced - monocytes 373.1|Langerhans_cells 142.4|Macrophages 96.8			['Transferase']	['Endoplasmic reticulum']	['Endoplasmic reticulum']	somalogic
Q8N6G6	seq.6575.79	ADAMTS-like protein 1	ADAMTSL1	ENSG00000178031	9	17906563	18910950	+	Tissue enhanced - endometrium_1 12.9|smooth_muscle 10.8	Cell type enriched - Excitatory_neurons 237.1	Secreted in other tissues		['Hydrolase']	['Vesicles']	['Vesicles']	somalogic
Q99LC4	seq.6048.4	Internal Use Only: Fc_MOUSE		NA	NA	NA	NA	NA								somalogic
Q70SY1	seq.17336.54	Cyclic AMP-responsive element-binding protein 3-like protein 2	CREB3L2	ENSG00000182158	7	137874979	138002086	-		Cell type enhanced - dendritic_cells 222.1|Plasma_cells 223.9|Syncytiotrophoblasts 164.4		['Transcription', 'Transcription regulation', 'Unfolded protein response']	['Activator', 'Developmental protein', 'DNA-binding']	['Nucleoplasm', 'Endoplasmic reticulum']	['Nucleoplasm', 'Endoplasmic reticulum']	somalogic
Q99LC4	seq.6102.2	Internal Use Only: Fc_MOUSE		NA	NA	NA	NA	NA								somalogic
Q14DG7	seq.8890.9	Transmembrane protein 132B	TMEM132B	ENSG00000139364	12	125186386	125662377	+	Tissue enriched - brain 12.9	Group enriched - Astrocytes 157|Excitatory_neurons 417.4|Oligodendrocyte_precursor_cells 252.3|Inhibitory_neurons 461.1						somalogic
Q9H8X2	seq.31336.196	Inositol-pentakisphosphate 2-kinase	IPPK	ENSG00000127080	9	92613183	92670131	-		Cell type enhanced - Late_spermatids 36			['Kinase', 'Transferase']	['Cytosol']	['Cytosol']	somalogic
Q8N6M8	seq.7991.54	IQ domain-containing protein F1	IQCF1	ENSG00000173389	3	51894876	51903353	-	Tissue enriched - testis 68.7	Cell type enriched - Late_spermatids 3329.1						somalogic
Q9UGC6	seq.26732.14	Regulator of G-protein signaling 17	RGS17	ENSG00000091844	6	153004459	153131282	-	Tissue enhanced - brain 4.7	Cell type enhanced - Excitatory_neurons 52.6|Oligodendrocyte_precursor_cells 59|Inhibitory_neurons 54.7			['GTPase activation', 'Signal transduction inhibitor']	['Vesicles']	['Vesicles']	somalogic
Q13469	seq.29437.23	Nuclear factor of activated T-cells, cytoplasmic 2	NFATC2	ENSG00000101096	20	51386957	51562831	-		Cell type enhanced - NK-cells 79.8|T-cells 60.4|Microglial_cells 92.1|Melanocytes 106.5		['Transcription', 'Transcription regulation']	['Activator', 'DNA-binding']	['Nucleoplasm', 'Cytosol']	['Nucleoplasm', 'Cytosol']	somalogic
Q5EE01	seq.8864.59	Centromere protein W	CENPW	ENSG00000203760	6	126340115	126348875	+	Tissue enhanced - bone_marrow 49.9|testis 38.4	Cell type enhanced - Early_spermatids 479.5|Spermatocytes 144.9|Extravillous_trophoblasts 173		['Cell cycle', 'Cell division', 'Mitosis']	['DNA-binding']	['Nucleoplasm']	['Nucleoplasm']	somalogic
Q13485	seq.12022.12	Mothers against decapentaplegic homolog 4	SMAD4	ENSG00000141646	18	51028528	51085045	+				['Transcription', 'Transcription regulation']	['DNA-binding']	['Nucleoplasm', 'Centrosome', 'Cytosol']	['Nucleoplasm', 'Cytosol']	somalogic
Q9Y462	seq.35048.6	Zinc finger protein 711	ZNF711	ENSG00000147180	23	85243991	85273362	+	Tissue enhanced - testis 36.2	Cell type enhanced - Oligodendrocyte_precursor_cells 35.8		['Transcription', 'Transcription regulation']	['DNA-binding']	['Nucleoplasm']	['Nucleoplasm']	somalogic
Q9BVA6	seq.29724.126	Adenosine monophosphate-protein transferase FICD	FICD	ENSG00000198855	12	108515277	108525837	+		Cell type enhanced - Early_spermatids 46.3|Late_spermatids 67.5|Syncytiotrophoblasts 35.2	Intracellular and membrane	['Unfolded protein response']	['Hydrolase', 'Nucleotidyltransferase', 'Transferase']	['Nucleoplasm']	['Nucleoplasm']	somalogic
Q96A28	seq.20531.5	SLAM family member 9	SLAMF9	ENSG00000162723	1	159951492	159954237	-		Group enriched - Late_spermatids 43.5|Langerhans_cells 63.4						somalogic
Q8N6T3	seq.11556.19	ADP-ribosylation factor GTPase-activating protein 1	ARFGAP1	ENSG00000101199	20	63272785	63289790	+				['ER-Golgi transport', 'Protein transport', 'Transport']	['GTPase activation']	['Nuclear membrane', 'Golgi apparatus', 'Vesicles', 'Cytosol']	['Golgi apparatus', 'Vesicles']	somalogic
Q9H999	seq.12658.72	Pantothenate kinase 3	PANK3	ENSG00000120137	5	168548495	168579368	-		Cell type enhanced - Distal_enterocytes 114		['Coenzyme A biosynthesis']	['Kinase', 'Transferase']	['Golgi apparatus']	['Golgi apparatus']	somalogic
Q99LC4	seq.6581.50	Internal Use Only: Fc_MOUSE		NA	NA	NA	NA	NA								somalogic
Q13501	seq.15448.47	Sequestosome-1	SQSTM1	ENSG00000161011	5	179806398	179838078	+	Tissue enhanced - skeletal_muscle 1141.6	Cell type enhanced - Syncytiotrophoblasts 2518.9		['Apoptosis', 'Autophagy', 'Differentiation', 'Immunity']		['Vesicles', 'Cytosol']	['Vesicles', 'Cytosol']	somalogic
Q96A57	seq.11542.11	Transmembrane protein 230	TMEM230	ENSG00000089063	20	5068232	5113087	-						['Endoplasmic reticulum']	['Endoplasmic reticulum']	somalogic
Q9UGV2	seq.18312.68	Protein NDRG3	NDRG3	ENSG00000101079	20	36651766	36746090	-	Tissue enhanced - brain 152.5|retina 111.1	Group enriched - Early_spermatids 910|Late_spermatids 526.3				['Vesicles', 'Cytosol']	['Cytosol']	somalogic
Q9H9G7	seq.15323.112	Protein argonaute-3	AGO3	ENSG00000126070	1	35930718	36072500	+		Cell type enhanced - Oligodendrocytes 145		['RNA-mediated gene silencing', 'Translation regulation']	['Endonuclease', 'Hydrolase', 'Nuclease', 'Ribonucleoprotein', 'RNA-binding']	['Nucleoplasm', 'Cytosol', 'Cytoplasmic bodies']	['Cytoplasmic bodies']	somalogic
Q15041	seq.24699.20	ADP-ribosylation factor-like protein 6-interacting protein 1	ARL6IP1	ENSG00000170540	16	18791669	18801572	-				['Apoptosis']		['Endoplasmic reticulum']	['Endoplasmic reticulum']	somalogic
Q99LC4	seq.7136.7	Internal Use Only: Fc_MOUSE		NA	NA	NA	NA	NA								somalogic
Q99LC4	seq.7746.230	Internal Use Only: Fc_MOUSE		NA	NA	NA	NA	NA								somalogic
Q8N766	seq.11989.35	ER membrane protein complex subunit 1	EMC1	ENSG00000127463	1	19215660	19251552	-		Cell type enhanced - Rod_photoreceptor_cells 57.4						somalogic
Q9H9P2	seq.31277.73	Chondrolectin	CHODL	ENSG00000154645	21	17901263	18267373	+	Tissue enhanced - lymphoid_tissue 13.7|testis 30.1	Cell type enhanced - Endometrial_stromal_cells 37.7|Oligodendrocyte_precursor_cells 11.8|Oligodendrocytes 46.6		['Neurogenesis']		['Centrosome', 'Cytosol']	['Cytosol']	somalogic
Q8N7A1	seq.33196.19	Kelch domain-containing protein 1	KLHDC1	ENSG00000197776	14	49693105	49753150	+		Cell type enhanced - Astrocytes 44|Excitatory_neurons 40.3|Oligodendrocyte_precursor_cells 42.4|Inhibitory_neurons 49|Microglial_cells 47.4|Oligodendrocytes 84.3		['Ubl conjugation pathway']		['Cytosol']	['Cytosol']	somalogic
Q13526	seq.10069.2	Peptidyl-prolyl cis-trans isomerase NIMA-interacting 1	PIN1	ENSG00000127445	19	9835257	9849689	+	Tissue enhanced - brain 259.9	Cell type enriched - Late_spermatids 807.2		['Cell cycle']	['Isomerase', 'Rotamase']	['Nucleoplasm', 'Cytosol']	['Nucleoplasm']	somalogic
Q8N7C0	seq.10785.8	Leucine-rich repeat-containing protein 52	LRRC52	ENSG00000162763	1	165544000	165563957	+	Tissue enriched - testis 16.2	Cell type enriched - Early_spermatids 242.5		['Ion transport', 'Transport']	['Ion channel']			somalogic
Q96AB6	seq.23524.2	Protein N-terminal asparagine amidohydrolase	NTAN1	ENSG00000157045	16	15037854	15056079	-					['Hydrolase']	['Nucleoplasm', 'Golgi apparatus']	['Nucleoplasm']	somalogic
Q9H9S4	seq.21154.8	Calcium-binding protein 39-like	CAB39L	ENSG00000102547	13	49308650	49444064	-	Tissue enhanced - choroid_plexus 90.6	Cell type enhanced - Early_spermatids 265.4|Schwann_cells 110|Prostatic_glandular_cells 82.6				['Vesicles']	['Vesicles']	somalogic
Q13542	seq.4184.43	Eukaryotic translation initiation factor 4E-binding protein 2	EIF4EBP2	ENSG00000148730	10	70404145	70428618	+				['Translation regulation']	['Protein synthesis inhibitor']	['Nucleoplasm', 'Mitochondria']	['Nucleoplasm', 'Mitochondria']	somalogic
Q8N7J2	seq.31651.36	APC membrane recruitment protein 2	AMER2	ENSG00000165566	13	25161679	25172288	-	Group enriched - brain 40.3|retina 25	Cell type enhanced - Rod_photoreceptor_cells 110|Astrocytes 94.1|Muller_glia_cells 261.6|Horizontal_cells 98.8|Oligodendrocytes 313.8|Cone_photoreceptor_cells 69.7|Bipolar_cells 103.7		['Wnt signaling pathway']		['Plasma membrane']	['Plasma membrane']	somalogic
Q96AE7	seq.8800.14	Tetratricopeptide repeat protein 17:Tetratricopeptide repeat 2|Tetratricopeptide repeat protein 17:Tetratricopeptide repeat 3	TTC17	ENSG00000052841	11	43358920	43494933	+		Cell type enhanced - Excitatory_neurons 197.6|Inhibitory_neurons 194.6		['Cilium biogenesis/degradation']		['Plasma membrane', 'Cytosol']	['Plasma membrane']	somalogic
Q96IW7	seq.13713.164	Vesicle-trafficking protein SEC22a	SEC22A	ENSG00000121542	3	123201927	123274136	+		Cell type enhanced - Excitatory_neurons 65.2|Spermatocytes 66.4|Inhibitory_neurons 64.7|Oligodendrocytes 69.8		['ER-Golgi transport', 'Protein transport', 'Transport']		['Golgi apparatus', 'Vesicles']	['Golgi apparatus']	somalogic
Q8N7P3	seq.34216.3	Claudin-22	CLDN22	ENSG00000177300	4	183318100	183320276	-	Tissue enriched - salivary_gland 4.7	Cell type enriched - Glandular_and_luminal_cells 55.4						somalogic
Q99LC4	seq.8041.5	Internal Use Only: Fc_MOUSE		NA	NA	NA	NA	NA								somalogic
Q8TAP6	seq.23675.16	Centrosomal protein of 76 kDa	CEP76	ENSG00000101624	18	12661833	12702777	-		Group enriched - Early_spermatids 173.4|Late_spermatids 101.2						somalogic
Q9HA64	seq.31285.63	Ketosamine-3-kinase	FN3KRP	ENSG00000141560	17	82716706	82730328	+		Cell type enhanced - Cytotrophoblasts 101.6			['Kinase', 'Transferase']	['Nucleoplasm']	['Nucleoplasm']	somalogic
Q96S16	seq.29621.17	JmjC domain-containing protein 8	JMJD8	ENSG00000161999	16	681670	684528	-			Intracellular and membrane					somalogic
Q9NRM7	seq.33401.1	Serine/threonine-protein kinase LATS2	LATS2	ENSG00000150457	13	20973036	21061586	-		Cell type enhanced - Early_spermatids 136		['Cell cycle', 'Cell division', 'Mitosis']	['Kinase', 'Serine/threonine-protein kinase', 'Transferase']	['Centriolar satellite', 'Cytosol']	['Centriolar satellite', 'Cytosol']	somalogic
Q5JPE7	seq.25121.7	Nodal modulator 2	NOMO2	ENSG00000185164	16	18417325	18562211	-		Cell type enhanced - Plasma_cells 20.4|Excitatory_neurons 6.2|Oligodendrocyte_precursor_cells 8|Oligodendrocytes 7.1						somalogic
Q5JPH6	seq.33455.6	Probable glutamate--tRNA ligase, mitochondrial	EARS2	ENSG00000103356	16	23520754	23557731	-				['Protein biosynthesis']	['Aminoacyl-tRNA synthetase', 'Ligase', 'RNA-binding']	['Nucleoplasm', 'Mitochondria']	['Mitochondria']	somalogic
Q99LC4	seq.8260.13	Internal Use Only: Fc_MOUSE		NA	NA	NA	NA	NA								somalogic
Q8N801	seq.29408.18	Protein STPG4	STPG4	ENSG00000239605	2	47045538	47155308	-	Tissue enriched - testis 14.3	Group enriched - Early_spermatids 65.2|Late_spermatids 57.4			['Chromatin regulator', 'Developmental protein']	['Nucleoplasm', 'Cytosol']	['Nucleoplasm']	somalogic
Q13572	seq.21130.82	Inositol-tetrakisphosphate 1-kinase	ITPK1	ENSG00000100605	14	92936914	93116320	-	Tissue enhanced - brain 194.2	Cell type enhanced - Proximal_enterocytes 99.8			['Hydrolase', 'Isomerase', 'Kinase', 'Transferase']	['Mitochondria']	['Mitochondria']	somalogic
Q15118	seq.5227.60	[Pyruvate dehydrogenase (acetyl-transferring)] kinase isozyme 1, mitochondrial	PDK1	ENSG00000152256	2	172555373	172608669	+		Cell type enhanced - Early_spermatids 147.2|Plasma_cells 143.7		['Carbohydrate metabolism', 'Glucose metabolism']	['Kinase', 'Transferase']			somalogic
Q9HAF1	seq.30424.225	Chromatin modification-related protein MEAF6	MEAF6	ENSG00000163875	1	37489993	37514766	-				['Transcription', 'Transcription regulation']	['Activator', 'Chromatin regulator']	['Nucleoplasm', 'Nuclear bodies']	['Nuclear bodies']	somalogic
Q9UHG2	seq.9391.60	ProSAAS	PCSK1N	ENSG00000102109	23	48831096	48835610	-	Group enriched - brain 776.1|pituitary_gland 1211	Group enriched - Proximal_tubular_cells 1348.7|Enteroendocrine_cells 4436.2	Secreted to blood		['Neuropeptide']	['Vesicles']	['Vesicles']	somalogic
Q96AQ7	seq.23146.9	Cell death activator CIDE-3	CIDEC	ENSG00000187288	3	9866711	9880255	-	Group enriched - adipose_tissue 717.1|breast 477.1	Cell type enriched - Proximal_enterocytes 210		['Apoptosis', 'Lipid transport', 'Transcription', 'Transcription regulation', 'Transport']	['Activator']			somalogic
Q99LC4	seq.8578.45	Internal Use Only: Fc_MOUSE		NA	NA	NA	NA	NA								somalogic
Q8N8F7	seq.24289.1	Coiled-coil domain-containing transmembrane protein C7orf53	LSMEM1	ENSG00000181016	7	112480853	112491062	+	Tissue enriched - skeletal_muscle 78.7	Cell type enhanced - Early_spermatids 9.5|Late_spermatids 26.6|Excitatory_neurons 8.2|Inhibitory_neurons 7.3				['Vesicles', 'Cytosol']	['Cytosol']	somalogic
Q9HAP6	seq.4238.4	Protein lin-7 homolog B	LIN7B	ENSG00000104863	19	49114324	49118460	+	Tissue enhanced - brain 49.5|skeletal_muscle 51.9	Cell type enhanced - Cone_photoreceptor_cells 54.4|Spermatogonia 91		['Exocytosis', 'Protein transport', 'Transport']				somalogic
Q8N8J7	seq.9490.3	Uncharacterized protein C4orf32	FAM241A	ENSG00000174749	4	112145454	112195256	+		Cell type enhanced - Adipocytes 268.1|Endothelial_cells 98.2				['Golgi apparatus']	['Golgi apparatus']	somalogic
Q9HAR2	seq.20578.10	Latrophilin-3	ADGRL3	ENSG00000150471	4	61200326	62078335	+	Tissue enhanced - brain 24.1	Group enriched - Astrocytes 553.9|Excitatory_neurons 672.7|Oligodendrocyte_precursor_cells 1220.7|Inhibitory_neurons 706.4|Oligodendrocytes 551.2			['G-protein coupled receptor', 'Receptor', 'Transducer']			somalogic
Q9HAS0	seq.29807.56	Protein Njmu-R1	C17orf75	ENSG00000108666	17	32324565	32350023	-		Cell type enhanced - Spermatocytes 90.8				['Golgi apparatus', 'Cytosol']	['Golgi apparatus', 'Cytosol']	somalogic
Q8N8N7	seq.18943.4	Prostaglandin reductase 2	PTGR2	ENSG00000140043	14	73851831	73885726	+		Cell type enhanced - Spermatocytes 41.6		['Lipid metabolism']	['Oxidoreductase']	['Vesicles']	['Vesicles']	somalogic
Q8N8Q1	seq.13377.3	Cytochrome b561 domain-containing protein 1	CYB561D1	ENSG00000174151	1	109494052	109502932	+		Cell type enhanced - NK-cells 15.7		['Electron transport', 'Transport']	['Translocase']			somalogic
Q7L5N1	seq.28520.1	COP9 signalosome complex subunit 6	COPS6	ENSG00000168090	7	100088969	100092187	+			Intracellular and membrane	['Host-virus interaction']		['Nucleoplasm']	['Nucleoplasm']	somalogic
Q8N8U2	seq.10752.8	Chromodomain Y-like protein 2	CDYL2	ENSG00000166446	16	80597907	80804598	-	Tissue enhanced - brain 14.2	Cell type enhanced - Glandular_and_luminal_cells 52.7|Excitatory_neurons 67.3|Microglial_cells 29.5|Prostatic_glandular_cells 32.3						somalogic
Q9HAV4	seq.25963.2	Exportin-5	XPO5	ENSG00000124571	6	43522334	43576038	-				['Host-virus interaction', 'Protein transport', 'RNA-mediated gene silencing', 'Transport']	['RNA-binding', 'tRNA-binding']	['Nucleoplasm', 'Cytosol']	['Nucleoplasm']	somalogic
Q99LC4	seq.8792.17	Internal Use Only: Fc_MOUSE		NA	NA	NA	NA	NA								somalogic
Q8N8X9	seq.33400.317	Protein mab-21-like 3	MAB21L3	ENSG00000173212	1	116111399	116138149	+	Tissue enhanced - retina 14.8	Cell type enhanced - Excitatory_neurons 12.8|Suprabasal_keratinocytes 8.7|Inhibitory_neurons 9.7|Syncytiotrophoblasts 13|Oligodendrocytes 29.4				['Nucleoplasm']	['Nucleoplasm']	somalogic
Q8N907	seq.25798.25	DAN domain family member 5	DAND5	ENSG00000179284	19	12965159	12974760	+	Tissue enhanced - heart_muscle 8.2|choroid_plexus 4.8	Group enriched - Cardiomyocytes 13.6|Sertoli_cells 5.4|Granulosa_cells 17.2	Secreted in other tissues			['Mitochondria']	['Mitochondria']	somalogic
Q8N912	seq.13464.8	Nutritionally-regulated adipose and cardiac enriched protein homolog	NRAC	ENSG00000184601	14	104579764	104590515	+	Tissue enhanced - adipose_tissue 39.5|heart_muscle 106|choroid_plexus 42.6	Cell type enhanced - Smooth_muscle_cells 3.2|Skeletal_myocytes 2|Horizontal_cells 2.5|Cardiomyocytes 10.7|Bipolar_cells 2.5						somalogic
Q9HAY6	seq.25836.81	Beta,beta-carotene 15,15'-dioxygenase	BCO1	ENSG00000135697	16	81238689	81291142	+	Tissue enhanced - intestine 14.2|choroid_plexus 11.8	Cell type enhanced - Astrocytes 5.9|Excitatory_neurons 7.8|Basal_prostatic_cells 14.9|Proximal_tubular_cells 7.8|Proximal_enterocytes 12.4|Intestinal_goblet_cells 6.5		['Lipid metabolism']	['Dioxygenase', 'Oxidoreductase']	['Actin filaments', 'Centriolar satellite']	['Actin filaments', 'Centriolar satellite']	somalogic
Q9HAZ2	seq.29156.120	PR domain zinc finger protein 16	PRDM16	ENSG00000142611	1	3069168	3438621	+	Tissue enhanced - stomach_1 9.1	Cell type enriched - Astrocytes 164.7		['Differentiation', 'Transcription', 'Transcription regulation']	['Activator', 'DNA-binding', 'Methyltransferase', 'Repressor', 'Transferase']	['Nucleoplasm']	['Nucleoplasm']	somalogic
Q8N983	seq.32550.61	39S ribosomal protein L43, mitochondrial	MRPL43	ENSG00000055950	10	100969458	100987515	-					['Ribonucleoprotein', 'Ribosomal protein']	['Nucleoplasm', 'Mitochondria']	['Nucleoplasm', 'Mitochondria']	somalogic
Q9HB09	seq.31671.14	Bcl-2-related proline-rich protein	BCL2L12	ENSG00000126453	19	49665142	49673916	+		Cell type enhanced - Extravillous_trophoblasts 137.6|Cytotrophoblasts 75.8		['Apoptosis']		['Vesicles', 'Plasma membrane']	['Vesicles']	somalogic
Q8N999	seq.28277.246	Uncharacterized protein C12orf29	C12orf29	ENSG00000133641	12	88033846	88050160	+								somalogic
Q8N9A8	seq.13532.25	Nuclear envelope phosphatase-regulatory subunit 1	CNEP1R1	ENSG00000205423	16	50024410	50037088	+		Cell type enhanced - monocytes 78.7		['Lipid metabolism']		['Cytosol']	['Cytosol']	somalogic
Q13686	seq.31010.28	Nucleic acid dioxygenase ALKBH1	ALKBH1	ENSG00000100601	14	77672404	77708023	-			Intracellular and membrane	['DNA damage', 'DNA repair', 'RNA repair', 'Translation regulation']	['Dioxygenase', 'Lyase', 'Multifunctional enzyme', 'Oxidoreductase']	['Nucleoplasm', 'Endoplasmic reticulum']	['Nucleoplasm']	somalogic
Q5JXA9	seq.5669.26	Signal-regulatory protein beta-2	SIRPB2	ENSG00000196209	20	1470741	1491587	-	Tissue enhanced - lymphoid_tissue 12.8	Group enriched - monocytes 6.1|Hofbauer_cells 7.9|Kupffer_cells 14.7|Langerhans_cells 4|Macrophages 11.5|Microglial_cells 13.4				['Nuclear bodies']	['Nuclear bodies']	somalogic
Q8N9F0	seq.35247.29	N-acetylaspartate synthetase	NAT8L	ENSG00000185818	4	2059327	2069089	+	Group enriched - adipose_tissue 42|brain 35.8	Cell type enhanced - Astrocytes 120.1|Excitatory_neurons 44.6|Muller_glia_cells 25.4|Horizontal_cells 86.2|Inhibitory_neurons 36.1|Granulosa_cells 31.8			['Acyltransferase', 'Transferase']	['Mitochondria']	['Mitochondria']	somalogic
Q9HB65	seq.22129.55	RNA polymerase II elongation factor ELL3	ELL3	ENSG00000128886	15	43772605	43777315	-	Group enriched - lymphoid_tissue 56.1|testis 16.5|skin_1 25.8|intestine 16.7|choroid_plexus 15.3	Cell type enhanced - Basal_squamous_epithelial_cells 12.2|Gastric_mucus-secreting_cells 4.1|Squamous_epithelial_cells 19.8|Proximal_enterocytes 5.5		['Transcription', 'Transcription regulation']		['Nucleoplasm', 'Nucleoli', 'Mitotic chromosome']	['Nucleoplasm', 'Nucleoli']	somalogic
Q13753	seq.9580.5	Laminin subunit gamma-2	LAMC2	ENSG00000058085	1	183186238	183245127	+	Tissue enhanced - urinary_bladder 37.9	Cell type enhanced - Pancreatic_endocrine_cells 161.3|Ductal_cells 154.8|Basal_respiratory_cells 202.4|Basal_squamous_epithelial_cells 151.8|Alveolar_cells_type_1 120.9	Secreted to extracellular matrix	['Cell adhesion']	['Heparin-binding']	['Endoplasmic reticulum', 'Golgi apparatus']	['Endoplasmic reticulum', 'Golgi apparatus']	somalogic
Q13761	seq.11138.16	Runt-related transcription factor 3	RUNX3	ENSG00000020633	1	24899511	24965121	-	Tissue enhanced - bone_marrow 69.3|lymphoid_tissue 34.7	Cell type enhanced - monocytes 73.1|Langerhans_cells 145.6|NK-cells 436.3|T-cells 246.4		['Transcription', 'Transcription regulation']	['Activator', 'DNA-binding']	['Nucleoplasm', 'Vesicles', 'Cytosol']	['Nucleoplasm', 'Vesicles']	somalogic
Q13765	seq.3854.24	Nascent polypeptide-associated complex subunit alpha	NACA	ENSG00000196531	12	56712305	56731628	-		Cell type enhanced - Breast_myoepithelial_cells 6739.2		['Protein transport', 'Transcription', 'Transcription regulation', 'Transport']	['Activator', 'Chaperone', 'DNA-binding']	['Cytosol']	['Cytosol']	somalogic
Q7LGA3	seq.21736.60	Heparan sulfate 2-O-sulfotransferase 1	HS2ST1	ENSG00000153936	1	86914635	87109982	+		Cell type enhanced - Astrocytes 152.7|Excitatory_neurons 121.8|Oligodendrocyte_precursor_cells 89.1|Inhibitory_neurons 124.6	Intracellular and membrane		['Transferase']	['Mitochondria']	['Mitochondria']	somalogic
Q9HBE4	seq.7124.18	Interleukin-21	IL21	ENSG00000138684	4	122610108	122621066	-	Tissue enriched - lymphoid_tissue 5.8	Group enriched - Early_spermatids 18.7|Late_spermatids 8.7	Secreted to blood		['Cytokine']			somalogic
Q99LC4	seq.9246.1	Internal Use Only: Fc_MOUSE		NA	NA	NA	NA	NA								somalogic
Q96BT3	seq.29661.221	Centromere protein T	CENPT	ENSG00000102901	16	67828157	67847811	-		Cell type enhanced - Spermatocytes 83.4		['Cell cycle', 'Cell division', 'Mitosis']	['DNA-binding']	['Nucleoplasm', 'Nuclear bodies']	['Nuclear bodies']	somalogic
Q96BT7	seq.30468.52	Alkylated DNA repair protein alkB homolog 8	ALKBH8	ENSG00000137760	11	107502727	107565742	-		Cell type enhanced - Excitatory_neurons 24.4|Oligodendrocyte_precursor_cells 21.7|Inhibitory_neurons 26.2			['Methyltransferase', 'Multifunctional enzyme', 'RNA-binding', 'Transferase']	['Nucleoplasm']	['Nucleoplasm']	somalogic
Q9NSA3	seq.21600.10	Beta-catenin-interacting protein 1	CTNNBIP1	ENSG00000178585	1	9848276	9910336	-	Tissue enhanced - esophagus 172.7|skin_1 421.1	Cell type enhanced - Suprabasal_keratinocytes 541.2		['Wnt signaling pathway']		['Nucleoplasm', 'Cytosol']	['Nucleoplasm', 'Cytosol']	somalogic
Q8N9N8	seq.13545.97	Probable RNA-binding protein EIF1AD	EIF1AD	ENSG00000175376	11	65996545	66002176	-					['RNA-binding']	['Nucleoplasm', 'Vesicles', 'Cytosol']	['Nucleoplasm', 'Vesicles']	somalogic
Q8N9R8	seq.29173.55	Protein SCAI	SCAI	ENSG00000173611	9	124942608	125143528	-	Tissue enhanced - lymphoid_tissue 10.9	Cell type enhanced - Rod_photoreceptor_cells 138.3|Excitatory_neurons 316.5|Inhibitory_neurons 164		['Transcription', 'Transcription regulation']	['Repressor', 'Signal transduction inhibitor']	['Nucleoplasm', 'Nuclear membrane']	['Nucleoplasm', 'Nuclear membrane']	somalogic
Q8N9S9	seq.33258.38	Sorting nexin-31	SNX31	ENSG00000174226	8	100572889	100663415	-	Tissue enhanced - urinary_bladder 15.9|esophagus 6.3	Group enriched - Early_spermatids 77.6|Late_spermatids 33.7		['Protein transport', 'Transport']		['Nucleoplasm', 'Golgi apparatus', 'Cytosol']	['Nucleoplasm', 'Golgi apparatus']	somalogic
Q9HBJ0	seq.32585.3	Placenta-specific protein 1	PLAC1	ENSG00000170965	23	134565838	134764322	-	Tissue enriched - placenta 27	Group enriched - Smooth_muscle_cells 13.4|Spermatocytes 10.8|Leydig_cells 5.4|Peritubular_cells 8.4|Syncytiotrophoblasts 12.3|Spermatogonia 6.7	Secreted in female reproductive system		['Developmental protein']	['Vesicles', 'Cytosol']	['Vesicles']	somalogic
Q8N9U0	seq.33129.11	Tandem C2 domains nuclear protein	TC2N	ENSG00000165929	14	91779746	91867536	-	Tissue enhanced - pancreas 100	Cell type enhanced - Exocrine_glandular_cells 245.6|Mucus_glandular_cells 151.4				['Nucleoplasm', 'Nuclear bodies']	['Nucleoplasm', 'Nuclear bodies']	somalogic
Q9HBK9	seq.18417.3	Arsenite methyltransferase	AS3MT	ENSG00000214435	10	102869470	102901899	+	Tissue enhanced - adrenal_gland 219	Cell type enhanced - Proximal_tubular_cells 1.6|Cardiomyocytes 1.5			['Methyltransferase', 'Transferase']	['Mitochondria']	['Mitochondria']	somalogic
Q8N9V3	seq.33210.26	WD repeat, SAM and U-box domain-containing protein 1	WDSUB1	ENSG00000196151	2	159235798	159286703	-		Cell type enhanced - Inhibitory_neurons 49.8				['Nucleoplasm', 'Nucleoli', 'Cytosol']	['Nucleoli']	somalogic
Q13873	seq.4862.63	Bone morphogenetic protein receptor type-2	BMPR2	ENSG00000204217	2	202376327	202567751	+		Cell type enhanced - Endothelial_cells 174|Excitatory_neurons 195.3|Inhibitory_neurons 182.3			['Kinase', 'Receptor', 'Serine/threonine-protein kinase', 'Transferase']	['Nucleoplasm', 'Plasma membrane']	['Nucleoplasm', 'Plasma membrane']	somalogic
Q13882	seq.3832.51	Protein-tyrosine kinase 6	PTK6	ENSG00000101213	20	63528001	63537376	-	Tissue enhanced - esophagus 106.3|skin_1 52.2|vagina 41.8	Cell type enhanced - Suprabasal_keratinocytes 81.8|Gastric_mucus-secreting_cells 50.7|Squamous_epithelial_cells 55.5|Distal_enterocytes 132.7|Proximal_enterocytes 73.9|Intestinal_goblet_cells 44.7|Paneth_cells 86.3			['Kinase', 'Transferase', 'Tyrosine-protein kinase']	['Nucleoplasm', 'Nuclear bodies', 'Plasma membrane', 'Cytosol']	['Nucleoplasm']	somalogic
Q9HBL8	seq.13988.67	NmrA-like family domain-containing protein 1	NMRAL1	ENSG00000153406	16	4461691	4495763	-						['Nucleoplasm']	['Nucleoplasm']	somalogic
Q8N9Y4	seq.29401.5	Protein FAM181A	FAM181A	ENSG00000140067	14	93918894	93929608	+	Group enriched - testis 31.6|brain 13.5	Cell type enhanced - Early_spermatids 55|Late_spermatids 12.3|Astrocytes 8.4|Spermatocytes 28.8						somalogic
Q96KN7	seq.35483.11	X-linked retinitis pigmentosa GTPase regulator-interacting protein 1	RPGRIP1	ENSG00000092200	14	21280083	21351301	+	Group enriched - testis 57.6|retina 179.2	Cell type enhanced - Early_spermatids 179.3|Rod_photoreceptor_cells 128.4|Late_spermatids 122.7|Spermatocytes 43.4|Cone_photoreceptor_cells 127.4		['Sensory transduction', 'Vision']				somalogic
Q96C12	seq.9945.8	Armadillo repeat-containing protein 5:Armadillo Repeat Domain 2|Armadillo repeat-containing protein 5:Armadillo Repeat Domain 5	ARMC5	ENSG00000140691	16	31458080	31467166	+			Intracellular and membrane			['Nucleoplasm', 'Focal adhesion sites', 'Cytosol']	['Nucleoplasm', 'Cytosol']	somalogic
Q13901	seq.7821.6	Nuclear nucleic acid-binding protein C1D	C1D	ENSG00000197223	2	68041130	68110948	-		Cell type enhanced - Proximal_tubular_cells 240.2		['Apoptosis', 'rRNA processing', 'Transcription', 'Transcription regulation']	['DNA-binding', 'Repressor', 'RNA-binding']	['Nucleoplasm', 'Nucleoli']	['Nucleoplasm', 'Nucleoli']	somalogic
Q99LC4	seq.9508.104	Internal Use Only: Fc_MOUSE		NA	NA	NA	NA	NA								somalogic
Q9NSU2	seq.35471.17	Three prime repair exonuclease 1	TREX1	ENSG00000213689	3	48465811	48467645	+	Tissue enhanced - choroid_plexus 76.9	Cell type enhanced - Plasma_cells 3.2|Astrocytes 6.5|Excitatory_neurons 2.2|Basal_squamous_epithelial_cells 2.9|Gastric_mucus-secreting_cells 2.4|Squamous_epithelial_cells 7|Microglial_cells 5.4|Oligodendrocytes 5.5			['Exonuclease', 'Hydrolase', 'Nuclease']	['Cytosol']	['Cytosol']	somalogic
Q96C28	seq.33465.33	Zinc finger protein 707	ZNF707	ENSG00000181135	8	143684452	143713898	+		Cell type enhanced - Early_spermatids 11.8|Late_spermatids 11.4|NK-cells 9.3		['Transcription', 'Transcription regulation']	['DNA-binding']	['Nucleoplasm']	['Nucleoplasm']	somalogic
Q9HBX9	seq.14135.3	Relaxin receptor 1	RXFP1	ENSG00000171509	4	158315311	158653372	+	Tissue enhanced - endometrium_1 6|brain 13.7	Group enriched - Glandular_and_luminal_cells 162|Excitatory_neurons 161.9			['G-protein coupled receptor', 'Receptor', 'Transducer']			somalogic
Q13946	seq.5178.5	High affinity cAMP-specific 3',5'-cyclic phosphodiesterase 7A	PDE7A	ENSG00000205268	8	65714334	65842322	-	Tissue enhanced - lymphoid_tissue 105.5	Cell type enhanced - NK-cells 110.7|Skeletal_myocytes 115.1|Inhibitory_neurons 106.7			['Hydrolase']			somalogic
Q13948	seq.33678.5	Protein CASP	CUX1	ENSG00000257923	7	101815904	102283958	+		Cell type enhanced - monocytes 361.6		['Transcription', 'Transcription regulation', 'Transport']	['Developmental protein', 'DNA-binding', 'Repressor']	['Nucleoplasm', 'Golgi apparatus']	['Nucleoplasm', 'Golgi apparatus']	somalogic
Q99LC4	seq.9584.105	Internal Use Only: Fc_MOUSE		NA	NA	NA	NA	NA								somalogic
Q8NAC3	seq.5468.67	Interleukin-17 receptor C	IL17RC	ENSG00000163702	3	9917074	9933630	+		Cell type enhanced - Proximal_enterocytes 51.4		['Inflammatory response']	['Receptor']			somalogic
Q8NAT1	seq.6359.50	Protein O-linked-mannose beta-1,4-N-acetylglucosaminyltransferase 2	POMGNT2	ENSG00000144647	3	43079229	43106085	-			Intracellular and membrane		['Glycosyltransferase', 'Transferase']			somalogic
Q9UIW2	seq.9005.16	Plexin-A1	PLXNA1	ENSG00000114554	3	126982693	127037389	+		Cell type enriched - Alveolar_cells_type_1 124.9				['Nucleoplasm', 'Cytosol']	['Nucleoplasm']	somalogic
Q9HC36	seq.31756.49	rRNA methyltransferase 3, mitochondrial	MRM3	ENSG00000171861	17	782353	792509	+		Cell type enhanced - Spermatocytes 58.5		['rRNA processing']	['Methyltransferase', 'Transferase']	['Mitochondria']	['Mitochondria']	somalogic
Q5S007	seq.10990.21	Leucine-rich repeat serine/threonine-protein kinase 2	LRRK2	ENSG00000188906	12	40196744	40369285	+	Tissue enriched - lung 50.8	Cell type enhanced - monocytes 185.4|Oligodendrocyte_precursor_cells 241|Skeletal_myocytes 246.9|Alveolar_cells_type_2 767.5		['Autophagy', 'Differentiation']	['GTPase activation', 'Hydrolase', 'Kinase', 'Serine/threonine-protein kinase', 'Transferase']	['Vesicles']	['Vesicles']	somalogic
Q9HC52	seq.33043.18	Chromobox protein homolog 8	CBX8	ENSG00000141570	17	79792132	79801683	-				['Transcription', 'Transcription regulation']	['Chromatin regulator', 'Repressor']	['Nucleoplasm']	['Nucleoplasm']	somalogic
Q14012	seq.3592.4	Calcium/calmodulin-dependent protein kinase type 1	CAMK1	ENSG00000134072	3	9757347	9769992	-	Tissue enhanced - adrenal_gland 96.6	Cell type enhanced - monocytes 86.5|Hofbauer_cells 84.4		['Cell cycle', 'Differentiation', 'Neurogenesis']	['Allosteric enzyme', 'Calmodulin-binding', 'Developmental protein', 'Kinase', 'Serine/threonine-protein kinase', 'Transferase']	['Cytosol']	['Cytosol']	somalogic
Q96L92	seq.24945.16	Sorting nexin-27	SNX27	ENSG00000143376	1	151612006	151699091	+		Cell type enhanced - Cardiomyocytes 173.2		['Protein transport', 'Transport']		['Vesicles', 'Cytosol']	['Vesicles']	somalogic
Q9BPW9	seq.17467.1	Dehydrogenase/reductase SDR family member 9	DHRS9	ENSG00000073737	2	169064789	169096167	+	Tissue enhanced - intestine 68.1|heart_muscle 52.1	Cell type enhanced - Club_cells 153|Early_spermatids 184|Ionocytes 253.3|Distal_enterocytes 194.3|Syncytiotrophoblasts 443.7	Intracellular and membrane	['Lipid metabolism', 'Steroid metabolism']	['Oxidoreductase']			somalogic
Q6UWZ7	seq.8784.7	BRCA1-A complex subunit Abraxas	ABRAXAS1	ENSG00000163322	4	83459517	83523348	-		Cell type enhanced - Early_spermatids 92.3|Spermatocytes 108.3|Spermatogonia 87.5		['DNA damage', 'DNA repair']	['Chromatin regulator']	['Nuclear bodies']	['Nuclear bodies']	somalogic
Q9Y5P6	seq.23383.49	Mannose-1-phosphate guanyltransferase beta	GMPPB	ENSG00000173540	3	49716844	49723973	-		Cell type enhanced - Plasma_cells 149.7|Syncytiotrophoblasts 94.2			['Nucleotidyltransferase', 'Transferase']			somalogic
Q32P51	seq.33247.2	Heterogeneous nuclear ribonucleoprotein A1-like 2	HNRNPA1L2	ENSG00000139675	13	52642431	52643773	+		Group enriched - dendritic_cells 5.2|Astrocytes 13|Excitatory_neurons 12|Oligodendrocyte_precursor_cells 20.8|Inhibitory_neurons 13.2|Microglial_cells 12.5|Oligodendrocytes 15.7		['mRNA processing', 'mRNA splicing', 'mRNA transport', 'Transport']	['Ribonucleoprotein', 'RNA-binding']	['Nucleoplasm']	['Nucleoplasm']	somalogic
Q8TD07	seq.34121.125	NKG2D ligand 4	RAET1E	ENSG00000164520	6	149883179	149898113	-	Tissue enhanced - esophagus 41|cervix 14.8|vagina 19.9	Cell type enriched - Suprabasal_keratinocytes 92.7	Intracellular and membrane	['Immunity']		['Focal adhesion sites', 'Cytosol']	['Focal adhesion sites']	somalogic
Q96LA8	seq.28211.241	Protein arginine N-methyltransferase 6	PRMT6	ENSG00000198890	1	107056674	107067636	+				['DNA damage', 'DNA repair', 'Host-virus interaction', 'Transcription', 'Transcription regulation']	['Chromatin regulator', 'Methyltransferase', 'Repressor', 'Transferase']	['Nucleoplasm', 'Nucleoli']	['Nucleoplasm', 'Nucleoli']	somalogic
Q9HC84	seq.33007.46	Mucin-5B	MUC5B	ENSG00000117983	11	1223066	1262172	+	Tissue enriched - salivary_gland 2543.7	Cell type enhanced - Club_cells 150.9|Ionocytes 88|Distal_enterocytes 142.5|Intestinal_goblet_cells 123.5|Cholangiocytes 490.3|Undifferentiated_cells 78.2	Secreted in other tissues			['Vesicles']	['Vesicles']	somalogic
Q14094	seq.33574.300	Cyclin I	CCNI	ENSG00000118816	4	77047155	77076309	-					['Cyclin']	['Nucleoplasm', 'Nuclear bodies', 'Golgi apparatus']	['Golgi apparatus']	somalogic
Q8NBB4	seq.33813.1	Zinc finger and SCAN domain-containing protein 1	ZSCAN1	ENSG00000152467	19	58034025	58054631	+	Tissue enhanced - testis 8.5|brain 9.8|pituitary_gland 15.5	Cell type enhanced - Early_spermatids 31.4|Late_spermatids 19.4|Spermatocytes 11.8|Distal_tubular_cells 12.3		['Transcription', 'Transcription regulation']	['DNA-binding']	['Nucleoli']	['Nucleoli']	somalogic
Q14106	seq.33617.50	Protein Tob2	TOB2	ENSG00000183864	22	41433494	41446801	-						['Cytosol']	['Cytosol']	somalogic
Q8NBF6	seq.31609.63	Late secretory pathway protein AVL9 homolog	AVL9	ENSG00000105778	7	32495426	32588726	+		Cell type enhanced - Excitatory_neurons 90.7|Inhibitory_neurons 88.7				['Endoplasmic reticulum']	['Endoplasmic reticulum']	somalogic
Q5SRR4	seq.30689.106	Lymphocyte antigen 6 complex locus protein G5c	LY6G5C	ENSG00000204428	6	31676684	31684040	-	Tissue enhanced - brain 2.5	Cell type enhanced - Early_spermatids 28.8|Spermatocytes 16.9|Spermatogonia 13.6	Secreted - unknown location					somalogic
Q14114	seq.3323.37	Low-density lipoprotein receptor-related protein 8	LRP8	ENSG00000157193	1	53242364	53328469	-	Tissue enhanced - testis 23.3|thyroid_gland 40.3	Cell type enhanced - Astrocytes 29.1|Excitatory_neurons 34.7|Horizontal_cells 50.4|Inhibitory_neurons 111.8|Microglial_cells 41.2|Sertoli_cells 35.4|Bipolar_cells 40.2	Secreted in other tissues	['Endocytosis', 'Host-virus interaction']	['Receptor']			somalogic
Q96CT2	seq.31675.22	Kelch-like protein 29	KLHL29	ENSG00000119771	2	23385179	23708611	+		Group enriched - Excitatory_neurons 141.8|Inhibitory_neurons 127.5				['Mitochondria', 'Cytosol']	['Mitochondria']	somalogic
Q9BQ39	seq.30817.20	ATP-dependent RNA helicase DDX50	DDX50	ENSG00000107625	10	68901286	68946847	+					['Helicase', 'Hydrolase', 'RNA-binding']	['Nucleoli']	['Nucleoli']	somalogic
Q5SV17	seq.30595.83	Transmembrane protein 240	TMEM240	ENSG00000205090	1	1534778	1540624	-	Tissue enhanced - brain 65.9	Cell type enhanced - Excitatory_neurons 14.9|Muller_glia_cells 11.6|Horizontal_cells 34|Inhibitory_neurons 14.4|Bipolar_cells 18.7						somalogic
Q9BQ49	seq.34569.4	Small integral membrane protein 7	SMIM7	ENSG00000214046	19	16630751	16660442	-			Intracellular and membrane			['Golgi apparatus']	['Golgi apparatus']	somalogic
Q9UJL9	seq.29397.101	Zinc finger protein ZFP69B	ZFP69B	ENSG00000187801	1	40450102	40463718	+		Cell type enhanced - Excitatory_neurons 9.8|Oligodendrocyte_precursor_cells 10.4|Inhibitory_neurons 7.6|Granulosa_cells 5.2|Spermatogonia 5.6		['Transcription', 'Transcription regulation']	['DNA-binding']	['Nucleoplasm', 'Cytosol']	['Nucleoplasm']	somalogic
Q9HCH3	seq.30517.29	Copine-5	CPNE5	ENSG00000124772	6	36740775	36839444	-	Group enriched - brain 134|heart_muscle 89.7	Cell type enhanced - B-cells 32.9|Plasma_cells 118.8|Excitatory_neurons 33.9|Oligodendrocyte_precursor_cells 34.4|Horizontal_cells 40.3|Cardiomyocytes 35.3		['Differentiation']		['Cytosol']	['Cytosol']	somalogic
Q14134	seq.29933.63	Tripartite motif-containing protein 29	TRIM29	ENSG00000137699	11	120111286	120185529	-	Tissue enhanced - esophagus 580.7|skin_1 533.6|vagina 261	Cell type enhanced - Basal_keratinocytes 442|Suprabasal_keratinocytes 891.4|Basal_squamous_epithelial_cells 302.7|Squamous_epithelial_cells 578		['Immunity', 'Innate immunity']		['Nucleoplasm', 'Intermediate filaments', 'Cytosol']	['Intermediate filaments']	somalogic
Q9UJQ7	seq.14175.78	SCP2 sterol-binding domain-containing protein 1	SCP2D1	ENSG00000132631	20	18813783	18814378	+	Tissue enriched - testis 54.8	Group enriched - Early_spermatids 661.9|Late_spermatids 1115.8						somalogic
Q7Z4G1	seq.20396.70	COMM domain-containing protein 6	COMMD6	ENSG00000188243	13	75525214	75549439	-				['Transcription', 'Transcription regulation', 'Ubl conjugation pathway']				somalogic
Q9BQ89	seq.22371.46	Protein FAM110A	FAM110A	ENSG00000125898	20	833715	857463	+	Tissue enhanced - skin_1 68.9	Cell type enhanced - monocytes 102.3|Langerhans_cells 81.4|Extravillous_trophoblasts 161.4|granulocytes 63.9				['Nucleoplasm', 'Vesicles', 'Cytosol']	['Nucleoplasm', 'Vesicles']	somalogic
Q9UJT1	seq.33833.81	Tubulin delta chain	TUBD1	ENSG00000108423	17	59859479	59892945	-				['Cilium biogenesis/degradation']	['Developmental protein']	['Nucleoplasm', 'Cytosol']	['Nucleoplasm', 'Cytosol']	somalogic
Q14145	seq.12568.14	Kelch-like ECH-associated protein 1	KEAP1	ENSG00000079999	19	10486125	10503558	-	Tissue enhanced - skeletal_muscle 171.9			['Host-virus interaction', 'Ubl conjugation pathway']		['Nucleoplasm', 'Centriolar satellite', 'Cytosol']	['Nucleoplasm', 'Centriolar satellite']	somalogic
Q8NBR0	seq.6400.33	Tumor protein p53-inducible protein 13	TP53I13	ENSG00000167543	17	29566052	29573157	+								somalogic
Q7Z4H8	seq.8296.117	KDEL motif-containing protein 2	POGLUT3	ENSG00000178202	11	108472112	108498405	-		Cell type enhanced - Fibroblasts 43	Intracellular and membrane		['Glycosyltransferase', 'Transferase']	['Nucleoplasm', 'Vesicles']	['Nucleoplasm']	somalogic
Q8NBU5	seq.6625.31	ATPase family AAA domain-containing protein 1	ATAD1	ENSG00000138138	10	87751512	87841361	-		Group enriched - Early_spermatids 846.9|Late_spermatids 1889.1			['Translocase']	['Nucleoli rim', 'Mitochondria']	['Nucleoli rim']	somalogic
Q14155	seq.13932.45	Rho guanine nucleotide exchange factor 7	ARHGEF7	ENSG00000102606	13	111114559	111305737	+		Cell type enhanced - Excitatory_neurons 270.7|Oligodendrocyte_precursor_cells 158.9|Inhibitory_neurons 182.1|Oligodendrocytes 250.8		['Neurogenesis']	['Guanine-nucleotide releasing factor']			somalogic
Q8NBZ0	seq.23321.42	Coiled-coil domain-containing protein 95	INO80E	ENSG00000169592	16	29995715	30005793	+				['DNA damage', 'DNA recombination', 'DNA repair', 'Transcription', 'Transcription regulation']		['Nucleoplasm', 'Nucleoli rim']	['Nucleoplasm']	somalogic
Q5T089	seq.31597.24	MORN repeat-containing protein 1	MORN1	ENSG00000116151	1	2321253	2391707	-	Tissue enhanced - brain 26.1	Cell type enhanced - Early_spermatids 27.2|Late_spermatids 26.4|Spermatocytes 22.3				['Nucleoplasm', 'Nucleoli', 'Mitochondria']	['Nucleoplasm', 'Mitochondria']	somalogic
Q5T0B9	seq.33200.10	Zinc finger protein 362	ZNF362	ENSG00000160094	1	33256492	33300719	+				['Transcription', 'Transcription regulation']	['DNA-binding']	['Nucleoplasm', 'Nucleoli']	['Nucleoplasm']	somalogic
Q96DB2	seq.23538.46	Histone deacetylase 11	HDAC11	ENSG00000163517	3	13479724	13506424	+	Tissue enhanced - testis 81.8|brain 96.8	Group enriched - Early_spermatids 279.4|Late_spermatids 727.2		['Transcription', 'Transcription regulation']	['Chromatin regulator', 'Hydrolase', 'Repressor']			somalogic
Q14165	seq.6285.71	Malectin	MLEC	ENSG00000110917	12	120687149	120701859	+				['Carbohydrate metabolism']				somalogic
Q14166	seq.23691.2	Tubulin--tyrosine ligase-like protein 12	TTLL12	ENSG00000100304	22	43166622	43187134	-	Tissue enhanced - esophagus 101.5	Cell type enhanced - Squamous_epithelial_cells 64.1|Distal_enterocytes 71.9|Paneth_cells 61.2		['Immunity', 'Innate immunity']		['Plasma membrane', 'Cytosol']	['Cytosol']	somalogic
Q9HCR9	seq.5252.33	Dual 3',5'-cyclic-AMP and -GMP phosphodiesterase 11A	PDE11A	ENSG00000128655	2	177623244	178108339	-	Tissue enhanced - parathyroid_gland 9.9|liver 6.1	Cell type enriched - Prostatic_glandular_cells 139.2	Intracellular and membrane		['Allosteric enzyme', 'Hydrolase']			somalogic
Q9HCS2	seq.29079.26	Cytochrome P450 4F12	CYP4F12	ENSG00000186204	19	15673018	15697174	+	Tissue enhanced - intestine 40.4|liver 39.2	Cell type enhanced - Suprabasal_keratinocytes 40.9|Gastric_mucus-secreting_cells 57.8|Distal_enterocytes 75.5|Proximal_enterocytes 113.7|Paneth_cells 45.3		['Fatty acid metabolism', 'Lipid metabolism']	['Monooxygenase', 'Oxidoreductase']			somalogic
Q14186	seq.28473.18	Transcription factor Dp-1	TFDP1	ENSG00000198176	13	113584721	113641473	+	Tissue enhanced - bone_marrow 161.8	Cell type enhanced - Erythroid_cells 299.1		['Cell cycle', 'Transcription', 'Transcription regulation']	['Activator', 'DNA-binding']	['Nucleoplasm', 'Nuclear membrane', 'Cytosol']	['Nucleoplasm']	somalogic
Q96DD0	seq.31740.27	Leucine-rich repeat-containing protein 39	LRRC39	ENSG00000122477	1	100148448	100178267	-	Tissue enhanced - skeletal_muscle 415.8|heart_muscle 103.2|retina 114.3|tongue 166.1	Cell type enhanced - Early_spermatids 285.1|Rod_photoreceptor_cells 65.7|Hofbauer_cells 64.9|Skeletal_myocytes 87.8|Cardiomyocytes 176.2|Inhibitory_neurons 59.7|Cone_photoreceptor_cells 57.8			['Muscle protein']			somalogic
Q6H8Q1	seq.28583.13	Actin-binding LIM protein 2	ABLIM2	ENSG00000163995	4	7965310	8158832	-	Group enriched - skeletal_muscle 197.6|tongue 70.6	Group enriched - Excitatory_neurons 90.2|Skeletal_myocytes 46.8|Inhibitory_neurons 64.8				['Nucleoplasm', 'Mitochondria']	['Mitochondria']	somalogic
Q14194	seq.18323.39	Dihydropyrimidinase-related protein 1	CRMP1	ENSG00000072832	4	5748084	5893086	-	Tissue enhanced - brain 85.4|pituitary_gland 65.5|retina 55.1	Cell type enhanced - Excitatory_neurons 39.4|Muller_glia_cells 69.1|Oligodendrocyte_precursor_cells 31.1|Horizontal_cells 130.9|Inhibitory_neurons 42.6|Bipolar_cells 131.5				['Centrosome', 'Cytosol']	['Centrosome']	somalogic
Q8NC69	seq.23267.5	BTB/POZ domain-containing protein KCTD6	KCTD6	ENSG00000168301	3	58492096	58502360	+				['Growth regulation', 'Ubl conjugation pathway']		['Nucleoli', 'Mitochondria']	['Nucleoli', 'Mitochondria']	somalogic
Q8NC96	seq.31937.26	Adaptin ear-binding coat-associated protein 1	NECAP1	ENSG00000089818	12	8076939	8097881	+	Tissue enhanced - brain 66.9			['Endocytosis', 'Protein transport', 'Transport']		['Vesicles', 'Cytosol']	['Vesicles']	somalogic
Q9HCZ1	seq.12763.69	Zinc finger protein 334	ZNF334	ENSG00000198185	20	46499630	46513559	-		Cell type enhanced - Astrocytes 40.9|Oligodendrocyte_precursor_cells 31.1|Inhibitory_neurons 27.9		['Transcription', 'Transcription regulation']	['DNA-binding']	['Nucleoplasm', 'Cytosol']	['Nucleoplasm']	somalogic
Q9HD15	seq.18220.141	Steroid receptor RNA activator 1	SRA1	ENSG00000213523	5	140537340	140557677	-				['Apoptosis', 'Transcription', 'Transcription regulation']	['Activator', 'Receptor', 'Ribonucleoprotein']	['Nucleoplasm', 'Microtubules', 'Cytokinetic bridge', 'Cytosol']	['Nucleoplasm']	somalogic
Q9HD20	seq.13659.36	Manganese-transporting ATPase 13A1	ATP13A1	ENSG00000105726	19	19645198	19663676	-		Cell type enhanced - Plasma_cells 54.1		['Protein transport', 'Transport']	['Translocase']	['Vesicles']	['Vesicles']	somalogic
Q15759	seq.5004.69	Mitogen-activated protein kinase 11	MAPK11	ENSG00000185386	22	50263713	50270767	-	Tissue enhanced - brain 63.4	Cell type enhanced - Adipocytes 28.2|Endothelial_cells 23.6|Astrocytes 15.8|Excitatory_neurons 15.3|Microglial_cells 12.5		['Stress response', 'Transcription', 'Transcription regulation']	['Kinase', 'Serine/threonine-protein kinase', 'Transferase']	['Cytosol']	['Cytosol']	somalogic
Q8TE69	seq.24905.22	Protein CXorf40A	EOLA1	ENSG00000197620	23	149540355	149550510	+		Cell type enhanced - Syncytiotrophoblasts 68.6						somalogic
Q6ICB0	seq.21204.70	Desumoylating isopeptidase 1	DESI1	ENSG00000100418	22	41598028	41621043	-		Group enriched - Early_spermatids 623.6|Late_spermatids 576.5			['Hydrolase', 'Protease']	['Cytokinetic bridge', 'Cytosol']	['Cytosol']	somalogic
Q8NCN2	seq.28141.22	Zinc finger and BTB domain-containing protein 34	ZBTB34	ENSG00000177125	9	126860639	126885878	+		Cell type enhanced - Late_spermatids 29.8				['Nucleoplasm']	['Nucleoplasm']	somalogic
Q96DT7	seq.25075.2	Zinc finger and BTB domain-containing protein 10	ZBTB10	ENSG00000205189	8	80485619	80526265	+		Cell type enhanced - Glandular_and_luminal_cells 136.8		['Transcription', 'Transcription regulation']	['DNA-binding']	['Nucleoplasm']	['Nucleoplasm']	somalogic
Q14240	seq.22984.10	Eukaryotic initiation factor 4A-II	EIF4A2	ENSG00000156976	3	186783205	186789897	+				['Host-virus interaction', 'Protein biosynthesis']	['Helicase', 'Hydrolase', 'Initiation factor', 'RNA-binding']	['Cytosol']	['Cytosol']	somalogic
Q96DU7	seq.12507.16	Inositol-trisphosphate 3-kinase C	ITPKC	ENSG00000086544	19	40717112	40740860	+	Tissue enhanced - esophagus 94	Cell type enhanced - Glandular_and_luminal_cells 128.8|Basal_keratinocytes 170.4|Suprabasal_keratinocytes 168.8|Gastric_mucus-secreting_cells 149.2|Squamous_epithelial_cells 168			['Calmodulin-binding', 'Kinase', 'Transferase']	['Nuclear speckles']	['Nuclear speckles']	somalogic
Q8NCQ7	seq.34932.17	Protein PROCA1	PROCA1	ENSG00000167525	17	28703197	28711888	-	Tissue enriched - testis 172.5	Cell type enriched - Late_spermatids 7034.9				['Nuclear membrane', 'Golgi apparatus']	['Nuclear membrane']	somalogic
Q9UK76	seq.19335.2	Hematological and neurological expressed 1 protein	JPT1	ENSG00000189159	17	75135248	75168281	-	Tissue enhanced - testis 395.6	Cell type enhanced - Early_spermatids 1422.5|Late_spermatids 1349.4|monocytes 1049.4|Extravillous_trophoblasts 1662.9				['Microtubules', 'Cytokinetic bridge', 'Cytosol']	['Cytosol']	somalogic
Q14247	seq.26035.2	Src substrate cortactin	CTTN	ENSG00000085733	11	70398404	70436584	+				['Endocytosis']		['Golgi apparatus', 'Vesicles', 'Plasma membrane', 'Cytosol']	['Plasma membrane', 'Cytosol']	somalogic
Q14249	seq.34445.2	Endonuclease G, mitochondrial	ENDOG	ENSG00000167136	9	128818500	128822676	+	Tissue enhanced - skeletal_muscle 130.5	Cell type enhanced - Late_spermatids 160.2	Intracellular and membrane		['Endonuclease', 'Hydrolase', 'Nuclease']			somalogic
Q8NCW5	seq.16621.77	NAD(P)H-hydrate epimerase	NAXE	ENSG00000163382	1	156591756	156609507	+			Secreted to blood	['Lipid transport', 'Transport']	['Isomerase']	['Nucleoplasm', 'Vesicles', 'Cytosol']	['Nucleoplasm']	somalogic
Q9NNX6	seq.22576.1	CD209 antigen	CD209	ENSG00000090659	19	7739993	7747564	-	Tissue enhanced - adipose_tissue 33|placenta 22	Group enriched - Kupffer_cells 12.9|Langerhans_cells 14.9|Macrophages 22.9	Intracellular and membrane	['Adaptive immunity', 'Cell adhesion', 'Endocytosis', 'Host-virus interaction', 'Immunity', 'Innate immunity']	['Host cell receptor for virus entry', 'Receptor']			somalogic
Q9NNX6	seq.22576.2	CD209 antigen	CD209	ENSG00000090659	19	7739993	7747564	-	Tissue enhanced - adipose_tissue 33|placenta 22	Group enriched - Kupffer_cells 12.9|Langerhans_cells 14.9|Macrophages 22.9	Intracellular and membrane	['Adaptive immunity', 'Cell adhesion', 'Endocytosis', 'Host-virus interaction', 'Immunity', 'Innate immunity']	['Host cell receptor for virus entry', 'Receptor']			somalogic
Q9NNX6	seq.3029.52	CD209 antigen	CD209	ENSG00000090659	19	7739993	7747564	-	Tissue enhanced - adipose_tissue 33|placenta 22	Group enriched - Kupffer_cells 12.9|Langerhans_cells 14.9|Macrophages 22.9	Intracellular and membrane	['Adaptive immunity', 'Cell adhesion', 'Endocytosis', 'Host-virus interaction', 'Immunity', 'Innate immunity']	['Host cell receptor for virus entry', 'Receptor']			somalogic
Q14289	seq.8918.64	Protein-tyrosine kinase 2-beta:4.1 protein, ezrin, radixin, moesin domain|Protein-tyrosine kinase 2-beta:Focal adhesion targeting domain	PTK2B	ENSG00000120899	8	27311482	27459391	+	Tissue enhanced - bone_marrow 105.1|brain 142.7	Cell type enhanced - monocytes 163.5|Excitatory_neurons 105.7		['Adaptive immunity', 'Angiogenesis', 'Immunity']	['Kinase', 'Transferase', 'Tyrosine-protein kinase']	['Plasma membrane', 'Cytosol']	['Plasma membrane', 'Cytosol']	somalogic
Q8ND56	seq.31142.2	Protein LSM14 homolog A	LSM14A	ENSG00000257103	19	34172504	34229288	+				['Translation regulation']	['Developmental protein', 'Repressor', 'Ribonucleoprotein']	['Cytosol', 'Cytoplasmic bodies']	['Cytoplasmic bodies']	somalogic
Q14314	seq.19635.69	Fibroleukin	FGL2	ENSG00000127951	7	77193369	77199848	-	Tissue enhanced - lymphoid_tissue 158.3	Cell type enhanced - monocytes 1350.3|Kupffer_cells 481.1|Langerhans_cells 675.1|Macrophages 473.9|Schwann_cells 285.7	Secreted to blood					somalogic
Q14315	seq.34374.11	Gamma-filamin	FLNC	ENSG00000128591	7	128830406	128859274	+	Tissue enhanced - skeletal_muscle 1335.9|heart_muscle 614.1|tongue 425.5	Group enriched - Skeletal_myocytes 259.6|Cardiomyocytes 409.4			['Actin-binding']	['Plasma membrane', 'Cytosol']	['Plasma membrane', 'Cytosol']	somalogic
Q14320	seq.20461.58	Protein FAM50A	FAM50A	ENSG00000071859	23	154444141	154450654	+				['mRNA processing', 'mRNA splicing']		['Nucleoplasm']	['Nucleoplasm']	somalogic
Q9NP55	seq.6473.55	BPI fold-containing family A member 1	BPIFA1	ENSG00000198183	20	33235995	33243311	+	Tissue enhanced - lung 17.7|pituitary_gland 11.8|cervix 6	Group enriched - Club_cells 960|Ionocytes 617.4|Serous_glandular_cells 535.7	Secreted in other tissues	['Immunity', 'Innate immunity']	['Antibiotic', 'Antimicrobial']			somalogic
Q9UKD2	seq.21310.37	mRNA turnover protein 4 homolog	MRTO4	ENSG00000053372	1	19251805	19260128	+				['Ribosome biogenesis']		['Nucleoplasm', 'Nuclear membrane', 'Nucleoli']	['Nucleoplasm', 'Nuclear membrane']	somalogic
Q5T5D7	seq.29330.73	Zinc finger protein 684	ZNF684	ENSG00000117010	1	40531573	40548167	+		Cell type enhanced - Cardiomyocytes 19.1		['Transcription', 'Transcription regulation']	['DNA-binding']	['Nucleoplasm', 'Cytosol']	['Cytosol']	somalogic
Q8NDB6	seq.28780.5	Protein FAM156A/FAM156B	FAM156A	ENSG00000179304|ENSG00000268350	X|X	52891306|52926402	52908560|52995472	+|-		Cell type enhanced - Astrocytes 15.2|Excitatory_neurons 9.3|Oligodendrocyte_precursor_cells 10.4|Inhibitory_neurons 10.6|Microglial_cells 8.1|Oligodendrocytes 10.2 $ Cell type enhanced - Syncytiotrophoblasts 1.4	|	|	|	|	|	somalogic
Q9NP60	seq.5082.51	X-linked interleukin-1 receptor accessory protein-like 2	IL1RAPL2	ENSG00000189108	23	104566199	105767829	+	Tissue enhanced - adrenal_gland 1.3	Group enriched - Excitatory_neurons 184.8|Inhibitory_neurons 111.6			['Hydrolase', 'Receptor']			somalogic
Q96EE4	seq.6388.21	Coiled-coil domain-containing protein 126	CCDC126	ENSG00000169193	7	23597382	23644708	+	Tissue enhanced - testis 33.7	Group enriched - Early_spermatids 602.5|Late_spermatids 593	Secreted to blood			['Golgi apparatus']	['Golgi apparatus']	somalogic
Q96EF0	seq.29932.10	Myotubularin-related protein 8	MTMR8	ENSG00000102043	23	64268081	64395452	-		Cell type enhanced - Excitatory_neurons 8.3|Oligodendrocyte_precursor_cells 15.1|Inhibitory_neurons 10.8|Microglial_cells 17.9|Oligodendrocytes 11.8		['Lipid metabolism']	['Hydrolase']			somalogic
Q9NP66	seq.12712.9	High mobility group protein 20A	HMG20A	ENSG00000140382	15	77420412	77485607	+				['Transcription', 'Transcription regulation']	['Chromatin regulator', 'DNA-binding']	['Nucleoplasm']	['Nucleoplasm']	somalogic
Q96EH3	seq.28168.30	Mitochondrial assembly of ribosomal large subunit protein 1	MALSU1	ENSG00000156928	7	23298739	23311729	+			Intracellular and membrane	['Ribosome biogenesis']		['Mitochondria']	['Mitochondria']	somalogic
Q9NW13	seq.32158.31	RNA-binding protein 28	RBM28	ENSG00000106344	7	128297685	128343908	-				['mRNA processing', 'mRNA splicing']	['RNA-binding']	['Nucleoli']	['Nucleoli']	somalogic
Q5T653	seq.19132.1	39S ribosomal protein L2, mitochondrial	MRPL2	ENSG00000112651	6	43054029	43059438	-			Intracellular and membrane		['Ribonucleoprotein', 'Ribosomal protein']	['Nucleoplasm', 'Mitochondria']	['Mitochondria']	somalogic
Q96EK5	seq.12956.40	KIF1-binding protein	KIFBP	ENSG00000198954	10	68988803	69043544	+				['Differentiation', 'Neurogenesis']	['Developmental protein']			somalogic
Q8NDV2	seq.13540.1	G-protein coupled receptor 26	GPR26	ENSG00000154478	10	123666355	123697399	+	Tissue enriched - brain 2.8	Group enriched - Excitatory_neurons 11|Horizontal_cells 8.2			['G-protein coupled receptor', 'Receptor', 'Transducer']			somalogic
Q96EK9	seq.23526.25	Protein KTI12 homolog	KTI12	ENSG00000198841	1	52032103	52033810	-						['Nuclear speckles', 'Cytoplasmic bodies']	['Nuclear speckles', 'Cytoplasmic bodies']	somalogic
Q7Z713	seq.34781.97	Ankyrin repeat domain-containing protein 37	ANKRD37	ENSG00000186352	4	185396021	185400628	+	Tissue enhanced - retina 90.9|choroid_plexus 98.9					['Nucleoplasm', 'Cytosol']	['Nucleoplasm', 'Cytosol']	somalogic
Q9NP86	seq.22445.2	Calcium-binding protein 5	CABP5	ENSG00000105507	19	48029383	48044079	-	Tissue enriched - retina 376.6	Group enriched - Rod_photoreceptor_cells 331.8|Bipolar_cells 200.1						somalogic
Q9NP87	seq.12851.5	DNA-directed DNA/RNA polymerase mu	POLM	ENSG00000122678	7	44072062	44082530	-		Cell type enhanced - Rod_photoreceptor_cells 47.9		['DNA damage', 'DNA recombination', 'DNA repair']	['DNA-directed DNA polymerase', 'Nucleotidyltransferase', 'Transferase']	['Nucleoplasm']	['Nucleoplasm']	somalogic
Q14469	seq.22465.43	Transcription factor HES-1	HES1	ENSG00000114315	3	194136148	194138732	+		Cell type enhanced - Muller_glia_cells 980.8|Paneth_cells 1088.6|Granulosa_cells 1296.6|Undifferentiated_cells 894.6		['Transcription', 'Transcription regulation']	['DNA-binding', 'Repressor']	['Nucleoplasm']	['Nucleoplasm']	somalogic
Q14493	seq.24648.8	Histone RNA hairpin-binding protein	SLBP	ENSG00000163950	4	1692731	1712344	-		Cell type enhanced - Spermatocytes 295.5|Spermatogonia 279.1		['mRNA processing']	['Ribonucleoprotein', 'RNA-binding']	['Nucleoplasm', 'Nucleoli', 'Cytosol']	['Nucleoplasm', 'Nucleoli']	somalogic
Q14494	seq.11154.3	Nuclear factor erythroid 2-related factor 1	NFE2L1	ENSG00000082641	17	48048329	48061545	+	Tissue enhanced - skeletal_muscle 1311.2|tongue 824.1	Cell type enhanced - Cardiomyocytes 436.7	Intracellular and membrane	['Cholesterol metabolism', 'Lipid metabolism', 'Steroid metabolism', 'Sterol metabolism', 'Transcription', 'Transcription regulation']	['Activator', 'DNA-binding', 'Repressor']	['Nucleoplasm', 'Cytosol']	['Nucleoplasm']	somalogic
Q14498	seq.4284.18	RNA-binding protein 39	RBM39	ENSG00000131051	20	35701347	35742312	-				['mRNA processing', 'mRNA splicing', 'Transcription', 'Transcription regulation']	['Activator', 'RNA-binding']	['Nucleoplasm', 'Nuclear speckles', 'Microtubules', 'Centriolar satellite']	['Nucleoplasm', 'Nuclear speckles']	somalogic
Q16280	seq.12872.35	Cyclic nucleotide-gated olfactory channel	CNGA2	ENSG00000183862	23	151734746	151745564	+				['Ion transport', 'Olfaction', 'Sensory transduction', 'Transport']	['Calmodulin-binding', 'Ion channel', 'Ligand-gated ion channel']			somalogic
Q99954	seq.7838.27	Submaxillary gland androgen-regulated protein 3A	SMR3A	ENSG00000109208	4	70360760	70367158	+	Tissue enriched - salivary_gland 58	Group enriched - Club_cells 2.3|Serous_glandular_cells 8.5	Secreted to digestive system					somalogic
Q96NI6	seq.6587.6	Leucine-rich repeat and fibronectin type-III domain-containing protein 5	LRFN5	ENSG00000165379	14	41606876	41904549	+	Tissue enhanced - brain 11.7|parathyroid_gland 10.8|cervix 9.8	Group enriched - Excitatory_neurons 845.2|Oligodendrocyte_precursor_cells 277.8|Inhibitory_neurons 558.1	Intracellular and membrane					somalogic
Q7Z7F0	seq.28692.9	KH homology domain-containing protein 4	KHDC4	ENSG00000132680	1	155913045	155934413	-				['mRNA processing', 'mRNA splicing']	['RNA-binding']	['Nucleoplasm']	['Nucleoplasm']	somalogic
Q9NPB0	seq.6594.64	SAYSvFN domain-containing protein 1	SAYSD1	ENSG00000112167	6	39104063	39115193	-	Tissue enhanced - testis 31.4	Cell type enhanced - Early_spermatids 159.3|Spermatocytes 191.2				['Vesicles']	['Vesicles']	somalogic
Q9NWS6	seq.23358.42	Protein FAM118A	FAM118A	ENSG00000100376	22	45308968	45341955	+		Cell type enhanced - Late_spermatids 104.4|dendritic_cells 107.7|Cytotrophoblasts 105.4|Syncytiotrophoblasts 117.7				['Intermediate filaments', 'Cytosol']	['Intermediate filaments']	somalogic
Q8NEA5	seq.9445.44	Uncharacterized protein C19orf18	C19orf18	ENSG00000177025	19	57958437	57974534	-	Tissue enhanced - testis 12|choroid_plexus 15.6	Cell type enriched - Early_spermatids 176.4				['Golgi apparatus']	['Golgi apparatus']	somalogic
Q9NWT6	seq.17199.43	Hypoxia-inducible factor 1-alpha inhibitor	HIF1AN	ENSG00000166135	10	100529072	100559998	+	Tissue enhanced - skeletal_muscle 40.1|tongue 39.2			['Transcription', 'Transcription regulation']	['Dioxygenase', 'Oxidoreductase']	['Nucleoplasm', 'Cytosol']	['Nucleoplasm']	somalogic
Q9NPC4	seq.8759.29	Lactosylceramide 4-alpha-galactosyltransferase	A4GALT	ENSG00000128274	22	42692121	42721298	-		Cell type enhanced - Ionocytes 72.9|Basal_respiratory_cells 75.6|Basal_prostatic_cells 79.7|Proximal_tubular_cells 98.6		['Lipid biosynthesis', 'Lipid metabolism']	['Glycosyltransferase', 'Transferase']	['Mitochondria']	['Mitochondria']	somalogic
Q9BSF8	seq.29280.15	BTB/POZ domain-containing protein 10	BTBD10	ENSG00000148925	11	13388008	13463297	-		Cell type enhanced - Early_spermatids 119.6|Excitatory_neurons 112.6|Spermatocytes 118.9				['Nucleoplasm', 'Nucleoli fibrillar center']	['Nucleoplasm', 'Nucleoli fibrillar center']	somalogic
Q9BSG1	seq.29378.75	Zinc finger protein 2	ZNF2	ENSG00000275111	2	95165432	95184317	+				['Transcription', 'Transcription regulation']	['DNA-binding']	['Nucleoplasm', 'Plasma membrane', 'Cytosol']	['Plasma membrane', 'Cytosol']	somalogic
Q8WU03	seq.20069.23	Glycine N-acyltransferase-like protein 2	GLYATL2	ENSG00000156689	11	58834065	58904215	-	Tissue enhanced - salivary_gland 32.4|breast 11.6|cervix 19.2	Cell type enhanced - Breast_glandular_cells 12.4|Salivary_duct_cells 6|Mucus_glandular_cells 6.9		['Lipid metabolism']	['Acyltransferase', 'Transferase']	['Mitochondria']	['Mitochondria']	somalogic
Q5T9G4	seq.32650.24	Armadillo repeat-containing protein 12	ARMC12	ENSG00000157343	6	35737032	35749079	+	Tissue enriched - testis 62.4	Group enriched - Early_spermatids 433.8|Late_spermatids 1116		['Differentiation', 'Spermatogenesis']		['Nucleoplasm', 'Plasma membrane']	['Nucleoplasm', 'Plasma membrane']	somalogic
Q9BZV2	seq.32668.40	Thiamine transporter 2	SLC19A3	ENSG00000135917	2	227683763	227718028	-	Tissue enhanced - adipose_tissue 44.8|placenta 23.3|breast 27.5	Group enriched - Cytotrophoblasts 66.3|Syncytiotrophoblasts 166.3		['Transport']		['Nucleoplasm', 'Plasma membrane', 'Cytosol']	['Nucleoplasm']	somalogic
Q14566	seq.9897.9	DNA replication licensing factor MCM6	MCM6	ENSG00000076003	2	135839626	135876443	-	Tissue enhanced - lymphoid_tissue 47.2	Cell type enhanced - dendritic_cells 47.7|Cytotrophoblasts 42.2|Erythroid_cells 51.8|Spermatogonia 38.9		['Cell cycle', 'DNA replication']	['DNA-binding', 'Helicase', 'Hydrolase']	['Nucleoplasm']	['Nucleoplasm']	somalogic
Q14568	seq.32058.10	Putative heat shock protein HSP 90-alpha A2	HSP90AA2P	ENSG00000224411	11	27888838	27891033	-								somalogic
Q8NEP3	seq.32423.86	Dynein axonemal assembly factor 1	DNAAF1	ENSG00000154099	16	84145287	84178767	+	Tissue enhanced - testis 43.9|choroid_plexus 23.7|fallopian_tube 22	Cell type enhanced - Early_spermatids 140.2|monocytes 589.7|Plasma_cells 225|Spermatocytes 98.4				['Nuclear speckles', 'Plasma membrane', 'Cytosol']	['Plasma membrane', 'Cytosol']	somalogic
Q9NPF7	seq.26327.6	Interleukin 39|Interleukin-23	EBI3|IL23A|IL12B|IL23A	ENSG00000110944	12	56334174	56340410	+	Tissue enriched - urinary_bladder 42.8	Cell type enriched - Langerhans_cells 205.4	Secreted to blood	['Antiviral defense', 'Immunity', 'Inflammatory response', 'Innate immunity', 'Tissue remodeling']	['Cytokine']	['Cytosol']	['Cytosol']	somalogic
Q96F86	seq.30977.31	Enhancer of mRNA-decapping protein 3	EDC3	ENSG00000179151	15	74630558	74696292	-		Group enriched - Early_spermatids 113.2|Late_spermatids 200.2			['RNA-binding']	['Cytoplasmic bodies']	['Cytoplasmic bodies']	somalogic
Q9Y6R7	seq.25910.1	IgGFc-binding protein	FCGBP	ENSG00000275395	19	39863323	39934626	-	Tissue enhanced - intestine 201.2|salivary_gland 82.9|thyroid_gland 96.9	Cell type enriched - Intestinal_goblet_cells 10673.4	Secreted in other tissues			['Golgi apparatus', 'Plasma membrane', 'Cytokinetic bridge']	['Plasma membrane']	somalogic
Q9Y2T3	seq.12667.2	Guanine deaminase	GDA	ENSG00000119125	9	72114595	72257193	+	Group enriched - brain 71.1|intestine 92.1|kidney 41.4|liver 58.8	Cell type enhanced - Glandular_and_luminal_cells 132.5|Excitatory_neurons 105.6|Proximal_tubular_cells 80.8|Proximal_enterocytes 289.3			['Hydrolase']	['Nucleoplasm']	['Nucleoplasm']	somalogic
Q9Y2U5	seq.31496.6	Mitogen-activated protein kinase kinase kinase 2	MAP3K2	ENSG00000169967	2	127298668	127388465	-		Cell type enhanced - monocytes 259.1|dendritic_cells 252.1			['Kinase', 'Serine/threonine-protein kinase', 'Transferase']	['Nucleoplasm', 'Cytosol']	['Nucleoplasm', 'Cytosol']	somalogic
Q9NX14	seq.7747.47	NADH dehydrogenase [ubiquinone] 1 beta subcomplex subunit 11, mitochondrial	NDUFB11	ENSG00000147123	23	47142071	47145466	-	Tissue enhanced - skeletal_muscle 681		Intracellular and membrane	['Electron transport', 'Respiratory chain', 'Transport']		['Mitochondria']	['Mitochondria']	somalogic
Q9NPH9	seq.16760.2	Interleukin-26	IL26	ENSG00000111536	12	68201349	68225810	-		Cell type enhanced - T-cells 3.8|Excitatory_neurons 1.5	Secreted to blood		['Cytokine']	['Golgi apparatus', 'Vesicles']	['Golgi apparatus', 'Vesicles']	somalogic
Q14644	seq.34333.22	Ras GTPase-activating protein 3	RASA3	ENSG00000185989	13	113977783	114132623	-		Cell type enhanced - NK-cells 72|T-cells 45.1|Horizontal_cells 34.6|Microglial_cells 34.9			['GTPase activation']			somalogic
Q8NEW7	seq.26026.5	Transmembrane inner ear expressed protein	TMIE	ENSG00000181585	3	46694528	46710886	+	Tissue enhanced - brain 13.4|pituitary_gland 9.6	Cell type enhanced - Skeletal_myocytes 2.9|Spermatocytes 3.2|Horizontal_cells 3.1|Bipolar_cells 3.8|Spermatogonia 3.1				['Vesicles', 'Cytosol']	['Vesicles', 'Cytosol']	somalogic
Q8NEX6	seq.7969.163	Protein WFDC11	WFDC11	ENSG00000180083	20	45648563	45670270	-	Tissue enriched - epididymis 91.7	Group enriched - Early_spermatids 39.2|Late_spermatids 22.4	Secreted in male reproductive system					somalogic
Q14657	seq.34010.60	EKC/KEOPS complex subunit LAGE3	LAGE3	ENSG00000196976	23	154477775	154479281	-				['tRNA processing']		['Nucleoplasm', 'Nuclear bodies']	['Nucleoplasm']	somalogic
Q86SZ2	seq.22812.4	Trafficking protein particle complex subunit 6B	TRAPPC6B	ENSG00000182400	14	39147811	39170532	-				['Neurogenesis']		['Endoplasmic reticulum']	['Endoplasmic reticulum']	somalogic
Q86T03	seq.34947.80	Transmembrane protein 55B	PIP4P1	ENSG00000165782	14	20457681	20461465	-		Cell type enhanced - Syncytiotrophoblasts 170.3		['Lipid metabolism']	['Hydrolase']			somalogic
Q9NPQ8	seq.25245.22	Synembryn-A	RIC8A	ENSG00000177963	11	207708	215113	+					['Guanine-nucleotide releasing factor']	['Plasma membrane', 'Cytosol']	['Cytosol']	somalogic
Q96FV9	seq.9875.107	THO complex subunit 1	THOC1	ENSG00000079134	18	214520	268050	-		Cell type enhanced - Early_spermatids 94.6		['Apoptosis', 'mRNA processing', 'mRNA splicing', 'mRNA transport', 'Transcription', 'Transcription regulation', 'Transport']	['DNA-binding', 'RNA-binding']	['Nuclear speckles']	['Nuclear speckles']	somalogic
Q5TEA6	seq.9082.25	Protein sel-1 homolog 2	SEL1L2	ENSG00000101251	20	13849247	13996443	-	Tissue enriched - testis 6.9	Group enriched - Early_spermatids 191.8|Late_spermatids 166.3						somalogic
Q9UL19	seq.10961.15	Retinoic acid receptor responder protein 3	PLAAT4	ENSG00000133321	11	63536808	63546462	+		Cell type enhanced - Proximal_tubular_cells 1123.6|Alveolar_cells_type_1 377.2|Proximal_enterocytes 545.4		['Lipid degradation', 'Lipid metabolism']	['Hydrolase', 'Transferase']			somalogic
Q8WUP2	seq.21357.12	Filamin-binding LIM protein 1	FBLIM1	ENSG00000162458	1	15756607	15786594	+		Cell type enhanced - Extravillous_trophoblasts 131.2|Peritubular_cells 179.2|Gastric_mucus-secreting_cells 126.2|Distal_enterocytes 168.5|Proximal_enterocytes 133.7		['Cell adhesion', 'Cell shape']		['Nucleoli fibrillar center', 'Cell Junctions', 'Focal adhesion sites']	['Cell Junctions', 'Focal adhesion sites']	somalogic
Q9NX70	seq.30411.5	Mediator of RNA polymerase II transcription subunit 29	MED29	ENSG00000063322	19	39391303	39400641	+				['Transcription', 'Transcription regulation']	['Activator']	['Nucleoplasm']	['Nucleoplasm']	somalogic
Q14693	seq.24469.10	Phosphatidate phosphatase LPIN1	LPIN1	ENSG00000134324	2	11677595	11827409	+	Tissue enhanced - skeletal_muscle 186.6|tongue 132	Cell type enriched - Late_spermatids 1656.4		['Fatty acid metabolism', 'Lipid metabolism', 'Transcription', 'Transcription regulation']	['Hydrolase']	['Plasma membrane', 'Cytosol']	['Cytosol']	somalogic
Q14694	seq.21746.13	Ubiquitin carboxyl-terminal hydrolase 10	USP10	ENSG00000103194	16	84699986	84779922	+				['Autophagy', 'DNA damage', 'DNA repair', 'Ubl conjugation pathway']	['Hydrolase', 'Protease', 'Thiol protease']	['Nucleoplasm', 'Cytosol']	['Cytosol']	somalogic
Q5TFE4	seq.25438.288	5'-nucleotidase domain-containing protein 1	NT5DC1	ENSG00000178425	6	116100851	116249497	+	Tissue enhanced - choroid_plexus 134.3	Cell type enriched - Oligodendrocytes 399.7			['Hydrolase']	['Nucleoplasm', 'Cytosol']	['Nucleoplasm']	somalogic
Q96G23	seq.28677.11	LAG1 longevity assurance homolog 2	CERS2	ENSG00000143418	1	150960583	150975003	-	Tissue enhanced - liver 709.3	Cell type enhanced - Hepatocytes 167.6		['Lipid biosynthesis', 'Lipid metabolism']	['Transferase']	['Nuclear membrane', 'Endoplasmic reticulum']	['Nuclear membrane', 'Endoplasmic reticulum']	somalogic
Q5TGI4	seq.30558.68	Sterile alpha motif domain-containing protein 5	SAMD5	ENSG00000203727	6	147508690	147737547	+		Cell type enhanced - Suprabasal_keratinocytes 62.2|Inhibitory_neurons 266.6|Squamous_epithelial_cells 49.4|Bipolar_cells 90				['Vesicles']	['Vesicles']	somalogic
Q14714	seq.23275.9	Sarcospan	SSPN	ENSG00000123096	12	26121991	26299290	+	Tissue enhanced - tongue 75.9	Cell type enhanced - Fibroblasts 143.3|Skeletal_myocytes 169.8|Leydig_cells 185.3|Peritubular_cells 264.8				['Nucleoplasm', 'Nuclear membrane']	['Nuclear membrane']	somalogic
Q14722	seq.32900.25	Voltage-gated potassium channel subunit beta-1	KCNAB1	ENSG00000169282	3	156037701	156538756	+	Tissue enhanced - brain 63.5	Cell type enhanced - Smooth_muscle_cells 68.4|Excitatory_neurons 105.1|Oligodendrocyte_precursor_cells 193.9|Inhibitory_neurons 580.5|Oligodendrocytes 90.8|Bipolar_cells 72.1		['Ion transport', 'Potassium transport', 'Transport']	['Ion channel', 'Oxidoreductase', 'Voltage-gated channel']	['Nucleoplasm', 'Vesicles', 'Plasma membrane']	['Vesicles']	somalogic
Q9ULB1	seq.8971.9	Neurexin-1	NRXN1	ENSG00000179915	2	49918503	51225575	-	Tissue enriched - brain 78.6	Group enriched - Astrocytes 3817.5|Excitatory_neurons 3094.7|Oligodendrocyte_precursor_cells 4595.9|Inhibitory_neurons 2015.5	Intracellular and membrane	['Angiogenesis', 'Cell adhesion']		['Plasma membrane']	['Plasma membrane']	somalogic
Q9ULB5	seq.7959.34	Cadherin-7	CDH7	ENSG00000081138	18	65750252	65890337	+	Group enriched - brain 4.3|retina 3.5	Group enriched - Excitatory_neurons 44|Muller_glia_cells 34|Horizontal_cells 57.3|Inhibitory_neurons 107.2		['Cell adhesion']				somalogic
Q5THR3	seq.30768.19	EF-hand calcium-binding domain-containing protein 6	EFCAB6	ENSG00000186976	22	43528744	43812337	-	Group enriched - testis 23.6|fallopian_tube 7.4	Group enriched - Early_spermatids 252.2|Late_spermatids 479.3		['Transcription', 'Transcription regulation']	['Repressor']	['Nucleoplasm']	['Nucleoplasm']	somalogic
Q9ULC3	seq.20958.13	Ras-related protein Rab-23	RAB23	ENSG00000112210	6	57186992	57222307	-		Cell type enhanced - Leydig_cells 20.9|Peritubular_cells 29.5		['Protein transport', 'Transport']	['Developmental protein']	['Plasma membrane', 'Centrosome', 'Cytosol']	['Plasma membrane', 'Cytosol']	somalogic
Q9ULC4	seq.12488.9	Malignant T-cell-amplified sequence 1	MCTS1	ENSG00000232119	23	120594010	120621159	+				['Cell cycle', 'DNA damage', 'Growth regulation', 'Protein biosynthesis', 'Transcription', 'Transcription regulation']	['Initiation factor']	['Plasma membrane', 'Cytosol']	['Cytosol']	somalogic
Q8NFQ8	seq.10553.8	Torsin-1A-interacting protein 2	TOR1AIP2	ENSG00000169905	1	179839967	179877803	-						['Endoplasmic reticulum']	['Endoplasmic reticulum']	somalogic
Q9BTV7	seq.7105.7	CDK5 and ABL1 enzyme substrate 2	CABLES2	ENSG00000149679	20	62388634	62407285	-	Tissue enhanced - testis 30.2	Cell type enhanced - Early_spermatids 61.1|Late_spermatids 26.3|Spermatocytes 19		['Cell cycle', 'Cell division']	['Cyclin']	['Nucleoli']	['Nucleoli']	somalogic
Q14781	seq.22095.29	Chromobox protein homolog 2	CBX2	ENSG00000173894	17	79778148	79787983	+	Tissue enhanced - lymphoid_tissue 7.2|testis 12.5	Cell type enhanced - Early_spermatids 27.3|Late_spermatids 44.2|Spermatogonia 16		['Differentiation', 'Sexual differentiation', 'Transcription', 'Transcription regulation']	['Chromatin regulator', 'DNA-binding', 'Repressor']	['Nucleoplasm']	['Nucleoplasm']	somalogic
Q96GK7	seq.23389.28	Fumarylacetoacetate hydrolase domain-containing protein 2A	FAHD2A	ENSG00000115042	2	95402708	95416616	+	Tissue enhanced - liver 112	Cell type enhanced - Proximal_enterocytes 68.4			['Hydrolase']			somalogic
Q9BTZ2	seq.21308.44	Dehydrogenase/reductase SDR family member 4	DHRS4	ENSG00000157326	14	23953734	23969279	+		Cell type enhanced - Proximal_tubular_cells 264.1			['Oxidoreductase']	['Nuclear membrane', 'Vesicles']	['Vesicles']	somalogic
Q147X3	seq.26140.1	N-alpha-acetyltransferase 30	NAA30	ENSG00000139977	14	57390544	57415906	+		Cell type enhanced - Early_spermatids 120.7			['Acyltransferase', 'Transferase']	['Cytosol']	['Cytosol']	somalogic
Q14802	seq.34571.2	FXYD domain-containing ion transport regulator 3	FXYD3	ENSG00000089356	19	35115823	35124324	+	Tissue enhanced - intestine 1749.5	Cell type enhanced - Basal_respiratory_cells 612.8|Distal_enterocytes 2942|Intestinal_goblet_cells 871|Paneth_cells 1297.8	Intracellular and membrane	['Ion transport', 'Potassium transport', 'Sodium transport', 'Sodium/potassium transport', 'Transport']		['Nucleoplasm', 'Plasma membrane']	['Nucleoplasm']	somalogic
Q9NQH7	seq.23661.61	Probable Xaa-Pro aminopeptidase 3	XPNPEP3	ENSG00000196236	22	40857077	40932815	+		Group enriched - Early_spermatids 188.8|Late_spermatids 322.6			['Aminopeptidase', 'Hydrolase', 'Metalloprotease', 'Protease']	['Mitochondria', 'Cytosol']	['Mitochondria']	somalogic
Q9BU61	seq.23254.31	NADH dehydrogenase [ubiquinone] 1 alpha subcomplex assembly factor 3	NDUFAF3	ENSG00000178057	3	49020459	49023495	+	Tissue enhanced - testis 320.7	Cell type enhanced - Early_spermatids 1100.3|Late_spermatids 1327.9|Spermatocytes 789.7|Proximal_tubular_cells 618.7						somalogic
Q9ULH7	seq.30808.42	MKL/myocardin-like protein 2	MRTFB	ENSG00000186260	16	14071319	14266773	+		Cell type enhanced - Endothelial_cells 112.4|Excitatory_neurons 438.4|Oligodendrocyte_precursor_cells 111.3|Inhibitory_neurons 135.5|Microglial_cells 137.8		['Differentiation', 'Myogenesis', 'Transcription', 'Transcription regulation']	['Activator', 'Developmental protein']	['Nuclear speckles']	['Nuclear speckles']	somalogic
Q14833	seq.24013.6	Metabotropic glutamate receptor 4	GRM4	ENSG00000124493	6	34018643	34155622	-	Tissue enriched - brain 276.8	Cell type enhanced - Late_spermatids 3.5|Excitatory_neurons 9.1|Horizontal_cells 19.5|Inhibitory_neurons 10.4|Spermatogonia 4.7			['G-protein coupled receptor', 'Receptor', 'Transducer']			somalogic
Q9BUB7	seq.8074.32	Transmembrane protein 70, mitochondrial	TMEM70	ENSG00000175606	8	73972437	73982783	+	Tissue enriched - skeletal_muscle 97.1					['Nucleoplasm', 'Mitochondria']	['Mitochondria']	somalogic
Q9UC07	seq.22842.85	Zinc finger protein 69	ZNF69	ENSG00000198429	19	11887782	11914329	+		Cell type enhanced - Late_spermatids 22.6|Cholangiocytes 21		['Transcription', 'Transcription regulation']	['DNA-binding']	['Nucleoplasm']	['Nucleoplasm']	somalogic
Q9NY35	seq.33571.15	Claudin domain-containing protein 1	CLDND1	ENSG00000080822	3	98497912	98523066	-	Tissue enriched - brain 1378.2	Cell type enhanced - Oligodendrocytes 535.4				['Nucleoplasm', 'Nucleoli', 'Cytosol']	['Nucleoplasm']	somalogic
Q8NG41	seq.30696.10	Neuropeptide B-29	NPB	ENSG00000183979	17	81900745	81902905	+	Tissue enriched - brain 10.9	Group enriched - Syncytiotrophoblasts 132.2|Spermatogonia 44.5	Secreted in other tissues		['Neuropeptide']			somalogic
Q8NG66	seq.30534.185	Serine/threonine-protein kinase Nek11	NEK11	ENSG00000114670	3	131026850	131350465	+	Tissue enhanced - choroid_plexus 43.1	Cell type enhanced - Early_spermatids 166.5|Late_spermatids 111.3|Astrocytes 57.6|Excitatory_neurons 87.9		['Cell cycle']	['Kinase', 'Serine/threonine-protein kinase', 'Transferase']	['Nucleoplasm']	['Nucleoplasm']	somalogic
Q8NG68	seq.13973.62	Tubulin--tyrosine ligase	TTL	ENSG00000114999	2	112482156	112541739	+		Cell type enhanced - Oligodendrocytes 67.8			['Ligase']	['Nucleoplasm', 'Vesicles']	['Vesicles']	somalogic
Q14943	seq.5097.14	Killer cell immunoglobulin-like receptor 3DS1	KIR3DS1	NA	19	58332	72919	-								somalogic
Q9NQW7	seq.3481.87	Xaa-Pro aminopeptidase 1	XPNPEP1	ENSG00000108039	10	109864766	109923553	-					['Aminopeptidase', 'Hydrolase', 'Metalloprotease', 'Protease']	['Cytosol']	['Cytosol']	somalogic
Q8NHG7	seq.18285.6	Small VCP/p97-interacting protein	SVIP	ENSG00000198168	11	22813799	22830299	-		Cell type enhanced - Early_spermatids 848.4						somalogic
Q5VTB9	seq.33134.39	E3 ubiquitin-protein ligase RNF220	RNF220	ENSG00000187147	1	44405194	44651723	+	Group enriched - brain 88.6|skeletal_muscle 23.5	Cell type enriched - Oligodendrocytes 1988.7	Intracellular and membrane	['Ubl conjugation pathway']	['Transferase']	['Nucleoplasm', 'Cytosol']	['Nucleoplasm']	somalogic
Q8NHH9	seq.34953.22	Atlastin-2	ATL2	ENSG00000119787	2	38293954	38377285	-					['Hydrolase']	['Endoplasmic reticulum']	['Endoplasmic reticulum']	somalogic
Q9NQX7	seq.10560.1	Integral membrane protein 2C:C-term|Integral membrane protein 2C:N-term	ITM2C	ENSG00000135916	2	230864639	230879248	+	Tissue enhanced - brain 1030.6|intestine 684	Cell type enhanced - dendritic_cells 1059.3|Plasma_cells 910.4|Distal_enterocytes 2358.4|Intestinal_goblet_cells 868.5|Paneth_cells 2097.8						somalogic
Q5VTE6	seq.28741.1	Protein angel homolog 2	ANGEL2	ENSG00000174606	1	212992182	213015867	-						['Nucleoplasm', 'Nuclear bodies', 'Mitochondria']	['Nucleoplasm']	somalogic
Q8NHL6	seq.5090.49	Leukocyte immunoglobulin-like receptor subfamily B member 1	LILRB1	ENSG00000104972	19	54617158	54638022	+	Tissue enriched - lymphoid_tissue 35.3	Cell type enhanced - monocytes 226.6|Hofbauer_cells 29.3|Kupffer_cells 72.5|Macrophages 67.3|dendritic_cells 58.5|Microglial_cells 29.5	Intracellular and membrane					somalogic
Q14980	seq.25939.19	NMP22	NUMA1	ENSG00000137497	11	72002864	72080693	-				['Cell cycle', 'Cell division', 'Chromosome partition', 'Mitosis']		['Nucleoplasm', 'Cytosol']	['Nucleoplasm']	somalogic
Q8NHP7	seq.23591.9	piRNA biogenesis protein EXD1	EXD1	ENSG00000178997	15	41182725	41230757	-	Tissue enriched - testis 14.5	Group enriched - Early_spermatids 14.8|Late_spermatids 6|Spermatocytes 19.8		['Meiosis', 'RNA-mediated gene silencing']	['RNA-binding']			somalogic
Q9Y3E7	seq.12508.9	Charged multivesicular body protein 3	CHMP3	ENSG00000115561	2	86503430	86563479	-				['Apoptosis', 'Cell cycle', 'Cell division', 'Protein transport', 'Transport']				somalogic
Q9BUP3	seq.7753.21	Oxidoreductase HTATIP2	HTATIP2	ENSG00000109854	11	20363685	20383782	+		Cell type enhanced - Proximal_enterocytes 263.9		['Angiogenesis', 'Apoptosis', 'Differentiation', 'Host-virus interaction']	['Developmental protein', 'Oxidoreductase']	['Cytosol']	['Cytosol']	somalogic
Q96HE7	seq.7060.2	ERO1-like protein alpha	ERO1A	ENSG00000197930	14	52639915	52695900	-	Tissue enhanced - esophagus 167.7	Cell type enhanced - Club_cells 218.4|Ionocytes 318.8|Ductal_cells 217.4|Basal_respiratory_cells 431|Extravillous_trophoblasts 244.1	Intracellular and membrane	['Apoptosis', 'Electron transport', 'Transport']	['Oxidoreductase']			somalogic
Q9BUR5	seq.26776.31	MICOS complex subunit MIC26	APOO	ENSG00000184831	23	23833353	23907938	-	Tissue enhanced - choroid_plexus 105.4	Cell type enhanced - Distal_tubular_cells 110.6	Secreted to blood	['Lipid transport', 'Transport']		['Mitochondria', 'Cytosol']	['Mitochondria']	somalogic
Q96HF1	seq.7751.121	Secreted frizzled-related protein 2	SFRP2	ENSG00000145423	4	153780591	153789083	-	Tissue enhanced - urinary_bladder 296.1|gallbladder 307.9	Cell type enriched - Fibroblasts 713.7	Secreted in other tissues	['Differentiation', 'Wnt signaling pathway']	['Developmental protein']	['Intermediate filaments']	['Intermediate filaments']	somalogic
Q5BKX5	seq.24450.96	UPF0692 protein C19orf54	C19orf54	ENSG00000188493	19	40740856	40751553	-		Cell type enhanced - Spermatocytes 20.1						somalogic
Q96HH4	seq.31649.2	Transmembrane protein 169	TMEM169	ENSG00000163449	2	216081866	216102783	+	Tissue enhanced - brain 6.2|retina 3.3	Cell type enhanced - Rod_photoreceptor_cells 11.2|Excitatory_neurons 12.6|Oligodendrocyte_precursor_cells 10.4|Inhibitory_neurons 13.4|Oligodendrocytes 8.7|Cone_photoreceptor_cells 18.7|Bipolar_cells 15.3				['Focal adhesion sites']	['Focal adhesion sites']	somalogic
Q14C87	seq.13416.8	Transmembrane protein 132D	TMEM132D	ENSG00000151952	12	129071725	129904025	-	Tissue enriched - brain 7.1	Group enriched - Excitatory_neurons 433.7|Oligodendrocyte_precursor_cells 537.7|Inhibitory_neurons 498.9						somalogic
Q8NHS9	seq.22784.4	Spermatogenesis-associated protein 22	SPATA22	ENSG00000141255	17	3440019	3513852	-	Tissue enriched - testis 223.4	Cell type enhanced - Early_spermatids 224.2|Late_spermatids 114.8|Spermatocytes 531.1		['Meiosis']				somalogic
Q14CN4	seq.11566.48	Keratin, type II cytoskeletal 72	KRT72	ENSG00000170486	12	52585589	52601538	-	Group enriched - testis 23|skin_1 10.2	Group enriched - Early_spermatids 21.6|Late_spermatids 68|Spermatocytes 44.7						somalogic
Q9Y3Q3	seq.29324.24	Transmembrane emp24 domain-containing protein 3	TMED3	ENSG00000166557	15	79311112	79427432	+	Tissue enhanced - salivary_gland 397.6	Cell type enhanced - Extravillous_trophoblasts 335.2|Serous_glandular_cells 746.2		['Protein transport', 'Transport']		['Golgi apparatus']	['Golgi apparatus']	somalogic
Q96HM7	seq.31287.104	PC-esterase domain-containing protein 1B	PCED1B	ENSG00000179715	12	47079603	47236662	+	Tissue enhanced - lymphoid_tissue 35.2|adrenal_gland 38.8	Cell type enhanced - Hofbauer_cells 32|T-cells 33.8|Astrocytes 28.8|Excitatory_neurons 31.3|Microglial_cells 57.3				['Golgi apparatus', 'Vesicles']	['Golgi apparatus']	somalogic
Q9ULX6	seq.28334.1	A-kinase anchor protein 8-like	AKAP8L	ENSG00000011243	19	15380050	15419141	-				['Host-virus interaction', 'mRNA processing', 'mRNA splicing', 'Transcription', 'Transcription regulation']		['Nuclear speckles']	['Nuclear speckles']	somalogic
Q14CZ8	seq.8810.26	Hepatocyte cell adhesion molecule	HEPACAM	ENSG00000165478	11	124919205	124936412	-	Tissue enhanced - adipose_tissue 15.2|brain 52.3|liver 15.5	Group enriched - Astrocytes 175.3|Oligodendrocyte_precursor_cells 68.4|Oligodendrocytes 151.9		['Cell adhesion', 'Cell cycle', 'Growth arrest', 'Growth regulation']		['Vesicles']	['Vesicles']	somalogic
Q96HP4	seq.30019.252	Oxidoreductase NAD-binding domain-containing protein 1	OXNAD1	ENSG00000154814	3	16265160	16350299	+		Cell type enhanced - T-cells 113.3|Excitatory_neurons 64.8|Inhibitory_neurons 60.3	Intracellular and membrane		['Oxidoreductase']	['Nucleoplasm']	['Nucleoplasm']	somalogic
Q9NYL9	seq.12861.13	Tropomodulin-3	TMOD3	ENSG00000138594	15	51829628	51947295	+		Cell type enhanced - Alveolar_cells_type_1 374.5			['Actin-binding']	['Actin filaments', 'Cytosol']	['Cytosol']	somalogic
Q9ULZ1	seq.6622.90	Apelin	APLN	ENSG00000171388	23	129645259	129654956	-	Tissue enhanced - brain 29.3|placenta 52.2	Cell type enhanced - Endothelial_cells 20.9|Astrocytes 7.7|Cardiomyocytes 14|Breast_myoepithelial_cells 8.1	Secreted in other tissues	['Angiogenesis', 'Gastrulation', 'Host-virus interaction']	['Developmental protein', 'Hormone']			somalogic
Q9NR55	seq.8858.21	Basic leucine zipper transcriptional factor ATF-like 3	BATF3	ENSG00000123685	1	212686417	212699840	-	Tissue enhanced - choroid_plexus 25.5	Cell type enhanced - monocytes 39.2|Langerhans_cells 45.6|Macrophages 24.2|Schwann_cells 66.7|Extravillous_trophoblasts 48|granulocytes 23.2		['Transcription', 'Transcription regulation']	['Activator', 'DNA-binding', 'Repressor']	['Nucleoplasm', 'Nucleoli', 'Cytosol']	['Nucleoli']	somalogic
Q6PF06	seq.34785.16	tRNA methyltransferase 10 homolog B	TRMT10B	ENSG00000165275	9	37753803	37778972	+					['Methyltransferase', 'Transferase']	['Nucleoplasm', 'Plasma membrane']	['Nucleoplasm']	somalogic
Q9NR63	seq.35455.33	Cytochrome P450 26B1	CYP26B1	ENSG00000003137	2	72129238	72147862	-	Tissue enhanced - brain 37.3|skin_1 30.4	Group enriched - Leydig_cells 78.3|Peritubular_cells 217.1	Intracellular and membrane	['Lipid metabolism']	['Monooxygenase', 'Oxidoreductase']	['Cytosol']	['Cytosol']	somalogic
Q96HT8	seq.21203.14	MORF4 family-associated protein 1-like 1	MRFAP1L1	ENSG00000178988	4	6707701	6709865	-								somalogic
Q96QV6	seq.22402.12	Histone H2A type 1-A	H2AC1	ENSG00000164508	6	25723397	25726562	-	Tissue enriched - testis 5.5	Cell type enriched - Spermatocytes 618.6			['DNA-binding']	['Nucleoplasm']	['Nucleoplasm']	somalogic
Q9NR97	seq.30811.64	Toll-like receptor 8	TLR8	ENSG00000101916	23	12906620	12923169	+	Tissue enhanced - lymphoid_tissue 16.3|lung 10.3	Group enriched - monocytes 51|Kupffer_cells 47.8|Macrophages 21.5		['Immunity', 'Inflammatory response', 'Innate immunity']	['Receptor']			somalogic
Q9NRA0	seq.4468.21	Sphingosine kinase 2	SPHK2	ENSG00000063176	19	48619291	48630717	+		Cell type enhanced - Rod_photoreceptor_cells 83.7|Bipolar_cells 64.3		['Lipid metabolism']	['Kinase', 'Transferase']	['Nucleoplasm']	['Nucleoplasm']	somalogic
Q71U36	seq.33162.51	Tubulin alpha|Tubulin alpha-1A chain	TUBA1A|TUBA1A|TUBA8|TUBA1C|TUBA4A|TUBA1B	ENSG00000167552	12	49184686	49189324	-	Tissue enhanced - brain 2404.7	Cell type enhanced - Ductal_cells 1004.7|Schwann_cells 1165.7			['Hydrolase']	['Microtubules']	['Microtubules']	somalogic
Q15022	seq.34314.162	Polycomb protein SUZ12	SUZ12	ENSG00000178691	17	31937007	32001038	+				['Transcription', 'Transcription regulation']	['Chromatin regulator', 'Repressor']	['Nucleoplasm', 'Nucleoli', 'Nucleoli rim', 'Nuclear bodies']	['Nucleoplasm', 'Nucleoli', 'Nucleoli rim', 'Nuclear bodies']	somalogic
Q9BVC5	seq.34758.239	Ashwin	C2orf49	ENSG00000135974	2	105337532	105349211	+						['Nucleoplasm', 'Mitochondria']	['Nucleoplasm']	somalogic
Q8NI99	seq.27223.93	Angiopoietin-related protein 6	ANGPTL6	ENSG00000130812	19	10092338	10102678	-	Tissue enriched - liver 29.4	Cell type enriched - Granulosa_cells 109.3	Secreted to blood	['Angiogenesis', 'Differentiation']	['Developmental protein']			somalogic
Q8TA86	seq.20988.63	Retinitis pigmentosa 9 protein	RP9	ENSG00000164610	7	33094797	33109405	-						['Nucleoplasm', 'Vesicles', 'Cytosol']	['Nucleoplasm']	somalogic
Q96I59	seq.23658.1	Probable asparagine--tRNA ligase, mitochondrial	NARS2	ENSG00000137513	11	78435620	78575194	-				['Protein biosynthesis']	['Aminoacyl-tRNA synthetase', 'Ligase']	['Nucleoplasm', 'Mitochondria', 'Cytosol']	['Nucleoplasm', 'Mitochondria']	somalogic
Q9UGP5	seq.27905.11	DNA polymerase lambda	POLL	ENSG00000166169	10	101578882	101588270	-		Cell type enhanced - Late_spermatids 48.5	Intracellular and membrane	['DNA damage', 'DNA repair', 'DNA replication', 'DNA synthesis']	['DNA-binding', 'DNA-directed DNA polymerase', 'Lyase', 'Nucleotidyltransferase', 'Transferase']	['Nucleoplasm']	['Nucleoplasm']	somalogic
Q8TAC1	seq.13603.7	Rieske domain-containing protein	RFESD	ENSG00000175449	5	95646777	95684773	+	Tissue enhanced - bone_marrow 17.6	Group enriched - Erythroid_cells 163.7				['Nucleoplasm']	['Nucleoplasm']	somalogic
Q15038	seq.33498.34	DAZ-associated protein 2	DAZAP2	ENSG00000183283	12	51238724	51271362	+						['Nuclear speckles']	['Nuclear speckles']	somalogic
Q15040	seq.20449.72	Josephin-1	JOSD1	ENSG00000100221	22	38685543	38701556	-		Cell type enhanced - monocytes 242		['Ubl conjugation pathway']	['Hydrolase', 'Protease']			somalogic
Q9NZ42	seq.23624.34	Gamma-secretase subunit PEN-2	PSENEN	ENSG00000205155	19	35745600	35747519	+	Tissue enhanced - choroid_plexus 329.6	Cell type enhanced - Ionocytes 301.5		['Notch signaling pathway']				somalogic
Q8TAD4	seq.9594.30	Zinc transporter 5	SLC30A5	ENSG00000145740	5	69093991	69131069	+				['Antiport', 'Ion transport', 'Transport', 'Zinc transport']		['Nucleoplasm', 'Golgi apparatus']	['Golgi apparatus']	somalogic
Q8TAD8	seq.21645.6	Smad nuclear-interacting protein 1	SNIP1	ENSG00000163877	1	37534449	37554293	-		Cell type enhanced - Glandular_and_luminal_cells 54.4		['mRNA processing', 'mRNA splicing', 'RNA-mediated gene silencing']		['Nucleoplasm', 'Cytosol']	['Nucleoplasm']	somalogic
Q8TAF3	seq.21743.1	UBP1/WDR48 Complex|UBP46/WDR48 Complex|USP12/WDR48 Complex|WD repeat-containing protein 48	USP1|WDR48|USP46|WDR48|WDR48|WDR48|USP12	ENSG00000114742	3	39052013	39096671	+		Cell type enhanced - Spermatocytes 91.9		['DNA damage', 'DNA repair', 'Host-virus interaction', 'Ubl conjugation pathway']	['DNA-binding']	['Vesicles']	['Vesicles']	somalogic
Q15053	seq.14603.51	Uncharacterized protein KIAA0040	KIAA0040	ENSG00000235750	1	175156986	175192999	-	Tissue enhanced - placenta 97.2	Cell type enhanced - Skeletal_myocytes 122|Syncytiotrophoblasts 424				['Nucleoplasm']	['Nucleoplasm']	somalogic
Q8TAG5	seq.26083.8	V-set and transmembrane domain-containing protein 2A	VSTM2A	ENSG00000170419	7	54542325	54571080	+	Tissue enhanced - brain 33.2|retina 13.8|adrenal_gland 9.9|prostate 9.4	Cell type enhanced - Fibroblasts 7|Excitatory_neurons 12.1|Horizontal_cells 17.6|Inhibitory_neurons 28.8|Bipolar_cells 36.8	Secreted in other tissues	['Differentiation']				somalogic
Q8TAI1	seq.8263.64	TYMS opposite strand protein	TYMSOS	ENSG00000176912	18	630886	658350	-								somalogic
Q96IV6	seq.9074.6	Fatty acid hydroxylase domain-containing protein 2	FAXDC2	ENSG00000170271	5	154818492	154859252	-	Tissue enhanced - parathyroid_gland 294.9	Cell type enhanced - Intestinal_goblet_cells 62.5|Oligodendrocytes 153.4						somalogic
Q86VW2	seq.13519.112	Rho guanine nucleotide exchange factor 25	ARHGEF25	ENSG00000240771	12	57610180	57617245	+		Cell type enhanced - Smooth_muscle_cells 8.3|Astrocytes 8.1|Excitatory_neurons 14.8|Inhibitory_neurons 8.2|Microglial_cells 8.1			['Guanine-nucleotide releasing factor']			somalogic
Q6PL18	seq.13043.157	ATPase family AAA domain-containing protein 2	ATAD2	ENSG00000156802	8	123319850	123416350	-	Tissue enhanced - bone_marrow 26.2|lymphoid_tissue 27.6	Cell type enhanced - Spermatocytes 108.1|Erythroid_cells 82.2|Spermatogonia 71		['Transcription', 'Transcription regulation']	['Activator', 'Hydrolase']	['Nucleoplasm']	['Nucleoplasm']	somalogic
Q9UN72	seq.8758.2	Protocadherin alpha-7	PCDHA7	ENSG00000204963	5	140834248	141012347	+	Tissue enhanced - brain 1.7	Cell type enhanced - Early_spermatids 1.3|Spermatocytes 1.5|Horizontal_cells 1.9|Melanocytes 1.7|Cholangiocytes 1.9		['Cell adhesion']				somalogic
Q96AH8	seq.12409.90	Ras-related protein Rab-7b	RAB7B	ENSG00000276600	1	205976740	206003461	-	Tissue enhanced - skin_1 50.7	Cell type enhanced - Hofbauer_cells 29.5|Langerhans_cells 146.3|Schwann_cells 108.8		['Protein transport', 'Transport']				somalogic
Q6PRD7	seq.33298.52	Cementoblastoma-derived protein 1	CEMP1	ENSG00000205923	16	2530035	2531417	-		Group enriched - Early_spermatids 2.4|Late_spermatids 7.6		['Differentiation']		['Nucleoplasm']	['Nucleoplasm']	somalogic
Q5VZF2	seq.24446.65	Muscleblind-like protein 2	MBNL2	ENSG00000139793	13	97221434	97394120	+		Cell type enhanced - Excitatory_neurons 314.6|Oligodendrocytes 653.8		['mRNA processing', 'mRNA splicing']	['RNA-binding']	['Nucleoplasm']	['Nucleoplasm']	somalogic
Q9NRN5	seq.8660.5	Olfactomedin-like protein 3	OLFML3	ENSG00000116774	1	113979391	114035572	+	Tissue enhanced - ovary 245.2	Group enriched - Smooth_muscle_cells 71.8|Endometrial_stromal_cells 134.9|Fibroblasts 229.9|Leydig_cells 76.6	Secreted to extracellular matrix		['Developmental protein']	['Vesicles']	['Vesicles']	somalogic
Q9Y4J8	seq.25087.11	Dystrobrevin alpha	DTNA	ENSG00000134769	18	34493291	34891844	+	Group enriched - brain 176.6|skeletal_muscle 157.4|heart_muscle 144.4|choroid_plexus 74.1|tongue 203.2	Cell type enhanced - Astrocytes 1665.5|Excitatory_neurons 488.9|Oligodendrocyte_precursor_cells 461.3|Inhibitory_neurons 626|Oligodendrocytes 341.9				['Nucleoplasm', 'Cell Junctions', 'Intermediate filaments']	['Cell Junctions', 'Intermediate filaments']	somalogic
Q8TAX0	seq.29293.38	Protein odd-skipped-related 1	OSR1	ENSG00000143867	2	19351485	19358623	-	Tissue enhanced - urinary_bladder 78.7	Cell type enhanced - Fibroblasts 31.1|Leydig_cells 131.3|Peritubular_cells 42.2		['Transcription', 'Transcription regulation']				somalogic
Q96S55	seq.12528.40	ATPase WRNIP1	WRNIP1	ENSG00000124535	6	2765393	2786952	+				['DNA damage', 'DNA repair', 'DNA replication', 'Immunity', 'Innate immunity']	['Hydrolase']	['Nucleoplasm']	['Nucleoplasm']	somalogic
Q96S59	seq.31961.22	Ran-binding protein 9	RANBP9	ENSG00000010017	6	13621498	13711835	-		Cell type enhanced - Early_spermatids 133.2|Excitatory_neurons 128.5				['Nucleoplasm', 'Cytosol']	['Nucleoplasm']	somalogic
Q9Y4P3	seq.11227.31	Transducin beta-like protein 2	TBL2	ENSG00000106638	7	73567537	73578791	-	Tissue enhanced - testis 18.8	Group enriched - Early_spermatids 424.7|Late_spermatids 514.3|Spermatocytes 295.8	Intracellular and membrane			['Cytosol']	['Cytosol']	somalogic
Q15121	seq.18833.76	Astrocytic phosphoprotein PEA-15	PEA15	ENSG00000162734	1	160205380	160215376	+	Tissue enriched - brain 1838.5	Cell type enhanced - Langerhans_cells 282.2|Muller_glia_cells 291.1|Cardiomyocytes 228.5		['Apoptosis', 'Sugar transport', 'Transport']		['Nucleoplasm', 'Vesicles', 'Cytosol']	['Cytosol']	somalogic
Q15124	seq.25117.17	PGM5	PGM5	ENSG00000154330	9	68328308	68531061	+	Tissue enhanced - intestine 260.3	Group enriched - Endothelial_cells 44.8|Smooth_muscle_cells 50.5|Cardiomyocytes 114.4|Microglial_cells 119		['Cell adhesion']		['Cytosol']	['Cytosol']	somalogic
Q8TB40	seq.21780.15	Protein ABHD4	ABHD4	ENSG00000100439	14	22598290	22612963	+		Cell type enhanced - Syncytiotrophoblasts 32		['Lipid degradation', 'Lipid metabolism']	['Hydrolase']	['Nucleoplasm']	['Nucleoplasm']	somalogic
Q9NRR3	seq.33427.1	CDC42 small effector protein 2	CDC42SE2	ENSG00000158985	5	131245493	131398447	+		Cell type enhanced - T-cells 239.6		['Cell shape', 'Phagocytosis']				somalogic
Q8TB68	seq.27632.121	Proline-rich protein 7	PRR7	ENSG00000131188	5	177446445	177456286	+	Tissue enhanced - brain 32.7			['Adaptive immunity', 'Immunity']		['Nucleoplasm', 'Plasma membrane', 'Cytosol']	['Nucleoplasm', 'Plasma membrane', 'Cytosol']	somalogic
Q15149	seq.35474.11	Plectin-1	PLEC	ENSG00000178209	8	143915153	143976734	-	Tissue enhanced - skeletal_muscle 235.7				['Actin-binding']	['Intermediate filaments', 'Focal adhesion sites', 'Cytosol']	['Intermediate filaments', 'Cytosol']	somalogic
Q8TB73	seq.6604.59	Protein NDNF	NDNF	ENSG00000173376	4	121035613	121073021	-	Tissue enhanced - placenta 58.1|lung 103.2|retina 55.7	Cell type enhanced - Early_spermatids 169.7|Late_spermatids 262.5|Alveolar_cells_type_1 72.3|Alveolar_cells_type_2 44.9|Bipolar_cells 63.3	Secreted in other tissues	['Neurogenesis']		['Vesicles']	['Vesicles']	somalogic
Q9BWG6	seq.28233.48	Sodium channel modifier 1	SCNM1	ENSG00000163156	1	151156664	151170296	+				['mRNA processing', 'mRNA splicing']		['Nucleoplasm']	['Nucleoplasm']	somalogic
Q9UNI6	seq.29960.13	Dual specificity protein phosphatase 12	DUSP12	ENSG00000081721	1	161749758	161757238	+					['Hydrolase', 'Protein phosphatase']	['Nucleoplasm']	['Nucleoplasm']	somalogic
Q96JC9	seq.33612.44	ELL-associated factor 1	EAF1	ENSG00000144597	3	15427598	15450635	+	Tissue enhanced - bone_marrow 56.4	Group enriched - Early_spermatids 156.2|Late_spermatids 434.3		['Transcription', 'Transcription regulation']	['Activator']	['Nucleoplasm', 'Nuclear bodies', 'Vesicles']	['Nucleoplasm', 'Nuclear bodies']	somalogic
Q8TBB1	seq.9936.27	E3 ubiquitin-protein ligase LNX	LNX1	ENSG00000072201	4	53459301	53701405	-		Cell type enhanced - Adipocytes 69.7|Glandular_and_luminal_cells 76.6|Early_spermatids 218.6|Excitatory_neurons 119.8	Intracellular and membrane	['Ubl conjugation pathway']	['Transferase']	['Cell Junctions', 'Cytosol']	['Cell Junctions']	somalogic
Q9NRW3	seq.28693.38	DNA dC->dU-editing enzyme APOBEC-3C	APOBEC3C	ENSG00000244509	22	39014257	39020352	+		Cell type enhanced - NK-cells 97.8		['Antiviral defense', 'Host-virus interaction', 'Immunity', 'Innate immunity']	['Hydrolase']	['Intermediate filaments']	['Intermediate filaments']	somalogic
Q8TBC3	seq.23702.98	SH3KBP1-binding protein 1	SHKBP1	ENSG00000160410	19	40576853	40591399	+	Tissue enhanced - lymphoid_tissue 124.1	Cell type enhanced - monocytes 93.2|Hofbauer_cells 97				['Cell Junctions']	['Cell Junctions']	somalogic
Q15185	seq.17154.2	Prostaglandin E synthase 3	PTGES3	ENSG00000110958	12	56663341	56688408	-				['Fatty acid biosynthesis', 'Fatty acid metabolism', 'Lipid biosynthesis', 'Lipid metabolism', 'Prostaglandin biosynthesis', 'Prostaglandin metabolism']	['Chaperone', 'Isomerase']	['Nucleoplasm', 'Cytosol']	['Cytosol']	somalogic
Q9BWT3	seq.8343.224	Poly(A) polymerase gamma	PAPOLG	ENSG00000115421	2	60756253	60802086	+				['mRNA processing']	['RNA-binding', 'Transferase']	['Nucleoplasm', 'Nuclear bodies', 'Cytosol']	['Nucleoplasm']	somalogic
Q15208	seq.25824.62	Serine/threonine-protein kinase 38	STK38	ENSG00000112079	6	36493892	36547479	-		Cell type enhanced - NK-cells 91.7			['Kinase', 'Serine/threonine-protein kinase', 'Transferase']	['Cytosol']	['Cytosol']	somalogic
Q8TBE9	seq.16863.47	N-acylneuraminate-9-phosphatase	NANP	ENSG00000170191	20	25612935	25624014	-		Cell type enhanced - Erythroid_cells 16.2		['Carbohydrate metabolism']	['Hydrolase']	['Nuclear membrane', 'Cytosol']	['Cytosol']	somalogic
Q9NRX6	seq.13421.17	Protein kish-B	TMEM167B	ENSG00000215717	1	109090764	109096934	+								somalogic
Q8TBF4	seq.31346.14	Zinc finger CCHC-type and RNA-binding motif-containing protein 1	ZCRB1	ENSG00000139168	12	42312086	42326257	-		Cell type enhanced - Early_spermatids 1003.7|Spermatocytes 505.9		['mRNA processing', 'mRNA splicing']	['RNA-binding']			somalogic
Q15233	seq.24910.18	Non-POU domain-containing octamer-binding protein	NONO	ENSG00000147140	23	71254814	71301522	+				['Biological rhythms', 'DNA damage', 'DNA recombination', 'DNA repair', 'Immunity', 'Innate immunity', 'mRNA processing', 'mRNA splicing', 'Transcription', 'Transcription regulation']	['Activator', 'DNA-binding', 'Repressor', 'RNA-binding']	['Nucleoplasm', 'Nucleoli', 'Nucleoli fibrillar center']	['Nucleoplasm']	somalogic
Q8TBG4	seq.31003.10	Ethanolamine-phosphate phospho-lyase	ETNPPL	ENSG00000164089	4	108742048	108763054	-	Group enriched - brain 261.9|liver 185.1	Group enriched - Astrocytes 208.1|Serous_glandular_cells 63.3			['Lyase']	['Nucleoplasm']	['Nucleoplasm']	somalogic
Q96JK2	seq.11283.13	DDB1- and CUL4-associated factor 5	DCAF5	ENSG00000139990	14	69050881	69153150	-		Cell type enhanced - Early_spermatids 132.5		['Ubl conjugation pathway']		['Mitochondria']	['Mitochondria']	somalogic
Q9UNW1	seq.5586.66	Multiple inositol polyphosphate phosphatase 1	MINPP1	ENSG00000107789	10	87504875	87553461	+		Group enriched - Hepatocytes 52|Erythroid_cells 192.7	Intracellular and membrane		['Hydrolase']			somalogic
Q9UNX3	seq.21583.14	60S ribosomal protein L26-like 1	RPL26L1	ENSG00000037241	5	172958729	172969771	+		Cell type enhanced - Early_spermatids 503.4|Spermatocytes 273			['Ribonucleoprotein', 'Ribosomal protein']	['Nucleoli', 'Endoplasmic reticulum', 'Cytosol']	['Endoplasmic reticulum', 'Cytosol']	somalogic
Q9BX59	seq.6364.7	Tapasin-related protein	TAPBPL	ENSG00000139192	12	6451690	6466517	+		Cell type enhanced - Plasma_cells 84.1|Proximal_enterocytes 77.9		['Immunity']				somalogic
Q96JP9	seq.8372.29	Cadherin-related family member 1	CDHR1	ENSG00000148600	10	84194537	84219621	+	Group enriched - skin_1 208.5|retina 304.3	Group enriched - Rod_photoreceptor_cells 214.4|Cone_photoreceptor_cells 360.2	Intracellular and membrane	['Cell adhesion']	['Receptor']	['Golgi apparatus']	['Golgi apparatus']	somalogic
Q9UNY5	seq.28008.8	Zinc finger protein 232	ZNF232	ENSG00000167840	17	5105269	5123162	-		Cell type enhanced - Spermatocytes 22.7		['Transcription', 'Transcription regulation']	['DNA-binding']	['Nucleoplasm', 'Vesicles', 'Cytosol']	['Nucleoplasm']	somalogic
Q8TBP0	seq.31335.25	TBC1 domain family member 16	TBC1D16	ENSG00000167291	17	79932343	80035872	-		Cell type enhanced - Horizontal_cells 78.1|Melanocytes 96.2			['GTPase activation']	['Intermediate filaments']	['Intermediate filaments']	somalogic
Q9UP38	seq.22590.68	Frizzled-1	FZD1	ENSG00000157240	7	91264433	91271326	+		Cell type enhanced - Peritubular_cells 45.8		['Wnt signaling pathway']	['Developmental protein', 'G-protein coupled receptor', 'Receptor', 'Transducer']	['Plasma membrane']	['Plasma membrane']	somalogic
Q9NS28	seq.13982.33	Regulator of G-protein signaling 18	RGS18	ENSG00000150681	1	192158462	192185815	+	Tissue enhanced - bone_marrow 13.1|lymphoid_tissue 24.8	Cell type enhanced - monocytes 137.2|Kupffer_cells 97|Langerhans_cells 36.8|Macrophages 52.5|dendritic_cells 35.6			['Signal transduction inhibitor']	['Golgi apparatus']	['Golgi apparatus']	somalogic
Q15306	seq.19564.61	Interferon regulatory factor 4	IRF4	ENSG00000137265	6	391739	411443	+	Tissue enhanced - bone_marrow 40.3|lymphoid_tissue 25.4|cervix 18.4	Cell type enriched - dendritic_cells 1174		['Transcription', 'Transcription regulation']	['Activator', 'DNA-binding']	['Nucleoplasm', 'Cytosol']	['Nucleoplasm']	somalogic
Q15306	seq.9857.38	Interferon regulatory factor 4	IRF4	ENSG00000137265	6	391739	411443	+	Tissue enhanced - bone_marrow 40.3|lymphoid_tissue 25.4|cervix 18.4	Cell type enriched - dendritic_cells 1174		['Transcription', 'Transcription regulation']	['Activator', 'DNA-binding']	['Nucleoplasm', 'Cytosol']	['Nucleoplasm']	somalogic
Q8TBY0	seq.13958.5	Probable RNA-binding protein 46	RBM46	ENSG00000151962	4	154781213	154828813	+	Tissue enriched - testis 26.8	Group enriched - Spermatocytes 138|Spermatogonia 89.3			['RNA-binding']	['Nucleoli fibrillar center', 'Cytosol']	['Cytosol']	somalogic
Q96K17	seq.28643.38	Transcription factor BTF3 homolog 4	BTF3L4	ENSG00000134717	1	52056199	52090716	+						['Nucleoplasm', 'Cytosol']	['Nucleoplasm', 'Cytosol']	somalogic
Q9BXA7	seq.11179.7	Testis-specific serine/threonine-protein kinase 1	TSSK1B	ENSG00000212122	5	113432553	113434989	-	Tissue enriched - testis 52.1	Group enriched - Early_spermatids 394.7|Late_spermatids 1090.3		['Differentiation', 'Spermatogenesis']	['Developmental protein', 'Kinase', 'Serine/threonine-protein kinase', 'Transferase']			somalogic
Q15327	seq.10398.110	Ankyrin repeat domain-containing protein 1	ANKRD1	ENSG00000148677	10	90912096	90921087	-	Tissue enriched - heart_muscle 6312.3	Cell type enriched - Cardiomyocytes 15760.4				['Nucleoplasm', 'Nucleoli fibrillar center']	['Nucleoli fibrillar center']	somalogic
Q9NS86	seq.12628.31	LanC-like protein 2	LANCL2	ENSG00000132434	7	55365337	55433737	+		Cell type enhanced - Early_spermatids 57.4|Late_spermatids 55|Oligodendrocyte_precursor_cells 49.5|Oligodendrocytes 62.6				['Nucleoplasm', 'Cytosol']	['Nucleoplasm', 'Cytosol']	somalogic
Q8TBZ6	seq.34793.27	tRNA methyltransferase 10 homolog A	TRMT10A	ENSG00000145331	4	99546709	99564039	-		Cell type enhanced - Early_spermatids 60.2|Spermatocytes 91.7|Distal_tubular_cells 70.7			['Methyltransferase', 'Transferase']	['Nucleoplasm', 'Nucleoli', 'Actin filaments', 'Cytosol']	['Nucleoplasm', 'Nucleoli', 'Actin filaments']	somalogic
Q684P5	seq.30427.2	Rap1 GTPase-activating protein 2	RAP1GAP2	ENSG00000132359	17	2755705	3037741	+	Tissue enhanced - bone_marrow 27.5|pancreas 37.5	Cell type enhanced - Excitatory_neurons 128.2|Inhibitory_neurons 65.2|Enteroendocrine_cells 57.8			['GTPase activation']	['Nuclear membrane', 'Cytosol']	['Nuclear membrane', 'Cytosol']	somalogic
Q96K80	seq.28363.3	Zinc finger CCCH domain-containing protein 10	ZC3H10	ENSG00000135482	12	56118260	56127514	+		Cell type enhanced - Early_spermatids 46.6			['RNA-binding']	['Vesicles']	['Vesicles']	somalogic
Q15363	seq.10761.5	Transmembrane emp24 domain-containing protein 2	TMED2	ENSG00000086598	12	123584533	123598582	+		Cell type enhanced - Extravillous_trophoblasts 728.6		['ER-Golgi transport', 'Protein transport', 'Transport']		['Vesicles']	['Vesicles']	somalogic
Q68BL8	seq.33786.10	Photomedin-2	OLFML2B	ENSG00000162745	1	161983192	162023869	-	Tissue enhanced - gallbladder 46.7	Cell type enhanced - Smooth_muscle_cells 45.2|Early_spermatids 155.8|Hofbauer_cells 36.2|Kupffer_cells 28|Macrophages 27.3|Fibroblasts 25.6|Peritubular_cells 27.9	Secreted - unknown location			['Cytosol']	['Cytosol']	somalogic
Q2TAL8	seq.31044.1	Transcriptional regulator QRICH1	QRICH1	ENSG00000198218	3	49029707	49094363	-				['Transcription', 'Transcription regulation', 'Unfolded protein response']		['Nucleoplasm']	['Nucleoplasm']	somalogic
Q8TC36	seq.11260.47	SUN domain-containing protein 5	SUN5	ENSG00000167098	20	32983773	33004433	-	Tissue enriched - testis 43.6	Cell type enriched - Early_spermatids 566		['Differentiation', 'Spermatogenesis']				somalogic
Q9BXI6	seq.30447.8	TBC1 domain family member 10A	TBC1D10A	ENSG00000099992	22	30291990	30326947	-		Cell type enhanced - Extravillous_trophoblasts 92.6|Syncytiotrophoblasts 136.6			['GTPase activation', 'Guanine-nucleotide releasing factor']	['Plasma membrane']	['Plasma membrane']	somalogic
Q8TC57	seq.23685.132	Meiosis 1 arrest protein	M1AP	ENSG00000159374	2	74557883	74648338	-	Tissue enhanced - testis 6.3	Group enriched - Spermatocytes 19.3|Spermatogonia 17.3		['Differentiation', 'Spermatogenesis']		['Nucleoli', 'Mitochondria']	['Mitochondria']	somalogic
Q9NSC7	seq.7867.154	Alpha-N-acetylgalactosaminide alpha-2,6-sialyltransferase 1	ST6GALNAC1	ENSG00000070526	17	76624761	76643786	-	Group enriched - intestine 189.6|stomach_1 63.2|cervix 58.9	Cell type enriched - Intestinal_goblet_cells 724.2			['Glycosyltransferase', 'Transferase']	['Nucleoplasm', 'Golgi apparatus']	['Golgi apparatus']	somalogic
Q9NSD4	seq.9609.25	Zinc finger protein 275	ZNF275	ENSG00000063587	23	153334147	153360110	+	Tissue enhanced - adrenal_gland 75	Cell type enhanced - Peritubular_cells 36.6|Granulosa_cells 68.4		['Transcription', 'Transcription regulation']	['DNA-binding', 'Repressor']	['Nucleoli']	['Nucleoli']	somalogic
Q99417	seq.19250.50	C-Myc-binding protein	MYCBP	ENSG00000214114	1	38862493	38873368	-		Cell type enhanced - Cytotrophoblasts 112.7		['Transcription', 'Transcription regulation']		['Nucleoplasm', 'Mitochondria']	['Nucleoplasm']	somalogic
Q9NSE4	seq.34464.13	Isoleucine--tRNA ligase, mitochondrial	IARS2	ENSG00000067704	1	220094132	220148041	+		Cell type enhanced - Cardiomyocytes 183.5		['Protein biosynthesis']	['Aminoacyl-tRNA synthetase', 'Ligase']	['Mitochondria']	['Mitochondria']	somalogic
Q68D91	seq.23520.60	Beta-lactamase-like protein FLJ75971	MBLAC2	ENSG00000176055	5	90458209	90474771	-				['Fatty acid metabolism', 'Lipid metabolism']	['Hydrolase']	['Nucleoplasm', 'Mitochondria']	['Mitochondria']	somalogic
Q9NSI8	seq.21196.29	SAM domain-containing protein SAMSN-1	SAMSN1	ENSG00000155307	21	14485228	14658821	-	Tissue enhanced - bone_marrow 191|lymphoid_tissue 77.9	Group enriched - monocytes 2942.6|granulocytes 820				['Nucleoplasm', 'Plasma membrane']	['Plasma membrane']	somalogic
Q96KN4	seq.20426.34	Protein FAM84A	LRATD1	ENSG00000162981	2	14632700	14650814	+	Tissue enhanced - intestine 39.6	Cell type enhanced - Distal_enterocytes 157.7|Intestinal_goblet_cells 115.2|Cytotrophoblasts 155.9|Syncytiotrophoblasts 174.3|Undifferentiated_cells 147.6				['Nucleoplasm']	['Nucleoplasm']	somalogic
Q5PRF9	seq.23606.18	Sterile alpha motif domain-containing protein 4B	SAMD4B	ENSG00000179134	19	39342421	39385710	+				['Transcription', 'Transcription regulation']	['Repressor']	['Cytosol']	['Cytosol']	somalogic
Q9UII4	seq.12934.1	E3 ISG15--protein ligase HERC5	HERC5	ENSG00000138646	4	88457119	88506163	+	Tissue enhanced - testis 56.2	Group enriched - Early_spermatids 115.8|Spermatocytes 313.2|Spermatogonia 372		['Antiviral defense', 'Immunity', 'Innate immunity', 'Ubl conjugation pathway']	['Transferase']			somalogic
Q8TCD6	seq.21329.66	Pyridoxal phosphate phosphatase PHOSPHO2	PHOSPHO2	ENSG00000144362	2	169694454	169701708	+		Cell type enhanced - Early_spermatids 212.1|Spermatocytes 60.6			['Hydrolase']	['Nucleoplasm', 'Vesicles']	['Vesicles']	somalogic
Q8TCE6	seq.23535.3	Protein FAM45A	DENND10	ENSG00000119979	10	119104086	119137984	+		Cell type enhanced - monocytes 195.3|Proximal_tubular_cells 134.1			['Guanine-nucleotide releasing factor']	['Vesicles']	['Vesicles']	somalogic
Q8TCE9	seq.31768.10	Placental protein 13-like	LGALS14	ENSG00000006659	19	39704481	39709444	+	Tissue enriched - placenta 63.5	Cell type enriched - Syncytiotrophoblasts 226.3		['Apoptosis']		['Nucleoplasm']	['Nucleoplasm']	somalogic
Q6UWN5	seq.34744.5	Ly6/PLAUR domain-containing protein 5	LYPD5	ENSG00000159871	19	43785874	43827206	-	Tissue enriched - skin_1 49	Group enriched - Early_spermatids 43.2|Late_spermatids 97.5|Syncytiotrophoblasts 25.1				['Nucleoplasm', 'Cytosol']	['Nucleoplasm', 'Cytosol']	somalogic
Q8TCG2	seq.31428.296	Phosphatidylinositol 4-kinase type 2-beta	PI4K2B	ENSG00000038210	4	25160663	25279204	+	Tissue enhanced - liver 56.1			['Lipid metabolism']	['Kinase', 'Transferase']	['Cytosol']	['Cytosol']	somalogic
Q8TCJ0	seq.29381.29	F-box only protein 25	FBXO25	ENSG00000147364	8	406428	477967	+	Tissue enhanced - testis 95.1	Cell type enhanced - Early_spermatids 629.1|Late_spermatids 323.3|Spermatocytes 547.7		['Ubl conjugation pathway']	['Actin-binding']			somalogic
Q15431	seq.34303.17	Synaptonemal complex protein 1	SYCP1	ENSG00000198765	1	114854863	114995370	+	Tissue enriched - testis 39	Cell type enriched - Spermatocytes 1140.6		['Cell cycle', 'Cell division', 'Meiosis']	['DNA-binding']	['Nuclear bodies', 'Cytosol']	['Nuclear bodies', 'Cytosol']	somalogic
Q9NT22	seq.8773.172	EMILIN-3:region 1|EMILIN-3:region 2	EMILIN3	ENSG00000183798	20	41359962	41366818	-	Tissue enriched - epididymis 52.3	Cell type enhanced - Endometrial_stromal_cells 15.9|Oligodendrocyte_precursor_cells 3.3|Peritubular_cells 4.4|Microglial_cells 4.5|Granulosa_cells 6.9	Secreted to extracellular matrix			['Golgi apparatus']	['Golgi apparatus']	somalogic
Q9NT22	seq.9991.112	EMILIN-3:region 1|EMILIN-3:region 2	EMILIN3	ENSG00000183798	20	41359962	41366818	-	Tissue enriched - epididymis 52.3	Cell type enhanced - Endometrial_stromal_cells 15.9|Oligodendrocyte_precursor_cells 3.3|Peritubular_cells 4.4|Microglial_cells 4.5|Granulosa_cells 6.9	Secreted to extracellular matrix			['Golgi apparatus']	['Golgi apparatus']	somalogic
Q9BXR5	seq.20563.48	Toll-like receptor 10	TLR10	ENSG00000174123	4	38772238	38782990	-	Tissue enriched - lymphoid_tissue 46.6	Cell type enhanced - Macrophages 6.5|B-cells 58.6|dendritic_cells 13|Microglial_cells 16.1		['Immunity', 'Inflammatory response', 'Innate immunity']	['Receptor']	['Endoplasmic reticulum', 'Plasma membrane']	['Plasma membrane']	somalogic
Q9NT68	seq.11164.7	Teneurin-2	TENM2	ENSG00000145934	5	166979029	168264157	+	Tissue enriched - heart_muscle 33.9	Cell type enhanced - Astrocytes 486.4|Excitatory_neurons 683.5|Cardiomyocytes 187.2|Inhibitory_neurons 927		['Cell adhesion', 'Transcription', 'Transcription regulation']	['Repressor']	['Nucleoli']	['Nucleoli']	somalogic
Q9NT99	seq.9916.146	Leucine-rich repeat-containing protein 4B:Cytoplasmic domain|Leucine-rich repeat-containing protein 4B:Extracellular domain	LRRC4B	ENSG00000131409	19	50516892	50568435	-	Tissue enhanced - brain 105|pituitary_gland 31.1|cervix 40	Cell type enhanced - Astrocytes 33.1|Excitatory_neurons 31|Oligodendrocyte_precursor_cells 27.8|Horizontal_cells 27.1|Inhibitory_neurons 36.8|Oligodendrocytes 45.5|Bipolar_cells 15.9						somalogic
Q15466	seq.22776.40	Nuclear receptor 0B2	NR0B2	ENSG00000131910	1	26911489	26913975	-	Tissue enhanced - intestine 74.6|liver 139	Cell type enhanced - Ductal_cells 33.5|Exocrine_glandular_cells 32.7|Gastric_mucus-secreting_cells 99|Proximal_enterocytes 39.6|Cholangiocytes 83.9|Hepatocytes 208		['Biological rhythms', 'Transcription', 'Transcription regulation']	['Receptor', 'Repressor']	['Nucleoplasm', 'Vesicles']	['Nucleoplasm']	somalogic
Q15475	seq.29416.50	Homeobox protein SIX1	SIX1	ENSG00000126778	14	60643421	60658259	-	Tissue enhanced - skeletal_muscle 115.1|parathyroid_gland 46.2|salivary_gland 49.7|tongue 44.4	Cell type enhanced - Club_cells 32.5|Ionocytes 26.1|Basal_respiratory_cells 29.9|Skeletal_myocytes 134.7|Salivary_duct_cells 28.9|Serous_glandular_cells 72.8|Prostatic_glandular_cells 32.4|Spermatogonia 30.3		['Apoptosis', 'Transcription', 'Transcription regulation']	['Activator', 'Developmental protein', 'DNA-binding', 'Repressor']	['Nucleoplasm', 'Nucleoli']	['Nucleoplasm']	somalogic
Q9NTI7	seq.32481.81	PAK4-inhibitor INKA2	INKA2	ENSG00000197852	1	111680630	111755824	-		Cell type enhanced - Late_spermatids 25.8|monocytes 19.1|Sertoli_cells 21.8				['Nucleoplasm', 'Nucleoli', 'Vesicles']	['Nucleoplasm']	somalogic
Q8N128	seq.8039.41	Protein FAM177A1	FAM177A1	ENSG00000151327	14	35045117	35116630	+		Cell type enhanced - Early_spermatids 809.3	Secreted to blood			['Nucleoplasm', 'Vesicles']	['Vesicles']	somalogic
Q96L93	seq.11672.17	Kinesin-like protein KIF16B	KIF16B	ENSG00000089177	20	16272104	16573448	-		Cell type enhanced - Oligodendrocytes 87.6		['Transport']	['Motor protein']	['Mitochondria']	['Mitochondria']	somalogic
Q9BXT2	seq.31358.6	Voltage-dependent calcium channel gamma-6 subunit	CACNG6	ENSG00000130433	19	53991637	54012666	+	Group enriched - skeletal_muscle 87.5|tongue 28.8	Group enriched - Skeletal_myocytes 32.2		['Calcium transport', 'Ion transport', 'Transport']	['Calcium channel', 'Ion channel', 'Voltage-gated channel']	['Nucleoli fibrillar center', 'Cytosol']	['Nucleoli fibrillar center']	somalogic
Q9UQ53	seq.7141.21	Alpha-1,3-mannosyl-glycoprotein 4-beta-N-acetylglucosaminyltransferase B	MGAT4B	ENSG00000161013	5	179797597	179806952	-	Tissue enhanced - liver 270.4	Cell type enhanced - Distal_enterocytes 209.2|Proximal_enterocytes 212.7	Intracellular and membrane		['Glycosyltransferase', 'Transferase']	['Nucleoplasm', 'Golgi apparatus', 'Vesicles', 'Cytosol']	['Nucleoplasm']	somalogic
Q8TD10	seq.31969.53	Mirror-image polydactyly gene 1 protein	MIPOL1	ENSG00000151338	14	37197894	37579125	+		Cell type enhanced - Early_spermatids 123.9|Late_spermatids 145.1|Excitatory_neurons 154|Oligodendrocyte_precursor_cells 85.4|Inhibitory_neurons 135.2				['Cytosol']	['Cytosol']	somalogic
Q86YB8	seq.7994.41	ERO1-like protein beta	ERO1B	ENSG00000086619	1	236214681	236282019	-	Tissue enriched - pancreas 177.1	Cell type enhanced - Early_spermatids 156.6	Intracellular and membrane	['Electron transport', 'Transport']	['Oxidoreductase']			somalogic
Q15554	seq.28629.192	Telomeric repeat-binding factor 2	TERF2	ENSG00000132604	16	69355567	69408571	-				['Cell cycle']	['DNA-binding']	['Nucleoplasm', 'Nuclear bodies']	['Nucleoplasm', 'Nuclear bodies']	somalogic
Q15555	seq.16856.79	Microtubule-associated protein RP/EB family member 2	MAPRE2	ENSG00000166974	18	34976928	35143470	+	Tissue enhanced - brain 133.4	Cell type enhanced - Excitatory_neurons 157.8|Oligodendrocytes 405.8		['Cell cycle', 'Cell division', 'Mitosis']				somalogic
Q8TD30	seq.21339.19	Alanine aminotransferase 2	GPT2	ENSG00000166123	16	46884362	46931289	+	Tissue enhanced - skeletal_muscle 170.3|pancreas 258.7|tongue 177.3	Cell type enhanced - Syncytiotrophoblasts 107.9|Hepatocytes 103.4			['Aminotransferase', 'Transferase']	['Mitochondria']	['Mitochondria']	somalogic
Q9UQM7	seq.3350.53	Calcium/calmodulin-dependent protein kinase type II subunit alpha	CAMK2A	ENSG00000070808	5	150219491	150290093	-	Group enriched - brain 438.1|skeletal_muscle 158.1	Cell type enriched - Excitatory_neurons 237.9			['Calmodulin-binding', 'Kinase', 'Serine/threonine-protein kinase', 'Transferase']	['Plasma membrane', 'Cell Junctions', 'Cytosol']	['Plasma membrane']	somalogic
Q15569	seq.35335.78	Dual specificity testis-specific protein kinase 1	TESK1	ENSG00000107140	9	35605262	35610041	+					['Kinase', 'Serine/threonine-protein kinase', 'Transferase', 'Tyrosine-protein kinase']			somalogic
Q6DKI1	seq.31911.1	60S ribosomal protein L7-like 1	RPL7L1	ENSG00000146223	6	42879616	42889925	+					['Ribonucleoprotein', 'Ribosomal protein']	['Nucleoli', 'Mitochondria']	['Nucleoli', 'Mitochondria']	somalogic
Q96LK0	seq.28556.2	Centrosomal protein of 19 kDa	CEP19	ENSG00000174007	3	196706277	196712250	-		Cell type enhanced - Early_spermatids 81.3|Spermatocytes 61|Spermatogonia 43.5		['Cilium biogenesis/degradation']		['Nucleoplasm', 'Centrosome']	['Centrosome']	somalogic
Q15599	seq.34513.47	Na(+)/H(+) exchange regulatory cofactor NHE-RF2	SLC9A3R2	ENSG00000065054	16	2025356	2039026	+	Tissue enhanced - heart_muscle 550.9	Cell type enhanced - Adipocytes 872.4|Endothelial_cells 434.1|Hepatocytes 242.8						somalogic
Q9NUD7	seq.29337.54	Uncharacterized protein C20orf96	C20orf96	ENSG00000196476	20	270863	290778	-		Cell type enhanced - Early_spermatids 128.7|Spermatocytes 52.1				['Centriolar satellite']	['Centriolar satellite']	somalogic
Q8TD94	seq.33217.63	Krueppel-like factor 14	KLF14	ENSG00000266265	7	130730697	130734207	-	Tissue enhanced - testis 1|adrenal_gland 1.1	Cell type enhanced - Early_spermatids 4.7|Late_spermatids 3.6		['Transcription', 'Transcription regulation']	['DNA-binding']			somalogic
Q9NUI1	seq.18343.10	Peroxisomal 2,4-dienoyl-CoA reductase	DECR2	ENSG00000242612	16	401858	412487	+	Tissue enriched - liver 161	Cell type enhanced - Proximal_tubular_cells 156|Proximal_enterocytes 76.8|Hepatocytes 133.2		['Fatty acid metabolism', 'Lipid metabolism']	['Oxidoreductase']	['Peroxisomes', 'Microtubules']	['Peroxisomes']	somalogic
Q8TDC0	seq.34944.25	Myozenin-3	MYOZ3	ENSG00000164591	5	150660882	150679368	+	Group enriched - skeletal_muscle 225.8|tongue 190.6	Group enriched - Skeletal_myocytes 44.9|Peritubular_cells 43.4						somalogic
Q9BY43	seq.21341.19	Charged multivesicular body protein 4a	CHMP4A	ENSG00000254505	14	24209615	24213830	-		Cell type enhanced - Pancreatic_endocrine_cells 56|Ductal_cells 69.8|Exocrine_glandular_cells 53.8|Proximal_enterocytes 53.8		['Protein transport', 'Transport']				somalogic
Q9NUL3	seq.12970.35	Double-stranded RNA-binding protein Staufen homolog 2	STAU2	ENSG00000040341	8	73420369	73747708	-		Cell type enhanced - Excitatory_neurons 269.5|Oligodendrocyte_precursor_cells 148.1|Inhibitory_neurons 286.2|Oligodendrocytes 139.5		['Transport']	['RNA-binding']	['Nucleoplasm', 'Cytosol']	['Nucleoplasm']	somalogic
Q9NUL5	seq.33207.34	Shiftless antiviral inhibitor of ribosomal frameshifting protein	SHFL	ENSG00000130813	19	10086122	10093252	+	Tissue enhanced - liver 73.8			['Antiviral defense']	['RNA-binding']	['Nucleoplasm', 'Cytosol']	['Nucleoplasm']	somalogic
Q9P1W9	seq.20081.14	Serine/threonine-protein kinase Pim-2	PIM2	ENSG00000102096	23	48913182	48919024	-	Tissue enhanced - bone_marrow 101.1|lymphoid_tissue 160|intestine 85.1	Cell type enriched - Plasma_cells 671.7		['Apoptosis', 'Cell cycle']	['Kinase', 'Serine/threonine-protein kinase', 'Transferase']	['Cytosol']	['Cytosol']	somalogic
Q99608	seq.29762.24	Necdin	NDN	ENSG00000182636	15	23685400	23687305	-		Cell type enhanced - Fibroblasts 114.5|Leydig_cells 240.3|Peritubular_cells 202.3		['Growth regulation', 'Transcription', 'Transcription regulation']	['DNA-binding']	['Nucleoplasm', 'Cytosol']	['Nucleoplasm', 'Cytosol']	somalogic
Q9Y225	seq.9583.17	RING finger protein 24	RNF24	ENSG00000101236	20	3927309	4015558	-	Tissue enhanced - bone_marrow 51.2	Cell type enhanced - Excitatory_neurons 108.7|Inhibitory_neurons 121.9				['Golgi apparatus']	['Golgi apparatus']	somalogic
Q15651	seq.20390.4	High mobility group nucleosome-binding domain-containing protein 3	HMGN3	ENSG00000118418	6	79201245	79234689	-		Cell type enhanced - Proximal_tubular_cells 901.5|Extravillous_trophoblasts 920.5|Cytotrophoblasts 972.1			['Chromatin regulator', 'DNA-binding']	['Nucleoplasm', 'Cytosol']	['Nucleoplasm']	somalogic
Q5SZJ8	seq.20993.13	BEN domain-containing protein 6	BEND6	ENSG00000151917	6	56955107	57027346	+	Tissue enriched - brain 49.9	Cell type enhanced - Excitatory_neurons 84.4|Oligodendrocyte_precursor_cells 46.7|Horizontal_cells 42.8|Inhibitory_neurons 113.8|Bipolar_cells 69.9		['Neurogenesis', 'Transcription', 'Transcription regulation']	['Repressor']	['Nucleoplasm', 'Plasma membrane']	['Nucleoplasm', 'Plasma membrane']	somalogic
Q9BY84	seq.14631.22	Dual specificity protein phosphatase 16	DUSP16	ENSG00000111266	12	12473282	12562863	-		Cell type enhanced - Oligodendrocytes 182.7			['Hydrolase', 'Protein phosphatase']	['Nucleoplasm']	['Nucleoplasm']	somalogic
Q9Y234	seq.33720.128	Lipoyltransferase 1, mitochondrial	LIPT1	ENSG00000144182	2	99154955	99163157	+		Cell type enhanced - Early_spermatids 45.9|Spermatocytes 35			['Acyltransferase', 'Transferase']			somalogic
Q9NUQ9	seq.19176.27	Protein FAM49B	CYRIB	ENSG00000153310	8	129839593	130017504	-	Tissue enhanced - bone_marrow 195.8					['Nucleoplasm', 'Cytosol']	['Nucleoplasm']	somalogic
Q15691	seq.19371.18	Microtubule-associated protein RP/EB family member 1	MAPRE1	ENSG00000101367	20	32819954	32850405	+				['Cell cycle', 'Cell division', 'Mitosis']		['Centriolar satellite', 'Cytosol']	['Centriolar satellite', 'Cytosol']	somalogic
Q9NUR3	seq.34263.29	Uncharacterized protein C20orf46	TMEM74B	ENSG00000125895	20	1180561	1185415	-	Tissue enhanced - brain 31.6|lung 26.7	Cell type enhanced - Basal_prostatic_cells 20.6|Horizontal_cells 23.9|Inhibitory_neurons 15.6|Proximal_enterocytes 19.2|Intestinal_goblet_cells 20.5|Paneth_cells 16.5|Enteroendocrine_cells 15				['Nucleoplasm', 'Golgi apparatus']	['Nucleoplasm', 'Golgi apparatus']	somalogic
Q9NUT2	seq.35267.16	Mitochondrial ATP-binding cassette 1	ABCB8	ENSG00000197150	7	151028422	151047782	+		Cell type enhanced - Syncytiotrophoblasts 82.8		['Ion transport', 'Potassium transport', 'Transport']		['Nucleoplasm', 'Mitochondria']	['Mitochondria']	somalogic
Q9NUU7	seq.18813.15	ATP-dependent RNA helicase DDX19A	DDX19A	ENSG00000168872	16	70346861	70373383	+					['Helicase', 'Hydrolase', 'RNA-binding']	['Nucleoplasm']	['Nucleoplasm']	somalogic
Q8TDS4	seq.13495.48	Hydroxycarboxylic acid receptor 2	HCAR2	ENSG00000182782	12	122701293	122703357	-	Tissue enhanced - esophagus 39.7|skin_1 29.3	Cell type enhanced - Langerhans_cells 141.4|Basal_respiratory_cells 46.7|Basal_prostatic_cells 154.4|Basal_keratinocytes 55.7|Suprabasal_keratinocytes 65.7|Basal_squamous_epithelial_cells 98.6		['Apoptosis']	['G-protein coupled receptor', 'Receptor', 'Transducer']	['Cell Junctions']	['Cell Junctions']	somalogic
Q15717	seq.11592.1	ELAV-like protein 1	ELAVL1	ENSG00000066044	19	7958573	8005659	-		Cell type enhanced - Early_spermatids 214.6			['RNA-binding']	['Nucleoplasm', 'Nucleoli', 'Cytosol']	['Nucleoplasm']	somalogic
Q8TDX5	seq.23419.33	2-amino-3-carboxymuconate-6-semialdehyde decarboxylase	ACMSD	ENSG00000153086	2	134838616	134902034	+	Group enriched - kidney 135.9|liver 157.5	Group enriched - Proximal_tubular_cells 288.7|Hepatocytes 130.4			['Decarboxylase', 'Lyase']	['Cytosol']	['Cytosol']	somalogic
Q8IUA0	seq.7147.35	WAP four-disulfide core domain protein 8	WFDC8	ENSG00000158901	20	45551153	45579326	-	Tissue enriched - epididymis 400.4		Secreted in male reproductive system		['Protease inhibitor', 'Serine protease inhibitor']			somalogic
Q7Z553	seq.19372.7	MAM domain-containing glycosylphosphatidylinositol anchor protein 2	MDGA2	ENSG00000139915	14	46840092	47675605	-	Group enriched - testis 3.7|brain 3.5|retina 4.3	Group enriched - Excitatory_neurons 1504.9|Oligodendrocyte_precursor_cells 1851.3|Inhibitory_neurons 1159.8						somalogic
Q8TDY3	seq.34201.19	Actin-related protein T2	ACTRT2	ENSG00000169717	1	3021467	3022903	+	Tissue enriched - testis 151	Group enriched - Early_spermatids 983.3|Late_spermatids 3691.8						somalogic
Q8IUB5	seq.9345.436	WAP four-disulfide core domain protein 13	WFDC13	ENSG00000168634	20	45702038	45708817	+	Tissue enriched - epididymis 87.3	Cell type enhanced - Rod_photoreceptor_cells 2.4	Secreted in male reproductive system		['Protease inhibitor', 'Serine protease inhibitor']			somalogic
Q6I9Y2	seq.31894.3	THO complex subunit 7 homolog	THOC7	ENSG00000163634	3	63833870	63863868	-				['mRNA processing', 'mRNA splicing', 'mRNA transport', 'Transport']	['RNA-binding']	['Nuclear speckles', 'Cytosol']	['Nuclear speckles', 'Cytosol']	somalogic
Q15750	seq.33524.5	Mitogen-activated protein kinase kinase kinase 7-interacting protein 1|Mitogen-activated protein kinase kinase kinase 7:TGF-beta-activated kinase 1 and MAP3K7-binding protein 1 fusion	TAB1|TAB1|MAP3K7	ENSG00000100324	22	39399778	39437060	+		Cell type enhanced - Bipolar_cells 48.7				['Nuclear speckles', 'Cytosol']	['Nuclear speckles']	somalogic
Q6IA86	seq.30431.370	Elongator complex protein 2	ELP2	ENSG00000134759	18	36129444	36180557	+				['tRNA processing']		['Nucleoplasm', 'Cytosol']	['Cytosol']	somalogic
Q9NVA4	seq.31584.165	Transmembrane protein 184C	TMEM184C	ENSG00000164168	4	147617386	147672044	+	Tissue enriched - parathyroid_gland 127.3	Cell type enhanced - Early_spermatids 40.2				['Nucleoplasm', 'Vesicles']	['Vesicles']	somalogic
Q92769	seq.18897.31	Histone deacetylase 2	HDAC2	ENSG00000196591	6	113933028	114011308	-				['Biological rhythms', 'Transcription', 'Transcription regulation']	['Chromatin regulator', 'Hydrolase', 'Repressor']	['Nucleoplasm']	['Nucleoplasm']	somalogic
Q7Z5H3	seq.24946.9	Rho GTPase-activating protein 22	ARHGAP22	ENSG00000128805	10	48446036	48656265	-	Tissue enriched - brain 35.9	Cell type enhanced - Late_spermatids 133|Excitatory_neurons 49.9|Oligodendrocyte_precursor_cells 133|Microglial_cells 217.4|Oligodendrocytes 186.8		['Angiogenesis', 'Differentiation', 'Transcription', 'Transcription regulation']	['Developmental protein', 'GTPase activation']	['Nucleoplasm', 'Plasma membrane', 'Cytosol']	['Nucleoplasm', 'Cytosol']	somalogic
Q8N300	seq.20379.59	Small vasohibin-binding protein	SVBP	ENSG00000177868	1	42807052	42817397	-		Cell type enhanced - Early_spermatids 173.6|Spermatocytes 166.6|Spermatogonia 169.8	Secreted to blood			['Nucleoplasm', 'Nuclear bodies', 'Cytosol']	['Nucleoplasm', 'Nuclear bodies', 'Cytosol']	somalogic
Q9P2B2	seq.12727.7	Prostaglandin F2 receptor negative regulator	PTGFRN	ENSG00000134247	1	116909916	116990353	+		Cell type enhanced - Basal_keratinocytes 57.6|Cardiomyocytes 70						somalogic
Q9P2C4	seq.30535.110	Transmembrane protein 181	TMEM181	ENSG00000146433	6	158536436	158635433	+		Cell type enhanced - Mucus_glandular_cells 102.4				['Golgi apparatus', 'Vesicles']	['Vesicles']	somalogic
Q8TE85	seq.32737.83	Grainyhead-like protein 3 homolog	GRHL3	ENSG00000158055	1	24199558	24364482	+	Tissue enhanced - esophagus 117.4|skin_1 51.8|vagina 46.3	Cell type enhanced - Basal_keratinocytes 27.5|Suprabasal_keratinocytes 108.5|Basal_squamous_epithelial_cells 30.1|Squamous_epithelial_cells 125.2	Intracellular and membrane	['Transcription', 'Transcription regulation']	['DNA-binding']	['Nucleoplasm']	['Nucleoplasm']	somalogic
Q6ICC9	seq.20954.27	Protein LDOC1L	RTL6	ENSG00000188636	22	44492583	44498233	-						['Nuclear speckles', 'Cytosol']	['Nuclear speckles']	somalogic
Q9Y282	seq.20377.15	Endoplasmic reticulum-Golgi intermediate compartment protein 3	ERGIC3	ENSG00000125991	20	35542038	35557634	+		Cell type enhanced - Late_spermatids 836.8		['ER-Golgi transport', 'Transport']				somalogic
Q15777	seq.19153.53	Metallophosphoesterase MPPED2	MPPED2	ENSG00000066382	11	30384493	30586872	-	Tissue enhanced - thyroid_gland 23.8|cervix 23.6	Cell type enhanced - Astrocytes 147.7|Excitatory_neurons 104.5|Oligodendrocyte_precursor_cells 324.5|Cone_photoreceptor_cells 101.9			['Hydrolase']	['Nucleoli', 'Vesicles', 'Mitochondria']	['Nucleoli']	somalogic
Q15782	seq.9383.24	Chitinase-3-like protein 2	CHI3L2	ENSG00000064886	1	111200771	111243440	+	Tissue enhanced - lymphoid_tissue 195.4|salivary_gland 137.9	Cell type enhanced - B-cells 63.5|Leydig_cells 77.3|Serous_glandular_cells 178.7|Melanocytes 39.5|Mucus_glandular_cells 57.2|Alveolar_cells_type_2 108.5	Secreted to blood		['Hydrolase']			somalogic
Q9NVJ2	seq.8569.147	ADP-ribosylation factor-like protein 8B	ARL8B	ENSG00000134108	3	5122249	5180911	+		Cell type enhanced - Langerhans_cells 287.8|Syncytiotrophoblasts 218.1		['Cell cycle', 'Cell division', 'Protein transport', 'Transport']	['Hydrolase']			somalogic
Q8IUQ0	seq.28543.23	Retinaldehyde-binding protein 1-like protein 1	CLVS1	ENSG00000177182	8	61057158	61501645	+	Tissue enhanced - brain 8.7|retina 5	Cell type enhanced - Excitatory_neurons 109.3|Oligodendrocyte_precursor_cells 84.4|Inhibitory_neurons 151|Oligodendrocytes 34.7						somalogic
Q8TEB7	seq.6510.56	E3 ubiquitin-protein ligase RNF128:region 1|E3 ubiquitin-protein ligase RNF128:region 2	RNF128	ENSG00000133135	23	106693794	106797016	+	Tissue enhanced - intestine 60.3|liver 120.8	Cell type enhanced - Gastric_mucus-secreting_cells 47.2|Distal_enterocytes 41.1|Proximal_enterocytes 73.5|Intestinal_goblet_cells 40.9|Cholangiocytes 42|Hepatocytes 62.6		['Ubl conjugation pathway']	['Transferase']			somalogic
Q8TEB7	seq.8633.18	E3 ubiquitin-protein ligase RNF128:region 1|E3 ubiquitin-protein ligase RNF128:region 2	RNF128	ENSG00000133135	23	106693794	106797016	+	Tissue enhanced - intestine 60.3|liver 120.8	Cell type enhanced - Gastric_mucus-secreting_cells 47.2|Distal_enterocytes 41.1|Proximal_enterocytes 73.5|Intestinal_goblet_cells 40.9|Cholangiocytes 42|Hepatocytes 62.6		['Ubl conjugation pathway']	['Transferase']			somalogic
Q8TEB9	seq.33639.111	Rhomboid-related protein 4	RHBDD1	ENSG00000144468	2	226835581	226999215	+		Cell type enhanced - Plasma_cells 50.5|Astrocytes 63.5|Oligodendrocyte_precursor_cells 52.4|Microglial_cells 54.6|Oligodendrocytes 101.4		['Apoptosis', 'Differentiation', 'Spermatogenesis']	['Hydrolase', 'Protease', 'Serine protease']	['Endoplasmic reticulum']	['Endoplasmic reticulum']	somalogic
Q15811	seq.14070.56	Intersectin-1	ITSN1	ENSG00000205726	21	33642400	33899861	+		Cell type enhanced - Rod_photoreceptor_cells 134.8|Astrocytes 206.2|Inhibitory_neurons 145.8		['Endocytosis', 'Exocytosis', 'Host-virus interaction', 'Protein transport', 'Transport']		['Plasma membrane']	['Plasma membrane']	somalogic
Q96MR9	seq.12543.76	Zinc finger protein 560	ZNF560	ENSG00000198028	19	9466355	9498616	-	Group enriched - testis 6|retina 2	Cell type enriched - Early_spermatids 104		['Transcription', 'Transcription regulation']	['DNA-binding']	['Nucleoplasm', 'Nuclear speckles']	['Nucleoplasm']	somalogic
Q8TEF2	seq.11220.53	Uncharacterized protein C10orf105	C10orf105	ENSG00000214688	10	71711701	71737824	-	Tissue enriched - brain 13.2	Group enriched - Early_spermatids 4.7|Late_spermatids 8.2|monocytes 2.8|Langerhans_cells 2.3|Schwann_cells 3.1						somalogic
Q96MT8	seq.27970.71	Centrosomal protein of 63 kDa	CEP63	ENSG00000182923	3	134485699	134587789	+		Cell type enhanced - Spermatocytes 127|Cardiomyocytes 126.1		['Cell cycle', 'Cell division', 'DNA damage', 'Host-virus interaction', 'Mitosis']		['Plasma membrane', 'Centrosome']	['Plasma membrane']	somalogic
Q96MU8	seq.17331.138	Kremen protein 1	KREMEN1	ENSG00000183762	22	29073035	29168333	+		Cell type enhanced - Astrocytes 56		['Wnt signaling pathway']		['Nucleoplasm', 'Nuclear bodies', 'Cytosol']	['Nucleoplasm']	somalogic
Q9Y2B1	seq.29829.77	Ribitol-5-phosphate xylosyltransferase 1	RXYLT1	ENSG00000118600	12	63779833	63809792	+		Cell type enhanced - Early_spermatids 206.7|Spermatocytes 99.2			['Transferase']	['Nucleoplasm', 'Golgi apparatus']	['Nucleoplasm', 'Golgi apparatus']	somalogic
Q9P2K6	seq.30335.56	Kelch-like protein 42	KLHL42	ENSG00000087448	12	27780048	27803040	+		Cell type enhanced - Peritubular_cells 164.1		['Cell cycle', 'Cell division', 'Mitosis', 'Ubl conjugation pathway']				somalogic
Q92833	seq.12623.84	Protein Jumonji	JARID2	ENSG00000008083	6	15246069	15522042	+	Tissue enhanced - bone_marrow 57.1	Cell type enhanced - Langerhans_cells 252.2		['Differentiation', 'Transcription', 'Transcription regulation']	['Chromatin regulator', 'Developmental protein', 'Repressor']	['Nucleoplasm', 'Mitochondria']	['Nucleoplasm', 'Mitochondria']	somalogic
Q6IQ23	seq.12731.12	Pleckstrin homology domain-containing family A member 7	PLEKHA7	ENSG00000166689	11	16777297	17014415	-		Cell type enhanced - Astrocytes 105.3|Gastric_mucus-secreting_cells 46.6|Microglial_cells 46.5				['Nucleoplasm', 'Cell Junctions', 'Cytosol']	['Nucleoplasm', 'Cell Junctions']	somalogic
Q15848	seq.3554.24	Adiponectin	ADIPOQ	ENSG00000181092	3	186842704	186858463	+	Group enriched - adipose_tissue 866.9|breast 241	Cell type enhanced - Smooth_muscle_cells 1.5|Breast_myoepithelial_cells 1.5|Cone_photoreceptor_cells 1.7	Secreted to blood		['Hormone']			somalogic
Q9NVV0	seq.9509.4	Trimeric intracellular cation channel type B	TMEM38B	ENSG00000095209	9	105694541	105776629	+	Tissue enhanced - skeletal_muscle 72.9|tongue 59.7	Cell type enhanced - Early_spermatids 257.3|Late_spermatids 501|Spermatocytes 144		['Ion transport', 'Potassium transport', 'Transport']	['Ion channel', 'Potassium channel']			somalogic
Q8TEX9	seq.30787.36	Importin-4	IPO4	ENSG00000196497	14	24180219	24188869	-	Tissue enhanced - testis 39.2	Cell type enhanced - Early_spermatids 75.1|Late_spermatids 105.4|Spermatocytes 38		['Protein transport', 'Transport']		['Cytosol']	['Cytosol']	somalogic
Q9H4F1	seq.21726.73	Alpha-N-acetyl-neuraminyl-2,3-beta-galactosyl-1,3-N-acetyl-galactosaminide alpha-2,6-sialyltransferase	ST6GALNAC4	ENSG00000136840	9	127907886	127917041	-		Cell type enhanced - dendritic_cells 97|Plasma_cells 95.4|Alveolar_cells_type_2 75.6|Erythroid_cells 90.3		['Lipid metabolism']	['Glycosyltransferase', 'Transferase']	['Nucleoplasm', 'Golgi apparatus']	['Golgi apparatus']	somalogic
Q96N53	seq.35032.4	Putative uncharacterized protein encoded by LINC00167	PRDM10-DT|LINC00167	ENSG00000233220	11	130002938	130004356	+								somalogic
Q8TF39	seq.23414.12	Zinc finger protein 483	ZNF483	ENSG00000173258	9	111525159	111577844	+		Cell type enhanced - Excitatory_neurons 114.2|Horizontal_cells 83.7|Inhibitory_neurons 117|Oligodendrocytes 80.8|Bipolar_cells 86.2		['Transcription', 'Transcription regulation']	['DNA-binding']	['Nucleoli']	['Nucleoli']	somalogic
Q8TF42	seq.12558.3	Ubiquitin-associated and SH3 domain-containing protein B	UBASH3B	ENSG00000154127	11	122655722	122814473	+	Tissue enhanced - lymphoid_tissue 15.2|brain 21.6|placenta 13.3	Cell type enhanced - monocytes 106|Langerhans_cells 61.3|dendritic_cells 119.3|Extravillous_trophoblasts 60.4|Inhibitory_neurons 158.8			['Hydrolase', 'Protein phosphatase']	['Nucleoplasm', 'Nuclear bodies', 'Cytosol']	['Cytosol']	somalogic
Q9NWA0	seq.31944.1	Mediator of RNA polymerase II transcription subunit 9	MED9	ENSG00000141026	17	17476994	17493221	+				['Transcription', 'Transcription regulation']	['Activator']	['Nucleoplasm', 'Midbody']	['Nucleoplasm']	somalogic
Q6N022	seq.11365.17	Teneurin-4	TENM4	ENSG00000149256	11	78652829	79441030	-	Tissue enhanced - parathyroid_gland 13.5|ovary 15.2	Cell type enhanced - Early_spermatids 104.2|Astrocytes 127.6|Excitatory_neurons 326|Inhibitory_neurons 285.5|Microglial_cells 111.8		['Differentiation']	['Developmental protein']			somalogic
Q8TF50	seq.14619.8	Zinc finger protein 526	ZNF526	ENSG00000167625	19	42220292	42228201	+				['Transcription', 'Transcription regulation']	['DNA-binding']	['Nucleoplasm', 'Golgi apparatus', 'Vesicles']	['Nucleoplasm', 'Golgi apparatus', 'Vesicles']	somalogic
Q96ND0	seq.14593.152	Protein FAM210A	FAM210A	ENSG00000177150	18	13663347	13726663	-	Tissue enhanced - tongue 31.8					['Nucleoplasm', 'Golgi apparatus', 'Mitochondria']	['Nucleoplasm', 'Golgi apparatus', 'Mitochondria']	somalogic
Q4KMQ2	seq.35266.111	Transmembrane protein 16F	ANO6	ENSG00000177119	12	45215987	45482280	+				['Host-virus interaction', 'Ion transport', 'Lipid transport', 'Transport']	['Chloride channel', 'Ion channel', 'Voltage-gated channel']	['Plasma membrane', 'Cytosol']	['Plasma membrane', 'Cytosol']	somalogic
Q92886	seq.23289.25	Neurogenin-1	NEUROG1	ENSG00000181965	5	135534282	135535964	-				['Differentiation', 'Neurogenesis', 'Transcription', 'Transcription regulation']	['Activator', 'Developmental protein', 'DNA-binding']	['Nucleoplasm', 'Nuclear bodies']	['Nucleoplasm']	somalogic
Q9NP97	seq.3845.51	Dynein light chain roadblock-type 1	DYNLRB1	ENSG00000125971	20	34516395	34540958	+		Cell type enhanced - Proximal_tubular_cells 688.6		['Transport']	['Motor protein']			somalogic
Q9Y6J6	seq.33779.141	Potassium voltage-gated channel subfamily E member 2	KCNE2	ENSG00000159197	21	34364006	34371381	+	Tissue enriched - stomach_1 307.7	Cell type enriched - Gastric_mucus-secreting_cells 136.2		['Ion transport', 'Potassium transport', 'Transport']	['Ion channel', 'Potassium channel', 'Voltage-gated channel']			somalogic
Q6NSX1	seq.27622.28	Coiled-coil domain-containing protein 70	CCDC70	ENSG00000123171	13	51861969	51866232	+	Tissue enriched - testis 131.5	Group enriched - Early_spermatids 815|Late_spermatids 3066.9						somalogic
Q9UBD3	seq.15617.8	Cytokine SCM-1 beta	XCL2	ENSG00000143185	1	168540768	168543997	-	Tissue enhanced - bone_marrow 13.9|lymphoid_tissue 13.1	Group enriched - NK-cells 520.2|T-cells 237.4	Secreted to blood	['Chemotaxis']	['Cytokine']			somalogic
Q92900	seq.31419.92	Regulator of nonsense transcripts 1	UPF1	ENSG00000005007	19	18831959	18868230	+				['Host-virus interaction', 'Nonsense-mediated mRNA decay']	['Helicase', 'Hydrolase', 'RNA-binding']	['Nucleoplasm', 'Cytosol']	['Nucleoplasm']	somalogic
Q6NT52	seq.6213.10	Choriogonadotropin subunit beta variant 2	CGB2	ENSG00000104818	19	49031890	49033238	+	Tissue enhanced - testis 1.5	Cell type enriched - Syncytiotrophoblasts 22	Secreted in other tissues		['Hormone']			somalogic
Q9UBE0	seq.21923.24	SAE1/SAE2	UBA2|SAE1	ENSG00000142230	19	47113274	47210636	+		Cell type enhanced - Spermatocytes 163.3		['Ubl conjugation pathway']	['Ligase']	['Nucleoplasm', 'Cytosol']	['Nucleoplasm', 'Cytosol']	somalogic
Q16385	seq.28628.142	Synovial sarcoma, X breakpoint 2	SSX2	ENSG00000241476|ENSG00000268447	X|X	52696896|52751132	52707178|52790305	-|+	Tissue enriched - testis 16.2 $ Tissue enriched - testis 16.5	Cell type enriched - Spermatogonia 2.5 $ Cell type enriched - Spermatogonia 2.4	|	['Transcription', 'Transcription regulation'] | ['Transcription', 'Transcription regulation']	|	['Nucleoplasm', 'Nucleoli'] | ['Nucleoplasm', 'Nucleoli']	['Nucleoplasm', 'Nucleoli'] | ['Nucleoplasm', 'Nucleoli']	somalogic
Q9NWU1	seq.18271.43	3-oxoacyl-[acyl-carrier-protein] synthase, mitochondrial	OXSM	ENSG00000151093	3	25782917	25794534	+		Cell type enhanced - Early_spermatids 67.2|Spermatocytes 42.6		['Fatty acid biosynthesis', 'Fatty acid metabolism', 'Lipid biosynthesis', 'Lipid metabolism']	['Acyltransferase', 'Transferase']	['Mitochondria', 'Cytosol']	['Mitochondria', 'Cytosol']	somalogic
Q96NT0	seq.24658.98	Coiled-coil domain-containing protein 115	CCDC115	ENSG00000136710	2	130337933	130342699	-						['Vesicles', 'Plasma membrane']	['Plasma membrane']	somalogic
Q8WTX7	seq.23385.18	Cytosolic arginine sensor for mTORC1 subunit 1	CASTOR1	ENSG00000239282	22	30285117	30289622	-	Tissue enhanced - esophagus 46.6	Cell type enhanced - Suprabasal_keratinocytes 25.1|Extravillous_trophoblasts 54.7|Cytotrophoblasts 63.6|Syncytiotrophoblasts 30.5						somalogic
Q8WTZ4	seq.33707.6	Putative inactive carbonic anhydrase 5B-like protein	CA5BP1	ENSG00000186312|ENSG00000290746	X|X	15681053|15674932	15703192|15703724	+|+								somalogic
Q9NPC7	seq.12455.48	Myoneurin	MYNN	ENSG00000085274	3	169773396	169789716	+				['Transcription', 'Transcription regulation']	['DNA-binding']	['Nucleoplasm']	['Nucleoplasm']	somalogic
Q6NUM9	seq.33182.22	All-trans-retinol 13,14-reductase	RETSAT	ENSG00000042445	2	85341955	85354531	-	Tissue enhanced - adipose_tissue 238.3	Cell type enhanced - Distal_enterocytes 190.4|Proximal_enterocytes 241.2		['Lipid metabolism']	['Oxidoreductase']	['Cytosol']	['Cytosol']	somalogic
Q9Y2Q3	seq.13474.40	Glutathione S-transferase kappa 1	GSTK1	ENSG00000197448	7	143244093	143270854	+		Cell type enhanced - Late_spermatids 1141.9|Proximal_enterocytes 668			['Transferase']	['Peroxisomes']	['Peroxisomes']	somalogic
Q9Y2Q9	seq.26208.10	28S ribosomal protein S28, mitochondrial	MRPS28	ENSG00000147586	8	79918717	80030289	-		Cell type enhanced - Proximal_tubular_cells 145.1|Distal_tubular_cells 156.7			['Ribonucleoprotein', 'Ribosomal protein']	['Mitochondria']	['Mitochondria']	somalogic
Q99LC4	seq.10013.34	Internal Use Only: Fc_MOUSE		NA	NA	NA	NA	NA								somalogic
Q9Y2R2	seq.35118.28	Tyrosine-protein phosphatase non-receptor type 22	PTPN22	ENSG00000134242	1	113813811	113871753	-	Tissue enhanced - bone_marrow 37.6|lymphoid_tissue 19.8	Cell type enhanced - B-cells 56.2|NK-cells 201|T-cells 154.4|granulocytes 50.2		['Autophagy', 'Immunity', 'Lipid metabolism']	['Hydrolase', 'Protein phosphatase']	['Nucleoplasm', 'Vesicles', 'Plasma membrane']	['Nucleoplasm']	somalogic
Q8WU66	seq.10546.2	Thrombospondin-type laminin G domain and EAR repeat-containing protein	TSPEAR	ENSG00000175894	21	44497893	44711572	-	Tissue enhanced - testis 1|choroid_plexus 1	Cell type enhanced - Early_spermatids 2.5|Late_spermatids 1.6|Astrocytes 1.2|Excitatory_neurons 1.1	Secreted in other tissues	['Hearing']				somalogic
Q8WU67	seq.29977.54	Phospholipase ABHD3	ABHD3	ENSG00000158201	18	21650901	21704780	-		Cell type enhanced - Distal_enterocytes 116.4|Syncytiotrophoblasts 110.1		['Lipid metabolism', 'Phospholipid metabolism']	['Hydrolase', 'Serine esterase']	['Nucleoplasm', 'Vesicles', 'Plasma membrane']	['Nucleoplasm', 'Plasma membrane']	somalogic
Q8IW40	seq.23314.46	Coiled-coil domain-containing protein 103	CCDC103	ENSG00000167131	17	44899142	44905390	+	Tissue enhanced - testis 26.5|fallopian_tube 23.7			['Cilium biogenesis/degradation']		['Cytosol']	['Cytosol']	somalogic
Q9NX01	seq.15316.262	Thioredoxin-like protein 4B	TXNL4B	ENSG00000140830	16	72044289	72094431	-				['Cell cycle', 'mRNA processing', 'mRNA splicing']		['Nucleoplasm', 'Cytosol']	['Nucleoplasm']	somalogic
Q16539	seq.5007.1	Mitogen-activated protein kinase 14	MAPK14	ENSG00000112062	6	36027782	36111236	+		Cell type enhanced - Excitatory_neurons 101.4		['Apoptosis', 'Stress response', 'Transcription', 'Transcription regulation']	['Kinase', 'Serine/threonine-protein kinase', 'Transferase']	['Nuclear speckles', 'Cytosol']	['Nuclear speckles']	somalogic
Q9NPG8	seq.22834.21	Probable palmitoyltransferase ZDHHC4	ZDHHC4	ENSG00000136247	7	6577434	6589374	+					['Acyltransferase', 'Transferase']			somalogic
Q50LG9	seq.9989.12	Leucine-rich repeat-containing protein 24	LRRC24	ENSG00000254402	8	144522388	144527033	-	Tissue enhanced - pituitary_gland 12.9	Cell type enhanced - Rod_photoreceptor_cells 74.7|Late_spermatids 69.7|Horizontal_cells 37.1|Cone_photoreceptor_cells 107|Bipolar_cells 102.1				['Vesicles']	['Vesicles']	somalogic
Q6ZP80	seq.31952.100	Transmembrane protein 182	TMEM182	ENSG00000170417	2	102736905	103019900	+	Group enriched - skeletal_muscle 145.3|heart_muscle 94.2|tongue 122.8	Group enriched - Skeletal_myocytes 45.9|Cardiomyocytes 182.9		['Myogenesis']		['Nucleoplasm', 'Vesicles']	['Nucleoplasm', 'Vesicles']	somalogic
Q99LC4	seq.10477.162	Internal Use Only: Fc_MOUSE		NA	NA	NA	NA	NA								somalogic
Q9Y6U7	seq.9064.12	RING finger protein 215:Cytoplasmic domain|RING finger protein 215:Extracellular domain	RNF215	ENSG00000099999	22	30368811	30421771	-		Cell type enhanced - Bipolar_cells 14.3				['Nucleoli', 'Microtubules']	['Microtubules']	somalogic
Q9NX18	seq.6420.4	Succinate dehydrogenase assembly factor 2, mitochondrial	SDHAF2	ENSG00000167985	11	61430042	61446839	+					['Chaperone']	['Nucleoli', 'Mitochondria', 'Cytosol']	['Mitochondria', 'Cytosol']	somalogic
Q9C037	seq.31316.100	E3 ubiquitin-protein ligase TRIM4	TRIM4	ENSG00000146833	7	99876958	99919531	-				['Immunity', 'Innate immunity', 'Ubl conjugation pathway']	['Transferase']	['Plasma membrane', 'Cytosol']	['Cytosol']	somalogic
Q16553	seq.35693.18	Lymphocyte antigen 6E	LY6E	ENSG00000160932	8	143017982	143023832	+	Tissue enhanced - liver 599.1	Group enriched - Extravillous_trophoblasts 5448.4|Cytotrophoblasts 1517.6	Intracellular and membrane	['Host-virus interaction']				somalogic
Q16555	seq.13567.1	Dihydropyrimidinase-related protein 2	DPYSL2	ENSG00000092964	8	26514031	26658178	+	Tissue enhanced - brain 242.5	Cell type enhanced - Adipocytes 377.8|Oligodendrocytes 341.8		['Differentiation', 'Neurogenesis']	['Developmental protein']	['Plasma membrane', 'Cytosol']	['Cytosol']	somalogic
Q8IWF9	seq.34837.125	Coiled-coil domain-containing protein 83	CCDC83	ENSG00000150676	11	85855101	85920021	+	Tissue enriched - testis 34.5	Group enriched - Early_spermatids 255.5|Late_spermatids 194.4|Spermatocytes 129.4				['Nucleoplasm', 'Vesicles']	['Nucleoplasm']	somalogic
Q16568	seq.5743.82	Cocaine- and amphetamine-regulated transcript protein	CARTPT	ENSG00000164326	5	71719275	71721048	+	Tissue enriched - brain 520.9	Group enriched - Early_spermatids 35.6|Spermatocytes 44.4|Horizontal_cells 141.6	Secreted to blood		['Neuropeptide', 'Neurotransmitter']			somalogic
Q16570	seq.33312.129	Duffy antigen/chemokine receptor	ACKR1	ENSG00000213088	1	159204875	159206500	+	Tissue enhanced - adipose_tissue 310.2	Group enriched - Adipocytes 571.8|Endothelial_cells 840.3			['Blood group antigen', 'G-protein coupled receptor', 'Receptor', 'Transducer']			somalogic
Q8IWL2	seq.33696.14	Pulmonary surfactant-associated protein A|Pulmonary surfactant-associated protein A1	SFTPA1|SFTPA1|SFTPA2	ENSG00000122852	10	79610939	79615455	+	Tissue enriched - lung 6866	Cell type enriched - Alveolar_cells_type_2 13843.8	Secreted in other tissues	['Gaseous exchange']				somalogic
Q9NX62	seq.9231.23	Inositol monophosphatase 3	BPNT2	ENSG00000104331	8	56957931	56993867	-					['Hydrolase']	['Nucleoplasm', 'Golgi apparatus', 'Cytosol']	['Golgi apparatus']	somalogic
Q99LC4	seq.10622.9	Internal Use Only: Fc_MOUSE		NA	NA	NA	NA	NA								somalogic
Q8WUT4	seq.31169.39	Uncharacterized protein C20orf75	LRRN4	ENSG00000125872	20	6040546	6054060	-	Group enriched - adipose_tissue 8|lung 10.1	Group enriched - Alveolar_cells_type_1 26.4				['Nucleoli', 'Nucleoli rim', 'Mitotic chromosome']	['Nucleoli', 'Nucleoli rim', 'Mitotic chromosome']	somalogic
Q8WUU5	seq.22154.37	GATA zinc finger domain-containing protein 1	GATAD1	ENSG00000157259	7	92447482	92460075	+		Cell type enhanced - Oligodendrocytes 218.6				['Nucleoplasm']	['Nucleoplasm']	somalogic
Q6P1K2	seq.23306.37	Polyamine-modulated factor 1	PMF1	ENSG00000160783	1	156212993	156240042	+				['Cell cycle', 'Cell division', 'Chromosome partition', 'Mitosis', 'Transcription', 'Transcription regulation']	['Activator']	['Nucleoplasm', 'Golgi apparatus', 'Vesicles']	['Nucleoplasm']	somalogic
Q9NX94	seq.9532.5	WW domain binding protein 1-like	WBP1L	ENSG00000166272	10	102743948	102834516	+		Cell type enriched - Late_spermatids 570.6				['Nucleoplasm', 'Microtubules']	['Microtubules']	somalogic
Q6P1L8	seq.8021.59	39S ribosomal protein L14, mitochondrial	MRPL14	ENSG00000180992	6	44113451	44127452	-	Tissue enhanced - skeletal_muscle 175.6	Cell type enhanced - Alveolar_cells_type_2 516.1			['Ribonucleoprotein', 'Ribosomal protein']	['Mitochondria']	['Mitochondria']	somalogic
Q9NX95	seq.33505.14	Syntabulin	SYBU	ENSG00000147642	8	109573978	109691791	-	Tissue enhanced - brain 94.8|pancreas 136.1	Cell type enhanced - Excitatory_neurons 193.8|Inhibitory_neurons 124.2				['Vesicles']	['Vesicles']	somalogic
Q96PJ5	seq.8973.23	Fc receptor-like protein 4:Cytoplasmic domain|Fc receptor-like protein 4:Extracellular domain	FCRL4	ENSG00000163518	1	157573747	157598085	-	Tissue enriched - lymphoid_tissue 10.2	Cell type enhanced - B-cells 1.8		['Adaptive immunity', 'Immunity']	['Receptor']			somalogic
Q9NXF7	seq.32977.59	DDB1- and CUL4-associated factor 16	DCAF16	ENSG00000163257	4	17800655	17810758	-				['Ubl conjugation pathway']		['Plasma membrane', 'Cytosol']	['Plasma membrane', 'Cytosol']	somalogic
Q9NXG0	seq.32159.30	Uncharacterized protein C9orf39	CNTLN	ENSG00000044459	9	17134982	17503923	+		Cell type enhanced - Spermatocytes 83|Microglial_cells 87.7				['Nucleoplasm', 'Centrosome', 'Cytosol']	['Centrosome']	somalogic
Q9NXG2	seq.34845.417	THUMP domain-containing protein 1	THUMPD1	ENSG00000066654	16	20702816	20742084	-		Cell type enhanced - Prostatic_glandular_cells 188.9				['Cytosol']	['Cytosol']	somalogic
Q16623	seq.3766.51	Syntaxin-1A	STX1A	ENSG00000106089	7	73699206	73719672	-	Group enriched - brain 174.8|pituitary_gland 95.9	Cell type enhanced - Pancreatic_endocrine_cells 34|Excitatory_neurons 58.6|Enteroendocrine_cells 29.5	Intracellular and membrane	['Exocytosis', 'Neurotransmitter transport', 'Transport']		['Nuclear membrane', 'Vesicles']	['Vesicles']	somalogic
Q6P1X5	seq.35312.33	Transcription initiation factor TFIID subunit 2	TAF2	ENSG00000064313	8	119730774	119832863	-				['Transcription', 'Transcription regulation']				somalogic
Q96PP8	seq.20211.75	Guanylate-binding protein 5	GBP5	ENSG00000154451	1	89256189	89272860	-	Tissue enhanced - bone_marrow 17.9|lymphoid_tissue 41.7	Cell type enhanced - monocytes 57.7|Macrophages 17|NK-cells 72.8|T-cells 68.2		['Immunity', 'Inflammatory response', 'Innate immunity']	['Antimicrobial', 'Hydrolase']			somalogic
Q9Y371	seq.16859.100	Endophilin-B1	SH3GLB1	ENSG00000097033	1	86704570	86748184	+		Cell type enhanced - Early_spermatids 734.6		['Apoptosis', 'Autophagy']		['Cytosol']	['Cytosol']	somalogic
Q99LC4	seq.10914.4	Internal Use Only: Fc_MOUSE		NA	NA	NA	NA	NA								somalogic
Q6P2P2	seq.31897.32	Protein arginine N-methyltransferase 9	PRMT9	ENSG00000164169	4	147637785	147684163	-		Cell type enhanced - Rod_photoreceptor_cells 103.3|granulocytes 93.3|Granulosa_cells 101.5			['Methyltransferase', 'Transferase']	['Nucleoplasm', 'Microtubules', 'Cytosol']	['Microtubules']	somalogic
Q9NXS2	seq.8866.53	Glutaminyl-peptide cyclotransferase-like protein	QPCTL	ENSG00000011478	19	45692403	45703989	+		Cell type enhanced - Plasma_cells 10.7|Inhibitory_neurons 6.3			['Acyltransferase', 'Transferase']	['Golgi apparatus']	['Golgi apparatus']	somalogic
Q9GZM8	seq.23545.6	Nuclear distribution protein nudE-like 1	NDEL1	ENSG00000166579	17	8413131	8490411	+		Cell type enhanced - Late_spermatids 142.6|granulocytes 170.2		['Differentiation', 'Neurogenesis', 'Transport']	['Developmental protein']			somalogic
